## Supplemental Tables for "Prenatal vitamin intake in first month of pregnancy and DNA methylation in cord blood and placenta in two prospective cohorts": Supplemental Table 1 - EARLI Placenta Single Site Results.csv (part 22 of 28)

	chr	pos	DNAm_diff	sd	P.Value	adj.P.Val	gene	AveDNAm
cg13483696	chr3	15639924	-0.6454	1.709	0.707	0.94	HACL1	88.27
cg16615154	chr6	40567553	0.1493	0.3954	0.707	0.94		2.71
cg26987965	chr19	36236382	-0.05414	0.1434	0.707	0.94	PSENEN	3.02
cg12146741	chr10	3365253	0.1342	0.3554	0.707	0.94		93.69
cg00302793	chr4	102268125	-0.2792	0.7395	0.707	0.94	PPP3CA	9.77
cg05293220	chr16	30999339	-0.09872	0.2615	0.707	0.94	HSD3B7	94.79
cg03505866	chr14	70077191	-0.2398	0.6351	0.707	0.94	KIAA0247	79.15
cg00682053	chr16	49319847	0.9815	2.6	0.707	0.94		57.96
cg26378201	chr17	61996501	-0.3009	0.797	0.707	0.94	GH1	30.3
cg06112732	chr7	5263854	-0.2029	0.5376	0.707	0.94	WIPI2	89.83
cg07809831	chr16	48428016	0.5197	1.377	0.707	0.94		41.55
cg02985694	chr4	123300456	-0.4569	1.21	0.707	0.94	ADAD1	88.2
cg23342234	chr19	5914311	-0.2194	0.5811	0.707	0.94	CAPS	36.92
cg12080909	chr17	27917982	0.3632	0.9622	0.707	0.94	GIT1	77.08
cg12644625	chr22	25202073	-0.03042	0.08059	0.707	0.94	SGSM1	2.24
cg18470839	chr12	114878173	-1.423	3.771	0.707	0.94		26.8
cg19548448	chr5	160278962	-0.7756	2.055	0.707	0.94	ATP10B	67.28
cg03605463	chr16	89740564	-0.7378	1.955	0.707	0.94		47.34
cg14856485	chr5	156773546	-0.3111	0.8242	0.707	0.94	CYFIP2	81.85
cg02925556	chr2	132414758	-0.5262	1.394	0.707	0.94		49.8
cg05927578	chr16	4029543	-0.1983	0.5253	0.707	0.94	ADCY9	91.56
cg08321272	chr4	41992621	-0.07893	0.2091	0.707	0.94	SLC30A9	3.51
cg01367929	chr6	169117811	-0.398	1.054	0.707	0.94		25.94
cg00196475	chr5	179233122	-0.1122	0.2972	0.707	0.94	SQSTM1	5.2
cg00151607	chr16	88923507	-0.02866	0.07592	0.707	0.94	TRAPPC2L	1.64
cg12425861	chr14	105830606	-0.5906	1.565	0.707	0.94	PACS2	10.11
cg11981599	chr8	11566526	-0.6339	1.679	0.707	0.94	GATA4	29.48
cg05642546	chr7	37298927	-0.4791	1.269	0.707	0.94	ELMO1	65.53
cg11675492	chr20	60640074	0.9386	2.487	0.707	0.94	TAF4	49.16
cg12829687	chr10	114581004	0.02171	0.05751	0.707	0.94		98.97
cg02533993	chr21	44299944	-0.05187	0.1374	0.707	0.94	WDR4	2.94
cg17701373	chr7	94285343	-0.4524	1.199	0.707	0.94	SGCE	43.28
cg21092413	chr5	175964616	-0.02583	0.06843	0.707	0.94	RNF44	1.88
cg25962605	chr20	36149452	0.3146	0.8334	0.707	0.94	BLCAP	76.56
cg04508839	chr6	90650329	-0.05439	0.1441	0.707	0.94	BACH2	3.62
cg26309060	chr21	47788376	-0.1165	0.3088	0.707	0.94	PCNT	94.67
cg22826141	chr7	37956648	-0.1296	0.3434	0.707	0.94	SFRP4	4.56
cg06038049	chr1	1259909	-0.02401	0.06362	0.707	0.94	GLTPD1	1.38
cg07908091	chr10	121407082	0.4036	1.069	0.707	0.94		36.93
cg12892506	chr3	147113918	1.079	2.858	0.707	0.94	ZIC4	55.6
cg00192636	chr17	77804193	0.2452	0.6497	0.707	0.94		83.95
cg16221651	chr7	16438465	-0.09351	0.2478	0.707	0.94	ISPD	97.25
cg08642292	chr15	33873247	-1.007	2.669	0.707	0.94	RYR3	49.48
cg24786875	chr5	94027853	0.3858	1.022	0.707	0.94	ANKRD32	28.75
cg23647264	chr1	174998950	-0.05185	0.1374	0.707	0.94		2.33
cg22152796	chr12	57869941	-0.6248	1.656	0.707	0.94	ARHGAP9	15.89
cg01444726	chr15	34637567	-0.2277	0.6032	0.707	0.94	C15orf55	88.48
cg16729555	chr1	207143533	1.265	3.351	0.707	0.94	FCAMR	40.09
cg03029616	chr21	31986034	-1.097	2.906	0.707	0.94	KRTAP6-1	73.92
cg03330484	chr8	5762944	1.111	2.944	0.707	0.94		64.16
cg24303888	chr6	30852354	0.2721	0.7209	0.707	0.94	DDR1	8.73
cg07561400	chr7	138794433	-0.09548	0.253	0.707	0.94	ZC3HAV1	2.41
cg01587095	chr19	41815869	-0.07432	0.1969	0.707	0.94	CCDC97	4.77
cg25923018	chr1	212587798	-0.1246	0.3302	0.707	0.94	TMEM206	3.35
cg12294678	chr7	150686728	0.5032	1.333	0.707	0.94	NOS3	71.98
cg18818432	chrX	100663157	-0.09511	0.252	0.707	0.94	HNRNPH2	5.27
cg11746048	chr11	65226726	-0.1065	0.2823	0.707	0.94		93.77
cg22866825	chr5	125936419	-0.03061	0.08111	0.707	0.94	PHAX	1.68
cg00818106	chr10	134221503	0.169	0.4477	0.707	0.94	PWWP2B	5.07
cg20971546	chr5	159423149	0.3654	0.9684	0.707	0.94		79.9
cg11680212	chr1	7056193	0.7843	2.078	0.707	0.94	CAMTA1	38.11
cg21243631	chr18	21154260	-0.4686	1.242	0.707	0.94	NPC1	46.5
cg00009306	chr14	22989583	-0.47	1.245	0.707	0.94		69.16
cg08122652	chr3	122281939	-0.2174	0.5761	0.707	0.94	PARP9	67.17
cg19572766	chr17	48206424	-0.3281	0.8695	0.707	0.94	SAMD14	11.62
cg18862813	chr2	222119702	-0.5424	1.437	0.707	0.94		33.95
cg02769687	chr1	3128286	-0.6754	1.79	0.707	0.94	PRDM16	48.88
cg01906555	chr2	74776410	-0.08857	0.2347	0.707	0.94	LOXL3	3.36
cg12358000	chr20	25566178	-0.02249	0.05962	0.707	0.94	NINL	1.42
cg19660744	chr7	122636106	-0.6071	1.609	0.707	0.94	TAS2R16	76.21
cg07593523	chr5	58082800	0.9135	2.421	0.707	0.94	RAB3C	50.3
cg22784805	chr17	2676569	0.7415	1.965	0.707	0.94		52.4
cg14780449	chr11	44578801	-0.2333	0.6184	0.707	0.94		72.2
cg26159832	chr14	103822211	-0.4137	1.097	0.707	0.94		73.48
cg01756374	chr9	140712932	-0.1186	0.3143	0.707	0.94	EHMT1	93.91
cg15168043	chr8	77618770	1.104	2.926	0.707	0.94	ZFHX4	67.53
cg13356324	chr1	228332502	-0.4219	1.118	0.707	0.94	GUK1	66.42
cg22932313	chr11	34535189	-0.3571	0.9465	0.707	0.94	ELF5	39.07
cg21478984	chr19	8481741	0.1365	0.3618	0.707	0.94	MARCH2	93.81
cg19027636	chr5	176558658	0.325	0.8615	0.707	0.94	NSD1	74.41
cg21072692	chr7	43314016	0.9757	2.586	0.707	0.94	HECW1	82.25
cg01581686	chr12	81099740	0.7085	1.878	0.707	0.94		64.17
cg19769445	chr1	214727839	0.2384	0.6318	0.707	0.94		87.82
cg02723107	chr4	55987799	-0.274	0.7263	0.707	0.94	KDR	87.09
cg26103179	chr12	119591664	-0.3361	0.8909	0.707	0.94	SRRM4	20.82
cg06244691	chr8	2128181	-0.9187	2.435	0.707	0.94		76.13
cg02665843	chr12	98503559	-0.9342	2.476	0.707	0.94		53.11
cg12307314	chr5	142206724	-0.351	0.9305	0.707	0.94	ARHGAP26	65.16
cg25580405	chr6	30431274	-0.5645	1.496	0.707	0.94		12.18
cg01342746	chr4	44449571	0.7894	2.093	0.707	0.94	KCTD8	25.97
cg19433091	chr15	43426498	0.2521	0.6683	0.707	0.94	TMEM62	26.93
cg08836861	chr16	69757867	-0.2892	0.7667	0.707	0.94	NQO1	79.58
cg00830735	chr10	93393238	-0.6517	1.728	0.707	0.94	PPP1R3C	8.41
cg08862203	chr16	87350553	-0.1002	0.2657	0.707	0.94		3.41
cg03724763	chr1	152009253	0.04639	0.123	0.707	0.94	S100A11	3.96
cg22431093	chr12	32654992	0.4644	1.231	0.707	0.94	FGD4	62.35
cg14096353	chr10	102504236	-0.8316	2.205	0.707	0.94	PAX2	11.38
cg02234489	chr17	71547421	0.2146	0.569	0.707	0.94	SDK2	93.64
cg02959678	chr19	1047604	0.6656	1.765	0.707	0.94	ABCA7	78.86
cg07225241	chr2	236840954	-0.08877	0.2353	0.707	0.94	AGAP1	94.65
cg22816294	chr14	22458634	-0.493	1.307	0.707	0.94		17.79
cg21010701	chr4	36283195	0.8378	2.221	0.707	0.94	DTHD1	73.5
cg12643406	chr4	113203944	0.2224	0.5895	0.707	0.94	TIFA	86.2
cg01915642	chr20	13558330	-0.4356	1.155	0.707	0.94	TASP1	87.92
cg04394707	chr12	85302937	-0.728	1.93	0.707	0.94	SLC6A15	82.46
cg16024836	chr17	58216988	-0.26	0.6894	0.707	0.94		6.74
cg07569216	chr15	53075533	1.146	3.038	0.707	0.94	ONECUT1	32
cg19530972	chr14	35246575	-0.1635	0.4334	0.707	0.94	BAZ1A	93.04
cg10662479	chr20	44420225	-0.2464	0.6532	0.707	0.94	WFDC3	13.05
cg20118409	chr3	99879106	0.1579	0.4187	0.707	0.94	C3orf26	92.18
cg01890075	chr7	101926568	-0.2034	0.5392	0.707	0.94	CUX1	90.98
cg03455765	chr3	85011052	-0.6754	1.791	0.707	0.94	CADM2	14.14
cg15279308	chr12	2800500	0.8021	2.127	0.707	0.94	CACNA1C	48.62
cg00466364	chr19	11592764	-0.02776	0.0736	0.707	0.94	ELAVL3	1.65
cg16469419	chr11	62361794	-0.203	0.5382	0.707	0.94	MTA2	86.89
cg14307985	chr20	45035289	-0.03777	0.1001	0.707	0.94	ELMO2	2.51
cg14217684	chr13	25861552	-0.03074	0.0815	0.707	0.94	MTMR6	1.85
cg13660174	chr9	136238392	-0.1983	0.5258	0.707	0.94	SURF4	88.05
cg10655499	chr3	53084209	0.4203	1.114	0.707	0.94		69.51
cg20647610	chr2	228736258	0.2203	0.5841	0.707	0.94	WDR69	2.89
cg01963240	chr14	54421117	-0.3588	0.9514	0.707	0.94	BMP4	5.58
cg02776628	chr6	37465322	0.357	0.9466	0.707	0.94	C6orf129	84.15
cg20708173	chr4	7940426	0.3705	0.9823	0.707	0.94	AFAP1	18.09
cg13093774	chr8	22089400	0.6359	1.686	0.707	0.94	PHYHIP	38.07
cg18574144	chr19	2791705	-0.4395	1.166	0.707	0.94	THOP1	81.39
cg15955731	chr7	133812369	-1.332	3.532	0.707	0.94	LRGUK	14.03
cg23834837	chr2	220363762	-0.06138	0.1628	0.707	0.94	GMPPA	3.69
cg18381395	chr1	236924323	0.4459	1.182	0.707	0.94	ACTN2	62.9
cg15559909	chr3	57678603	-0.0365	0.0968	0.707	0.94	FAM116A	2.65
cg07003643	chr11	119217537	-0.478	1.268	0.707	0.94	C1QTNF5	64.11
cg10979547	chr2	17721797	-0.2796	0.7415	0.707	0.94	VSNL1	6.7
cg11498188	chr6	139456038	0.05279	0.14	0.707	0.94	HECA	3.36
cg07223990	chr13	108518179	0.9626	2.553	0.707	0.94	FAM155A	24.61
cg21161187	chr5	1416793	-0.9457	2.508	0.707	0.94	SLC6A3	32.32
cg05955036	chr1	150130379	0.232	0.6151	0.707	0.94	PLEKHO1	74.99
cg06500120	chr4	54966990	0.3355	0.8897	0.707	0.94	GSX2	7.35
cg03509949	chr12	56236869	0.2152	0.5706	0.707	0.94	MMP19	13.56
cg14497348	chr9	6757781	0.1663	0.4411	0.707	0.94	KDM4C	10.79
cg25974831	chr20	30028223	-0.4579	1.214	0.707	0.94	DEFB123	47.47
cg14290170	chr9	138136674	0.7707	2.044	0.707	0.94		66.06
cg03065614	chr6	44096542	-0.3058	0.811	0.707	0.94	TMEM63B	73.67
cg15471981	chr19	54291942	-0.2721	0.7216	0.707	0.94	MIR373	90.34
cg06228857	chr15	35372947	-0.6095	1.616	0.707	0.94		68.27
cg03652257	chr7	42006676	-0.1796	0.4763	0.707	0.94	GLI3	87.16
cg24138862	chr10	35105401	-0.2191	0.5811	0.707	0.94	PARD3	9.11
cg08022436	chr2	155555414	-0.9463	2.51	0.707	0.94	KCNJ3	35.67
cg22488472	chr20	57227438	0.05815	0.1542	0.707	0.94	STX16	3.27
cg17439093	chr7	107302364	0.05599	0.1485	0.707	0.94	SLC26A4	1.66
cg19629079	chr12	111403841	-0.4253	1.128	0.707	0.94		82.12
cg17140797	chr19	15529788	-0.02761	0.07324	0.707	0.94	AKAP8L	1.85
cg02604244	chr22	38794936	-0.03565	0.09454	0.707	0.94	LOC400927	2.12
cg01776495	chr12	6858115	0.02566	0.06807	0.707	0.94	MLF2	98.9
cg17365504	chr7	75932840	-0.6427	1.705	0.707	0.94	HSPB1	4.05
cg22322184	chr19	7734203	-0.3481	0.9232	0.707	0.94	RETN	32.97
cg27546237	chr13	110960452	-0.08286	0.2198	0.707	0.94	COL4A1	3.39
cg08662226	chr16	85521437	0.1908	0.506	0.707	0.94		88.92
cg02345148	chr2	46678772	0.3189	0.8458	0.707	0.94		50.61
cg02478448	chr13	37006063	0.2103	0.5577	0.707	0.94	CCNA1	6.29
cg13625026	chr11	1146419	-0.6891	1.828	0.707	0.94		40.54
cg19614312	chr11	123477787	-0.1029	0.273	0.707	0.94	GRAMD1B	94.04
cg18328998	chr16	32857872	0.4217	1.118	0.707	0.94		15.81
cg14717069	chr13	103945151	0.3109	0.8248	0.707	0.94		11.87
cg07567767	chr5	5239990	-0.185	0.4908	0.707	0.94	ADAMTS16	95.47
cg09459188	chr3	158520176	-0.1436	0.3809	0.707	0.94	MFSD1	3.93
cg26569634	chr2	10760591	-0.5487	1.455	0.707	0.94	NOL10	77.74
cg08632001	chr20	34130163	0.03718	0.09862	0.707	0.94	ERGIC3	2.68
cg00156001	chr22	50195025	-0.1532	0.4064	0.707	0.94	BRD1	92.32
cg00664093	chr8	142984321	0.4254	1.128	0.707	0.94		35.57
cg10131657	chr8	110374585	-0.08448	0.2241	0.707	0.94	PKHD1L1	3.37
cg13762320	chr11	2292905	-0.5389	1.429	0.707	0.94	ASCL2	32.84
cg09154837	chr2	68694971	-0.04344	0.1152	0.707	0.94	APLF	3.07
cg02244288	chr16	89573955	0.5132	1.361	0.707	0.94	SPG7	42.58
cg14778608	chr10	60094189	-0.276	0.7322	0.707	0.94	UBE2D1	82.7
cg10095777	chr6	31734292	-0.4641	1.231	0.707	0.94	C6orf27	16.63
cg17177755	chr1	15930204	0.716	1.9	0.707	0.94		7.08
cg21725652	chr8	10918152	-0.8725	2.315	0.707	0.94	XKR6	53.42
cg15990658	chr1	76396165	0.9758	2.589	0.707	0.94	ASB17	61.93
cg08400814	chr5	56204995	-0.1352	0.3587	0.707	0.94	C5orf35	5.53
cg05932159	chr6	31324319	-1.258	3.338	0.707	0.94	HLA-B	15.73
cg05317710	chr19	17186744	-0.03222	0.08547	0.707	0.94	MYO9B	1.78
cg10373147	chr14	45133024	-0.9365	2.485	0.707	0.94		61.04
cg10539274	chr4	74486446	-0.1575	0.4179	0.707	0.94	RASSF6	4.6
cg13161852	chr15	78191179	0.6219	1.65	0.707	0.94		75.9
cg16639922	chr3	9975056	-0.04841	0.1284	0.707	0.94	IL17RC	2.97
cg25367691	chr4	186990324	0.1667	0.4422	0.707	0.94	TLR3	6.91
cg20011116	chr2	192542603	-0.02999	0.07957	0.707	0.94	OBFC2A	2.14
cg26088244	chr12	98897833	-0.04006	0.1063	0.707	0.94		2.57
cg22127027	chr11	18417840	0.03211	0.08519	0.707	0.94	LDHA	2.49
cg05992904	chr22	48892994	-1.118	2.966	0.707	0.94	FAM19A5	39.65
cg12759387	chr1	27849177	-0.2853	0.7571	0.707	0.94		32.24
cg09836187	chr13	96207681	-0.2873	0.7623	0.707	0.94	CLDN10	86.13
cg16472569	chr4	175357025	-0.3069	0.8143	0.707	0.94		85.03
cg12224633	chr6	34393398	-0.03314	0.08794	0.707	0.94	RPS10	2.3
cg10003909	chr11	67030336	0.09461	0.251	0.707	0.94		4.71
cg18098774	chr2	107084802	0.9791	2.598	0.707	0.94	RGPD3	57.66
cg17887272	chr10	49482871	-0.232	0.6155	0.707	0.94	FRMPD2	67.19
cg14350358	chr17	48913317	-0.2498	0.6629	0.707	0.94	WFIKKN2	89.89
cg15589126	chr2	232263534	-0.277	0.735	0.707	0.94	B3GNT7	88.09
cg15159625	chr1	118042759	-0.2364	0.6273	0.707	0.94	MAN1A2	93.52
cg03398004	chr16	67282824	-0.04596	0.1219	0.707	0.94	FHOD1	3.4
cg09948769	chr15	62514050	-0.6919	1.836	0.707	0.94		76.32
cg14157549	chr6	168393963	-0.497	1.319	0.707	0.94		72.65
cg26836479	chr19	42706353	-0.2195	0.5825	0.707	0.94	DEDD2	84.37
cg01134012	chr8	144635316	0.7323	1.943	0.707	0.94	GSDMD	8.18
cg13201768	chr20	37465325	0.5454	1.447	0.707	0.94	PPP1R16B	74.98
cg12790373	chr6	29635347	1.086	2.881	0.707	0.94	MOG	47.84
cg15130565	chr3	61546275	-0.06852	0.1818	0.707	0.94	PTPRG	3.69
cg24434387	chr17	45051692	-0.954	2.532	0.707	0.94		46.68
cg18247436	chr11	120856646	-0.4406	1.169	0.707	0.94	GRIK4	45.92
cg26708559	chr7	130131730	-0.4394	1.166	0.707	0.94	MEST	49.94
cg14527148	chr15	80216341	-0.171	0.4539	0.707	0.94	C15orf37	5.05
cg03424436	chr20	34043664	-0.0412	0.1093	0.707	0.94	CEP250	2.62
cg03240752	chrX	68058033	0.7209	1.913	0.707	0.94	EFNB1	71.26
cg07557639	chr3	117481358	-0.998	2.649	0.707	0.94		54.45
cg17336337	chr2	84662664	0.2021	0.5363	0.707	0.94	SUCLG1	89.63
cg16648952	chr6	106553157	-0.2305	0.6117	0.707	0.94	PRDM1	96.52
cg25811526	chr2	74570564	-0.319	0.8465	0.707	0.94	SLC4A5	55.75
cg13701730	chr9	99179288	-0.0759	0.2014	0.707	0.94	ZNF367	4.28
cg04231094	chr11	75139680	-0.9568	2.539	0.707	0.94	KLHL35	35.96
cg15302032	chr11	131526811	-0.6269	1.664	0.707	0.94	NTM	21.67
cg27036347	chr14	69341603	0.8396	2.228	0.707	0.94	ACTN1	86.94
cg21172458	chr8	86350927	0.321	0.852	0.707	0.94	CA3	9.44
cg00309106	chr6	31865663	0.05264	0.1397	0.707	0.94	EHMT2	3.63
cg26446913	chr19	45940055	0.2736	0.7261	0.707	0.94		63.48
cg02693688	chr1	3818083	-0.298	0.7909	0.707	0.94	LOC100133612	8.8
cg03593336	chr1	99471295	0.1999	0.5305	0.707	0.94	LPPR5	6.16
cg00550558	chr8	54755579	-0.02721	0.07222	0.707	0.94	ATP6V1H	1.32
cg12646029	chr6	29427451	-0.2869	0.7615	0.707	0.94	OR2H1	11.05
cg17960164	chr8	145018928	0.3483	0.9244	0.707	0.94	PLEC1	65.96
cg01362581	chr15	59463601	-0.1651	0.4382	0.707	0.94	MIR2116	94.27
cg23694959	chr6	26597126	-0.138	0.3662	0.707	0.94	ABT1	7.4
cg05072951	chr11	64949398	-0.1921	0.51	0.707	0.94	CAPN1	10.23
cg20250651	chr14	73297526	0.1815	0.4819	0.707	0.94	DPF3	92.08
cg11497372	chr6	27513092	-0.6515	1.729	0.707	0.94		42.38
cg11576166	chr1	53984743	-0.4512	1.198	0.707	0.94	GLIS1	51.72
cg27332026	chr18	33709893	-0.02478	0.06577	0.707	0.94	SLC39A6	1.59
cg05221465	chr7	73150861	-0.2713	0.7201	0.707	0.94	ABHD11	82.63
cg23894980	chr11	70534718	-0.2435	0.6465	0.707	0.94	SHANK2	82.95
cg07891069	chr4	3413706	0.1259	0.3341	0.707	0.94	RGS12	93.87
cg14425045	chr9	123631825	-0.4675	1.241	0.707	0.94	PHF19	43.01
cg13728386	chr11	110101638	-0.5334	1.416	0.707	0.94	RDX	56.05
cg04825431	chr10	44063899	-0.7035	1.867	0.707	0.94	ZNF239	69.19
cg08462108	chr11	70680470	-0.2214	0.5879	0.707	0.94	SHANK2	89.94
cg22862450	chr1	40025411	0.7445	1.977	0.707	0.94	LOC728448	50.26
cg17309297	chr19	58639553	-0.9783	2.597	0.707	0.94	ZNF329	83.91
cg27518375	chr13	21303448	0.3019	0.8014	0.707	0.94	N6AMT2	92.87
cg02770835	chr1	226303486	0.3958	1.051	0.707	0.94		15.58
cg13319468	chr13	27597730	-0.2545	0.6757	0.707	0.94		90.01
cg07222861	chr1	32355084	-0.2906	0.7716	0.707	0.94		74.77
cg19761637	chr17	40340383	-0.2036	0.5404	0.707	0.94		87.41
cg19600391	chr3	196045342	-0.09774	0.2595	0.707	0.94	TCTEX1D2	3.96
cg26916410	chr16	89642016	-0.5954	1.581	0.707	0.94	CPNE7	13.02
cg00161878	chr10	135015300	0.6019	1.598	0.707	0.94	KNDC1	48.53
cg21517389	chr7	50861602	0.1129	0.2997	0.707	0.94	GRB10	5.68
cg23544833	chr4	129243095	-0.5491	1.458	0.707	0.94		67.96
cg17090012	chr9	90123546	-0.2062	0.5474	0.707	0.94	DAPK1	91.19
cg14913407	chr1	227953546	-0.4486	1.191	0.707	0.94	SNAP47	89.53
cg19792194	chr11	125353771	-0.5373	1.426	0.707	0.94	FEZ1	55.16
cg19637750	chr15	49232214	0.1505	0.3997	0.707	0.94	SHC4	90.8
cg01691856	chr15	93215561	0.4058	1.077	0.707	0.94		44.97
cg22497008	chr2	98350685	-0.2861	0.7596	0.707	0.94	ZAP70	84.82
cg03989068	chr2	42106106	-0.2727	0.724	0.708	0.94		74.64
cg08189448	chr9	118915907	-0.4141	1.1	0.708	0.94	PAPPA	29.99
ch.7.1264585R	chr7	55212640	0.1688	0.4481	0.708	0.94	EGFR	6.91
cg01414886	chr20	62551784	-1.425	3.783	0.708	0.94	DNAJC5	78.36
cg12221087	chr17	78237432	-0.3862	1.025	0.708	0.94	RNF213	68.55
cg06521331	chr12	34319734	0.4953	1.315	0.708	0.94		86.89
cg11051391	chr7	104888858	-0.4556	1.21	0.708	0.94	SRPK2	87.68
cg12549345	chr19	2789453	-0.2855	0.7582	0.708	0.94	THOP1	88.33
cg18185393	chr1	118472782	0.0821	0.218	0.708	0.94	GDAP2	4.36
cg11478495	chr10	53058473	-0.7832	2.08	0.708	0.94	PRKG1	85.33
cg01504447	chr13	31041221	-0.2706	0.7185	0.708	0.94	HMGB1	87.6
cg25710008	chr19	55542120	-1.231	3.268	0.708	0.94	GP6	68.02
cg27642928	chr10	134088195	-0.5072	1.347	0.708	0.94	STK32C	49.32
cg12484153	chr6	31634875	-0.289	0.7673	0.708	0.94	CSNK2B	82.72
cg23756264	chr11	68605511	-0.2557	0.6791	0.708	0.94	CPT1A	71.59
cg09583464	chr6	30610781	0.2064	0.548	0.708	0.94	C6orf134	87.29
cg13740757	chr7	35746982	0.6902	1.833	0.708	0.94		76.41
cg10212847	chr19	49665940	-0.3873	1.028	0.708	0.94	TRPM4	85.43
cg02525822	chr16	84682731	-0.09519	0.2528	0.708	0.94	KLHL36	3.51
cg06749803	chr1	2360074	-0.6361	1.689	0.708	0.94		43.45
cg20301680	chr1	54786494	-0.1348	0.3581	0.708	0.94	SSBP3	92.72
cg20249566	chr19	16830739	-0.3021	0.8023	0.708	0.94	NWD1	75.17
cg26063106	chr13	39261796	-0.2987	0.7933	0.708	0.94	FREM2	6.91
cg25052456	chr2	200335148	-0.4528	1.202	0.708	0.94	FLJ32063	14.39
cg05899618	chr2	20865847	-0.5553	1.475	0.708	0.94	GDF7	11.47
cg14311538	chr9	139348775	0.04038	0.1072	0.708	0.94	SEC16A	97.59
cg14178352	chr13	26207317	-0.2999	0.7964	0.708	0.94	ATP8A2	90.6
cg25161331	chr21	43230617	0.04366	0.116	0.708	0.94	PRDM15	97.82
cg00955186	chr10	125804378	-1.399	3.715	0.708	0.94	CHST15	56.6
cg14467415	chr9	89149587	0.4137	1.099	0.708	0.94		81.7
cg12180372	chr14	94547582	-0.08037	0.2134	0.708	0.94	DDX24	3.16
cg24613524	chr17	58363672	0.0863	0.2292	0.708	0.94	USP32	94.4
cg10764381	chr14	22005948	-0.2333	0.6197	0.708	0.94	SALL2	86.6
cg13730281	chr3	94659317	-0.9072	2.41	0.708	0.94	LOC255025	63.95
cg18181904	chr17	53853689	0.1536	0.4079	0.708	0.94	PCTP	87.29
ch.1.944912R	chr1	28658666	-0.1369	0.3636	0.708	0.94	MED18	6.56
cg08429337	chr7	22749617	-0.183	0.4861	0.708	0.94		93.15
cg17932662	chr1	202123442	-0.1684	0.4472	0.708	0.94	PTPN7	84.8
cg13967697	chr5	49733066	-0.5461	1.45	0.708	0.94	EMB	84.21
cg26981746	chr6	32490012	-1.177	3.126	0.708	0.94	HLA-DRB5	31.48
cg20613889	chr2	49381495	0.572	1.519	0.708	0.94	FSHR	25.13
cg26241650	chr22	40417538	0.3961	1.052	0.708	0.94	FAM83F	93.62
cg09340713	chr6	168759713	-0.7354	1.953	0.708	0.94		55.56
cg26956760	chr6	52926293	-0.05906	0.1569	0.708	0.94	ICK	4.72
cg26346574	chr5	119951527	-1.019	2.706	0.708	0.94	PRR16	54.83
cg19144013	chrX	15511746	0.3797	1.008	0.708	0.94	PIR	23.42
cg26340050	chr14	105771879	-0.2621	0.6962	0.708	0.94		71.77
cg14812623	chrX	129474169	0.4566	1.213	0.708	0.94	SLC25A14	9.28
cg19756025	chr6	67658563	1.346	3.574	0.708	0.94		64.8
cg26304119	chr11	67265369	0.06588	0.175	0.708	0.94	PITPNM1	97.08
cg20783806	chr2	419684	0.3649	0.9691	0.708	0.94		90.96
cg24553364	chr5	83678903	-0.7526	1.999	0.708	0.94	EDIL3	38.94
cg08313040	chr6	33092243	-0.7456	1.981	0.708	0.94	HLA-DPB2	86.82
cg15826519	chr1	19808575	-0.1941	0.5154	0.708	0.94	CAPZB	87.01
cg18558108	chr8	131439096	-0.3936	1.046	0.708	0.94		43.57
cg10244503	chr1	87691781	0.4067	1.08	0.708	0.94		70.74
cg00824018	chr10	105037661	0.4299	1.142	0.708	0.94	INA	7.55
cg23590302	chr1	171753185	-0.08814	0.2341	0.708	0.94	METTL13	94.87
cg03953926	chr8	30321128	-0.3879	1.03	0.708	0.94	RBPMS	86.85
cg04492943	chr16	22200979	-0.2667	0.7085	0.708	0.94		68.96
cg12675942	chr10	71160999	-0.04585	0.1218	0.708	0.94	HK1	97.8
cg01959050	chr16	4170088	-0.344	0.9138	0.708	0.94		86.83
cg23971517	chr10	126691723	-0.1697	0.4508	0.708	0.94	CTBP2	88.43
cg14880800	chr5	13945990	-0.3327	0.8837	0.708	0.94	DNAH5	36.79
ch.4.10585887R	chr4	10976789	0.05843	0.1552	0.708	0.94		2.88
cg07162257	chr1	21835692	-0.03055	0.08115	0.708	0.94	ALPL	1.9
cg18527583	chr2	77856944	-0.6923	1.839	0.708	0.94		12.29
cg23239109	chr3	43732098	0.04012	0.1066	0.708	0.94	ABHD5	3.03
cg15677989	chr1	32208487	-0.2707	0.719	0.708	0.94	BAI2	77.01
cg07874983	chr16	62065904	1.559	4.142	0.708	0.94	CDH8	55.95
cg17124478	chr6	14284182	-0.04674	0.1242	0.708	0.94		98.09
cg22203829	chr12	65155719	-0.5326	1.415	0.708	0.94		85.2
cg20480334	chr11	78799391	0.2139	0.5682	0.708	0.94	ODZ4	87.33
cg01751605	chr7	137028546	-0.357	0.9485	0.708	0.94	PTN	9.62
cg26248537	chr1	8376216	-0.2175	0.5778	0.708	0.94		86.5
cg25824543	chr19	52074410	-1.372	3.645	0.708	0.94	ZNF175	16.24
cg17952513	chr18	70210025	-0.3718	0.9878	0.708	0.94	CBLN2	15.3
cg27495764	chr20	5093932	-0.2465	0.655	0.708	0.94	C20orf30	7.29
cg21474351	chr3	42850941	-0.4258	1.131	0.708	0.94	CCBP2	30.78
cg03882167	chr2	131514163	-0.1839	0.4885	0.708	0.94	FAM123C	5.57
cg09725766	chr2	62932965	-0.0629	0.1671	0.708	0.94	EHBP1	5.05
cg02580986	chrX	105421602	-0.7614	2.023	0.708	0.94	MUM1L1	29.25
ch.13.1084609F	chr13	74427480	0.2027	0.5386	0.708	0.94	KLF12	6.72
cg06830983	chr17	3564998	0.1997	0.5306	0.708	0.94	CTNS	89.37
cg08894728	chr17	80923599	-0.5429	1.442	0.708	0.94	B3GNTL1	79.82
cg14458815	chr22	23484001	0.2973	0.79	0.708	0.94	RTDR1	83.5
cg14506834	chr17	72209198	-0.03118	0.08284	0.708	0.94	TTYH2	2.19
cg08925169	chr11	5664261	-0.3385	0.8994	0.708	0.94	TRIM34	92.66
cg09252196	chr1	113933337	-0.266	0.7067	0.708	0.94	MAGI3	5.84
cg08794582	chr5	1524227	-0.05413	0.1438	0.708	0.94	LPCAT1	3.05
cg11963006	chr1	201507574	-0.574	1.525	0.708	0.94		38.8
cg10948783	chr4	113067365	-0.1046	0.278	0.708	0.94	C4orf32	4.99
cg06476438	chr2	12674764	0.2615	0.6948	0.708	0.94		13.15
cg12427286	chr10	21653244	0.3171	0.8425	0.708	0.94		17.97
cg08910558	chr15	75471194	0.1687	0.4483	0.708	0.94		9.02
cg11841546	chr15	66195556	-0.2548	0.6771	0.708	0.94	MEGF11	82.54
cg13537510	chr6	29623721	-0.4138	1.1	0.708	0.94	MOG	38.13
cg23079727	chr3	11598978	0.2598	0.6904	0.708	0.94	VGLL4	63.18
cg03393017	chr3	197517522	-0.2437	0.6475	0.708	0.94	LRCH3	12.63
cg19270739	chr1	1368846	0.2589	0.6879	0.708	0.94		20.41
cg11052904	chr3	48754871	-0.06061	0.1611	0.708	0.94	IP6K2	3.53
cg26105766	chr10	76869969	-0.1538	0.4087	0.708	0.94	DUSP13	88.74
cg06250059	chr17	16120399	0.1319	0.3506	0.708	0.94	PIGL	5.59
cg23602489	chr7	101508949	-0.2229	0.5923	0.708	0.94	CUX1	90.14
cg07899997	chr12	85671892	-0.7339	1.95	0.708	0.94		47.88
cg01237853	chr13	41256577	-0.1418	0.3769	0.708	0.94		92.77
cg08823954	chr11	73359662	-0.2876	0.7641	0.708	0.94	PLEKHB1	42.94
cg01095395	chr3	101039372	-0.5512	1.465	0.708	0.94	IMPG2	87.01
cg17376288	chr3	190993197	0.686	1.823	0.708	0.94	UTS2D	86.11
cg19853440	chr6	31838474	-0.3504	0.931	0.708	0.94	SLC44A4	58.26
cg09639931	chr17	38024394	-0.9301	2.472	0.708	0.94	ZPBP2	32.44
cg15608939	chr17	8907074	-0.4342	1.154	0.708	0.94		6.49
cg17834522	chr8	11225385	-0.8199	2.179	0.708	0.94	C8orf12	35.85
cg22508930	chr12	69016159	0.4229	1.124	0.708	0.94	RAP1B	66.34
cg01331191	chr7	107383827	-0.07896	0.2098	0.708	0.94	CBLL1	4.71
cg14067062	chr2	174662643	0.08526	0.2266	0.708	0.94		94.46
cg11839682	chr12	131196465	0.9769	2.596	0.708	0.94		48.08
cg05346902	chr19	47910374	0.5246	1.394	0.708	0.94	MEIS3	63.53
cg00169167	chr19	6531539	-0.9123	2.424	0.708	0.94	TNFSF9	31.89
cg08770734	chr6	166836393	1.07	2.843	0.708	0.94	RPS6KA2	77.81
cg07176514	chr1	185126191	-0.08331	0.2214	0.708	0.94	C1orf25	4.62
cg07478107	chr2	218712871	-0.2342	0.6223	0.708	0.94	TNS1	89.95
cg18306861	chr14	67879101	-0.8625	2.292	0.708	0.94	PLEK2	25.22
cg23435821	chr12	109592934	-0.03536	0.09399	0.708	0.94	ACACB	2.38
cg23205886	chr5	138611766	-0.355	0.9435	0.708	0.94	SNHG4	65.73
cg12644072	chr1	118438345	-0.2992	0.7953	0.708	0.94	GDAP2	11.56
cg15400220	chr6	29712541	0.8758	2.328	0.708	0.94	LOC285830	70.99
cg26218823	chrX	146318566	1.409	3.745	0.708	0.94	MIR508	71.92
cg15991175	chr3	52313923	0.3227	0.8577	0.708	0.94	WDR82	70.97
cg06579345	chr10	120863603	0.04966	0.132	0.708	0.94	FAM45B	3.76
cg12171509	chr12	133225547	-0.06439	0.1711	0.708	0.94	POLE	97.08
cg03651199	chr1	2209254	0.4124	1.096	0.708	0.94	SKI	90.42
cg19756547	chr4	1003600	0.3767	1.001	0.708	0.94		32.65
cg06549955	chr12	110434341	0.05245	0.1394	0.708	0.94	GIT2	3.86
cg12857785	chr8	142205214	-0.06756	0.1796	0.708	0.94	DENND3	96.17
cg17304786	chr6	31632955	-0.03264	0.08676	0.708	0.94	BAT4	2.05
cg14290070	chr14	68665820	-0.347	0.9223	0.708	0.94	RAD51L1	81.12
cg15153412	chr8	121823462	0.03591	0.09545	0.708	0.94	SNTB1	2.21
cg14026451	chr6	32007625	-0.5992	1.593	0.708	0.94	CYP21A2	40.28
cg21211551	chr8	91108620	-0.7868	2.091	0.708	0.94		58.44
cg04938738	chr11	1689429	0.4576	1.216	0.708	0.94	HCCA2	21.95
cg09469667	chr3	9904687	-0.06048	0.1607	0.708	0.94		2.57
cg17019070	chr10	73466639	0.02622	0.06971	0.708	0.94	CDH23	98.76
cg25460563	chr5	53839886	-0.3352	0.891	0.708	0.94	SNX18	84.91
cg03025473	chr2	205415509	0.2885	0.767	0.708	0.94	PARD3B	27.04
cg14245804	chr11	68081226	0.3995	1.062	0.708	0.94	LRP5	11.13
cg08950287	chr7	99725807	-0.3321	0.8829	0.708	0.94	MBLAC1	62.43
cg10506485	chr12	77461593	0.2083	0.5537	0.708	0.94		87.67
cg24497955	chr6	3364503	-0.3501	0.9308	0.708	0.94	SLC22A23	84.27
cg05384967	chr6	135379599	-0.46	1.223	0.708	0.94		86.59
cg00004257	chr1	34629175	1.493	3.968	0.708	0.94	CSMD2	53.95
cg00090648	chr1	226187276	-0.04189	0.1114	0.708	0.94	C1orf55	3.2
cg18780276	chr2	85829672	-0.1891	0.5028	0.708	0.94	TMEM150A	4.68
cg24339273	chr3	182284582	-0.4367	1.161	0.708	0.94		40.1
cg14225031	chr9	129387848	-0.8824	2.346	0.708	0.94	LMX1B	47.2
cg23608212	chr6	122385128	-0.3825	1.017	0.708	0.94		89.46
cg09197075	chr16	11769691	0.7102	1.888	0.708	0.94	SNN	90.16
cg01783730	chr7	672323	0.701	1.863	0.708	0.94	PRKAR1B	80.25
cg13490145	chr19	12199616	-0.1808	0.4806	0.708	0.94		91.56
cg01941754	chr1	3426532	0.7186	1.91	0.708	0.94	MEGF6	52.88
cg14669515	chr1	9386821	-0.6644	1.766	0.708	0.94	SPSB1	48.73
cg13391456	chr1	24127242	-0.02822	0.07503	0.708	0.94	GALE	1.94
cg27399895	chr1	89829871	1.273	3.385	0.708	0.94	GBP6	71.12
cg23664361	chr14	21501764	-0.2054	0.546	0.708	0.94	RNASE13	81.37
cg25662822	chr3	116755155	-0.9913	2.635	0.708	0.94		33.69
cg12876537	chr10	134103607	-1.141	3.034	0.708	0.94	STK32C	52.46
cg14359061	chr22	32871233	-0.08195	0.2178	0.708	0.94	FBXO7	3.13
cg21071075	chr11	56099798	0.7815	2.078	0.708	0.94		42.48
cg14606082	chr7	2557174	-0.4929	1.31	0.708	0.94	LFNG	42.01
cg07226281	chr16	1756622	-0.09024	0.2399	0.708	0.94	MAPK8IP3	1.96
cg01695579	chr16	70571479	-0.2501	0.6649	0.708	0.94	SNORD111	90.47
cg00515954	chr12	99548504	1.09	2.897	0.708	0.94	ANKS1B	42.29
cg16348470	chr1	34642609	-1.198	3.184	0.708	0.94	C1orf94	53.73
cg18367053	chr3	36781515	-0.09394	0.2497	0.708	0.94	DCLK3	95.84
cg00263326	chr7	35838357	-0.5255	1.397	0.708	0.94		86.95
cg07682160	chr19	18959935	-0.37	0.9838	0.708	0.94	UPF1	70.91
cg22247845	chr12	6946063	-0.2035	0.5412	0.708	0.94	LEPREL2	87.8
cg02008285	chr14	97446061	1.184	3.148	0.708	0.94		34.37
cg10840704	chr1	59058639	0.4547	1.209	0.708	0.94		64.12
cg03186962	chr2	594612	0.6095	1.621	0.708	0.94		54.4
cg02539402	chr22	43061182	-0.2356	0.6266	0.708	0.94		78.87
cg04217496	chr13	43119835	0.6095	1.621	0.708	0.94		66.01
cg19323901	chr11	2614062	-0.7872	2.093	0.708	0.94	KCNQ1	64.38
cg00590714	chr10	62648096	-0.1592	0.4234	0.708	0.94	RHOBTB1	93.57
cg06673956	chr6	46882872	0.5098	1.356	0.708	0.94	GPR116	56.37
cg23174322	chr6	29627215	-1.396	3.711	0.708	0.94	MOG	60.57
cg05776861	chr13	111839160	-0.1212	0.3223	0.708	0.94	ARHGEF7	93.33
cg02425644	chr7	112758903	0.1191	0.3167	0.708	0.94	LOC401397	3.38
cg00000363	chr1	230560793	-0.7231	1.923	0.708	0.94		29.98
cg24759064	chr12	76739247	-0.7122	1.894	0.708	0.94	BBS10	81.99
cg23730781	chr6	28832571	-0.4663	1.24	0.708	0.94		29.76
cg06566615	chr17	61064282	-0.1871	0.4976	0.708	0.94		94.18
cg19963025	chr22	29426649	-0.08331	0.2215	0.708	0.94	ZNRF3	4.94
cg01705214	chr7	1533502	-0.1912	0.5085	0.708	0.94	INTS1	91.23
cg21385666	chr13	112724270	-1.233	3.279	0.708	0.94	SOX1	22.43
cg00819857	chr1	62204553	-0.4118	1.095	0.708	0.94		89.53
cg27396141	chr5	176693630	-0.2894	0.7695	0.708	0.94	NSD1	92
cg16328400	chr14	102499720	-0.1501	0.3991	0.708	0.94	DYNC1H1	91.58
cg22693055	chr6	107897986	-0.4414	1.174	0.708	0.94	SOBP	70.55
cg08222662	chr7	138794752	-0.06949	0.1848	0.708	0.94	ZC3HAV1	4.32
cg18379495	chr8	37553668	-0.1518	0.4038	0.708	0.94	ZNF703	3.58
cg14422906	chr6	51951835	0.2238	0.5951	0.708	0.94	PKHD1	91.95
cg20307292	chr2	98858595	-0.24	0.6382	0.708	0.94	VWA3B	88.91
cg05800339	chr16	75142026	0.3128	0.8318	0.708	0.94	ZNRF1	73.3
cg00422935	chr5	115908483	-0.1209	0.3216	0.708	0.94	SEMA6A	4.2
cg25055520	chr12	69995123	-0.8165	2.172	0.708	0.94	CCT2	73.44
cg13313916	chr2	97534677	-0.1418	0.3771	0.708	0.94	SEMA4C	7.2
cg10551645	chr12	10218516	-0.4626	1.23	0.708	0.94	CLEC9A	85.61
cg26652092	chr12	53773602	-0.06513	0.1732	0.708	0.94	SP1	4.23
cg12180121	chr8	37594167	-0.02537	0.06747	0.708	0.94	ERLIN2	1.51
cg02731540	chr11	31391568	-0.1124	0.2989	0.708	0.94	DCDC1	5.01
cg00993677	chr2	239931250	-0.8859	2.356	0.708	0.94		43.11
cg01092890	chr10	134022625	0.4981	1.325	0.708	0.94	STK32C	39.65
cg05027052	chr2	55458451	-0.7424	1.974	0.708	0.94	C2orf63	57.97
cg17270257	chr6	166074870	-0.3054	0.8123	0.708	0.94	PDE10A	5.73
cg24180402	chr17	43221464	-1.106	2.94	0.708	0.94	ACBD4	31.68
cg10289744	chr3	271185	-0.6752	1.796	0.708	0.94	CHL1	22.33
cg22580372	chr2	120436899	-0.02772	0.07373	0.708	0.94	TMEM177	1.72
cg06082050	chr1	91630943	-0.112	0.2978	0.708	0.94		7.55
cg12065840	chr8	121138133	-0.4986	1.326	0.708	0.94	COL14A1	9.91
cg06606949	chr5	138211149	-0.3353	0.8919	0.708	0.94	CTNNA1	81.18
cg16403299	chr1	211589678	0.2853	0.7589	0.708	0.94	C1orf97	18.89
cg23264443	chr19	4854690	-0.08548	0.2274	0.708	0.94	PLIN3	95.38
cg12283302	chr20	62113045	0.3888	1.034	0.708	0.94		29.06
cg02222982	chr11	67207599	-0.2742	0.7294	0.708	0.94	CORO1B	77.89
cg09379485	chr19	53758297	-0.02418	0.06432	0.708	0.94	ZNF677	1.47
cg01813165	chr2	202646406	0.1316	0.35	0.708	0.94	ALS2	6.35
cg22814353	chr11	6704824	-0.04594	0.1222	0.708	0.94	MRPL17	2.81
cg11091012	chr8	134249790	-0.5337	1.42	0.708	0.94	NDRG1	47.89
cg00375457	chr11	5617273	-0.1975	0.5253	0.708	0.94	TRIM6-TRIM34	6.34
cg07786995	chr1	162114714	-1.112	2.959	0.708	0.94	NOS1AP	62.94
cg19049860	chr6	53040267	-0.1481	0.3939	0.708	0.94		92.13
cg00694180	chr6	33243375	0.2639	0.7021	0.708	0.94	RPS18	92.16
cg06948492	chr19	34398264	-0.1056	0.281	0.708	0.94		5.77
cg21778328	chr17	7402611	-0.08955	0.2382	0.708	0.94	POLR2A	95.41
cg05241536	chr10	121298236	-0.2485	0.661	0.708	0.94	RGS10	75.21
cg17640620	chr12	50501570	-0.07727	0.2056	0.708	0.94	GPD1	96.2
cg20349812	chr7	4764941	-0.7797	2.074	0.708	0.94	FOXK1	26.57
cg11117234	chr15	42500502	-0.0331	0.08807	0.708	0.94	VPS39	2.76
cg00494287	chr7	105518489	-0.2845	0.757	0.708	0.94	ATXN7L1	85.06
cg23725321	chr10	102279690	1.382	3.676	0.708	0.94	SEC31B	16.82
cg08823244	chr8	686919	0.5388	1.433	0.708	0.94		16.16
cg16896911	chr19	33895690	-0.301	0.8008	0.708	0.94	PEPD	85.14
cg10580056	chr15	35086928	-0.6318	1.681	0.708	0.94	ACTC1	53.37
cg05750926	chr1	159886341	0.2485	0.6611	0.708	0.94		12.94
cg00946032	chr1	201757666	-0.0524	0.1394	0.708	0.94	NAV1	97.13
cg10255761	chr3	49210029	-0.2975	0.7914	0.708	0.94	KLHDC8B	60.39
cg19216851	chr11	8752500	0.02946	0.07838	0.708	0.94	ST5	98.1
cg11534293	chr1	153234342	0.2621	0.6973	0.708	0.94	LOR	5.68
cg09042733	chr2	131912867	0.284	0.7557	0.708	0.94		89.36
cg05886789	chr10	20122964	-0.3942	1.049	0.708	0.94	PLXDC2	62.99
cg20492222	chrX	100071557	-0.7281	1.937	0.708	0.94		63.82
cg22851378	chr10	133747932	-0.3176	0.8451	0.708	0.94	PPP2R2D	92.66
cg13871565	chr1	244973565	-0.4538	1.208	0.708	0.94		88.63
cg17705334	chr10	81002615	-0.1869	0.4972	0.708	0.94	ZMIZ1	7.41
cg00994616	chr12	6855223	-0.3584	0.9536	0.708	0.94		28.6
cg26841967	chr19	53812098	0.7173	1.909	0.708	0.94		20.34
cg20683802	chr5	172982489	-0.6302	1.677	0.708	0.94		82.91
cg16119134	chr17	19281001	0.1228	0.3269	0.708	0.94	MAPK7	5.16
cg12793744	chr14	50101962	-0.06461	0.1719	0.708	0.94	C14orf104	2.95
cg08627847	chr12	6833830	-0.3265	0.8689	0.708	0.94	COPS7A	38.9
cg22230538	chr8	28258841	-0.0263	0.06997	0.708	0.94		1.64
cg11644349	chr3	184661427	-0.3208	0.8537	0.708	0.94	VPS8	92.5
cg08150843	chr19	5237295	-0.8741	2.326	0.708	0.94	PTPRS	65.54
cg17634588	chr8	141646421	0.05019	0.1335	0.708	0.94	EIF2C2	3.21
cg09135913	chr9	132358609	-0.1755	0.4671	0.708	0.94		91.14
cg04829521	chr16	1839114	-0.26	0.6918	0.708	0.94	NUBP2	87.96
cg12655437	chr18	45275903	0.1497	0.3982	0.708	0.94		4.78
cg17595945	chr21	36097651	-0.4217	1.122	0.708	0.94	NCRNA00160	43.8
cg00374263	chr14	75229370	-0.5593	1.488	0.708	0.94	YLPM1	20.98
cg20551211	chrX	71498442	-0.1401	0.3728	0.708	0.94	RPS4X	92.17
cg22794378	chr14	89029563	-0.03392	0.09026	0.708	0.94	ZC3H14	2.12
cg02799905	chr2	206342226	-0.3436	0.9143	0.708	0.94	PARD3B	82.71
cg26739280	chr15	92936818	-0.3057	0.8136	0.708	0.94	ST8SIA2	3.06
cg17536091	chr3	168719968	-0.431	1.147	0.708	0.94		84.61
cg20885198	chr17	41852574	0.1515	0.4032	0.708	0.94	DUSP3	90.02
cg14885748	chr12	127211262	-0.9686	2.578	0.708	0.94		55.29
cg20104640	chr8	107676292	-0.205	0.5456	0.708	0.94	OXR1	91.46
cg07140767	chr13	112817661	-1.033	2.749	0.708	0.94		54.26
cg20849150	chr1	59522993	0.1812	0.4823	0.708	0.94		13.46
cg16031339	chr15	41047896	-0.4959	1.32	0.708	0.94	FAM82A2	25.68
cg07747924	chr16	78233495	-0.1091	0.2904	0.708	0.94	WWOX	94.89
cg04246880	chr10	135150497	-0.06818	0.1815	0.708	0.94	CALY	2.42
cg17214157	chr5	178789651	-0.5356	1.425	0.708	0.94		44.34
cg23270550	chr11	134026861	-0.1874	0.4987	0.708	0.94	NCAPD3	89.46
cg11972677	chr11	30605704	-0.6982	1.858	0.708	0.94	MPPED2	15.69
cg15474378	chr11	58921817	-0.3738	0.9948	0.708	0.94	FAM111A	88.57
cg18806140	chr2	79739278	-1.374	3.658	0.708	0.94	CTNNA2	49.52
cg08460464	chr6	105308839	-0.1985	0.5284	0.708	0.94	HACE1	89.54
cg00402417	chr13	100649423	-0.6404	1.704	0.708	0.94		30.45
cg10852433	chr8	142136551	-0.0798	0.2124	0.708	0.94		95.05
cg26752526	chr16	12994998	-0.3937	1.048	0.708	0.94	SHISA9	20.82
cg03983969	chrX	41782695	0.6242	1.661	0.708	0.94	CASK	8.5
cg07824907	chr4	184320560	-1.027	2.734	0.708	0.94		74.06
ch.8.1022548F	chr8	42869864	0.4145	1.103	0.708	0.94	HOOK3	13.98
cg17547336	chr11	70004870	-0.1852	0.4928	0.708	0.94	ANO1	90.35
cg01597727	chr20	33578085	0.5385	1.433	0.708	0.94	MYH7B	66.83
cg04855291	chrX	152161956	1	2.663	0.708	0.94	PNMA5	48.93
cg21191365	chr14	90529014	-0.8199	2.182	0.708	0.94	KCNK13	28.51
cg16273979	chr4	122376685	-0.5389	1.434	0.708	0.94		47.8
cg06200982	chr4	113168556	-0.4148	1.104	0.708	0.94	AP1AR	85.99
cg08470639	chr9	87285186	-0.7833	2.085	0.708	0.94	NTRK2	30.16
cg05872236	chr18	47825225	0.8657	2.304	0.708	0.94		34
cg05310774	chr12	58259554	-0.1526	0.4063	0.708	0.94		6.15
cg22037752	chr4	140777468	-0.1605	0.4271	0.708	0.94	MAML3	88.44
cg08205655	chr22	18632997	-0.08805	0.2344	0.708	0.94	USP18	3.95
cg26744332	chr19	8469281	0.1211	0.3224	0.708	0.94	RAB11B	94.2
cg09472467	chr15	27114644	-0.2609	0.6945	0.708	0.94	GABRA5	11.55
cg13766795	chr9	130993769	1.302	3.466	0.708	0.94	DNM1	61.13
cg06823805	chr12	31744310	-0.09907	0.2637	0.708	0.94	DENND5B	3.68
cg07691146	chr13	51797646	-0.4965	1.322	0.708	0.94	FAM124A	16.66
cg14744768	chr7	116312291	-0.05091	0.1355	0.708	0.94	MET	1.41
cg13486528	chr2	241771368	0.6561	1.746	0.708	0.94		16.21
cg26948870	chrX	10646183	-0.6899	1.836	0.708	0.94	MID1	86.61
cg15586341	chr10	73899798	-0.6803	1.811	0.708	0.94	ASCC1	70.13
cg05534186	chr5	54530279	-0.4762	1.268	0.708	0.94	CCNO	5.6
cg00971810	chr16	33952528	0.5403	1.438	0.708	0.94		30.13
cg22437161	chr7	155605081	-0.5386	1.434	0.708	0.94	SHH	10.69
cg21204522	chr6	27730016	0.3639	0.9687	0.708	0.94		87.68
cg12980549	chr7	158084782	1.23	3.274	0.708	0.94	PTPRN2	61.35
cg03553245	chr4	17516413	-0.07992	0.2128	0.708	0.94	CLRN2	94.96
cg07138452	chr17	17141020	0.5706	1.519	0.708	0.94	FLCN	29.08
cg18636930	chr19	46237075	0.1661	0.4423	0.708	0.94		92.93
cg00503998	chr8	145625814	0.1435	0.3821	0.708	0.94	CPSF1	92.93
cg24949575	chr6	15497413	0.1342	0.3572	0.708	0.94	JARID2	92.63
cg20883174	chr2	145260010	-1.209	3.219	0.708	0.94	ZEB2	59.13
cg24795297	chr12	46663281	0.1005	0.2675	0.708	0.94	SLC38A1	4.54
cg18399451	chr6	16421273	0.2563	0.6823	0.708	0.94	ATXN1	79.29
cg09410830	chr6	112041335	0.2866	0.7632	0.708	0.94	FYN	86.45
cg02023773	chr17	21435335	-0.3246	0.8642	0.708	0.94	C17orf51	50.99
cg18284022	chr20	2676474	-0.6328	1.685	0.708	0.94	EBF4	52.7
cg26457165	chrX	152677326	0.9832	2.618	0.708	0.94		26.15
cg01164099	chr22	37425574	-0.2042	0.5438	0.708	0.94	MPST	88.15
cg21021905	chr6	112058751	-0.2862	0.762	0.708	0.94	FYN	86.52
cg22026687	chr1	180600890	0.1603	0.4267	0.708	0.94	XPR1	7.7
cg17144760	chr11	27384507	0.1415	0.3769	0.708	0.94	CCDC34	6.09
cg24745548	chr2	220363628	-0.02804	0.07467	0.708	0.94	GMPPA	2.13
cg03922381	chr10	70977210	0.5241	1.395	0.708	0.94		38.59
cg03676578	chr10	14492026	0.6023	1.604	0.708	0.94		58.33
cg14892517	chr2	53898063	0.281	0.7482	0.708	0.94	LOC100302652	89.01
cg01741056	chr16	25075152	-1.329	3.538	0.708	0.94		75.15
cg01816768	chr11	123063169	-0.2724	0.7252	0.708	0.94	ASAM	85.93
cg03196360	chr15	63270641	-0.2974	0.7919	0.708	0.94		85.48
cg14958956	chr10	102722131	-0.6002	1.598	0.708	0.94	FAM178A	82.2
cg19004971	chr8	82024734	0.1859	0.495	0.708	0.94	PAG1	86.48
cg10151957	chr12	54091604	-0.5139	1.368	0.708	0.94		57.7
cg24831879	chr10	5566908	0.1606	0.4276	0.708	0.94	CALML3	92.65
cg13942826	chr12	11002609	-0.3561	0.9483	0.708	0.94	PRR4	84.09
cg10359807	chr16	9055526	-0.2165	0.5764	0.708	0.94	USP7	87.3
cg08457980	chr2	100594983	-0.834	2.221	0.708	0.94	AFF3	66.24
cg00689010	chr1	160311893	0.2961	0.7886	0.708	0.94	COPA	75.45
cg01820754	chr14	53418577	0.07272	0.1936	0.708	0.94	FERMT2	4.45
cg10140613	chr19	18198611	0.2454	0.6534	0.708	0.94	IL12RB1	85.92
cg08539872	chr10	73004610	0.6572	1.75	0.708	0.94	UNC5B	70.68
cg01391063	chr10	134645978	-1.014	2.7	0.708	0.94		77.98
cg06208834	chr1	243656201	0.1701	0.4531	0.708	0.94	SDCCAG8	91.2
cg20939319	chr8	30707701	-0.7815	2.081	0.708	0.94	TEX15	67.08
cg11644515	chr21	35827824	-0.3598	0.9581	0.708	0.94	KCNE1	81.24
cg09313188	chr6	31599160	-0.3768	1.004	0.708	0.94	BAT2	76.13
cg02509647	chr8	94712810	-0.115	0.3063	0.708	0.94	FAM92A1	2.43
cg16614613	chr3	50605258	-0.2665	0.7097	0.708	0.94	C3orf18	3.89
cg26505319	chr6	14408336	-0.1397	0.372	0.708	0.94		94.6
cg27114512	chr9	136568145	0.2795	0.7444	0.708	0.94	SARDH	27.81
cg01288611	chr8	59521651	-0.5009	1.334	0.708	0.94	NSMAF	61.53
cg15049274	chr1	118472180	-0.1709	0.4551	0.708	0.94	GDAP2	4.15
cg24724917	chr11	2925439	-0.4809	1.281	0.708	0.94	SLC22A18	56.16
cg06334307	chr11	76839476	-0.3105	0.8269	0.708	0.94	MYO7A	35.1
cg14389169	chr4	130016074	0.5408	1.44	0.708	0.94	SCLT1	84.89
cg25312054	chr13	110434467	-0.4689	1.249	0.708	0.94	IRS2	75.56
cg09676684	chr11	61062962	-0.3011	0.8019	0.708	0.94	VWCE	32.27
cg08516217	chr19	38887799	0.5112	1.361	0.708	0.94		69.86
cg14750743	chr6	32137294	-0.1981	0.5276	0.708	0.94	AGPAT1	77.17
cg16185457	chr2	28200724	0.3112	0.8288	0.708	0.94	BRE	89.1
cg12176709	chr11	113346485	-0.3101	0.8258	0.708	0.94	DRD2	9.11
cg06998282	chr8	120651398	0.236	0.6286	0.708	0.94	ENPP2	6.79
cg25593022	chr3	190294628	-0.5134	1.367	0.708	0.94	IL1RAP	88.56
cg05227549	chr12	1770782	-0.2876	0.766	0.708	0.94		8.13
cg04783231	chr19	57050834	-0.8965	2.388	0.708	0.94	ZFP28	31.67
cg03137826	chr1	10720368	-0.3005	0.8003	0.708	0.94	CASZ1	86.63
cg25962569	chr2	233367781	-0.2872	0.7651	0.708	0.94		21.31
cg10787919	chr3	83027658	-0.9933	2.646	0.708	0.94		17.13
cg05442477	chr21	34444584	-0.7672	2.043	0.708	0.94	OLIG1	31.71
cg02329430	chr15	73921385	-0.395	1.052	0.708	0.94	NPTN	84.2
cg19932993	chr14	59117221	-0.7348	1.957	0.708	0.94		68.49
cg06742162	chr16	71674938	-0.3338	0.889	0.708	0.94	MARVELD3	92.39
cg26492514	chr5	168728236	-0.469	1.249	0.708	0.94	SLIT3	10.03
cg26579311	chr8	119124103	-0.0226	0.06021	0.708	0.94	EXT1	1.4
cg14399790	chr8	1094484	0.998	2.658	0.708	0.94		64.72
cg22548551	chr12	7041426	-0.3036	0.8087	0.708	0.94	ATN1	78.77
cg21475610	chr4	78077151	-0.2666	0.7102	0.708	0.94	CCNG2	24.85
cg13232075	chr1	204556835	2.615	6.965	0.708	0.94		45.49
cg12130672	chr17	9151012	0.4692	1.25	0.708	0.94		88.41
cg14311811	chr18	29077863	0.2075	0.5529	0.708	0.94	DSG2	9.39
cg12074780	chr12	53719569	-0.1262	0.3363	0.708	0.94		8.1
cg25694542	chr14	73493846	-0.04341	0.1157	0.708	0.94	ZFYVE1	3.05
cg25560215	chr11	11426039	0.7006	1.866	0.708	0.94	GALNTL4	31.24
cg08183663	chr10	92783852	0.5417	1.443	0.708	0.94		44.01
cg05550893	chr17	1880884	-0.4318	1.15	0.708	0.94	RTN4RL1	68.44
cg07233908	chr12	51442043	-0.103	0.2744	0.708	0.94	LETMD1	3.82
cg25043496	chr8	142309582	0.2804	0.7471	0.708	0.94		82.88
cg12215528	chr19	46526168	-0.3987	1.062	0.708	0.94	PGLYRP1	23.32
cg02433406	chr12	48096050	-0.7582	2.02	0.708	0.94	RPAP3	80.47
cg06788816	chr17	76124340	-0.03108	0.08281	0.708	0.94	TMC6	1.83
cg08662533	chr16	1836722	-0.2203	0.5869	0.708	0.94	NUBP2	90.46
cg16528084	chr5	12414368	-0.4605	1.227	0.708	0.94		89.29
cg22211719	chr21	44394497	-0.02486	0.06624	0.708	0.94	PKNOX1	1.54
cg26085328	chr7	157606985	-0.5474	1.458	0.708	0.94	PTPRN2	29.68
cg23913482	chr1	9294911	-0.2453	0.6536	0.708	0.94	H6PD	6.54
cg03899824	chr6	52008001	-0.2898	0.7722	0.708	0.94	MIR206	91.15
cg02955361	chr1	32479956	-0.1465	0.3902	0.708	0.94	KHDRBS1	3.81
cg21420474	chr6	157745271	-0.03549	0.09457	0.708	0.94	C6orf35	2.81
cg24990283	chr8	52874692	0.3184	0.8485	0.708	0.94		80.49
cg09411798	chr3	179041374	-0.0256	0.06821	0.708	0.94	ZNF639	1.53
cg09988059	chr16	2072809	-0.05769	0.1537	0.708	0.94		3.06
cg26950953	chr22	40054572	-0.4608	1.228	0.708	0.94	CACNA1I	11.45
cg01441963	chr15	60636909	-0.4108	1.095	0.708	0.94		71.41
cg20821566	chr17	81014667	0.4035	1.075	0.708	0.94		10.4
cg04521244	chr7	94286431	0.3175	0.8459	0.708	0.94	SGCE	53.74
cg04338175	chr7	6646162	-0.2686	0.7157	0.708	0.94	C7orf26	85.94
cg27621484	chr13	113739510	-0.4828	1.287	0.709	0.94	MCF2L	45.75
cg17107158	chr15	93132272	-0.2372	0.6321	0.709	0.94		90.89
cg05828119	chr4	495781	-0.1952	0.5202	0.709	0.94	PIGG	90.22
cg09534232	chr8	55060709	-0.1158	0.3085	0.709	0.94	MRPL15	94.11
cg11191040	chr1	28907634	0.05663	0.1509	0.709	0.94	SNHG12	3.78
cg13731338	chr3	128145454	0.1934	0.5153	0.709	0.94		2.75
cg16811455	chr11	2742553	-0.3283	0.8749	0.709	0.94	KCNQ1	63.62
cg25579157	chr11	2020549	-0.1689	0.4501	0.709	0.94	H19	52.06
cg01811416	chr1	227127838	-0.3624	0.9658	0.709	0.94	CABC1	10.2
cg09221382	chr3	194324966	-0.1658	0.4419	0.709	0.94	TMEM44	91.22
cg00721170	chr4	74864239	-0.8056	2.147	0.709	0.94	CXCL5	9.96
cg10576280	chr10	124133822	-0.06942	0.185	0.709	0.94	PLEKHA1	3.54
cg00309133	chr15	69452320	0.2871	0.7652	0.709	0.94	MIR548H4	32.96
cg05471616	chr12	29778034	-0.8279	2.206	0.709	0.94	TMTC1	29.66
cg19234089	chr11	65728168	0.1115	0.2971	0.709	0.94	SART1	92.37
cg03465320	chr6	32823078	1.033	2.752	0.709	0.94	PSMB9	47.87
cg03878377	chr15	55489120	-0.03882	0.1035	0.709	0.94	RSL24D1	1.8
cg23230158	chr1	230260837	0.09786	0.2608	0.709	0.94	GALNT2	94.6
cg24324469	chr8	28347894	-0.2811	0.7492	0.709	0.94	FBXO16	4.22
cg11688949	chr8	27115956	-0.1143	0.3045	0.709	0.94	STMN4	4.94
cg18280251	chr7	48237515	1.204	3.208	0.709	0.94	ABCA13	49.57
cg05706117	chr5	38258451	0.2792	0.7442	0.709	0.94	EGFLAM	6.56
cg19526779	chr12	1800909	0.2174	0.5794	0.709	0.94	ADIPOR2	9.37
cg00099441	chr2	11264766	0.09258	0.2468	0.709	0.94		4.7
cg18306625	chr14	90651008	-1.058	2.82	0.709	0.94	KCNK13	81.27
cg25560009	chr8	144303218	-0.344	0.917	0.709	0.94		12.32
cg02411502	chr10	134826621	-1.049	2.797	0.709	0.94		73.3
cg03040401	chr16	2226080	-0.113	0.3012	0.709	0.94	TRAF7	93.4
cg16879222	chr17	41176744	-0.02439	0.06501	0.709	0.94	RND2	1.36
cg08654655	chr1	159141063	-0.8487	2.262	0.709	0.94	CADM3	30.58
cg20712860	chr10	134411310	-0.1284	0.3423	0.709	0.94	INPP5A	95.35
cg03467555	chr16	54404408	-0.8171	2.178	0.709	0.94		39.31
cg07625156	chr15	43426262	-0.0747	0.1991	0.709	0.94	TMEM62	2.5
cg14209138	chr4	28227663	-0.7158	1.908	0.709	0.94		80.86
cg11266582	chr15	64275853	-0.3257	0.8682	0.709	0.94	DAPK2	89.81
cg15110243	chr11	78501744	-0.3027	0.8069	0.709	0.94	ODZ4	71.29
cg00138777	chr10	52434552	-0.3822	1.019	0.709	0.94		64.81
cg13474414	chr1	205500676	-0.25	0.6663	0.709	0.94	CDK18	87.88
cg05195750	chr11	31531557	0.08902	0.2373	0.709	0.94	ELP4	4.36
cg20883730	chr11	7052540	-0.5758	1.535	0.709	0.94	NLRP14	31.84
cg19859993	chr1	207013239	-0.544	1.45	0.709	0.94	IL19	68.37
cg19122423	chr10	95462662	-0.2227	0.5938	0.709	0.94	C10orf4	10.41
cg00416747	chr6	26156395	-0.4442	1.184	0.709	0.94	HIST1H1E	22.7
cg04916289	chr1	53704498	0.03373	0.08991	0.709	0.94	MAGOH	2.47
cg01144019	chr15	63188741	-0.4195	1.118	0.709	0.94		53.66
cg22436527	chr17	26832833	-0.3179	0.8474	0.709	0.94		85.66
cg02436400	chr11	18887821	-0.5996	1.599	0.709	0.94		23.07
cg18328404	chr5	133706819	-0.03726	0.09934	0.709	0.94	UBE2B	2.52
cg09466067	chr16	2581732	-0.2009	0.5355	0.709	0.94	CEMP1	6.72
cg11294356	chr10	89578111	-0.0674	0.1797	0.709	0.94	ATAD1	3.19
cg12758973	chr1	247694275	1.616	4.308	0.709	0.94	LOC148824	35.37
cg25223552	chr2	209225600	0.04237	0.113	0.709	0.94		97.86
cg03768916	chr10	49813307	-0.4128	1.1	0.709	0.94	ARHGAP22	39.21
cg05768620	chr11	71752971	0.307	0.8184	0.709	0.94	NUMA1	56.36
cg00101555	chr2	39185781	-0.1204	0.3209	0.709	0.94	LOC100271715	93.16
cg20308540	chr1	242612849	-0.671	1.789	0.709	0.94	PLD5	45.98
cg12716367	chr8	17625476	0.2755	0.7345	0.709	0.94	MTUS1	74.61
cg17923947	chr14	50584005	-0.4877	1.3	0.709	0.94	C14orf138	77.65
cg08701034	chr19	36001408	-0.09089	0.2423	0.709	0.94	DMKN	5.65
cg04342955	chr16	12995296	0.06334	0.1689	0.709	0.94	SHISA9	4.61
cg03078006	chr22	37493737	-0.534	1.424	0.709	0.94	TMPRSS6	45.99
cg24380168	chr7	45040141	-0.03571	0.09522	0.709	0.94	CCM2	2.49
cg05801246	chr10	125651549	0.6955	1.854	0.709	0.94	CPXM2	71.98
cg02634712	chr18	19750909	-0.09735	0.2596	0.709	0.94	GATA6	6.44
cg06474428	chr19	50365229	-0.4468	1.191	0.709	0.94	PNKP	68.29
cg05024762	chr10	104472143	-0.3661	0.9762	0.709	0.94	ARL3	87.36
cg24939811	chr11	45793222	0.06164	0.1644	0.709	0.94	DKFZp779M0652	4.45
cg02733918	chr20	47801453	0.3942	1.051	0.709	0.94	STAU1	74.34
cg19681716	chr14	74769604	0.05363	0.143	0.709	0.94	ABCD4	2.46
cg18935491	chr20	57425979	-0.3696	0.9855	0.709	0.94	GNASAS	78
cg19673480	chr8	58120465	1.051	2.802	0.709	0.94		72.3
cg09754110	chr1	10714160	0.05196	0.1385	0.709	0.94	CASZ1	98.34
cg00839507	chr9	6680800	-0.08297	0.2213	0.709	0.94		5.22
cg15049968	chr18	44337910	-1.155	3.08	0.709	0.94	ST8SIA5	18.21
cg20151187	chr8	124864334	-0.3558	0.9488	0.709	0.94	FER1L6	89.12
cg13410764	chr9	90407888	0.3709	0.9891	0.709	0.94		30.38
cg18174089	chr10	49609776	0.7288	1.943	0.709	0.94	MAPK8	80.47
cg26567442	chr3	64008758	-0.06994	0.1865	0.709	0.94	PSMD6	3.92
cg04552585	chr11	94464331	0.1722	0.4591	0.709	0.94		91.19
cg07036112	chr16	2140438	-0.1359	0.3624	0.709	0.94	PKD1	93.75
cg12151888	chr15	24125985	0.8066	2.151	0.709	0.94		72.79
cg13702235	chr4	159689189	-0.4496	1.199	0.709	0.94	FNIP2	43.63
cg04122467	chr1	150521777	-0.3302	0.8806	0.709	0.94	ADAMTSL4	17.89
cg09795523	chr17	4453997	0.2399	0.6397	0.709	0.94	MYBBP1A	84.45
cg09635541	chr4	812499	-0.6052	1.614	0.709	0.94	CPLX1	38.31
cg27085741	chr7	143042741	-0.02636	0.07029	0.709	0.94	CLCN1	2.06
cg04265957	chr14	65237663	-0.03886	0.1036	0.709	0.94	SPTB	98.09
cg02180853	chrX	3732937	2.398	6.396	0.709	0.94		34.19
cg07960155	chr14	37666994	0.4546	1.213	0.709	0.94	MIPOL1	6.59
cg08823411	chr17	78442827	0.8491	2.265	0.709	0.94	NPTX1	42.12
cg07172280	chr9	140009455	-0.8852	2.361	0.709	0.94	DPP7	19.71
cg01396387	chr16	82660450	-0.8518	2.272	0.709	0.94	CDH13	27.44
cg25609036	chr2	202835664	0.3338	0.8902	0.709	0.94		86.93
cg01502811	chr16	49869755	-0.3222	0.8595	0.709	0.94		78.82
cg12226028	chr15	76484473	0.9438	2.517	0.709	0.94	C15orf27	74.47
cg10437245	chr10	118896516	-0.3901	1.04	0.709	0.94	VAX1	14.37
cg11117255	chrX	40008202	-0.5642	1.505	0.709	0.94	BCOR	58.32
cg22424284	chr1	118166402	-0.1336	0.3562	0.709	0.94	FAM46C	95.11
cg08036289	chr15	40677854	0.1693	0.4515	0.709	0.94	C15orf23	91.18
cg01946784	chr2	121991815	0.1949	0.5197	0.709	0.94	TFCP2L1	82.03
cg16858211	chr7	36765349	-0.6297	1.68	0.709	0.94	AOAH	75.66
cg09100373	chr8	127708756	0.7757	2.069	0.709	0.94		69.2
cg05749717	chr7	145813413	-0.5809	1.55	0.709	0.94	CNTNAP2	17.99
cg00986047	chr10	132873657	-0.6748	1.8	0.709	0.94		76.12
cg06520846	chr1	42921582	-0.5484	1.463	0.709	0.94	PPCS	53
cg23228921	chr20	7922195	0.4389	1.171	0.709	0.94	HAO1	88.88
cg15765638	chr7	152600816	1.435	3.828	0.709	0.94		54.86
cg14171527	chr21	44473840	0.3234	0.8626	0.709	0.94	CBS	76.76
cg07617175	chr5	99871683	-0.07253	0.1935	0.709	0.94	FAM174A	4.14
cg09185809	chr1	149982402	0.03491	0.09312	0.709	0.94	OTUD7B	2.29
cg14960238	chr17	30438610	-0.3602	0.961	0.709	0.94		37.28
cg25099154	chr15	91203371	-0.07602	0.2028	0.709	0.94		94.44
cg06065225	chr11	65640137	-0.03712	0.09903	0.709	0.94	EFEMP2	1.94
cg07705912	chr1	154155363	-0.0351	0.09364	0.709	0.94	TPM3	2.38
cg26158270	chr11	12309622	0.451	1.203	0.709	0.94	MICALCL	78.04
cg09595290	chr10	125807504	0.3537	0.9435	0.709	0.94	CHST15	90.14
cg01075805	chr15	60298519	-1.075	2.867	0.709	0.94		15.93
cg05958740	chr5	175224721	0.6955	1.855	0.709	0.94	CPLX2	12.58
cg01834305	chr5	178199421	-0.121	0.3228	0.709	0.94	AACSL	93.61
cg04308657	chr2	153362242	-0.5546	1.48	0.709	0.94	FMNL2	78.69
cg12085155	chr22	37769679	-0.6021	1.606	0.709	0.94	ELFN2	43.8
cg06013215	chr5	40679636	-0.1559	0.4159	0.709	0.94	PTGER4	5.28
cg19396574	chr15	43759126	-0.1248	0.333	0.709	0.94	TP53BP1	92.46
cg26576172	chr4	73178533	-0.2262	0.6035	0.709	0.94	ADAMTS3	92.8
cg02043373	chr3	157155811	-0.1346	0.3592	0.709	0.94	VEPH1	4.04
cg17564498	chr7	133247477	-0.2449	0.6536	0.709	0.94	EXOC4	92.44
cg09615874	chr11	102706606	0.3822	1.02	0.709	0.94	MMP3	51.87
cg18642425	chr7	6465799	-0.08316	0.2219	0.709	0.94	DAGLB	94.88
cg08675664	chr5	125930870	-0.1226	0.3272	0.709	0.94	ALDH7A1	4.56
cg16871519	chr6	10415597	0.07982	0.213	0.709	0.94	TFAP2A	5.14
cg13152158	chr1	3144710	-0.5009	1.337	0.709	0.94	PRDM16	34.56
cg15629868	chr1	8319945	-0.3245	0.8657	0.709	0.94		39.19
cg21905630	chr4	54965904	-0.5375	1.434	0.709	0.94	GSX2	10.02
cg10366062	chr14	103396161	-0.5828	1.555	0.709	0.94	AMN	23.49
cg13749012	chr3	149765266	-0.5543	1.479	0.709	0.94		83.04
cg04649598	chr11	78803866	0.6217	1.659	0.709	0.94	ODZ4	89.85
cg03171211	chr3	37368888	-0.5513	1.471	0.709	0.94	GOLGA4	80.11
cg03252986	chr19	57751591	0.3339	0.8911	0.709	0.94	ZNF805	8.84
cg18049571	chr8	54791151	0.8629	2.303	0.709	0.94	RGS20	60.63
cg16503683	chr11	58345717	-0.09394	0.2507	0.709	0.94	ZFP91	3.66
cg21863207	chr12	104234989	-0.2019	0.5389	0.709	0.94	NT5DC3	6.57
cg10911844	chr4	1230262	-0.1422	0.3794	0.709	0.94	CTBP1	91.87
cg06592170	chr5	57755298	0.06837	0.1825	0.709	0.94	PLK2	5.13
cg17241283	chr10	102982332	-0.4625	1.234	0.709	0.94		8.8
cg13263483	chr1	35247084	0.6987	1.864	0.709	0.94	GJB3	11.31
cg12751565	chr1	207119987	-0.4396	1.173	0.709	0.94	PIGR	43.67
cg13680184	chr4	122791314	-0.04529	0.1209	0.709	0.94	BBS7	2.39
cg06099659	chr11	36310773	-0.03857	0.1029	0.709	0.94	COMMD9	2.22
cg06856188	chr17	46688321	-0.08454	0.2256	0.709	0.94	HOXB7	3.26
cg05915294	chr11	35965367	-0.1264	0.3374	0.709	0.94	LDLRAD3	7.39
cg03846960	chr6	15461593	0.5995	1.6	0.709	0.94	JARID2	74.61
cg06529659	chr7	222105	1.247	3.329	0.709	0.94	FAM20C	45.96
cg07953670	chr7	86781583	-0.3434	0.9165	0.709	0.94	DMTF1	7.85
cg19669199	chr19	7584241	-0.3963	1.058	0.709	0.94	ZNF358	83.3
cg06418412	chr1	71546754	0.05926	0.1581	0.709	0.94	ZRANB2	4.71
cg00892792	chr8	142297584	0.1452	0.3875	0.709	0.94		95.77
cg01005211	chr3	72338583	0.06911	0.1845	0.709	0.94		3.55
cg23412630	chr6	33264534	-0.2465	0.658	0.709	0.94	RGL2	87.35
cg26893816	chr5	33997223	0.2566	0.6847	0.709	0.94	AMACR	84.71
cg07866823	chr16	940197	0.2043	0.5452	0.709	0.94	LMF1	37.52
cg02967595	chr19	16653665	-0.04146	0.1107	0.709	0.94	CHERP	2.98
cg23646614	chr11	48083100	-0.1668	0.4451	0.709	0.94	PTPRJ	14.96
cg14229404	chr9	107894426	-0.1538	0.4105	0.709	0.94		91.87
cg05152568	chr15	70799556	-0.8261	2.205	0.709	0.94		79.12
cg08245989	chr12	9280923	-0.6497	1.734	0.709	0.94		50.18
cg08341987	chrX	47053154	0.08004	0.2136	0.709	0.94	UBA1	4.46
cg13314145	chr7	98246001	-0.8457	2.257	0.709	0.94	NPTX2	9.16
cg05797732	chr10	28908752	-0.2606	0.6956	0.709	0.94	WAC	89.95
cg18037578	chr6	30313418	-0.1093	0.2917	0.709	0.94	RPP21	7.9
cg21126969	chr3	53030684	-0.4729	1.262	0.709	0.94	SFMBT1	88.86
cg02775469	chr6	33181031	0.1224	0.3267	0.709	0.94		2.58
cg27023929	chr4	68303581	-0.5544	1.48	0.709	0.94		85.09
cg06914817	chr19	1630970	-0.3386	0.9039	0.709	0.94	TCF3	80.32
cg07315426	chr7	158281537	0.6352	1.695	0.709	0.94	PTPRN2	39.42
cg06580253	chr11	73490952	0.04213	0.1125	0.709	0.94		3.23
cg25740565	chr2	200335101	-1.444	3.853	0.709	0.94	FLJ32063	39.48
cg04058337	chr16	1113669	-0.3847	1.027	0.709	0.94		35.2
cg04830546	chr1	95969622	1.086	2.898	0.709	0.94		54.44
cg02869963	chr11	85522435	-0.04411	0.1177	0.709	0.94	SYTL2	3.04
cg15686064	chr18	33530560	0.03658	0.09763	0.709	0.94		2.76
cg20681747	chr7	66949602	-0.1611	0.43	0.709	0.94		8.97
cg12018863	chr11	66277757	0.3589	0.9581	0.709	0.94	BBS1	29.95
cg18815539	chr4	25162020	-0.09655	0.2577	0.709	0.94	SEPSECS	3.35
cg10112265	chr11	391408	0.1395	0.3723	0.709	0.94		92.52
cg06380725	chr6	111894647	-0.3362	0.8974	0.709	0.94	TRAF3IP2	27.67
cg19594024	chr19	58919948	-0.3084	0.8232	0.709	0.94	ZNF584	4.93
cg09470638	chr19	15121509	0.3147	0.8401	0.709	0.94	CCDC105	16.53
cg02040433	chr16	58497815	0.03488	0.09312	0.709	0.94	NDRG4	2.17
cg20463312	chr19	591390	0.7578	2.023	0.709	0.94	HCN2	20.89
cg12433473	chr2	220406756	-0.4581	1.223	0.709	0.94	CHPF	9.54
cg02341380	chrX	118891682	-0.7239	1.933	0.709	0.94	ANKRD58	70
cg14684749	chr2	6122807	0.511	1.364	0.709	0.94	LOC400940	82.49
cg11834844	chr19	12848279	-0.1136	0.3034	0.709	0.94	ASNA1	3.93
cg26118408	chr7	126987840	-0.05426	0.1449	0.709	0.94		1.95
cg04188362	chr10	21823475	0.07784	0.2078	0.709	0.94	MLLT10	4.42
cg10334509	chr1	44573252	-0.7158	1.911	0.709	0.94		59.25
cg13198342	chr2	10687583	0.769	2.053	0.709	0.94		74.76
cg11743675	chr12	41221855	1.146	3.059	0.709	0.94	CNTN1	31.14
cg18023943	chr1	221066688	-0.9299	2.483	0.709	0.94		40.25
cg09145629	chr12	81189688	0.5249	1.401	0.709	0.94		72.03
cg09013981	chr16	57334839	0.1934	0.5163	0.709	0.94		10.59
cg25639138	chr8	100783034	0.1625	0.4338	0.709	0.94	VPS13B	91.28
cg01083650	chr1	202858430	-0.0782	0.2088	0.709	0.94	RABIF	2.84
cg05701431	chr1	224890980	-0.357	0.9531	0.709	0.94	CNIH3	84.46
cg12407370	chr7	158740838	-1.273	3.4	0.709	0.94		66.13
cg22731164	chr15	40192158	-0.5206	1.39	0.709	0.94	GPR176	81.64
cg26784276	chr17	7142991	-0.1302	0.3475	0.709	0.94	PHF23	5.49
cg23616046	chrX	133931641	-0.726	1.938	0.709	0.94	FAM122B	19.19
cg13932794	chr14	100126196	-0.8393	2.241	0.709	0.94	HHIPL1	27.67
cg13134297	chr7	30737556	-0.4299	1.148	0.709	0.94		67.56
cg22322562	chr2	50201511	-0.7532	2.011	0.709	0.94	NRXN1	60.22
cg13042926	chr11	106890247	-0.1061	0.2834	0.709	0.94	GUCY1A2	4.56
cg01301649	chr17	39642475	-0.1839	0.4911	0.709	0.94	KRT36	88.66
cg21905990	chr12	129429812	-0.6467	1.727	0.709	0.94	GLT1D1	94.51
cg22572362	chr5	501938	1.217	3.249	0.709	0.94	SLC9A3	66.59
cg23869232	chr6	167175937	0.6414	1.713	0.709	0.94	RPS6KA2	68
cg18363417	chr4	24521919	0.1874	0.5004	0.709	0.94	MIR573	91.4
cg13731052	chr19	36136049	-0.05854	0.1563	0.709	0.94		3.82
cg07981910	chr9	124461412	0.8957	2.392	0.709	0.94	DAB2IP	8.06
cg09827752	chr1	2461823	0.7286	1.946	0.709	0.94	HES5	6.92
cg17699837	chrX	47053161	-0.03261	0.08706	0.709	0.94	UBA1	2.2
cg15571380	chr6	84055951	-0.5329	1.423	0.709	0.94	ME1	88.41
cg20646359	chr5	1382527	-0.9078	2.424	0.709	0.94		47.11
cg10500219	chr1	43854136	-0.5134	1.371	0.709	0.94	MED8	52.22
cg13096820	chr1	155054597	-0.03376	0.09016	0.709	0.94	EFNA3	1.96
cg10903927	chr13	79182916	0.393	1.049	0.709	0.94		10.21
cg20442573	chr17	47575315	0.3223	0.8606	0.709	0.94	NGFR	30.92
cg13328713	chr7	93520527	-0.6829	1.824	0.709	0.94	TFPI2	13.82
cg22298088	chr20	36148860	-0.3153	0.842	0.709	0.94	BLCAP	91.91
cg04967410	chr16	85075076	-0.2265	0.6048	0.709	0.94	KIAA0513	24.83
cg21798608	chr3	195587148	-0.09476	0.253	0.709	0.94		92.95
cg18267049	chr10	101875028	-1.397	3.732	0.709	0.94		21.85
cg05385567	chr16	29936865	0.1404	0.375	0.709	0.94	KCTD13	7.55
cg07298985	chr8	22133076	-0.4784	1.277	0.709	0.94	PIWIL2	85.7
cg09934381	chr12	15961726	0.2808	0.7499	0.709	0.94		18.11
cg03043157	chr6	97010903	-0.9434	2.519	0.709	0.94	FHL5	27.16
cg01833196	chr10	105453229	0.2839	0.7582	0.709	0.94	SH3PXD2A	13.73
cg17126573	chr1	244627384	-0.5399	1.442	0.709	0.94	C1orf101	83.8
cg09297334	chr8	71520303	-0.09655	0.2578	0.709	0.94	TRAM1	5.35
cg04909336	chr12	46121883	-0.06312	0.1686	0.709	0.94	LOC400027	4.13
cg23731687	chr12	57522122	-0.03356	0.08961	0.709	0.94	LRP1	1.86
cg20826162	chr1	3511710	-0.5261	1.405	0.709	0.94	MEGF6	35.31
cg26898531	chr10	2563965	-0.7929	2.117	0.709	0.94		87.57
cg13337655	chr17	48335371	-0.354	0.9455	0.709	0.94		79.4
cg27090062	chr5	92939842	-0.7822	2.089	0.709	0.94		50.71
cg01355875	chr4	10118935	-0.1267	0.3384	0.709	0.94	WDR1	4.86
cg16853119	chr7	6647955	-0.2395	0.6397	0.709	0.94	C7orf26	84.38
cg03159329	chr2	169103514	-0.2634	0.7035	0.709	0.94	STK39	10.05
cg00708678	chr10	91294839	0.2501	0.6679	0.709	0.94	SLC16A12	15.8
cg12351906	chr2	1695316	-0.9019	2.409	0.709	0.94	PXDN	70.4
cg12621514	chr10	54073047	0.1377	0.3678	0.709	0.94	DKK1	5.08
cg09990556	chrX	84498989	0.2101	0.5613	0.709	0.94	ZNF711	2.91
cg13626791	chr7	76143283	-0.1237	0.3304	0.709	0.94	UPK3B	92.67
cg26986958	chr10	686354	0.3973	1.061	0.709	0.94	DIP2C	88.97
cg22943329	chr14	105071714	-0.1544	0.4124	0.709	0.94	TMEM179	5.77
cg24544147	chrX	48687504	-0.4609	1.231	0.709	0.94	ERAS	61.09
cg14159367	chr14	82000258	-0.03704	0.09894	0.709	0.94	SEL1L	2.59
cg06382664	chr11	73098877	0.3562	0.9514	0.709	0.94	RELT	67.44
cg19375196	chr17	45773559	-0.2686	0.7175	0.709	0.94	TBKBP1	27.87
cg15003695	chr4	39978799	-0.06602	0.1763	0.709	0.94	PDS5A	3.54
cg25421941	chr10	11506312	-0.1097	0.2929	0.709	0.94	USP6NL	94.69
cg27167642	chr13	29105544	-0.5119	1.367	0.709	0.94		54.99
cg20853001	chr10	134586470	-0.12	0.3206	0.709	0.94	INPP5A	94.23
cg07862535	chr7	139043722	-0.2665	0.7117	0.709	0.94	LUC7L2	8.34
cg16334004	chr10	134722168	-1.296	3.461	0.709	0.94		59.37
cg11988604	chr17	48551938	-0.2591	0.6921	0.709	0.94	ACSF2	83.06
cg06846884	chr11	108756966	-0.3151	0.8415	0.709	0.94	DDX10	91.08
cg24549277	chr6	28778121	0.09015	0.2408	0.709	0.94		5
cg08046364	chr12	114234083	-0.6448	1.722	0.709	0.94		37.79
cg09287420	chr19	55550338	-0.1983	0.5296	0.709	0.94	GP6	90.18
cg10691753	chr7	122343409	-0.6458	1.725	0.709	0.94	CADPS2	64.98
cg09126794	chr8	1879551	0.5253	1.403	0.709	0.94	ARHGEF10	86.04
cg21798630	chr3	190363742	-0.3781	1.01	0.709	0.94	IL1RAP	85.29
cg02494584	chr11	6220832	-0.1808	0.4829	0.709	0.94	OR52W1	94.48
cg00144550	chr2	100937796	-0.365	0.9749	0.709	0.94	LONRF2	11.87
cg07396746	chr8	23162295	-0.428	1.143	0.709	0.94	LOXL2	31.74
cg03396604	chr1	3193944	-1.413	3.775	0.709	0.94	PRDM16	55.03
cg02625925	chr19	1976376	-0.2236	0.5974	0.709	0.94	CSNK1G2	85.43
cg09175718	chr10	97453958	-0.1736	0.4636	0.709	0.94	TCTN3	11.5
cg07606381	chr6	8435919	0.1574	0.4206	0.709	0.94	SLC35B3	2.09
cg19045437	chr7	131826987	-0.5175	1.382	0.709	0.94	PLXNA4	44.79
cg25129000	chr5	3325695	-1.106	2.956	0.709	0.94		72.49
ch.13.80303670F	chr13	81405669	-0.08807	0.2353	0.709	0.94		9.35
cg23600701	chr11	829050	-0.3272	0.8741	0.709	0.94	EFCAB4A	28
cg11541712	chr17	1063138	-0.6545	1.749	0.709	0.94	ABR	49.48
cg00978051	chr16	59786279	-0.9764	2.608	0.709	0.94		43.09
cg03294164	chr7	35077725	-0.0264	0.07052	0.709	0.94	DPY19L1	1.75
cg22566058	chr10	51571611	-0.1167	0.3119	0.709	0.94	NCOA4	93.68
cg07626482	chr19	47289503	-0.3185	0.8509	0.709	0.94	SLC1A5	23.44
cg25558027	chr17	9930194	-0.6081	1.625	0.709	0.94	GAS7	72.62
cg18361031	chr2	242626259	-0.05474	0.1463	0.709	0.94	DTYMK	1.57
cg10583144	chr13	51795680	-0.7723	2.063	0.709	0.94	FAM124A	78.72
cg03739832	chr4	2246054	-0.3559	0.9509	0.709	0.94		67.57
cg00327669	chr5	1950782	1.042	2.785	0.709	0.94		88.75
cg24511404	chr1	212607111	-0.2517	0.6726	0.709	0.94	NENF	80.63
cg09096950	chr11	118230095	0.1906	0.5092	0.709	0.94	UBE4A	6.85
cg15791248	chr8	38326730	-0.328	0.8762	0.709	0.94	FGFR1	61.97
cg11588848	chr19	48833729	0.4063	1.086	0.709	0.94	EMP3	35.68
cg02387613	chr3	133380479	-0.04532	0.1211	0.709	0.94	TOPBP1	2.94
cg21930399	chr1	94883754	-0.1628	0.4349	0.709	0.94	ABCD3	1.87
cg21409722	chr17	55162050	-0.1283	0.3428	0.709	0.94	AKAP1	3.68
cg22633280	chr10	110671907	0.4898	1.309	0.709	0.94		7.2
cg19599045	chr14	23289738	-0.4215	1.126	0.709	0.94	SLC7A7	27.22
cg00831672	chr7	16437298	0.3363	0.8987	0.709	0.94	ISPD	95.78
cg15184452	chr5	178580561	-0.5325	1.423	0.709	0.94	ADAMTS2	92.11
cg23352067	chr19	55013663	-0.7336	1.96	0.709	0.94	LAIR2	84.89
cg11811610	chr6	10390811	-0.3589	0.959	0.709	0.94		54.26
cg03658244	chr18	32621088	0.1083	0.2894	0.709	0.94	MAPRE2	6
cg10356060	chr5	138775106	-0.02763	0.07384	0.709	0.94	DNAJC18	1.91
cg02274974	chr1	247569791	-0.1345	0.3595	0.709	0.94		93.25
cg11687773	chr1	78393920	-0.4075	1.089	0.709	0.94	NEXN	88.96
cg22736079	chr2	70485184	0.04289	0.1146	0.709	0.94	PCYOX1	2.74
cg09829888	chr12	32758168	-0.4006	1.071	0.709	0.94	FGD4	35.46
cg01146063	chr2	80549973	0.6952	1.858	0.709	0.94	CTNNA2	31.46
cg21296230	chr15	33010536	0.9414	2.516	0.709	0.94	GREM1	53.15
cg05137263	chrX	30327625	-1.616	4.318	0.709	0.94	NR0B1	29.28
cg04122324	chr13	45563586	-0.2549	0.6811	0.709	0.94	KIAA1704	22.71
cg06585403	chr17	29417825	0.2692	0.7195	0.709	0.94		83.79
cg13582500	chr11	57436966	0.7425	1.984	0.709	0.94	ZDHHC5	69.2
cg25305887	chr10	8555579	0.7538	2.014	0.709	0.94		35.24
cg22546151	chr5	34958412	-0.3332	0.8905	0.709	0.94	DNAJC21	11.83
cg20809737	chr11	68574649	0.2418	0.6463	0.709	0.94	CPT1A	90.06
cg16525066	chr16	65152097	0.06671	0.1783	0.709	0.94	CDH11	3.34
cg08119082	chr22	50608521	0.03002	0.08022	0.709	0.94	PANX2	1.94
cg03588325	chr6	31648948	-0.6298	1.683	0.709	0.94	LY6G5C	17.66
cg03093194	chr15	44170632	-0.08928	0.2386	0.709	0.94	FRMD5	94.57
cg11171811	chr11	65326725	0.2572	0.6873	0.709	0.94	LTBP3	87.88
cg27300028	chr13	100312810	-0.5568	1.488	0.709	0.94	CLYBL	65.49
cg00727673	chr3	53190763	0.4419	1.181	0.709	0.94		39.86
cg06710769	chr20	58509559	0.7432	1.986	0.709	0.94		29.33
cg23565980	chr22	39795701	-0.03666	0.09797	0.709	0.94	MAP3K7IP1	2.62
cg06442489	chr19	58630612	-1.071	2.863	0.709	0.94	ZSCAN18	66.81
cg14599596	chr19	5871012	-0.4527	1.21	0.709	0.94	FUT5	64.25
cg25925441	chr2	154336045	-0.4349	1.162	0.709	0.94	RPRM	59.67
cg05827190	chr4	681440	0.3529	0.9433	0.709	0.94	MFSD7	58.89
cg09281979	chr2	172289850	-0.3075	0.822	0.709	0.94	DCAF17	11.71
cg18304501	chr7	29604436	0.2018	0.5394	0.709	0.94	PRR15	9.83
cg20750930	chr12	133159939	0.6993	1.869	0.709	0.94	FBRSL1	72.84
cg20164068	chr1	62785901	-0.1849	0.4941	0.709	0.94	KANK4	93.2
cg10878307	chr17	46034455	0.3657	0.9775	0.709	0.94	PRR15L	68.46
cg23169512	chr15	60290666	0.8048	2.151	0.709	0.94		57.27
cg20723425	chr17	76570962	0.8088	2.162	0.709	0.94	DNAH17	68.87
cg22742965	chr2	192891657	-0.3258	0.8708	0.709	0.94	TMEFF2	84.71
cg13817859	chr14	100111871	0.197	0.5265	0.709	0.94	HHIPL1	35
cg10595181	chr3	107105984	-0.2642	0.7062	0.709	0.94		85.74
cg04927540	chrX	16891473	-0.3664	0.9793	0.709	0.94		27.58
cg16854630	chr12	127348285	-0.8732	2.334	0.709	0.94		80.11
cg23664459	chr14	36004097	-0.1412	0.3775	0.709	0.94	INSM2	1.9
cg19823504	chr19	4556982	0.2834	0.7576	0.709	0.94	SEMA6B	35.61
cg02748624	chr18	76553325	-0.4987	1.333	0.709	0.94		36.81
cg20189913	chr7	96633631	-0.7004	1.872	0.709	0.94	DLX6AS	75.16
cg09023091	chr10	125923376	-0.6403	1.712	0.709	0.94		80.44
cg14038618	chr9	114938750	0.4695	1.255	0.709	0.94	SUSD1	75.41
cg19079546	chr17	45401148	-0.1126	0.3011	0.709	0.94	C17orf57	1.8
cg04687616	chr4	77929804	-0.2707	0.7235	0.709	0.94	SEPT11	57.51
cg18226818	chr17	5347873	-0.1243	0.3322	0.709	0.94	DHX33	94.82
cg15585332	chr13	67101887	0.5952	1.591	0.709	0.94	PCDH9	71.6
cg00712136	chr19	42829564	-0.08799	0.2352	0.709	0.94	MEGF8	6.57
cg02599464	chr6	27107097	-0.5331	1.425	0.709	0.94	HIST1H2BK	47.55
cg02525719	chr4	183728549	0.3287	0.8787	0.709	0.94		75.3
cg15026456	chr12	130925335	-0.809	2.163	0.709	0.94	RIMBP2	36.34
cg03525023	chr1	3003609	0.9026	2.413	0.709	0.94	PRDM16	69.53
cg04999036	chr15	42566375	0.06933	0.1853	0.709	0.94	TMEM87A	3.82
cg10323187	chr7	128458958	-0.4149	1.109	0.709	0.94	CCDC136	43.11
cg19462210	chr11	2026734	-0.76	2.032	0.709	0.94		53.87
cg00448707	chr1	68512928	-0.4226	1.13	0.709	0.94	DIRAS3	60.61
cg15920867	chr3	56501580	0.08122	0.2171	0.709	0.94	ERC2	3.69
cg07959104	chr15	22833149	-0.2109	0.5638	0.709	0.94	TUBGCP5	5.8
cg20912079	chr15	83736401	0.2025	0.5413	0.709	0.94	BTBD1	15.88
cg15809578	chr14	23589278	-0.3183	0.8511	0.709	0.94	CEBPE	53.91
cg09848096	chr10	118928012	-0.07074	0.1891	0.709	0.94		4.69
cg25405123	chr15	33603070	-0.4809	1.286	0.709	0.94	RYR3	14.32
cg20923184	chr2	177418610	-0.5992	1.602	0.709	0.94		57.08
cg06032483	chr8	9599206	-0.369	0.9865	0.709	0.94	MIR597	90.19
cg11536673	chr22	20130698	0.2393	0.6399	0.709	0.94	ZDHHC8	96.69
cg07179617	chr6	33257475	-0.1536	0.4107	0.709	0.94	PFDN6	13.4
cg10474018	chr6	29860016	0.6709	1.794	0.709	0.94		41.75
cg26747413	chrX	15807140	-0.7099	1.898	0.709	0.94	INE2	45.43
cg18645032	chr2	37426595	-0.6289	1.681	0.709	0.94		80.5
cg27544046	chr1	101186048	0.6028	1.612	0.709	0.94	VCAM1	21.37
cg06197024	chr10	134940464	1.086	2.904	0.709	0.94	GPR123	53.56
cg00036258	chr16	4029218	-0.2144	0.5732	0.709	0.94	ADCY9	91.83
cg02491759	chr2	180871811	-0.03274	0.08754	0.709	0.94	CWC22	1.78
cg22657780	chr2	180725907	0.1511	0.404	0.709	0.94	ZNF385B	2.57
cg27138600	chr5	121627091	-0.609	1.628	0.709	0.94		23.06
cg26953435	chr12	62586003	-1.153	3.083	0.709	0.94	FAM19A2	12.34
cg25936385	chr12	50298731	-0.1601	0.4282	0.709	0.94	FAIM2	92.16
cg15989436	chr5	150465875	0.2318	0.6198	0.709	0.94		87.55
cg08527467	chr16	30659358	-0.08974	0.2399	0.709	0.94		94.13
cg02259284	chr3	105085701	0.1453	0.3886	0.709	0.94	ALCAM	6.54
cg12940993	chr14	21271148	0.2605	0.6964	0.709	0.94	RNASE1	59.1
cg01398168	chr19	58486514	-0.6074	1.624	0.709	0.94	C19orf18	65.77
cg10700964	chr8	22926860	0.3822	1.022	0.709	0.94	TNFRSF10B	2.06
cg07006889	chr12	106980192	-0.8113	2.17	0.709	0.94	RFX4	23.76
cg19037167	chr4	154606177	-0.9635	2.576	0.709	0.94	TLR2	46.48
cg11548181	chr6	153552251	-0.3305	0.8837	0.709	0.94		8.49
cg24472477	chr1	203185362	-0.06941	0.1856	0.709	0.94	CHIT1	6.33
cg20326928	chr1	16399560	-0.2736	0.7315	0.709	0.94	FAM131C	19.16
cg27123351	chr11	67442249	-0.2439	0.6523	0.709	0.94	ALDH3B2	27.95
cg14016363	chr7	100486297	0.295	0.7889	0.709	0.94		55.45
cg13646785	chr9	135461935	0.6768	1.81	0.709	0.94	BARHL1	21.27
cg07017998	chr4	733617	0.2654	0.7098	0.709	0.94	PCGF3	82.34
cg22071610	chr22	24086732	-0.1493	0.3994	0.709	0.94	ZNF70	91.33
cg02545393	chr11	70244902	-0.03223	0.08617	0.709	0.94	CTTN	2.38
cg03491503	chr16	69458309	0.08095	0.2165	0.709	0.94	CYB5B	5.57
cg09215152	chr11	111637306	-0.02651	0.07088	0.709	0.94	PPP2R1B	1.88
cg00678668	chr14	55221389	-0.1666	0.4456	0.709	0.94	SAMD4A	37.25
cg24513433	chr18	47088234	-0.4574	1.223	0.709	0.94	LIPG	6.68
cg07138366	chr3	186075879	-0.9083	2.429	0.709	0.94	DGKG	64.2
cg03326762	chr1	75597304	-1.046	2.797	0.709	0.94	LHX8	53.42
cg23968286	chr17	44835681	-0.3285	0.8785	0.709	0.94		57.06
cg17614262	chr10	73638389	-0.1751	0.4683	0.709	0.94		6.66
cg22388232	chr8	861072	-0.6165	1.649	0.709	0.94		49.81
cg04532033	chr3	157823158	-0.2274	0.6082	0.71	0.94	SHOX2	12.3
cg10704263	chr17	76732905	-0.9192	2.458	0.71	0.94	CYTH1	48.07
cg09550793	chr16	67999055	-0.3364	0.8996	0.71	0.94	SLC12A4	83.46
cg01310029	chr3	3152374	-0.3949	1.056	0.71	0.94	IL5RA	79.03
cg21761699	chrX	41108958	-0.4407	1.179	0.71	0.94		53.82
cg26802289	chr7	20817859	-1.828	4.888	0.71	0.94		33.2
cg26107033	chr1	209825672	-0.3699	0.9894	0.71	0.94	LAMB3	40.27
cg00483640	chr6	2623483	0.141	0.3771	0.71	0.94	C6orf195	91.46
cg17593366	chr1	45140465	0.07903	0.2114	0.71	0.94	C1orf228	4.09
cg04035553	chr8	143757498	-0.5109	1.366	0.71	0.94		25.23
cg03035653	chrX	99662932	1.038	2.775	0.71	0.94	PCDH19	49.63
cg03229626	chr16	19197215	-0.108	0.289	0.71	0.94	SYT17	94.62
cg16604035	chr1	27863299	0.3424	0.9159	0.71	0.94	AHDC1	69.21
cg14802684	chr19	54754294	-0.6957	1.861	0.71	0.94	LILRB5	37.09
cg01040169	chr8	124412845	-0.08781	0.2349	0.71	0.94		95.69
cg05945782	chr17	1954986	1.172	3.136	0.71	0.94	MIR212	44.87
cg18553677	chr7	22701635	-0.422	1.129	0.71	0.94		91.4
cg20112838	chr19	17797656	-0.04859	0.13	0.71	0.94	UNC13A	3.24
cg04505333	chr3	196229769	-0.05335	0.1427	0.71	0.94	RNF168	3.46
cg16813854	chr1	1920667	-0.239	0.6392	0.71	0.94	KIAA1751	55.31
cg11468354	chr10	20257537	-0.6558	1.754	0.71	0.94	PLXDC2	82.82
cg12196573	chr7	27195602	-0.4127	1.104	0.71	0.94	HOXA7	8.14
cg24138964	chr1	2025206	0.2952	0.7896	0.71	0.94	PRKCZ	73.34
cg23981172	chr14	48146158	-0.592	1.583	0.71	0.94		12.86
cg27280535	chr8	8746679	0.4118	1.101	0.71	0.94	MFHAS1	63.37
cg03231860	chr11	128893940	-0.2424	0.6484	0.71	0.94	RICS	17.5
cg09738410	chr11	2442304	-0.4828	1.291	0.71	0.94	TRPM5	11.23
cg05506446	chr11	46409501	-0.5211	1.394	0.71	0.94	CHRM4	33.46
cg17804911	chr2	229890602	-0.1087	0.2908	0.71	0.94	PID1	96.38
cg10208284	chr13	113461982	-0.5555	1.486	0.71	0.94	ATP11A	59.14
cg02124514	chr5	135528862	-1.557	4.165	0.71	0.94	LOC389332	19.52
cg02331808	chr15	29301402	-1.036	2.771	0.71	0.94	APBA2	62.34
cg18862597	chr1	17265457	0.6682	1.787	0.71	0.94	CROCC	60.16
cg00905170	chr8	67341306	-0.09411	0.2517	0.71	0.94	RRS1	3.28
cg09299773	chr12	34471260	-0.8864	2.371	0.71	0.94		83
cg17527195	chr13	49403484	-0.356	0.9524	0.71	0.94		46.91
cg21763598	chr7	92219715	-0.03319	0.08878	0.71	0.94	FAM133B	1.74
cg03308494	chr12	58013267	-0.386	1.033	0.71	0.94	SLC26A10	28.02
cg18472945	chr6	32937376	0.1149	0.3074	0.71	0.94	BRD2	2.03
cg01579216	chr1	183560913	-0.3071	0.8215	0.71	0.94	NCF2	87
cg08754618	chr20	24973613	-0.05371	0.1437	0.71	0.94	C20orf3	1.54
cg26500312	chr17	30821755	-0.2581	0.6903	0.71	0.94	MYO1D	83.84
cg23989336	chr17	79283915	0.2702	0.7229	0.71	0.94	C17orf55	39.37
cg22784078	chr6	111353941	0.4322	1.156	0.71	0.94		39.61
cg14107382	chr12	101189608	0.6197	1.658	0.71	0.94	ANO4	20.74
cg04971769	chr22	22843648	0.3111	0.8321	0.71	0.94	ZNF280B	77.93
cg01330991	chr17	7648108	0.2303	0.6162	0.71	0.94	DNAH2	78.97
cg10619342	chr15	65369005	0.4128	1.104	0.71	0.94	LOC390594	81.2
cg07618979	chr20	50139915	0.2357	0.6306	0.71	0.94	NFATC2	87.55
cg15282331	chr22	31366760	-0.1068	0.2857	0.71	0.94	TUG1	94.5
cg24255371	chr8	65488069	-0.9483	2.537	0.71	0.94	LOC401463	16.44
cg00453864	chr19	2389813	-0.5684	1.521	0.71	0.94	TMPRSS9	59.75
cg03435248	chr10	134079425	0.6996	1.872	0.71	0.94	STK32C	57.54
cg02216951	chr7	6660095	0.3963	1.06	0.71	0.94	ZNF853	41.7
cg00890010	chr3	182817389	-0.2685	0.7182	0.71	0.94	MCCC1	43
cg03160445	chr3	100120349	-0.05334	0.1427	0.71	0.94	LNP1	2.56
cg06064098	chr13	114310718	-0.4541	1.215	0.71	0.94	ATP4B	51.62
cg16399625	chr14	69322188	-0.6286	1.682	0.71	0.94		62.65
cg26800155	chrX	68384259	0.4001	1.07	0.71	0.94	PJA1	27.55
cg20751398	chr11	126660703	-1.318	3.526	0.71	0.94	KIRREL3	31.89
cg02899772	chr16	84002599	-0.3703	0.9909	0.71	0.94	NECAB2	7.64
cg09214551	chr17	43139717	-0.3738	1	0.71	0.94	NMT1	79.23
cg02510453	chr4	152020490	0.06573	0.1759	0.71	0.94	RPS3A	4.55
cg18354462	chr11	118826751	-0.4412	1.181	0.71	0.94	UPK2	60.65
cg07161872	chr10	86089017	-0.09013	0.2412	0.71	0.94	FAM190B	5.33
cg00700008	chr4	120138107	-0.619	1.656	0.71	0.94	USP53	80.45
ch.3.3303606F	chr3	169994002	-0.3478	0.9305	0.71	0.94	PRKCI	18.84
cg03115547	chr19	32836416	-0.2499	0.6688	0.71	0.94	ZNF507	4.69
cg08799809	chr12	111468036	-0.8247	2.207	0.71	0.94		53.92
cg24285942	chr11	64361020	-0.8351	2.234	0.71	0.94	SLC22A12	59.43
cg07067993	chr12	130322378	-0.8645	2.313	0.71	0.94	TMEM132D	27.33
cg24353466	chr3	149530978	-0.04826	0.1291	0.71	0.94	RNF13	2.54
cg23524195	chr10	118034031	-1.342	3.59	0.71	0.94	GFRA1	19.94
cg25915539	chr4	114214080	-0.5757	1.54	0.71	0.94	ANK2	27.04
cg07029980	chr7	104640734	0.462	1.236	0.71	0.94		16.88
cg25371088	chr1	156710915	-0.05333	0.1427	0.71	0.94	MRPL24	1.95
cg22853542	chr8	128812713	-0.2244	0.6005	0.71	0.94	PVT1	82.53
cg20307496	chr22	37955927	0.4595	1.23	0.71	0.94	CDC42EP1	50.71
cg08842388	chr7	21552476	-0.3759	1.006	0.71	0.94	SP4	89.72
cg18315708	chr14	21673796	-0.3551	0.9502	0.71	0.94		89.31
cg08592230	chr6	32163562	-0.06767	0.1811	0.71	0.94	GPSM3	4.07
cg16671114	chr3	143691409	-0.4414	1.181	0.71	0.94	C3orf58	4.82
cg22797031	chr1	170630070	-1.731	4.632	0.71	0.94		49.48
cg24861399	chr2	135072000	1.833	4.905	0.71	0.94	MGAT5	23.95
cg11647681	chr5	140810161	1.23	3.292	0.71	0.94	PCDHGA4	39.71
cg04704064	chr12	125039219	-0.2693	0.7206	0.71	0.94		61.75
cg24950336	chr3	113464879	0.1806	0.4833	0.71	0.94	ATP6V1A	8.14
cg27445883	chr2	87089933	-0.2334	0.6245	0.71	0.94	CD8B	75.86
cg10307230	chr16	3519514	-1.115	2.985	0.71	0.94	NAT15	89.62
cg25695029	chrX	136512132	-0.7828	2.095	0.71	0.94		19.76
cg19049754	chr10	81966990	0.3291	0.8806	0.71	0.94		23.97
cg16548154	chr17	74565757	-0.4932	1.32	0.71	0.94	ST6GALNAC2	51.57
cg23814743	chr3	49466685	-0.3274	0.8763	0.71	0.94	NICN1	22.94
cg12358432	chr6	29796593	-0.9446	2.528	0.71	0.94	HLA-G	65.8
cg01388054	chr7	48068321	-1.153	3.086	0.71	0.94	SUNC1	58.87
cg21150901	chr17	34957586	-0.438	1.172	0.71	0.94	MRM1	31.72
cg21197066	chr13	45563869	-0.05035	0.1348	0.71	0.94	NUFIP1	2.27
cg09043569	chr16	14704596	0.2348	0.6284	0.71	0.94	PARN	88.05
cg03745383	chr17	31662900	1.182	3.162	0.71	0.94	ACCN1	51.31
cg14290450	chr14	100614523	0.4307	1.153	0.71	0.94	DEGS2	88.76
cg13726332	chr19	3359037	-0.2138	0.5722	0.71	0.94	NFIC	8.71
cg04214403	chr16	5479602	-0.5912	1.582	0.71	0.94		87.44
cg25063151	chr1	1290554	1.656	4.431	0.71	0.94	MXRA8	49.74
cg25269404	chr22	29542310	-0.2062	0.5519	0.71	0.94	KREMEN1	82.9
cg27529018	chr4	80991289	0.2701	0.7229	0.71	0.94	ANTXR2	85.51
cg01941243	chr1	227971215	-2.305	6.169	0.71	0.94		73.7
cg20177507	chr7	524149	-0.245	0.6559	0.71	0.94		31.37
cg11802732	chr17	2206917	-0.129	0.3454	0.71	0.94	SRR	3.98
cg13934308	chr12	115134148	-0.5124	1.372	0.71	0.94		90.39
cg01506108	chr10	15036250	0.3365	0.9007	0.71	0.94		25.13
cg26764244	chr1	68299511	-0.2992	0.8008	0.71	0.94	GNG12	8.08
cg17877786	chr1	145466550	-0.1458	0.3902	0.71	0.94	POLR3GL	90.77
cg23466749	chr6	100920825	-0.5121	1.371	0.71	0.94		44.72
cg06752157	chr10	76728568	0.2751	0.7365	0.71	0.94	MYST4	88.23
cg19048371	chr7	1137517	0.2681	0.7177	0.71	0.94	C7orf50	74.18
cg25562925	chr2	25110049	-0.3197	0.8558	0.71	0.94	ADCY3	64.19
cg01820962	chr6	116511817	-0.2214	0.5927	0.71	0.94	NT5DC1	86.36
cg07503408	chr15	59496592	0.5041	1.349	0.71	0.94	MYO1E	76.63
cg03150042	chr21	46340905	1.118	2.994	0.71	0.94	ITGB2	35.61
cg09706850	chr21	15588571	-0.1742	0.4664	0.71	0.94	RBM11	6.41
cg22065664	chr6	49309491	-0.5341	1.43	0.71	0.94		84.38
cg10091994	chr12	4381803	-0.02522	0.06751	0.71	0.94	CCND2	1.69
cg18977656	chr8	101965385	0.2264	0.6061	0.71	0.94	YWHAZ	14.6
cg05126581	chr1	216144819	-0.8534	2.285	0.71	0.94	USH2A	66.68
cg18850427	chr7	4009036	-0.4244	1.136	0.71	0.94	SDK1	88.73
cg24240077	chr11	77574320	-0.2743	0.7343	0.71	0.94	C11orf67	69.93
cg24734575	chr19	33360626	0.5239	1.403	0.71	0.94	SLC7A9	53
cg20024259	chr12	392537	-0.3614	0.9676	0.71	0.94	KDM5A	90.29
cg14074830	chr2	3224552	-0.09963	0.2667	0.71	0.94	TSSC1	96.68
cg26766798	chr16	2246354	-0.04428	0.1185	0.71	0.94	CASKIN1	2.49
cg17858811	chr3	16642995	-0.4477	1.199	0.71	0.94	DAZL	12.95
cg22280038	chr7	79083408	-0.5118	1.37	0.71	0.94	MAGI2	4.47
cg25368116	chr11	87064843	-0.4601	1.232	0.71	0.94		59.3
cg22468894	chr17	78940375	-0.1527	0.4089	0.71	0.94		92.8
cg12744694	chr8	89300240	-1.06	2.838	0.71	0.94	MMP16	40.32
cg02021641	chr17	7758692	-0.4144	1.11	0.71	0.94	TMEM88	68.38
cg23493132	chr19	54370796	-0.154	0.4124	0.71	0.94	MYADM	6.64
cg08111737	chr20	56805151	0.6788	1.818	0.71	0.94		81.08
cg19512021	chr11	95524497	-0.04255	0.1139	0.71	0.94	CEP57	3.24
cg24293689	chr1	10732356	-0.3756	1.006	0.71	0.94	CASZ1	87.77
cg18199720	chr1	115054041	-0.4444	1.19	0.71	0.94	TRIM33	8.44
cg04103021	chr4	174441703	0.5486	1.469	0.71	0.94		70.37
cg26680301	chr21	30671710	-0.03155	0.08448	0.71	0.94	BACH1	2.3
cg05387457	chr10	21785997	-0.02228	0.05966	0.71	0.94	C10orf114	1.42
cg27161550	chr12	50306547	-0.259	0.6936	0.71	0.94	LOC283332	65.46
cg21090298	chr13	113622686	0.6073	1.626	0.71	0.94	MCF2L	40.61
cg17920195	chr4	129149383	-0.2435	0.6522	0.71	0.94		32.03
cg22986876	chr14	55531556	-0.6885	1.844	0.71	0.94	MAPK1IP1L	77.06
cg07560662	chr1	117113232	-0.1717	0.4597	0.71	0.94	CD58	8.84
cg06639763	chr16	87091652	-0.6567	1.759	0.71	0.94		83.35
cg13400018	chr5	157098080	-0.4749	1.272	0.71	0.94	C5orf52	5.28
cg06706443	chr3	39444897	-0.5014	1.343	0.71	0.94		91.36
cg27519411	chr1	67390349	-0.2445	0.6548	0.71	0.94	MIER1	5.48
cg03532926	chr7	153584839	-1.168	3.128	0.71	0.94	DPP6	30.34
cg25539910	chr20	623089	-0.3788	1.014	0.71	0.94		20.76
cg04410446	chr8	101662246	-0.3108	0.8323	0.71	0.94	SNX31	85.34
cg14418944	chr9	98081437	-0.3553	0.9516	0.71	0.94	FANCC	87.19
cg18003189	chr10	30723096	0.1147	0.3072	0.71	0.94	MAP3K8	7.46
cg19539568	chr14	21446087	0.4369	1.17	0.71	0.94		76.51
cg03311274	chr15	58624344	-0.3985	1.067	0.71	0.94		39.63
cg10519228	chrX	153656860	-0.2892	0.7744	0.71	0.94	ATP6AP1	11.53
cg20624886	chr19	46275613	-0.2633	0.7052	0.71	0.94	DMPK	83.44
cg16000993	chr6	30313015	-0.04845	0.1298	0.71	0.94	RPP21	2.29
cg24048650	chr21	47828142	-0.1114	0.2983	0.71	0.94	PCNT	93.52
cg11852212	chr19	3118058	0.2909	0.7791	0.71	0.94	GNA11	76.05
cg25674709	chr12	105724273	-0.2018	0.5406	0.71	0.94	C12orf75	11.26
cg04873927	chr1	109643365	0.1797	0.4813	0.71	0.94		7.96
cg11222527	chr1	226926964	-1.142	3.058	0.71	0.94	ITPKB	26.1
cg19620383	chr15	60860767	-0.4319	1.157	0.71	0.94	RORA	62.27
cg05601844	chr22	41573176	-0.1094	0.2931	0.71	0.94	EP300	96.07
cg12570032	chr11	70961596	-0.3179	0.8514	0.71	0.94		65.32
cg02187816	chr4	140005074	-0.06039	0.1617	0.71	0.94	ELF2	2.31
cg02511809	chr5	112073544	0.4808	1.288	0.71	0.94	APC	62.73
cg15633416	chr11	65548028	0.09127	0.2445	0.71	0.94	DKFZp761E198	5.41
cg25305174	chr7	44279680	-0.4689	1.256	0.71	0.94	CAMK2B	56.09
cg00162859	chr8	131268256	0.2918	0.7816	0.71	0.94	ASAP1	78.61
cg19222397	chr12	7129898	0.3996	1.07	0.71	0.94		91.4
cg10625247	chr2	221063983	-0.2352	0.63	0.71	0.94		87.64
cg07171237	chr12	133434193	-0.08806	0.2359	0.71	0.94	CHFR	96.57
cg10089145	chr11	130030103	-0.5147	1.379	0.71	0.94	ST14	18.78
cg24577279	chr8	72274203	-0.08721	0.2336	0.71	0.94	EYA1	4.84
cg22212237	chr12	49730055	0.8283	2.219	0.71	0.94	C1QL4	41.88
cg01382105	chr13	113406866	-0.5804	1.555	0.71	0.94	ATP11A	89.34
cg12377483	chr7	6057477	-0.2028	0.5432	0.71	0.94	AIMP2	93.28
cg15582726	chr4	188045368	-0.3211	0.8601	0.71	0.94		90.8
cg06070290	chr7	21926971	1.086	2.908	0.71	0.94	DNAH11	71.32
cg17872953	chr19	50432788	-0.03741	0.1002	0.71	0.94	NUP62	1.78
cg04344205	chr1	3566818	-0.09673	0.2591	0.71	0.94	WDR8	6.34
cg01269048	chr6	138527542	-0.2518	0.6745	0.71	0.94	KIAA1244	90.31
cg13158571	chr1	47489195	-0.3275	0.8774	0.71	0.94	CYP4X1	5.46
cg14779520	chr5	14696254	0.3771	1.01	0.71	0.94	FAM105B	74.81
cg06679720	chr13	51417686	1.06	2.84	0.71	0.94	DLEU7	28.41
ch.4.136634687R	chr4	136415237	-0.3224	0.8637	0.71	0.94		20.23
cg05392293	chr10	13911331	-0.2304	0.6172	0.71	0.94	FRMD4A	91.03
cg00697858	chr8	30891678	-0.07962	0.2133	0.71	0.94	PURG	4.67
ch.10.16904721F	chr10	16864715	0.2491	0.6673	0.71	0.94		13.41
cg04234063	chr16	3355951	-0.2609	0.699	0.71	0.94	ZNF75A	8.58
cg21430752	chr17	79359767	-0.2876	0.7706	0.71	0.94		85.28
cg07645228	chr7	73867009	-0.3179	0.8517	0.71	0.94	GTF2IRD1	83.67
cg03024931	chr8	95487481	-0.1345	0.3604	0.71	0.94	RAD54B	5.13
cg16259583	chrX	134049614	-0.9521	2.551	0.71	0.94	MOSPD1	35.07
cg06913865	chr1	219239946	0.5062	1.356	0.71	0.94		30.18
cg19635533	chr19	13249050	0.2498	0.6691	0.71	0.94	NACC1	90.69
cg19365706	chr7	100414918	0.03957	0.106	0.71	0.94	EPHB4	98.16
cg13905298	chr5	141485167	-2.369	6.346	0.71	0.94		71.29
cg00718643	chr12	123364394	-0.2189	0.5863	0.71	0.94	VPS37B	86.53
cg22323067	chr19	2465617	0.6168	1.652	0.71	0.94		55.06
cg22455250	chr17	73559202	0.05597	0.1499	0.71	0.94	LLGL2	98.08
cg10194319	chr4	163530781	-0.8584	2.3	0.71	0.94		40.16
cg12122403	chr19	17985163	-0.09633	0.2581	0.71	0.94	SLC5A5	4.95
cg15380473	chr2	11864427	-0.6898	1.848	0.71	0.94		64.86
cg15006681	chr22	38199759	-0.3579	0.9587	0.71	0.94	H1F0	70.38
cg25261377	chr6	30313517	0.08249	0.221	0.71	0.94	RPP21	5.2
cg04837438	chr2	95403063	-0.4831	1.294	0.71	0.94		16.24
cg17575915	chr22	37414442	-0.4116	1.103	0.71	0.94	MPST	60.98
cg02851548	chr1	192095846	-0.9396	2.517	0.71	0.94		71.62
cg07656883	chr10	31076781	-0.2605	0.698	0.71	0.94		79.01
cg08164191	chr14	65623632	-0.2727	0.7306	0.71	0.94		70.28
cg04003327	chr2	239007828	-0.1978	0.53	0.71	0.94	ESPNL	88.95
cg02892239	chr15	65203999	-0.1107	0.2965	0.71	0.94	ANKDD1A	4.7
cg26188226	chr6	136306290	0.5084	1.362	0.71	0.94	PDE7B	79.7
cg27388966	chr15	74006718	0.3118	0.8353	0.71	0.94	CD276	81.27
cg14953379	chr7	141285961	-0.476	1.275	0.71	0.94	AGK	79.15
cg09247362	chr11	123994685	0.4059	1.088	0.71	0.94	VWA5A	83.54
cg11998616	chr10	26054625	-0.7909	2.119	0.71	0.94		70.62
cg19794082	chr19	51480730	0.6613	1.772	0.71	0.94	KLK7	85.66
cg12972213	chr2	73460425	-0.1839	0.4926	0.71	0.94	CCT7	3.33
cg04595653	chr16	48278202	-0.0535	0.1433	0.71	0.94	LONP2	2.76
cg05921207	chrX	110038886	-0.6316	1.692	0.71	0.94	CHRDL1	45.26
cg04455137	chr7	120629316	0.4222	1.131	0.71	0.94	C7orf58	56.51
cg14889070	chr10	45477550	-0.3022	0.8096	0.71	0.94	RASSF4	86.98
cg05126095	chr12	50351980	-0.152	0.4074	0.71	0.94	AQP2	90.61
cg16401270	chr1	32404469	0.2523	0.6761	0.71	0.94	PTP4A2	61.21
cg07627726	chr7	93495	0.6153	1.649	0.71	0.94		74.29
cg01887804	chr15	40697568	-0.9016	2.416	0.71	0.94	IVD	27.55
cg06396724	chr14	61188239	-0.07854	0.2105	0.71	0.94	SIX4	4.47
cg19621814	chr8	146033842	-0.1462	0.3917	0.71	0.94	ZNF517	93.98
cg15515320	chr2	207026516	-0.1116	0.2991	0.71	0.94	EEF1B2	93.38
cg10245072	chr4	38825664	0.6906	1.851	0.71	0.94	TLR6	52.72
cg22801400	chr10	93170010	-0.03183	0.0853	0.71	0.94	LOC100188947	1.58
cg08049136	chr19	10765744	0.2035	0.5454	0.71	0.94	ILF3	13.84
cg08800613	chr2	1595498	-1.349	3.614	0.71	0.94		30.32
cg14301000	chr9	136501772	0.6807	1.824	0.71	0.94	DBH	56.73
cg22751435	chr6	33385679	-0.09866	0.2644	0.71	0.94	CUTA	2.72
cg16758800	chr7	96631902	0.3584	0.9605	0.71	0.94	DLX6AS	16.87
cg26851803	chr12	66392654	-0.6028	1.615	0.71	0.94		73.8
ch.2.128981206F	chr2	129264738	-0.1021	0.2736	0.71	0.94		6.01
cg10396281	chr7	37243747	-0.07164	0.192	0.71	0.94	ELMO1	97.23
cg07558455	chr1	62784762	-0.1136	0.3044	0.71	0.94	KANK4	2.72
cg13700073	chr17	79495324	-0.3835	1.028	0.71	0.94	FSCN2	16.11
cg15025560	chr5	180644365	-0.09145	0.2451	0.71	0.94		3.96
cg18774545	chr21	34836806	0.07902	0.2118	0.71	0.94	TMEM50B	94.75
cg05528916	chr11	10955626	-0.03588	0.09616	0.71	0.94		2.27
cg10173075	chr15	89764836	-0.1214	0.3253	0.71	0.94	RLBP1	93.05
cg01417625	chr1	183187433	0.3504	0.9392	0.71	0.94	LAMC2	64.89
cg01729837	chr19	719622	0.6696	1.795	0.71	0.94	PALM	49.96
cg13000490	chr12	6954471	-0.2983	0.7996	0.71	0.94	GNB3	83.8
cg14121593	chr9	132084793	0.2473	0.6629	0.71	0.94	C9orf106	84.24
cg25538571	chr8	49502710	-0.5464	1.464	0.71	0.94		50.94
cg25911171	chr2	1571952	-0.9153	2.453	0.71	0.94		74.09
cg23677000	chr19	35773317	0.4553	1.22	0.71	0.94	HAMP	22.38
cg09232358	chr14	23015657	-0.3174	0.8508	0.71	0.94		70.1
cg22653012	chr10	109659280	0.7722	2.07	0.71	0.94		34.72
cg20417953	chr17	72426797	-0.2641	0.7077	0.71	0.94	GPRC5C	6.84
cg11089837	chr14	36295257	-0.1844	0.4943	0.71	0.94	BRMS1L	9.46
cg27112525	chr6	33181014	-0.1922	0.5151	0.71	0.94		4.55
cg04359753	chr6	19839767	-0.7133	1.912	0.71	0.94	ID4	63.06
cg00251973	chr12	30946591	0.5564	1.491	0.71	0.94		67.51
cg15568376	chr19	8808271	-0.4252	1.14	0.71	0.94	ACTL9	35.87
cg16905907	chr8	93088292	0.5312	1.424	0.71	0.94	RUNX1T1	87.67
cg10738026	chr19	18335429	-0.03374	0.09043	0.71	0.94	PDE4C	2.18
cg18829443	chr2	74227916	-0.2495	0.6688	0.71	0.94		86.72
cg07492143	chr16	67695812	0.2985	0.8002	0.71	0.94	PARD6A	87.57
cg05868531	chr2	232348602	-0.4182	1.121	0.71	0.94		66.81
cg18813010	chrX	102931660	-0.2502	0.6708	0.71	0.94	MORF4L2	92.6
cg24350296	chr13	24144486	0.1493	0.4003	0.71	0.94	TNFRSF19	6.13
cg15587041	chr6	45593659	0.2895	0.7761	0.71	0.94		82.78
cg17727773	chr2	241858448	-0.4308	1.155	0.71	0.94		44.16
cg14798641	chr3	49314920	0.3364	0.9017	0.71	0.94	USP4	63.54
cg02354828	chr10	73081338	-0.1521	0.4077	0.71	0.94	SLC29A3	91.17
cg10027723	chr1	51888574	0.4047	1.085	0.71	0.94	EPS15	79.34
cg03448241	chr3	101540523	-0.08687	0.2329	0.71	0.94	FAM55C	97.23
cg10880485	chr14	60974384	-0.6761	1.813	0.71	0.94		36.28
cg10982664	chr5	78407418	0.4824	1.293	0.71	0.94	BHMT	29.11
cg14582452	chr5	139933025	-0.2078	0.5572	0.71	0.94	SRA1	81.43
cg23256150	chr12	100867758	-0.6389	1.713	0.71	0.94	NR1H4	19.99
cg06136185	chr17	79139087	-0.2962	0.794	0.71	0.94	LOC388428	77.81
cg01333532	chr16	71749135	0.4252	1.14	0.71	0.94	PHLPP2	80.54
cg09467501	chr17	42083193	0.8244	2.21	0.71	0.94	PYY	51.83
cg14349937	chr10	90093521	0.7204	1.931	0.71	0.94	RNLS	69.03
cg19869415	chr16	50186636	-0.1781	0.4776	0.71	0.94	PAPD5	6.08
cg10727820	chr12	131272183	-0.2045	0.5482	0.71	0.94		93.18
cg18638180	chr21	46379089	0.8452	2.266	0.71	0.94	C21orf70	35.29
cg14836018	chr14	51706425	0.7567	2.029	0.71	0.94	TMX1	50.82
cg12413346	chr15	43425285	0.1611	0.432	0.71	0.94	TMEM62	10.42
cg02015280	chr7	134671225	-0.3299	0.8844	0.71	0.94	AGBL3	45.64
cg06311102	chr3	194303505	0.0302	0.08098	0.71	0.94		98.35
ch.16.51328157R	chr16	52770656	-0.08237	0.2208	0.71	0.94		3.45
cg05898524	chr1	156083276	0.2732	0.7325	0.71	0.94	LMNA	23.73
cg03496520	chr14	28732636	-1.308	3.506	0.71	0.94		55.47
cg21452942	chr17	78056120	-0.3521	0.944	0.71	0.94	CCDC40	30.36
cg06365094	chr16	3074279	-0.0288	0.07723	0.71	0.94	HCFC1R1	1.98
cg13764897	chr9	140304131	-0.741	1.987	0.71	0.94	EXD3	58.21
cg08333400	chrX	10126881	-0.7619	2.043	0.71	0.94	CLCN4	54.16
cg25594542	chr14	23303619	0.2319	0.6218	0.71	0.94	MRPL52	79.5
cg07891983	chr10	35484533	-0.125	0.3351	0.71	0.94	CREM	9.16
cg18789786	chr7	50444052	-0.03862	0.1036	0.71	0.94	IKZF1	98.24
cg09052458	chr8	30515034	0.06185	0.1658	0.71	0.94	GTF2E2	4.53
cg11473876	chr11	109292803	0.843	2.26	0.71	0.94	C11orf87	15.04
cg03731974	chr16	86531598	-0.2013	0.5398	0.71	0.94		4.69
cg23839729	chr1	244211646	-0.1072	0.2874	0.71	0.94		4.39
cg10923838	chr12	120242330	-0.1526	0.4093	0.71	0.94	CIT	6.82
cg06765785	chr11	2020391	-0.5295	1.42	0.71	0.94	H19	30.02
cg05010113	chr10	2006950	-0.8652	2.32	0.71	0.94		60.96
cg03623111	chr16	67430099	0.2267	0.608	0.71	0.94	ZDHHC1	33.72
cg07703690	chr11	27062963	-0.4143	1.111	0.71	0.94	BBOX1	40.16
cg00351781	chr17	17709007	-0.4865	1.305	0.71	0.94	RAI1	73.66
cg23686908	chr19	918196	0.2367	0.6347	0.71	0.94	KISS1R	16.03
cg02492708	chr16	2005062	-0.2136	0.5729	0.71	0.94	RPL3L	87.35
cg17212698	chr17	8213195	-0.1961	0.526	0.71	0.94	ARHGEF15	89.66
cg05637296	chr17	76129475	-0.4609	1.236	0.71	0.94	TMC8	68.78
cg15692086	chr6	89340909	-0.4933	1.323	0.71	0.94	RNGTT	84.43
cg02303677	chr10	71177158	0.1997	0.5354	0.71	0.94	TACR2	92.81
cg16829042	chr7	101754920	-0.2417	0.6483	0.71	0.94	CUX1	90.09
cg22801896	chr8	142452509	0.6318	1.694	0.71	0.94	FLJ43860	32.19
cg20847586	chr4	92556548	1.079	2.894	0.71	0.94		57.01
cg16197857	chr18	75402282	-0.5354	1.436	0.71	0.94		63.12
cg10858480	chr14	61122774	-0.2611	0.7002	0.71	0.94		66.13
cg24523685	chr21	36062813	-0.6292	1.687	0.71	0.94	CLIC6	80.16
cg20528165	chr1	248084239	-0.4165	1.117	0.71	0.94	OR2T8	87.08
cg01875451	chr16	1798741	-0.2174	0.5831	0.71	0.94	MAPK8IP3	83.44
cg02921887	chr3	20226994	-0.1305	0.35	0.71	0.94	SGOL1	6.46
cg00794813	chr1	115829169	-0.07553	0.2026	0.71	0.94	NGF	95.61
cg19789021	chr5	95158141	-0.04747	0.1273	0.71	0.94	GLRX	3.3
cg22670630	chr3	50350764	0.2004	0.5375	0.71	0.94	HYAL1	89.6
cg22231329	chr19	51071309	-0.4214	1.13	0.71	0.94	LRRC4B	8.49
cg02723142	chr19	12886624	-0.05096	0.1367	0.71	0.94	HOOK2	2.24
cg22598841	chr1	113615267	0.07833	0.2101	0.71	0.94	LRIG2	5.02
cg16608772	chr7	140102894	-0.4614	1.237	0.71	0.94	RAB19	62.95
cg22689904	chr15	66365153	0.4537	1.217	0.71	0.94	MEGF11	74.15
cg09236658	chr6	108485152	-0.5824	1.562	0.71	0.94		20.86
cg21218627	chr9	132999496	-0.3292	0.883	0.71	0.94	FREQ	77.56
cg06288696	chr7	151137008	-0.3804	1.02	0.71	0.94	CRYGN	67.32
cg08512490	chr16	72821498	-0.7719	2.07	0.71	0.94	ZFHX3	72.53
cg13202410	chr8	82359719	-0.5001	1.341	0.71	0.94	PMP2	86.31
cg12611723	chr9	139940867	-0.1008	0.2703	0.71	0.94	NPDC1	5.05
cg27557143	chr19	19754301	-0.0721	0.1934	0.71	0.94	GMIP	3.43
cg03936721	chr17	42386419	0.7505	2.013	0.71	0.94	RUNDC3A	29.13
cg10888941	chr2	118981391	-0.9052	2.428	0.71	0.94		49.27
cg20799816	chr18	21594185	-0.02251	0.06038	0.71	0.94	TTC39C	1.38
cg10710472	chr1	8394347	-0.1413	0.3789	0.71	0.94	SLC45A1	96.24
cg07479988	chr2	39103277	-0.1638	0.4393	0.71	0.94	MORN2	11.64
cg21726327	chr17	6018	1.103	2.959	0.71	0.94	DOC2B	76.45
cg02471917	chr5	159829255	-0.5487	1.472	0.71	0.94	SLU7	83
cg15773230	chr4	25097661	-0.4289	1.151	0.71	0.94		38.02
cg25928474	chr17	48716301	-0.5063	1.358	0.71	0.94	ABCC3	84.52
cg01670444	chr6	30955628	-0.7788	2.089	0.71	0.94	MUC21	62.89
cg05520409	chr16	1030619	-0.8994	2.412	0.71	0.94	SOX8	15.99
cg00346266	chr5	74906150	-0.4741	1.272	0.71	0.94		79.58
cg21944135	chr22	30163316	-0.03543	0.09505	0.71	0.94	UCRC	2.41
cg10820926	chr14	30397408	-0.6528	1.751	0.71	0.94	PRKD1	13.81
cg04002454	chr2	231191893	-0.04677	0.1255	0.71	0.94	SP140L	3.38
cg26500955	chr17	21445435	-0.1434	0.3848	0.71	0.94	C17orf51	91.89
cg24427016	chr6	31588084	-0.02177	0.0584	0.71	0.94	BAT2	0.97
cg13025283	chr12	76896350	0.2447	0.6564	0.71	0.94	OSBPL8	93.81
cg19463706	chr2	70165236	0.3555	0.9536	0.71	0.94	MXD1	78.85
cg14182758	chr2	65299194	-0.2183	0.5857	0.71	0.94	CEP68	78.87
cg13906811	chr2	50575093	-1.06	2.844	0.71	0.94	NRXN1	25.37
cg05399785	chr1	3564031	-0.2124	0.5697	0.71	0.94	WDR8	92.95
cg20849378	chr7	1516084	0.03724	0.0999	0.71	0.94	INTS1	98.18
cg16177922	chr2	158102245	-0.4852	1.302	0.71	0.94		27.55
cg10912796	chr3	58626571	-0.04815	0.1292	0.71	0.94	FAM3D	4.24
cg12075901	chr15	91423415	0.3144	0.8434	0.71	0.94	FURIN	83.14
cg12439899	chr6	10415232	0.08606	0.2309	0.71	0.94	TFAP2A	3.63
cg06050642	chr22	23864344	-0.08336	0.2236	0.71	0.94		4.35
cg05413199	chr16	67430454	-0.2373	0.6366	0.71	0.94	ZDHHC1	12.25
cg24328676	chr6	32134970	-0.297	0.7967	0.71	0.94	EGFL8	40.97
cg15677883	chr1	20658462	-0.7421	1.991	0.71	0.94	VWA5B1	83.23
cg09578829	chr4	37910251	0.302	0.8103	0.71	0.94	TBC1D1	57.14
cg03356172	chr13	36049380	-1.396	3.745	0.71	0.94	MAB21L1	39.5
cg19667341	chr13	114786369	0.6457	1.732	0.71	0.94	RASA3	79.68
cg23043611	chr15	93139145	-0.5109	1.371	0.71	0.94		72.44
cg07918390	chr6	32164143	-0.0679	0.1822	0.71	0.94	GPSM3	2.96
cg09884940	chr7	150741161	-0.1724	0.4627	0.71	0.94	ABCB8	92.28
cg18183941	chr1	247578552	0.439	1.178	0.71	0.94	NLRP3	75.11
cg01716975	chr8	65292373	1.532	4.109	0.71	0.94		38.65
cg20280182	chr3	183889887	-0.2409	0.6464	0.71	0.94	DVL3	84.04
cg03802817	chr2	497193	0.7714	2.07	0.71	0.94		64.27
cg04951638	chr17	78593781	-0.2327	0.6243	0.71	0.94	RPTOR	44.5
cg09387732	chr7	98987361	-0.1904	0.5109	0.71	0.94	ARPC1B	87.35
cg01532946	chr8	28556590	0.3075	0.8252	0.71	0.94		88.83
cg11861448	chr19	475042	0.4951	1.328	0.71	0.94	ODF3L2	43.3
cg07109804	chr15	83654517	-0.641	1.72	0.71	0.94	FAM103A1	42.6
cg01339004	chr15	67038103	0.2101	0.5639	0.71	0.94	SMAD6	85.42
cg05707173	chr7	23692723	0.3468	0.9306	0.71	0.94		87.04
cg18890544	chr1	242220538	0.3173	0.8515	0.71	0.94		93.19
cg07037057	chr17	35969138	-0.04543	0.1219	0.71	0.94	SYNRG	3.83
cg16558432	chr17	5403805	0.3174	0.8517	0.71	0.94	LOC728392	7.31
cg26862148	chr16	21610851	-0.02429	0.06517	0.71	0.94	METTL9	1.84
cg23885472	chr2	136878267	1.945	5.219	0.71	0.94		58.53
cg07618626	chr3	32726534	-0.02351	0.06309	0.71	0.94	CNOT10	1.45
cg16068808	chr7	158551361	-0.3167	0.8499	0.71	0.94	ESYT2	85.14
cg08843538	chr2	210288784	0.2677	0.7184	0.71	0.94	MAP2	10.33
cg17466598	chr12	98988242	-0.06636	0.1781	0.71	0.94	SLC25A3	4.36
cg02193762	chr11	36399139	-0.1918	0.5148	0.71	0.94	PRR5L	5.25
cg20009461	chr17	80560634	-0.2026	0.5437	0.71	0.94	FOXK2	93.89
cg05947505	chr10	102800464	-0.3684	0.9886	0.71	0.94	SFXN3	54.85
cg14645143	chr9	131592162	-0.02556	0.0686	0.71	0.94	C9orf114	1.79
cg02130266	chr22	17078353	0.4997	1.341	0.71	0.94		71.57
cg11896345	chr17	1532217	-0.2109	0.5659	0.71	0.94	SLC43A2	5.1
cg04122568	chr5	90675774	-0.165	0.4429	0.71	0.94	LOC100129716	6.53
cg02757236	chr2	158182140	0.6116	1.641	0.71	0.94	ERMN	79.3
cg15232214	chr8	123964031	0.3487	0.9359	0.71	0.94	ZHX2	93.28
cg02619205	chr9	117157157	-0.2483	0.6664	0.71	0.94	AKNA	53.87
cg21726840	chr19	8555169	-0.2613	0.7013	0.71	0.94	PRAM1	84.77
cg19282973	chr2	10281168	-0.1423	0.382	0.71	0.94	C2orf48	96.02
cg00478601	chr2	42990475	-0.3497	0.9386	0.71	0.94	OXER1	73.78
cg21286117	chr17	48286851	-0.3312	0.889	0.71	0.94		70.28
cg09357118	chr3	140306730	-0.4453	1.195	0.71	0.94		85.78
cg27314336	chr14	104582743	0.3069	0.8238	0.71	0.94	MIR203	16.08
cg10974027	chr1	208140257	-0.4177	1.121	0.71	0.94		72.86
cg05225993	chr7	148537903	-0.8089	2.171	0.71	0.94	EZH2	80.23
cg02960016	chr3	11192067	-0.8196	2.2	0.71	0.94	HRH1	53.17
cg10651319	chr15	100890456	-0.05532	0.1485	0.71	0.94	FLJ42289	2.42
cg00846988	chr10	135234735	-0.2964	0.7955	0.71	0.94	SPRN	50.32
cg25520701	chr7	28800657	-0.1651	0.4431	0.711	0.94	CREB5	93.64
cg14851608	chr1	22777266	-0.2807	0.7535	0.711	0.94	ZBTB40	63.41
cg24822529	chr5	134582880	-0.2906	0.78	0.711	0.94		77.06
cg15103675	chr1	162531519	-0.03134	0.08411	0.711	0.94	UAP1	1.36
cg25576011	chr10	129535458	-1.081	2.901	0.711	0.94	FOXI2	20.28
cg19502920	chr17	35290635	0.8589	2.305	0.711	0.94		32.55
cg15825116	chr2	223169586	0.4403	1.182	0.711	0.94	CCDC140	10.28
cg01753176	chr7	1950147	-0.3645	0.9784	0.711	0.94	MAD1L1	71.49
cg17319787	chr19	9420361	-0.02274	0.06105	0.711	0.94		1.51
cg16315668	chr3	123676816	-0.5626	1.51	0.711	0.94	CCDC14	86.47
cg14226747	chr4	657927	0.4581	1.23	0.711	0.94	PDE6B	26.91
cg18806641	chr7	23086395	0.231	0.6201	0.711	0.94		89.39
cg24496609	chr11	130417065	-0.5623	1.509	0.711	0.94		85.31
cg15345743	chr12	65060814	-0.4358	1.17	0.711	0.94	RASSF3	81.94
cg11644123	chr17	79936123	0.225	0.604	0.711	0.94	ASPSCR1	8.15
cg10385101	chr7	707728	-0.5567	1.495	0.711	0.94	PRKAR1B	44.26
cg17672209	chr5	133856845	-0.4888	1.312	0.711	0.94		63.13
cg05043349	chr8	65290113	-1.157	3.106	0.711	0.94		42.13
cg11158959	chr15	65102290	-0.03039	0.08158	0.711	0.94		1.93
cg25667409	chr8	17399899	-0.5034	1.351	0.711	0.94	SLC7A2	87.34
cg13168437	chr1	93250863	-0.05862	0.1574	0.711	0.94	EVI5	4.21
cg19522644	chr18	8717905	-0.1859	0.4991	0.711	0.94	KIAA0802	91.84
cg27056740	chr14	101507727	-1.346	3.613	0.711	0.94	MIR300	20.06
cg01537769	chr13	94075842	-1.126	3.024	0.711	0.94	GPC6	85.18
cg26674479	chr7	27281415	-0.4558	1.224	0.711	0.94	EVX1	79.13
cg07823935	chr2	183902842	-0.2604	0.6991	0.711	0.94	NCKAP1	7.72
cg13273540	chr3	176850227	-0.3673	0.9863	0.711	0.94	TBL1XR1	71.37
cg24680357	chr13	95252614	-0.2232	0.5993	0.711	0.94	GPR180	91.97
cg06533196	chr17	66427630	0.3596	0.9656	0.711	0.94	WIPI1	88.37
cg11590647	chr7	138720287	-0.1508	0.4048	0.711	0.94	ZC3HAV1L	2.57
cg00690049	chrX	54834244	0.3731	1.002	0.711	0.94	MAGED2	19.71
cg00396910	chr2	166563180	-0.342	0.9182	0.711	0.94		84.31
cg20936348	chr3	50392556	0.2542	0.6825	0.711	0.94	TMEM115	67.23
cg13387232	chr4	1387823	-0.4354	1.169	0.711	0.94	CRIPAK	79.95
cg14989968	chr13	113636861	1.088	2.921	0.711	0.94	MCF2L	63.7
cg03209642	chr15	91427605	-0.03834	0.103	0.711	0.94	FES	1.81
cg07319459	chr1	17448608	0.3281	0.8811	0.711	0.94		63.22
cg00068810	chr4	75857963	0.0984	0.2642	0.711	0.94	PARM1	3.58
ch.6.2625594F	chr6	136904692	0.2989	0.8027	0.711	0.94	MAP3K5	13.93
cg06476034	chr17	6915753	-0.05483	0.1472	0.711	0.94	RNASEK	3.38
cg21112719	chr3	40547336	-0.04604	0.1236	0.711	0.94	ZNF620	2.76
cg12879013	chr4	57036403	0.448	1.203	0.711	0.94	KIAA1211	75.5
cg00074313	chr2	179371342	-0.9116	2.448	0.711	0.94	MIR548N	77.6
cg21403076	chr2	114648509	0.06331	0.17	0.711	0.94	ACTR3	3.73
cg27089125	chr19	52873426	0.2268	0.609	0.711	0.94	ZNF880	4.88
cg19294931	chr6	43230558	0.2458	0.6601	0.711	0.94	TTBK1	88.41
cg01297383	chr20	40627194	-0.8515	2.287	0.711	0.94		48.44
cg02923340	chr16	1307502	-0.4213	1.131	0.711	0.94	TPSD1	41.68
cg24042127	chr7	148956518	0.1608	0.4317	0.711	0.94		89.9
cg03545575	chr15	58476720	-0.8029	2.156	0.711	0.94	AQP9	49.48
cg04229820	chr1	192604828	-0.4659	1.251	0.711	0.94	RGS13	82.97
cg17345373	chrX	64754885	0.3946	1.06	0.711	0.94	LAS1L	10.89
cg04731926	chr19	35758185	-0.1951	0.5239	0.711	0.94	LSR	6.64
cg27358426	chr2	118979739	0.3091	0.8301	0.711	0.94		11.3
cg15574312	chr17	74533845	0.7463	2.004	0.711	0.94	CYGB	14.83
cg27057480	chr10	49659559	2.152	5.779	0.711	0.94	ARHGAP22	42.7
cg09424398	chr16	80934340	0.2421	0.6502	0.711	0.94		12.55
cg25017223	chr17	75238703	0.4465	1.199	0.711	0.94		13.45
cg05837435	chr10	118609965	-0.385	1.034	0.711	0.94		54.18
cg17817532	chr10	70322874	0.3406	0.9146	0.711	0.94	TET1	75.05
cg00763510	chr14	88602681	-0.9534	2.56	0.711	0.94		70.71
cg05123845	chr4	104918078	-0.6872	1.845	0.711	0.94		21.75
cg15304928	chr1	201123562	0.1656	0.4446	0.711	0.94	TMEM9	4.1
cg10930901	chr5	146885434	-0.8503	2.283	0.711	0.94		38.43
cg18179305	chr5	89705894	-0.1359	0.3649	0.711	0.94	CETN3	5.54
cg16073540	chr11	3141665	-0.6356	1.707	0.711	0.94	OSBPL5	61.24
cg15734152	chr12	125725542	0.5369	1.442	0.711	0.94		12.77
cg12095507	chr14	89290958	-0.0805	0.2162	0.711	0.94	TTC8	1.98
cg13996003	chr10	112034540	-0.6556	1.761	0.711	0.94	MXI1	76.74
cg13372293	chr2	203878778	-1.024	2.749	0.711	0.94	NBEAL1	49.01
cg13959241	chr9	138904715	0.6975	1.873	0.711	0.94	NACC2	70.77
cg14966174	chr2	24166650	-0.1147	0.3081	0.711	0.94	UBXN2A	92.02
cg17853575	chr1	52082712	-0.02455	0.06594	0.711	0.94	OSBPL9	1.47
cg08835795	chr19	53685874	-0.3427	0.9204	0.711	0.94	ZNF665	54.62
cg23519812	chr14	74036744	-0.1008	0.2707	0.711	0.94	ACOT2	7.64
cg17169015	chr21	34007131	-0.4489	1.206	0.711	0.94	SYNJ1	87.7
cg17518550	chr1	247712383	0.9464	2.542	0.711	0.94	C1orf150	43.5
cg01944484	chr12	149764	-1.046	2.81	0.711	0.94	FAM138D	47.97
cg14516213	chr14	20977301	-0.1736	0.4664	0.711	0.94	RNASE10	92.38
cg11809014	chr17	39067081	-0.5542	1.488	0.711	0.94		56.8
cg07821427	chr16	77822419	0.03072	0.0825	0.711	0.94	VAT1L	2.23
cg05341232	chr19	18331394	-0.437	1.174	0.711	0.94	PDE4C	60.71
cg08586216	chr6	35612351	-0.07076	0.1901	0.711	0.94	FKBP5	96.02
cg21444639	chr1	171711847	-0.05898	0.1584	0.711	0.94	VAMP4	3.98
cg06746360	chr17	27047491	-0.05034	0.1352	0.711	0.94	RPL23A	2.55
cg26890123	chr1	169822076	-0.3951	1.061	0.711	0.94	SCYL3	89.74
cg26876914	chr2	75401746	0.2532	0.6802	0.711	0.94	TACR1	84.76
cg02478023	chr19	57351322	-0.5712	1.534	0.711	0.94	MIMT1	50.03
cg19024352	chr17	58381213	-0.5396	1.449	0.711	0.94	USP32	78.69
cg07878857	chr3	149182160	0.8916	2.395	0.711	0.94		81.29
cg07067950	chr16	212464	-0.568	1.526	0.711	0.94		87.36
cg17896463	chr19	45582086	-0.1199	0.3221	0.711	0.94	GEMIN7	93.77
cg20610274	chr1	110745892	-0.1194	0.3207	0.711	0.94		7.48
cg26964426	chr16	85455911	-0.4639	1.246	0.711	0.94		86.34
cg17215680	chr19	51920976	-0.4063	1.091	0.711	0.94	SIGLEC10	19.53
cg07140194	chr2	73150236	-0.2835	0.7616	0.711	0.94	EMX1	83.81
cg24230102	chr11	94760534	-0.1001	0.2689	0.711	0.94	KDM4DL	92.9
cg09961663	chr14	61509683	-0.3442	0.9245	0.711	0.94	SLC38A6	90.14
cg11133226	chr3	127504560	-0.3633	0.976	0.711	0.94	MGLL	68.47
cg07271264	chr11	17740977	0.2601	0.6987	0.711	0.94	MYOD1	7.59
cg01059290	chr16	11438938	-0.07576	0.2035	0.711	0.94	C16orf75	3.43
cg02413100	chr4	77661370	0.3992	1.072	0.711	0.94	SHROOM3	61.65
cg02051924	chr16	11681482	0.2838	0.7623	0.711	0.94	LITAF	35.06
cg18639180	chr14	91580605	-0.0804	0.216	0.711	0.94	C14orf159	3.86
cg11859607	chr18	909154	-0.8149	2.189	0.711	0.94	ADCYAP1	17.2
cg12639763	chr10	97321104	-0.02949	0.07922	0.711	0.94	SORBS1	1.36
cg01727686	chr11	63997306	-0.2269	0.6095	0.711	0.94	NUDT22	87.04
cg02946850	chr7	126882944	0.7611	2.045	0.711	0.94	GRM8	32.05
cg04062682	chr5	109026893	-0.0308	0.08274	0.711	0.94	MAN2A1	2.34
cg23533270	chr10	78635553	-0.6534	1.755	0.711	0.94	KCNMA1	37.69
cg15386069	chr1	16567046	0.3612	0.9703	0.711	0.94		64.25
cg04081326	chr4	187065713	0.8763	2.354	0.711	0.94	FAM149A	37.05
cg25052374	chr17	76991253	0.1502	0.4034	0.711	0.94	CANT1	95.05
cg22959961	chr5	138739503	-0.03227	0.0867	0.711	0.94	SPATA24	2.57
cg10512278	chr16	68027839	-0.3135	0.8423	0.711	0.94	DPEP2	62
cg16057921	chr11	2951168	-1.044	2.804	0.711	0.94	PHLDA2	22.84
cg18138788	chrX	43515245	-1.335	3.586	0.711	0.94	MAOA	22.2
cg26286239	chr6	157285705	-0.9063	2.435	0.711	0.94	ARID1B	78.32
cg25482983	chr6	33135756	-0.4898	1.316	0.711	0.94	COL11A2	44.92
cg08879111	chr2	102606829	0.2179	0.5855	0.711	0.94	IL1R2	89.78
cg21116934	chr2	87034663	-0.123	0.3305	0.711	0.94	CD8A	3.92
cg11825763	chrX	54466428	0.4206	1.13	0.711	0.94	TSR2	10.23
cg05909553	chr8	145739024	-0.02443	0.06563	0.711	0.94	RECQL4	99.06
cg26842121	chr13	95358205	-0.7442	1.999	0.711	0.94		36.64
cg08266905	chr8	142236588	-0.1157	0.3107	0.711	0.94	SLC45A4	93.85
cg11387073	chr3	197023445	0.4813	1.293	0.711	0.94	DLG1	89.28
cg25051248	chr17	73498777	0.2294	0.6165	0.711	0.94	CASKIN2	94
cg10587741	chr22	38071170	0.2332	0.6266	0.711	0.94	LGALS1	12.29
cg10386083	chr7	149379564	-0.5979	1.606	0.711	0.94		72.86
cg12096506	chr11	134341284	-0.4881	1.311	0.711	0.94		13.51
cg07895657	chr22	50616420	-0.5512	1.481	0.711	0.94	PANX2	25.43
cg10522115	chr10	76859441	-0.339	0.9108	0.711	0.94	DUSP13	76.27
cg17227726	chr10	133510829	-0.9056	2.433	0.711	0.94		51.08
cg01780984	chr17	79058859	-0.2871	0.7713	0.711	0.94	BAIAP2	68.23
cg03212797	chr5	150827313	0.1783	0.479	0.711	0.94	SLC36A1	6.37
cg19157034	chr15	89905761	-0.1403	0.3771	0.711	0.94		2.07
cg27654142	chr5	178322924	-0.2154	0.5788	0.711	0.94	ZFP2	4.88
cg07702216	chr2	240900131	-0.2983	0.8016	0.711	0.94	NDUFA10	91.58
cg02417823	chrX	21958684	-0.1084	0.2913	0.711	0.94	SMS	4.84
cg18778347	chr10	131505869	-0.4388	1.179	0.711	0.94	MGMT	84.06
cg12368105	chr11	34881685	0.2496	0.6708	0.711	0.94		76.99
cg11653176	chr17	48420466	0.3093	0.831	0.711	0.94		35.83
cg06957551	chr12	110060048	-0.5949	1.599	0.711	0.94		46.88
cg08560074	chr5	169532686	0.4029	1.083	0.711	0.94	FOXI1	27.78
cg02255184	chr3	51422832	-0.02693	0.07235	0.711	0.94	MANF	2
cg16375820	chr5	55289001	-0.6825	1.834	0.711	0.94	IL6ST	72.96
cg14363242	chr7	81601173	-0.858	2.306	0.711	0.94	CACNA2D1	80.06
cg00210271	chr12	54088934	-0.6616	1.778	0.711	0.94		52.01
cg12275868	chr11	14996956	-1.099	2.954	0.711	0.94		20.87
cg18471736	chr3	196690646	-0.4334	1.165	0.711	0.94	PIGZ	57.49
cg12646794	chr4	62382932	-0.588	1.58	0.711	0.94	LPHN3	16.98
cg08235551	chr22	49798682	0.7124	1.914	0.711	0.94		40.02
cg25237118	chr3	150321128	-0.1588	0.4268	0.711	0.94	SELT	4.37
cg16674323	chr3	42846108	-0.02758	0.07411	0.711	0.94	HIGD1A	2.2
cg04826422	chr2	48667825	-0.1441	0.3873	0.711	0.94	KLRAQ1	7.54
cg15208480	chr19	1905312	0.4316	1.16	0.711	0.94	ADAT3	12.88
cg23096682	chr20	32379125	-0.06972	0.1874	0.711	0.94	ZNF341	97.4
cg23154021	chr12	1628620	-0.3017	0.8107	0.711	0.94		59.61
cg14315992	chr4	48833004	-0.07674	0.2062	0.711	0.94	OCIAD1	3.95
cg14795572	chr12	58131681	0.8102	2.177	0.711	0.94	AGAP2	25.41
cg04107707	chr17	4701693	-0.09861	0.265	0.711	0.94	PSMB6	95.49
cg06698332	chr1	151967449	-0.3093	0.8311	0.711	0.94	S100A10	84.84
cg11738895	chr8	119634294	-0.1212	0.3257	0.711	0.94	SAMD12	5.43
cg00607566	chr17	45726993	-0.0957	0.2572	0.711	0.94	KPNB1	3.56
cg03356494	chr13	96158480	-0.327	0.8788	0.711	0.94	CLDN10	72.96
cg18793814	chrX	135382458	0.6694	1.799	0.711	0.94	GPR112	28.82
cg26470479	chr17	40805923	0.07045	0.1893	0.711	0.94		4.52
cg08183916	chr2	96874535	-0.4166	1.12	0.711	0.94	STARD7	8.17
cg27625897	chr4	77061304	-0.1048	0.2817	0.711	0.94	NUP54	94.06
cg24643801	chr12	120315015	0.04455	0.1197	0.711	0.94	CIT	2.83
cg06267488	chr15	89074317	0.07754	0.2084	0.711	0.94	DET1	94.93
cg00642798	chr2	71098889	-0.1168	0.3139	0.711	0.94		5.18
cg02695252	chr5	35137596	-0.2262	0.608	0.711	0.94	PRLR	90.75
cg13026730	chr3	71804139	0.7054	1.896	0.711	0.94	GPR27	56.62
cg20694865	chr2	98612488	-0.1204	0.3236	0.711	0.94	TMEM131	2.35
cg05977845	chr5	5426053	0.2195	0.5898	0.711	0.94	KIAA0947	81.27
cg00322632	chr7	4573716	0.8265	2.221	0.711	0.94		81.14
cg27541048	chr12	6954816	-0.3018	0.8113	0.711	0.94	GNB3	77.95
cg07606021	chr16	3200477	-0.02141	0.05755	0.711	0.94		1.22
cg17984375	chr10	90967612	-0.9116	2.45	0.711	0.94	CH25H	6.85
cg07389322	chr12	96336246	0.504	1.355	0.711	0.94	AMDHD1	13.91
cg04602696	chr16	88846723	0.415	1.116	0.711	0.94	FAM38A	67.02
cg08296037	chr16	1584118	0.4897	1.316	0.711	0.94	IFT140	65.16
cg06263943	chr16	1202015	0.7073	1.901	0.711	0.94	CACNA1H	49.79
cg06179105	chr3	197232402	-0.2166	0.582	0.711	0.94		84.03
cg05806620	chr8	146125639	0.2413	0.6485	0.711	0.94	ZNF250	9.18
cg00557536	chr3	56231018	0.4122	1.108	0.711	0.94	ERC2	58.14
cg15679532	chr19	6588838	-0.0526	0.1414	0.711	0.94	CD70	3.66
cg05726002	chr12	115341178	-0.3564	0.9579	0.711	0.94		69.56
cg27120488	chr2	208047873	-0.2008	0.5398	0.711	0.94		88.81
cg17390562	chr6	159238463	0.06919	0.186	0.711	0.94	EZR	3.85
cg27183030	chr7	99595458	-0.1575	0.4233	0.711	0.94		4.53
cg11261958	chr3	118958539	-0.4927	1.324	0.711	0.94	B4GALT4	69.23
cg05822532	chr7	73442531	0.7307	1.964	0.711	0.94	ELN	41.08
cg00931972	chr16	79221864	-0.3724	1.001	0.711	0.94	WWOX	90.65
cg16255804	chr6	135334527	-0.6346	1.706	0.711	0.94	HBS1L	84.12
cg07882850	chr15	37179670	-0.4001	1.075	0.711	0.94	LOC145845	29.6
cg26530045	chr1	23487055	-0.3272	0.8795	0.711	0.94	LUZP1	89.99
cg15814736	chr11	63439115	-0.436	1.172	0.711	0.94	ATL3	3.61
cg26496705	chr19	10792843	-0.2236	0.6012	0.711	0.94	ILF3	83.47
cg18010348	chr11	129154745	0.4803	1.291	0.711	0.94		78.02
cg18947995	chr14	101350739	1.393	3.743	0.711	0.94	MIR136	71.75
cg13890706	chr10	118033115	-1.03	2.768	0.711	0.94	GFRA1	20.23
cg27112565	chr2	51259552	0.584	1.57	0.711	0.94	NRXN1	8.7
cg27299725	chr6	97345805	0.03486	0.0937	0.711	0.94	NDUFAF4	1.96
cg03891302	chr6	13248958	0.1971	0.5299	0.711	0.94	PHACTR1	87.8
cg11679871	chr10	13388567	0.6007	1.615	0.711	0.94	SEPHS1	71.13
cg06912403	chr7	128053303	-0.2957	0.7948	0.711	0.94		15.19
cg27431049	chr7	148638192	-0.2348	0.6312	0.711	0.94		6.67
cg24631735	chr3	137808241	0.4592	1.234	0.711	0.94	DZIP1L	64.11
cg00411697	chr11	116663321	0.2515	0.6762	0.711	0.94	APOA5	73.24
cg05606455	chr7	43288757	-0.4115	1.106	0.711	0.94	HECW1	59.33
cg23719713	chr6	10586167	0.4172	1.122	0.711	0.94	GCNT2	64.4
cg01680782	chr21	33956498	-0.5311	1.428	0.711	0.94	TCP10L	35.89
cg07513723	chr11	123625383	-0.3328	0.8947	0.711	0.94	OR6X1	89.41
cg23055496	chr3	6906371	-0.743	1.998	0.711	0.94	GRM7	32.06
cg19811331	chr6	134639224	0.116	0.3119	0.711	0.94	SGK1	5.69
cg24014780	chr5	141348532	-0.1378	0.3706	0.711	0.94	RNF14	3.26
cg02032097	chr3	46755916	-0.2875	0.773	0.711	0.94	PRSS50	91.48
cg25140773	chr5	128448807	-0.4628	1.244	0.711	0.94	ISOC1	67
cg26799209	chr8	72754953	-1.093	2.939	0.711	0.94	MSC	42.28
cg06305891	chr3	195897904	-0.1802	0.4844	0.711	0.94		93.31
cg07352834	chr11	57364100	-0.2058	0.5534	0.711	0.94	SERPING1	88.2
cg10296153	chr3	3168554	-0.1093	0.2939	0.711	0.94	TRNT1	4.21
cg16691944	chr3	44519652	-0.2415	0.6492	0.711	0.94	ZNF445	42.99
cg07922007	chr8	67874858	0.3606	0.9696	0.711	0.94		4.3
cg06951450	chr11	126138433	-0.0823	0.2213	0.711	0.94	FOXRED1	5.37
cg23053573	chr1	26662567	-0.4476	1.203	0.711	0.94	AIM1L	56.74
cg27662483	chr4	156588683	0.09373	0.252	0.711	0.94	GUCY1A3	2.73
cg04945248	chr7	1570369	0.09272	0.2493	0.711	0.94	MAFK	4.03
cg16339924	chr4	17578868	-0.1551	0.417	0.711	0.94	LAP3	5.54
cg10165894	chr5	92178	1.113	2.993	0.711	0.94		45.02
cg04689582	chr10	7526744	-0.6566	1.765	0.711	0.94		52.56
cg24245285	chr11	74718258	-0.0824	0.2216	0.711	0.94	NEU3	95.07
cg18990050	chr7	1163642	-0.6307	1.696	0.711	0.94	C7orf50	51.02
cg18450072	chr4	40058936	-0.2092	0.5625	0.711	0.94	LOC344967	10.03
cg25027501	chr1	110283223	-0.117	0.3145	0.711	0.94	GSTM3	4.42
cg27215185	chr6	2197772	0.3588	0.9649	0.711	0.94	GMDS	59.41
cg22534479	chr8	2488691	1.333	3.585	0.711	0.94		61.83
cg08217526	chr14	98445245	-0.5817	1.564	0.711	0.94	C14orf64	13.83
cg15114013	chr1	41159283	-0.3942	1.06	0.711	0.94	NFYC	68.34
cg11548404	chr12	133076622	-0.07912	0.2128	0.711	0.94	FBRSL1	97.98
cg00892419	chr13	113121632	-0.9136	2.457	0.711	0.94		52.16
cg17952980	chr1	63687655	0.4196	1.128	0.711	0.94		20.09
cg22124215	chr2	217232992	-0.629	1.691	0.711	0.94	MARCH4	58.72
cg01370384	chr3	184053526	-0.0464	0.1248	0.711	0.94	FAM131A	2.21
cg20128192	chr8	593730	0.09916	0.2666	0.711	0.94		94.16
cg17289451	chr13	112908248	-1.293	3.476	0.711	0.94		51.4
cg24448013	chr1	24126076	-0.2032	0.5464	0.711	0.94	GALE	12.64
cg21509105	chr3	151555029	-0.5747	1.545	0.711	0.94		22.02
cg01140660	chr11	133233200	-1.112	2.99	0.711	0.94	OPCML	47.66
cg01348374	chr3	181313591	0.323	0.8687	0.711	0.94		14.72
cg06780703	chr1	161358133	0.1423	0.3827	0.711	0.94		93.71
cg18534039	chr17	43883072	0.7731	2.079	0.711	0.94	CRHR1	63.19
cg05638287	chr1	233749295	-0.09617	0.2586	0.711	0.94	KCNK1	4.69
cg00284005	chr18	59855122	-0.1868	0.5023	0.711	0.94	PIGN	3.95
cg12874219	chr3	149218938	-0.5022	1.351	0.711	0.94	TM4SF4	76.34
cg12704854	chr6	30042919	-0.3386	0.9106	0.711	0.94	RNF39	16.45
cg12010544	chr10	135102440	-0.1031	0.2772	0.711	0.94	TUBGCP2	95.13
cg03451029	chr7	79764387	-0.2119	0.5698	0.711	0.94	GNAI1	5.32
cg02786056	chr8	70501310	0.6265	1.685	0.711	0.94	SULF1	77.47
cg18762674	chr19	47284583	-0.2233	0.6004	0.711	0.94	SLC1A5	92.38
cg18477664	chr7	155900930	-0.558	1.501	0.711	0.94		49.15
cg12932306	chr11	94564754	0.2804	0.7541	0.711	0.94	AMOTL1	47.81
cg13158880	chr2	241500516	-0.03379	0.09088	0.711	0.94	DUSP28	2.43
cg04641168	chr4	57333196	-0.1343	0.3612	0.711	0.94	SRP72	5.46
cg21687775	chr1	146989469	0.496	1.334	0.711	0.94		78.12
cg21340621	chr12	122020166	0.3359	0.9035	0.711	0.94	KDM2B	74.8
cg00247599	chr6	27777649	-0.1351	0.3633	0.711	0.94	HIST1H3H	5.96
cg21424703	chr6	168768014	-0.3013	0.8103	0.711	0.94		76.93
cg01382864	chr2	220174251	-1.139	3.064	0.711	0.94	PTPRN	19.6
cg11827629	chr12	115822424	-0.264	0.7099	0.711	0.94		41.05
cg04104329	chr7	39681794	-0.4938	1.328	0.711	0.94	RALA	49.81
cg23347120	chr6	47623462	-0.4732	1.273	0.711	0.94	GPR111	73.19
cg06906952	chr1	244230760	-0.4349	1.17	0.711	0.94		20.79
cg27004870	chr16	88850384	-0.3771	1.014	0.711	0.94	FAM38A	60.27
cg10026317	chr1	47694919	-0.3838	1.032	0.711	0.94	TAL1	72.03
cg06173956	chr16	50666302	-0.3261	0.8772	0.711	0.94	NKD1	65.86
cg16540079	chr6	132786034	0.4679	1.259	0.711	0.94	STX7	41.2
cg14984307	chr14	75530737	0.1588	0.4271	0.711	0.94	ACYP1	3.75
cg23087598	chr1	165318356	0.9436	2.538	0.711	0.94	LMX1A	28.03
cg04213386	chr8	144376866	0.1142	0.3072	0.711	0.94	ZNF696	94.05
cg19241279	chr2	176175002	1.106	2.975	0.711	0.94		28.17
ch.2.4457098R	chr2	223513249	0.2631	0.7077	0.711	0.94	FARSB	7.87
cg15330067	chr8	61624097	-0.1365	0.3672	0.711	0.94	CHD7	93.51
cg02840092	chr6	168748530	-0.509	1.369	0.711	0.94		87.63
cg24471867	chr19	36207871	-0.05821	0.1566	0.711	0.94	MLL4	2.87
cg17010968	chr15	31619006	-0.04343	0.1168	0.711	0.94	KLF13	2.1
cg17384769	chr6	149336332	0.5223	1.405	0.711	0.94	UST	71.65
cg03421743	chr4	83932010	0.6967	1.874	0.711	0.94	LIN54	7.41
cg26798452	chr1	31158026	-0.4061	1.092	0.711	0.94		8.7
cg14972143	chr4	99851003	-0.05107	0.1374	0.711	0.94	EIF4E	2.1
cg21075237	chr3	57132156	-0.04534	0.122	0.711	0.94	IL17RD	98.08
cg01104208	chr14	103566172	0.4286	1.153	0.711	0.94	C14orf73	48.65
cg06099446	chr3	138647868	-0.3173	0.8534	0.711	0.94		89.03
cg07989501	chr12	53835350	-0.05303	0.1427	0.711	0.94	PRR13	2.39
cg13219127	chr11	1322131	0.1683	0.4526	0.711	0.94	TOLLIP	94.66
cg14417676	chr2	202316517	0.3376	0.9082	0.711	0.94	TRAK2	16.33
cg21146037	chr8	126450475	-0.1438	0.3868	0.711	0.94	TRIB1	91.6
cg26558862	chr3	52704647	0.2526	0.6794	0.711	0.94	PBRM1	93.08
cg25766801	chr8	2990464	0.7952	2.139	0.711	0.94	CSMD1	68.94
cg10359006	chr11	75058879	-0.1671	0.4494	0.711	0.94	ARRB1	13.69
cg02344833	chr19	58545285	-0.313	0.842	0.711	0.94	ZSCAN1	3.69
cg00030627	chr10	131811605	-0.8721	2.346	0.711	0.94		63.86
cg10374202	chr3	40499768	-0.4389	1.181	0.711	0.94	RPL14	43.04
cg14831380	chr8	144510421	-0.3734	1.004	0.711	0.94		11.65
cg16619576	chr2	45398036	0.6973	1.876	0.711	0.94		64.95
cg03585974	chr20	2800511	-0.3702	0.996	0.711	0.94		85.77
cg21915360	chr3	180042658	0.5307	1.428	0.711	0.94		94.45
cg15817635	chr1	1550031	0.1391	0.3742	0.711	0.94	MIB2	5.94
cg09743261	chrX	71458871	0.5788	1.557	0.711	0.94	ERCC6L	13.61
cg07477947	chr3	15851538	-0.5106	1.374	0.711	0.94	ANKRD28	85.43
cg27507372	chr15	30228725	-0.4126	1.11	0.711	0.94		55.77
cg13083037	chr7	152433928	0.2383	0.6411	0.711	0.94		91.59
cg13075600	chr3	24537801	-0.2616	0.7039	0.711	0.94	THRB	89.85
cg20256820	chr3	137893779	-0.1444	0.3886	0.711	0.94	DBR1	4.76
cg27235904	chr10	121566670	-0.07089	0.1907	0.711	0.94	INPP5F	97.8
cg06220112	chr4	80004287	-0.7408	1.993	0.711	0.94		64.94
ch.5.1225211R	chr5	64300829	0.3101	0.8343	0.711	0.94	SDCCAG10	12.84
cg10900049	chr2	8849962	0.08805	0.2369	0.711	0.94		96
cg09322678	chr8	144411500	-0.07996	0.2151	0.711	0.94	TOP1MT	94.15
cg19770748	chr2	240270992	-0.09644	0.2595	0.711	0.94	HDAC4	96.18
cg06353485	chr4	3409927	-0.2071	0.5572	0.711	0.94	RGS12	81.65
cg13577715	chr9	132836335	-0.2735	0.7358	0.711	0.94	GPR107	70.97
cg11715966	chr19	46917255	-0.5657	1.522	0.711	0.94	CCDC8	81.14
cg15632839	chr1	229695045	-0.09006	0.2423	0.711	0.94	ABCB10	5.31
cg17584009	chr5	58718592	0.6008	1.617	0.711	0.94	PDE4D	54.05
cg05557233	chr6	27482950	-0.6011	1.617	0.711	0.94		71.07
cg00262446	chr4	101439228	0.8411	2.263	0.711	0.94	EMCN	37.66
cg08894534	chr2	17934487	0.03961	0.1066	0.711	0.94	GEN1	2.45
cg04791077	chr11	65386028	-0.1958	0.5269	0.711	0.94	PCNXL3	91.42
cg25718035	chr10	8085029	0.4248	1.143	0.711	0.94		68.26
cg24216915	chr19	984750	-0.03346	0.09002	0.711	0.94	WDR18	2.26
cg11517132	chr7	157368923	-1.273	3.425	0.711	0.94	PTPRN2	64.71
cg19464524	chr10	93870321	-0.2104	0.5661	0.711	0.94	CPEB3	62.83
cg08864240	chr6	39895717	0.2344	0.6309	0.711	0.94	MOCS1	86.9
cg05777962	chr1	247614860	0.2615	0.7036	0.711	0.94	OR2B11	86.71
cg23338380	chr7	101819270	0.2743	0.7383	0.711	0.94	CUX1	85.25
cg16459491	chr7	32535453	-0.1168	0.3142	0.711	0.94	AVL9	5.3
cg01058360	chr7	151442371	-0.41	1.103	0.711	0.94	PRKAG2	19.75
cg17305638	chr13	46627203	-0.1384	0.3724	0.711	0.94	ZC3H13	4.64
cg16955499	chr12	46766294	0.1383	0.3722	0.711	0.94	SLC38A2	8.67
cg26314531	chr2	26401878	2.056	5.532	0.711	0.94	FAM59B	25.67
cg26945241	chr2	66185442	-0.6817	1.835	0.711	0.94		46.03
cg26531805	chr1	201861478	-0.1017	0.2737	0.711	0.94	SHISA4	93.31
cg21266798	chr13	110433636	-0.5795	1.56	0.711	0.94	IRS2	44.37
cg17542594	chr3	45990547	-0.1374	0.3697	0.711	0.94	FYCO1	94.83
cg17362900	chr6	33047944	1.038	2.794	0.711	0.94	HLA-DPB1	41.89
cg27225571	chr6	160210811	0.05183	0.1395	0.711	0.94	MRPL18	4.15
cg23367089	chr2	220169805	-0.8632	2.323	0.711	0.94	PTPRN	54.07
cg03496122	chr3	26664404	-1.128	3.037	0.711	0.94	LRRC3B	17
cg20433386	chr17	48702158	-0.276	0.743	0.711	0.94	CACNA1G	82.6
cg15831346	chr1	2876723	-0.4549	1.224	0.711	0.94		45.93
cg05160963	chr14	24658099	-0.02293	0.06171	0.711	0.94	IPO4	1.38
cg14581491	chr6	32095556	-0.02879	0.07748	0.711	0.94	ATF6B	1.85
cg27423228	chr3	43021399	0.5474	1.473	0.711	0.94	FAM198A	57.99
cg09682190	chr6	136571455	-0.02952	0.07946	0.711	0.94	FAM54A	1.7
cg01614598	chr2	38152364	-0.1628	0.4382	0.711	0.94	FAM82A1	4.67
cg18950539	chr2	187714168	-0.08098	0.218	0.711	0.94	ZSWIM2	4.2
cg05745445	chr20	2082199	-0.07601	0.2046	0.711	0.94	STK35	4.17
cg01539186	chr20	23343673	-0.2049	0.5515	0.711	0.94	GZF1	17.59
cg02443010	chr7	128004439	0.8523	2.294	0.711	0.94		58.57
cg04224340	chr15	89420872	-0.6732	1.812	0.711	0.94	HAPLN3	65.21
cg05598781	chr1	113465968	-0.1798	0.4839	0.711	0.94	AFARP1	94.57
cg09884889	chr12	102455676	-0.03263	0.08783	0.711	0.94	CCDC53	2.43
cg14293575	chr22	18635460	-0.1421	0.3825	0.711	0.94	USP18	92.39
cg22537328	chr1	17330893	-0.08107	0.2182	0.711	0.94	ATP13A2	94.82
cg19831403	chr10	88453678	-0.2463	0.6629	0.711	0.94	LDB3	47.22
cg05942736	chr12	110939567	-0.02618	0.07046	0.711	0.94	VPS29	1.67
cg05905876	chr15	85259824	0.04932	0.1328	0.711	0.94	SEC11A	3.6
cg01512180	chr17	8339091	0.03756	0.1011	0.711	0.94	NDEL1	2.7
cg06966113	chr4	4873263	0.8168	2.199	0.711	0.94		68.04
cg13645481	chr19	56369522	0.7149	1.924	0.711	0.94	NLRP4	41.18
cg18464296	chr11	67372071	-0.3596	0.9679	0.711	0.94		48.39
cg08841544	chr2	9533755	0.1946	0.5237	0.711	0.94	ASAP2	88.8
cg01512589	chr9	98279517	-0.1775	0.4779	0.711	0.94	PTCH1	8.06
cg23029100	chr15	76603787	0.1846	0.497	0.711	0.94	ETFA	1.62
cg13883939	chr12	118541731	-0.1404	0.3779	0.711	0.94	VSIG10	6.77
cg10893043	chr1	51442760	0.09468	0.2549	0.711	0.94		5.89
cg24571110	chr17	80921117	0.2556	0.6882	0.711	0.94	B3GNTL1	4.04
cg22644194	chr5	36876111	-0.2723	0.7332	0.711	0.94	NIPBL	8.74
cg05158615	chr7	24323559	0.6273	1.689	0.711	0.94	NPY	46.12
cg19807286	chr5	174680743	-0.7587	2.042	0.711	0.94		44.1
cg05831673	chr14	53196918	-0.03414	0.09191	0.711	0.94	STYX	2.26
cg13912186	chr7	155171681	0.6174	1.662	0.711	0.94		62.35
cg25447241	chr7	123197632	-0.0971	0.2614	0.711	0.94	NDUFA5	2.99
cg10553415	chr20	44937629	-0.4576	1.232	0.711	0.94		21.43
cg13329912	chr6	16215786	0.4292	1.155	0.711	0.94		25.57
cg16204066	chr6	33638922	0.4276	1.151	0.711	0.94	ITPR3	12.76
cg21934564	chr2	113342070	0.1685	0.4536	0.711	0.94	CHCHD5	1.93
cg09632585	chr5	43125540	-0.09798	0.2638	0.711	0.94	ZNF131	93.93
cg06593565	chr4	1245287	0.137	0.369	0.711	0.94	C4orf42	89.44
cg21859603	chr6	33247092	-0.2252	0.6064	0.711	0.94	WDR46	77.99
cg24887262	chr11	120040134	-0.1663	0.4479	0.711	0.94		7.38
cg27401095	chr19	58977904	-0.2291	0.6169	0.711	0.94	ZNF324	21.13
cg04389533	chr11	34448185	-0.3153	0.8489	0.711	0.94		83.46
cg15259973	chr18	29078565	0.3883	1.045	0.711	0.94	DSG2	10.98
cg05451842	chr14	93581139	-0.09986	0.2689	0.711	0.94	ITPK1	6.43
cg19392329	chr22	44287485	-0.7558	2.035	0.711	0.94	PNPLA5	17.57
cg00473294	chr7	156468348	0.2113	0.5689	0.711	0.94	RNF32	92.73
cg07243405	chr7	915203	-0.2143	0.5771	0.711	0.94	C7orf20	89.28
cg18119675	chrX	147136817	-0.6868	1.849	0.711	0.94		70.68
cg11190248	chr12	110156389	0.3552	0.9564	0.711	0.94	C12orf34	9.4
cg02948444	chr17	80741558	-0.1717	0.4622	0.711	0.94	TBCD	91.51
cg11079619	chr7	41742630	0.5517	1.486	0.711	0.94	INHBA	45.06
cg21413108	chr3	122233679	-0.05963	0.1606	0.711	0.94	KPNA1	1.32
cg14510926	chr2	174877357	-0.3581	0.9642	0.711	0.94		69.79
cg05984317	chr7	20818928	-0.9961	2.682	0.711	0.94		49.76
cg07624224	chr18	11879979	-0.1712	0.4611	0.711	0.94	GNAL	90.94
cg27303986	chr15	66161574	-0.05235	0.141	0.711	0.94	RAB11A	2.85
cg24071532	chr17	32909042	-0.6722	1.81	0.711	0.94	TMEM132E	22.37
cg02158038	chr3	194319931	-0.1057	0.2845	0.711	0.94	TMEM44	93.11
cg00849990	chr8	86090773	-0.6333	1.705	0.711	0.94	E2F5	31.66
cg24842740	chr1	9973750	-0.1262	0.34	0.711	0.94		93.26
cg26188543	chr3	148664839	-0.9979	2.687	0.711	0.94		49.99
cg26216596	chr1	151399683	0.6879	1.852	0.711	0.94	POGZ	69.98
cg03900284	chr9	133769695	-0.302	0.8132	0.711	0.94	QRFP	77.15
cg15234627	chr13	33837178	0.3639	0.9801	0.711	0.94	STARD13	64.54
cg00086429	chr2	206566025	0.4637	1.249	0.711	0.94	NRP2	69.12
cg18158151	chr2	61372256	-0.09731	0.2621	0.711	0.94	C2orf74	5.4
cg23752963	chr6	31502386	-0.05177	0.1394	0.711	0.94	BAT1	96.74
cg06362065	chr18	3594098	0.08512	0.2292	0.711	0.94	DLGAP1	4.64
cg05255330	chr18	3498963	-0.2439	0.6569	0.711	0.94	DLGAP1	83.64
cg18879590	chr1	236306640	-0.7542	2.031	0.711	0.94	GPR137B	34.26
cg01660473	chr13	28395757	1.286	3.464	0.711	0.94		23.09
cg23543352	chr3	133380858	-0.04362	0.1175	0.711	0.94	TOPBP1	3.35
cg00964355	chr1	228465440	0.813	2.19	0.711	0.94	OBSCN	49.53
cg09847153	chr1	38461540	0.6024	1.623	0.711	0.94		67.16
cg10558228	chr1	155533819	-0.2532	0.6819	0.711	0.94	ASH1L	11.45
cg15513708	chr14	75904643	0.3332	0.8974	0.711	0.94	JDP2	80.85
cg03170343	chr17	77030327	-0.3535	0.9521	0.711	0.94	C1QTNF1	64
cg24939838	chr1	3164390	-0.8798	2.37	0.711	0.94	PRDM16	19.99
cg08847724	chr12	12420135	-0.1056	0.2844	0.711	0.94	LRP6	2.79
cg26241658	chr11	67790185	0.287	0.7731	0.711	0.94	ALDH3B1	84.02
cg06458771	chr6	29663039	-0.9885	2.662	0.711	0.94		39.74
cg10546065	chr22	45125666	-0.341	0.9185	0.711	0.94	PRR5	55.93
cg19145082	chr3	142854187	0.5284	1.423	0.711	0.94		16.51
cg01940460	chr2	191207242	-0.1091	0.2939	0.711	0.94	INPP1	94.8
cg03067660	chr6	43027575	-0.06434	0.1733	0.711	0.94	KLC4	4.07
cg01406381	chr19	47288263	0.2776	0.7478	0.711	0.94	SLC1A5	9.81
cg18573842	chr6	30139421	0.8863	2.387	0.711	0.94	TRIM15	15.74
cg08514408	chr4	71891972	0.3965	1.068	0.711	0.94	DCK	73.34
cg24531534	chr8	23162162	-0.7676	2.068	0.711	0.94	LOXL2	62.3
cg20118822	chr4	119831531	-0.7146	1.925	0.711	0.94	SYNPO2	70.94
cg07726156	chr16	81437216	0.07178	0.1934	0.711	0.94		3.01
cg18767846	chr2	182303206	0.4164	1.122	0.711	0.94		26.85
cg18766821	chr11	598325	-0.5546	1.494	0.711	0.94	PHRF1	81.79
cg25277100	chr19	45718274	-0.5948	1.602	0.711	0.94	EXOC3L2	65.8
cg22698629	chr1	20670730	-0.6687	1.801	0.711	0.94	VWA5B1	56.28
cg18639578	chr6	137465513	0.5235	1.41	0.712	0.94	IL22RA2	80.35
cg03623386	chr17	40897126	-0.03666	0.09876	0.712	0.94	EZH1	2.02
cg15066197	chr15	26874202	-0.9981	2.689	0.712	0.94	GABRB3	27.33
cg02999781	chr1	3331987	-0.5496	1.481	0.712	0.94	PRDM16	42.35
cg20487932	chr12	109234959	0.3181	0.857	0.712	0.94	SSH1	53.84
cg16590319	chr1	109805584	-0.3306	0.8905	0.712	0.94	CELSR2	77.33
cg25603108	chr14	68714746	0.6472	1.744	0.712	0.94	RAD51L1	33.69
cg17284481	chr2	30670304	-0.03661	0.09861	0.712	0.94	LCLAT1	2.67
cg04318212	chr14	65569343	-0.04201	0.1132	0.712	0.94	MAX	2.16
cg01056400	chr2	208119426	-0.2198	0.592	0.712	0.94		10.77
cg09925572	chr12	51518419	0.09414	0.2536	0.712	0.94	TFCP2	94.9
cg02830865	chrX	124339930	1.476	3.977	0.712	0.94		29.48
cg07243240	chr11	65083383	-0.06635	0.1788	0.712	0.94	CDC42EP2	3.28
cg13287668	chr18	8718597	-0.5778	1.557	0.712	0.94	KIAA0802	81.18
cg13451416	chr2	236671149	-0.1376	0.3708	0.712	0.94	AGAP1	91.76
cg14582080	chr6	170457111	-0.8692	2.342	0.712	0.94		54.82
cg16245086	chrX	100603828	0.3664	0.9871	0.712	0.94	TIMM8A	8.71
cg04829186	chr12	125052327	-0.1282	0.3454	0.712	0.94		3.07
cg09990919	chr19	7990558	-0.03095	0.08338	0.712	0.94	CTXN1	2.36
cg14067873	chr12	81110706	-1.03	2.774	0.712	0.94	MYF5	50.21
cg12839172	chr4	16085077	0.2234	0.602	0.712	0.94	PROM1	7.43
cg19810723	chr1	58823579	-0.8626	2.324	0.712	0.94		63.47
cg22506214	chr19	56174114	-0.1883	0.5073	0.712	0.94	U2AF2	92.32
cg27267377	chr8	142336170	0.2073	0.5586	0.712	0.94		83.92
cg04485075	chr1	894587	-0.111	0.2989	0.712	0.94	KLHL17	3.94
cg00892324	chr7	2565575	-0.3585	0.9658	0.712	0.94	LFNG	57.93
cg03969906	chr6	26021768	-0.02191	0.05902	0.712	0.94	HIST1H4A	1.35
cg03856286	chr1	31769900	-0.03632	0.09785	0.712	0.94	ZCCHC17	2.32
cg07006091	chr12	114878487	-0.8385	2.259	0.712	0.94		26.9
cg02744588	chr19	48823880	-0.3683	0.9922	0.712	0.94	CCDC114	72.17
cg04169328	chr19	1020409	-0.07218	0.1945	0.712	0.94	C19orf6	4.02
cg15019011	chr17	872762	-0.673	1.813	0.712	0.94	NXN	57.32
cg19713140	chr7	157584994	-0.7628	2.055	0.712	0.94	PTPRN2	66.94
cg09739109	chr7	6666368	0.4319	1.164	0.712	0.94		82.2
cg11564483	chr6	37401398	0.1376	0.3707	0.712	0.94	FTSJD2	9.23
cg07873154	chr6	30122544	0.5479	1.476	0.712	0.94	TRIM10	23.4
cg26754159	chr17	3513250	-0.2899	0.781	0.712	0.94	TRPV1	82.52
cg22563182	chr19	5680756	-0.1043	0.2809	0.712	0.94	HSD11B1L	3.65
cg16766382	chr10	28588024	-0.591	1.592	0.712	0.94		62.47
cg20017995	chr9	136216076	-0.3281	0.8841	0.712	0.94	SNORD24	68.11
cg17721530	chr1	26554447	-0.1834	0.4943	0.712	0.94		85.98
cg16655390	chr3	69927381	-0.834	2.247	0.712	0.94	MITF	76.45
cg25054841	chr10	1247653	0.9471	2.552	0.712	0.94	ADARB2	58.07
cg24409677	chr11	2019655	-0.465	1.253	0.712	0.94	H19	56.83
cg09756014	chr16	89152366	-0.5485	1.478	0.712	0.94		35.42
cg20689647	chr17	66194695	0.2894	0.7798	0.712	0.94	LOC440461	5.73
cg23791764	chr18	32556832	-0.03409	0.09187	0.712	0.94	MAPRE2	2.16
cg04979706	chr6	33421902	0.03532	0.09518	0.712	0.94	ZBTB9	2.07
cg16886329	chr20	6100495	-0.1691	0.4557	0.712	0.94	FERMT1	92.89
cg00569101	chr8	103138381	-0.458	1.234	0.712	0.94	NCALD	88.52
cg01693138	chr15	38422378	0.9668	2.605	0.712	0.94		53.23
cg09085653	chr10	1042113	-0.6197	1.67	0.712	0.94	GTPBP4	81.59
cg14959291	chr3	96532006	-0.3888	1.048	0.712	0.94	EPHA6	9.82
cg03454250	chr16	73578307	-0.66	1.779	0.712	0.94		65.65
cg14148690	chr2	906675	-1.203	3.243	0.712	0.94	C2orf90	66.5
cg12796428	chr6	31940551	-0.02282	0.06149	0.712	0.94	STK19	1.64
cg19243721	chr6	166851830	-0.7059	1.902	0.712	0.94	RPS6KA2	56.08
cg10959498	chr10	65000809	-0.5325	1.435	0.712	0.94	JMJD1C	84.76
cg07996391	chr19	1308161	-0.4262	1.149	0.712	0.94		42.93
cg23629032	chr21	30302708	-0.9855	2.656	0.712	0.94	RNF160	71.56
cg08172009	chr2	85108412	-0.03094	0.08339	0.712	0.94	C2orf89	2.62
cg26679289	chr4	122871317	-0.06646	0.1791	0.712	0.94	TRPC3	3.06
cg24311376	chr4	3617888	0.661	1.781	0.712	0.94		51.31
cg12484593	chr17	9479081	-0.04185	0.1128	0.712	0.94	WDR16	2.71
cg05528516	chr1	1070040	-0.6557	1.767	0.712	0.94		61.07
cg01011054	chr16	2289978	-0.1827	0.4923	0.712	0.94	DCI	91.29
cg12344862	chr2	87019846	-0.3872	1.043	0.712	0.94	CD8A	82.04
cg20668001	chr5	134235666	-0.4361	1.175	0.712	0.94	TXNDC15	90.27
cg17399283	chr5	110406107	1.121	3.021	0.712	0.94	TSLP	34.68
cg05398321	chr14	91700968	-0.5134	1.384	0.712	0.94	GPR68	41.03
cg06469163	chr7	155589411	-0.3979	1.072	0.712	0.94		33.68
cg10142579	chr22	38349943	-0.05341	0.144	0.712	0.94	C22orf23	4.15
cg07836226	chr1	8687954	0.4143	1.117	0.712	0.94	RERE	81.95
cg18592926	chr1	246831331	-0.1157	0.3119	0.712	0.94	CNST	93.29
cg03106313	chr1	152009084	-0.03447	0.09291	0.712	0.94	S100A11	2.77
cg01612660	chr4	56211433	-0.1798	0.4846	0.712	0.94	SRD5A3	90.5
cg01871251	chr16	30773510	-0.105	0.2831	0.712	0.94	RNF40	7.83
cg11906131	chr5	80623934	0.4164	1.122	0.712	0.94	RNU5E	70.98
cg07364657	chr8	97376970	-0.5845	1.575	0.712	0.94		72.84
ch.4.109582151R	chr4	109362702	-0.1342	0.3617	0.712	0.94		5.47
cg17387619	chr6	30690555	-0.06269	0.169	0.712	0.94	TUBB	5.07
cg02088390	chr5	355321	-0.5503	1.483	0.712	0.94	AHRR	84.73
cg18470141	chr14	102430900	-0.1679	0.4527	0.712	0.94	DYNC1H1	2.12
cg27037305	chr14	105689766	-0.1085	0.2924	0.712	0.94	BRF1	94.76
cg05419671	chr7	155248122	-0.3981	1.073	0.712	0.94		8.26
cg05445326	chr3	196065569	-0.3334	0.8986	0.712	0.94	TM4SF19	86.37
cg02623200	chr1	118727658	-0.3309	0.8919	0.712	0.94	SPAG17	20.93
cg14209399	chr3	10370507	-0.3228	0.8701	0.712	0.94	ATP2B2	30.36
cg19279310	chr11	47413087	-0.3171	0.8548	0.712	0.94		58.51
cg20611911	chr1	3567930	1.076	2.901	0.712	0.94	TP73	45.51
cg10448052	chr12	53715787	-0.1295	0.3491	0.712	0.94	AAAS	8.36
cg25307593	chr12	40499811	-0.07388	0.1992	0.712	0.94	SLC2A13	1.65
cg19513484	chr10	33748942	-0.2831	0.7633	0.712	0.94		92.24
cg03520103	chr2	74757144	-0.02558	0.06897	0.712	0.94	HTRA2	1.74
cg19639184	chr11	22214934	-0.4174	1.125	0.712	0.94	ANO5	5.86
cg03228145	chr5	178204763	0.2582	0.6961	0.712	0.94	AACSL	82.85
cg18525312	chr14	35312638	-0.4696	1.266	0.712	0.94	BAZ1A	39.65
cg02210140	chr6	155635646	-0.05432	0.1464	0.712	0.94	TFB1M	1.86
cg13713832	chr11	66241284	-0.1891	0.5097	0.712	0.94	PELI3	90.9
cg01207974	chr13	50703026	-0.2835	0.7644	0.712	0.94		90.84
cg19196401	chr6	110721138	-0.8982	2.422	0.712	0.94	DDO	35.45
cg04208291	chr1	115829893	-0.5647	1.523	0.712	0.94	NGF	82.93
cg03802443	chr6	3273220	0.2107	0.5682	0.712	0.94	SLC22A23	87.15
cg03310838	chr16	88545042	-0.706	1.904	0.712	0.94	ZFPM1	46.59
cg04290595	chr7	44890322	-0.3583	0.9662	0.712	0.94		77.41
cg04561571	chr12	93834146	0.3597	0.9699	0.712	0.94	UBE2N	65.35
cg05958702	chr16	30960101	0.06198	0.1671	0.712	0.94	FBXL19	3.84
cg07622001	chr5	158758903	0.07736	0.2086	0.712	0.94	IL12B	2.62
cg02935024	chr3	133573285	0.289	0.7793	0.712	0.94	RAB6B	55.29
cg19166660	chr1	57889035	-0.08697	0.2345	0.712	0.94	DAB1	3.6
cg23509098	chr7	48068665	-0.3942	1.063	0.712	0.94	SUNC1	20.79
cg27402881	chr7	40174274	-0.03386	0.09131	0.712	0.94	C7orf10	2.55
cg20033401	chr7	73151051	-0.05517	0.1488	0.712	0.94	ABHD11	97.55
cg12123728	chr14	65457053	-0.2655	0.7159	0.712	0.94	FNTB	81.44
cg16860882	chr8	142285145	0.3293	0.888	0.712	0.94		90.87
cg25694480	chr20	62032881	0.4512	1.217	0.712	0.94		46.32
cg01122241	chr4	41882748	0.7743	2.088	0.712	0.94		32.38
cg01056653	chr10	7452391	-0.0301	0.08118	0.712	0.94	SFMBT2	2.1
cg08311646	chr7	8402871	-0.4908	1.323	0.712	0.94		28.57
cg20932440	chr1	54359778	-0.4224	1.139	0.712	0.94	DIO1	40.13
cg00738629	chr4	124426983	-0.6126	1.652	0.712	0.94		40.53
cg22007666	chr1	216896852	-0.1016	0.2739	0.712	0.94	ESRRG	5.92
cg13515774	chr17	78518472	-0.05348	0.1442	0.712	0.94	RPTOR	2.64
cg02333758	chr3	13664480	-0.2825	0.7618	0.712	0.94	FBLN2	79.37
cg05275229	chr19	10023943	0.5848	1.577	0.712	0.94	OLFM2	43.99
cg15075357	chr1	6009857	-2.301	6.204	0.712	0.94	NPHP4	53.54
cg16420798	chr5	146614386	1.123	3.027	0.712	0.94	STK32A	11.56
cg07643267	chr19	43969769	0.2787	0.7517	0.712	0.94	LYPD3	9.19
cg10700380	chr8	57233373	1.267	3.416	0.712	0.94	SDR16C5	59.52
cg24935332	chr11	31846819	-0.2469	0.6657	0.712	0.94		6.15
cg08866794	chr6	42104596	-0.6334	1.708	0.712	0.94	C6orf132	71.19
cg09255514	chr16	16181832	0.3633	0.9797	0.712	0.94	ABCC1	79.72
cg20085953	chr3	170073454	-0.2398	0.6467	0.712	0.94		87.05
cg04448014	chr10	23459015	0.5164	1.393	0.712	0.94		19.3
cg02975187	chr22	18512423	-0.7224	1.948	0.712	0.94	FLJ41941	91.12
cg01433189	chr15	45544230	0.9505	2.564	0.712	0.94	SLC28A2	80.09
cg01333603	chr10	134362678	-0.273	0.7364	0.712	0.94	INPP5A	89.45
cg03489965	chr15	65368982	-0.5821	1.57	0.712	0.94	LOC390594	75.07
cg22951342	chr6	98468233	-1.341	3.616	0.712	0.94		57.44
cg09070492	chr10	101492601	-0.09341	0.2519	0.712	0.94	COX15	3.75
cg16117028	chr8	126498521	-0.06923	0.1867	0.712	0.94		97.43
cg13919466	chr1	32135498	0.3057	0.8245	0.712	0.94	COL16A1	62.19
cg25472720	chr5	9188744	-0.5404	1.458	0.712	0.94	SEMA5A	82.5
cg01345315	chr12	43945998	-0.2353	0.6346	0.712	0.94	ADAMTS20	9.04
cg18234547	chr4	1247683	-0.2474	0.6673	0.712	0.94		88.11
cg27215578	chr6	26569043	-0.03414	0.0921	0.712	0.94		2.4
cg06934132	chr4	7774768	-0.2913	0.7858	0.712	0.94	AFAP1	14.92
cg08167560	chr14	88728867	-0.8295	2.237	0.712	0.94	KCNK10	42.57
cg02117996	chrX	38660490	0.3918	1.057	0.712	0.94	MID1IP1	10.53
cg21038780	chr5	167780864	0.4479	1.208	0.712	0.94	WWC1	48.5
ch.10.410979F	chr10	14166253	-0.2872	0.7748	0.712	0.94	FRMD4A	11.46
cg17113809	chr1	168148080	-0.03326	0.08971	0.712	0.94	TIPRL	1.97
cg01814969	chr3	49141757	0.08329	0.2247	0.712	0.94	QARS	7.6
cg01303372	chr10	121415189	0.5137	1.386	0.712	0.94	BAG3	71.5
cg17065772	chr3	14991718	-0.3341	0.9011	0.712	0.94	NR2C2	87.19
cg12450823	chr2	85752248	-0.2451	0.6612	0.712	0.94		30.21
cg04322803	chr2	775203	1.063	2.869	0.712	0.94		79.7
cg26882410	chr1	230851502	0.3084	0.8319	0.712	0.94	AGT	82.49
cg00919921	chr10	465584	0.4267	1.151	0.712	0.94	DIP2C	84.76
cg02850344	chr7	140134961	-0.2402	0.6479	0.712	0.94		82.4
cg16845126	chr2	238773788	-0.3723	1.004	0.712	0.94	RAMP1	68
cg18068832	chr17	72889350	-0.5376	1.45	0.712	0.94	FADS6	30.27
cg25340758	chr7	6548780	0.06352	0.1714	0.712	0.94	GRID2IP	97.55
cg02136132	chr14	90527891	-0.1155	0.3115	0.712	0.94	KCNK13	3.17
cg18132405	chr3	189840304	0.4651	1.255	0.712	0.94	LEPREL1	94.08
cg13826154	chr19	45754942	0.1093	0.2948	0.712	0.94	MARK4	5.87
cg01029867	chr8	145981147	-0.1384	0.3734	0.712	0.94	ZNF251	4.53
cg04515534	chr7	4899881	0.9491	2.561	0.712	0.94	RADIL	45.71
cg11144753	chr14	103740065	0.9373	2.529	0.712	0.94		61.35
cg24152179	chr22	19750918	-0.2097	0.5658	0.712	0.94	TBX1	87.15
cg07738730	chr17	47077165	-0.514	1.387	0.712	0.94	IGF2BP1	69.89
cg02570171	chr17	39822195	-0.1264	0.3409	0.712	0.94		3
cg25517810	chr2	105474385	-1.144	3.087	0.712	0.94		21.21
cg15374000	chr13	110966196	-0.5741	1.549	0.712	0.94	COL4A2	30.11
cg18995088	chr5	134914734	-1.301	3.509	0.712	0.94	CXCL14	17.41
cg04217498	chr5	124532763	0.7461	2.013	0.712	0.94		69.1
cg25304269	chr8	104280992	-0.1566	0.4224	0.712	0.94		91.45
cg11455386	chr1	2458039	-0.1195	0.3224	0.712	0.94	PANK4	3.48
cg16734795	chr19	47839187	-0.5214	1.407	0.712	0.94	GPR77	50.91
cg08866814	chr16	89351500	0.04606	0.1243	0.712	0.94	ANKRD11	97.68
cg13975625	chr4	164264796	0.434	1.171	0.712	0.94	NPY5R	7.08
cg05962079	chr1	2428333	-0.7678	2.072	0.712	0.94	PLCH2	59.96
cg09176199	chr1	246383021	-0.646	1.743	0.712	0.94	SMYD3	74.04
cg17664582	chr13	36570443	1.034	2.791	0.712	0.94	DCLK1	73.08
cg05223459	chr11	45928854	-0.2237	0.6036	0.712	0.94	C11orf94	34.76
cg23176615	chr5	177823864	-0.8819	2.38	0.712	0.94	COL23A1	65.27
cg14546505	chr9	102863959	-0.2616	0.706	0.712	0.94	INVS	89.53
cg19595402	chr17	36728859	0.02805	0.07569	0.712	0.94	SRCIN1	1.65
cg20458835	chr17	17485085	0.4141	1.117	0.712	0.94	PEMT	72.43
cg24190223	chr8	67978573	-0.3149	0.8497	0.712	0.94	CSPP1	73.4
cg16244374	chr10	1148270	-0.08327	0.2247	0.712	0.94	WDR37	94.87
cg02433545	chr15	61517510	0.6036	1.629	0.712	0.94	RORA	72.42
cg02359409	chr6	42947317	-0.3855	1.04	0.712	0.94	PEX6	11.58
cg05593615	chr8	25290946	-0.7423	2.003	0.712	0.94	KCTD9	74.57
cg01836622	chr6	107436914	-0.3013	0.8131	0.712	0.94	BEND3	4.85
cg14276027	chr19	57185512	0.4845	1.307	0.712	0.94	ZNF835	64.55
cg24297454	chr6	30689211	-0.1043	0.2815	0.712	0.94	TUBB	5.83
cg24399349	chr7	55517045	-0.8394	2.265	0.712	0.94		41.61
cg13659419	chr9	140388523	-0.452	1.22	0.712	0.94	PNPLA7	63.22
cg03655389	chr5	665188	-0.1226	0.3309	0.712	0.94	TPPP	95.03
cg03621504	chr12	116571240	0.3014	0.8133	0.712	0.94	MED13L	82.95
cg22245961	chr2	242977855	-0.4388	1.184	0.712	0.94		49.39
cg15325042	chr12	6975769	-0.248	0.6692	0.712	0.94	TPI1	38.24
cg07746282	chr22	41637467	-0.09815	0.2649	0.712	0.94	CHADL	94.36
cg16714616	chr20	40247229	-0.09887	0.2668	0.712	0.94	CHD6	3.31
cg20863339	chr3	71804005	0.6214	1.677	0.712	0.94	GPR27	50.58
cg09993319	chr10	131529435	-1.789	4.829	0.712	0.94	MGMT	27.66
cg04521724	chr2	2875964	-0.8545	2.306	0.712	0.94		53.93
cg15766101	chr19	46519228	-1.281	3.458	0.712	0.94	CCDC61	42.82
cg02911957	chr2	206647218	0.2143	0.5784	0.712	0.94	NRP2	89.33
cg25447299	chrX	30323054	-1.042	2.812	0.712	0.94	NR0B1	50.99
cg16143910	chr20	34319989	-0.115	0.3103	0.712	0.94	RBM39	94.5
cg27252766	chr2	42229092	0.2868	0.7742	0.712	0.94		86.56
cg23923023	chr10	106011700	-0.7243	1.955	0.712	0.94		60.08
cg07214967	chr11	132950809	1.025	2.766	0.712	0.94	OPCML	75.83
cg03080478	chr19	1013774	0.06449	0.1741	0.712	0.94	C19orf6	96.83
cg15020732	chr15	85144228	-0.03743	0.101	0.712	0.94	ZSCAN2	1.79
cg04093159	chr5	166211825	-0.4859	1.311	0.712	0.94		95.8
cg21200085	chr1	142802273	0.8586	2.318	0.712	0.94		44.57
cg22089878	chr4	84456674	-0.08153	0.2201	0.712	0.94	AGPAT9	5.41
cg11787839	chr3	197687728	0.333	0.8988	0.712	0.94	LMLN	8.29
cg05495546	chr5	113390551	-0.5903	1.593	0.712	0.94		72.99
cg14785381	chr15	22969267	0.2892	0.7805	0.712	0.94	CYFIP1	93.23
cg27244524	chr3	38494523	-0.2514	0.6787	0.712	0.94	LOC100128640	26.34
cg26035837	chr20	56885003	-0.2403	0.6486	0.712	0.94	RAB22A	6.91
cg11068938	chr17	80753237	0.2888	0.7794	0.712	0.94	TBCD	72.16
cg03683207	chr19	17343145	-0.2614	0.7055	0.712	0.94	NR2F6	59.58
cg11931558	chr7	11013742	-0.09429	0.2545	0.712	0.94	PHF14	4.7
cg26397188	chr12	65515276	-1.167	3.15	0.712	0.94	WIF1	48.68
cg06300254	chr10	50822752	-0.9503	2.565	0.712	0.94	CHAT	36.05
cg10326182	chr8	1340874	1.155	3.117	0.712	0.94		55.47
cg24902842	chr3	49850507	0.306	0.8261	0.712	0.94	UBA7	66.09
cg05302218	chr12	125320887	-0.3193	0.862	0.712	0.94	SCARB1	70.76
cg08695707	chr1	197871847	-0.2786	0.7521	0.712	0.94	C1orf53	5.02
cg14394812	chr9	129985863	-0.517	1.396	0.712	0.94		57.23
cg26227465	chr12	68553577	-0.3583	0.9671	0.712	0.94	IFNG	41.44
ch.8.484254F	chr8	19684331	-0.09892	0.267	0.712	0.94	INTS10	6.1
cg26398341	chr6	31621418	-0.5745	1.551	0.712	0.94	BAT3	34.74
cg26039424	chr1	46154040	-0.02605	0.07033	0.712	0.94	TMEM69	1.65
cg22504528	chr22	26951369	0.1969	0.5316	0.712	0.94	MIR548J	88.85
cg24618910	chr2	97523478	0.04452	0.1202	0.712	0.94	ANKRD39	2.58
cg20237496	chr19	47104468	-0.03377	0.09116	0.712	0.94	CALM3	2.19
cg10615990	chr5	179050688	-0.04973	0.1342	0.712	0.94	HNRNPH1	1.74
cg18444099	chr7	154703905	-0.8865	2.393	0.712	0.94		78.06
cg19734433	chr1	6094261	0.8926	2.41	0.712	0.94	KCNAB2	38.64
cg23639308	chr1	159899714	0.8647	2.334	0.712	0.94	IGSF9	49.91
cg07595291	chr19	38747079	0.07571	0.2044	0.712	0.94	PPP1R14A	1.88
cg03756778	chr15	92407388	-0.8547	2.307	0.712	0.94	SLCO3A1	57.07
cg04998420	chr1	153508511	-0.9376	2.531	0.712	0.94	S100A6	10.29
cg04512993	chr6	18020644	-0.5574	1.505	0.712	0.94		87.53
cg24593372	chr1	54562121	-0.2162	0.5836	0.712	0.94	C1orf83	77.12
cg00262031	chr16	58498574	-0.2476	0.6683	0.712	0.94	NDRG4	4.38
cg25329296	chr4	113486062	0.5964	1.61	0.712	0.94	C4orf21	85.14
cg25259564	chr11	1060659	0.4456	1.203	0.712	0.94		24.39
cg18942579	chr17	57915773	0.2404	0.649	0.712	0.94	TMEM49	11.52
cg23332699	chr15	44069569	-0.0855	0.2308	0.712	0.94	ELL3	2.65
cg05798911	chr3	69160779	-0.3089	0.834	0.712	0.94	LMOD3	90.35
cg14075742	chr18	5539428	-0.2671	0.7212	0.712	0.94	EPB41L3	89.92
cg12746427	chr4	53362	0.4351	1.175	0.712	0.94	ZNF718	13.73
cg14276772	chr2	10588646	-0.05735	0.1548	0.712	0.94	ODC1	3.04
cg08858540	chr5	346238	-0.621	1.677	0.712	0.94	AHRR	70.9
cg19869608	chr12	56649358	-0.1471	0.3971	0.712	0.94	ANKRD52	91.89
cg10462093	chr12	125348448	-0.2307	0.6228	0.712	0.94	SCARB1	3.47
cg01196517	chr6	28642394	-0.6118	1.652	0.712	0.94		12.31
cg14434870	chr6	99279054	1.136	3.066	0.712	0.94		32.55
cg00507823	chr16	71894108	-0.2415	0.6521	0.712	0.94	ZNF821	86.03
cg18232871	chr1	22890264	-0.2029	0.5479	0.712	0.94	EPHA8	7.33
cg18030774	chr17	26733294	-0.1109	0.2995	0.712	0.94	SLC46A1	3.3
cg02544031	chr12	120029973	-0.6294	1.699	0.712	0.94	TMEM233	39.44
cg26231652	chr1	158156797	-1.043	2.816	0.712	0.94		71.73
cg22802766	chr12	14361288	-0.2354	0.6355	0.712	0.94		14.5
cg18876015	chr6	32042124	-0.405	1.093	0.712	0.94	TNXB	83.81
cg02396116	chr10	125114593	-0.5009	1.352	0.712	0.94		51.92
cg10337290	chr15	79056515	0.3146	0.8495	0.712	0.94	ADAMTS7	44.2
cg06954658	chr18	76740093	0.5358	1.447	0.712	0.94	SALL3	8.07
cg02956715	chr21	45206377	-0.5484	1.481	0.712	0.94		77.23
cg11889478	chr19	55574671	0.06577	0.1776	0.712	0.94	RDH13	4.06
cg05724268	chr17	40829177	-0.08405	0.227	0.712	0.94	PLEKHH3	5.23
cg10077746	chr12	89743788	-0.1883	0.5084	0.712	0.94	DUSP6	9.19
cg07953201	chr1	245851802	1.491	4.025	0.712	0.94	KIF26B	58.31
cg20719524	chr15	75251136	-0.2	0.5402	0.712	0.94	RPP25	9.46
cg17568039	chr11	70980922	-0.3072	0.8295	0.712	0.94		89.28
cg10999347	chr2	2605463	-1.019	2.752	0.712	0.94		50.73
cg19797604	chr16	89895059	-0.2417	0.6527	0.712	0.94	SPIRE2	5.32
cg17183770	chr3	170079338	0.6078	1.641	0.712	0.94	SKIL	64.39
cg03110901	chr1	68297586	0.1587	0.4285	0.712	0.94	GNG12	5.82
cg08810053	chr6	31926072	0.3592	0.9701	0.712	0.94	RDBP	46.4
cg20021244	chr5	139944115	-0.05898	0.1593	0.712	0.94	APBB3	2.21
cg05364038	chr16	5500503	-1.543	4.166	0.712	0.94		33.02
cg22728385	chr8	145939129	-0.6314	1.705	0.712	0.94		28.13
ch.22.16108507R	chr22	17728507	-0.1926	0.52	0.712	0.94		4.71
cg05090127	chr16	1350789	-0.238	0.6429	0.712	0.94		5.85
cg11376457	chr6	17968022	-0.1347	0.3637	0.712	0.94	KIF13A	92.64
cg16429975	chr1	6445632	-0.3948	1.066	0.712	0.94	ACOT7	73.18
cg04700361	chr13	114846655	-0.7943	2.145	0.712	0.94	RASA3	48.65
cg17934470	chr5	49959703	-0.2781	0.7509	0.712	0.94		78.79
cg04804377	chr2	17699746	-0.09491	0.2563	0.712	0.94	RAD51AP2	4.27
cg26958611	chr6	160220978	-0.06824	0.1843	0.712	0.94	PNLDC1	95.96
cg14801593	chr5	146614393	0.488	1.318	0.712	0.94	STK32A	5.49
cg12352124	chr15	53097840	-1.153	3.114	0.712	0.94		42.47
cg01757116	chr13	34118017	-0.5528	1.493	0.712	0.94		84.19
cg02075820	chr11	17300909	-0.5238	1.415	0.712	0.94	NUCB2	80.61
cg06870266	chr13	43192608	0.6033	1.629	0.712	0.94		59.22
cg23686014	chr7	93519924	-0.1861	0.5027	0.712	0.94	TFPI2	5.09
cg26374826	chr6	161837218	-0.6418	1.733	0.712	0.94	PARK2	36.01
cg26163234	chr15	99789622	-1.52	4.106	0.712	0.94	TTC23	23.27
cg21526357	chr17	2699249	-0.5199	1.404	0.712	0.94	RAP1GAP2	42.73
cg02885583	chr16	88096564	0.2387	0.6447	0.712	0.94	BANP	87.36
cg24596027	chr6	26569445	0.09118	0.2463	0.712	0.94		5.37
cg06728824	chr15	90236559	0.7258	1.96	0.712	0.94	WDR93	76.86
cg23215341	chr17	2317712	-0.1022	0.2761	0.712	0.94	LOC284009	94.39
cg26620242	chr5	5340467	0.3459	0.9341	0.712	0.94		21.41
cg17333042	chr10	102822201	0.2427	0.6556	0.712	0.94	KAZALD1	57.32
cg15391271	chr1	249153457	-0.07864	0.2124	0.712	0.94	ZNF692	3.55
cg00109344	chr9	116344532	0.2668	0.7207	0.712	0.94	RGS3	26.54
cg09236323	chr14	76344398	0.2868	0.7746	0.712	0.94	TTLL5	86.42
cg13389502	chr17	1961440	-0.3271	0.8835	0.712	0.94	HIC1	92.23
cg07074976	chr8	37924550	-0.3591	0.9699	0.712	0.94		35.17
cg20867603	chr7	158828235	0.07361	0.1988	0.712	0.94	VIPR2	94.96
cg17545182	chr1	247694041	1.253	3.386	0.712	0.94	LOC148824	44.1
cg10598868	chr15	93748065	-0.4137	1.117	0.712	0.94		85.86
cg19486949	chr5	173430662	0.5772	1.559	0.712	0.94	C5orf47	58.48
cg12072770	chr10	1995014	-0.9957	2.69	0.712	0.94		37.32
cg22994849	chr7	149578441	0.4879	1.318	0.712	0.94		63.48
cg24046864	chr14	54427219	0.428	1.156	0.712	0.94		64.09
cg18241387	chr7	84494975	0.8274	2.235	0.712	0.94		59.92
cg01258201	chr6	36808494	0.4588	1.239	0.712	0.94	CPNE5	56.22
cg24095592	chr17	46633202	0.3967	1.072	0.712	0.94	HOXB3	68.07
cg14891617	chr7	158092647	0.7998	2.161	0.712	0.94	PTPRN2	53.32
ch.2.180908690F	chr2	181200445	0.4341	1.173	0.712	0.94		10.31
cg02794244	chr19	37957601	-0.09145	0.2471	0.712	0.94	ZNF569	3.86
cg16426537	chr11	18813556	-0.1087	0.2936	0.712	0.94	PTPN5	2.26
cg08409173	chr19	7853544	0.8513	2.3	0.712	0.94	CLEC4GP1	56.94
cg09248613	chr1	210861240	-0.5542	1.497	0.712	0.94	KCNH1	68.31
cg04842828	chr21	34696676	0.04257	0.115	0.712	0.94	IFNAR1	2.73
cg09457490	chr16	15948619	-0.3407	0.9205	0.712	0.94	MYH11	86.74
cg01845427	chr6	147125402	0.1052	0.2841	0.712	0.94	LOC729176	93.78
cg00244267	chr19	4558565	-0.3686	0.9957	0.712	0.94	SEMA6B	15.76
cg13704403	chr4	967460	0.0351	0.09482	0.712	0.94	DGKQ	2.27
cg20322433	chr1	33800173	0.3006	0.8122	0.712	0.94	PHC2	68.84
cg20741105	chr7	43686889	-0.6595	1.782	0.712	0.94	C7orf44	49.52
cg25928447	chr17	72439217	-0.3162	0.8542	0.712	0.94	GPRC5C	68.02
cg18327952	chr4	76823763	0.2379	0.6428	0.712	0.94	PPEF2	82
cg24041822	chr14	55493335	0.2901	0.7837	0.712	0.94	WDHD1	20.38
cg15625693	chr4	187187177	1.272	3.436	0.712	0.94	F11	49.82
cg18108237	chr12	112123684	-0.1099	0.297	0.712	0.94	ACAD10	3.85
cg01669374	chrX	12809328	0.4127	1.115	0.712	0.94	PRPS2	11.28
cg04486886	chr5	56784195	-0.3267	0.8828	0.712	0.94		56.01
cg20934765	chr4	93366860	-0.5209	1.408	0.712	0.94	GRID2	19.22
cg00877958	chr16	79638229	-0.6487	1.753	0.712	0.94		46.02
cg04276484	chr14	100150802	-0.08373	0.2262	0.712	0.94	CYP46A1	3.94
cg04018299	chr1	155023650	-0.03816	0.1031	0.712	0.94	ADAM15	2.4
cg26576206	chr19	1064938	-0.1052	0.2843	0.712	0.94	ABCA7	2.44
cg16477190	chr15	72612853	0.08972	0.2424	0.712	0.94	BRUNOL6	5.15
cg22336004	chr1	66258035	-0.3585	0.9688	0.712	0.94	PDE4B	7.09
cg13067095	chr11	64621915	0.567	1.532	0.712	0.94	EHD1	73.32
cg18394118	chr12	102270878	-0.1637	0.4424	0.712	0.94	DRAM1	9.68
cg12598870	chr11	20861490	-0.5982	1.617	0.712	0.94	NELL1	17.26
cg04438519	chr19	56133084	-0.1234	0.3333	0.712	0.94	ZNF784	93.63
cg23549367	chr3	189720477	-0.355	0.9592	0.712	0.94	LEPREL1	85.3
cg18450293	chr11	2548955	-0.6412	1.733	0.712	0.94	KCNQ1	68.11
cg13713739	chr9	132483377	0.7957	2.15	0.712	0.94	PRRX2	28.36
cg14709049	chr6	364010	-0.586	1.583	0.712	0.94		36.61
cg16047049	chr7	2615622	-0.08573	0.2317	0.712	0.94	IQCE	95.89
cg26942124	chr5	124080075	0.2024	0.5471	0.712	0.94	ZNF608	59.73
cg16453617	chr16	1257884	0.4228	1.142	0.712	0.94	CACNA1H	40.33
cg21360245	chr3	185643364	-0.389	1.051	0.712	0.94	TRA2B	90.47
cg03909712	chr6	110012263	0.09938	0.2686	0.712	0.94	AKD1	5.58
cg22620880	chr19	49631042	-0.3825	1.034	0.712	0.94	PPFIA3	11.68
cg25486749	chr10	132942731	-0.8936	2.415	0.712	0.94	TCERG1L	81.48
cg16902559	chr3	48594421	0.09775	0.2642	0.712	0.94	PFKFB4	4.84
cg20153737	chr18	77835867	0.02505	0.06771	0.712	0.94		98.86
cg10673140	chr8	134583731	-0.07011	0.1895	0.712	0.94	ST3GAL1	3.96
cg15805162	chr19	20150317	-0.1394	0.3768	0.712	0.94	ZNF682	6.61
cg25487135	chr12	5265219	-0.2208	0.5967	0.712	0.94		87.75
cg17977273	chr17	27333515	-1.328	3.59	0.712	0.94	SEZ6	54.3
cg01451329	chr6	7229213	-0.1036	0.2799	0.712	0.94	RREB1	94.53
cg14491169	chr17	17481059	0.053	0.1432	0.712	0.94	PEMT	97.2
cg20862599	chr8	65498440	-0.8355	2.258	0.712	0.94		38.69
cg18727895	chr5	73939946	-0.171	0.4623	0.712	0.94		90.73
cg21013206	chr11	113347208	0.629	1.7	0.712	0.94	DRD2	21.91
cg22252462	chr6	31622318	0.484	1.308	0.712	0.94	APOM	67.04
cg24515946	chr6	168838659	-0.8043	2.174	0.712	0.94		72.03
cg01917721	chr8	126195405	-0.8105	2.191	0.712	0.94	NSMCE2	77.76
cg05934755	chr2	241498962	-0.1023	0.2765	0.712	0.94	DUSP28	95.77
cg26524347	chr12	121738449	-0.1754	0.4741	0.712	0.94		90.65
cg08244238	chr11	790193	-0.1744	0.4714	0.712	0.94	CEND1	7.14
cg07269053	chr10	114497611	0.6161	1.665	0.712	0.94	VTI1A	65.14
cg13451048	chr1	44820073	-0.2418	0.6536	0.712	0.94	ERI3	82.87
cg12943383	chr14	36340757	-0.2996	0.8098	0.712	0.94	BRMS1L	91.94
cg02800711	chr11	17564425	-0.1241	0.3354	0.712	0.94	USH1C	93.1
cg01570068	chr8	1937676	-1.254	3.389	0.712	0.94	KBTBD11	70.53
cg22681114	chr6	31123764	0.323	0.8732	0.712	0.94	CCHCR1	76.23
cg21745307	chr20	43937448	0.6742	1.823	0.712	0.94	MATN4	79.89
cg05086074	chr14	103557891	-0.7585	2.05	0.712	0.94		5.77
cg03015758	chr16	3083902	-0.4089	1.105	0.712	0.94	CCDC64B	66.91
cg13003735	chr17	78475383	0.4097	1.108	0.712	0.94		33.69
cg05795005	chr11	27528498	-0.8687	2.348	0.712	0.94	LIN7C	3.29
cg17112958	chr2	133426934	-0.8984	2.429	0.712	0.94	LYPD1	48.62
cg08129048	chr1	32687573	-0.3561	0.9626	0.712	0.94	EIF3I	10.58
cg19953646	chr14	86000942	0.6586	1.781	0.712	0.94	FLRT2	26.28
cg20262712	chrX	117120608	-0.6442	1.742	0.712	0.94	KLHL13	70.52
cg01959004	chr11	118928411	0.4193	1.134	0.713	0.94	HYOU1	7.69
cg17909892	chr10	135009388	0.9214	2.491	0.713	0.94	KNDC1	58.48
cg25953688	chr11	47575283	-0.2894	0.7824	0.713	0.94	CUGBP1	77.97
cg09399439	chr2	216593517	1.687	4.562	0.713	0.94		20.47
cg04136480	chr6	31510196	-0.04092	0.1106	0.713	0.94	BAT1	2.92
cg13483603	chr12	113344754	-0.04588	0.124	0.713	0.94	OAS1	3.06
cg13800496	chr6	144901284	0.4199	1.135	0.713	0.94	UTRN	61.24
cg06640593	chr2	568321	-0.3704	1.001	0.713	0.94		26.24
cg00013475	chr2	71680721	0.04309	0.1165	0.713	0.94	DYSF	2.47
cg27101802	chr5	172638210	0.5103	1.38	0.713	0.94		52.54
cg21287883	chr20	50104944	0.3721	1.006	0.713	0.94	NFATC2	78.32
cg24813835	chr6	29284394	1.313	3.551	0.713	0.94		35.84
cg06868562	chr1	11751384	-0.049	0.1325	0.713	0.94	MAD2L2	1.56
cg03184243	chr8	28347962	-0.1665	0.4502	0.713	0.94	FBXO16	5.49
cg16897462	chr17	77910840	-0.3588	0.9701	0.713	0.94		53.17
cg13657209	chr14	102477046	-0.0801	0.2166	0.713	0.94	DYNC1H1	94.79
cg26153364	chr1	72749064	-0.4477	1.21	0.713	0.94	NEGR1	6.28
cg27543040	chr1	247802703	-0.2958	0.7998	0.713	0.94		5.62
cg15751117	chr15	30700112	0.7144	1.932	0.713	0.94		62.64
cg00490421	chr12	69326528	-0.08898	0.2406	0.713	0.94	CPM	4.65
cg27205649	chr11	78285834	0.16	0.4326	0.713	0.94	NARS2	3.41
cg02436788	chr17	15245089	-0.02657	0.07184	0.713	0.94	TEKT3	1.61
cg17673237	chr13	108518419	0.5587	1.511	0.713	0.94	FAM155A	8.29
cg26715042	chr6	49681307	-0.3028	0.8189	0.713	0.94	CRISP2	5.04
cg18738311	chr7	64254934	-0.08498	0.2298	0.713	0.94	ZNF138	5.51
cg19480470	chr2	559042	-0.7778	2.103	0.713	0.94		53.45
cg14738493	chr2	38818738	-0.3849	1.041	0.713	0.94	HNRPLL	85.44
cg02244274	chr16	85426680	0.3179	0.8597	0.713	0.94		52.44
cg08562004	chr17	41008835	-0.3572	0.9659	0.713	0.94	AOC3	73.14
cg16293853	chr11	281888	-0.5209	1.409	0.713	0.94	NLRP6	51.25
cg26057752	chr7	44104935	0.4483	1.212	0.713	0.94	PGAM2	25.84
cg02167021	chr3	121379791	0.1788	0.4836	0.713	0.94	HCLS1	5.71
cg05031352	chrX	152486179	1.399	3.782	0.713	0.94	MAGEA1	46.86
cg19759549	chr3	128211096	-0.8232	2.226	0.713	0.94	GATA2	32.73
cg16000599	chr22	19419185	-0.06497	0.1757	0.713	0.94	HIRA	3.29
cg08449531	chr17	48610095	-0.1761	0.4762	0.713	0.94	EPN3	4.31
cg16103834	chr6	28092269	-1.168	3.16	0.713	0.94	ZSCAN16	11.86
cg02312559	chr3	133973256	0.1718	0.4647	0.713	0.94		91.39
cg27040385	chr19	46000339	-0.1749	0.473	0.713	0.94	RTN2	6.91
cg14743352	chr8	145734503	0.07295	0.1973	0.713	0.94	MFSD3	3.5
cg05229355	chr8	132052702	-0.9268	2.507	0.713	0.94	ADCY8	30.55
cg02696274	chr8	101572050	-0.1489	0.4028	0.713	0.94	ANKRD46	5.09
cg21256649	chr17	66507610	0.09736	0.2633	0.713	0.94	PRKAR1A	5.31
cg05798318	chr11	536758	-0.7857	2.125	0.713	0.94	HRAS	30.57
cg24391331	chr8	95648314	-0.4954	1.34	0.713	0.94		74.76
cg25363622	chr10	72648567	-0.318	0.8601	0.713	0.94	PCBD1	13.36
cg17004208	chr11	30608172	-0.2111	0.571	0.713	0.94	MPPED2	9.48
cg17298704	chr3	137717607	-0.2728	0.7379	0.713	0.94	CLDN18	79.89
cg20432960	chr6	50804174	0.5103	1.38	0.713	0.94	TFAP2B	79.99
cg08891559	chr10	119480849	-0.5043	1.364	0.713	0.94		18.08
cg17027195	chr7	69064093	0.08569	0.2318	0.713	0.94	AUTS2	5.32
cg17433998	chr7	130025478	0.1696	0.4588	0.713	0.94	CPA1	88
cg04369302	chr6	29581439	-1.036	2.801	0.713	0.94	GABBR1	74.41
cg19645103	chr12	69753606	-0.1078	0.2916	0.713	0.94	YEATS4	5.03
cg06783737	chr6	26752689	-0.06225	0.1684	0.713	0.94		3
cg26462404	chr19	2270807	-0.2739	0.7407	0.713	0.94	OAZ1	5.44
cg11943058	chr21	44253516	-0.4467	1.208	0.713	0.94		15.29
cg22155281	chr4	118007206	-0.2598	0.7028	0.713	0.94	TRAM1L1	86.87
cg07839926	chr10	121771388	-0.6484	1.754	0.713	0.94		35.83
cg09553839	chr10	74358778	-0.2945	0.7967	0.713	0.94	CBARA1	73.92
cg19881992	chr2	216491679	-0.2798	0.7569	0.713	0.94		80.2
cg09859932	chr2	234684284	-0.7173	1.94	0.713	0.94		70.23
cg11836949	chr1	1812359	-0.9171	2.481	0.713	0.94	GNB1	67.91
cg25410318	chr15	75494034	-0.01988	0.05376	0.713	0.94	C15orf39	0.97
cg23630380	chr17	36729408	0.2832	0.766	0.713	0.94	SRCIN1	44.09
cg08697116	chr19	51410274	-0.9852	2.665	0.713	0.94	KLK4	50.42
cg26242866	chr19	5711310	-0.2795	0.7561	0.713	0.94	LONP1	79.76
cg00945108	chr1	12806027	0.5183	1.402	0.713	0.94	C1orf158	23.5
cg23153707	chr17	7121040	-0.3184	0.8613	0.713	0.94	DLG4	26.31
cg08593051	chr19	49866963	0.0884	0.2391	0.713	0.94	DKKL1	4.05
cg04599149	chr19	54665930	0.4253	1.15	0.713	0.94	TMC4	28.43
cg12644059	chr15	91361926	-0.3654	0.9884	0.713	0.94		65.25
cg07867665	chr10	32635218	-0.2197	0.5943	0.713	0.94	EPC1	6.34
ch.9.16291106F	chr9	16301106	-0.1429	0.3866	0.713	0.94		7.06
cg19786489	chr17	3571921	-0.07307	0.1977	0.713	0.94	TMEM93	2.97
cg12582777	chr6	165658423	-0.6295	1.703	0.713	0.94		60.15
cg03256938	chr1	2983926	-0.5647	1.528	0.713	0.94	FLJ42875	45.93
cg12039595	chr1	244480459	-0.2162	0.5849	0.713	0.94		77.61
cg27294288	chr5	170750725	0.5872	1.589	0.713	0.94		81.78
cg12624155	chr7	105922595	-0.2046	0.5535	0.713	0.94	NAMPT	92.31
cg08410604	chr7	138556982	-0.4975	1.346	0.713	0.94	KIAA1549	82.84
cg08855861	chr1	52498679	-0.03526	0.09538	0.713	0.94	TXNDC12	2.67
cg15783822	chr12	10999279	-0.123	0.3328	0.713	0.94	PRR4	94.38
cg05098382	chr16	89151773	-0.4317	1.168	0.713	0.94		24.42
cg10906810	chr13	114837697	-0.9799	2.651	0.713	0.94	RASA3	33.75
cg22058906	chr11	73021688	-0.4309	1.166	0.713	0.94	ARHGEF17	77.3
cg11245719	chr17	8194731	0.165	0.4464	0.713	0.94	SLC25A35	91.22
cg26240185	chr11	13690157	0.3558	0.9625	0.713	0.94	FAR1	2.33
cg14362428	chr6	31116408	-0.1843	0.4987	0.713	0.94	CCHCR1	94.68
cg01010839	chr10	5488225	-0.6816	1.844	0.713	0.94	NET1	61.34
cg05808356	chr1	118728810	0.3903	1.056	0.713	0.94	SPAG17	82.99
cg06620266	chr2	99952550	-0.0287	0.07766	0.713	0.94	EIF5B	1.87
cg12217444	chr15	63481525	-0.027	0.07305	0.713	0.94	RAB8B	1.68
cg01399219	chr7	44145110	-0.0801	0.2167	0.713	0.94	AEBP1	4.21
cg05812171	chr11	100557958	-0.1655	0.4479	0.713	0.94	FLJ32810	12.58
cg25422226	chr7	13057352	0.7294	1.974	0.713	0.94		44.49
cg07681799	chr8	95159720	-0.2707	0.7324	0.713	0.94	CDH17	85.84
cg05092310	chr17	43226346	-0.04882	0.1321	0.713	0.94	HEXIM1	3
cg05704832	chr1	226308547	0.06787	0.1836	0.713	0.94		95.44
cg26682500	chr13	43356116	0.4544	1.23	0.713	0.94	C13orf30	94.48
cg20920549	chr13	112837467	-0.381	1.031	0.713	0.94		29.77
cg05843457	chr1	158147849	0.1605	0.4343	0.713	0.94		5.14
cg04439458	chr5	138467593	0.276	0.747	0.713	0.94	SIL1	64.71
cg26579838	chr10	134795270	0.775	2.097	0.713	0.94		44.74
cg01556979	chr22	50727524	-0.226	0.6116	0.713	0.94	PLXNB2	90.66
cg17471193	chr6	32056667	-0.2861	0.7743	0.713	0.94	TNXB	91.56
cg26567688	chr5	74762295	-0.3473	0.9398	0.713	0.94	COL4A3BP	65.58
cg22305516	chr19	4391533	-0.3563	0.9642	0.713	0.94	SH3GL1	39.64
cg19086309	chr7	134513289	-0.3522	0.953	0.713	0.94	CALD1	87.98
cg02906915	chr10	35927478	-0.2167	0.5865	0.713	0.94	FZD8	90.11
cg23856762	chr10	133000447	-1.039	2.811	0.713	0.94	TCERG1L	75.27
cg22602105	chr4	1166990	0.2568	0.6949	0.713	0.94	SPON2	19.35
cg27409484	chr6	71721893	-0.3692	0.9991	0.713	0.94		13.67
cg02181369	chr6	83877953	-0.469	1.269	0.713	0.94	DOPEY1	84.32
cg21962324	chr5	2547252	-1.334	3.611	0.713	0.94		36.47
cg19976997	chr4	8263073	-0.979	2.65	0.713	0.94		67.39
cg06486124	chr16	619677	0.04521	0.1224	0.713	0.94	PIGQ	3.37
cg20512419	chr11	67276145	0.03466	0.09379	0.713	0.94	CDK2AP2	2.74
cg21478123	chr6	1836850	-0.7045	1.907	0.713	0.94	GMDS	75.54
cg24929861	chr4	2942425	-0.2381	0.6445	0.713	0.94	C4orf10	79.37
cg05986853	chr16	67920209	-0.2269	0.6141	0.713	0.94	NRN1L	85.65
cg07405182	chr1	40598455	-0.7581	2.052	0.713	0.94		31.05
cg00968012	chr17	46048404	-0.02553	0.06908	0.713	0.94	CDK5RAP3	1.56
cg09792008	chr5	44389062	0.9875	2.673	0.713	0.94	FGF10	19.36
cg20689135	chr13	113764225	-0.5844	1.582	0.713	0.94	F7	29.98
cg10333402	chr7	100845647	0.5921	1.602	0.713	0.94	MOGAT3	44.31
cg22861286	chr1	54757003	-0.2833	0.7668	0.713	0.94	SSBP3	80.46
cg24252723	chr10	104678150	-0.1903	0.5151	0.713	0.94	CNNM2	4
cg14408938	chr12	109644685	-0.09106	0.2464	0.713	0.94	ACACB	94.21
cg09810466	chr8	11843807	-0.3621	0.98	0.713	0.94		9.65
cg08867452	chr12	105724140	-0.3502	0.9478	0.713	0.94	C12orf75	17.2
cg01403339	chr4	7417336	-1.031	2.789	0.713	0.94	SORCS2	75.91
cg24166129	chr8	694857	-0.75	2.03	0.713	0.94		43.5
cg18327855	chr19	14517401	-0.1717	0.4647	0.713	0.94	CD97	88.77
cg18503247	chr7	75114086	-0.2337	0.6325	0.713	0.94	POM121C	91.22
cg24246705	chr7	40173613	0.03428	0.09277	0.713	0.94	C7orf10	2.53
cg17286244	chr15	69222592	0.5901	1.597	0.713	0.94	MIR548H4	16.05
cg20690922	chr17	74498083	0.3363	0.9102	0.713	0.94	RHBDF2	52.56
cg21187258	chr7	83278594	0.507	1.372	0.713	0.94	SEMA3E	29.86
cg07712198	chr5	9015582	-1.13	3.058	0.713	0.94		47.24
cg05616965	chr8	848352	-0.7459	2.019	0.713	0.94		51.01
cg07994622	chr20	4804052	-0.1539	0.4166	0.713	0.94	RASSF2	5.97
cg25303396	chr1	59282018	-0.02659	0.07199	0.713	0.94		2.1
cg10212537	chr14	93799559	-0.2708	0.733	0.713	0.94	BTBD7	24.35
cg18313148	chr18	32870376	-0.03069	0.08307	0.713	0.94	ZNF271	1.88
cg06815419	chr15	83735862	-0.08078	0.2187	0.713	0.94	BTBD1	2.59
cg02528224	chr5	145827708	0.0802	0.2171	0.713	0.94	TCERG1	5.69
ch.1.1021960F	chr1	31518261	-0.3645	0.9866	0.713	0.94	PUM1	20.56
cg04995717	chr9	27109293	0.5123	1.387	0.713	0.94	TEK	64.27
cg26935729	chr16	1540861	-0.1429	0.3868	0.713	0.94		91.02
cg16022553	chr4	39768710	-0.307	0.831	0.713	0.94	UBE2K	86.48
cg25521047	chr19	37341219	0.191	0.5169	0.713	0.94	ZNF345	12.21
cg26088753	chr5	456559	-0.1995	0.5401	0.713	0.94	EXOC3	86.15
cg09544549	chr22	36697013	-0.1972	0.5338	0.713	0.94	MYH9	88.61
cg20876852	chr7	130134488	-0.3728	1.009	0.713	0.94	MEST	76.21
cg01176103	chr12	109204856	-0.1976	0.535	0.713	0.94	SSH1	65.94
cg10165829	chr5	10376628	-0.2961	0.8015	0.713	0.94	MARCH6	91.33
cg02772905	chr2	203484258	0.4244	1.149	0.713	0.94		41.92
cg23884120	chr12	121198406	0.5656	1.531	0.713	0.94		48.1
cg17976731	chr17	46139285	-0.06174	0.1672	0.713	0.94		95.66
cg18844229	chr14	54434563	-0.2727	0.7383	0.713	0.94		78.39
cg03942922	chr6	41064480	-0.1426	0.386	0.713	0.94	NFYA	92.79
cg02105691	chr20	62695174	-0.08327	0.2255	0.713	0.94	TCEA2	3.61
cg12043508	chr2	87059202	-0.4194	1.135	0.713	0.94	CD8B	79.05
cg16997900	chr1	213224980	0.1389	0.376	0.713	0.94	RPS6KC1	8.81
cg04296778	chr1	94344488	0.05851	0.1584	0.713	0.94	DNTTIP2	4.13
cg04773352	chr2	63732522	-0.4986	1.35	0.713	0.94	C2orf86	87.56
cg00505393	chr20	32274504	0.04905	0.1328	0.713	0.94	E2F1	3.43
cg13957827	chr4	164415471	-0.1051	0.2846	0.713	0.94	C4orf43	5.27
cg21073927	chr8	11562155	-1.03	2.79	0.713	0.94	GATA4	34.19
cg03878567	chr6	70952001	0.5431	1.471	0.713	0.94	COL9A1	75.82
cg04964966	chr14	99947093	-0.02504	0.06781	0.713	0.94	SETD3	1.65
cg04065832	chrX	72667191	-1.203	3.259	0.713	0.94	CDX4	61.63
cg00014289	chr11	124709875	-0.3506	0.9494	0.713	0.94		15.25
cg17174660	chr3	130720949	-0.2429	0.6577	0.713	0.94	ATP2C1	92.56
cg12157673	chr19	52996617	-0.5909	1.6	0.713	0.94	ZNF578	20.4
cg08578776	chr4	81184245	0.3008	0.8144	0.713	0.94		86.54
cg09664479	chr11	44617598	-0.2578	0.6981	0.713	0.94	CD82	68.38
cg11629955	chr3	126679199	0.4326	1.172	0.713	0.94	CHCHD6	63.28
cg06197870	chr3	194448743	-0.7063	1.912	0.713	0.94		49.79
cg14832990	chr18	72996632	0.2262	0.6125	0.713	0.94	TSHZ1	83.71
cg21607030	chr6	133563532	-0.8333	2.256	0.713	0.94	EYA4	11.63
cg22650942	chr22	42527158	-0.4086	1.107	0.713	0.94	CYP2D6	58.31
cg07349815	chr3	123751269	-0.4186	1.133	0.713	0.94		23.91
cg21172910	chr5	138147479	0.3494	0.9462	0.713	0.94	CTNNA1	77.03
cg17796330	chr1	213224618	-0.02573	0.06967	0.713	0.94	RPS6KC1	1.73
cg09404733	chr17	8511432	-0.3181	0.8614	0.713	0.94	MYH10	46.36
cg25741794	chr1	15736999	0.05705	0.1545	0.713	0.94	EFHD2	3.21
cg21950182	chr2	583384	-1.035	2.803	0.713	0.94		40.68
cg18839609	chr10	60936070	0.4215	1.142	0.713	0.94	PHYHIPL	5.88
cg13057898	chr1	3703894	-0.2121	0.5743	0.713	0.94	LRRC47	90.82
cg11237115	chr3	183353422	-0.1656	0.4485	0.713	0.94	KLHL24	3.45
cg00679520	chr12	63133578	0.3875	1.049	0.713	0.94	PPM1H	77.02
cg05581802	chr12	106972569	0.4223	1.144	0.713	0.94		72.57
cg26754510	chr6	71276074	-0.1997	0.5409	0.713	0.94	C6orf57	8.71
cg16465407	chr7	9673790	1.063	2.879	0.713	0.94	PER4	39.46
cg26513654	chr7	26399903	-0.435	1.178	0.713	0.94	SNX10	88.59
cg01743901	chr19	12936741	-0.1759	0.4763	0.713	0.94	RTBDN	8.39
cg15977026	chr12	53661908	-0.03712	0.1005	0.713	0.94	ESPL1	2.68
cg03965682	chr1	156470688	-0.04573	0.1238	0.713	0.94	MEF2D	2.9
cg16778527	chr15	45406477	-0.04592	0.1244	0.713	0.94	DUOX2	3.23
cg09843829	chr12	48876998	0.5651	1.53	0.713	0.94	C12orf54	82.13
cg06435363	chr8	17206671	0.2884	0.7812	0.713	0.94	MTMR7	14.18
cg14677673	chr11	972871	-0.1717	0.465	0.713	0.94	AP2A2	94.37
cg15629865	chr8	126104329	-0.07056	0.1911	0.713	0.94	KIAA0196	4.47
cg19569865	chr20	44663483	1.047	2.836	0.713	0.94	SLC12A5	39.07
cg08300930	chr12	9265989	0.4813	1.304	0.713	0.94	A2M	81.42
cg16377327	chr11	36531770	0.2657	0.7197	0.713	0.94	TRAF6	8.3
cg09085978	chr5	94890123	-0.09643	0.2612	0.713	0.94	ARSK	3.9
cg19227382	chr10	73521606	-0.1985	0.5376	0.713	0.94	CDH23	90.86
cg04614008	chr5	112630677	-0.04918	0.1332	0.713	0.94	MCC	4.18
cg20007836	chr17	37844870	0.4608	1.248	0.713	0.94	ERBB2	77.33
cg04779297	chrX	16964882	0.8715	2.36	0.713	0.94	REPS2	22.7
cg12136514	chr8	134084545	-0.5095	1.38	0.713	0.94	TG	52.68
cg05427488	chr8	40167709	0.8578	2.323	0.713	0.94		79.53
cg03446289	chr10	106075560	0.3088	0.8363	0.713	0.94	ITPRIP	75.76
cg16930768	chr7	142960502	-0.02562	0.0694	0.713	0.94	GSTK1	1.16
cg24874180	chr4	107956405	-1.034	2.801	0.713	0.94	DKK2	34.55
cg00394763	chr6	1401152	-0.5469	1.481	0.713	0.94		73.23
cg10409131	chr4	25915609	-0.1547	0.419	0.713	0.94	C4orf52	2.54
cg14249520	chr11	68530177	-0.2395	0.6488	0.713	0.94	CPT1A	93.15
cg07812715	chr12	117483086	-0.5985	1.621	0.713	0.94	TESC	51.97
cg02543249	chr2	176867176	-0.0807	0.2186	0.713	0.94	KIAA1715	3.18
cg24673769	chr3	126671985	-0.09728	0.2635	0.713	0.94	CHCHD6	95.13
cg21610957	chr8	142214343	-0.565	1.53	0.713	0.94		85.48
cg00957598	chr17	76142333	0.3735	1.012	0.713	0.94	C17orf99	77.26
cg08982827	chr11	66643572	-0.3756	1.018	0.713	0.94	PC	75.27
cg12427941	chr6	43457177	0.2534	0.6865	0.713	0.94	TJAP1	65.16
cg09717979	chr4	103790325	-0.1985	0.5377	0.713	0.94	UBE2D3	8.78
cg20683223	chr3	183893065	0.08962	0.2428	0.713	0.94	AP2M1	5.04
cg04762615	chr6	7541788	0.1381	0.3742	0.713	0.94	DSP	28.13
cg07470104	chr12	92816658	-0.4647	1.259	0.713	0.94	CLLU1	87.5
cg10706293	chr17	20920717	0.03675	0.09956	0.713	0.94	USP22	98.15
cg23345300	chr2	177000621	0.7563	2.049	0.713	0.94		53.86
cg05102288	chr16	30968551	-0.04729	0.1281	0.713	0.94	SETD1A	3.26
cg15031685	chr7	128494060	0.4987	1.351	0.713	0.94	FLNC	44.37
cg08367959	chr15	91260918	-0.05788	0.1568	0.713	0.94	BLM	3.2
cg16737869	chrX	154007585	-0.249	0.6745	0.713	0.94	MPP1	92.32
cg22671471	chr1	197880384	-1.076	2.914	0.713	0.94	LHX9	21.8
cg26299549	chr7	105162761	-0.02532	0.06859	0.713	0.94	PUS7	1.81
cg18866210	chr15	74343476	0.3325	0.9007	0.713	0.94		20.29
cg15484651	chr15	81666393	-0.5242	1.42	0.713	0.94	TMC3	70.75
cg01664065	chr13	102249040	1.112	3.013	0.713	0.94	ITGBL1	65.2
cg18932158	chr6	33248279	-0.4736	1.283	0.713	0.94	WDR46	65.49
cg27645858	chr2	238005812	0.3421	0.9268	0.713	0.94	COPS8	59.88
cg26170805	chr18	5630016	-0.03853	0.1044	0.713	0.94		1.4
cg24757797	chr10	1142663	-0.1541	0.4175	0.713	0.94	WDR37	95.66
cg11953794	chr19	18280669	-0.1012	0.2743	0.713	0.94	PIK3R2	94.55
cg00624976	chr20	61846766	-0.1428	0.3869	0.713	0.94	YTHDF1	5.7
cg11902909	chr5	71945205	-0.2457	0.6658	0.713	0.94		87.59
cg07691624	chr3	9886198	0.2934	0.795	0.713	0.94	RPUSD3	88.21
cg14139669	chr6	33256574	-0.0325	0.08806	0.713	0.94	PFDN6	2.05
cg12167548	chr2	8464763	-0.3081	0.8348	0.713	0.94		13.49
cg23460070	chr18	12846626	-0.1343	0.3638	0.713	0.94	PTPN2	94.91
cg23896874	chr8	21924512	-0.04938	0.1338	0.713	0.94	EPB49	2.82
cg11286977	chr6	30181713	-1.112	3.014	0.713	0.94	TRIM26	12.23
cg03152913	chr2	178975712	-0.1495	0.405	0.713	0.94	RBM45	94.06
cg07303577	chr12	3280014	0.4816	1.305	0.713	0.94	TSPAN9	91.15
cg18107989	chr8	1861064	-0.7261	1.967	0.713	0.94	ARHGEF10	53.8
cg09804711	chr20	61403556	0.5367	1.454	0.713	0.94		49.72
cg15574509	chr2	47657	1.03	2.79	0.713	0.94	FAM110C	43.14
cg07816047	chr3	38010838	0.3235	0.8767	0.713	0.94	CTDSPL	65.11
cg06885641	chr1	67390768	-0.4002	1.085	0.713	0.94	MIER1	21.07
cg18267131	chr3	71600114	-0.6153	1.667	0.713	0.94	FOXP1	82.55
cg21153962	chr11	57102758	-0.162	0.4389	0.713	0.94	SSRP1	7.6
cg06746492	chr2	167344555	-0.8764	2.375	0.713	0.94	SCN7A	53.67
cg19934381	chr17	80944090	-0.2648	0.7175	0.713	0.94	B3GNTL1	51.82
cg11459591	chr22	25334984	-0.0405	0.1097	0.713	0.94	TMEM211	2.88
cg04682845	chr3	44904059	0.3114	0.8439	0.713	0.94	TMEM42	7.02
cg23722334	chrX	106515943	-0.7581	2.054	0.713	0.94		25.53
cg06085038	chr17	45946982	0.4274	1.158	0.713	0.94		71.56
cg20256494	chr22	30116439	-0.6241	1.691	0.713	0.94	CABP7	15.73
cg11935041	chr5	150977390	-0.2916	0.7903	0.713	0.94		83.44
cg25769469	chr5	71643841	-0.5347	1.449	0.713	0.94	PTCD2	31.12
cg18776793	chr22	23605565	-0.2769	0.7504	0.713	0.94	BCR	86.65
cg07648639	chr16	77232522	0.129	0.3497	0.713	0.94	SYCE1L	93.02
cg21658839	chr3	168269695	0.4972	1.347	0.713	0.94	MIR551B	84.86
cg14989308	chr19	17357472	0.2681	0.7267	0.713	0.94	NR2F6	14.24
cg26931202	chr7	117854634	-0.2568	0.6959	0.713	0.94		9.37
cg16645976	chr3	93740824	-0.5504	1.492	0.713	0.94	ARL13B	73.45
cg24517460	chr21	47848216	0.3383	0.9169	0.713	0.94	PCNT	63.05
cg18430255	chr10	121028978	-0.1937	0.5248	0.713	0.94	GRK5	90.98
cg17257516	chr6	4358810	-0.3012	0.8164	0.713	0.94		80.05
cg12748948	chr1	22106295	-0.6413	1.738	0.713	0.94	USP48	72.29
cg23733384	chr1	228346347	-0.6096	1.652	0.713	0.94	GJC2	25.25
cg17585181	chr8	49210718	-0.7932	2.15	0.713	0.94		27.53
cg11416597	chr1	33722623	-0.3893	1.055	0.713	0.94	ZNF362	12.57
cg01216418	chr6	132383910	-0.3529	0.9566	0.713	0.94		87.15
cg19265289	chr17	4615165	0.3171	0.8593	0.713	0.94	ARRB2	74.49
cg13685294	chr3	51743318	-0.4599	1.246	0.713	0.94	GRM2	43.47
cg16766640	chr11	14277324	-0.1804	0.4888	0.713	0.94	SPON1	93.4
cg15797843	chr17	40761348	-0.02121	0.0575	0.713	0.94	FAM134C	1.33
cg11107262	chr4	871294	-0.09965	0.2701	0.713	0.94	GAK	97.14
cg03662475	chr6	168419522	-0.3369	0.9132	0.713	0.94	KIF25	60.29
cg11950778	chr4	115519006	-0.9132	2.475	0.713	0.94	UGT8	60.2
cg06261400	chr10	131744476	-1.166	3.16	0.713	0.94	EBF3	32.97
cg13516746	chr20	3389408	-0.06606	0.1791	0.713	0.94	C20orf194	4.76
cg18766077	chr10	71993290	-0.0315	0.08538	0.713	0.94	PPA1	2.51
cg18098639	chr11	2183832	0.6054	1.641	0.713	0.94	INS	60.66
cg01664727	chr21	36258423	0.2334	0.6327	0.713	0.94	RUNX1	10.14
cg17693826	chr10	134776050	-0.8755	2.373	0.713	0.94		17.85
cg18568460	chr6	168063188	-0.7361	1.995	0.713	0.94		73.96
cg13386176	chr11	133920690	-0.0422	0.1144	0.713	0.94		2.71
cg15601371	chr7	578938	-0.3143	0.8519	0.713	0.94		31.55
cg16246188	chr11	113947203	-0.8819	2.391	0.713	0.94	ZBTB16	72.12
cg26369178	chr2	11627270	0.4496	1.219	0.713	0.94		80.12
cg10009908	chr4	135865451	-0.5122	1.389	0.713	0.94		82.68
cg08675176	chr22	50312165	0.1248	0.3382	0.713	0.94	ALG12	5.75
cg24839868	chr1	160324028	-0.07689	0.2084	0.713	0.94	NCSTN	94.53
cg21963854	chr15	69366348	-0.177	0.4797	0.713	0.94	MIR548H4	11.53
cg11355029	chr19	6276660	0.2405	0.652	0.713	0.94	MLLT1	63.25
cg12184450	chr17	35685086	-0.3585	0.9719	0.713	0.94	ACACA	88.84
cg07915574	chr7	128625634	0.3157	0.8559	0.713	0.94	TNPO3	87.61
cg05789711	chr16	23724428	-0.4855	1.316	0.713	0.94	ERN2	30.91
cg19676671	chr5	759740	-0.5964	1.617	0.713	0.94		43.61
cg09378679	chr17	80206920	0.2264	0.6137	0.713	0.94	CSNK1D	86.81
cg27640988	chr2	86850406	0.4597	1.246	0.713	0.94	RNF103	23.59
cg06379192	chr1	3157287	-1.047	2.838	0.713	0.94	PRDM16	45.15
cg15496871	chr19	36208495	-0.2159	0.5852	0.713	0.94	MLL4	8.27
cg25318971	chr20	55837483	0.4562	1.237	0.713	0.94	BMP7	76.22
cg06607620	chr2	120438837	-0.1496	0.4057	0.713	0.94	TMEM177	90.42
cg17037924	chr15	48623100	0.1045	0.2834	0.713	0.94	DUT	6.84
cg07078095	chr16	2054141	-0.1295	0.3512	0.713	0.94	ZNF598	3.43
cg03254230	chr16	12058001	-0.07217	0.1957	0.713	0.94	TNFRSF17	95.65
cg23818870	chr1	169396785	0.1662	0.4506	0.713	0.94	C1orf114	3.99
cg06002476	chr3	8617065	0.2293	0.6218	0.713	0.94		91.35
cg22935933	chr14	85010778	1.195	3.239	0.713	0.94		54.33
cg03405026	chr3	37082380	0.137	0.3714	0.713	0.94	MLH1	93.85
cg00746308	chr21	44868948	0.334	0.9055	0.713	0.94	C21orf125	54.51
cg09181339	chr16	68298125	0.0393	0.1065	0.713	0.94	SLC7A6	2.85
cg06616976	chr7	1361231	0.208	0.5638	0.713	0.94		47.3
cg00939391	chr4	1005384	-0.03183	0.0863	0.713	0.94	FGFRL1	2.21
cg05228379	chr12	64173617	-0.02905	0.07875	0.713	0.94	TMEM5	1.86
cg24291279	chr6	529341	-0.1536	0.4166	0.713	0.94	EXOC2	94.52
cg14383545	chr9	104161489	-0.06501	0.1763	0.713	0.94	MRPL50	3.62
cg03680873	chr3	148844300	-0.6755	1.831	0.713	0.94		68.86
cg13550401	chr7	2288716	-0.5545	1.504	0.713	0.94	NUDT1	41.06
cg14196195	chr12	133434316	-0.183	0.4963	0.713	0.94	CHFR	89.67
cg11247103	chr1	201915768	-0.07415	0.2011	0.713	0.94	LMOD1	4.04
cg17375177	chr6	29627845	-0.4264	1.156	0.713	0.94	MOG	45.14
cg07985589	chr11	133229994	0.6459	1.751	0.713	0.94	OPCML	23.14
cg00081574	chr2	222437836	0.06426	0.1743	0.713	0.94	EPHA4	3.9
cg26841156	chr19	7913922	0.2194	0.595	0.713	0.94	EVI5L	92.74
cg05886321	chr19	39369335	-0.2315	0.6277	0.713	0.94	SIRT2	84.2
cg00566331	chr1	12218613	1.601	4.34	0.713	0.94		62.69
cg09150309	chr11	50258273	-0.4063	1.102	0.713	0.94	LOC441601	91.8
cg15179725	chr18	35147079	-0.6466	1.753	0.713	0.94	BRUNOL4	8.16
cg16269943	chr1	110548562	0.5303	1.438	0.713	0.94	AHCYL1	88.32
cg00987534	chr7	73207968	-0.478	1.296	0.713	0.94		65.2
cg06727093	chr5	156769991	-0.2673	0.7249	0.713	0.94	CYFIP2	34.49
cg05261028	chr8	128494655	-0.1019	0.2764	0.713	0.94	LOC727677	94.08
cg04323622	chr4	140225586	-0.5307	1.439	0.713	0.94	NAA15	85.79
cg24592043	chr5	134990707	-0.2792	0.7573	0.713	0.94	LOC340074	85.03
cg19400672	chr5	131746256	-0.2299	0.6236	0.713	0.94	C5orf56	5.87
cg14396117	chr13	109248047	-1.112	3.015	0.713	0.94	MYO16	43.88
cg06904649	chr15	64291323	-0.2678	0.7264	0.713	0.94	DAPK2	76.32
cg00966099	chr4	184718401	0.09805	0.2659	0.713	0.94		4.05
cg10103906	chr11	125744170	0.6291	1.706	0.713	0.94		74.76
cg27438690	chr1	243869070	-0.3488	0.9461	0.713	0.94	AKT3	85.21
cg18271071	chr1	15852324	-0.1325	0.3594	0.713	0.94	DNAJC16	8.25
cg03393322	chr7	4260883	-0.3423	0.9284	0.713	0.94	SDK1	88.92
cg17130518	chr7	76825482	-0.7916	2.147	0.713	0.94	CCDC146	72.76
cg09374031	chr16	86548323	1.317	3.571	0.713	0.94		40.69
cg07020832	chr6	46644680	-0.3498	0.9488	0.713	0.94	SLC25A27	86.57
cg13075278	chr1	28655393	-0.1139	0.309	0.713	0.94	MED18	5.68
cg10691866	chr7	65817282	-0.3454	0.937	0.713	0.94	TPST1	45.09
cg01716667	chr1	44440209	-0.03992	0.1083	0.713	0.94	ATP6V0B	3.3
cg26248552	chr5	72111926	-0.727	1.972	0.713	0.94	TNPO1	31.25
cg09792378	chr13	60021987	1.147	3.111	0.713	0.94		57.46
cg23453534	chr2	168463973	0.5671	1.538	0.713	0.94		84.19
cg09287190	chr13	100640914	0.421	1.142	0.713	0.94		68.46
cg14560240	chr8	593905	0.1476	0.4003	0.713	0.94		93.37
cg15853814	chr18	77676141	0.09025	0.2448	0.713	0.94	PQLC1	96.5
cg10683503	chr7	121154178	-0.2177	0.5907	0.713	0.94		94.74
cg14200364	chr1	76262594	0.2556	0.6933	0.713	0.94	MSH4	34.94
cg13613180	chr11	74560694	-0.2239	0.6074	0.713	0.94	XRRA1	87.75
cg12173150	chr6	170338591	1.003	2.721	0.713	0.94		53.62
cg16748433	chr8	1792758	2.332	6.326	0.713	0.94	ARHGEF10	49.32
cg03147324	chr15	29928082	-0.1735	0.4706	0.713	0.94		92.56
cg10434482	chr10	7708279	0.107	0.2903	0.713	0.94	ITIH5	5.65
cg02217815	chr22	36890079	-0.229	0.6212	0.713	0.94	FOXRED2	88.53
cg00562969	chr1	4815872	0.3697	1.003	0.713	0.94	AJAP1	17.41
cg25019961	chr12	66996175	-0.4277	1.16	0.713	0.94	GRIP1	87.31
cg22376827	chr3	135913335	0.224	0.6078	0.713	0.94	MSL2	11.8
cg22427797	chr1	214740759	-0.4229	1.147	0.713	0.94		86.03
cg06789999	chr10	118481771	-0.6327	1.717	0.713	0.94	HSPA12A	58.83
cg03905757	chr11	2566193	0.6133	1.664	0.713	0.94	KCNQ1	70.23
cg03952578	chr15	61509038	0.6504	1.764	0.713	0.94	RORA	50.02
cg22857947	chr19	14225039	-0.6067	1.646	0.713	0.94	PRKACA	76.36
cg03562531	chr3	53764604	-0.3066	0.8316	0.713	0.94	CACNA1D	73.24
cg23705224	chr15	48483948	0.4876	1.323	0.713	0.94	CTXN2	16.52
cg03858703	chr3	68316096	1.204	3.266	0.713	0.94	FAM19A1	62.3
cg01049782	chr7	30717954	0.3567	0.9676	0.713	0.94	CRHR2	20.99
cg03930313	chr17	36621405	0.4769	1.294	0.713	0.94	ARHGAP23	76.28
cg02158199	chr5	111495974	-0.3632	0.9853	0.713	0.94	NCRNA00219	78.45
cg20142972	chr7	150652808	-0.373	1.012	0.713	0.94	KCNH2	43.51
cg11926166	chr1	94344604	-0.1314	0.3564	0.713	0.94	DNTTIP2	3.74
cg19591644	chr10	131911207	-0.1059	0.2872	0.713	0.94		93.48
cg10948777	chr19	10828972	-0.1219	0.3308	0.713	0.94	DNM2	2.57
cg19196335	chr7	27184094	-0.7361	1.997	0.713	0.94	HOXA5	32.44
cg01971160	chr1	75593804	-0.8507	2.308	0.713	0.94	LHX8	65
cg10257263	chr22	36462525	0.2185	0.593	0.713	0.94		11.54
cg11060673	chr4	128651206	-0.2699	0.7323	0.713	0.94	SLC25A31	86.14
cg00040588	chr1	1290712	0.7921	2.149	0.713	0.94	MXRA8	50.04
cg24496978	chr21	44495223	-0.1347	0.3654	0.713	0.94	CBS	3.84
cg00205058	chr6	168481256	0.1815	0.4924	0.713	0.94	FRMD1	90.9
cg23976846	chr3	168794896	-0.3348	0.9085	0.713	0.94		53.75
cg13630739	chr7	138413421	0.2543	0.6902	0.713	0.94	ATP6V0A4	83.63
cg05320897	chr4	188554583	-0.4067	1.104	0.714	0.94		14.32
cg13510707	chr16	21169811	-0.1704	0.4623	0.714	0.94	TMEM159	5.56
cg20199836	chr19	35940425	0.2662	0.7224	0.714	0.94	FFAR2	9.33
cg02882530	chr4	776504	0.2292	0.6218	0.714	0.94		13.72
cg24509237	chr1	74666471	-0.4971	1.349	0.714	0.94	TNNI3K	86.08
cg05118960	chr3	50359978	-0.4205	1.141	0.714	0.94	HYAL2	62.12
cg01411725	chr17	18646832	-0.6177	1.676	0.714	0.94	FBXW10	44.34
cg00891025	chr8	21915184	-0.2297	0.6233	0.714	0.94	EPB49	84.09
cg04071440	chr6	29648275	-0.6596	1.79	0.714	0.94		28.23
cg02058715	chr1	228651908	-0.8446	2.292	0.714	0.94		15.73
cg11428427	chrX	151563983	-0.5908	1.603	0.714	0.94	MIR105-2	87.23
cg03595123	chr11	63452694	-0.214	0.5807	0.714	0.94	RTN3	90.61
cg24455024	chr3	179370471	0.2209	0.5995	0.714	0.94	USP13	14.23
cg20984614	chr8	144774308	0.1205	0.3271	0.714	0.94	ZNF707	92.36
cg04656769	chr7	38948777	0.05367	0.1456	0.714	0.94	VPS41	3.66
cg15210307	chr1	32498089	-0.392	1.064	0.714	0.94	KHDRBS1	79.16
cg05858889	chr7	39649224	1.07	2.903	0.714	0.94	LOC646999	21.73
ch.6.738234R	chr6	30679284	0.08338	0.2263	0.714	0.94	MDC1	4.38
cg25906419	chr21	42540409	-0.1392	0.3778	0.714	0.94	BACE2	5.14
cg25694790	chr20	17582752	-0.4507	1.223	0.714	0.94	DSTN	67.09
cg07943548	chr15	86304357	-0.06807	0.1847	0.714	0.94	KLHL25	96.41
cg15855924	chr13	111565111	0.5162	1.401	0.714	0.94	ANKRD10	66.24
cg09523819	chr16	216757	-0.6051	1.642	0.714	0.94	HBM	32.32
cg18815880	chr19	1624494	-0.5582	1.515	0.714	0.94	TCF3	77.87
cg20631714	chr6	33223187	-0.4615	1.252	0.714	0.94	VPS52	92.28
cg14651293	chr10	14428169	-1.184	3.214	0.714	0.94		38.93
cg00714078	chr2	135809744	0.1862	0.5053	0.714	0.94	RAB3GAP1	7.25
cg11190637	chrX	53112003	-0.4114	1.117	0.714	0.94	TSPYL2	8.79
cg20953364	chr5	31122837	-0.8819	2.394	0.714	0.94		53.73
cg20307205	chr22	42225438	0.1111	0.3014	0.714	0.94		92.92
cg08175928	chr9	134165024	0.3579	0.9713	0.714	0.94	PPAPDC3	64.48
cg24189303	chr8	19050929	-0.1795	0.4873	0.714	0.94		87.88
cg11074783	chr6	79339334	-1.02	2.768	0.714	0.94		16.1
cg20705882	chr22	35695066	0.2125	0.5768	0.714	0.94	TOM1	92.44
cg12002745	chr8	124179875	-0.245	0.665	0.714	0.94		18.84
cg18139178	chr10	134997342	-0.7565	2.053	0.714	0.94	KNDC1	49.29
cg06624036	chr2	117257137	1.653	4.486	0.714	0.94		47.37
cg20116555	chr4	167636521	0.687	1.865	0.714	0.94		73.67
cg00688539	chr16	4524775	-0.1656	0.4495	0.714	0.94	NMRAL1	7.47
cg17147589	chr1	54639076	-0.2655	0.7208	0.714	0.94	CYB5RL	87.94
cg00954833	chr7	96339613	-0.4675	1.269	0.714	0.94	SHFM1	72.68
cg02196734	chr15	75018032	-0.1664	0.4517	0.714	0.94	CYP1A1	10.29
cg10261325	chr10	29874759	0.6832	1.855	0.714	0.94	SVIL	40.16
cg23875401	chr19	40267283	-0.2912	0.7905	0.714	0.94	LEUTX	40.32
cg17611235	chr11	1991188	-0.6653	1.806	0.714	0.94		30.41
cg19359767	chr10	29084707	0.9015	2.447	0.714	0.94		80.56
cg20775959	chr15	80696264	-0.7602	2.064	0.714	0.94	ARNT2	33.36
cg13907424	chr15	73976968	-0.0237	0.06435	0.714	0.94	CD276	1.89
cg19511748	chr5	94220272	-0.2924	0.7939	0.714	0.94	MCTP1	83.56
cg07286681	chr5	176660615	-0.5972	1.621	0.714	0.94	NSD1	74.64
cg03715305	chr19	5894715	0.282	0.7656	0.714	0.94	NDUFA11	66.27
cg15129608	chr19	54393153	-0.0426	0.1156	0.714	0.94	PRKCG	2.85
cg09820865	chr10	123258563	-0.08304	0.2254	0.714	0.94	FGFR2	96.59
cg17017335	chr3	97540665	-0.1272	0.3452	0.714	0.94		3.43
cg00156403	chr1	213035301	0.3429	0.9309	0.714	0.94	FLVCR1	84.53
cg08411735	chr13	45915311	-0.1035	0.2809	0.714	0.94	TPT1	6.96
cg13991233	chr17	10102558	0.1981	0.5378	0.714	0.94	GAS7	6.6
cg02557133	chr13	111977362	0.7427	2.016	0.714	0.94	C13orf16	48.09
cg27459981	chr16	74734571	-0.8204	2.227	0.714	0.94	MLKL	23.89
cg16030751	chr13	20602090	0.4036	1.096	0.714	0.94	ZMYM2	93.06
cg03427298	chr3	68982098	-0.5644	1.532	0.714	0.94	FAM19A4	18.25
cg13502514	chr9	139785318	0.07017	0.1905	0.714	0.94	TRAF2	95.15
cg17008473	chr2	38356469	0.2686	0.7293	0.714	0.94		88.38
cg22626041	chr1	175162049	-0.02854	0.07749	0.714	0.94	KIAA0040	2.13
cg12402108	chr6	32827202	-0.5869	1.593	0.714	0.94	PSMB9	85.98
cg08335510	chr7	144966808	-1.54	4.18	0.714	0.94		63.42
cg11612786	chr2	237078362	-1.055	2.866	0.714	0.94		39.96
cg10648960	chr7	2677986	-0.5599	1.52	0.714	0.94	TTYH3	48.47
cg10515232	chr2	240062353	0.2739	0.7437	0.714	0.94	HDAC4	87.05
cg13337949	chr6	30711586	-0.8115	2.203	0.714	0.94	IER3	24.24
cg27188358	chr19	281376	0.5299	1.439	0.714	0.94	PPAP2C	60.5
ch.12.1183517F	chr12	56819834	0.1083	0.2941	0.714	0.94	TIMELESS	7.18
cg00475472	chr3	108101406	-0.298	0.809	0.714	0.94	MYH15	89.23
cg18828334	chr19	47219891	-0.1033	0.2804	0.714	0.94	PRKD2	4.45
cg08874788	chr8	98656259	-0.03232	0.08776	0.714	0.94	MTDH	2.69
cg27609596	chrX	23351750	-0.9616	2.611	0.714	0.94	PTCHD1	41.35
cg02176069	chr11	64527298	-0.3082	0.837	0.714	0.94	PYGM	51.01
cg26745770	chr19	1513065	0.07099	0.1928	0.714	0.94	ADAMTSL5	3.91
cg01585852	chr22	24235823	0.5381	1.461	0.714	0.94	MIF	44.02
cg05300132	chr14	69676275	-0.1841	0.4998	0.714	0.94	EXD2	88.32
ch.16.1297358F	chr16	58601671	-0.3591	0.9752	0.714	0.94	CNOT1	20.42
cg14068796	chr6	28832184	-0.04405	0.1196	0.714	0.94		2.32
cg24741563	chr17	58545335	0.1167	0.3168	0.714	0.94	APPBP2	93.24
cg11965634	chr8	90937405	-0.4043	1.098	0.714	0.94	OSGIN2	88.88
cg05491166	chr11	19885901	0.5577	1.514	0.714	0.94	NAV2	40.02
cg01296018	chr2	207668519	-0.09051	0.2458	0.714	0.94		93.63
cg18884060	chr10	126370288	0.03289	0.08932	0.714	0.94	FAM53B	98.24
cg24345184	chr22	19751899	-0.2923	0.7938	0.714	0.94	TBX1	80.12
cg17630127	chr11	60196778	0.3882	1.054	0.714	0.94	MS4A5	87.4
cg20303998	chr2	74760185	-0.09368	0.2544	0.714	0.94	LOXL3	93.42
cg21002317	chr15	38828239	-0.2964	0.8048	0.714	0.94	RASGRP1	90.82
cg13109106	chr1	89333529	-0.3261	0.8855	0.714	0.94	GTF2B	90.16
cg01394884	chr4	186961192	-1.687	4.581	0.714	0.94		45.01
cg05812430	chr7	1542218	0.1769	0.4805	0.714	0.94	INTS1	88.62
cg13401703	chr15	99789777	2.022	5.49	0.714	0.94	TTC23	35.11
cg19033875	chr8	28244270	-0.1026	0.2786	0.714	0.94	ZNF395	4.59
cg21918755	chr8	1974719	-0.8248	2.24	0.714	0.94		71.89
cg14799489	chr19	3754703	0.2754	0.748	0.714	0.94	APBA3	80.49
cg06756193	chr13	115046767	-0.06062	0.1646	0.714	0.94	UPF3A	3.46
cg06577241	chr20	37354117	0.6177	1.678	0.714	0.94	SLC32A1	15.66
cg22951027	chr14	20903973	0.237	0.6436	0.714	0.94	KLHL33	92.24
cg11558107	chr15	60700124	-0.4152	1.128	0.714	0.94		85.58
cg23760585	chr6	21739972	-0.2654	0.7208	0.714	0.94	FLJ22536	85.73
cg04257751	chr6	170863379	-0.123	0.3342	0.714	0.94	PSMB1	4.02
cg20705251	chr17	7382278	0.1063	0.2888	0.714	0.94	ZBTB4	6.56
cg11796258	chr1	175355362	-0.4431	1.203	0.714	0.94	TNR	53.98
cg14377171	chr9	138022131	-0.7489	2.034	0.714	0.94		42.17
cg11000381	chr2	241264198	-0.4248	1.154	0.714	0.94		51.8
cg09260653	chr16	1486064	-0.4324	1.174	0.714	0.94	CCDC154	59.53
cg07668623	chr13	60971344	-0.09872	0.2681	0.714	0.94	TDRD3	4.84
cg20634514	chr1	44703750	0.2963	0.8048	0.714	0.94	ERI3	66.09
cg13900031	chr22	29137598	-0.03849	0.1045	0.714	0.94	CHEK2	2.98
cg16365728	chr17	34261789	0.1767	0.4798	0.714	0.94	LYZL6	90.08
cg26490949	chr13	20532080	-0.4517	1.227	0.714	0.94	ZMYM2	14.04
cg10996532	chr4	57840904	-0.198	0.5378	0.714	0.94	C4orf14	89.72
cg23806549	chr1	2888422	-0.6195	1.682	0.714	0.94		58.1
cg11413576	chr8	59650783	-0.2722	0.7393	0.714	0.94		85.47
cg26023204	chr7	99699378	-0.067	0.182	0.714	0.94	MCM7	3.15
cg24037746	chr3	118868655	-0.4741	1.288	0.714	0.94	C3orf30	84.73
cg20808681	chr2	234160422	-0.02397	0.0651	0.714	0.94	ATG16L1	1.48
cg27400923	chr3	185826929	-0.2446	0.6645	0.714	0.94	ETV5	11.21
cg12118857	chr3	13396319	-0.1699	0.4614	0.714	0.94	NUP210	90.5
cg21735256	chr4	111558224	-0.1117	0.3034	0.714	0.94	PITX2	3.49
cg14156184	chr1	247876443	0.4587	1.246	0.714	0.94	OR6F1	25.32
cg06044899	chr4	91760229	0.2341	0.636	0.714	0.94	TMSL3	52.09
cg07969668	chr8	142841913	-0.4738	1.287	0.714	0.94		25.43
cg14202099	chr8	15397211	-0.7453	2.025	0.714	0.94	TUSC3	52
cg11707067	chr19	59073430	-1.187	3.224	0.714	0.94	MZF1	52.25
cg01943478	chr2	176032600	-0.02583	0.07017	0.714	0.94	ATF2	1.58
cg09067967	chr4	39529342	-0.2692	0.7313	0.714	0.94	UGDH	3.92
cg27537611	chr10	133795558	-0.03091	0.08397	0.714	0.94	BNIP3	1.91
cg19231082	chr3	119217133	-0.3677	0.9989	0.714	0.94	C3orf1	22.66
cg21598389	chr15	59584281	-0.5422	1.473	0.714	0.94	MYO1E	76.25
cg13436799	chr2	170218997	-0.08201	0.2228	0.714	0.94	LRP2	3.2
cg14426167	chr17	27972099	0.3224	0.8757	0.714	0.94	SSH2	75.84
cg02996583	chr8	142237188	-0.345	0.9373	0.714	0.94	SLC45A4	72.77
cg24557917	chr4	165980112	-0.3266	0.8873	0.714	0.94	TRIM75	81.9
cg06258851	chr2	60352976	0.9738	2.646	0.714	0.94		80.14
cg09003057	chr14	91853728	-0.08143	0.2212	0.714	0.94	CCDC88C	95.56
cg24838825	chr10	111693923	0.213	0.5786	0.714	0.94		86.92
cg13168407	chr22	38808908	0.4091	1.111	0.714	0.94		8.87
cg26818573	chr2	46717839	-0.2845	0.7728	0.714	0.94		74.11
cg22686653	chr8	144735429	-0.1302	0.3539	0.714	0.94	ZNF623	94.29
cg05185584	chr11	17410182	-0.6045	1.642	0.714	0.94	KCNJ11	68.18
cg14057711	chr17	22203489	-1.269	3.448	0.714	0.94		34.53
cg08043994	chr16	2125675	-0.1378	0.3743	0.714	0.94	TSC2	92.23
cg10175859	chr1	233817629	-0.3241	0.8805	0.714	0.94		83.85
cg20451636	chr19	46291752	-0.1596	0.4335	0.714	0.94	DMWD	88.41
cg14480095	chr6	25732956	-0.6624	1.8	0.714	0.94		20.13
cg27470978	chr8	38704972	-0.2275	0.618	0.714	0.94	TACC1	91.88
cg08781710	chr16	3301349	0.5963	1.62	0.714	0.94	MEFV	53.22
cg03562264	chr6	36646551	-0.1436	0.3902	0.714	0.94	CDKN1A	5.1
cg22007237	chr11	68452938	-0.5648	1.535	0.714	0.94	GAL	52.32
cg01998806	chr11	64116279	-0.2969	0.8066	0.714	0.94	CCDC88B	76.56
cg14524754	chr17	80925103	-0.4881	1.326	0.714	0.94	B3GNTL1	63.06
cg19168309	chr4	99850801	-0.02257	0.06133	0.714	0.94	EIF4E	1.52
cg00629427	chr13	95357638	0.6935	1.884	0.714	0.94		16.64
cg17591574	chr1	179059407	-0.217	0.5895	0.714	0.94	TOR3A	82.72
cg20726993	chr3	107565406	-0.1619	0.4399	0.714	0.94	LOC151658	8.89
cg25165060	chr12	29891306	-0.9157	2.488	0.714	0.94	TMTC1	81.86
cg13515584	chr9	34624080	0.4048	1.1	0.714	0.94	ARID3C	51.25
cg14375849	chr9	101737611	-0.4022	1.093	0.714	0.94	COL15A1	28.43
cg09266149	chr1	120190550	-0.03554	0.09658	0.714	0.94	ZNF697	2.55
cg01664310	chr11	34127046	-0.08554	0.2324	0.714	0.94	NAT10	3.45
cg05719612	chr10	18629545	0.2812	0.7642	0.714	0.94	CACNB2	8.56
cg25475668	chr6	28806527	-0.05318	0.1445	0.714	0.94		3.27
cg19774973	chr8	144420279	-0.4666	1.268	0.714	0.94		18.66
cg15060813	chr19	36428308	0.1953	0.5307	0.714	0.94	LRFN3	12.24
cg18432864	chr11	116969101	0.1752	0.4762	0.714	0.94	SIK3	6.77
cg06482074	chr17	8027386	0.03532	0.096	0.714	0.94	HES7	3.05
cg27173816	chr4	8389467	-0.04898	0.1331	0.714	0.94	ACOX3	97.96
cg10195295	chr12	21809973	-0.05326	0.1447	0.714	0.94	LDHB	3.67
cg04717320	chr1	27681697	0.05762	0.1566	0.714	0.94	MAP3K6	96.46
cg01874426	chrX	73438387	-0.2737	0.7438	0.714	0.94	MIR374B	90.64
cg02165801	chr1	228744111	0.6789	1.845	0.714	0.94		39.98
cg24710938	chr13	36788861	-0.8713	2.368	0.714	0.94	SOHLH2	38.99
cg01834160	chr16	70713567	0.02586	0.07028	0.714	0.94	MTSS1L	98.46
cg23493018	chr8	37309823	0.3167	0.8608	0.714	0.94		88.18
cg24185628	chr5	176829349	-0.312	0.8481	0.714	0.94	F12	16.45
cg09171355	chr5	141736625	-0.1114	0.3028	0.714	0.94		3.73
cg14852082	chr4	1580132	-1.008	2.739	0.714	0.94		51.77
cg17245548	chr2	99758174	-0.1747	0.4747	0.714	0.94	C2orf15	2.27
cg26317051	chr14	64006257	-0.2538	0.6898	0.714	0.94	PPP2R5E	92.83
cg00670465	chr12	511362	-0.04017	0.1092	0.714	0.94	CCDC77	3.02
cg03798986	chr15	101979368	-0.192	0.5219	0.714	0.94	PCSK6	90.19
cg18376288	chr1	8181555	-0.1436	0.3902	0.714	0.94		5.8
cg09444818	chr4	102097226	-0.4422	1.202	0.714	0.94	PPP3CA	85.38
cg21580213	chr11	94231278	-0.4963	1.349	0.714	0.94	ANKRD49	89.23
cg00264441	chr11	57250469	-0.4318	1.174	0.714	0.94		9
cg14300347	chr6	32096845	-0.47	1.277	0.714	0.94	ATF6B	87.41
cg11540932	chr8	97631939	0.616	1.675	0.714	0.94		70.3
cg25709978	chr15	25444496	-1.108	3.012	0.714	0.94	SNORD115-16	68.85
cg22718636	chr4	961658	1.161	3.157	0.714	0.94	DGKQ	44.36
cg08454015	chr1	240078452	0.9667	2.628	0.714	0.94		75.05
cg10383839	chr2	20251043	0.05736	0.1559	0.714	0.94	LAPTM4A	4.34
cg10396701	chr2	236718148	-0.1628	0.4424	0.714	0.94	AGAP1	90.31
cg14258107	chr1	9664334	-0.238	0.647	0.714	0.94	TMEM201	89.92
cg09696706	chr7	47479511	0.2355	0.64	0.714	0.94	TNS3	80.07
cg17374651	chr3	195857635	0.1587	0.4314	0.714	0.94		93.44
cg01613406	chr12	117579690	0.6316	1.717	0.714	0.94		88.02
cg14210287	chr1	161695659	-0.6375	1.733	0.714	0.94	FCRLB	7.6
cg19619909	chr15	58306464	-0.2408	0.6547	0.714	0.94	ALDH1A2	13.1
cg03052789	chr3	50603449	-0.2038	0.5539	0.714	0.94	C3orf18	92.58
cg05876635	chr7	55955383	-0.03694	0.1004	0.714	0.94		1.81
cg18009710	chr5	154092619	-0.2819	0.7663	0.714	0.94	LARP1	37.53
cg04700930	chr12	98030706	-0.7834	2.13	0.714	0.94		31.26
cg03245429	chrX	114524308	-1.231	3.345	0.714	0.94	LUZP4	64.34
cg21268658	chr1	43998294	0.2633	0.7158	0.714	0.94	PTPRF	27.12
cg23111830	chr13	95364510	0.727	1.976	0.714	0.94	SOX21	20.88
cg22468075	chr20	22549719	0.5636	1.532	0.714	0.94	C20orf56	15.66
cg23121096	chr15	91436138	0.1649	0.4482	0.714	0.94	FES	92.13
cg09828012	chr22	51164024	-0.4391	1.194	0.714	0.94	SHANK3	46.7
cg19138227	chr17	42809833	-0.162	0.4404	0.714	0.94	DBF4B	87.91
cg17285177	chr18	77402002	-0.6499	1.767	0.714	0.94		68.61
cg18950108	chr6	30920171	0.3433	0.9333	0.714	0.94	DPCR1	32.95
cg14028577	chr9	89259694	-0.4828	1.313	0.714	0.94		63.19
cg06412555	chr12	130391395	-1.028	2.794	0.714	0.94		75.14
cg03248529	chrX	110186893	0.6448	1.753	0.714	0.94	PAK3	78.33
cg14210971	chr11	3014102	-0.0763	0.2074	0.714	0.94	NAP1L4	4.26
cg26718213	chr2	241976080	0.379	1.031	0.714	0.94	SNED1	24.36
cg15646996	chr12	128285314	1.297	3.527	0.714	0.94		47.73
cg11107657	chr5	167687025	0.5212	1.417	0.714	0.94	ODZ2	56.1
cg03907738	chr9	115513056	-0.02851	0.07753	0.714	0.94	SNX30	1.84
cg27359633	chr20	33104463	-0.1721	0.4681	0.714	0.94	DYNLRB1	16.97
cg12098156	chr15	81171179	-0.385	1.047	0.714	0.94	KIAA1199	42.51
cg04597331	chr10	93712793	-0.1492	0.4057	0.714	0.94	BTAF1	93.58
cg22028624	chr11	70281091	0.2215	0.6023	0.714	0.94	CTTN	84.09
cg01977519	chr19	7504058	-0.3425	0.9314	0.714	0.94	ARHGEF18	90.54
cg16128296	chr18	77091251	-0.3913	1.064	0.714	0.94	ATP9B	90.37
cg07791997	chr11	73882526	-0.1154	0.3137	0.714	0.94	PPME1	6.67
cg23410627	chr10	90966807	-0.1984	0.5396	0.714	0.94	CH25H	5.36
cg12113132	chr15	43476923	0.3131	0.8514	0.714	0.94	TMEM62	29.98
cg06274857	chr3	147074960	-0.6105	1.66	0.714	0.94		12.2
cg13393195	chr12	113659153	-0.09309	0.2531	0.714	0.94	TPCN1	4.87
cg01784327	chr4	1166755	0.06418	0.1745	0.714	0.94	LOC100130872-SPON2	4.8
cg25617340	chr14	37128011	0.8475	2.305	0.714	0.94	PAX9	31.21
cg04614625	chr12	52262736	-0.03452	0.09386	0.714	0.94		2.37
cg17498717	chr2	241372344	-0.6819	1.854	0.714	0.94		79.26
ch.14.679957F	chr14	56143793	-0.6311	1.716	0.714	0.94	KTN1	23.94
cg00436435	chr6	30119889	-0.7932	2.157	0.714	0.94	TRIM10	73.65
cg04420752	chr14	23744304	0.07701	0.2094	0.714	0.94	HOMEZ	95.56
cg17394176	chr13	44715948	-0.02918	0.07934	0.714	0.94		2.16
cg17848496	chr2	227661213	0.346	0.9409	0.714	0.94	IRS1	87.15
cg23928763	chr9	140312446	-0.6799	1.849	0.714	0.94	EXD3	86.41
cg26417713	chr17	36497719	-0.1411	0.3838	0.714	0.94	GPR179	92.83
cg24127106	chr19	50183046	-0.3547	0.9645	0.714	0.94	PRMT1	81.52
cg08450982	chr19	41195910	-0.3037	0.8258	0.714	0.94	NUMBL	66.85
cg13534424	chr7	44365292	0.04455	0.1212	0.714	0.94	CAMK2B	3.8
cg21518937	chr12	49741245	-0.08575	0.2332	0.714	0.94	DNAJC22	5.19
cg08233142	chr19	11466009	-0.03144	0.08549	0.714	0.94	LPPR2	2.18
cg03512927	chr1	164769090	0.0426	0.1158	0.714	0.94	PBX1	97.8
cg06601494	chr12	132600727	-0.1391	0.3784	0.714	0.94	EP400NL	91.47
cg02258703	chr7	100845606	-0.562	1.529	0.714	0.94	MOGAT3	44.86
cg06829154	chr2	129659316	0.5518	1.501	0.714	0.94		82.33
cg16690356	chr6	29945948	0.682	1.855	0.714	0.94	HCG9	34.92
cg07763737	chr15	74956220	-0.268	0.7288	0.714	0.94	EDC3	83.95
cg08100421	chr8	94435340	0.7277	1.979	0.714	0.94		52.64
cg18476690	chr11	61125255	-0.152	0.4133	0.714	0.94	CYBASC3	91.11
cg09694606	chr10	94609038	-0.08027	0.2183	0.714	0.94	EXOC6	3.88
cg09133026	chr14	75388105	-0.2491	0.6774	0.714	0.94	RPS6KL1	88.13
cg00058644	chr17	79844023	-0.2391	0.6503	0.714	0.94		84.93
cg19880899	chr2	64067976	-0.02324	0.0632	0.714	0.94	UGP2	1.47
cg21240441	chr9	139872871	-0.0758	0.2062	0.714	0.94	PTGDS	5.34
cg04980928	chr12	1940618	0.3423	0.9311	0.714	0.94	LRTM2	22.2
cg00387982	chr16	4749556	0.07216	0.1963	0.714	0.94	ANKS3	95.54
cg19287179	chrX	19378634	-0.4551	1.238	0.714	0.94	MAP3K15	82.53
cg21825944	chr1	200113062	-0.6451	1.755	0.714	0.94	NR5A2	85.91
cg21634218	chr19	50553699	0.612	1.665	0.714	0.94	FLJ26850	41.29
cg00589161	chr20	58295996	0.7857	2.137	0.714	0.94	PHACTR3	61.58
cg06689205	chr13	67803911	-0.2918	0.7937	0.714	0.94	PCDH9	5.76
cg01065349	chr18	5628468	-0.2339	0.6363	0.714	0.94		6.31
cg21542794	chr2	11274498	0.12	0.3263	0.714	0.94	C2orf50	94.06
cg07095337	chr10	134621275	0.6328	1.721	0.714	0.94		52.71
cg15276922	chr8	99670844	0.2822	0.7676	0.714	0.94	STK3	91.68
cg00400992	chr5	77923936	0.1419	0.3859	0.714	0.94	LHFPL2	91.5
cg20582655	chr1	156390237	-0.1908	0.5189	0.714	0.94	MIR9-1	8.84
cg03644984	chr7	82286378	-1.287	3.501	0.714	0.94		74.37
cg18503856	chr5	98104063	-0.02969	0.08075	0.714	0.94	RGMB	2.21
cg05547500	chr18	9885809	0.1279	0.3479	0.714	0.94	TXNDC2	91.13
cg02571436	chr10	77468337	-0.7389	2.01	0.714	0.94		78.47
cg17779423	chr19	42879726	-0.3154	0.8579	0.714	0.94	MEGF8	84.55
ch.4.41983165F	chr4	42288408	-0.1084	0.2949	0.714	0.94		3.46
cg25968247	chr3	57581113	-0.4062	1.105	0.714	0.94	ARF4	44.73
cg10145204	chr7	46949064	0.5145	1.4	0.714	0.94		89.68
cg00508697	chr9	35811884	-0.5759	1.567	0.714	0.94	SPAG8	22.61
cg27196745	chr12	15475319	-0.575	1.564	0.714	0.94	PTPRO	61.17
cg24172416	chr13	102572252	0.729	1.983	0.714	0.94	FGF14	56.35
cg03156115	chr3	28283456	-0.1094	0.2977	0.714	0.94	CMC1	3.03
cg08460226	chr3	186501131	-0.02486	0.06762	0.714	0.94	SNORD2	1.66
cg24278076	chr3	142340931	0.3902	1.062	0.714	0.94	PLS1	85.61
cg12578166	chr11	2466909	0.764	2.079	0.714	0.94	KCNQ1	54.02
cg26441979	chr8	79143895	0.2619	0.7124	0.714	0.94		6.46
cg20245362	chr7	127911367	-0.4901	1.333	0.714	0.94		68.71
cg12246644	chr17	19995277	0.3371	0.917	0.714	0.94	CYTSB	70.3
cg18099408	chr3	52552593	0.3626	0.9864	0.714	0.94	STAB1	49.78
cg01278596	chr5	139228062	-0.1565	0.4259	0.714	0.94	NRG2	3.45
cg12899916	chr17	76419425	0.1082	0.2944	0.714	0.94	PGS1	93.6
cg02477557	chr21	45770390	-1.171	3.185	0.714	0.94		36.03
cg08220872	chr19	17613063	0.2362	0.6425	0.714	0.94	SLC27A1	89.41
cg27491025	chr19	10946246	-0.1988	0.5408	0.714	0.94	TMED1	15.45
cg17002428	chr1	3778271	0.4587	1.248	0.714	0.94	DFFB	80.41
cg15920654	chr4	4869091	-1.312	3.57	0.714	0.94		26.04
cg01585794	chr8	27347372	-0.258	0.702	0.714	0.94	EPHX2	87.75
cg20738274	chr1	207201020	-0.2934	0.7982	0.714	0.94	C1orf116	79.34
cg05385100	chr14	73689196	-0.3672	0.9989	0.714	0.94	PSEN1	82.29
cg19013611	chr7	157668051	0.9029	2.457	0.714	0.94	PTPRN2	63.04
cg14522047	chr7	137678229	-0.3868	1.052	0.714	0.94	CREB3L2	75.9
cg05083393	chr21	34864141	-0.03117	0.0848	0.714	0.94	DNAJC28	2.51
cg15903837	chr11	72974996	-0.09764	0.2657	0.714	0.94	P2RY6	93.48
cg14029324	chr9	124523125	0.05715	0.1555	0.714	0.94	DAB2IP	96.42
cg19109431	chr6	44234511	-0.3778	1.028	0.714	0.94	NFKBIE	75.77
cg18185958	chr2	223176899	-0.8214	2.235	0.714	0.94		27.69
cg18954925	chr4	103736886	-0.5088	1.384	0.714	0.94	UBE2D3	77.64
cg00882611	chr14	21689119	-0.1929	0.5248	0.714	0.94	HNRNPC	91.22
cg19244553	chr7	2476987	0.5595	1.522	0.714	0.94		35.92
cg09850925	chr1	204274290	0.2495	0.6788	0.714	0.94	PLEKHA6	85.48
cg13267298	chr14	104928675	-0.2928	0.7966	0.714	0.94		6.06
cg07564767	chr4	4389668	-0.2217	0.6032	0.714	0.94	D4S234E	13.08
cg14157930	chr2	132301321	-1.132	3.08	0.714	0.94		54.66
cg03134230	chr2	192208955	-0.3034	0.8255	0.714	0.94	MYO1B	75.68
cg13625388	chr13	22546284	0.3364	0.9153	0.714	0.94		79.9
cg00047683	chr16	72034122	0.6615	1.8	0.714	0.94	PKD1L3	77.38
cg04568981	chr1	53125850	-0.1728	0.4702	0.714	0.94		91.42
cg00459445	chr7	8126369	-0.4129	1.123	0.714	0.94	GLCCI1	82.17
cg22689690	chr12	49183468	-0.06432	0.175	0.714	0.94	ADCY6	3.52
cg05103231	chr6	30881664	-0.028	0.0762	0.714	0.94	VARS2	1.42
cg01882084	chr8	980822	1.311	3.566	0.714	0.94		66.01
cg05266836	chr17	55124187	-0.2256	0.6139	0.714	0.94		89.55
cg19091779	chr12	13200089	-0.1391	0.3785	0.714	0.94	KIAA1467	93.38
cg05015959	chr5	143550393	-0.09901	0.2694	0.714	0.94	YIPF5	4.49
cg16996457	chr6	31853635	0.09052	0.2463	0.714	0.94	EHMT2	95.25
cg02471346	chr12	19282374	-0.1553	0.4225	0.714	0.94	PLEKHA5	6.57
cg24328927	chrX	152224686	-0.8377	2.279	0.714	0.94	PNMA3	19.33
cg21364719	chr18	72919061	0.2739	0.7455	0.714	0.94	ZADH2	74.95
cg03813168	chr11	110583036	0.0395	0.1075	0.714	0.94	ARHGAP20	2.33
cg25769590	chr7	158789503	-0.4814	1.31	0.714	0.94		41.16
cg26074140	chr1	44401309	0.2192	0.5966	0.714	0.94	ARTN	80.06
cg03560586	chr2	239334908	-0.2967	0.8073	0.714	0.94	ASB1	27.27
cg11889265	chr5	140474135	0.1066	0.29	0.714	0.94	PCDHB2	2.8
cg05479376	chrX	2847478	-1.026	2.792	0.714	0.94	ARSD	5.58
cg14327541	chr9	86597173	-0.711	1.935	0.714	0.94	RMI1	77.5
cg19416904	chr8	146176323	0.1186	0.3229	0.714	0.94	ZNF16	3.81
cg27343801	chr19	46444017	-0.7939	2.161	0.714	0.94	NOVA2	66.57
cg19084628	chr10	6274873	0.4617	1.256	0.714	0.94	PFKFB3	34.55
cg20103311	chr19	51506888	-0.4783	1.302	0.714	0.94	KLK9	36.01
cg16032428	chr4	15683691	0.06701	0.1824	0.714	0.94	LOC285550	3.39
cg14107561	chr6	31789941	-0.1012	0.2753	0.714	0.94		6.65
cg00846502	chr16	971186	-0.9332	2.54	0.714	0.94	LMF1	64.01
cg15334006	chr15	42449916	0.1707	0.4647	0.714	0.94	PLA2G4F	86.17
cg07721569	chr6	10420287	0.1469	0.3999	0.714	0.94	TFAP2A	4.65
cg26429783	chr1	245753302	0.2442	0.6647	0.714	0.94	KIF26B	89.05
cg25592918	chr2	132767707	0.814	2.215	0.714	0.94		33.99
cg07554251	chr8	67686871	-0.05412	0.1473	0.714	0.94	SGK3	3.76
cg23500637	chr6	74027775	-1.082	2.944	0.714	0.94		42.27
cg24032249	chr11	91956670	-0.6522	1.775	0.714	0.94		71.29
cg01804134	chr1	44965140	-0.3051	0.8306	0.714	0.94	RNF220	23.68
ch.7.1172609R	chr7	50730422	-0.2465	0.6709	0.714	0.94	GRB10	13.82
cg17861863	chr10	1454387	-1.371	3.731	0.714	0.94	ADARB2	35.97
cg01706943	chr7	100199799	0.3439	0.936	0.714	0.94	PCOLCE	64.73
cg10174063	chr6	29645038	-1.043	2.839	0.714	0.94	ZFP57	30.67
cg10985943	chrX	103515717	0.7981	2.172	0.714	0.94		13.36
cg01357292	chr3	42947771	0.807	2.197	0.714	0.94	ZNF662	54.2
cg02009311	chr17	79886614	-0.3193	0.8691	0.714	0.94	LOC92659	19.49
cg07927889	chr6	32940640	-0.1544	0.4204	0.714	0.94	BRD2	13.21
cg17341904	chr12	97433383	-1.084	2.951	0.714	0.94		62.98
cg01585180	chr4	187628026	0.6819	1.856	0.714	0.94	FAT1	69.29
cg14917846	chr19	4391454	0.1963	0.5343	0.714	0.94	SH3GL1	21.01
cg18705916	chr5	1800069	-0.06319	0.172	0.714	0.94	MRPL36	3.62
cg21122075	chr5	180512070	0.314	0.8549	0.714	0.94		28.58
cg13375571	chr7	906726	0.4624	1.259	0.714	0.94	UNC84A	47.57
cg10534904	chr14	65438215	0.1475	0.4016	0.714	0.94	RAB15	7.65
cg01542719	chr3	154042778	0.4549	1.238	0.714	0.94	DHX36	29.07
cg19001263	chr4	189659523	0.7972	2.17	0.714	0.94		22.27
cg07280097	chr3	128779601	-0.3324	0.9048	0.714	0.94	GP9	74.68
cg23943264	chr11	63993911	-0.0713	0.1941	0.714	0.94	NUDT22	4.07
cg01806170	chr1	215046198	-0.6499	1.769	0.714	0.94		61.47
cg15331693	chr6	151373267	0.1823	0.4964	0.714	0.94	MTHFD1L	90.13
cg19722689	chr14	106198034	1.135	3.089	0.714	0.94		83.08
cg26453295	chr19	54851740	-0.7052	1.92	0.714	0.94	LILRA4	77.82
cg27227377	chr16	81129318	-0.04521	0.1231	0.714	0.94	GCSH	2.45
cg07476353	chr8	25279812	-0.3801	1.035	0.714	0.94	GNRH1	88.54
cg11160362	chr12	130387821	0.4766	1.298	0.714	0.94	TMEM132D	44.44
cg24019620	chr10	104210098	-0.08142	0.2217	0.714	0.94	C10orf95	4.3
cg04859826	chr1	59479179	0.08996	0.2449	0.714	0.94		5.43
cg27079680	chr5	150326190	-0.776	2.113	0.714	0.94	LOC134466	39.16
cg04826831	chr16	87392001	0.1292	0.3516	0.714	0.94	FBXO31	94.06
cg14371153	chr11	116658661	-0.3658	0.9958	0.714	0.94	ZNF259	15.67
cg08492625	chr22	29978158	-0.613	1.669	0.714	0.94	NIPSNAP1	32.11
cg24619998	chr2	45858653	-0.1491	0.4059	0.714	0.94		90.82
cg22959512	chrX	53251773	-0.3086	0.8403	0.714	0.94	KDM5C	44.59
cg08908148	chr7	39606013	-0.3135	0.8536	0.714	0.94	C7orf36	7.9
cg04480931	chr17	56296841	0.06376	0.1736	0.714	0.94	MKS1	3.31
cg14517126	chr15	41923323	-0.3049	0.8302	0.714	0.94		86.27
cg02789515	chr17	25620677	0.4119	1.121	0.714	0.94	WSB1	60.94
cg13577149	chr5	134783581	-0.4087	1.113	0.714	0.94	C5orf20	50.47
cg14113240	chr9	110572138	-0.8475	2.308	0.714	0.94		89.95
cg14296049	chr22	24108140	-0.3431	0.9343	0.714	0.94	CHCHD10	90.91
cg04208329	chr14	75445376	-0.2849	0.7759	0.714	0.94		30.09
cg10729854	chr3	96525193	-0.5112	1.392	0.714	0.94		27.31
cg14905731	chr17	16523434	1.321	3.596	0.714	0.94		47.5
cg01266287	chr16	66959833	0.4378	1.192	0.714	0.94	RRAD	77.93
cg17208577	chr11	66139335	-0.04541	0.1237	0.714	0.94	SLC29A2	2.71
cg23316648	chr4	17096664	0.9207	2.507	0.714	0.94		28.6
cg26109093	chr4	140203563	0.3466	0.9438	0.714	0.94		20.2
cg00986053	chr14	102380641	-0.1713	0.4666	0.714	0.94	PPP2R5C	93.11
cg18323095	chr15	62515771	0.2335	0.636	0.714	0.94		90.63
cg16546309	chr1	244014035	-0.08511	0.2318	0.714	0.94		3.83
cg09130190	chr11	32115439	0.2333	0.6353	0.714	0.94	RCN1	70.2
cg11116300	chr14	101515879	-0.2765	0.753	0.714	0.94	MIR655	34.47
cg27014913	chr3	4530714	-0.3297	0.8979	0.714	0.94		85.1
cg15450278	chr22	41322449	-0.1112	0.3028	0.714	0.94	XPNPEP3	92.47
cg21885046	chr12	130647004	-0.08268	0.2252	0.714	0.94	FZD10	1.47
cg18817529	chr8	101736708	-0.5636	1.535	0.714	0.94		81.84
cg19149915	chr4	83618967	0.8575	2.335	0.714	0.94	SCD5	59.32
cg18389807	chr20	30584459	-1.063	2.894	0.715	0.94	XKR7	61.37
cg03253995	chr17	7477617	-0.5338	1.454	0.715	0.94	EIF4A1	43.24
cg10287786	chr11	117666000	0.524	1.427	0.715	0.94	DSCAML1	59.84
cg17125267	chr4	115520931	-0.7027	1.914	0.715	0.94	UGT8	22.89
cg13939271	chr9	130970220	-0.4592	1.251	0.715	0.94	DNM1	47.38
cg06686029	chr20	30778039	-1.184	3.226	0.715	0.94	TSPYL3	32.54
cg24981424	chr15	64911163	0.1956	0.5327	0.715	0.94	ZNF609	81.83
cg04479212	chr3	37495166	-0.3675	1.001	0.715	0.94	ITGA9	48.4
cg11118357	chr8	67525492	0.1817	0.4949	0.715	0.94	MYBL1	6.93
cg18984452	chr9	1046103	0.676	1.841	0.715	0.94		59.13
cg13636926	chr9	34627940	-1.404	3.824	0.715	0.94	ARID3C	42.63
cg22759265	chr2	27998164	-0.1699	0.4628	0.715	0.94	MRPL33	90.05
cg24153003	chr1	151736681	0.2895	0.7887	0.715	0.94	OAZ3	43.86
cg08822523	chr4	91156290	0.4339	1.182	0.715	0.94	FAM190A	67.34
cg00667647	chr1	119542475	-0.7064	1.924	0.715	0.94		48.17
cg17767198	chr6	121525721	-0.2478	0.6751	0.715	0.94	C6orf170	92.42
cg04516672	chr10	126411663	-0.1927	0.525	0.715	0.94	FAM53B	86.71
cg08217285	chr17	27917879	0.3503	0.9542	0.715	0.94	GIT1	83.33
cg02022491	chr17	2323612	0.1696	0.4619	0.715	0.94	METT10D	93.47
cg24904239	chr3	186548938	-0.4744	1.292	0.715	0.94		70.08
cg15201599	chr13	46039584	-0.07597	0.2069	0.715	0.94	COG3	3.49
cg23250439	chr1	24018726	-0.05113	0.1393	0.715	0.94	RPL11	3.21
cg23462052	chr20	2452871	0.294	0.8008	0.715	0.94	SNRPB	76.02
cg00887966	chr7	100616181	-0.2643	0.7201	0.715	0.94	MUC12	29.5
cg20703614	chr22	21985434	0.1986	0.541	0.715	0.94	YDJC	87.96
cg14785609	chr1	157948816	0.8844	2.409	0.715	0.94		34.97
cg10623439	chr19	18686882	0.2105	0.5734	0.715	0.94	UBA52	87.57
cg16649560	chr16	27338391	-0.3791	1.033	0.715	0.94	IL4R	31.74
ch.2.145681601R	chr2	145965131	0.1162	0.3165	0.715	0.94		4.77
cg19756663	chr5	604744	-0.7426	2.023	0.715	0.94		64.82
cg21800989	chr11	65713893	-0.4613	1.257	0.715	0.94	TSGA10IP	78.49
cg00591500	chr16	88462508	-0.6704	1.826	0.715	0.94		42.96
cg06944112	chr8	71578685	-0.2583	0.7037	0.715	0.94	LACTB2	87.09
cg23705487	chr8	91013396	0.4713	1.284	0.715	0.94	DECR1	8.32
cg22019806	chr20	1918249	-0.04533	0.1235	0.715	0.94	SIRPA	97.89
cg10554651	chr5	179233137	-0.1182	0.3221	0.715	0.94	SQSTM1	5.31
cg02171771	chr7	98424445	-0.4167	1.135	0.715	0.94		32.97
cg08820041	chr12	40916109	-0.4683	1.276	0.715	0.94		89.27
cg04029421	chr1	15573952	0.3779	1.029	0.715	0.94	FHAD1	8.17
cg16775598	chr3	18877557	-0.447	1.218	0.715	0.94		72.1
cg24632944	chr3	13664715	0.3015	0.8215	0.715	0.94	FBLN2	22.59
cg14497503	chr9	131873663	-0.08206	0.2236	0.715	0.94	PPP2R4	2.1
cg19005640	chr4	8588716	0.6809	1.855	0.715	0.94	GPR78	41.82
cg24941047	chr7	130130588	-0.566	1.542	0.715	0.94	MESTIT1	71.07
cg13401290	chr6	142468356	-0.0224	0.06103	0.715	0.94	VTA1	1.4
cg12708852	chr17	29421804	-0.04753	0.1295	0.715	0.94	NF1	1.86
cg06985993	chr16	30040055	-0.2719	0.7407	0.715	0.94	FAM57B	10.94
cg22550799	chr21	47721702	-0.1643	0.4476	0.715	0.94	C21orf58	88.53
cg11070929	chr1	2329052	-0.1194	0.3253	0.715	0.94	RER1	92.79
cg10820203	chr1	22206962	-0.3148	0.8577	0.715	0.94	HSPG2	80.65
cg06311906	chr21	46919531	0.5563	1.516	0.715	0.94	COL18A1	49.92
cg01826093	chr1	204593784	-0.3868	1.054	0.715	0.94	LRRN2	75.89
cg10699731	chr19	12780957	-0.06901	0.188	0.715	0.94	C19orf56	3.48
cg04238274	chr7	53879377	-1.663	4.531	0.715	0.94		40.24
cg17945004	chr17	58984873	-0.4942	1.346	0.715	0.94	BCAS3	86.4
cg15041044	chr7	23019795	-1.101	2.999	0.715	0.94	FAM126A	83.29
cg10073571	chr2	227767184	0.08968	0.2443	0.715	0.94	RHBDD1	94.61
cg20833759	chr3	49053208	0.2045	0.5572	0.715	0.94	WDR6	91.04
cg03161190	chr10	104535792	0.2568	0.6997	0.715	0.94	C10orf26	19.99
cg13037201	chr14	89018372	-0.733	1.997	0.715	0.94	PTPN21	18.31
cg01718785	chr7	157916279	0.8606	2.345	0.715	0.94	PTPRN2	66.19
cg21741562	chr3	87138387	-0.9035	2.462	0.715	0.94		53.28
cg12832956	chr2	9616023	-0.7895	2.151	0.715	0.94	IAH1	74.85
cg25736626	chr3	127448074	-0.6532	1.78	0.715	0.94	MGLL	70.08
cg09521575	chr8	19041618	-0.08541	0.2328	0.715	0.94		95.25
cg27183173	chr19	728040	-1.39	3.788	0.715	0.94	PALM	22.54
cg13491848	chr4	120991796	-0.5361	1.461	0.715	0.94		81.84
cg00860425	chr19	3852027	-0.8204	2.236	0.715	0.94	ZFR2	81.08
cg10755516	chr2	95834628	0.1411	0.3846	0.715	0.94	ZNF2	91.83
cg21602768	chr20	25371852	-0.1036	0.2823	0.715	0.94	ABHD12	6.55
cg11799329	chr6	137143596	-0.1167	0.318	0.715	0.94	PEX7	2.8
cg09226044	chr16	420490	-0.06595	0.1797	0.715	0.94	MRPL28	4.43
cg07205857	chr16	455057	-0.4979	1.357	0.715	0.94	DECR2	80.19
cg20699323	chr8	133071588	-0.6137	1.673	0.715	0.94	OC90	51.84
cg10824007	chr14	71803860	-0.09154	0.2495	0.715	0.94		94.59
cg18110822	chr3	4459358	-0.2452	0.6684	0.715	0.94	SUMF1	87.72
cg14294321	chr19	12895288	-0.5004	1.364	0.715	0.94		44.52
cg24360197	chr15	66662775	-0.7335	1.999	0.715	0.94		36.68
cg24640577	chr1	246939216	-0.2968	0.809	0.715	0.94		91.46
cg04964076	chr7	12609460	-0.9081	2.475	0.715	0.94	SCIN	51.87
cg10593713	chr10	3789788	-0.4344	1.184	0.715	0.94		65.03
cg21653826	chr8	16884197	-0.0969	0.2641	0.715	0.94	EFHA2	4.36
cg10069579	chr6	33217286	-0.0319	0.08695	0.715	0.94		1.84
cg10548700	chr5	157158263	-0.2838	0.7736	0.715	0.94	THG1L	13.12
cg06934572	chr2	9458925	0.3546	0.9666	0.715	0.94	ASAP2	76.58
cg05160381	chr7	156740259	0.7654	2.086	0.715	0.94		70.2
cg05673638	chr6	30710384	0.1061	0.2891	0.715	0.94	FLOT1	6.49
cg09424925	chr14	68286418	-0.08287	0.2259	0.715	0.94	RAD51L1	5.88
cg11550436	chrX	7528959	0.5852	1.595	0.715	0.94		63.78
cg09022552	chr16	28962119	-0.1121	0.3054	0.715	0.94	NFATC2IP	5.05
cg05218245	chr6	31683352	0.1903	0.5188	0.715	0.94	LY6G6D	85.77
cg05654059	chr1	1957805	-0.6405	1.746	0.715	0.94	GABRD	68.19
cg19315942	chr1	67390732	-0.2039	0.5558	0.715	0.94	MIER1	3.66
cg11997853	chr8	101171646	0.2316	0.6312	0.715	0.94	SPAG1	86.62
cg13372830	chrX	47420231	-0.3911	1.066	0.715	0.94	ARAF	5.51
cg21044104	chr3	42451876	-0.2664	0.7262	0.715	0.94	LYZL4	82.66
cg18701696	chr17	80539144	0.1075	0.293	0.715	0.94	FOXK2	93.48
cg12049787	chr19	45409080	0.1314	0.3583	0.715	0.94	APOE	6.5
cg00657706	chr1	153550774	0.12	0.3272	0.715	0.94		90.72
cg23906612	chr6	43958679	0.2943	0.8021	0.715	0.94		64.82
cg01806590	chr14	23066421	-0.0825	0.2249	0.715	0.94	ABHD4	94.26
cg20403678	chr6	81259014	-0.3813	1.039	0.715	0.94		84.92
cg21518268	chr8	81124468	0.3409	0.9293	0.715	0.94		74.93
cg18349835	chr7	158937107	0.9206	2.509	0.715	0.94	VIPR2	11.14
cg03453449	chr12	95945120	0.2889	0.7874	0.715	0.94	USP44	64.64
cg07980460	chr1	156427183	0.02857	0.07788	0.715	0.94		2.63
cg08352575	chr2	10916238	-0.176	0.4798	0.715	0.94	ATP6V1C2	94.18
cg13251533	chr12	132286017	0.262	0.7144	0.715	0.94		96.39
cg18733486	chr5	31532181	-0.04531	0.1235	0.715	0.94	RNASEN	2.54
cg14405785	chr9	93900983	-0.4172	1.137	0.715	0.94		82.76
cg20440414	chr17	46178346	-0.03084	0.08407	0.715	0.94	CBX1	2.23
cg26536401	chr12	6956432	-0.2061	0.5619	0.715	0.94	GNB3	86.17
cg19614157	chr2	24150126	-0.1682	0.4586	0.715	0.94	ATAD2B	9.05
cg19678828	chr21	27945413	1.03	2.807	0.715	0.94	CYYR1	14.11
cg11151524	chr10	134468830	0.03101	0.08453	0.715	0.94	INPP5A	98.28
cg22356063	chr13	46159050	-0.7651	2.086	0.715	0.94	FAM194B	32.86
cg14701410	chr12	51818681	-0.02196	0.05987	0.715	0.94	SLC4A8	1.36
cg14449209	chr13	30428664	-0.49	1.336	0.715	0.94		77.64
cg08287211	chr10	134535631	-0.2529	0.6896	0.715	0.94	INPP5A	87.26
cg26376809	chr3	179370824	-0.08397	0.2289	0.715	0.94	USP13	1.41
cg15125012	chr1	19730056	0.2353	0.6416	0.715	0.94	CAPZB	73.97
cg17223748	chr11	1960093	-0.3675	1.002	0.715	0.94		75.61
cg07094847	chr7	27160586	0.3263	0.8895	0.715	0.94	HOXA3	79
cg11785980	chr12	131122979	-1.265	3.448	0.715	0.94		61.19
cg09732966	chr17	1083309	-0.5238	1.428	0.715	0.94	ABR	4.42
cg13645732	chr19	45901649	-0.02613	0.07125	0.715	0.94	PPP1R13L	1.72
cg09363587	chr1	202183264	-1.195	3.259	0.715	0.94	LGR6	45.53
cg13655341	chr17	79859826	0.2191	0.5973	0.715	0.94	NPB	25.02
cg24498305	chr1	154540904	-0.3381	0.922	0.715	0.94	CHRNB2	15.19
cg03771832	chr4	189130064	-0.83	2.263	0.715	0.94		52.78
cg19039673	chr6	90887871	0.5015	1.367	0.715	0.94	BACH2	67.74
cg25984458	chr22	49800171	-0.7242	1.975	0.715	0.94		39.06
cg13470919	chr12	108955320	0.07915	0.2158	0.715	0.94	ISCU	4.59
cg04987654	chr12	110907068	-0.07118	0.1941	0.715	0.94	GPN3	3.3
cg22499874	chr1	32644644	0.3273	0.8925	0.715	0.94	TXLNA	39.21
cg07742134	chr5	88179235	-0.08869	0.2418	0.715	0.94	MEF2C	3.68
cg12219134	chr2	1105660	0.7654	2.087	0.715	0.94	SNTG2	59.32
cg18123581	chr8	90772386	0.6206	1.692	0.715	0.94	RIPK2	66.79
cg05145963	chr11	110581789	0.4112	1.121	0.715	0.94	ARHGAP20	17
cg20891558	chr2	74357851	-0.3047	0.831	0.715	0.94		11.87
cg23831927	chr13	20989645	0.6268	1.709	0.715	0.94	CRYL1	44.6
cg06397322	chr19	48102118	-0.06085	0.1659	0.715	0.94		3.22
cg06300012	chr11	2233182	-0.1504	0.41	0.715	0.94		92.44
cg21542174	chr4	1858591	-0.03315	0.0904	0.715	0.94	LETM1	2.01
cg27495572	chr2	179428284	-0.2249	0.6133	0.715	0.94	TTN	82.88
cg04144714	chr1	236017325	-0.1469	0.4005	0.715	0.94	LYST	92.74
cg18074151	chr19	461873	-0.3696	1.008	0.715	0.94	SHC2	8.65
cg22181382	chr20	16559406	-1.58	4.31	0.715	0.94		78.75
ch.13.54449778R	chr13	55551777	-0.3349	0.9133	0.715	0.94		10.41
cg14882669	chr7	28996420	-0.2063	0.5626	0.715	0.94	TRIL	5.33
cg04170174	chr16	981766	-0.9573	2.611	0.715	0.94	LMF1	74.79
cg11801651	chr14	74551261	-0.03269	0.08915	0.715	0.94	LIN52	2.45
cg08060936	chr19	47113222	0.2782	0.7587	0.715	0.94	CALM3	65.53
cg24232662	chr12	100583529	-0.196	0.5345	0.715	0.94	MIR1827	87.05
cg03031281	chr6	31941422	0.172	0.4692	0.715	0.94	STK19	89.96
cg18067103	chr13	76128081	-0.1312	0.3579	0.715	0.94	UCHL3	94.16
cg03864005	chr1	247464039	-0.3708	1.011	0.715	0.94	ZNF496	85.35
cg25069102	chr11	64039302	-0.3159	0.8615	0.715	0.94	BAD	24.59
cg27146741	chr12	81653524	-1.051	2.866	0.715	0.94	PPFIA2	67.49
cg25659902	chr6	30652202	-0.3957	1.079	0.715	0.94	KIAA1949	72.23
cg01588581	chr2	241832900	0.2166	0.5909	0.715	0.94	C2orf54	37.82
cg12764003	chr12	113787273	0.3318	0.9049	0.715	0.94		81.31
cg10500579	chr14	92572856	-0.02806	0.07655	0.715	0.94	ATXN3	1.91
cg18813778	chr3	19116330	0.8153	2.224	0.715	0.94		55.03
cg12098963	chr10	99789825	-0.5459	1.489	0.715	0.94	CRTAC1	42.06
cg00729133	chr7	88425077	-0.5977	1.63	0.715	0.94	ZNF804B	23.95
cg05544396	chr16	66959780	-0.4524	1.234	0.715	0.94	RRAD	53.47
cg14314744	chr6	100897445	1.088	2.968	0.715	0.94	SIM1	42.96
cg01692842	chr11	134126364	-0.4139	1.129	0.715	0.94	ACAD8	78.93
cg03115048	chr1	152077402	-0.6886	1.878	0.715	0.94		36.42
cg02387675	chr12	130683325	-0.1485	0.4051	0.715	0.94		93.51
cg19496772	chr13	76444798	-0.2578	0.7032	0.715	0.94		8.47
cg08744097	chr16	1550264	-0.04869	0.1328	0.715	0.94	TELO2	97.48
cg19310303	chr19	40854424	-0.07275	0.1985	0.715	0.94	C19orf47	3.25
cg19736654	chr19	6746221	0.3527	0.9621	0.715	0.94	TRIP10	92.68
cg16436210	chr3	16705740	-0.4252	1.16	0.715	0.94		81.09
cg23210522	chr17	78803474	0.1287	0.3512	0.715	0.94	RPTOR	95.49
cg22685901	chr6	148668023	-0.5101	1.392	0.715	0.94	SASH1	83.75
cg04871582	chr14	50065065	-0.1793	0.4891	0.715	0.94	PPIL5	6.97
cg19155100	chr2	233748146	-0.3244	0.885	0.715	0.94	NGEF	80.92
cg05837753	chr12	8926941	-0.2689	0.7336	0.715	0.94	RIMKLB	90.97
cg26182254	chr15	57210406	-0.1932	0.5271	0.715	0.94	LOC145783	5.31
cg15961693	chr6	139689053	-0.3653	0.9966	0.715	0.94		49.37
cg24416238	chr2	20211868	0.2204	0.6014	0.715	0.94	MATN3	16.02
cg25906220	chr4	1006004	-0.02859	0.07798	0.715	0.94	FGFRL1	1.75
cg16904520	chr2	230590962	-0.7119	1.942	0.715	0.94		80.9
cg26137068	chr2	190525921	0.04884	0.1332	0.715	0.94	ASNSD1	2.89
cg25375764	chr6	24494665	-0.438	1.195	0.715	0.94	ALDH5A1	46.12
cg19845249	chr17	77819279	0.6658	1.816	0.715	0.94		58.68
cg05887421	chr15	35839041	0.263	0.7174	0.715	0.94	ATPBD4	67.94
cg24156555	chr16	2835064	0.2916	0.7955	0.715	0.94	PRSS33	22.58
cg04740941	chr12	27933666	0.3454	0.9422	0.715	0.94	KLHDC5	4.89
cg25606624	chr20	13201216	-0.1883	0.5137	0.715	0.94	ISM1	7.98
cg19434777	chr3	166528722	-0.6757	1.843	0.715	0.94		76.93
cg13773914	chr4	122872367	0.335	0.914	0.715	0.94	TRPC3	3.65
cg11633007	chrX	56310955	0.5242	1.43	0.715	0.94	KLF8	78.56
cg14441491	chr7	73280151	-0.2963	0.8083	0.715	0.94	WBSCR28	82.71
cg10128416	chr1	75198403	0.1551	0.4231	0.715	0.94	TYW3	4.88
cg09334514	chr1	236686671	-0.4763	1.3	0.715	0.94	LGALS8	17.18
cg25894071	chr4	101953935	-0.276	0.7531	0.715	0.94	PPP3CA	92.08
cg21926782	chr3	49459909	0.2158	0.5887	0.715	0.94	AMT	28.08
cg09570673	chr1	203631478	0.154	0.4202	0.715	0.94	ATP2B4	91.53
cg14804706	chr11	2416749	-0.1984	0.5414	0.715	0.94	CD81	95.48
cg14577835	chr7	56174207	-0.02498	0.06815	0.715	0.94	CHCHD2	2
cg16342597	chr17	26419687	-0.4256	1.161	0.715	0.94	NLK	88.51
cg27258214	chr4	3520147	-0.1214	0.3314	0.715	0.94	LRPAP1	93.65
cg10425754	chr16	49311483	0.574	1.566	0.715	0.94		17.13
cg24697238	chr6	30879889	-0.136	0.3711	0.715	0.94	GTF2H4	92.3
cg09668072	chr17	75484377	0.06584	0.1797	0.715	0.94	SEPT9	96.33
cg03920764	chr10	7567923	0.2282	0.6226	0.715	0.94		9.1
cg05936895	chr1	32816928	-0.1143	0.3118	0.715	0.94		6.51
cg00767560	chr19	19887256	-0.04866	0.1328	0.715	0.94	LOC284440	3.06
cg25604183	chr5	180542318	-0.2281	0.6223	0.715	0.94		7.32
cg21700532	chr8	57232601	1.132	3.088	0.715	0.94	SDR16C5	11.76
cg13405782	chr20	30060868	-0.5049	1.378	0.715	0.94	DEFB124	38.21
cg02452209	chr7	158060901	-0.6318	1.724	0.715	0.94	PTPRN2	94.71
cg17875584	chr12	50790638	0.5213	1.422	0.715	0.94	FAM186A	27.6
cg25141064	chr10	71211063	-0.07861	0.2145	0.715	0.94	TSPAN15	4.38
cg19259574	chr6	27440949	0.09153	0.2497	0.715	0.94	ZNF184	6
cg03739573	chr16	77469540	-0.8288	2.262	0.715	0.94	ADAMTS18	26.2
cg08193365	chr17	42277699	-0.02917	0.07959	0.715	0.94		1.68
cg18203965	chr10	5570694	0.5092	1.39	0.715	0.94		80.87
cg22914389	chr3	44379917	-0.1627	0.4441	0.715	0.94	C3orf23	4.73
cg09250727	chr20	32899784	-0.1383	0.3773	0.715	0.94	AHCY	4.44
cg26727693	chr12	63544175	0.9598	2.619	0.715	0.94	AVPR1A	34.48
cg25635303	chr17	5347787	0.1084	0.2958	0.715	0.94	DHX33	93.22
cg04228202	chr8	42010339	-0.2662	0.7265	0.715	0.94	AP3M2	6.58
cg26877604	chr4	41996723	-0.5504	1.502	0.715	0.94	SLC30A9	73.07
cg19140560	chr17	39968871	-0.05308	0.1449	0.715	0.94	FKBP10	3.82
cg03160740	chr3	42544400	-0.2376	0.6484	0.715	0.94	VIPR1	11.78
cg08710597	chr3	137331323	-0.2697	0.7361	0.715	0.94		9.72
cg17307442	chr10	119302053	-0.1673	0.4565	0.715	0.94	EMX2	2.8
cg27242134	chr11	94824192	0.4695	1.281	0.715	0.94	ENDOD1	75.38
cg16897114	chr12	5153174	0.4101	1.119	0.715	0.94	KCNA5	7.17
cg11955385	chr17	46619088	0.9629	2.628	0.715	0.94		26.23
cg16744862	chr16	1823033	-0.04022	0.1098	0.715	0.94	MRPS34	1.25
cg14902773	chr14	39961218	-0.7426	2.027	0.715	0.94		49.76
cg03648483	chr1	25072800	0.1694	0.4622	0.715	0.94	CLIC4	7.95
cg00421205	chr17	2595701	-0.3599	0.9822	0.715	0.94	KIAA0664	80.83
cg01447660	chr2	69152678	-0.4102	1.12	0.715	0.94		16.05
cg01502588	chr2	119615889	0.8214	2.242	0.715	0.94		44.74
cg13127741	chr20	31331821	-0.43	1.174	0.715	0.94	COMMD7	64.57
cg08054901	chr19	49318444	-0.1488	0.4063	0.715	0.94	HSD17B14	92.79
cg22067795	chr2	174829788	-0.2804	0.7653	0.715	0.94	SP3	7.26
cg26029292	chr8	146055581	-0.5989	1.635	0.715	0.94	ZNF7	60.04
cg11684172	chr17	73761325	-0.02776	0.07577	0.715	0.94	GALK1	1.52
cg05227721	chr1	212802982	-0.0849	0.2317	0.715	0.94		94.05
cg17857827	chr1	35899537	0.08435	0.2302	0.715	0.94	KIAA0319L	95.15
cg21856257	chr1	247980207	-0.4503	1.229	0.715	0.94	OR14A16	86.16
cg25321988	chr19	49946433	-0.04724	0.1289	0.715	0.94		3.24
cg10822665	chr17	1028394	-1.059	2.89	0.715	0.94	ABR	59.99
cg18591727	chr10	8277320	-0.5051	1.379	0.715	0.94		55.91
cg17296589	chr13	113366074	0.1412	0.3853	0.715	0.94	ATP11A	5.22
cg11271188	chr17	17697841	-0.8778	2.396	0.715	0.94	RAI1	63.63
cg26138937	chr11	71823887	-0.03536	0.09653	0.715	0.94	C11orf51	2.39
cg13802527	chr9	115481039	-0.5411	1.477	0.715	0.94	C9orf80	26.35
cg27012396	chr2	240233043	0.2709	0.7395	0.715	0.94	HDAC4	70.77
cg10135640	chr2	75788273	0.5598	1.528	0.715	0.94	FAM176A	2.98
cg05349242	chr14	77255429	-0.3264	0.8911	0.715	0.94	ANGEL1	72.76
cg18482656	chr5	180167965	-0.7594	2.073	0.715	0.94	OR2Y1	44.75
cg13964746	chr5	535726	1.082	2.953	0.715	0.94		78.27
cg15701714	chr2	172370134	-0.7335	2.002	0.715	0.94		58.83
cg02170490	chr16	2647690	-0.1548	0.4226	0.715	0.94	PDPK1	91.59
cg12636538	chr11	118901039	0.1643	0.4485	0.715	0.94	SLC37A4	24.37
cg18046299	chr22	43011184	-0.07143	0.195	0.715	0.94	RNU12	3.07
cg02923021	chr8	854974	-0.4669	1.275	0.715	0.94		47.75
cg19230709	chr19	4933046	0.03697	0.1009	0.715	0.94	UHRF1	98.15
cg03041841	chr9	140094281	-0.08112	0.2215	0.715	0.94	C9orf75	2.73
cg04819497	chr11	58598444	-1.314	3.587	0.715	0.94		67.01
cg12999366	chr7	30499283	1.497	4.086	0.715	0.94	NOD1	38.51
cg18234533	chr7	218310	0.4569	1.247	0.715	0.94	FAM20C	75.18
cg16294425	chr4	1091520	-0.8668	2.367	0.715	0.94	RNF212	77.95
cg22068743	chr2	238374408	-0.6863	1.874	0.715	0.94		68.25
cg05812950	chr1	201476362	-0.2302	0.6285	0.715	0.94	CSRP1	6.33
cg08182454	chr19	46529189	-0.6261	1.709	0.715	0.94		31.8
cg26930448	chr1	218337485	-0.08424	0.23	0.715	0.94		3.36
cg22007501	chr5	126112653	-0.2256	0.616	0.715	0.94	LMNB1	6.69
cg18018694	chr1	86195775	-0.7796	2.128	0.715	0.94	COL24A1	72.02
cg04643655	chr15	48413344	-0.5525	1.509	0.715	0.94	SLC24A5	40.48
cg15937925	chr4	188223108	-0.9801	2.676	0.715	0.94		71.98
cg18090228	chr9	88556685	0.06594	0.18	0.715	0.94	NAA35	4.32
cg16471600	chr8	143879727	-0.3877	1.059	0.715	0.94		38.12
cg26731119	chr4	48908849	0.4208	1.149	0.715	0.94	OCIAD2	73.74
cg08069902	chr14	88675853	0.4409	1.204	0.715	0.94	KCNK10	36.47
cg04078115	chr22	33278114	0.4955	1.353	0.715	0.94	SYN3	61.18
cg16002864	chr1	147072213	0.03188	0.08705	0.715	0.94	BCL9	2.21
cg04259935	chr6	168920331	-0.584	1.595	0.715	0.94	SMOC2	83.39
cg20895092	chr11	64933339	0.3613	0.9866	0.715	0.94		74.2
cg18847227	chr3	4509268	-0.3885	1.061	0.715	0.94	SUMF1	33.07
cg17849582	chr5	83697612	0.6726	1.837	0.715	0.94		68.06
cg05597554	chr13	46038994	-0.02568	0.07012	0.715	0.94	COG3	1.82
cg17787990	chr17	65632761	0.14	0.3822	0.715	0.94	PITPNC1	92.05
cg23023126	chr19	308808	-0.3678	1.004	0.715	0.94	MIER2	91.41
cg26781321	chr8	58131602	1.333	3.641	0.715	0.94		56.48
cg10214287	chr17	39603398	-0.48	1.311	0.715	0.94		77.46
cg07159484	chr11	27722523	-0.07469	0.2039	0.715	0.94	BDNF	4.52
cg24815353	chr21	46700591	0.1005	0.2743	0.715	0.94	POFUT2	96.02
cg17806661	chr22	37096133	0.3266	0.8919	0.715	0.94	CACNG2	19.35
cg10138494	chr2	14772562	-0.09578	0.2616	0.715	0.94	FAM84A	4.38
cg26548095	chr1	230885886	0.5157	1.408	0.715	0.94	CAPN9	46.89
cg23630423	chr17	1903022	-0.5325	1.454	0.715	0.94	RTN4RL1	46.76
cg21805969	chr7	1177903	-0.1253	0.3422	0.715	0.94	C7orf50	3.37
cg24373308	chr6	57036955	-0.05455	0.149	0.715	0.94	BAG2	2.92
cg25951934	chr5	172711054	-0.1632	0.4457	0.715	0.94		8.21
cg09106984	chr6	34004360	-0.4546	1.241	0.715	0.94	GRM4	85.91
cg05346831	chr12	13067271	0.8148	2.225	0.715	0.94	MIR614	61.81
cg10120816	chr6	99296305	-0.4102	1.12	0.715	0.94		24.56
cg26052194	chr5	54402507	-0.5513	1.506	0.715	0.94	GZMA	79.28
cg18814228	chr6	31692795	-0.279	0.762	0.715	0.94	C6orf25	87.3
cg23686113	chr8	74660304	0.7461	2.038	0.715	0.94	STAU2	58.01
cg04576764	chr14	101292149	0.8562	2.338	0.715	0.94	MEG3	45.5
cg10845886	chr2	3471009	-0.05025	0.1372	0.715	0.94	TTC15	97.24
cg14334441	chr6	27235820	-0.598	1.633	0.715	0.94		39.71
cg27317447	chr10	105678161	0.04251	0.1161	0.715	0.94	OBFC1	3.05
cg25069147	chr5	12324174	0.3164	0.8642	0.715	0.94		84.75
cg12384989	chrX	122317614	-1.767	4.825	0.715	0.94	GRIA3	52.06
cg03149049	chrX	47053031	0.05189	0.1417	0.715	0.94	UBA1	3.09
cg26155617	chr6	110737501	-0.4108	1.122	0.715	0.94	DDO	86.14
cg00630007	chr17	851785	-0.374	1.021	0.715	0.94	NXN	31.44
cg00806490	chr16	82660873	-0.9318	2.545	0.715	0.94	CDH13	39.96
cg08099418	chr13	51941212	-0.2678	0.7314	0.715	0.94	INTS6	92.27
cg04274990	chr16	27611319	-0.1927	0.5264	0.715	0.94	KIAA0556	85.81
cg27206603	chr16	13164346	0.6607	1.804	0.715	0.94	SHISA9	44.05
cg20272619	chr1	57890317	-0.05914	0.1615	0.715	0.94	DAB1	3.74
cg03249985	chr19	36545183	0.03348	0.09144	0.715	0.94	WDR62	2.65
cg09662852	chr16	11707685	-0.4931	1.347	0.715	0.94		58.82
cg21853806	chr17	73096475	-0.2205	0.6021	0.715	0.94	SLC16A5	86.07
cg02994399	chr19	14517152	-0.3395	0.9272	0.715	0.94	CD97	18.19
cg06616077	chr20	4130531	-0.8516	2.326	0.715	0.94	SMOX	28.87
cg00537387	chr6	31939865	-0.01991	0.05437	0.715	0.94	DOM3Z	1.13
cg25926052	chr4	71704501	-0.08401	0.2295	0.715	0.94	GRSF1	5.55
cg26586942	chr19	35553655	0.6217	1.698	0.715	0.94	LOC100128675	71.26
cg13506485	chr10	95835936	-0.7465	2.039	0.715	0.94	PLCE1	68.47
cg08948442	chr1	26014468	0.3304	0.9025	0.715	0.94	MAN1C1	83.71
cg25717227	chr17	41977951	-0.2871	0.7841	0.715	0.94	MPP2	3.92
cg12073481	chr4	85593974	-0.1338	0.3654	0.715	0.94	WDFY3	93.88
cg21497246	chr14	78225524	-0.1998	0.5457	0.715	0.94	SNW1	93.47
cg07265743	chr17	59535253	-0.6027	1.646	0.715	0.94	TBX4	15.31
cg01256270	chr4	1623289	0.6619	1.808	0.715	0.94		63.63
cg19156483	chr2	164592571	0.07322	0.2	0.715	0.94	FIGN	3.2
ch.13.63716R	chr13	21732504	-0.426	1.164	0.715	0.94	SKA3	18.81
cg15888097	chr6	87646462	0.8547	2.335	0.715	0.94	HTR1E	38.18
cg03234777	chr11	118095544	-0.8244	2.252	0.715	0.94	AMICA1	42.34
cg19133023	chr11	891017	-0.3704	1.012	0.715	0.94	CHID1	77.29
cg13563094	chr17	79077330	0.2593	0.7082	0.715	0.94	BAIAP2	88.77
cg09731141	chr2	202507362	-0.1444	0.3945	0.715	0.94	ALS2CR4	4.19
cg21845794	chr7	4802351	-0.3677	1.004	0.715	0.94	FOXK1	55.44
cg26950279	chr2	213586019	-0.4013	1.096	0.715	0.94		78.82
cg00702593	chr21	42219853	0.8126	2.22	0.715	0.94	DSCAM	62.04
cg20365074	chr2	189157191	-0.1006	0.275	0.715	0.94	GULP1	5.56
cg08717402	chr2	3129914	-0.3044	0.8315	0.715	0.94		35.21
cg17418692	chr5	24488043	1.149	3.139	0.715	0.94	CDH10	62.78
cg25907743	chr10	90519680	-0.8405	2.296	0.715	0.94	LIPN	37.94
cg03242448	chr4	183251827	-0.1434	0.3918	0.715	0.94	ODZ3	92.18
cg26640205	chr17	19281613	-0.02901	0.07926	0.715	0.94	MAPK7	2.23
cg14598034	chr5	61601636	-0.1678	0.4585	0.715	0.94	KIF2A	9.76
cg23194346	chrX	49033828	-0.4229	1.155	0.715	0.94	PRICKLE3	83.2
cg22233170	chr15	77134243	-0.6302	1.722	0.715	0.94	SCAPER	81.09
cg16210526	chr10	134663864	-0.7374	2.015	0.715	0.94		56.13
cg06071395	chr6	32937414	-0.04203	0.1148	0.715	0.94	BRD2	2.65
cg00965330	chrX	47861943	-0.7914	2.162	0.715	0.94	ZNF182	66.17
cg10546977	chr19	13915689	-0.3918	1.07	0.715	0.94	ZSWIM4	49.82
cg08354372	chr16	69873892	0.2742	0.7493	0.715	0.94	WWP2	79.17
cg23728864	chr4	3239305	-0.2312	0.6318	0.715	0.94	HTT	87.23
cg00626390	chr2	1493387	1.355	3.703	0.715	0.94	TPO	71.21
cg04775941	chr8	141474793	-0.04438	0.1213	0.715	0.94		2.6
cg00745838	chr9	140100374	0.04776	0.1305	0.715	0.94	TMEM203	2.4
cg03551019	chr5	139738781	0.4713	1.288	0.715	0.94	SLC4A9	65.16
cg20317738	chr1	9749717	-0.1438	0.3929	0.715	0.94	PIK3CD	7.15
cg07945433	chr14	70657045	-0.4054	1.108	0.715	0.94	SLC8A3	79.74
cg00331433	chrX	16737800	-0.5156	1.409	0.715	0.94	SYAP1	12.91
cg00996690	chr12	50451095	-0.06728	0.1838	0.715	0.94	ACCN2	4.79
cg27444744	chr18	28737288	0.4619	1.262	0.715	0.94	DSC1	27.34
cg25944965	chr19	21264371	-0.9122	2.493	0.715	0.94	ZNF714	70.85
cg13493635	chr6	32847785	-1.244	3.4	0.715	0.94	PPP1R2P1	38.56
cg24635722	chr11	373120	-0.6442	1.76	0.715	0.94	B4GALNT4	44.05
cg08722366	chrX	153295804	0.6251	1.708	0.715	0.94	MECP2	90.86
cg26430023	chr11	79147209	0.586	1.601	0.715	0.94	ODZ4	79.44
cg06731125	chr10	21462653	-0.259	0.7079	0.715	0.94	NEBL	7.19
cg03358468	chr19	5060985	-0.09418	0.2574	0.715	0.94	KDM4B	94.96
cg14102434	chr14	57960985	1.094	2.991	0.715	0.94	C14orf105	66.69
cg18327128	chr6	30079139	0.8798	2.404	0.715	0.94	TRIM31	32.32
cg00039070	chr7	133167057	-0.1042	0.2847	0.715	0.94	EXOC4	94.88
cg10258241	chr2	52856751	1.338	3.656	0.715	0.94		49.04
cg04035828	chr16	12405425	-0.2746	0.7504	0.715	0.94	SNX29	45.8
cg05310920	chr2	150186634	-0.1997	0.5457	0.715	0.94	LYPD6	15.15
cg03787490	chr3	122135033	-0.03605	0.09851	0.715	0.94	WDR5B	2.29
cg14403130	chr1	44873057	-0.6419	1.754	0.715	0.94	RNF220	21.15
cg25062251	chr14	101992840	0.5447	1.489	0.715	0.94		44.88
cg22726026	chr1	120324270	-0.1142	0.3122	0.715	0.94		94.81
cg25407736	chr1	68296179	-0.4518	1.235	0.715	0.94	GNG12	78.83
cg00585714	chr8	97156859	-0.7108	1.943	0.715	0.94	GDF6	55
cg21759811	chr5	99870957	-0.06664	0.1821	0.715	0.94	FAM174A	3.54
cg00869533	chr2	58386677	-0.782	2.137	0.715	0.94	VRK2	80.39
cg10171347	chr10	134600301	-0.7023	1.92	0.715	0.94	NKX6-2	46.64
cg11096905	chr17	63535567	-0.4063	1.11	0.715	0.94	AXIN2	77.86
cg16756442	chr12	49346866	0.1108	0.3027	0.715	0.94	ARF3	92.75
cg10345429	chr7	69265347	-0.3537	0.9666	0.715	0.94	AUTS2	56.51
cg20253212	chr4	41694822	-0.3741	1.022	0.715	0.94	LIMCH1	86.37
cg00645049	chrX	153656930	0.5989	1.637	0.715	0.94	ATP6AP1	17.39
cg16274476	chr20	55588962	-0.09643	0.2636	0.715	0.94		4.93
cg04873221	chr11	107992290	-0.02769	0.07567	0.715	0.94	ACAT1	1.75
cg25936168	chrX	18910803	-0.4086	1.117	0.715	0.94	PHKA2	93.78
cg19359940	chr13	78391713	0.1649	0.4508	0.715	0.94		90.58
ch.4.2595101F	chr4	2625303	-0.1616	0.4418	0.715	0.94		6.7
cg12472022	chr11	61462803	0.4704	1.286	0.715	0.94	DAGLA	54.01
cg26822602	chr1	247418074	-0.5723	1.564	0.715	0.94	VN1R5	78.9
cg26724450	chr8	145064008	-0.1267	0.3463	0.715	0.94	GRINA	4.3
cg07369113	chr12	10366005	-0.1083	0.2959	0.715	0.94	GABARAPL1	5.45
cg18447740	chr19	54604187	-0.2919	0.798	0.715	0.94	OSCAR	61.35
cg03315944	chr11	75111078	0.0355	0.09703	0.715	0.94	SNORD15A	2.8
cg24422202	chr21	31744647	0.7987	2.183	0.715	0.94	KRTAP13-2	39.52
cg25511237	chr20	57978889	-0.02426	0.06632	0.715	0.94		1.53
cg01345234	chr16	34716002	0.8896	2.432	0.716	0.94	LOC146481	59.54
cg16688031	chr5	139091012	-0.0458	0.1252	0.716	0.94		2.54
cg19183879	chr15	85880815	-0.3413	0.9329	0.716	0.94		52.41
cg05962950	chr11	130786565	-0.9131	2.496	0.716	0.94	SNX19	9.1
cg12253985	chr2	200820533	-0.2777	0.7592	0.716	0.94	C2orf60	5.57
cg12067261	chr9	5231539	-0.2734	0.7474	0.716	0.94	INSL4	32.84
cg27600265	chr7	150145454	-0.4445	1.215	0.716	0.94		28.85
cg06572384	chr10	127511989	-0.08903	0.2434	0.716	0.94	BCCIP	4.26
cg02884149	chr16	85317846	-0.4327	1.183	0.716	0.94		57.02
cg17001868	chr7	63247871	-0.3478	0.9508	0.716	0.94		83.13
cg18033092	chr11	47024513	0.1853	0.5066	0.716	0.94	C11orf49	88.17
cg23214985	chr17	1537890	-0.1128	0.3085	0.716	0.94	SCARF1	92.56
cg13458645	chr4	111544271	-0.03108	0.08496	0.716	0.94	PITX2	1.6
cg25147376	chr1	166890293	0.6425	1.756	0.716	0.94	ILDR2	23.43
cg05308979	chr1	22974243	-0.4865	1.33	0.716	0.94	C1QC	44.98
cg00846043	chr3	37760790	-0.5237	1.432	0.716	0.94	ITGA9	77.81
cg25340432	chr8	3974225	-1.222	3.341	0.716	0.94	CSMD1	70.92
ch.2.12307237R	chr2	12389786	0.1597	0.4366	0.716	0.94		4.85
cg24106536	chr18	77678414	0.0584	0.1597	0.716	0.94	PQLC1	97.37
cg00564524	chr8	142629256	-0.5225	1.429	0.716	0.94		39.4
cg24338491	chr12	91775501	-1.159	3.169	0.716	0.94		51.02
cg04880138	chr11	1007119	0.1872	0.5118	0.716	0.94	AP2A2	89.97
cg09859080	chr1	9099754	-0.887	2.425	0.716	0.94	SLC2A5	52.69
cg20994490	chr1	63988814	-0.1266	0.3462	0.716	0.94	ITGB3BP	5.64
cg15636295	chr5	139725250	-0.684	1.87	0.716	0.94	HBEGF	49.23
cg06537201	chr12	58330115	0.07371	0.2015	0.716	0.94		5.24
cg09340276	chr14	79324520	-1.141	3.12	0.716	0.94	NRXN3	44.2
cg09749751	chr6	29600125	0.4684	1.281	0.716	0.94	GABBR1	24.54
cg19995126	chrX	128674157	0.6868	1.878	0.716	0.94	OCRL	6.6
cg21041701	chr12	31942768	0.2023	0.5532	0.716	0.94		11.44
cg04511463	chr11	43589582	-1.618	4.423	0.716	0.94		47.49
cg00745693	chr7	1136023	-0.5444	1.488	0.716	0.94	C7orf50	74.84
cg16308270	chr1	205344150	0.5895	1.612	0.716	0.94		45.13
cg14697125	chr6	168972044	-0.3878	1.06	0.716	0.94	SMOC2	92.4
cg19103398	chr3	59036158	-0.3671	1.004	0.716	0.94	C3orf67	79.77
cg17870553	chr6	144292355	0.3521	0.9627	0.716	0.94	PLAGL1	81.43
cg17966192	chr2	108994116	0.3147	0.8606	0.716	0.94	SULT1C4	67.7
cg07083481	chr21	30676570	-0.2773	0.7583	0.716	0.94	BACH1	90.25
cg21668391	chr8	74499313	-0.4418	1.208	0.716	0.94	STAU2	89.56
cg19138446	chr3	116018418	-0.8027	2.195	0.716	0.94	LSAMP	76.03
cg11824509	chr10	81837609	-0.5283	1.444	0.716	0.94	C10orf57	73.3
cg00265360	chr17	1101278	-0.2825	0.7726	0.716	0.94		68.99
cg13743996	chr3	98312473	0.166	0.4539	0.716	0.94	CPOX	5.72
cg22076311	chr3	71180052	-0.4324	1.182	0.716	0.94	FOXP1	83.8
cg02953545	chr4	17516819	-0.3892	1.064	0.716	0.94	CLRN2	53.86
cg08274552	chr2	220491834	-0.3599	0.9842	0.716	0.94	SLC4A3	69.81
cg16421359	chr16	86585801	0.1928	0.5273	0.716	0.94	MTHFSD	92.8
cg01037108	chr5	137911220	-0.1674	0.4578	0.716	0.94	HSPA9	8.31
cg08569253	chr16	86930198	0.6166	1.686	0.716	0.94		92.8
ch.8.104563527R	chr8	104494351	0.2521	0.6895	0.716	0.94		6.66
cg04524239	chr15	25320886	-0.7955	2.175	0.716	0.94	SNORD116-12	50.05
cg05645002	chr5	9156800	-0.6152	1.682	0.716	0.94	SEMA5A	89.39
cg25936595	chr19	3772269	-0.3085	0.8437	0.716	0.94	RAX2	30.31
cg14681171	chr8	37309811	0.5094	1.393	0.716	0.94		83.36
cg17475172	chr8	87878728	0.6378	1.744	0.716	0.94	CNBD1	45.19
cg11835955	chr14	40142517	0.7738	2.116	0.716	0.94		79.1
cg08719317	chr1	43317080	-0.142	0.3883	0.716	0.94	ZNF691	92.83
cg17992509	chr1	94312380	-0.231	0.6317	0.716	0.94	MIR760	8.08
cg02385153	chr5	404766	-1.017	2.783	0.716	0.94	AHRR	55.56
cg16754522	chr4	734600	-0.1331	0.364	0.716	0.94	PCGF3	94.7
cg22226024	chr1	17759877	0.1566	0.4284	0.716	0.94	RCC2	89.76
cg01990997	chr3	42977777	-0.2953	0.8077	0.716	0.94		48.05
cg01802294	chr4	17516550	-0.4288	1.173	0.716	0.94	CLRN2	77.79
cg10372548	chr2	38978794	-0.06071	0.1661	0.716	0.94	SFRS7	4.48
cg12972064	chr3	171887393	-0.5858	1.602	0.716	0.94	FNDC3B	61.98
cg19266635	chr12	46776389	0.08686	0.2376	0.716	0.94		96.51
cg17800442	chr16	30908233	-0.08851	0.2421	0.716	0.94	CTF1	4.89
cg26548351	chr1	39960691	-0.3181	0.87	0.716	0.94	BMP8A	84.87
cg09503194	chr22	41833279	-0.2581	0.7058	0.716	0.94	TOB2	73.72
cg08236358	chr1	151226941	-0.1627	0.445	0.716	0.94	PSMD4	8.5
cg15518345	chr16	58426864	-0.08822	0.2413	0.716	0.94	GINS3	5.01
cg07917150	chr7	27154264	0.6842	1.871	0.716	0.94	HOXA3	15.1
cg24850711	chr13	29067224	0.3288	0.8993	0.716	0.94	FLT1	17.63
cg05469819	chr6	122115942	0.4847	1.326	0.716	0.94		78.51
cg10599693	chr2	24300242	0.2013	0.5505	0.716	0.94	SF3B14	9.69
cg06504820	chr14	101192273	-0.9191	2.514	0.716	0.94	DLK1	53.05
cg09218398	chr4	1016669	-0.3482	0.9525	0.716	0.94	FGFRL1	53.53
cg20665157	chr7	121969421	-0.5478	1.498	0.716	0.94	CADPS2	75.44
cg07585928	chr20	30457131	-0.115	0.3147	0.716	0.94	DUSP15	93.75
cg02192117	chr7	5458719	0.3678	1.006	0.716	0.94	TNRC18	41.98
cg23832814	chr10	72269044	0.4151	1.136	0.716	0.94	KIAA1274	51.72
cg20274950	chr4	187647402	0.2084	0.57	0.716	0.94		2.26
cg02774439	chr4	174451251	-0.972	2.659	0.716	0.94	HAND2	17.35
cg17996401	chr7	47611235	-0.2352	0.6435	0.716	0.94		68.09
cg18880986	chr7	5534951	-0.1832	0.5011	0.716	0.94	FBXL18	93.29
cg06411619	chr8	142439280	0.5445	1.49	0.716	0.94	PTP4A3	55.9
cg00483994	chr2	230928682	-0.1853	0.5069	0.716	0.94	SLC16A14	91.62
cg07832772	chr5	8461832	0.1435	0.3925	0.716	0.94		8.42
cg07156273	chr20	36149013	0.233	0.6373	0.716	0.94	BLCAP	91.46
cg08367026	chr12	112280616	0.06335	0.1733	0.716	0.94	C12orf47	4.3
cg08777316	chr5	158531511	-0.9529	2.607	0.716	0.94		42.05
cg01792117	chr17	27088227	-0.3566	0.9757	0.716	0.94	C17orf63	75.47
cg08537367	chr16	87469199	-0.3386	0.9262	0.716	0.94	ZCCHC14	72.48
cg07120972	chr7	145150123	-1.65	4.515	0.716	0.94		52.82
cg27323154	chr3	150421424	0.03811	0.1043	0.716	0.94	FAM194A	2.55
cg07653264	chr6	27585124	0.07577	0.2073	0.716	0.94		3.74
cg14232091	chr6	33231870	-0.1335	0.3652	0.716	0.94	VPS52	93.7
cg04313758	chr1	150067911	-0.09152	0.2504	0.716	0.94	VPS45	94.71
cg22277636	chr2	218621320	-0.03463	0.09476	0.716	0.94	DIRC3	2.06
cg05512756	chr5	35991735	-0.5345	1.462	0.716	0.94	UGT3A1	41.29
ch.5.1150601F	chr5	59942583	0.3103	0.8491	0.716	0.94	DEPDC1B	13.09
cg17245223	chr10	131647483	-0.9977	2.73	0.716	0.94	EBF3	47.81
cg02152265	chr19	17324656	-0.3237	0.8858	0.716	0.94	USE1	80.73
cg17088247	chr6	28048961	-0.02199	0.06018	0.716	0.94	ZNF165	1.5
cg16790345	chr14	66135379	0.1752	0.4793	0.716	0.94	FUT8	91.97
cg01112930	chrX	31285489	-0.3595	0.9837	0.716	0.94	DMD	86.82
cg23216058	chrX	47434477	-0.7727	2.114	0.716	0.94	SYN1	45.55
cg18915856	chr14	21483641	-0.1636	0.4476	0.716	0.94		84.36
cg00129811	chr6	116726398	0.3417	0.9351	0.716	0.94	DSE	81.04
cg11214962	chr1	161280287	0.2897	0.7927	0.716	0.94	MPZ	84.82
cg17055513	chr11	45708024	0.6732	1.842	0.716	0.94		63.33
cg00322121	chr4	54409724	-0.3749	1.026	0.716	0.94	LNX1	80.59
cg27300957	chr16	89387418	-0.2557	0.6998	0.716	0.94	ANKRD11	19.71
cg10155522	chr11	94868555	0.4837	1.324	0.716	0.94		77.6
cg17451677	chr10	12887270	-0.5783	1.583	0.716	0.94		32.46
cg07777352	chr7	75958866	0.1132	0.3099	0.716	0.94	YWHAG	95.38
cg15059508	chr19	1438795	-0.1028	0.2814	0.716	0.94	RPS15	3.13
cg06592167	chr11	110045869	0.1815	0.4967	0.716	0.94		92.67
cg14786790	chr4	89766654	0.1973	0.54	0.716	0.94	FAM13A	88.55
cg08849049	chr6	24774933	0.7616	2.085	0.716	0.94	GMNN	15.87
cg16896134	chr19	21305635	-1.02	2.793	0.716	0.94	ZNF714	65.34
cg05848884	chr8	74848047	-0.6101	1.67	0.716	0.94		42.28
cg12762517	chr3	51975968	-0.03425	0.09374	0.716	0.94	PARP3	1.93
cg23408558	chr5	56679194	0.1181	0.3234	0.716	0.94		5.79
cg26426564	chr10	134371746	0.3098	0.848	0.716	0.94	INPP5A	85.17
cg16901627	chr19	19026289	0.04174	0.1142	0.716	0.94	COPE	97.67
cg13909412	chr9	125703662	0.09309	0.2548	0.716	0.94	RABGAP1	5.01
cg00613224	chr13	46425712	0.6542	1.791	0.716	0.94	SIAH3	17.16
cg04458924	chr16	88885124	0.7758	2.124	0.716	0.94	GALNS	22.4
cg06956098	chr1	38010385	-0.2436	0.6668	0.716	0.94	SNIP1	92.72
cg02389317	chr12	76577488	-0.8874	2.429	0.716	0.94		50.82
cg03988540	chr4	85405618	-0.3807	1.042	0.716	0.94		54.59
cg04642759	chrX	144898689	-1.496	4.094	0.716	0.94	SLITRK2	30.04
cg26365299	chr7	27205381	-0.8833	2.418	0.716	0.94	HOXA9	10.41
cg26422861	chr7	56160737	0.5424	1.485	0.716	0.94	PHKG1	32.18
cg06872721	chr19	19040258	-0.5764	1.578	0.716	0.94	HOMER3	77.85
cg08946161	chr16	81481448	-0.421	1.152	0.716	0.94	CMIP	56.79
cg16745159	chr10	86091196	-0.3941	1.079	0.716	0.94	FAM190B	89.93
cg21868995	chr12	110939924	-0.1132	0.3098	0.716	0.94	VPS29	3.11
cg24326242	chr11	1092189	1.213	3.321	0.716	0.94	MUC2	65.79
cg10541663	chr3	177528511	-0.6523	1.786	0.716	0.94		45.78
cg18093064	chr11	63886229	-0.3804	1.041	0.716	0.94	FLRT1	76.48
cg14526375	chr3	86703014	-0.2232	0.611	0.716	0.94		8.31
cg07400057	chr11	7111072	-0.7877	2.156	0.716	0.94	RBMXL2	82.72
cg27643022	chr11	85396000	-0.2154	0.5896	0.716	0.94	CCDC89	87.62
cg10837404	chr5	112356289	-0.2746	0.7518	0.716	0.94	DCP2	88.75
cg01124922	chr5	92684412	-0.5368	1.47	0.716	0.94		38.47
cg11069284	chr11	77728126	0.1144	0.3131	0.716	0.94	KCTD14	94.85
cg16470529	chr12	53662284	0.08769	0.2401	0.716	0.94	ESPL1	4.14
cg13207733	chr7	45232211	0.1437	0.3933	0.716	0.94		7.08
cg08179485	chr12	19373325	-0.5715	1.565	0.716	0.94	PLEKHA5	86.02
cg21187597	chr2	241846305	0.3044	0.8335	0.716	0.94		34.33
cg21100191	chr22	23484243	-0.5751	1.574	0.716	0.94	RTDR1	6.84
cg09453685	chr2	56318438	-0.5282	1.446	0.716	0.94		80.49
cg02797201	chr11	62526262	-0.126	0.3449	0.716	0.94		93.28
cg00917003	chr7	150716366	-0.3304	0.9044	0.716	0.94	ATG9B	72.27
cg13489987	chr14	67292488	-0.8209	2.247	0.716	0.94	GPHN	59.66
cg26365998	chr12	119772364	-0.09429	0.2582	0.716	0.94	CCDC60	4.73
cg25804718	chr2	69870025	0.06825	0.1869	0.716	0.94	AAK1	4.48
cg05096777	chr10	104283225	-0.2635	0.7214	0.716	0.94	SUFU	83.69
cg24977462	chr15	65128112	-0.03606	0.09873	0.716	0.94		2.46
cg15645888	chr8	28285957	0.2177	0.5961	0.716	0.94	FBXO16	79.96
cg20930815	chr11	9099393	0.3169	0.8677	0.716	0.94	SCUBE2	76.19
cg01106753	chr3	107150909	-0.04589	0.1256	0.716	0.94		2.99
cg20695334	chr4	1005070	0.1076	0.2945	0.716	0.94	FGFRL1	7.12
cg14176273	chr16	32096623	-0.827	2.264	0.716	0.94		21.62
cg26105341	chrX	153060354	0.4468	1.223	0.716	0.94	IDH3G	9.42
cg22805491	chr14	51172404	1.379	3.777	0.716	0.94		59.11
cg13203480	chr17	16875349	-0.6062	1.66	0.716	0.94	TNFRSF13B	70.76
cg08566056	chr10	114526714	0.4068	1.114	0.716	0.94	VTI1A	38.65
cg01219382	chr4	184328462	-0.04692	0.1285	0.716	0.94		3.9
cg03407651	chr12	95227997	0.7965	2.181	0.716	0.94	MIR492	91.73
cg27303654	chr19	3933046	-0.1446	0.3959	0.716	0.94	ITGB1BP3	7.91
cg13346820	chr5	865318	0.2189	0.5993	0.716	0.94	BRD9	80.94
cg11604128	chr12	110888956	0.1909	0.5227	0.716	0.94	ARPC3	88.19
cg05287297	chr13	28396052	-0.4257	1.166	0.716	0.94		9.29
cg08293623	chr11	40803410	-1.162	3.181	0.716	0.94		52.36
cg15536717	chr4	727031	-0.1503	0.4117	0.716	0.94	PCGF3	92.18
cg10807889	chr12	81156109	-0.5233	1.433	0.716	0.94		82.95
cg16695634	chr19	15526423	-0.125	0.3422	0.716	0.94	AKAP8L	91.25
cg05166801	chr7	116143459	-0.3089	0.8457	0.716	0.94	CAV2	82.37
cg23515686	chr4	125638274	0.4848	1.327	0.716	0.94		84.03
cg20461538	chr1	149858558	-0.1173	0.3212	0.716	0.94	HIST2H2AC	6.13
cg18182358	chr3	98451002	-0.08206	0.2247	0.716	0.94	ST3GAL6	4.29
cg06194982	chr1	185703877	-0.09701	0.2656	0.716	0.94	HMCN1	7.01
cg16177830	chr16	12059019	0.3681	1.008	0.716	0.94	TNFRSF17	82.99
cg04948763	chr9	125692931	0.5358	1.467	0.716	0.94	ZBTB26	47.55
cg21231715	chr8	23567941	-0.381	1.043	0.716	0.94		76.38
cg02956639	chr16	88110295	-0.1569	0.4297	0.716	0.94	BANP	92.87
cg04287574	chr1	201619622	0.6632	1.816	0.716	0.94	NAV1	17.1
cg00719165	chr2	27603886	-0.07958	0.2179	0.716	0.94	ZNF513	3.57
cg12819417	chr12	123258992	1.483	4.062	0.716	0.94	CCDC62	28.13
cg03162410	chr19	14671422	0.3424	0.9377	0.716	0.94	TECR	66.2
cg10351740	chr7	38470121	0.4739	1.298	0.716	0.94	AMPH	17.76
cg19556284	chr6	158909455	-0.1356	0.3713	0.716	0.94	TULP4	91.94
cg14606116	chr20	53092818	-0.8567	2.346	0.716	0.94	DOK5	21.2
cg07699930	chr19	54488798	0.7141	1.956	0.716	0.94		55.89
cg01797043	chr16	2004686	-0.2964	0.8117	0.716	0.94	RPL3L	60.54
cg05905030	chr10	130540874	-1.185	3.245	0.716	0.94		67.48
cg08458055	chr13	111301774	-0.2294	0.6284	0.716	0.94	CARS2	81.08
cg07150380	chr12	101005838	-0.3228	0.884	0.716	0.94	GAS2L3	92.39
cg10778249	chr19	48674746	-0.2079	0.5695	0.716	0.94	LIG1	23.4
cg04911821	chr12	6492579	0.239	0.6546	0.716	0.94	LTBR	84.23
cg00680003	chr6	30523449	-0.1071	0.2934	0.716	0.94	GNL1	5.31
ch.1.88799877F	chr1	89027289	0.3142	0.8604	0.716	0.94		9.15
ch.14.44741640R	chr14	45671890	0.5348	1.465	0.716	0.94		31.49
cg04290452	chrX	118370187	-0.02607	0.0714	0.716	0.94	PGRMC1	2.61
cg02497785	chr7	48494608	0.2898	0.7937	0.716	0.94	ABCA13	6.31
cg14153654	chr1	8001027	-0.5416	1.483	0.716	0.94	TNFRSF9	49.9
cg02964724	chr11	2292361	-0.4515	1.237	0.716	0.94	ASCL2	16.79
cg07324702	chr15	101861037	-1.084	2.969	0.716	0.94	PCSK6	54.93
cg08253494	chr19	33696285	0.6443	1.765	0.716	0.94	LRP3	47.2
cg02118458	chr11	70567180	0.1678	0.4595	0.716	0.94	SHANK2	93.14
cg08944935	chr1	86174221	-0.02402	0.0658	0.716	0.94	ZNHIT6	1.44
cg05950195	chr16	66600105	-0.1333	0.3651	0.716	0.94	CMTM1	96.26
ch.12.1596805R	chr12	79189766	-0.3087	0.8456	0.716	0.94		11.13
cg05495029	chr19	50169187	-0.07868	0.2155	0.716	0.94	IRF3	5.74
cg14768270	chr19	52642661	0.04536	0.1243	0.716	0.94	ZNF616	2.81
cg27279508	chr13	31476672	-0.817	2.238	0.716	0.94		78.93
cg14737296	chr12	133212394	-0.2214	0.6066	0.716	0.94	POLE	87.99
cg05050341	chr9	130617534	-0.3368	0.9226	0.716	0.94	ENG	73.83
cg01834625	chr1	151254649	-0.08404	0.2302	0.716	0.94	ZNF687	3.27
cg09579209	chr2	187556710	-0.08797	0.241	0.716	0.94		95.21
cg12347349	chr5	92390297	0.9754	2.672	0.716	0.94		71.21
cg25976451	chr19	3979988	-0.2356	0.6453	0.716	0.94	EEF2	90.04
cg01883635	chr2	45033155	0.439	1.202	0.716	0.94		12.12
cg11419403	chr5	1335846	0.07846	0.2149	0.716	0.94	CLPTM1L	96.71
cg10832589	chr6	149287662	-0.3995	1.094	0.716	0.94	UST	85.92
cg04342999	chr5	138629163	-0.05387	0.1476	0.716	0.94	MATR3	2.93
cg17048073	chr8	23102091	-0.3327	0.9114	0.716	0.94	CHMP7	76.44
cg04497889	chr4	7046407	0.2889	0.7915	0.716	0.94	TADA2B	82.59
cg11344638	chr17	39781108	-0.2592	0.7102	0.716	0.94	KRT17	26.39
cg01623187	chr20	42356139	-0.2747	0.7525	0.716	0.94	GTSF1L	90.3
cg01127320	chr3	126134977	0.4229	1.159	0.716	0.94	CCDC37	34.28
cg14927277	chr11	28129967	-0.04926	0.135	0.716	0.94	METT5D1	2.7
cg01960575	chr17	73321676	0.1123	0.3077	0.716	0.94	GRB2	95.11
cg11251399	chr1	3348571	-0.6552	1.795	0.716	0.94	PRDM16	67.24
cg03926958	chr10	9354305	-0.8201	2.247	0.716	0.94		59.19
cg13313269	chr20	18488622	-0.09726	0.2665	0.716	0.94	SEC23B	4.06
cg25528121	chr3	14860793	-0.9126	2.5	0.716	0.94	FGD5	70.66
cg16222802	chr3	50295474	0.3327	0.9114	0.716	0.94	GNAI2	80.91
cg09631044	chr12	50419555	0.1346	0.3689	0.716	0.94	RACGAP1	4.75
cg01505254	chr6	36853867	-0.03101	0.08496	0.716	0.94	C6orf89	2.52
cg08298555	chr16	1260656	-0.7354	2.015	0.716	0.94	CACNA1H	59.62
cg09905951	chr19	4484445	-0.08712	0.2387	0.716	0.94	HDGF2	95.59
cg18677834	chr6	101331608	-0.3943	1.08	0.716	0.94		90.65
cg06308972	chrX	114884097	0.3343	0.916	0.716	0.94	PLS3	24.6
cg18346544	chr7	92748363	-0.176	0.4822	0.716	0.94	SAMD9	93.41
cg14600368	chr1	203578680	-0.3364	0.9219	0.716	0.94		74.83
cg10770187	chr2	150186923	-0.1121	0.3072	0.716	0.94	LYPD6	1.36
cg11960629	chr10	91295317	-0.06655	0.1823	0.716	0.94	SLC16A12	2.55
cg01566034	chr5	61708991	-0.04835	0.1325	0.716	0.94	IPO11	3.83
cg07779699	chr19	55873983	0.269	0.7372	0.716	0.94	FAM71E2	68.29
cg19654142	chr4	3478064	0.7494	2.053	0.716	0.94	DOK7	51.08
cg03031073	chr6	169567455	-0.4044	1.108	0.716	0.94		96.09
cg00080423	chr5	1144950	-0.7087	1.942	0.716	0.94		56.85
cg07114478	chr16	3033714	-0.06593	0.1807	0.716	0.94		4.12
cg10339498	chr14	21304240	-0.1925	0.5276	0.716	0.94		91.83
cg21911019	chr4	8581650	-0.4348	1.192	0.716	0.94	GPR78	39.94
cg12279397	chr10	4782836	-0.5335	1.462	0.716	0.94		57.36
cg01215442	chr19	18980443	-0.7807	2.139	0.716	0.94	GDF1	38.31
cg04501720	chr5	3853671	0.9275	2.542	0.716	0.94		39.6
cg16785000	chr6	100684047	-0.6271	1.719	0.716	0.94		82.92
cg24556441	chr22	33453994	-0.1314	0.36	0.716	0.94	SYN3	3.73
cg07853489	chr3	183411982	0.3115	0.8537	0.716	0.94		40.37
cg21051308	chr19	8555733	-0.1973	0.5408	0.716	0.94	PRAM1	85.19
cg08092965	chr16	71495883	-0.02458	0.06736	0.716	0.94	ZNF23	1.64
cg22806372	chr19	42724380	-0.08195	0.2246	0.716	0.94	ZNF526	4.91
cg26986660	chr19	52209628	0.1605	0.4399	0.716	0.94		92.57
cg13509322	chr5	72733052	-0.2725	0.7468	0.716	0.94		5.71
cg07175572	chr10	89310145	-0.682	1.869	0.716	0.94	MINPP1	82.71
cg07020596	chr10	69146234	0.4827	1.323	0.716	0.94	CTNNA3	17.41
cg01075347	chr7	158947376	-0.2516	0.6895	0.716	0.94		86.73
cg11671598	chr4	111563111	-0.4922	1.349	0.716	0.94		52.96
cg05301494	chr19	41302185	-0.3957	1.085	0.716	0.94	RAB4B	36.91
cg15135241	chr17	38523732	-0.51	1.398	0.716	0.94		59.42
cg02736560	chr1	68257754	-0.2305	0.6317	0.716	0.94	GNG12	26.96
cg04111054	chr4	131400334	-1.118	3.063	0.716	0.94		59.18
cg19499224	chr19	5146074	-0.1423	0.3901	0.716	0.94	KDM4B	93.47
cg18736775	chr8	18248649	0.6718	1.841	0.716	0.94	NAT2	92.23
cg13986498	chr13	24917418	0.5328	1.46	0.716	0.94		78.39
cg17392730	chr6	32812364	-0.06243	0.1711	0.716	0.94	PSMB8	2.28
cg21053539	chr6	28829503	-0.4425	1.213	0.716	0.94		85.09
cg20298199	chr1	27874568	-0.1424	0.3902	0.716	0.94	AHDC1	93.49
cg20078406	chr3	46875709	-0.5721	1.568	0.716	0.94	PRSS42	50.11
cg00773370	chr12	6483772	0.04133	0.1133	0.716	0.94	SCNN1A	97.65
cg00678236	chr13	46785423	-0.1812	0.4967	0.716	0.94		8.3
cg03678333	chr20	32077828	-0.04494	0.1232	0.716	0.94	CBFA2T2	2.26
cg09147372	chr8	144797967	-1.111	3.046	0.716	0.94	MAPK15	74.28
cg21764029	chr12	2028475	0.3186	0.8734	0.716	0.94	CACNA2D4	82.29
cg00332802	chr3	118198779	-0.9735	2.668	0.716	0.94		86.27
cg15885788	chr17	60005843	0.5443	1.492	0.716	0.94	INTS2	76.11
cg14173442	chr13	24008109	-0.1866	0.5114	0.716	0.94	SACS	89.53
cg12312107	chr10	105449972	-0.1543	0.4229	0.716	0.94	SH3PXD2A	93.18
cg13280694	chr4	190565909	-0.7808	2.14	0.716	0.94		68.76
cg03757387	chr4	109770908	0.5616	1.539	0.716	0.94	COL25A1	47.91
cg12982283	chr7	100208400	0.1002	0.2747	0.716	0.94	MOSPD3	93.62
cg10174582	chr8	91605912	0.7339	2.012	0.716	0.94		54.85
cg26099316	chr3	52828794	-0.3092	0.8477	0.716	0.94	ITIH3	68.68
cg05183966	chr1	111323224	-0.3479	0.9538	0.716	0.94		72.66
cg25375329	chrX	119006108	-0.5915	1.622	0.716	0.94	RNF113A	10.03
cg16615927	chr18	12377398	-0.5623	1.542	0.716	0.94	AFG3L2	13.73
cg09696331	chr12	510665	-0.04884	0.1339	0.716	0.94	CCDC77	2.25
cg26602314	chr17	3289453	-0.921	2.525	0.716	0.94		39.15
cg17039428	chr12	115190758	0.258	0.7072	0.716	0.94		81.07
cg19269093	chr2	38496264	-0.2242	0.6146	0.716	0.94		89.61
cg19463183	chr7	128502641	0.05522	0.1514	0.716	0.94	ATP6V1F	3.63
cg24647428	chr3	100789257	-0.2285	0.6265	0.716	0.94		19.72
cg04896949	chr1	28918475	0.3005	0.8239	0.716	0.94	RAB42	62.5
cg13435229	chr4	146653819	0.8422	2.309	0.716	0.94	C4orf51	10.97
cg23448153	chr19	46418941	-0.2657	0.7285	0.716	0.94	NANOS2	14.38
cg24871845	chr20	35805353	-0.5636	1.545	0.716	0.94	C20orf132	74.69
cg01756103	chr22	40388578	-0.3631	0.9956	0.716	0.94		27.85
cg17994840	chr10	134572417	0.1238	0.3395	0.716	0.94	INPP5A	95.32
cg24076474	chr19	11531344	-0.03727	0.1022	0.716	0.94	RGL3	2.25
cg06950730	chr11	117069479	-0.3168	0.8686	0.716	0.94	TAGLN	76.54
cg00021513	chr16	85214746	0.5965	1.635	0.716	0.94		41.03
cg14425960	chr4	738172	-0.6495	1.781	0.716	0.94	PCGF3	64.98
cg09527109	chr3	173114747	-0.3063	0.8399	0.716	0.94	NLGN1	8.42
cg17945422	chr18	76483175	-0.7595	2.082	0.716	0.94		43.38
cg11233468	chr19	5831171	0.41	1.124	0.716	0.94	FUT6	59.57
cg03410576	chr4	119756869	-0.03375	0.09254	0.716	0.94	SEC24D	1.99
cg15398841	chr4	74847761	-0.7649	2.097	0.716	0.94	PF4	18.25
cg25893831	chr1	32799069	-0.2439	0.6688	0.716	0.94	HDAC1	86.26
cg09778229	chr10	48354530	-0.06654	0.1824	0.716	0.94	ZNF488	5.51
cg05189008	chr12	49582177	0.04425	0.1213	0.716	0.94	TUBA1A	3.89
cg07513392	chr10	134096014	-0.5833	1.599	0.716	0.94	STK32C	44.67
cg03898044	chr12	76160386	-0.5566	1.526	0.716	0.94		84.32
cg09363243	chr4	129805520	-0.4173	1.144	0.716	0.94	SCLT1	88.25
cg16658191	chr10	71075744	-0.1154	0.3163	0.716	0.94	HK1	92.88
ch.16.1667936F	chr16	73947777	-0.06524	0.1789	0.716	0.94		3.48
cg10409981	chr8	99984763	-0.4155	1.139	0.716	0.94		83.48
cg16680451	chr7	73121744	0.255	0.6992	0.716	0.94	STX1A	76.57
cg04648494	chr2	74228640	-0.2674	0.7334	0.716	0.94		84.19
cg07782924	chr1	237201508	-0.5098	1.398	0.716	0.94		83.6
cg15273366	chr7	148684508	-0.1009	0.2768	0.716	0.94		6.02
cg24490542	chr1	34628784	-0.8074	2.214	0.716	0.94	CSMD2	10.06
cg19995117	chr12	2880862	-0.3578	0.9814	0.716	0.94		88.9
cg18822036	chr8	131371659	-0.1634	0.448	0.716	0.94	ASAP1	91.68
cg09225162	chr15	56757806	-1.173	3.217	0.716	0.94	MNS1	26.02
cg01651250	chr6	32060681	0.5252	1.44	0.716	0.94	TNXB	48.61
cg01979171	chr6	32818189	0.2321	0.6366	0.716	0.94	TAP1	92.76
cg10399970	chr7	12510772	0.991	2.718	0.716	0.94		89.4
cg13046853	chr11	82095322	0.8535	2.341	0.716	0.94		48.74
cg04111078	chr6	168122254	-0.3689	1.012	0.716	0.94		22.81
cg23341163	chr5	134369929	-0.05149	0.1412	0.716	0.94	PITX1	1.82
cg23015920	chr1	4830444	-0.6659	1.826	0.716	0.94	AJAP1	79.3
cg19110755	chr15	99512842	0.7862	2.156	0.716	0.94	LOC145814	76.1
cg13413247	chr7	2107220	0.3101	0.8505	0.716	0.94	MAD1L1	90.24
cg12825836	chr19	4343275	-0.06501	0.1783	0.716	0.94	MPND	3.31
cg12584551	chrX	67653401	-0.5257	1.442	0.716	0.94	OPHN1	6.94
cg08311085	chr7	53879422	-1.529	4.194	0.716	0.94		31.82
cg26478621	chr2	73461243	0.03624	0.09939	0.716	0.94	CCT7	2.12
cg04873061	chr1	209825943	0.5208	1.428	0.716	0.94	LAMB3	15.26
ch.1.2799699R	chr1	120906506	-0.08185	0.2245	0.716	0.94	HIST2H2BA	2.98
cg02196379	chr16	16215875	0.0319	0.08749	0.716	0.94	ABCC1	98.2
cg11048797	chr17	80450903	-0.1254	0.3439	0.716	0.94		93.91
cg16132339	chr22	24313637	-0.1571	0.4308	0.716	0.94	DDTL	92.32
cg10672136	chr2	1507739	-0.6277	1.722	0.716	0.94	TPO	42.43
cg22704203	chr3	52867330	-0.08727	0.2394	0.716	0.94	MUSTN1	94.34
cg16197643	chr11	460587	0.3183	0.873	0.716	0.94	PTDSS2	14.09
cg08787698	chr2	9172228	-0.4777	1.31	0.716	0.94		78.97
cg06255943	chr7	16922326	0.598	1.641	0.716	0.94	AGR3	81.29
cg07936037	chr6	7313172	-0.02461	0.06751	0.716	0.94	SSR1	1.5
cg13518366	chr19	55417390	-0.3227	0.8853	0.716	0.94	NCR1	79.43
cg25904659	chr17	916272	0.9379	2.573	0.716	0.94	ABR	84.27
cg14538437	chr15	91369957	0.1643	0.4508	0.716	0.94		90.6
cg22950163	chr16	55513525	-0.3943	1.082	0.716	0.94	MMP2	11.62
cg11027140	chr9	127212625	-0.04756	0.1305	0.716	0.94	GPR144	3.63
cg15123761	chr6	166711291	1.3	3.567	0.716	0.94		50.48
cg13193591	chr11	120377997	0.5495	1.507	0.716	0.94		49.12
cg15568892	chr19	40522655	-0.616	1.69	0.716	0.94	ZNF546	82.45
cg02561482	chr6	50813551	0.4961	1.361	0.716	0.94	TFAP2B	57.5
cg06424894	chr15	45314789	0.5492	1.507	0.716	0.94	SORD	38.11
cg13019149	chr7	16684504	-0.03263	0.08951	0.716	0.94	BZW2	2.16
cg14674361	chr7	138916732	-0.1025	0.2811	0.717	0.94	UBN2	3.25
cg06301550	chr20	37230484	-0.4671	1.282	0.717	0.94	C20orf95	18.04
cg14520600	chr1	236958447	-0.1019	0.2796	0.717	0.94	MTR	5.47
cg26420566	chr6	8086774	-0.1074	0.2948	0.717	0.94	SCARNA27	94.96
cg12982440	chr20	36661586	-0.05563	0.1526	0.717	0.94	RPRD1B	2.75
cg27159237	chr7	92020021	-0.2779	0.7626	0.717	0.94	ANKIB1	91.38
cg24584367	chr1	156565633	0.2962	0.8127	0.717	0.94	GPATCH4	72.63
cg26751588	chr17	14109671	-0.123	0.3375	0.717	0.94	COX10	94.08
cg17170190	chr1	44445979	-0.3131	0.8591	0.717	0.94	B4GALT2	63.77
cg17888792	chr10	92631135	-0.2408	0.6608	0.717	0.94	RPP30	5.09
cg22727581	chr8	24812784	-0.6848	1.879	0.717	0.94	NEFL	9.29
cg18542853	chr17	76000154	-1.08	2.964	0.717	0.94	TNRC6C	41.53
cg05749138	chr17	77536956	-0.7434	2.04	0.717	0.94		72.52
cg18238165	chr17	47785643	-0.02397	0.06577	0.717	0.94	SLC35B1	1.77
cg21101465	chr13	28493404	-1.029	2.822	0.717	0.94	PDX1	60.55
cg02164332	chr14	93813611	0.6581	1.806	0.717	0.94	KIAA1409	50.27
cg18418655	chrX	70331557	-0.6791	1.864	0.717	0.94	IL2RG	46.94
cg20741429	chr17	33288564	-0.04601	0.1263	0.717	0.94	ZNF830	2.1
cg03797398	chr4	2043053	-0.1988	0.5456	0.717	0.94	C4orf48	5.9
cg07750953	chrX	37355187	-0.08819	0.242	0.717	0.94		5.15
cg00367396	chr6	42694557	0.09952	0.2731	0.717	0.94		4.3
cg16908601	chr6	29055885	-0.7178	1.97	0.717	0.94	OR2B3	21.72
cg21773314	chr1	24069732	0.1465	0.402	0.717	0.94	TCEB3	5.66
cg13719712	chr11	43959984	-0.5207	1.429	0.717	0.94		74.74
cg03266992	chr3	121468852	0.05081	0.1394	0.717	0.94	GOLGB1	3.27
cg18975948	chr21	44106233	0.392	1.076	0.717	0.94	PDE9A	43.13
cg13630339	chr14	102399545	0.2874	0.7888	0.717	0.94		62.25
cg02537309	chr16	30680763	0.02707	0.0743	0.717	0.94	FBRS	98.56
cg02747103	chr19	603718	-0.6872	1.886	0.717	0.94	HCN2	65.19
cg26896569	chr1	45768490	0.1023	0.2807	0.717	0.94	LOC400752	94.13
cg25237113	chr2	80551812	-0.2865	0.7862	0.717	0.94	CTNNA2	10.59
cg01590338	chr14	101831332	-0.4331	1.189	0.717	0.94		69.32
cg23500835	chr11	8849195	-0.1821	0.4997	0.717	0.94	ST5	87.04
cg09658183	chr17	18139506	0.304	0.8342	0.717	0.94	LLGL1	76.4
cg09769542	chr16	52582262	-0.9632	2.643	0.717	0.94	TOX3	26.34
cg07056794	chr9	139318309	-2.372	6.511	0.717	0.94		70.51
cg20489345	chr10	115438888	-0.05129	0.1408	0.717	0.94	CASP7	3.87
cg12600163	chr20	19998460	-0.1218	0.3343	0.717	0.94	NAA20	8.96
cg08932665	chr11	71937515	-0.1049	0.288	0.717	0.94	INPPL1	93.78
cg13571540	chrX	23801624	0.6214	1.705	0.717	0.94	SAT1	12.91
cg23281432	chr6	130554730	-0.3781	1.038	0.717	0.94		12.31
cg05357527	chr17	77090559	-0.8191	2.248	0.717	0.94	HRNBP3	52.9
cg10065739	chr16	4258150	0.3796	1.042	0.717	0.94	SRL	73.23
cg18905855	chr11	67195993	-0.04514	0.1239	0.717	0.94	RPS6KB2	2.5
cg24294013	chr1	10601833	-0.1063	0.2917	0.717	0.94	PEX14	94.57
cg09452312	chr16	79101802	0.725	1.99	0.717	0.94	WWOX	70.33
cg00616962	chr15	99637068	0.2588	0.7104	0.717	0.94		88.38
cg14827469	chr5	33822930	-0.6863	1.884	0.717	0.94	ADAMTS12	64.29
cg08875094	chr6	100016130	0.1725	0.4736	0.717	0.94	CCNC	7.41
cg15948536	chr4	169770092	-0.3045	0.8357	0.717	0.94	PALLD	15.11
cg07716052	chr11	32454748	-0.6019	1.652	0.717	0.94	WT1	27.24
cg07284379	chr15	100681386	-0.5024	1.379	0.717	0.94	ADAMTS17	33.75
cg26125956	chr5	132803980	-0.1106	0.3036	0.717	0.94	FSTL4	93.39
cg04975778	chr2	62733617	-0.5265	1.445	0.717	0.94	TMEM17	27.54
cg22939703	chr10	131357171	-0.7667	2.105	0.717	0.94	MGMT	67.02
cg26340529	chrX	152940119	-0.4696	1.289	0.717	0.94	PNCK	83.81
cg07516958	chr5	57536159	-0.5138	1.41	0.717	0.94		84.02
cg16807457	chrX	133371689	-0.5863	1.609	0.717	0.94	CCDC160	12.69
cg09526912	chr2	45237431	-0.4863	1.335	0.717	0.94	SIX2	6.21
cg21193926	chr14	76443578	-1.498	4.112	0.717	0.94	TGFB3	22.81
cg03558688	chr10	106059925	0.3425	0.94	0.717	0.94		73.93
cg21216562	chr9	140045508	0.1135	0.3116	0.717	0.94	GRIN1	7.12
cg01865825	chr16	850240	0.3503	0.9616	0.717	0.94	GNG13	14.84
cg14150727	chr1	202182417	-0.3964	1.088	0.717	0.94	LGR6	78.26
cg13713523	chr5	63802877	0.7858	2.157	0.717	0.94	RGS7BP	42.64
cg09266144	chr14	73075591	-0.3301	0.9061	0.717	0.94		74.17
cg15989091	chr2	74780172	-0.2796	0.7675	0.717	0.94	LOXL3	51.24
cg05374044	chr8	19451024	-0.3847	1.056	0.717	0.94	CSGALNACT1	81.92
cg05458842	chr5	2917545	-1.334	3.661	0.717	0.94		72.97
cg19112236	chr7	70311532	0.7815	2.145	0.717	0.94		32.54
cg00614644	chr15	22936371	-0.1952	0.536	0.717	0.94	CYFIP1	89.52
cg03424058	chr1	215791864	-0.5622	1.543	0.717	0.94	KCTD3	84.12
cg21764043	chr5	149239114	-0.2232	0.6127	0.717	0.94	PDE6A	70.19
cg02376664	chr16	85035289	-0.1089	0.2991	0.717	0.94	ZDHHC7	93.14
cg14944166	chr7	136686832	0.1846	0.5068	0.717	0.94	CHRM2	90.27
cg21404224	chr15	23086897	-0.167	0.4585	0.717	0.94	NIPA1	3.41
cg05549854	chr16	30798770	-0.6282	1.725	0.717	0.94	ZNF629	15.73
cg09155701	chr5	175792498	-0.2456	0.6744	0.717	0.94	ARL10	2
cg14009820	chr2	1853176	1.145	3.143	0.717	0.94	MYT1L	63.63
cg03262802	chr2	234118754	-0.2229	0.612	0.717	0.94		85.8
cg03874199	chr2	176964456	-0.9061	2.488	0.717	0.94	HOXD12	36.28
cg05089968	chr6	166722773	0.5246	1.44	0.717	0.94	PRR18	68.85
cg00385983	chr11	100306916	-0.6723	1.846	0.717	0.94		70.99
cg14126185	chrX	53114138	-0.471	1.293	0.717	0.94	TSPYL2	82.98
cg19602081	chr4	111553161	-0.4606	1.265	0.717	0.94	PITX2	8.18
cg21634993	chr4	140619779	-0.1264	0.347	0.717	0.94	MGST2	94.72
cg18349306	chr4	146267385	-0.7907	2.171	0.717	0.94		47.36
cg21197795	chr4	875728	-0.247	0.6781	0.717	0.94	GAK	89.43
cg20705908	chr13	103424762	-0.8422	2.312	0.717	0.94	C13orf27	30.93
cg12637205	chr16	50776628	-0.04252	0.1167	0.717	0.94	CYLD	3.26
cg20469835	chr4	138575193	-0.4925	1.352	0.717	0.94		69.21
cg07811113	chr19	1408140	-0.03772	0.1036	0.717	0.94	DAZAP1	2.74
cg13666323	chrX	8751190	-0.7161	1.966	0.717	0.94		13.64
cg10462187	chr10	124067402	0.4845	1.33	0.717	0.94	BTBD16	67.84
cg01726767	chr12	48965123	0.6489	1.782	0.717	0.94	LALBA	61.25
cg05624214	chr4	17783261	-0.6995	1.921	0.717	0.94	FAM184B	8.34
cg18123790	chr12	6772186	-0.06066	0.1666	0.717	0.94	ING4	7.43
cg27410828	chr17	17206386	-0.3375	0.9268	0.717	0.94	NT5M	15.95
cg21532061	chr2	44104794	-0.8556	2.349	0.717	0.94	ABCG8	45.83
cg06162375	chr17	34839162	-0.1742	0.4784	0.717	0.94		4
cg08448893	chr5	2710614	0.5227	1.435	0.717	0.94		49.77
cg26016210	chr1	156426331	-0.1808	0.4965	0.717	0.94		11.22
cg13588354	chr20	54823303	0.4132	1.135	0.717	0.94	MC3R	12.06
cg01454519	chr20	23860242	0.3212	0.882	0.717	0.94	CST5	87.69
cg26124961	chr13	53024156	-0.1447	0.3974	0.717	0.94	VPS36	4.12
cg12177454	chrX	100877938	0.4696	1.29	0.717	0.94	ARMCX3	13.32
cg18456331	chr10	77188318	-0.3275	0.8993	0.717	0.94		81.53
cg13856384	chr6	10495223	0.3093	0.8493	0.717	0.94		79.47
cg23314826	chr8	102450991	0.4006	1.1	0.717	0.94		22.45
cg24213634	chr1	62902208	-0.1018	0.2795	0.717	0.94	USP1	5.86
cg19379572	chr12	42876523	0.1648	0.4527	0.717	0.94	PRICKLE1	4.77
cg08193551	chr9	71863159	-0.2062	0.5663	0.717	0.94	TJP2	71.01
cg01769521	chr8	142179603	-0.3415	0.938	0.717	0.94	DENND3	35.86
cg13684447	chr17	62736757	0.2868	0.7878	0.717	0.94		86.36
cg15036867	chr7	93251418	0.3626	0.9958	0.717	0.94		12.8
cg08346664	chr13	21714266	-1.209	3.32	0.717	0.94	SAP18	9.05
cg05914582	chr12	6588003	-0.5392	1.481	0.717	0.94		54.6
cg00321931	chr4	174255552	-0.165	0.4533	0.717	0.94	HMGB2	6.18
cg22282089	chr13	30686841	-0.499	1.37	0.717	0.94		79.8
cg07115304	chr20	361903	-0.03061	0.08408	0.717	0.94	TRIB3	1.9
cg02192974	chr19	50734272	-0.3625	0.9956	0.717	0.94	MYH14	28.29
cg09340205	chr14	86871512	-0.4512	1.239	0.717	0.94		21.07
cg22736807	chr5	92938149	0.7798	2.142	0.717	0.94		33.72
cg23136266	chr8	143414430	-0.6119	1.681	0.717	0.94	TSNARE1	82.69
cg01306080	chr5	99871073	-0.1217	0.3342	0.717	0.94	FAM174A	5
cg22369318	chr7	134585278	-0.1836	0.5044	0.717	0.94	CALD1	89.19
cg04608779	chr6	54878849	-1.073	2.947	0.717	0.94		66.1
cg07230690	chr16	87028927	0.6155	1.691	0.717	0.94		15.72
cg19664290	chr12	106290918	0.1555	0.4271	0.717	0.94		87.04
cg07086947	chr14	105849952	-0.6957	1.911	0.717	0.94	PACS2	83.58
cg10982567	chr10	104180479	-0.141	0.3873	0.717	0.94	FBXL15	3.37
cg03890344	chr11	118888968	-0.06845	0.188	0.717	0.94	RPS25	4.2
cg24041269	chr3	148804477	-0.3387	0.9303	0.717	0.94	HLTF	4.92
cg10307076	chr10	3572221	-0.08687	0.2386	0.717	0.94		95.25
cg13512268	chr7	27183973	0.3844	1.056	0.717	0.94	HOXA5	10.76
cg04614173	chr6	33393607	-0.02167	0.05953	0.717	0.94	SYNGAP1	1.22
cg06951565	chr5	178420527	0.2582	0.7093	0.717	0.94	GRM6	87.87
cg07226484	chr1	1972776	-0.6774	1.861	0.717	0.94		52.41
cg18252648	chr3	149786427	-0.6748	1.854	0.717	0.94		42.36
cg16577247	chr8	101969643	0.05124	0.1408	0.717	0.94		97.69
cg23709535	chr6	34993277	-0.2772	0.7617	0.717	0.94	ANKS1A	90.67
cg02139796	chr6	111368196	0.2308	0.634	0.717	0.94	LOC442245	69.12
cg13781158	chr11	66046838	-0.2118	0.5818	0.717	0.94	CNIH2	87.59
cg03457302	chr22	43481954	-0.212	0.5823	0.717	0.94	TTLL1	81.39
cg11062420	chr7	64125580	-0.2346	0.6445	0.717	0.94	ZNF107	89.61
cg12204423	chr4	129732568	-0.1123	0.3085	0.717	0.94	PHF17	5.6
cg14531085	chr19	17622340	0.08096	0.2224	0.717	0.94	PGLS	3.98
cg12777893	chr7	139475765	0.04769	0.131	0.717	0.94	HIPK2	3.23
cg08349804	chr12	6929591	-0.3961	1.088	0.717	0.94	GPR162	52.26
cg23740245	chr16	737393	-0.2203	0.6054	0.717	0.94	WDR24	90.5
cg15139482	chr1	111506560	-0.1416	0.3891	0.717	0.94	C1orf103	5.6
cg21956614	chr4	129439073	-0.374	1.027	0.717	0.94		21.52
cg05566591	chr16	88753099	-0.02246	0.06171	0.717	0.94	MGC23284	1.52
cg04600122	chr19	39341829	-0.04799	0.1318	0.717	0.94	HNRNPL	2.98
cg11168004	chr4	13537759	0.3022	0.8302	0.717	0.94		8.64
cg01234044	chr7	1277585	-1.154	3.171	0.717	0.94		24.43
cg04973505	chr19	45202433	0.1541	0.4234	0.717	0.94	CEACAM16	91.07
cg14401583	chr17	1507643	-0.5293	1.454	0.717	0.94	SLC43A2	68.4
cg15394860	chr11	2017084	0.4257	1.17	0.717	0.94	H19	55.33
cg03443467	chr4	2813458	-0.2973	0.8169	0.717	0.94	SH3BP2	64.91
cg00964103	chr1	216897261	-0.08026	0.2205	0.717	0.94	ESRRG	3.89
cg19384073	chr2	242766412	-1.03	2.829	0.717	0.94		54.3
cg14986476	chr2	60781678	-0.1224	0.3362	0.717	0.94	BCL11A	7.53
cg11176342	chr11	18344099	-0.05132	0.141	0.717	0.94	HPS5	2.23
cg21817450	chr13	44240722	-0.1511	0.4151	0.717	0.94	ENOX1	90.81
cg07124832	chr5	178564818	0.4142	1.138	0.717	0.94	ADAMTS2	90.35
cg01713461	chr2	64399578	0.4809	1.321	0.717	0.94		79.32
cg12583087	chr13	103054118	-1.134	3.115	0.717	0.94	FGF14	59.97
cg01122889	chr1	224620779	-0.1107	0.3043	0.717	0.94	WDR26	3.98
cg05371576	chr8	125551215	-0.05814	0.1597	0.717	0.94	TATDN1	3.35
cg12077294	chr1	2276369	-0.4329	1.19	0.717	0.94	MORN1	91.4
cg27390206	chr17	28585657	0.3185	0.8752	0.717	0.94	BLMH	52.17
cg17084289	chr5	131992225	0.2439	0.6703	0.717	0.94		13.78
cg19859729	chr12	3281556	0.1856	0.5099	0.717	0.94	TSPAN9	91.11
cg10561323	chr17	34062395	-0.5852	1.608	0.717	0.94	RASL10B	55.42
cg10363310	chr7	4939403	0.3316	0.9113	0.717	0.94		35.35
cg23222740	chr7	17980590	-0.05269	0.1448	0.717	0.94	SNX13	3.56
cg18726518	chr12	132924516	-0.8703	2.391	0.717	0.94		62.89
cg05473804	chr1	6309300	0.6565	1.804	0.717	0.94	GPR153	23.41
cg13656835	chr11	65656469	-0.1597	0.439	0.717	0.94	CCDC85B	10.06
cg23788917	chr6	8435910	-0.555	1.525	0.717	0.94	SLC35B3	5
cg06513470	chr16	90066769	-0.3011	0.8275	0.717	0.94	AFG3L1	57.53
cg25497157	chrX	71499379	-0.5557	1.527	0.717	0.94		45.01
cg07399417	chr1	75198768	-0.05264	0.1447	0.717	0.94	TYW3	4
cg04088624	chr20	60636632	-0.1517	0.4169	0.717	0.94	TAF4	87.64
cg14694381	chr8	110272720	0.3773	1.037	0.717	0.94	NUDCD1	87.86
cg26325568	chr4	152020739	-0.08206	0.2255	0.717	0.94	RPS3A	3.94
cg10514097	chr16	86544787	-1.187	3.263	0.717	0.94	FOXF1	45.24
cg17016394	chr21	34442360	0.1025	0.2817	0.717	0.94	OLIG1	3.21
cg11587191	chr1	3382237	0.4627	1.272	0.717	0.94	ARHGEF16	58.92
cg03820205	chr10	76970516	0.2338	0.6426	0.717	0.94	VDAC2	4.39
cg04552136	chr22	50656153	0.1608	0.4419	0.717	0.94	TUBGCP6	88.11
cg19067025	chr15	37398175	0.1854	0.5094	0.717	0.94		90.75
cg13839145	chr6	109416237	-0.1305	0.3587	0.717	0.94	SESN1	3.1
cg17407677	chr5	50266228	-0.6884	1.892	0.717	0.94		44
cg01669948	chr6	39290877	0.2952	0.8113	0.717	0.94	KCNK16	80.97
cg19598078	chr5	1556885	-0.6805	1.87	0.717	0.94		88.42
cg24892069	chr10	33562205	-0.3175	0.8726	0.717	0.94	NRP1	79.57
cg11245233	chr1	76251899	-0.0371	0.102	0.717	0.94	SNORD45C	3.16
cg01598421	chr8	134132043	-0.6869	1.888	0.717	0.94	TG	61.02
cg06639544	chr19	14940319	-1.185	3.257	0.717	0.94	OR7A5	41.21
cg12043631	chr11	70643814	-0.1293	0.3554	0.717	0.94	SHANK2	93.83
cg24805026	chr11	66460745	-0.08347	0.2294	0.717	0.94	SPTBN2	96.98
cg00351047	chr19	15234963	-0.2812	0.7729	0.717	0.94	ILVBL	73.58
cg19432493	chrX	134846539	0.5957	1.637	0.717	0.94	CT45A1	85.78
cg20969194	chr2	223163175	-0.912	2.506	0.717	0.94	PAX3	43.43
cg03330516	chr20	62178744	-0.477	1.311	0.717	0.94	SRMS	35.09
cg14425869	chr9	98343728	-0.3506	0.9636	0.717	0.94		65.26
cg15862358	chr12	65516002	0.5477	1.505	0.717	0.94	WIF1	41.4
cg06711560	chr9	139746365	-0.3703	1.018	0.717	0.94	MAMDC4	67.72
cg00073010	chr17	17627194	0.7169	1.97	0.717	0.94	RAI1	8.21
cg09970332	chr16	11602866	0.4089	1.124	0.717	0.94		80.59
cg10995699	chr7	116161937	-0.4986	1.37	0.717	0.94		87.35
cg22692169	chr15	101142557	0.0473	0.13	0.717	0.94	LINS1	2.33
cg24834436	chr1	54941132	-0.2465	0.6774	0.717	0.94		89.59
cg06625838	chr5	162865006	-0.07259	0.1995	0.717	0.94	CCNG1	2.51
cg27257822	chr3	184292880	-0.3214	0.8833	0.717	0.94	EPHB3	59.22
cg00123906	chr8	143818127	-0.4433	1.218	0.717	0.94	C8orf55	83.98
cg18371052	chr5	8457721	-0.8031	2.207	0.717	0.94		14.11
cg23957912	chr4	187296698	-0.6807	1.871	0.717	0.94		75.1
cg03522067	chr2	239205353	0.859	2.361	0.717	0.94		43.84
cg12596273	chr18	29080595	-0.3315	0.9113	0.717	0.94	DSG2	70.4
cg01733204	chr14	89020645	-0.03092	0.08499	0.717	0.94	PTPN21	2.47
cg10916556	chrX	70767597	-0.2144	0.5893	0.717	0.94	OGT	93.93
cg23966361	chr17	80006606	-0.2028	0.5574	0.717	0.94	RFNG	91.18
cg12412384	chr12	12673025	-0.2392	0.6576	0.717	0.94	DUSP16	92.08
cg02030403	chr5	143978290	0.5544	1.524	0.717	0.94		12.31
cg00009916	chr1	65613819	0.03505	0.09635	0.717	0.94	AK3L1	1.86
cg09827440	chr7	112758744	0.05246	0.1442	0.717	0.94	LOC401397	2.76
cg24502047	chr15	38555136	-0.09431	0.2593	0.717	0.94	SPRED1	94.85
cg14209618	chr22	19554409	0.6953	1.911	0.717	0.94	LOC150185	38.5
cg03010009	chr13	80585265	-0.3303	0.9081	0.717	0.94		78.99
cg12678695	chr7	71248649	-0.6242	1.716	0.717	0.94	CALN1	21.88
cg03000419	chr11	82997694	0.116	0.3189	0.717	0.94	CCDC90B	5.8
cg25588844	chr2	10037561	0.5689	1.564	0.717	0.94	TAF1B	24.57
cg21657087	chr3	147139485	-0.9391	2.582	0.717	0.94		32.28
cg03315346	chr1	19109544	0.4301	1.182	0.717	0.94		23.35
cg08617346	chr20	1716331	-0.6821	1.875	0.717	0.94		46.18
cg10816158	chr3	183414514	-0.187	0.514	0.717	0.94	YEATS2	90.45
cg07814876	chr1	235492429	0.08655	0.2379	0.717	0.94	GGPS1	4.88
cg12169700	chr7	1923695	-2.612	7.181	0.717	0.94	MAD1L1	68.01
cg03632145	chr6	24403130	-0.1893	0.5205	0.717	0.94	MRS2	4.13
cg19519593	chr8	66703332	-0.5693	1.565	0.717	0.94	PDE7A	83.86
cg09894268	chr13	98973904	-0.444	1.221	0.717	0.94	FARP1	88.72
cg19321658	chr17	55184426	-0.1524	0.4191	0.717	0.94	AKAP1	91.85
cg02909320	chr3	45879990	-0.4549	1.251	0.717	0.94	LZTFL1	82.46
cg04078118	chr22	40439969	-0.9142	2.514	0.717	0.94	TNRC6B	44.9
cg20303724	chr17	21792854	0.7602	2.09	0.717	0.94		24.2
cg16626967	chr1	16068861	0.2897	0.7966	0.717	0.94	TMEM82	28.36
cg02262727	chr11	43707755	-0.2256	0.6203	0.717	0.94	HSD17B12	86.59
cg13944175	chr19	52222698	1.084	2.981	0.717	0.94	HAS1	11.29
cg27107963	chr18	76629213	-0.2382	0.6549	0.717	0.94		89.1
cg09904296	chr12	133406047	-0.09242	0.2541	0.717	0.94	GOLGA3	4.42
cg14373499	chr2	114647312	-0.05113	0.1406	0.717	0.94	ACTR3	3.72
cg04441267	chr13	26796573	-0.2577	0.7087	0.717	0.94	RNF6	7.66
cg21177880	chr9	140377789	-0.4547	1.25	0.717	0.94	PNPLA7	42.76
cg10857203	chr4	166307422	-0.48	1.32	0.717	0.94	MIR578	87.27
cg11953164	chr1	23521307	-0.3217	0.8845	0.717	0.94	HTR1D	69.65
cg04590974	chr7	1338284	-0.7326	2.014	0.717	0.94		54.18
cg15821496	chr8	1601372	-0.992	2.728	0.717	0.94	DLGAP2	54.02
cg11005452	chr17	28299604	-0.2681	0.7371	0.717	0.94	EFCAB5	81.51
cg25006721	chr6	170481752	-0.8813	2.423	0.717	0.94		62.82
cg19153228	chr2	173902435	-0.3102	0.8528	0.717	0.94	RAPGEF4	86.81
cg21038156	chr7	158936739	0.7854	2.16	0.717	0.94	VIPR2	11.55
cg05270236	chr6	158269807	-0.544	1.496	0.717	0.94	SNX9	72.09
cg00553619	chr17	292816	0.5278	1.451	0.717	0.94	FAM101B	80.02
cg26070604	chr11	66452967	-0.237	0.6516	0.717	0.94	SPTBN2	39.16
cg24677082	chr1	47082211	0.06184	0.1701	0.717	0.94	MOBKL2C	2.65
cg09939229	chr15	100514479	0.2542	0.6991	0.717	0.94	ADAMTS17	93.55
cg14612684	chr2	108863679	1.622	4.46	0.717	0.94	SULT1C3	66.05
cg02004621	chr6	43027301	-0.03605	0.09915	0.717	0.94	KLC4	2.46
cg09154309	chr2	170963987	-0.09477	0.2606	0.717	0.94		92.08
cg13603214	chr2	85920000	-0.1193	0.3282	0.717	0.94	GNLY	92.64
cg17951713	chr8	130698161	0.4766	1.311	0.717	0.94		57.6
cg10790747	chr19	36248020	0.4206	1.157	0.717	0.94	HSPB6	48.92
ch.13.85057763F	chr13	86159762	0.1747	0.4804	0.717	0.94		4.26
cg24398472	chr6	71669827	0.8123	2.234	0.717	0.94		70.26
cg12058372	chr20	48252667	0.2501	0.6879	0.717	0.94	B4GALT5	89.25
cg05826596	chr17	42516205	0.359	0.9873	0.717	0.94	GPATCH8	63.86
cg25465641	chr8	142178276	0.6938	1.908	0.717	0.94	DENND3	64.55
cg23226510	chr19	56042469	0.1634	0.4494	0.717	0.94	SBK2	94.16
cg22374901	chr12	117537411	-0.1549	0.426	0.717	0.94	TESC	3.32
cg22949616	chr19	10136161	-0.4541	1.249	0.717	0.94		78.78
cg03219697	chr8	145653915	0.09536	0.2623	0.717	0.94	VPS28	1.88
cg06943668	chr2	102755847	0.1409	0.3876	0.717	0.94		89.42
cg19903927	chr15	23811369	-1.008	2.773	0.717	0.94	MKRN3	38.35
cg04192923	chr4	3473232	0.8505	2.339	0.717	0.94	DOK7	56
cg17951878	chr6	7698374	0.691	1.901	0.717	0.94		51.35
cg05882586	chr11	120433356	-0.2255	0.6203	0.717	0.94		84.6
cg05447833	chr8	97173722	-0.3098	0.852	0.717	0.94	GDF6	8.99
cg05902522	chr3	149348590	-0.1836	0.505	0.717	0.94	WWTR1	89.63
cg21438057	chr17	76556876	-0.93	2.558	0.717	0.94	DNAH17	82.99
cg25447202	chr4	3409885	-0.2529	0.6955	0.717	0.94	RGS12	90.05
cg26616780	chr20	1546019	-0.8626	2.373	0.717	0.94	SIRPB1	72.47
cg18550857	chr8	49042632	-0.2668	0.734	0.717	0.94		88.59
cg15814504	chr5	50694985	-0.5311	1.461	0.717	0.94		12.54
cg11863130	chrX	25029285	-0.3692	1.016	0.717	0.94	ARX	82.51
cg23201188	chr3	43018298	0.2353	0.6473	0.717	0.94		89.08
cg02473460	chr8	93074521	-0.6388	1.757	0.717	0.94	RUNX1T1	61.49
cg12752647	chr10	73849106	-0.3043	0.8369	0.717	0.94	SPOCK2	75.74
cg19013178	chr11	110935112	-0.3873	1.065	0.717	0.94		18.62
cg11920737	chr2	64880293	0.4147	1.141	0.717	0.94	SERTAD2	17.58
cg10531918	chr3	53189890	-0.4713	1.296	0.717	0.94		53.85
cg05526341	chr3	66489362	-0.2125	0.5845	0.717	0.94	LRIG1	87.54
cg12128683	chrX	110924412	-0.5269	1.449	0.717	0.94	ALG13	5.45
cg01540595	chr1	75590960	-0.3869	1.064	0.717	0.94		82.03
cg17537719	chr2	191750205	-0.6388	1.757	0.717	0.94	GLS	82.74
cg05536998	chr18	46500646	-0.4233	1.164	0.717	0.94		62.35
cg18490614	chr15	27213362	0.7009	1.928	0.717	0.94		16.96
cg05769535	chr3	17229223	0.215	0.5914	0.717	0.94	TBC1D5	89.41
cg04907070	chr8	63057336	1.357	3.734	0.717	0.94		49.49
cg01815912	chr16	2089851	-0.3966	1.091	0.717	0.94	NTHL1	49.85
cg09586191	chr1	1149661	-0.4036	1.11	0.717	0.94	TNFRSF4	82.93
cg12141747	chr11	69628171	0.7062	1.943	0.717	0.94	FGF3	41.24
cg16411883	chr5	106878353	0.08914	0.2452	0.717	0.94	EFNA5	5.38
cg18041581	chr2	18741401	-0.06025	0.1657	0.717	0.94	RDH14	3.8
cg14536431	chr21	40030097	0.7992	2.199	0.717	0.94	ERG	40.22
cg06454326	chr8	146018061	-0.1286	0.3537	0.717	0.94	RPL8	6.43
cg12406363	chr1	224475811	-0.8294	2.282	0.717	0.94	NVL	73.89
cg24980856	chr2	14648452	0.281	0.7731	0.717	0.94		84.81
cg06910997	chr5	141669195	0.07022	0.1932	0.717	0.94		95.07
cg25837350	chr11	61584442	-0.2201	0.6056	0.717	0.94	FADS1	17.72
cg22125968	chr13	43566472	-0.6065	1.669	0.717	0.94	EPSTI1	4.31
cg04982488	chr10	116103698	0.2858	0.7863	0.717	0.94	AFAP1L2	76.55
cg26116669	chr2	88654640	0.306	0.842	0.717	0.94		81.06
cg03615240	chr6	28832056	0.1734	0.4772	0.717	0.94		18.91
cg06301139	chr7	24798175	0.2745	0.7551	0.717	0.94	DFNA5	91.77
cg20798872	chr1	15850838	-0.1201	0.3305	0.717	0.94	CASP9	6.82
cg04329460	chr19	54240087	0.6272	1.726	0.717	0.94	MIR516B1	80.16
cg05850205	chr8	67350187	-0.2045	0.5627	0.717	0.94	ADHFE1	46.96
cg06528214	chr1	178995107	-0.03045	0.08379	0.717	0.94	FAM20B	2.67
cg17679824	chr5	65018933	0.3228	0.888	0.717	0.94	SGTB	10.38
cg03111498	chr20	25062860	-0.9915	2.728	0.717	0.94	VSX1	20.9
cg24063043	chr17	64567021	-0.6505	1.79	0.717	0.94	PRKCA	60.32
cg00339012	chr2	5865442	-0.1604	0.4413	0.717	0.94		92.18
cg04713483	chr21	46376800	-0.2026	0.5574	0.717	0.94	C21orf70	93.52
cg17445212	chr2	113993313	0.904	2.487	0.717	0.94	PAX8	22.17
cg04771109	chr19	32865061	0.3137	0.863	0.717	0.94	ZNF507	23.3
cg22068741	chr11	65625962	-0.03439	0.09463	0.717	0.94	CFL1	2.43
cg24630566	chr15	41187168	0.03761	0.1035	0.717	0.94	VPS18	2.93
cg23564471	chr1	204951209	-1.751	4.817	0.717	0.94	NFASC	62.61
cg13724780	chr5	180237085	0.5029	1.384	0.717	0.94	MGAT1	3.35
cg18093448	chr4	184060895	-2.046	5.629	0.717	0.94	WWC2	80.54
cg02010478	chr11	66059798	0.1861	0.512	0.717	0.94	TMEM151A	17.26
cg11796095	chr21	44486452	-0.2326	0.64	0.717	0.94	CBS	95.34
cg21215337	chr17	46176117	-0.1957	0.5384	0.717	0.94	CBX1	91.19
cg16268937	chr12	114236439	1.752	4.821	0.717	0.94		57.96
cg07146723	chr14	21559356	0.0388	0.1068	0.717	0.94	ZNF219	98.41
cg01166930	chrX	46404528	0.7357	2.025	0.717	0.94	ZNF674	14.67
cg05810949	chr17	17740344	0.115	0.3166	0.717	0.94	SREBF1	6.21
cg13652008	chr2	33359356	0.3381	0.9304	0.717	0.94	LTBP1	73.85
cg11708358	chr6	150183516	-0.6024	1.658	0.717	0.94	LRP11	60.52
cg26775087	chr3	15382808	0.4225	1.163	0.717	0.94	SH3BP5	41.16
cg20215367	chr8	143808432	-0.2163	0.5952	0.717	0.94	C8orf55	2.17
cg00026703	chr15	96870030	-0.06642	0.1828	0.717	0.94	NR2F2	2.82
cg22424536	chr5	175792478	0.2337	0.6432	0.717	0.94	ARL10	3.88
cg08024029	chr1	20669724	-0.61	1.679	0.717	0.94	VWA5B1	31.48
cg20712883	chr12	51590929	-0.3669	1.01	0.717	0.94	POU6F1	89.67
cg25806932	chr2	4051987	-0.2969	0.817	0.717	0.94		11.45
cg13185972	chrX	9908641	0.7166	1.972	0.717	0.94	SHROOM2	87.3
cg08100149	chr15	31198303	-0.4645	1.278	0.717	0.94	MTMR15	75.29
cg19602315	chr17	30669494	-0.3501	0.9636	0.717	0.94	C17orf75	78.74
cg03775437	chr7	709960	-0.3964	1.091	0.717	0.94	PRKAR1B	90.45
cg06789048	chr4	3416881	-0.6641	1.828	0.717	0.94	RGS12	73.08
cg03761162	chr2	240070264	-0.1363	0.3751	0.717	0.94	HDAC4	92.4
cg02362292	chr11	61489419	-0.2891	0.7958	0.717	0.94	DAGLA	62.36
cg09624910	chr15	23035557	0.1718	0.4728	0.717	0.94	NIPA2	8
cg04331756	chr10	8546532	0.332	0.9137	0.717	0.94		78.28
cg19258868	chr12	57585184	0.1203	0.3311	0.717	0.94	LRP1	93.75
cg01015245	chr13	113706662	-0.4135	1.138	0.717	0.94	MCF2L	36.74
cg18375586	chr10	15413437	0.4507	1.241	0.717	0.94	FAM171A1	2.69
cg09149541	chr22	19898335	0.1321	0.3637	0.717	0.94	TXNRD2	94.45
cg23281527	chr1	18809531	-0.6251	1.721	0.717	0.94	KLHDC7A	52.85
cg23992493	chr17	21220479	0.3854	1.061	0.717	0.94		78.8
cg14969094	chr3	156848003	-0.4091	1.126	0.717	0.94		43.75
cg15790255	chr17	976142	0.4167	1.147	0.717	0.94	ABR	88.06
cg11223893	chr2	64789303	-0.3279	0.9027	0.717	0.94	AFTPH	90.83
cg11469061	chr11	31826421	-1.242	3.419	0.717	0.94	PAX6	34.91
cg25831435	chrX	137714452	0.7647	2.105	0.717	0.94	FGF13	81.35
cg07827337	chr19	39575027	0.2631	0.7244	0.717	0.94	PAPL	8.68
cg07039404	chr13	20715713	0.2916	0.8026	0.717	0.94	GJA3	83.75
cg00630020	chr20	1306618	-0.08597	0.2367	0.717	0.94	SDCBP2	7.6
cg00982974	chr7	101522290	0.2397	0.6599	0.717	0.94	CUX1	92.66
cg24830471	chr2	209130825	-0.1183	0.3258	0.717	0.94	PIKFYVE	5.7
cg24787830	chr5	96364624	-0.3783	1.041	0.717	0.94	LNPEP	88.16
cg21864961	chr12	1656337	0.3969	1.093	0.717	0.94		63.05
cg23476830	chr13	100624373	-1.011	2.783	0.717	0.94	ZIC5	19.03
cg00152126	chr10	126744846	0.4019	1.107	0.717	0.94	CTBP2	88.07
cg25672013	chr10	118314410	1.398	3.849	0.717	0.94	PNLIP	51.56
cg00234095	chr17	39440474	0.3677	1.012	0.717	0.94		20.81
cg00568792	chr11	125462554	-0.08083	0.2225	0.717	0.94	STT3A	4.47
cg10530055	chr1	32041605	0.2414	0.6645	0.717	0.94	TINAGL1	29.19
cg01995548	chr16	89628799	0.538	1.481	0.717	0.94	RPL13	49.83
cg05205563	chr12	64238503	-0.07102	0.1955	0.717	0.94	SRGAP1	2.86
cg22318170	chr13	113106362	-0.8116	2.234	0.717	0.94		57.44
cg21473814	chr19	18873268	0.2063	0.568	0.717	0.94	CRTC1	87.07
cg21562750	chr12	92689433	0.1959	0.5394	0.717	0.94		16.06
cg00452530	chr13	46543059	-0.4056	1.117	0.717	0.94	ZC3H13	89.68
cg25922163	chr19	38878920	0.2297	0.6326	0.717	0.94	GGN	12.32
cg04086834	chr6	71377064	-0.1818	0.5007	0.717	0.94	SMAP1	91.04
cg02671751	chr10	88281576	-0.03649	0.1005	0.717	0.94	WAPAL	2.22
cg15835536	chr17	39968516	-0.06186	0.1703	0.717	0.94	FKBP10	2.35
cg19414780	chr7	150733014	-0.1913	0.5268	0.717	0.94	ABCB8	92.2
cg00458211	chr1	79111320	0.5374	1.48	0.717	0.94	IFI44L	23.09
cg22955525	chr16	3143041	-0.6541	1.801	0.717	0.94	ZSCAN10	80.73
cg19905861	chr1	180601141	-0.05754	0.1584	0.717	0.94	XPR1	3.62
cg00053010	chr17	46089788	-0.03374	0.0929	0.717	0.94		2.49
cg24032214	chr19	54659149	-0.06251	0.1721	0.717	0.94	CNOT3	96.82
cg19182279	chr4	892011	0.1539	0.4237	0.717	0.94	GAK	95.68
cg14275281	chr17	43189622	-0.2665	0.7337	0.717	0.94	PLCD3	80.6
cg20165381	chr1	27709912	0.0449	0.1236	0.717	0.94	CD164L2	3.12
cg00219303	chr22	38146969	-0.2696	0.7424	0.717	0.94	TRIOBP	32.48
cg09050331	chr8	70984917	0.6972	1.92	0.717	0.94	PRDM14	35.07
cg02051545	chr1	240164755	-0.6701	1.845	0.717	0.94		81.23
cg11037918	chr14	105206380	0.5064	1.394	0.717	0.94	ADSSL1	65.98
cg05332152	chr1	213123025	-0.2587	0.7122	0.717	0.94	VASH2	85.94
cg10349197	chr3	52801074	0.2904	0.7997	0.717	0.94	NEK4	87.61
cg04203883	chr12	54367822	0.4091	1.127	0.717	0.94	HOXC11	4.83
cg11332441	chr11	134122771	-0.05325	0.1466	0.717	0.94	THYN1	4.27
cg14543255	chr17	8905775	-1.095	3.016	0.717	0.94		49.34
cg23093902	chr14	75530723	0.03716	0.1023	0.717	0.94	ACYP1	1.84
cg21706771	chr8	41873091	-0.3476	0.9571	0.718	0.94	MYST3	80.24
cg09807565	chr4	56502788	0.1641	0.4518	0.718	0.94	NMU	7.45
cg23210127	chr3	177816116	-0.4146	1.142	0.718	0.94		77.61
cg21449646	chr8	19465636	0.458	1.261	0.718	0.94	CSGALNACT1	84.43
cg16661579	chr10	95462206	-0.02852	0.07855	0.718	0.94	C10orf4	2.05
cg23834064	chr7	73098156	-0.03644	0.1003	0.718	0.94	DNAJC30	2.9
cg00074415	chr10	114609720	-0.1094	0.3012	0.718	0.94	LOC143188	91.88
cg03832293	chr16	84780698	-0.3337	0.9191	0.718	0.94	USP10	90.68
cg16163765	chr1	40365499	0.2487	0.685	0.718	0.94	MYCL1	84.63
cg27136719	chr16	1147829	-0.6208	1.71	0.718	0.94		47.26
cg07305938	chr17	42219681	-0.0195	0.0537	0.718	0.94	C17orf53	0.97
cg08112276	chr11	82611541	-0.06305	0.1736	0.718	0.94	PRCP	2.92
cg04436389	chr19	46417734	-0.4319	1.189	0.718	0.94	NANOS2	75.17
cg10057252	chr1	110036897	-0.1293	0.3562	0.718	0.94	CYB561D1	10.84
cg09558189	chr19	44037809	-0.2323	0.6399	0.718	0.94	ZNF575	3.23
cg08235522	chr4	5186748	-0.8729	2.404	0.718	0.94	STK32B	59.64
cg06382930	chr11	65102417	-0.3969	1.093	0.718	0.94	DPF2	67.12
cg10230591	chr13	44818496	-0.2979	0.8203	0.718	0.94		37.54
cg05642746	chr17	8024095	-0.1718	0.473	0.718	0.94	HES7	7.13
cg05340085	chr7	47134186	-0.5711	1.573	0.718	0.94		63.29
cg12533658	chr17	37809838	-0.2952	0.8131	0.718	0.94	STARD3	32.89
cg17767484	chr6	36238230	0.5779	1.592	0.718	0.94	PNPLA1	60.3
ch.10.17390829F	chr10	17350823	-0.0417	0.1148	0.718	0.94		2.3
cg25235638	chr5	34019644	-0.4888	1.346	0.718	0.94	C1QTNF3	82.74
cg07236157	chr5	94982404	0.05604	0.1543	0.718	0.94	RFESD	3.53
cg19315453	chr1	100678767	-0.099	0.2727	0.718	0.94	DBT	94.75
cg02405813	chr6	83072522	-0.3738	1.03	0.718	0.94	TPBG	13.67
cg26291848	chr8	141608316	0.2863	0.7886	0.718	0.94	EIF2C2	76.28
cg11702662	chr1	2866093	-0.7929	2.184	0.718	0.94		51.06
cg01241018	chr6	33176386	-0.1478	0.407	0.718	0.94	RING1	8.9
cg21044968	chr6	111895086	0.3607	0.9935	0.718	0.94	TRAF3IP2	77.36
cg18030409	chr4	185937985	-0.3774	1.039	0.718	0.94		11.85
cg00264346	chr17	37793307	-0.03122	0.08598	0.718	0.94	STARD3	2.13
cg21110939	chr15	91643135	-0.05006	0.1379	0.718	0.94	SV2B	2.42
cg05361728	chr17	81010244	-0.3067	0.8447	0.718	0.94	B3GNTL1	78.55
cg05117633	chr1	33502512	-0.02977	0.08199	0.718	0.94	AK2	2.26
cg10950358	chr1	147253401	-0.3853	1.061	0.718	0.94		21.39
cg16904599	chr17	57287367	-0.1134	0.3124	0.718	0.94	C17orf71	3.71
cg12265878	chr7	41995442	0.3696	1.018	0.718	0.94		77.7
cg15351652	chr10	123781519	0.1626	0.4478	0.718	0.94	TACC2	90.57
cg19219423	chr10	52761022	-0.9088	2.503	0.718	0.94	PRKG1	39.15
cg04107082	chr2	61245442	-0.2774	0.7641	0.718	0.94	PEX13	18.05
cg08037710	chr17	31624399	0.9074	2.5	0.718	0.94	ACCN1	59.34
cg05867423	chr15	49170066	-0.05185	0.1428	0.718	0.94	SHC4	2.93
cg11471507	chrX	20283423	0.7023	1.935	0.718	0.94	RPS6KA3	15.23
cg12687157	chr5	68710912	0.6147	1.693	0.718	0.94	MARVELD2	15.26
cg15401418	chr17	75316383	0.305	0.8401	0.718	0.94	SEPT9	62.73
cg17542330	chr5	79445875	-0.3793	1.045	0.718	0.94	SERINC5	54.23
cg00945666	chr1	160990265	0.07846	0.2161	0.718	0.94	F11R	4.09
cg00412749	chr6	28603173	-0.1339	0.3689	0.718	0.94		6.03
cg10461560	chr15	66373258	-0.3429	0.9446	0.718	0.94	MEGF11	31.88
cg01031100	chr19	16644066	0.1047	0.2885	0.718	0.94	CHERP	96.85
cg16314923	chr12	7918357	-0.3185	0.8774	0.718	0.94	LOC360030	82.29
cg13021333	chr6	6004207	-1.279	3.523	0.718	0.94	NRN1	16.77
cg02755111	chr3	8543471	-0.06886	0.1897	0.718	0.94	LMCD1	2.24
cg04867052	chr16	68253678	0.4684	1.29	0.718	0.94	NFATC3	65.4
cg17105005	chr11	130260541	0.2056	0.5664	0.718	0.94		23.97
cg25570676	chr19	47975706	0.4853	1.337	0.718	0.94	SLC8A2	36.55
cg00137750	chr3	151218968	-0.1681	0.4632	0.718	0.94		93.38
cg23407670	chr14	75518217	-0.08904	0.2453	0.718	0.94	MLH3	3.74
cg18279094	chr1	63790044	-0.06059	0.1669	0.718	0.94	FOXD3	1.99
cg03597940	chr19	3494621	-0.1694	0.4667	0.718	0.94	DOHH	92.78
cg24403644	chr20	42574624	-0.4525	1.247	0.718	0.94	TOX2	40.5
cg07845406	chr6	31648700	-0.08011	0.2207	0.718	0.94	LY6G5C	3.24
cg10569238	chr7	181401	-0.6993	1.927	0.718	0.94		72.54
cg05116452	chrX	47383901	0.6636	1.828	0.718	0.94		81.71
cg02659117	chr4	6783850	-0.1467	0.4041	0.718	0.94	KIAA0232	7.81
cg05175213	chrX	145077477	1.274	3.509	0.718	0.94	MIR888	79.36
cg14900579	chr19	7294137	-0.545	1.502	0.718	0.94	INSR	11.65
cg06313433	chr3	58109101	0.3881	1.069	0.718	0.94	FLNB	76.22
cg20081540	chr20	62320580	-0.1665	0.4587	0.718	0.94	RTEL1	90.46
cg02170400	chr6	134381442	-0.4018	1.107	0.718	0.94		79.2
cg04388244	chr10	105421005	0.4435	1.222	0.718	0.94	SH3PXD2A	69.54
cg26038708	chr20	30160787	0.1849	0.5095	0.718	0.94		10.49
cg13099429	chr14	70827109	-1.21	3.335	0.718	0.94	COX16	43.38
cg20662856	chr22	43506238	-0.1222	0.3367	0.718	0.94	BIK	3.7
cg07279393	chr7	22541360	0.6179	1.703	0.718	0.94	MGC87042	14.87
cg18862641	chr14	24025065	0.03998	0.1102	0.718	0.94	THTPA	2.47
cg02379854	chr2	106467866	-0.7512	2.07	0.718	0.94	NCK2	72.21
cg06115835	chr2	110259173	0.1078	0.2972	0.718	0.94	SH3RF3	97.09
cg05307452	chr2	89128093	0.6815	1.878	0.718	0.94		81.07
cg27503499	chr16	1574269	0.5078	1.399	0.718	0.94	IFT140	70.28
cg05837769	chr11	65358078	0.3016	0.8311	0.718	0.94	EHBP1L1	77.41
cg12877462	chr4	100484858	-0.07533	0.2076	0.718	0.94	RG9MTD2	4.33
cg08750053	chr22	38962607	-0.452	1.245	0.718	0.94	DMC1	86.4
cg25804044	chr6	31870970	0.2226	0.6135	0.718	0.94	ZBTB12	85.51
cg02379549	chr6	36887307	1.835	5.057	0.718	0.94	C6orf89	65.11
cg06651505	chr5	166802425	-0.8535	2.352	0.718	0.94	ODZ2	50.79
cg13788027	chr11	8190227	0.4021	1.108	0.718	0.94	RIC3	21.06
cg05552144	chr17	17942551	0.04149	0.1143	0.718	0.94	ATPAF2	2.75
cg07823670	chr1	35222618	-0.308	0.8489	0.718	0.94	GJB5	79.48
cg02331196	chr11	125094760	-0.4923	1.357	0.718	0.94	PKNOX2	50.59
cg13022624	chr2	38742789	0.6202	1.709	0.718	0.94		69.59
cg23157618	chr12	123414638	0.1225	0.3375	0.718	0.94	ABCB9	95.69
cg15458296	chr1	118471734	-0.06007	0.1655	0.718	0.94	WDR3	3.06
cg25053531	chr17	1958237	-0.05381	0.1483	0.718	0.94	HIC1	3.43
cg12902039	chr15	28344412	-0.1223	0.3371	0.718	0.94	OCA2	8.33
cg22782191	chr11	94473671	0.9174	2.528	0.718	0.94		33.13
cg04097543	chr21	46685512	-0.08822	0.2431	0.718	0.94	POFUT2	95.2
cg09300856	chr17	42083686	-1.077	2.969	0.718	0.94	NAGS	45.73
cg19579217	chr6	10720630	-0.9387	2.587	0.718	0.94		69.61
cg15809077	chr2	112462079	-0.1404	0.3868	0.718	0.94		94.34
cg06662140	chr1	18809297	-1.037	2.859	0.718	0.94	KLHDC7A	60.72
cg23692500	chr14	101158159	0.7157	1.972	0.718	0.94		38.15
cg01747796	chr1	59040648	-0.921	2.538	0.718	0.94		72.32
ch.21.45966675F	chr21	47142247	-0.4482	1.235	0.718	0.94		14.61
cg11637968	chr4	159732036	0.6857	1.89	0.718	0.94	FNIP2	52.9
cg11205797	chr10	86281765	-0.6664	1.837	0.718	0.94		79.07
cg07269146	chr9	34710657	0.1855	0.5114	0.718	0.94	CCL21	85.22
cg19884556	chr6	159128336	0.1821	0.502	0.718	0.94	SYTL3	7.79
cg02075593	chr6	52773711	0.8335	2.297	0.718	0.94	GSTA3	52.33
cg11320143	chr1	118472483	-0.05141	0.1417	0.718	0.94	GDAP2	2.58
cg03104704	chr16	48399813	-0.3376	0.9306	0.718	0.94	SIAH1	33.85
cg09853648	chr11	69492642	-0.5276	1.454	0.718	0.94		79.58
cg25649826	chr17	20938740	0.1819	0.5014	0.718	0.94	USP22	79.24
cg08920748	chr1	145473005	0.05029	0.1386	0.718	0.94	ANKRD34A	1.6
cg00984602	chr6	43139692	0.05344	0.1473	0.718	0.94	SRF	4.07
cg09019936	chr2	162283434	-0.7579	2.089	0.718	0.94		55.16
cg14150973	chr19	40950431	-1.095	3.019	0.718	0.94	SERTAD3	12.82
cg12183978	chr5	102203071	-0.5822	1.605	0.718	0.94	PAM	85.35
cg16052390	chr3	100428147	-0.03443	0.09489	0.718	0.94	TFG	2.33
cg07946277	chr17	76732854	-0.7406	2.041	0.718	0.94	CYTH1	44.9
cg25639749	chr17	80067101	-0.2925	0.8063	0.718	0.94	CCDC57	81.68
cg12967093	chr2	218621493	-0.1612	0.4444	0.718	0.94	DIRC3	26.36
cg21056684	chr14	21549752	-0.2226	0.6137	0.718	0.94	FLJ10357	87.55
cg05919975	chr12	57148848	0.5006	1.38	0.718	0.94		69.83
cg03182620	chr10	661319	-0.3124	0.8612	0.718	0.94	DIP2C	90.26
cg09772954	chr4	172734514	-0.4411	1.216	0.718	0.94	GALNTL6	24.47
cg12337575	chr2	74695021	-0.2283	0.6293	0.718	0.94		85.92
cg17387903	chr3	24875040	-0.4944	1.363	0.718	0.94		81.23
cg19758317	chr4	4690527	-0.5272	1.453	0.718	0.94		68.72
cg06489830	chr6	107809317	0.2761	0.761	0.718	0.94		26.23
cg00221969	chr16	447463	-0.04213	0.1161	0.718	0.94	NME4	2.63
cg13474918	chr7	119914578	0.5283	1.457	0.718	0.94	KCND2	25.91
cg19003066	chr3	54952782	0.129	0.3558	0.718	0.94	CACNA2D3	94.04
cg03221025	chr16	88955224	0.4577	1.262	0.718	0.94	CBFA2T3	36.28
cg13106306	chr7	2959105	-1.009	2.781	0.718	0.94	CARD11	49.98
cg00620024	chr9	127952891	-0.3184	0.8778	0.718	0.94	PPP6C	83.53
cg05039432	chr2	121609874	-0.2643	0.7286	0.718	0.94	GLI2	87.17
cg23547429	chr11	57195025	-0.2731	0.7529	0.718	0.94	SLC43A3	30.17
cg21992696	chr2	9125026	0.4553	1.255	0.718	0.94	MBOAT2	82.47
cg18038930	chr19	19256394	-0.4341	1.197	0.718	0.94	LOC729991-MEF2B	36.84
cg09327855	chr1	236156587	-0.2967	0.818	0.718	0.94	NID1	76.04
cg01457572	chr8	72456434	-0.9338	2.574	0.718	0.94		46.25
cg24007445	chr3	194224524	-0.5316	1.466	0.718	0.94		80.92
cg19899505	chr14	55596862	-0.1094	0.3017	0.718	0.94	LGALS3	5.02
cg26711345	chr8	89331837	0.4321	1.191	0.718	0.94	MMP16	33.32
cg05618141	chr4	189860820	0.7877	2.172	0.718	0.94		80.91
cg01439322	chr19	57873748	-0.2974	0.82	0.718	0.94	ZNF547	52.31
cg16331727	chr8	11630219	0.1609	0.4436	0.718	0.94	NEIL2	91.02
cg17410135	chr5	161938	0.1858	0.5121	0.718	0.94	PLEKHG4B	89.04
cg08754268	chr2	173809244	-0.4122	1.136	0.718	0.94	RAPGEF4	78.48
cg19371916	chr1	8874984	-0.2857	0.7877	0.718	0.94	RERE	62.9
cg14802680	chr4	8347674	-0.6055	1.669	0.718	0.94		48.16
cg21831931	chr3	5137953	-0.608	1.676	0.718	0.94		63.91
cg09562285	chr8	108163998	-0.1862	0.5133	0.718	0.94		94.12
cg14974749	chr7	27181480	0.4551	1.255	0.718	0.94	HOXA5	83.68
cg01190934	chr8	23264299	-0.1836	0.5062	0.718	0.94		92.5
cg08857797	chr17	40927699	-0.1387	0.3824	0.718	0.94	VPS25	89.87
cg25996586	chr5	32786671	-0.5842	1.611	0.718	0.94	NPR3	40.33
cg26283874	chr8	119576599	0.976	2.691	0.718	0.94	SAMD12	58.22
cg12529089	chr5	151152282	-0.03533	0.0974	0.718	0.94	G3BP1	2.46
cg09978077	chr22	42229983	-0.2936	0.8095	0.718	0.94	SREBF2	28.8
cg19164992	chr6	3333241	-0.09965	0.2748	0.718	0.94	SLC22A23	94.86
cg02903852	chr10	30692613	0.3488	0.9617	0.718	0.94		94.09
cg06292198	chr17	77099486	0.6293	1.735	0.718	0.94	HRNBP3	35.21
cg11827402	chr12	42719852	-0.1667	0.4598	0.718	0.94	PPHLN1	6.9
cg03243595	chr17	79673106	0.0417	0.115	0.718	0.94	MRPL12	97.87
cg23364373	chr20	61167926	-0.4765	1.314	0.718	0.94	C20orf166	28.04
cg22926528	chr3	138740022	-0.7359	2.029	0.718	0.94	PRR23B	60.24
cg23180941	chr5	169648318	-0.283	0.7804	0.718	0.94		91.92
cg12886494	chr3	35720528	-0.5115	1.411	0.718	0.94	ARPP-21	19.14
cg07583848	chr2	108779984	-0.4724	1.303	0.718	0.94		18.06
cg22414192	chr20	49621088	-1.073	2.959	0.718	0.94	KCNG1	77.7
cg19091116	chr1	1959497	-0.5454	1.504	0.718	0.94	GABRD	47.79
cg06808305	chr2	63270824	0.6696	1.846	0.718	0.94	EHBP1	64.11
cg00043284	chr17	77955342	0.1891	0.5216	0.718	0.94	TBC1D16	91.81
cg07933926	chr12	6485881	-0.3523	0.9715	0.718	0.94	SCNN1A	30.37
cg24734216	chr15	69595723	-0.1321	0.3644	0.718	0.94	PAQR5	92.45
cg15411736	chr12	9886905	1.389	3.829	0.718	0.94	CLECL1	85.15
cg01025185	chr6	30613282	-0.2056	0.567	0.718	0.94		88.86
cg22686892	chrX	71525906	0.8105	2.235	0.718	0.94	CITED1	11.46
cg17649815	chr2	233201361	-0.1896	0.5228	0.718	0.94	DIS3L2	88.41
cg12690996	chr1	6651517	-0.2933	0.8087	0.718	0.94	KLHL21	78.91
cg22358797	chr18	51750188	0.182	0.502	0.718	0.94	MBD2	9.1
cg13502128	chr6	32039874	-0.3835	1.058	0.718	0.94	TNXB	55.06
cg21480982	chr13	27744999	-0.09759	0.2692	0.718	0.94	USP12	4.3
cg22900057	chr10	134481296	-0.2212	0.61	0.718	0.94	INPP5A	93.67
cg22207272	chr11	115375703	0.04867	0.1342	0.718	0.94	CADM1	3.06
cg14219562	chr21	42617934	-0.1402	0.3865	0.718	0.94	BACE2	91.54
cg26493193	chr2	239978460	0.2313	0.638	0.718	0.94	HDAC4	94.17
cg10227731	chr8	146175923	-0.09055	0.2497	0.718	0.94	ZNF16	3.39
cg27449824	chr10	8073009	0.7782	2.146	0.718	0.94		60.93
cg08253188	chr7	5609731	0.03721	0.1026	0.718	0.94		2.61
cg13391244	chr7	120629638	0.3716	1.025	0.718	0.94	C7orf58	79.64
cg14416747	chr17	75136725	0.04273	0.1178	0.718	0.94	SEC14L1	3.03
cg06280734	chr16	89117326	0.6113	1.686	0.718	0.94		43.28
cg16264249	chr15	29424512	0.5467	1.508	0.718	0.94	FAM189A1	66.98
cg21500799	chr8	144242362	0.3421	0.9437	0.718	0.94	LY6H	11.7
cg17991695	chr6	10882974	-0.2948	0.8132	0.718	0.94	GCM2	60.64
cg07913999	chr7	99613796	0.07561	0.2085	0.718	0.94	ZKSCAN1	4.48
cg13023184	chr7	107204385	-0.1707	0.4709	0.718	0.94	COG5	4.97
cg11813617	chr7	91876047	-0.06704	0.1849	0.718	0.94	KRIT1	2.97
cg05654765	chr3	49170727	0.1014	0.2796	0.718	0.94	LAMB2	6.89
cg23548612	chr4	1043540	-0.6426	1.772	0.718	0.94		53.72
cg23228587	chr11	123756522	-0.2431	0.6705	0.718	0.94	TMEM225	88.47
cg10924188	chr10	116698331	-0.0507	0.1399	0.718	0.94	TRUB1	2.99
cg18399218	chr4	170561359	-0.5298	1.461	0.718	0.94	CLCN3	81.33
cg01835506	chr2	127415590	0.726	2.003	0.718	0.94	GYPC	38.4
cg25375569	chr22	31537064	-0.2374	0.655	0.718	0.94	PLA2G3	83.26
cg10491652	chr1	156052205	-0.05398	0.1489	0.718	0.94	MEX3A	3.66
cg25600256	chr4	127837396	1.17	3.229	0.718	0.94		26.16
cg25352650	chr8	67341099	-0.1056	0.2913	0.718	0.94	RRS1	8
cg08597733	chr20	60886158	0.11	0.3034	0.718	0.94	LAMA5	96.57
cg14631218	chr9	139114561	-0.09316	0.257	0.718	0.94	QSOX2	96.33
cg13872236	chr13	20906686	-0.1242	0.3426	0.718	0.94		5.77
cg16880783	chr19	13227289	-0.03659	0.101	0.718	0.94	TRMT1	2.81
cg15473423	chr9	139835122	0.1852	0.5109	0.718	0.94	FBXW5	88.68
cg14876325	chr13	96328951	-0.03723	0.1027	0.718	0.94	DNAJC3	2.12
cg02133183	chr10	86088262	-0.09867	0.2722	0.718	0.94	FAM190B	5.62
cg11637191	chr1	231557525	-0.3186	0.8791	0.718	0.94	EGLN1	5.92
cg02419716	chr7	150948324	-0.1509	0.4164	0.718	0.94	SMARCD3	94.77
cg16596102	chr1	166134346	0.5182	1.43	0.718	0.94	FAM78B	4.68
cg16608498	chr5	158612132	-0.3837	1.059	0.718	0.94	RNF145	62.57
cg09163442	chr7	54827431	0.05186	0.1431	0.718	0.94	SEC61G	3.25
cg10115075	chr16	46461709	-1.302	3.591	0.718	0.94		63.37
cg12761612	chr6	170064980	-0.2122	0.5855	0.718	0.94	WDR27	85.72
cg18109430	chr2	26700908	-0.5252	1.449	0.718	0.94	OTOF	13.56
cg26343510	chr11	72975668	1.046	2.887	0.718	0.94	P2RY6	18.18
cg19358202	chr1	41486102	0.1123	0.31	0.718	0.94	SLFNL1	97.34
cg26365460	chr6	47748696	0.2381	0.657	0.718	0.94	OPN5	8.94
cg02173484	chr1	147245168	-0.2135	0.5889	0.718	0.94	GJA5	66.63
cg20672871	chr10	118083921	-0.5486	1.514	0.718	0.94	C10orf96	80.94
ch.13.78755175F	chr13	79857174	-0.06327	0.1746	0.718	0.94		2.79
cg18673409	chr17	74448160	-0.3292	0.9083	0.718	0.94	AANAT	66.94
cg26841309	chr2	113669419	-0.2649	0.7309	0.718	0.94	IL1F7	88.18
cg01815783	chr4	1047043	0.3967	1.095	0.718	0.94		29.9
cg02066343	chr6	33590458	0.4475	1.235	0.718	0.94	ITPR3	61.28
cg01334972	chr11	72463230	0.05841	0.1612	0.718	0.94	ARAP1	3.23
cg27497687	chr11	57479637	-0.06251	0.1725	0.718	0.94	MED19	3.24
cg21199045	chr18	76324738	-0.5044	1.392	0.718	0.94		30.36
cg22512438	chr3	129693489	-1.349	3.722	0.718	0.94	TRH	16.29
cg26404172	chr20	1783515	0.2479	0.6839	0.718	0.94		17.54
cg07470396	chr19	54697539	-0.07985	0.2203	0.718	0.94	TSEN34	95.42
cg11524235	chr1	33351587	-0.3136	0.8653	0.718	0.94	HPCA	11.7
cg24720777	chr2	40658342	0.2294	0.633	0.718	0.94	SLC8A1	87.23
cg14679607	chr12	34527230	0.8499	2.345	0.718	0.94		33.24
cg04428616	chr12	27618903	-0.4046	1.117	0.718	0.94	C12orf70	86.03
cg18640536	chr5	126211060	0.2123	0.5859	0.718	0.94	MARCH3	19.92
cg07195282	chr19	12444484	-0.9549	2.635	0.718	0.94	ZNF563	63.81
cg11681126	chr10	44144525	-0.8411	2.321	0.718	0.94	ZNF32	4.03
cg00647820	chr17	40259828	0.3004	0.829	0.718	0.94	DHX58	31.47
ch.2.1701371R	chr2	75108364	0.08653	0.2388	0.718	0.94	HK2	5.36
cg06590946	chr3	185643307	0.4513	1.245	0.718	0.94	TRA2B	78.01
cg00405568	chr17	43138965	-0.04944	0.1364	0.718	0.94	NMT1	3.26
cg03988119	chr15	63797904	0.05744	0.1585	0.718	0.94	USP3	4.46
cg15421606	chr12	13154453	-0.02804	0.07737	0.718	0.94	HTR7P	2.21
cg06810998	chr16	2812492	-0.2565	0.7079	0.718	0.94	SRRM2	95.35
cg00174901	chr19	709889	-0.6953	1.919	0.718	0.94	PALM	38.05
cg27570984	chr16	55125644	1.112	3.069	0.718	0.94		69.93
cg12070036	chr19	21511996	-0.06889	0.1901	0.718	0.94	ZNF708	6.29
cg02997497	chr3	68053949	1.099	3.034	0.718	0.94	FAM19A1	71.95
cg08076462	chr16	87784310	0.02505	0.06913	0.718	0.94	KLHDC4	98.54
ch.17.1874959R	chr17	71154188	-0.135	0.3727	0.718	0.94		7.96
cg14525527	chr7	51096783	-0.2001	0.5522	0.718	0.94	COBL	91.95
cg17974247	chr18	77336267	0.6802	1.877	0.718	0.94		33.12
cg23152931	chr11	1027560	-0.6905	1.906	0.718	0.94	MUC6	64.48
cg13848707	chr10	70321243	0.09965	0.275	0.718	0.94	TET1	5.11
cg08557517	chr7	32996881	-0.04628	0.1277	0.718	0.94	FKBP9	2.6
cg14415066	chr14	69950574	-0.4468	1.233	0.718	0.94	FLJ44817	25.36
cg07389839	chr17	74846372	-0.6635	1.831	0.718	0.94		53.55
cg13538648	chr7	1225105	0.803	2.216	0.718	0.94		40.62
cg18051762	chr19	40388677	-0.1782	0.4919	0.718	0.94	FCGBP	11.38
cg17974398	chr6	31239324	-0.1976	0.5453	0.718	0.94	HLA-C	4.98
cg21937244	chr14	103406412	-0.3025	0.8348	0.718	0.94	CDC42BPB	80.37
cg06136054	chr11	131544295	-0.7438	2.053	0.718	0.94	NTM	62.37
cg10580513	chr1	248111283	0.8748	2.415	0.718	0.94	OR2L8	52.79
cg00101436	chr7	90755643	-0.4756	1.313	0.718	0.94	CDK14	86.83
cg01465073	chrX	153152165	-0.7786	2.149	0.718	0.94		17.65
cg15860924	chr1	33612977	0.1735	0.479	0.718	0.94	TRIM62	91.85
cg10928302	chr3	50126174	-0.06537	0.1805	0.718	0.94	RBM5	2.59
cg21091226	chr4	7395612	-0.8679	2.396	0.718	0.94	SORCS2	64.96
ch.1.48110560R	chr1	48337973	-0.07482	0.2065	0.718	0.94		2.73
cg00749220	chr19	19757457	-0.3525	0.9732	0.718	0.94	ATP13A1	83.85
cg10761316	chr7	65706494	-0.5073	1.4	0.718	0.94	TPST1	85.04
cg25460158	chr3	157824714	-0.2275	0.6281	0.718	0.94	SHOX2	7.94
cg16908830	chr7	30323135	-0.6067	1.675	0.718	0.94	ZNRF2	72.52
cg15265853	chr17	29401371	0.142	0.392	0.718	0.94		90.02
cg23247595	chr19	10426110	0.07661	0.2115	0.718	0.94	FDX1L	4.24
cg20009356	chr21	47711966	-0.081	0.2236	0.718	0.94	C21orf57	96.52
cg21363377	chr7	127651533	-0.3175	0.8765	0.718	0.94	SND1	67.75
cg18908568	chr11	18754796	-0.431	1.19	0.718	0.94	PTPN5	45.6
cg03200786	chr4	2483916	0.2525	0.6971	0.718	0.94	RNF4	77.44
cg24415154	chr12	57592326	-0.2753	0.76	0.718	0.94	LRP1	63.2
cg00041989	chr17	55828038	-0.475	1.311	0.718	0.94		63.4
cg03783391	chr10	13908414	0.6198	1.711	0.718	0.94	FRMD4A	46.12
cg23503796	chr19	8385921	-0.1145	0.316	0.718	0.94	NDUFA7	2.64
cg10746936	chr14	95240143	-1.034	2.854	0.718	0.94		21.56
cg19706817	chr1	26737272	0.1117	0.3084	0.718	0.94	LIN28	4.58
cg08409816	chr6	69344406	-0.3884	1.072	0.718	0.94	BAI3	7.47
cg17562247	chrX	119443277	0.6865	1.895	0.718	0.94	FAM70A	18.32
cg06736160	chr19	736164	0.05223	0.1442	0.718	0.94	PALM	97.52
cg14556188	chr8	144523541	-0.1535	0.4239	0.718	0.94	ZC3H3	92.6
cg17936229	chr2	176699634	-0.3907	1.079	0.718	0.94		87.27
cg05530484	chr17	16688816	-1.588	4.384	0.718	0.94	LOC162632	55.68
cg26769720	chr7	121950506	-1.074	2.966	0.718	0.94		31.34
cg03535862	chr6	139348428	-0.5001	1.381	0.718	0.94	C6orf115	82.64
cg13093934	chr20	43356125	-0.601	1.659	0.718	0.94	WISP2	71.49
cg15444788	chr1	85666708	-0.1999	0.552	0.718	0.94	SYDE2	3.65
cg25830307	chr10	77871644	0.7443	2.055	0.718	0.94	C10orf11	32.22
cg17446262	chr4	26585345	0.04785	0.1321	0.718	0.94	TBC1D19	3.54
cg06508005	chr19	17972675	-0.2412	0.666	0.718	0.94	RPL18AP3	85.51
cg14125013	chr14	99996539	-0.2782	0.7681	0.718	0.94	CCDC85C	60.45
cg17807806	chr4	155257112	-0.3181	0.8782	0.718	0.94	DCHS2	89.25
cg27243409	chr3	57261974	0.1439	0.3972	0.718	0.94	APPL1	4.56
cg17405055	chr10	13142126	-0.03406	0.09405	0.718	0.94	OPTN	1.49
cg14097568	chr1	94792942	-0.3684	1.017	0.718	0.94		62.82
cg14829063	chr11	70731587	0.2638	0.7284	0.718	0.94	SHANK2	88.13
cg04519622	chr13	82651186	0.1855	0.5123	0.718	0.94		5.35
cg05647756	chr17	73805997	0.5294	1.462	0.718	0.94	UNK	46
cg00009364	chr14	56586028	-0.09835	0.2716	0.718	0.94	PELI2	1.6
cg06169760	chr11	291905	-0.05055	0.1396	0.718	0.94	ATHL1	97.99
cg06672226	chr16	85611689	0.3081	0.8508	0.718	0.94		61.93
cg14624294	chr10	3810173	-0.1919	0.5298	0.718	0.94		92.69
cg22452682	chr1	1882619	-0.3531	0.975	0.718	0.94		89.47
cg01411731	chr20	25605041	-0.02804	0.07743	0.718	0.94	NANP	1.73
cg15968925	chr6	97671391	-0.3046	0.8411	0.718	0.94	MIR548H3	90.78
cg23282837	chr8	114449418	-0.3574	0.987	0.718	0.94	CSMD3	13.29
cg18398125	chr14	94291069	-0.828	2.287	0.718	0.94		58.23
cg23771956	chr10	45720040	0.3944	1.089	0.718	0.94		11.83
cg17935210	chr19	58987656	0.04643	0.1282	0.718	0.94	ZNF446	1.95
cg25307074	chr14	104551867	-0.1588	0.4385	0.718	0.94	ASPG	7.01
cg16855633	chr8	26367681	1.04	2.873	0.718	0.94	PNMA2	55.31
cg20368301	chr12	113985700	-0.247	0.6821	0.718	0.94		9.68
cg15304497	chr14	75230530	-0.0637	0.1759	0.718	0.94	YLPM1	3.24
cg05893029	chr8	88760082	0.5866	1.62	0.718	0.94		17.33
cg23500924	chr5	140465235	-0.7692	2.124	0.718	0.94		19.94
cg18992875	chr3	102745783	1.204	3.324	0.718	0.94		71.8
cg01465509	chr3	45252125	0.1132	0.3126	0.718	0.94		3.61
cg09699111	chr15	28362467	0.1534	0.4238	0.718	0.94	HERC2	91.09
cg06211877	chr17	79268988	0.06697	0.185	0.718	0.94	SLC38A10	4.24
ch.5.2119577R	chr5	115940196	-0.2477	0.684	0.718	0.94		11.83
cg20856030	chr4	162917677	0.6737	1.861	0.718	0.94	FSTL5	74.17
cg14592406	chr12	121078658	-0.1137	0.314	0.718	0.94	CABP1	1.42
cg04629085	chr4	68334125	-0.1365	0.3771	0.718	0.94		91.22
cg02604407	chr7	87849519	-0.03414	0.0943	0.718	0.94	SRI	2.56
cg13434706	chr1	109418147	-0.2814	0.7771	0.718	0.94	GPSM2	90.15
cg03249995	chr16	85819513	0.1828	0.5049	0.718	0.94	COX4NB	85.24
cg07307975	chr11	46260618	0.2439	0.6736	0.718	0.94		14.06
cg01345055	chr4	781041	-0.7852	2.169	0.718	0.94	CPLX1	62.94
cg09082441	chr12	11805154	0.3391	0.9367	0.718	0.94	ETV6	59.07
cg01186310	chrX	69502085	0.4146	1.145	0.718	0.94	RAB41	88.35
cg11455040	chr1	205649941	-0.07784	0.215	0.718	0.94	SLC45A3	5.22
cg12340503	chr11	128212805	-0.4465	1.233	0.718	0.94		32.19
cg26012578	chr2	122125185	0.04081	0.1127	0.718	0.94	CLASP1	97.97
cg19340420	chr19	50037079	-0.5821	1.608	0.718	0.94	RCN3	26.23
cg07345919	chr6	8102919	-0.1164	0.3216	0.718	0.94	EEF1E1	4.6
cg17293470	chr2	198318630	-0.1683	0.4648	0.718	0.94	COQ10B	3.55
cg22867729	chr12	121622315	-0.3169	0.8754	0.718	0.94	P2RX7	36.61
cg19608357	chr19	5031251	-0.04297	0.1187	0.718	0.94	KDM4B	96.87
cg01266853	chr6	166100650	-0.3755	1.037	0.718	0.94		81.97
cg22272668	chr7	148460449	-0.6565	1.813	0.718	0.94	CUL1	66.15
cg04232128	chr5	138861241	-0.2959	0.8174	0.718	0.94	TMEM173	71.54
cg12062310	chr6	30633347	0.05702	0.1575	0.718	0.94	DHX16	97.2
cg16364495	chr4	40859251	0.3125	0.8632	0.718	0.94	APBB2	8.67
cg10199168	chr16	68014338	-0.7355	2.032	0.718	0.94	DPEP3	42.56
cg22987116	chr6	37461296	0.09516	0.2629	0.718	0.94	C6orf129	97.02
cg11831295	chr1	159189942	0.7749	2.141	0.718	0.94		78.97
cg16258569	chr1	82169315	0.4402	1.216	0.718	0.94		61.73
cg19072957	chr10	89338685	-0.4997	1.38	0.718	0.94		58.48
cg07986058	chr15	26094704	0.08939	0.2469	0.718	0.94	ATP10A	4.38
cg15156367	chr1	92495004	-0.4484	1.239	0.718	0.94	EPHX4	67.68
cg02918295	chr1	184662234	-0.2174	0.6005	0.718	0.94	EDEM3	91.52
cg18421339	chr19	14530234	-0.08835	0.2441	0.718	0.94	DDX39	3.22
cg01570972	chr2	10090656	-0.4796	1.325	0.718	0.94	GRHL1	69.7
cg13715502	chr9	112211847	-0.5354	1.479	0.718	0.94	PTPN3	54.5
cg01403885	chr19	45742140	-1.27	3.509	0.718	0.94		42.61
cg14139311	chr10	81208625	0.1146	0.3167	0.718	0.94		93.09
cg24159697	chr1	205181237	-0.5527	1.527	0.718	0.94	DSTYK	48.09
cg00954878	chr2	19553950	-0.6262	1.73	0.718	0.94	OSR1	69.18
cg17381426	chr7	140374125	-0.3816	1.054	0.718	0.94	ADCK2	53.9
cg22531663	chr4	967528	-0.03152	0.08709	0.718	0.94	DGKQ	1.97
cg03343571	chr6	30039175	-1.023	2.827	0.718	0.94	RNF39	8.42
cg01584086	chr11	10373718	0.1082	0.299	0.718	0.94		3.37
cg23649211	chr6	31856022	-0.17	0.4696	0.718	0.94	EHMT2	90.01
cg11979589	chr4	110223967	-0.2803	0.7745	0.718	0.94	COL25A1	2.42
cg07765262	chr4	1646117	-0.8153	2.252	0.718	0.94	FAM53A	71.46
cg16893707	chr18	74830377	-0.3367	0.9304	0.718	0.94	MBP	81.66
cg19503860	chr4	25162275	-0.06779	0.1873	0.718	0.94	SEPSECS	3.36
cg20109361	chr12	670712	-0.5033	1.391	0.718	0.94	B4GALNT3	58.65
cg22553828	chr5	174181043	0.1022	0.2824	0.718	0.94		93.93
cg14238722	chr12	133761156	-0.09327	0.2577	0.718	0.94	ZNF268	93.52
cg00016913	chr17	27369892	-0.2752	0.7602	0.718	0.94	PIPOX	45.4
cg00183107	chr4	143767118	0.5899	1.63	0.718	0.94	INPP4B	12.93
cg14197169	chr12	131200394	-0.1714	0.4735	0.718	0.94		7.89
cg06638156	chr16	11363499	-0.2591	0.7158	0.718	0.94	TNP2	90.78
cg25717823	chr11	56410673	0.8336	2.303	0.718	0.94	OR8U8	41.53
cg18942213	chr8	134309101	-0.04103	0.1134	0.718	0.94	NDRG1	3.24
cg08270491	chr8	126100743	0.3032	0.8379	0.718	0.94	KIAA0196	89.19
cg08259526	chr1	39570323	-0.3981	1.1	0.718	0.94	MACF1	62.56
cg04510209	chr10	134607879	0.3453	0.954	0.718	0.94		31.74
cg05100432	chr14	104889005	-0.5251	1.451	0.718	0.94		35.24
cg05457628	chr5	178986728	-0.05103	0.141	0.718	0.94	RUFY1	2.78
cg04227789	chr5	102201490	-0.07623	0.2107	0.718	0.94	PAM	3.67
cg03431989	chr17	57408993	-0.02396	0.06622	0.718	0.94	YPEL2	2.01
cg10413475	chr8	119558921	-0.863	2.385	0.718	0.94	SAMD12	78.63
cg08909914	chr8	50892893	-0.8754	2.419	0.718	0.94	SNTG1	29.02
cg15018391	chr6	97248920	-0.7182	1.985	0.718	0.94	GPR63	80.72
cg11099722	chr15	101442813	0.4556	1.259	0.718	0.94	ALDH1A3	57.53
cg26750487	chr1	207818449	0.3315	0.9162	0.718	0.94	CR1L	4.54
cg22431753	chr1	232415965	0.5191	1.435	0.718	0.94		67.6
cg05619785	chr6	32078574	0.4181	1.155	0.718	0.94	TNXB	56.54
cg14153777	chr6	158651016	0.2519	0.6961	0.718	0.94		90
cg24600724	chr5	176289552	0.4	1.105	0.718	0.94	UNC5A	26.21
cg04610375	chr13	36924539	-0.1035	0.2861	0.718	0.94	SPG20	95.06
cg09970511	chr6	56823640	-0.117	0.3234	0.718	0.94	BEND6	93.96
cg20976019	chr17	25931360	-0.2697	0.7454	0.718	0.94	KSR1	92.35
cg07174979	chr11	65819836	-0.1051	0.2906	0.718	0.94	SF3B2	3.74
cg11235594	chr2	110907413	-0.342	0.9452	0.718	0.94	NPHP1	87.05
cg07874520	chr1	151826533	-0.2589	0.7154	0.718	0.94	THEM5	83.63
cg17215234	chr17	36908932	-0.06617	0.1829	0.718	0.94	PSMB3	4.69
cg00657694	chr1	245744769	0.2774	0.7667	0.718	0.94	KIF26B	94.04
cg14898892	chr4	77356180	0.307	0.8485	0.718	0.94	SHROOM3	21.36
cg14147842	chr6	33362992	-0.188	0.5195	0.718	0.94	KIFC1	76.98
cg07394914	chr4	185371335	0.3276	0.9056	0.718	0.94	IRF2	76.51
cg06934974	chr7	158294666	-0.6314	1.745	0.718	0.94	PTPRN2	81.45
cg01191566	chr11	64780710	0.1962	0.5424	0.718	0.94	ARL2	89.41
cg16446288	chr7	98424232	-0.4345	1.201	0.718	0.94		39.64
ch.11.41140287R	chr11	41183711	0.1427	0.3945	0.719	0.94		4.32
cg06346857	chr1	21877579	-0.8721	2.411	0.719	0.94	ALPL	41.92
cg27047044	chr5	39817018	-0.5836	1.613	0.719	0.94		75.7
cg25111583	chr4	190860123	0.4294	1.187	0.719	0.94		84.75
cg16564946	chr6	32304276	-0.4133	1.142	0.719	0.94	C6orf10	83.61
cg01847021	chr7	4877595	0.4609	1.274	0.719	0.94	RADIL	39.21
cg17731243	chr2	1932996	-1.133	3.131	0.719	0.94	MYT1L	79.78
cg04716261	chr1	2937999	-0.2218	0.6131	0.719	0.94	ACTRT2	10.84
cg12853539	chr6	125623465	-0.2052	0.5671	0.719	0.94	HDDC2	88.54
cg01422452	chr2	241526768	-0.07878	0.2178	0.719	0.94	CAPN10	3.19
cg19106851	chr11	117063092	0.04152	0.1148	0.719	0.94	SIDT2	98.37
cg22863122	chr3	52090142	-0.05548	0.1534	0.719	0.94	DUSP7	1.75
cg23026754	chr7	47579678	-0.3283	0.9076	0.719	0.94	TNS3	58.43
cg25481157	chr15	66947564	-0.999	2.762	0.719	0.94		28.65
cg12637615	chr15	57332446	-0.5459	1.509	0.719	0.94	TCF12	85.15
cg27122958	chr17	29425209	-0.4211	1.164	0.719	0.94	NF1	89.64
cg06315177	chr1	84879216	-0.4929	1.363	0.719	0.94	DNASE2B	70.97
cg06889422	chr22	24627294	-0.2782	0.769	0.719	0.94	GGT5	35.11
cg16500497	chr17	42427639	-0.3656	1.011	0.719	0.94	GRN	61.35
cg07723659	chr19	46318918	-0.3888	1.075	0.719	0.94	SYMPK	66.24
cg14618638	chr7	151722471	-0.06743	0.1864	0.719	0.94	GALNT11	1.64
cg21179892	chr8	1271692	-0.454	1.255	0.719	0.94		31.47
cg00321288	chr12	87232692	0.2722	0.7526	0.719	0.94	MGAT4C	8.15
cg14528756	chr2	176862893	-0.5201	1.438	0.719	0.94	KIAA1715	86.18
cg09047559	chr8	14626149	-1.408	3.894	0.719	0.94	SGCZ	54.76
cg09787909	chr6	90203426	-0.1131	0.3127	0.719	0.94	ANKRD6	93.24
cg10555159	chr1	19971172	-0.04241	0.1172	0.719	0.94	NBL1	2.21
cg04982052	chr2	151352580	-0.8602	2.378	0.719	0.94		66.74
cg01197891	chr4	57843787	0.1219	0.3369	0.719	0.94	C4orf14	10.7
cg01857514	chr11	1860078	-0.4169	1.153	0.719	0.94	TNNI2	93.06
cg25600472	chr5	140857647	0.3097	0.8561	0.719	0.94	PCDHGA4	73.61
cg22700091	chr15	48470612	-0.1007	0.2785	0.719	0.94	MYEF2	4.75
cg18528696	chr12	64925934	-0.4619	1.277	0.719	0.94		36.22
cg18015301	chr7	38624096	-0.8954	2.476	0.719	0.94	AMPH	48.43
cg07235774	chr6	43110907	0.2451	0.6777	0.719	0.94	PTK7	88.66
cg25843439	chr19	15852574	0.4826	1.334	0.719	0.94	OR10H3	20.73
cg23588206	chr7	128080412	-0.3318	0.9174	0.719	0.94		78.19
cg05624226	chr5	180325954	-0.5749	1.589	0.719	0.94	BTNL8	53.39
cg19076255	chr2	48010336	-0.02688	0.07431	0.719	0.94	MSH6	1.53
cg13920312	chr1	169660219	0.353	0.9759	0.719	0.94	SELL	86.25
cg15890469	chr14	75408846	-0.3328	0.9203	0.719	0.94	PGF	63.56
cg19603847	chr7	42276981	-0.02983	0.08248	0.719	0.94	GLI3	2.6
cg22703520	chr7	3762272	-0.5532	1.529	0.719	0.94	SDK1	21.92
cg02234235	chr2	106007815	0.349	0.9651	0.719	0.94	FHL2	39.98
cg26603275	chr5	1298965	-0.3969	1.097	0.719	0.94		34.29
cg07648581	chr3	167966779	-0.693	1.916	0.719	0.94	C3orf50	9.86
cg24773290	chr9	34318310	-0.2327	0.6433	0.719	0.94	KIF24	92.03
cg02735381	chr4	113297357	-0.2893	0.8	0.719	0.94	ALPK1	83.59
cg06301496	chr20	23350364	-0.3765	1.041	0.719	0.94	GZF1	63.14
cg12465704	chr1	110008870	-0.1059	0.2928	0.719	0.94	SYPL2	3.92
cg00196810	chr3	53925267	0.2934	0.8112	0.719	0.94	SELK	15.75
cg23627134	chr2	143886375	-0.4852	1.342	0.719	0.94	ARHGAP15	43.96
cg24196046	chr1	36396054	0.0787	0.2176	0.719	0.94	EIF2C3	5.57
cg11870560	chr13	112709480	-0.9697	2.682	0.719	0.94		70.02
cg19177701	chr2	111435858	-0.06688	0.1849	0.719	0.94	BUB1	4.1
cg11329827	chr6	29944848	-0.02294	0.06345	0.719	0.94	HCG9	1.36
cg23712458	chr17	189002	-0.2979	0.8238	0.719	0.94	RPH3AL	31.24
cg10514207	chr13	49384181	-0.6224	1.721	0.719	0.94		33.89
cg00371134	chr1	77912654	-0.3255	0.9002	0.719	0.94	AK5	77.98
cg07880636	chr7	51384621	-0.2279	0.6302	0.719	0.94	COBL	7.67
cg01622415	chr17	66028902	0.07366	0.2037	0.719	0.94		94.88
cg15069948	chr3	39544697	-0.6488	1.794	0.719	0.94	MOBP	82.04
cg06901893	chr7	73400692	0.3984	1.102	0.719	0.94		67.43
cg19984681	chr3	64479957	0.3788	1.048	0.719	0.94		64.43
cg03117395	chr16	90000393	-0.4291	1.187	0.719	0.94	TUBB3	68.69
cg08545169	chr1	161169143	-0.3694	1.021	0.719	0.94	NDUFS2	71.64
cg04905775	chr14	71109040	-0.1636	0.4524	0.719	0.94	TTC9	7.13
cg07666065	chr7	95064469	-0.1523	0.4213	0.719	0.94	PON2	8.18
cg01228739	chr3	197427591	-0.1511	0.4178	0.719	0.94	KIAA0226	91.46
cg14626759	chr6	32073962	0.3227	0.8924	0.719	0.94	TNXB	44.71
cg02343715	chr5	177767740	-0.154	0.4259	0.719	0.94	COL23A1	92.93
cg12763094	chr1	45572163	-0.3864	1.069	0.719	0.94	ZSWIM5	78
cg06345736	chr22	50966936	-0.1987	0.5496	0.719	0.94	TYMP	90.27
cg21647227	chr1	119527111	0.4802	1.328	0.719	0.94	TBX15	59.63
cg07119389	chr6	28249167	0.2537	0.7016	0.719	0.94	PGBD1	11.67
cg02211869	chrX	134481233	0.5779	1.598	0.719	0.94	ZNF449	85.97
cg14967804	chr1	207198234	-0.3605	0.997	0.719	0.94	C1orf116	11.57
cg03683087	chr10	114746071	0.2559	0.7078	0.719	0.94	TCF7L2	90.39
cg23258400	chr14	72113798	-0.5045	1.395	0.719	0.94	SIPA1L1	38.76
cg06943316	chr17	53025587	-0.1464	0.4049	0.719	0.94	TOM1L1	86.42
cg14711013	chr13	112275959	-1.181	3.267	0.719	0.94		76.33
cg07883696	chr15	41628806	0.119	0.3291	0.719	0.94	NUSAP1	95.29
cg17924936	chr19	1763800	-0.5649	1.562	0.719	0.94	ONECUT3	10.25
cg14330078	chr3	187930521	0.1493	0.4128	0.719	0.94	LPP	93.3
cg21460729	chr7	149431265	-0.1934	0.5348	0.719	0.94	KRBA1	86.19
cg11795015	chr5	1866329	-0.3918	1.084	0.719	0.94		23.96
cg23207835	chr14	88859212	-0.8096	2.239	0.719	0.94	SPATA7	77.43
cg13061767	chr1	205418410	-0.9718	2.688	0.719	0.94	MIR135B	60.31
cg23936070	chr6	166907991	-0.4916	1.36	0.719	0.94	RPS6KA2	34.17
cg26342398	chr1	85156326	-0.09153	0.2532	0.719	0.94	SSX2IP	2.81
cg10486879	chr11	129872838	-0.03832	0.106	0.719	0.94	NCRNA00167	2.26
cg01588379	chr7	151433326	0.7831	2.166	0.719	0.94	PRKAG2	18.73
cg06794355	chr1	17014799	0.5727	1.584	0.719	0.94		61.82
cg12800150	chr6	34216964	-0.05833	0.1613	0.719	0.94	C6orf1	3.67
cg03764259	chr7	127176905	0.2595	0.7176	0.719	0.94		6.04
cg10130071	chr18	33233658	-0.1007	0.2787	0.719	0.94	GALNT1	94.1
cg08649099	chr7	72848049	-0.02124	0.05874	0.719	0.94	FZD9	1.36
cg08161323	chr4	74734762	0.4707	1.302	0.719	0.94	CXCL1	9.58
cg17412258	chr14	101193017	-0.07361	0.2036	0.719	0.94	DLK1	2.76
cg15149938	chr22	50018392	1.018	2.817	0.719	0.94	C22orf34	45.02
cg22616881	chr7	96642096	0.4642	1.284	0.719	0.94	DLX6AS	48.84
cg27518240	chr1	221510354	1.24	3.43	0.719	0.94	LOC400804	48.69
cg14073058	chr2	99797500	0.06331	0.1751	0.719	0.94	MRPL30	4.29
cg06371836	chr20	22559867	-0.5579	1.543	0.719	0.94	C20orf56	30.77
cg13605646	chr20	57486019	-0.5077	1.404	0.719	0.94	GNAS	84.79
cg05261592	chr11	8215201	-0.4156	1.15	0.719	0.94		41.86
cg05028639	chr8	566371	0.4151	1.148	0.719	0.94		50.1
cg21288889	chr6	89792677	0.2798	0.774	0.719	0.94	PNRC1	19.69
cg17206604	chr3	150088779	-0.3316	0.9173	0.719	0.94		88.18
cg07297954	chr11	72526097	-0.1195	0.3306	0.719	0.94	ATG16L2	5.4
cg10292403	chr3	194790491	0.1096	0.3033	0.719	0.94	C3orf21	94.14
cg10528989	chr14	96722306	0.4793	1.326	0.719	0.94	BDKRB1	38.14
cg08753172	chr17	1401405	0.4713	1.304	0.719	0.94	INPP5K	84.56
cg24862000	chr3	14582410	0.3963	1.096	0.719	0.94	GRIP2	56.41
cg00983482	chr10	130083707	-0.2998	0.8295	0.719	0.94		31.85
cg14167314	chr7	64974625	0.4447	1.23	0.719	0.94		40.08
cg13883672	chr12	55247863	-0.4447	1.23	0.719	0.94	MUCL1	52.47
cg13766096	chr13	111365492	0.1199	0.3318	0.719	0.94	ING1	6.06
cg20895877	chr14	94254586	0.4153	1.149	0.719	0.94	PRIMA1	8.26
cg25784372	chr3	171902156	-0.1049	0.2902	0.719	0.94	FNDC3B	94.12
cg25305530	chr20	52793130	0.2216	0.6131	0.719	0.94		88.95
cg07539244	chr19	39756539	-0.3157	0.8736	0.719	0.94		83.65
cg15202552	chr1	157671759	0.5299	1.466	0.719	0.94	FCRL3	17.54
cg06901790	chr16	31712112	-0.7406	2.049	0.719	0.94	C16orf67	5.72
cg01852095	chr2	141441479	-1.132	3.132	0.719	0.94	LRP1B	36.53
cg08661751	chr5	142001770	0.5409	1.497	0.719	0.94	FGF1	77.15
cg23010236	chr1	113259865	-0.141	0.3902	0.719	0.94		92.15
cg10911004	chr3	114870726	-1.169	3.234	0.719	0.94		39.95
cg23493510	chr17	48049275	-0.02632	0.07282	0.719	0.94	DLX4	1.94
cg05685643	chr4	48083394	0.3478	0.9624	0.719	0.94	TXK	24.87
cg15207055	chr4	152096590	-0.236	0.6529	0.719	0.94	SH3D19	79.93
cg02925248	chr16	2213749	-0.4246	1.175	0.719	0.94	TRAF7	65.44
cg06666376	chr19	3480596	-0.6581	1.821	0.719	0.94	C19orf77	65.15
cg04813695	chr4	108907854	-0.3974	1.1	0.719	0.94		85.04
cg04891086	chr12	5018513	-1.235	3.418	0.719	0.94	KCNA1	33.32
cg21247757	chr5	134228918	-0.2705	0.7484	0.719	0.94	TXNDC15	89.58
cg21962901	chr19	18549134	-0.03572	0.09884	0.719	0.94	ISYNA1	2.07
cg10090122	chr10	104402990	-0.06959	0.1926	0.719	0.94	TRIM8	3.85
cg09606766	chr11	27722971	0.06912	0.1913	0.719	0.94	BDNF	5.36
cg17833394	chr21	32092557	1.124	3.11	0.719	0.94	KRTAP21-3	53.3
cg05606072	chr6	43228649	-0.1983	0.5488	0.719	0.94	TTBK1	86.87
cg17409893	chr19	42901325	-0.09376	0.2595	0.719	0.94		2.27
cg03979905	chr6	166755986	-0.1582	0.4379	0.719	0.94	SFT2D1	5.51
cg24758280	chr2	208494443	0.3395	0.9395	0.719	0.94		83.58
cg05274056	chr14	75451109	-0.2433	0.6734	0.719	0.94		86.46
cg16905822	chr10	924646	-0.1262	0.3493	0.719	0.94	LARP4B	92.27
cg04560767	chr22	19107491	-0.07423	0.2054	0.719	0.94	DGCR2	94.4
cg15084433	chr7	127584444	0.2092	0.5789	0.719	0.94	SND1	88.36
cg17171325	chr3	10052813	-0.05878	0.1627	0.719	0.94	LOC401052	2.52
cg22855021	chr14	81610812	-0.4273	1.183	0.719	0.94	TSHR	78.37
cg09873409	chr7	132095782	0.6963	1.927	0.719	0.94	PLXNA4	38.25
cg00702546	chr18	24132138	0.4069	1.126	0.719	0.94	KCTD1	81.01
cg15007959	chr19	50931432	0.8868	2.454	0.719	0.94	SPIB	16.97
cg09580284	chr16	4819632	-0.288	0.7971	0.719	0.94		63.42
cg12599569	chr2	113606337	-0.4992	1.382	0.719	0.94		79.73
cg25196440	chr1	38467704	-0.1474	0.4079	0.719	0.94	FHL3	90.8
cg16331972	chr17	8791471	0.02803	0.07758	0.719	0.94	PIK3R5	98.12
cg03492634	chr3	194115840	-0.9015	2.495	0.719	0.94	GP5	76.65
cg13442333	chr17	38249729	-0.2129	0.5893	0.719	0.94	THRA	84.93
cg00974985	chr14	67915433	-0.2591	0.7171	0.719	0.94		87.48
cg25940239	chr8	133140200	-0.9656	2.673	0.719	0.94		39.84
ch.17.480931F	chr17	14532155	-0.5062	1.401	0.719	0.94		17.45
cg22186291	chr11	130014056	0.2138	0.5919	0.719	0.94	APLP2	83.58
cg15363979	chr6	160784385	-0.624	1.727	0.719	0.94	SLC22A3	66
cg26431595	chr15	40886429	-0.03571	0.09885	0.719	0.94	CASC5	1.7
cg08181258	chr14	67710831	-0.4545	1.258	0.719	0.94	MPP5	84.44
cg00512374	chr17	38599682	-0.1386	0.3836	0.719	0.94	IGFBP4	5.16
cg22256944	chr19	53828996	0.1246	0.345	0.719	0.94		7.39
cg24005842	chr1	5777831	-0.3324	0.92	0.719	0.94		13.03
cg00124133	chr15	89476436	-0.8332	2.306	0.719	0.94		68.04
cg12414339	chr3	119536718	-1.38	3.82	0.719	0.94	NR1I2	86.21
cg06344054	chr16	2795332	-0.3639	1.007	0.719	0.94	LOC100128788	46.97
cg17195635	chr22	29275887	0.354	0.98	0.719	0.94		80.06
cg24001801	chr7	9057127	0.9634	2.667	0.719	0.94		41.82
cg05138133	chr16	84075503	0.764	2.115	0.719	0.94	SLC38A8	61.66
cg14017195	chr8	145654007	-0.03011	0.08335	0.719	0.94	VPS28	1.94
cg26775751	chr11	18610271	0.2655	0.7349	0.719	0.94	UEVLD	24.06
cg02125271	chr15	25200406	0.5816	1.61	0.719	0.94	SNRPN	74.54
cg08036487	chr15	66971801	0.341	0.9439	0.719	0.94		66.59
cg25908917	chr10	43634491	0.09101	0.2519	0.719	0.94	CSGALNACT2	6.48
cg15006118	chr11	78387290	0.7814	2.163	0.719	0.94	ODZ4	87.34
cg14776578	chr10	32345866	0.304	0.8415	0.719	0.94	KIF5B	74.98
cg14282925	chr18	77437026	-0.1671	0.4627	0.719	0.94		93.23
cg07549381	chr16	88769970	-0.3519	0.9741	0.719	0.94	RNF166	59.49
cg14703784	chr13	114823756	-0.8843	2.448	0.719	0.94	RASA3	82.63
cg18497925	chr11	130406409	0.6396	1.771	0.719	0.94		43.58
cg07493596	chr16	85722677	-0.02514	0.06961	0.719	0.94	GINS2	1.88
cg16865492	chr19	34895283	-0.05865	0.1624	0.719	0.94	PDCD2L	3.21
cg13747803	chr19	44645459	0.07515	0.2081	0.719	0.94	ZNF234	4.66
cg17849569	chr6	28058911	-0.3348	0.927	0.719	0.94	ZSCAN12L1	65.04
cg21604357	chr1	3027471	0.6826	1.89	0.719	0.94	PRDM16	41.1
cg26614600	chr5	130506206	-0.08862	0.2453	0.719	0.94	LYRM7	6.13
cg11719283	chr19	42574717	0.2111	0.5844	0.719	0.94		84.21
cg23593537	chr11	72353580	0.0325	0.08999	0.719	0.94	PDE2A	2.09
cg20733846	chr11	71209416	-0.06031	0.167	0.719	0.94	NADSYN1	96.68
cg25065097	chr13	50160350	-0.04167	0.1154	0.719	0.94	RCBTB1	2.47
cg01274233	chr5	178704915	-0.2486	0.6884	0.719	0.94	ADAMTS2	35.38
cg26818645	chr2	86425716	0.2996	0.8294	0.719	0.94	MRPL35	78.45
cg25502086	chr10	71892093	-0.4204	1.164	0.719	0.94	AIFM2	42.37
cg16121744	chr21	46875149	0.2487	0.6886	0.719	0.94	COL18A1	26.02
cg19850855	chr5	93333655	0.4911	1.36	0.719	0.94	FAM172A	69.77
cg25945318	chrX	102318867	-1.595	4.415	0.719	0.94	BEX1	37.93
cg05733026	chr17	48474950	-0.2006	0.5553	0.719	0.94	LRRC59	25.1
cg21218820	chr14	97091520	-0.5431	1.504	0.719	0.94		61.07
cg01247836	chr17	36722136	0.4448	1.232	0.719	0.94	SRCIN1	44.29
cg23240961	chr12	57634410	0.4554	1.261	0.719	0.94	NDUFA4L2	7.2
cg01695892	chr1	17765394	0.03788	0.1049	0.719	0.94	RCC2	2.24
cg21145449	chr3	174580620	0.3864	1.07	0.719	0.94	NAALADL2	16.49
cg07128111	chr5	37840158	0.9933	2.751	0.719	0.94	GDNF	14.66
cg12947757	chr6	33146725	-0.4271	1.183	0.719	0.94	COL11A2	67.55
cg09107710	chr6	32033307	0.3924	1.087	0.719	0.94	TNXB	87.24
cg15674514	chr18	76674273	-0.7714	2.136	0.719	0.94		52.38
cg09799039	chr2	240213875	0.07509	0.208	0.719	0.94	HDAC4	97.42
cg10449041	chr11	62380113	0.06279	0.1739	0.719	0.94	EML3	3.04
cg07068375	chr6	30294032	0.0439	0.1216	0.719	0.94	TRIM39	3.4
cg23577562	chr4	3324940	0.3992	1.106	0.719	0.94	RGS12	95.75
cg27380631	chr2	8874209	-0.2224	0.6161	0.719	0.94	KIDINS220	92.72
cg18737349	chr4	156660068	-0.3205	0.8878	0.719	0.94		84.28
cg14443077	chr11	68606701	-0.1381	0.3824	0.719	0.94	CPT1A	7.1
cg01604883	chr5	149674905	0.304	0.842	0.719	0.94		55.15
cg09447105	chr12	15126020	0.299	0.8283	0.719	0.94	PDE6H	84.05
cg04234465	chr1	28974730	0.3006	0.8325	0.719	0.94	RNU11	2.91
cg24073950	chr7	154685629	0.8816	2.442	0.719	0.94	DPP6	65.98
cg08247587	chr14	38091400	1.096	3.035	0.719	0.94		26.25
cg23047500	chr10	118765255	0.0904	0.2504	0.719	0.94	KIAA1598	4.1
cg13922800	chr9	92310441	0.2864	0.7933	0.719	0.94	LOC100129066	79.8
cg23063338	chr12	54347242	0.1608	0.4455	0.719	0.94	HOXC12	8.03
cg08711320	chr1	3387932	-0.3769	1.044	0.719	0.94	ARHGEF16	71.68
cg16087263	chr1	20465218	0.6394	1.771	0.719	0.94	PLA2G2F	52.82
cg07900624	chr3	49761894	-0.1431	0.3964	0.719	0.94	IP6K1	5.65
cg18149394	chr2	242446735	-0.2504	0.6937	0.719	0.94	STK25	27.67
cg07427436	chr1	9749296	-0.1172	0.3246	0.719	0.94	PIK3CD	6.15
cg18856632	chr7	18126902	-0.4314	1.195	0.719	0.94		8.4
cg00705922	chr19	48677585	-0.1138	0.3151	0.719	0.94		93.14
cg02422603	chr13	114890566	0.9778	2.709	0.719	0.94	RASA3	70.67
cg09965419	chr6	30854186	-0.3439	0.9527	0.719	0.94	DDR1	69.02
cg18420599	chr18	32173206	1.25	3.462	0.719	0.94	DTNA	65.49
cg09253179	chr19	31843396	0.6806	1.885	0.719	0.94		37.11
cg12302812	chr7	48069745	-0.4357	1.207	0.719	0.94	SUNC1	85.25
cg20758492	chr17	78520239	0.1865	0.5166	0.719	0.94	RPTOR	87.52
cg23238709	chr7	155574363	-0.1274	0.3528	0.719	0.94		96.36
ch.3.3261545R	chr3	167742416	0.07857	0.2177	0.719	0.94	GOLIM4	4.3
cg02975107	chr17	75276788	-0.1685	0.4668	0.719	0.94	SEPT9	5.98
cg26774430	chr7	6312054	0.04949	0.1371	0.719	0.94	CYTH3	2.92
cg00106942	chr12	44200524	-0.4685	1.298	0.719	0.94	TWF1	16.57
cg01323049	chr2	19557396	0.6619	1.834	0.719	0.94	OSR1	23.38
cg06263395	chr10	46195640	-0.3637	1.008	0.719	0.94		92.17
cg07478063	chr7	7111786	0.8936	2.475	0.719	0.94		68.96
cg03147548	chr11	64902218	0.05437	0.1506	0.719	0.94	SYVN1	4.42
cg25061430	chr8	76951178	0.9427	2.612	0.719	0.94		77.23
cg10901368	chr3	181442137	-0.8633	2.392	0.719	0.94	SOX2OT	31.25
cg23217126	chr18	67068268	-0.7056	1.955	0.719	0.94	DOK6	6.51
cg19683960	chr5	171484376	0.2046	0.5668	0.719	0.94	STK10	80.83
cg06730238	chr3	27131936	0.5864	1.624	0.719	0.94		72.43
cg13428066	chr11	2677768	-0.2477	0.6863	0.719	0.94	KCNQ1	85.96
cg20465207	chr1	155948698	-0.1234	0.3419	0.719	0.94	ARHGEF2	6.55
cg01700462	chr20	45179230	0.2624	0.727	0.719	0.94	C20orf123	79.1
cg06619959	chr3	9956506	0.2408	0.6673	0.719	0.94	IL17RE	77.54
cg10273135	chr5	78986111	-0.3128	0.8668	0.719	0.94	CMYA5	15.97
cg25679743	chr19	42412463	-0.2216	0.614	0.719	0.94		94.63
cg08385097	chr2	60984209	-0.04244	0.1176	0.719	0.94	PAPOLG	3.07
cg17844599	chr1	14279855	-0.5728	1.587	0.719	0.94		65.91
cg26633373	chr19	54377836	-0.2433	0.6742	0.719	0.94	MYADM	77.35
cg22488904	chr1	6661399	0.1431	0.3964	0.719	0.94	KLHL21	8.46
cg08357787	chr2	131668683	-0.4782	1.325	0.719	0.94		81.86
cg08421478	chr13	22666424	-0.5643	1.564	0.719	0.94		56.37
cg23157637	chr14	20881440	-0.1162	0.3219	0.719	0.94	TEP1	5.1
cg04854794	chr4	164415804	-0.09569	0.2652	0.719	0.94	C4orf43	4.55
cg06059032	chr2	236402544	-0.2532	0.7016	0.719	0.94	AGAP1	10.5
cg09670127	chr2	60722802	-0.4314	1.195	0.719	0.94	BCL11A	88.75
cg13921245	chr6	33053791	-0.8743	2.423	0.719	0.94	HLA-DPB1	47.79
cg22616646	chr19	4986397	-0.05606	0.1553	0.719	0.94	KDM4B	95.68
cg07259581	chr4	25162353	-0.04952	0.1372	0.719	0.94	SEPSECS	2.82
cg09832243	chr2	124804280	-0.7662	2.123	0.719	0.94	CNTNAP5	45.24
cg11676325	chr19	10621091	-0.3103	0.86	0.719	0.94		9.28
cg15472784	chr1	3663531	0.02688	0.07448	0.719	0.94	KIAA0495	1.95
cg24143037	chr11	134395265	0.4076	1.13	0.719	0.94		82.25
cg11302945	chr12	115133159	-0.2295	0.6361	0.719	0.94		79.37
cg10707565	chr10	17171695	-0.1687	0.4676	0.719	0.94	CUBN	92.53
cg09092093	chr5	58335954	-0.532	1.474	0.719	0.94	PDE4D	31.34
cg19708659	chr19	8407443	0.3968	1.099	0.719	0.94	KANK3	17.89
cg21041472	chr6	12050371	-0.2975	0.8245	0.719	0.94	HIVEP1	90.6
cg04897041	chr16	1536462	0.648	1.796	0.719	0.94	C16orf38	70.51
cg06088639	chr7	98988729	0.02678	0.07421	0.719	0.94	ARPC1B	98.25
cg26083396	chr7	128049885	-0.08432	0.2337	0.719	0.94	IMPDH1	2.12
cg19091601	chr12	62860780	-0.03284	0.09101	0.719	0.94	MON2	2.62
cg23018111	chr19	31640401	0.4012	1.112	0.719	0.94	DKFZp566F0947	36.2
cg03104758	chr16	57219801	-0.1311	0.3633	0.719	0.94	RSPRY1	9.16
cg00043599	chr1	45274600	-0.272	0.7538	0.719	0.94	BTBD19	62.02
cg12537530	chr6	28322514	-0.1298	0.3598	0.719	0.94	ZNF323	89.43
cg10537936	chr17	41847146	0.08064	0.2235	0.719	0.94	DUSP3	94.42
cg26685375	chr11	120039029	1.175	3.258	0.719	0.94		72.41
cg09703114	chr12	132515752	-0.3417	0.9471	0.719	0.94	EP400	75.08
cg03138854	chr1	159895315	0.1082	0.3	0.719	0.94	TAGLN2	4.65
cg24420093	chr11	6947085	-0.346	0.9588	0.719	0.94	ZNF215	83.86
cg11412853	chr12	115129801	-0.6615	1.833	0.719	0.94		25.73
cg02842338	chr19	58296010	-0.3845	1.066	0.719	0.94		88.36
ch.10.901771R	chr10	35635394	-0.1812	0.5024	0.719	0.94	CCNY	8.51
cg11883009	chr19	13198960	-0.5865	1.626	0.719	0.94	NFIX	28.44
cg04463638	chr22	19512712	-0.7567	2.097	0.719	0.94	CLDN5	52.23
cg01826682	chr2	105459097	0.6877	1.906	0.719	0.94		16.82
cg15904664	chr14	104569653	-0.3617	1.002	0.719	0.94	ASPG	51.67
cg08693337	chr17	17208921	-0.4675	1.296	0.719	0.94	NT5M	60.38
cg03580831	chr1	14219825	0.4399	1.219	0.719	0.94		7.57
cg01070161	chr3	197547891	-0.3807	1.055	0.719	0.94	LRCH3	78.78
cg04591119	chr6	111197245	-0.06567	0.182	0.719	0.94	AMD1	2.72
cg02624809	chr19	18899876	-0.6254	1.733	0.719	0.94	COMP	14.77
cg07520093	chr10	101605647	-0.04659	0.1291	0.719	0.94	ABCC2	2.32
cg24741770	chrX	57312189	-0.7303	2.024	0.719	0.94	FAAH2	43.24
cg06193439	chr13	107145409	-0.1385	0.384	0.719	0.94	EFNB2	92.51
cg10364942	chr21	34401201	-0.3292	0.9124	0.719	0.94	OLIG2	13.44
cg24865955	chr5	141576963	-0.3138	0.8697	0.719	0.94		72.67
cg06673083	chr19	2344540	-0.2502	0.6935	0.719	0.94	SPPL2B	81.58
cg20527070	chr8	95906439	0.2983	0.827	0.719	0.94	CCNE2	14.98
cg07580591	chr15	68851466	-0.9803	2.717	0.719	0.94		68.1
cg02938926	chr16	19897553	-0.1756	0.4867	0.719	0.94	GPRC5B	6.79
cg00759295	chr19	42388476	-0.05542	0.1536	0.719	0.94	ARHGEF1	2.93
cg04474257	chr4	139147773	0.6171	1.711	0.719	0.94	SLC7A11	38.71
cg23970891	chr7	1609835	0.219	0.6071	0.719	0.94	KIAA1908	4.41
cg00049595	chr6	41650636	-0.2757	0.7644	0.719	0.94		23.22
cg14637111	chr11	69919524	-0.3085	0.8554	0.719	0.94		62.52
cg08129017	chr17	17728660	0.3988	1.106	0.719	0.94	SREBF1	22.6
cg18007983	chr7	95022330	-0.4061	1.126	0.719	0.94	PON3	79.15
cg07289335	chr5	158937447	-0.2526	0.7003	0.719	0.94		27.65
cg16682385	chr14	68086342	-0.02367	0.06563	0.719	0.94	ARG2	1.62
cg03055942	chr16	55600644	0.624	1.73	0.719	0.94	LPCAT2	70.95
cg03442378	chr11	44332385	0.9921	2.75	0.719	0.94	ALX4	18.82
cg00958409	chr1	155023062	0.1341	0.3718	0.719	0.94	ADAM15	4.57
cg10668781	chr12	2307325	0.2097	0.5813	0.719	0.94	CACNA1C	86.53
cg00369126	chr16	4674642	-0.06475	0.1795	0.719	0.94	MGRN1	2.8
cg22718310	chr1	8750518	-0.1621	0.4495	0.719	0.94	RERE	92.19
cg15851389	chr15	63144480	-0.1059	0.2936	0.719	0.94		93.73
cg05686026	chr10	6253877	0.3498	0.9698	0.719	0.94	PFKFB3	73.53
cg14124310	chr6	9399094	-0.4241	1.176	0.719	0.94		65.06
cg16699022	chr16	89371566	0.04803	0.1332	0.719	0.94	ANKRD11	98.06
cg04854226	chr15	96910513	0.2374	0.6582	0.719	0.94		85.49
cg18111867	chr11	1248080	-0.3564	0.9881	0.719	0.94	MUC5B	31.18
cg23881119	chr10	24496763	-0.2845	0.7888	0.719	0.94	KIAA1217	76.44
cg09953945	chrX	150345040	-1.168	3.238	0.719	0.94	GPR50	50.53
cg05712296	chr1	151445973	-0.2667	0.7396	0.719	0.94		8.24
cg01008919	chrX	70364646	0.3626	1.005	0.719	0.94	NLGN3	12.51
ch.9.86947500F	chr9	87757680	-0.2743	0.7605	0.719	0.94		9.96
cg03453549	chr7	1152687	0.1857	0.515	0.719	0.94	C7orf50	86.88
cg21356229	chr12	2885886	-0.2731	0.7572	0.719	0.94		85.47
cg17214089	chr1	182354912	-0.1667	0.4621	0.719	0.94	GLUL	89.58
cg19294256	chr13	46627018	-0.1596	0.4426	0.719	0.94	ZC3H13	5.77
cg11843606	chr2	227700838	-0.02865	0.07943	0.719	0.94	RHBDD1	1.19
cg08931647	chr16	832963	0.5547	1.538	0.719	0.94	MSLNL	36.01
cg27074720	chr19	45843894	-0.08064	0.2236	0.719	0.94	KLC3	2.49
cg09690326	chr7	23720549	1.7	4.714	0.719	0.94	C7orf46	25.68
cg13240253	chr3	71245529	0.3685	1.022	0.719	0.94	FOXP1	84.89
cg12531611	chr6	11212619	-0.3195	0.8859	0.719	0.94	NEDD9	79.18
cg19458485	chr6	12957800	-0.5031	1.395	0.719	0.94	PHACTR1	9.63
cg14529170	chr12	133362821	-0.09638	0.2673	0.719	0.94	GOLGA3	95.18
cg23405172	chr19	49165394	0.6717	1.863	0.719	0.94	SEC1	77.36
cg03274117	chr8	56686508	0.3261	0.9044	0.719	0.94	TMEM68	12.75
cg13534503	chr9	139535765	1.121	3.108	0.719	0.94		63.88
cg10865498	chr20	35975022	0.2849	0.79	0.719	0.94	SRC	22.5
cg01728712	chr1	17304434	-0.286	0.7931	0.719	0.94	MFAP2	83.17
cg22989958	chr2	74783039	-0.2223	0.6165	0.719	0.94	DOK1	84.69
cg20036791	chr13	112508324	-0.8378	2.324	0.719	0.94		20.16
cg14946105	chr17	8021876	0.1091	0.3025	0.719	0.94	ALOXE3	4.52
cg20238308	chr12	80836629	0.4997	1.386	0.719	0.94	PTPRQ	23.25
cg27161395	chrX	39719657	0.4146	1.15	0.719	0.94		54.13
cg11014468	chr3	53362965	0.2995	0.8305	0.719	0.94	DCP1A	88.98
cg08391020	chr5	74344779	-0.486	1.348	0.719	0.94		60.16
cg02728558	chr3	170626482	-0.03541	0.0982	0.719	0.94	EIF5A2	2.23
cg18227995	chr7	1882029	0.2441	0.6771	0.719	0.94	MAD1L1	88.01
cg00405688	chr10	129534182	-1.359	3.769	0.719	0.94	FOXI2	30.28
cg00261832	chr6	132270033	0.3587	0.9948	0.719	0.94	CTGF	19.49
cg02573091	chr5	74908125	1.261	3.498	0.719	0.94		31.32
cg16003156	chr17	71580633	0.2555	0.7086	0.719	0.94	SDK2	92.89
cg01504836	chr11	94706833	0.03514	0.09747	0.719	0.94	KDM4D	1.75
cg20000481	chr3	55507559	-0.1034	0.2867	0.719	0.94	WNT5A	94.03
cg03399609	chr13	114830255	-0.3173	0.88	0.719	0.94	RASA3	14.83
cg04865166	chr7	105162814	-0.1016	0.2818	0.719	0.94	PUS7	6.48
cg25741319	chr2	109402933	-0.08431	0.2338	0.719	0.94	CCDC138	5.46
cg27239147	chr3	50388469	-0.1097	0.3042	0.719	0.94	TUSC4	5.3
cg20164390	chr17	39317055	-0.6	1.664	0.719	0.94	KRTAP4-4	59.62
cg15706568	chr22	49447845	1.239	3.437	0.719	0.94		27.72
cg22368208	chr1	51796381	0.6564	1.821	0.719	0.94	TTC39A	20.91
cg23918991	chr4	103749251	-0.09368	0.2598	0.719	0.94	UBE2D3	4.67
cg23117191	chr17	34122371	-0.08539	0.2368	0.719	0.94	MMP28	1.77
cg08821600	chr17	77042745	-0.2743	0.7609	0.719	0.94	C1QTNF1	54.64
cg00728602	chr6	31744927	0.2016	0.5591	0.719	0.94	C6orf27	10.68
cg22456162	chr6	45387932	-0.839	2.327	0.719	0.94	RUNX2	29.47
ch.4.2714611R	chr4	148832019	-0.3456	0.9587	0.719	0.94	ARHGAP10	15.42
cg22799141	chr12	114885621	-1.008	2.796	0.719	0.94		55.68
cg24417626	chr2	241262558	-0.6433	1.784	0.719	0.94		64.13
cg13917504	chr7	130131258	0.284	0.7877	0.719	0.94	MEST	48.48
cg02000113	chr14	104206884	-0.09004	0.2498	0.719	0.94	PPP1R13B	94.38
cg01877196	chr1	28559339	-0.03969	0.1101	0.719	0.94	DNAJC8	2.29
cg04444399	chr10	8302797	-0.1178	0.3268	0.719	0.94		94.66
cg01883482	chr20	61884645	-0.7544	2.093	0.719	0.94	NKAIN4	24.46
cg15890484	chr2	44001411	-0.07242	0.2009	0.719	0.94	DYNC2LI1	4.9
cg05068742	chr19	48956186	-0.2272	0.6302	0.719	0.94	GRWD1	86.78
cg01453458	chr8	41551461	-0.3471	0.9629	0.719	0.94	ANK1	93.99
cg02020077	chr1	94147070	-0.1891	0.5245	0.719	0.94	BCAR3	4.39
cg03442592	chr20	31668141	-0.7734	2.145	0.719	0.94	C20orf186	66
cg18093711	chrX	153626478	0.4067	1.128	0.719	0.94	RPL10	12.21
cg16511841	chr6	97730490	-0.2381	0.6605	0.719	0.94	C6orf167	8.78
cg18758339	chr17	35414365	-0.08592	0.2383	0.719	0.94		93.86
cg19926144	chr10	661009	0.3951	1.096	0.719	0.94	DIP2C	89.54
cg07836142	chr6	28411423	0.7496	2.08	0.719	0.94	ZSCAN23	8.84
cg02418452	chr12	110338256	-0.03004	0.08335	0.72	0.94	TCHP	2.38
cg09400332	chr11	777898	-0.09019	0.2502	0.72	0.94	PDDC1	7.77
cg19589939	chr12	103355326	-1.498	4.157	0.72	0.94		34.91
cg02427438	chr12	53715500	0.02813	0.07805	0.72	0.94	AAAS	2.4
cg00213119	chr4	3525178	-0.1529	0.4241	0.72	0.94	LRPAP1	92.45
cg24405567	chr15	70787565	-0.2198	0.6099	0.72	0.94		10.4
cg17553389	chr17	66243667	-0.03948	0.1095	0.72	0.94	AMZ2	3.23
cg24534583	chr7	5709854	0.2441	0.6773	0.72	0.94	RNF216	85.27
cg17184479	chr10	94790819	0.4958	1.376	0.72	0.94	EXOC6	39.3
cg26820259	chr6	51953096	2.474	6.865	0.72	0.94	PKHD1	57.74
cg16048803	chr17	38956837	-0.6393	1.774	0.72	0.94	KRT28	49.62
cg22820426	chr1	203166048	-0.1785	0.4953	0.72	0.94		91.56
cg12060306	chr12	52702064	0.06049	0.1678	0.72	0.94	KRT86	3.46
cg03575501	chr6	36646259	-0.053	0.1471	0.72	0.94	CDKN1A	4.22
cg21721155	chr4	108910787	-0.02685	0.07451	0.72	0.94	HADH	1.94
cg01222133	chr16	3086988	-0.166	0.4605	0.72	0.94	CCDC64B	4.64
cg17938879	chrX	148156001	-0.9089	2.522	0.72	0.94		51.11
cg16928994	chr2	178977002	-0.09838	0.273	0.72	0.94	RBM45	3.44
cg12757890	chr6	83104824	0.2394	0.6642	0.72	0.94		60.09
cg23041045	chr1	109255480	-0.2758	0.7653	0.72	0.94	FNDC7	8.59
cg25504273	chr19	3820260	-0.843	2.339	0.72	0.94	ZFR2	63.89
cg20557125	chr14	88702533	0.9021	2.503	0.72	0.94	KCNK10	62.19
cg08205099	chr8	1200896	1.091	3.028	0.72	0.94		46.58
cg22396033	chr1	156862233	-0.08219	0.2281	0.72	0.94	PEAR1	2.89
cg08266095	chr5	123149716	0.2607	0.7235	0.72	0.94		79.81
cg08835688	chr7	50849931	0.7839	2.175	0.72	0.94	GRB10	54.17
cg09329340	chr6	30160639	-0.1127	0.3128	0.72	0.94	TRIM26	94.64
cg24391128	chr15	22979826	-0.2818	0.7819	0.72	0.94	CYFIP1	89.35
cg09772831	chr19	12175160	0.4312	1.197	0.72	0.94	ZNF844	48.79
cg05346287	chr7	50611884	-0.4225	1.173	0.72	0.94	DDC	51
cg17553353	chr3	111718565	1.022	2.837	0.72	0.94	TAGLN3	65.38
cg22697365	chr1	110993041	-0.4586	1.273	0.72	0.94	PROK1	48.67
cg01643712	chr11	112112572	-0.3012	0.8359	0.72	0.94		39.57
cg17088185	chr10	1209315	1.062	2.948	0.72	0.94	NCRNA00200	67.81
cg13715001	chr5	1019448	-0.5557	1.542	0.72	0.94	NKD2	93.04
cg16659246	chr4	18023725	-0.06043	0.1677	0.72	0.94	LCORL	2.06
cg21127378	chr2	184069151	-0.3545	0.9839	0.72	0.94		89.3
cg21583957	chr3	156782951	-0.5066	1.406	0.72	0.94		66.76
cg11314827	chr5	133447976	-0.3602	0.9998	0.72	0.94		75.56
cg15322185	chr22	38516895	-0.143	0.397	0.72	0.94	PLA2G6	94.09
cg16616957	chr6	64654929	0.8045	2.233	0.72	0.94	EYS	73.48
cg06720244	chr13	46543102	-0.2194	0.609	0.72	0.94	ZC3H13	95.81
cg25679471	chr18	658176	0.108	0.2996	0.72	0.94	TYMS	3.6
cg05876738	chr7	93204347	1.4	3.886	0.72	0.94	CALCR	23.48
cg11857433	chr18	47019224	0.3971	1.102	0.72	0.94	RPL17	65.02
cg26504274	chr11	2485409	0.6952	1.93	0.72	0.94	KCNQ1	80.34
cg08170787	chr1	155290535	-0.4895	1.359	0.72	0.94	RUSC1	44.65
cg24934413	chr11	295633	-0.4176	1.159	0.72	0.94	ATHL1	76.92
cg06972615	chr5	77081292	0.08167	0.2267	0.72	0.94		97.47
cg24585035	chr5	32522852	0.9195	2.552	0.72	0.94		58.97
cg11976166	chr1	218520090	-0.4049	1.124	0.72	0.94	TGFB2	11.07
cg04767734	chr2	172958009	-0.07756	0.2153	0.72	0.94		5.22
cg18241308	chr7	95026502	-0.2651	0.7357	0.72	0.94	PON3	84.44
cg05517976	chr7	27220049	0.2902	0.8056	0.72	0.94	HOXA10	79.27
cg10368049	chr7	94023796	-0.6634	1.841	0.72	0.94	COL1A2	54.89
cg07162124	chr5	140091102	0.252	0.6996	0.72	0.94		8.91
cg25969122	chr11	119630362	-0.8333	2.313	0.72	0.94		35.61
cg27585822	chr20	49253552	0.3037	0.8429	0.72	0.94	FAM65C	53.11
cg16823009	chr4	146823969	0.7225	2.006	0.72	0.94	ZNF827	74.77
cg02501410	chr3	143255785	-1.155	3.206	0.72	0.94	SLC9A9	54.13
cg24433189	chr16	1128689	-0.2877	0.7987	0.72	0.94	SSTR5	16.49
cg07183320	chr20	35626352	0.1072	0.2974	0.72	0.94	RBL1	94.21
cg01899260	chr11	9336443	-0.1054	0.2925	0.72	0.94	TMEM41B	4.4
cg24576148	chr17	292241	-0.4116	1.142	0.72	0.94	FAM101B	88.93
cg12119032	chr11	92881001	0.3945	1.095	0.72	0.94	SLC36A4	86.59
cg23010344	chr1	228871301	0.1516	0.4209	0.72	0.94	RHOU	23.41
cg08106887	chr12	54412565	-0.5943	1.65	0.72	0.94	HOXC4	62.21
cg13119853	chr17	48939676	-0.7031	1.952	0.72	0.94	TOB1	59.74
cg17340948	chr2	97405817	0.07251	0.2013	0.72	0.94	LMAN2L	4.17
cg24731241	chr20	2276663	0.8055	2.236	0.72	0.94	TGM3	60.67
cg25192651	chr12	69632957	-0.08475	0.2353	0.72	0.94	CPSF6	4.95
cg02281038	chr19	14139137	0.1888	0.5241	0.72	0.94	RLN3	94.64
cg10043829	chr2	49143334	0.517	1.435	0.72	0.94		55.14
cg00425710	chr16	56672671	0.2085	0.5787	0.72	0.94	MT1A	85.33
cg25658464	chr5	150861640	0.4258	1.182	0.72	0.94	SLC36A1	67.79
cg03962527	chr10	111766879	0.386	1.072	0.72	0.94	ADD3	67.28
cg06250549	chr16	85196757	-0.7728	2.146	0.72	0.94		76.22
cg16292382	chr11	85339571	-0.1055	0.2928	0.72	0.94	TMEM126B	3.96
cg10272901	chr21	46677879	0.7935	2.203	0.72	0.94		57.74
cg11447650	chr7	148036419	0.4666	1.296	0.72	0.94	CNTNAP2	6.35
cg12388775	chr1	40037710	-0.2027	0.5628	0.72	0.94	PABPC4	90.46
cg02141726	chr2	129493678	-1.114	3.094	0.72	0.94		63.01
cg12884141	chr11	68191091	0.05091	0.1414	0.72	0.94	LRP5	97.75
cg09509877	chr7	32537585	0.6059	1.682	0.72	0.94	AVL9	76.93
cg25100722	chr1	170253405	-0.534	1.483	0.72	0.94	LOC284688	35.62
cg18792022	chr1	11709271	0.5076	1.409	0.72	0.94	FBXO2	6.62
cg26702958	chr10	102996254	0.6701	1.861	0.72	0.94	FLJ41350	42.94
cg01714160	chr11	617467	0.1274	0.3537	0.72	0.94	IRF7	97.95
cg11974956	chr6	89673528	0.05275	0.1465	0.72	0.94	RNGTT	3.77
cg00444360	chr11	88270612	-0.5259	1.46	0.72	0.94	GRM5	76.62
cg14817211	chr11	71239055	0.3947	1.096	0.72	0.94	KRTAP5-7	67.98
cg19010939	chrX	37430926	1.074	2.982	0.72	0.94	LANCL3	17.31
cg15195495	chr19	681420	-0.5018	1.393	0.72	0.94	FSTL3	74.66
cg05338745	chr12	82752188	-0.02898	0.08047	0.72	0.94	CCDC59	1.96
cg02156776	chr6	71013139	-0.2776	0.771	0.72	0.94	COL9A1	14.19
cg14264489	chr6	43018788	0.3755	1.043	0.72	0.94	CUL7	82.16
cg13039512	chr12	48596195	-0.1192	0.3311	0.72	0.94	OR10AD1	91.42
cg13357482	chr6	105628017	-0.02211	0.06141	0.72	0.94	POPDC3	1.6
cg22419482	chrX	154007394	-0.4508	1.252	0.72	0.94	MPP1	91.67
cg00761344	chr1	40103693	0.1547	0.4296	0.72	0.94	HEYL	89.31
cg05756754	chr13	98885809	-0.3803	1.056	0.72	0.94	FARP1	70.79
cg13474301	chr3	119748151	-0.2732	0.7587	0.72	0.94	GSK3B	90.43
cg07375277	chr19	39390539	-0.04943	0.1373	0.72	0.94	SIRT2	3.65
cg25920535	chr3	196233831	-0.4067	1.129	0.72	0.94	C3orf43	42.86
cg15466977	chr7	6728225	-0.1691	0.4697	0.72	0.94	ZNF12	94.29
cg04637967	chr6	14259529	0.4901	1.361	0.72	0.94		79.45
cg00163861	chr12	131981225	0.7793	2.164	0.72	0.94		46.93
cg03783126	chr2	105119953	0.6879	1.91	0.72	0.94	LOC150568	34.98
cg03287432	chr10	135060512	0.4184	1.162	0.72	0.94		16.08
cg12185435	chr3	12949789	0.1957	0.5436	0.72	0.94	IQSEC1	88.52
cg03667641	chr7	1046346	-0.3665	1.018	0.72	0.94	C7orf50	98.06
cg04725285	chr4	45603780	0.9884	2.745	0.72	0.94		75.7
cg21645070	chr12	123874298	-0.1753	0.4868	0.72	0.94	SETD8	4.23
cg18342900	chr16	46865048	-0.2817	0.7823	0.72	0.94	C16orf87	4.55
cg03508052	chr8	17556355	0.09108	0.253	0.72	0.94	MTUS1	92.5
cg04322105	chr3	50383309	0.2093	0.5814	0.72	0.94	ZMYND10	4.08
cg02485642	chr16	832958	0.6065	1.685	0.72	0.94	MSLNL	38.83
cg11245053	chr12	48416949	0.3057	0.849	0.72	0.94		39.29
cg02700891	chr3	129693586	-1.441	4.003	0.72	0.94	TRH	33.42
cg06952790	chr5	163942369	0.7479	2.077	0.72	0.94		78.77
cg23374834	chr10	131631671	1.066	2.961	0.72	0.94		54.37
cg15335728	chr13	114802867	-1.024	2.845	0.72	0.94	RASA3	60.72
cg07671055	chr16	81970608	0.1917	0.5325	0.72	0.94	PLCG2	78.72
cg24550525	chr2	69181420	-0.3817	1.06	0.72	0.94	GKN2	79.16
cg04498082	chr11	356222	0.3854	1.07	0.72	0.94		4.08
cg25238982	chr13	98893089	-0.104	0.2889	0.72	0.94	FARP1	91.78
cg07762003	chr8	142452454	-0.6694	1.859	0.72	0.94	FLJ43860	49.06
cg21044630	chr6	31710716	-0.2181	0.6059	0.72	0.94	MSH5	83.45
cg14052210	chr6	26521980	-0.576	1.6	0.72	0.94	HCG11	24.7
cg10667970	chr1	11724057	-0.2804	0.7789	0.72	0.94	FBXO6	15.68
cg07036524	chr18	77557781	-0.7903	2.195	0.72	0.94		23.12
cg22047487	chr5	3220947	0.5516	1.532	0.72	0.94		35.81
cg02449762	chr10	5661741	-0.3006	0.8351	0.72	0.94		70.28
cg19567594	chr11	10715175	-0.2943	0.8176	0.72	0.94	MRVI1	70.66
cg02355809	chr7	150412715	-1.447	4.02	0.72	0.94	GIMAP1	25.54
cg19565306	chr22	51222011	-0.03973	0.1104	0.72	0.94	RPL23AP82	1.86
cg27021056	chr17	76837047	-0.1504	0.4177	0.72	0.94	USP36	5.83
cg20360437	chr3	153898958	-0.7636	2.121	0.72	0.94	SGEF	67.37
cg16050784	chr8	62626992	-0.366	1.017	0.72	0.94	ASPH	6.64
cg05181301	chr2	9459596	0.4465	1.241	0.72	0.94	ASAP2	88.35
cg07362231	chr1	120441702	-0.3705	1.029	0.72	0.94		87.47
cg14056668	chr15	52122448	-0.04373	0.1215	0.72	0.94	TMOD3	2.43
cg21159568	chr7	2445331	-0.3287	0.9132	0.72	0.94	CHST12	85.87
cg16562776	chr7	56606401	-1.26	3.502	0.72	0.94		41.65
cg06089844	chr16	68344779	0.03927	0.1091	0.72	0.94	PRMT7	2.18
cg05956150	chr15	61491665	-0.725	2.014	0.72	0.94	RORA	44.73
cg14977190	chr13	82061961	0.6946	1.93	0.72	0.94		28.14
cg26877023	chr17	79006613	-0.2308	0.6411	0.72	0.94	FLJ90757	89.05
cg09574618	chr5	159797762	-0.1712	0.4758	0.72	0.94	C1QTNF2	7.2
cg00481629	chr22	48972850	0.8027	2.23	0.72	0.94	FAM19A5	21.06
cg11764177	chr1	6266416	-0.2031	0.5643	0.72	0.94	RNF207	6.93
cg20565980	chr5	43019873	-0.05516	0.1532	0.72	0.94		3.06
cg08606227	chr7	128095950	-0.06656	0.1849	0.72	0.94	C7orf68	2.62
cg16613233	chr16	84604908	-0.1278	0.3552	0.72	0.94	COTL1	93.84
cg11755405	chr14	63511872	-0.815	2.264	0.72	0.94	KCNH5	21.51
cg26177544	chr18	74607061	0.1883	0.5232	0.72	0.94	ZNF236	95.57
cg06166767	chr8	41167848	1.098	3.051	0.72	0.94	SFRP1	53.49
cg05207637	chr16	74134895	-0.7697	2.138	0.72	0.94		59.72
cg20464732	chr8	111073225	0.3297	0.9161	0.72	0.94		65.01
cg21728650	chr7	1007557	-0.1754	0.4873	0.72	0.94	COX19	89.2
cg01057656	chr19	45281140	-0.05859	0.1628	0.72	0.94	CBLC	4.05
cg01069808	chr1	244219887	-0.2489	0.6916	0.72	0.94	ZNF238	88.41
cg06021750	chr12	47022795	-0.1866	0.5184	0.72	0.94		92.77
cg23564664	chr2	113997917	-0.2809	0.7805	0.72	0.94	PAX8	62.76
cg10616515	chr2	25470908	-0.241	0.6697	0.72	0.94	DNMT3A	85.38
cg16788286	chr8	142216031	0.6487	1.802	0.72	0.94		62.24
cg13263576	chr2	241757567	-0.6045	1.68	0.72	0.94	KIF1A	43.05
cg01921956	chr2	75785874	0.2656	0.738	0.72	0.94	FAM176A	85.91
cg26862691	chr16	89753123	-0.203	0.564	0.72	0.94	CDK10	2.59
cg22348066	chr4	153897316	0.09061	0.2518	0.72	0.94	FHDC1	97.61
cg06820412	chr5	135386296	-0.2283	0.6345	0.72	0.94	TGFBI	89.95
cg01394052	chr1	27684997	0.1268	0.3524	0.72	0.94	MAP3K6	93.55
cg05471949	chr11	129788543	0.1316	0.3656	0.72	0.94	PRDM10	95.91
cg05933803	chr17	27895641	-0.02748	0.07638	0.72	0.94	TP53I13	2.33
cg06441514	chr1	148596792	0.08967	0.2492	0.72	0.94		96.32
cg26619671	chr16	89638625	-0.3759	1.045	0.72	0.94		38.48
cg06603074	chr18	60192893	0.6972	1.938	0.72	0.94	ZCCHC2	45.94
cg10922280	chr16	68034227	-0.3051	0.8479	0.72	0.94	DPEP2	66.8
cg13430463	chr2	29136561	-0.2001	0.5562	0.72	0.94	SNORD92	93.14
cg15878619	chr6	30687373	-0.1501	0.4172	0.72	0.94	TUBB	9.24
cg14261780	chr7	111202679	-0.1528	0.4247	0.72	0.94	IMMP2L	4.78
cg08351085	chr13	113980035	-0.2735	0.7601	0.72	0.94	GRTP1	87.76
cg14711592	chr1	157839587	-0.9614	2.672	0.72	0.94		44.22
cg27366994	chr19	5145824	-0.2107	0.5855	0.72	0.94	KDM4B	86.98
cg26070383	chr6	32797241	0.6106	1.697	0.72	0.94	TAP2	68.4
cg25945449	chr22	41185415	-0.1093	0.3036	0.72	0.94	SLC25A17	94.83
cg15310871	chr8	20077936	-0.1357	0.3772	0.72	0.94	ATP6V1B2	92.57
cg17630885	chr12	132985409	-0.8261	2.296	0.72	0.94		64.86
cg20378628	chr12	7169154	0.1031	0.2864	0.72	0.94	C1S	93.95
cg14908245	chr8	23619180	0.5136	1.428	0.72	0.94		10.56
cg12801525	chr10	125273734	0.5454	1.516	0.72	0.94		47.03
cg14722162	chr5	134783186	-0.5705	1.585	0.72	0.94	C5orf20	63.89
cg26190233	chr22	50609610	-0.334	0.9283	0.72	0.94	PANX2	46.75
cg10061374	chr8	5909945	-1.186	3.296	0.72	0.94		85.23
cg13266018	chr7	5637739	0.4292	1.193	0.72	0.94	FSCN1	75.97
cg08640361	chr6	134494620	0.5146	1.43	0.72	0.94	SGK1	60.21
cg14834257	chr1	153586504	0.1359	0.3776	0.72	0.94	S100A16	91.23
cg19252617	chr3	85079961	-1.044	2.903	0.72	0.94	CADM2	59.19
cg08620237	chr19	4056447	-0.1922	0.5343	0.72	0.94	ZBTB7A	88.89
cg02395171	chr17	80858829	0.5108	1.42	0.72	0.94	TBCD	81.75
cg11640046	chr10	121495343	-0.3184	0.885	0.72	0.94	INPP5F	92.91
cg25016070	chr15	72524656	-0.6213	1.727	0.72	0.94	PKM2	49.24
cg25824236	chr2	214857742	1.048	2.913	0.72	0.94	SPAG16	28.53
cg23032032	chr14	38064513	-0.3692	1.026	0.72	0.94	FOXA1	8.47
cg03473890	chr8	41507705	-0.555	1.543	0.72	0.94		67.48
cg21695395	chr11	128364143	-0.8393	2.333	0.72	0.94	ETS1	55.18
cg00278131	chr13	51483857	-0.07166	0.1992	0.72	0.94	RNASEH2B	2.54
cg17889402	chr18	55862872	-0.3753	1.043	0.72	0.94	NEDD4L	40.39
cg18015746	chr8	19797134	-0.9986	2.776	0.72	0.94	LPL	20.97
cg18501945	chr8	42292924	-0.09018	0.2507	0.72	0.94	SLC20A2	95.59
cg00426425	chr16	87677927	-0.7378	2.051	0.72	0.94	JPH3	92.56
cg02386183	chr20	13619553	0.1567	0.4356	0.72	0.94	TASP1	6.51
cg00852924	chr1	179061154	0.2728	0.7582	0.72	0.94	TOR3A	61.08
cg03661160	chr7	97881541	-0.1523	0.4233	0.72	0.94	TECPR1	3.87
cg13213810	chr22	51158720	1.283	3.568	0.72	0.94	SHANK3	29.1
cg21800088	chr4	57844931	-0.1069	0.2972	0.72	0.94	POLR2B	4.51
cg03851496	chr1	150488805	-0.4904	1.363	0.72	0.94		69.47
cg08062484	chr4	41747568	-0.4822	1.34	0.72	0.94	PHOX2B	22.99
cg05048043	chr3	188198457	-0.2657	0.7387	0.72	0.94	LPP	79.78
cg25190176	chr1	115300693	-0.05164	0.1436	0.72	0.94	CSDE1	3.79
cg24217726	chr3	57312921	0.2138	0.5943	0.72	0.94	ASB14	87.23
cg01738202	chr19	49828347	-0.5778	1.606	0.72	0.94	SLC6A16	51.74
cg09704750	chr21	27011139	-0.6041	1.68	0.72	0.94	JAM2	14.31
cg25579774	chr17	40202617	-0.1961	0.5452	0.72	0.94		2.6
cg19303524	chr12	67040901	-0.2488	0.6918	0.72	0.94	GRIP1	87.1
cg09043214	chr12	6442873	0.3601	1.001	0.72	0.94	TNFRSF1A	90.07
cg03307401	chr19	51568260	0.04243	0.118	0.72	0.94	KLK13	1.89
cg20290361	chr1	44460841	-0.3476	0.9663	0.72	0.94	CCDC24	85.36
cg04627891	chr7	157053650	-0.0831	0.2311	0.72	0.94	UBE3C	95.32
cg27225253	chr1	78162493	-0.3294	0.9157	0.72	0.94	USP33	89.18
cg14108394	chr12	62997291	-0.05083	0.1413	0.72	0.94	MIRLET7I	1.56
cg20014441	chr20	42086101	-0.07507	0.2087	0.72	0.94	SFRS6	2.84
cg15529155	chr10	119507741	-0.7496	2.084	0.72	0.94		52.45
cg07292116	chr2	234371248	0.07499	0.2085	0.72	0.94	DGKD	96.16
cg03623354	chr10	1175000	0.1792	0.4981	0.72	0.94	WDR37	88.14
cg02105087	chr4	23992154	-1.296	3.602	0.72	0.94		59.17
cg05044772	chr2	231712804	-0.2692	0.7485	0.72	0.94		4.29
ch.1.3056292F	chr1	156280444	0.6684	1.858	0.72	0.94	CCT3	26.96
cg24580146	chr17	7644241	0.3728	1.037	0.72	0.94	DNAH2	33.79
cg01378456	chr10	114116705	0.4867	1.353	0.72	0.94	GUCY2G	82.36
cg25633772	chr10	88727732	-0.3505	0.9746	0.72	0.94	C10orf116	66.63
cg23989821	chr14	60952405	0.7207	2.004	0.72	0.94	C14orf39	12.15
cg00719767	chr7	64027686	-0.5144	1.431	0.72	0.94		79.32
cg07431122	chr5	141733120	0.3261	0.9069	0.72	0.94		84.03
cg02363969	chr19	56048075	-0.6857	1.907	0.72	0.94	SBK2	54.63
cg13389213	chr19	58838502	-0.05845	0.1625	0.72	0.94	ZSCAN22	3
cg03262205	chr2	178417515	-0.06895	0.1917	0.72	0.94	TTC30B	1.6
cg16423738	chr6	77394161	-0.6869	1.91	0.72	0.94		49.09
cg17805752	chr15	40675029	-0.02798	0.0778	0.72	0.94	C15orf23	2.08
cg27240158	chr11	12698019	0.546	1.518	0.72	0.94	TEAD1	35.13
ch.16.1684049R	chr16	74565916	0.3593	0.9992	0.72	0.94	GLG1	15.61
cg13285387	chr2	168863366	0.5057	1.406	0.72	0.94	STK39	71.58
cg02399233	chr11	71201915	0.02965	0.08247	0.72	0.94	NADSYN1	98.46
cg03705621	chr21	46898789	0.5592	1.555	0.72	0.94	COL18A1	46.02
cg13831329	chr9	114362179	-0.1404	0.3905	0.72	0.94	PTGR1	6.65
cg22794494	chr6	7727906	-0.6454	1.795	0.72	0.94	BMP6	13.95
cg18446069	chr13	111644279	-0.3271	0.9098	0.72	0.94		90.06
cg05727573	chr17	74557104	-0.1903	0.5292	0.72	0.94	SNORD1A	61.46
cg17715896	chr7	33943437	-0.4616	1.284	0.72	0.94		31.98
cg02721751	chr6	31838684	0.3561	0.9904	0.72	0.94	SLC44A4	83.62
cg20561938	chr6	30039900	-0.4172	1.16	0.72	0.94	RNF39	39.54
cg12186939	chr6	30290258	-0.167	0.4646	0.72	0.94	HCG18	90.95
cg01429859	chr1	16163775	-0.4621	1.285	0.72	0.94	FLJ37453	73.4
cg13361705	chr6	4021381	-0.08789	0.2444	0.72	0.94	PRPF4B	5.32
cg23547656	chr11	48161861	0.2367	0.6582	0.72	0.94	PTPRJ	49.6
cg17104843	chr1	213032108	-0.2171	0.6039	0.72	0.94	FLVCR1	20.92
cg05942551	chr2	127801137	-0.3255	0.9054	0.72	0.94		43.43
cg04015129	chr10	1058036	0.3169	0.8813	0.72	0.94	GTPBP4	81.61
cg08124839	chr19	4672890	-0.4375	1.217	0.72	0.94		83.43
cg12391352	chr12	99139768	-0.6151	1.711	0.72	0.94	ANKS1B	8.29
cg20051589	chrX	69664482	0.1823	0.5072	0.72	0.94	DLG3	6.53
cg10704673	chr8	43136327	-0.2869	0.798	0.72	0.94		10.68
cg03947464	chr22	45680758	0.1396	0.3884	0.72	0.94	UPK3A	3.03
cg21429107	chr8	144790317	0.7446	2.071	0.72	0.94	LOC100130274	22.08
cg25087049	chr4	186130781	-0.2201	0.6124	0.72	0.94	SNX25	17.8
cg22417032	chr7	157350867	1.666	4.634	0.72	0.94	PTPRN2	76
cg00164235	chr4	4855231	-0.8002	2.226	0.72	0.94		13.85
cg00945932	chr8	28559273	-0.03489	0.09704	0.72	0.94	EXTL3	2.26
cg18952434	chr6	86446688	0.6596	1.835	0.72	0.94		87.11
cg05487269	chr16	3000729	-0.556	1.547	0.72	0.94	FLYWCH1	61.98
cg20023524	chr22	25761020	0.2946	0.8194	0.72	0.94	LRP5L	86.69
cg01404873	chr13	50701050	-0.278	0.7734	0.72	0.94	DLEU2	78.65
cg27258933	chr6	5996657	0.1547	0.4304	0.72	0.94		3.73
cg22487624	chr1	115212681	-0.02991	0.0832	0.72	0.94	DENND2C	1.92
cg01818727	chrX	19137817	0.6572	1.828	0.72	0.94	GPR64	73.93
cg01975093	chr11	62474759	0.07809	0.2172	0.72	0.94	BSCL2	95.06
cg17107572	chr2	66667590	0.4457	1.24	0.72	0.94	MEIS1	68.62
cg21647220	chr1	156675879	0.05482	0.1525	0.72	0.94	CRABP2	3.51
cg22883453	chr6	170553364	-0.2862	0.7962	0.72	0.94		59.02
cg18951135	chr2	201933718	-0.4494	1.25	0.72	0.94	FAM126B	72.38
cg01753920	chr3	25828305	-0.1413	0.393	0.72	0.94	NGLY1	93.12
cg06642397	chr2	132438430	0.6249	1.738	0.72	0.94		66.97
cg07089056	chr3	152746286	-0.6638	1.847	0.72	0.94		28.66
cg22020558	chr14	103590115	-0.5678	1.58	0.72	0.94		21.65
cg12517843	chr19	17361126	-0.3407	0.9478	0.72	0.94	USHBP1	75.02
cg04863508	chr1	54519587	0.08414	0.2341	0.72	0.94	C1orf83	5.2
cg11867552	chr7	50801000	-0.1782	0.4959	0.72	0.94	GRB10	89.54
cg01272601	chr2	69871685	-0.04124	0.1147	0.72	0.94	AAK1	2.45
cg20242778	chr1	220983660	0.061	0.1697	0.72	0.94	MOSC1	4.37
cg17958763	chr7	107599764	-0.2598	0.7229	0.72	0.94	LAMB1	81.82
cg18827221	chr6	33043094	0.7675	2.135	0.72	0.94	HLA-DPB1	49.61
cg06667732	chr6	27390647	0.3435	0.9556	0.72	0.94		46.59
cg26052377	chr3	124356493	-0.1539	0.4281	0.72	0.94	KALRN	92.46
cg01911468	chr1	236768193	-0.1026	0.2856	0.72	0.94	HEATR1	3.43
cg25962880	chr2	25899182	-0.1317	0.3663	0.72	0.94		92.42
cg01226417	chr14	78443517	-0.7311	2.034	0.72	0.94		58.71
cg02753742	chr4	159956264	-0.5612	1.561	0.72	0.94	C4orf45	74.52
cg09581226	chr5	140857474	0.3556	0.9895	0.72	0.94	PCDHGA4	71.46
cg05250061	chr4	184162281	-0.4258	1.185	0.72	0.94	WWC2	77.57
cg19875976	chr9	114246783	-0.125	0.3479	0.72	0.94	KIAA0368	3.57
cg13679817	chr9	16337094	0.1599	0.445	0.72	0.94		93.19
cg08748308	chr5	169695483	-0.6379	1.775	0.72	0.94	LCP2	59.95
cg09063372	chr1	156721491	-0.06887	0.1916	0.72	0.94	HDGF	6.78
cg13434062	chr7	72993189	0.272	0.7569	0.72	0.94	TBL2	13.39
cg25718402	chr17	7165909	-0.1245	0.3464	0.72	0.94	CLDN7	4.71
cg04095724	chr13	84453280	0.2083	0.5796	0.72	0.94	SLITRK1	6.32
cg00769590	chr12	1756074	0.3969	1.104	0.72	0.94	WNT5B	67.31
cg02414710	chr1	232650142	-0.09343	0.26	0.72	0.94	SIPA1L2	96.02
cg24352054	chr13	67800905	1.148	3.194	0.72	0.94	PCDH9	33.18
cg19787448	chr17	69295698	-0.3264	0.9083	0.72	0.94		24.16
cg19783160	chr7	158712271	-0.1774	0.4937	0.72	0.94	WDR60	92.17
cg03175768	chr16	88368467	-0.9536	2.653	0.72	0.94		44.95
cg22658244	chr19	58193150	-0.04559	0.1268	0.72	0.94	ZNF551	3.41
cg16991168	chr15	47700931	0.2641	0.735	0.72	0.94		82.78
cg01658815	chr10	116444040	0.4444	1.237	0.72	0.94	ABLIM1	39.8
cg03074126	chr19	45317345	-0.2287	0.6363	0.72	0.94	BCAM	83.55
cg13504570	chr14	36004683	-0.03213	0.08941	0.72	0.94	INSM2	2
cg11204152	chr14	72638695	-0.6996	1.947	0.72	0.94	RGS6	59
cg15592541	chr3	197519021	0.463	1.288	0.72	0.94	LRCH3	20.79
cg12770414	chr1	6310439	-0.6204	1.727	0.72	0.94	GPR153	61.62
cg23242979	chr1	101002289	-0.4089	1.138	0.72	0.94	GPR88	86.43
cg25992645	chr11	65244888	0.3758	1.046	0.72	0.94		2.38
cg06295687	chr16	30006300	0.09307	0.259	0.72	0.94	INO80E	4.88
cg25317260	chrX	129300090	0.4771	1.328	0.72	0.94	AIFM1	12.86
cg02738256	chr10	21805358	0.09977	0.2777	0.72	0.94	C10orf140	3.81
cg16230553	chr5	66456383	-0.2513	0.6993	0.72	0.94	MAST4	93.62
cg09586743	chr5	155134244	-0.1469	0.4088	0.72	0.94		6.82
cg22228488	chr12	21654508	0.05524	0.1537	0.72	0.94	RECQL	3.94
cg03724728	chr17	38231199	-0.3616	1.006	0.72	0.94	THRA	85.45
cg13917662	chr13	100548513	0.9077	2.526	0.72	0.94	CLYBL	50.51
cg00630212	chr4	74965135	-0.1593	0.4434	0.72	0.94	CXCL2	5.28
cg13580758	chr4	57824450	0.8334	2.319	0.72	0.94		72.8
cg14564722	chr3	71251601	-0.305	0.8488	0.72	0.94	FOXP1	81.68
cg13405882	chr12	129337871	0.9618	2.677	0.72	0.94	GLT1D1	27.93
cg24645123	chr6	170764589	0.098	0.2728	0.72	0.94		95.78
cg19846318	chr17	79893060	0.6516	1.813	0.72	0.94	PYCR1	47.06
cg01628509	chr20	62106712	0.3238	0.9013	0.72	0.94		16.13
cg00052578	chr3	132843565	-0.5119	1.425	0.72	0.94	TMEM108	44.96
cg21170682	chr11	122205382	0.548	1.525	0.72	0.94		78.91
cg21796547	chr14	73705457	0.7215	2.008	0.72	0.94	PAPLN	53.69
cg07577837	chr6	157274017	0.8252	2.297	0.72	0.94	ARID1B	76.4
ch.3.12948F	chr3	894169	-0.07125	0.1983	0.72	0.94		3.9
cg08013737	chr17	35480754	0.1869	0.5202	0.72	0.94	ACACA	90.42
cg26216629	chr5	153863712	0.6707	1.867	0.72	0.94		30.04
cg00795584	chr6	82649352	-0.2299	0.6399	0.72	0.94		29.37
cg07462256	chrX	68725088	0.9038	2.516	0.72	0.94	FAM155B	28.14
cg22213837	chr7	821185	-0.1927	0.5363	0.72	0.94	HEATR2	87.97
cg12331425	chr17	4854391	-0.284	0.7906	0.72	0.94	ENO3	70.56
cg14216026	chr12	117188277	-0.3023	0.8413	0.72	0.94	RNFT2	86.67
cg17864730	chr7	20370899	-0.2245	0.6249	0.72	0.94	ITGB8	6
cg13603914	chr8	41518004	-0.4627	1.288	0.72	0.94	ANK1	75.94
cg05361594	chr13	68220805	-0.977	2.72	0.72	0.94		57.55
cg02446170	chr16	84623782	-0.08458	0.2354	0.72	0.94	COTL1	95.31
cg18258224	chr11	32408432	-0.5506	1.533	0.72	0.94		32.52
cg01489756	chr8	142654089	-1.556	4.331	0.72	0.94		58.53
cg06092084	chr1	1858106	-0.3332	0.9276	0.72	0.94		33.87
cg04638397	chr5	32313287	-0.03399	0.09462	0.72	0.94	MTMR12	2.96
cg01311955	chr11	132965250	-0.9795	2.727	0.72	0.94	OPCML	36.35
cg10246581	chr16	81536171	0.558	1.553	0.72	0.94	CMIP	66.03
cg03451670	chr2	236579469	0.5872	1.635	0.72	0.94	AGAP1	3.77
cg10604476	chr19	10403908	-0.5696	1.586	0.72	0.94	ICAM5	15.36
cg18225412	chr1	240927227	-0.328	0.9132	0.72	0.94		88.44
cg07371747	chr16	11012292	-0.4874	1.357	0.72	0.94	CIITA	51.37
cg12391328	chr17	7219403	-0.351	0.9772	0.72	0.94	NEURL4	43.98
cg18972123	chr10	54532059	-0.2428	0.676	0.72	0.94	MBL2	77.53
cg03497477	chr17	77086532	0.2738	0.7622	0.72	0.94	HRNBP3	50.79
cg24152718	chr6	30185818	-0.2804	0.7806	0.72	0.94		90.33
cg26464934	chr11	2189562	0.6065	1.688	0.72	0.94	TH	65.66
cg09481056	chr16	2339260	-0.5056	1.407	0.72	0.94	ABCA3	53.95
cg14185547	chr8	145497339	-0.6029	1.678	0.72	0.94	BOP1	68.27
cg18449462	chrX	77155144	-0.1947	0.542	0.72	0.94	COX7B	7.12
cg23004710	chr6	33267788	-0.02487	0.06925	0.72	0.94	TAPBP	1.79
cg03089864	chr2	127705908	-0.8581	2.389	0.72	0.94		61.17
cg18771855	chr9	130922488	0.04658	0.1297	0.72	0.94	C9orf16	3
cg00062020	chr1	85100819	-0.5824	1.621	0.72	0.94	C1orf180	37.96
cg03228312	chr20	50808336	-0.2663	0.7415	0.72	0.94	ZFP64	7.69
cg20950296	chrX	45241143	1.516	4.222	0.72	0.94		66.11
cg11728821	chr11	58034405	-0.6741	1.877	0.72	0.94	OR10W1	65.67
cg03001305	chr17	40439492	-0.3355	0.9342	0.72	0.94	STAT5A	71.3
cg01515060	chr6	76319793	-0.2063	0.5743	0.72	0.94	SENP6	91.27
cg10481019	chr16	81095002	-0.1737	0.4835	0.72	0.94	C16orf46	90.65
cg25097904	chr5	141736095	0.08677	0.2416	0.72	0.94		6.84
cg06464432	chr16	71917996	-0.209	0.5818	0.72	0.94	ZNF821	6.91
cg03177023	chr6	153280671	-0.2331	0.649	0.72	0.94		92.42
cg23685650	chr14	56045894	0.2852	0.7941	0.72	0.94	KTN1	16.33
cg11932680	chr13	32420685	0.09304	0.2591	0.72	0.94	EEF1DP3	6.32
cg25155068	chr1	12587709	-0.1427	0.3972	0.72	0.94		89.63
cg26909705	chrX	51485489	0.4003	1.115	0.72	0.94	GSPT2	72.4
cg04945216	chr7	3186788	0.7482	2.083	0.72	0.94		69.09
cg01210589	chr14	89895742	-0.4893	1.362	0.72	0.94	FOXN3	47.37
cg10022248	chr7	1686836	0.3232	0.9	0.72	0.94		34.9
cg10970860	chr12	63397223	-0.06579	0.1832	0.72	0.94		96.89
cg05475172	chr22	46371152	0.4231	1.178	0.72	0.94	WNT7B	66.07
cg04313173	chr11	73087233	-0.1836	0.5112	0.72	0.94	RELT	6.36
cg14501219	chr17	62775713	-0.2698	0.7512	0.72	0.94	LOC146880	28.55
cg00368636	chr7	64734674	0.6077	1.692	0.72	0.94		7.14
cg07420465	chr1	115277091	-0.184	0.5124	0.72	0.94	CSDE1	93.11
cg25768250	chr1	2117733	0.05915	0.1647	0.72	0.94	C1orf86	96.85
cg20924470	chr5	135265849	0.3777	1.052	0.721	0.94	FBXL21	7.16
cg01603146	chr1	152009641	-0.03971	0.1106	0.721	0.94	S100A11	2.79
cg26963044	chr11	46388433	0.09551	0.266	0.721	0.94	DGKZ	97.02
cg26133909	chr5	79762963	-0.518	1.442	0.721	0.94	ZFYVE16	41.87
cg13556084	chr1	157098234	0.1489	0.4146	0.721	0.94	CYCSP52	89.2
cg26712605	chr6	37745367	0.2575	0.7171	0.721	0.94		76.81
cg25113767	chr12	124907367	0.4008	1.116	0.721	0.94	NCOR2	60.97
cg01321816	chr15	91358514	0.2699	0.7517	0.721	0.94	BLM	83.27
cg14294158	chr14	92508984	-0.1815	0.5053	0.721	0.94		92.08
cg12153542	chr20	30063129	-0.1226	0.3416	0.721	0.94	REM1	4.27
cg22937574	chr12	8185341	-0.05605	0.1561	0.721	0.94	FOXJ2	1.45
cg01258392	chr16	23598647	-0.3356	0.9346	0.721	0.94	NDUFAB1	90.45
cg08286599	chr2	191208694	-0.1441	0.4014	0.721	0.94	INPP1	3.59
cg24186459	chr3	181459418	-0.5568	1.551	0.721	0.94		47.5
cg06317622	chr16	67753310	-0.04563	0.1271	0.721	0.94	GFOD2	3.12
cg02387403	chr10	130511408	-0.7513	2.093	0.721	0.94		69.37
cg20599096	chr1	45477636	-0.04968	0.1384	0.721	0.94	UROD	3.67
cg23131974	chr10	1767723	-0.919	2.56	0.721	0.94	ADARB2	75.34
cg23231420	chr1	77334177	0.6103	1.7	0.721	0.94	ST6GALNAC5	13.11
cg15151492	chr6	48039722	-0.4503	1.254	0.721	0.94		73.51
cg11490865	chr8	143425585	0.922	2.568	0.721	0.94	TSNARE1	89.46
cg18778965	chr19	58794744	-0.1088	0.3031	0.721	0.94	ZNF8	92.73
cg02538976	chr7	157443760	1.287	3.586	0.721	0.94	PTPRN2	78.53
cg25393792	chr7	95951712	-0.06876	0.1915	0.721	0.94	SLC25A13	2.93
cg04093645	chr5	127872037	0.3247	0.9044	0.721	0.94	FBN2	14.47
cg06906869	chr13	52734154	0.5213	1.452	0.721	0.94	NEK3	45.15
cg18608610	chr7	43288889	-0.3599	1.003	0.721	0.94	HECW1	58.38
cg24123824	chr5	142410650	-0.1515	0.422	0.721	0.94	ARHGAP26	92.53
cg08552446	chr10	52898733	-0.3753	1.045	0.721	0.94	PRKG1	86.34
cg26395594	chr6	96969441	0.4714	1.313	0.721	0.94	KIAA0776	17.79
cg22153181	chr4	172734431	0.5459	1.521	0.721	0.94	GALNTL6	13.03
cg15157360	chr8	26241565	-0.2647	0.7373	0.721	0.94	BNIP3L	11.64
cg08958747	chr16	2203176	-0.4005	1.116	0.721	0.94	RAB26	48.63
cg26289317	chr8	19798765	-0.6487	1.807	0.721	0.94	LPL	79.3
cg24690404	chr4	3507205	-0.2228	0.6207	0.721	0.94		90.39
cg10999157	chr7	74020711	-0.2114	0.5888	0.721	0.94		17.38
cg18382707	chr14	99740239	-0.2245	0.6255	0.721	0.94		6.47
cg06971659	chr8	27941552	0.6013	1.675	0.721	0.94	C8orf80	36.81
cg15309361	chr7	2152625	-0.3067	0.8544	0.721	0.94	MAD1L1	72.48
cg14519664	chr9	20356459	0.06747	0.188	0.721	0.94	MLLT3	3.81
cg24762231	chr12	54690793	-0.2294	0.6391	0.721	0.94	NFE2	85.86
cg21887373	chr2	115420260	1.097	3.056	0.721	0.94	DPP10	61.62
cg18074450	chr5	135688594	1.4	3.901	0.721	0.94	TRPC7	66.91
cg01331810	chr7	86414302	-1.252	3.489	0.721	0.94	GRM3	69.31
cg14190683	chr9	131797825	0.2294	0.639	0.721	0.94	FAM73B	90.17
cg02635875	chr8	143596671	0.6119	1.705	0.721	0.94	BAI1	56.02
cg13164993	chr10	48388380	-0.2003	0.5581	0.721	0.94	RBP3	91.97
cg03242926	chr2	1754802	0.1061	0.2955	0.721	0.94		3.55
cg12944343	chr14	93698416	0.9232	2.572	0.721	0.94		40.49
cg22800862	chr6	113203231	-0.3102	0.8643	0.721	0.94		90.31
cg17581200	chr17	80040464	-0.2311	0.6439	0.721	0.94	FASN	79.49
cg06809823	chr17	1837787	0.574	1.599	0.721	0.94		81.88
cg23800778	chr6	163321305	-0.5386	1.5	0.721	0.94	PACRG	60.88
cg23238719	chr7	12410026	0.7078	1.972	0.721	0.94	VWDE	80.57
cg09559545	chr3	113775765	0.09883	0.2754	0.721	0.94	KIAA1407	4.88
cg01016090	chr20	18477958	-0.1234	0.3439	0.721	0.94	RBBP9	5.29
cg05413700	chr12	66062166	0.4461	1.243	0.721	0.94		72.81
cg07869023	chr20	17212376	-0.2265	0.631	0.721	0.94	PCSK2	8.93
cg17192377	chr18	44677553	-0.6074	1.693	0.721	0.94	HDHD2	21.25
cg24816512	chr21	33650743	-0.08438	0.2351	0.721	0.94	C21orf45	4.92
cg26523099	chr1	109655203	-0.6361	1.772	0.721	0.94	C1orf194	40.21
cg02747151	chr15	25981177	-0.4902	1.366	0.721	0.94	ATP10A	88.96
cg19797376	chr1	47695475	-0.6524	1.818	0.721	0.94	TAL1	58.71
cg06094325	chr7	157818764	-0.2527	0.7042	0.721	0.94	PTPRN2	88.02
cg00576388	chr12	54718905	0.03215	0.08959	0.721	0.94	COPZ1	2.18
cg06360543	chr1	156890056	-0.3626	1.011	0.721	0.94	C1orf92	18.02
cg00035923	chr7	1104035	-0.2627	0.732	0.721	0.94	C7orf50	78.37
cg25947845	chr13	113718045	-0.5962	1.661	0.721	0.94	MCF2L	69.25
cg16559727	chr14	23081870	0.1645	0.4584	0.721	0.94		89.18
cg19712123	chr1	232940329	-0.1598	0.4454	0.721	0.94	KIAA1383	84.88
cg02961326	chr16	84691498	0.06766	0.1885	0.721	0.94	KLHL36	95.58
cg15582833	chr1	54954348	-0.072	0.2006	0.721	0.94		4.45
cg13214422	chr5	150040606	-0.1237	0.3447	0.721	0.94	MYOZ3	94.43
cg24531494	chr4	121993049	-0.3823	1.065	0.721	0.94	C4orf31	6.75
cg25421389	chr5	143482366	-0.2994	0.8344	0.721	0.94		83.84
cg19586698	chr8	92097851	-0.7936	2.212	0.721	0.94	OTUD6B	81.02
cg04886595	chr17	27332879	-0.1706	0.4755	0.721	0.94	SEZ6	8.94
cg19563288	chr19	3881536	-0.8166	2.276	0.721	0.94	ATCAY	30.55
cg14985231	chr22	21271315	0.04089	0.1139	0.721	0.94	CRKL	2.67
cg23110005	chr12	28124233	-0.2695	0.7512	0.721	0.94	PTHLH	13.96
cg08772111	chr2	240002329	-0.4983	1.389	0.721	0.94	HDAC4	80.34
cg15373782	chr17	135338	0.7996	2.228	0.721	0.94	RPH3AL	80.74
cg24039778	chr6	169632351	0.3147	0.8771	0.721	0.94	THBS2	95.99
cg19837214	chr12	133402551	0.4438	1.237	0.721	0.94	GOLGA3	83.47
cg14472062	chr9	120310684	1.082	3.015	0.721	0.94		46.29
cg24843474	chr1	241520598	-0.03538	0.09861	0.721	0.94	RGS7	2.38
cg16262392	chr1	153932122	-0.2232	0.622	0.721	0.94	SLC39A1	75.27
cg10167060	chr19	45257836	-0.02174	0.0606	0.721	0.94	BCL3	1.56
cg24664570	chr2	159825143	-0.186	0.5183	0.721	0.94	TANC1	8.53
cg21937169	chr7	65541137	-0.05372	0.1497	0.721	0.94	ASL	3.96
ch.13.557053R	chr13	44150668	0.447	1.246	0.721	0.94	ENOX1	14.96
cg05508062	chr3	62110348	0.3734	1.041	0.721	0.94	ID2B	58
cg24663971	chr14	106410668	-0.5615	1.565	0.721	0.94		37.33
cg09955012	chr13	22477006	0.8406	2.343	0.721	0.94		49.04
cg13911629	chr5	110075178	1.158	3.226	0.721	0.94	SLC25A46	9.92
cg26068595	chr14	75386651	0.215	0.5992	0.721	0.94	RPS6KL1	86.83
cg10503542	chr11	81928181	-1.208	3.367	0.721	0.94		34.68
cg12799265	chr1	43231483	0.2176	0.6065	0.721	0.94	LEPRE1	7.93
cg02637741	chr17	34072228	-0.6101	1.701	0.721	0.94	GAS2L2	56.9
cg00348467	chr17	43222121	0.3514	0.9794	0.721	0.94		65.65
cg00223863	chr3	138309376	-0.6635	1.849	0.721	0.94	CEP70	80.9
cg25686891	chr4	854566	0.02519	0.07022	0.721	0.94	GAK	98.36
cg04012844	chr22	49020400	1.313	3.659	0.721	0.94	FAM19A5	71.92
cg17533927	chr7	128550898	-0.755	2.105	0.721	0.94	KCP	56.01
cg04967578	chr18	13641894	1.124	3.134	0.721	0.94	C18orf1	53.01
cg26204477	chr17	36863901	-0.3078	0.858	0.721	0.94	MLLT6	82.97
cg00488829	chr19	41531916	0.5478	1.527	0.721	0.94		6.22
cg15413043	chr10	3277192	-0.2322	0.6473	0.721	0.94		92.94
cg00537984	chr19	46712075	0.5034	1.403	0.721	0.94	DKFZp434J0226	31.89
cg19990379	chr1	145611441	-0.2133	0.5947	0.721	0.94	POLR3C	8.7
cg04412646	chr1	239549626	0.419	1.168	0.721	0.94		4.73
cg16799583	chr9	133569236	-0.04714	0.1314	0.721	0.94	EXOSC2	2.63
cg21493591	chrX	24169729	-0.3058	0.8524	0.721	0.94	ZFX	53.1
cg26687619	chr8	134916356	0.4552	1.269	0.721	0.94		89.92
cg02344527	chr11	102702414	-0.4516	1.259	0.721	0.94		72.05
cg03535049	chr21	46019570	-0.09027	0.2516	0.721	0.94	KRTAP10-7	94.72
cg25357022	chr18	77495084	0.1349	0.3761	0.721	0.94	CTDP1	95.59
cg12066344	chr1	40594982	-0.3317	0.9246	0.721	0.94		82.74
cg23922289	chr1	156084490	-0.02834	0.079	0.721	0.94	LMNA	1.51
cg23373788	chr10	75936218	-0.09621	0.2682	0.721	0.94	ADK	3.59
cg19107511	chr12	52476217	-0.343	0.9563	0.721	0.94		66.86
cg17070113	chr13	46542006	0.06587	0.1836	0.721	0.94	ZC3H13	96.48
cg10477471	chrX	131263364	-0.4881	1.361	0.721	0.94	FRMD7	89.23
cg02387491	chr12	81227676	-0.157	0.4376	0.721	0.94	LIN7A	91.67
cg11421768	chr5	912712	0.1444	0.4025	0.721	0.94	TRIP13	97.32
cg06546202	chr8	143387265	-0.3788	1.056	0.721	0.94	TSNARE1	29.86
cg10674511	chrX	78003091	1.208	3.368	0.721	0.94	LPAR4	25.25
cg06318478	chr10	134086042	0.5544	1.546	0.721	0.94	STK32C	45.58
cg00767403	chr1	214693167	0.7679	2.141	0.721	0.94	PTPN14	65.91
cg12369078	chr13	111766257	-0.6944	1.936	0.721	0.94	ARHGEF7	40.44
cg03171795	chr3	70882921	0.7948	2.216	0.721	0.94		78.54
cg22795470	chr7	43152542	0.5157	1.438	0.721	0.94	HECW1	42.29
cg13444413	chr12	58131011	-0.3121	0.87	0.721	0.94	AGAP2	20.5
cg13446288	chr2	102313644	-0.12	0.3347	0.721	0.94	MAP4K4	7.22
cg22319016	chr11	86663418	-0.2875	0.8017	0.721	0.94	FZD4	70.81
cg16888838	chr7	138518156	-0.2166	0.6038	0.721	0.94	KIAA1549	92.99
cg16693818	chr17	32640541	1.091	3.043	0.721	0.94		56.43
cg11450671	chr19	595812	0.1859	0.5184	0.721	0.94	HCN2	20.61
cg03058444	chr6	1873540	0.3602	1.004	0.721	0.94	GMDS	82.05
cg09622265	chr22	19466807	0.08812	0.2457	0.721	0.94	UFD1L	5.31
cg00021476	chr16	85660215	0.3068	0.8555	0.721	0.94	KIAA0182	18.6
cg01606885	chr5	53765871	0.3732	1.04	0.721	0.94		75.04
cg19782158	chr8	36641197	1.023	2.852	0.721	0.94	KCNU1	68.44
cg14329026	chr20	35274941	-0.3235	0.9021	0.721	0.94	SLA2	62.39
cg01909982	chr1	6320450	0.03779	0.1054	0.721	0.94	GPR153	2.44
cg21035222	chr14	65006281	-0.02893	0.08065	0.721	0.94	HSPA2	1.66
cg03859846	chr13	114810631	0.54	1.506	0.721	0.94	RASA3	36.22
cg26035702	chr12	54410657	0.7797	2.174	0.721	0.94	HOXC4	14.13
cg05841967	chr7	117824643	-0.2883	0.8039	0.721	0.94	NAA38	9.74
cg02741882	chr16	29888096	-0.4002	1.116	0.721	0.94	SEZ6L2	3.75
cg07682645	chr19	7197248	-0.0441	0.123	0.721	0.94	INSR	3.11
cg04002220	chr16	89598305	0.2984	0.8322	0.721	0.94	SPG7	78.69
cg23836542	chr7	29233705	-0.1396	0.3894	0.721	0.94	CHN2	7.29
cg19250083	chr12	30845811	-0.2171	0.6054	0.721	0.94	IPO8	86.32
cg15539879	chr12	88939563	0.3419	0.9534	0.721	0.94	KITLG	28.16
cg20208394	chr4	7052425	0.2439	0.6801	0.721	0.94	TADA2B	89.98
cg06096015	chr1	231504339	0.2759	0.7695	0.721	0.94	EGLN1	87.3
cg05487589	chr8	25896196	-0.7474	2.084	0.721	0.94	EBF2	32.29
cg08091666	chr17	79961769	-0.2958	0.8249	0.721	0.94	ASPSCR1	28.35
cg13500354	chr6	168617491	-0.4284	1.195	0.721	0.94		56.09
cg27482083	chr16	8698853	-0.6898	1.924	0.721	0.94		81.68
cg20876466	chr7	157368881	-1.084	3.023	0.721	0.94	PTPRN2	68.94
cg19812938	chr17	80888632	-0.1185	0.3304	0.721	0.94	TBCD	94.89
cg04272615	chr6	32065702	0.5447	1.519	0.721	0.94	TNXB	66.57
cg02503117	chr16	86538424	-0.4983	1.39	0.721	0.94		34.04
cg18821633	chr17	37762953	0.641	1.788	0.721	0.94	NEUROD2	11.28
cg23881926	chr8	59058656	-0.691	1.927	0.721	0.94	FAM110B	85.04
cg20254763	chr1	175122830	-0.3532	0.9852	0.721	0.94		29.05
cg07261734	chr13	49684383	0.2414	0.6732	0.721	0.94	FNDC3A	7.32
cg10725623	chr6	32131571	0.1528	0.4262	0.721	0.94	EGFL8	91.94
cg05908775	chr19	58144687	-0.02602	0.07256	0.721	0.94	ZNF211	1.99
cg23201340	chr11	64391574	-0.148	0.4129	0.721	0.94	NRXN2	91.5
cg00063703	chr12	20521087	0.2772	0.7732	0.721	0.94	PDE3A	8.77
cg22515737	chr21	38632928	-0.2066	0.5763	0.721	0.94	DSCR3	91.5
cg15324873	chr15	75740920	-0.6039	1.684	0.721	0.94	SIN3A	74.87
cg02315926	chr14	70140384	-0.3588	1.001	0.721	0.94	KIAA0247	46.51
cg14353516	chr2	242256053	0.1141	0.3183	0.721	0.94	SEPT2	4.52
cg20499861	chr10	31607228	0.1137	0.317	0.721	0.94	ZEB1	4.05
cg10221719	chr1	246518671	0.1833	0.5112	0.721	0.94	SMYD3	91.04
cg13748092	chr15	58024200	-0.4333	1.209	0.721	0.94		53.22
cg05804440	chr7	64709189	0.6068	1.693	0.721	0.94		73.34
cg03775628	chr20	61455638	-0.6752	1.883	0.721	0.94	COL9A3	93.48
cg09107344	chr12	53612734	-0.4547	1.268	0.721	0.94	RARG	76.92
cg13538257	chr6	153324006	-0.05203	0.1451	0.721	0.94	MTRF1L	2.47
cg06536806	chr5	54081633	-0.286	0.7977	0.721	0.94		77.94
cg01525879	chr11	67207498	0.1108	0.3092	0.721	0.94	CORO1B	94.66
cg21814550	chr14	53170147	0.5563	1.552	0.721	0.94		70.3
cg12441358	chr12	49581673	0.2001	0.5581	0.721	0.94	TUBA1A	6.97
cg13154908	chr3	178869001	-0.3989	1.113	0.721	0.94	PIK3CA	85.98
cg26482609	chr19	47223398	0.5244	1.463	0.721	0.94	STRN4	45.42
cg26795738	chr7	4948613	-0.38	1.06	0.721	0.94	MMD2	83.87
cg14405592	chr9	132997120	-0.1505	0.4199	0.721	0.94	FREQ	89
cg02245119	chr4	113269890	-0.2875	0.802	0.721	0.94	ALPK1	22.04
cg16222790	chr8	144521374	0.05321	0.1485	0.721	0.94	ZC3H3	97.5
cg17489750	chr8	54504774	-0.3597	1.004	0.721	0.94		67.75
cg18929889	chr8	1208878	-0.6013	1.678	0.721	0.94		83.45
cg19378602	chr12	125477596	0.1221	0.3406	0.721	0.94	BRI3BP	5.77
cg03513682	chr16	85542749	0.3108	0.8671	0.721	0.94		89.05
cg02773192	chr3	8893478	-0.332	0.9262	0.721	0.94		31.22
cg18792584	chr1	179851234	-0.03658	0.1021	0.721	0.94	TOR1AIP1	2.69
cg17447791	chr17	19772219	-0.1247	0.3479	0.721	0.94	ULK2	93.1
cg23391641	chr14	92970263	0.1452	0.405	0.721	0.94		9.69
cg14286373	chr12	102288375	-0.3883	1.083	0.721	0.94	DRAM1	33.32
cg07059978	chr7	155299647	-0.4698	1.311	0.721	0.94	CNPY1	36.32
cg19460283	chr12	122269075	0.1948	0.5436	0.721	0.94	SETD1B	87.66
cg03442606	chr17	63822778	-0.4792	1.337	0.721	0.94	CCDC46	82.31
cg24969520	chr10	45359715	-0.5617	1.567	0.721	0.94		14.34
cg13020386	chr3	21960904	0.9316	2.599	0.721	0.94		48.18
cg10416593	chr22	50966123	-0.243	0.6781	0.721	0.94	TYMP	89.65
cg17068623	chr8	144853065	-0.6835	1.907	0.721	0.94		30.84
cg01044409	chr3	154041542	0.09617	0.2683	0.721	0.94	DHX36	7.03
cg13520327	chr17	61600957	-0.3554	0.9915	0.721	0.94	KCNH6	24.12
cg12045676	chr19	18794818	-0.08589	0.2397	0.721	0.94	CRTC1	8.26
cg10411146	chr11	289966	-0.3023	0.8435	0.721	0.94	ATHL1	94.53
cg07308751	chr6	131287984	-0.5135	1.433	0.721	0.94	EPB41L2	71.96
cg23630430	chr1	228509650	0.3918	1.093	0.721	0.94	OBSCN	34.81
cg09247020	chr14	56247892	-0.1983	0.5534	0.721	0.94	C14orf34	86.74
cg01276475	chr6	72596176	1.329	3.707	0.721	0.94	RIMS1	28.38
cg18845001	chr11	113283595	-0.8192	2.286	0.721	0.94	DRD2	63.17
cg21959334	chr1	228579038	0.3838	1.071	0.721	0.94		85.39
cg05882680	chr17	48042605	0.4914	1.371	0.721	0.94		56.53
cg04167595	chr8	11555548	-0.3863	1.078	0.721	0.94		10
cg00843912	chr19	45004550	-0.03169	0.08845	0.721	0.94	ZNF180	1.77
cg02681040	chr11	3240201	-0.2858	0.7977	0.721	0.94	MRGPRG	44.8
cg26917305	chr1	160903135	0.1431	0.3994	0.721	0.94		94.49
cg15920379	chr10	114886678	0.9509	2.654	0.721	0.94	TCF7L2	58.14
cg15152945	chr1	161283898	-0.1258	0.3511	0.721	0.94	SDHC	6.6
cg07659934	chr4	108641110	-0.02339	0.06529	0.721	0.94	PAPSS1	1.46
cg05869732	chr7	158319148	-0.2751	0.7677	0.721	0.94	PTPRN2	89.27
cg20672618	chr10	134620505	-0.4026	1.124	0.721	0.94		26.94
cg20462561	chr1	228890820	0.1375	0.3837	0.721	0.94		95.23
cg08186384	chr6	167042138	-0.6736	1.88	0.721	0.94	RPS6KA2	12.69
cg04304705	chr22	48884960	-1.08	3.013	0.721	0.94	FAM19A5	24.65
cg09497391	chr7	65733966	-0.4568	1.275	0.721	0.94	TPST1	85.9
cg14092208	chr21	45588221	-0.8586	2.396	0.721	0.94		54.87
cg15127661	chr2	216301572	-0.07235	0.2019	0.721	0.94	FN1	4.71
cg04022555	chr17	8103571	-0.06527	0.1822	0.721	0.94		3.11
ch.14.40801112R	chr14	41731362	-0.167	0.466	0.721	0.94		5.2
cg09132607	chr2	43903582	-0.2076	0.5794	0.721	0.94	PLEKHH2	2.73
cg09976774	chr12	2986037	0.1026	0.2863	0.721	0.94	FOXM1	6.06
cg08774902	chr8	30375536	0.268	0.7479	0.721	0.94	RBPMS	77.22
cg14818812	chr8	142362180	-0.3382	0.9441	0.721	0.94		78.93
cg06716090	chr19	14251492	0.1111	0.31	0.721	0.94		92.04
cg07463743	chrX	39863342	-0.3754	1.048	0.721	0.94		36.91
cg09679939	chr10	817083	-0.4218	1.177	0.721	0.94		93.76
cg04754683	chr8	41200462	-0.1021	0.2851	0.721	0.94		94.52
cg07934031	chr5	179105728	-0.181	0.5053	0.721	0.94	CBY3	7.29
cg13545165	chr11	45204843	-0.209	0.5834	0.721	0.94	PRDM11	87.69
cg06576198	chr5	159200428	-0.3628	1.013	0.721	0.94		6.67
cg25610200	chr7	142636371	-0.2714	0.7576	0.721	0.94	C7orf34	75.54
cg21884796	chr12	51741144	-0.3092	0.863	0.721	0.94	CELA1	71.87
cg05715532	chr2	219923682	-0.4873	1.36	0.721	0.94	IHH	36.84
cg09593033	chr15	25472237	-1.029	2.872	0.721	0.94	SNORD115-15	52.76
cg26534938	chr11	126873471	-0.7605	2.123	0.721	0.94		25.25
cg15379240	chr6	26592423	0.5988	1.672	0.721	0.94		74.77
cg16863795	chr17	79259536	0.5242	1.463	0.721	0.94	SLC38A10	69.97
cg07873128	chr11	3121400	0.2739	0.7647	0.721	0.94	OSBPL5	88.1
cg17745211	chr2	74725369	0.1938	0.5409	0.721	0.94	LBX2	9.39
cg02563349	chr12	130502049	-0.7974	2.226	0.721	0.94		63.5
cg08173709	chr3	71103443	-0.1876	0.5238	0.721	0.94	FOXP1	86.88
cg06820837	chr12	52436478	-0.1146	0.32	0.721	0.94		92.88
cg18875351	chr10	49812686	0.7316	2.042	0.721	0.94	ARHGAP22	23.45
cg25475056	chr19	36138893	-0.3794	1.059	0.721	0.94	COX6B1	14.29
ch.1.194404001R	chr1	196137378	0.4317	1.205	0.721	0.94		6.23
cg05513274	chr12	114212759	-1.059	2.957	0.721	0.94		42.61
cg26255210	chr11	712393	-0.2184	0.6097	0.721	0.94	EPS8L2	86.03
cg10467022	chr11	14994983	0.5275	1.473	0.721	0.94	CALCA	32.23
cg05857979	chr16	1031653	-0.05852	0.1634	0.721	0.94	SOX8	3.59
cg05733364	chr10	15210318	-0.02329	0.06503	0.721	0.94	NMT2	1.23
cg25617137	chr5	61684420	-0.3217	0.898	0.721	0.94	DIMT1L	90.23
cg05645360	chr10	115614541	-0.04895	0.1367	0.721	0.94	DCLRE1A	2.2
cg02182081	chr2	29202812	-0.1573	0.439	0.721	0.94	FAM179A	91.32
cg24863802	chrX	151999558	-0.622	1.737	0.721	0.94	NSDHL	13.8
cg04116469	chr2	102510535	-0.5201	1.452	0.721	0.94	MAP4K4	81.33
cg07797370	chr12	44316362	-0.1912	0.5339	0.721	0.94	TMEM117	90.23
cg22273487	chr20	32580931	0.0933	0.2605	0.721	0.94	RALY	8.03
cg17061206	chr15	25441418	-0.7836	2.188	0.721	0.94		46.44
cg01517940	chr14	69865233	-0.115	0.321	0.721	0.94	SLC39A9	3.51
cg00294658	chr12	7126344	-0.05495	0.1534	0.721	0.94	LPCAT3	2.96
cg03805618	chr2	175198664	0.4423	1.235	0.721	0.94	SP9	54.66
cg23854456	chr19	39806075	0.04369	0.122	0.721	0.94	LRFN1	97.92
cg07027706	chr2	168572728	0.8358	2.334	0.721	0.94		63.41
cg00825252	chr1	214455388	0.2348	0.6556	0.721	0.94	SMYD2	12.46
cg11691589	chr7	116165612	-0.1148	0.3206	0.721	0.94	CAV1	4.7
cg12426234	chr21	22370347	-0.3491	0.9749	0.721	0.94	NCAM2	5.05
cg11415288	chr20	33104384	-0.05336	0.149	0.721	0.94	DYNLRB1	3.46
cg23733394	chr1	839752	-0.5917	1.652	0.721	0.94		15.45
ch.11.1222938R	chr11	62653851	-0.08503	0.2374	0.721	0.94	SLC3A2	2.82
cg25221235	chr15	68112282	-1.029	2.873	0.721	0.94		37.72
cg02785745	chr2	84745831	-0.4382	1.224	0.721	0.94	DNAH6	86.53
cg14095850	chr21	45196584	-0.1832	0.5117	0.721	0.94	CSTB	24.06
cg11004323	chr11	490558	-0.203	0.5669	0.721	0.94	PTDSS2	89.13
cg18452600	chr8	9911543	-0.7621	2.128	0.721	0.94	MSRA	15.86
cg24277024	chr11	125439275	-0.1772	0.4948	0.721	0.94	EI24	4.28
cg15649045	chr7	100611501	-0.7977	2.228	0.721	0.94	MUC12	18.82
cg23563733	chr6	129768405	-0.5318	1.485	0.721	0.94	LAMA2	83
cg11077561	chr3	197026019	-0.09083	0.2537	0.721	0.94	DLG1	2.94
cg09893424	chr5	26669320	0.9382	2.62	0.721	0.94		54.53
cg23299262	chr17	40932983	0.6005	1.677	0.721	0.94	WNK4	13.49
cg10053369	chr1	10732333	-0.4532	1.266	0.721	0.94	CASZ1	88.16
cg21858320	chr2	3483007	0.2072	0.5786	0.721	0.94	TTC15	82.49
cg02167717	chr11	64516247	-0.2996	0.8367	0.721	0.94	PYGM	84.53
cg17694130	chr4	14858290	-0.7866	2.197	0.721	0.94		17.82
cg24550683	chr17	76905821	0.09827	0.2744	0.721	0.94	TIMP2	98.58
cg08815365	chr5	167142403	-0.1361	0.38	0.721	0.94	ODZ2	93.7
cg03119829	chr1	64170964	-0.8519	2.379	0.721	0.94		66.78
cg08040035	chr1	46765664	-0.1647	0.4599	0.721	0.94	LRRC41	89.34
cg04571584	chr1	113047945	0.2945	0.8224	0.721	0.94	WNT2B	64.57
cg12044685	chr2	72370665	-0.2583	0.7214	0.721	0.94	CYP26B1	9.65
cg06470822	chr6	28175283	-0.03932	0.1098	0.721	0.94		2.46
cg00231920	chr20	2821308	-0.2243	0.6264	0.721	0.94	VPS16	7.16
cg00123762	chr6	41343697	-0.3302	0.9222	0.721	0.94		8.24
cg24768163	chr4	103655432	0.4071	1.137	0.721	0.94	MANBA	86.94
cg24853956	chr12	6663682	0.2089	0.5834	0.721	0.94	IFFO1	56.39
cg24683910	chr1	79961576	0.4666	1.303	0.721	0.94		82.59
cg04691669	chr16	23680795	0.3479	0.9718	0.721	0.94	DCTN5	80.05
cg14908653	chr18	911900	-0.9416	2.63	0.721	0.94	ADCYAP1	42.13
cg00466840	chr3	42635654	-0.07555	0.211	0.721	0.94	SS18L2	95.51
cg18596939	chr3	129827549	-0.2245	0.6271	0.721	0.94	LOC729375	85.42
cg12215340	chr20	4229610	-0.6238	1.743	0.721	0.94	ADRA1D	11.33
cg13614468	chr19	6393508	-0.03571	0.09975	0.721	0.94	GTF2F1	2.76
cg10508111	chr12	48515382	-0.432	1.207	0.721	0.94	PFKM	81.93
cg04961466	chr4	164264985	0.9037	2.524	0.721	0.94	NPY5R	40.96
cg24614398	chr4	106629962	-0.1409	0.3935	0.721	0.94	GSTCD	4.16
cg09181559	chr11	65561733	0.04525	0.1264	0.721	0.94	OVOL1	96.68
cg05828992	chr7	140732689	0.6297	1.759	0.721	0.94		33.46
cg01120851	chr1	6657644	0.06176	0.1725	0.721	0.94	KLHL21	95.48
cg21220927	chr14	77787328	-0.1575	0.44	0.721	0.94	POMT2	4.26
cg01765322	chr2	242919814	0.9731	2.718	0.721	0.94		57.84
cg03146625	chr12	54448729	-0.2703	0.7551	0.721	0.94	HOXC4	92.14
cg25906705	chr20	9045414	-0.743	2.076	0.721	0.94		54.27
cg15970375	chr11	130184946	-0.02865	0.08005	0.721	0.94	ZBTB44	2.09
cg09966364	chr19	35644908	0.2538	0.7091	0.721	0.94	FXYD5	3.54
ch.1.2289685F	chr1	92578731	-0.5334	1.49	0.721	0.94	BTBD8	16.71
cg25967146	chr8	23717906	-0.5058	1.413	0.721	0.94		85.27
cg24269074	chr2	119614489	1.071	2.992	0.721	0.94		21.4
cg21740826	chr19	4037881	0.03489	0.09747	0.721	0.94	PIAS4	98.06
cg14531436	chr8	140928796	-0.5464	1.526	0.721	0.94	TRAPPC9	65.18
cg18557684	chr14	22362441	-0.06531	0.1824	0.721	0.94		3.42
cg18837051	chr15	64125388	-0.05733	0.1602	0.721	0.94	HERC1	4.25
cg10095247	chr7	91897276	-0.1416	0.3956	0.721	0.94	ANKIB1	93.21
cg20488617	chr20	48599436	-0.02462	0.06879	0.721	0.94	SNAI1	1.37
cg06851215	chr7	3338498	0.536	1.497	0.721	0.94		76.18
cg14515049	chr4	3075893	0.1818	0.508	0.721	0.94	HTT	10.68
cg22317104	chr19	7294087	-0.07461	0.2084	0.721	0.94	INSR	1.77
cg20197123	chr10	125923337	-0.6024	1.683	0.721	0.94		82.98
cg24137081	chr1	32671413	-0.05053	0.1412	0.721	0.94	IQCC	2.24
cg15888279	chrX	30327778	1.263	3.527	0.721	0.94	NR0B1	32.78
cg04702368	chrX	9732788	-0.3383	0.9451	0.721	0.94	GPR143	89.01
cg01519784	chr19	36450896	-0.5739	1.603	0.721	0.94		11.87
cg05067406	chr16	55705694	-0.2009	0.5612	0.721	0.94	SLC6A2	91.01
cg01091239	chr20	13764329	0.3872	1.082	0.721	0.94	C20orf7	83.98
cg17038645	chr1	220526779	0.1387	0.3876	0.721	0.94		94.18
cg10638793	chr3	169027604	-0.7775	2.172	0.721	0.94	MECOM	60.77
ch.7.114766940R	chr7	114979704	-0.1104	0.3085	0.721	0.94		5.32
cg26891099	chr2	226362087	-0.574	1.604	0.721	0.94	KIAA1486	76.15
cg07166216	chr1	228297154	-0.03419	0.09554	0.721	0.94	MRPL55	2.82
cg13284374	chr6	109777295	-0.06899	0.1928	0.721	0.94	MICAL1	2.2
cg01418147	chr2	187558598	0.3519	0.9832	0.721	0.94	FAM171B	3.37
cg11858564	chr14	74182560	-0.2561	0.7156	0.721	0.94	PNMA1	86.75
cg01694451	chr11	1854224	-0.3829	1.07	0.721	0.94	SYT8	73.1
cg12702671	chr1	183885210	0.08769	0.245	0.721	0.94	RGL1	5.18
cg11284196	chr19	51190047	-0.5605	1.566	0.721	0.94	SHANK1	25.73
cg02655361	chr3	112372999	-0.1919	0.5363	0.721	0.94		19.55
cg16211704	chr5	180015090	-0.3652	1.02	0.721	0.94		67.6
cg09899220	chr16	67232281	-0.3263	0.9118	0.721	0.94	ELMO3	63.64
cg23097261	chr6	41609247	0.2867	0.801	0.721	0.94	MDFI	90.08
cg22690096	chr10	69774146	-0.4718	1.318	0.721	0.94	HERC4	85.86
cg27350428	chr5	172713485	0.1578	0.441	0.721	0.94		89.64
cg05468064	chr22	46423449	0.225	0.6288	0.721	0.94		3.86
cg00006081	chr10	124908907	-0.7424	2.075	0.721	0.94	HMX2	43.49
cg06835156	chr14	101131459	-0.8629	2.411	0.721	0.94	C14orf70	70.73
cg10932048	chr1	28879381	-0.3485	0.9739	0.721	0.94	TRNAU1AP	21.7
cg15893779	chr13	113753244	-0.5728	1.601	0.721	0.94		53.13
cg00380904	chr6	20468372	-0.1246	0.3481	0.721	0.94	E2F3	89.99
cg01246520	chr17	17644344	0.8722	2.437	0.721	0.94	RAI1	20.61
cg06931444	chr8	129874054	-0.1547	0.4323	0.721	0.94		9.46
cg02049941	chr12	54673331	0.08453	0.2362	0.721	0.94	HNRNPA1	4.74
cg06606753	chr17	7324093	-0.373	1.042	0.721	0.94	SPEM1	92.15
cg10071059	chr12	249286	0.7093	1.982	0.721	0.94	IQSEC3	34.24
cg00172225	chr10	124912800	-0.6219	1.738	0.721	0.94	BUB3	74.67
cg00705992	chr7	27226329	0.2817	0.7872	0.721	0.94	HOXA11AS	74.33
cg08485937	chr3	52488037	-0.2584	0.722	0.721	0.94	TNNC1	30.37
cg16503797	chr18	19476805	-0.6303	1.762	0.721	0.94		68.35
cg15227682	chr17	37843264	-0.2933	0.8198	0.721	0.94	ERBB2	29.41
cg10475014	chr7	100484435	-0.2539	0.7096	0.721	0.94	SRRT	90.81
cg07868195	chr2	85581697	-0.165	0.4611	0.721	0.94	RETSAT	17.09
cg26608221	chr2	74692293	-0.1104	0.3086	0.721	0.94	MOGS	5.14
cg15873633	chr10	38383098	-0.05339	0.1492	0.721	0.94	ZNF37A	3.68
cg04034577	chr2	241836375	-0.2578	0.7205	0.721	0.94	C2orf54	18.26
cg04530860	chr19	41870213	-0.03061	0.08555	0.721	0.94	B9D2	1.99
cg16474791	chr22	20228962	-0.2303	0.6436	0.721	0.94	RTN4R	85.19
cg23306526	chr2	45171583	-0.6902	1.929	0.721	0.94	SIX3	25.75
cg16183516	chr19	54684832	-0.1202	0.3359	0.721	0.94	MBOAT7	94.73
cg18401111	chr15	31773057	-0.6212	1.736	0.721	0.94		64.99
cg15064964	chr2	239329744	0.3469	0.9696	0.721	0.94		73.3
cg16249454	chr4	74965075	0.09149	0.2557	0.721	0.94	CXCL2	4.24
cg07439872	chrX	136114890	-0.4025	1.125	0.721	0.94	GPR101	7.06
cg03251675	chr20	18124569	0.1479	0.4133	0.721	0.94	CSRP2BP	91.72
cg21415068	chr12	49716697	-0.02052	0.05736	0.721	0.94	TROAP	1.43
cg09520212	chrX	153285622	0.857	2.395	0.721	0.94	IRAK1	29.53
cg20519277	chrX	118207533	-0.08877	0.2481	0.721	0.94		98.34
cg15026099	chr1	67220432	-0.5957	1.665	0.722	0.94	TCTEX1D1	84.22
cg04274288	chr6	27648004	-0.5623	1.572	0.722	0.94		20.49
cg25117600	chr4	10023201	-0.5479	1.532	0.722	0.94	SLC2A9	21.15
cg23912171	chr1	28832176	-0.3004	0.8398	0.722	0.94	SNHG3	30.92
cg20400171	chr10	126303604	-0.03391	0.09479	0.722	0.94		98.02
cg08658787	chr12	113916646	-1.014	2.835	0.722	0.94		63.61
cg19490561	chr2	10971308	0.5754	1.608	0.722	0.94		59.08
cg06223736	chr2	240142694	0.5359	1.498	0.722	0.94	HDAC4	84.81
cg02574022	chr11	45718608	-0.5626	1.573	0.722	0.94		55.97
cg25695992	chr2	38057966	-0.1476	0.4126	0.722	0.94		92.67
cg07826326	chr1	32222151	-0.4595	1.285	0.722	0.94	BAI2	85.02
cg14552441	chr12	4650518	-0.751	2.099	0.722	0.94	RAD51AP1	80.67
cg01959716	chr6	167038658	0.7706	2.154	0.722	0.94	RPS6KA2	42.12
ch.3.2438620R	chr3	124566910	-0.3455	0.9658	0.722	0.94	ITGB5	22.54
cg11868041	chr20	55503363	0.3257	0.9104	0.722	0.94		70.8
cg25535027	chr6	33169019	-0.04218	0.1179	0.722	0.94	SLC39A7	2.63
cg10611760	chr7	100491714	-0.04332	0.1211	0.722	0.94	ACHE	98.03
cg13665998	chr5	102898478	0.5821	1.627	0.722	0.94	NUDT12	42.06
cg15375163	chr10	133947518	1.042	2.914	0.722	0.94	JAKMIP3	61.77
cg05097887	chr10	75184282	-0.2442	0.6826	0.722	0.94	ZMYND17	48.63
cg19363499	chr8	70983530	-0.6264	1.751	0.722	0.94	PRDM14	9.28
cg19724701	chr3	180317769	-0.7529	2.105	0.722	0.94		81.72
cg21562071	chr17	4938686	-0.1078	0.3013	0.722	0.94	GPR172B	4.26
cg03828693	chr10	63661686	-0.1481	0.414	0.722	0.94	ARID5B	4.43
cg17110202	chr1	182297979	0.08372	0.234	0.722	0.94		94.73
cg01713272	chr18	12911711	-0.3488	0.9751	0.722	0.94		60.54
cg13983849	chr4	26728396	-0.479	1.339	0.722	0.94	TBC1D19	87.75
cg08609037	chr16	1789700	-0.1097	0.3066	0.722	0.94	MAPK8IP3	96.43
cg10275917	chr7	7478820	-0.3313	0.9262	0.722	0.94	COL28A1	58.55
cg07768103	chr5	175956344	0.02185	0.06108	0.722	0.94	RNF44	98.93
cg14986890	chr3	158427635	-0.3997	1.117	0.722	0.94	RARRES1	85.6
cg08133476	chr13	114106419	-0.2038	0.5699	0.722	0.94	ADPRHL1	90.44
cg09321238	chr1	3072001	-0.8422	2.355	0.722	0.94	PRDM16	38.85
cg17446958	chr4	140854777	0.5511	1.541	0.722	0.94	MAML3	71.09
cg25988321	chr14	95238750	-0.7651	2.139	0.722	0.94		35.76
cg10190035	chr15	99437860	-0.1286	0.3595	0.722	0.94	IGF1R	92.32
cg26719638	chr8	132056802	1.13	3.16	0.722	0.94		64.15
cg11500797	chr7	96652123	0.2034	0.5687	0.722	0.94	DLX5	7
cg11405544	chr13	112517408	-0.4282	1.197	0.722	0.94		25.82
cg19670317	chr17	8093380	-0.2424	0.6778	0.722	0.94	C17orf59	3.86
cg18021690	chr1	150039108	0.1377	0.3849	0.722	0.94	VPS45	5.36
cg16601385	chr19	858846	-0.3888	1.087	0.722	0.94	CFD	79.89
cg09254098	chr10	65029020	0.5712	1.597	0.722	0.94	JMJD1C	13.53
cg01427750	chr12	131529339	0.9482	2.651	0.722	0.94	GPR133	41.75
cg14017444	chr4	138468381	-0.9308	2.603	0.722	0.94		78.47
cg09608737	chr7	43909462	0.1472	0.4116	0.722	0.94	MRPS24	7.37
cg00787282	chr2	28788949	-0.2158	0.6034	0.722	0.94	PLB1	27.91
cg09924366	chr14	104195375	0.4272	1.195	0.722	0.94	ZFYVE21	87.51
cg17349515	chr5	140134	0.5106	1.428	0.722	0.94	PLEKHG4B	69.95
cg18431951	chr8	144906507	-0.5729	1.602	0.722	0.94	PUF60	66.08
cg03502236	chr11	1074682	-0.3164	0.8848	0.722	0.94	MUC2	31.75
cg01526089	chr17	3819390	0.3185	0.8907	0.722	0.94	P2RX1	65.52
cg09044708	chr16	56698352	0.3844	1.075	0.722	0.94		83.6
cg21848371	chr2	56410833	-0.1551	0.4337	0.722	0.94	CCDC85A	3.91
cg09874052	chr1	101361842	-0.05247	0.1467	0.722	0.94	SLC30A7	2.48
cg04479713	chr5	1005799	-0.3478	0.9727	0.722	0.94		36.77
cg17204394	chr12	51785327	-0.035	0.09789	0.722	0.94	GALNT6	2.72
cg17840469	chr15	29385364	0.4362	1.22	0.722	0.94	APBA2	83.48
cg03854931	chr1	119981031	-0.5646	1.579	0.722	0.94		75.84
cg23249321	chr20	8000534	-0.06034	0.1688	0.722	0.94	TMX4	2.75
cg04718050	chr14	69281297	-0.2091	0.5849	0.722	0.94		52.48
cg06453906	chr10	135229395	-0.142	0.3972	0.722	0.94	MTG1	94.08
cg20097407	chr2	71112079	-0.641	1.793	0.722	0.94		74.84
cg25173392	chr7	99094623	0.6088	1.703	0.722	0.94	ZNF394	74.85
cg10544324	chr3	53915957	-0.08011	0.224	0.722	0.94	ACTR8	4.99
cg10181330	chr6	29818243	0.2175	0.6084	0.722	0.94		5.69
cg24166694	chr2	223170809	-0.914	2.556	0.722	0.94		13.77
cg20923085	chr13	66983730	-1.121	3.136	0.722	0.94	PCDH9	62.67
cg05324732	chr19	19432095	-0.05554	0.1553	0.722	0.94	KIAA0892	2.61
cg16774755	chr16	86421946	-0.3336	0.933	0.722	0.94		34.61
cg18579447	chr4	100815442	0.05378	0.1504	0.722	0.94	MAPKSP1	3.62
cg24837744	chr17	7620647	-0.03401	0.09513	0.722	0.94		2.43
cg07009334	chr6	1410489	0.92	2.573	0.722	0.94		89.87
cg25798982	chr7	129251645	-0.0823	0.2302	0.722	0.94	NRF1	1.61
cg00806900	chr12	109589392	-0.3116	0.8715	0.722	0.94	ACACB	88.33
cg13418632	chr15	83332594	-0.6533	1.827	0.722	0.94	AP3B2	36.99
cg10160614	chr2	239544973	1.536	4.295	0.722	0.94		50.76
cg27553457	chr19	45899615	0.359	1.004	0.722	0.94	PPP1R13L	94.85
cg18830118	chr20	35441192	0.1058	0.296	0.722	0.94	C20orf117	94.7
cg13736131	chr11	8832907	-0.3107	0.8689	0.722	0.94	ST5	68.01
cg01069311	chrX	47373245	0.4745	1.327	0.722	0.94		25.61
cg22821834	chr14	59931541	-1.457	4.074	0.722	0.94	GPR135	16.69
cg24989962	chr14	52734286	-0.7856	2.198	0.722	0.94	PTGDR	58.39
cg19409861	chr13	114862026	-1.102	3.082	0.722	0.94	RASA3	56
cg17702692	chr9	100617370	0.6224	1.741	0.722	0.94	FOXE1	55.38
cg26016267	chr11	1325784	-0.2004	0.5606	0.722	0.94	TOLLIP	90.18
cg22565914	chr5	58183860	-0.2316	0.6479	0.722	0.94		69.45
cg02557269	chr7	54826467	-0.1419	0.397	0.722	0.94	SEC61G	7.55
cg17964510	chr2	175199694	-0.7692	2.152	0.722	0.94	SP9	6.11
cg26795494	chr5	619736	0.1359	0.3801	0.722	0.94	CEP72	91.85
cg03494648	chr11	2322642	0.8251	2.308	0.722	0.94	C11orf21	47.36
cg18183073	chr5	92916593	0.4325	1.21	0.722	0.94	FLJ42709	8.18
cg00539925	chr1	160366521	0.2352	0.6579	0.722	0.94		88.13
cg26239930	chr14	52455994	-0.06251	0.1749	0.722	0.94	C14orf166	3.21
cg09614506	chrX	80259692	0.4692	1.313	0.722	0.94		90.04
cg13893584	chr12	28123068	-0.05938	0.1661	0.722	0.94	PTHLH	4.08
cg08056990	chr11	800186	0.1193	0.3337	0.722	0.94	LRDD	96.07
cg08616585	chr16	68774986	-0.1891	0.529	0.722	0.94	CDH1	86.28
cg23726264	chr13	114881902	-0.8256	2.31	0.722	0.94	RASA3	52.95
cg14312018	chr17	8151491	-0.02625	0.07343	0.722	0.94	C17orf68	2.08
cg20720553	chr15	101792477	-0.2468	0.6905	0.722	0.94	CHSY1	7.77
cg15345206	chr10	23463706	-0.5306	1.484	0.722	0.94		18.97
cg17150772	chr7	129548794	-0.0737	0.2062	0.722	0.94	UBE2H	94.35
cg11020853	chr3	43020564	0.8511	2.381	0.722	0.94	FAM198A	44.8
cg03224126	chr15	72491032	-0.2105	0.5889	0.722	0.94	GRAMD2	86.77
cg21929860	chr1	11024261	-0.216	0.6042	0.722	0.94	C1orf127	91.56
cg25001924	chr7	157919982	1.124	3.145	0.722	0.94	PTPRN2	64.39
cg10156905	chr20	42965753	0.4602	1.288	0.722	0.94	R3HDML	38.33
cg06967784	chr10	129809827	-0.02508	0.07018	0.722	0.94	PTPRE	1.48
cg12399687	chr15	66949579	0.2634	0.737	0.722	0.94		61.02
cg12591323	chr2	217278609	-0.2331	0.6521	0.722	0.94	SMARCAL1	91.3
cg13081429	chr1	236175585	-1.171	3.275	0.722	0.94	NID1	82.73
cg17639059	chr12	57483108	-0.1304	0.3647	0.722	0.94	NAB2	3.73
cg03921529	chr13	24040391	-0.1968	0.5506	0.722	0.94		9.54
cg15209921	chr6	29430506	-0.8298	2.322	0.722	0.94	OR2H1	52.24
cg23632393	chr1	2145116	-0.3403	0.952	0.722	0.94		55.26
cg18805518	chr10	101738329	-0.3876	1.084	0.722	0.94	DNMBP	86.89
cg17170111	chr1	173837794	-0.05248	0.1468	0.722	0.94	SNORD74	4.41
cg15131629	chr6	144935578	-0.3964	1.109	0.722	0.94	UTRN	87.08
cg05286348	chr19	16641544	0.0525	0.1469	0.722	0.94	CHERP	98.06
cg20630690	chr19	10420301	0.182	0.5091	0.722	0.94	ZGLP1	91.85
cg04960665	chr7	885594	0.1934	0.541	0.722	0.94	UNC84A	90.66
cg23989409	chr11	128411146	-0.3307	0.9252	0.722	0.94	ETS1	36.49
cg26112564	chr16	2198781	-0.3055	0.8547	0.722	0.94	RAB26	9.88
cg13921420	chr13	27551747	-0.2202	0.6163	0.722	0.94		70.32
cg04557294	chr14	70119254	-0.1601	0.4481	0.722	0.94	KIAA0247	88.91
cg01307174	chr3	35722556	1.439	4.027	0.722	0.94	ARPP-21	50.81
ch.20.739424F	chr20	35335299	0.2706	0.7572	0.722	0.94	NDRG3	12.07
cg09872491	chr1	11959141	0.1344	0.3761	0.722	0.94		8.33
cg05279229	chr7	1896384	-0.5408	1.513	0.722	0.94	MAD1L1	82.85
cg13804478	chr1	155158319	0.4303	1.204	0.722	0.94	MUC1	63.26
cg02838089	chr20	42290119	-0.737	2.062	0.722	0.94		81.26
cg20540262	chr5	1299356	0.7825	2.19	0.722	0.94		56.76
cg19977501	chr14	23233723	0.5415	1.515	0.722	0.94		73.39
cg01397495	chr2	136496804	1.213	3.394	0.722	0.94		62.63
cg18405691	chr11	55322753	1.528	4.276	0.722	0.94	OR4C15	53.37
cg21045915	chr14	98629374	0.9163	2.564	0.722	0.94		68.18
cg08122495	chrX	150150670	-0.6406	1.793	0.722	0.94	HMGB3	80.44
cg03882242	chr12	103889798	-0.7388	2.068	0.722	0.94	C12orf42	52.55
cg09988995	chr14	73700839	-0.4506	1.261	0.722	0.94		55.39
cg25544384	chr13	44000493	0.7611	2.13	0.722	0.94	ENOX1	63.14
cg15900034	chr8	143546893	-0.337	0.9431	0.722	0.94	BAI1	50.04
cg03517923	chr3	38870296	0.7107	1.989	0.722	0.94		46.36
cg21339170	chr3	176763896	-0.6005	1.681	0.722	0.94	TBL1XR1	81.54
cg14328173	chr3	187010344	-0.9343	2.615	0.722	0.94	MASP1	70.27
cg00625845	chr7	97841502	-0.4424	1.238	0.722	0.94	BHLHA15	77.29
cg10827090	chr21	17252050	-0.8191	2.292	0.722	0.94	USP25	80.34
cg25113081	chr3	160156820	-0.5224	1.462	0.722	0.94	TRIM59	79.78
cg25854703	chr6	32037847	-0.4265	1.194	0.722	0.94	TNXB	46.24
cg10535478	chr6	132859643	-0.431	1.206	0.722	0.94	TAAR9	70.47
cg02639080	chr6	28874754	0.09269	0.2595	0.722	0.94	TRIM27	94.49
cg02729030	chr7	110879415	-0.4607	1.29	0.722	0.94	IMMP2L	78.11
cg05997059	chr7	116411780	-0.3841	1.075	0.722	0.94	MET	86.47
cg01812045	chr2	220283739	0.2945	0.8244	0.722	0.94	DES	22.81
cg02335863	chr17	45258206	-0.7119	1.993	0.722	0.94	CDC27	75.07
cg21901153	chr17	15244887	-0.06762	0.1893	0.722	0.94	TEKT3	4.81
cg03520966	chr10	90751269	-0.2714	0.7598	0.722	0.94	ACTA2	23.92
cg27312203	chr7	631951	-0.6276	1.757	0.722	0.94	PRKAR1B	78.21
cg16690753	chr17	79623626	-0.2778	0.7778	0.722	0.94	PDE6G	85.71
cg10000602	chr7	31147293	-0.6036	1.69	0.722	0.94		59.22
cg11764900	chr6	38683035	-1.283	3.593	0.722	0.94		39.39
cg19342159	chr19	18699433	-0.03609	0.101	0.722	0.94	C19orf60	3.28
cg24210717	chr12	50497827	0.3496	0.9788	0.722	0.94	GPD1	53.23
cg11409060	chr12	14518540	0.1229	0.3442	0.722	0.94	ATF7IP	6.82
cg23730109	chr3	73731100	-0.8078	2.261	0.722	0.94		45.24
cg17863681	chr1	47925867	0.4403	1.233	0.722	0.94		19.16
cg14987222	chr20	18123352	-0.2763	0.7735	0.722	0.94	CSRP2BP	89.86
cg23634459	chr10	73078858	-0.0804	0.2251	0.722	0.94	SLC29A3	4.32
cg04077417	chr7	48676611	-0.8835	2.474	0.722	0.94	ABCA13	34.72
cg15848493	chr13	113465004	-0.4281	1.199	0.722	0.94	ATP11A	81.92
cg06746774	chr1	33216950	0.188	0.5264	0.722	0.94	KIAA1522	95.17
cg17456851	chr5	78090622	-0.1189	0.3329	0.722	0.94	ARSB	93.99
cg12047944	chr17	4336445	-0.4149	1.162	0.722	0.94	SPNS3	41.05
cg15845673	chr12	25099560	0.415	1.162	0.722	0.94	BCAT1	33.38
cg21339084	chr2	128422433	0.2548	0.7135	0.722	0.94	LIMS2	78.26
cg07960944	chr19	11199851	-0.0865	0.2422	0.722	0.94	LDLR	3.37
cg03553765	chr2	85485741	-0.5082	1.423	0.722	0.94	TCF7L1	75.53
cg07865790	chr12	99038290	-0.0626	0.1753	0.722	0.94	IKBIP	3.08
cg16445026	chr12	88429195	-0.04287	0.12	0.722	0.94	C12orf29	2.97
cg18825119	chr6	163149453	0.3495	0.9787	0.722	0.94	PACRG	78.13
cg27343493	chr3	45744518	-0.343	0.9605	0.722	0.94	SACM1L	90.26
cg26504305	chr19	19281019	0.3826	1.071	0.722	0.94	LOC729991-MEF2B	13.9
cg12115869	chr19	34749411	-0.5986	1.676	0.722	0.94	KIAA0355	90.51
cg01620757	chr17	4635229	-0.06822	0.191	0.722	0.94	MED11	3.31
cg24147119	chr10	853153	-0.1161	0.325	0.722	0.94		94.29
cg03888814	chr2	196933901	0.9751	2.73	0.722	0.94	DNAH7	41.87
cg12640305	chr17	80278279	-0.2033	0.5692	0.722	0.94		11.01
cg17355919	chr5	1331538	-0.1029	0.2881	0.722	0.94	CLPTM1L	92.62
cg23200020	chr19	35068555	0.7265	2.034	0.722	0.94	LOC643719	30.18
cg25426776	chr17	48226898	-0.1631	0.4566	0.722	0.94	PPP1R9B	3.97
cg21614107	chr19	1633073	0.3918	1.097	0.722	0.94	TCF3	77.68
cg20379825	chr8	1106555	0.6435	1.802	0.722	0.94		50.06
cg02908285	chr3	30951484	-0.06479	0.1814	0.722	0.94		95.98
cg25596405	chr8	28961333	-0.1163	0.3256	0.722	0.94	KIF13B	94.2
cg22991943	chr21	46935562	0.3097	0.8674	0.722	0.94	SLC19A1	42.55
cg04443690	chr6	113370857	-0.4576	1.281	0.722	0.94		86.92
cg12291586	chr6	149813417	-0.06615	0.1852	0.722	0.94		96.29
cg16256615	chr1	113393179	0.5422	1.518	0.722	0.94		29.86
cg01065780	chr22	36019471	0.04473	0.1253	0.722	0.94	MB	3.24
cg03450593	chr15	55968870	-0.2665	0.7463	0.722	0.94	PRTG	90.9
cg09629657	chr5	179220795	-0.3275	0.917	0.722	0.94	LTC4S	56.99
cg06646488	chr20	61569335	-0.05221	0.1462	0.722	0.94	C20orf11	2.86
cg25217317	chr1	235811994	-0.2991	0.8376	0.722	0.94	GNG4	63.98
cg13540311	chr17	75478338	-0.1736	0.4862	0.722	0.94	SEPT9	93.62
cg18111924	chr5	111015539	-0.1025	0.287	0.722	0.94		93.59
cg09869286	chr10	673730	-0.07685	0.2152	0.722	0.94	DIP2C	96.63
cg21551549	chr6	155053894	0.103	0.2883	0.722	0.94	RBM16	3.44
cg10045909	chr16	31075842	-0.3175	0.8891	0.722	0.94	ZNF668	83.67
cg06145336	chr2	177027931	-1.195	3.346	0.722	0.94	HOXD3	29.54
cg12823012	chr10	70480922	-0.02353	0.0659	0.722	0.94	CCAR1	1.52
cg21594297	chr12	133252989	-0.1341	0.3754	0.722	0.94	POLE	93.66
cg16256243	chr2	85648512	-0.2655	0.7436	0.722	0.94		73.58
cg19451167	chr7	96655981	0.3519	0.9856	0.722	0.94		62.6
cg03207246	chr2	149435997	-0.1537	0.4305	0.722	0.94	EPC2	90.08
cg08461097	chr19	2065102	0.4827	1.352	0.722	0.94		53.98
cg09918751	chr15	100517450	0.9588	2.685	0.722	0.94	ADAMTS17	39.96
cg21170304	chr9	138879603	-0.7453	2.087	0.722	0.94		58.86
cg20684696	chr10	520447	-0.305	0.8542	0.722	0.94	DIP2C	90.45
cg03045620	chr6	31846970	-0.2799	0.7839	0.722	0.94	SLC44A4	39.18
cg25273936	chr12	6421474	0.3574	1.001	0.722	0.94	PLEKHG6	47.38
cg19437142	chr22	51001651	0.03578	0.1002	0.722	0.94	C22orf41	2.44
cg18861572	chr19	15833849	-0.4418	1.237	0.722	0.94		8.03
cg19599407	chr15	33360214	0.4283	1.2	0.722	0.94	FMN1	18.17
cg12689888	chr1	93741342	-0.3318	0.9295	0.722	0.94	CCDC18	90.64
cg13971262	chr5	177391178	-0.3582	1.003	0.722	0.94		88.55
cg16924664	chr22	36878180	0.1355	0.3795	0.722	0.94	TXN2	7.7
cg05990499	chr5	65254211	-0.2879	0.8064	0.722	0.94	ERBB2IP	49.42
cg07645004	chr6	30520221	-0.2086	0.5844	0.722	0.94	GNL1	81.42
cg08440418	chr16	88132436	-0.8597	2.408	0.722	0.94		75.59
cg16592713	chr19	33071955	-0.03969	0.1112	0.722	0.94	PDCD5	3.12
cg00462316	chr4	109095229	-0.2637	0.7387	0.722	0.94	LOC641518	89.37
cg07971143	chr17	33924450	-0.1008	0.2824	0.722	0.94	AP2B1	94.43
cg03538470	chr11	73498718	-0.1903	0.5331	0.722	0.94	MRPL48	4.37
cg01922095	chr7	56516309	0.4002	1.121	0.722	0.94	LOC650226	6.61
cg12674357	chr6	106957945	-0.3639	1.019	0.722	0.94		70.49
cg13661740	chr9	79635912	-1.112	3.115	0.722	0.94		31.68
cg00528616	chr16	75036318	0.2989	0.8372	0.722	0.94	ZNRF1	70.24
cg04535340	chr19	8454867	-0.02197	0.06155	0.722	0.94	RAB11B	1.39
cg07297397	chr7	23510112	-0.07961	0.223	0.722	0.94	IGF2BP3	4.58
cg08193681	chr12	114234200	-1.139	3.191	0.722	0.94		66.06
cg25611443	chr1	205603068	-0.5701	1.597	0.722	0.94	ELK4	69.72
cg11601197	chr12	124812999	-0.1958	0.5485	0.722	0.94	NCOR2	88.5
cg01922437	chr12	67461690	-0.3835	1.074	0.722	0.94		17.14
cg05100634	chr18	45457604	-0.04699	0.1316	0.722	0.94	SMAD2	2
cg07121795	chr1	16768162	-0.5012	1.404	0.722	0.94	NECAP2	53.98
cg10224806	chr12	131188144	-0.9321	2.611	0.722	0.94		46.42
cg12419863	chr6	144263450	0.3587	1.005	0.722	0.94	PLAGL1	28.29
cg24996270	chr21	46293809	-0.04352	0.1219	0.722	0.94	PTTG1IP	3.06
cg14523394	chr9	18777683	0.08808	0.2468	0.722	0.94	ADAMTSL1	96.03
cg05545672	chr5	170739541	0.8915	2.498	0.722	0.94		37.29
cg13367234	chr1	17253197	-0.07732	0.2166	0.722	0.94	CROCC	95.21
cg11973777	chr8	8244085	-0.3019	0.8458	0.722	0.94		9.41
cg14868747	chr11	44331978	-0.5981	1.676	0.722	0.94	ALX4	17.75
cg25800753	chr10	94891725	0.1806	0.5059	0.722	0.94		81.58
cg08658497	chr17	81009586	-0.2311	0.6475	0.722	0.94	B3GNTL1	6.33
cg24975662	chr17	9548820	-0.02423	0.06788	0.722	0.94	USP43	1.86
cg05306472	chr16	73517129	0.993	2.782	0.722	0.94		49.02
cg20886721	chr11	56428702	0.2253	0.6312	0.722	0.94	OR8U8	8.85
cg03516335	chr11	72122809	-0.2684	0.7519	0.722	0.94	CLPB	80.08
cg14435492	chr6	31655068	0.1311	0.3675	0.722	0.94	BAT5	92.54
cg10279487	chr17	76355288	-0.164	0.4594	0.722	0.94	SOCS3	2.71
cg12345501	chr2	180936706	-1.037	2.905	0.722	0.94		67.47
cg22234345	chr17	1664329	-0.1819	0.5095	0.722	0.94	SERPINF1	89.57
cg12246608	chr17	86461	0.1886	0.5286	0.722	0.94	RPH3AL	94.96
cg17607114	chr20	49617144	0.1613	0.4521	0.722	0.94		91.7
cg00978783	chr14	100788291	-0.2931	0.8212	0.722	0.94	C14orf68	67.94
cg05688617	chr2	106507850	-0.1514	0.4243	0.722	0.94	NCK2	91.39
cg27023524	chr5	54010481	-0.1881	0.527	0.722	0.94		81.06
cg00611045	chr21	37839816	0.2678	0.7503	0.722	0.94	CLDN14	89.53
cg01128412	chr2	242787064	-0.8266	2.316	0.722	0.94		55.16
cg09146781	chr16	31232337	-0.5274	1.478	0.722	0.94	TRIM72	46.47
cg20408402	chr10	72362452	-0.3379	0.9469	0.722	0.94	PRF1	58.89
cg14677317	chr19	7460061	-0.0461	0.1292	0.722	0.94	ARHGEF18	2.33
cg20283221	chr3	197475520	-0.494	1.384	0.722	0.94	FYTTD1	70.98
cg22369776	chr6	84234127	1.167	3.271	0.722	0.94	PRSS35	48.72
cg00310215	chr16	51185346	0.939	2.631	0.722	0.94	SALL1	19.56
cg01493678	chr6	32784825	-0.371	1.04	0.722	0.94	HLA-DOB	12.36
cg25625561	chr17	719315	0.6187	1.734	0.722	0.94	NXN	83.78
cg02285920	chr19	17958956	-0.2989	0.8376	0.722	0.94	JAK3	64.27
cg19854376	chr4	128553669	0.2779	0.7788	0.722	0.94	INTU	9.93
cg19741287	chr2	242776194	-0.5867	1.644	0.722	0.94		63.42
cg26121591	chr5	175298564	-1.13	3.168	0.722	0.94	CPLX2	18.59
cg21112099	chr6	75912633	-0.4563	1.279	0.722	0.94	COL12A1	63.87
cg18180250	chr11	576040	-0.06955	0.1949	0.722	0.94	LOC143666	4.38
cg08996678	chr6	30113783	-0.954	2.673	0.722	0.94	TRIM40	49.08
cg00197058	chr17	59554672	0.2116	0.5929	0.722	0.94	TBX4	17.93
cg07476130	chr9	74525250	-0.06247	0.1751	0.722	0.94	C9orf85	2.76
cg10024437	chr14	106004434	-0.07439	0.2085	0.722	0.94		2.6
cg18038894	chr17	48506385	-0.2635	0.7386	0.722	0.94	ACSF2	33.72
cg15549029	chr5	137613999	0.1108	0.3104	0.722	0.94		93.38
cg26029997	chr3	48507610	0.6617	1.854	0.722	0.94	TREX1	3.29
cg07125274	chr5	1299528	0.6555	1.837	0.722	0.94		90.82
cg01831805	chr22	24254624	-0.2896	0.8116	0.722	0.94		89.44
cg10461218	chr12	124144432	-0.1186	0.3325	0.722	0.94	GTF2H3	93.71
cg10497481	chr7	36008153	-0.3873	1.085	0.722	0.94		80.22
cg27005181	chr13	20208413	-0.0733	0.2054	0.722	0.94	MPHOSPH8	4.01
cg21699035	chr6	111926911	-0.03645	0.1022	0.722	0.94	TRAF3IP2	2.07
cg06770995	chr13	22308995	0.7555	2.117	0.722	0.94		82.86
cg02409108	chr11	79152112	0.3704	1.038	0.722	0.94	ODZ4	4.68
cg09895009	chr1	152595992	-0.7054	1.977	0.722	0.94	LCE3A	23.27
cg05168344	chr22	21340160	0.1422	0.3985	0.722	0.94	LZTR1	92.62
cg08545574	chr1	51443457	-0.2274	0.6373	0.722	0.94		5.7
cg24702451	chr6	7258284	-0.1722	0.4826	0.722	0.94		86.66
cg17131262	chr21	33247276	0.229	0.6418	0.722	0.94	HUNK	23.4
cg13177860	chr6	79881191	-0.6014	1.685	0.722	0.94		83.8
cg04638710	chr4	183167912	0.5422	1.52	0.722	0.94		9.5
cg21243846	chr13	114108005	-0.3324	0.9315	0.722	0.94	ADPRHL1	45.48
cg22706629	chr15	65823539	-0.05109	0.1432	0.722	0.94	PTPLAD1	4.25
cg02012043	chr5	122761847	0.4276	1.198	0.722	0.94		85.11
cg05590706	chr11	111957029	-0.03688	0.1034	0.722	0.94	TIMM8B	2.37
cg23065934	chr5	16180266	-1.083	3.035	0.722	0.94	MARCH11	22.08
cg14576407	chr6	30509405	0.1465	0.4107	0.722	0.94	GNL1	4.67
cg04718145	chr1	32892769	-0.6892	1.932	0.722	0.94		37.47
cg05441830	chr6	169104540	-0.3787	1.061	0.722	0.94		87.15
cg15084405	chr3	178738564	-0.5277	1.479	0.722	0.94		58.49
cg18687753	chr17	65850416	-0.5595	1.568	0.722	0.94	BPTF	83.47
cg23845249	chr11	68861649	-0.2162	0.6061	0.722	0.94		17.53
cg26035071	chr1	209982407	-1.851	5.189	0.722	0.94		58.08
cg18007463	chr4	166795913	-0.09212	0.2582	0.722	0.94	TLL1	4.49
cg11339718	chr16	89000225	1.046	2.932	0.722	0.94	CBFA2T3	75.58
cg19819203	chr14	102783408	-0.02008	0.0563	0.722	0.94		1.17
cg14768519	chr17	79870056	0.04906	0.1375	0.722	0.94	SIRT7	97.2
cg13219679	chr6	140043485	0.2148	0.6021	0.722	0.94		90.03
cg12186909	chr19	10533016	-0.5202	1.458	0.722	0.94	PDE4A	41.49
cg20253105	chr1	9050096	0.278	0.7792	0.722	0.94		82.27
cg27524580	chr1	10714469	0.08092	0.2268	0.722	0.94	CASZ1	97.26
cg13426876	chr1	18691894	-0.5795	1.624	0.722	0.94	IGSF21	37.04
cg01429933	chr1	6556248	-0.2313	0.6483	0.722	0.94	PLEKHG5	88.6
cg15169266	chr7	41376887	-0.1304	0.3654	0.722	0.94		8.76
cg22676516	chr7	157808983	0.627	1.758	0.722	0.94	PTPRN2	55.68
cg21073637	chr14	64010844	0.05289	0.1483	0.722	0.94	PPP2R5E	3.76
cg18765678	chr1	217804338	0.1185	0.3321	0.722	0.94	GPATCH2	5.62
cg27309253	chr19	44488327	-0.04843	0.1358	0.722	0.94	ZNF155	2.39
cg15675184	chr4	90167616	-0.2585	0.7248	0.722	0.94	GPRIN3	86.08
cg10890829	chr6	119450707	0.0713	0.1999	0.722	0.94	FAM184A	3.77
cg03719070	chr2	74668976	0.3269	0.9166	0.722	0.94	RTKN	30.56
cg14578146	chr9	130637464	0.1176	0.3298	0.722	0.94	AK1	93.08
cg03904630	chr20	35489110	0.4755	1.333	0.722	0.94	C20orf117	92.44
cg05304556	chr6	36850806	0.3713	1.041	0.722	0.94		83.76
cg17878213	chr3	128631709	-0.1577	0.4421	0.722	0.94	ACAD9	88.65
cg04748511	chr4	3734356	-0.5468	1.533	0.722	0.94		69.86
cg00615592	chr6	158937125	-0.2637	0.7393	0.722	0.94		81.01
cg17296220	chr8	10621874	-0.09869	0.2767	0.722	0.94		93.86
cg15925343	chr5	33895508	0.7279	2.041	0.722	0.94		81.75
cg15124820	chr3	126703827	-0.6685	1.874	0.722	0.94		54.78
cg19449919	chr19	3232085	-0.7049	1.976	0.722	0.94	BRUNOL5	35.64
cg24241057	chr20	4982241	-0.1772	0.4969	0.722	0.94	SLC23A2	12.14
cg15028514	chr20	61809841	-0.5875	1.647	0.722	0.94	MIR124-3	15.72
cg17282688	chr1	11516947	-0.3679	1.032	0.722	0.94		27.15
cg12682684	chr4	66535403	0.9802	2.748	0.722	0.94	EPHA5	28.47
cg20444256	chr19	45826341	-0.471	1.321	0.722	0.94	CKM	37.65
cg14155035	chr6	32097184	-0.3495	0.9798	0.722	0.94	ATF6B	52.07
cg16142488	chr5	12176144	-0.4983	1.397	0.722	0.94		28.3
cg15965495	chr8	811265	-0.8784	2.463	0.722	0.94		74.04
cg22312904	chr8	144639260	-0.5698	1.598	0.722	0.94	GSDMD	62.35
cg18879950	chr6	141473527	-0.5139	1.441	0.722	0.94		44.44
cg02602268	chr12	132488697	-0.4264	1.196	0.722	0.94	EP400	78.5
cg12219531	chr12	120966889	0.03331	0.09341	0.722	0.94	COQ5	2.47
cg09329930	chr2	223135786	0.687	1.926	0.722	0.94	PAX3	78.55
cg16565439	chr7	6140693	0.2177	0.6103	0.722	0.94		86
cg08373403	chr7	2983590	-0.4462	1.251	0.722	0.94	CARD11	90.25
cg14903810	chr12	89388334	-0.2441	0.6845	0.722	0.94		85.97
cg22501942	chr1	11798278	-0.3174	0.8899	0.722	0.94	AGTRAP	58.96
cg03728395	chr2	85555865	0.7651	2.145	0.722	0.94	TGOLN2	49.01
cg12156944	chr8	97162506	0.2558	0.7174	0.722	0.94	GDF6	80.62
cg22177707	chr4	130014893	-0.06672	0.1871	0.722	0.94	C4orf33	3.45
cg05570415	chr4	72262518	-0.5061	1.419	0.722	0.94	SLC4A4	80.72
cg01727513	chr9	96054910	-0.3043	0.8534	0.722	0.94	WNK2	80.06
cg13916469	chr9	95834820	0.2868	0.8042	0.722	0.94	SUSD3	72.43
cg25909811	chr7	6523253	-0.05077	0.1424	0.722	0.94	KDELR2	2.81
cg04948892	chr3	181428462	-1.027	2.88	0.722	0.94	SOX2OT	49.14
cg11760857	chr17	18163729	-0.1357	0.3805	0.722	0.94	SMCR7	4.2
cg00258409	chr4	166299942	0.1683	0.472	0.722	0.94	CPE	6.84
cg11746846	chr18	3067337	0.1752	0.4912	0.722	0.94	MYOM1	88.8
cg14617041	chr5	72415687	0.5619	1.576	0.722	0.94	TMEM171	68.42
cg20895698	chr22	38809016	-0.4486	1.258	0.722	0.94		23.33
cg02571534	chr15	66858375	-0.3	0.8414	0.722	0.94	LCTL	65.37
cg03345805	chr2	191208171	-0.3167	0.8882	0.722	0.94	INPP1	30.31
cg01059116	chr1	54163070	1.144	3.208	0.722	0.94	GLIS1	23.74
cg07292237	chr12	132269687	0.1183	0.3318	0.722	0.94	SFRS8	93.07
cg12011343	chr6	20320423	-0.6071	1.702	0.722	0.94		77.28
cg07959469	chr15	96885197	-0.3687	1.034	0.722	0.94		68.16
cg05136452	chr11	64879891	0.05377	0.1508	0.722	0.94	TM7SF2	3.98
cg04692403	chr6	134210812	-0.6734	1.889	0.722	0.94	TCF21	41.96
cg07803864	chr10	5446998	-0.3592	1.007	0.722	0.94	TUBAL3	86.65
cg23806894	chr4	111535528	0.3254	0.9126	0.722	0.94		79.7
cg05418781	chr16	31004853	-0.1958	0.5492	0.722	0.94	STX1B	92.38
cg22577081	chr5	132362512	0.03699	0.1037	0.722	0.94	ZCCHC10	3.03
cg07281640	chr9	111695707	-0.05941	0.1666	0.722	0.94	IKBKAP	2.1
cg15237661	chr3	11037574	-0.6546	1.836	0.722	0.94	SLC6A1	40.04
cg20417998	chr20	34252789	-0.02521	0.0707	0.722	0.94	CPNE1	1.88
cg13072611	chr3	133524485	-0.04343	0.1218	0.722	0.94	SRPRB	2.67
cg05032098	chrX	102840912	-0.6729	1.887	0.722	0.94	TCEAL4	23.83
cg23735712	chr4	40858984	0.2258	0.6334	0.722	0.94	APBB2	8.79
cg02755956	chr6	112115923	-0.523	1.467	0.722	0.94	FYN	67.67
cg20009923	chr12	89632030	-0.2954	0.8285	0.722	0.94		88.16
cg05528918	chr18	5293319	-0.2243	0.6292	0.722	0.94	ZFP161	90.99
cg01290710	chr19	40889978	0.3335	0.9355	0.722	0.94	HIPK4	77.31
cg16143502	chr6	74104801	-0.3949	1.108	0.722	0.94	DDX43	10.82
cg15105901	chr16	69354863	-0.1781	0.4997	0.722	0.94	VPS4A	87.97
cg26907313	chr2	71167117	-0.1315	0.369	0.722	0.94	ATP6V1B1	92.43
cg05859256	chr14	59136470	-0.5333	1.496	0.722	0.94		83.26
cg11756777	chr14	105312726	0.812	2.278	0.722	0.94		42.03
cg06440404	chr4	170176388	-0.4816	1.351	0.722	0.94	SH3RF1	78.65
cg18851071	chr7	30066572	-0.06196	0.1738	0.722	0.94	FKBP14	2.75
cg14165308	chr14	37051703	-0.6827	1.915	0.722	0.94	NKX2-8	10.93
cg08937612	chr1	159833713	-0.167	0.4684	0.722	0.94	VSIG8	88.29
cg13930651	chr9	139526158	-1.432	4.016	0.722	0.94		19.56
cg15824045	chr1	205561193	-0.026	0.07294	0.722	0.94	MFSD4	2.28
cg09404289	chr19	54208517	-0.4246	1.191	0.722	0.94	MIR526A1	82.05
cg06488187	chr17	25735730	0.2868	0.8045	0.722	0.94		53.66
cg11632592	chr7	130070993	-0.3886	1.09	0.722	0.94	TSGA14	78.77
cg22110650	chr3	136578209	-0.1846	0.5179	0.722	0.94		92.94
cg09696120	chr2	98349083	-0.4114	1.154	0.722	0.94	ZAP70	66.07
cg19569208	chr2	105654888	0.4081	1.145	0.722	0.94	MRPS9	17.1
cg10024799	chr12	2641381	-0.5089	1.428	0.723	0.94	CACNA1C	79.99
cg07166084	chr1	242217440	0.424	1.19	0.723	0.94		78.33
cg03032264	chr14	23954732	-0.07766	0.2179	0.723	0.94		95.16
cg09621618	chr3	71117979	0.2	0.561	0.723	0.94	FOXP1	91.33
cg27323088	chr5	89770393	-0.2024	0.5679	0.723	0.94	MBLAC2	5.53
cg21428896	chr8	142295629	-0.1261	0.3537	0.723	0.94		95
cg07021447	chr14	69418951	0.3767	1.057	0.723	0.94	ACTN1	70.8
cg25476262	chr19	18122285	0.3263	0.9155	0.723	0.94	ARRDC2	84.32
cg16906456	chr8	17394958	-0.221	0.6201	0.723	0.94	SLC7A2	84.02
cg01718365	chr1	23345643	-0.05538	0.1554	0.723	0.94	KDM1A	3.47
cg00067606	chr18	908130	-1.235	3.466	0.723	0.94	ADCYAP1	32.58
cg22095584	chr6	31620011	0.03278	0.09199	0.723	0.94	BAT3	2.2
cg02298059	chr1	218458647	-0.02401	0.06738	0.723	0.94	RRP15	1.67
cg27296413	chr1	159037843	-0.3345	0.9386	0.723	0.94	AIM2	84.38
cg05427639	chr7	33080496	-0.5932	1.664	0.723	0.94	NT5C3	38.29
cg12327691	chr10	101493322	-0.2606	0.7311	0.723	0.94	COX15	85.89
cg00280895	chr2	121100727	-0.8435	2.367	0.723	0.94		30.41
cg13803071	chr2	9771081	-0.3323	0.9323	0.723	0.94	YWHAQ	27.93
cg23510764	chr5	166419955	-0.7959	2.233	0.723	0.94		25.69
cg11739297	chr14	100644502	-0.2635	0.7394	0.723	0.94		89.7
cg08149459	chr14	77304195	-0.7632	2.142	0.723	0.94	C14orf166B	59.78
cg15472092	chr7	150653079	-0.2579	0.7237	0.723	0.94	KCNH2	8.43
cg20615827	chr1	9515447	-0.1047	0.2939	0.723	0.94		97.05
cg20677901	chr1	3568210	-1.166	3.271	0.723	0.94	TP73	26.28
cg27138088	chr11	842605	-0.4045	1.135	0.723	0.94	TSPAN4	11.33
cg24902920	chr6	10416373	0.4141	1.162	0.723	0.94	TFAP2A	20.69
cg23072161	chr1	16489115	0.1998	0.5606	0.723	0.94		9.13
cg11126313	chr3	46284262	-0.1928	0.5409	0.723	0.94	CCR3	93.05
cg10781663	chr6	31870084	0.09524	0.2673	0.723	0.94	ZBTB12	5.59
cg21117210	chr11	31849194	-0.3245	0.9106	0.723	0.94		8.11
cg11233444	chr10	88281570	-0.03838	0.1077	0.723	0.94	WAPAL	1.81
cg18089000	chr9	136039706	-0.2975	0.835	0.723	0.94	GBGT1	73.03
cg19226872	chr2	19558542	-0.572	1.605	0.723	0.94	OSR1	11.44
cg27267242	chr1	202045795	0.2432	0.6825	0.723	0.94		82.47
cg14992656	chr2	58676652	-0.5934	1.665	0.723	0.94		69.58
cg04366801	chr1	26947443	-0.0368	0.1033	0.723	0.94		2.95
cg12103197	chr14	102974365	0.1385	0.3886	0.723	0.94	ANKRD9	93.05
cg08826890	chr2	779178	-0.4554	1.278	0.723	0.94		25.88
cg14491667	chr9	100267701	-0.3967	1.113	0.723	0.94	TMOD1	27.57
cg13477178	chr10	375248	0.538	1.51	0.723	0.94	DIP2C	85.32
cg20936183	chr1	5357644	0.5348	1.501	0.723	0.94		59.08
cg19399514	chr3	16545582	0.4464	1.253	0.723	0.94	RFTN1	81.63
cg22981519	chr10	74927424	0.2189	0.6143	0.723	0.94	ECD	6.74
cg04060317	chr12	5603248	0.1614	0.4529	0.723	0.94	NTF3	92.66
cg21193639	chr11	2349510	1.073	3.011	0.723	0.94		60.68
cg00011740	chr16	49311903	-0.8403	2.358	0.723	0.94		15.85
cg24132632	chr13	114872787	0.499	1.4	0.723	0.94	RASA3	29.59
cg19867709	chrX	47342478	0.2982	0.837	0.723	0.94	ZNF41	4.17
cg09954631	chr9	94648732	-0.4739	1.33	0.723	0.94	ROR2	26.89
cg16762408	chr16	15595889	0.3939	1.106	0.723	0.94	C16orf45	22.45
cg19877088	chr7	127027475	-0.2212	0.6209	0.723	0.94	ZNF800	93.03
cg04217808	chr8	96085270	-0.2802	0.7863	0.723	0.94		81.09
cg22011526	chr6	36857605	-0.5329	1.496	0.723	0.94	C6orf89	77.67
cg08971769	chr10	75258327	0.1016	0.2852	0.723	0.94	USP54	94.43
cg16638266	chr3	55522835	-0.0861	0.2417	0.723	0.94		2.66
cg10606061	chr8	62534440	0.3124	0.877	0.723	0.94	ASPH	90.7
cg04633600	chr5	101632286	0.07127	0.2	0.723	0.94	SLCO4C1	4.23
cg10465680	chr4	89512872	0.1186	0.3328	0.723	0.94	HERC3	6.41
cg14863544	chr8	10929105	-0.8359	2.346	0.723	0.94	XKR6	60.83
cg02521930	chr20	44600922	0.06369	0.1788	0.723	0.94	ZNF335	3.74
cg14206576	chr15	37112893	0.4738	1.33	0.723	0.94		79.81
cg23180235	chr3	8577752	0.4595	1.29	0.723	0.94	LMCD1	59.41
cg11153969	chr1	207277031	0.1432	0.4019	0.723	0.94	C4BPA	93.05
cg11100081	chr6	30079307	-0.7247	2.034	0.723	0.94	TRIM31	34.32
cg19950823	chr10	17686414	0.1846	0.5181	0.723	0.94	STAM	3.48
cg03793131	chr1	43833547	0.06739	0.1892	0.723	0.94	ELOVL1	4.85
cg26663091	chr16	55406546	-0.8359	2.346	0.723	0.94		48.92
cg23328613	chr3	48633059	-0.213	0.598	0.723	0.94	COL7A1	16.37
cg23347501	chr21	10884969	0.6029	1.692	0.723	0.94		34.56
cg26504263	chr6	90192032	-0.2555	0.7172	0.723	0.94	ANKRD6	88.76
cg03799835	chr17	48267237	-0.5977	1.678	0.723	0.94	COL1A1	69.61
cg14215515	chr9	129101945	-0.606	1.701	0.723	0.94	FAM125B	57.92
cg03631519	chr16	28081266	0.6762	1.898	0.723	0.94		41.51
cg00879786	chr2	240239755	-0.3751	1.053	0.723	0.94	HDAC4	84.94
cg04278905	chr17	40273815	-0.1376	0.3863	0.723	0.94	KAT2A	92.48
cg16708174	chr3	158430962	0.3081	0.865	0.723	0.94	RARRES1	77.64
cg14433983	chr11	636460	-0.4327	1.215	0.723	0.94	DRD4	84.03
cg07761524	chr5	63805831	1.085	3.047	0.723	0.94	RGS7BP	57.53
cg15966757	chr12	372259	0.232	0.6512	0.723	0.94	SLC6A13	44.38
cg20363838	chr12	132323458	-0.1037	0.291	0.723	0.94	MMP17	96.38
cg25663524	chr4	103489295	-0.3913	1.098	0.723	0.94	NFKB1	85.14
cg13477101	chr7	1067302	-0.593	1.665	0.723	0.94	C7orf50	30.49
cg26278699	chr2	238322972	-0.5343	1.5	0.723	0.94	COL6A3	34.77
cg19272348	chr17	1521405	0.3607	1.013	0.723	0.94	SLC43A2	78.24
cg03607054	chr2	24259920	-0.4434	1.245	0.723	0.94	C2orf44	86.21
cg25407540	chr5	39284814	-0.4774	1.34	0.723	0.94	C9	77.03
cg15805490	chr19	3503113	0.5068	1.423	0.723	0.94		74.75
cg06389574	chr2	133834998	0.612	1.718	0.723	0.94	NCKAP5	77.2
cg09306584	chr19	21579833	-0.08978	0.2521	0.723	0.94	ZNF493	6.2
cg08272513	chr3	12521775	0.1705	0.4787	0.723	0.94		93.29
cg01824933	chr17	75539901	-0.6403	1.798	0.723	0.94		73.09
cg02344698	chr13	50761367	-0.1795	0.5039	0.723	0.94		93.32
cg11154838	chr11	17099346	-0.02017	0.05664	0.723	0.94	RPS13	1.46
cg27093546	chr12	25404596	0.1298	0.3644	0.723	0.94	KRAS	5.91
cg15779785	chr12	2521414	-0.1197	0.336	0.723	0.94	CACNA1C	94.74
cg09711970	chr3	179065677	-0.04147	0.1164	0.723	0.94	MFN1	2.65
cg00984787	chr5	64855069	-0.5598	1.572	0.723	0.94	CENPK	85.23
cg00868252	chr6	31708260	-0.08319	0.2336	0.723	0.94	MSH5	4.34
cg08136809	chr19	41882642	0.1376	0.3863	0.723	0.94	TMEM91	1.94
cg06399135	chr19	47951565	-0.4165	1.169	0.723	0.94	SLC8A2	14.99
cg05358170	chr6	29692399	-0.6884	1.933	0.723	0.94	HLA-F	72.87
cg10754215	chr4	8073804	-0.871	2.446	0.723	0.94	ABLIM2	37.33
cg07373836	chr3	149470371	-0.02878	0.0808	0.723	0.94	COMMD2	2.04
cg06306203	chr11	6444626	-0.7832	2.199	0.723	0.94		66.53
cg03881711	chr4	118497266	0.3553	0.9978	0.723	0.94		92.34
cg27554856	chr12	56213916	-0.1006	0.2824	0.723	0.94	ORMDL2	92.58
cg10138970	chr2	223172052	-0.5365	1.506	0.723	0.94		11.22
cg16684607	chr16	57897717	-0.3035	0.8522	0.723	0.94		20.64
ch.22.728807R	chr22	41365631	-0.2757	0.7742	0.723	0.94	RBX1	17.12
cg20572838	chr17	48450745	-0.08707	0.2445	0.723	0.94	EME1	4.88
cg12745335	chr17	47866837	-0.06085	0.1709	0.723	0.94	MYST2	3.01
cg22750243	chr7	150974371	-0.1349	0.3788	0.723	0.94	SMARCD3	3.27
cg18576044	chr14	76015669	2.681	7.529	0.723	0.94		47.02
cg12528144	chr10	102973538	-0.02299	0.06457	0.723	0.94		1.4
cg10919107	chr20	56229586	-0.157	0.441	0.723	0.94	PMEPA1	8.72
cg00297451	chr15	32908400	0.08539	0.2398	0.723	0.94	ARHGAP11A	4.01
cg25508830	chr15	100893944	-1.37	3.847	0.723	0.94		39.4
cg07410075	chr10	61666543	-0.183	0.514	0.723	0.94	CCDC6	6.09
cg13423098	chr15	23807234	-0.7925	2.226	0.723	0.94		48.26
cg21727486	chr11	112831501	1.115	3.132	0.723	0.94	NCAM1	38.33
cg12110327	chr10	38264581	-0.3726	1.046	0.723	0.94	ZNF25	47.74
cg11273493	chr8	10928985	0.8266	2.322	0.723	0.94	XKR6	56.02
cg02399275	chr12	102129168	-0.7823	2.197	0.723	0.94	SYCP3	77.44
cg26090406	chr13	110937644	-0.6204	1.742	0.723	0.94	COL4A1	31.18
cg05345285	chr19	2215718	0.2924	0.8212	0.723	0.94	DOT1L	88.54
cg00263592	chr12	29302279	-1.356	3.81	0.723	0.94		31.53
cg14700707	chr6	32191840	-0.4756	1.336	0.723	0.94	NOTCH4	54.58
cg15474831	chr19	36195835	-0.5436	1.527	0.723	0.94		54.68
cg07965041	chr19	39369004	-0.273	0.7667	0.723	0.94	RINL	80.29
cg25159668	chr3	151450877	-0.5724	1.608	0.723	0.94	AADACL2	45.39
cg14387452	chr9	20512334	-0.3233	0.9082	0.723	0.94	MLLT3	88.15
cg23987549	chr20	56285728	0.3907	1.097	0.723	0.94	PMEPA1	14.94
cg10898989	chr22	45060369	-0.7325	2.058	0.723	0.94		42.69
cg09912079	chr4	3409828	0.2866	0.8052	0.723	0.94	RGS12	78.21
cg01832005	chr3	62304779	-0.3111	0.874	0.723	0.94	C3orf14	4.83
cg24987542	chr5	141263075	0.1226	0.3444	0.723	0.94		6.95
cg01917202	chr6	107780840	0.03398	0.09547	0.723	0.94	PDSS2	2.98
cg18958339	chr11	129788450	0.0285	0.08006	0.723	0.94	PRDM10	98.61
cg18119429	chr17	44270215	0.07988	0.2244	0.723	0.94		4.06
cg03655348	chr11	11477263	-0.2871	0.8065	0.723	0.94	GALNTL4	44.35
cg26424300	chr5	173198932	-0.2666	0.7488	0.723	0.94		77.3
cg03114711	chr12	124600431	-0.04906	0.1378	0.723	0.94		96.13
cg21904595	chr2	61991516	-0.02711	0.07616	0.723	0.94		1.88
cg13644369	chr17	33892241	-0.7261	2.04	0.723	0.94		73.7
cg16182447	chr11	69264617	0.09205	0.2586	0.723	0.94		3.93
cg10858432	chrX	6967595	-0.3665	1.029	0.723	0.94	HDHD1A	88.31
cg04810287	chr20	36149271	-0.4465	1.254	0.723	0.94	BLCAP	72.56
cg05552874	chr10	91153143	-0.5421	1.523	0.723	0.94	IFIT1	58.18
cg27158462	chr15	26873818	0.8298	2.331	0.723	0.94	GABRB3	24.54
cg22476711	chr13	76056798	-0.1089	0.306	0.723	0.94	TBC1D4	7.56
cg24974704	chr8	144577238	0.03817	0.1072	0.723	0.94	ZC3H3	97.44
cg19848529	chr6	170483067	-1.054	2.961	0.723	0.94		73.05
cg12299829	chr1	24742324	-0.1977	0.5553	0.723	0.94	NIPAL3	14.69
cg14282182	chr1	22191363	-0.1522	0.4277	0.723	0.94	HSPG2	94.14
cg05755906	chr12	113623461	-0.1249	0.3509	0.723	0.94	C12orf52	4.51
cg01631162	chr6	30043418	-0.2682	0.7536	0.723	0.94	RNF39	4.23
cg08866865	chr2	201173897	0.1556	0.4371	0.723	0.94	SPATS2L	89.12
cg09677243	chr17	31619231	-0.2375	0.6672	0.723	0.94	ACCN1	3.46
cg27264384	chr10	134671625	-0.4389	1.233	0.723	0.94		37.73
cg26389392	chr10	110326562	0.9539	2.68	0.723	0.94		70.59
cg24028809	chr6	153414101	-0.3733	1.049	0.723	0.94	RGS17	73.96
cg25494789	chr10	94353331	-0.03153	0.08858	0.723	0.94	KIF11	2.39
cg08259462	chr19	18358989	0.3107	0.8729	0.723	0.94	PDE4C	58.77
cg02962597	chr12	117799749	-0.8745	2.457	0.723	0.94	NOS1	37.42
cg24940248	chr11	118796872	-0.1065	0.2993	0.723	0.94		5.5
cg18220284	chr1	229762532	-0.0725	0.2037	0.723	0.94	URB2	2.85
cg12178141	chr8	77646252	1.031	2.895	0.723	0.94	ZFHX4	70.52
cg16577002	chr16	4588414	0.175	0.4917	0.723	0.94	C16orf5	1.68
cg10975985	chr14	33081481	-0.4579	1.286	0.723	0.94	AKAP6	88.61
cg09662369	chr16	15736927	0.08823	0.2479	0.723	0.94	NDE1	6.08
cg02156950	chr5	133788311	-0.2134	0.5995	0.723	0.94		87.21
cg27000590	chr8	8182003	-0.2105	0.5916	0.723	0.94	PRAGMIN	87.09
cg05684266	chr3	149825195	-0.3113	0.8747	0.723	0.94		41.38
cg25405998	chr7	65216604	-0.05801	0.163	0.723	0.94	CCT6P1	3.79
cg09063859	chr10	1086904	-0.6122	1.72	0.723	0.94	IDI1	81.57
cg16937902	chr12	130765406	-0.8525	2.395	0.723	0.94		65.04
cg04424507	chr8	92053133	-0.1668	0.4687	0.723	0.94	TMEM55A	6.58
cg15694987	chr8	119125345	-0.2872	0.807	0.723	0.94	EXT1	42.43
cg25498385	chr13	21288714	-0.2327	0.6538	0.723	0.94	IL17D	82.01
cg08708553	chr7	150818877	-0.2243	0.6303	0.723	0.94	AGAP3	67.27
cg11590170	chr6	121755296	-0.4589	1.289	0.723	0.94	GJA1	86.13
cg12841929	chrX	50557522	-0.2931	0.8235	0.723	0.94	SHROOM4	7.22
cg23064609	chr2	175208594	-0.634	1.782	0.723	0.94		73.4
cg21207694	chr15	49238888	-0.3804	1.069	0.723	0.94	SHC4	59.24
cg14562559	chr10	104174738	-0.396	1.113	0.723	0.95	PSD	49.82
cg20486651	chr6	167070296	-0.5408	1.52	0.723	0.95	RPS6KA2	76.9
cg19071035	chr6	20404090	-0.07361	0.2069	0.723	0.95	E2F3	5.15
cg23543396	chr10	28591431	-0.1808	0.5081	0.723	0.95		16.73
cg09934892	chr16	3559551	-0.2199	0.618	0.723	0.95	CLUAP1	43.49
cg16602460	chr6	32156071	0.2916	0.8196	0.723	0.95	PBX2	67.49
cg05768280	chr1	100728603	-0.4315	1.213	0.723	0.95		88.21
cg03133868	chr20	21492558	-0.8641	2.429	0.723	0.95	NKX2-2	38.78
cg05792312	chr11	61781116	-0.7102	1.996	0.723	0.95		25.77
cg25786758	chr3	197677044	-0.1019	0.2863	0.723	0.95	IQCG	5.52
cg23537865	chr3	159706591	-0.02102	0.05907	0.723	0.95	IL12A	1.47
cg14563165	chr9	130214037	-0.03854	0.1083	0.723	0.95	LRSAM1	2.71
cg21729186	chr6	26285766	-0.1523	0.4281	0.723	0.95	HIST1H4H	5.24
cg18436246	chr17	1640651	-0.5065	1.424	0.723	0.95	WDR81	70.43
cg16727519	chr1	226252141	-0.2653	0.7457	0.723	0.95	LOC440926	31.42
cg22086834	chr7	94278830	-0.4969	1.397	0.723	0.95	SGCE	45.44
cg06654051	chrX	153409667	0.8248	2.318	0.723	0.95	OPN1LW	74.63
cg01981596	chr16	68053409	0.1021	0.2869	0.723	0.95		92.32
cg04140903	chr2	242716183	-0.2649	0.7445	0.723	0.95	GAL3ST2	41.37
cg26101767	chr10	115354202	0.5055	1.421	0.723	0.95	NRAP	49.59
cg11647944	chr12	5603148	-0.2586	0.727	0.723	0.95	NTF3	88.45
cg12091414	chr18	12434980	0.345	0.9698	0.723	0.95		50.89
cg01912955	chr6	100906383	0.3619	1.017	0.723	0.95	SIM1	64.58
cg13628616	chrX	119379216	-0.3033	0.8527	0.723	0.95	CXorf42	5.02
cg25144558	chr7	3632395	0.8295	2.332	0.723	0.95	SDK1	64.33
cg16798825	chr12	6374036	0.6562	1.845	0.723	0.95		54.38
cg24415213	chr12	52868284	-0.4407	1.239	0.723	0.95	KRT6C	81.61
cg14119158	chr6	136767958	0.2481	0.6973	0.723	0.95	MAP7	85.85
cg05893709	chr8	39836064	-0.6528	1.835	0.723	0.95	IDO2	50.32
cg17147466	chr15	93353422	-0.4316	1.213	0.723	0.95		36.4
cg22133826	chr5	130899841	0.51	1.434	0.723	0.95	RAPGEF6	51.22
cg21871952	chr1	111814146	-0.5715	1.607	0.723	0.95		52.71
cg12610070	chr10	71211762	-0.2276	0.6398	0.723	0.95	TSPAN15	15.52
cg13213997	chr7	99724781	-0.05842	0.1642	0.723	0.95	MBLAC1	4.11
ch.1.230734885R	chr1	232668262	-0.1235	0.3471	0.723	0.95		6.89
cg25083636	chr4	106395402	-0.1347	0.3787	0.723	0.95	PPA2	5
cg27309142	chr7	32801485	0.2776	0.7805	0.723	0.95		37.85
cg15650745	chr4	24274965	-0.5102	1.434	0.723	0.95		25.21
cg17601118	chrX	100916001	-0.5761	1.619	0.723	0.95	ARMCX2	74.79
cg11040268	chr8	10447472	-0.1669	0.4691	0.723	0.95		14.77
cg24721873	chr10	135334122	-0.749	2.106	0.723	0.95		14.47
cg17528170	chr2	98866217	-0.6753	1.899	0.723	0.95	VWA3B	73.23
ch.17.69555766F	chr17	72044173	-0.12	0.3374	0.723	0.95		5.96
cg08108619	chrX	84499351	-0.2894	0.8138	0.723	0.95	ZNF711	4.57
cg05102668	chr18	76541148	-0.8061	2.267	0.723	0.95		55.7
cg16603064	chr15	69829848	0.08388	0.2358	0.723	0.95		94.27
cg25811273	chr22	46836187	-0.3778	1.062	0.723	0.95	CELSR1	71.17
cg14408121	chr15	50108785	-0.4764	1.339	0.723	0.95		81.51
cg17047311	chr8	28610801	0.3558	1	0.723	0.95	EXTL3	62.56
cg02214414	chr16	2961599	-0.139	0.3909	0.723	0.95	FLYWCH1	3.21
cg23361084	chr11	73309262	-0.02181	0.06133	0.723	0.95	FAM168A	1.43
cg10962754	chr1	1117625	-0.5071	1.426	0.723	0.95	TTLL10	65.05
cg01639256	chr2	70189903	-0.2576	0.7243	0.723	0.95	ASPRV1	89.14
cg18045290	chr2	923305	-0.475	1.336	0.723	0.95		89.68
cg07196462	chr2	391060	1.03	2.895	0.723	0.95		47.08
cg25729716	chr17	62010607	-0.2574	0.7238	0.723	0.95	CD79B	88.06
cg07154754	chr12	132514292	0.127	0.3572	0.723	0.95	SNORA49	98.16
cg26714514	chr8	81889651	-0.2781	0.782	0.723	0.95	PAG1	73.37
cg18488651	chr6	29633673	-0.6138	1.726	0.723	0.95	MOG	17.28
cg07068187	chr22	25349743	-0.2104	0.5918	0.723	0.95		13.09
cg13453589	chr9	33850099	0.2868	0.8066	0.723	0.95	UBE2R2	75.2
cg23056033	chr1	235267807	-0.07155	0.2012	0.723	0.95		5.24
cg05028768	chr14	75469467	-0.05945	0.1672	0.723	0.95	EIF2B2	4.12
cg00496378	chr19	19756117	-0.1104	0.3105	0.723	0.95	ATP13A1	93.43
cg11233533	chr19	58762731	-0.3808	1.071	0.723	0.95	ZNF544	85.36
cg17888033	chr8	143858414	0.5542	1.558	0.723	0.95	LYNX1	37.99
cg26484017	chr7	139378403	-0.1807	0.5082	0.723	0.95	HIPK2	88.71
cg23677243	chr15	37387525	0.3733	1.05	0.723	0.95	MEIS2	65.34
cg11202422	chr7	28477515	-0.7995	2.249	0.723	0.95	CREB5	61.94
cg16497293	chr16	15596082	-0.2402	0.6757	0.723	0.95	C16orf45	12.25
cg25087154	chr3	190231338	-0.2317	0.6518	0.723	0.95	IL1RAP	11.73
cg19826864	chr10	31321007	-0.1249	0.3513	0.723	0.95	ZNF438	7.5
cg12001078	chr4	100790361	0.4821	1.356	0.723	0.95	DAPP1	36.81
cg03149628	chr1	20978838	-0.114	0.3205	0.723	0.95	DDOST	94.2
cg14493980	chr17	37010185	-0.04235	0.1191	0.723	0.95	RPL23	3.23
cg01120776	chr14	105309352	0.3102	0.8725	0.723	0.95		87.72
cg17434472	chr1	35496883	-0.04568	0.1285	0.723	0.95	ZMYM6	2.99
cg27498197	chr8	5992822	-0.7523	2.116	0.723	0.95		64.37
cg14524553	chr17	80036459	0.03388	0.09529	0.723	0.95	FASN	97.75
cg23712401	chr10	133775551	-0.2612	0.7347	0.723	0.95		83
cg11492723	chr3	16577697	0.8656	2.435	0.723	0.95		61.83
cg21803754	chr20	60718392	-0.04511	0.1269	0.723	0.95	PSMA7	1.85
cg19759045	chr5	79135093	-0.223	0.6272	0.723	0.95		86.69
cg05479166	chr17	79609346	0.511	1.437	0.723	0.95	TSPAN10	63.83
cg07115519	chr11	75904184	0.3749	1.054	0.723	0.95	WNT11	73.09
cg09467675	chr11	1681593	1.054	2.965	0.723	0.95	HCCA2	41.33
cg26181929	chr13	47371415	-0.04583	0.1289	0.723	0.95	ESD	2.65
cg24122991	chr12	6985221	0.5466	1.538	0.723	0.95		66.99
cg04831352	chr3	14983343	-0.2159	0.6074	0.723	0.95		82.79
cg13523144	chr9	140073247	-0.0849	0.2388	0.723	0.95	ANAPC2	94.76
cg17878141	chr5	81521184	-0.3603	1.014	0.723	0.95	ATG10	86.33
cg00496036	chr10	7221713	0.08277	0.2328	0.723	0.95	SFMBT2	96.2
cg07111778	chr15	45932303	0.1171	0.3293	0.723	0.95	SQRDL	93.53
cg21504093	chr7	44199012	-0.1856	0.5221	0.723	0.95	GCK	88.75
cg13265574	chr10	93804976	-0.2753	0.7744	0.723	0.95		92.15
cg01186835	chr6	26569014	-0.05535	0.1557	0.723	0.95		3.26
cg24587268	chr20	60813121	0.08503	0.2392	0.723	0.95	OSBPL2	3.87
cg21703572	chr22	24951237	-0.1843	0.5186	0.723	0.95	C22orf13	5.86
cg06482534	chr19	46849286	-0.3874	1.09	0.723	0.95	PPP5C	82.22
cg21729847	chr3	49977234	-0.08472	0.2383	0.723	0.95	RBM6	3.32
cg21632158	chr6	29521356	-0.3017	0.8489	0.723	0.95		3.71
cg17022577	chr1	22448979	-0.2771	0.7795	0.723	0.95	WNT4	61.48
cg06640662	chr10	118082519	0.8791	2.473	0.723	0.95	C10orf96	67.32
cg05951828	chr1	149984055	0.09569	0.2692	0.723	0.95	OTUD7B	94.58
cg07009570	chr5	140600499	-0.9566	2.691	0.723	0.95		25.32
cg03736062	chr4	113208476	-0.09131	0.2569	0.723	0.95	TIFA	94.49
cg04879451	chr1	38274248	-0.04218	0.1187	0.723	0.95	C1orf122	2.89
cg10508347	chr1	8384659	0.6102	1.717	0.723	0.95	SLC45A1	58.42
cg26331247	chr20	31239171	0.5416	1.524	0.723	0.95	LOC284805	47.41
cg01038750	chr3	29322890	0.3424	0.9633	0.723	0.95	RBMS3	8.45
cg02532971	chr7	2491292	-0.08682	0.2443	0.723	0.95		2.74
cg05803942	chrX	67906758	-0.4052	1.14	0.723	0.95	STARD8	14.44
cg09021952	chr1	172852813	0.2943	0.8281	0.723	0.95		84.72
cg13095421	chr4	160173061	-0.127	0.3572	0.723	0.95		92.73
cg23854567	chr12	120694893	-0.2734	0.7693	0.723	0.95	PXN	61.58
cg26127025	chr5	2703138	-0.1791	0.5039	0.723	0.95		90.89
cg24301866	chr7	1708659	-0.7581	2.133	0.723	0.95		51.16
cg04761746	chr4	141177756	0.2836	0.7978	0.723	0.95	SCOC	32.96
cg16596536	chr17	57780783	-0.4188	1.179	0.723	0.95	PTRH2	83.03
cg06121816	chr15	71124549	-0.5478	1.541	0.723	0.95	LARP6	86.14
cg04036070	chr16	53957219	0.2344	0.6595	0.723	0.95	FTO	67.79
cg01006034	chr1	1322789	-0.1596	0.449	0.723	0.95	CCNL2	91.91
cg22282280	chr17	33678143	0.5733	1.613	0.723	0.95	SLFN11	84.12
cg14381040	chr6	25733243	-0.3864	1.087	0.723	0.95		83.41
cg02100497	chr9	90273707	-0.137	0.3854	0.723	0.95	DAPK1	89.61
cg07434082	chr13	111839104	-0.2182	0.6141	0.723	0.95	ARHGEF7	78.49
cg06893364	chr19	35417879	-0.5147	1.448	0.723	0.95	ZNF30	7.92
cg27241845	chr2	233250370	0.1459	0.4107	0.723	0.95		5.96
cg19042883	chr9	101867456	-0.1382	0.389	0.723	0.95	TGFBR1	5.57
cg02462443	chr6	32947897	-0.1396	0.393	0.723	0.95	BRD2	90.25
cg21084702	chr6	31107663	0.1452	0.4085	0.723	0.95	PSORS1C1	16.91
cg07320630	chr15	57978054	0.3456	0.9725	0.723	0.95	GCOM1	75.96
cg07184316	chr1	157669111	-0.8705	2.45	0.723	0.95	FCRL3	28.97
cg18036573	chr7	92219856	-0.1361	0.383	0.723	0.95	FAM133B	3.66
cg11605835	chr5	3597695	-1.044	2.937	0.723	0.95	IRX1	34.67
cg11062079	chr17	59536696	0.2462	0.6929	0.723	0.95	TBX4	82.77
cg14205016	chr11	8290476	-0.55	1.548	0.723	0.95		24.2
cg08701675	chr7	33955914	-0.2493	0.7016	0.723	0.95	BMPER	79.82
cg07307484	chr17	4743324	0.3105	0.8739	0.723	0.95	MINK1	77.48
cg15119375	chr16	31712039	-0.8716	2.453	0.723	0.95	C16orf67	7.45
cg07440877	chr13	24523079	-0.4162	1.171	0.723	0.95		79.41
cg00175823	chr12	132977140	0.5741	1.616	0.723	0.95		23.73
cg26192503	chr7	4066127	-0.3129	0.8807	0.723	0.95	SDK1	89.02
cg03722802	chr1	26495178	0.3889	1.094	0.723	0.95	ZNF593	88
cg05241431	chr16	49895551	-0.7047	1.983	0.723	0.95		78.41
cg14356190	chr9	14908132	-0.1709	0.4809	0.723	0.95	FREM1	89.1
cg14963062	chr19	6371673	-0.3484	0.9807	0.723	0.95	ALKBH7	61.29
cg06037963	chr2	242716559	-0.468	1.317	0.723	0.95	GAL3ST2	83.59
cg11071687	chr1	246310485	0.13	0.366	0.723	0.95	SMYD3	92.59
cg10280339	chr15	65812328	-0.1066	0.3001	0.723	0.95		94.03
cg12558835	chr6	170735736	0.6861	1.931	0.723	0.95		57.12
cg17259952	chr20	58838244	-0.08275	0.2329	0.723	0.95		5.76
cg10666081	chr2	105985002	-0.175	0.4927	0.723	0.95	FHL2	88.37
cg13375108	chr11	18035267	0.3244	0.9131	0.723	0.95	SERGEF	7.38
cg23346001	chr7	19408343	-0.7754	2.182	0.723	0.95		62.81
cg14795690	chr5	127594942	-0.3869	1.089	0.723	0.95	FBN2	81.66
cg00019838	chr16	6571083	-0.8718	2.454	0.723	0.95	A2BP1	77.57
cg25976257	chr22	45405621	-0.03256	0.09163	0.723	0.95	PHF21B	1.43
cg00640253	chr20	39944425	-0.2905	0.8176	0.723	0.95		89
cg20559633	chr8	142734242	-0.8725	2.456	0.723	0.95		42.23
cg23405870	chr13	96329610	-0.2427	0.683	0.723	0.95	DNAJC3	5.31
cg06779961	chr1	29139758	0.2642	0.7437	0.723	0.95	OPRD1	19.81
cg12530994	chr10	5136782	0.7117	2.003	0.723	0.95	AKR1C3	22.7
cg00151191	chr2	71268532	0.6273	1.766	0.723	0.95		55.41
cg13381110	chr18	60646614	0.3883	1.093	0.723	0.95	PHLPP1	71.71
cg27046077	chr5	14459323	0.5108	1.438	0.723	0.95	TRIO	68.13
cg20045841	chr6	168857165	-0.338	0.9515	0.723	0.95	SMOC2	91.3
cg13394182	chr8	144403454	-0.32	0.9008	0.723	0.95	TOP1MT	76.5
cg24027320	chr20	13620031	-0.2013	0.5667	0.723	0.95	TASP1	6.13
cg13703663	chr7	2765455	1.907	5.367	0.723	0.95		82.19
cg17350441	chr10	88389642	-0.542	1.526	0.723	0.95		81.43
cg01948589	chrX	20285432	0.6603	1.859	0.723	0.95	RPS6KA3	11.93
cg04560213	chr16	13149464	-0.7469	2.102	0.723	0.95	SHISA9	38.83
cg01437235	chr4	939027	-0.4761	1.34	0.723	0.95	TMEM175	66.06
cg04077085	chr4	9937674	0.2501	0.7039	0.723	0.95	SLC2A9	86.4
cg12365606	chr22	19466779	-0.0371	0.1044	0.723	0.95	UFD1L	2.1
cg24353443	chr3	73674166	0.5576	1.57	0.723	0.95	PDZRN3	6.63
cg16050897	chr17	71361894	0.5748	1.618	0.723	0.95	SDK2	60.09
cg23426792	chr5	162946055	-0.5768	1.624	0.723	0.95	MAT2B	84.91
cg15233183	chr19	16187102	0.07369	0.2075	0.723	0.95	TPM4	4.74
cg12135887	chr12	132325615	-0.6255	1.761	0.723	0.95	MMP17	67.05
cg15706807	chr8	58106598	0.7733	2.177	0.723	0.95		70.37
ch.6.53095038R	chr6	52987079	-0.1903	0.5357	0.723	0.95		12.89
cg25367647	chrX	103401960	-0.4033	1.135	0.723	0.95	MCART6	6.82
cg13459077	chr9	37261078	-0.7531	2.12	0.723	0.95	ZCCHC7	69.36
cg16195004	chr14	93263831	-0.3441	0.9686	0.723	0.95	GOLGA5	46.9
cg02130404	chr14	28314922	1.065	2.998	0.723	0.95		29.41
cg17883223	chr7	56854974	-0.6145	1.73	0.723	0.95		43.99
cg24478470	chr11	69283681	-0.1004	0.2827	0.723	0.95		93.66
cg20125159	chr1	52520593	-0.06908	0.1945	0.723	0.95	TXNDC12	5.57
cg00604209	chr5	146614596	1.219	3.432	0.723	0.95	STK32A	8.77
cg26417346	chr17	41570143	0.1084	0.3053	0.723	0.95	DHX8	96.85
cg24339193	chr1	205399803	-0.07161	0.2016	0.723	0.95		3.29
cg19910220	chr1	204006995	-0.1428	0.4022	0.723	0.95	C1orf157	91.15
cg12252039	chr7	51087971	-0.1794	0.5051	0.723	0.95	COBL	88.29
cg14953536	chr2	191188675	0.3041	0.8562	0.723	0.95		83.16
cg01013324	chr17	7608068	-0.06735	0.1896	0.723	0.95	EFNB3	3.55
cg16532711	chr3	45635451	-0.0221	0.06221	0.723	0.95	LIMD1	1.49
cg06963219	chrX	100548167	-0.6189	1.743	0.723	0.95	TAF7L	76.4
cg24577455	chr1	2069012	-0.3731	1.051	0.723	0.95	PRKCZ	49.58
cg24911891	chr8	142405051	-0.3465	0.9755	0.723	0.95		25.81
cg08274057	chr3	63814501	-0.4116	1.159	0.723	0.95	C3orf49	86.14
cg02658564	chr4	3447935	-0.5108	1.438	0.723	0.95	HGFAC	55.8
cg10160612	chr16	30751899	0.06558	0.1847	0.723	0.95		4.04
cg16105461	chr11	61485853	-0.6201	1.746	0.723	0.95	DAGLA	24.91
cg04242559	chr16	1435541	-0.2111	0.5945	0.723	0.95		88.02
cg09337375	chr10	131812798	-0.5519	1.554	0.723	0.95		40.32
cg06309882	chr6	29443400	0.7405	2.085	0.723	0.95		53.2
cg06293365	chr7	75624427	-0.3917	1.103	0.723	0.95	TMEM120A	56.78
cg21157725	chr9	136809652	-0.3436	0.9676	0.723	0.95	VAV2	82.8
cg18250677	chr15	22980991	-0.288	0.8109	0.723	0.95	CYFIP1	88.04
cg10838744	chr4	7652252	-0.3153	0.8878	0.723	0.95	SORCS2	78.94
cg01053213	chr1	6694826	-0.2303	0.6486	0.723	0.95	THAP3	78.18
cg18252309	chr7	153583867	-0.8256	2.325	0.723	0.95	DPP6	29.23
cg18542050	chr12	89986573	-0.2012	0.5667	0.723	0.95	ATP2B1	91.65
cg26178184	chr16	67232921	-0.4229	1.191	0.723	0.95	ELMO3	29.44
cg07945777	chr1	205561002	-0.04244	0.1195	0.723	0.95	MFSD4	2.84
cg10981464	chr1	156830284	-0.4602	1.296	0.723	0.95	NTRK1	18.61
cg09517004	chr10	86361959	-0.4545	1.28	0.723	0.95		32.65
cg14880348	chr20	61447174	0.199	0.5604	0.723	0.95	COL9A3	9.75
cg11401866	chr7	75932851	-0.5421	1.527	0.724	0.95	HSPB1	3.43
cg11429960	chr11	94532949	-0.1161	0.3268	0.724	0.95	AMOTL1	89.38
cg04522671	chr5	139144055	0.5754	1.62	0.724	0.95		17.57
cg17130486	chr12	52437360	0.316	0.89	0.724	0.95		80.09
cg15556863	chr15	43452609	0.3191	0.8988	0.724	0.95	TMEM62	86.49
cg05798194	chr7	98775470	-0.2695	0.759	0.724	0.95	KPNA7	86.39
cg13682961	chr12	215130	-0.5058	1.424	0.724	0.95	IQSEC3	67.53
cg10348972	chr8	57505432	-0.7341	2.067	0.724	0.95		70.28
cg25841373	chr18	61143630	-0.1211	0.341	0.724	0.95	SERPINB5	93.41
cg16256492	chr1	154989843	0.1797	0.506	0.724	0.95	ZBTB7B	7.79
cg15926910	chr10	25468899	-0.8496	2.393	0.724	0.95	GPR158	43.45
cg13241659	chr12	132105972	-0.5565	1.567	0.724	0.95		32.55
cg04108296	chr1	167691246	0.06246	0.1759	0.724	0.95	MPZL1	3.58
cg00936722	chr7	101713	0.2866	0.8071	0.724	0.95		30.63
cg17976175	chrX	118708089	0.1059	0.2984	0.724	0.95	UBE2A	2.98
cg09481927	chr16	88503704	-0.8516	2.398	0.724	0.95	ZNF469	59.63
cg25449513	chr2	139457370	0.8566	2.413	0.724	0.95	NXPH2	68.29
cg17400361	chr2	27593054	-0.02718	0.07655	0.724	0.95	EIF2B4	1.76
cg08845291	chr19	46144133	-0.7373	2.076	0.724	0.95	EML2	75.84
cg25409308	chr11	111602911	-0.1112	0.3131	0.724	0.95	PPP2R1B	93.16
cg08628431	chr5	14506972	0.06875	0.1936	0.724	0.95	TRIO	95.29
cg07317366	chr5	180017846	-0.4893	1.378	0.724	0.95	SCGB3A1	18.31
cg24748771	chr21	43300770	0.0907	0.2555	0.724	0.95	PRDM15	93.96
cg06590444	chr19	51293054	-1.729	4.869	0.724	0.95	ACPT	82.77
cg17491987	chr8	38645408	-0.07282	0.2051	0.724	0.95	TACC1	2.82
cg04364453	chr2	10442941	-0.02188	0.06162	0.724	0.95	HPCAL1	1.37
cg06528816	chr2	47242277	0.2603	0.7331	0.724	0.95	TTC7A	89.6
cg06220755	chrX	17821058	-0.6618	1.864	0.724	0.95	RAI2	56.49
cg27443867	chr10	43725376	1.498	4.218	0.724	0.95	RASGEF1A	39.82
cg00529181	chr12	56521892	-0.03213	0.09049	0.724	0.95	ESYT1	2.72
cg07948599	chr1	153940334	0.02591	0.07298	0.724	0.95	SLC39A1	1.92
cg03243893	chr8	2005683	1.045	2.945	0.724	0.95	MYOM2	34.96
cg25354915	chr4	165850972	-0.5011	1.412	0.724	0.95		78.36
cg09890046	chr19	46195839	-0.1672	0.4709	0.724	0.95	QPCTL	3.68
cg16014606	chr11	10715221	0.323	0.9098	0.724	0.95	MRVI1	77.45
cg23627828	chr1	153540698	-0.3292	0.9274	0.724	0.95		37.32
cg22446264	chr6	13766814	-0.1977	0.557	0.724	0.95		89.7
cg08067617	chr19	16999641	-0.2537	0.7147	0.724	0.95	F2RL3	52.9
cg13624418	chr19	5701986	-0.5788	1.63	0.724	0.95	LONP1	77.46
cg17427986	chr1	154402922	-0.1468	0.4135	0.724	0.95	IL6R	91.25
cg14461434	chr3	137728126	-0.1565	0.4408	0.724	0.95	CLDN18	91.55
cg02784812	chr3	52189177	-0.1272	0.3584	0.724	0.95	WDR51A	7.09
cg20330447	chr6	31539539	-0.5448	1.535	0.724	0.95	LTA	80.96
cg10194829	chr8	21900177	0.3457	0.974	0.724	0.95	FGF17	10.17
cg11425449	chr5	7868703	-0.04375	0.1233	0.724	0.95	MTRR	1.94
cg09499698	chr4	68411154	-0.03739	0.1053	0.724	0.95	CENPC1	2.22
cg01492246	chr12	69678145	-0.08073	0.2274	0.724	0.95		3.81
cg00001747	chr2	105460263	-1.451	4.088	0.724	0.95		42.15
cg17062665	chr12	77715621	-0.6296	1.774	0.724	0.95		70.37
cg03472672	chr6	28762471	-0.09271	0.2612	0.724	0.95		4.77
cg10377713	chr10	98120242	0.1369	0.3856	0.724	0.95	OPALIN	93.37
cg13525697	chr10	61320994	0.7662	2.159	0.724	0.95		73.82
cg02527751	chr16	2743684	0.2053	0.5783	0.724	0.95	KCTD5	85.53
cg08899523	chr10	123244591	0.2056	0.5793	0.724	0.95	FGFR2	85.56
cg13298153	chr7	5123143	0.7442	2.097	0.724	0.95		56.59
cg03486847	chr7	6567103	-0.2751	0.7752	0.724	0.95	GRID2IP	35.63
cg02155287	chr1	236192938	0.02431	0.0685	0.724	0.95	NID1	98.85
cg23936402	chr6	28499703	0.6066	1.709	0.724	0.95	GPX5	61.7
cg26529655	chr5	424371	-0.3302	0.9303	0.724	0.95	AHRR	72.71
cg26945725	chr7	97158782	0.9266	2.611	0.724	0.95		48.4
cg11456854	chr2	43584626	-0.2421	0.6821	0.724	0.95	THADA	91.2
cg26473833	chr10	129063066	-0.0872	0.2457	0.724	0.95	DOCK1	95.66
cg23272668	chr11	11863629	-0.2062	0.5809	0.724	0.95	USP47	4.41
cg17273588	chr2	100760351	-0.2263	0.6376	0.724	0.95	AFF3	21.57
cg19539519	chr17	26553687	-0.1365	0.3847	0.724	0.95	PYY2	92.74
cg10775733	chr6	110498910	-0.3873	1.091	0.724	0.95	WASF1	90.12
cg12418985	chr1	145507397	-0.07804	0.2199	0.724	0.95	RBM8A	4.39
cg14071307	chr2	72022663	-0.2085	0.5876	0.724	0.95		90.75
cg14267095	chr9	37026445	-0.6188	1.744	0.724	0.95	PAX5	57.25
cg20120438	chr19	4305239	0.1794	0.5057	0.724	0.95	FSD1	90.89
cg23825482	chr18	46503012	0.07442	0.2097	0.724	0.95		6.68
cg06934989	chr17	80614287	0.1229	0.3464	0.724	0.95		92.96
cg22410026	chr6	30483923	-0.03657	0.103	0.724	0.95		2.48
cg09988805	chr2	43278552	0.5894	1.661	0.724	0.95		60.78
cg02949838	chr16	1376523	-0.3341	0.9415	0.724	0.95		51.13
cg16458153	chr6	33160192	0.6903	1.945	0.724	0.95	COL11A2	21.45
cg10715699	chr6	7231665	-0.1503	0.4237	0.724	0.95	RREB1	86.21
cg00664634	chr19	58513648	-0.09953	0.2805	0.724	0.95	ZNF606	3.15
cg24718197	chr17	79485709	-0.2954	0.8326	0.724	0.95		16.57
cg11152667	chr12	132854031	-0.4962	1.398	0.724	0.95	GALNT9	32.47
cg21093033	chr8	141468743	-0.3364	0.9481	0.724	0.95	TRAPPC9	77.19
cg18319852	chr6	168436099	0.1095	0.3085	0.724	0.95	KIF25	7.63
cg24342013	chr13	48891544	-0.2665	0.7511	0.724	0.95	RB1	91.44
cg27450976	chr22	17489250	-0.9109	2.567	0.724	0.95	GAB4	78.91
cg27452943	chr2	174281033	0.271	0.7639	0.724	0.95		73.97
cg08582634	chr16	84220767	-0.03239	0.0913	0.724	0.95	TAF1C	2.13
cg23768894	chr7	157140029	-0.4193	1.182	0.724	0.95	DNAJB6	72.93
cg16878059	chr2	68692224	-0.7106	2.003	0.724	0.95	FBXO48	75.55
cg18897589	chr2	42588424	-0.05423	0.1529	0.724	0.95	COX7A2L	2.65
cg06755071	chr17	3438026	0.5242	1.477	0.724	0.95	TRPV3	62.81
cg25153726	chr13	111217366	-0.2039	0.5746	0.724	0.95		83.44
cg22901322	chr4	100815570	-0.1341	0.3779	0.724	0.95	MAPKSP1	7.09
cg24828455	chr3	192636153	0.03107	0.08758	0.724	0.95	C3orf59	2.22
cg01497589	chr20	3640605	-0.5395	1.52	0.724	0.95	GFRA4	55.24
cg17040807	chr17	74533282	-0.5384	1.518	0.724	0.95	CYGB	57.81
cg22188703	chr5	173046230	-0.1604	0.4521	0.724	0.95		9.66
cg27251412	chr21	45705740	0.7642	2.154	0.724	0.95	AIRE	14.35
cg22337977	chr21	31811175	1.28	3.608	0.724	0.95	KRTAP15-1	47.86
cg23243867	chr1	77334045	-0.3126	0.8811	0.724	0.95	ST6GALNAC5	2.69
cg14554871	chr9	131486327	-0.07108	0.2004	0.724	0.95	ZDHHC12	3.47
cg22977745	chr12	124908931	-0.1459	0.4112	0.724	0.95	NCOR2	93.29
cg25157615	chr6	31598379	0.08387	0.2364	0.724	0.95	BAT2	93.99
cg09906928	chr5	77808947	-1.276	3.597	0.724	0.95	LHFPL2	76.08
cg20650513	chr17	17875932	0.0422	0.119	0.724	0.95	TOM1L2	2.75
cg26520232	chrX	110928236	-0.5403	1.523	0.724	0.95	ALG13	82.18
cg12670626	chr20	17550568	-0.03735	0.1053	0.724	0.95	DSTN	2.65
cg06353425	chr3	77087994	-1.028	2.898	0.724	0.95	ROBO2	36.64
cg16860686	chr22	42311634	0.4278	1.206	0.724	0.95		36.5
cg08985853	chr5	166802258	0.9659	2.723	0.724	0.95	ODZ2	78.39
cg22147968	chr12	111757886	-0.6373	1.797	0.724	0.95	CUX2	40.35
cg16516316	chr11	47619408	0.1076	0.3033	0.724	0.95		93.71
cg18509826	chr3	52017385	0.1695	0.4778	0.724	0.95	ACY1	5.93
cg10120856	chr4	157996959	-0.3085	0.8697	0.724	0.95	GLRB	18.82
cg27385272	chr17	27507678	-0.2357	0.6644	0.724	0.95	MYO18A	65.08
cg27576209	chr16	777489	-0.1706	0.481	0.724	0.95	HAGHL	3.54
cg25933195	chr19	12833556	-0.04366	0.1231	0.724	0.95	TNPO2	2.24
cg04455712	chr21	45112962	0.2078	0.5859	0.724	0.95	RRP1B	83.75
cg10723075	chr20	20693064	-0.1748	0.4928	0.724	0.95	RALGAPA2	4.98
cg03349184	chr6	28740982	0.2724	0.7678	0.724	0.95		70.13
cg08545132	chr19	15348803	-0.3896	1.098	0.724	0.95	BRD4	77.08
cg01172682	chr3	65342216	-0.2657	0.7489	0.724	0.95	MAGI1	22.9
cg06579738	chr11	111165311	-0.4343	1.224	0.724	0.95	C11orf92	78.14
cg05499148	chr22	30938017	-0.2802	0.79	0.724	0.95		38.49
cg22803560	chr4	18321009	1.052	2.966	0.724	0.95		37.08
cg24615157	chr7	75957376	0.5089	1.435	0.724	0.95	YWHAG	74.64
cg18702971	chr22	29920546	-0.2264	0.6384	0.724	0.95	THOC5	72.11
cg13557337	chr7	97663940	0.3599	1.015	0.724	0.95		14.14
cg25398598	chr6	42952024	-0.02065	0.05821	0.724	0.95	PPP2R5D	1.39
cg00540464	chr19	16655751	0.1497	0.422	0.724	0.95		90.73
cg11745092	chr7	42951893	-0.05126	0.1445	0.724	0.95	C7orf25	3.63
cg10390762	chr6	33877440	0.486	1.37	0.724	0.95		86.92
cg27379065	chr19	20011538	-0.1843	0.5197	0.724	0.95	ZNF93	10.12
cg11639708	chr6	20209127	0.2392	0.6745	0.724	0.95	MBOAT1	82.75
cg04639555	chr6	131893378	-0.5922	1.67	0.724	0.95	ARG1	72.03
cg01198391	chr4	15376180	0.335	0.9444	0.724	0.95	C1QTNF7	82.14
cg14375434	chr2	153570634	-0.5324	1.501	0.724	0.95	PRPF40A	82.28
cg20188546	chr13	114804875	0.8622	2.431	0.724	0.95	RASA3	60.68
cg18253473	chr14	102530061	0.2134	0.6017	0.724	0.95		12.08
cg21151769	chr20	30946476	-0.1504	0.424	0.724	0.95	ASXL1	6.15
cg14808684	chr13	73352456	-0.324	0.9136	0.724	0.95	DIS3	91.41
cg22958315	chr2	39295686	-0.3029	0.8541	0.724	0.95	SOS1	85.85
cg05810439	chr4	15608515	-0.2908	0.82	0.724	0.95	FBXL5	91.94
cg10970045	chr2	11775827	-0.3615	1.019	0.724	0.95	GREB1	68.47
cg16649375	chr11	5535624	0.5576	1.572	0.724	0.95	UBQLNL	78.96
cg02330682	chr7	134331935	0.06142	0.1732	0.724	0.95	BPGM	4.29
cg24340911	chr17	5342028	-0.0604	0.1703	0.724	0.95	C1QBP	4.43
cg08616702	chr6	108487072	-0.8295	2.339	0.724	0.95	NR2E1	12.44
cg04685186	chr8	38321005	-0.3081	0.8687	0.724	0.95	FGFR1	73.08
cg07704151	chr3	100327897	-0.729	2.056	0.724	0.95	GPR128	38.45
cg18557188	chr12	132899503	-0.7989	2.253	0.724	0.95	GALNT9	53.67
cg20808711	chr6	32160998	-0.3163	0.8918	0.724	0.95	GPSM3	80.67
cg24781100	chr12	101988099	0.5028	1.418	0.724	0.95	MYBPC1	54.54
cg09666230	chr1	209848402	0.6742	1.901	0.724	0.95	G0S2	48.39
cg20424803	chr7	105675844	-0.1023	0.2883	0.724	0.95	FLJ23834	94.93
cg02585329	chr6	89294475	1.232	3.475	0.724	0.95		34.17
cg13801670	chr10	65347896	-0.463	1.306	0.724	0.95	REEP3	87.83
cg09640555	chr4	77406773	0.3579	1.009	0.724	0.95	SHROOM3	71.92
cg00904548	chr3	49720819	-0.1775	0.5004	0.724	0.95	APEH	88.46
cg05833610	chr2	236504635	0.2101	0.5924	0.724	0.95	AGAP1	84.53
cg24092444	chr17	38118574	-0.5624	1.586	0.724	0.95	GSDMA	46.83
cg01210727	chr10	56666396	1.105	3.115	0.724	0.95		42.35
cg11826638	chr7	103970195	0.3832	1.081	0.724	0.95	LHFPL3	23.25
cg06814121	chrX	10646761	-0.565	1.593	0.724	0.95	MID1	66.48
cg24491895	chr11	6889596	-0.6052	1.707	0.724	0.95	OR10A2	85.17
cg26523389	chr6	41040793	-0.1503	0.4239	0.724	0.95	NFYA	4.82
cg02659055	chr5	180670537	-0.02325	0.06557	0.724	0.95	GNB2L1	1.48
cg21297942	chrX	153220522	-0.1591	0.4488	0.724	0.95	HCFC1	91.21
cg22056480	chr12	20704804	0.5785	1.631	0.724	0.95	PDE3A	72.13
cg08929327	chr11	45938923	0.2744	0.7738	0.724	0.95	PEX16	15.2
cg15365500	chr6	149356915	2.169	6.117	0.724	0.95	UST	72.65
cg26929239	chrX	18709204	-1.057	2.98	0.724	0.95	PPEF1	60.05
cg04066637	chr16	8619943	-0.657	1.853	0.724	0.95	TMEM114	51.01
cg00004207	chr2	38977301	-0.09017	0.2543	0.724	0.95	SFRS7	7.49
cg05938628	chr5	16936458	-0.4798	1.353	0.724	0.95	MYO10	17.68
cg02879467	chr15	44118633	0.4437	1.251	0.724	0.95	WDR76	56.16
cg01069451	chr20	3210387	0.4132	1.165	0.724	0.95	SLC4A11	58.09
cg22812892	chr10	94333586	-0.1938	0.5467	0.724	0.95	IDE	4.88
cg14135522	chr10	124328726	0.4545	1.282	0.724	0.95	DMBT1	49.52
cg22192089	chr15	71608715	-0.08905	0.2512	0.724	0.95	THSD4	93.66
cg16757281	chr16	685785	-0.5233	1.476	0.724	0.95	C16orf13	16.24
cg18663307	chr21	46341389	1.126	3.176	0.724	0.95	ITGB2	58.3
cg17133183	chr15	78632861	-1.357	3.827	0.724	0.95	CRABP1	28.09
cg20978247	chr6	32905085	0.8974	2.531	0.724	0.95	HLA-DMB	54.17
cg23729763	chr11	129991544	0.18	0.5078	0.724	0.95	APLP2	77.73
cg09450020	chr7	89841435	-0.03508	0.09894	0.724	0.95	STEAP2	1.35
cg23812393	chr1	92949959	-0.07344	0.2071	0.724	0.95	GFI1	3.65
cg16904636	chr7	4857015	-0.5852	1.651	0.724	0.95	RADIL	42.96
cg27472102	chr12	77459941	-0.08109	0.2287	0.724	0.95	E2F7	3.81
cg26540630	chr10	1334238	-0.68	1.918	0.724	0.95	ADARB2	55.49
cg25668117	chr7	959904	-0.486	1.371	0.724	0.95	ADAP1	50.19
cg10886747	chr10	81154142	-0.1591	0.4487	0.724	0.95	ZCCHC24	89.98
cg00579794	chr16	11273996	0.08803	0.2483	0.724	0.95	CLEC16A	94.67
cg15871127	chr13	110960198	-0.182	0.5133	0.724	0.95	COL4A1	5.78
cg00532474	chr18	43652594	-0.1262	0.3559	0.724	0.95	PSTPIP2	3.23
cg00782707	chr19	1460273	-0.6829	1.926	0.724	0.95	APC2	79.63
cg17602882	chr19	10514353	-0.135	0.3808	0.724	0.95	MIR1181	4.3
cg14441262	chr6	33140769	-0.3845	1.085	0.724	0.95	COL11A2	49.42
cg00687714	chr16	21272887	-0.3591	1.013	0.724	0.95	CRYM	78.77
cg14163232	chr8	41348624	-0.1577	0.4448	0.724	0.95	GOLGA7	5.96
cg09569536	chr12	8849911	0.07172	0.2023	0.724	0.95	RIMKLB	4.37
cg26948931	chr15	61793733	1.17	3.3	0.724	0.95		60.65
cg14511866	chr2	102448055	0.2757	0.7779	0.724	0.95	MAP4K4	82.27
cg02882813	chr20	23860078	0.2468	0.6964	0.724	0.95	CST5	82.14
cg01794812	chr8	146027063	-0.4261	1.202	0.724	0.95	ZNF517	60.68
cg26289871	chr20	39969385	0.3352	0.9457	0.724	0.95	LPIN3	11.67
cg23411065	chr17	39705458	-0.06732	0.1899	0.724	0.95		3.92
cg24577137	chr1	186344558	-0.08973	0.2532	0.724	0.95	C1orf27	6.39
cg09748770	chr7	21467405	-0.2081	0.5872	0.724	0.95	SP4	4.77
cg18946533	chr15	78384840	-0.2677	0.7553	0.724	0.95	SH2D7	66.47
cg16370556	chr6	30042636	-0.1566	0.4417	0.724	0.95	RNF39	12.44
cg10001219	chr11	112151121	-0.1074	0.3031	0.724	0.95		3.38
cg06679185	chr11	7985764	-0.1509	0.4257	0.724	0.95	NLRP10	90.92
cg12408777	chrX	18448417	-0.591	1.667	0.724	0.95	CDKL5	81.4
cg20804280	chr1	65211114	-0.1172	0.3307	0.724	0.95	RAVER2	3.25
cg09833545	chr11	117160235	-0.417	1.176	0.724	0.95	BACE1	78.92
cg23394462	chr1	28571667	-0.1661	0.4685	0.724	0.95		93.54
cg13796158	chr7	5385486	-0.2244	0.6331	0.724	0.95	TNRC18	88.44
cg18154786	chr3	149281123	-0.4642	1.31	0.724	0.95	WWTR1	86.56
cg24495844	chr11	17411043	-0.03356	0.09468	0.724	0.95	KCNJ11	2.36
cg20481312	chr15	59157579	0.2838	0.8009	0.724	0.95		71.12
cg14463383	chr6	168613232	-0.7774	2.194	0.724	0.95		74.06
cg03741566	chr6	64346779	0.531	1.498	0.724	0.95		23.68
cg26247168	chr11	119994722	0.4964	1.401	0.724	0.95	TRIM29	27.83
cg16284524	chr14	88852284	-0.05255	0.1483	0.724	0.95	SPATA7	2.91
cg10158681	chr10	5060432	-0.4708	1.329	0.724	0.95	AKR1C2	67.14
cg12417704	chr1	3659656	1.595	4.501	0.724	0.95	KIAA0495	65.12
cg25238480	chr11	11335633	0.2115	0.5969	0.724	0.95	GALNTL4	84.53
cg02771260	chr11	59836817	-0.8382	2.365	0.724	0.95	MS4A3	37.32
cg10846980	chr10	119306025	-0.1839	0.5189	0.724	0.95	EMX2	3.96
cg20329047	chr8	145514383	-0.3482	0.9825	0.724	0.95	BOP1	37.4
cg05453434	chr16	83371223	-0.845	2.384	0.724	0.95	CDH13	55.23
cg15943851	chr7	25902573	-0.2493	0.7034	0.724	0.95		9.82
cg00691874	chr17	1521312	0.5619	1.586	0.724	0.95	SLC43A2	60.01
cg10513984	chr3	51534217	-0.06097	0.1721	0.724	0.95	VPRBP	4.63
cg00487533	chr2	75928516	-0.5132	1.448	0.724	0.95	C2orf3	86.38
cg12784172	chr15	43661957	0.1747	0.493	0.724	0.95	TUBGCP4	84.05
cg20695433	chr19	30019102	-0.6226	1.757	0.724	0.95	VSTM2B	23.28
cg14106250	chr13	77600956	-0.1443	0.4073	0.724	0.95	FBXL3	7.59
cg07221183	chr16	89800359	0.2204	0.6219	0.724	0.95	ZNF276	85.84
cg06829645	chr13	106759718	0.4469	1.261	0.724	0.95		72.67
cg13405226	chr8	103747281	-0.2216	0.6255	0.724	0.95		88.91
cg05514932	chr2	85577808	0.2046	0.5773	0.724	0.95	RETSAT	80.82
cg10306866	chr5	107716890	0.1801	0.5082	0.724	0.95	FBXL17	4.47
cg06813486	chr11	76852813	0.2353	0.6641	0.724	0.95	MYO7A	88.68
cg00362285	chr1	236444212	-0.4692	1.324	0.724	0.95	ERO1LB	61.69
cg17108430	chr4	108745557	-0.4866	1.373	0.724	0.95	SGMS2	17.21
cg12663535	chr2	172956537	-0.6292	1.776	0.724	0.95		67.29
cg20712043	chr5	16392700	0.6872	1.939	0.724	0.95		37.9
cg04894009	chr8	48695125	0.09926	0.2801	0.724	0.95	PRKDC	94.57
cg05565510	chr17	21831282	1.13	3.188	0.724	0.95		66.06
cg11983233	chr14	65381029	0.06155	0.1737	0.724	0.95	CHURC1	5.21
cg16774276	chr6	26200365	-0.07278	0.2054	0.724	0.95	HIST1H3D	4.16
cg08634339	chrX	129067002	0.5518	1.557	0.724	0.95		21.4
cg25136294	chr1	15926061	-0.1241	0.3501	0.724	0.95		92.63
cg24857620	chr8	53851707	-1.072	3.026	0.724	0.95	NPBWR1	31.77
cg01133655	chr6	3140601	0.05955	0.1681	0.724	0.95	BPHL	98.01
cg09090376	chr11	33040743	-0.5668	1.6	0.724	0.95	DEPDC7	57.17
cg14019826	chr9	34638141	0.1877	0.5299	0.724	0.95	SIGMAR1	5.23
cg01485117	chr6	32064677	-0.4975	1.404	0.724	0.95	TNXB	23.4
cg03208482	chr3	167813154	-0.4296	1.213	0.724	0.95	GOLIM4	4.33
cg02934082	chr3	122705793	-0.2328	0.6571	0.724	0.95	SEMA5B	77.21
cg26561349	chr1	2020591	-0.1509	0.4259	0.724	0.95	PRKCZ	92.94
cg20370678	chr17	58216297	-0.7157	2.02	0.724	0.95		17.44
cg06654697	chr21	46334322	-0.7105	2.006	0.724	0.95	ITGB2	71.78
cg13355233	chr2	118771338	0.08263	0.2332	0.724	0.95	CCDC93	4.77
cg05346256	chr12	25959372	-0.3864	1.091	0.724	0.95		74.36
cg16231757	chr6	41216986	-0.7044	1.988	0.724	0.95	TREML2P	35.51
cg23501051	chr11	19736912	-0.4111	1.16	0.724	0.95	LOC100126784	85.99
cg16057915	chr1	10690564	0.02536	0.07158	0.724	0.95	PEX14	98.29
cg21682399	chr7	128767420	-0.9845	2.779	0.724	0.95	LOC407835	62.72
cg14460953	chr17	7835493	-0.04807	0.1357	0.724	0.95	TRAPPC1	2.87
cg18332229	chr7	971130	-0.9803	2.767	0.724	0.95	ADAP1	69.27
cg16600257	chr7	76029759	-0.07817	0.2207	0.724	0.95	ZP3	97.77
cg16140548	chr6	161174486	0.6045	1.707	0.724	0.95	PLG	70.5
cg18936052	chr1	28051702	-0.3369	0.9511	0.724	0.95	FAM76A	63.22
cg16447058	chr15	64231444	0.1514	0.4274	0.724	0.95	DAPK2	84.74
cg02907425	chr19	4688820	0.4214	1.19	0.724	0.95	DPP9	72.74
cg03384094	chr8	19172048	-0.1508	0.4257	0.724	0.95	SH2D4A	6.34
cg03450842	chr10	80834947	-0.2623	0.7406	0.724	0.95	ZMIZ1	82.79
cg13436213	chr6	164047621	0.2272	0.6414	0.724	0.95		88.35
cg20430749	chrX	51075273	-0.5219	1.474	0.724	0.95	NUDT10	42.21
cg09996076	chr16	30995933	-0.08206	0.2317	0.724	0.95	HSD3B7	93.28
cg24678137	chr11	7273735	-0.4565	1.289	0.724	0.95	SYT9	11
cg19003904	chr15	45997251	0.2009	0.5673	0.724	0.95		7.49
cg26090072	chr2	74669387	0.3418	0.9649	0.724	0.95	RTKN	36.36
cg08031982	chr16	87577539	-0.4948	1.397	0.724	0.95		23.2
cg02089185	chr10	78646482	0.3608	1.019	0.724	0.95	KCNMA1	89.38
cg08615596	chr12	68758840	0.1079	0.3047	0.724	0.95		7.78
cg22655251	chrX	49043166	-0.5489	1.55	0.724	0.95	PRICKLE3	25.36
cg20335185	chr1	155715152	-0.1658	0.4682	0.724	0.95	MSTO2P	8.7
cg09009275	chr3	14220114	-0.1172	0.3308	0.724	0.95	XPC	1.9
cg25134328	chr7	47783668	-0.7155	2.02	0.724	0.95		52.61
cg16461248	chr12	131530087	-0.4712	1.331	0.724	0.95	GPR133	47.93
cg16541852	chr2	219763059	-0.04736	0.1337	0.724	0.95		1.84
cg10070788	chr17	76220955	-0.1048	0.2959	0.724	0.95	BIRC5	93.3
cg22043896	chr5	125307279	-0.685	1.934	0.724	0.95		36.9
cg01805427	chr8	29124444	0.4249	1.2	0.724	0.95		76.8
cg24264679	chrX	69675064	0.6643	1.876	0.724	0.95	DLG3	20.17
cg00756062	chr16	87695845	0.5298	1.496	0.724	0.95	JPH3	38.95
cg08649439	chr7	4761868	-0.1162	0.3281	0.724	0.95	FOXK1	95.88
cg01433556	chr1	169454559	-0.1122	0.3168	0.724	0.95	SLC19A2	4.01
cg13729043	chr17	7141683	0.1989	0.5618	0.724	0.95	PHF23	13.71
cg07686944	chrX	17755642	-0.4806	1.357	0.724	0.95	SCML1	5.69
cg17147917	chr8	119809044	-0.3449	0.9738	0.724	0.95		10.8
cg10442113	chr5	151329120	-0.1019	0.2878	0.724	0.95		5.62
cg14589466	chr17	9548894	-0.3892	1.099	0.724	0.95	USP43	8.5
cg16298612	chr12	97256591	-0.2575	0.7271	0.724	0.95		24.09
cg19904411	chr2	99771062	0.08339	0.2355	0.724	0.95	LIPT1	4.55
cg09132058	chr1	232684113	-0.3045	0.86	0.724	0.95		68.53
cg24075326	chr6	30613715	-0.1772	0.5005	0.724	0.95	C6orf136	84.93
cg26925980	chr10	19002068	0.5692	1.607	0.724	0.95		62.23
cg15279832	chr6	32952243	0.7238	2.044	0.724	0.95		41.1
cg02444433	chr5	23507469	-0.7906	2.233	0.724	0.95	PRDM9	18
cg10987625	chr1	17380150	-0.0808	0.2282	0.724	0.95	SDHB	4.83
cg17818613	chr2	97527586	0.1186	0.335	0.724	0.95	SEMA4C	96.48
cg23789148	chr15	97321146	-0.2683	0.7577	0.724	0.95		38.97
cg10056739	chr13	113429178	0.797	2.251	0.724	0.95	ATP11A	73.33
cg12120947	chr6	32166652	0.416	1.175	0.724	0.95	NOTCH4	52.44
cg13340442	chr2	45893166	-0.1495	0.4221	0.724	0.95	PRKCE	89.33
cg16995742	chr2	237992612	2.066	5.835	0.724	0.95	COPS8	59.21
cg04875084	chr1	53527937	0.5697	1.609	0.724	0.95	PODN	6.05
cg24587621	chr2	47143332	-0.04685	0.1323	0.724	0.95	MCFD2	2.45
cg24973755	chr4	1304972	0.4059	1.147	0.724	0.95	MAEA	91.89
cg06757487	chr16	2016696	0.1036	0.2927	0.724	0.95	RNF151	91.65
cg07827435	chr20	61447038	-0.1023	0.2889	0.724	0.95	COL9A3	3.98
cg08965100	chr16	1198588	0.304	0.8586	0.724	0.95		46.19
cg18457731	chr8	139734484	0.7488	2.115	0.724	0.95	COL22A1	37.67
cg12481389	chr1	14107831	-0.3492	0.9863	0.724	0.95	PRDM2	88.21
cg08437802	chr19	11304272	0.06532	0.1845	0.724	0.95	KANK2	97.59
cg09321959	chr19	4546435	1.053	2.974	0.724	0.95	SEMA6B	63.4
cg12453905	chr4	154143694	-0.6251	1.766	0.724	0.95	TRIM2	11.61
cg18279536	chr14	101194748	0.4361	1.232	0.724	0.95	DLK1	38.09
cg26166854	chr6	6614447	-0.5231	1.478	0.724	0.95	LOC285780	79.25
cg12803053	chr8	126142264	0.3734	1.055	0.724	0.95	NSMCE2	76.06
cg01622965	chr7	98476371	-0.2486	0.7023	0.724	0.95	TRRAP	7.26
cg24053070	chr21	17962124	-0.4486	1.267	0.724	0.95	C21orf34	87.43
cg27035806	chr5	175817338	-0.2084	0.5886	0.724	0.95		86.71
cg02950740	chr12	498876	-0.08171	0.2308	0.724	0.95	KDM5A	2.41
cg26148135	chr1	229479087	-0.04669	0.1319	0.724	0.95	C1orf96	3.71
cg12866899	chr4	183756344	-0.6009	1.698	0.724	0.95		40.19
cg00379266	chr6	155063669	-0.4764	1.346	0.724	0.95	RBM16	89.47
cg08489410	chr3	10329245	-0.2474	0.6989	0.724	0.95	GHRL	87.82
cg02579332	chr7	154875967	-1.091	3.083	0.724	0.95	HTR5A	61.97
cg15891546	chr8	142179908	0.5306	1.499	0.724	0.95	DENND3	63.07
cg02849103	chr16	10350874	0.1697	0.4795	0.724	0.95		8.11
cg08096038	chr6	99861729	0.391	1.105	0.724	0.95	SFRS18	88.73
cg01620991	chr7	66767710	-0.02262	0.06391	0.724	0.95	STAG3L4	1.66
cg16976499	chr6	76330505	-0.2473	0.6985	0.724	0.95	SENP6	84.95
cg06222699	chr7	98744600	-0.3081	0.8704	0.724	0.95		86.09
cg27406091	chr7	213469	0.6358	1.796	0.724	0.95	FAM20C	33.5
cg11694285	chr1	200259923	-0.3724	1.052	0.724	0.95		86.42
cg26497185	chr10	125819893	-0.481	1.359	0.724	0.95		74.41
cg02278071	chr22	31063986	-0.03516	0.09935	0.724	0.95	DUSP18	2.52
cg14839656	chr12	112124200	-0.05431	0.1534	0.724	0.95	ACAD10	3.41
cg11094953	chr11	118443028	-0.04261	0.1204	0.724	0.95	ARCN1	3.03
ch.12.59779038F	chr12	61492771	0.4362	1.232	0.724	0.95		11.24
cg10103850	chr2	40658891	-0.5002	1.413	0.724	0.95	SLC8A1	67.47
cg25829531	chr20	2648594	0.422	1.192	0.724	0.95		18.7
cg18789929	chr11	58731505	0.453	1.28	0.724	0.95		16.49
cg17827614	chr6	33258129	0.1489	0.4206	0.724	0.95	PFDN6	6.26
cg23795178	chr22	40053168	-0.1922	0.543	0.724	0.95	CACNA1I	10.58
cg25507885	chr21	15436260	-1.075	3.037	0.724	0.95		50.6
cg07542287	chr2	240046312	0.05148	0.1455	0.724	0.95	HDAC4	98.23
cg05617980	chr4	3373405	1.377	3.891	0.724	0.95	RGS12	69.9
cg09795087	chr1	95508854	0.1416	0.4	0.724	0.95	ALG14	89.57
cg03171882	chr11	92511989	-0.4775	1.349	0.724	0.95	FAT3	68.03
cg04082551	chr16	3614600	0.7635	2.157	0.724	0.95	NLRC3	61.74
cg16190350	chr9	136344656	0.2619	0.7399	0.724	0.95	SLC2A6	7.04
cg20319775	chr20	10653482	-0.1234	0.3485	0.724	0.95	JAG1	6.16
cg07990546	chr2	74742309	1.024	2.895	0.724	0.95	TLX2	49.57
cg08812937	chrX	152159208	0.3552	1.004	0.724	0.95	PNMA5	35.79
cg06823108	chr18	59221320	-0.3243	0.9164	0.724	0.95	CDH20	85.63
cg25932446	chr10	13858592	-0.8043	2.273	0.724	0.95	FRMD4A	40.74
cg14204677	chr13	110281069	-0.1666	0.4707	0.724	0.95		90.43
cg26386968	chr21	46032086	-0.2405	0.6794	0.724	0.95	C21orf29	32.16
cg13432007	chr2	221491208	-0.7508	2.121	0.724	0.95		80.5
cg20724680	chr19	49000743	-0.4499	1.271	0.724	0.95	LMTK3	52.26
cg10211877	chr20	30539733	-0.02114	0.05974	0.724	0.95	PDRG1	1.45
cg26682118	chr3	135969063	-0.03699	0.1045	0.724	0.95	PCCB	3.02
cg25765569	chr12	117175636	0.1833	0.5181	0.724	0.95	C12orf49	8.81
cg00313722	chr19	1009949	0.3779	1.068	0.724	0.95	C19orf6	47.97
cg15822387	chr1	110577200	-0.141	0.3985	0.724	0.95	FAM40A	2.64
cg01526919	chr6	30527711	-0.1826	0.5161	0.724	0.95	PRR3	90.09
cg00213606	chr15	22946987	-0.03775	0.1067	0.724	0.95	CYFIP1	98.05
ch.2.74109570F	chr2	74256062	0.08902	0.2515	0.724	0.95		5.76
cg11211486	chr3	46033800	0.1103	0.3116	0.724	0.95	FYCO1	93.24
cg00296080	chr6	44096081	-0.08604	0.2431	0.724	0.95	TMEM63B	5.01
cg17745097	chr1	11863365	0.09198	0.2599	0.724	0.95	MTHFR	4.25
cg09034695	chr17	4272875	-0.5337	1.508	0.724	0.95		39.77
cg07185854	chr16	65071589	0.6181	1.747	0.724	0.95	CDH11	48.42
cg25582105	chr12	131159495	0.8541	2.414	0.724	0.95		58.31
cg00768487	chr1	26611311	0.7468	2.111	0.724	0.95	UBXN11	73.17
cg06083642	chr7	150934910	0.204	0.5765	0.724	0.95	CHPF2	55.53
cg23828242	chr6	33260034	-0.2828	0.7992	0.724	0.95	RGL2	78.07
cg15769764	chr4	996790	0.1024	0.2895	0.724	0.95	IDUA	4.66
cg08780711	chr17	6560593	0.3848	1.087	0.724	0.95		9.65
cg14779974	chr17	77721259	-0.5476	1.548	0.724	0.95		18.1
cg06100756	chr17	43221575	0.2819	0.7968	0.724	0.95		78.17
cg13090058	chr1	203455891	-0.1045	0.2954	0.724	0.95	PRELP	96.81
cg14480530	chr8	142183507	-0.2365	0.6684	0.724	0.95	DENND3	7.74
cg13088374	chr7	43965618	-0.04564	0.129	0.724	0.95	URGCP	1.84
cg11885589	chr6	155463114	-0.4101	1.159	0.724	0.95	TIAM2	83.35
cg26840757	chr11	73886176	-0.5083	1.437	0.724	0.95	PPME1	85.28
cg14486095	chr12	121147222	-1.374	3.882	0.724	0.95	UNC119B	87.12
cg15208718	chrX	47925446	-0.3949	1.116	0.724	0.95	ZNF630	80.71
cg24641302	chr1	165087025	-0.1518	0.4291	0.724	0.95		3.85
cg17639111	chr7	96253734	0.2822	0.7976	0.724	0.95		84.05
cg19865375	chr7	86629801	-0.6941	1.962	0.724	0.95	KIAA1324L	41.93
cg07018452	chr11	71814408	-0.02561	0.07238	0.724	0.95	LRTOMT	1.82
cg16251777	chr6	152958864	-0.3315	0.9369	0.724	0.95	SYNE1	88.69
cg01882058	chr16	86465884	-0.5364	1.516	0.724	0.95		38.31
cg27203983	chr16	3265396	0.4408	1.246	0.724	0.95	OR1F2P	8.62
cg05366495	chr17	73915902	0.07738	0.2187	0.724	0.95	FBF1	96.88
cg12865025	chr6	33042551	0.6463	1.827	0.724	0.95	HLA-DPB1	40.15
cg10041417	chr6	168920947	-1.332	3.764	0.724	0.95	SMOC2	78.84
cg13805698	chr20	34287057	-0.04282	0.121	0.724	0.95	ROMO1	4.16
cg02238760	chr1	32236337	-0.1641	0.4639	0.724	0.95		91.71
cg04708601	chr6	101880078	1.631	4.611	0.724	0.95	GRIK2	55.91
cg20577663	chr17	15360645	0.279	0.7886	0.724	0.95	CDRT4	37.58
cg18163092	chr3	197246936	0.03529	0.09975	0.724	0.95	BDH1	98.04
cg06977831	chr1	220705648	-0.2069	0.5849	0.724	0.95	MARK1	92.21
cg00427635	chr15	74166372	0.3782	1.069	0.724	0.95	TBC1D21	13.44
cg01993111	chr12	8175366	-0.2597	0.7341	0.724	0.95		87.67
cg18304305	chr5	42720521	-0.4618	1.306	0.724	0.95	GHR	38.62
cg01363109	chr9	100502850	0.7263	2.053	0.724	0.95		71.61
cg05409047	chr21	37259564	0.4703	1.329	0.725	0.95		54.84
cg08206536	chr3	39424697	-0.2879	0.8138	0.725	0.95	SLC25A38	13.19
cg21853581	chr8	30341419	0.4562	1.29	0.725	0.95	RBPMS	82.26
cg11417973	chr6	28832160	0.1605	0.4537	0.725	0.95		8.03
cg18084999	chr6	130182478	0.2074	0.5863	0.725	0.95	C6orf191	90.3
cg03897406	chr22	50492970	-0.5007	1.415	0.725	0.95	TTLL8	39.8
ch.2.23211351R	chr2	23357846	-0.02836	0.08018	0.725	0.95		1.88
cg25895971	chr17	77904396	0.6025	1.703	0.725	0.95		59.79
cg20029140	chr10	12235293	-0.1472	0.4161	0.725	0.95	NUDT5	92.33
cg08760402	chr6	33036486	-0.7007	1.981	0.725	0.95	HLA-DPA1	88.01
cg11271634	chr20	49368174	0.1697	0.4799	0.725	0.95	PARD6B	90.47
cg10813644	chr19	2271093	0.0559	0.1581	0.725	0.95	OAZ1	3.5
cg21546022	chr12	47052349	-0.5015	1.418	0.725	0.95		76.7
cg14159036	chr7	2138813	-0.07398	0.2092	0.725	0.95	MAD1L1	95.01
cg13520373	chr11	108463818	-0.02224	0.06288	0.725	0.95	EXPH5	1.32
cg14655994	chr9	138672963	0.4838	1.368	0.725	0.95	KCNT1	44.35
cg03603122	chr2	164466602	0.1475	0.417	0.725	0.95	FIGN	92.57
cg02997735	chr19	44096738	0.03779	0.1068	0.725	0.95	IRGQ	97.74
cg25194720	chr11	128712417	0.345	0.9753	0.725	0.95	KCNJ1	83.77
cg04971742	chr6	33238093	-0.1196	0.3382	0.725	0.95	VPS52	92.07
cg03119043	chr1	47915553	0.7757	2.193	0.725	0.95		26.15
cg21872393	chr18	3247654	-0.04126	0.1167	0.725	0.95	MYL12A	2.96
cg09553380	chr2	207308829	-0.1339	0.3785	0.725	0.95	ADAM23	4.09
cg15935096	chr12	64667353	-0.6427	1.817	0.725	0.95	C12orf56	76.47
cg15839421	chr17	1636454	0.2469	0.6981	0.725	0.95	WDR81	54.68
cg04086189	chr10	102642531	0.2593	0.7331	0.725	0.95		64.8
cg20658709	chr17	72353953	0.2797	0.7908	0.725	0.95	BTBD17	17.77
cg20099830	chr12	114842031	1.065	3.011	0.725	0.95	TBX5	20.84
ch.2.2618800F	chr2	125816798	0.147	0.4157	0.725	0.95		5.74
cg02203665	chr9	100262506	0.8291	2.345	0.725	0.95	TMOD1	49.46
cg24947255	chr6	31430921	-0.3816	1.079	0.725	0.95	HCP5	14.58
cg12094412	chrX	3263354	-1.072	3.03	0.725	0.95	MXRA5	15.88
cg03250947	chr6	32193107	-1.05	2.969	0.725	0.95	NOTCH4	47.73
cg10575986	chr7	154003309	0.8605	2.433	0.725	0.95	DPP6	52.69
cg12550767	chr1	87213417	-0.2042	0.5775	0.725	0.95	SH3GLB1	89.71
cg12492653	chr11	11862867	-1.085	3.067	0.725	0.95	USP47	53.45
cg10819260	chr11	74022742	-0.119	0.3365	0.725	0.95	P4HA3	6.04
cg20629315	chr2	43685377	0.6988	1.976	0.725	0.95	THADA	51.16
cg07475390	chr1	14440604	0.2085	0.5896	0.725	0.95		6.07
cg24690314	chr6	144018564	-0.3712	1.05	0.725	0.95	PHACTR2	84.18
cg02314846	chr3	38178591	-0.09861	0.2789	0.725	0.95	ACAA1	5.09
cg04064094	chr6	30524222	0.1295	0.3662	0.725	0.95	PRR3	6.76
cg00894559	chr18	22010361	-0.368	1.041	0.725	0.95	IMPACT	88.43
cg23110471	chr8	42948552	-0.02828	0.07998	0.725	0.95	SGK196	1.91
cg19250304	chr10	3215771	0.3934	1.113	0.725	0.95	PITRM1	17.54
cg14729344	chr10	121129753	0.2753	0.7786	0.725	0.95	GRK5	86.21
ch.10.6667087F	chr10	6627081	0.4306	1.218	0.725	0.95		17.98
cg12030973	chrX	100872993	-1.405	3.974	0.725	0.95	ARMCX6	25.72
cg25050026	chr3	158519410	-0.3258	0.9215	0.725	0.95	MFSD1	31.28
cg13587621	chr9	95497984	-0.195	0.5514	0.725	0.95	BICD2	32.54
cg04554272	chr16	1013990	-0.8776	2.482	0.725	0.95	LMF1	61.03
cg21477317	chr3	48488082	-0.1468	0.4151	0.725	0.95	ATRIP	4.33
cg23861478	chr13	113094247	1.024	2.895	0.725	0.95		73.64
cg13563405	chr8	17942526	-0.0329	0.09305	0.725	0.95	ASAH1	2.07
cg18123948	chr8	11560781	0.7726	2.185	0.725	0.95	GATA4	23.71
cg03188346	chr7	73719672	-0.3721	1.052	0.725	0.95	CLIP2	84.1
cg19897275	chrX	152740227	-0.1633	0.4618	0.725	0.95		3.34
cg24420089	chr11	457304	-0.136	0.3846	0.725	0.95	PTDSS2	95.83
cg06813597	chr1	16262713	0.23	0.6505	0.725	0.95	SPEN	88.66
cg23299254	chr8	145008957	-0.09294	0.2629	0.725	0.95	PLEC1	95.62
cg23564535	chr11	133900322	-0.2306	0.6522	0.725	0.95		25.41
cg16474643	chr13	113433562	-0.2976	0.8416	0.725	0.95	ATP11A	83.45
cg23663092	chrX	23686290	0.4423	1.251	0.725	0.95	PRDX4	10.05
cg08784771	chr16	1551396	-0.1378	0.3897	0.725	0.95	TELO2	95.43
cg07814122	chr12	13196942	0.8547	2.417	0.725	0.95	KIAA1467	54.12
cg06051243	chr13	28024682	0.1404	0.3972	0.725	0.95	MTIF3	4.27
cg22084302	chr13	20246166	-0.07023	0.1986	0.725	0.95	MPHOSPH8	95.79
cg09615745	chr2	209130978	-0.03546	0.1003	0.725	0.95	PIKFYVE	1.39
cg22373225	chr11	45234334	0.032	0.0905	0.725	0.95	PRDM11	98.61
cg15595571	chr3	141100473	-0.09531	0.2696	0.725	0.95	ZBTB38	93.74
cg11524128	chr2	127950725	0.6719	1.901	0.725	0.95	CYP27C1	81.87
cg07373877	chr5	157700383	-0.7634	2.159	0.725	0.95		30.91
cg26432364	chr10	99522843	-0.2599	0.7352	0.725	0.95		70.34
cg04861380	chr7	150497663	0.8381	2.371	0.725	0.95	TMEM176B	26.74
cg16781647	chr2	73151595	-1.095	3.098	0.725	0.95	EMX1	13.51
cg13691961	chr12	89743281	-0.4521	1.279	0.725	0.95	DUSP6	76.02
cg00391739	chr2	47146010	-0.4069	1.151	0.725	0.95	MCFD2	35.35
cg19283354	chr17	41851905	-0.5964	1.687	0.725	0.95	DUSP3	84.88
cg19769989	chr1	43353266	0.1192	0.3372	0.725	0.95		94.58
cg03137209	chr1	204554359	-0.1612	0.4561	0.725	0.95		79.9
cg06039624	chr16	20818068	-0.02964	0.08385	0.725	0.95	LOC81691	2.26
cg21196487	chr1	153538964	-0.2258	0.6388	0.725	0.95	S100A2	13.01
cg14792075	chr1	245769124	0.3489	0.9869	0.725	0.95	KIF26B	73.57
cg27229100	chr20	47897260	-0.3349	0.9473	0.725	0.95	SNORD12	32.95
cg26077729	chr2	114737688	1.137	3.216	0.725	0.95		66.94
cg26968767	chr17	72843650	0.5332	1.508	0.725	0.95	GRIN2C	83.84
cg05120225	chr15	75743136	0.05782	0.1636	0.725	0.95	SIN3A	3.94
cg22153940	chr5	179306210	-0.2463	0.6966	0.725	0.95	TBC1D9B	66.32
cg26123256	chr2	27530670	0.9873	2.793	0.725	0.95	UCN	36.84
cg17155018	chr6	111953066	-0.2112	0.5974	0.725	0.95		82.59
cg22793130	chr8	144163464	-0.5017	1.419	0.725	0.95		27.3
cg01382936	chr19	44716836	-0.04468	0.1264	0.725	0.95	ZNF227	3.01
cg16225753	chr4	120988337	-0.0582	0.1646	0.725	0.95	MAD2L1	3.23
cg22007260	chr2	159846727	-0.1434	0.4057	0.725	0.95	TANC1	90.21
cg22213242	chr11	66083573	0.3596	1.017	0.725	0.95	CD248	59.83
cg17250993	chr4	24958390	-0.2143	0.6063	0.725	0.95	CCDC149	87.68
cg24741158	chr1	2844168	-0.507	1.434	0.725	0.95		33.92
cg00366880	chr3	13244304	-0.4462	1.262	0.725	0.95		21.58
cg06665485	chr5	1324528	-0.08252	0.2335	0.725	0.95	CLPTM1L	95.05
cg23724412	chrX	152676954	0.885	2.504	0.725	0.95		28.8
cg06095296	chr16	22336989	-0.1669	0.4723	0.725	0.95	POLR3E	89.91
cg14823389	chr7	101398152	-0.106	0.2999	0.725	0.95		7.68
cg02647878	chr4	154681197	-1.158	3.277	0.725	0.95	RNF175	20.52
cg25450061	chr8	86376842	0.1173	0.3318	0.725	0.95	CA2	5.6
cg13898470	chr1	6688607	0.02273	0.06432	0.725	0.95	THAP3	98.71
cg02768471	chr1	155231827	-0.1879	0.5317	0.725	0.95	SCAMP3	4.86
cg02730322	chr20	43150917	-0.03945	0.1116	0.725	0.95	SERINC3	2.9
ch.8.1744815F	chr8	84710424	0.1155	0.3269	0.725	0.95		6.89
cg11172682	chr5	150485006	0.3422	0.9684	0.725	0.95	ANXA6	81.95
cg27245512	chr1	230562591	0.1907	0.5395	0.725	0.95		5.61
cg16943019	chr3	133956516	0.5226	1.479	0.725	0.95	RYK	53.53
cg00599530	chr6	170589809	-0.8298	2.348	0.725	0.95		25.56
cg27562005	chr6	525032	-0.2453	0.6941	0.725	0.95	EXOC2	87.46
cg10344698	chr7	138270134	-0.2797	0.7913	0.725	0.95	TRIM24	89.43
cg26124514	chr7	39659550	-0.6716	1.9	0.725	0.95		76.72
cg23700044	chr10	98945809	-0.08752	0.2476	0.725	0.95	SLIT1	3.55
cg12924588	chr2	68694517	-0.1597	0.4518	0.725	0.95	APLF	7.17
cg22961107	chr3	194096808	0.2757	0.7801	0.725	0.95		16.95
cg11120049	chr14	78104508	0.4711	1.333	0.725	0.95		82.34
cg24064639	chr17	66592243	0.2344	0.6634	0.725	0.95	FAM20A	81.37
cg22550709	chr5	80023352	-0.2892	0.8183	0.725	0.95	MSH3	92.77
cg19875472	chr17	73125153	-0.2107	0.5962	0.725	0.95	ARMC7	91.47
cg09414673	chr7	1022797	-0.5622	1.591	0.725	0.95	CYP2W1	67.56
cg10974601	chr7	2287495	-0.1831	0.5181	0.725	0.95	NUDT1	90.21
cg24292538	chr19	57355294	-0.3973	1.124	0.725	0.95	MIMT1	78.46
cg20950033	chr14	20898781	0.04695	0.1329	0.725	0.95	KLHL33	97.07
cg13525197	chr6	28411240	0.9142	2.587	0.725	0.95	ZSCAN23	12.57
cg05361553	chr8	584986	-0.3793	1.073	0.725	0.95		87.18
cg06602821	chr16	85614402	0.02578	0.07296	0.725	0.95		98.42
cg17171127	chr11	130248270	-0.2483	0.7028	0.725	0.95		19.69
cg04286737	chr20	4665645	-0.2561	0.7247	0.725	0.95	PRNP	89.42
cg22728128	chr1	112299491	0.3161	0.8946	0.725	0.95	DDX20	84.62
cg18985738	chr11	27160935	-0.3528	0.9983	0.725	0.95		19.06
cg21027820	chr7	94284629	-0.6346	1.796	0.725	0.95	SGCE	32.87
cg22466217	chr16	89788880	-0.4721	1.336	0.725	0.95	C16orf7	29.93
cg13688889	chr9	100608707	0.881	2.493	0.725	0.95		66.48
cg20462883	chr12	122461621	-0.3595	1.017	0.725	0.95	BCL7A	61.35
cg24254387	chr1	45273495	-0.04306	0.1219	0.725	0.95	BTBD19	2.82
cg18640606	chr19	36304079	-0.7269	2.057	0.725	0.95	PRODH2	34.19
cg04055739	chrX	11157142	0.7944	2.248	0.725	0.95	ARHGAP6	84.87
cg08860143	chr16	30385767	0.2952	0.8354	0.725	0.95	MYLPF	69.39
cg06555404	chr17	79686849	-0.09006	0.2549	0.725	0.95	SLC25A10	94.89
cg25010805	chr11	65334385	-0.1514	0.4285	0.725	0.95		91.79
cg19639367	chr6	30303612	-0.1492	0.4223	0.725	0.95	TRIM39	85.67
cg20774676	chr1	25393754	-0.2947	0.8341	0.725	0.95		42.33
cg03198009	chr6	29648604	-1.035	2.93	0.725	0.95		26.4
cg13439181	chr9	35757158	-0.733	2.075	0.725	0.95		37.42
cg17966488	chr8	704148	0.6789	1.922	0.725	0.95		64.8
cg01203340	chr12	105103192	-0.1711	0.4842	0.725	0.95	CHST11	91.32
cg12566780	chr7	92157604	-0.1591	0.4503	0.725	0.95	PEX1	6.39
cg24674269	chr13	52093016	-0.1263	0.3574	0.725	0.95		90.53
cg04969220	chr4	978723	-0.4084	1.156	0.725	0.95	SLC26A1	32.63
cg15224626	chr6	140204424	0.5418	1.534	0.725	0.95		77.82
cg15561986	chr14	77788381	-0.1427	0.404	0.725	0.95	GSTZ1	11.31
cg26692003	chr3	13063165	-0.3027	0.8567	0.725	0.95	IQSEC1	92.67
cg03767970	chr1	33721234	0.1119	0.3169	0.725	0.95	ZNF362	3.9
cg06805557	chr11	6440931	0.4334	1.227	0.725	0.95	APBB1	12.64
cg16402746	chr1	161101135	0.2385	0.6753	0.725	0.95	DEDD	54.25
cg19410732	chr3	194305082	-0.148	0.4189	0.725	0.95		5.47
cg04141691	chr16	3285501	-0.02504	0.07089	0.725	0.95	ZNF200	1.5
cg02753187	chr17	46919180	-0.3693	1.045	0.725	0.95	CALCOCO2	71.8
cg22856539	chr1	25559038	0.03667	0.1038	0.725	0.95	SYF2	2.85
cg06499778	chr11	130505164	-0.585	1.656	0.725	0.95		55.17
cg23539970	chr8	41788798	-0.6556	1.856	0.725	0.95	MYST3	77.96
cg13544333	chr10	101287381	-0.5084	1.439	0.725	0.95		26.37
cg18576686	chr5	1064633	-0.5306	1.502	0.725	0.95	SLC12A7	44.67
cg17783815	chr17	9082744	-0.1477	0.4181	0.725	0.95	NTN1	93.29
cg22359107	chr11	18655812	-0.04998	0.1415	0.725	0.95	SPTY2D1	3.34
cg08382332	chr2	58728740	-0.4532	1.283	0.725	0.95		80.18
cg02147231	chr10	33993085	-0.235	0.6654	0.725	0.95		39.58
cg22386311	chr18	28898907	-0.4992	1.413	0.725	0.95	DSG1	77.91
cg11185804	chr11	128781511	0.7054	1.997	0.725	0.95	KCNJ5	74.4
cg16328412	chrX	130423458	0.8081	2.288	0.725	0.95	IGSF1	25.42
cg03684513	chr1	24882451	0.3803	1.077	0.725	0.95	C1orf130	9.87
cg12891604	chr6	148322898	-0.3898	1.104	0.725	0.95		90.22
cg16936953	chr17	57915665	-0.2631	0.7449	0.725	0.95	TMEM49	12.1
cg15805998	chr15	74266972	0.7811	2.212	0.725	0.95		76.12
cg00446807	chr17	2235848	-0.1634	0.4628	0.725	0.95	TSR1	83.82
cg07395439	chr16	72982048	0.3294	0.9328	0.725	0.95	ZFHX3	75.15
cg00068428	chr8	49494724	0.6159	1.744	0.725	0.95		43.9
cg18478753	chr15	79851717	1.193	3.379	0.725	0.95		52.36
cg08698428	chr2	86483199	0.5027	1.423	0.725	0.95	REEP1	86.95
cg14350969	chr6	154876352	0.5826	1.65	0.725	0.95		35.59
cg23526071	chr3	126749321	-0.1732	0.4903	0.725	0.95	PLXNA1	87.59
cg10192893	chr4	41747895	-1.192	3.376	0.725	0.95	PHOX2B	19.04
cg21983607	chr4	113135212	-0.5868	1.662	0.725	0.95		81.55
cg21643086	chr6	27243037	-0.3668	1.039	0.725	0.95		17.19
cg04283000	chr13	113472466	0.3003	0.8504	0.725	0.95	ATP11A	93.85
cg03753451	chrX	139015490	-0.4469	1.266	0.725	0.95		9.92
cg05576328	chr14	24046085	-0.3789	1.073	0.725	0.95	JPH4	40.95
cg04578761	chr4	140006389	-0.4644	1.315	0.725	0.95	ELF2	45.02
cg18670258	chr6	32383424	0.04199	0.1189	0.725	0.95		3.49
cg19872284	chr10	49607582	-0.364	1.031	0.725	0.95		78.38
cg04905434	chr8	144512773	-0.06954	0.1969	0.725	0.95	MAFA	1.71
cg14332524	chr14	65770225	0.2385	0.6755	0.725	0.95		66.35
ch.20.24371212R	chr20	24423212	-0.06271	0.1776	0.725	0.95		3.29
cg11035216	chr3	50374929	0.08416	0.2384	0.725	0.95	RASSF1	4.03
cg17798320	chr1	111490459	-0.4524	1.281	0.725	0.95	C1orf103	88.02
cg02699127	chrX	129065551	0.4845	1.372	0.725	0.95		7.26
cg10526374	chr11	2292525	-0.6489	1.838	0.725	0.95	ASCL2	8.63
cg00298532	chr1	9790325	0.04036	0.1143	0.725	0.95	CLSTN1	97.8
cg01076874	chr19	39797966	-0.7953	2.253	0.725	0.95	LRFN1	30.8
cg20808893	chr1	54965215	-0.2986	0.8456	0.725	0.95		7.47
cg04896165	chr12	24968745	-0.6413	1.816	0.725	0.95	BCAT1	80.01
cg22038359	chr21	46859045	-0.6443	1.825	0.725	0.95	COL18A1	19
cg09414708	chr2	201643496	-0.376	1.065	0.725	0.95	AOX2P	86.65
cg23917768	chr17	43115495	-0.0679	0.1923	0.725	0.95	DCAKD	94.89
cg04740812	chr12	72670755	-0.9717	2.752	0.725	0.95	TRHDE	37.11
cg13672525	chr1	204485087	-0.7757	2.197	0.725	0.95	MDM4	39.04
cg04132000	chr1	2802609	-0.4479	1.269	0.725	0.95		37.98
cg10435123	chr12	111127010	-0.03322	0.09409	0.725	0.95	HVCN1	2.57
cg09322949	chr6	41890043	0.1057	0.2994	0.725	0.95	BYSL	7.06
cg18739089	chr2	7998290	-0.3327	0.9424	0.725	0.95		17
cg27426220	chr7	143106126	0.1715	0.4859	0.725	0.95	EPHA1	6.7
cg25965956	chr19	12917200	0.06255	0.1772	0.725	0.95	RNASEH2A	5.13
cg02022526	chr7	35578303	-0.4182	1.185	0.725	0.95		52.44
cg02052774	chr4	86396080	-0.03746	0.1061	0.725	0.95	ARHGAP24	2.58
cg25983380	chr20	57465439	0.9931	2.813	0.725	0.95	GNAS	47.07
cg05497345	chr2	96990914	-0.2633	0.746	0.725	0.95	ITPRIPL1	15.27
cg23194776	chr5	143026910	-0.2549	0.7221	0.725	0.95		93.1
cg09302904	chr17	62340561	-0.3565	1.01	0.725	0.95	TEX2	13.4
cg14100888	chr9	129445599	0.5493	1.556	0.725	0.95	LMX1B	6.72
cg20652759	chr10	409280	-0.2468	0.6992	0.725	0.95	DIP2C	85.6
cg08017498	chr3	159706547	-0.03783	0.1072	0.725	0.95	IL12A	2.71
cg00310404	chr1	27673775	-0.4103	1.162	0.725	0.95	SYTL1	80.2
cg19974223	chr12	52281676	-0.3848	1.09	0.725	0.95	ANKRD33	19.52
cg07613512	chr11	125199884	-0.8495	2.407	0.725	0.95	PKNOX2	59.14
cg03684571	chr16	87468092	-0.3841	1.088	0.725	0.95	ZCCHC14	88.86
cg20920419	chr20	33880935	0.267	0.7564	0.725	0.95	FAM83C	70.99
cg07708653	chr1	45794244	-0.365	1.034	0.725	0.95	HPDL	86.98
cg06526326	chr12	56724544	0.1527	0.4326	0.725	0.95	PAN2	90.53
cg14402224	chr7	50570049	0.2471	0.7	0.725	0.95	DDC	68.33
cg12396629	chr12	16064140	-0.03147	0.08917	0.725	0.95	DERA	2.26
cg10970614	chr2	149510684	-0.2764	0.7831	0.725	0.95	EPC2	90.61
cg15441006	chr4	139110589	-0.3176	0.8998	0.725	0.95	SLC7A11	87.65
cg13720890	chr9	36622754	-0.4206	1.192	0.725	0.95	MELK	88.43
cg25134283	chr6	168841866	1.434	4.061	0.725	0.95	SMOC2	43.81
cg12527112	chrX	118986976	-0.3539	1.003	0.725	0.95	UPF3B	6.08
cg09547427	chr5	1055427	-0.5234	1.483	0.725	0.95	SLC12A7	47.65
cg18986925	chr2	26635591	-0.543	1.538	0.725	0.95	C2orf39	36.55
cg02743569	chr5	2304028	-0.8964	2.54	0.725	0.95		52.1
cg26930253	chr10	85899167	-0.02822	0.07996	0.725	0.95	GHITM	2
cg06257669	chr11	60702218	-0.2956	0.8376	0.725	0.95	TMEM132A	87.55
cg23589174	chr1	11559982	0.3942	1.117	0.725	0.95	PTCHD2	26.33
cg05431942	chr11	6866629	0.7133	2.021	0.725	0.95	OR10A5	21.56
cg20500854	chr14	99707650	0.6083	1.723	0.725	0.95	BCL11B	44.59
cg07324609	chr4	83502730	-0.2328	0.6597	0.725	0.95		54.11
cg03441713	chr21	43491362	-0.337	0.9548	0.725	0.95	UMODL1	69.64
cg21403609	chr2	2732572	0.6204	1.758	0.725	0.95		81.35
cg25129414	chrX	152848639	0.7408	2.099	0.725	0.95		41.36
cg22043720	chr17	17399726	-0.02819	0.07987	0.725	0.95	RASD1	1.95
cg20744353	chr1	2724584	0.5764	1.633	0.725	0.95		46.68
cg04874279	chr2	132233485	0.469	1.329	0.725	0.95	TUBA3D	83.61
cg04495891	chr16	53145386	-0.2659	0.7536	0.725	0.95	CHD9	88.29
cg04207306	chr9	130638259	-0.2396	0.679	0.725	0.95	AK1	77.28
cg26838949	chr1	200985069	-0.5462	1.548	0.725	0.95	KIF21B	33.75
cg27261397	chr11	625833	-0.1935	0.5484	0.725	0.95	MUPCDH	94.39
cg10689409	chr11	57887499	-0.7844	2.223	0.725	0.95	OR9I1	75.4
cg03593616	chr9	138669392	-0.6768	1.918	0.725	0.95	KCNT1	42.73
cg11640675	chr10	71930312	-0.03228	0.09149	0.725	0.95	SAR1A	2.68
cg19795520	chr14	35838885	0.1077	0.3051	0.725	0.95		93.82
cg13996155	chr5	44389848	-0.3312	0.9386	0.725	0.95	FGF10	2.88
cg04887278	chr6	83903927	0.07933	0.2248	0.725	0.95	PGM3	5.2
cg10784777	chr12	56552019	-0.03551	0.1006	0.725	0.95	MYL6	2.41
cg23239637	chr2	1507832	-0.9432	2.673	0.725	0.95	TPO	63.5
cg26821542	chr16	8736372	-0.1454	0.4121	0.725	0.95	C16orf68	92.08
cg22526555	chr21	39579028	-0.5651	1.602	0.725	0.95	DSCR10	38.55
cg12762731	chr3	129452041	0.4689	1.329	0.725	0.95	TMCC1	84.17
cg03750567	chr1	27676637	0.39	1.105	0.725	0.95	SYTL1	13.87
ch.4.2662600F	chr4	146038071	-0.6424	1.821	0.725	0.95	ABCE1	21.19
cg17259143	chr6	30114039	-0.1435	0.4066	0.725	0.95	TRIM40	92.48
cg06966277	chr1	101360436	0.07165	0.2031	0.725	0.95	SLC30A7	4.65
cg12237616	chr13	21678564	0.3188	0.9036	0.725	0.95		88.96
cg02083412	chr8	1649758	0.6417	1.819	0.725	0.95	DLGAP2	28.62
cg06672560	chr20	54580175	-0.7186	2.037	0.725	0.95	CBLN4	19.07
cg26678144	chr11	123389435	0.2222	0.6299	0.725	0.95		89.77
cg04747226	chr11	105481319	0.3124	0.8857	0.725	0.95	GRIA4	6.93
cg00892891	chr8	23423734	-0.202	0.5726	0.725	0.95	SLC25A37	91.64
cg07268620	chr19	36103192	-0.4716	1.337	0.725	0.95	HAUS5	45.49
cg15778232	chr12	7081145	0.5093	1.444	0.725	0.95	PHB2	44.13
cg03525011	chr19	53141745	0.1119	0.3173	0.725	0.95	ZNF83	6.4
cg07172237	chrX	134158728	-0.8091	2.294	0.725	0.95		38.5
cg12506121	chr12	50238076	-0.09174	0.2601	0.725	0.95	BCDIN3D	94.52
cg23840010	chr10	3164660	-0.7093	2.011	0.725	0.95	PFKP	73.6
cg07421261	chr8	134158758	0.2418	0.6855	0.725	0.95		92.23
cg01801951	chr6	88039504	-0.2318	0.657	0.725	0.95	C6orf162	92
cg03211327	chr15	52470919	0.3749	1.063	0.725	0.95	GNB5	74.88
cg05487424	chr2	88991089	-0.04964	0.1407	0.725	0.95	RPIA	3.24
cg12323274	chr18	34834605	0.4008	1.136	0.725	0.95	BRUNOL4	7.94
cg00276455	chr6	54904638	-0.4331	1.228	0.725	0.95		88.55
cg11923631	chr21	45705721	0.4981	1.412	0.725	0.95	AIRE	8.16
cg18530766	chr14	96968737	0.04494	0.1274	0.725	0.95	PAPOLA	2.52
cg07387199	chr17	62502055	-0.2169	0.615	0.725	0.95	CCDC45	5.75
cg27351581	chr3	128144301	-0.07413	0.2102	0.725	0.95		95.34
cg01112020	chr2	239008986	-0.4488	1.272	0.725	0.95	ESPNL	52.99
cg15235707	chr11	131241788	0.831	2.356	0.725	0.95	NTM	45.27
cg20110801	chr19	56014812	0.8447	2.395	0.725	0.95	SSC5D	57.01
cg13325066	chr7	2499932	-0.3739	1.06	0.725	0.95		70.26
cg22745440	chr6	33264022	-0.2439	0.6917	0.725	0.95	RGL2	63.66
cg15363270	chr10	75936262	-0.02572	0.07292	0.725	0.95	ADK	1.94
cg19116959	chr4	146841472	0.2813	0.7976	0.725	0.95	ZNF827	75.43
cg18476604	chr22	30721543	0.1839	0.5216	0.725	0.95	TBC1D10A	12.78
cg19250658	chrX	128654456	0.6802	1.929	0.725	0.95	SMARCA1	80.58
cg00824222	chr7	17978107	0.4609	1.307	0.725	0.95	SNX13	59.25
cg18825539	chr12	110720126	-0.04891	0.1387	0.725	0.95	ATP2A2	2.85
cg26992634	chr5	171709304	-0.3543	1.005	0.725	0.95	UBTD2	80.6
cg14225450	chr6	169637832	-0.4465	1.266	0.725	0.95	THBS2	40.68
cg00189101	chr2	242088304	-0.2009	0.5696	0.725	0.95	PASK	17.27
cg01682455	chr11	45672536	0.992	2.813	0.725	0.95	CHST1	60.73
cg27153655	chr14	94760403	-0.8103	2.298	0.725	0.95	SERPINA10	49.17
cg13114921	chr12	30976001	1.316	3.733	0.725	0.95		44.58
cg15050529	chr19	12274662	0.4139	1.174	0.725	0.95	ZNF136	30.66
cg17341345	chr5	86709409	-0.4782	1.356	0.725	0.95	CCNH	38.27
cg23649140	chr8	37661612	-0.3025	0.8579	0.725	0.95	GPR124	27.54
cg21544805	chr1	8334656	-0.273	0.7741	0.725	0.95		76.5
cg25818813	chr2	112656629	-0.06424	0.1822	0.725	0.95	MERTK	3.58
cg19826350	chr15	78366027	-0.1671	0.4738	0.725	0.95	TBC1D2B	89.69
cg00656991	chr6	71136165	-0.3279	0.9299	0.725	0.95	FAM135A	90.32
cg25273707	chr11	76037066	-0.3781	1.072	0.725	0.95		60.42
cg25323005	chr8	1779117	-1.255	3.56	0.725	0.95	ARHGEF10	56
cg19628964	chr6	28830011	-0.4056	1.15	0.725	0.95		56.87
cg24302086	chr2	58467883	0.4866	1.38	0.725	0.95	FANCL	13.74
cg03140766	chr8	18384645	-0.1753	0.497	0.725	0.95		93.1
cg11854871	chr1	110881943	-0.09262	0.2627	0.725	0.95	RBM15	6.72
cg22921027	chr3	40822492	0.3753	1.064	0.725	0.95		10.99
cg24509898	chr1	185070553	-0.5166	1.465	0.725	0.95	RNF2	78.53
cg06485787	chr11	57365717	-0.08718	0.2472	0.725	0.95	SERPING1	3.41
cg12163462	chr14	102418598	-0.6956	1.973	0.725	0.95		50.11
cg24680163	chr3	127842675	0.1301	0.369	0.725	0.95	RUVBL1	7.65
cg01514668	chr11	43602179	0.3625	1.028	0.725	0.95	MIR129-2	21.13
cg11849703	chr5	176523356	-0.2798	0.7937	0.725	0.95	FGFR4	41.15
cg07135303	chr12	53645202	-0.2453	0.6957	0.725	0.95	MFSD5	27.38
cg11824369	chr6	13574863	-0.02813	0.07979	0.725	0.95	SIRT5	2.1
cg25466668	chr13	98000596	-0.1298	0.368	0.725	0.95	MBNL2	93.53
cg07220356	chr6	33263442	-0.1251	0.3549	0.725	0.95	RGL2	93.07
ch.11.125574265R	chr11	126069055	-0.1624	0.4607	0.725	0.95		7.94
cg17049050	chr7	130530784	1.036	2.94	0.725	0.95		50.41
cg02982198	chr10	27388890	-0.07975	0.2262	0.725	0.95	ANKRD26	5.49
cg09349613	chr10	126686762	-1.499	4.252	0.725	0.95	CTBP2	75.44
cg05756933	chr6	110300101	0.2301	0.6526	0.725	0.95	GPR6	4.35
cg13052034	chr1	66999238	0.657	1.864	0.725	0.95	SGIP1	12.48
cg13943985	chr20	54967718	-0.03264	0.09259	0.725	0.95	CSTF1	1.94
cg06975261	chr5	141277372	-0.1467	0.4163	0.725	0.95	LOC729080	89.98
cg21285564	chr22	20072475	-0.4768	1.353	0.725	0.95	MIR1306	82.72
cg03831912	chr16	89289287	-0.4446	1.261	0.725	0.95	ZNF778	85.99
cg12836313	chr7	156733574	-0.2779	0.7883	0.725	0.95		97.2
cg01294270	chr2	37475524	-0.4113	1.167	0.725	0.95	C2orf56	87.02
cg15455643	chr13	111040242	-0.258	0.732	0.725	0.95	COL4A2	12.29
cg15291243	chr17	35298199	0.9565	2.714	0.725	0.95	LHX1	46.65
cg11790417	chr5	67089009	-0.134	0.38	0.725	0.95		92.76
cg16010214	chr11	59324973	-0.06141	0.1742	0.725	0.95		3.46
cg26903053	chr1	1959813	0.6997	1.985	0.725	0.95	GABRD	62.42
cg02292809	chr6	17101478	-1.06	3.008	0.725	0.95		54.93
cg12414746	chr11	45739425	0.9852	2.795	0.725	0.95		68.41
cg22841169	chr2	30369455	0.05361	0.1521	0.725	0.95	YPEL5	3.88
cg18958584	chr17	18266764	-0.1442	0.4091	0.725	0.95	SHMT1	11.18
cg19219437	chr3	142607715	-0.07273	0.2063	0.725	0.95	PCOLCE2	3.45
cg21948027	chr7	1809455	-0.802	2.275	0.725	0.95		84.08
cg02979457	chr7	27142547	0.7529	2.136	0.725	0.95	HOXA2	19.86
cg27321942	chr19	49993217	-0.4107	1.165	0.725	0.95	RPL13AP5	64.08
cg26546646	chr1	150602168	0.162	0.4597	0.725	0.95	ENSA	14.6
cg17305654	chr3	63095751	0.723	2.051	0.725	0.95	LOC285401	80.78
cg17245996	chr1	164325917	0.8832	2.506	0.725	0.95		66.38
cg09892236	chrX	153523937	0.6011	1.706	0.725	0.95	TEX28	85.51
cg21048542	chr6	80714164	-0.04475	0.127	0.725	0.95	TTK	2.49
cg01634982	chr20	48504795	0.21	0.5957	0.725	0.95	SLC9A8	80.94
cg18794475	chr8	55533829	-0.4347	1.233	0.725	0.95	RP1	24.77
cg22201537	chr11	130779517	0.2118	0.601	0.725	0.95	SNX19	59.89
cg01554357	chr1	164750454	0.4251	1.206	0.725	0.95	PBX1	59.1
cg01589412	chr2	62133120	-0.0393	0.1115	0.725	0.95	COMMD1	3.13
cg03339817	chr2	128458281	0.7044	1.999	0.725	0.95	SFT2D3	75.08
cg10925915	chr3	150053543	-0.631	1.791	0.725	0.95		76
cg26757472	chr16	86387131	-0.6434	1.826	0.725	0.95		41.3
cg16526961	chr12	43965849	0.6231	1.768	0.725	0.95		76.32
cg25744613	chr11	113929810	-0.4776	1.355	0.725	0.95	ZBTB16	19.46
cg27368911	chr6	37751926	0.3817	1.083	0.725	0.95		42.53
cg05267963	chr11	63952891	-0.1707	0.4843	0.725	0.95	STIP1	3.89
cg14575790	chr10	3984975	-0.343	0.9733	0.725	0.95		76.32
cg08835103	chr11	20178138	-0.6905	1.959	0.725	0.95	DBX1	8.35
cg11738192	chr8	116221395	-1.097	3.114	0.725	0.95		82.11
cg02470045	chr19	56146928	-0.2728	0.7741	0.725	0.95		14.31
cg12804484	chr5	143854254	0.7081	2.009	0.725	0.95	KCTD16	67.96
cg18474072	chr10	664762	0.8098	2.298	0.726	0.95	DIP2C	57.94
cg02690519	chr19	9964420	-0.5503	1.562	0.726	0.95	OLFM2	46.45
cg14952966	chr11	125036194	0.5529	1.569	0.726	0.95	PKNOX2	36.8
cg10349687	chr7	157072813	0.3978	1.129	0.726	0.95		71.42
cg19626138	chr8	37731969	-0.2724	0.7731	0.726	0.95	RAB11FIP1	22.57
cg14199723	chr8	145051795	-0.369	1.047	0.726	0.95	PLEC1	27.57
cg14344261	chr9	36986380	0.7172	2.035	0.726	0.95	PAX5	8.3
cg24077172	chr2	204731649	-0.3703	1.051	0.726	0.95	CTLA4	80.08
cg21858291	chr2	237994312	0.07312	0.2075	0.726	0.95	COPS8	3.22
cg22807877	chr8	141110900	-0.5859	1.663	0.726	0.95	TRAPPC9	46.9
cg07829693	chr16	85775278	-0.2122	0.6021	0.726	0.95	MIR1910	84.43
cg26102435	chr14	99507062	0.9387	2.664	0.726	0.95		72.88
cg13794839	chr14	103162565	-0.1262	0.358	0.726	0.95	RCOR1	91.53
cg03796729	chr14	29247336	0.3193	0.9062	0.726	0.95	C14orf23	7.32
cg17833022	chrX	109452788	-0.5951	1.689	0.726	0.95	AMMECR1	71.02
cg20269537	chr22	46067074	-0.2598	0.7372	0.726	0.95	ATXN10	60.71
cg18519460	chr6	11832008	0.1666	0.4728	0.726	0.95		97.51
cg00515669	chr19	44307449	-0.5329	1.512	0.726	0.95	LYPD5	53.89
cg11663824	chr18	32621083	-0.08969	0.2545	0.726	0.95	MAPRE2	5.78
cg04389484	chr6	32037916	-0.5188	1.472	0.726	0.95	TNXB	58.03
cg23215256	chr7	631862	0.6514	1.849	0.726	0.95	PRKAR1B	72.71
cg22976112	chrX	146312617	-1.21	3.434	0.726	0.95	MIR507	49.7
cg12436377	chr5	87440296	-1.469	4.17	0.726	0.95		59.2
cg16538749	chr8	1054487	0.7834	2.223	0.726	0.95		41.02
cg23087300	chr19	36348415	-0.4461	1.266	0.726	0.95	KIRREL2	25.53
cg01619490	chr21	40724242	-0.4711	1.337	0.726	0.95		39.54
cg16960674	chr17	72013430	-0.4061	1.153	0.726	0.95		44.58
cg20210051	chr12	41830066	0.96	2.725	0.726	0.95	PDZRN4	24.49
cg17753496	chr6	108881018	-0.02144	0.06086	0.726	0.95	FOXO3	1.33
cg23425762	chr18	45664130	0.6647	1.886	0.726	0.95		51.86
cg18095041	chr2	242749937	-0.4639	1.317	0.726	0.95	NEU4	71.94
cg18334392	chr5	9547825	0.4124	1.171	0.726	0.95	SNORD123	67.98
cg26740341	chr6	22874184	-0.8458	2.401	0.726	0.95		70.28
cg14531576	chr1	186095757	-0.5076	1.441	0.726	0.95	HMCN1	72.51
cg24312792	chr1	27337638	0.1747	0.4959	0.726	0.95	FAM46B	23.74
cg10076068	chr8	142139187	-1.677	4.761	0.726	0.95	DENND3	28.94
cg22748179	chr7	117821879	-0.6329	1.796	0.726	0.95		80.55
cg19974428	chr7	98468047	-0.1528	0.4338	0.726	0.95	TMEM130	8.14
cg04919263	chr16	3086292	-0.1975	0.5607	0.726	0.95	CCDC64B	3.04
cg19639873	chr12	49716966	-0.1579	0.4482	0.726	0.95	TROAP	31.49
cg03734285	chr12	65222734	-0.469	1.331	0.726	0.95		77.28
cg13587564	chr9	137003752	0.1961	0.5567	0.726	0.95	WDR5	87.75
cg09893305	chr5	83017184	-0.3074	0.8726	0.726	0.95	HAPLN1	79.36
cg21909859	chr8	97345750	-0.3448	0.9787	0.726	0.95	PTDSS1	60.92
cg07596120	chr22	42476528	0.07187	0.204	0.726	0.95	C22orf32	4.63
cg00589541	chr3	171844005	-0.4168	1.183	0.726	0.95	FNDC3B	30.87
cg12737110	chr2	219861126	0.136	0.386	0.726	0.95		6.92
cg10036686	chr7	26341566	-0.307	0.8714	0.726	0.95	SNX10	88.79
cg07187808	chr1	160054321	-0.3965	1.126	0.726	0.95	KCNJ9	30.92
cg22630605	chr4	3576273	0.4365	1.239	0.726	0.95		56.73
cg14873490	chr7	94286304	0.3409	0.9677	0.726	0.95	SGCE	45.11
cg17600693	chr11	34126836	-0.03186	0.09044	0.726	0.95	NAT10	2.02
cg04117113	chr16	78105804	-0.2726	0.7738	0.726	0.95		91.17
cg16987365	chr1	2450682	0.08301	0.2357	0.726	0.95	PANK4	96.16
cg05908105	chr10	5489767	-0.4096	1.163	0.726	0.95	NET1	10.11
cg10458142	chr19	53074012	0.2964	0.8415	0.726	0.95	ZNF701	6.27
cg13181974	chr15	37389489	-0.3812	1.082	0.726	0.95	MEIS2	81.99
cg24002887	chr7	64407743	-0.5975	1.697	0.726	0.95		74.64
cg03605064	chr15	40886247	0.05132	0.1457	0.726	0.95	CASC5	3.14
cg01145364	chr16	30969135	-0.09364	0.2659	0.726	0.95	SETD1A	4.25
cg00407457	chr6	168227261	-0.5149	1.462	0.726	0.95	MLLT4	14.5
cg14245836	chr19	50269980	-0.09814	0.2786	0.726	0.95	AP2A1	5.25
cg17670650	chr1	29565110	-0.3016	0.8564	0.726	0.95	PTPRU	23.12
cg02884181	chr5	158689508	1.01	2.867	0.726	0.95	UBLCP1	72.63
cg22818762	chr4	165238640	0.5724	1.625	0.726	0.95	MARCH1	88.94
cg06623057	chr17	41390510	-0.3772	1.071	0.726	0.95		57.87
cg23114311	chr14	96180826	0.4214	1.196	0.726	0.95	TCL1A	58.87
cg17646250	chr6	6759768	-0.2291	0.6506	0.726	0.95		55.65
cg08511084	chr6	10838833	0.04642	0.1318	0.726	0.95		1.77
cg23876603	chrX	16737960	0.3522	1	0.726	0.95	SYAP1	4.96
cg26017492	chr6	166891729	0.494	1.403	0.726	0.95	RPS6KA2	37.24
cg01292722	chr3	150690429	-0.3623	1.029	0.726	0.95	CLRN1	23.74
cg09646934	chr5	535485	-0.3932	1.117	0.726	0.95		43.75
cg12206571	chr1	32052538	-0.6158	1.749	0.726	0.95	TINAGL1	72.13
cg22078572	chr18	61033618	-0.1242	0.3527	0.726	0.95	KDSR	3.54
cg11996870	chr7	91795403	0.2662	0.7559	0.726	0.95	LOC401387	87.02
cg19881581	chr2	191859930	-0.1401	0.3979	0.726	0.95	STAT1	93.81
cg20188017	chr6	134026410	0.7336	2.083	0.726	0.95		76.35
cg03594868	chr19	18234829	-0.2287	0.6495	0.726	0.95	MAST3	86.24
cg19721215	chr19	13001564	-0.02946	0.08365	0.726	0.95	GCDH	2.03
cg07814707	chr10	134899027	0.3073	0.8728	0.726	0.95		38.15
cg26904787	chr10	64028392	0.1236	0.3511	0.726	0.95	RTKN2	3.64
cg14686113	chr4	54965829	-0.838	2.38	0.726	0.95	GSX2	31
cg20597264	chr4	642691	0.2947	0.837	0.726	0.95	PDE6B	86.94
cg06394874	chr19	22235850	-0.3892	1.105	0.726	0.95	ZNF257	5.06
cg17956964	chr6	160220921	0.3959	1.124	0.726	0.95	PNLDC1	91.07
cg15064304	chr1	153895398	-0.0566	0.1608	0.726	0.95	GATAD2B	3.73
cg18657341	chr19	47569185	-0.09676	0.2748	0.726	0.95	ZC3H4	93.99
cg05714729	chr18	33234096	-0.3595	1.021	0.726	0.95	GALNT1	81.56
cg11200917	chr5	151305111	0.1847	0.5247	0.726	0.95	GLRA1	3.72
cg02647929	chr16	4714080	-0.556	1.579	0.726	0.95	MGRN1	73.38
cg10385390	chr1	8022505	-0.5553	1.577	0.726	0.95	PARK7	36.87
cg12679965	chr15	75932781	0.05588	0.1587	0.726	0.95	IMP3	2.2
cg25767729	chr8	143746471	-0.2633	0.7477	0.726	0.95	JRK	82.15
cg13621378	chr5	2638080	0.4051	1.15	0.726	0.95		37.04
cg18496318	chr3	13117754	-0.2923	0.8303	0.726	0.95		24.24
cg02724435	chr3	17783475	-0.1492	0.4237	0.726	0.95	TBC1D5	6.65
cg26346797	chr3	12326068	-0.3307	0.9394	0.726	0.95		89.29
cg01268571	chr2	170624998	-1.488	4.227	0.726	0.95		34.09
cg16642281	chr4	109034555	0.6133	1.742	0.726	0.95	LEF1	44.36
cg22241777	chr2	230783852	-0.3681	1.046	0.726	0.95	TRIP12	87.19
cg21074350	chr7	101335435	-0.2683	0.7622	0.726	0.95		46.83
cg20015424	chr20	62122372	0.6292	1.787	0.726	0.95	EEF1A2	40.53
cg25382340	chr1	233162249	-0.4492	1.276	0.726	0.95	PCNXL2	53.55
cg19926444	chr19	12624742	-1.291	3.668	0.726	0.95	ZNF709	72.16
cg07468552	chrX	47516868	-0.2848	0.8089	0.726	0.95	LOC100133957	93.68
cg06642503	chr19	35597415	-0.2375	0.6747	0.726	0.95	LOC100128675	82.58
cg25368083	chr1	33321772	-0.3029	0.8606	0.726	0.95	S100PBP	87.41
cg25823085	chr7	87105416	0.323	0.9174	0.726	0.95	ABCB4	61.85
cg01998089	chr14	91205834	0.2905	0.8253	0.726	0.95	TTC7B	68.3
cg23261413	chr11	67085812	-0.148	0.4205	0.726	0.95	LOC100130987	3.54
cg03471893	chr4	113432051	-0.65	1.847	0.726	0.95		28.7
cg10177987	chr15	42302705	-0.466	1.324	0.726	0.95	PLA2G4E	32.7
cg04102519	chr17	44843875	-0.1233	0.3504	0.726	0.95	WNT3	92.76
cg24493568	chr17	36709027	0.1076	0.3057	0.726	0.95	SRCIN1	95.73
cg11409344	chr13	79195023	-0.09372	0.2663	0.726	0.95	RNF219	95.44
cg05265234	chr22	38884016	0.03885	0.1104	0.726	0.95	DDX17	97.47
cg26179590	chr7	94284520	-0.5253	1.492	0.726	0.95	SGCE	33.49
cg26258213	chr10	127220321	0.8027	2.28	0.726	0.95		23.22
cg08239282	chr2	106026162	0.4009	1.139	0.726	0.95	FHL2	94.9
ch.10.64904690F	chr10	65234684	-0.2293	0.6515	0.726	0.95		7.89
cg27258050	chr10	134623278	-0.3711	1.054	0.726	0.95		13.83
cg27553486	chr7	930964	0.4288	1.218	0.726	0.95	C7orf20	79.13
cg14464401	chr2	241664371	-0.5465	1.553	0.726	0.95	KIF1A	37.51
cg12889594	chr11	69260314	0.3986	1.132	0.726	0.95		79.38
cg01022228	chr5	132202151	-0.07346	0.2087	0.726	0.95	UQCRQ	3.77
cg24658452	chr6	133134754	-0.1431	0.4067	0.726	0.95	RPS12	4.59
cg02206807	chr11	3961397	-0.1701	0.4834	0.726	0.95	STIM1	91.23
cg19782923	chr11	4621440	0.08359	0.2375	0.726	0.95	TRIM68	93.57
cg14476479	chr8	145728209	0.3614	1.027	0.726	0.95	GPT	67.49
cg11526630	chr7	4845567	-0.7148	2.031	0.726	0.95	RADIL	54.34
cg24516362	chr15	91838184	-0.9223	2.62	0.726	0.95	SV2B	50.37
cg16535788	chr17	80395405	-0.2375	0.6748	0.726	0.95	HEXDC	86.89
cg23060747	chr2	239962958	-1.3	3.694	0.726	0.95		77.1
cg08015652	chr11	64014541	-0.03776	0.1073	0.726	0.95	PPP1R14B	2.86
cg08013557	chr3	147115043	-0.895	2.543	0.726	0.95	ZIC4	30.29
cg18296001	chr5	121297772	-0.094	0.2671	0.726	0.95	SRFBP1	5.14
cg22237018	chr13	93990004	0.5965	1.695	0.726	0.95	GPC6	26.74
cg20327105	chr1	170043996	0.296	0.8411	0.726	0.95	KIFAP3	13.71
cg19498794	chr1	178445641	0.134	0.3807	0.726	0.95	RASAL2	91.05
cg02054431	chr6	31589593	-0.3201	0.9096	0.726	0.95	SNORA38	23.44
ch.X.1126021R	chrX	73412977	-0.07201	0.2046	0.726	0.95	NCRNA00182	5.18
cg09420637	chr10	102906525	1.33	3.78	0.726	0.95		42.65
cg26812397	chr20	32868631	-0.09875	0.2806	0.726	0.95	AHCY	94.07
cg24878854	chr7	32996873	-0.1957	0.5561	0.726	0.95	FKBP9	5.15
cg04774364	chr10	106100810	-0.4271	1.214	0.726	0.95		67.35
cg18225311	chr7	906450	0.3757	1.068	0.726	0.95	UNC84A	78.72
cg01307483	chr7	129254604	-0.2456	0.6979	0.726	0.95	NRF1	84.93
cg08204155	chr22	20133578	-0.4051	1.151	0.726	0.95	ZDHHC8	88.24
cg12302526	chr11	69235282	-0.2818	0.8006	0.726	0.95		24.35
cg01751245	chr2	65593761	-0.2617	0.7436	0.726	0.95	SPRED2	85.76
cg01408881	chr12	65566249	-0.3032	0.8616	0.726	0.95	LEMD3	87.73
cg13805537	chr9	130728012	0.291	0.8269	0.726	0.95	FAM102A	9.26
cg25302419	chr5	11904015	-0.1929	0.5482	0.726	0.95	CTNND2	6.5
cg10884662	chr15	75871802	-0.09026	0.2565	0.726	0.95	PTPN9	3.81
cg13747236	chr9	134433489	-0.2901	0.8245	0.726	0.95		86.06
cg10100585	chr10	107733752	1.61	4.575	0.726	0.95		53.82
cg15677368	chr1	245133209	-0.1748	0.4966	0.726	0.95	EFCAB2	7.31
cg20466124	chr14	93574096	0.0914	0.2597	0.726	0.95	ITPK1	95.25
cg10271058	chr11	134147837	-0.325	0.9237	0.726	0.95	GLB1L3	80.31
cg19961980	chr7	55063854	0.5015	1.425	0.726	0.95		56.34
cg08203569	chr19	52675077	0.1595	0.4533	0.726	0.95	ZNF836	11.48
cg16094412	chr1	6266029	-0.02807	0.07976	0.726	0.95	RNF207	1.82
cg06559111	chr13	37495847	-0.2291	0.6511	0.726	0.95	SMAD9	90.41
cg25039706	chr11	66109162	0.2637	0.7495	0.726	0.95	BRMS1	74.64
cg24311382	chr6	132272408	-0.2901	0.8245	0.726	0.95	CTGF	3.84
cg26667091	chr11	65352232	-0.4005	1.138	0.726	0.95	EHBP1L1	85.44
cg18078821	chr10	103578534	-0.03293	0.09359	0.726	0.95	MGEA5	2.09
cg04356090	chr12	129280133	0.2347	0.6671	0.726	0.95	SLC15A4	93.14
cg25070373	chr2	200966980	0.3753	1.067	0.726	0.95		75.79
cg17776688	chr17	31902655	0.3305	0.9394	0.726	0.95	ACCN1	29.26
cg09394681	chr6	4482990	0.1053	0.2994	0.726	0.95		97.51
cg01249202	chr13	78410079	-0.1595	0.4532	0.726	0.95		90.49
cg25421694	chr3	19988396	-0.1215	0.3454	0.726	0.95	RAB5A	7.32
cg02898206	chr20	44993287	-0.1002	0.2848	0.726	0.95	SLC35C2	4.99
cg06549249	chrX	129040144	0.4896	1.392	0.726	0.95	UTP14A	11.98
cg07126095	chr16	84651816	-0.02062	0.0586	0.726	0.95	COTL1	1.48
cg08371050	chr7	90192576	-0.4532	1.288	0.726	0.95		84.52
cg04130656	chr6	6606765	-0.08686	0.2469	0.726	0.95	LOC285780	96.5
cg24363468	chr15	93053917	0.7753	2.204	0.726	0.95		81.04
cg11724147	chr7	27703436	-0.2809	0.7984	0.726	0.95	HIBADH	12.67
cg09080114	chr12	6983111	0.1144	0.3253	0.726	0.95	SPSB2	5.99
cg09132790	chr16	49533226	-0.3886	1.105	0.726	0.95	ZNF423	37.32
cg13434453	chr8	74887187	0.2454	0.6974	0.726	0.95	TMEM70	86.13
cg25011051	chr17	40718249	0.2461	0.6995	0.726	0.95	MLX	79.1
cg13821577	chr2	216979737	-0.1307	0.3716	0.726	0.95	XRCC5	7.77
cg20816612	chrX	71933629	-0.6767	1.924	0.726	0.95	PHKA1	20.41
cg20337934	chr2	70121059	-0.09482	0.2695	0.726	0.95	SNRNP27	6.2
cg07880190	chr5	5521760	-0.3427	0.9742	0.726	0.95		87.92
cg05320944	chr14	76018865	0.2642	0.751	0.726	0.95		23.81
cg21388639	chr4	159740817	0.2903	0.8252	0.726	0.95	FNIP2	82.4
cg02300308	chr6	32134270	-0.2101	0.5973	0.726	0.95	EGFL8	85.02
cg08329428	chr12	110769420	-0.3516	0.9994	0.726	0.95	ATP2A2	80
cg11340603	chr12	79816965	1.026	2.915	0.726	0.95	SYT1	71.5
cg21640650	chr3	124102766	0.2771	0.7877	0.726	0.95	KALRN	78.15
cg05618401	chr7	135433760	0.2849	0.8099	0.726	0.95	FAM180A	87.89
cg03023935	chr10	72016196	-0.1432	0.4072	0.726	0.95	NPFFR1	94.35
cg04811592	chr3	69834386	0.2929	0.8328	0.726	0.95	MITF	67.68
cg15401507	chr7	22894281	0.1554	0.4417	0.726	0.95		5.44
cg19239848	chr20	10198391	-0.06415	0.1824	0.726	0.95	SNAP25	4.58
cg24171047	chr17	64765921	-0.6993	1.988	0.726	0.95	PRKCA	44.97
cg14321269	chr17	6658198	0.2565	0.7292	0.726	0.95	XAF1	67.88
cg21834497	chr1	156648350	-0.04087	0.1162	0.726	0.95	NES	2.7
cg06061645	chr5	86708854	0.04897	0.1392	0.726	0.95	CCNH	3.62
cg07654202	chr8	28924133	0.2383	0.6775	0.726	0.95		47.89
cg00352532	chr2	74007064	-0.05796	0.1648	0.726	0.95	DUSP11	2.24
cg07154254	chr1	201979128	-0.2161	0.6144	0.726	0.95	ELF3	21.36
cg06248701	chr1	41350292	1.059	3.012	0.726	0.95		36.84
cg06543055	chr1	59903010	0.2266	0.6443	0.726	0.95	FGGY	87.5
cg08124446	chr11	43596529	-1.144	3.254	0.726	0.95		42.47
cg23971440	chr11	73007729	0.1777	0.5051	0.726	0.95	P2RY6	91.1
cg09628195	chr1	119551303	-0.9399	2.672	0.726	0.95		48.88
cg08705329	chr17	40931588	0.2382	0.6772	0.726	0.95	VPS25	79.97
cg13591377	chr11	112037102	-0.2643	0.7516	0.726	0.95	TEX12	86.92
cg08478283	chr1	117076803	-0.2904	0.8258	0.726	0.95	CD58	68.63
cg27059354	chr14	100346529	0.3034	0.8627	0.726	0.95	EML1	86.09
cg04713327	chr4	187112523	-0.02682	0.07627	0.726	0.95	CYP4V2	2.3
cg07167688	chr1	36989783	0.1981	0.5633	0.726	0.95		93.21
cg21243227	chr9	102860630	-0.12	0.3411	0.726	0.95	INVS	6.9
cg01959435	chr22	39759957	-0.3772	1.073	0.726	0.95	SYNGR1	21.82
cg05936438	chr4	8430149	-0.03992	0.1135	0.726	0.95	ACOX3	2.19
cg16214269	chr2	179396750	0.08636	0.2456	0.726	0.95	TTN	94.55
cg11550971	chr18	11981317	0.1694	0.4816	0.726	0.95	IMPA2	8.96
cg26276556	chr8	24931606	-0.2523	0.7174	0.726	0.95		9.14
cg21080633	chr12	132263633	-0.5619	1.598	0.726	0.95	SFRS8	80.48
cg19763471	chr17	48698761	-0.285	0.8104	0.726	0.95	CACNA1G	87.05
cg04478080	chr8	31041911	-0.4843	1.377	0.726	0.95		16.29
cg26788180	chr6	32097420	0.4382	1.246	0.726	0.95	ATF6B	29.92
cg17876806	chr6	13874251	1.133	3.221	0.726	0.95		17.8
cg09612413	chr10	12085555	-0.1171	0.3331	0.726	0.95	UPF2	6.36
cg13449535	chr1	1101348	-0.2159	0.614	0.726	0.95	MIR200B	11.65
cg04312209	chr5	35857130	0.7647	2.175	0.726	0.95	IL7R	31.78
cg10899301	chr6	10416007	0.1225	0.3484	0.726	0.95	TFAP2A	5.54
cg24687253	chr7	100865887	-0.4051	1.152	0.726	0.95	ZNHIT1	84.89
cg03935444	chr7	2754314	-0.1293	0.3676	0.726	0.95	AMZ1	92.17
cg21176755	chr9	99418634	0.2997	0.8522	0.726	0.95	C9orf21	84.58
cg17017317	chr1	4645438	-0.773	2.198	0.726	0.95		22.73
cg03618016	chr1	247769804	-0.8611	2.449	0.726	0.95	OR2G3	58.23
cg24647363	chr6	143857972	-0.1941	0.5521	0.726	0.95		8.89
cg22843488	chr3	151017685	0.5003	1.423	0.726	0.95	GPR87	86.33
cg09648091	chr16	2264881	-0.0299	0.08503	0.726	0.95	PGP	2.29
cg04714248	chr16	27561727	-0.1126	0.3203	0.726	0.95	GTF3C1	5.41
cg10147974	chr12	1759064	0.3623	1.03	0.726	0.95		72.86
cg08528970	chr4	76640579	-0.34	0.9669	0.726	0.95		69.87
cg04687439	chr19	996220	0.2582	0.7344	0.726	0.95		13.04
cg23021329	chr3	52256186	-0.1827	0.5197	0.726	0.95	TLR9	67.04
cg19798224	chr14	100789509	-0.2923	0.8313	0.726	0.95	C14orf68	64.14
cg13148126	chr17	8924759	-0.02154	0.06126	0.726	0.95	NTN1	1.33
cg01822573	chr17	45772473	-0.06105	0.1736	0.726	0.95	TBKBP1	3.84
cg09979641	chr10	135021100	-0.8146	2.317	0.726	0.95	KNDC1	50.75
cg05676789	chr16	68482144	-0.168	0.4777	0.726	0.95	SMPD3	6.38
cg03348397	chr8	54789648	-0.6555	1.864	0.726	0.95	RGS20	37.2
cg03760759	chr1	156549533	0.2425	0.6896	0.726	0.95	TTC24	85.21
cg05634052	chr16	30007543	-0.02486	0.07071	0.726	0.95	INO80E	1.53
cg19736110	chr1	120354493	-0.3424	0.9738	0.726	0.95	REG4	88.38
cg08941355	chr7	27133106	-0.9015	2.564	0.726	0.95	HOXA1	75.46
cg09127371	chr11	64313507	0.3466	0.9858	0.726	0.95		83.51
cg25570411	chr7	23750081	-0.2097	0.5966	0.726	0.95	STK31	90.46
cg19564264	chr4	108611005	-0.1063	0.3023	0.726	0.95	PAPSS1	94.34
cg00227578	chr5	34657676	0.1172	0.3334	0.726	0.95	RAI14	4.16
cg09876615	chr6	31922643	0.1046	0.2975	0.726	0.95	RDBP	93.05
cg11139248	chr7	131422820	-0.4763	1.355	0.726	0.95		30.86
cg17352830	chr21	37617589	0.05231	0.1488	0.726	0.95	DOPEY2	98.13
cg17515273	chr11	47870217	-0.05705	0.1623	0.726	0.95	NUP160	4.49
ch.2.1904847R	chr2	86300405	0.1576	0.4483	0.726	0.95	POLR1A	5.95
cg24658158	chr1	93645831	-0.03239	0.09214	0.726	0.95	TMED5	2.09
cg17700835	chr6	27390890	0.5912	1.682	0.726	0.95		48.78
cg06052183	chr1	4471552	-1.186	3.373	0.726	0.95	LOC284661	63.45
cg00488716	chr14	101341549	0.6934	1.972	0.726	0.95		58.77
cg26435502	chr3	52516676	-0.03999	0.1138	0.726	0.95	NISCH	96.7
cg09756482	chr3	48955696	0.04903	0.1395	0.726	0.95	ARIH2	3.13
cg24233119	chr13	37005289	-1.021	2.904	0.726	0.95	CCNA1	26.72
cg04141094	chr2	54785178	-0.1486	0.4228	0.726	0.95	SPTBN1	20.48
cg09483329	chr6	426770	0.8098	2.304	0.726	0.95		72.54
cg20439295	chr19	54929364	-0.3263	0.9284	0.726	0.95	TTYH1	16.32
cg02421033	chr16	1207833	0.3831	1.09	0.726	0.95	CACNA1H	29.8
cg02058408	chr17	20687681	-1.416	4.029	0.726	0.95		25.42
cg03167699	chr11	6708820	-0.3427	0.9748	0.726	0.95		80.61
cg18503679	chr3	21792543	0.8879	2.526	0.726	0.95	ZNF385D	20.97
cg16434510	chr8	129800022	-0.4283	1.218	0.726	0.95		30.59
cg17053538	chr5	121766285	-0.357	1.016	0.726	0.95	SNCAIP	89.66
cg03740710	chr9	34665332	-0.1349	0.3839	0.726	0.95		3.33
cg19907725	chr1	153539397	-0.3117	0.8868	0.726	0.95	S100A2	59.99
cg04908280	chr6	155055665	0.3254	0.9257	0.726	0.95	RBM16	17.64
cg16886895	chr1	16481990	-0.09209	0.262	0.726	0.95	EPHA2	3.63
cg16989587	chr5	173009599	0.4283	1.219	0.726	0.95	LOC285593	80.96
cg05130642	chr8	144946818	-1.854	5.274	0.726	0.95	EPPK1	80.91
cg07358855	chr8	99960843	-0.4704	1.338	0.726	0.95	OSR2	58.73
cg10779340	chr1	22817261	-0.1603	0.456	0.726	0.95	ZBTB40	92.71
cg11629449	chr6	29556084	-0.4571	1.301	0.726	0.95	OR2H2	28.84
cg07111441	chr1	47130423	-0.2069	0.5886	0.726	0.95	ATPAF1	90.47
cg19559668	chr19	36105986	0.02401	0.06832	0.726	0.95	HAUS5	98.64
cg14796261	chr15	89090033	-0.1033	0.294	0.726	0.95	DET1	5.28
cg04273417	chr14	102477003	0.0944	0.2686	0.726	0.95	DYNC1H1	93.86
cg16646004	chr6	142540447	-0.47	1.337	0.726	0.95	VTA1	88.01
cg00162064	chr1	44998151	-0.4182	1.19	0.726	0.95	RNF220	22.96
cg19755314	chr7	143220	0.6085	1.731	0.726	0.95		55.33
cg10384725	chr11	63035103	-0.6466	1.84	0.726	0.95		25.79
cg18817485	chrX	113819977	1.516	4.313	0.726	0.95	HTR2C	45.9
cg08812235	chr7	23397533	0.2356	0.6705	0.726	0.95	IGF2BP3	14.26
cg16396933	chr10	104954103	0.1434	0.4081	0.726	0.95	NT5C2	92.15
cg22647092	chr7	74122902	-0.3136	0.8924	0.726	0.95	GTF2I	77.07
cg11630169	chr10	3283847	0.06486	0.1846	0.726	0.95		97.1
cg26800462	chr16	1832551	0.02157	0.06139	0.726	0.95	SPSB3	1.35
cg04579632	chr13	114084619	0.1553	0.4418	0.726	0.95	ADPRHL1	82.43
cg00688681	chrX	53030043	-0.849	2.416	0.726	0.95		52.62
cg02813542	chr11	33084877	0.3947	1.123	0.726	0.95	TCP11L1	74.01
cg16703647	chr15	78632592	-1.064	3.029	0.726	0.95	CRABP1	25.75
cg16516584	chr14	21110724	-0.2844	0.8092	0.726	0.95	OR6S1	85.11
cg12556325	chr7	150026731	-0.3494	0.9943	0.726	0.95	C7orf29	89.59
cg05284742	chr14	93552128	-0.133	0.3786	0.726	0.95	ITPK1	91.59
cg00260937	chr7	128520193	-0.3316	0.9438	0.726	0.95	KCP	15.09
cg06914774	chr7	2908787	0.4559	1.298	0.726	0.95		80.52
cg04968473	chr15	75040734	-0.1885	0.5364	0.726	0.95	CYP1A2	88.65
cg10348756	chr8	27348671	-0.348	0.9903	0.726	0.95	EPHX2	11.18
cg25693349	chr6	32808596	0.3783	1.077	0.726	0.95	PSMB8	84.89
cg10859133	chr2	63281317	-0.8941	2.544	0.726	0.95	OTX1	29.78
cg03029255	chr8	144120681	-0.2164	0.6159	0.726	0.95	C8orf31	13.61
cg15392457	chr11	119613957	0.2861	0.8142	0.726	0.95		76.29
cg16608338	chr6	88053646	0.386	1.099	0.726	0.95	C6orf163	72.2
cg10022788	chr19	3136019	-0.3076	0.8755	0.726	0.95	GNA15	77.08
cg20789483	chr5	5057500	0.6024	1.714	0.726	0.95	LOC340094	35.31
cg25113237	chr5	2756113	-0.8573	2.44	0.726	0.95		45.88
cg14785464	chr21	38362725	0.06169	0.1756	0.726	0.95	HLCS	4.37
cg24800175	chr19	13345599	-0.3073	0.8745	0.726	0.95	CACNA1A	6.85
cg00944304	chr15	40738072	0.3004	0.855	0.726	0.95	BAHD1	55.44
cg19273316	chr1	228353364	-0.1352	0.3849	0.726	0.95	C1orf69	6.72
cg05972216	chr4	185905015	0.486	1.383	0.726	0.95		42.68
cg14089425	chr11	2616834	0.5828	1.659	0.726	0.95	KCNQ1	68.54
cg03320873	chr5	176238375	-0.7288	2.074	0.726	0.95	UNC5A	42.86
cg07361448	chr16	27230286	0.1244	0.354	0.726	0.95	JMJD5	93.23
cg18469103	chr3	120068673	-0.06035	0.1718	0.726	0.95	LRRC58	3.16
cg21160774	chr19	17611346	-0.1656	0.4714	0.726	0.95	SLC27A1	90.26
cg22190705	chr2	9346217	-0.3335	0.9494	0.726	0.95	ASAP2	34.1
cg12895179	chr22	20779482	-1.088	3.097	0.726	0.95	SCARF2	57.37
cg03092019	chr17	79652778	0.07558	0.2152	0.726	0.95	HGS	94.94
cg18073380	chr3	101396084	-0.04201	0.1196	0.726	0.95	ZBTB11	2.59
cg10235961	chr3	48471218	-0.1291	0.3674	0.726	0.95	PLXNB1	5.27
cg11194613	chr11	70268728	0.07604	0.2164	0.726	0.95	CTTN	95.19
cg15664504	chr2	142369345	-0.4087	1.163	0.726	0.95	LRP1B	14.71
cg02748293	chr5	149561517	-0.1806	0.5141	0.726	0.95	CDX1	91.54
cg21634944	chrX	68835885	0.6723	1.914	0.726	0.95	EDA	14.61
cg00021786	chrX	31090306	-1.207	3.436	0.726	0.95	FTHL17	66.31
cg17890928	chr17	48546193	0.3703	1.054	0.726	0.95	ACSF2	63.54
cg16923164	chr7	17143745	0.4654	1.325	0.726	0.95		55.22
cg01633149	chr16	16208885	-0.2155	0.6134	0.726	0.95	ABCC1	94.68
cg27464144	chr17	66951572	-0.347	0.988	0.726	0.95	ABCA8	76.78
cg17935536	chr2	60755743	-0.5342	1.521	0.726	0.95	BCL11A	34.28
cg03463975	chr22	37180285	0.6802	1.936	0.726	0.95		73.16
cg06178315	chr1	3774858	-0.3024	0.8609	0.726	0.95	KIAA0562	26.61
cg02602550	chr16	55360333	0.8934	2.544	0.726	0.95	IRX6	31.44
cg25432738	chr13	21009861	-0.5852	1.666	0.726	0.95	CRYL1	66.82
cg19285383	chr18	5295803	-0.1926	0.5484	0.726	0.95	ZFP161	3.58
cg14011554	chr9	128657810	-0.5525	1.573	0.726	0.95	PBX3	86.11
cg15531788	chr10	38146671	-0.09453	0.2691	0.726	0.95	ZNF248	3.55
cg11787822	chr15	33235802	-0.3216	0.9156	0.726	0.95	FMN1	84.71
cg05425699	chr7	47580148	0.3356	0.9556	0.726	0.95	TNS3	48.14
cg26794883	chr12	2376330	0.1767	0.5031	0.726	0.95	CACNA1C	82.59
cg01078706	chrX	102024320	0.3682	1.048	0.726	0.95		15.96
cg22685502	chr3	72496851	0.2323	0.6613	0.726	0.95	RYBP	14.81
cg23028755	chr1	19225289	0.08221	0.2341	0.726	0.95	ALDH4A1	96.99
cg02310454	chr6	39683778	-0.3999	1.139	0.726	0.95	KIF6	88.51
cg11565366	chr5	171482633	-0.2323	0.6614	0.726	0.95	STK10	77.66
cg00894222	chr16	68344997	-0.02459	0.07002	0.726	0.95	PRMT7	1.7
cg10509850	chr7	158817404	0.9803	2.791	0.726	0.95	LOC154822	80.03
cg11919003	chr13	50656957	-0.05412	0.1541	0.726	0.95	DLEU1	3.28
cg05946827	chr14	36989287	0.9664	2.752	0.726	0.95	NKX2-1	22.73
cg18426014	chr12	54582795	-0.0374	0.1065	0.726	0.95	SMUG1	3.48
cg23629001	chr17	1587972	0.03385	0.09639	0.726	0.95	PRPF8	2.76
cg23792308	chr17	14104659	0.2678	0.7626	0.726	0.95	COX10	70.18
cg21109542	chrX	153719397	0.2577	0.7337	0.726	0.95	SLC10A3	7.85
cg16123366	chr10	589959	-0.3992	1.137	0.726	0.95	DIP2C	68.17
cg14578366	chr13	76109220	-0.1095	0.3118	0.726	0.95	COMMD6	92.19
cg06630567	chr9	116840435	-0.5536	1.576	0.726	0.95	AMBP	80.65
cg25601446	chr17	62033298	-0.2504	0.7131	0.726	0.95	SCN4A	85.82
cg04511534	chr17	4463371	-0.432	1.23	0.726	0.95	GGT6	70.73
cg04604884	chr10	112257943	-0.1376	0.3917	0.726	0.95	DUSP5	2.2
cg05218689	chr11	94680856	-0.08263	0.2353	0.726	0.95		94.99
cg16709691	chr16	969468	-0.8819	2.511	0.726	0.95	LMF1	58.53
cg01798261	chr20	21378495	1.062	3.025	0.726	0.95	NKX2-4	43.92
cg26878949	chr9	98279753	-0.112	0.319	0.726	0.95	PTCH1	3.68
cg06441946	chr5	145583671	0.04887	0.1392	0.726	0.95	RBM27	3.54
cg27629753	chr6	14211985	-0.5154	1.468	0.726	0.95		35.16
cg03456968	chr17	44929245	-0.05534	0.1576	0.726	0.95	WNT9B	3.83
cg12876038	chr8	146176538	-0.1051	0.2992	0.726	0.95	ZNF16	93.05
cg11229230	chr2	112944829	0.03396	0.0967	0.726	0.95	FBLN7	98.23
cg11632132	chr19	2783533	-0.02348	0.06686	0.726	0.95	SGTA	1.77
cg14719188	chr2	20851049	-0.02387	0.06797	0.726	0.95	HS1BP3	1.6
cg24082826	chr12	26985738	-0.07993	0.2276	0.726	0.95	ITPR2	2.57
cg23234261	chr14	55582407	-0.2377	0.6769	0.726	0.95		64.73
cg19437319	chr8	126096148	-0.1518	0.4323	0.726	0.95	KIAA0196	92.31
cg09331995	chr7	27309021	0.8438	2.403	0.726	0.95		55.91
cg15735018	chr6	33225455	-0.335	0.9539	0.726	0.95	VPS52	79.01
cg00699919	chr1	168058592	0.4688	1.335	0.726	0.95	GPR161	80.32
cg05878390	chr4	151502935	-0.6589	1.876	0.726	0.95	MAB21L2	68.11
cg14712964	chr3	9773672	-0.1214	0.3457	0.726	0.95	BRPF1	7
cg23218397	chr1	216019172	0.91	2.592	0.726	0.95	USH2A	78.78
cg10439941	chr10	9603393	-1.196	3.405	0.726	0.95		47.48
cg21534940	chr8	133406317	-0.742	2.113	0.726	0.95	KCNQ3	31.6
cg26074120	chr17	40937908	-0.6781	1.931	0.726	0.95	WNK4	56.69
cg12835599	chr7	151526981	-0.2653	0.7555	0.726	0.95	PRKAG2	41.55
cg04637264	chr6	112359355	-0.3843	1.094	0.726	0.95		71.69
cg04241831	chr3	48250818	-0.1143	0.3256	0.726	0.95		94.16
cg21644130	chr3	139655800	0.6763	1.926	0.726	0.95	CLSTN2	63.21
cg04525757	chr14	29235973	-0.199	0.5667	0.726	0.95	FOXG1	2.58
cg15116677	chr18	48190513	0.02008	0.0572	0.726	0.95	MAPK4	99
cg06258936	chr20	55099111	-0.1413	0.4023	0.726	0.95	GCNT7	92.15
cg17891088	chr12	52800261	0.1558	0.4439	0.726	0.95	KRT82	87.18
cg20552696	chr5	156569790	0.04112	0.1171	0.726	0.95	MED7	3.14
cg22829451	chrX	70151816	0.4303	1.226	0.726	0.95	SLC7A3	83.47
cg25672027	chr22	43556095	-0.2505	0.7135	0.727	0.95	TSPO	83.63
cg09558000	chr2	121991892	-0.2579	0.7345	0.727	0.95	TFCP2L1	81.11
cg13042527	chr5	1492873	-0.1452	0.4136	0.727	0.95	LPCAT1	95.07
cg00420559	chr7	40367873	-0.5961	1.698	0.727	0.95	C7orf10	75.02
cg02499139	chr3	171146337	0.8404	2.394	0.727	0.95	TNIK	56.9
cg12984905	chr13	20692744	-0.9525	2.713	0.727	0.95		14.73
cg08534016	chr5	35771584	-0.2125	0.6054	0.727	0.95	SPEF2	13.85
cg19200333	chr10	108918391	-1.164	3.316	0.727	0.95	SORCS1	48.42
cg15774495	chr7	50861549	-0.1765	0.5029	0.727	0.95	GRB10	4.14
cg07880005	chr17	34842371	-0.03245	0.09243	0.727	0.95	ZNHIT3	3.02
cg11655410	chr7	78870151	0.8755	2.494	0.727	0.95	MAGI2	35.39
cg22641058	chr2	131150882	-0.2515	0.7164	0.727	0.95		86.45
cg21672401	chr12	43499608	-0.6404	1.824	0.727	0.95		66.63
cg18833559	chr7	98199413	-0.5818	1.657	0.727	0.95		30.28
cg21464565	chr7	27141139	1.098	3.129	0.727	0.95	HOXA2	35.1
cg27642643	chr6	90348450	-0.08476	0.2414	0.727	0.95	LYRM2	3.57
cg27156980	chr17	21221636	-0.3871	1.103	0.727	0.95		79.19
cg11437231	chr11	47291487	-0.253	0.7208	0.727	0.95	MADD	7.93
cg09100988	chr11	66725961	-0.1217	0.3466	0.727	0.95	PC	6.21
cg11645532	chr19	48110940	-0.353	1.006	0.727	0.95	GLTSCR1	67.92
cg15393004	chr19	36239910	0.05964	0.1699	0.727	0.95	LIN37	4.29
cg03718353	chr8	142437137	-0.3514	1.001	0.727	0.95	PTP4A3	32.99
cg19256331	chr15	89915212	-0.366	1.043	0.727	0.95		58.81
cg01566584	chr22	46732778	0.2327	0.6629	0.727	0.95	TRMU	64.91
cg24807169	chr4	101439954	-0.5882	1.676	0.727	0.95	EMCN	44.39
cg12758231	chr1	184020711	-0.05636	0.1606	0.727	0.95	TSEN15	3.86
cg09231862	chr14	29235376	1.257	3.581	0.727	0.95	FOXG1	55.38
cg27502912	chr22	51017001	-0.4417	1.259	0.727	0.95	CPT1B	38.02
cg24650229	chr3	118864825	-0.5478	1.561	0.727	0.95	C3orf30	79.39
cg05256179	chr6	31658176	0.3756	1.07	0.727	0.95	BAT5	80.64
cg03844826	chr4	187609604	-0.4341	1.237	0.727	0.95	FAT1	91.13
cg26357344	chr12	53300293	-0.3172	0.9037	0.727	0.95	KRT8	40.23
cg09171530	chr21	35987539	-0.0382	0.1089	0.727	0.95	RCAN1	2.45
cg20971407	chr3	5022392	-0.9506	2.708	0.727	0.95	BHLHE40	47.86
cg13734860	chr8	109206912	0.2851	0.8123	0.727	0.95		89.37
cg12558755	chr7	26332043	0.2441	0.6956	0.727	0.95	SNX10	17.4
cg04588356	chr2	3473852	-0.2892	0.824	0.727	0.95	TTC15	85.65
cg10829693	chr21	34396221	-0.6398	1.823	0.727	0.95		14.83
cg07134033	chr11	1404543	0.02449	0.06978	0.727	0.95		2.11
cg17020154	chr1	24069595	-0.04628	0.1319	0.727	0.95	TCEB3	2.69
cg13808058	chr1	203605590	0.4329	1.234	0.727	0.95	ATP2B4	68.18
cg11213091	chr7	195475	0.6444	1.836	0.727	0.95	FAM20C	43.35
cg09629169	chr21	45078077	-0.4019	1.145	0.727	0.95	RRP1B	81.85
cg04870470	chr1	101359714	-0.4219	1.202	0.727	0.95	EXTL2	38.36
cg04221355	chr2	28114116	0.07743	0.2206	0.727	0.95	BRE	4.97
ch.20.546216F	chr20	25399336	0.244	0.6953	0.727	0.95	GINS1	7.52
cg01953819	chr2	61200229	0.05492	0.1565	0.727	0.95	PUS10	97.61
cg14504522	chr9	44877470	1.056	3.009	0.727	0.95		62.37
cg25819341	chr17	80826800	0.3156	0.8994	0.727	0.95	TBCD	92.23
cg19974131	chr10	86526976	0.5393	1.537	0.727	0.95		63.11
cg26510023	chr10	45694889	-0.3465	0.9875	0.727	0.95		71.11
cg00349404	chr10	106100036	-0.2086	0.5945	0.727	0.95		19.38
cg11756734	chr12	9028945	0.2056	0.5859	0.727	0.95	A2ML1	62.9
cg07005242	chr6	30431577	-0.6934	1.976	0.727	0.95		15.47
cg27125798	chr16	1553696	0.08282	0.236	0.727	0.95	TELO2	96.56
cg04396711	chr3	14903630	0.2206	0.6287	0.727	0.95	FGD5	84.93
cg27460547	chr16	3493681	-0.4066	1.159	0.727	0.95	NAT15	41.75
cg01928145	chr1	28282258	-0.216	0.6156	0.727	0.95	SMPDL3B	94.05
cg09096054	chr13	72408750	-1.247	3.553	0.727	0.95	DACH1	77.73
cg03160508	chr11	66823684	0.3556	1.013	0.727	0.95	RHOD	26.52
cg15778089	chr3	35721037	-0.7999	2.28	0.727	0.95	ARPP-21	36.55
cg18469811	chr11	76432985	-0.02356	0.06716	0.727	0.95	GUCY2E	1.62
cg14913644	chr19	11530065	-0.0506	0.1442	0.727	0.95	RGL3	3.39
cg25692266	chr3	47018074	-0.02907	0.08286	0.727	0.95	CCDC12	2.46
cg24167567	chr20	21283808	-0.1442	0.4111	0.727	0.95	XRN2	5.29
cg10654584	chr17	77114640	-0.1717	0.4893	0.727	0.95	HRNBP3	20.49
cg26802025	chr6	44265320	0.2447	0.6975	0.727	0.95	TCTE1	4.58
cg01465527	chr6	29548535	-0.3104	0.8848	0.727	0.95	SNORD32B	15.59
cg02120470	chr1	67267129	-0.6568	1.872	0.727	0.95	INSL5	73.12
cg11343938	chr3	72978007	0.8206	2.339	0.727	0.95	GXYLT2	59.38
cg07455815	chr10	5606380	-0.2731	0.7784	0.727	0.95		61.92
cg13985765	chr15	101899247	-0.3757	1.071	0.727	0.95	PCSK6	49.27
cg21170029	chr1	209799330	-0.2388	0.6808	0.727	0.95	LAMB3	80.77
cg11226714	chr12	10766016	-0.04032	0.1149	0.727	0.95	MAGOHB	2.65
cg17808994	chr2	24583453	-0.03344	0.09533	0.727	0.95	ITSN2	2.5
cg24942919	chr13	78494462	0.3071	0.8754	0.727	0.95	EDNRB	75.27
cg16068383	chr15	56201496	-0.1536	0.4378	0.727	0.95	NEDD4	95.62
cg06225634	chr1	221066352	-0.9164	2.612	0.727	0.95		35.6
cg07961252	chr17	59430733	-0.3754	1.07	0.727	0.95	BCAS3	67.18
cg25791868	chr17	76264212	-0.33	0.9406	0.727	0.95		78.1
cg19970338	chr12	534563	-0.06532	0.1862	0.727	0.95	CCDC77	95.62
cg26651303	chr7	158533204	-0.2475	0.7056	0.727	0.95	ESYT2	78.56
cg00820208	chr2	227663533	-0.2456	0.7001	0.727	0.95	IRS1	5.18
cg00531453	chr7	123673926	-0.3566	1.016	0.727	0.95	TMEM229A	79.77
cg19627145	chr8	145662110	-0.1894	0.5398	0.727	0.95	NFKBIL2	88.86
cg24529493	chr4	53591105	-0.447	1.274	0.727	0.95		86.51
cg12754722	chr12	111631409	-0.3323	0.9473	0.727	0.95	CUX2	38.41
cg24395855	chrX	153575581	0.591	1.685	0.727	0.95		57.2
cg14557232	chr4	1368966	0.1797	0.5122	0.727	0.95	KIAA1530	93.62
cg04036593	chr2	62797926	-0.165	0.4703	0.727	0.95		91.28
cg13992402	chr11	851048	0.6514	1.857	0.727	0.95	TSPAN4	75.69
cg25569234	chr6	33257790	0.02333	0.0665	0.727	0.95	PFDN6	1.58
cg13123009	chr6	31681882	-0.1955	0.5573	0.727	0.95	LY6G6E	25.16
cg06733608	chr5	10692764	0.4236	1.208	0.727	0.95	DAP	80.79
cg04796525	chr11	133995182	0.752	2.144	0.727	0.95	JAM3	61.01
cg04094155	chr2	242930597	0.7023	2.002	0.727	0.95		51.98
cg08977014	chr17	42266019	0.1014	0.289	0.727	0.95	TMUB2	93.22
cg05028750	chr4	1544598	-0.2716	0.7742	0.727	0.95		33.09
cg13652445	chr10	71561999	-0.386	1.101	0.727	0.95	COL13A1	5.22
cg22219248	chr12	79257496	0.1922	0.5479	0.727	0.95	SYT1	3.88
cg07463197	chr5	145790404	-0.3378	0.9631	0.727	0.95		23.93
cg22603960	chr7	6743091	-0.09509	0.2711	0.727	0.95	ZNF12	94.66
cg04352026	chr19	58740365	-0.2012	0.5736	0.727	0.95	ZNF544	4.87
cg13260916	chr7	100480538	-0.1299	0.3703	0.727	0.95	SRRT	93.79
cg11590705	chr12	22781171	-0.7901	2.253	0.727	0.95	ETNK1	76.87
cg24336152	chr6	32070785	-0.4763	1.358	0.727	0.95	TNXB	37.28
cg11713800	chr6	41620951	-0.2841	0.8101	0.727	0.95	MDFI	33.64
cg26251854	chr1	229252074	0.02827	0.0806	0.727	0.95		98.52
cg16175906	chr6	31607374	0.2387	0.6805	0.727	0.95	BAT3	84.34
cg00975605	chr17	77102365	-0.5287	1.508	0.727	0.95	HRNBP3	62.43
cg17302158	chr13	79225110	-0.2725	0.777	0.727	0.95	RNF219	81.22
cg03727359	chr7	5465619	-0.03313	0.09447	0.727	0.95		2.51
cg03833141	chr7	2946319	-0.4932	1.406	0.727	0.95	CARD11	65.79
cg13151135	chr1	26560306	-0.1441	0.4109	0.727	0.95	CCDC21	7.9
cg01771673	chrX	106361539	-0.6837	1.95	0.727	0.95	RBM41	11.88
cg07593415	chr19	2426333	-0.2429	0.6927	0.727	0.95	TIMM13	89.37
cg08854266	chr6	168225439	-0.3571	1.018	0.727	0.95	C6orf124	81.75
cg15428296	chr19	9518095	-0.7993	2.279	0.727	0.95		17.92
cg17310611	chr1	113615709	-0.2885	0.8226	0.727	0.95	LRIG2	5.58
cg14993430	chr3	193499482	-0.3569	1.018	0.727	0.95		76.51
cg06167719	chr21	38362727	-0.04897	0.1397	0.727	0.95	HLCS	2.67
cg03033257	chr22	50311977	-0.276	0.7871	0.727	0.95	ALG12	5.6
cg05927789	chr2	47171414	0.258	0.7356	0.727	0.95	TTC7A	90.21
cg11182518	chr5	55117965	-0.8157	2.326	0.727	0.95		48.11
cg02154448	chr1	111960452	-0.4248	1.211	0.727	0.95	OVGP1	42.31
cg18465133	chr19	2252282	-0.4585	1.307	0.727	0.95	JSRP1	20.51
cg11976736	chr19	40031368	-1.865	5.319	0.727	0.95	EID2	52.6
cg26920451	chr15	34260956	-0.2724	0.7768	0.727	0.95	CHRM5	85.12
cg12994233	chr11	69456562	-0.06523	0.186	0.727	0.95	CCND1	3.61
cg13647382	chr6	75912547	0.4723	1.347	0.727	0.95	COL12A1	56.28
cg16533245	chr17	10612342	-0.6527	1.861	0.727	0.95	C17orf48	81.82
cg20208600	chr11	61159687	0.4248	1.211	0.727	0.95	TMEM216	76.99
cg06915123	chr22	50682980	-0.02423	0.06911	0.727	0.95	TUBGCP6	1.93
cg00740822	chr19	49939611	-0.3997	1.14	0.727	0.95	SLC17A7	16.45
cg16260421	chr1	50489319	-0.141	0.4021	0.727	0.95	AGBL4	4.94
cg24890103	chr4	1578221	-1.414	4.034	0.727	0.95		51.91
cg02420032	chr22	49144377	-0.8271	2.359	0.727	0.95	FAM19A5	56.43
cg10288106	chrX	71526903	-0.09181	0.2618	0.727	0.95	CITED1	1.68
cg09365624	chr1	87597710	0.08903	0.2539	0.727	0.95	LOC339524	4.43
cg13903548	chr6	90024543	-0.1092	0.3113	0.727	0.95	GABRR2	93.89
cg09871837	chr1	46640020	-0.2447	0.6978	0.727	0.95	TSPAN1	83.16
cg06787764	chr1	46668870	-0.494	1.409	0.727	0.95	C1orf190	6.34
cg18209212	chr12	130646256	-0.04268	0.1217	0.727	0.95	FZD10	3.63
cg22658649	chr17	8152418	-0.1729	0.493	0.727	0.95	PFAS	10.85
cg14168269	chr9	131986109	0.3133	0.8936	0.727	0.95		80.34
cg17285325	chr22	50968343	-0.02968	0.08465	0.727	0.95	TYMP	1.94
cg24376802	chr11	2485050	0.4942	1.41	0.727	0.95	KCNQ1	67.79
cg27576968	chr4	122615133	-0.6364	1.815	0.727	0.95	ANXA5	41.63
cg12044060	chr6	30421532	-0.05285	0.1507	0.727	0.95		2.34
cg01361248	chr1	227163775	-0.1966	0.5606	0.727	0.95	CABC1	93.02
cg16555806	chr5	82373555	0.1553	0.4429	0.727	0.95	TMEM167A	8.32
cg26020513	chr8	11568356	-1.223	3.49	0.727	0.95	GATA4	65.01
cg19910128	chr1	1496936	-0.1903	0.5429	0.727	0.95	SSU72	77.39
cg16831623	chr20	6750617	-1.024	2.921	0.727	0.95	BMP2	42.3
cg09992376	chr1	223715195	-0.5148	1.468	0.727	0.95	CAPN8	75.1
cg08881796	chr17	618545	-0.2313	0.6597	0.727	0.95	VPS53	9.41
cg20001219	chr13	99101692	-0.08861	0.2527	0.727	0.95	FARP1	96.9
cg05469026	chr10	3163695	0.5204	1.484	0.727	0.95	PFKP	47.6
cg23717725	chr18	20509932	-0.5526	1.576	0.727	0.95		69.07
cg09140281	chr5	131563492	-0.232	0.6618	0.727	0.95	P4HA2	2.48
cg17628867	chr17	15555115	0.06718	0.1916	0.727	0.95	TRIM16	3.9
cg00766322	chr7	70252282	1.035	2.952	0.727	0.95	AUTS2	47.04
cg13605142	chr17	73781273	-0.03095	0.08829	0.727	0.95	UNK	2.19
cg13188915	chr12	25622615	-0.1355	0.3864	0.727	0.95		90.88
cg07922387	chr17	3375989	0.1663	0.4744	0.727	0.95	SPATA22	92.94
cg21852117	chr7	25898296	-0.327	0.9328	0.727	0.95		68.5
cg05699018	chr10	99531747	-0.9835	2.805	0.727	0.95	SFRP5	6.84
cg06721473	chr3	50355416	0.201	0.5734	0.727	0.95	HYAL2	86.63
cg18180874	chr6	30585650	-0.02343	0.06683	0.727	0.95	MRPS18B	1.45
cg18996099	chr14	21756040	-0.2316	0.6607	0.727	0.95	RPGRIP1	84.37
ch.7.20109332F	chr7	20142807	0.04968	0.1417	0.727	0.95		2.8
cg10238725	chr13	114308695	-0.6691	1.909	0.727	0.95	ATP4B	31.98
cg20532376	chr6	31616518	-0.1742	0.4968	0.727	0.95	BAT3	91.44
cg23041295	chr5	15502456	-0.3118	0.8896	0.727	0.95	FBXL7	8.36
cg20730770	chr5	140563241	1.226	3.497	0.727	0.95	PCDHB16	28.91
cg15345907	chr4	186658843	0.2786	0.7948	0.727	0.95	SORBS2	70.53
cg26819718	chr10	77872170	0.3845	1.097	0.727	0.95	C10orf11	29.86
cg09315172	chr1	1860133	-0.431	1.23	0.727	0.95		83.78
cg25249207	chr19	56125145	0.04695	0.1339	0.727	0.95		98.05
cg22471401	chr3	183824717	-0.2298	0.6557	0.727	0.95	HTR3E	72.03
cg21956997	chr5	1839286	-0.5712	1.63	0.727	0.95		73.61
cg19992242	chr17	80878150	-0.127	0.3624	0.727	0.95	TBCD	94.94
cg22996718	chr22	26138213	0.3848	1.098	0.727	0.95	MYO18B	70.87
cg25029689	chr2	182458107	-0.8724	2.489	0.727	0.95	CERKL	57.43
cg00496504	chr3	12625394	-0.1474	0.4205	0.727	0.95	RAF1	89.03
cg01067604	chr1	7831845	-0.5344	1.525	0.727	0.95	VAMP3	8.28
cg18431297	chr4	7219810	-0.7387	2.108	0.727	0.95	SORCS2	73.47
cg08353308	chr6	90234227	-0.2249	0.6417	0.727	0.95	ANKRD6	89.72
ch.12.113548585R	chr12	115064202	-0.4066	1.16	0.727	0.95		30.52
cg05202068	chr4	146117505	-0.1944	0.5545	0.727	0.95		93
cg12967319	chr14	101291997	0.8026	2.29	0.727	0.95	MEG3	45.14
cg16570455	chr2	75147288	-0.3352	0.9563	0.727	0.95		19.95
cg26032489	chr1	40974934	-0.07329	0.2091	0.727	0.95	DEM1	2.93
cg10541534	chr4	140429995	0.1984	0.5662	0.727	0.95	SETD7	85.48
cg17055934	chr3	133292432	0.03338	0.09524	0.727	0.95	CDV3	2.42
cg21317524	chr2	32288526	-0.05259	0.1501	0.727	0.95	SPAST	3.37
cg21998983	chr2	154727925	-0.6357	1.814	0.727	0.95	GALNT13	17.14
cg04771838	chr13	110993474	-0.2464	0.7031	0.727	0.95	COL4A2	55.98
cg16634901	chr11	126588272	1.014	2.893	0.727	0.95	KIRREL3	47.79
cg05393777	chr14	45369479	-0.8033	2.292	0.727	0.95	C14orf28	76.7
cg07525299	chr11	2293171	0.377	1.076	0.727	0.95	ASCL2	14.52
cg07512993	chr16	66582592	-0.218	0.6221	0.727	0.95	TK2	67.64
cg02452586	chr1	233497903	0.5738	1.637	0.727	0.95	KIAA1804	45.89
cg27158677	chr10	128021359	0.2852	0.8138	0.727	0.95	ADAM12	88.62
cg08166600	chr1	165083715	-0.05238	0.1495	0.727	0.95		3.22
cg05854718	chr11	18548308	-0.08699	0.2482	0.727	0.95	TSG101	3.78
cg05962033	chr1	5946328	-0.1356	0.3868	0.727	0.95	NPHP4	94.81
cg06459000	chr11	111411199	-0.07364	0.2101	0.727	0.95	LAYN	2.85
cg24203234	chr3	128598194	-0.01982	0.05655	0.727	0.95	ACAD9	1.11
cg18588441	chr2	175816203	-0.6852	1.955	0.727	0.95	CHN1	67.41
cg00030296	chr17	75318732	0.3568	1.018	0.727	0.95	SEPT9	51.18
cg21569150	chr6	29580360	-0.8246	2.353	0.727	0.95	GABBR1	64.22
cg01472538	chr16	58549086	0.1933	0.5515	0.727	0.95	SETD6	5.15
cg13305793	chr1	210517139	0.3612	1.031	0.727	0.95	HHAT	58.29
cg00400189	chr18	48560273	-0.4623	1.319	0.727	0.95	SMAD4	87.53
cg01845041	chr3	118753005	-0.2346	0.6695	0.727	0.95	IGSF11	11.3
cg06443354	chr10	116043534	-0.1489	0.4249	0.727	0.95	VWA2	91.5
cg22631203	chr8	19102783	0.2692	0.7684	0.727	0.95		86.07
cg09089894	chr12	75043991	0.8142	2.324	0.727	0.95		68.23
cg26418881	chr10	135270947	0.7988	2.28	0.727	0.95	LOC619207	70.58
cg19748692	chr17	49231773	-0.8282	2.364	0.727	0.95	NME1	52.58
cg22340644	chr7	75368344	-0.1605	0.4579	0.727	0.95	HIP1	3.56
cg26464887	chr22	46440752	1.341	3.827	0.727	0.95	LOC100271722	43.59
cg22708752	chr2	54853191	0.05865	0.1674	0.727	0.95	SPTBN1	96.76
cg20171396	chr4	13536910	-0.4985	1.423	0.727	0.95		20.98
cg02958515	chr15	39650295	-0.5316	1.517	0.727	0.95		79.22
cg01282712	chr12	6587676	-0.6173	1.762	0.727	0.95		71.37
cg21035371	chrX	9863699	-0.5007	1.429	0.727	0.95	SHROOM2	85.44
cg10371042	chr16	71479409	0.6164	1.759	0.727	0.95		83.57
cg04483486	chr1	161716884	0.8444	2.41	0.727	0.95		58.99
cg24488296	chr11	36279822	-0.7174	2.047	0.727	0.95		78.74
cg13009654	chr5	137802252	0.3118	0.8898	0.727	0.95	EGR1	67.56
cg04334723	chr19	13054427	-0.2391	0.6824	0.727	0.95	CALR	81.34
cg04987362	chr17	40955556	0.3836	1.095	0.727	0.95	CNTD1	56.29
cg21442182	chr13	31446420	-0.6532	1.864	0.727	0.95		61.04
cg00329770	chr5	32910210	0.8961	2.558	0.727	0.95		56.18
cg01889883	chr6	90026078	-0.07851	0.2241	0.727	0.95	GABRR2	94.55
cg05491276	chrX	68836772	-0.5514	1.574	0.727	0.95	EDA	13.26
cg02880679	chr17	49295615	-0.1931	0.5511	0.727	0.95	MBTD1	92.95
cg09244489	chr4	89744743	-0.3747	1.07	0.727	0.95	FAM13A	14.64
cg09561458	chr19	58428186	-1.491	4.257	0.727	0.95	ZNF417	21.63
cg24084504	chr4	42399699	-1.295	3.695	0.727	0.95	SHISA3	22.19
cg00914222	chr1	29585898	0.6084	1.737	0.727	0.95	PTPRU	76.77
cg11088901	chr6	166572345	1.004	2.867	0.727	0.95	T	62.33
cg02321821	chr17	79804422	-0.1258	0.3591	0.727	0.95	P4HB	96.88
cg18313106	chr1	229694614	-0.2088	0.5961	0.727	0.95	ABCB10	6.92
cg11789885	chr19	11472731	-0.6694	1.911	0.727	0.95	LPPR2	55.99
cg05660570	chr19	50432873	0.05589	0.1596	0.727	0.95	NUP62	2.59
cg16352072	chr1	910223	-0.2719	0.7763	0.727	0.95	PLEKHN1	73.41
cg13250566	chr17	40799848	0.1494	0.4264	0.727	0.95		89.29
cg05131629	chrX	41307114	-0.4596	1.312	0.727	0.95	NYX	41.85
cg23460369	chr17	79260991	0.1781	0.5084	0.727	0.95	SLC38A10	85.78
cg09831620	chr3	98001736	0.6654	1.9	0.727	0.95	OR5H2	69.89
cg23521916	chr3	48754752	-0.03386	0.09668	0.727	0.95	IP6K2	2.22
cg13768290	chr2	63285491	-0.8041	2.296	0.727	0.95		34.16
cg19233472	chr5	169532752	0.3987	1.138	0.727	0.95	FOXI1	21.51
cg23997405	chr14	101033689	-1.06	3.025	0.727	0.95	BEGAIN	28.26
cg00925802	chr1	10732558	-0.5372	1.534	0.727	0.95	CASZ1	82.12
cg06375556	chr18	32870437	-0.03538	0.101	0.727	0.95	ZNF271	2.87
cg10381114	chr16	4783989	0.1054	0.3009	0.727	0.95	ANKS3	4.15
cg25651627	chr19	653639	-0.1616	0.4613	0.727	0.95	RNF126	93.14
cg01835308	chr16	12997160	-0.8378	2.392	0.727	0.95	SHISA9	19.26
cg01101221	chr1	40626963	-0.03786	0.1081	0.727	0.95	RLF	2.99
cg14861934	chr10	1130165	-0.2119	0.6051	0.727	0.95	WDR37	95.78
cg25305776	chr8	30573560	0.351	1.002	0.727	0.95	GSR	37.13
cg21382232	chr15	59283877	-0.1596	0.4557	0.727	0.95	RNF111	91.33
cg07701567	chr1	1959832	-0.6781	1.936	0.727	0.95	GABRD	69.4
cg21203097	chr9	38336757	-0.3354	0.9576	0.727	0.95		83.7
cg01816393	chr12	69140018	0.02213	0.0632	0.727	0.95	SLC35E3	1.41
cg04055049	chr1	6321553	-0.08672	0.2476	0.727	0.95	GPR153	3.88
cg02691035	chr16	89163800	-0.6232	1.78	0.727	0.95	ACSF3	90.54
cg03700131	chr5	32443543	0.3687	1.053	0.727	0.95	ZFR	16.31
cg25954182	chr8	28950231	0.2831	0.8085	0.727	0.95	KIF13B	75.3
cg18787437	chr1	16499673	-0.3239	0.9249	0.727	0.95		70.91
cg08599496	chr21	43919316	-0.2292	0.6544	0.727	0.95	SLC37A1	83.54
cg04947838	chr8	68256476	-0.06932	0.1979	0.727	0.95	ARFGEF1	4.25
cg13391872	chr9	16718892	-0.1065	0.3041	0.727	0.95	BNC2	93.23
cg13017854	chr14	37640247	0.8807	2.515	0.727	0.95	SLC25A21	73.31
cg16929393	chr8	94849907	0.3561	1.017	0.727	0.95		37.81
cg09268874	chr1	85140335	-0.4546	1.298	0.727	0.95	SSX2IP	86.73
cg16447680	chr12	55379100	0.3081	0.8799	0.727	0.95	KIAA0748	12.97
cg04317051	chr15	57599596	-0.2234	0.6378	0.727	0.95	LOC283663	85.82
cg05762326	chr10	92591168	0.4556	1.301	0.727	0.95	HTR7	53.59
cg20847668	chr15	34635847	0.4014	1.146	0.727	0.95	NOP10	87.53
cg10950050	chr1	62902319	-0.1531	0.4373	0.727	0.95	USP1	8.55
cg07926952	chr8	62823833	0.5691	1.625	0.727	0.95		58.62
cg15761531	chr3	52737578	-0.4828	1.379	0.727	0.95	GLT8D1	82.44
cg25443006	chr2	25856591	-0.4513	1.289	0.727	0.95	DTNB	79
cg18220168	chr6	116688224	-0.4049	1.156	0.727	0.95	DSE	86.69
cg16696648	chr1	17382130	-0.286	0.8168	0.727	0.95	SDHB	76.18
cg09522825	chr5	170108285	-0.1503	0.4292	0.727	0.95	KCNIP1	9.43
cg24312063	chr19	22444509	-0.3763	1.075	0.727	0.95		9.63
cg12776287	chr18	24125939	0.3141	0.8971	0.727	0.95	KCTD1	32.96
cg01168283	chr16	86542789	0.08887	0.2538	0.727	0.95	FOXF1	4.12
cg01497892	chr6	170554222	-0.5224	1.492	0.727	0.95		81.37
cg03831206	chrX	48814955	0.4024	1.149	0.727	0.95	OTUD5	6.71
cg01340163	chr4	55990582	-0.602	1.719	0.727	0.95	KDR	25.59
cg13725657	chr9	136769761	-0.4782	1.366	0.727	0.95	VAV2	68.1
cg21882563	chr7	4172065	-0.2199	0.6281	0.727	0.95	SDK1	91.81
cg04984039	chr7	54901239	0.8861	2.531	0.727	0.95		58.46
cg00246402	chr10	13708238	-0.183	0.5227	0.727	0.95	FRMD4A	92.03
cg19695334	chr6	33393897	-0.07151	0.2043	0.727	0.95	SYNGAP1	3.91
cg21196659	chr11	66459000	0.2745	0.7841	0.727	0.95	SPTBN2	88.98
cg24371536	chr6	79943342	0.05123	0.1463	0.727	0.95	HMGN3	3.71
cg04843252	chr10	118927188	-0.5999	1.714	0.727	0.95		42.59
cg07040834	chr3	44063541	1.083	3.092	0.727	0.95		47.28
cg24787335	chr19	51893899	-0.1817	0.519	0.727	0.95		8.92
cg07997076	chr13	21286934	-0.1314	0.3754	0.727	0.95	IL17D	6.2
cg06898831	chr6	32946062	0.1289	0.3683	0.727	0.95	BRD2	93.51
cg04142144	chr2	24431211	0.04143	0.1184	0.727	0.95	ITSN2	97.17
cg10802927	chr8	144135445	0.4485	1.281	0.727	0.95	C8orf31	66.18
cg11267609	chr8	122654023	-0.04321	0.1234	0.727	0.95	HAS2	2.7
cg15841063	chr1	63789500	-0.06377	0.1822	0.727	0.95	FOXD3	2.71
cg17818724	chr11	14379809	-0.1466	0.4187	0.727	0.95	RRAS2	2.8
cg25266816	chr13	51011701	0.4716	1.347	0.727	0.95		44.45
cg06550984	chr10	23480002	1.154	3.296	0.727	0.95	PTF1A	49.65
cg20700977	chr11	117076344	-0.07094	0.2027	0.727	0.95	PCSK7	94.92
cg07379888	chr2	234891812	0.8906	2.544	0.727	0.95	TRPM8	73.02
cg14586560	chrX	133118453	1.039	2.967	0.727	0.95	GPC3	46.83
cg24342961	chr2	97351094	0.3053	0.8721	0.727	0.95	FER1L5	57.73
cg19122402	chr12	111892971	-0.1733	0.4952	0.727	0.95	ATXN2	87.92
cg27109675	chr16	67753033	-0.02967	0.08477	0.727	0.95	GFOD2	2.23
cg15647584	chr15	80872041	-0.4365	1.247	0.727	0.95	ARNT2	40.7
cg06634441	chr4	70514647	-0.4658	1.331	0.727	0.95	UGT2A1	76.1
cg10683576	chr10	134488959	-0.1696	0.4845	0.727	0.95	INPP5A	85.36
cg26825934	chr19	3275913	0.05633	0.1609	0.727	0.95	BRUNOL5	3.77
cg09548292	chr8	87226434	-0.339	0.9685	0.727	0.95	SLC7A13	90.11
cg10105971	chr6	134638867	-0.1025	0.2928	0.727	0.95	SGK1	7.33
cg22613010	chr3	184079172	0.09716	0.2776	0.727	0.95	CLCN2	7.7
cg13451000	chr11	60383256	0.5186	1.482	0.727	0.95	C11orf64	43.82
cg03969997	chr7	73256865	-0.05764	0.1647	0.727	0.95	WBSCR27	4.42
cg22483610	chr1	37920947	-0.191	0.5458	0.727	0.95		8.72
cg21639387	chr8	143532922	0.3601	1.029	0.727	0.95		4.45
cg27317433	chr19	1401781	-0.03307	0.0945	0.727	0.95	GAMT	2.41
cg00358880	chr1	197885105	0.217	0.62	0.727	0.95	LHX9	4.94
cg02471310	chr4	95816391	-0.8122	2.321	0.727	0.95	BMPR1B	60.23
cg20599798	chr2	31361760	-0.7904	2.259	0.727	0.95	GALNT14	18.25
cg07852840	chr3	140813919	-0.2501	0.7145	0.727	0.95	SPSB4	86.9
cg08056229	chr1	22784246	-0.1276	0.3647	0.727	0.95	ZBTB40	93.79
cg00740088	chr18	19745316	0.8241	2.355	0.727	0.95		24.43
cg02843349	chr8	72917432	-0.7592	2.169	0.727	0.95		56.96
cg20379671	chr22	39320879	-0.9587	2.74	0.727	0.95		33.83
cg09827812	chr16	48221499	0.3336	0.9532	0.727	0.95	ABCC11	79.83
cg19316405	chr11	770410	-0.2863	0.8182	0.727	0.95	PDDC1	75.5
cg15594528	chr11	112096869	-0.02879	0.08227	0.727	0.95	PTS	1.66
cg07861790	chr13	112761844	-0.6868	1.963	0.727	0.95		77.7
cg24644190	chr4	7025676	-0.2566	0.7332	0.727	0.95	TBC1D14	79.4
cg26241363	chr5	100238384	0.06044	0.1727	0.727	0.95	ST8SIA4	3.65
cg06965195	chr1	4390452	-0.7754	2.216	0.727	0.95		40.29
cg13109654	chr17	8378776	0.06174	0.1764	0.727	0.95	MYH10	95.98
cg17145402	chr22	47189485	-0.1649	0.4713	0.727	0.95	TBC1D22A	92.61
cg16212219	chr3	123339918	-0.2576	0.7361	0.727	0.95	MYLK	87.88
cg12523526	chr5	2756005	-0.3762	1.075	0.727	0.95		69.24
cg25101225	chr13	113705742	0.6231	1.781	0.727	0.95	MCF2L	31.44
cg12500707	chr1	170115042	0.6797	1.942	0.727	0.95	METTL11B	42.45
cg21331821	chr19	58545149	0.3423	0.9781	0.727	0.95	ZSCAN1	5.87
cg10767223	chr5	1295799	-0.5697	1.628	0.727	0.95	TERT	40.47
cg15761283	chr17	58603624	-0.02303	0.06583	0.727	0.95	APPBP2	1.64
cg11747695	chr13	111164966	-0.3802	1.087	0.727	0.95	COL4A2	86.01
cg01890845	chr11	8102475	-0.1422	0.4065	0.727	0.95	TUB	2.61
cg08728796	chr16	88851969	0.03542	0.1012	0.727	0.95	FAM38A	1.61
cg10854441	chr22	50524691	0.7962	2.276	0.727	0.95	MLC1	43.62
cg22364262	chr4	142558129	-0.1531	0.4375	0.727	0.95	IL15	5.73
cg26116980	chr18	77170314	0.664	1.898	0.727	0.95	NFATC1	92.63
cg19471399	chr12	514252	-0.2022	0.578	0.727	0.95	CCDC77	91.16
cg08750439	chr11	128321880	-0.7548	2.157	0.727	0.95		60.41
cg03953626	chr6	30652396	-0.3588	1.025	0.727	0.95	KIAA1949	71.7
cg25372357	chr4	56659770	-0.8074	2.308	0.727	0.95		61.23
cg03537942	chr7	139167547	0.1522	0.4351	0.727	0.95	KLRG2	5.46
cg13474998	chr3	53165031	-0.4593	1.313	0.727	0.95	RFT1	23.2
cg06650493	chrX	9001125	-0.4593	1.313	0.727	0.95	FAM9B	92.22
cg06288270	chrX	135963596	-0.2253	0.6441	0.727	0.95	RBMX	69.59
cg12489773	chr10	65390263	-0.03046	0.08705	0.727	0.95		2.21
cg22565248	chr5	81051199	0.3182	0.9095	0.727	0.95		12.51
cg11383208	chr22	46481948	0.2004	0.5729	0.727	0.95	LOC400931	24.32
cg18522231	chr3	196705629	-0.2089	0.5972	0.727	0.95		6.33
cg15966610	chr8	79718206	0.6344	1.813	0.727	0.95	IL7	35.41
cg18080046	chr6	31704844	-0.2546	0.7278	0.727	0.95	CLIC1	30.56
cg05057794	chr10	130366696	0.5049	1.443	0.727	0.95		44.53
cg25851651	chr19	14939300	-1.012	2.892	0.727	0.95	OR7A5	33.96
cg07654712	chr2	46926217	-0.05106	0.146	0.727	0.95	SOCS5	2.83
cg10038087	chr10	98273594	-0.1633	0.4668	0.727	0.95	TLL2	4.92
cg23032993	chr2	3128880	-0.6773	1.936	0.727	0.95		37.32
cg26294922	chr7	38217598	-0.02534	0.07244	0.727	0.95	STARD3NL	1.52
cg14492337	chr17	79813507	-0.1386	0.3963	0.727	0.95	P4HB	91.75
cg16678925	chr17	3100972	-0.4866	1.391	0.727	0.95	OR1A2	24.56
cg20197093	chr17	80113085	0.3206	0.9165	0.727	0.95	CCDC57	88.01
cg24539500	chr6	102115051	0.816	2.333	0.727	0.95	GRIK2	81.52
cg13466988	chr1	12538541	-0.2813	0.8042	0.727	0.95	VPS13D	43.43
cg03593669	chr6	122320841	-0.2444	0.6987	0.727	0.95		90.65
cg08513974	chr22	22020749	-0.05243	0.1499	0.727	0.95	PPIL2	3.03
cg22355031	chrX	68060738	-0.4453	1.273	0.727	0.95	EFNB1	69.85
cg00231207	chr4	4616630	0.2801	0.8007	0.727	0.95		74.07
cg11153768	chr4	618549	-0.81	2.316	0.727	0.95	PDE6B	63.45
cg06647332	chr5	131281008	-0.4212	1.204	0.727	0.95		77.57
cg20969822	chr19	41787138	-0.4234	1.21	0.727	0.95	HNRNPUL1	76.15
cg08095700	chr3	184972153	-0.263	0.7518	0.727	0.95	EHHADH	11.61
cg24073393	chr17	7340867	0.2847	0.814	0.727	0.95	TMEM102	73.39
cg18356448	chr18	3881547	-0.8493	2.428	0.727	0.95	DLGAP1	61.25
cg12451271	chr1	167523119	-0.1001	0.2861	0.727	0.95	CREG1	4.81
cg01151584	chr11	64627528	-0.1123	0.3211	0.727	0.95	EHD1	96.81
cg04860664	chr1	43136315	-0.2296	0.6564	0.727	0.95	PPIH	89.26
cg07891533	chr3	45209039	0.111	0.3174	0.727	0.95		5.39
cg02712322	chr16	15829293	-0.5502	1.573	0.727	0.95	MYH11	79.02
cg05403555	chr2	75427088	-0.02915	0.08336	0.727	0.95	TACR1	1.88
cg06867910	chr16	87887504	-0.08646	0.2472	0.727	0.95	SLC7A5	3.95
cg22174844	chr1	39570747	-0.03212	0.09184	0.727	0.95	MACF1	2.54
cg26013143	chr13	20717576	-0.7908	2.261	0.727	0.95	GJA3	69.1
cg16824294	chr1	43315385	-0.1259	0.3599	0.728	0.95	ZNF691	93.95
cg22162097	chr1	94431058	0.3677	1.051	0.728	0.95		41.25
cg12792389	chr1	91025768	0.9875	2.824	0.728	0.95		68.88
cg09818691	chr1	12226143	-0.0671	0.1918	0.728	0.95	TNFRSF1B	94.22
cg13863007	chr9	95766607	0.5036	1.44	0.728	0.95	FGD3	40.89
ch.4.134210136F	chr4	133990686	0.029	0.08293	0.728	0.95		2.03
cg24795958	chr15	35087616	-1.472	4.209	0.728	0.95	ACTC1	21.94
cg01471006	chr10	86087566	-0.1713	0.4898	0.728	0.95	FAM190B	90.19
cg26470314	chr16	2039411	0.4022	1.15	0.728	0.95	SYNGR3	31.28
cg00944862	chr4	3512250	0.143	0.4089	0.728	0.95		91.34
cg03410065	chr11	6440922	0.3767	1.077	0.728	0.95	APBB1	9.63
cg13164164	chr17	15143807	0.3042	0.87	0.728	0.95	PMP22	92.3
cg06145081	chr13	100384504	-0.4604	1.316	0.728	0.95	CLYBL	73.01
cg04540976	chr19	45908453	-0.06964	0.1992	0.728	0.95	CD3EAP	4.23
cg19747632	chr15	52472703	-0.08926	0.2552	0.728	0.95	GNB5	4.81
cg10399789	chr1	92945668	0.3249	0.9292	0.728	0.95	GFI1	83.54
cg14981819	chr7	96597711	-0.2269	0.6489	0.728	0.95		87.68
cg19378624	chr17	45501242	-0.94	2.688	0.728	0.95	LOC100272146	14.86
cg04723073	chr2	183473088	-1.639	4.688	0.728	0.95		66.46
cg23570034	chrX	149396133	-1.143	3.268	0.728	0.95	MIR2114	68.26
cg07032488	chr16	48201121	-0.2183	0.6244	0.728	0.95	ABCC11	88.45
cg02266714	chr12	13153273	-0.2891	0.8267	0.728	0.95	HTR7P	6.34
cg21401200	chr3	125022192	0.1774	0.5075	0.728	0.95	ZNF148	89.3
cg21204904	chr1	206730441	-0.06134	0.1754	0.728	0.95	RASSF5	3.17
cg02595819	chr19	57874541	-0.05144	0.1471	0.728	0.95	ZNF547	3.79
cg15006298	chr2	10217164	-0.3442	0.9842	0.728	0.95	CYS1	36.55
cg25975485	chr12	54446537	-0.4604	1.317	0.728	0.95	HOXC4	14.88
cg21434954	chr1	152783137	0.9578	2.739	0.728	0.95	LCE1B	43.28
cg16805117	chr6	28831492	-0.5097	1.458	0.728	0.95		23.01
cg21398794	chr6	32118432	0.7663	2.192	0.728	0.95	PRRT1	63.74
cg26669044	chr8	85095697	-0.2525	0.7223	0.728	0.95	RALYL	11.57
cg20838429	chr2	163100512	-0.6009	1.719	0.728	0.95	FAP	63.22
cg02773758	chr1	87170951	-0.1544	0.4416	0.728	0.95	SH3GLB1	4.76
cg03773636	chr3	192769633	-0.2067	0.5911	0.728	0.95		88.84
cg20430063	chr12	65672888	0.06563	0.1877	0.728	0.95	MSRB3	3.55
cg20763327	chr5	16667384	0.3274	0.9365	0.728	0.95	MYO10	63.76
cg07365741	chr6	170478434	1.508	4.314	0.728	0.95		53.05
cg09618904	chr20	34026478	0.2966	0.8483	0.728	0.95	GDF5	60.54
cg20262021	chr14	105933862	-0.2432	0.6955	0.728	0.95	MTA1	38.47
cg01225238	chr7	29040181	-0.1756	0.5023	0.728	0.95	CPVL	90.74
cg11624728	chr3	170304760	-0.2771	0.7925	0.728	0.95	SLC7A14	12.31
cg23642001	chr8	67025419	-0.1555	0.4448	0.728	0.95		10.98
cg20786876	chr2	1938415	-0.8636	2.47	0.728	0.95	MYT1L	41.64
cg14123436	chr9	98544579	-0.8971	2.566	0.728	0.95		60.53
cg01821906	chrX	103268245	0.8673	2.481	0.728	0.95	H2BFWT	74.1
cg16746462	chr5	96270438	-0.06829	0.1953	0.728	0.95	LNPEP	2.91
cg23257935	chr1	118727834	-0.05775	0.1652	0.728	0.95	SPAG17	4.37
cg02370923	chr2	106227122	0.2581	0.7382	0.728	0.95		81.48
cg13228934	chr10	74518031	0.6792	1.943	0.728	0.95	CCDC109A	69.82
cg25316969	chr2	217498888	0.6713	1.92	0.728	0.95	IGFBP2	12.17
cg14022183	chr4	187729190	-0.6816	1.95	0.728	0.95		61.42
cg11939825	chr2	54087552	0.1352	0.3868	0.728	0.95	GPR75	91.56
cg05233550	chr2	241389021	0.2914	0.8335	0.728	0.95	PP14571	86.52
cg00298020	chr1	52870154	-0.0227	0.06494	0.728	0.95	ORC1L	1.67
cg16896539	chr10	70096482	-0.7352	2.103	0.728	0.95	HNRNPH3	76.31
cg15765212	chr6	31589161	-0.1067	0.3054	0.728	0.95	BAT2	9.94
cg01963294	chr1	16070629	-0.1942	0.5556	0.728	0.95	TMEM82	88.89
cg22044028	chr1	1015392	-0.06747	0.193	0.728	0.95		1.84
cg10323051	chr15	92570771	-0.7767	2.222	0.728	0.95	SLCO3A1	44.89
cg23315174	chr5	10149914	-0.51	1.459	0.728	0.95		49.72
cg22809726	chr17	48262067	0.123	0.3517	0.728	0.95	COL1A1	3.96
cg03523129	chr11	118764003	-0.1067	0.3053	0.728	0.95	CXCR5	93.81
cg16944964	chr2	228190352	1.681	4.808	0.728	0.95		11.47
cg18876487	chr21	45706101	-0.52	1.488	0.728	0.95	AIRE	67.05
cg13334990	chr12	7023763	-0.3776	1.08	0.728	0.95	ENO2	12.92
cg03358980	chr10	102770406	-0.202	0.578	0.728	0.95		92.02
cg27478863	chr13	50783080	0.3218	0.9206	0.728	0.95		64.44
cg04319276	chr19	42445244	-0.384	1.099	0.728	0.95		10.96
cg00257455	chr1	65530538	-0.4641	1.328	0.728	0.95		50.68
cg23731668	chr2	149410331	0.4558	1.304	0.728	0.95	EPC2	76.95
cg25974448	chr1	7492376	-0.4595	1.315	0.728	0.95	CAMTA1	78.92
cg07746628	chr6	56236668	-0.2934	0.8394	0.728	0.95		82.32
cg25009002	chr1	119714247	-0.1186	0.3393	0.728	0.95		91.47
cg22105022	chr9	130508173	-0.5356	1.532	0.728	0.95	SH2D3C	78.75
cg09261791	chr14	52347968	-0.3726	1.066	0.728	0.95	GNG2	32.1
cg10812466	chr19	32718114	-0.4278	1.224	0.728	0.95		80.48
cg10633931	chr6	34164263	-0.02383	0.06818	0.728	0.95		1.66
cg13387826	chr1	2005260	0.3727	1.066	0.728	0.95	PRKCZ	92.41
cg22320059	chr11	76890985	0.1923	0.5502	0.728	0.95	MYO7A	38.14
cg21122474	chr19	35606554	-0.2117	0.6058	0.728	0.95	FXYD3	25.79
cg27359972	chr19	49375733	-0.1404	0.4019	0.728	0.95	PPP1R15A	16.3
cg11150901	chr1	241694605	0.2702	0.773	0.728	0.95	KMO	7.59
cg06468166	chr5	15936768	1.445	4.135	0.728	0.95	FBXL7	72.36
cg18106366	chr14	38590628	-1.086	3.109	0.728	0.95		27.43
cg25623727	chr5	15932416	-1.044	2.987	0.728	0.95	FBXL7	46.48
cg25419317	chr2	161190202	-0.2442	0.6987	0.728	0.95	RBMS1	80.12
cg08579916	chr8	55047765	-0.02375	0.06796	0.728	0.95	MRPL15	1.71
cg10327769	chr17	43340243	-0.3303	0.9451	0.728	0.95	LOC100133991	54.28
cg25565203	chr5	56989227	0.4298	1.23	0.728	0.95		36.24
cg13006655	chr2	882228	0.7816	2.237	0.728	0.95		66.93
cg02481642	chr20	43343760	-0.8532	2.441	0.728	0.95	WISP2	56.72
cg12566890	chr5	7494531	-0.677	1.937	0.728	0.95	ADCY2	68.16
cg05407778	chr3	127399268	-0.1137	0.3253	0.728	0.95	ABTB1	97.44
cg19001237	chr11	18548595	0.1126	0.3222	0.728	0.95	TSG101	6.73
cg12774559	chr11	68519071	0.2296	0.6569	0.728	0.95	MTL5	12.07
cg19438658	chr8	6407134	-0.2903	0.8306	0.728	0.95	ANGPT2	92.04
cg22893405	chr7	6198604	-0.299	0.8557	0.728	0.95	USP42	92.91
cg07656719	chr19	5455176	0.4316	1.235	0.728	0.95	ZNRF4	93.23
cg07784084	chr3	26751141	-0.4983	1.426	0.728	0.95	LRRC3B	20.22
cg13263114	chr17	37857070	0.2864	0.8196	0.728	0.95	ERBB2	10.24
cg17508018	chr19	40854374	-0.1482	0.4242	0.728	0.95	C19orf47	4.02
cg15828085	chr19	30302476	-0.03754	0.1074	0.728	0.95	CCNE1	2.26
cg05761535	chr1	153759695	-0.3041	0.8703	0.728	0.95		67.73
cg05706189	chr1	228504454	1.135	3.248	0.728	0.95	OBSCN	43.13
cg25104716	chr18	45936047	-0.02844	0.08138	0.728	0.95		2.35
cg05321960	chr1	155904084	-0.04588	0.1313	0.728	0.95	KIAA0907	2.9
cg13914324	chr9	79320026	0.3279	0.9383	0.728	0.95	PRUNE2	7.01
cg08416764	chr7	16501619	-0.4433	1.269	0.728	0.95	SOSTDC1	45.73
cg05030553	chr21	44061403	0.5008	1.433	0.728	0.95		19.46
cg19252175	chr4	169240076	-0.4112	1.177	0.728	0.95	DDX60	6.46
cg24530527	chr7	1162932	-0.326	0.9331	0.728	0.95	C7orf50	84.25
cg01215215	chr4	77878910	-0.1654	0.4733	0.728	0.95	SEPT11	76.53
cg11196788	chr11	71737549	0.2147	0.6145	0.728	0.95	NUMA1	82.5
cg09974041	chr8	10273890	0.712	2.038	0.728	0.95	MSRA	72.7
cg00768999	chr2	133038669	-0.2252	0.6445	0.728	0.95		22.17
cg20621635	chr11	69590580	-0.4938	1.413	0.728	0.95	FGF4	23.89
cg17991430	chr13	114083000	0.324	0.9274	0.728	0.95	ADPRHL1	40.06
cg24186398	chr11	1321530	-0.3186	0.9119	0.728	0.95	TOLLIP	88.29
cg05098096	chr16	18809458	-0.2627	0.7521	0.728	0.95	ARL6IP1	91.57
cg22678958	chr3	157827685	-0.04949	0.1417	0.728	0.95	RSRC1	3.23
cg25368717	chr5	52715675	-0.3859	1.104	0.728	0.95		84.43
cg20505728	chr3	43800538	-0.3127	0.8949	0.728	0.95		60.82
cg06014083	chr17	81052928	0.0259	0.07413	0.728	0.95		98.46
cg10339200	chr11	74660161	-0.02776	0.07945	0.728	0.95	XRRA1	2.36
cg26284613	chr11	76494167	-0.03796	0.1086	0.728	0.95	TSKU	3
cg01291593	chr3	94226489	1.085	3.105	0.728	0.95		53.11
cg13562917	chr15	90776873	-0.1147	0.3284	0.728	0.95	CIB1	5.75
cg01480393	chr2	235860535	-0.02524	0.07226	0.728	0.95	SH3BP4	2.08
cg17036164	chr1	201608445	-0.1873	0.5362	0.728	0.95		87.86
cg01525669	chr13	107211833	-0.1223	0.3502	0.728	0.95	ARGLU1	94.48
cg26860855	chr7	152618527	-0.5377	1.539	0.728	0.95		56.48
cg05640533	chr13	111286999	-0.2968	0.8497	0.728	0.95	CARKD	86.32
cg06772824	chr2	75788287	0.593	1.698	0.728	0.95	FAM176A	4.01
cg02407785	chr13	67804285	0.06006	0.1719	0.728	0.95	PCDH9	2.26
cg03365520	chr2	54867326	0.2044	0.5851	0.728	0.95	SPTBN1	80.28
cg11225751	chr22	22901661	0.3906	1.118	0.728	0.95	PRAME	10.14
cg12714796	chr8	43129374	-0.1994	0.5707	0.728	0.95		92.27
cg20499941	chr10	132632962	-0.5682	1.627	0.728	0.95		27.39
cg09115473	chr5	14440991	0.3963	1.135	0.728	0.95	TRIO	55.8
cg24148931	chr6	169290459	-0.6301	1.804	0.728	0.95		63.42
cg10951235	chr6	140923112	-0.5249	1.503	0.728	0.95		84.02
cg22984587	chr7	64043119	-0.6154	1.762	0.728	0.95	LOC641746	73.76
cg09747230	chr5	43613142	-0.1358	0.3887	0.728	0.95	NNT	93.06
cg20593436	chr11	65628026	-0.1051	0.3009	0.728	0.95	MUS81	4.93
cg12752935	chr10	35425843	-0.5224	1.496	0.728	0.95	CREM	84.46
cg08274518	chr3	33758023	-0.2204	0.631	0.728	0.95	CLASP2	88.51
cg18259253	chr5	60745986	0.8099	2.319	0.728	0.95	ZSWIM6	72.88
cg08705483	chr1	228638058	0.2935	0.8402	0.728	0.95		78.5
cg11123720	chr5	75701065	0.5723	1.638	0.728	0.95	IQGAP2	74.97
cg25905215	chr4	103537858	0.1893	0.542	0.728	0.95	NFKB1	85.57
cg24719133	chr17	1307844	0.5876	1.682	0.728	0.95		68.78
cg04326887	chr3	73086974	-0.4099	1.173	0.728	0.95	PPP4R2	88.87
cg23702868	chr14	68086553	-0.02714	0.07769	0.728	0.95	ARG2	2.26
cg21686890	chr22	35773089	-0.02479	0.07098	0.728	0.95		1.73
cg21447167	chr22	46364407	-0.1713	0.4905	0.728	0.95	WNT7B	91.87
cg23181493	chr5	38934012	-0.4335	1.241	0.728	0.95	OSMR	88.65
cg24539295	chr13	24462942	-0.0677	0.1938	0.728	0.95	PCOTH	4.76
cg01960789	chr16	3184957	-0.05311	0.1521	0.728	0.95	ZNF213	2.87
cg16917193	chr12	54089295	-1.301	3.725	0.728	0.95		15.89
cg01840965	chr22	32601654	-0.6913	1.979	0.728	0.95	RFPL2	40
cg19403005	chr1	22457820	0.172	0.4924	0.728	0.95	WNT4	88.01
cg16721845	chr11	68518800	-0.0405	0.116	0.728	0.95	MTL5	2.45
cg01317029	chr3	184063497	-0.2168	0.6208	0.728	0.95	FAM131A	54.17
cg25789916	chr15	74427239	-0.6486	1.857	0.728	0.95	ISLR2	40.86
cg01611665	chr19	17581121	-0.06386	0.1829	0.728	0.95	SLC27A1	2.76
cg24841559	chr8	141034008	0.08164	0.2338	0.728	0.95	TRAPPC9	92.43
cg02735721	chr1	144932625	-0.04154	0.1189	0.728	0.95	PDE4DIP	2.72
cg11837864	chr2	220043521	-0.05905	0.1691	0.728	0.95	FAM134A	1.7
cg26731091	chr13	112333606	-0.9521	2.726	0.728	0.95		78.33
cg21834908	chr4	140289458	-0.3759	1.076	0.728	0.95	NAA15	86.07
cg26521780	chr5	154234363	-0.2701	0.7735	0.728	0.95		86.27
cg16865618	chr4	27123753	-0.7195	2.06	0.728	0.95		56.38
cg05669906	chr3	111392915	-0.1439	0.412	0.728	0.95	PLCXD2	7.74
cg23881725	chr3	38080642	0.2086	0.5973	0.728	0.95	DLEC1	8.87
cg01020758	chr17	39643308	-0.3759	1.077	0.728	0.95	KRT36	21.32
cg13460439	chr1	200522459	-0.67	1.919	0.728	0.95	KIF14	82.24
cg02308798	chr2	211034024	0.4337	1.242	0.728	0.95	C2orf67	30.01
cg05317275	chr19	10121172	-0.04469	0.128	0.728	0.95	COL5A3	1.85
cg08266027	chrX	118736960	0.2904	0.8316	0.728	0.95	NKRF	20.84
cg17267654	chr6	170411557	-0.423	1.211	0.728	0.95		31.91
cg21045770	chr18	43306919	-0.6617	1.895	0.728	0.95	SLC14A1	64.18
cg13556806	chr19	19612306	-0.1531	0.4385	0.728	0.95	GATAD2A	92.74
cg02792821	chr20	44451783	-0.3735	1.07	0.728	0.95		13.75
cg21752601	chr2	27531310	0.6919	1.982	0.728	0.95	UCN	46.8
cg23069305	chr12	48500318	-0.07186	0.2058	0.728	0.95	SENP1	3.91
cg11474250	chr5	107007126	-0.06563	0.188	0.728	0.95	EFNA5	2.25
cg22781714	chr12	130961986	-0.5904	1.691	0.728	0.95	RIMBP2	36.26
cg18060030	chr3	168967238	-0.6975	1.998	0.728	0.95	MECOM	68.07
cg04783966	chr14	21152735	0.2771	0.7936	0.728	0.95	RNASE4	5.86
cg21199398	chr9	77440667	0.345	0.9882	0.728	0.95	TRPM6	84.54
cg11851894	chr11	31391061	-0.04918	0.1409	0.728	0.95	DCDC1	3.07
cg03001995	chr1	114354281	-0.1009	0.2891	0.728	0.95	RSBN1	5.31
cg05865493	chr7	18832648	-0.4243	1.215	0.728	0.95	HDAC9	31.61
cg24688502	chr4	62159885	-0.6693	1.917	0.728	0.95		68.2
cg16705665	chr11	63684331	-0.05014	0.1436	0.728	0.95	RCOR2	2.21
cg07225862	chr12	42853988	-0.189	0.5413	0.728	0.95	PRICKLE1	93.53
cg00901946	chr2	97372840	0.08209	0.2351	0.728	0.95	LMAN2L	93.99
cg21473545	chr5	178203432	-0.2524	0.7229	0.728	0.95	AACSL	68.73
cg25912016	chr17	8093767	-0.04024	0.1153	0.728	0.95	C17orf59	2.97
cg07005180	chr11	70281181	-0.2943	0.8431	0.728	0.95	CTTN	58.29
cg09396704	chr1	203045229	-0.5318	1.523	0.728	0.95	PPFIA4	58.92
cg18047509	chr3	138313341	-0.0589	0.1687	0.728	0.95	CEP70	2.5
cg04891577	chr15	22921184	-0.2922	0.8371	0.728	0.95	CYFIP1	21.21
cg10892866	chr1	154934115	-0.03024	0.08661	0.728	0.95	PYGO2	1.31
cg03128890	chr8	122558224	0.5329	1.526	0.728	0.95		68.68
cg14320530	chr10	134693097	-0.3964	1.136	0.728	0.95		16
cg00245850	chr8	143925513	-0.3643	1.044	0.728	0.95	GML	23.08
cg09548241	chr1	33172509	-0.1984	0.5682	0.728	0.95		87.25
cg01473602	chr12	77257301	0.2201	0.6306	0.728	0.95	CSRP2	27.16
cg08131811	chr7	130970125	0.4281	1.226	0.728	0.95	MKLN1	72.3
cg04453138	chr5	165796380	-0.2388	0.6842	0.728	0.95		15.54
cg13634133	chr9	71319771	-0.1867	0.5349	0.728	0.95	PIP5K1B	7.57
cg02616769	chr3	22348099	0.7319	2.097	0.728	0.95		19.24
cg24429974	chr1	161195180	-0.4442	1.272	0.728	0.95	TOMM40L	38.06
cg19769850	chr1	91317389	-0.05894	0.1688	0.728	0.95		3.49
cg08279362	chr16	569167	-0.2324	0.6657	0.728	0.95	RAB11FIP3	78.09
cg05319515	chr10	105212620	-0.1913	0.5482	0.728	0.95	CALHM2	16.19
cg22475834	chr2	137178378	-0.7335	2.101	0.728	0.95		58.77
cg05883442	chr16	67476137	0.235	0.6731	0.728	0.95	ATP6V0D1	78.21
cg07166333	chr7	158741244	0.7778	2.228	0.728	0.95		38.75
cg09036290	chr16	30685952	0.2907	0.8327	0.728	0.95		62.78
cg08134091	chr6	11213750	-0.2969	0.8505	0.728	0.95	NEDD9	72.28
cg24139739	chrX	68048818	-0.5795	1.66	0.728	0.95	EFNB1	14.63
cg10589848	chr17	37559351	0.4841	1.387	0.728	0.95	FBXL20	23.74
cg09027472	chr7	157981337	0.5789	1.659	0.728	0.95	PTPRN2	47.69
cg02087067	chr5	176225592	-0.633	1.813	0.728	0.95		42.27
cg19655510	chr20	62374329	-0.6607	1.893	0.728	0.95	SLC2A4RG	76.05
cg17619082	chr7	43768796	-0.03659	0.1048	0.728	0.95	C7orf44	2.25
cg11989407	chr2	239091683	-0.1348	0.3863	0.728	0.95	ILKAP	92.21
cg11015012	chr13	98087382	-0.3552	1.018	0.728	0.95	RAP2A	11.82
cg21010298	chrX	40007065	-0.5459	1.564	0.728	0.95	BCOR	81.15
cg09478213	chr20	18040687	-1.138	3.262	0.728	0.95		35.6
cg18648693	chr17	79609067	-0.09894	0.2835	0.728	0.95	TSPAN10	94.21
cg25984996	chr5	140098398	-0.1296	0.3713	0.728	0.95	VTRNA1-2	7.86
cg19792027	chrX	118922222	0.335	0.96	0.728	0.95	SNORA69	87.59
cg21556223	chr6	3357004	-0.2652	0.7599	0.728	0.95	SLC22A23	84.44
cg24044186	chr7	127847045	-0.1214	0.3479	0.728	0.95	MIR129-1	92.54
cg14168755	chr13	37456407	-0.1625	0.4657	0.728	0.95	SMAD9	92.09
cg02728209	chr2	175202555	0.1966	0.5632	0.728	0.95		8.71
cg15804566	chr10	12085430	-0.06086	0.1744	0.728	0.95	UPF2	2.59
cg24020157	chr10	43697521	-0.1519	0.4353	0.728	0.95	RASGEF1A	90.01
cg11952714	chr1	99126623	0.3257	0.9334	0.728	0.95	SNX7	19.28
cg09326702	chr11	64323448	-0.2331	0.668	0.728	0.95	SLC22A11	37.92
cg09138445	chr1	202896480	-0.02421	0.06939	0.728	0.95	KLHL12	1.67
cg05683504	chr6	106442450	0.452	1.295	0.728	0.95		6.83
cg13996405	chr13	36920771	-0.03293	0.09437	0.728	0.95	SPG20	1.93
cg14149699	chr10	122610679	-0.1352	0.3875	0.728	0.95	WDR11	5.02
cg09868274	chr12	109534107	-0.2101	0.6022	0.728	0.95	UNG	88.19
cg03294547	chr15	42566390	0.2012	0.5766	0.728	0.95	TMEM87A	9.01
cg00424677	chr19	32836465	0.1568	0.4494	0.728	0.95	ZNF507	6.35
cg07593845	chr8	67951329	0.4369	1.252	0.728	0.95		73.29
cg00348858	chr16	28858442	-0.1363	0.3906	0.728	0.95	TUFM	9.08
cg16994510	chr18	77474974	-0.05088	0.1458	0.728	0.95	CTDP1	97.55
cg16748088	chr16	3334273	0.6512	1.866	0.728	0.95	ZNF263	11.53
cg25498258	chr2	208741349	-0.5201	1.49	0.728	0.95	PLEKHM3	79.65
cg03663874	chr16	332515	-0.2879	0.8252	0.728	0.95	ARHGDIG	33.51
cg02552935	chr7	105627084	-0.2069	0.5931	0.728	0.95	FLJ23834	86.12
cg13631094	chr9	94619684	0.2531	0.7253	0.728	0.95	ROR2	69.34
cg23896056	chr4	83932170	0.6791	1.946	0.728	0.95	LIN54	7.33
cg24502027	chr10	556470	-0.5297	1.518	0.728	0.95	DIP2C	54.19
cg19216198	chr6	149970148	-0.1089	0.312	0.728	0.95		7.33
cg07842023	chr1	2240191	0.1717	0.4921	0.728	0.95	SKI	87.35
cg23122409	chr17	32965387	-0.0819	0.2347	0.728	0.95	TMEM132E	5.62
cg02308712	chr12	52598204	-0.513	1.47	0.728	0.95		57.84
cg07848310	chr5	43603786	-0.3123	0.8951	0.728	0.95	NNT	10.92
cg12406628	chr20	31446591	0.185	0.5302	0.728	0.95	EFCAB8	87.9
cg09386807	chr3	50375496	-0.512	1.468	0.728	0.95	RASSF1	61.88
cg09221269	chr21	36402132	-0.5773	1.655	0.728	0.95	RUNX1	51.23
cg01043588	chrX	69653552	0.4543	1.302	0.728	0.95		12.24
cg13629903	chr9	15236855	-0.1027	0.2945	0.728	0.95	TTC39B	94
cg04281219	chr6	46138847	0.04561	0.1307	0.728	0.95	ENPP5	3.43
cg21101143	chr17	36860651	-0.1063	0.3046	0.728	0.95	MLLT6	5.47
cg20824876	chr2	39109167	-0.3283	0.9409	0.728	0.95	MORN2	88.89
cg11588270	chr12	112545924	-0.06509	0.1866	0.728	0.95	NAA25	4.68
cg10522358	chr13	55587486	-0.8961	2.569	0.728	0.95		70.09
cg17337021	chrX	148586983	0.5016	1.438	0.728	0.95	IDS	13.25
cg00277996	chr18	2570888	0.2073	0.5942	0.728	0.95	NDC80	7.7
cg13600632	chr9	129169002	-0.2325	0.6666	0.728	0.95	FAM125B	77.33
cg18963535	chr7	51538650	-0.6003	1.721	0.728	0.95		74.68
cg14536096	chr20	58509298	-0.2609	0.7481	0.728	0.95		6.66
cg00347938	chr11	69469113	0.02172	0.06225	0.728	0.95	CCND1	98.73
cg12719836	chr1	95238920	0.1717	0.4922	0.728	0.95		89.9
cg06744726	chr20	62905237	-0.1675	0.4801	0.728	0.95	PCMTD2	92.34
cg06095631	chr10	4230707	-0.8195	2.35	0.728	0.95		46.06
cg17813221	chr2	147344944	0.6504	1.865	0.728	0.95	PABPC1P2	90.05
cg20931541	chr6	144386528	0.2452	0.7031	0.728	0.95	PLAGL1	84.65
cg16891104	chr22	45681015	0.4391	1.259	0.728	0.95	UPK3A	38.22
cg12477880	chr21	36259241	-0.09165	0.2627	0.728	0.95	RUNX1	3.84
cg15420318	chr15	73925796	-0.07991	0.2291	0.728	0.95	NPTN	4.31
cg18390683	chr2	175018992	0.4799	1.376	0.728	0.95	OLA1	75.34
cg13834366	chr11	68857566	-0.1018	0.2918	0.728	0.95	TPCN2	94.67
cg10281055	chrX	54553088	-0.3837	1.1	0.728	0.95		86.64
cg17208368	chr8	196561	-0.8123	2.329	0.728	0.95	ZNF596	63.64
cg05914894	chr11	36055687	0.1092	0.3132	0.728	0.95	LDLRAD3	91.94
cg05369357	chr15	95808226	-0.1438	0.4122	0.728	0.95		95.74
cg18761223	chr2	10092455	-0.1443	0.4137	0.728	0.95	GRHL1	3.37
ch.1.3571292R	chr1	182831125	-0.1616	0.4634	0.728	0.95	DHX9	7.73
cg12588699	chr1	229477759	-0.07621	0.2185	0.728	0.95	C1orf96	3.84
cg05643120	chr16	53738173	0.0524	0.1502	0.728	0.95	FTO	3.33
cg26608305	chr11	925416	-0.207	0.5935	0.728	0.95	AP2A2	89.97
cg06073141	chr3	190105762	-0.2008	0.5756	0.728	0.95	CLDN16	88.58
cg14184780	chr9	95475751	-0.3289	0.943	0.728	0.95	BICD2	74.75
cg27579771	chr5	142431272	-0.3838	1.1	0.728	0.95	ARHGAP26	19.46
cg21584883	chr1	93645960	0.3361	0.9636	0.728	0.95	TMED5	16.72
cg15910323	chr12	129308685	0.02161	0.06196	0.728	0.95	SLC15A4	1.71
cg04250181	chr12	20966524	-0.9646	2.766	0.728	0.95	SLCO1B3	53.17
cg21468949	chr6	29430334	0.6164	1.767	0.728	0.95	OR2H1	24.13
cg11916609	chr2	102927488	-0.6885	1.974	0.728	0.95	IL1RL1	70.88
cg24222175	chr22	49063539	-1.04	2.982	0.728	0.95	FAM19A5	66.74
cg08939847	chr5	112655559	-0.4103	1.177	0.728	0.95	MCC	73.92
cg14013695	chr7	27184176	-0.8301	2.38	0.728	0.95	HOXA5	21.2
cg26918935	chr13	108920801	-0.391	1.121	0.728	0.95	TNFSF13B	86.48
cg02517558	chr12	53473207	-0.04957	0.1421	0.728	0.95	SPRYD3	2.73
cg02666638	chr19	40732804	-0.206	0.5908	0.728	0.95	CNTD2	7.59
cg14031033	chr12	48119770	-0.2778	0.7965	0.728	0.95	P11	88.33
cg16557061	chr7	157402263	-0.5543	1.589	0.728	0.95	PTPRN2	39.02
cg24617696	chr2	121104312	-0.6322	1.813	0.728	0.95	INHBB	18.3
cg11788833	chr15	45459300	-0.03722	0.1067	0.728	0.95		1.86
cg11752699	chr6	32526669	0.8506	2.439	0.728	0.95	HLA-DRB6	26.79
cg13696531	chr7	157691305	-1.078	3.091	0.728	0.95	PTPRN2	62.4
cg19262282	chr19	40923249	0.4628	1.327	0.728	0.95		57.9
cg09408384	chr2	27439785	-0.08264	0.237	0.728	0.95	C2orf28	94
cg26034408	chr8	66556453	-0.0442	0.1267	0.728	0.95	MTFR1	3.4
cg26203136	chr7	739057	0.6208	1.78	0.728	0.95	PRKAR1B	19.25
cg11831043	chr7	28449847	-0.9328	2.675	0.728	0.95	CREB5	10.35
cg13114836	chr1	10720993	0.3825	1.097	0.728	0.95	CASZ1	82.8
cg02376455	chr17	38474349	-0.03114	0.08931	0.728	0.95	RARA	2.51
cg17657179	chr19	52227309	-0.603	1.729	0.728	0.95	HAS1	18.12
cg10185099	chr20	23031246	0.1782	0.5111	0.728	0.95	THBD	9.53
cg24924051	chr3	32408427	-0.09772	0.2803	0.728	0.95	CMTM8	92.48
cg10123224	chr1	104068567	-0.07252	0.208	0.728	0.95	RNPC3	3.8
cg06593753	chr7	51539323	-0.5291	1.517	0.728	0.95		29.78
cg12207953	chr6	170454611	-0.7073	2.029	0.728	0.95		56.27
cg04609245	chr4	41646293	0.5062	1.452	0.728	0.95	LIMCH1	8.4
cg07556261	chr20	35484900	-0.2833	0.8127	0.728	0.95	C20orf117	51.14
cg10333252	chr8	11055348	0.6895	1.978	0.728	0.95	XKR6	79.93
cg02668218	chr20	2191729	0.3669	1.052	0.728	0.95		88.77
cg09368485	chr6	29974022	-0.6246	1.792	0.728	0.95	HLA-J	16.98
cg15526708	chr9	101866433	-0.2312	0.6633	0.728	0.95	TGFBR1	4.28
cg12739119	chr1	43770523	0.1375	0.3944	0.728	0.95	TIE1	93.19
cg15351214	chr14	71277192	-0.32	0.9179	0.728	0.95	MAP3K9	75.1
cg16543294	chr9	132404763	-0.08378	0.2403	0.728	0.95	ASB6	5.7
cg19259649	chr1	145571288	-0.6635	1.903	0.728	0.95		48.7
cg01901466	chr14	93388880	-0.5386	1.545	0.728	0.95	CHGA	36.65
cg26309111	chr7	23720005	-1.563	4.482	0.728	0.95	C7orf46	23.62
cg14975160	chr13	37269125	0.9805	2.813	0.728	0.95	C13orf36	31.65
cg26483432	chr1	149815043	-0.3939	1.13	0.728	0.95	HIST2H2AA3	13.71
cg19542131	chr5	112769189	-0.7717	2.214	0.728	0.95	TSSK1B	54.17
cg22716280	chr10	134727319	0.8294	2.379	0.728	0.95		45.59
cg09888562	chr16	54318314	-0.1472	0.4224	0.728	0.95	IRX3	5.55
cg13835894	chr2	219148914	-0.3026	0.868	0.728	0.95	PNKD	81.14
cg25983575	chr2	128186748	-0.1204	0.3454	0.728	0.95	PROC	91.67
cg06837842	chr10	27059746	-0.8126	2.331	0.728	0.95	ABI1	79.48
cg05863612	chr10	101731833	-0.1727	0.4956	0.728	0.95	DNMBP	93.06
cg09335715	chr7	75626860	-0.1397	0.4006	0.728	0.95	STYXL1	90.6
cg19177722	chr6	10414485	-0.1118	0.3207	0.728	0.95	TFAP2A	9.06
cg05144259	chr7	157808584	1.249	3.582	0.728	0.95	PTPRN2	59.31
cg05353884	chr6	26226203	-0.3825	1.097	0.728	0.95		37.92
cg10977770	chr1	217309906	-0.8394	2.408	0.728	0.95	ESRRG	57.97
cg16072814	chr6	32189397	-0.3784	1.086	0.728	0.95	NOTCH4	36.92
cg01781374	chr5	110777659	-0.2778	0.7969	0.728	0.95	CAMK4	84.78
cg09945464	chr17	7464497	-0.06731	0.1931	0.728	0.95	TNFSF13	2.81
cg05928033	chr1	31235413	-0.1272	0.3649	0.728	0.95		94.6
cg22860740	chr8	143235273	0.4325	1.241	0.728	0.95		33.85
cg22045107	chr19	11616673	0.03978	0.1141	0.728	0.95	ZNF653	2.9
cg24765005	chrX	102565608	-0.3486	1	0.728	0.95	BEX2	4.45
cg26820000	chr1	41218876	0.2789	0.8002	0.728	0.95	NFYC	88.4
cg24847996	chr12	123340818	0.2722	0.7808	0.728	0.95	HIP1R	92.79
cg13023621	chr3	106927529	0.5196	1.491	0.728	0.95	LOC100302640	54.29
cg09003527	chr6	30309725	0.03789	0.1087	0.728	0.95	TRIM39	97.76
cg14214288	chr19	14804386	0.09287	0.2665	0.728	0.95	ZNF333	93.67
cg13837449	chr9	97648256	-0.6207	1.781	0.728	0.95	C9orf3	76.86
cg17773660	chr2	202692984	-0.6682	1.917	0.728	0.95	CDK15	49.64
cg04814085	chrX	70475318	0.7472	2.144	0.728	0.95	ZMYM3	25.87
cg26916966	chr17	40274524	-0.3003	0.8616	0.728	0.95	KAT2A	35.6
cg09797390	chr1	112263095	-0.2534	0.7272	0.728	0.95		60.11
cg05206276	chr19	18389488	-0.2122	0.609	0.728	0.95		84.77
cg16288354	chr18	77312882	-0.5381	1.544	0.728	0.95		42.96
cg02057561	chr6	43043691	0.2297	0.659	0.728	0.95	PTK7	83.71
cg04612667	chr6	27706340	0.2097	0.6017	0.728	0.95		3.79
cg05801338	chr6	79788076	-0.02948	0.0846	0.728	0.95	PHIP	1.62
cg10729167	chr10	111220101	-1.345	3.858	0.728	0.95		50.12
cg23554497	chr12	103359836	-1.035	2.969	0.728	0.95		58.88
cg16535752	chr17	57448097	-0.2945	0.845	0.728	0.95	YPEL2	73.64
cg22807449	chr17	46622522	-0.3412	0.979	0.728	0.95	HOXB2	84.33
cg01513714	chr14	99738164	-0.3399	0.9754	0.728	0.95	BCL11B	8.53
cg14301562	chr10	76936085	-0.2767	0.7941	0.728	0.95	SAMD8	72.5
cg22297710	chr8	79717861	-0.1182	0.3393	0.728	0.95	IL7	5.61
cg26150922	chr2	100937072	-0.7669	2.201	0.728	0.95	LONRF2	65.85
cg16844425	chr20	43512143	-0.4266	1.224	0.728	0.95		92.48
cg22838399	chr5	106912785	-0.3802	1.091	0.728	0.95	EFNA5	28.19
cg01787798	chr1	175474437	-0.4314	1.238	0.728	0.95	TNR	29.27
cg07592361	chr2	241496830	1.5	4.306	0.728	0.95	ANKMY1	33.57
cg27658017	chr5	76114522	-0.08706	0.2499	0.728	0.95	F2RL1	5
cg02764006	chr17	65029280	0.2192	0.6292	0.728	0.95	CACNG4	87.89
cg21020944	chr13	42845694	-0.188	0.5394	0.728	0.95	AKAP11	5.93
cg23478225	chr2	46113875	-0.4122	1.183	0.728	0.95	PRKCE	78.53
cg21746459	chr9	104160900	0.037	0.1062	0.728	0.95	MRPL50	2.98
cg13203754	chr10	126078247	-0.3817	1.096	0.728	0.95		19.63
cg26400885	chr3	147126119	1.14	3.273	0.728	0.95	ZIC1	40.77
cg19668315	chr5	106988446	-0.4552	1.306	0.728	0.95	EFNA5	82.53
cg22847391	chr5	172710766	0.5805	1.666	0.728	0.95		22.81
cg19951139	chr16	1265606	-1.062	3.048	0.728	0.95	CACNA1H	54.97
cg14341520	chr9	2717338	-0.167	0.4795	0.728	0.95	KCNV2	89.11
cg07343027	chr17	80024200	0.3718	1.067	0.728	0.95	DUS1L	20.13
cg13325228	chr4	187869873	-0.2788	0.8002	0.729	0.95		13.29
cg15313617	chr8	33343197	-0.1444	0.4144	0.729	0.95	MAK16	6.51
cg13066461	chr11	19078052	-1.597	4.583	0.729	0.95	MRGPRX2	57.79
cg19643545	chr15	27232624	0.9153	2.627	0.729	0.95	GABRG3	28.6
cg17638468	chr3	112694062	-0.4325	1.241	0.729	0.95	CD200R1	57.68
cg05033341	chr22	40419857	-0.5393	1.548	0.729	0.95	FAM83F	76.24
cg17738684	chr2	102927278	0.3205	0.9198	0.729	0.95	IL1RL1	87.26
cg14925994	chr6	32820999	-1.008	2.894	0.729	0.95	PSMB9	9.8
cg06328127	chr7	8469546	-0.596	1.711	0.729	0.95		38.32
cg23639841	chr8	95487349	0.0386	0.1108	0.729	0.95	RAD54B	2.55
cg23687994	chr7	77167216	-0.03982	0.1143	0.729	0.95	PTPN12	1.75
cg00462700	chr10	134021845	-0.3715	1.066	0.729	0.95	STK32C	33.41
cg02390209	chr16	25703018	-0.3001	0.8613	0.729	0.95	HS3ST4	6.63
cg02295078	chr17	16472670	-0.09183	0.2636	0.729	0.95	ZNF287	3.21
cg05425464	chr6	31854545	-0.1279	0.3673	0.729	0.95	EHMT2	94.21
cg20625683	chr15	31088666	-0.4235	1.216	0.729	0.95		82.05
cg14784242	chr6	24126060	-0.6572	1.887	0.729	0.95	NRSN1	67.18
cg19380303	chr15	90172193	0.2493	0.7158	0.729	0.95	KIF7	91.05
cg01224451	chr7	158279694	0.6654	1.91	0.729	0.95	PTPRN2	73.78
cg26696260	chr8	144588465	0.2189	0.6284	0.729	0.95	ZC3H3	90.41
cg03150857	chr7	106300577	0.3317	0.9523	0.729	0.95	FLJ36031	42.11
cg09244071	chr7	101768746	0.4182	1.2	0.729	0.95	CUX1	52.68
cg22089736	chr6	36359367	0.2952	0.8473	0.729	0.95	PXT1	85.85
cg25649200	chr17	79233120	0.02897	0.08316	0.729	0.95	SLC38A10	98.48
cg13360404	chr7	129710309	-0.05432	0.1559	0.729	0.95	KLHDC10	2.76
cg06834235	chrX	48334621	0.611	1.754	0.729	0.95	FTSJ1	9.29
cg13505393	chr11	76377572	-0.3019	0.8667	0.729	0.95	LRRC32	61.09
cg00563061	chr17	79381734	-0.5352	1.537	0.729	0.95	BAHCC1	48.3
cg21080246	chr13	22033151	0.06041	0.1734	0.729	0.95	ZDHHC20	1.35
cg22502153	chr17	46687312	-0.3092	0.8877	0.729	0.95	HOXB7	83.3
cg12086046	chr17	5389958	0.08938	0.2566	0.729	0.95	MIS12	5.38
cg19285797	chr10	129379217	-0.6694	1.922	0.729	0.95		37.42
cg23930856	chr6	50811724	-0.08012	0.23	0.729	0.95	TFAP2B	2.95
cg20018181	chr4	71554563	-0.05492	0.1577	0.729	0.95	UTP3	4.12
cg23971915	chr3	46742865	0.6965	2	0.729	0.95	TMIE	17.82
cg11632652	chr3	174648902	-0.5759	1.654	0.729	0.95	NAALADL2	84.92
cg16118803	chr6	29629716	-0.3341	0.9593	0.729	0.95	MOG	11.02
cg13727815	chr7	97800998	0.08618	0.2474	0.729	0.95	LMTK2	94.64
cg02188400	chr11	14406326	-0.103	0.2958	0.729	0.95		93.85
cg10406295	chr8	41167113	-0.1007	0.2891	0.729	0.95	SFRP1	4.14
cg11620328	chr6	31760521	0.2065	0.593	0.729	0.95	VARS	90.09
cg22452170	chr7	157427295	-1.249	3.588	0.729	0.95	PTPRN2	69.82
cg18700940	chr17	43371099	0.414	1.189	0.729	0.95	MAP3K14	77.23
cg10756274	chr17	77813223	0.1484	0.4261	0.729	0.95	CBX4	7.83
cg08647446	chr4	74486298	0.1269	0.3643	0.729	0.95	RASSF6	6.86
cg17321814	chr10	106440892	-0.5815	1.67	0.729	0.95	SORCS3	8.44
cg00612515	chr10	134894004	0.9715	2.79	0.729	0.95		64.54
cg01540949	chr11	126736629	0.3566	1.024	0.729	0.95	KIRREL3	32.08
cg23483562	chr13	41302006	-0.5025	1.443	0.729	0.95	MIR320D1	82.52
cg07106871	chr12	110011630	-0.04346	0.1248	0.729	0.95	MVK	3.25
cg21523688	chr15	45319037	0.6777	1.946	0.729	0.95	SORD	51.26
cg04468971	chr16	31454579	-0.0292	0.08386	0.729	0.95	ZNF843	2.39
cg04297406	chr4	16609513	-0.6092	1.749	0.729	0.95	LDB2	84.67
cg08610687	chr19	4246850	0.02548	0.07318	0.729	0.95	CCDC94	2.01
cg20347042	chr7	2122685	0.3081	0.8848	0.729	0.95	MAD1L1	88.63
cg09632185	chr10	115934003	-0.08443	0.2425	0.729	0.95	MIR2110	4.76
cg11277148	chr8	26371569	-0.0812	0.2332	0.729	0.95	PNMA2	3.32
cg19426388	chr19	45902045	-0.6416	1.842	0.729	0.95	PPP1R13L	30.56
cg06878808	chr1	17575210	0.133	0.382	0.729	0.95	PADI3	91.55
cg17759535	chr1	200010137	-0.9828	2.822	0.729	0.95	NR5A2	37.73
cg02795700	chr19	41036303	-0.1289	0.3701	0.729	0.95	SPTBN4	6.7
cg03677069	chr10	88718317	-0.5221	1.499	0.729	0.95	SNCG	18.5
cg17940162	chr13	107457102	-0.2984	0.8569	0.729	0.95		84.42
cg23028841	chr6	65214835	-1.199	3.443	0.729	0.95	EYS	63.99
cg03328526	chr1	155829014	-0.07907	0.2271	0.729	0.95	SYT11	4.6
cg17030238	chr1	156180190	0.4017	1.154	0.729	0.95	SLC25A44	67.65
cg05396017	chrX	37002530	1.179	3.385	0.729	0.95		42.29
cg26317056	chr5	43602919	-0.04608	0.1324	0.729	0.95	NNT	2.4
cg27191921	chr22	43042910	0.2886	0.829	0.729	0.95	CYB5R3	65.96
cg02609850	chr16	88559681	0.4337	1.246	0.729	0.95	ZFPM1	76.58
cg19729672	chr1	231004369	0.03751	0.1077	0.729	0.95	C1orf198	2.63
cg23274923	chr6	33372767	-0.1838	0.528	0.729	0.95	KIFC1	85.52
cg14260889	chr10	17275599	0.9754	2.802	0.729	0.95	VIM	53.62
cg10951305	chr6	31510149	0.238	0.6835	0.729	0.95	BAT1	8.8
cg17530031	chr2	242665670	-0.2903	0.8338	0.729	0.95	ING5	44.31
cg05015348	chr1	220373750	-0.1037	0.2978	0.729	0.95	RAB3GAP2	92.92
cg10113231	chr3	23958877	0.02703	0.07764	0.729	0.95	NKIRAS1	2.15
cg13150282	chr12	109531243	-0.1242	0.3568	0.729	0.95	ALKBH2	1.87
cg26610812	chr18	20716451	-0.09506	0.2731	0.729	0.95	CABLES1	2.76
cg00804803	chr1	10601595	-0.1905	0.5472	0.729	0.95	PEX14	92.24
cg16984885	chrX	118925542	-0.1875	0.5387	0.729	0.95	RPL39	5.34
cg19546700	chr19	939596	-0.4927	1.416	0.729	0.95	ARID3A	31.92
cg21606405	chr6	152795042	-0.7823	2.247	0.729	0.95	SYNE1	66.89
cg01070987	chr3	149687002	1.231	3.537	0.729	0.95	PFN2	35.01
cg04658077	chr6	40494446	-0.2226	0.6395	0.729	0.95	LRFN2	83.85
cg11199011	chr15	22955557	-0.1751	0.5029	0.729	0.95	CYFIP1	85.41
cg14323293	chr9	98280076	-0.566	1.626	0.729	0.95	PTCH1	42.09
cg22694931	chr6	168702788	-0.1766	0.5072	0.729	0.95		89.67
cg03964373	chr1	241800323	-1.615	4.639	0.729	0.95	CHML	66.69
cg11561218	chr6	24122547	0.5483	1.575	0.729	0.95		76.01
cg26416159	chr17	7077300	0.06475	0.186	0.729	0.95	ASGR1	97.13
cg14831798	chr6	4706427	-0.1695	0.487	0.729	0.95	CDYL	91.19
cg09494293	chr15	100146819	-0.4785	1.375	0.729	0.95	MEF2A	88.09
cg08504659	chr14	52734888	-0.3962	1.138	0.729	0.95	PTGDR	30.32
cg04322486	chr7	55601226	-0.429	1.232	0.729	0.95	VOPP1	54.76
cg10968199	chr20	62886886	-0.1801	0.5173	0.729	0.95	PCMTD2	3.03
cg17348791	chr13	39358839	-0.3857	1.108	0.729	0.95	FREM2	63.37
cg18326719	chr7	114584129	-0.4731	1.359	0.729	0.95	MDFIC	85.59
cg19103219	chr10	101287059	-0.827	2.376	0.729	0.95		48.84
cg01889143	chr5	134825791	-0.09385	0.2697	0.729	0.95		3.22
cg09931939	chr10	35894295	-0.3598	1.034	0.729	0.95	GJD4	30.09
cg10250091	chr20	43595013	-0.02214	0.06361	0.729	0.95	STK4	1.23
cg03273183	chr10	90761751	0.2948	0.847	0.729	0.95	FAS	85.02
cg08944563	chr10	91174254	-0.04538	0.1304	0.729	0.95	IFIT5	2.79
cg01738168	chr15	59397053	0.09462	0.2719	0.729	0.95	CCNB2	6.29
cg11548059	chr6	42225756	-0.3339	0.9594	0.729	0.95	TRERF1	77.44
cg27454298	chr10	131666169	-0.7795	2.24	0.729	0.95	EBF3	34.69
cg02020969	chr19	2484938	-0.3752	1.078	0.729	0.95		64.86
cg17776267	chr12	63327235	0.09352	0.2687	0.729	0.95	PPM1H	2.01
cg11208229	chr11	2182795	0.5996	1.723	0.729	0.95	INS	51.7
cg10961604	chr1	27709771	-0.2084	0.599	0.729	0.95	CD164L2	8.79
cg13716033	chr9	140447608	-0.3068	0.8815	0.729	0.95		84.9
cg25175654	chr17	80309275	-0.4435	1.274	0.729	0.95		49.64
cg19439071	chr17	74557625	-0.2445	0.7028	0.729	0.95	SNORD1A	67.2
cg02598756	chr7	45126148	-0.133	0.3822	0.729	0.95	NACAD	92.95
cg00472814	chr21	28217676	0.1245	0.3579	0.729	0.95	ADAMTS1	2.89
cg16442452	chr2	7739760	-1.379	3.963	0.729	0.95		70.22
cg20863715	chr8	86132552	0.1124	0.323	0.729	0.95	C8orf59	4.83
cg14506140	chr10	70360221	0.1481	0.4257	0.729	0.95	TET1	5.05
cg22929859	chr12	114835179	-0.9625	2.766	0.729	0.95	TBX5	56.34
cg17430268	chr17	73501021	0.2784	0.8	0.729	0.95	CASKIN2	92.57
cg03051392	chr3	50360176	0.2693	0.7738	0.729	0.95	HYAL2	46.05
cg03262627	chr8	57029877	0.1948	0.5598	0.729	0.95		11.19
cg05578055	chr8	16859045	0.03911	0.1124	0.729	0.95	FGF20	1.94
cg20878780	chr12	121880280	0.02925	0.08406	0.729	0.95	KDM2B	98.34
cg02245004	chr15	76634887	2.01	5.776	0.729	0.95		39.72
cg08379726	chr22	44351092	-0.09735	0.2798	0.729	0.95	SAMM50	2.3
cg18307838	chr2	228380005	-0.4512	1.297	0.729	0.95	AGFG1	83.2
cg10904972	chr11	119227328	-0.3016	0.8669	0.729	0.95	USP2	4.51
cg10735196	chr9	139377111	-0.135	0.3881	0.729	0.95	C9orf163	6.74
cg18366149	chr17	61483413	0.2426	0.6973	0.729	0.95	TANC2	87.93
cg09371693	chr12	57855541	-0.1571	0.4515	0.729	0.95	GLI1	9.3
cg17626563	chrX	18691141	-0.5298	1.523	0.729	0.95	RS1	84.97
cg13552026	chr9	91369283	0.2698	0.7754	0.729	0.95		54.22
cg24964215	chr2	161826714	0.2046	0.588	0.729	0.95		7.82
cg01455880	chr9	117268044	-0.1812	0.5209	0.729	0.95	DFNB31	4.64
cg10012722	chr2	237085763	-0.6094	1.752	0.729	0.95		30.43
cg26391702	chr5	140769440	-0.4749	1.365	0.729	0.95	PCDHGB4	62.26
cg21074535	chr11	76410147	-0.1733	0.4982	0.729	0.95	GUCY2E	84.58
cg19873842	chr12	26204575	-0.8266	2.376	0.729	0.95	RASSF8	76.23
cg17462559	chr12	3589826	0.8221	2.363	0.729	0.95		69.47
cg10021819	chr16	81856835	-0.4027	1.158	0.729	0.95	PLCG2	39.97
cg02218932	chr3	136069371	-0.5662	1.627	0.729	0.95	STAG1	61.25
cg12089335	chr10	101835723	-0.5499	1.581	0.729	0.95	CPN1	87.14
cg11025812	chr6	84569542	0.0368	0.1058	0.729	0.95	CYB5R4	2.3
cg07584003	chr1	214522542	0.269	0.7733	0.729	0.95		89.63
cg08781738	chr8	117876328	-0.574	1.65	0.729	0.95	RAD21	80.53
cg15922553	chr6	163711878	0.06361	0.1828	0.729	0.95	PACRG	96.99
cg19033654	chr6	30711138	-0.5526	1.589	0.729	0.95	IER3	11.02
cg07207891	chr12	1058582	0.05679	0.1633	0.729	0.95	RAD52	3.65
cg12123211	chr11	47290893	0.08477	0.2437	0.729	0.95	MADD	6.27
cg15716707	chr11	65585740	-0.03595	0.1034	0.729	0.95		2.18
cg01138164	chr7	96648447	-0.3802	1.093	0.729	0.95		56.89
cg07034315	chr2	225448924	-0.07573	0.2177	0.729	0.95	CUL3	4.49
cg22230387	chr11	6232209	0.1408	0.4047	0.729	0.95	C11orf42	93.03
cg07395075	chr16	56642428	-0.103	0.2962	0.729	0.95	MT2A	6.19
cg05988143	chr3	197488528	-0.1746	0.5018	0.729	0.95	FYTTD1	93.33
cg17336400	chr14	61201680	0.4358	1.253	0.729	0.95	MNAT1	14.54
cg13934288	chr9	115141877	0.06712	0.193	0.729	0.95	HSDL2	2.87
cg01017244	chr2	74357527	-0.3857	1.109	0.729	0.95		11.48
cg08939052	chr1	59491890	0.1262	0.3627	0.729	0.95		90.36
cg19756358	chr5	1479969	-0.462	1.328	0.729	0.95	LPCAT1	46.07
cg14338114	chr3	114215340	-0.5272	1.516	0.729	0.95	ZBTB20	83.91
cg07034850	chr1	23885086	0.5797	1.667	0.729	0.95	ID3	12.18
cg16571399	chr15	62939540	0.1052	0.3025	0.729	0.95	TLN2	94.26
cg26437825	chr5	43020161	-0.03226	0.09276	0.729	0.95		2.52
cg21743623	chr3	130682976	-0.8681	2.496	0.729	0.95	ATP2C1	69.72
cg07902156	chr5	1495284	-0.5846	1.681	0.729	0.95	LPCAT1	86.43
cg03016153	chr1	117296954	-0.304	0.8739	0.729	0.95	CD2	89.71
cg01152499	chr1	118148320	-0.1131	0.3252	0.729	0.95	FAM46C	3.94
cg26588045	chr19	41283090	-0.2088	0.6003	0.729	0.95	MIA	39.22
cg06582411	chr7	100229865	-0.5175	1.488	0.729	0.95	TFR2	58.4
cg10259265	chr2	242557379	-0.3111	0.8946	0.729	0.95	THAP4	63.71
cg19382584	chr10	63666609	-0.3484	1.002	0.729	0.95	ARID5B	88.91
cg26252027	chr1	2012218	0.1775	0.5102	0.729	0.95	PRKCZ	92.02
cg26231732	chr10	100069542	-0.1299	0.3735	0.729	0.95		10.93
cg20346388	chr12	49319767	0.5505	1.583	0.729	0.95	FKBP11	65.31
cg18456459	chr18	9707753	0.487	1.4	0.729	0.95	RAB31	21.13
cg09450657	chr4	8642776	0.366	1.052	0.729	0.95		80.29
cg25542878	chr4	6474782	-1.283	3.69	0.729	0.95	PPP2R2C	49.86
cg07381634	chr17	37753860	-0.4999	1.437	0.729	0.95		26.53
cg09314135	chr7	158851569	0.388	1.116	0.729	0.95	VIPR2	92.46
cg09354692	chr6	160122650	-0.2823	0.8117	0.729	0.95		16.4
cg07966251	chr2	10192518	0.08353	0.2402	0.729	0.95	KLF11	95.31
cg15773312	chr2	10472214	-0.4482	1.289	0.729	0.95	HPCAL1	58.17
cg07374961	chr7	157233142	1.453	4.178	0.729	0.95		57.15
cg19878838	chr4	77135506	0.3292	0.9468	0.729	0.95	SCARB2	45.89
cg16541628	chr11	47208367	-0.07813	0.2247	0.729	0.95	PACSIN3	4.57
cg23139801	chr20	10414776	-0.0934	0.2686	0.729	0.95	C20orf94	2.55
cg04487857	chr4	139096540	0.3326	0.9567	0.729	0.95	SLC7A11	76.21
cg06181463	chr3	64009142	-0.06729	0.1935	0.729	0.95	PSMD6	1.59
cg17445157	chr5	156351266	-0.8779	2.525	0.729	0.95	TIMD4	39.62
cg19916364	chr1	68961838	-0.6144	1.767	0.729	0.95	DEPDC1	44.24
cg11504739	chr11	62186060	0.1958	0.563	0.729	0.95	SCGB1A1	88.18
cg27605748	chr5	42951711	0.7057	2.03	0.729	0.95		52.09
cg07489950	chr5	40835510	-0.02909	0.08368	0.729	0.95	RPL37	1.87
cg04117986	chr5	149517768	0.3008	0.8652	0.729	0.95	PDGFRB	64.67
cg15152115	chr5	158737729	-0.06702	0.1927	0.729	0.95		2.88
cg23059946	chr2	217500594	0.8578	2.467	0.729	0.95	IGFBP2	52.95
cg21194140	chr2	128568865	-0.02592	0.07455	0.729	0.95	WDR33	1.91
cg00334063	chr3	147106010	1.241	3.569	0.729	0.95	ZIC4	37.6
cg26557270	chr6	116382179	-0.2868	0.8251	0.729	0.95	FRK	13.11
cg11284411	chr5	169931241	0.7224	2.078	0.729	0.95	KCNIP1	13.3
cg06650596	chr5	1041028	-0.5514	1.586	0.729	0.95		52.47
cg07955356	chr19	12992479	-0.05754	0.1655	0.729	0.95	DNASE2	3.11
cg09652977	chr12	49974218	0.1663	0.4783	0.729	0.95		82.83
cg14480446	chr5	87989154	0.5471	1.574	0.729	0.95		16.48
cg14442785	chr8	86379678	-0.2616	0.7524	0.729	0.95	CA2	92.63
cg02707593	chr5	54823369	-0.7878	2.266	0.729	0.95	PPAP2A	91.23
cg04358131	chr7	1572252	-0.1186	0.3412	0.729	0.95	MAFK	3.36
cg03025760	chrX	144906672	1.389	3.997	0.729	0.95	SLITRK2	68.28
cg08168737	chr11	134582466	-0.9287	2.671	0.729	0.95		61.37
cg04781820	chr10	124914221	0.06075	0.1747	0.729	0.95	BUB3	4.32
cg13470557	chr20	61431876	0.06997	0.2013	0.729	0.95	C20orf20	95.67
cg02359355	chr17	39992344	-0.02167	0.06233	0.729	0.95	NT5C3L	1.52
cg00098814	chr15	66679050	-0.08103	0.2331	0.729	0.95	MAP2K1	2.95
cg15283154	chr7	2605286	-0.2383	0.6855	0.729	0.95	IQCE	90.94
cg10829458	chr1	166134182	-0.08145	0.2343	0.729	0.95	FAM78B	4.58
cg22450460	chr6	7389544	0.07478	0.2151	0.729	0.95	CAGE1	6.66
cg21951330	chr6	130342020	-0.06092	0.1752	0.729	0.95	L3MBTL3	3.92
cg04486382	chr17	55483894	0.5365	1.543	0.729	0.95	MSI2	54.39
cg12959048	chr11	73096162	-0.234	0.6733	0.729	0.95	RELT	84.96
cg18348434	chr14	64195085	-0.04402	0.1266	0.729	0.95	SGPP1	3.17
cg05000748	chr21	36399146	-0.2132	0.6134	0.729	0.95	RUNX1	3.62
cg04133502	chr2	218058686	-0.4357	1.253	0.729	0.95		69.88
cg15845821	chr19	16830613	-0.2803	0.8063	0.729	0.95	NWD1	64.34
cg11410023	chr3	96533511	-0.8706	2.505	0.729	0.95	EPHA6	11.03
cg05897853	chr3	98234845	-0.4326	1.245	0.729	0.95	CLDND1	84.94
cg00757453	chrX	17986297	-0.6323	1.819	0.729	0.95		75.49
cg16678522	chr20	32149963	-0.2991	0.8603	0.729	0.95	CBFA2T2	66.59
cg25287591	chr6	33149777	-0.06204	0.1785	0.729	0.95	COL11A2	95.87
cg08567498	chr19	51307937	0.09423	0.2711	0.729	0.95	C19orf48	3.51
cg05259507	chr6	15691800	-0.05325	0.1532	0.729	0.95		3.01
cg26215849	chr13	41837663	0.2214	0.6369	0.729	0.95	MTRF1	9.7
cg25217535	chr10	35027638	0.08881	0.2555	0.729	0.95	PARD3	92.39
cg27459121	chr16	1757247	-0.326	0.9378	0.729	0.95	MAPK8IP3	33.24
cg09850661	chr12	125424758	-0.06084	0.175	0.729	0.95		1.89
cg26607867	chr4	83626456	-0.2144	0.6167	0.729	0.95	SCD5	90.38
cg10412286	chr16	89977652	0.03014	0.08672	0.729	0.95	TCF25	98.16
cg17576580	chr12	122706597	-0.1472	0.4234	0.729	0.95	DIABLO	90.45
cg00185122	chr16	3099434	-0.1275	0.3668	0.729	0.95	MMP25	92.98
cg13299023	chr21	40748324	-0.2166	0.6231	0.729	0.95		87.66
cg25726549	chr3	159386992	-0.3098	0.8914	0.729	0.95	SCHIP1	41.9
cg01614759	chr10	45495435	0.4631	1.333	0.729	0.95	C10orf25	79.23
cg00503852	chr1	62190933	-0.03892	0.112	0.729	0.95	TM2D1	1.96
cg09976893	chr8	117753093	-0.4158	1.196	0.729	0.95	EIF3H	72.58
cg24285858	chr11	111171337	-0.2239	0.6441	0.729	0.95	C11orf93	90.16
cg25905965	chrX	149861779	-0.2578	0.7418	0.729	0.95	MTMR1	9.79
cg19055323	chr17	39341434	-0.6393	1.839	0.729	0.95	KRTAP4-1	44.33
cg13634221	chr18	46498533	-0.3399	0.978	0.729	0.95		89.1
cg04177395	chr11	78496497	-0.2832	0.815	0.729	0.95	ODZ4	31.96
cg18724912	chr7	75357247	-0.2714	0.7809	0.729	0.95	HIP1	88.71
cg18503291	chr10	612314	0.1244	0.358	0.729	0.95	DIP2C	94.38
cg23380496	chr19	3831859	-0.7083	2.038	0.729	0.95	ZFR2	51.71
cg16229772	chr11	535615	0.05937	0.1708	0.729	0.95	HRAS	1.53
cg07599133	chr19	35068628	-0.5119	1.473	0.729	0.95	LOC643719	18.02
cg05746608	chr14	50698469	-0.1312	0.3775	0.729	0.95	SOS2	3.13
cg26906367	chr15	100642762	-0.5365	1.544	0.729	0.95	ADAMTS17	64.13
cg03020271	chr19	4867550	-0.0333	0.09582	0.729	0.95	PLIN3	2.47
cg00253851	chr16	8223276	0.04574	0.1316	0.729	0.95		3.1
cg12525543	chr19	8812709	-0.3955	1.138	0.729	0.95		9.22
cg20731015	chr12	32112329	0.1055	0.3037	0.729	0.95	C12orf35	5.82
cg12889510	chr2	204399188	-0.04772	0.1373	0.729	0.95	RAPH1	2.86
cg26834713	chr2	241567666	-0.7347	2.114	0.729	0.95	GPR35	46.99
cg22135315	chr8	22526608	-0.1187	0.3417	0.729	0.95	BIN3	3.17
cg23610841	chr8	30891077	-0.2285	0.6576	0.729	0.95	WRN	5.35
cg22629515	chr1	243712954	0.4003	1.152	0.729	0.95	AKT3	79.86
cg10136008	chr2	138721566	0.1594	0.4588	0.729	0.95	HNMT	5.5
cg02323277	chr12	115109504	-0.3731	1.074	0.729	0.95	TBX3	60.2
cg25717917	chr3	9989555	-0.7334	2.111	0.729	0.95	PRRT3	49.79
cg04705084	chr16	4790463	-0.1564	0.45	0.729	0.95	C16orf71	88.53
cg12417808	chr4	53525271	-0.1426	0.4104	0.729	0.95	USP46	5.08
cg03055478	chr14	23504523	-0.04003	0.1152	0.729	0.95	PSMB5	2.29
cg09378743	chr4	183366320	-0.1184	0.3408	0.729	0.95	ODZ3	95.18
cg16349656	chr7	150676364	-0.1506	0.4334	0.729	0.95	KCNH2	6.55
cg21031160	chr2	3151931	-0.6949	2	0.729	0.95		64.39
cg07755015	chr22	29278230	-0.1262	0.3631	0.729	0.95		91.79
cg01100796	chr1	53662040	0.04907	0.1412	0.729	0.95	CPT2	3.58
cg17478016	chr6	169846686	-0.9832	2.83	0.729	0.95		72.19
cg11734112	chr3	145809092	-0.6942	1.998	0.729	0.95	PLOD2	81.55
cg14374866	chr1	56983336	-0.3366	0.9688	0.729	0.95	PPAP2B	85.6
cg16899229	chrX	118715099	0.2144	0.6172	0.729	0.95	UBE2A	90.81
cg20897119	chr7	116164422	-0.22	0.6332	0.729	0.95	CAV1	9.53
cg19984911	chr5	150020338	-0.1976	0.5686	0.729	0.95	SYNPO	10.74
cg16575094	chr16	67195740	-0.2107	0.6064	0.729	0.95	FBXL8	83.71
cg27371466	chr6	34003640	-0.543	1.563	0.729	0.95	GRM4	47.03
cg09071280	chr1	39541952	0.2896	0.8336	0.729	0.95		88.11
cg21813612	chr12	113957655	-0.6792	1.955	0.729	0.95		62.26
cg15540054	chr19	45004280	-0.0973	0.2801	0.729	0.95	ZNF180	2.16
cg07421005	chr4	5706354	-0.6023	1.734	0.729	0.95	EVC2	86.16
cg23685149	chr10	99205954	-0.02113	0.06081	0.729	0.95	ZDHHC16	1.65
cg15843217	chr4	699224	-0.1802	0.5186	0.729	0.95	PCGF3	13.75
cg27236629	chr15	96877720	0.3448	0.9925	0.729	0.95	NR2F2	27.79
cg02741854	chr5	52285176	0.1154	0.3321	0.729	0.95	ITGA2	6.47
cg13355253	chr5	2726310	-0.8989	2.587	0.729	0.95		42.72
cg07319363	chr15	36863635	0.3876	1.116	0.729	0.95		76.55
cg02064740	chr1	151146902	0.1035	0.2979	0.729	0.95	TMOD4	93.35
cg23659337	chr14	72983722	-0.2587	0.7446	0.729	0.95	RGS6	11.49
cg18395558	chr19	12939446	-0.04678	0.1347	0.729	0.95	RTBDN	3.23
cg03537802	chr11	101868388	0.3333	0.9594	0.729	0.95	KIAA1377	84.03
cg00428638	chr19	7224713	0.4149	1.194	0.729	0.95	INSR	73.14
cg25506059	chr17	80872065	-0.4533	1.305	0.729	0.95	TBCD	78.37
cg20458563	chr1	157963231	-0.2533	0.7292	0.729	0.95	KIRREL	6.88
cg13702949	chr2	656917	-0.1417	0.408	0.729	0.95		89.82
cg06350882	chr7	47120534	-0.6164	1.775	0.729	0.95		58.57
cg07907641	chr19	857545	0.4869	1.402	0.729	0.95		64.74
cg26003934	chr7	155598546	-0.7845	2.259	0.729	0.95	SHH	23.52
cg14161454	chr11	61323667	0.4452	1.282	0.729	0.95	SYT7	82.41
cg26072851	chr17	56296444	-0.118	0.3398	0.729	0.95	MKS1	5.77
cg03166323	chr16	30457367	-0.07064	0.2034	0.729	0.95	SEPHS2	3.64
cg23279792	chr2	242987510	0.9368	2.697	0.729	0.95		60.67
cg04482712	chr17	72757293	0.3593	1.035	0.729	0.95	SLC9A3R1	60.42
cg06005173	chr8	1298350	1.15	3.31	0.729	0.95		82.11
cg06901147	chr13	114321473	0.4024	1.159	0.729	0.95	GRK1	55.56
cg25586244	chr6	30889078	-0.1048	0.3017	0.729	0.95	VARS2	94.94
cg18342279	chr4	48492344	-1.51	4.347	0.729	0.95	ZAR1	22.49
cg05137146	chr16	30103511	-0.1661	0.4783	0.729	0.95	TBX6	7.19
cg01088382	chr10	23464290	0.591	1.702	0.729	0.95		26.17
cg05797463	chr1	6306210	0.09557	0.2752	0.729	0.95		4.93
cg00409552	chr8	42275220	-0.1186	0.3416	0.729	0.95	SLC20A2	96.65
cg13826290	chr6	168665533	-0.2561	0.7373	0.729	0.95		89.64
cg13632655	chr7	158266097	-0.3671	1.057	0.729	0.95	PTPRN2	41.02
cg06300107	chrX	63616425	-0.4471	1.287	0.729	0.95	MTMR8	40
cg11621911	chr13	102069296	-0.1726	0.497	0.729	0.95	NALCN	6.11
cg12100376	chr1	11311435	-0.4726	1.361	0.729	0.95	MTOR	66.39
cg04322298	chr2	190635899	-0.2598	0.7481	0.729	0.95	ORMDL1	87.82
cg01314597	chr4	4609712	0.1594	0.4589	0.729	0.95		91.7
cg08633085	chr6	130031345	-0.03447	0.09926	0.729	0.95	ARHGAP18	2.54
cg01902059	chr17	80671131	0.5721	1.647	0.729	0.95		88.3
cg25214584	chr10	135191349	-0.268	0.7716	0.729	0.95	PAOX	78.56
cg14896608	chr17	1799628	0.06218	0.1791	0.729	0.95	RPA1	96.96
cg04141379	chr1	48938046	-0.1244	0.3581	0.729	0.95	SPATA6	2.58
cg16661609	chr19	55172983	-1.124	3.237	0.729	0.95	LILRB4	69.99
cg06365303	chr20	2801844	-0.6135	1.767	0.729	0.95		30.65
cg05265703	chr3	137787902	-0.49	1.411	0.729	0.95	DZIP1L	31.16
cg04723401	chr14	29229249	-0.592	1.705	0.729	0.95		8.8
cg18596686	chr20	61908483	0.03815	0.1099	0.729	0.95	ARFGAP1	97.48
cg03469655	chr6	123385000	-0.6258	1.802	0.729	0.95	CLVS2	30.76
cg05774915	chr3	27755417	-0.7824	2.253	0.729	0.95		14.98
cg06394446	chr17	923746	0.1915	0.5513	0.729	0.95	ABR	90.71
cg09808343	chr1	150266643	-0.09808	0.2824	0.729	0.95	MRPS21	7.74
cg11829626	chr17	18811532	-0.08419	0.2425	0.729	0.95	PRPSAP2	96.25
cg12355180	chr1	220102013	0.1062	0.306	0.729	0.95	SLC30A10	6.18
cg03369465	chr6	33291367	0.2497	0.7192	0.729	0.95	DAXX	4.95
cg05220968	chr6	146057943	-0.4142	1.193	0.729	0.95	EPM2A	81.65
cg06349364	chr19	10420263	-0.1288	0.3709	0.729	0.95	ZGLP1	92.64
cg04400540	chr1	44440242	-0.05208	0.15	0.729	0.95	ATP6V0B	4.05
cg04301857	chr19	56604827	-0.1413	0.4069	0.729	0.95	ZNF787	92.18
cg12569089	chr20	35724525	-0.1366	0.3935	0.729	0.95	RBL1	4.41
cg16672557	chr19	15538910	0.1867	0.5378	0.729	0.95	WIZ	91.41
cg21865657	chr19	3687751	0.3845	1.107	0.729	0.95	PIP5K1C	47.02
cg11496432	chr8	37605359	0.458	1.319	0.729	0.95	LOC728024	53.7
cg19589800	chr12	93820263	-0.4674	1.346	0.729	0.95	UBE2N	78.04
cg11524974	chr15	61368973	-0.6339	1.826	0.729	0.95	RORA	35.91
cg15062216	chr4	17625982	0.1243	0.3579	0.729	0.95	MED28	91.6
cg13265003	chr21	43919023	0.206	0.5934	0.729	0.95	SLC37A1	79.28
cg04071812	chr10	131926270	-0.03659	0.1054	0.729	0.95		2.65
cg05317956	chr10	99409824	-0.316	0.9101	0.729	0.95	PI4K2A	71.83
cg19626737	chr15	68633792	0.28	0.8064	0.729	0.95	ITGA11	52.62
cg13396738	chr6	30850718	-0.1095	0.3153	0.729	0.95	DDR1	6.57
cg05324194	chr16	55365444	-0.8598	2.476	0.729	0.95		37.54
cg08950745	chr2	85582299	0.1132	0.3259	0.729	0.95	ELMOD3	6.22
cg17070539	chr3	16647103	0.1407	0.4054	0.729	0.95	DAZL	93.96
cg23701012	chr17	49004644	0.2441	0.7029	0.729	0.95		86.73
cg04161526	chr6	31696519	-0.4039	1.163	0.729	0.95	DDAH2	45.65
cg25580782	chr10	6003621	0.2292	0.6602	0.729	0.95	IL15RA	89.35
cg19925801	chr2	175083424	-0.3136	0.9033	0.729	0.95	OLA1	90.53
cg27159651	chr15	31195931	0.7166	2.064	0.729	0.95	MTMR15	9.37
cg26891237	chr6	36966223	0.7238	2.085	0.729	0.95		90.28
cg08926713	chr6	29723407	-1.226	3.531	0.729	0.95		49.09
cg16542473	chr5	123424832	-0.4843	1.395	0.729	0.95		86.96
cg21178618	chr14	101484481	-0.6191	1.783	0.729	0.95		40.14
cg01532589	chr14	25159330	0.8986	2.588	0.729	0.95		39.84
cg03678039	chr17	74525066	0.565	1.628	0.729	0.95	CYGB	72.46
cg01315067	chr10	51576232	0.243	0.7	0.729	0.95	NCOA4	79.66
cg09972052	chr7	139695348	-0.3057	0.8807	0.729	0.95	TBXAS1	36.02
cg07484255	chr15	43025164	-0.1887	0.5437	0.729	0.95	CDAN1	95.07
cg24677744	chr12	29302016	1.23	3.544	0.729	0.95		21.97
cg27449959	chr8	146024786	-0.1381	0.3979	0.729	0.95	ZNF517	4.53
cg12710531	chr11	88032774	-0.4473	1.289	0.729	0.95	CTSC	84.76
cg12412390	chr4	96469286	-0.06926	0.1995	0.729	0.95	UNC5C	3.4
cg21928385	chr2	7948150	0.4728	1.362	0.729	0.95		23.29
cg09271065	chr13	25082698	-0.3015	0.8685	0.729	0.95	PARP4	91.63
cg00364615	chr15	67424723	0.1553	0.4475	0.729	0.95	SMAD3	21.51
cg24039081	chr3	197155143	-0.1463	0.4213	0.729	0.95		8.1
cg13846555	chr16	67970749	-0.0333	0.09593	0.729	0.95	PSMB10	1.91
cg03611307	chr8	128972059	0.1942	0.5595	0.729	0.95	MIR1205	86.81
cg23542436	chr14	99947690	0.1149	0.331	0.729	0.95	SETD3	7.1
cg00875541	chr6	31778942	-0.3468	0.9991	0.729	0.95	HSPA1L	50.67
cg07008591	chr11	12809661	0.3266	0.941	0.729	0.95	TEAD1	80.99
cg18987335	chr2	177039862	-0.9676	2.788	0.729	0.95		29.29
cg17191957	chrX	130204734	-0.834	2.403	0.729	0.95	FLJ30058	75.92
cg22117188	chr3	52347940	-0.2894	0.8337	0.729	0.95		68.94
cg17765553	chr8	35731494	-0.6612	1.905	0.729	0.95		28.57
cg01249187	chr16	1204617	-0.2728	0.786	0.729	0.95	CACNA1H	9.56
cg19917300	chr17	80022823	-0.3441	0.9915	0.729	0.95	DUS1L	33.33
cg27056119	chr6	2842239	-0.03113	0.08969	0.729	0.95	SERPINB1	2.47
cg27626387	chr16	31083776	0.3544	1.021	0.729	0.95	ZNF668	63.06
cg19183252	chr4	120665941	-0.7158	2.062	0.729	0.95		55.12
cg12851429	chr6	124123931	-0.09028	0.2601	0.73	0.95	NKAIN2	3.37
cg08699646	chr16	58019359	0.6289	1.812	0.73	0.95	TEPP	15.1
cg18886157	chr1	3807387	-0.804	2.317	0.73	0.95	C1orf174	90.94
cg01948367	chr5	93327134	-0.245	0.7059	0.73	0.95	FAM172A	82.89
cg17436025	chr1	26673607	-0.1361	0.3923	0.73	0.95		92.55
cg03985351	chr6	131657922	-0.3265	0.9408	0.73	0.95		84.94
cg26617787	chr11	123396133	-0.302	0.8703	0.73	0.95	GRAMD1B	74.79
cg11361895	chr2	261362	0.2996	0.8634	0.73	0.95	SH3YL1	74.88
cg24438145	chr17	48624694	0.1141	0.3288	0.73	0.95	SPATA20	4.83
cg04270489	chr11	85827505	-0.1908	0.5497	0.73	0.95		91.28
cg07464408	chr2	47916139	-0.1928	0.5555	0.73	0.95		83.59
cg08178956	chr2	42345201	-0.4443	1.28	0.73	0.95		69.65
cg24986915	chr5	157079825	0.1269	0.3658	0.73	0.95	SOX30	94.35
ch.12.66001376R	chr12	67715109	-0.1033	0.2976	0.73	0.95		6.56
cg06430632	chr6	166746926	-0.2685	0.7739	0.73	0.95	SFT2D1	88.9
cg11941428	chr3	52005731	0.3805	1.097	0.73	0.95	ABHD14B	74.37
cg25748441	chr2	202122587	-0.4416	1.273	0.73	0.95	CASP8	50.47
cg22701056	chr5	33370896	1.001	2.883	0.73	0.95		70.53
cg25239156	chr10	131566948	-0.4894	1.41	0.73	0.95		60.65
cg14651896	chr9	124094730	0.1903	0.5484	0.73	0.95	GSN	83.99
cg00109069	chr16	85433452	-0.1764	0.5084	0.73	0.95		92.96
cg21917532	chr8	114448665	0.4871	1.404	0.73	0.95	CSMD3	8.64
cg13055199	chr15	75136278	0.4904	1.413	0.73	0.95	ULK3	21.4
cg06704969	chr3	194797099	0.3708	1.069	0.73	0.95	C3orf21	90.64
cg23676880	chr19	23082052	0.6373	1.837	0.73	0.95		82.92
cg23762657	chr6	91600978	0.4725	1.362	0.73	0.95		18.26
cg01827717	chr1	90287312	-0.1189	0.3427	0.73	0.95	LRRC8D	8.91
cg17473600	chr1	75596161	0.7717	2.224	0.73	0.95	LHX8	24.24
cg11942470	chr9	86594803	-0.06882	0.1983	0.73	0.95	HNRNPK	4.42
cg07778290	chr12	6325048	-0.2629	0.7578	0.73	0.95	CD9	88.64
cg06799163	chr5	137670363	-0.3407	0.9819	0.73	0.95		73.07
cg20672930	chr12	259396	-0.4933	1.422	0.73	0.95	IQSEC3	83.53
cg00641052	chr16	50753673	-0.4313	1.243	0.73	0.95	NOD2	52.5
cg18024260	chr1	1019860	-0.1038	0.2991	0.73	0.95	C1orf159	98.36
cg03442545	chr11	68228164	-0.04255	0.1226	0.73	0.95	SAPS3	3.39
cg03576234	chr3	187456447	-0.02226	0.06417	0.73	0.95	BCL6	1.33
cg06902764	chrX	139586086	0.784	2.26	0.73	0.95	SOX3	21.91
cg10520500	chr13	45680793	-0.3648	1.052	0.73	0.95		62.4
cg17283889	chr5	1573743	0.2297	0.6622	0.73	0.95	SDHAP3	86.85
cg10134889	chr3	107880772	-0.4772	1.376	0.73	0.95	IFT57	84.34
cg25202943	chr17	37331623	0.3499	1.009	0.73	0.95	CACNB1	34.05
cg02993630	chr1	94311961	-0.02925	0.08432	0.73	0.95	MIR760	2.53
cg25551987	chr5	44808838	-0.03739	0.1078	0.73	0.95	MRPS30	2.45
cg21185355	chr3	41975014	0.7525	2.169	0.73	0.95	ULK4	35.75
cg21342611	chrX	134655893	0.2696	0.7772	0.73	0.95	DDX26B	7.96
cg20090194	chr10	75401258	-0.255	0.7351	0.73	0.95	MYOZ1	73.25
cg02278307	chr19	14801245	-0.08161	0.2353	0.73	0.95	ZNF333	7.27
cg22210627	chr3	158390671	0.6464	1.864	0.73	0.95	LXN	26.71
cg11342534	chr11	2211039	0.2279	0.6569	0.73	0.95		86.82
cg06615816	chr3	19184794	0.6922	1.996	0.73	0.95		32.28
cg08362486	chr16	4935615	0.06344	0.1829	0.73	0.95	PPL	96.83
cg16884974	chr7	19748812	-0.0302	0.08706	0.73	0.95	TWISTNB	1.76
cg07757460	chr3	47168872	-0.1419	0.4089	0.73	0.95	SETD2	91.4
cg19201723	chr20	7921280	0.8256	2.38	0.73	0.95	HAO1	72.62
cg24106040	chr1	44612654	-0.1283	0.3699	0.73	0.95		92.64
cg13080565	chr6	101846797	-1.185	3.417	0.73	0.95	GRIK2	43.39
cg22364904	chr2	134594725	-0.6701	1.932	0.73	0.95		58.84
cg08034643	chr17	55163474	-0.02529	0.07289	0.73	0.95	AKAP1	2.02
cg17094624	chr1	245254667	-0.2249	0.6482	0.73	0.95	EFCAB2	89.89
cg21534584	chr20	57485816	-0.303	0.8736	0.73	0.95	GNAS	92.45
cg14260522	chr7	72935677	-0.4267	1.23	0.73	0.95	BAZ1B	30.93
cg01776298	chr16	23767194	0.6234	1.797	0.73	0.95	CHP2	72.35
cg03041629	chr11	100463590	-0.3337	0.9622	0.73	0.95		83.44
cg25195158	chr12	118500481	-0.07085	0.2043	0.73	0.95		4.12
cg18778196	chr15	67054877	0.1936	0.558	0.73	0.95	SMAD6	14.33
cg07065683	chr16	31153871	-0.03256	0.09387	0.73	0.95	PRSS36	1.6
cg26378179	chr14	87477349	-1.772	5.109	0.73	0.95		50.08
cg13494489	chr9	124535465	0.05764	0.1662	0.73	0.95	DAB2IP	97.88
cg19619653	chr11	118938469	0.02597	0.07486	0.73	0.95	VPS11	2.07
cg19910796	chr2	131449749	-0.721	2.079	0.73	0.95		75.09
cg20829404	chr20	61448319	0.3107	0.896	0.73	0.95	COL9A3	9.97
cg16219271	chrX	7070284	-0.1208	0.3483	0.73	0.95		93.81
cg01336552	chr19	12304452	-0.157	0.4527	0.73	0.95		91.37
cg13686115	chr10	60936626	0.5009	1.444	0.73	0.95	PHYHIPL	11.05
ch.11.104643362R	chr11	105138152	-0.3633	1.048	0.73	0.95		11.07
cg23657707	chr19	1050977	-1.178	3.396	0.73	0.95	ABCA7	74.6
cg12661343	chr3	52312684	0.2199	0.6341	0.73	0.95	WDR82	17.99
cg10734240	chr19	37329090	0.1576	0.4544	0.73	0.95	ZNF790	10.33
cg06646139	chr4	78096345	-0.4327	1.248	0.73	0.95		42.86
cg22649800	chr7	44748210	0.2219	0.64	0.73	0.95	OGDH	59.63
cg08916477	chr16	30391350	-0.2817	0.8123	0.73	0.95	SEPT1	83.07
cg16663855	chr1	9820950	0.1729	0.4987	0.73	0.95	CLSTN1	91.17
cg23581186	chr21	32119309	-0.6935	2	0.73	0.95	KRTAP21-2	20.43
cg23869439	chr8	17026405	0.1689	0.4871	0.73	0.95	ZDHHC2	92.13
cg21707521	chr2	238875814	0.1206	0.3478	0.73	0.95	UBE2F	5.09
cg21009226	chr2	201753787	0.04602	0.1327	0.73	0.95	PPIL3	3.23
cg05030405	chr14	73026288	-0.2494	0.7192	0.73	0.95	RGS6	37.11
cg24367850	chr1	27217401	0.2154	0.6213	0.73	0.95	GPN2	85.86
cg06108661	chr7	17822217	-0.7471	2.154	0.73	0.95		79.85
cg09820084	chr6	18387507	-0.1458	0.4204	0.73	0.95	RNF144B	3.16
cg25982965	chr6	44253910	0.6722	1.939	0.73	0.95	TCTE1	39.43
cg15262352	chr7	5013468	-0.07043	0.2031	0.73	0.95	RNF216L	4.77
cg26731187	chr8	74703692	-0.709	2.045	0.73	0.95	UBE2W	83.29
cg07195301	chr5	121648993	0.1978	0.5704	0.73	0.95	SNCAIP	6.43
cg15869463	chr17	62777690	0.291	0.8393	0.73	0.95	LOC146880	14.54
cg23784160	chr7	2260593	-0.04944	0.1426	0.73	0.95	MAD1L1	97.62
cg04550740	chr15	52821405	-0.1469	0.4237	0.73	0.95	MYO5A	5.24
cg01053763	chr11	9992187	-0.1039	0.2997	0.73	0.95	SBF2	95.11
cg24574902	chr3	47455785	-0.2511	0.7243	0.73	0.95	SCAP	45.5
cg16443424	chr18	57364868	-0.02964	0.08547	0.73	0.95	CCBE1	1.85
cg25649680	chr3	85007992	-0.1913	0.5519	0.73	0.95	CADM2	5.81
cg15727925	chr19	9546735	0.922	2.659	0.73	0.95	ZNF266	73.89
cg01991687	chr19	5290521	-0.4589	1.324	0.73	0.95	PTPRS	45.96
cg06937051	chr8	144545814	0.2384	0.6877	0.73	0.95	ZC3H3	78.6
cg00439733	chr2	240970175	-0.2634	0.7597	0.73	0.95	OR6B2	14.28
cg05876069	chr5	150020288	0.1829	0.5274	0.73	0.95	SYNPO	11.76
cg19447496	chr13	48891072	0.2299	0.6632	0.73	0.95	RB1	87.76
cg15618978	chr3	160167990	-0.07686	0.2217	0.73	0.95	TRIM59	3.84
cg04260557	chr16	77825828	-0.7107	2.05	0.73	0.95	VAT1L	62.17
cg02995493	chr1	66311218	-0.7856	2.266	0.73	0.95	PDE4B	65.54
cg26305881	chr1	33207167	0.1006	0.2902	0.73	0.95	KIAA1522	5.96
cg08978399	chr3	194835888	0.02545	0.07341	0.73	0.95	C3orf21	98.58
cg07268319	chr17	79790705	-0.03608	0.1041	0.73	0.95	FAM195B	1.74
cg06503306	chr19	44864843	-1.081	3.118	0.73	0.95		33.33
cg06745145	chr7	90664816	-0.44	1.269	0.73	0.95	CDK14	78.03
cg12483476	chr5	178421711	0.7564	2.182	0.73	0.95	GRM6	6.77
cg06058311	chr8	132915134	-0.6668	1.923	0.73	0.95	EFR3A	74
cg18718102	chr9	136203289	-0.2158	0.6224	0.73	0.95	SURF6	13.11
cg16755026	chr16	989298	-0.7961	2.296	0.73	0.95	LMF1	82.5
cg20120351	chr11	62697247	-0.1294	0.3732	0.73	0.95		90.19
cg26300135	chr1	3324243	-0.4386	1.265	0.73	0.95	PRDM16	37.15
cg04654530	chr2	63282702	1.529	4.41	0.73	0.95	OTX1	44.35
cg22767166	chr8	49833685	-0.1198	0.3456	0.73	0.95	SNAI2	6.5
cg22623133	chr7	27195960	-0.3178	0.9166	0.73	0.95	HOXA7	3.69
cg23164535	chr6	32044869	0.3585	1.034	0.73	0.95	TNXB	50.79
cg00238353	chr10	129785537	0.7121	2.054	0.73	0.95	PTPRE	50.25
cg03604417	chr9	135116708	0.1863	0.5375	0.73	0.95	NTNG2	10.18
cg01957189	chr1	72748389	-0.4689	1.353	0.73	0.95	NEGR1	14.96
cg21016699	chr5	131133566	0.4192	1.209	0.73	0.95	FNIP1	75.55
cg18430156	chr2	187558795	-0.1142	0.3295	0.73	0.95	FAM171B	2.04
cg04351205	chr2	143886326	-0.5497	1.586	0.73	0.95	ARHGAP15	48.35
cg01241986	chr14	100704344	0.02729	0.07872	0.73	0.95	YY1	2.12
cg05992786	chr12	54446308	0.5687	1.64	0.73	0.95	HOXC4	59.87
cg08408433	chr19	47127358	0.7722	2.228	0.73	0.95	PTGIR	68.18
cg21236860	chr7	66766855	0.3614	1.043	0.73	0.95	PMS2L4	58.25
cg26336265	chr6	25042955	-0.691	1.994	0.73	0.95		41.23
cg27354296	chr17	80798299	-0.4589	1.324	0.73	0.95	TBCD	39.63
cg01964467	chr1	113033507	-0.08184	0.2361	0.73	0.95	WNT2B	94.59
cg11142389	chr3	147125765	1.265	3.651	0.73	0.95	ZIC4	50.96
cg04578792	chr3	128152268	-0.1834	0.5291	0.73	0.95		31.01
cg14031381	chr17	75181131	0.2198	0.6342	0.73	0.95	SEC14L1	81.83
cg19942383	chr3	42979226	-0.3994	1.152	0.73	0.95		74.31
cg08178940	chr6	50808627	0.5826	1.681	0.73	0.95	TFAP2B	17.34
cg10095534	chr15	48931946	0.5864	1.692	0.73	0.95	FBN1	72.29
cg00903154	chr16	3453729	0.3398	0.9804	0.73	0.95	ZNF174	88.3
cg14602471	chr19	44405998	0.102	0.2942	0.73	0.95		3.98
cg25595084	chr5	173986413	0.2709	0.7816	0.73	0.95		24.23
cg01136191	chr2	97215100	0.1307	0.3771	0.73	0.95	ARID5A	89.61
cg10387901	chr3	15106641	-0.1825	0.5265	0.73	0.95	MRPS25	5.59
cg25518092	chr21	38850513	-0.5283	1.524	0.73	0.95	DYRK1A	85.39
cg12390946	chr10	134351197	-0.08399	0.2423	0.73	0.95	INPP5A	5.5
cg20235901	chr18	34409524	0.2229	0.6432	0.73	0.95	KIAA1328	9.61
cg04180929	chr14	105030570	-0.03549	0.1024	0.73	0.95		2.51
cg05994294	chr4	1374658	-0.1056	0.3048	0.73	0.95	KIAA1530	96.63
cg01275687	chr1	72748610	-0.07571	0.2184	0.73	0.95	NEGR1	5.49
cg03719026	chr12	6619479	-0.1597	0.4608	0.73	0.95	SCARNA10	90.08
cg18857759	chr1	248110661	-1.201	3.466	0.73	0.95	OR2L8	57.9
cg01163066	chr12	7126256	-0.06455	0.1863	0.73	0.95	LPCAT3	4.87
cg20716738	chr19	49967136	-0.121	0.3491	0.73	0.95	ALDH16A1	93.85
cg04938315	chr1	152080543	-0.2766	0.7982	0.73	0.95	TCHH	3.21
ch.12.1181547R	chr12	56744200	-0.05114	0.1476	0.73	0.95	STAT2	3.15
cg00419333	chr16	69458555	-0.04312	0.1244	0.73	0.95	CYB5B	2.93
cg16274024	chr11	70933610	0.2072	0.5979	0.73	0.95	SHANK2	93.81
cg23678722	chr13	25338390	0.7744	2.235	0.73	0.95	RNF17	69.43
cg01000408	chr19	41106994	-0.1563	0.451	0.73	0.95	LTBP4	9
cg03768513	chr22	24552594	0.6008	1.734	0.73	0.95	CABIN1	36.89
cg24548682	chr4	57687768	-0.1389	0.4008	0.73	0.95	SPINK2	4.36
cg04001374	chr11	10427964	0.09652	0.2785	0.73	0.95		4.72
cg17145559	chr2	114866027	-0.5914	1.707	0.73	0.95		81.02
cg23838434	chr22	17652388	-0.02461	0.07101	0.73	0.95		1.38
cg07836661	chr18	12407797	-0.03842	0.1109	0.73	0.95	SLMO1	1.45
cg06478398	chr19	1479426	-0.1803	0.5202	0.73	0.95	C19orf25	4.1
cg14250138	chr11	1785804	-0.1486	0.429	0.73	0.95	CTSD	9.78
cg26552774	chr15	44092398	-0.1973	0.5693	0.73	0.95	SERINC4	84.81
cg14014699	chr9	139685500	-0.07392	0.2133	0.73	0.95	TMEM141	5.3
cg19247310	chr11	59132298	0.9262	2.673	0.73	0.95	OR5AN1	33.18
cg04933438	chr16	78629479	-0.1265	0.3651	0.73	0.95	WWOX	93.63
cg14020052	chr2	240174659	0.7369	2.127	0.73	0.95	HDAC4	57.58
cg03812384	chr18	30051374	-0.07802	0.2252	0.73	0.95	FAM59A	3.62
cg14115756	chr9	125795935	-0.3424	0.9883	0.73	0.95	GPR21	70.87
cg02842629	chr19	12267796	0.03984	0.115	0.73	0.95	ZNF625	2.81
cg13530938	chr2	239140190	0.109	0.3146	0.73	0.95	LOC151174	2.08
cg19732653	chr1	245848798	-0.06712	0.1937	0.73	0.95	KIF26B	97.5
cg00977161	chr7	100607615	-0.3186	0.9196	0.73	0.95		28.5
cg24593272	chr10	102977637	-0.2747	0.7928	0.73	0.95		14.1
cg01821022	chr12	42775908	-0.4202	1.213	0.73	0.95	PPHLN1	24.38
cg08639279	chr11	124770463	-0.5342	1.542	0.73	0.95		34.57
cg01763575	chr20	44875431	-1.025	2.959	0.73	0.95	CDH22	46.75
cg21517320	chr19	19932702	-0.4208	1.215	0.73	0.95	ZNF506	3.87
cg09962377	chr16	522007	-0.08792	0.2538	0.73	0.95	RAB11FIP3	94.37
cg22657772	chr11	116891433	-0.1412	0.4075	0.73	0.95	SIK3	91.4
cg22978087	chr8	24814126	-1.08	3.116	0.73	0.95	NEFL	14.63
cg03867979	chr6	170479824	-0.5182	1.496	0.73	0.95		80.56
cg14838086	chr6	31671273	-0.1092	0.3151	0.73	0.95	BAT5	7.16
cg12856541	chr4	54810562	0.2992	0.8635	0.73	0.95		85.63
cg15324756	chr13	110961142	-0.4363	1.259	0.73	0.95	COL4A2	14.43
cg22825871	chr6	32043561	-0.363	1.048	0.73	0.95	TNXB	72.33
cg03941745	chr16	30442009	-0.05626	0.1624	0.73	0.95	DCTPP1	97.1
cg21898346	chr7	87505703	-0.1441	0.4158	0.73	0.95	SLC25A40	4.49
cg25930161	chr5	178551993	-0.2834	0.8181	0.73	0.95	ADAMTS2	95.35
cg06740985	chr7	13579700	0.9018	2.603	0.73	0.95		78.57
cg04405547	chr3	31508501	0.2961	0.8549	0.73	0.95		77.54
cg24165121	chr20	23398291	-0.2133	0.6157	0.73	0.95	NAPB	88.92
cg10420578	chr5	1430867	-0.6775	1.956	0.73	0.95	SLC6A3	60.13
cg17794996	chr6	31806478	0.6538	1.887	0.73	0.95	C6orf48	44.88
cg22746109	chr2	20494247	-0.4206	1.214	0.73	0.95	PUM2	89.85
cg26152897	chr4	48425555	-0.2445	0.706	0.73	0.95	SLAIN2	89.65
cg14252237	chr2	137077233	-1.054	3.042	0.73	0.95		87
cg05882781	chr10	63660566	-0.1126	0.3252	0.73	0.95	ARID5B	6.2
cg03356026	chr3	176912588	-0.4541	1.311	0.73	0.95	TBL1XR1	73.54
cg16098545	chr12	26492312	-0.3791	1.095	0.73	0.95	ITPR2	84.03
cg23976437	chr5	131136715	-0.1088	0.3142	0.73	0.95		93.34
cg15107724	chr1	36054124	0.3222	0.9303	0.73	0.95	TFAP2E	75.67
cg11409350	chr17	73126499	-0.445	1.285	0.73	0.95	NT5C	52.13
cg09985745	chr14	59112525	-0.3921	1.132	0.73	0.95	DACT1	39.69
cg26985366	chr7	44261120	0.4214	1.217	0.73	0.95	CAMK2B	21.1
cg15500929	chr1	85666720	-0.1893	0.5466	0.73	0.95	SYDE2	4.64
cg05902063	chr12	96794315	-0.1836	0.5302	0.73	0.95	CDK17	4.69
cg15779737	chr3	138654924	-0.1027	0.2966	0.73	0.95		6.99
cg01077058	chr2	241083864	0.3997	1.154	0.73	0.95		24.93
cg25620125	chr11	61106775	0.03218	0.09291	0.73	0.95	DAK	98.36
cg15349424	chr20	35207000	0.09686	0.2797	0.73	0.95	TGIF2	94.35
cg04282110	chr13	114320889	-0.5863	1.693	0.73	0.95	GRK1	70.82
cg00397871	chr7	31692686	0.5561	1.606	0.73	0.95	CCDC129	81.2
cg18470539	chrX	80068613	-0.3677	1.062	0.73	0.95		88.11
cg10236224	chr16	30689953	0.3839	1.108	0.73	0.95		41.46
cg21850735	chr15	73919896	-0.7622	2.201	0.73	0.95	NPTN	77.32
cg05944477	chr2	205189476	-0.4146	1.197	0.73	0.95		71.41
cg00111629	chr5	538396	-0.3074	0.8875	0.73	0.95		34.65
cg18501202	chr6	125855421	0.7193	2.077	0.73	0.95		14.15
cg26591982	chr7	63390660	-0.6229	1.799	0.73	0.95		30.31
cg20784955	chr5	180460230	-0.5813	1.679	0.73	0.95		79.72
cg04006143	chr4	140217312	0.3913	1.13	0.73	0.95	NDUFC1	23.77
cg23908269	chr20	3868713	0.2445	0.706	0.73	0.95	PANK2	65.2
cg22049858	chr11	94884121	-0.1888	0.5453	0.73	0.95		2.68
cg05214453	chr20	5591841	-0.038	0.1097	0.73	0.95	RP5-1022P6.2	2.53
cg26194212	chr6	37468022	0.5045	1.457	0.73	0.95	C6orf129	45.52
cg27153798	chrX	47420292	-0.3289	0.9499	0.73	0.95	ARAF	7.16
cg21638533	chr12	6658625	-0.1535	0.4433	0.73	0.95	IFFO1	90.56
cg08153079	chr17	45905712	0.1023	0.2955	0.73	0.95	MRPL10	93.95
cg15614048	chrX	70511777	0.2882	0.8325	0.73	0.95	NONO	84.22
cg02292024	chr11	57298349	0.07738	0.2235	0.73	0.95	TIMM10	5.75
cg24095188	chr18	33649944	-0.5639	1.629	0.73	0.95		25.61
cg03398387	chr6	160114178	-0.1541	0.4452	0.73	0.95	SOD2	3.27
cg17213402	chr2	5813650	-1.526	4.406	0.73	0.95		27.93
cg16103159	chr22	26561575	-0.1321	0.3816	0.73	0.95		6.59
cg01226231	chr5	139935196	-0.2498	0.7215	0.73	0.95	SRA1	77.3
cg04240548	chr22	50469202	-0.4552	1.315	0.73	0.95	TTLL8	23.13
cg02756614	chr10	95242111	0.03227	0.09321	0.73	0.95	MYOF	2.49
cg04295549	chr17	78795669	-0.2556	0.7382	0.73	0.95	RPTOR	85.07
cg08542396	chr1	145001340	-0.5972	1.725	0.73	0.95	PDE4DIP	79.36
cg07346177	chr8	1580998	0.8686	2.509	0.73	0.95	DLGAP2	81.96
cg13912090	chr5	95767863	-0.8756	2.529	0.73	0.95	PCSK1	30.75
cg12425180	chr1	40033305	-0.137	0.3956	0.73	0.95	PABPC4	89.16
cg08741898	chr10	102881276	-0.621	1.794	0.73	0.95	TLX1NB	22.19
cg00533407	chr7	150745278	-0.2515	0.7265	0.73	0.95	ACCN3	30.4
cg19307500	chr19	1083193	0.3255	0.9403	0.73	0.95	HMHA1	29.8
cg06590610	chr7	50444317	-0.2094	0.6048	0.73	0.95	IKZF1	68.78
cg09337897	chr13	28394437	-0.3404	0.9833	0.73	0.95		8.67
cg13352650	chr17	47784801	-0.03043	0.08789	0.73	0.95	SLC35B1	2.41
cg18006990	chr6	43594962	-0.2338	0.6755	0.73	0.95	GTPBP2	46.5
cg12949431	chr2	54880875	0.1308	0.3778	0.73	0.95	SPTBN1	92.57
cg26382607	chrX	10096192	-0.2431	0.7022	0.73	0.95	WWC3	77.72
cg02479177	chr6	113544826	-0.7271	2.1	0.73	0.95		66.84
cg00512454	chr6	36709214	0.2381	0.6877	0.73	0.95	CPNE5	80.79
cg17835606	chr15	48839797	0.316	0.9129	0.73	0.95	FBN1	77.66
cg03127034	chr6	41561307	-0.124	0.3581	0.73	0.95	FOXP4	96.37
cg02077766	chr6	42891866	-0.2593	0.749	0.73	0.95	PTCRA	74.57
cg20264534	chr19	41816349	0.03901	0.1127	0.73	0.95	CCDC97	2.87
cg16044777	chr6	112466086	-0.3554	1.027	0.73	0.95	LAMA4	83.59
cg25341726	chr16	28518331	-0.1387	0.4006	0.73	0.95	IL27	90.27
cg15398520	chr6	160932709	-1.204	3.478	0.73	0.95	LPAL2	50.79
cg18182475	chr4	26424383	-0.5348	1.545	0.73	0.95	RBPJ	78.44
cg07862930	chr17	68100944	-0.431	1.245	0.73	0.95	KCNJ16	88.32
cg06328288	chr16	30759675	-0.06479	0.1872	0.73	0.95	PHKG2	1.24
cg21248287	chr20	47011259	-0.8182	2.364	0.73	0.95		60
cg21630651	chr11	62439053	0.02892	0.08355	0.73	0.95	C11orf83	2.22
cg27343001	chr19	16739049	-0.3437	0.9929	0.73	0.95	MED26	7.93
cg01712428	chr7	73132139	-0.1233	0.3562	0.73	0.95	STX1A	93.26
cg12659740	chr20	30697291	-0.08401	0.2427	0.73	0.95	TM9SF4	7.95
cg08321824	chr6	165831916	0.08248	0.2383	0.73	0.95	PDE10A	94.07
cg18401451	chr21	46376494	0.03565	0.103	0.73	0.95	C21orf70	98.84
cg00641409	chr6	21666778	-0.9307	2.689	0.73	0.95	FLJ22536	29.64
cg27584546	chr10	98657118	0.4967	1.435	0.73	0.95	LCOR	66.51
cg01421611	chr1	22376938	0.07126	0.2059	0.73	0.95		94.88
cg27519016	chr13	114280887	-0.6923	2	0.73	0.95	TFDP1	40.55
cg23649004	chr22	38851332	0.06675	0.1929	0.73	0.95	KCNJ4	3.74
cg03171402	chr3	195587096	0.1899	0.5488	0.73	0.95		92.09
cg07216976	chr10	116581248	0.1129	0.3263	0.73	0.95	FAM160B1	6.88
cg05679440	chr16	583961	0.4774	1.379	0.73	0.95	SOLH	40.39
cg11514301	chr17	42267990	0.14	0.4047	0.73	0.95	TMUB2	88.5
cg21521250	chr18	43753889	-0.2855	0.825	0.73	0.95	C18orf25	3.56
cg07238710	chr12	52509845	-0.7872	2.275	0.73	0.95		48.74
cg23272369	chr12	11002071	-0.3485	1.007	0.73	0.95	PRR4	83.63
cg15521289	chrX	105969938	0.3892	1.125	0.73	0.95	RNF128	15.01
cg25836589	chr11	1435996	-0.7765	2.244	0.73	0.95	BRSK2	59.17
cg14972654	chr10	111771263	-0.5847	1.69	0.73	0.95	ADD3	78.43
cg02190038	chr16	30043250	-0.3406	0.9844	0.73	0.95	FAM57B	31.35
cg26705599	chr13	111745598	-1.281	3.702	0.73	0.95		30.49
cg12221970	chr1	226884832	-0.07096	0.205	0.73	0.95	ITPKB	95.61
cg02164225	chr2	176977773	-0.8581	2.48	0.73	0.95		47.14
cg05580991	chr8	97185039	-0.4706	1.36	0.73	0.95		51.09
cg25907965	chr17	19881916	0.3434	0.9924	0.73	0.95	AKAP10	74.54
cg21757043	chr3	128444882	-0.04972	0.1437	0.73	0.95	RAB7A	3.07
cg12740267	chr17	80917392	-0.07452	0.2154	0.73	0.95	B3GNTL1	97.74
cg17305617	chr6	2246062	-0.1304	0.3768	0.73	0.95	GMDS	3.99
cg15190354	chr11	125494874	-0.1422	0.411	0.73	0.95	CHEK1	91.31
cg07811110	chr12	85307131	0.1939	0.5603	0.73	0.95	SLC6A15	7.52
cg03435698	chr2	144827306	-0.9223	2.666	0.73	0.95	GTDC1	64.34
cg22287624	chr8	65711416	-0.07081	0.2047	0.73	0.95	CYP7B1	3.4
cg08806611	chr12	6937571	0.08443	0.244	0.73	0.95	LEPREL2	5.81
ch.5.1325793F	chr5	70784859	-0.363	1.049	0.73	0.95	BDP1	11.92
cg02339211	chr7	72792123	0.7643	2.209	0.73	0.95		29.61
cg01508027	chr19	44602527	-0.4713	1.362	0.73	0.95	ZNF224	83.17
cg08560952	chr16	50278816	-0.2994	0.8654	0.73	0.95		28.3
cg17461278	chr1	31196527	-0.2452	0.7087	0.73	0.95	MATN1	84.65
cg08196667	chr6	29549180	-0.4906	1.418	0.73	0.95	SNORD32B	26.4
cg05040675	chrX	49027496	-0.6989	2.02	0.73	0.95	PLP2	19.53
cg22643080	chr6	4136196	0.1227	0.3547	0.73	0.95	PECI	7.32
cg05055821	chr7	2758924	-0.2432	0.7028	0.73	0.95		76.08
cg26411299	chr11	2598653	-0.5901	1.706	0.73	0.95	KCNQ1	73.72
cg05116343	chr16	1383574	-0.2582	0.7464	0.73	0.95	BAIAP3	13.32
cg20979703	chr20	25228569	-0.4046	1.169	0.73	0.95	PYGB	4.9
cg10183965	chr17	3824497	-0.7698	2.225	0.73	0.95		71.16
cg24629424	chr6	33969752	-0.5696	1.646	0.73	0.95		48.12
cg06142122	chr16	85695032	-0.213	0.6156	0.73	0.95	KIAA0182	87.23
cg14469847	chr4	189955232	-0.8455	2.444	0.73	0.95		77.5
cg25760227	chr8	130691556	0.223	0.6447	0.73	0.95		71.97
cg27002271	chr19	9695555	0.523	1.512	0.73	0.95	ZNF121	12.58
cg09720466	chr13	75930728	0.3333	0.9635	0.73	0.95	TBC1D4	24.64
cg22656705	chr13	20207391	0.1507	0.4355	0.73	0.95	MPHOSPH8	7.85
cg17657467	chr3	156840716	-0.116	0.3354	0.73	0.95		92.79
cg19630506	chr22	31477530	0.06214	0.1796	0.73	0.95	SMTN	4.25
cg00555393	chr10	15077929	0.3053	0.8825	0.73	0.95		78.98
cg02951719	chr4	1520151	0.7011	2.027	0.73	0.95		36.49
cg26005569	chr6	78176847	0.9676	2.797	0.73	0.95		32.58
cg18282392	chr4	174166207	-0.6471	1.871	0.73	0.95	GALNT7	78.67
cg00587485	chr2	496713	-0.9303	2.689	0.73	0.95		69.25
cg12911952	chr11	2924523	0.3934	1.137	0.73	0.95	SLC22A18AS	80.4
cg07393570	chr1	172863499	-0.5201	1.504	0.73	0.95		84.47
cg13068653	chr11	117074303	-0.1334	0.3857	0.73	0.95	TAGLN	97.11
cg01753263	chr5	171879957	-0.4189	1.211	0.73	0.95	SH3PXD2B	48.93
cg22645161	chr19	36391033	-0.07136	0.2063	0.73	0.95	NFKBID	4.52
cg11705543	chr2	221507366	-0.515	1.489	0.73	0.95		75.24
cg16613854	chrX	129758482	-0.8001	2.313	0.73	0.95	ENOX2	80.21
cg14263969	chr20	32250035	0.1295	0.3745	0.73	0.95	NECAB3	93.16
cg06628878	chr12	52995425	-0.3877	1.121	0.73	0.95	KRT72	25.93
cg01840591	chr16	19179931	-0.1053	0.3043	0.73	0.95	SYT17	4.41
cg17471467	chr11	44332838	0.6663	1.927	0.73	0.95	ALX4	24.09
cg05626616	chr17	75473895	0.2222	0.6426	0.73	0.95	SEPT9	21.5
cg03579107	chr2	867791	-0.5837	1.688	0.73	0.95		45.53
cg08132025	chr6	158497751	-0.1263	0.3651	0.73	0.95	SYNJ2	95.13
cg25782041	chr2	210885701	-0.4616	1.335	0.73	0.95	RPE	88.78
cg12978575	chr19	58695028	-0.02567	0.07423	0.73	0.95	ZNF274	1.7
cg07473001	chr8	73920952	-0.09231	0.2669	0.73	0.95	TERF1	4.36
cg18790646	chr6	32006196	0.4042	1.169	0.73	0.95	CYP21A2	79.87
cg09048500	chr20	21085073	0.5475	1.583	0.73	0.95		52.19
cg11911115	chr12	72865218	0.391	1.131	0.73	0.95	TRHDE	89.54
cg08481536	chr17	72368179	-0.6798	1.966	0.73	0.95	GPR142	67.32
cg05181212	chr4	87230737	-0.5797	1.676	0.73	0.95	MAPK10	63.39
cg23449541	chr21	47855893	0.2364	0.6836	0.73	0.95	PCNT	88.12
cg22601108	chr1	158723939	1.279	3.699	0.73	0.95	OR6K6	43.12
ch.8.2102814R	chr8	103851595	0.2568	0.7425	0.73	0.95	AZIN1	6.92
cg19648306	chr2	179184854	-0.5836	1.688	0.73	0.95	OSBPL6	71.07
cg24849133	chrX	24708803	0.6495	1.878	0.73	0.95		77.11
cg09797433	chr4	87938832	-0.3736	1.08	0.73	0.95	AFF1	83.67
cg09096234	chr5	135365890	-0.2419	0.6996	0.73	0.95	TGFBI	86.57
cg01868222	chr19	7660500	-0.1576	0.4558	0.73	0.95	KIAA1543	9.66
cg24082630	chr1	64239610	-0.04649	0.1344	0.73	0.95	ROR1	3.14
cg18753440	chr7	63955786	0.784	2.267	0.73	0.95		20.27
cg04358685	chr3	12598421	0.2502	0.7237	0.73	0.95	MKRN2	16.72
cg02168442	chr8	102236522	-0.265	0.7663	0.73	0.95		83.86
cg18758405	chr10	107451306	-0.9747	2.819	0.73	0.95		40.97
cg10261228	chrX	129064413	-0.3822	1.105	0.73	0.95		87.49
cg02357541	chr3	127769619	0.2803	0.8108	0.73	0.95		85.86
cg02296904	chr4	877321	-0.6391	1.848	0.73	0.95	GAK	97.43
cg16347256	chr1	57285160	-0.4962	1.435	0.73	0.95	C1orf168	39.83
cg08973950	chr7	1083309	-0.3959	1.145	0.73	0.95	C7orf50	73.09
cg15315157	chr1	181287805	0.389	1.125	0.73	0.95		41.55
cg22824376	chr14	77648248	-0.8275	2.393	0.73	0.95	TMEM63C	13.41
cg03689568	chr16	2259923	0.115	0.3326	0.73	0.95	C16orf79	95.95
cg18884940	chr7	22894078	-0.02063	0.05967	0.73	0.95		1.28
cg13316407	chr11	71709725	0.09731	0.2815	0.73	0.95	IL18BP	94.34
cg21930140	chr21	42796537	-0.06476	0.1873	0.731	0.95	MX1	95.38
cg19919446	chr3	98241922	0.05164	0.1494	0.731	0.95	CLDND1	3.82
cg27159421	chr10	651060	-0.2538	0.7341	0.731	0.95	DIP2C	86.42
cg05457193	chr5	14577586	0.543	1.571	0.731	0.95		58.03
cg02571560	chr6	32037587	-0.4086	1.182	0.731	0.95	TNXB	59.35
cg03670113	chrX	153640589	-0.5197	1.503	0.731	0.95	TAZ	29.13
cg11435841	chr19	38908926	-0.2644	0.7648	0.731	0.95	RASGRP4	6.04
cg25658278	chr12	52607461	0.1076	0.3112	0.731	0.95	LOC283404	3.56
cg21455844	chr19	17796299	-0.6706	1.94	0.731	0.95	UNC13A	39.09
cg06699063	chr17	79519288	-0.1591	0.4603	0.731	0.95	C17orf70	2.44
cg12668710	chr1	200639316	0.09725	0.2813	0.731	0.95	DDX59	5.67
cg24202817	chr10	6220943	0.3114	0.901	0.731	0.95	PFKFB3	13.68
cg14181187	chr9	116137097	-0.07597	0.2198	0.731	0.95	HDHD3	94.57
cg25397840	chr17	78073434	0.08258	0.2389	0.731	0.95	CCDC40	97.39
cg25925578	chr8	8388047	-0.5774	1.67	0.731	0.95		68.21
cg06851898	chr1	27933067	-0.04509	0.1305	0.731	0.95		2.17
cg13498382	chr3	101039920	-0.8907	2.577	0.731	0.95	IMPG2	73.24
cg22814146	chr12	25055518	-0.3674	1.063	0.731	0.95	BCAT1	61.72
cg20165604	chr8	134686291	-0.1324	0.383	0.731	0.95		92.51
cg02249030	chr6	99961954	-0.2628	0.7602	0.731	0.95	USP45	90.74
cg15848628	chr7	100210192	-0.04833	0.1398	0.731	0.95	MOSPD3	3.12
cg11445191	chr5	140227765	-0.6485	1.876	0.731	0.95	PCDHA6	34.87
cg11116142	chr3	3221344	-0.0906	0.2621	0.731	0.95	CRBN	3.41
cg25934700	chr22	50644755	-0.06817	0.1972	0.731	0.95	SELO	95.77
cg00732274	chr17	8534167	-0.0812	0.2349	0.731	0.95	MYH10	3.15
cg00592643	chr20	11870769	-0.3087	0.893	0.731	0.95	BTBD3	84.41
cg01430430	chr7	75914313	0.4589	1.328	0.731	0.95	SRRM3	48.84
cg25291026	chr11	56381124	1.184	3.426	0.731	0.95	OR8U8	39.08
cg08572214	chr4	73936052	-0.5274	1.526	0.731	0.95	COX18	20.18
cg27401945	chr10	118919088	-0.6622	1.916	0.731	0.95		21.64
cg04496177	chr8	95486754	-0.1881	0.5442	0.731	0.95	RAD54B	8.05
cg17836612	chr17	76976357	-0.3393	0.9815	0.731	0.95	LGALS3BP	67.67
cg25705558	chr15	74421918	0.7645	2.212	0.731	0.95	ISLR2	33.06
cg21987076	chr13	54758149	-0.3854	1.115	0.731	0.95		19.29
cg23703427	chr14	105066731	-0.6099	1.765	0.731	0.95	TMEM179	17.06
cg09075844	chr5	1245902	-0.4268	1.235	0.731	0.95	SLC6A18	32.79
cg08623515	chr6	170565117	-0.1416	0.4098	0.731	0.95	LOC154449	95.73
cg11479156	chr11	70672388	-0.3409	0.9863	0.731	0.95	SHANK2	79.24
cg00212114	chr11	117144714	0.2444	0.7072	0.731	0.95	RNF214	87.15
cg01532230	chr4	30720741	0.2501	0.7235	0.731	0.95	PCDH7	6.89
cg07082452	chr8	22547688	0.439	1.27	0.731	0.95	EGR3	29.9
cg07352245	chr5	179125837	-0.03726	0.1078	0.731	0.95	CANX	3.4
cg18288161	chr1	3469677	-0.4736	1.37	0.731	0.95	MEGF6	93.65
cg24754507	chr6	28481862	-0.1149	0.3325	0.731	0.95	GPX6	92.84
cg20176971	chr11	111389645	0.4146	1.2	0.731	0.95	C11orf88	70.88
cg11909574	chr11	58598338	-0.8203	2.374	0.731	0.95		21.55
cg17130544	chr2	86183900	-0.327	0.9463	0.731	0.95		86.33
cg11569431	chr19	45540995	0.2823	0.817	0.731	0.95	SFRS16	82.03
cg17980119	chr2	219472607	0.2709	0.7839	0.731	0.95	PLCD4	17.9
cg23777740	chrX	136651559	-0.5499	1.591	0.731	0.95	ZIC3	8.69
cg08131270	chr19	7687388	0.1148	0.3321	0.731	0.95	XAB2	94.45
cg20072162	chr11	9860910	-0.5336	1.544	0.731	0.95	SBF2	77.74
cg00124213	chr4	37977849	0.1021	0.2956	0.731	0.95	TBC1D1	93.83
cg15131316	chr1	18809030	0.6389	1.849	0.731	0.95	KLHDC7A	44.27
cg01799418	chr3	117428927	-0.867	2.509	0.731	0.95		70.58
cg15137213	chr17	585596	-0.206	0.5962	0.731	0.95	VPS53	88.68
cg07433110	chr2	110045594	0.1289	0.3729	0.731	0.95	SH3RF3	94.46
cg26001336	chr19	18315002	-0.04722	0.1366	0.731	0.95	RAB3A	2.19
cg06764387	chr10	1576684	-1.093	3.163	0.731	0.95	ADARB2	82.14
cg13820391	chr11	121835505	0.4865	1.408	0.731	0.95		14.39
cg06291266	chr16	56481617	-0.5279	1.528	0.731	0.95	NUDT21	82.13
cg20728026	chr3	46874907	0.1028	0.2974	0.731	0.95	PRSS42	95.73
cg19831698	chr15	35381318	0.3975	1.15	0.731	0.95		79
cg12379720	chr22	38092989	-0.06484	0.1876	0.731	0.95	TRIOBP	2.76
cg11084269	chr10	134279188	-0.2529	0.7319	0.731	0.95		83.36
cg09219182	chr22	37255542	1.457	4.217	0.731	0.95	NCF4	74.35
cg03210281	chr2	445069	-0.4744	1.373	0.731	0.95		68.51
cg10523019	chr2	227700458	0.6357	1.84	0.731	0.95	RHBDD1	17.54
cg05006903	chr8	146228251	0.426	1.233	0.731	0.95	ZNF252	3.12
cg22853526	chr1	113216965	-0.05878	0.1701	0.731	0.95	MOV10	3.57
cg27412093	chr1	230882387	-0.2064	0.5974	0.731	0.95	CAPN9	85.18
cg26174398	chr14	55590040	0.355	1.028	0.731	0.95		53.54
cg01420714	chr2	174228039	-0.1567	0.4536	0.731	0.95	CDCA7	92.91
cg12435551	chr1	118679290	0.4463	1.292	0.731	0.95	SPAG17	59.11
cg13732895	chr8	115301887	0.6401	1.853	0.731	0.95		28.76
cg11969474	chr8	145909896	-0.07541	0.2183	0.731	0.95		3.75
cg25465606	chr21	45078421	0.4828	1.397	0.731	0.95	RRP1B	33.29
cg19817912	chr7	27162768	-0.631	1.826	0.731	0.95	HOXA3	68.03
cg02481451	chr17	61594924	0.6434	1.862	0.731	0.95		56.19
cg04275362	chr1	167598560	-0.2154	0.6235	0.731	0.95	RCSD1	85
cg07952421	chr4	69435601	1.408	4.076	0.731	0.95	UGT2B15	78.88
cg20201673	chrX	130206879	0.7108	2.057	0.731	0.95	FLJ30058	19.58
cg07728084	chr10	21683123	-0.3321	0.9612	0.731	0.95		87.43
cg27306680	chr2	217578651	-0.3355	0.971	0.731	0.95		72.96
cg02073408	chr3	49296857	-0.164	0.4747	0.731	0.95		91.13
cg23302558	chr2	182774636	-0.3142	0.9096	0.731	0.95	SSFA2	91.35
cg16156662	chr10	98294082	0.8419	2.437	0.731	0.95	TM9SF3	75.5
cg01196788	chr2	19561709	-1.647	4.768	0.731	0.95		48.7
cg08289272	chr2	241585355	-0.3453	0.9995	0.731	0.95		27.57
cg17837076	chr15	79105018	0.2085	0.6036	0.731	0.95	ADAMTS7	74.05
cg23149646	chr2	25838069	0.1714	0.4961	0.731	0.95	DTNB	90.22
cg06821107	chr9	136243548	-0.1392	0.403	0.731	0.95	C9orf96	5.68
cg02954015	chr4	530378	-0.1636	0.4736	0.731	0.95	PIGG	92.47
cg18297745	chr3	147016780	-1.105	3.197	0.731	0.95		40.88
cg03718012	chr2	106227623	-0.2048	0.593	0.731	0.95		87.82
cg24706124	chr1	154173755	0.2812	0.8141	0.731	0.95	C1orf189	86.14
cg04123373	chr1	44411915	-0.2897	0.8387	0.731	0.95	IPO13	18.46
cg09950657	chr2	26205615	-0.02743	0.07941	0.731	0.95	KIF3C	1.82
cg16738558	chrX	82765457	0.7373	2.134	0.731	0.95		38.06
cg20963002	chr14	101360088	-0.5439	1.575	0.731	0.95	MEG8	34.97
cg26843807	chr2	215887370	-0.6834	1.978	0.731	0.95	ABCA12	74.09
cg15198247	chr1	1974844	0.857	2.481	0.731	0.95		60.4
cg12763900	chr3	114866235	0.03831	0.1109	0.731	0.95	ZBTB20	2.69
cg14248031	chr19	58907397	-0.3831	1.109	0.731	0.95		34.99
cg10821845	chr8	144241104	-0.7031	2.036	0.731	0.95	LY6H	12.94
cg05995460	chr4	724723	0.1604	0.4644	0.731	0.95	PCGF3	91.95
cg11941520	chr6	32121522	0.02763	0.07999	0.731	0.95	PPT2	1.5
cg05614952	chr12	133384565	0.2079	0.6019	0.731	0.95	GOLGA3	86.97
cg08186900	chr6	30182518	0.6804	1.97	0.731	0.95	TRIM26	35.17
cg01608001	chr5	15026851	0.3257	0.943	0.731	0.95		43.01
cg11547667	chr12	52262090	0.1439	0.4167	0.731	0.95		89.08
cg19816642	chr17	21220360	0.7944	2.3	0.731	0.95		35.71
cg01493658	chr9	133588893	-0.06266	0.1814	0.731	0.95	ABL1	3.38
cg25733009	chr10	85958834	-0.5934	1.718	0.731	0.95	PCDH21	55.07
cg02612588	chr6	47623886	1.066	3.085	0.731	0.95	GPR111	65.45
cg11961175	chr1	205649956	-0.09864	0.2856	0.731	0.95	SLC45A3	7.46
cg27488279	chr7	117864698	0.6036	1.748	0.731	0.95	ANKRD7	47.78
cg25065689	chr13	111113412	-0.1157	0.3349	0.731	0.95	COL4A2	92.85
cg10180127	chr14	73806948	0.1038	0.3004	0.731	0.95	NUMB	93.78
cg02522523	chr12	113573421	-0.0923	0.2672	0.731	0.95	RASAL1	3.17
cg00471368	chr16	81817629	-0.2014	0.5833	0.731	0.95	PLCG2	88.65
cg23529231	chr15	65619563	0.09476	0.2744	0.731	0.95	IGDCC3	94.27
cg18353550	chr5	52405491	-0.02036	0.05894	0.731	0.95	MOCS2	1.12
cg15996592	chr13	113472632	0.2842	0.8229	0.731	0.95	ATP11A	95.73
cg22892904	chr17	77751089	-0.341	0.9874	0.731	0.95	CBX2	74.98
cg24646457	chr15	42360292	-0.2416	0.6997	0.731	0.95	PLA2G4D	89.63
cg04444086	chr16	1122659	0.2129	0.6164	0.731	0.95	LOC146336	8.02
cg00131244	chr8	143227870	-0.55	1.593	0.731	0.95		65.13
cg07811634	chr7	97857989	0.1109	0.3212	0.731	0.95	TECPR1	93.9
cg04552378	chr1	214782555	-0.1054	0.3053	0.731	0.95	CENPF	95.02
cg12802876	chr8	72751354	-0.7437	2.154	0.731	0.95		21.31
cg07820332	chr12	127101141	-1.637	4.74	0.731	0.95		65.85
cg24138463	chr17	73784854	-0.1175	0.3403	0.731	0.95	UNK	93.75
cg05970777	chr16	34490033	-1.337	3.872	0.731	0.95		39.68
cg24677036	chr4	1167650	-0.3693	1.069	0.731	0.95	LOC100130872-SPON2	14.16
cg12027135	chr4	119276652	-0.3022	0.8751	0.731	0.95		85.73
cg03799581	chr4	120984505	-0.2245	0.65	0.731	0.95	MAD2L1	92.6
cg24783499	chr8	144594999	-0.2511	0.7272	0.731	0.95	ZC3H3	17.4
cg01119319	chr7	38356808	1.107	3.205	0.731	0.95		52.98
cg20930202	chr6	139613456	-0.5461	1.582	0.731	0.95	TXLNB	37.58
cg21157904	chr9	100837807	0.285	0.8254	0.731	0.95	TRIM14	59.04
cg10118908	chr11	1312897	-0.2539	0.7352	0.731	0.95	TOLLIP	92.79
cg20395789	chr11	107570881	-0.5072	1.469	0.731	0.95		63.56
cg03114595	chr19	42584412	0.1076	0.3118	0.731	0.95	ZNF574	95.12
cg26158528	chr1	28607681	-0.2722	0.7884	0.731	0.95	SESN2	54.35
cg03629499	chr11	111385357	-0.06736	0.1951	0.731	0.95	C11orf88	5.46
cg05145776	chr12	62586552	-0.09415	0.2727	0.731	0.95	FAM19A2	4.86
cg03423942	chr11	77908087	0.2735	0.7922	0.731	0.95	USP35	81.78
cg24693436	chr7	3033636	-0.4614	1.336	0.731	0.95	CARD11	35.04
cg17799654	chr1	114444754	0.1713	0.4962	0.731	0.95	AP4B1	85.97
cg18108683	chr7	102477205	0.7365	2.133	0.731	0.95	FBXL13	66.53
cg16300565	chr5	32388665	-0.4346	1.259	0.731	0.95	ZFR	82.49
cg03712857	chr15	35990927	-0.4251	1.231	0.731	0.95		86.97
cg12600378	chr5	52405361	-0.1332	0.3858	0.731	0.95	MOCS2	6.58
cg13304760	chr5	176944156	-0.04558	0.132	0.731	0.95	DDX41	2.81
cg11140305	chr1	249106302	0.02252	0.06523	0.731	0.95	SH3BP5L	98.73
cg06268956	chr11	2423196	0.3135	0.9082	0.731	0.95	TSSC4	48.84
cg13239572	chr19	15560960	0.07078	0.205	0.731	0.95	WIZ	3.97
cg17834289	chr15	41878006	-0.04013	0.1163	0.731	0.95		2.48
cg15209945	chr19	13261065	0.04195	0.1215	0.731	0.95	IER2	3.27
cg19084127	chr2	242841239	0.4902	1.42	0.731	0.95		47.45
cg27303409	chr5	108746352	-0.1963	0.5685	0.731	0.95	PJA2	8.67
cg06242751	chr12	133351156	0.0855	0.2477	0.731	0.95	GOLGA3	93.98
cg14081859	chr6	56954773	-0.03637	0.1054	0.731	0.95	ZNF451	1.87
cg04151692	chr12	34546775	0.5045	1.461	0.731	0.95		48.5
cg06354527	chr6	168122755	-0.668	1.935	0.731	0.95		64.69
cg09682330	chr6	28411287	0.7477	2.166	0.731	0.95	ZSCAN23	7.19
cg12610972	chr7	94138947	-0.3591	1.04	0.731	0.95	CASD1	12.76
cg08398452	chr1	193074777	-0.0529	0.1532	0.731	0.95	GLRX2	3.75
cg06183001	chr16	48406857	-0.3456	1.001	0.731	0.95	SIAH1	88.06
cg13257421	chr2	9987440	-0.5118	1.482	0.731	0.95	TAF1B	69.24
cg04771413	chr2	5896549	0.8959	2.595	0.731	0.95		57.99
cg02168303	chr7	27265309	0.8411	2.436	0.731	0.95		14.12
cg10358281	chr8	144463899	0.5842	1.692	0.731	0.95	RHPN1	77.78
cg04609993	chr6	131259261	-0.3662	1.061	0.731	0.95	EPB41L2	89.8
cg03013070	chr10	95965579	-0.4167	1.207	0.731	0.95	PLCE1	71.55
cg27260418	chr1	121137854	-0.8561	2.48	0.731	0.95		20.5
cg18699025	chr4	1008550	-0.3264	0.9456	0.731	0.95	FGFRL1	47.65
cg04337538	chr2	16190816	-0.02613	0.07569	0.731	0.95		98.46
cg08665853	chr5	141348202	0.2069	0.5994	0.731	0.95	RNF14	11.18
cg11152959	chr1	22974093	0.5347	1.549	0.731	0.95	C1QC	64.17
cg01896424	chr11	20010227	0.6401	1.854	0.731	0.95	NAV2	82.4
cg04030615	chr1	229569902	-0.04254	0.1232	0.731	0.95	ACTA1	2.27
cg13927756	chr5	16784951	-0.4181	1.211	0.731	0.95	MYO10	79.37
cg18543130	chr10	116701397	-0.2175	0.6301	0.731	0.95	TRUB1	89.03
cg26257814	chr19	50553708	-0.668	1.935	0.731	0.95	FLJ26850	9.28
cg11035303	chr3	43465503	1.555	4.505	0.731	0.95	ANO10	9.62
cg01119680	chr22	41986251	-0.147	0.4259	0.731	0.95	PMM1	8.23
cg12808194	chr2	102851612	-0.542	1.57	0.731	0.95	IL1RL2	81.93
cg25170034	chr17	33288066	-1.066	3.089	0.731	0.95	ZNF830	34.85
cg20346503	chr2	128994402	0.3093	0.8963	0.731	0.95		85.45
cg23142731	chr12	50899018	-0.04006	0.1161	0.731	0.95	DIP2B	2.2
cg19808620	chr1	153514442	0.6436	1.865	0.731	0.95	S100A5	54.99
cg21208943	chr1	202858821	-0.642	1.86	0.731	0.95	RABIF	57.53
cg19530883	chr19	5903870	-0.02631	0.07622	0.731	0.95	NDUFA11	1.84
cg00647658	chr16	54227814	-0.09979	0.2891	0.731	0.95		3.27
cg06681220	chr17	16472701	-0.02896	0.08391	0.731	0.95	ZNF287	1.51
cg22503047	chr6	31601411	0.1234	0.3575	0.731	0.95	BAT2	93.56
cg27187555	chr1	3269252	0.4644	1.346	0.731	0.95	PRDM16	26.39
cg14182730	chr13	45203659	-0.2149	0.6228	0.731	0.95		90.31
cg23317910	chr12	43031029	-0.5082	1.472	0.731	0.95		94.56
cg07101208	chr1	88298973	-0.2242	0.6495	0.731	0.95		85.74
cg11628859	chr6	33385246	0.5936	1.72	0.731	0.95	CUTA	5.03
cg26333660	chr8	28625366	0.2221	0.6435	0.731	0.95	INTS9	87.63
cg18089145	chr14	39572493	-0.07601	0.2202	0.731	0.95	SEC23A	7.07
cg25032991	chr2	159981152	-0.4735	1.372	0.731	0.95	TANC1	27.77
cg09633604	chr6	28921499	0.03981	0.1153	0.731	0.95		2.94
cg10208610	chr1	27326422	-0.1556	0.451	0.731	0.95	TRNP1	12.04
cg21553283	chr6	36602452	0.04907	0.1422	0.731	0.95		96.28
cg01833470	chr1	36270210	-0.5705	1.653	0.731	0.95		46.3
cg27292174	chr1	169337088	0.03138	0.09094	0.731	0.95	BLZF1	2.36
cg02195657	chr1	20617283	0.6411	1.858	0.731	0.95	VWA5B1	22.33
cg12419052	chr3	147126121	1.034	2.997	0.731	0.95	ZIC1	52.76
cg11660413	chr4	140222644	-0.02396	0.06944	0.731	0.95	NAA15	1.53
cg05844827	chr17	55502491	0.4773	1.383	0.731	0.95	MSI2	56.57
cg16441388	chr7	92849458	-0.5972	1.731	0.731	0.95	HEPACAM2	45.21
cg16178974	chr1	6259704	-0.02114	0.06126	0.731	0.95	RPL22	1.44
cg05484949	chr17	38708465	-0.5166	1.497	0.731	0.95		69.01
cg15572745	chr14	78870232	1.006	2.915	0.731	0.95	NRXN3	73.01
cg10696969	chr1	3104042	0.2964	0.8589	0.731	0.95	PRDM16	41.2
cg03547581	chr1	205684841	0.2742	0.7947	0.731	0.95	NUCKS1	76.72
cg25104234	chr2	52281777	0.2745	0.7955	0.731	0.95		9.81
cg16294168	chr8	1810433	-0.275	0.7971	0.731	0.95	ARHGEF10	36.91
cg24419560	chr19	3626884	-0.02403	0.06965	0.731	0.95	C19orf29	1.73
cg24234141	chr11	47376519	-0.4372	1.267	0.731	0.95	SPI1	68.89
cg08762230	chr12	7780736	-0.7614	2.207	0.731	0.95		29.96
cg26956371	chr10	124713989	-0.04842	0.1403	0.731	0.95	C10orf88	1.52
cg22168941	chr6	126071319	-0.5847	1.695	0.731	0.95	HEY2	21.4
cg20488968	chr6	31670981	-0.02769	0.08026	0.731	0.95	BAT5	2.14
cg12701632	chr6	33877404	-0.3794	1.1	0.731	0.95		86.06
cg14075393	chr13	26485570	0.3342	0.9687	0.731	0.95	ATP8A2	82.59
cg19406706	chr12	90907421	0.3805	1.103	0.731	0.95		81.91
cg01663725	chr12	14133829	-0.6997	2.028	0.731	0.95	GRIN2B	16.98
cg06252645	chr4	7647940	-0.3169	0.9184	0.731	0.95	SORCS2	43.46
cg18180501	chr4	122662861	-0.803	2.327	0.731	0.95		66.95
cg13601636	chr19	55385010	-0.5144	1.491	0.731	0.95	FCAR	36.52
cg25750018	chr22	21141659	-0.1155	0.3348	0.731	0.95	PI4KA	94.03
cg09103518	chr22	46806363	-0.1893	0.5486	0.731	0.95	CELSR1	96.29
cg01232717	chr8	74871056	-0.4779	1.385	0.731	0.95	TCEB1	73.21
cg10212055	chr8	214119	-0.5178	1.501	0.731	0.95		82.43
cg14421980	chr17	7656829	-0.4638	1.344	0.731	0.95	RPL29P2	72.6
cg17199367	chr17	42247565	0.3706	1.074	0.731	0.95	ASB16	50.6
cg01907005	chr19	4517804	-0.2426	0.7032	0.731	0.95	PLIN4	85.75
cg20074395	chr20	1246715	0.1102	0.3194	0.731	0.95	SNPH	4.86
cg07815131	chr6	99289733	0.5038	1.46	0.731	0.95		36.56
cg07012062	chr11	76831780	0.3476	1.008	0.731	0.95	CAPN5	85.48
cg24867302	chr4	55534703	0.4314	1.251	0.731	0.95	KIT	76.72
ch.10.819441R	chr10	32254360	0.4089	1.185	0.731	0.95		22.4
cg25717438	chr2	51259786	-1.072	3.109	0.731	0.95	NRXN1	38.14
cg14941895	chr3	114089301	0.4661	1.351	0.731	0.95	ZBTB20	40.23
cg11514184	chr1	161015941	-0.04298	0.1246	0.731	0.95	USF1	2.42
cg00715925	chr2	217557996	0.06084	0.1764	0.731	0.95	IGFBP5	3.84
cg00410831	chr19	44429318	-0.1049	0.304	0.731	0.95	ZNF45	94.47
cg02818775	chr10	105362057	0.4418	1.281	0.731	0.95	SH3PXD2A	88.57
cg23172671	chr1	203482523	-0.3964	1.149	0.731	0.95		82.82
cg17568547	chr5	1052015	-0.6538	1.895	0.731	0.95	SLC12A7	77.88
cg11931463	chr3	156807379	-0.5441	1.577	0.731	0.95		50.45
cg14082241	chr19	10982830	-0.1407	0.4078	0.731	0.95	CARM1	8.35
cg05378861	chr20	61803065	-0.4312	1.25	0.731	0.95		21.6
cg14672921	chr11	134201447	-0.1684	0.4882	0.731	0.95	GLB1L2	9.33
cg13989810	chr7	154179786	1.271	3.685	0.731	0.95	DPP6	65.81
cg08137716	chr17	46871905	-0.6492	1.882	0.731	0.95	TTLL6	75.64
cg22319784	chr5	180486879	-1.14	3.305	0.731	0.95	BTNL9	48.31
cg04982344	chr3	107941423	-0.2948	0.8548	0.731	0.95	IFT57	16.15
cg23760732	chr8	30426227	-0.3123	0.9054	0.731	0.95	RBPMS	30.07
cg22175873	chr5	140801482	-0.7881	2.285	0.731	0.95	PCDHGA4	44.58
cg06944982	chr8	141779353	-0.5572	1.616	0.731	0.95	PTK2	83
cg25525476	chrX	148712902	-0.431	1.25	0.731	0.95	TMEM185A	13.17
cg23552637	chr11	493125	0.4192	1.216	0.731	0.95		78.37
cg09009410	chr10	33624100	-0.04373	0.1268	0.731	0.95	NRP1	1.84
cg07443717	chr3	129383357	-0.2345	0.6799	0.731	0.95	TMCC1	16.73
cg06194070	chr9	96712772	-0.5506	1.596	0.731	0.95		19.13
cg04378167	chr19	49944943	-0.1481	0.4294	0.731	0.95	SLC17A7	7.81
ch.15.1582754F	chr15	91495089	-0.1801	0.5222	0.731	0.95	UNC45A	13.37
cg08001520	chr3	128840660	0.1598	0.4633	0.731	0.95	RAB43	8.42
cg04885377	chr13	113713924	-1.014	2.941	0.731	0.95	MCF2L	69.61
cg23058755	chr2	44314662	0.03115	0.09031	0.731	0.95		2.33
cg23493704	chrX	153719780	-0.5175	1.501	0.731	0.95	SLC10A3	43.26
cg02183671	chr4	15779999	-0.5461	1.584	0.731	0.95	CD38	67.45
cg03419646	chr17	47297268	-0.4098	1.188	0.731	0.95	ABI3	43.36
cg04930469	chr17	41832882	-0.5679	1.647	0.731	0.95	SOST	21.33
cg15294150	chr18	33527137	0.5491	1.592	0.731	0.95		59.9
cg17079757	chr6	33291947	0.4342	1.259	0.731	0.95	DAXX	24.55
cg15601071	chr6	30078080	-0.8099	2.349	0.731	0.95	TRIM31	85.64
cg12562967	chr19	40006192	-0.5598	1.623	0.731	0.95	SELV	8.74
cg22608147	chr4	77069698	-0.03845	0.1115	0.731	0.95	NUP54	2.7
cg19799760	chr19	14629225	-0.0339	0.0983	0.731	0.95	DNAJB1	2.4
cg21577365	chr15	22367858	-0.9523	2.762	0.731	0.95	OR4M2	61.26
cg05530630	chr7	55224743	-0.2957	0.8577	0.731	0.95	EGFR	24.59
cg01923549	chr6	41774024	0.1169	0.3389	0.731	0.95	USP49	98.57
cg04812433	chr3	43324128	-0.2532	0.7344	0.731	0.95		87.94
cg24118874	chr5	2726252	-0.7307	2.119	0.731	0.95		37.75
ch.7.32670294R	chr7	32703769	0.06899	0.2001	0.731	0.95		3.81
cg23655939	chr3	187454477	0.2906	0.8427	0.731	0.95	BCL6	60.24
cg19542119	chr19	44331823	0.0572	0.1659	0.731	0.95	ZNF283	3.67
cg04618171	chr2	10470465	-0.3277	0.9503	0.731	0.95	HPCAL1	87.44
cg19080975	chr17	78039301	-0.5703	1.654	0.731	0.95	CCDC40	85.61
cg00753676	chr4	38662991	-0.2861	0.8297	0.731	0.95	FLJ13197	71.83
cg10468059	chr5	41925485	-0.1568	0.4548	0.731	0.95	FBXO4	4.81
cg17394306	chr4	8585142	0.2854	0.8277	0.731	0.95	GPR78	22.7
cg09162909	chr1	10075991	0.4379	1.27	0.731	0.95	RBP7	64.38
cg18010747	chr6	13954015	-0.3196	0.9269	0.731	0.95	RNF182	80.65
cg08276497	chr1	185703335	-0.04754	0.1379	0.731	0.95	HMCN1	2.89
ch.1.4385290F	chr1	224974190	-0.09802	0.2843	0.731	0.95		6.1
cg15119100	chr1	156675414	-0.02285	0.06627	0.731	0.95	CRABP2	1.44
cg13849691	chr10	114133304	-0.05842	0.1694	0.731	0.95	ACSL5	95.83
cg10752731	chr17	78938134	0.04309	0.125	0.731	0.95	RPTOR	98.18
cg02148222	chr3	186649855	-0.3274	0.9495	0.731	0.95	ST6GAL1	10.2
cg14817241	chr19	4851575	0.2529	0.7336	0.731	0.95	PLIN3	80.7
cg25674838	chr17	41856568	-0.02824	0.08192	0.731	0.95	C17orf105	2.1
cg02521854	chr12	133007058	-0.1594	0.4623	0.731	0.95		10.87
cg01133890	chr11	1248971	-0.371	1.076	0.731	0.95	MUC5B	47.88
cg22924680	chr5	43557135	0.03342	0.09695	0.731	0.95	PAIP1	2.33
cg08437789	chr10	135085344	0.02235	0.06484	0.731	0.95	ADAM8	98.78
cg10762199	chr14	61934948	-0.1707	0.4953	0.731	0.95	PRKCH	89.37
cg12141457	chr10	126182012	-0.1751	0.5081	0.731	0.95	LHPP	90.96
cg06528737	chr10	11574303	-0.2367	0.6865	0.731	0.95	USP6NL	86.73
cg16638945	chr6	166139905	-0.4616	1.339	0.731	0.95		87.65
cg26612252	chr16	48643305	-0.08695	0.2522	0.731	0.95	N4BP1	5.46
cg06497903	chr19	640799	0.3835	1.112	0.731	0.95	FGF22	41.86
cg08375849	chr11	74110223	0.1321	0.3831	0.731	0.95	PGM2L1	7.9
cg13657951	chr9	123964651	-0.05178	0.1502	0.731	0.95	RAB14	3.45
cg20557909	chr2	135744355	0.1235	0.3584	0.731	0.95	YSK4	93.42
cg09368936	chr2	43019819	0.2248	0.6521	0.731	0.95	HAAO	2.38
cg17871437	chr6	32940801	-0.02439	0.07076	0.731	0.95	BRD2	1.5
cg00174718	chr6	47136110	-0.2017	0.5852	0.731	0.95		18.59
cg01382474	chr3	141206694	-0.06566	0.1905	0.731	0.95	RASA2	2.13
cg19595170	chr6	43139150	-0.07808	0.2265	0.731	0.95	SRF	6.14
cg14170337	chr6	161687285	-0.2578	0.7481	0.731	0.95	AGPAT4	27.87
cg27366305	chr5	110075285	-0.2089	0.6061	0.731	0.95	SLC25A46	5.39
cg24577420	chr1	53168859	0.05125	0.1487	0.731	0.95		3.39
cg22560193	chr19	1465962	0.6939	2.013	0.731	0.95	APC2	23.55
cg16568256	chr17	72400209	-0.6606	1.917	0.731	0.95		66.22
cg05258264	chr10	96953447	-0.3961	1.149	0.731	0.95	C10orf129	84.3
cg22856019	chr6	148761342	-0.2216	0.6428	0.731	0.95	SASH1	92.6
cg17848515	chr2	130940706	-0.2327	0.6752	0.731	0.95	SMPD4	85.09
cg22863798	chr9	130889913	-0.178	0.5163	0.731	0.95	LOC389791	6.49
cg17074014	chr17	3704494	0.1054	0.3059	0.731	0.95	ITGAE	96.89
cg00452257	chr19	40006451	-0.7263	2.107	0.731	0.95	SELV	10.09
cg11321371	chr8	143356190	-0.6562	1.904	0.731	0.95	TSNARE1	53.58
cg16675029	chr8	6565876	-0.02883	0.08365	0.731	0.95	AGPAT5	1.19
cg14429381	chr9	103342099	-0.3907	1.134	0.731	0.95	MURC	33.2
cg09799714	chr11	119056710	-0.4761	1.381	0.731	0.95	PDZD3	53.05
cg14828411	chr1	149817540	-0.2343	0.6799	0.731	0.95		83.89
cg09840645	chr14	69337590	0.2952	0.8564	0.731	0.95		76.83
cg12633766	chr7	157083634	0.3672	1.066	0.731	0.95		91.75
cg18486541	chr6	33291845	-0.7446	2.161	0.731	0.95	DAXX	11.09
cg25129750	chr14	94660754	-0.8615	2.5	0.731	0.95	PPP4R4	57.16
cg14993200	chr10	58120841	0.09384	0.2723	0.731	0.95	ZWINT	4.24
cg26088269	chr11	131983984	1.204	3.495	0.731	0.95	NTM	62.44
cg00857851	chr5	1493973	0.2766	0.8026	0.731	0.95	LPCAT1	81.5
cg00318621	chr2	106887213	-0.3888	1.128	0.731	0.95		77.85
cg07878800	chr6	5999266	0.7322	2.125	0.731	0.95	NRN1	46.11
cg24309040	chr12	111664600	0.9287	2.695	0.731	0.95	CUX2	83.23
cg17582724	chr10	113322877	-0.7229	2.098	0.731	0.95		79.72
cg10943263	chr6	2857924	-0.2878	0.8351	0.731	0.95		81.94
cg00811961	chr19	51685227	0.9353	2.714	0.731	0.95		18.78
cg08311689	chrX	153735091	0.2073	0.6015	0.731	0.95	FAM3A	88.44
cg00333193	chr5	180673604	-0.3715	1.078	0.731	0.95		21.57
cg25785281	chr1	197169849	-0.1603	0.4653	0.731	0.95	ZBTB41	6.41
cg02189001	chr14	21624049	-0.8661	2.514	0.731	0.95	OR5AU1	63.82
cg19708986	chr15	80824318	0.6338	1.84	0.731	0.95	ARNT2	34.02
cg21605859	chr18	48723183	-0.09853	0.286	0.731	0.95	MEX3C	1.92
cg24328142	chr10	71234693	-0.4962	1.44	0.731	0.95	TSPAN15	51.39
cg12587921	chr12	120535099	-0.3255	0.9449	0.731	0.95	RAB35	81.92
cg03122372	chr12	56651912	-0.03701	0.1074	0.731	0.95	ANKRD52	2.78
cg10109841	chr3	135969958	-0.3517	1.021	0.731	0.95	PCCB	43.73
cg08977032	chr12	4698317	-0.3024	0.8777	0.731	0.95	DYRK4	85.85
cg14091595	chr3	105588068	-0.6334	1.838	0.731	0.95	CBLB	11.01
cg10476773	chr5	177412688	-1.129	3.278	0.731	0.95		62.73
cg25301756	chr4	1804106	-0.4082	1.185	0.731	0.95	FGFR3	24.08
cg07028608	chr8	103668081	-0.02035	0.05906	0.731	0.95	KLF10	1
cg15040075	chr2	232379222	0.02957	0.08584	0.731	0.95	C2orf52	1.94
cg02146079	chr5	140724204	1.05	3.047	0.731	0.95	PCDHGA2	70.14
cg10666761	chr15	55909920	-0.7341	2.131	0.731	0.95	PRTG	81.05
cg06676621	chr4	110736369	-0.04446	0.129	0.731	0.95	GAR1	3.16
cg14519150	chr1	20985249	-0.2153	0.6248	0.731	0.95	DDOST	79.08
cg00017970	chr1	26487737	-0.2816	0.8173	0.731	0.95	GRRP1	29.1
cg01077100	chr10	124067280	-0.4151	1.205	0.731	0.95	BTBD16	79.61
cg26431671	chr11	2294723	-0.1549	0.4496	0.731	0.95		94.26
cg10317681	chr2	3325961	-0.05075	0.1473	0.731	0.95	TSSC1	97.34
cg04828458	chr15	79383841	-0.8405	2.44	0.731	0.95	RASGRF1	31.25
cg11663953	chr17	79532498	-0.1702	0.4941	0.731	0.95	NPLOC4	90.95
cg22719655	chr5	64818613	-0.4608	1.338	0.731	0.95	CENPK	87.43
cg17461670	chr17	66926513	-0.5862	1.702	0.731	0.95	ABCA8	73.01
cg24787470	chr5	176829984	-0.06546	0.19	0.731	0.95	F12	4.69
cg17800356	chr22	45593052	-0.4995	1.45	0.731	0.95	C22orf9	75.39
cg07761290	chr19	5720585	-0.03198	0.09285	0.731	0.95	TMEM146	1.63
cg13998369	chr4	7129440	0.1671	0.4852	0.731	0.95		91.65
cg24794623	chr5	52853787	-0.4292	1.246	0.731	0.95		65.56
cg27396447	chr19	40561828	-0.1039	0.3016	0.731	0.95	ZNF780B	4.74
cg27308434	chr10	27440501	-0.502	1.457	0.731	0.95	YME1L1	89.06
cg08185576	chr14	96721454	0.4592	1.333	0.731	0.95	BDKRB1	58.33
cg21739584	chr3	187452863	-0.2223	0.6454	0.731	0.95	BCL6	88.96
cg17832688	chr1	44017421	-0.263	0.7637	0.731	0.95	PTPRF	85.41
cg05380433	chr19	49432703	-0.09533	0.2768	0.731	0.95		93.14
cg14791639	chr6	16699028	0.4094	1.189	0.731	0.95	ATXN1	83.86
cg15187040	chr15	29239281	-0.5743	1.667	0.731	0.95	APBA2	65.36
cg18865832	chr5	140566476	0.5937	1.724	0.731	0.95	PCDHB9	85.04
cg20027157	chr12	11324778	0.3502	1.017	0.731	0.95	PRH1	13.46
cg00521703	chr19	34112157	-0.4584	1.331	0.731	0.95	CHST8	28.33
cg10303695	chr8	80784083	-0.2877	0.8352	0.731	0.95		90.08
cg24201017	chr4	187066430	-0.9758	2.833	0.731	0.95	FAM149A	40.61
cg15107869	chr3	156269381	-0.37	1.074	0.731	0.95	SSR3	68.41
cg22488797	chr5	134363324	0.3693	1.072	0.731	0.95		77.83
cg25743482	chr11	19775505	-0.1822	0.5289	0.731	0.95	NAV2	88.65
cg14794191	chr2	167171669	1.059	3.075	0.731	0.95	SCN9A	54.48
cg06013395	chr3	184280712	-0.9295	2.699	0.731	0.95	EPHB3	71.49
cg16858415	chr11	116967348	-0.08376	0.2432	0.731	0.95	SIK3	3.37
cg04978831	chr6	163730368	0.2442	0.709	0.731	0.95	PACRG	84.1
cg14259466	chr10	135090997	-0.1422	0.413	0.731	0.95	ADAM8	94.62
cg13869415	chr8	123793492	-0.05872	0.1705	0.731	0.95	ZHX2	3.33
cg04500986	chr1	6526531	-0.2698	0.7833	0.731	0.95	TNFRSF25	76.47
cg13360495	chr17	79893236	0.4878	1.416	0.731	0.95	PYCR1	47.05
cg06355652	chr11	33725105	-0.2649	0.7692	0.731	0.95	CD59	78.3
cg08297751	chr4	174448705	0.7594	2.205	0.731	0.95	HAND2	53.9
cg03871140	chr5	177387597	-2.235	6.489	0.731	0.95		25.06
cg11825603	chr1	23449368	0.2175	0.6314	0.731	0.95	LUZP1	10.02
cg16175703	chr2	173106129	0.2237	0.6495	0.732	0.95		90.25
cg05571413	chr17	47841772	-0.06951	0.2018	0.732	0.95	FAM117A	3.86
cg02232206	chr16	30788293	-0.1562	0.4534	0.732	0.95		90.96
cg19809865	chr14	44976233	-0.6684	1.941	0.732	0.95	FSCB	43.95
cg17725129	chr12	4482799	-0.512	1.487	0.732	0.95	FGF23	27.84
cg03963853	chr16	4732369	-0.04573	0.1328	0.732	0.95	MGRN1	97.86
cg07586345	chr19	2774332	-0.2633	0.7645	0.732	0.95	SGTA	66.77
cg22314699	chr11	71327885	-0.2708	0.7865	0.732	0.95		78.63
cg10005744	chr15	42651086	-0.2329	0.6764	0.732	0.95	CAPN3	86.56
cg16021953	chr5	179763951	0.689	2.001	0.732	0.95	GFPT2	78.62
cg20931033	chr1	50489577	-0.2908	0.8445	0.732	0.95	AGBL4	7.09
cg17969377	chr1	235530852	-0.02487	0.07222	0.732	0.95	TBCE	2.09
cg07672411	chr8	103425193	-0.07609	0.221	0.732	0.95	UBR5	5.28
cg21941821	chr22	39712633	-0.2517	0.7309	0.732	0.95	RPL3	28.14
cg06198335	chr9	137001969	-0.2087	0.606	0.732	0.95	WDR5	7.86
cg09268313	chr19	3613573	0.1052	0.3055	0.732	0.95	C19orf29	95.91
cg26201434	chr5	153640307	1.279	3.714	0.732	0.95	GALNT10	70.84
cg19680693	chr11	94111807	1.732	5.032	0.732	0.95	GPR83	40.72
cg01451205	chr11	119252210	-0.03222	0.09358	0.732	0.95	USP2	1.9
cg23975375	chr4	103997221	-0.04916	0.1428	0.732	0.95	NHEDC2	2.88
cg04470324	chr5	132587703	-0.2003	0.5818	0.732	0.95	FSTL4	87.79
cg14739785	chr12	131127767	-1.052	3.055	0.732	0.95		70.86
cg17649385	chr8	91997985	-0.4905	1.425	0.732	0.95		15.94
cg23049234	chr11	2595718	0.5236	1.521	0.732	0.95	KCNQ1	86.11
cg20900050	chr15	31689509	-0.2052	0.5961	0.732	0.95		6.86
cg02314702	chr10	43187175	-0.6311	1.833	0.732	0.95		78
cg07036730	chr16	2273332	-0.0878	0.255	0.732	0.95	E4F1	4.12
cg25576048	chrX	100805516	-0.6854	1.991	0.732	0.95	ARMCX1	20.17
cg24378152	chrX	47004254	-0.4371	1.27	0.732	0.95	NDUFB11	8.5
cg18792528	chr1	25893735	-0.3293	0.9564	0.732	0.95	LDLRAP1	39.94
cg00659250	chr7	73182236	-0.1516	0.4404	0.732	0.95		91.01
cg06100570	chr7	2078988	-0.5461	1.586	0.732	0.95	MAD1L1	57.97
cg04172851	chr6	43543859	-0.04438	0.1289	0.732	0.95	XPO5	2.61
cg00573770	chr2	145278485	-1.04	3.02	0.732	0.95	ZEB2	39.46
cg00067032	chr6	32975816	-0.7647	2.221	0.732	0.95	HLA-DOA	37.27
cg22226342	chr21	31693907	1.115	3.238	0.732	0.95	KRTAP26-1	54.1
cg14380426	chr14	74418789	-0.1267	0.3681	0.732	0.95	COQ6	93.17
cg26122129	chr8	30241119	-0.2871	0.8339	0.732	0.95	RBPMS	83.28
cg15837100	chr1	22647529	0.3955	1.149	0.732	0.95		58.38
cg27116577	chr16	1012601	-0.7307	2.122	0.732	0.95	LMF1	68.49
cg00002837	chr1	44513358	-0.4222	1.227	0.732	0.95		20.48
cg07035875	chr16	52557205	-0.6336	1.841	0.732	0.95	TOX3	38.71
cg14289929	chr14	39579505	-0.4449	1.293	0.732	0.95		29.95
cg16423650	chr10	101769971	0.02825	0.08205	0.732	0.95	DNMBP	2.66
cg08974500	chr6	170863287	0.0423	0.1229	0.732	0.95	PSMB1	3.24
cg02525666	chr16	71845903	-0.13	0.3776	0.732	0.95		94.46
cg21473782	chr17	79099819	0.547	1.589	0.732	0.95	MIR657	34.16
cg02293096	chr22	24178632	-0.1374	0.399	0.732	0.95	DERL3	92.24
cg17440077	chr20	18122816	-0.1634	0.4748	0.732	0.95	PET117	94.98
cg27287882	chr3	48282590	-0.02799	0.08132	0.732	0.95	ZNF589	1.5
cg02578058	chr2	210669575	-0.2506	0.728	0.732	0.95	UNC80	89.14
cg04674803	chr13	28395390	-0.4075	1.184	0.732	0.95		3.04
cg26268565	chr7	104530865	0.2823	0.8202	0.732	0.95	LHFPL3	84.52
cg21827641	chr15	65117962	-0.03613	0.105	0.732	0.95	PIF1	2.75
cg24990327	chr7	147591897	-1.033	3	0.732	0.95	MIR548F3	66.44
cg17310977	chr13	38829325	1.285	3.733	0.732	0.95		65.48
cg07473454	chr19	8555526	-0.3477	1.01	0.732	0.95	PRAM1	66.09
cg27311414	chr1	161147232	0.02524	0.07332	0.732	0.95	B4GALT3	1.96
cg07804857	chr16	84208222	-0.9495	2.759	0.732	0.95	LRRC50	45.17
cg15895505	chr14	105903354	-0.4709	1.368	0.732	0.95	MTA1	48.85
cg11816043	chr22	39377864	-0.4321	1.255	0.732	0.95	APOBEC3B	46.74
cg09580249	chr17	96503	-0.6092	1.77	0.732	0.95	RPH3AL	46.89
cg13246026	chr1	1267193	-0.3142	0.9128	0.732	0.95	TAS1R3	37.74
cg13874153	chr12	122268267	0.1446	0.4202	0.732	0.95	SETD1B	90.84
cg26761359	chr16	90005236	-0.3266	0.9489	0.732	0.95		85.74
cg17653405	chr13	98796240	-0.1692	0.4917	0.732	0.95	FARP1	7.14
cg09285672	chrX	48980142	-0.5428	1.577	0.732	0.95	GPKOW	8.32
cg10354495	chr2	69665232	-0.3301	0.959	0.732	0.95	NFU1	49.47
cg26966630	chr18	70211916	-0.4716	1.37	0.732	0.95	CBLN2	6.91
cg10392420	chr4	174313503	-0.326	0.9471	0.732	0.95	SCRG1	88.89
cg16618977	chr3	98441923	-0.2303	0.6691	0.732	0.95		92.53
cg26338869	chr17	61819248	0.0452	0.1313	0.732	0.95	STRADA	3.14
cg14479709	chr8	1249007	-0.6021	1.749	0.732	0.95		29.47
cg25390658	chr7	134576216	-0.4643	1.349	0.732	0.95	CALD1	15.58
cg04244215	chr3	66551541	-0.02307	0.06702	0.732	0.95	LRIG1	1.86
cg06035600	chr1	27687454	-0.5366	1.559	0.732	0.95	MAP3K6	91.34
cg10166986	chr5	177941617	0.7983	2.32	0.732	0.95	COL23A1	24.51
cg09485853	chr15	72495878	-0.2057	0.5977	0.732	0.95	PKM2	77.83
cg15575320	chr1	8384513	-0.3847	1.118	0.732	0.95	SLC45A1	69.19
cg05362521	chr1	1245697	0.2386	0.6934	0.732	0.95	PUSL1	90.35
cg08861127	chr11	44587057	0.07964	0.2314	0.732	0.95	CD82	5.85
cg19614216	chr2	131629513	-0.5789	1.682	0.732	0.95		63.46
cg27265499	chr16	85699474	-0.1078	0.3134	0.732	0.95	KIAA0182	94.28
cg19453742	chr10	98862320	0.6537	1.9	0.732	0.95	SLIT1	48.9
cg01254459	chr14	53173891	-0.03694	0.1074	0.732	0.95	PSMC6	2.88
cg08206881	chr2	12317357	0.184	0.5347	0.732	0.95		7.71
cg13809528	chr2	10951921	-0.1654	0.4808	0.732	0.95	PDIA6	4.18
cg14041701	chr11	70282789	0.04456	0.1295	0.732	0.95		97.25
cg22945666	chr1	229265503	-0.2179	0.6332	0.732	0.95		78.88
cg19100292	chr1	110574361	-0.1573	0.457	0.732	0.95		92.58
cg08074321	chr2	138605857	-0.5205	1.513	0.732	0.95		81.45
cg25130238	chr1	43637504	0.03785	0.11	0.732	0.95	WDR65	2.76
cg15694605	chr1	32238225	-0.841	2.444	0.732	0.95		58.34
cg25578822	chr6	32937381	0.1317	0.3828	0.732	0.95	BRD2	2.22
cg04891455	chr1	19536288	-0.06225	0.1809	0.732	0.95	UBR4	2.61
cg12030639	chr6	130693841	-0.5678	1.65	0.732	0.95		74.33
cg13129210	chr6	56819298	-0.194	0.5637	0.732	0.95	BEND6	9.82
cg04299439	chr2	182547599	0.5044	1.466	0.732	0.95		49.61
cg06021865	chr10	94607948	-0.0718	0.2087	0.732	0.95	EXOC6	4.58
cg19940225	chr8	144935734	-0.3017	0.8767	0.732	0.95		81.61
cg12248358	chr7	50534670	-0.558	1.622	0.732	0.95	DDC	74.12
cg05394352	chr3	14252550	0.4842	1.407	0.732	0.95		67.86
cg00259097	chr16	70770604	-0.3052	0.8871	0.732	0.95	VAC14	77.76
cg01797216	chr2	101183103	-0.1341	0.3898	0.732	0.95	PDCL3	91.7
cg14868212	chr5	79535328	-0.4478	1.301	0.732	0.95	SERINC5	71.78
cg25496467	chr12	109221630	-0.1463	0.4252	0.732	0.95	SSH1	91.36
cg20772904	chr16	46654722	-0.1223	0.3556	0.732	0.95	SHCBP1	7.33
cg16419009	chr2	119600586	-1.028	2.988	0.732	0.95	EN1	26
cg15246590	chr19	48983600	0.321	0.9328	0.732	0.95	CYTH2	50.76
cg12970937	chr7	93188125	-0.8622	2.506	0.732	0.95	CALCR	71.63
cg06522456	chr19	45311781	-0.09537	0.2772	0.732	0.95	BCAM	5.9
cg16031567	chr10	46195673	-0.5423	1.576	0.732	0.95		75.16
cg11580844	chr6	32097158	0.243	0.7063	0.732	0.95	ATF6B	85.92
cg14830740	chr12	258436	-0.2406	0.6993	0.732	0.95	IQSEC3	32.62
cg03658009	chr20	20033184	-0.01955	0.05682	0.732	0.95	C20orf26	1.07
cg02960810	chr10	74114920	0.05361	0.1558	0.732	0.95	DNAJB12	4.1
cg18247339	chr14	35183597	0.1283	0.3728	0.732	0.95	CFL2	5.01
cg14449963	chr10	95242283	0.08108	0.2357	0.732	0.95	MYOF	4.75
cg25036707	chr22	38380487	0.3014	0.8761	0.732	0.95	SOX10	71.92
cg05308161	chr15	59063885	-0.1328	0.3859	0.732	0.95	FAM63B	4.11
cg08235889	chr16	1660574	0.03205	0.09317	0.732	0.95	IFT140	1.79
cg09378456	chr7	117313730	-0.5823	1.692	0.732	0.95		54.15
cg14067101	chr9	975825	0.6519	1.895	0.732	0.95	DMRT3	62.4
cg11275049	chr3	78556150	-0.2114	0.6145	0.732	0.95		11.45
cg25365214	chr10	81070954	0.03915	0.1138	0.732	0.95	ZMIZ1	97.73
cg26065836	chr1	212149423	0.4326	1.257	0.732	0.95	INTS7	78.83
cg24192786	chr5	122917781	0.968	2.814	0.732	0.95	CSNK1G3	74.25
cg11176481	chr5	72676039	-0.7523	2.187	0.732	0.95		60.77
cg03992938	chr3	42814705	-0.2758	0.8017	0.732	0.95	CCDC13	15.45
cg11110536	chr5	137513992	-0.03634	0.1056	0.732	0.95	BRD8	1.88
cg26827247	chr11	93063208	0.272	0.7908	0.732	0.95	CCDC67	5.63
cg25310205	chr5	116355027	0.4877	1.418	0.732	0.95		81.26
cg13560452	chr6	137813584	0.6304	1.833	0.732	0.95	OLIG3	75.06
cg12901650	chr4	1980812	0.05169	0.1503	0.732	0.95	WHSC1	97.92
cg12786570	chr10	30316432	-0.47	1.366	0.732	0.95	KIAA1462	28.1
cg00454042	chr19	38908423	0.3196	0.929	0.732	0.95	RASGRP4	10.86
cg17056062	chr13	30841291	0.4766	1.386	0.732	0.95	KATNAL1	65.15
cg24504912	chr19	18682807	-0.1827	0.5311	0.732	0.95	UBA52	5.18
cg18617527	chr14	100014679	0.1742	0.5065	0.732	0.95	CCDC85C	90.84
cg00442282	chr17	38471064	0.2428	0.7059	0.732	0.95	RARA	16.5
cg23069297	chr2	242833648	-0.8496	2.47	0.732	0.95		84.81
cg25355896	chrX	110365767	-0.6068	1.764	0.732	0.95	PAK3	76.24
cg17425144	chr1	10567563	-0.2382	0.6926	0.732	0.95	PEX14	10.91
cg24202021	chr6	31364902	0.07321	0.2129	0.732	0.95		4.27
cg06825309	chr1	27877268	0.1024	0.2976	0.732	0.95	AHDC1	94.5
cg22140756	chr2	177895827	0.8066	2.345	0.732	0.95		88.87
cg13695498	chr4	169553032	-0.1	0.2909	0.732	0.95	PALLD	4.32
cg27421298	chr17	35303285	-0.2835	0.8244	0.732	0.95		5.59
cg05177746	chr10	4720912	-0.6825	1.985	0.732	0.95	LOC100216001	48.83
cg13648345	chr13	103045230	0.9651	2.806	0.732	0.95	FGF14	57.25
cg02589791	chr7	63955666	-1.12	3.257	0.732	0.95		26.11
cg16248201	chr4	84377059	-0.02437	0.07087	0.732	0.95	HELQ	1.5
cg18053505	chr3	20081161	-0.1034	0.3008	0.732	0.95	KAT2B	5.83
cg08230483	chr10	88123453	0.7677	2.232	0.732	0.95	GRID1	25.82
cg18459152	chr5	75986921	-0.165	0.4797	0.732	0.95	IQGAP2	88.83
cg03548730	chr1	43919949	-0.2609	0.7586	0.732	0.95	HYI	14.62
cg17661112	chr7	157933417	1.174	3.413	0.732	0.95	PTPRN2	84.78
cg11308338	chr4	185459395	0.2197	0.6388	0.732	0.95		8.86
cg10581445	chr15	49170321	0.1158	0.3366	0.732	0.95	SHC4	5.48
cg05803853	chr10	125996466	-0.4204	1.222	0.732	0.95		72.86
cg25954539	chr6	31323677	0.7902	2.298	0.732	0.95	HLA-B	21.63
cg22136749	chr12	2041419	-0.3894	1.132	0.732	0.95		25.8
cg13673798	chr10	74451764	-0.0988	0.2873	0.732	0.95	CCDC109A	5.08
cg00931339	chr19	55995242	-0.1797	0.5226	0.732	0.95	NAT14	91
cg27529569	chr19	2977348	-0.02535	0.07372	0.732	0.95	TLE6	1.85
cg10043427	chr7	4167809	-0.5181	1.507	0.732	0.95	SDK1	89.24
cg05690260	chr4	25836272	-0.2494	0.7254	0.732	0.95	SEL1L3	83.58
cg01202521	chr16	1360231	-0.1257	0.3654	0.732	0.95	UBE2I	5.77
cg01116956	chr2	4048824	-0.5907	1.718	0.732	0.95		40.4
cg08895260	chr11	82756563	-0.1847	0.5372	0.732	0.95	RAB30	86.04
cg26602558	chr4	27328217	-0.6148	1.788	0.732	0.95		26.05
cg02119764	chr16	53469525	-0.05413	0.1574	0.732	0.95	RBL2	2.09
cg19208104	chr10	50608262	-0.5874	1.708	0.732	0.95		43.37
cg08006646	chr8	2418143	-1.088	3.165	0.732	0.95		33.55
cg17517138	chr11	73019481	-0.02631	0.0765	0.732	0.95	ARHGEF17	1.64
cg09440215	chr19	58480646	0.63	1.832	0.732	0.95	C19orf18	71.76
cg07998236	chr7	44152548	0.4511	1.312	0.732	0.95	AEBP1	30.79
cg05457684	chr11	2919808	-0.5237	1.523	0.732	0.95	SLC22A18AS	73.54
cg01410230	chrX	100645860	-0.2624	0.7631	0.732	0.95	RPL36A	8.04
cg23996000	chr6	157721067	0.4645	1.351	0.732	0.95	C6orf35	89.81
cg17780447	chr19	22700869	0.7582	2.205	0.732	0.95		59.86
cg22158475	chr1	157096908	-0.03278	0.09533	0.732	0.95	CYCSP52	97.59
cg26565476	chr8	37730793	-0.1927	0.5604	0.732	0.95	RAB11FIP1	87.3
cg02703248	chr15	52526871	0.4867	1.416	0.732	0.95	MYO5C	93.07
cg21161651	chr11	62439250	-0.07335	0.2133	0.732	0.95	C11orf83	2.91
cg11181795	chr17	7219971	0.1024	0.2978	0.732	0.95	NEURL4	93.96
cg17789479	chr17	39845073	-0.02323	0.06756	0.732	0.95	EIF1	1.4
cg16558908	chr1	33896237	-0.09467	0.2754	0.732	0.95		4.03
cg14479344	chr3	108126795	-0.2056	0.598	0.732	0.95	MYH15	86.23
cg00236249	chr22	20789017	-0.1868	0.5433	0.732	0.95	SCARF2	87.49
cg17604407	chr5	87564800	-0.03598	0.1047	0.732	0.95	TMEM161B	2.63
cg02847037	chr13	22033729	-0.1403	0.4082	0.732	0.95	ZDHHC20	3.65
cg04734712	chr17	1811474	-0.5654	1.644	0.732	0.95		47.33
cg10344369	chr11	31846622	0.8392	2.441	0.732	0.95		23.18
cg14639185	chr12	108634147	-0.9722	2.828	0.732	0.95	WSCD2	61.16
cg20659584	chr5	876709	-0.1498	0.4356	0.732	0.95	BRD9	89.84
cg00820281	chr14	65012783	-0.6254	1.819	0.732	0.95		82.03
cg15604097	chr19	46390101	-0.02338	0.068	0.732	0.95	IRF2BP1	1.85
cg20400904	chr11	59624274	-0.5079	1.477	0.732	0.95	TCN1	51.19
cg12844497	chr17	8114032	-0.08332	0.2423	0.732	0.95	AURKB	4.48
cg05051142	chr6	33387205	-0.1946	0.566	0.732	0.95	CUTA	89.75
cg15521792	chr1	145590148	0.2344	0.6818	0.732	0.95	NUDT17	12.39
cg08898253	chr22	45680700	0.262	0.7621	0.732	0.95	UPK3A	4.31
cg26919378	chr22	20791300	0.2173	0.632	0.732	0.95	SCARF2	8.27
cg24681086	chr11	44814303	0.3085	0.8973	0.732	0.95	TSPAN18	27.92
cg17852021	chr17	11900443	0.0784	0.2281	0.732	0.95	ZNF18	2.89
cg24305710	chr1	9669053	-0.2728	0.7936	0.732	0.95	TMEM201	83.59
cg17115258	chr15	102192853	-0.1436	0.4178	0.732	0.95	TM2D3	4.55
cg00328376	chr7	26902685	-0.3121	0.9079	0.732	0.95	SKAP2	76.49
cg14551952	chr2	121107444	1.192	3.467	0.732	0.95	INHBB	55.47
cg20016845	chr18	47814312	-0.05435	0.1581	0.732	0.95	CXXC1	2.69
cg06061892	chr20	17948694	-0.06238	0.1815	0.732	0.95	C20orf72	2.63
cg15040559	chrX	47082407	-0.2206	0.6416	0.732	0.95	CDK16	84.71
cg02621357	chr8	11296980	-0.1841	0.5355	0.732	0.95	FAM167A	8.28
cg20885063	chr17	17939419	0.1654	0.4812	0.732	0.95	ATPAF2	83.79
cg10746899	chr19	7997653	0.2633	0.7659	0.732	0.95	TIMM44	81.8
cg22675645	chr10	103590587	-0.4151	1.208	0.732	0.95	KCNIP2	23
cg04506114	chr1	179322762	0.715	2.08	0.732	0.95	SOAT1	61.84
cg02562740	chr2	228582797	-0.02477	0.07205	0.732	0.95	SLC19A3	2.05
cg21216547	chr1	100681010	-0.4857	1.413	0.732	0.95	DBT	85.29
cg13018120	chr17	72619962	-0.3636	1.058	0.732	0.95	CD300E	14.42
cg01831199	chrX	106362045	-0.1815	0.528	0.732	0.95	RBM41	4.81
cg10410365	chr4	169657885	-0.1462	0.4255	0.732	0.95	PALLD	93.71
cg26487259	chr15	77710372	-0.3965	1.153	0.732	0.95		77.84
cg01049530	chr4	81952008	-0.572	1.664	0.732	0.95	BMP3	10.51
cg01719663	chr4	187499358	0.4648	1.352	0.732	0.95		80.97
cg26929247	chr19	58907184	0.2384	0.6937	0.732	0.95		17.77
cg06316830	chr7	2671356	0.07584	0.2207	0.732	0.95	TTYH3	4.83
cg10430348	chr7	156467294	-0.2323	0.6759	0.732	0.95	RNF32	82.85
cg22401939	chr1	206731166	-0.3035	0.8831	0.732	0.95	RASSF5	42.5
cg24117910	chr6	132319658	0.2375	0.6911	0.732	0.95		86.27
cg21439129	chr7	72844212	-0.2842	0.8269	0.732	0.95		82.06
cg08541642	chr3	12226178	-0.3939	1.146	0.732	0.95	SYN2	72.3
cg20948757	chr5	114632659	0.07352	0.2139	0.732	0.95	CCDC112	3.86
cg02935494	chr14	73956710	0.1293	0.3763	0.732	0.95	C14orf169	8.03
cg14073219	chr5	178054108	-0.03089	0.08987	0.732	0.95	CLK4	1.73
cg17331566	chr1	44444305	-0.2647	0.7702	0.732	0.95	B4GALT2	64.13
cg07815521	chr19	40789857	-0.2736	0.7961	0.732	0.95	MIR641	61.08
ch.6.609614F	chr6	24693000	-0.2654	0.7722	0.732	0.95	ACOT13	17.82
cg08062023	chr3	111393015	-0.1963	0.5712	0.732	0.95	PLCXD2	8.86
ch.14.43720575R	chr14	44650825	0.1943	0.5654	0.732	0.95		5.71
cg12444761	chr15	38641673	-0.4503	1.31	0.732	0.95	SPRED1	76.29
cg20328167	chr1	228616998	0.2085	0.6068	0.732	0.95		86.02
cg03591709	chr4	110481296	-0.4303	1.252	0.732	0.95	CCDC109B	2.55
cg12112151	chr14	104161272	0.1475	0.4293	0.732	0.95	KLC1	90.97
cg26575690	chr15	34729310	-0.7518	2.188	0.732	0.95	GOLGA8A	6.74
cg16302916	chr14	22969695	-0.7282	2.119	0.732	0.95		58.3
cg11126497	chr3	52558566	0.1509	0.4392	0.732	0.95	NT5DC2	92.27
cg23998478	chr2	121269292	0.2334	0.6791	0.732	0.95		14.01
cg03551401	chr8	132051228	0.4902	1.427	0.732	0.95	ADCY8	11.38
cg03370738	chr10	88126104	-0.2078	0.6048	0.732	0.95	GRID1	5.13
cg24497686	chr1	53606574	-0.159	0.4626	0.732	0.95	SLC1A7	87.79
cg24358771	chr15	22969348	-0.2175	0.633	0.732	0.95	CYFIP1	65.57
cg16294310	chr22	50629110	0.8824	2.568	0.732	0.95	TRABD	13.39
cg10810860	chr8	144639591	0.6087	1.771	0.732	0.95	GSDMD	89.39
cg05211192	chr7	2119076	-0.1429	0.416	0.732	0.95	MAD1L1	91.22
cg06641959	chr16	27325254	-0.1591	0.463	0.732	0.95	IL4R	3.84
cg13531802	chr9	75136701	-0.3529	1.027	0.732	0.95	TMC1	21.99
cg10480239	chr22	23522307	-0.3767	1.096	0.732	0.95	BCR	46.78
cg17168103	chr7	99213802	-0.1967	0.5724	0.732	0.95	ZNF498	88.5
cg06347499	chr1	9599419	-0.05683	0.1654	0.732	0.95	SLC25A33	2.89
cg16704938	chr10	121218028	-0.2888	0.8406	0.732	0.95		83.03
cg22201545	chr19	50651582	-0.09385	0.2731	0.732	0.95		5.67
cg08971592	chr5	74904484	0.6581	1.915	0.732	0.95		52.2
cg06067593	chr4	176918809	-0.6766	1.969	0.732	0.95	GPM6A	27.09
cg03318314	chr1	231155737	-0.2296	0.6681	0.732	0.95	MIR1182	42.02
cg07665487	chr8	132915715	-0.3743	1.089	0.732	0.95	EFR3A	78
cg27445792	chr11	977931	-0.0987	0.2873	0.732	0.95	AP2A2	93.26
cg09701682	chr12	114849055	-0.3981	1.159	0.732	0.95		14.59
cg26359488	chr1	153606037	-0.2322	0.6758	0.732	0.95	C1orf77	16.04
cg16278828	chr15	75648574	0.2459	0.7158	0.732	0.95	MAN2C1	92.19
cg25704749	chr2	241526252	-0.5701	1.659	0.732	0.95	CAPN10	22.23
cg24235828	chr4	6423325	-0.8446	2.458	0.732	0.95	PPP2R2C	61.27
cg13301069	chr11	6624877	-0.05787	0.1684	0.732	0.95	ILK	2.66
cg05294095	chr19	38865080	0.04743	0.138	0.732	0.95	PSMD8	3.85
cg21742001	chr6	158966350	0.5865	1.707	0.732	0.95	TMEM181	49.27
cg05319236	chr17	17942241	-0.02109	0.06139	0.732	0.95	ATPAF2	1.4
cg06382698	chr2	54015232	0.1163	0.3386	0.732	0.95	LOC100302652	6.94
cg00151768	chr18	77157760	0.6783	1.974	0.732	0.95	NFATC1	82.92
cg03899598	chr16	734426	-0.03871	0.1127	0.732	0.95	JMJD8	2.25
cg07719604	chr16	67232460	-0.2087	0.6075	0.732	0.95	ELMO3	31.74
cg25819309	chr11	82867881	-0.1003	0.2921	0.732	0.95	PCF11	4
cg27075939	chr13	111268702	-0.1649	0.48	0.732	0.95	CARKD	5.4
cg27050987	chr10	97516407	0.2989	0.8701	0.732	0.95	ENTPD1	12.17
cg26764250	chr8	104090700	0.4955	1.442	0.732	0.95		51.11
cg14515614	chr9	116969440	0.3304	0.9617	0.732	0.95	COL27A1	72.3
cg02266348	chr7	6566324	-0.0581	0.1691	0.732	0.95	GRID2IP	2.41
cg11210449	chr7	135073405	-0.4626	1.347	0.732	0.95	CNOT4	87.81
cg00214688	chr10	33201038	-0.2295	0.6681	0.732	0.95	ITGB1	84.88
cg09511963	chr11	18230625	-1.187	3.457	0.732	0.95	LOC494141	57.03
cg14777341	chr17	78992323	-0.314	0.9143	0.732	0.95		46.59
cg09903430	chr1	44172605	0.07574	0.2205	0.732	0.95	ST3GAL3	4.76
cg01740766	chr6	44528958	-0.4544	1.323	0.732	0.95		63.69
cg08542429	chr6	32139120	-0.1644	0.4785	0.732	0.95	AGPAT1	88.66
ch.3.1855031F	chr3	88092116	-0.2564	0.7465	0.732	0.95		9.18
cg08082862	chr16	67807580	0.2842	0.8274	0.732	0.95	RANBP10	76.68
cg02568274	chr12	54393565	0.5254	1.53	0.732	0.95	HOXC9	36.3
cg13133420	chr18	21718863	-0.02825	0.08226	0.732	0.95	CABYR	2.26
cg15296871	chr13	27912142	-0.1864	0.5428	0.732	0.95		86.07
cg07098752	chr10	120354870	-1.13	3.291	0.732	0.95	PRLHR	31.75
cg06150430	chr17	74564875	0.1671	0.4864	0.732	0.95	ST6GALNAC2	89.62
cg15494597	chr4	4856510	-0.6177	1.799	0.732	0.95		21.72
cg09581137	chr16	12069782	-0.6956	2.025	0.732	0.95	RUNDC2A	22.61
cg21220721	chr1	6341230	-0.4046	1.178	0.732	0.95	ACOT7	53.01
cg11659796	chr19	2560038	-0.3313	0.9647	0.732	0.95	GNG7	42.13
cg22068764	chr1	170501645	-0.08283	0.2412	0.732	0.95	GORAB	1.82
cg01906998	chr17	73974972	-0.0293	0.08531	0.732	0.95	C17orf106	2.3
cg25024354	chr7	135662081	0.1149	0.3345	0.732	0.95	MTPN	6.38
cg03722068	chr16	14724253	-0.04097	0.1193	0.732	0.95	PARN	2.7
cg03044186	chr4	3685357	-0.2772	0.8072	0.732	0.95		44.08
cg21984310	chr9	35829279	-0.1306	0.3804	0.732	0.95	C9orf128	4.64
cg04742345	chr6	44186969	-0.08576	0.2497	0.732	0.95	SLC29A1	4.12
cg23429306	chr2	29287725	-0.1845	0.5372	0.732	0.95	C2orf71	86.43
cg00067538	chr2	231859946	0.2279	0.6637	0.732	0.95	SPATA3	86.69
cg15463686	chr1	115294759	0.5581	1.625	0.732	0.95	CSDE1	75.76
cg18763247	chr2	12907913	-0.5327	1.551	0.732	0.95		78.2
cg00416475	chr19	19745573	0.1463	0.4262	0.732	0.95	GMIP	93.09
cg16102102	chr5	83017553	0.7461	2.173	0.732	0.95	HAPLN1	55.74
cg05635807	chr8	11422167	-0.02659	0.07743	0.732	0.95		1.53
cg08038353	chr3	68982064	-0.1003	0.2921	0.732	0.95	FAM19A4	4.57
cg02396836	chr1	37780753	-0.6005	1.749	0.732	0.95		20.7
cg06812225	chr1	204485782	-0.2641	0.7692	0.732	0.95	MDM4	22.88
cg11183445	chr8	66545802	0.05717	0.1665	0.732	0.95	ARMC1	4.66
cg26922854	chr6	134839143	-0.2588	0.7537	0.732	0.95		72.98
cg23366972	chr21	45759733	-0.06779	0.1974	0.732	0.95	C21orf2	4.61
cg00870514	chr17	29717946	-0.681	1.983	0.732	0.95	RAB11FIP4	44.3
cg12095167	chr8	61428991	0.2845	0.8286	0.732	0.95	RAB2A	14.71
cg03864128	chr20	32398023	-0.1816	0.529	0.732	0.95	CHMP4B	87.24
cg01549940	chr6	143382498	-0.392	1.142	0.732	0.95	AIG1	14.07
cg23549972	chr3	58389654	-0.4197	1.222	0.732	0.95	PXK	86.13
cg22229127	chr19	7678785	0.4196	1.222	0.732	0.95	KIAA1543	66.83
cg10767350	chr8	50822476	-0.8731	2.543	0.732	0.95		31.01
cg00740547	chr21	46439236	0.6713	1.955	0.732	0.95		39.24
cg18064256	chr19	45905621	0.1577	0.4592	0.732	0.95	PPP1R13L	7.7
cg21185826	chr17	47979513	-0.02812	0.08189	0.732	0.95		2.37
cg20316549	chr7	156810507	0.3694	1.076	0.732	0.95		20.39
cg12684360	chr13	50367057	-0.03167	0.09225	0.732	0.95	KPNA3	2
cg15049101	chr10	123353889	0.3145	0.916	0.732	0.95	FGFR2	75.43
cg19780829	chr14	66136078	-0.08497	0.2475	0.732	0.95	FUT8	95.61
cg16446824	chr5	115842919	0.2967	0.8642	0.732	0.95	SEMA6A	74.52
cg25019343	chr1	46939866	0.5325	1.551	0.732	0.95		41.31
cg01550473	chr1	161493932	-0.2014	0.5865	0.732	0.95	HSPA6	6.44
cg16106903	chr5	112130390	-0.1069	0.3115	0.732	0.95	APC	91.37
cg20014063	chr14	65005951	-0.3849	1.121	0.732	0.95	HSPA2	71.09
cg20723705	chr11	122118676	0.4843	1.411	0.732	0.95		86.01
cg04466273	chr12	64845556	-0.02636	0.07677	0.732	0.95	TBK1	2.03
cg23239742	chr10	92631691	0.1506	0.4386	0.732	0.95	RPP30	2.51
cg00658590	chr3	60622526	0.3229	0.9406	0.732	0.95	FHIT	78.9
cg17571207	chr22	33257641	-0.2605	0.7588	0.732	0.95	SYN3	91.94
cg05447556	chr22	38377633	-0.2314	0.6741	0.732	0.95	SOX10	85.69
cg26916166	chr1	183387420	0.1062	0.3094	0.732	0.95	NMNAT2	3.92
cg05583784	chr13	109860137	0.1404	0.409	0.732	0.95	MYO16	94.34
cg09265586	chr10	1595595	1.547	4.508	0.732	0.95	ADARB2	65.13
cg06889350	chr14	75530936	0.188	0.5476	0.732	0.95	ACYP1	5.94
cg10791930	chr3	101443444	-0.04557	0.1327	0.732	0.95	CEP97	3.38
cg08427717	chr19	10381383	0.345	1.005	0.732	0.95	ICAM1	17.46
cg05441596	chr4	905441	-0.09424	0.2745	0.732	0.95	GAK	94.79
cg15882394	chr7	2731774	-0.4708	1.371	0.732	0.95	AMZ1	57.33
cg26465837	chr7	18575633	-0.6483	1.889	0.732	0.95	HDAC9	66.47
cg04175739	chr2	47748042	-0.291	0.8476	0.732	0.95	KCNK12	9.88
cg17608529	chr10	436626	0.06391	0.1862	0.732	0.95	DIP2C	97.34
cg07146507	chr15	49328626	-0.2738	0.7977	0.732	0.95	SECISBP2L	89.36
ch.17.1348593F	chr17	49281558	0.4377	1.275	0.732	0.95	MBTD1	22
cg14288903	chr17	7260326	-0.1542	0.4493	0.732	0.95	TMEM95	89.1
cg09218076	chr14	73248514	-0.4681	1.364	0.732	0.95	DPF3	37.76
cg25570278	chr14	23306509	-0.03804	0.1108	0.732	0.95	MMP14	2.73
cg22870172	chr20	48732573	0.02674	0.0779	0.732	0.95	UBE2V1	2.17
cg01001959	chrX	55935071	-0.5599	1.631	0.732	0.95		10.51
cg14924131	chr13	74207962	-0.2324	0.6771	0.732	0.95		83.05
cg00729627	chr19	54271827	0.4531	1.32	0.732	0.95		72.7
cg03709496	chr16	68720142	0.2452	0.7142	0.732	0.95	CDH3	80.65
cg24009737	chr10	126781559	0.07402	0.2157	0.732	0.95	CTBP2	96.37
ch.7.13771440F	chr7	13804915	-0.1472	0.429	0.732	0.95		6.39
cg19361615	chr7	80372286	-0.7371	2.148	0.732	0.95	SEMA3C	76.16
cg08652499	chr3	69924342	-0.4984	1.452	0.732	0.95	MITF	33.91
cg23016600	chr1	247698186	0.4318	1.258	0.732	0.95	OR2C3	39.43
cg12351587	chr4	85405251	-0.4741	1.381	0.732	0.95		57.35
cg05845831	chr2	232476255	-0.6352	1.851	0.732	0.95		36.34
cg27150171	chr12	49961253	-0.1294	0.3769	0.732	0.95	MCRS1	6.62
cg05107500	chr16	6070292	-0.6354	1.851	0.732	0.95	A2BP1	33.57
cg08162687	chr4	141787753	-0.4661	1.358	0.732	0.95	RNF150	79.24
cg12256688	chr12	131200855	0.1484	0.4323	0.732	0.95		10.64
cg16423499	chr4	164532533	0.4426	1.289	0.732	0.95	MARCH1	17.54
cg21220374	chr9	100396777	0.1444	0.4206	0.732	0.95	TSTD2	8.56
cg27190839	chr11	33097035	0.4739	1.381	0.732	0.95	LOC283267	76.94
cg05450336	chr10	729916	-0.3138	0.9142	0.732	0.95	DIP2C	84.59
cg01214054	chr16	1349406	-0.351	1.023	0.732	0.95		41.99
cg24237081	chr12	24102807	-0.8663	2.524	0.732	0.95	SOX5	26.38
cg22166446	chr1	209601422	-0.5975	1.741	0.732	0.95	LOC642587	57.98
cg19423014	chr18	59560091	-0.2429	0.7078	0.732	0.95	RNF152	7.28
cg20289988	chr1	61547758	0.0537	0.1565	0.732	0.95	NFIA	3.99
cg07129769	chr16	85620872	-0.07479	0.2179	0.732	0.95		95.31
cg11593656	chr13	76112039	0.1545	0.4503	0.732	0.95	COMMD6	10.62
cg11310939	chr5	126257116	-0.07847	0.2287	0.732	0.95	MARCH3	94.38
cg13373080	chr5	15918940	-0.7253	2.114	0.732	0.95	FBXL7	44.67
cg01078582	chr21	42212601	0.2882	0.84	0.732	0.95	DSCAM	14.67
cg08791424	chr2	208795653	0.8218	2.395	0.732	0.95	PLEKHM3	52.54
cg08986416	chr15	51914746	-0.2411	0.7025	0.732	0.95	DMXL2	8.55
cg21776794	chr13	20806746	-0.4778	1.392	0.732	0.95	GJB6	48.39
cg10604258	chr15	93588851	-0.05302	0.1545	0.732	0.95	RGMA	97.92
cg01548199	chr16	86950941	-0.8268	2.409	0.732	0.95		63.22
cg02801073	chr3	50388115	-0.04219	0.123	0.732	0.95	TUSC4	2.7
cg16695758	chr17	40936767	-0.6024	1.755	0.732	0.95	WNK4	15.9
cg09667551	chr10	69609229	-0.039	0.1137	0.732	0.95		2.23
cg04865531	chr22	51159147	1.007	2.934	0.732	0.95	SHANK3	32.9
cg25611369	chr11	69460638	-0.1181	0.3443	0.732	0.95	CCND1	92.56
cg05897091	chr6	168841558	1.006	2.931	0.732	0.95	SMOC2	23.05
cg04149039	chr7	155249019	-0.9376	2.732	0.732	0.95		47.69
cg14438812	chr10	574670	-0.3333	0.9713	0.732	0.95	DIP2C	81.92
cg09856470	chr10	1129669	-0.268	0.781	0.732	0.95	WDR37	90.77
cg00421032	chr4	22493281	-0.1935	0.5641	0.732	0.95	GPR125	88.27
cg15837233	chr2	162279324	-0.4407	1.284	0.732	0.95	TBR1	85.33
cg04694619	chr2	242127759	-0.4614	1.345	0.732	0.95	ANO7	30.37
cg27384769	chr19	14142958	-0.04548	0.1326	0.732	0.95	IL27RA	3.39
cg09863136	chr7	101947698	0.1667	0.4858	0.732	0.95	SH2B2	91.16
cg03720887	chr8	101963845	0.2446	0.7128	0.732	0.95	YWHAZ	7.53
cg07440376	chr7	151829253	-0.17	0.4956	0.732	0.95		84.04
cg24250450	chr4	40058375	-0.02056	0.05993	0.732	0.95	N4BP2	1.21
cg24470737	chr19	984166	-0.1026	0.2991	0.732	0.95	WDR18	3.26
cg12465678	chr1	27953336	0.1399	0.4078	0.732	0.95	FGR	90.73
cg26729956	chr10	119498867	-0.6329	1.845	0.732	0.95		47.66
cg26141385	chr11	2367313	0.5475	1.596	0.732	0.95		44.96
cg03599988	chr1	2045413	0.3068	0.8943	0.732	0.95	PRKCZ	87.07
cg16504670	chr16	90014253	0.5233	1.525	0.732	0.95	DEF8	63.21
cg24154024	chr1	228550401	-0.6762	1.971	0.732	0.95	OBSCN	65.29
cg25629041	chr2	88817360	-0.2893	0.8434	0.732	0.95		80.8
cg11338178	chr3	72646997	-0.2995	0.873	0.732	0.95		49.08
cg11426170	chr4	186961160	-1.159	3.38	0.732	0.95		36.16
cg15816712	chr8	72630628	-0.8997	2.623	0.732	0.95		58.71
cg20716311	chr2	178257317	-0.0273	0.07956	0.732	0.95	LOC100130691	1.37
cg07794981	chr12	103084552	-0.9091	2.65	0.732	0.95		79.25
cg14372587	chr6	32764865	-0.03743	0.1091	0.732	0.95		2.61
cg04917181	chr8	98290229	-1.004	2.925	0.733	0.95	TSPYL5	17.66
cg00504595	chr13	24144985	0.3051	0.8894	0.733	0.95	TNFRSF19	17.21
cg25824897	chr17	73452535	-0.02518	0.07339	0.733	0.95	KIAA0195	2.04
cg12660383	chr4	124171623	-0.2	0.583	0.733	0.95	SPATA5	92.61
cg18982384	chr14	92357953	-0.3683	1.074	0.733	0.95	FBLN5	45.76
cg06385449	chr11	63974123	-0.3177	0.926	0.733	0.95	FERMT3	64.82
cg04056904	chr3	182399388	-0.4288	1.25	0.733	0.95		89.15
cg26077454	chr14	95240500	0.3701	1.079	0.733	0.95		9.03
cg07586008	chr19	49636535	-0.8065	2.351	0.733	0.95	PPFIA3	38.99
cg01096752	chr19	49468454	0.08775	0.2558	0.733	0.95	FTL	5.02
cg14750475	chr19	50139654	-0.4199	1.224	0.733	0.95	RRAS	69.93
cg17071045	chr4	54969609	-0.6679	1.947	0.733	0.95		55.41
cg21293537	chr20	2308779	0.7204	2.1	0.733	0.95	TGM3	63.67
cg08416723	chr3	129147577	-0.02276	0.06634	0.733	0.95	C3orf25	1.79
cg08701621	chr19	58570419	-1.156	3.37	0.733	0.95	ZNF135	25.49
cg07095347	chr6	133253256	1.092	3.184	0.733	0.95		43.16
cg20690916	chr5	140700301	-0.0294	0.08572	0.733	0.95	TAF7	2.12
cg02884928	chr14	105251610	-0.3209	0.9355	0.733	0.95	AKT1	73.53
cg22959667	chr2	109745614	-0.8251	2.406	0.733	0.95	SH3RF3	7.19
cg09510263	chr8	37887715	0.1231	0.359	0.733	0.95	EIF4EBP1	4.41
cg24301247	chr12	129295649	-0.1577	0.4599	0.733	0.95	SLC15A4	90.01
cg07123811	chr7	156761107	-0.04787	0.1396	0.733	0.95	NOM1	97.89
cg05641778	chr7	157194536	-0.5029	1.466	0.733	0.95	DNAJB6	54.58
cg09875326	chr16	85665049	0.1206	0.3518	0.733	0.95	KIAA0182	92.62
cg24324984	chr19	46419054	0.3474	1.013	0.733	0.95	NANOS2	72.52
cg00998735	chr2	211093895	0.4245	1.238	0.733	0.95		93.28
cg17224613	chr10	30248585	-0.2473	0.7209	0.733	0.95		86.52
cg05376156	chr12	54694673	-0.08004	0.2334	0.733	0.95	NFE2	6.85
cg12891197	chr22	38902464	0.03736	0.1089	0.733	0.95	DDX17	2.89
cg03197992	chr2	113990925	0.4154	1.211	0.733	0.95	PAX8	59.93
cg04120272	chr17	37123843	-0.1241	0.3619	0.733	0.95	FBXO47	6.19
cg17831694	chr17	78929900	0.141	0.4111	0.733	0.95	RPTOR	94.09
cg00779476	chr6	32063726	-0.4255	1.241	0.733	0.95	TNXB	49.23
cg25222263	chr20	61273772	0.04967	0.1448	0.733	0.95	SLCO4A1	2.28
cg25114561	chr17	3513275	-0.3702	1.08	0.733	0.95	TRPV1	81.58
cg01463032	chr9	90320802	0.1472	0.4292	0.733	0.95	DAPK1	92.83
cg22023627	chr8	20125819	0.2386	0.6957	0.733	0.95		66.07
cg25927444	chr2	47236103	0.3223	0.9398	0.733	0.95	TTC7A	25.59
cg14158573	chr20	17549682	0.2161	0.6302	0.733	0.95	DSTN	10.46
cg02264284	chrX	133594951	-0.4408	1.286	0.733	0.95	HPRT1	8.81
cg24993140	chr2	161469490	-0.3188	0.9296	0.733	0.95		90.01
cg18956908	chr6	33285075	0.2839	0.8279	0.733	0.95	ZBTB22	66.87
cg27072813	chr5	1093066	0.4321	1.26	0.733	0.95	SLC12A7	39.49
cg15931921	chr6	170597588	-0.444	1.295	0.733	0.95	DLL1	74.7
cg11800794	chr20	31407338	-0.4488	1.309	0.733	0.95	MAPRE1	65.6
ch.X.7566543R	chrX	7556543	0.2576	0.7512	0.733	0.95		9.48
cg13869600	chr10	43575142	-0.5284	1.541	0.733	0.95	RET	78.75
cg00526069	chr6	164436319	0.1244	0.3628	0.733	0.95		90.05
cg19919335	chrX	80457556	-0.3173	0.9255	0.733	0.95	SH3BGRL	12.84
cg07429581	chr16	70475668	0.2542	0.7413	0.733	0.95		85.83
cg27664407	chr16	5116674	0.5152	1.503	0.733	0.95	C16orf89	38.29
cg04002021	chr2	122494609	-0.04604	0.1343	0.733	0.95	MKI67IP	3.85
cg22090773	chr19	19322678	-0.1102	0.3215	0.733	0.95	NCAN	5.31
cg01844274	chr6	152792267	-0.626	1.826	0.733	0.95	SYNE1	77.35
cg24890222	chr13	115000162	-0.127	0.3704	0.733	0.95	CDC16	9.05
cg00630080	chr16	67264248	-0.1886	0.5502	0.733	0.95	FHOD1	86.39
cg19835606	chr7	150778201	-0.1229	0.3584	0.733	0.95	FASTK	7.39
cg27185684	chr11	45171428	-0.1002	0.2923	0.733	0.95	PRDM11	92.75
cg02464656	chr6	44214659	0.1374	0.4008	0.733	0.95	HSP90AB1	5.14
cg13364038	chr14	101925279	-0.7488	2.184	0.733	0.95		31.02
cg16742003	chr10	35894207	-0.2584	0.7537	0.733	0.95	GJD4	21.46
cg07790733	chr19	1868952	0.3893	1.136	0.733	0.95		76.87
cg00946598	chr1	44117093	0.2367	0.6906	0.733	0.95	KDM4A	88.75
cg21042285	chr13	23954979	-0.4201	1.225	0.733	0.95	SACS	30.98
cg18396984	chr14	37049893	-0.9341	2.725	0.733	0.95	NKX2-8	24.67
cg20225546	chr10	119297575	-0.06263	0.1827	0.733	0.95	EMX2OS	2.95
cg23258065	chr20	442606	-0.02881	0.08403	0.733	0.95	TBC1D20	2.33
cg13906416	chr19	45147440	-0.3571	1.042	0.733	0.95	PVR	7.47
cg00269033	chr16	4806079	-0.08285	0.2417	0.733	0.95	ZNF500	95.19
cg19522940	chr4	95264373	0.2611	0.7617	0.733	0.95	HPGDS	11.52
cg21396988	chr1	1267201	-0.3904	1.139	0.733	0.95	TAS1R3	46.98
cg13504346	chr7	2182182	-0.04775	0.1393	0.733	0.95	MAD1L1	98.48
cg15044252	chr4	73020263	-0.4086	1.192	0.733	0.95		82.86
cg19572637	chr2	66660175	-1.018	2.971	0.733	0.95		11.55
cg03184290	chr4	111550666	-0.6226	1.816	0.733	0.95	PITX2	7.61
cg19600115	chr3	26666855	-0.6038	1.762	0.733	0.95	LRRC3B	33.69
cg19929194	chr7	22390378	-0.781	2.279	0.733	0.95	RAPGEF5	64.89
cg22369787	chr15	37180443	0.1641	0.4787	0.733	0.95		12.13
cg15977716	chr12	132918445	0.4535	1.323	0.733	0.95		29.09
cg05646515	chr16	964974	0.5827	1.7	0.733	0.95	LMF1	86.13
cg14802097	chr12	42970349	-0.3809	1.111	0.733	0.95	PRICKLE1	69.12
cg23596671	chr15	85131484	-0.02528	0.07375	0.733	0.95		1.79
cg16720944	chr16	89105062	0.2338	0.6822	0.733	0.95		20.19
cg01096478	chr12	50898751	-0.0364	0.1062	0.733	0.95	DIP2B	2.83
cg01266159	chr12	34452177	0.7501	2.188	0.733	0.95		23.8
cg17536595	chr6	43612908	0.07621	0.2224	0.733	0.95	RSPH9	2.03
cg13038544	chr12	57588198	0.4335	1.265	0.733	0.95	LRP1	79.52
cg01062126	chr16	104539	0.1354	0.3951	0.733	0.95	SNRNP25	92.25
cg14041079	chr2	120125235	0.02855	0.08329	0.733	0.95	C2orf76	2.16
cg04618812	chr12	121177340	-0.1645	0.48	0.733	0.95	ACADS	88.86
cg06427838	chr19	23945722	0.06024	0.1758	0.733	0.95	RPSAP58	4.43
cg10774877	chr13	102068989	0.7885	2.301	0.733	0.95	NALCN	22.73
cg03720897	chr5	28809622	-0.8403	2.452	0.733	0.95		61.25
cg25577648	chr10	73137008	0.3433	1.002	0.733	0.95		12.88
cg11136111	chr12	81325704	-0.6553	1.912	0.733	0.95	LIN7A	57.92
cg07997682	chr22	41418886	0.1995	0.5822	0.733	0.95		6.58
cg26405376	chr5	175961105	-0.2045	0.5967	0.733	0.95	RNF44	69.52
cg12918213	chr12	116581414	-0.3765	1.099	0.733	0.95	MED13L	73.29
cg22216757	chr13	112321270	0.5543	1.618	0.733	0.95		89.28
cg21270015	chr4	113567813	-0.3855	1.125	0.733	0.95	LARP7	89.69
cg23181413	chr6	31598513	0.148	0.432	0.733	0.95	BAT2	90.59
cg08556541	chr2	54861563	0.3179	0.9277	0.733	0.95	SPTBN1	76.8
cg06839900	chr1	2461900	0.9551	2.787	0.733	0.95	HES5	17.22
cg26730048	chr4	153897705	-0.08566	0.25	0.733	0.95	FHDC1	96.72
cg21811284	chr17	75208450	-0.2173	0.6342	0.733	0.95	SEC14L1	78.9
cg22596624	chr2	239030689	-0.6151	1.795	0.733	0.95	ESPNL	43.1
cg22234344	chr2	191184810	-0.03921	0.1144	0.733	0.95	HIBCH	2.5
cg14941466	chr18	66382226	-0.2357	0.688	0.733	0.95	CCDC102B	6.57
cg00107682	chr15	96888959	0.3366	0.9824	0.733	0.95		64.09
cg04380297	chr14	55907460	-0.1732	0.5054	0.733	0.95	TBPL2	11.51
cg13677043	chr9	137253049	0.2668	0.7787	0.733	0.95	RXRA	82.98
cg03369055	chr6	33395420	0.1819	0.5309	0.733	0.95	SYNGAP1	9
cg25921544	chr2	240040290	1.104	3.222	0.733	0.95	HDAC4	56.42
cg26147845	chr12	132433838	0.1155	0.3371	0.733	0.95	EP400	8.12
cg08639244	chr19	41945921	-0.03986	0.1163	0.733	0.95	ATP5SL	3.11
cg17353698	chr6	31831599	-0.1086	0.3168	0.733	0.95	NEU1	5.92
cg22975853	chr10	127789788	-0.1373	0.4007	0.733	0.95	ADAM12	92.99
cg14638735	chr5	122132211	-0.3766	1.099	0.733	0.95	SNX2	89.51
cg04278026	chr15	101142732	0.09848	0.2874	0.733	0.95	LINS1	5.6
cg00605628	chr12	101413143	0.856	2.498	0.733	0.95	ANO4	42.78
cg19326237	chr15	68099144	0.1277	0.3726	0.733	0.95	MAP2K5	89.51
cg02905052	chr11	67783257	0.08661	0.2528	0.733	0.95	ALDH3B1	93.68
cg02149189	chr6	29521138	0.4048	1.182	0.733	0.95		4.65
cg18589016	chr4	85419557	0.4167	1.216	0.733	0.95	NKX6-1	6.02
cg24132676	chr3	150329716	0.03807	0.1111	0.733	0.95	SELT	98.37
cg03423497	chr4	39448432	0.2432	0.7097	0.733	0.95	KLB	30.68
cg04809093	chr3	114862175	-0.8312	2.426	0.733	0.95	ZBTB20	80.65
cg03989304	chrX	117973613	0.4813	1.405	0.733	0.95		18.86
cg09346993	chr6	31938358	-0.05727	0.1672	0.733	0.95	STK19	96.17
cg01140140	chr6	19194721	0.5555	1.622	0.733	0.95		80.26
cg14178856	chr1	223257541	-0.07539	0.22	0.733	0.95		95.67
cg06887716	chr14	45693776	-0.7018	2.048	0.733	0.95	C14orf106	80.09
cg03072102	chr3	101443408	-0.03383	0.09875	0.733	0.95	CEP97	2.24
cg22139983	chr12	125255128	0.5307	1.549	0.733	0.95		54.56
cg16530596	chr1	205227613	-0.2401	0.7007	0.733	0.95	TMCC2	91.51
cg01391484	chr19	11660310	-0.4581	1.337	0.733	0.95	CNN1	83.69
cg13454258	chr11	32112295	-0.08019	0.2341	0.733	0.95	RCN1	4.36
cg17039842	chr1	178511459	-0.01987	0.05799	0.733	0.95	C1orf220	1.38
cg06053098	chr4	159957506	-0.2645	0.7721	0.733	0.95	C4orf45	76.77
cg14154859	chr1	220702826	-0.2479	0.7237	0.733	0.95	MARK1	18.76
cg22175303	chr3	138327450	0.1491	0.4352	0.733	0.95	FAIM	6.76
cg08672557	chr10	22292767	-0.0691	0.2017	0.733	0.95	DNAJC1	2.56
cg00916117	chr6	57034593	-0.2454	0.7164	0.733	0.95	ZNF451	91.34
cg20327258	chr1	86174240	-0.02046	0.05972	0.733	0.95	ZNHIT6	1.19
cg12003941	chr6	168436019	-0.06129	0.1789	0.733	0.95	KIF25	3.29
cg15622917	chr1	10796823	0.3513	1.025	0.733	0.95	CASZ1	79.97
cg04756698	chr8	134313100	-0.08263	0.2412	0.733	0.95		94.05
cg13972353	chr9	139354348	-0.248	0.724	0.733	0.95	SEC16A	89.49
cg16003601	chr19	50691441	0.3844	1.122	0.733	0.95		39.67
cg14583815	chr9	125968180	-0.2155	0.6292	0.733	0.95	STRBP	92.82
cg08716889	chr10	71905226	-0.1137	0.3319	0.733	0.95	TYSND1	5.06
cg00101895	chr6	108279135	-0.336	0.9808	0.733	0.95	SEC63	5.96
cg23388763	chr19	36726982	-0.2792	0.815	0.733	0.95	ZNF146	88.75
cg26839252	chr6	160211577	0.02906	0.08484	0.733	0.95	TCP1	2.38
cg18955691	chr11	107434614	0.07398	0.216	0.733	0.95	ALKBH8	4.74
cg17784808	chr6	36410268	0.3534	1.032	0.733	0.95	PXT1	39.62
cg21255939	chrX	9858802	0.3323	0.9701	0.733	0.95	SHROOM2	91.04
cg08092863	chr12	53688252	0.1194	0.3486	0.733	0.95	PFDN5	91.12
cg19294816	chr15	80211716	0.1922	0.5611	0.733	0.95	ST20	94.13
cg26834950	chr14	104603143	-0.2146	0.6264	0.733	0.95		9.52
cg08576623	chr6	36165635	0.422	1.232	0.733	0.95	BRPF3	32.43
cg14099938	chr10	135038107	0.6848	1.999	0.733	0.95	KNDC1	62.68
cg01539133	chr19	4607324	-0.3922	1.145	0.733	0.95		20.99
cg03730709	chr10	81954663	-0.3621	1.057	0.733	0.95	ANXA11	64.67
cg10206873	chr7	1784087	0.9907	2.892	0.733	0.95	ELFN1	44.06
cg12082130	chrX	69486740	-0.7297	2.13	0.733	0.95	ARR3	82.08
cg26674558	chr8	67405257	-0.6407	1.871	0.733	0.95	C8orf46	80.17
cg20595750	chr10	405225	-0.3048	0.89	0.733	0.95	DIP2C	91.14
cg01879273	chr2	236506413	1.079	3.149	0.733	0.95	AGAP1	69.51
cg02351160	chr7	159774	0.5359	1.565	0.733	0.95		43.09
cg01391299	chr5	147648312	0.2715	0.7928	0.733	0.95	SPINK5L3	42.8
cg02908258	chr19	9846554	-0.45	1.314	0.733	0.95		79.93
cg15761799	chr17	79097051	0.2784	0.813	0.733	0.95	AATK	38.82
cg26127197	chr7	45030251	-0.2528	0.7383	0.733	0.95		75.65
cg10611331	chr8	131276557	-0.3082	0.9	0.733	0.95	ASAP1	85.73
cg15240064	chr7	6746837	-0.05125	0.1497	0.733	0.95	ZNF12	3.74
cg00820065	chr20	33292135	-0.1981	0.5785	0.733	0.95	TP53INP2	7.52
cg25919123	chr11	44341831	0.06961	0.2033	0.733	0.95		3.66
cg20975713	chr15	102264772	-0.04275	0.1248	0.733	0.95	TARSL2	2.63
cg20143393	chr17	74004414	-0.1992	0.5817	0.733	0.95	EVPL	89.37
cg07953845	chr7	25946223	0.5127	1.497	0.733	0.95		52.78
cg01620840	chr7	23107488	-0.1804	0.5268	0.733	0.95		90.13
cg03110267	chr18	43753927	-0.1107	0.3232	0.733	0.95	C18orf25	1.7
cg11972554	chr11	124933200	1.399	4.084	0.733	0.95	SLC37A2	13.82
cg04136290	chr17	80477136	-0.02329	0.06802	0.733	0.95	FOXK2	1.93
cg26130864	chr20	3208100	-0.1875	0.5476	0.733	0.95	SLC4A11	88.29
cg09039367	chr13	113714600	-0.6978	2.038	0.733	0.95	MCF2L	43.87
cg04282723	chr11	975233	-0.2532	0.7394	0.733	0.95	AP2A2	76.66
cg16115513	chr6	72298527	0.5649	1.65	0.733	0.95		48.48
cg01952473	chr16	2101054	-0.1134	0.3312	0.733	0.95	TSC2	93.18
cg21654058	chr17	79640096	0.4183	1.222	0.733	0.95	CCDC137	77.46
cg14339397	chr13	27338713	-0.3367	0.9835	0.733	0.95		24.06
cg03601516	chr3	61551967	-0.1035	0.3024	0.733	0.95	PTPRG	94.07
cg20269352	chr1	44483206	-0.09784	0.2858	0.733	0.95	SLC6A9	94.22
cg16588731	chr10	134023556	-0.4137	1.208	0.733	0.95	STK32C	35.61
cg02513764	chr16	56459026	-0.1809	0.5284	0.733	0.95	AMFR	5.24
cg21424904	chr5	176853466	0.0489	0.1428	0.733	0.95	GRK6	4.38
cg18663341	chr7	45148416	-0.1298	0.3791	0.733	0.95	TBRG4	91.39
cg08981582	chr6	37178439	0.06013	0.1756	0.733	0.95		4.24
cg23709838	chrX	48768883	0.3557	1.039	0.733	0.95	SLC35A2	7.65
cg06852203	chr15	37110829	1.263	3.691	0.733	0.95	CSNK1A1P	40.3
cg13665940	chr22	22337322	0.05591	0.1633	0.733	0.95	TOP3B	4.78
cg21325154	chr4	141490354	-1.365	3.987	0.733	0.95	UCP1	13.21
cg10728902	chr14	102505425	-0.2071	0.605	0.733	0.95	DYNC1H1	58.02
cg04623103	chr5	205209	-0.1317	0.3847	0.733	0.95	CCDC127	94.5
cg26081900	chr5	180429512	-1.043	3.047	0.733	0.95	BTNL3	59.29
cg21893559	chr19	4121075	-0.1742	0.509	0.733	0.95	MAP2K2	88.58
cg07992500	chr2	37896583	-0.2195	0.6414	0.733	0.95	CDC42EP3	89.25
cg01997456	chr5	2302555	1.01	2.952	0.733	0.95		71.49
cg05492657	chr15	63314579	0.2291	0.6692	0.733	0.95		39.8
cg01665118	chr13	77502805	-0.5049	1.475	0.733	0.95	BTF3L1	55.45
cg03595924	chr10	75118103	-0.05501	0.1607	0.733	0.95	TTC18	3.12
cg00933696	chr16	11327141	-0.2627	0.7676	0.733	0.95		86.68
cg00675260	chr4	187291940	-0.3793	1.108	0.733	0.95		84.64
cg12151296	chr6	42013349	0.1338	0.3909	0.733	0.95	CCND3	5.74
cg08623556	chr1	213128487	0.1778	0.5196	0.733	0.95	VASH2	82.37
cg18384228	chr14	24789158	-0.2473	0.7226	0.733	0.95	ADCY4	90.6
cg00522893	chr2	74741699	-0.8384	2.45	0.733	0.95	TLX2	24.55
cg10424125	chr8	124194624	0.2961	0.8653	0.733	0.95	FAM83A	14.05
cg11069461	chr7	64646466	0.7379	2.156	0.733	0.95	INTS4L1	73.46
cg14263098	chr9	95737070	0.5985	1.749	0.733	0.95	FGD3	47.8
cg13130317	chr6	30029148	-0.02663	0.07781	0.733	0.95	NCRNA00171	1.74
cg00168032	chr4	160018054	-0.3816	1.115	0.733	0.95		85.92
cg01277438	chr18	77158471	0.336	0.9817	0.733	0.95	NFATC1	32.59
cg13585749	chr2	875437	1.136	3.32	0.733	0.95		54.84
cg21518865	chr18	55024674	-0.9467	2.766	0.733	0.95	ST8SIA3	67
cg21299958	chr2	231729329	-0.07437	0.2173	0.733	0.95	ITM2C	4.57
cg01919204	chr8	145729149	-0.3023	0.8833	0.733	0.95	GPT	83.23
cg23412797	chr17	79257094	-0.05497	0.1606	0.733	0.95	SLC38A10	97.09
cg20573242	chr4	122745356	-0.08067	0.2357	0.733	0.95	CCNA2	4.26
cg20710730	chr17	46705577	-0.6646	1.942	0.733	0.95		40.44
cg26078976	chr6	149564268	-0.3523	1.03	0.733	0.95		55.79
cg23653025	chr3	64442186	-0.1601	0.4677	0.733	0.95		90.93
cg12669541	chr6	27655992	0.08329	0.2434	0.733	0.95		4.53
cg14324370	chr2	177042789	-1.358	3.969	0.733	0.95		21.21
cg07622055	chr5	175875951	-0.0287	0.08388	0.733	0.95	FAF2	2.38
cg00164189	chr22	30821186	-0.3861	1.128	0.733	0.95	MTP18	68.35
cg26959827	chr5	1335931	0.1751	0.5117	0.733	0.95	CLPTM1L	84.91
cg13208333	chr11	15217886	-0.544	1.59	0.733	0.95	INSC	71.26
cg02743895	chr17	77394015	0.9466	2.766	0.733	0.95	HRNBP3	59.58
cg10833439	chr21	42793818	0.187	0.5465	0.733	0.95	MX1	91.96
cg16477744	chr7	157367142	-0.6412	1.874	0.733	0.95	PTPRN2	42.15
cg13765206	chr18	2907347	0.5493	1.605	0.733	0.95	EMILIN2	35.26
cg14013053	chr2	100615071	-0.2899	0.8472	0.733	0.95	AFF3	89.53
cg13594903	chr9	35102784	-0.3238	0.9463	0.733	0.95	STOML2	14.09
cg10325497	chr1	32739049	-0.3052	0.8919	0.733	0.95	LCK	59.45
cg22800477	chr1	10853793	0.1478	0.4319	0.733	0.95	CASZ1	7.39
cg00925087	chr2	48962273	-0.5857	1.712	0.733	0.95	LHCGR	42.28
cg27634151	chr11	94134646	-0.2227	0.6509	0.733	0.95	GPR83	5.35
cg05899549	chr16	71891347	-0.1973	0.5767	0.733	0.95	ATXN1L	88.92
cg22012583	chr1	150947949	-0.1862	0.5442	0.733	0.95	LASS2	89.98
cg07493760	chr5	139739683	-0.1935	0.5654	0.733	0.95	SLC4A9	63.74
cg23372544	chr19	23387068	0.4237	1.238	0.733	0.95		59.96
cg23931836	chr19	47615988	0.05984	0.1749	0.733	0.95	ZC3H4	3.01
cg12278631	chr1	51312119	0.1978	0.578	0.733	0.95	FAF1	95.32
cg00380985	chrX	101397146	-1.231	3.597	0.733	0.95	TCEAL6	54.78
cg02763800	chr1	181287301	0.4903	1.433	0.733	0.95		48.11
cg00950971	chr10	72015325	-0.3961	1.158	0.733	0.95	NPFFR1	51.53
cg26387848	chr11	17808724	-0.1545	0.4514	0.733	0.95		92.15
cg05080849	chr2	238765099	-0.3982	1.164	0.733	0.95		78.07
cg08039116	chr7	43152254	0.5396	1.577	0.733	0.95	HECW1	41.61
cg18379413	chr19	52074293	-1.269	3.709	0.733	0.95	ZNF175	15.86
cg09697999	chr7	733198	0.2405	0.7031	0.733	0.95	PRKAR1B	92.21
cg26818954	chrX	17881680	-0.5039	1.473	0.733	0.95		22.27
cg26169320	chr13	77901010	0.1587	0.4638	0.733	0.95	MYCBP2	2.18
cg22544881	chr7	130712346	-0.3342	0.9769	0.733	0.95	FLJ43663	42.57
cg14216306	chr19	30335772	-0.04428	0.1294	0.733	0.95		3.63
cg15124109	chr1	156711332	0.08924	0.2609	0.733	0.95	MRPL24	5.79
cg17660682	chr3	167452753	-0.02606	0.07617	0.733	0.95	PDCD10	1.55
cg13567919	chr12	57646434	-0.1995	0.5832	0.733	0.95	STAC3	88.67
cg03759613	chr10	112327979	-0.02804	0.08196	0.733	0.95	SMC3	2.28
cg08848172	chr7	26904496	-0.04943	0.1445	0.733	0.95	SKAP2	2.39
cg24904631	chr17	17875305	-0.02925	0.08551	0.733	0.95	TOM1L2	1.37
cg11654024	chr1	85230119	0.244	0.7134	0.733	0.95		8.17
cg15456115	chr19	17908598	0.3413	0.9979	0.733	0.95	B3GNT3	60.74
cg04294658	chr16	84599875	0.3473	1.015	0.733	0.95	COTL1	52.94
cg08810419	chr16	84696447	-0.1097	0.3206	0.733	0.95		93.43
cg22435267	chr15	86312163	0.1091	0.319	0.733	0.95	KLHL25	93.55
cg24797276	chr13	44111314	0.4467	1.306	0.733	0.95	ENOX1	73.97
cg25983629	chr7	112119507	-0.1159	0.3388	0.733	0.95	C7orf53	93.36
cg05526498	chr17	49012893	-0.2078	0.6077	0.733	0.95		82.29
cg19401752	chr3	13860204	-0.4053	1.185	0.733	0.95	WNT7A	87.27
cg07962309	chr12	42628089	-0.2136	0.6244	0.733	0.95	YAF2	89.95
cg18541254	chr13	112709550	0.6183	1.808	0.733	0.95		57.05
cg20381271	chr10	14320625	-0.492	1.438	0.733	0.95	FRMD4A	62.13
cg05492700	chr4	7449747	0.8004	2.34	0.733	0.95	SORCS2	59.24
cg11708778	chr1	56057356	0.2188	0.6396	0.733	0.95		89.7
cg13571707	chr15	79383980	-0.6388	1.868	0.733	0.95	RASGRF1	35.62
cg19891951	chr12	49393307	-0.0434	0.1269	0.733	0.95	DDN	3.63
cg17082938	chr15	44828179	-0.3517	1.028	0.733	0.95	EIF3J	16.11
cg03002232	chr16	70558055	-0.05278	0.1543	0.733	0.95	SF3B3	3.15
cg11412703	chr6	44629403	0.3973	1.162	0.733	0.95		36.13
cg00317585	chr4	188156703	-1.054	3.082	0.733	0.95		68.37
cg09811860	chr1	211803715	-0.4369	1.278	0.733	0.95		45.79
cg12395012	chr8	11607386	-0.3191	0.9331	0.733	0.95	GATA4	93.48
cg00505606	chr1	3620638	0.7537	2.204	0.733	0.95	TP73	52.86
cg23287661	chr1	153395100	-0.3042	0.8896	0.733	0.95	S100A7A	17.44
cg18590015	chr6	138745469	0.1339	0.3916	0.733	0.95	NHSL1	94.75
cg09867230	chr1	154972398	-0.03951	0.1156	0.733	0.95		3.67
cg03797115	chr4	110625010	0.4063	1.188	0.733	0.95	CASP6	58.33
cg22512651	chr19	42603117	0.3583	1.048	0.733	0.95	POU2F2	61.85
cg04676057	chr12	47071862	0.1228	0.359	0.733	0.95		91.41
cg19037241	chr19	1371027	-0.3851	1.126	0.733	0.95	MUM1	41.5
cg14450361	chr9	139335616	-0.02688	0.07862	0.733	0.95	INPP5E	97.98
cg04423542	chr6	30293581	0.06559	0.1918	0.733	0.95	TRIM39	4.3
cg19522511	chr3	105073077	-1.444	4.222	0.733	0.95		48.9
cg02852959	chr12	2944436	0.3834	1.121	0.733	0.95	NRIP2	78.1
cg05985560	chr4	1563672	-0.6404	1.873	0.733	0.95		63.2
cg11581903	chr21	46846468	0.6169	1.804	0.733	0.95	NCRNA00175	63.51
cg06799423	chr1	101361375	-0.04717	0.138	0.733	0.95	SLC30A7	2.11
cg07132005	chr7	121651858	-0.6072	1.776	0.733	0.95	PTPRZ1	53.26
cg15322542	chr17	39471940	-0.2495	0.7296	0.733	0.95	KRTAP17-1	92.57
cg08751994	chr7	95715394	0.6063	1.773	0.733	0.95	DYNC1I1	71.21
cg00914218	chrX	69654348	0.4476	1.309	0.733	0.95		11.46
cg13320683	chr10	62761819	-0.3503	1.024	0.733	0.95	RHOBTB1	51.08
cg11269103	chr11	6976223	-0.8712	2.548	0.733	0.95	ZNF215	63.66
cg10778915	chr4	100576610	0.3878	1.134	0.733	0.95		53.91
cg01523027	chr19	12508210	-0.3538	1.035	0.733	0.95	ZNF799	70.85
cg09290614	chr3	38691371	-0.3267	0.9555	0.733	0.95	SCN5A	14.81
cg03976231	chr1	19923490	-0.07925	0.2318	0.733	0.95	C1orf151	2.47
cg18153816	chr10	102998117	0.2776	0.8119	0.733	0.95	FLJ41350	75.83
cg12005412	chr2	204674074	0.2265	0.6624	0.733	0.95		87.28
cg15930219	chr1	71510804	0.4957	1.45	0.733	0.95	PTGER3	71.83
cg23789604	chr4	52883367	0.546	1.597	0.733	0.95	LRRC66	78.71
cg21789695	chr1	19945158	-0.1802	0.527	0.733	0.95	C1orf151	92.35
cg15157468	chr12	120906436	-0.106	0.3099	0.733	0.95	DYNLL1	4.83
cg27343660	chr5	116289441	-0.3365	0.9843	0.733	0.95		89.29
cg07956515	chr7	23053981	0.151	0.4418	0.733	0.95	FAM126A	5.92
cg06015258	chr3	172828575	-0.6845	2.002	0.733	0.95	SPATA16	72.93
cg05901765	chr5	68710818	0.4718	1.38	0.733	0.95	MARVELD2	15.02
cg12905931	chr22	28376641	-0.1347	0.394	0.733	0.95	TTC28	93.29
cg00534362	chr22	21335304	-0.08776	0.2567	0.733	0.95	AIFM3	94.48
cg09917026	chr16	1411968	0.02569	0.07514	0.733	0.95	GNPTG	98.7
cg13944397	chr1	5728371	0.334	0.9769	0.733	0.95		19.05
cg02893490	chr16	68014110	0.08215	0.2403	0.733	0.95	DPEP3	96.44
cg12364882	chr19	1941705	0.1876	0.5489	0.733	0.95	CSNK1G2	7.16
cg19040163	chr7	75932877	-0.3185	0.9316	0.733	0.95	HSPB1	2.82
cg22405558	chr2	208489735	-0.1877	0.5491	0.733	0.95	FAM119A	18.07
cg16626405	chr20	33297424	-0.09612	0.2812	0.733	0.95	TP53INP2	7.23
cg07367607	chr12	131314725	-0.3143	0.9193	0.733	0.95	STX2	71.4
cg13905238	chr3	197155273	-0.3109	0.9096	0.733	0.95		15.84
cg06152070	chr17	36885372	0.2013	0.589	0.733	0.95	CISD3	88.31
cg06559368	chr10	43573319	-0.1915	0.5601	0.733	0.95	RET	5.7
cg11643022	chr5	141589945	0.09839	0.2878	0.733	0.95		93.29
cg25911468	chr4	157997178	-0.02546	0.07448	0.733	0.95	GLRB	1.76
cg04027805	chr1	4715479	-0.3333	0.975	0.733	0.95	AJAP1	5.89
cg05931096	chr7	121513058	-0.5851	1.712	0.733	0.95	PTPRZ1	4.06
cg20729123	chr4	2276943	-0.1732	0.5068	0.733	0.95	ZFYVE28	91.88
cg20925954	chr10	112256640	-0.1986	0.5809	0.733	0.95	DUSP5	14.4
cg07158658	chr21	47822105	-0.1158	0.3389	0.733	0.95	PCNT	93.73
cg26809635	chr12	54355087	-1.29	3.775	0.733	0.95		27.88
cg12002119	chr2	101014098	-0.1472	0.4306	0.733	0.95	CHST10	89.58
cg07155211	chr1	23695625	-0.08704	0.2546	0.733	0.95	C1orf213	5.38
cg01815263	chr3	5237478	-0.3017	0.8826	0.733	0.95	EDEM1	39
cg07198402	chr1	228395145	-0.5336	1.561	0.733	0.95	OBSCN	80.58
cg14971574	chr12	1478761	0.459	1.343	0.733	0.95	ERC1	62.05
cg19184688	chr2	241935282	-0.2392	0.6999	0.733	0.95		83.04
cg25959752	chr14	95950079	0.3825	1.119	0.733	0.95		72.44
cg02746381	chr2	14772963	-0.0999	0.2923	0.733	0.95	FAM84A	4.14
cg22674497	chr17	72916000	-0.4625	1.353	0.733	0.95	USH1G	60.36
cg10999479	chr2	23608975	0.3655	1.069	0.733	0.95	KLHL29	8.9
cg25287198	chr4	183728479	0.3209	0.939	0.733	0.95		80.26
cg03734045	chr19	40267103	-0.3769	1.103	0.733	0.95	LEUTX	57.85
cg08137602	chr6	2923553	-0.4556	1.333	0.733	0.95		88.09
cg00294823	chr7	77427724	-0.05717	0.1673	0.734	0.95	TMEM60	3.68
cg21495675	chr5	104435062	0.8378	2.452	0.734	0.95	RAB9P1	76.01
cg12232274	chr6	150185854	-0.1381	0.4042	0.734	0.95	LRP11	5.86
cg24145146	chr8	92129661	-0.1053	0.3083	0.734	0.95	LRRC69	93.54
cg03731268	chr1	62660861	0.08083	0.2365	0.734	0.95	L1TD1	5.72
cg24574963	chr7	149120622	0.665	1.946	0.734	0.95		63.87
cg12109838	chr4	103996978	0.4071	1.191	0.734	0.95	NHEDC2	72.76
cg12023246	chr19	36214912	0.08542	0.25	0.734	0.95	MLL4	95.32
cg07989833	chr15	93609317	0.04834	0.1415	0.734	0.95	RGMA	97.7
cg18345369	chr16	2907859	-0.2956	0.8652	0.734	0.95	PRSS22	12.64
cg21144120	chr6	28661199	-0.2578	0.7545	0.734	0.95		72
cg11895596	chr3	57955820	0.4287	1.255	0.734	0.95		63.1
cg08565056	chr2	118592992	-0.4077	1.193	0.734	0.95		65.31
cg22725310	chr18	43755103	0.1302	0.381	0.734	0.95	C18orf25	8.46
cg06722633	chr1	37499309	-0.646	1.891	0.734	0.95	GRIK3	29.61
cg13627467	chr9	17796830	-1.303	3.815	0.734	0.95	SH3GL2	54.33
cg20395072	chr14	53258601	-0.09856	0.2885	0.734	0.95	GNPNAT1	3.06
cg25401027	chr5	176370377	-0.2574	0.7535	0.734	0.95	UIMC1	87.09
cg24437535	chr1	150121441	-0.2482	0.7264	0.734	0.95	PLEKHO1	29.13
cg17176005	chr6	30859697	-0.07994	0.234	0.734	0.95	DDR1	94.66
cg14716323	chr2	207194123	-0.3177	0.93	0.734	0.95		86.96
cg04801617	chr12	106976843	-0.444	1.299	0.734	0.95	RFX4	8.01
cg01180441	chr15	74290493	-0.2832	0.8288	0.734	0.95	PML	81.32
cg26090534	chr13	111314603	0.05237	0.1533	0.734	0.95	CARS2	96.99
cg10333144	chr8	54628500	-0.161	0.4714	0.734	0.95	ATP6V1H	93.87
cg25757339	chr19	14786607	0.5236	1.533	0.734	0.95	EMR3	84.5
cg04022891	chr19	17836889	-0.1884	0.5514	0.734	0.95	MAP1S	88.21
cg05526757	chr6	169633324	0.9392	2.749	0.734	0.95	THBS2	63.41
cg04520693	chr13	50425353	2.255	6.602	0.734	0.95		48.08
cg08715988	chr1	16829179	-0.702	2.055	0.734	0.95		65.13
cg14380474	chr1	221975083	-0.2884	0.8443	0.734	0.95		90.85
cg22498987	chr12	120427182	-0.2794	0.8177	0.734	0.95	CCDC64	19.03
cg16874805	chr21	38789967	0.4399	1.288	0.734	0.95	DYRK1A	87.2
cg04541862	chr6	54570806	-0.5234	1.532	0.734	0.95		86.21
cg14864519	chr15	38991650	-0.07823	0.229	0.734	0.95	C15orf53	94.62
cg23413396	chr14	105908819	0.07244	0.212	0.734	0.95	MTA1	94.43
cg06721255	chr12	114878877	1.127	3.3	0.734	0.95		50.97
cg00145348	chrX	55026862	0.553	1.619	0.734	0.95	APEX2	9.4
cg04193415	chr22	30643063	-0.3289	0.9628	0.734	0.95	LIF	75.32
cg00993830	chr7	129499233	-0.3475	1.017	0.734	0.95	UBE2H	84.39
cg07487535	chr11	71159905	-0.09539	0.2792	0.734	0.95	DHCR7	6.83
cg17943279	chr8	72469560	0.5272	1.543	0.734	0.95		43.17
cg14363992	chr6	27776350	0.1719	0.5033	0.734	0.95	HIST1H2AI	7.4
cg25261181	chr4	3255128	-1.045	3.059	0.734	0.95	C4orf44	80.85
cg13344961	chr6	165341241	0.1018	0.2981	0.734	0.95		5.47
cg16681239	chr7	64349915	-0.8389	2.456	0.734	0.95		42.75
cg16134399	chr10	31390916	0.3246	0.9503	0.734	0.95		80.37
cg01063425	chr22	50896834	-0.4139	1.212	0.734	0.95	SBF1	88
cg27043453	chr7	5465326	-0.1148	0.3361	0.734	0.95		5.84
cg03970567	chr1	212761056	-1.674	4.902	0.734	0.95	ATF3	64.78
cg23164993	chr1	65613294	-0.1139	0.3333	0.734	0.95	AK3L1	2
cg06889461	chr2	159270210	-0.512	1.499	0.734	0.95	CCDC148	50.1
cg08833670	chr11	124746754	-0.7261	2.126	0.734	0.95	ROBO3	14.1
cg00904063	chr17	72869185	0.02562	0.075	0.734	0.95	FDXR	1.72
cg23590202	chr7	27188770	-0.3682	1.078	0.734	0.95	HOXA6	52.81
cg04878842	chr19	45874111	0.6782	1.986	0.734	0.95	ERCC2	13.61
cg24116317	chr5	171534716	-0.4781	1.4	0.734	0.95	STK10	33.3
cg07347294	chr5	176080248	0.4299	1.259	0.734	0.95	TSPAN17	78.87
cg15765353	chr3	45601455	-0.1528	0.4472	0.734	0.95		91.26
cg07179825	chr1	119635157	-0.09266	0.2713	0.734	0.95	WARS2	93.67
cg11617843	chr5	179598884	-0.1656	0.4848	0.734	0.95	RASGEF1C	88.84
cg21621204	chr4	70916719	0.7297	2.137	0.734	0.95	HTN1	80.03
cg25937598	chr10	105240427	-0.1735	0.508	0.734	0.95	CALHM3	89.07
cg13725579	chr5	174911447	0.3511	1.028	0.734	0.95	SFXN1	90.81
cg04735948	chr16	4661664	0.2955	0.8653	0.734	0.95	FAM100A	64.7
cg01281038	chr16	67966256	-0.2289	0.6703	0.734	0.95	CTRL	81.73
cg16874894	chr20	45094014	0.3214	0.9412	0.734	0.95	LOC100240726	87.99
cg25982880	chr19	4916593	-0.3279	0.9602	0.734	0.95	UHRF1	80.81
cg15767955	chr2	176965729	-0.4653	1.362	0.734	0.95		28.91
cg15802548	chrX	109561793	0.4986	1.46	0.734	0.95	AMMECR1	14.06
cg14659678	chr12	46243365	-0.3006	0.8801	0.734	0.95	ARID2	86.87
cg26353166	chr10	79196147	0.2264	0.663	0.734	0.95	KCNMA1	84.23
cg14507445	chr22	49886340	-0.6984	2.045	0.734	0.95		44.69
ch.1.1268752F	chr1	40429224	-0.07454	0.2182	0.734	0.95	MFSD2A	6.23
cg25014026	chr8	73735989	-0.3842	1.125	0.734	0.95	KCNB2	16.94
cg07035552	chr19	50303180	-0.3446	1.009	0.734	0.95	AP2A1	70.91
cg10341792	chr8	119392871	-0.8258	2.418	0.734	0.95	SAMD12	55.41
cg15676078	chr1	2518115	-0.03591	0.1052	0.734	0.95	C1orf93	3.04
cg25426208	chr6	27198646	0.2368	0.6935	0.734	0.95		11.24
cg09742895	chr11	105781302	-0.8401	2.46	0.734	0.95	GRIA4	71.52
cg02546818	chrX	71497224	-0.04143	0.1213	0.734	0.95	RPS4X	3.11
cg27424326	chr2	129251303	0.4018	1.177	0.734	0.95		20.97
cg21167157	chr12	123326461	-0.33	0.9663	0.734	0.95	HIP1R	62.92
cg03676298	chr3	48078103	-0.2039	0.5971	0.734	0.95	MAP4	86.88
cg07667522	chr11	71935686	-0.05793	0.1696	0.734	0.95	INPPL1	4.92
cg11822739	chr20	57251485	-0.3006	0.8804	0.734	0.95	STX16	91.75
cg07632448	chr15	61717754	-1.014	2.97	0.734	0.95		42.22
cg23208717	chr7	150082688	0.2168	0.6349	0.734	0.95	ZNF775	88.46
cg21826784	chr1	11795937	0.1454	0.4259	0.734	0.95	AGTRAP	5.4
cg04775856	chr13	111087296	0.1718	0.5031	0.734	0.95	COL4A2	87.78
cg16899354	chr6	168782650	0.5637	1.651	0.734	0.95		66.9
cg23292453	chr17	48133402	-0.02997	0.08776	0.734	0.95	ITGA3	2.4
cg00851173	chr17	73453456	-0.08543	0.2502	0.734	0.95	KIAA0195	8.9
cg16087267	chr5	32313494	-0.0852	0.2495	0.734	0.95	MTMR12	5.96
cg16423624	chr12	112220997	0.1068	0.3127	0.734	0.95	ALDH2	93.98
cg14385438	chr6	15663468	-0.1103	0.3232	0.734	0.95	DTNBP1	2.72
cg11866296	chr17	36061601	0.3814	1.117	0.734	0.95	HNF1B	10.09
cg00107579	chr5	159398670	-0.7029	2.059	0.734	0.95	ADRA1B	49.95
cg23795893	chr11	101000589	-0.4938	1.446	0.734	0.95	PGR	27.44
cg02382221	chr4	86682649	-0.1829	0.5358	0.734	0.95	ARHGAP24	89.72
cg17734946	chr7	6570247	-0.4389	1.286	0.734	0.95	GRID2IP	18.84
cg08109136	chr6	136172755	-0.03307	0.09686	0.734	0.95	PDE7B	2.29
cg15814150	chr4	174438930	-0.3075	0.9007	0.734	0.95		71.55
cg01493740	chr6	121758003	-0.3904	1.143	0.734	0.95	GJA1	18.04
cg03899827	chr7	158905377	-0.6696	1.961	0.734	0.95	VIPR2	76.57
cg27148193	chr7	148927030	-0.245	0.7177	0.734	0.95		63.16
cg00155700	chr7	99102892	-0.0571	0.1673	0.734	0.95	ZKSCAN5	3.66
cg21895380	chr4	41700693	-0.5717	1.675	0.734	0.95	LIMCH1	70.48
cg10308749	chr6	126080335	0.2574	0.754	0.734	0.95	HEY2	39.92
cg09809416	chr1	151970131	-0.5555	1.627	0.734	0.95		47.83
cg25694032	chr6	164507164	-0.2914	0.8535	0.734	0.95		76.79
cg05035024	chr17	7912378	-0.08816	0.2582	0.734	0.95	GUCY2D	95.53
cg14263553	chr8	8120624	-0.06958	0.2038	0.734	0.95		94.97
cg07768372	chr5	14509008	-0.1067	0.3126	0.734	0.95	TRIO	95.79
cg01191254	chr7	2137963	0.05852	0.1714	0.734	0.95	MAD1L1	95.92
cg10387956	chr15	72646210	-0.4851	1.421	0.734	0.95	HEXA	63.57
cg04908586	chr16	1706201	0.03157	0.09247	0.734	0.95	CRAMP1L	97.99
cg00624037	chr12	89315201	0.5773	1.691	0.734	0.95		64.67
cg06668829	chr8	144948781	-0.4638	1.359	0.734	0.95	EPPK1	49.35
cg16218998	chr2	149859450	-0.6932	2.031	0.734	0.95	KIF5C	54.08
cg03963174	chr1	184558493	0.1768	0.518	0.734	0.95	C1orf21	92.15
cg22158229	chr18	76686008	0.8537	2.501	0.734	0.95		53.64
cg26504422	chr19	44277951	0.3631	1.064	0.734	0.95	KCNN4	66.84
cg06783003	chr1	45116008	0.2144	0.6279	0.734	0.95	RNF220	79.45
cg27338353	chr22	46471129	0.2748	0.805	0.734	0.95		81.45
cg25332265	chr18	77194663	-0.5622	1.647	0.734	0.95	NFATC1	69.4
cg07945907	chr7	136850736	-0.3931	1.152	0.734	0.95		85.94
cg13634966	chr8	27661589	-0.9188	2.691	0.734	0.95	ESCO2	70.08
cg20333927	chr1	25942975	-0.1742	0.5102	0.734	0.95	MAN1C1	4.89
cg26495867	chr5	131812112	0.1386	0.4061	0.734	0.95		92.23
cg22846109	chr17	27230122	0.02986	0.08746	0.734	0.95	DHRS13	2.26
cg01048445	chr2	241772076	0.4924	1.442	0.734	0.95		17.77
cg04373548	chr6	28641729	-0.7665	2.246	0.734	0.95		17.53
cg17969853	chr6	108615613	-0.3161	0.9261	0.734	0.95	LACE1	85.38
cg21969795	chr17	7759140	-0.5404	1.583	0.734	0.95	TMEM88	69.06
cg21468681	chr6	84937459	-0.04205	0.1232	0.734	0.95	KIAA1009	2.7
cg07034329	chr5	66124395	-0.6883	2.016	0.734	0.95	MAST4	31.18
cg20335283	chr10	92631655	0.08887	0.2603	0.734	0.95	RPP30	3.64
cg12615148	chr1	204165688	-0.2322	0.6801	0.734	0.95	KISS1	37.14
cg10577216	chr6	143265045	-0.6188	1.813	0.734	0.95	HIVEP2	63.34
cg02701435	chr19	4903909	-0.1115	0.3267	0.734	0.95	ARRDC5	92.32
cg09631939	chr20	60582478	0.1056	0.3092	0.734	0.95	TAF4	93.8
cg23221540	chr5	1092417	-0.6836	2.003	0.734	0.95	SLC12A7	66.54
cg03236570	chr18	9476516	-0.09463	0.2773	0.734	0.95	RALBP1	6.09
cg13722517	chr12	32908961	-0.6305	1.847	0.734	0.95	YARS2	4.19
cg11124130	chr2	119067579	-0.782	2.291	0.734	0.95		64.87
cg07620571	chr2	155558382	-0.6829	2.001	0.734	0.95	KCNJ3	77.13
cg26668626	chr16	3451006	0.07102	0.2081	0.734	0.95	ZNF174	1.97
cg20241876	chr6	32180045	-0.2707	0.7931	0.734	0.95	NOTCH4	45.77
cg12767937	chr17	42886235	-0.4106	1.203	0.734	0.95	GJC1	61.36
cg12432250	chr1	161997265	-0.6788	1.989	0.734	0.95		36.16
cg01971880	chr12	34474637	0.8068	2.364	0.734	0.95		57.68
cg02064366	chr17	79045526	-0.7733	2.266	0.734	0.95	BAIAP2	61.05
cg17396978	chr15	57210912	-0.152	0.4455	0.734	0.95	TCF12	3.93
cg25597535	chr7	31379820	-0.4663	1.366	0.734	0.95	NEUROD6	22.32
cg05511613	chr7	5391469	-0.09899	0.2901	0.734	0.95	TNRC18	93.44
cg01731811	chr7	157890171	-0.6938	2.033	0.734	0.95	PTPRN2	58.48
cg18669381	chr1	16539088	-0.2093	0.6134	0.734	0.95	ARHGEF19	31.74
cg03577460	chr14	24836084	-0.06731	0.1972	0.734	0.95	NFATC4	5.13
cg12495731	chr17	80696071	-0.1548	0.4535	0.734	0.95	FN3K	91.74
cg19293995	chr22	30685271	-0.03437	0.1007	0.734	0.95	GATSL3	2.19
cg19204958	chr10	415937	-0.4261	1.248	0.734	0.95	DIP2C	52.21
cg07648207	chr18	34389670	0.06062	0.1776	0.734	0.95	C18orf10	4.54
cg21358678	chr6	32147891	-0.1484	0.4349	0.734	0.95	RNF5	92.38
cg20591353	chr4	4171354	-0.1884	0.5521	0.734	0.95		94.56
cg05483505	chr11	59785552	1.176	3.448	0.734	0.95		37.49
cg22277700	chr13	103498044	-0.07214	0.2114	0.734	0.95	ERCC5	4
cg08180831	chr2	242754364	0.7087	2.077	0.734	0.95	NEU4	48.31
cg00983705	chr6	16690986	1.335	3.913	0.734	0.95	ATXN1	83.21
cg06711176	chr1	44440709	-0.1498	0.4389	0.734	0.95	ATP6V0B	2.58
cg22866218	chr19	53973920	1.222	3.581	0.734	0.95	ZNF813	84.99
cg24389389	chr4	141075404	-0.03391	0.09939	0.734	0.95	MAML3	1.52
cg05667348	chr10	118892581	0.8682	2.544	0.734	0.95	VAX1	14.1
cg04615639	chr17	77997950	-0.7839	2.297	0.734	0.95	TBC1D16	42.28
cg25038311	chr10	104964751	0.3474	1.018	0.734	0.95		21.46
cg22591465	chr13	113798330	0.5535	1.622	0.734	0.95	F10	58.17
cg10196180	chr8	42710298	-0.1921	0.563	0.734	0.95	RNF170	91.33
cg16149437	chr2	39245178	0.8087	2.37	0.734	0.95	SOS1	70.9
cg18116088	chr1	6657059	-0.2477	0.726	0.734	0.95	KLHL21	61.87
cg10894318	chr6	160389536	0.4536	1.329	0.734	0.95	IGF2R	30.37
cg00537960	chr8	81177379	-0.1471	0.431	0.734	0.95		89.05
cg00664609	chr16	2198075	0.2603	0.7628	0.734	0.95	RAB26	60.84
cg00420018	chrX	74962543	-0.6745	1.977	0.734	0.95	TTC3L	80.32
cg05627390	chr13	108871167	-0.07418	0.2174	0.734	0.95	ABHD13	4.33
cg04459545	chr19	17375685	-0.3351	0.9822	0.734	0.95	USHBP1	59.77
cg24581650	chr5	172263112	-0.2769	0.8114	0.734	0.95	ERGIC1	75.06
cg11754314	chr11	67121010	-0.1648	0.483	0.734	0.95	POLD4	7.83
cg18386876	chr14	86089794	-0.2559	0.7501	0.734	0.95	FLRT2	92.94
cg26543989	chr17	42187485	0.1243	0.3644	0.734	0.95	HDAC5	91.1
cg17701073	chr3	55523895	0.1827	0.5353	0.734	0.95		18.07
cg21607248	chr20	31123218	-0.4205	1.233	0.734	0.95		87.01
cg03773809	chr4	120038219	-0.2647	0.7758	0.734	0.95		82.16
cg23246789	chr2	179316083	-0.08312	0.2436	0.734	0.95	PRKRA	5.02
cg24417237	chr19	2165496	-0.1704	0.4993	0.734	0.95	DOT1L	5.23
cg02037518	chr11	57283212	-0.02368	0.06941	0.734	0.95	SLC43A1	1.54
cg15729062	chr6	30579288	-0.4003	1.173	0.734	0.95	PPP1R10	81.84
cg16707600	chr16	30406533	-0.1066	0.3125	0.734	0.95	ZNF48	4.13
cg20080845	chr22	50174170	0.3072	0.9006	0.734	0.95	BRD1	79.77
cg03377980	chr7	1363035	-0.4492	1.317	0.734	0.95		20.5
cg03598947	chrX	2984199	0.9066	2.658	0.734	0.95	ARSF	76.05
cg25703861	chr4	184930347	0.176	0.5158	0.734	0.95	STOX2	94.56
cg25404758	chr7	70139561	-0.6214	1.822	0.734	0.95	AUTS2	71.39
cg04103490	chr1	228614118	0.5488	1.609	0.734	0.95	HIST3H3	69.2
cg10517014	chr2	223185049	0.1531	0.4486	0.734	0.95		3.58
cg06888209	chr2	237702580	-0.6282	1.841	0.734	0.95		76.46
cg09318068	chr1	158689141	-1.174	3.441	0.734	0.95	OR6K3	39.63
ch.9.116118R	chr9	5756789	-0.3464	1.015	0.734	0.95	KIAA1432	20.82
cg01764438	chr16	9170298	-0.3279	0.9612	0.734	0.95		54.59
cg27621513	chr5	118658343	0.173	0.507	0.734	0.95	TNFAIP8	37.38
cg25216196	chr17	19290520	-0.2495	0.7313	0.734	0.95	MFAP4	57.98
cg22727109	chr12	32112813	0.04779	0.1401	0.734	0.95	C12orf35	3.54
cg21048700	chr2	189762162	-0.5903	1.73	0.734	0.95		76.37
cg20072359	chr17	77147272	0.6949	2.037	0.734	0.95	HRNBP3	41.9
cg22296585	chr2	207741102	-0.4836	1.418	0.734	0.95		25.91
cg03596126	chr19	36243162	0.1201	0.3521	0.734	0.95	LIN37	93.58
cg08674255	chr16	89000158	0.8057	2.362	0.734	0.95	CBFA2T3	59.2
cg26149682	chr6	10417663	0.481	1.41	0.734	0.95	TFAP2A	24.96
cg18265249	chr10	114811073	-0.1657	0.4858	0.734	0.95	TCF7L2	91.52
cg19784545	chr4	113906536	-0.9073	2.66	0.734	0.95	ANK2	53.09
cg03330558	chr15	31516127	1.049	3.075	0.734	0.95		31.72
cg19446350	chr13	44004267	-0.5603	1.643	0.734	0.95	ENOX1	61.61
cg01872660	chr16	10972898	-0.7947	2.33	0.734	0.95	CIITA	25.68
cg21054703	chr13	31309032	0.4418	1.295	0.734	0.95	ALOX5AP	45.06
cg25769889	chr18	28620915	0.4842	1.42	0.734	0.95	DSC3	20.59
cg24579377	chr4	7666052	-0.6034	1.769	0.734	0.95	SORCS2	59.25
cg13568348	chr2	54952346	-0.8225	2.411	0.734	0.95	EML6	14.73
cg02671458	chr5	178801812	-0.5034	1.476	0.734	0.95		25.02
cg06228407	chr2	146571856	0.9424	2.763	0.734	0.95		70.61
cg13908518	chr1	104096517	-0.1276	0.3742	0.734	0.95	RNPC3	94.31
cg13460670	chr11	60236639	-0.491	1.44	0.734	0.95	MS4A1	83.27
cg01821656	chr2	2190118	0.5774	1.693	0.734	0.95	MYT1L	58.29
cg10664112	chr2	149645559	-0.9482	2.78	0.734	0.95	KIF5C	33.64
cg08018049	chr6	30569985	-0.07867	0.2307	0.734	0.95	PPP1R10	95.02
cg06872055	chr17	7701636	0.5249	1.539	0.734	0.95	DNAH2	69.18
cg05070332	chr2	56411072	-0.1332	0.3906	0.734	0.95	CCDC85A	6.2
cg16306706	chr1	42643274	-0.3329	0.9761	0.734	0.95	FOXJ3	37.44
cg00145587	chr18	46475244	-0.04066	0.1192	0.734	0.95	SMAD7	2.9
cg09901106	chr5	176295797	0.556	1.63	0.734	0.95	UNC5A	67.89
cg18428961	chr2	170938375	-0.1343	0.3938	0.734	0.95	UBR3	94.65
cg15557309	chr1	231155948	0.2977	0.8729	0.734	0.95	MIR1182	14.45
ch.7.794895F	chr7	32915159	-0.1573	0.4612	0.734	0.95	KBTBD2	15.45
cg04845332	chr5	17414184	0.4026	1.18	0.734	0.95		90.63
cg04150639	chr8	142441547	-0.2591	0.7597	0.734	0.95	PTP4A3	44.5
cg21261027	chr2	215674010	-0.1771	0.5192	0.734	0.95	BARD1	6.8
cg27589368	chr17	43923255	0.385	1.129	0.734	0.95	LOC100128977	46.17
cg00624737	chr16	86613641	-0.7015	2.057	0.734	0.95	FOXL1	39.54
cg11806749	chr6	45345490	0.05804	0.1702	0.734	0.95	RUNX2	2.68
cg06497955	chr16	51175727	1.066	3.125	0.734	0.95	SALL1	68.4
cg18633154	chr14	77296234	-0.4612	1.352	0.734	0.95	C14orf166B	60.68
cg12332674	chr6	34252820	0.2164	0.6346	0.734	0.95		77.68
cg05839570	chr3	46730941	-0.1717	0.5034	0.734	0.95	ALS2CL	88.93
cg06529996	chr2	3469212	0.05002	0.1467	0.734	0.95	TTC15	97.8
cg16375265	chr17	80554146	-0.1566	0.4593	0.734	0.95	FOXK2	92.39
cg16564525	chr1	156561143	0.2624	0.7695	0.734	0.95	APOA1BP	23.3
cg20151494	chr1	2047581	0.4016	1.178	0.734	0.95	PRKCZ	45.16
cg00099766	chr6	90120705	-0.3564	1.045	0.734	0.95	RRAGD	26.1
cg17939295	chr13	113001329	1.29	3.782	0.734	0.95		63.62
cg00908690	chr14	90135319	-0.1263	0.3705	0.734	0.95		91.33
cg10947592	chr16	30583168	-0.0461	0.1352	0.734	0.95	ZNF688	3.42
cg07271718	chr8	110274914	-0.4282	1.256	0.734	0.95	NUDCD1	83.93
cg12216477	chr19	38713373	-0.5681	1.666	0.734	0.95	DPF1	76.16
cg08429705	chr19	2583601	-1.937	5.68	0.734	0.95	GNG7	66.98
cg23230834	chr7	20198439	-0.5303	1.555	0.734	0.95	MACC1	20.24
cg16670245	chr2	196274717	-0.4648	1.363	0.734	0.95		83.57
cg20453985	chr2	240205602	-0.1203	0.353	0.734	0.95	HDAC4	93.4
cg17668562	chr5	68466250	-0.1052	0.3085	0.734	0.95	CCNB1	93.58
cg19640517	chr22	41707109	-0.3025	0.8871	0.734	0.95	ZC3H7B	56
cg19454081	chr7	152593563	-0.2681	0.7863	0.734	0.95		24.58
cg06587249	chr19	57109049	-0.8384	2.459	0.734	0.95	ZNF71	75.99
cg23193446	chr10	15210836	-0.4856	1.424	0.734	0.95	NMT2	21.5
cg05824174	chr12	3142845	0.02998	0.08794	0.734	0.95	TEAD4	97.68
cg23897996	chr17	18874598	-0.08332	0.2444	0.734	0.95	SLC5A10	96.25
cg00065088	chr8	144943738	-0.2637	0.7734	0.734	0.95	EPPK1	87.71
cg20895054	chr6	18261541	0.2858	0.8383	0.734	0.95	DEK	84.9
cg15672065	chr6	32805142	-0.3235	0.9488	0.734	0.95	TAP2	41
cg24911146	chr5	134073430	-0.1344	0.3941	0.734	0.95	CAMLG	4.19
cg10215884	chr5	87564247	0.07363	0.216	0.734	0.95	TMEM161B	3.36
cg11232868	chr3	12495801	-0.262	0.7685	0.734	0.95		82.18
cg06655771	chr12	12419053	-0.4147	1.216	0.734	0.95	LRP6	12.92
cg26133399	chr12	62583974	0.7571	2.221	0.734	0.95	FAM19A2	14.62
cg05148592	chr5	73205429	0.2276	0.6675	0.734	0.95	RGNEF	85.17
cg02577240	chr2	40739938	0.2849	0.8357	0.734	0.95	SLC8A1	84.8
cg13224077	chr6	32936079	-0.06472	0.1898	0.734	0.95	BRD2	3.13
cg21878902	chr19	13068309	-0.299	0.8772	0.734	0.95	GADD45GIP1	19.52
cg22799902	chr6	3118925	-0.02331	0.06837	0.734	0.95	BPHL	1.18
cg05370977	chr17	47070311	-0.6053	1.776	0.734	0.95		65.31
cg22370235	chr11	68451852	0.909	2.667	0.734	0.95	GAL	25.68
cg26721908	chr21	47610096	-0.628	1.842	0.734	0.95	LSS	78.15
cg15834037	chr1	226899011	0.1331	0.3903	0.734	0.95	ITPKB	9.05
cg22144450	chr17	38080378	-0.4413	1.295	0.734	0.95	ORMDL3	63.09
cg19300568	chr4	2060112	-0.1584	0.4647	0.734	0.95	NAT8L	6.29
cg18061579	chr8	53321682	-0.9058	2.657	0.734	0.95	ST18	51.58
cg05896042	chr19	11450090	-0.2151	0.6309	0.734	0.95	RAB3D	5.86
cg04436449	chr3	185214835	0.08987	0.2637	0.734	0.95	TMEM41A	94.22
cg24694743	chr1	32088013	-0.2006	0.5884	0.734	0.95	HCRTR1	80.58
cg12587729	chr12	50134921	0.05105	0.1498	0.734	0.95	TMBIM6	4
cg02224845	chr7	143106001	-0.07963	0.2336	0.734	0.95	EPHA1	4.17
cg18020381	chr5	162864458	-0.0364	0.1068	0.734	0.95	CCNG1	2.38
cg13249774	chr11	68121506	0.4028	1.182	0.734	0.95	LRP5	37.16
cg15251319	chr3	194836302	0.1127	0.3305	0.734	0.95	C3orf21	93.93
cg10790698	chr19	18539756	-0.1918	0.5627	0.734	0.95	SSBP4	9.34
cg11813544	chr1	41483578	-0.2231	0.6546	0.734	0.95	SLFNL1	88.83
cg21943416	chr4	143766916	-0.9133	2.679	0.734	0.95	INPP4B	11.86
cg27583010	chr16	30198505	-0.4821	1.414	0.734	0.95	CORO1A	36.43
cg23406864	chr22	21053952	0.2842	0.8338	0.734	0.95	TMEM191A	73.09
cg24437293	chr19	2065374	0.3797	1.114	0.734	0.95		71.91
cg17545418	chr16	56709853	1.093	3.207	0.734	0.95	MT1IP	42.06
cg02878183	chr14	66288146	-0.1015	0.2977	0.734	0.95		94.24
cg25859468	chr7	15726166	-1.158	3.398	0.734	0.95	MEOX2	31.98
cg25449207	chr15	34611069	-0.07126	0.2091	0.734	0.95	SLC12A6	4.09
cg06941009	chr16	6249672	-1.021	2.995	0.734	0.95	A2BP1	67.64
cg23501773	chr17	26692844	-0.159	0.4664	0.734	0.95	SEBOX	89.22
cg24727339	chr7	148131276	0.2964	0.8695	0.734	0.95		84.26
cg07104706	chr13	84456127	1.118	3.28	0.734	0.95	SLITRK1	42.9
cg06252290	chr4	85558346	0.4333	1.271	0.734	0.95	CDS1	32.47
cg10877187	chr10	90529889	-0.8128	2.385	0.734	0.95	LIPN	65.91
cg08476956	chr16	3645613	-0.1908	0.5597	0.734	0.95	BTBD12	87.37
cg15232290	chr11	1785683	-0.1696	0.4976	0.734	0.95	CTSD	20.87
cg00721539	chr10	3343191	0.7496	2.199	0.734	0.95		62.61
cg13848905	chr1	179560700	-0.2585	0.7586	0.734	0.95	TDRD5	7.66
cg23752752	chr7	4778908	0.4813	1.412	0.734	0.95	FOXK1	55.6
cg15546638	chr15	93277793	-0.2946	0.8643	0.734	0.95		13.29
cg18487246	chr19	507402	-0.05892	0.1729	0.734	0.95	C19orf20	2.73
cg26495393	chr16	31473952	0.04057	0.119	0.734	0.95	ARMC5	98
cg07076091	chr4	166259531	-0.5437	1.595	0.734	0.95	SC4MOL	86.75
cg17728065	chr15	61220843	0.6685	1.962	0.734	0.95	RORA	63.67
cg10565760	chr13	102373921	-0.1906	0.5591	0.734	0.95	FGF14	92.3
cg11336887	chr1	29610375	-0.2538	0.7447	0.734	0.95	PTPRU	56.74
cg18994744	chr5	166802318	0.879	2.579	0.734	0.95	ODZ2	52.94
cg03364247	chr3	40570062	-0.209	0.6131	0.734	0.95	ZNF621	89.32
cg24465674	chr4	185939526	-0.1649	0.4838	0.734	0.95	HELT	4.17
cg18550212	chr11	63435428	-0.4658	1.367	0.734	0.95	ATL3	62.1
cg25422797	chr17	73506046	-0.3097	0.9087	0.734	0.95	CASKIN2	83.7
cg12390011	chr7	140103671	-0.2095	0.6149	0.734	0.95	RAB19	16.55
cg18320149	chr5	133011661	-0.3667	1.076	0.734	0.95		73.38
cg13695933	chr9	35539509	0.2079	0.61	0.734	0.95	RUSC2	74.35
cg18935660	chr11	75379867	-0.1525	0.4476	0.734	0.95	MAP6	4.21
cg14938629	chr7	135305875	-0.3093	0.9076	0.734	0.95	NUP205	85.02
cg02882766	chr8	18952314	0.1354	0.3973	0.734	0.95		91.98
cg18317694	chr4	64216058	-0.8326	2.443	0.734	0.95		24.53
cg10617224	chr12	118471960	-0.3465	1.017	0.734	0.95	WSB2	27.29
cg02848456	chr7	151006345	-0.441	1.294	0.734	0.95		30.68
cg14252486	chr1	61331027	-0.2749	0.8066	0.734	0.95		30.54
cg24540269	chr6	32844675	0.9193	2.698	0.734	0.95	PPP1R2P1	53.06
cg15475145	chr19	10943197	0.2282	0.6696	0.734	0.95	TMED1	81.96
cg23497678	chr7	100822744	0.2761	0.8102	0.734	0.95	C7orf52	15.99
cg01432055	chr3	124873848	-0.9601	2.818	0.734	0.95	SLC12A8	60.01
cg25074764	chr2	96778750	0.2006	0.5887	0.734	0.95	ADRA2B	78.66
cg11588317	chr11	95837120	0.208	0.6104	0.734	0.95	MAML2	72.42
cg07097636	chr17	26646373	0.5267	1.546	0.734	0.95	TMEM97	3.16
cg26757820	chr10	76349278	0.266	0.7807	0.734	0.95	ADK	80.68
cg18234193	chr6	28873520	0.1072	0.3146	0.734	0.95	TRIM27	93.11
cg22785261	chr10	131559784	0.08698	0.2553	0.734	0.95	MGMT	98.18
cg09614279	chrX	84189578	-0.642	1.884	0.734	0.95	UBE2DNL	45.67
cg02036494	chr9	130467986	-0.1992	0.5847	0.734	0.95	C9orf117	89.3
cg05414442	chr2	72358024	-0.2825	0.8292	0.734	0.95	CYP26B1	43.31
ch.10.789016R	chr10	30833448	-0.2859	0.8391	0.734	0.95		18.61
cg26561844	chr12	132562101	0.1096	0.3216	0.734	0.95	EP400	93.31
cg00351119	chr6	143836747	-0.4722	1.386	0.734	0.95		55.55
cg03168184	chr14	100071186	-0.03217	0.09443	0.734	0.95	CCDC85C	2.21
cg01146943	chr13	51416749	0.6511	1.911	0.734	0.95	DLEU7	72.79
cg22897413	chr13	114220617	-0.1991	0.5846	0.734	0.95		94.64
cg19954341	chr6	166583523	-0.1895	0.5562	0.734	0.95	T	9.5
cg15451948	chr11	778638	0.1883	0.5526	0.734	0.95	PDDC1	89.98
cg15007813	chr1	178061518	0.3116	0.9146	0.734	0.95	LOC100302401	19.05
cg07490485	chr14	50432614	-0.1885	0.5533	0.734	0.95		91.71
cg21656522	chr17	42350539	-0.252	0.7396	0.734	0.95		70.51
cg05090150	chr14	56047923	-0.06362	0.1868	0.734	0.95	C14orf33	2.92
cg03040282	chr13	33002269	0.3544	1.04	0.734	0.95	N4BP2L1	44.78
cg06994324	chr1	65682156	0.4683	1.375	0.734	0.95	AK3L1	34.19
cg08463280	chr5	167466922	0.8416	2.471	0.734	0.95	ODZ2	55.4
cg03158581	chr5	153858816	0.9393	2.758	0.734	0.95	HAND1	36.82
cg06163215	chr20	37554388	0.1175	0.345	0.734	0.95	FAM83D	93.16
cg00359911	chr16	15951230	-0.4162	1.222	0.734	0.95	MYH11	5.79
cg22289643	chr4	3776495	-0.3434	1.008	0.734	0.95		79.32
cg27510354	chr1	112429786	-0.3716	1.091	0.734	0.95	KCND3	25.91
cg16897415	chr1	161129615	-0.06	0.1761	0.734	0.95	USP21	3.6
cg12173114	chr12	41971413	0.9969	2.927	0.734	0.95		78.72
cg03595881	chr8	25895105	-0.54	1.585	0.734	0.95	EBF2	73.31
cg10993488	chr1	20304962	0.4728	1.388	0.734	0.95	PLA2G2A	57.61
cg14214635	chr9	138816622	-0.03451	0.1013	0.734	0.95		97.94
cg18833133	chr8	119608979	-0.7883	2.314	0.734	0.95	SAMD12	47.25
cg11196533	chr6	32303626	-0.1999	0.5868	0.734	0.95	C6orf10	92.11
cg09030672	chr16	67197150	-0.6725	1.974	0.734	0.95	HSF4	23.25
cg08594695	chr18	24446444	-0.7344	2.156	0.734	0.95	C18orf16	54.29
cg21144890	chr17	59286573	0.5118	1.503	0.734	0.95	BCAS3	52.7
cg08135406	chr3	23785035	-0.2526	0.7416	0.734	0.95		9.67
cg14659606	chr2	20291806	-0.3446	1.012	0.734	0.95		31.1
cg25996084	chr17	12569117	-0.9453	2.776	0.734	0.95	MYOCD	9.24
cg14280576	chr9	133580010	-0.1056	0.3101	0.734	0.95	EXOSC2	93.48
cg01385669	chr2	232230258	-0.2521	0.7403	0.734	0.95		20.79
cg14234340	chr9	34127905	-0.1933	0.5675	0.734	0.95	DCAF12	90.71
cg15731881	chr7	158788206	-0.5469	1.606	0.734	0.95		41.69
cg20276278	chr6	30448881	0.4939	1.45	0.734	0.95		10.35
cg02971902	chrX	135991927	0.4308	1.265	0.734	0.95		6.08
cg12204166	chr11	116831787	0.3606	1.059	0.734	0.95	SIK3	81.62
cg14355748	chrX	26158385	1.571	4.612	0.734	0.95	MAGEB18	62.71
cg00296079	chr1	160990978	-0.03971	0.1166	0.734	0.95	F11R	3.25
cg08262088	chr1	228465491	-0.3765	1.106	0.734	0.95	OBSCN	55.2
cg24708988	chr3	168789759	0.9273	2.723	0.734	0.95		46.6
cg24415565	chr19	28284988	-0.04577	0.1344	0.734	0.95	LOC148189	2.44
cg24348330	chr4	186453745	-0.2596	0.7622	0.734	0.95	PDLIM3	83.82
cg23683010	chr11	3254065	0.5707	1.676	0.734	0.95	MRGPRE	22.69
cg09896131	chr22	18231825	0.4289	1.26	0.734	0.95	BID	43.18
cg09361470	chr17	60744792	-0.0749	0.22	0.734	0.95	MRC2	95.13
cg22135160	chr3	50126228	-0.04838	0.1421	0.734	0.95	RBM5	2.78
cg27345111	chr17	80796743	-0.3277	0.9622	0.734	0.95	TBCD	21.04
cg27647613	chr5	54455632	0.2271	0.667	0.734	0.95	CDC20B	9.07
cg23996948	chr1	61548526	-0.0363	0.1066	0.734	0.95	NFIA	2.68
cg05262173	chr5	76131154	-0.171	0.5023	0.734	0.95		92.03
cg15241263	chr8	47323167	-0.7761	2.279	0.734	0.95		59.53
cg00387872	chr6	25731330	0.7012	2.059	0.734	0.95		67.3
cg25150243	chr15	50474159	0.04915	0.1443	0.734	0.95	SLC27A2	4.21
cg00357988	chr12	122990019	-0.2617	0.7686	0.734	0.95	RSRC2	90.43
cg02689293	chr7	92464971	-0.193	0.5667	0.734	0.95	CDK6	8.76
cg05451912	chr6	26285795	-0.1776	0.5217	0.734	0.95	HIST1H4H	15.75
cg20383521	chr1	151554824	-0.294	0.8633	0.734	0.95	TUFT1	49.44
cg11868485	chr4	140782938	0.5672	1.666	0.734	0.95	MAML3	72.43
cg13576178	chr19	58962846	-0.2114	0.6209	0.734	0.95	ZNF324B	16.47
cg05457563	chr19	1467029	0.5332	1.566	0.734	0.95	APC2	37.09
cg14270293	chr4	152149064	0.1974	0.5797	0.734	0.95	SH3D19	10.53
cg26283008	chr15	45507820	-0.336	0.9868	0.734	0.95		48.69
cg03603593	chr8	29442834	-0.2288	0.6719	0.734	0.95		89.1
cg07178733	chr12	125730928	-0.4989	1.465	0.734	0.95		17.76
cg20291846	chr2	9696659	-0.04208	0.1236	0.734	0.95	ADAM17	3.48
cg22937649	chr17	8926794	-0.7736	2.272	0.734	0.95	NTN1	12.56
cg09562790	chr17	80023934	0.367	1.078	0.734	0.95	DUS1L	37.49
ch.7.2252844R	chr7	105105864	-0.4271	1.255	0.734	0.95	PUS7	38.97
cg22283925	chr4	188918218	0.5525	1.623	0.734	0.95	ZFP42	44.16
cg14013099	chr1	248307316	-0.3525	1.035	0.734	0.95	OR2M5	85.27
cg22158769	chr2	39187539	-0.5928	1.741	0.734	0.95	LOC375196	4.68
cg00864075	chr2	398382	-0.1203	0.3532	0.734	0.95		93.03
cg04229928	chr11	119303807	0.3781	1.111	0.734	0.95		16.35
cg22082745	chr15	101169751	-0.07524	0.221	0.734	0.95	ASB7	96.21
cg10270211	chr4	36641040	-0.5129	1.507	0.734	0.95		17.64
cg20963995	chr1	117453315	-0.03131	0.09197	0.734	0.95	PTGFRN	2.99
cg09806966	chr16	69944037	-0.3534	1.038	0.734	0.95	WWP2	88.84
cg14104635	chr9	77642590	0.05037	0.148	0.734	0.95	C9orf41	3.81
cg19307406	chr1	167874258	-0.2288	0.672	0.734	0.95	ADCY10	66.68
cg08076924	chr15	101988075	0.2008	0.59	0.734	0.95	PCSK6	95.09
cg11188633	chr11	105948590	-0.2628	0.772	0.734	0.95	AASDHPPT	5.75
cg15787551	chr12	42996600	-0.247	0.7257	0.734	0.95		83.92
cg07372840	chr5	180296196	0.03905	0.1147	0.734	0.95		3.43
cg08885409	chr17	55969571	0.2052	0.6027	0.734	0.95	CUEDC1	85.49
cg03666439	chr16	80265530	0.7553	2.219	0.734	0.95		76.36
cg22457814	chr15	100105896	0.05377	0.158	0.735	0.95	MEF2A	3.95
cg13757409	chr2	99193602	-0.1408	0.4136	0.735	0.95	INPP4A	90.92
cg11593799	chr7	157593888	0.3937	1.157	0.735	0.95	PTPRN2	92.13
cg16528305	chr10	537817	-0.09206	0.2705	0.735	0.95	DIP2C	95.26
cg08404227	chr15	92397279	0.5861	1.722	0.735	0.95	SLCO3A1	12.65
cg11114141	chr2	206633633	-0.2029	0.5963	0.735	0.95	NRP2	90.46
cg23299218	chr13	60247295	-0.1472	0.4325	0.735	0.95	DIAPH3	91.77
cg08385371	chr7	123587371	0.7906	2.323	0.735	0.95	SPAM1	80.21
cg22052758	chr12	50451005	0.4243	1.247	0.735	0.95	ACCN2	24.44
cg21604856	chr22	22874677	-0.137	0.4025	0.735	0.95	ZNF280A	7.23
cg23436081	chr3	190594456	0.4817	1.415	0.735	0.95	SNAR-I	57
cg27382389	chr2	233404334	-0.2932	0.8614	0.735	0.95	CHRNG	20.95
cg02823132	chr16	88805054	0.2731	0.8025	0.735	0.95	FAM38A	89.02
cg12168153	chr19	55770892	-0.1444	0.4244	0.735	0.95	SAPS1	5.68
cg12277698	chr4	156846936	-0.2519	0.7401	0.735	0.95	CTSO	90.92
cg25783869	chr2	105318316	-0.7318	2.15	0.735	0.95		42.18
cg25873462	chr20	22936160	-0.1268	0.3725	0.735	0.95		94.18
cg13078134	chr4	165109478	1.014	2.98	0.735	0.95	MARCH1	54.4
cg19095784	chr6	37070475	-0.3162	0.929	0.735	0.95		11.66
cg08103107	chr16	30594476	0.2868	0.8428	0.735	0.95	ZNF785	85.97
cg15127791	chr11	128729883	0.205	0.6024	0.735	0.95	KCNJ1	3.94
cg14642222	chr5	173002662	-0.3917	1.151	0.735	0.95		78.91
cg00550797	chr16	57653904	-0.2089	0.6138	0.735	0.95	GPR56	45.53
cg22469274	chr7	27187553	0.9799	2.88	0.735	0.95	HOXA6	31.72
cg16743903	chr16	89593216	-0.2102	0.6177	0.735	0.95	SPG7	96.07
cg19684323	chr5	134824616	-0.05413	0.1591	0.735	0.95		4.22
cg17755913	chr7	43031730	-0.6085	1.788	0.735	0.95		82.69
cg15961920	chr6	30586293	-0.1138	0.3345	0.735	0.95	MRPS18B	7.7
cg21530308	chr7	4210949	0.4753	1.397	0.735	0.95	SDK1	88.99
cg04396539	chr2	208030966	-0.09321	0.2739	0.735	0.95	KLF7	2.79
cg27454540	chr16	75563009	-0.1815	0.5335	0.735	0.95	CHST5	91.38
cg01443394	chr1	166886955	-0.1378	0.4048	0.735	0.95		90.06
cg14466269	chr14	37641191	-0.6647	1.953	0.735	0.95	SLC25A21	14.15
cg20697984	chr6	18122993	-0.1943	0.5709	0.735	0.95	NHLRC1	5.64
cg06565548	chr13	32869900	0.1829	0.5376	0.735	0.95	FRY	87.19
cg08911152	chr8	134105078	-0.2562	0.7529	0.735	0.95	TG	14.92
cg16084857	chrX	130216575	1.008	2.963	0.735	0.95	FLJ30058	33.98
cg25117976	chr4	39529365	-0.0226	0.06643	0.735	0.95	UGDH	1.55
cg19578660	chr10	3511600	-0.663	1.948	0.735	0.95		50.21
cg16711124	chr16	29796373	-0.7832	2.302	0.735	0.95		63.61
cg13692446	chr13	112759719	1.022	3.005	0.735	0.95		62.67
cg23392782	chr16	88772647	-0.1868	0.5491	0.735	0.95	RNF166	6.73
cg27490387	chr6	26520793	-0.2382	0.7001	0.735	0.95	HCG11	13.18
cg07369094	chr5	107471174	-0.2563	0.7534	0.735	0.95	FBXL17	81.9
cg09533868	chr7	807608	-0.8607	2.53	0.735	0.95	HEATR2	45.84
cg12376772	chr13	32526694	-0.4261	1.252	0.735	0.95	EEF1DP3	67.61
ch.2.4478726F	chr2	224602942	-0.4128	1.213	0.735	0.95		33.51
cg04680919	chr2	145406705	-0.9853	2.896	0.735	0.95		72.95
cg01614723	chr5	40908778	-0.5615	1.65	0.735	0.95	C7	77.86
cg02242080	chr9	128469270	-0.1729	0.5083	0.735	0.95	MAPKAP1	8.73
cg03339458	chr1	151300581	0.4798	1.41	0.735	0.95		25.13
cg07844977	chr6	2903699	0.1752	0.5149	0.735	0.95	SERPINB9	9.85
cg08011146	chr7	157195815	-0.3937	1.157	0.735	0.95	DNAJB6	88.71
cg17987176	chr1	181452839	-0.9768	2.871	0.735	0.95	CACNA1E	53.53
cg21481966	chr2	233280609	-0.2632	0.7736	0.735	0.95		50.2
cg22007486	chr2	119602212	0.6518	1.916	0.735	0.95	EN1	60.84
cg18355902	chr4	154681128	1.303	3.83	0.735	0.95	RNF175	25.51
cg13326172	chr17	34122745	-0.02172	0.06384	0.735	0.95	MMP28	1.54
cg15605096	chr1	19178957	-0.2587	0.7603	0.735	0.95	TAS1R2	20.11
cg05208399	chr16	1815968	0.0626	0.184	0.735	0.95	MAPK8IP3	98.7
cg09948419	chr7	45019965	-0.1851	0.5441	0.735	0.95	MYO1G	86.96
cg02533239	chr16	81970683	-0.1059	0.3112	0.735	0.95	PLCG2	93.07
cg06585233	chr1	229543009	-0.3981	1.17	0.735	0.95		66.97
cg09691317	chr4	1379690	-0.1733	0.5093	0.735	0.95	KIAA1530	92.03
cg03571927	chr7	89748238	-0.6787	1.995	0.735	0.95	DPY19L2P4	11.74
cg26960562	chr17	11501660	0.1182	0.3475	0.735	0.95	DNAH9	9.84
cg26783146	chr16	4423632	-0.3879	1.14	0.735	0.95	VASN	45.92
cg20129082	chr11	19736150	-0.7511	2.208	0.735	0.95	LOC100126784	38.4
cg00506189	chr11	10315434	-0.03851	0.1132	0.735	0.95	SBF2	2.54
cg20392240	chr8	104383724	-0.02573	0.07565	0.735	0.95	CTHRC1	1.53
cg03873322	chr6	142409202	0.3938	1.158	0.735	0.95	NMBR	13.7
cg24136563	chr17	79182182	-0.1084	0.3186	0.735	0.95	AZI1	92.39
cg16650292	chr13	77460719	-0.08406	0.2471	0.735	0.95	KCTD12	1.66
cg24886295	chr11	46526683	-0.1473	0.4329	0.735	0.95	AMBRA1	92.87
cg09527192	chr11	13298215	0.1737	0.5108	0.735	0.95	ARNTL	6
cg01405751	chr17	75398380	0.2564	0.7538	0.735	0.95	SEPT9	91.26
cg18583931	chr15	71378283	0.5621	1.653	0.735	0.95		54.64
cg18146152	chr16	1400772	-0.2713	0.7975	0.735	0.95	C16orf42	64.66
cg06776123	chrX	57618144	0.6926	2.036	0.735	0.95	ZXDB	17.05
cg11651446	chr1	24446746	-0.1666	0.4897	0.735	0.95	IL22RA1	12.94
cg15243856	chr20	43935462	-0.2182	0.6416	0.735	0.95	MATN4	3.03
cg08924256	chr8	107672853	-0.1979	0.5819	0.735	0.95	OXR1	93.53
cg17608082	chr5	9119047	0.427	1.255	0.735	0.95	SEMA5A	35.01
cg13555519	chr9	4224635	0.2168	0.6374	0.735	0.95	GLIS3	91.88
cg20262306	chr7	155599467	-0.4343	1.277	0.735	0.95	SHH	72.24
cg19858214	chr7	134298937	-0.1915	0.5631	0.735	0.95		89.06
cg13074470	chr3	126854308	-0.1899	0.5584	0.735	0.95		6.38
cg09308803	chr4	100871536	-0.04815	0.1416	0.735	0.95	LOC256880	3.89
cg07552087	chr16	2258457	0.09765	0.2871	0.735	0.95	MLST8	95.97
cg22697962	chr2	71192118	0.3458	1.017	0.735	0.95	ATP6V1B1	56.45
cg07958093	chr10	76871156	-0.1048	0.3082	0.735	0.95	SAMD8	5.93
cg00012238	chr18	21718458	-0.4768	1.402	0.735	0.95	CABYR	50.94
cg21947724	chr2	171833973	0.1391	0.4091	0.735	0.95		92.47
cg17073023	chr11	107662133	-0.2608	0.7669	0.735	0.95	SLC35F2	80.71
cg17862146	chr5	33105989	-0.9116	2.68	0.735	0.95		72.7
cg24194941	chrX	154444570	0.4816	1.416	0.735	0.95	VBP1	14.21
cg24927852	chr17	78390297	0.3941	1.159	0.735	0.95	FLJ35220	76.15
cg23803801	chr18	11877637	0.335	0.985	0.735	0.95	GNAL	81.29
cg12828656	chr5	132577108	-0.1999	0.5878	0.735	0.95	FSTL4	83.47
cg04075024	chr11	67167826	0.3571	1.05	0.735	0.95	PPP1CA	72.37
cg13629486	chr9	136898139	-0.3089	0.9084	0.735	0.95	BRD3	92.35
cg13147090	chr12	247963	0.6974	2.051	0.735	0.95	IQSEC3	59.74
cg19718508	chr5	176831858	0.4602	1.353	0.735	0.95	F12	32.51
cg15719255	chr19	18508620	0.5752	1.692	0.735	0.95	LRRC25	44.69
cg25165544	chr8	141294201	0.03511	0.1032	0.735	0.95	TRAPPC9	97.99
cg17963935	chr2	11484593	0.06521	0.1918	0.735	0.95	ROCK2	3.45
cg23438040	chr20	32319291	-0.2308	0.6787	0.735	0.95	ZNF341	82.16
cg09661370	chr7	27225299	-0.7043	2.071	0.735	0.95	HOXA11AS	48.15
cg00831237	chr12	50344289	-0.3247	0.9549	0.735	0.95	AQP2	47.44
cg14201467	chr11	115372348	-0.501	1.474	0.735	0.95	CADM1	78.96
cg10549973	chr14	58863097	-0.2427	0.7138	0.735	0.95	TOMM20L	14.88
cg08793459	chr17	57784647	-0.1486	0.4371	0.735	0.95	PTRH2	3.32
cg14731391	chr12	71523979	0.6438	1.894	0.735	0.95	TSPAN8	73.97
cg05066203	chr17	40260543	0.17	0.5001	0.735	0.95	DHX58	92.06
cg15245951	chr3	50283471	-0.09654	0.284	0.735	0.95	GNAI2	5.58
cg22209573	chr17	79652244	-0.2495	0.7339	0.735	0.95	ARL16	91.38
cg11418427	chr1	224032648	0.156	0.4587	0.735	0.95	TP53BP2	7.81
cg17240198	chr13	52701588	0.3362	0.989	0.735	0.95	NEK5	30.82
cg06778183	chr5	94129156	-0.4568	1.343	0.735	0.95	MCTP1	16.66
cg20963741	chr13	95359162	0.7102	2.089	0.735	0.95		57.4
cg21699894	chr20	42545443	-0.4239	1.247	0.735	0.95	TOX2	25.22
cg12137530	chr19	13227698	0.1655	0.4867	0.735	0.95	TRMT1	2.1
cg14217960	chr9	6007064	0.06205	0.1825	0.735	0.95	KIAA2026	4.63
cg15605530	chr3	17069926	-0.1775	0.5221	0.735	0.95	PLCL2	39.53
cg05212098	chr14	106177398	-0.4345	1.278	0.735	0.95		29.85
cg13761780	chr17	46048385	-0.09136	0.2687	0.735	0.95	CDK5RAP3	4.81
cg14309469	chr4	40817953	-0.1529	0.4498	0.735	0.95	APBB2	91.02
cg07802401	chr11	26354057	-0.6924	2.037	0.735	0.95	ANO3	28.94
cg06250364	chr11	70045996	-0.5565	1.637	0.735	0.95		61.91
cg03648823	chr1	40915636	0.2265	0.6662	0.735	0.95	ZNF643	4.13
cg08252369	chr6	88299923	-0.03759	0.1106	0.735	0.95	ORC3L	2.72
cg23466059	chr18	56422682	-0.2234	0.6573	0.735	0.95		31.17
cg20856551	chr11	18978218	0.215	0.6323	0.735	0.95		87.64
cg21178689	chr9	138594307	-0.5352	1.575	0.735	0.95	KCNT1	27.82
cg05477463	chr16	67218055	-0.1611	0.4739	0.735	0.95	KIAA0895L	4.1
cg20231900	chr2	15566958	-0.2006	0.5902	0.735	0.95	NBAS	87.51
cg00154902	chr8	1245703	1.473	4.332	0.735	0.95		45.8
cg16285701	chr14	100626089	-0.02804	0.0825	0.735	0.95	DEGS2	2.23
cg23992194	chr10	126844994	-0.2452	0.7213	0.735	0.95	CTBP2	84.69
cg13593090	chr19	9546723	1.024	3.012	0.735	0.95	ZNF266	64.08
cg15025200	chr1	152161237	-0.1409	0.4145	0.735	0.95		8.13
cg21889519	chr4	183778443	0.1174	0.3453	0.735	0.95		93.53
cg17343563	chr6	50803945	-0.7018	2.065	0.735	0.95	TFAP2B	70.68
cg15884185	chr4	7368808	0.4459	1.312	0.735	0.95	SORCS2	33.2
cg11523799	chr6	43479817	-0.2473	0.7276	0.735	0.95	C6orf154	76.43
ch.1.155695640R	chr1	157429016	-0.04666	0.1373	0.735	0.95		3.86
cg02461691	chr2	215674836	-0.08114	0.2387	0.735	0.95	BARD1	5.11
cg00663068	chr17	4795672	0.05647	0.1662	0.735	0.95	MINK1	96.55
cg10700647	chr1	28832638	-0.2538	0.7467	0.735	0.95	SNHG3-RCC1	8.63
cg00255919	chr5	131827918	-0.2618	0.7704	0.735	0.95	IRF1	72.09
cg13526248	chr9	129935471	-0.484	1.424	0.735	0.95	RALGPS1	89.03
cg12570263	chr2	86443037	-0.2684	0.7897	0.735	0.95	REEP1	83.21
cg10176258	chr16	88826429	-0.06513	0.1916	0.735	0.95	FAM38A	95.6
cg24415799	chr13	27580970	0.07897	0.2324	0.735	0.95		3.9
cg22011731	chr8	126011549	-0.7295	2.146	0.735	0.95	SQLE	24.35
cg11071146	chr22	38516736	-0.1881	0.5535	0.735	0.95	PLA2G6	88.02
cg21734295	chr11	112077082	-0.5407	1.591	0.735	0.95	BCO2	78.84
cg16167485	chr12	56367262	-0.0555	0.1633	0.735	0.95	RAB5B	4.48
cg18752041	chr11	113143211	0.5034	1.481	0.735	0.95	NCAM1	47.65
cg15528736	chr19	50015780	0.3065	0.9018	0.735	0.95	FCGRT	58.7
cg01520563	chr1	11808533	-0.4092	1.204	0.735	0.95	AGTRAP	75.89
cg26993071	chr19	2785353	-0.0473	0.1392	0.735	0.95	THOP1	2.69
cg14907262	chr12	132923567	-0.782	2.301	0.735	0.95		52.1
cg00069642	chr5	141062490	0.3274	0.9635	0.735	0.95	ARAP3	69.12
cg16334795	chr21	42538894	-0.491	1.445	0.735	0.95	BACE2	24.88
cg00099017	chr16	7258022	-1.218	3.584	0.735	0.95	A2BP1	71.6
cg03064400	chr19	36235836	-0.06398	0.1883	0.735	0.95	U2AF1L4	4.21
cg19855489	chr3	132257551	-0.1752	0.5157	0.735	0.95	DNAJC13	92.1
cg08567913	chr11	114082594	0.562	1.654	0.735	0.95	ZBTB16	46.63
cg17999376	chr8	97169920	-0.8815	2.594	0.735	0.95	GDF6	22.14
cg19351604	chr8	1870722	0.5013	1.475	0.735	0.95	ARHGEF10	85.1
cg19827787	chr1	23763612	-0.3326	0.9789	0.735	0.95	ASAP3	46.45
cg19800032	chr7	12134189	-0.5145	1.514	0.735	0.95		50.95
cg00591740	chr6	150377927	0.5053	1.487	0.735	0.95		67.39
cg13749118	chr9	120181466	-1.237	3.642	0.735	0.95		60.78
cg13976731	chr9	94666754	-0.1164	0.3427	0.735	0.95	ROR2	93.23
cg04800749	chr22	50320996	0.4389	1.292	0.735	0.95	CRELD2	73.71
cg20977198	chr6	164061673	-0.08782	0.2585	0.735	0.95		96.7
cg25350416	chr2	191746073	-0.1005	0.2958	0.735	0.95	GLS	2.7
cg17369991	chr17	643676	-0.5055	1.488	0.735	0.95	FAM57A	47.62
cg01595870	chr6	144386416	-0.4829	1.421	0.735	0.95	PLAGL1	72.72
cg20408505	chr6	29911494	0.5671	1.669	0.735	0.95	HLA-A	48.9
cg25284397	chr7	92238156	0.4109	1.209	0.735	0.95	CDK6	26.06
cg06905762	chr5	180671201	0.04303	0.1267	0.735	0.95	GNB2L1	3.24
cg09729511	chr6	31855269	-0.3342	0.9838	0.735	0.95	EHMT2	77.03
cg04504578	chr17	36831313	-0.04817	0.1418	0.735	0.95	C17orf96	3
cg20637223	chr8	141735573	0.2356	0.6935	0.735	0.95	PTK2	86.65
cg16505204	chr11	77774337	-0.1791	0.5273	0.735	0.95	THRSP	88.55
cg27434086	chr4	41218082	-0.3763	1.108	0.735	0.95	APBB2	59.85
cg07686479	chr1	165325030	0.4259	1.254	0.735	0.95	LMX1A	13.19
cg17519449	chr1	32205031	-0.3082	0.9072	0.735	0.95	BAI2	13.7
cg10786043	chr8	38643568	0.2477	0.7293	0.735	0.95	TACC1	20.12
cg08896387	chr1	24191740	0.3499	1.03	0.735	0.95	FUCA1	58.89
cg19182035	chr12	3393005	0.07757	0.2283	0.735	0.95	TSPAN9	95.72
cg13386884	chr11	449359	-0.1808	0.5321	0.735	0.95	PTDSS2	92.62
cg23075286	chr19	56687199	-0.6965	2.05	0.735	0.95	GALP	37.4
cg11845142	chr17	63557609	-0.04363	0.1284	0.735	0.95	AXIN2	2.82
cg13838014	chr9	130684329	-0.04353	0.1281	0.735	0.95	PIP5KL1	2.57
cg13362105	chr7	33169026	-0.1021	0.3006	0.735	0.95	BBS9	4.57
cg04330874	chr11	113822176	-0.4979	1.466	0.735	0.95		30.11
cg11594010	chr10	134428728	-0.2004	0.5901	0.735	0.95	INPP5A	81.38
cg09931891	chr16	71843068	-0.05272	0.1552	0.735	0.95	AP1G1	4.06
cg05982274	chr12	96362197	-0.3613	1.064	0.735	0.95	AMDHD1	88.81
cg13714378	chr11	34702946	0.5622	1.655	0.735	0.95		68.56
cg23238793	chrX	25025519	-1.035	3.047	0.735	0.95	ARX	35.14
cg17740541	chrX	69510112	-0.5702	1.679	0.735	0.95	KIF4A	6.58
cg18504218	chr19	30206591	-0.1936	0.5699	0.735	0.95	C19orf12	11.37
cg02878831	chr17	78847752	-0.9361	2.756	0.735	0.95	RPTOR	54.12
cg24044501	chr10	72056549	0.2739	0.8063	0.735	0.95		66.44
cg25548415	chr8	145016475	-0.2056	0.6054	0.735	0.95	PLEC1	1.71
cg18944711	chr11	108535663	-0.06259	0.1843	0.735	0.95	DDX10	3.66
cg23218943	chr2	230786830	-0.0303	0.08922	0.735	0.95	FBXO36	2.4
cg12477370	chr6	45391852	0.3698	1.089	0.735	0.95	RUNX2	12.74
cg27218212	chr2	136743579	0.1173	0.3454	0.735	0.95	DARS	4.57
cg19964581	chr11	68540558	0.0501	0.1475	0.735	0.95	CPT1A	97.32
cg10274108	chr4	38082931	0.589	1.734	0.735	0.95	TBC1D1	42.4
cg06410158	chr10	134549036	-0.2825	0.8316	0.735	0.95	INPP5A	72.72
cg01716474	chr6	56615274	-0.1803	0.5309	0.735	0.95	DST	93.74
cg17848407	chr5	126408806	1.023	3.011	0.735	0.95	FLJ44606	22.61
cg02848315	chr11	117045620	-0.2202	0.6482	0.735	0.95		87.51
cg12092413	chr10	97885868	-0.4871	1.434	0.735	0.95		85.73
cg21189611	chr9	97691844	-0.2423	0.7136	0.735	0.95	C9orf3	88.75
cg18824446	chr15	89154058	0.6002	1.767	0.735	0.95	MIR7-2	39.2
cg11623855	chr11	33563720	-0.2229	0.6563	0.735	0.95	C11orf41	29.81
cg02466892	chr3	105069006	-0.6183	1.821	0.735	0.95		33.18
cg21786873	chr4	4250096	0.1007	0.2966	0.735	0.95	TMEM128	6.55
cg17940464	chr17	75207380	-0.2902	0.8546	0.735	0.95	SEC14L1	79.17
cg02283151	chr14	100110845	-0.1489	0.4384	0.735	0.95	HHIPL1	84.92
cg19304100	chr1	155006360	0.1493	0.4397	0.735	0.95	DCST1	88.46
cg22301854	chr4	8081109	0.9569	2.818	0.735	0.95	ABLIM2	30.73
cg01684881	chr17	42635419	-0.4905	1.444	0.735	0.95	FZD2	10.54
cg19944582	chrX	153990954	0.1261	0.3715	0.735	0.95	DKC1	2.89
cg23639989	chr5	14581642	-0.1165	0.3432	0.735	0.95	FAM105A	4.84
cg15140250	chr2	237973058	-0.1119	0.3296	0.735	0.95		96.56
cg13360263	chr17	80559449	0.1413	0.4161	0.735	0.95	FOXK2	92.03
cg00245075	chr12	51756242	-0.2287	0.6734	0.735	0.95	GALNT6	85.52
cg06717850	chr19	57617602	-0.8321	2.451	0.735	0.95		42.46
cg00159614	chr12	53685491	-0.1641	0.4832	0.735	0.95	ESPL1	87.97
cg26274891	chr13	114843594	-0.1993	0.5868	0.735	0.95	RASA3	20.99
cg03314029	chr16	88496788	0.8493	2.501	0.735	0.95	ZNF469	48.32
cg14469339	chr12	107349522	-0.03716	0.1095	0.735	0.95	C12orf23	2.66
cg17478031	chrX	53118015	0.9283	2.734	0.735	0.95		22
cg00584422	chr16	23724774	-0.3787	1.115	0.735	0.95	ERN2	64.38
cg04385058	chr19	3679956	0.1138	0.3351	0.735	0.95	PIP5K1C	93.27
cg01881464	chr21	34104079	0.2685	0.7907	0.735	0.95		85.82
cg18962786	chr14	32030354	-0.1177	0.3468	0.735	0.95	NUBPL	6.18
cg00386663	chr16	692659	-0.1443	0.425	0.735	0.95	FAM195A	9.91
cg06017490	chr7	25893245	-0.4325	1.274	0.735	0.95		77.98
cg00779616	chr12	67813861	-0.3098	0.9125	0.735	0.95		45.31
cg06547557	chr5	146606359	0.7847	2.311	0.735	0.95		79.09
cg13267324	chr3	52529284	0.2773	0.8167	0.735	0.95	STAB1	71.65
cg15397416	chr10	81273852	0.1644	0.4843	0.735	0.95	EIF5AL1	89.19
ch.7.2660938R	chr7	128612087	0.1457	0.4292	0.735	0.95	TNPO3	6.6
cg03250019	chr18	5197066	0.4766	1.404	0.735	0.95	LOC642597	12.17
cg04663692	chr12	97885669	0.5691	1.676	0.735	0.95	RMST	71.76
cg09011742	chr10	64578739	-0.3475	1.024	0.735	0.95	EGR2	4.68
cg07362625	chr1	38266053	0.06511	0.1918	0.735	0.95	MANEAL	96.9
cg23684316	chr2	72946664	0.246	0.7247	0.735	0.95	EXOC6B	11.15
cg06187336	chr8	144513898	-0.4156	1.224	0.735	0.95	MAFA	37.28
cg12911589	chr2	242740765	-0.5455	1.607	0.735	0.95	GAL3ST2	59.19
cg20610594	chr19	36233469	-0.5708	1.681	0.735	0.95	TMEM149	80.3
cg22667436	chr7	134671749	-0.3043	0.8964	0.735	0.95	AGBL3	31.84
cg03408497	chr20	4128752	0.8061	2.375	0.735	0.95	SMOX	61.13
cg25024195	chr17	46144968	0.5628	1.658	0.735	0.95		53.25
cg04749323	chr16	18039447	-0.8134	2.396	0.735	0.95		73.23
cg20683445	chr10	12853879	-0.3464	1.02	0.735	0.95	CAMK1D	79.24
cg10860527	chr2	109403091	-0.02634	0.07758	0.735	0.95	CCDC138	2.4
cg00777375	chr2	42327026	0.1114	0.3281	0.735	0.95		92.97
cg01444149	chr8	33338897	0.1854	0.546	0.735	0.95		88.09
cg07030506	chr6	50817921	-0.6412	1.889	0.735	0.95		43.36
cg07723322	chr6	31855434	0.02921	0.08603	0.735	0.95	EHMT2	98.24
cg05777602	chr16	51589857	-0.8328	2.453	0.735	0.95		44.28
cg25899829	chr11	75046147	0.1732	0.5103	0.735	0.95	ARRB1	6.61
cg25963939	chr11	3168455	-1.278	3.765	0.735	0.95	OSBPL5	51.43
cg15924570	chr1	1144724	-0.5044	1.486	0.735	0.95		57.41
cg19355325	chr20	55839524	0.1493	0.44	0.735	0.95	BMP7	17.61
cg06340768	chr10	72575541	-0.1006	0.2964	0.735	0.95	SGPL1	4.72
cg08824232	chr3	9932211	-0.07774	0.229	0.735	0.95	JAGN1	4.68
cg26591696	chr19	10120386	0.7671	2.26	0.735	0.95	COL5A3	10.04
cg13528145	chr6	45609088	0.6342	1.868	0.735	0.95		61.89
cg06241208	chr11	30344200	-1.04	3.064	0.735	0.95	C11orf46	36.1
cg08122885	chr7	39016050	-0.86	2.534	0.735	0.95		18.96
cg03807330	chr11	76327232	0.3035	0.8941	0.735	0.95		62.45
cg00327772	chr14	75535155	0.2974	0.8762	0.735	0.95	FAM164C	79.72
cg25015465	chr14	76957944	0.5725	1.687	0.735	0.95	ESRRB	56.48
cg12376422	chr9	138136051	0.9624	2.835	0.735	0.95		70.81
cg23145322	chr3	15674495	0.2133	0.6284	0.735	0.95	BTD	70.85
cg08698219	chr2	9459386	-0.3346	0.9857	0.735	0.95	ASAP2	78.14
cg17823346	chr10	80848143	-0.1714	0.5051	0.735	0.95	ZMIZ1	88.57
cg00998132	chr8	145844626	0.1825	0.5377	0.735	0.95		91.76
cg05221544	chr6	150185369	-0.04996	0.1472	0.735	0.95	LRP11	2.19
cg14184794	chr10	39023095	-0.8347	2.459	0.735	0.95		71.74
cg24004780	chr3	113683598	-0.2899	0.8542	0.735	0.95	KIAA1407	92.13
cg16569664	chr4	174255099	-0.03914	0.1153	0.735	0.95	HMGB2	3.01
cg07718903	chr20	6104261	-0.2758	0.8125	0.735	0.95	FERMT1	11.47
cg13904508	chr1	111679318	0.118	0.3476	0.735	0.95	DRAM2	94.64
cg20785715	chr8	144718023	-0.03004	0.08851	0.735	0.95	ZNF623	2.14
cg12548638	chr1	38226812	-0.4124	1.215	0.735	0.95	EPHA10	22.93
cg22593533	chr21	34397654	-0.3611	1.064	0.735	0.95	OLIG2	9.22
cg21469505	chr18	47085749	-0.4367	1.287	0.735	0.95		56.7
cg05349980	chr16	81114562	0.4826	1.422	0.735	0.95		72.11
cg09051630	chr5	15935639	-0.2946	0.8679	0.735	0.95	FBXL7	58.43
cg27360527	chr16	85722694	-0.4752	1.4	0.735	0.95	GINS2	9.61
cg12495975	chr6	166919189	0.7629	2.248	0.735	0.95	RPS6KA2	47.03
cg02121672	chrX	24665932	0.1724	0.5081	0.735	0.95	PCYT1B	8.18
cg08004162	chr9	136325323	0.04525	0.1333	0.735	0.95	C9orf7	2.55
cg21047938	chr2	10192422	0.04034	0.1189	0.735	0.95	KLF11	97.67
cg10178203	chr5	10308250	-0.3765	1.11	0.735	0.95	CMBL	15.05
cg24137770	chr7	151574948	-0.3694	1.088	0.735	0.95	PRKAG2	8.82
cg05300946	chr14	76120656	0.03118	0.09188	0.735	0.95	C14orf1	2.5
cg11594420	chr19	43919028	-0.5205	1.534	0.735	0.95	TEX101	57.24
cg02342892	chr6	29431208	-0.6541	1.927	0.735	0.95	OR2H1	66.25
cg13175778	chr17	202759	-0.401	1.182	0.735	0.95	RPH3AL	76.52
cg14611174	chr14	60975837	-0.2324	0.6847	0.735	0.95	SIX6	6.4
cg22367144	chr15	48010299	-0.5934	1.749	0.735	0.95	SEMA6D	60.8
cg19012704	chr17	72832323	-0.0346	0.102	0.735	0.95	TMEM104	97.96
cg04285549	chr14	21121535	-0.06973	0.2055	0.735	0.95		5.31
cg24285903	chr6	25187166	-0.2536	0.7473	0.735	0.95		82.04
cg04938549	chr11	31825214	0.2242	0.6608	0.735	0.95	PAX6	11.88
cg14409032	chr9	129445219	0.4359	1.285	0.735	0.95	LMX1B	11.62
cg04481596	chr16	87864591	0.2105	0.6204	0.735	0.95	SLC7A5	90.61
cg08007465	chr18	6415183	0.6622	1.952	0.735	0.95	L3MBTL4	11.71
cg05746795	chr8	48100410	-0.2108	0.6212	0.735	0.95		3.67
cg20664996	chr17	17359821	-1.196	3.526	0.735	0.95		77.06
cg00597055	chr15	41523239	0.04461	0.1315	0.735	0.95	CHP	2.23
cg18468354	chr14	36993517	-0.9141	2.694	0.735	0.95		55.39
cg01290644	chr16	12662659	0.02135	0.06293	0.735	0.95	SNX29	98.74
cg03863358	chr3	9032485	-0.356	1.049	0.735	0.95	SRGAP3	81.14
cg06547285	chr12	47630263	0.2203	0.6492	0.735	0.95	FAM113B	72.02
cg17776376	chr5	71449785	-0.4428	1.305	0.735	0.95	MAP1B	85.28
cg14378231	chr1	98404032	0.6212	1.831	0.735	0.95		25.92
cg02968844	chr1	884964	-0.2277	0.6711	0.735	0.95	NOC2L	85.68
cg00008819	chr4	3257791	-1.073	3.163	0.735	0.95	C4orf44	80.49
cg05162794	chr10	105360333	0.2277	0.6713	0.735	0.95	SH3PXD2A	89.32
cg04648480	chr21	38083099	0.7808	2.301	0.735	0.95	SIM2	35.7
cg05300230	chr2	32853069	-0.0946	0.2788	0.735	0.95	TTC27	6.45
cg03799957	chr8	42249026	-0.1614	0.4756	0.735	0.95	VDAC3	6.79
cg19911880	chr8	131353969	0.3145	0.927	0.735	0.95	ASAP1	80.93
cg26422762	chr22	46481785	0.2338	0.689	0.735	0.95	LOC400931	12.65
cg21235532	chr18	19476870	0.701	2.066	0.735	0.95		64.09
cg13929270	chr6	99271709	0.9043	2.665	0.735	0.95		22.15
cg01409736	chr3	73042777	0.3813	1.124	0.735	0.95		38.56
cg06314748	chr3	183850769	-0.5553	1.637	0.735	0.95		74.31
cg11664544	chr22	30721636	-0.4139	1.22	0.735	0.95	TBC1D10A	44.12
cg10121219	chr16	71748643	-0.125	0.3686	0.735	0.95	PHLPP2	92.58
cg20745910	chr18	34340791	0.5539	1.633	0.735	0.95	FHOD3	56.94
cg01326048	chr16	84560751	-0.7813	2.303	0.735	0.95		67.66
cg23677833	chr19	16308345	-0.4115	1.213	0.735	0.95	AP1M1	40.99
cg03003216	chr6	31125920	0.05716	0.1685	0.735	0.95	CCHCR1	4.14
cg26308523	chr14	76906436	-0.1723	0.5081	0.735	0.95	ESRRB	92.34
cg03139489	chr8	141537020	-0.3569	1.052	0.735	0.95		74.01
cg18832902	chr6	30029443	-0.04217	0.1243	0.735	0.95	ZNRD1	3.6
cg07343474	chr22	36878156	0.04038	0.119	0.735	0.95	TXN2	3.22
cg03209166	chr12	11324535	0.2776	0.8185	0.735	0.95	PRH1	9.4
cg22679003	chr18	25756510	-0.05745	0.1694	0.735	0.95	CDH2	3
cg08935299	chr12	123011730	0.09304	0.2743	0.735	0.95	KNTC1	6.5
cg16925880	chr1	101364724	-0.5857	1.727	0.735	0.95	SLC30A7	82.99
cg24840228	chr9	131037543	-0.2358	0.6951	0.735	0.95	C9orf119	17.32
cg04156418	chr7	157293606	-0.5683	1.675	0.735	0.95		54.35
cg26840099	chr11	989566	-0.1181	0.3482	0.735	0.95	AP2A2	93.09
cg14994124	chr2	58130074	-0.8417	2.481	0.735	0.95		60.63
cg22543602	chr8	38610736	-0.2108	0.6216	0.735	0.95	TACC1	85.07
cg15821544	chr1	43473840	0.2733	0.8058	0.735	0.95		41.4
cg23766918	chr17	9559589	0.1927	0.5682	0.735	0.95	USP43	86.49
cg08152567	chr4	110610428	-0.2674	0.7885	0.735	0.95	CASP6	91.19
cg02970861	chr11	62359288	-0.08403	0.2478	0.735	0.95	TUT1	3.33
cg21550141	chr2	102439950	-0.08344	0.246	0.735	0.95	MAP4K4	4.08
cg11966998	chr11	15692519	-0.4714	1.39	0.735	0.95		66.36
cg02917399	chr6	31860203	-0.07186	0.2119	0.735	0.95	EHMT2	95.97
cg03254023	chr2	240650458	0.3753	1.107	0.735	0.95		31.66
cg20280925	chr18	77588682	0.3691	1.088	0.735	0.95		65.51
cg21235259	chr17	33338542	-0.1404	0.414	0.735	0.95	RFFL	93.21
cg13925683	chr2	219135231	-0.02435	0.0718	0.735	0.95	PNKD	1.55
cg23651889	chr3	188115336	-0.2488	0.7336	0.735	0.95	LPP	84.53
cg08681409	chr10	134697042	0.303	0.8934	0.735	0.95		28.38
cg27312242	chr15	50116359	0.379	1.118	0.735	0.95		90.04
cg13517144	chr12	77347656	0.5347	1.577	0.735	0.95		70.62
cg05474128	chr10	129137115	0.422	1.244	0.735	0.95	DOCK1	44.7
cg05894801	chr6	155850469	-0.7433	2.192	0.735	0.95		25.71
cg20970945	chr17	35972413	-0.2176	0.6417	0.735	0.95	DDX52	91.76
cg07584894	chr19	7827802	-0.2329	0.6867	0.735	0.95	CLEC4M	87.46
cg02997982	chr19	41082291	-1.094	3.226	0.735	0.95	SHKBP1	31.39
cg25112414	chr13	71498322	0.4177	1.232	0.735	0.95		43.44
cg18253917	chr20	19997874	-0.08353	0.2463	0.735	0.95	NAA20	1.69
cg00820718	chr2	119914744	-0.59	1.74	0.735	0.95	C1QL2	17.03
cg18204964	chr5	38487146	-0.3945	1.163	0.735	0.95	LIFR	48.85
cg02897974	chr13	112673923	0.5706	1.683	0.735	0.95		22.5
cg03127104	chr6	29599250	-0.4488	1.323	0.735	0.95	GABBR1	17.76
cg11668053	chr3	194469144	-0.5703	1.682	0.735	0.95		52.85
cg16129777	chr5	56718431	-0.627	1.849	0.735	0.95		80.15
cg01969433	chr11	46564392	-0.1578	0.4653	0.735	0.95	AMBRA1	92.88
cg03562911	chr13	100497789	0.9271	2.734	0.735	0.95	CLYBL	73.41
cg07179556	chr14	100663534	0.2667	0.7864	0.735	0.95		77.89
cg19001113	chr6	166071572	0.3314	0.9773	0.735	0.95	PDE10A	93.29
cg24865270	chr6	10422447	0.321	0.9467	0.735	0.95		59.43
cg11289878	chr4	111121682	-0.09096	0.2682	0.735	0.95		94.5
cg13007843	chr14	61120662	-0.6583	1.941	0.735	0.95		56.14
cg09885502	chr20	57463991	0.7595	2.24	0.735	0.95	GNAS	47.95
cg19051578	chr5	59996328	-0.06146	0.1812	0.735	0.95	DEPDC1B	3.43
cg27046306	chr5	176868823	-0.1588	0.4682	0.735	0.95	GRK6	91.15
cg20220208	chr12	89413433	0.1026	0.3025	0.735	0.95		5.16
cg08077354	chr17	40437010	-0.05769	0.1701	0.735	0.95		96.03
cg26757376	chr16	2502116	0.103	0.3037	0.736	0.95	CCNF	97.24
cg16787199	chr15	52402025	0.4999	1.474	0.736	0.95	BCL2L10	68.09
cg13465393	chr11	91450356	-0.7104	2.095	0.736	0.95		82.36
cg25809697	chr6	32273347	0.5547	1.636	0.736	0.95	C6orf10	71.03
cg15068863	chr19	36103878	0.1441	0.425	0.736	0.95	HAUS5	8.5
cg12560931	chr8	128503464	-0.4608	1.359	0.736	0.95		77.25
cg01110552	chr10	103578627	-0.03103	0.09153	0.736	0.95	MGEA5	1.94
cg23897286	chr6	32084515	-0.2392	0.7056	0.736	0.95	ATF6B	82.39
cg03991333	chr1	2458120	-0.1806	0.5329	0.736	0.95	PANK4	8.15
cg02762689	chr6	42163422	0.2083	0.6145	0.736	0.95	GUCA1B	85.39
cg03737585	chr12	109181537	-0.1315	0.388	0.736	0.95	SSH1	95.17
cg23590389	chr7	157102769	-0.3513	1.036	0.736	0.95		21.44
cg18321762	chr8	90132979	0.9317	2.749	0.736	0.95		41.28
cg21972318	chr11	124632245	-0.02513	0.07414	0.736	0.95	ESAM	1.84
cg13984181	chr1	92495720	-0.1414	0.417	0.736	0.95	EPHX4	4.3
cg00272992	chr20	55108228	-0.1402	0.4137	0.736	0.95	C20orf107	91.66
cg24691657	chr6	71124035	-0.1248	0.3682	0.736	0.95	FAM135A	10.11
cg04864648	chr4	96761229	0.8357	2.465	0.736	0.95	PDHA2	79.31
cg11587950	chr6	3136887	0.1205	0.3555	0.736	0.95	BPHL	93.95
cg04521391	chr6	43245239	0.3853	1.137	0.736	0.95	TTBK1	47.11
cg09886557	chr5	36035762	-0.336	0.9912	0.736	0.95	UGT3A2	88.66
cg04815713	chr13	111058285	-0.2604	0.7683	0.736	0.95	COL4A2	69.61
cg23657185	chr6	99272559	-0.437	1.289	0.736	0.95		7.55
cg15677681	chr11	44881786	-0.8923	2.633	0.736	0.95	TSPAN18	37.14
cg24348442	chr4	119199731	-0.03316	0.09784	0.736	0.95	SNHG8	1.89
cg12762715	chr9	33025796	0.03754	0.1108	0.736	0.95	DNAJA1	3.31
cg22658957	chrX	119133852	1.39	4.1	0.736	0.95		24.12
cg15105060	chr4	7024189	-0.209	0.6166	0.736	0.95	TBC1D14	26.08
cg26475087	chr18	77222110	-0.5172	1.526	0.736	0.95	NFATC1	43.94
cg07467765	chr17	78098129	-0.4562	1.346	0.736	0.95		87.89
cg05480453	chr1	53544614	0.2877	0.849	0.736	0.95	PODN	87.18
cg02500392	chr6	138539372	-0.2338	0.6898	0.736	0.95	PBOV1	84.78
cg02727832	chr12	93400542	0.3198	0.9436	0.736	0.95		87.43
cg02994923	chr2	121303745	-0.306	0.9028	0.736	0.95		51.24
cg27230009	chr3	11241399	0.6447	1.902	0.736	0.95	HRH1	54.16
cg01725872	chr22	45635600	0.3675	1.084	0.736	0.95	C22orf9	73.75
cg25790298	chr3	172031063	-0.4855	1.433	0.736	0.95	FNDC3B	66.09
cg18869611	chr10	134873778	-0.4208	1.242	0.736	0.95		49.53
cg10193804	chr17	16876525	0.6089	1.797	0.736	0.95	TNFRSF13B	38.14
cg06602857	chr16	86542807	-0.7503	2.214	0.736	0.95	FOXF1	18.94
cg13690962	chr1	172502161	-0.02568	0.07578	0.736	0.95	C1orf9	1.98
cg18077083	chr14	100812235	0.172	0.5076	0.736	0.95	WARS	93.67
cg14382070	chr9	68298755	-0.5472	1.614	0.736	0.95		76.96
cg25918541	chr11	108092453	0.04854	0.1432	0.736	0.95	ATM	2.73
cg26415394	chr14	75348249	-0.09722	0.2869	0.736	0.95	DLST	5.63
cg20748012	chr10	60236694	0.4402	1.299	0.736	0.95		85.08
cg08550881	chr16	84213572	0.1837	0.5421	0.736	0.95	TAF1C	88.53
cg14810357	chr2	13147197	0.1553	0.4583	0.736	0.95		6.19
cg09471587	chr7	128766655	0.5115	1.509	0.736	0.95	LOC407835	30.05
cg13399274	chr11	65370826	0.1206	0.3558	0.736	0.95	MAP3K11	93.37
cg01550545	chr1	61913481	-0.2455	0.7246	0.736	0.95	NFIA	91.99
cg04267704	chr4	165304259	0.4118	1.215	0.736	0.95	MARCH1	7
cg16604243	chr5	114515626	-1.035	3.054	0.736	0.95	TRIM36	12.97
cg16731811	chr20	21085004	-0.6299	1.859	0.736	0.95		36.18
cg14843772	chr1	93811463	-0.1563	0.4612	0.736	0.95	DR1	7.04
cg14855972	chr1	101004472	0.782	2.308	0.736	0.95	GPR88	18.21
cg00253811	chrX	15353923	0.4726	1.395	0.736	0.95	PIGA	9.44
cg21482621	chr5	77148552	0.1599	0.472	0.736	0.95		5.48
cg09700598	chr11	72396376	-0.2046	0.6039	0.736	0.95	ARAP1	85.13
cg07441824	chrX	111623974	0.9067	2.676	0.736	0.95	ZCCHC16	27.22
cg03225476	chr12	132680972	-0.9379	2.768	0.736	0.95	GALNT9	57.44
cg21439672	chr12	7260546	-0.1944	0.5738	0.736	0.95	C1RL	88.4
cg27382393	chr20	25180223	0.2175	0.642	0.736	0.95	ENTPD6	86.54
cg04830124	chr1	10720111	-0.1945	0.5741	0.736	0.95	CASZ1	94.18
cg13021841	chr2	14774902	-0.3969	1.171	0.736	0.95	FAM84A	11.5
cg07611531	chr2	54853149	0.06306	0.1861	0.736	0.95	SPTBN1	97.15
cg07556218	chr8	144623533	-0.03212	0.09481	0.736	0.95	ZC3H3	1.39
ch.1.1248481R	chr1	39766459	0.3303	0.9748	0.736	0.95	MACF1	23.5
cg13623966	chr6	32370728	-0.4732	1.397	0.736	0.95	BTNL2	34.22
cg13692416	chr10	426200	0.2623	0.7743	0.736	0.95	DIP2C	74.84
cg25424600	chr5	39106233	0.4316	1.274	0.736	0.95	FYB	89.82
cg26513519	chr5	623344	-0.04907	0.1448	0.736	0.95	CEP72	97.15
cg17824465	chr22	51001806	0.1825	0.5388	0.736	0.95	C22orf41	8.81
ch.10.21102959F	chr10	21062953	0.07624	0.225	0.736	0.95		3.41
cg05917963	chr10	101988539	-0.1384	0.4086	0.736	0.95	CHUK	5.71
cg05296566	chr14	21850196	-0.2479	0.7317	0.736	0.95	SUPT16H	92.36
cg04933954	chr1	40974057	-0.06767	0.1997	0.736	0.95	DEM1	4.59
cg10197846	chr5	123144349	-0.2798	0.8259	0.736	0.95		84.67
cg25827936	chr8	143437568	0.9888	2.919	0.736	0.95	TSNARE1	77.92
cg07710328	chr6	117771886	-0.4635	1.368	0.736	0.95		42.91
cg00685795	chr17	40713781	-0.274	0.8087	0.736	0.95	COASY	29.59
cg14394327	chr7	2017486	0.07421	0.219	0.736	0.95	MAD1L1	95.14
cg01129414	chr11	8932505	0.03362	0.09923	0.736	0.95	C11orf17	2.33
cg08867471	chr5	56738244	0.2455	0.7246	0.736	0.95		82.46
cg01201151	chr2	198573107	-0.4798	1.416	0.736	0.95	MARS2	78.6
cg06493963	chr7	115608503	0.3314	0.9783	0.736	0.95	TFEC	77.91
cg13105522	chr17	80790085	-0.4356	1.286	0.736	0.95	TBCD	80.44
cg15283852	chr17	9550296	0.1638	0.4835	0.736	0.95	USP43	8.66
cg10162210	chr19	7852238	-0.329	0.9711	0.736	0.95	CLEC4GP1	17.67
cg14683143	chr7	115810894	-0.1881	0.5552	0.736	0.95		87.11
cg03971247	chr2	46841077	-0.2038	0.6016	0.736	0.95	PIGF	92.61
cg20765716	chr17	3704602	-0.09297	0.2745	0.736	0.95	ITGAE	95.54
cg08885224	chr6	133561368	1.466	4.329	0.736	0.95	EYA4	52.06
cg16690456	chr1	180472298	-0.04301	0.127	0.736	0.95	ACBD6	3.94
cg06008638	chr16	1793488	-0.2868	0.8469	0.736	0.95	MAPK8IP3	76.32
cg01950129	chr19	941919	-0.2494	0.7363	0.736	0.95	ARID3A	66.54
cg18478731	chr2	129659682	-0.5113	1.51	0.736	0.95		52.84
cg19997861	chr6	31526079	-0.7801	2.303	0.736	0.95	NFKBIL1	69.14
cg17087499	chr1	237706764	-0.7228	2.134	0.736	0.95	RYR2	59.82
cg22147539	chr17	79869413	0.04249	0.1254	0.736	0.95	PCYT2	2.87
cg18359321	chr2	240058950	-0.9092	2.684	0.736	0.95	HDAC4	68.03
cg08995424	chr12	54070891	-0.7135	2.107	0.736	0.95	ATP5G2	51.51
cg01459453	chr1	169599212	0.2537	0.7492	0.736	0.95	SELP	79.62
cg21497286	chr19	12302397	-0.1992	0.5883	0.736	0.95		90.49
cg22951728	chrX	153664905	0.2872	0.848	0.736	0.95	GDI1	4.64
cg14081861	chr6	151288153	0.212	0.626	0.736	0.95	MTHFD1L	44.61
cg17527766	chr3	97595595	-0.4957	1.464	0.736	0.95	CRYBG3	45.6
cg16010178	chr17	48611054	0.3067	0.9056	0.736	0.95	EPN3	23.64
cg25423829	chr11	66135297	-0.1628	0.4807	0.736	0.95	SLC29A2	88.67
cg23624891	chr6	30570123	-0.193	0.5697	0.736	0.95	PPP1R10	88.03
cg07871357	chr19	4940239	-0.1486	0.4387	0.736	0.95	UHRF1	93
cg24089209	chr14	101291459	0.4855	1.434	0.736	0.95	MEG3	41.75
cg08641078	chr12	120313949	0.1432	0.4229	0.736	0.95	CIT	88.62
cg24530812	chr11	45392773	-0.3057	0.9027	0.736	0.95		3.67
cg14203486	chr9	2011564	-0.4298	1.269	0.736	0.95		80.28
cg03631459	chr10	54631369	-1.169	3.451	0.736	0.95		78.34
cg15415136	chr19	38042418	-0.3552	1.049	0.736	0.95	ZNF540	6.78
cg10352003	chr3	10183112	0.4829	1.426	0.736	0.95	VHL	74.83
cg03396447	chr15	52058531	-0.3034	0.8959	0.736	0.95	TMOD2	85.37
cg12772932	chr6	137747335	-0.4273	1.262	0.736	0.95		79.5
cg15329179	chr5	131993728	-0.05948	0.1757	0.736	0.95	IL13	95.85
cg19465124	chr4	184344219	-0.08126	0.24	0.736	0.95		94.45
cg19431881	chr17	32954486	0.185	0.5464	0.736	0.95	TMEM132E	9.18
cg04364752	chr16	88906534	-0.6544	1.933	0.736	0.95	GALNS	77.55
cg09417809	chr12	115131223	-0.4708	1.39	0.736	0.95		77.41
cg22101045	chr11	47927509	0.2364	0.6981	0.736	0.95		18.47
cg14160968	chr4	77723057	0.5687	1.679	0.736	0.95		64.01
cg02726278	chr4	7053991	-0.2349	0.6938	0.736	0.95	TADA2B	82.07
cg23501005	chr3	195870009	0.2798	0.8262	0.736	0.95		31.83
cg05208249	chr15	81135497	-0.4266	1.26	0.736	0.95	KIAA1199	28.75
cg26421140	chr14	65006053	-0.415	1.226	0.736	0.95	HSPA2	29.58
cg09956485	chr15	94899118	-0.1903	0.5622	0.736	0.95	MCTP2	90.03
cg24376793	chr1	202545589	0.3862	1.141	0.736	0.95	PPP1R12B	64.08
cg03831289	chr5	90624793	-0.3533	1.043	0.736	0.95		71.59
cg06298579	chr16	85590569	-0.05587	0.165	0.736	0.95		4.15
cg20666533	chr13	67714028	0.7764	2.293	0.736	0.95	PCDH9	52.33
cg19642189	chr7	86974847	-1.613	4.764	0.736	0.95	TP53TG1	19.3
cg00298796	chr8	107670358	-0.1263	0.3731	0.736	0.95	OXR1	4.24
cg15505103	chr1	168249943	-0.7037	2.078	0.736	0.95	TBX19	45.97
cg06675530	chr3	48229843	-0.02422	0.07153	0.736	0.95	CDC25A	2.09
cg06434480	chr5	74632940	-0.02661	0.0786	0.736	0.95	HMGCR	1.85
cg19942298	chr20	2516502	-0.4944	1.46	0.736	0.95	TMC2	71.18
cg04640885	chr2	145273345	0.6725	1.986	0.736	0.95	ZEB2	33.5
cg00407245	chr19	55598874	-0.4279	1.264	0.736	0.95	EPS8L1	50.54
cg09418922	chr17	933047	0.7132	2.106	0.736	0.95	ABR	63.33
cg02329886	chr15	50557917	-0.12	0.3545	0.736	0.95	HDC	92.98
cg00997998	chr14	65150074	0.2643	0.7806	0.736	0.95		69.18
cg14756071	chr6	170101455	-0.2333	0.689	0.736	0.95	C6orf120	13.75
cg10350607	chr8	2741025	-0.35	1.034	0.736	0.95		92.21
cg16309460	chr3	9403346	-0.1387	0.4098	0.736	0.95	THUMPD3	92.96
cg14058861	chr6	30866037	-0.141	0.4164	0.736	0.95	DDR1	90.83
cg24296452	chr19	50666538	-0.4138	1.222	0.736	0.95	C19orf41	7.65
cg26838449	chr10	15210830	0.267	0.7887	0.736	0.95	NMT2	25.59
cg01975934	chr8	119970761	-0.8618	2.546	0.736	0.95		63.74
cg21650765	chr19	9434433	0.5351	1.581	0.736	0.95	ZNF559	19.55
cg05997270	chr2	73227573	-0.1438	0.4247	0.736	0.95	SFXN5	90.08
cg10397389	chr4	100738011	-0.3403	1.005	0.736	0.95	DAPP1	17.21
cg23305129	chr7	154706386	-0.4913	1.451	0.736	0.95		80.15
cg24536933	chr12	123335687	-0.09	0.2659	0.736	0.95	HIP1R	93.98
cg15574301	chr5	131607097	-0.3917	1.157	0.736	0.95	PDLIM4	74.15
cg02026801	chr19	58817442	-0.4995	1.476	0.736	0.95		47.33
cg23510153	chr10	38146293	-0.06706	0.1981	0.736	0.95	ZNF248	3.7
cg13293524	chr17	46651822	0.3497	1.033	0.736	0.95	HOXB3	76.01
cg19466131	chr19	8213728	0.07061	0.2086	0.736	0.95	FBN3	3.78
cg21532913	chr2	98950148	-0.3847	1.137	0.736	0.95		86.11
cg18097872	chr2	121542696	-0.5383	1.59	0.736	0.95		71.36
cg08693271	chr12	31816638	0.1746	0.5158	0.736	0.95	C12orf72	89.99
cg15914908	chr12	133012468	0.7194	2.125	0.736	0.95		44.74
cg23087150	chr6	17393647	0.05606	0.1656	0.736	0.95	CAP2	3.54
cg08170227	chr14	69422517	0.249	0.7356	0.736	0.95	ACTN1	63.62
cg26145096	chr1	11398738	-0.4633	1.369	0.736	0.95		53.41
cg06786600	chr17	38666816	-0.2398	0.7086	0.736	0.95		89.85
cg07136905	chr1	169074608	0.5448	1.61	0.736	0.95	ATP1B1	36.28
cg05616278	chr4	38869436	-0.07166	0.2117	0.736	0.95	MIR574	1.55
cg12194864	chr17	75463025	0.416	1.229	0.736	0.95	SEPT9	69.41
cg13718100	chr9	133796449	-0.3134	0.926	0.736	0.95	FIBCD1	53.86
cg04301614	chr4	37585993	-0.2337	0.6906	0.736	0.95	C4orf19	35.06
cg09155692	chr4	184723252	-0.09341	0.276	0.736	0.95		93.86
cg04610108	chr7	45140740	-0.1618	0.4779	0.736	0.95	TBRG4	78.83
cg03638781	chr16	23880664	-0.898	2.654	0.736	0.95	PRKCB	30.78
cg27570309	chr3	3886273	-0.6087	1.799	0.736	0.95	LRRN1	35.27
cg22735832	chr8	21777941	-0.03418	0.101	0.736	0.95	XPO7	3.19
cg06811094	chr1	200272112	0.1157	0.342	0.736	0.95		6.16
cg12690119	chr3	141043080	-0.153	0.4522	0.736	0.95	ZBTB38	89.75
cg14743206	chr12	117590918	-0.3102	0.9167	0.736	0.95	FBXO21	80.23
cg10632894	chr6	32552453	1.743	5.151	0.736	0.95	HLA-DRB1	47.35
cg19108800	chr8	144779248	-0.08696	0.257	0.736	0.95	BREA2	94.98
cg12890691	chr11	1490738	-0.1845	0.5453	0.736	0.95	HCCA2	89.41
cg22413420	chr6	33360204	0.09563	0.2826	0.736	0.95	KIFC1	6.94
cg05940966	chr5	6337408	-0.5735	1.695	0.736	0.95	FLJ33360	25.32
cg03980231	chr9	132498616	-0.2398	0.7087	0.736	0.95		25.05
cg18391058	chr1	6207067	-0.6873	2.031	0.736	0.95	CHD5	56.85
cg27485906	chr13	42136511	0.2839	0.839	0.736	0.95		81.95
cg24476497	chr10	106426071	-0.418	1.235	0.736	0.95	SORCS3	13.46
cg09086312	chr17	80766090	0.1665	0.492	0.736	0.95	TBCD	91.51
cg02258139	chr7	97841513	-0.3711	1.097	0.736	0.95	BHLHA15	81.41
cg05380759	chr3	45579354	-0.2498	0.7381	0.736	0.95	LARS2	78.04
cg03282991	chr6	32294260	-0.4484	1.325	0.736	0.95	C6orf10	82.3
cg13715631	chr5	134366914	0.4859	1.436	0.736	0.95	PITX1	63.89
cg19318403	chr7	107389546	-0.4117	1.217	0.736	0.95	CBLL1	85.92
cg05491478	chr2	238621313	-0.4194	1.24	0.736	0.95	LRRFIP1	75.84
cg08945452	chr1	10854445	-0.03636	0.1075	0.736	0.95	CASZ1	2.42
cg02224994	chr14	98445007	0.1284	0.3796	0.736	0.95	C14orf64	4.6
cg01140783	chr6	132825654	-0.09597	0.2836	0.736	0.95	STX7	93.38
cg27323784	chr11	116451730	-1.488	4.397	0.736	0.95		18.87
cg27583534	chr7	131633549	0.4096	1.21	0.736	0.95		20.65
cg21897034	chr3	38567652	0.2176	0.6432	0.736	0.95	EXOG	23.25
cg22691634	chrX	23356185	1.482	4.381	0.736	0.95	PTCHD1	70.33
cg25148589	chr4	158141936	-0.863	2.551	0.736	0.95	GRIA2	26.26
cg02159271	chr6	35226260	-0.2875	0.8496	0.736	0.95	ZNF76	82.18
cg07587250	chr1	110730304	0.2517	0.7438	0.736	0.95	SLC6A17	17.49
cg23069648	chr1	187360078	-0.3718	1.099	0.736	0.95		88.25
cg07600278	chr1	228548163	0.4809	1.422	0.736	0.95	OBSCN	73.8
cg02922689	chr3	67047651	-0.3189	0.9425	0.736	0.95	KBTBD8	88.5
cg23557906	chr2	467112	1.338	3.955	0.736	0.95		52.79
cg11806367	chr5	71146767	-0.8235	2.434	0.736	0.95		77.23
cg16127594	chr1	95393115	0.08833	0.2611	0.736	0.95	CNN3	3.1
cg04021430	chr16	46723153	-0.05381	0.1591	0.736	0.95	ORC6L	3.27
cg07627119	chr15	89906172	-0.4351	1.286	0.736	0.95		10.41
cg08792630	chr6	108883909	0.539	1.593	0.736	0.95	FOXO3	56.29
cg01989133	chr5	130978176	-0.5494	1.624	0.736	0.95	FNIP1	77.91
cg19657875	chr5	76382381	-0.07012	0.2073	0.736	0.95	ZBED3	6.29
cg01321189	chr12	32259338	-0.2282	0.6745	0.736	0.95	BICD1	12.78
cg16608018	chr10	122739544	-0.2496	0.7378	0.736	0.95		62.39
cg25878830	chr10	86260687	-0.4618	1.365	0.736	0.95	FAM190B	87.47
cg14354806	chr10	14817327	0.1278	0.3777	0.736	0.95	FAM107B	93.59
cg11037420	chr12	749527	0.2402	0.71	0.736	0.95	NINJ2	93.42
cg22488568	chr1	27426952	-0.2933	0.8671	0.736	0.95	SLC9A1	87.19
cg18783796	chr6	110012478	0.08124	0.2402	0.736	0.95	AKD1	5.78
cg07426472	chr18	44562063	-0.759	2.244	0.736	0.95	KATNAL2	46.45
cg08250135	chr6	46270939	-0.172	0.5084	0.736	0.95	RCAN2	91.7
cg21396537	chr20	34653573	-0.2492	0.7366	0.736	0.95		83.27
cg12966801	chr19	58144833	-0.1401	0.4143	0.736	0.95	ZNF211	4.68
cg00830850	chr1	26672649	-0.1488	0.4399	0.736	0.95		92.2
cg24331682	chrX	24046285	-0.6916	2.045	0.736	0.95	KLHL15	43.08
cg00929964	chr6	30879921	0.2094	0.6189	0.736	0.95	GTF2H4	84.63
cg02814525	chr14	105268604	-0.2586	0.7644	0.736	0.95	ZBTB42	80.4
cg17310773	chr22	41215357	0.04705	0.1391	0.736	0.95	SLC25A17	3.69
cg26094599	chr2	219748780	-0.2734	0.8082	0.736	0.95	WNT10A	23.2
cg19918604	chrX	144713868	-1.21	3.578	0.736	0.95		77.64
cg22372951	chr3	115632345	0.8027	2.373	0.736	0.95	LSAMP	49.44
cg08038052	chr4	55098359	0.7312	2.162	0.736	0.95	PDGFRA	8.57
cg03680338	chr6	22043967	0.9641	2.85	0.736	0.95	FLJ22536	30.17
cg03129134	chr6	15504030	0.1325	0.3917	0.736	0.95	JARID2	94.11
cg16311192	chr7	91875427	-0.3157	0.9336	0.736	0.95	KRIT1	13.33
cg08626653	chr7	100082322	0.1896	0.5605	0.736	0.95	C7orf51	83.28
cg10339201	chrX	138612930	-0.763	2.256	0.736	0.95	F9	86.31
cg15030415	chr17	2908068	0.3661	1.083	0.736	0.95	RAP1GAP2	51.99
cg10600786	chr6	29719569	-0.6424	1.899	0.736	0.95	IFITM4P	35.69
cg07081054	chr17	52978409	-0.3873	1.145	0.736	0.95	TOM1L1	19.55
cg18560152	chr3	34342358	0.3603	1.065	0.736	0.95		22.94
cg19839614	chrX	50212149	-0.4849	1.434	0.736	0.95	DGKK	12.11
cg23080667	chr20	2082285	-0.05782	0.171	0.736	0.95	STK35	3.6
cg00939682	chr10	16933505	-0.2693	0.7964	0.736	0.95	CUBN	6.1
cg21583412	chr17	27621436	-0.2023	0.5983	0.736	0.95	NUFIP2	12.28
cg23543785	chr12	13104022	-1.129	3.339	0.736	0.95	GPRC5D	80.37
cg02399008	chr8	102464353	-0.3456	1.022	0.736	0.95		49.75
cg19852158	chr17	80976167	-0.3634	1.075	0.736	0.95	B3GNTL1	82.17
cg10148542	chr11	2002867	0.158	0.4672	0.736	0.95		96.09
cg25952510	chr10	116055721	-0.06024	0.1781	0.736	0.95	AFAP1L2	95.73
cg05475010	chr6	41176577	-0.5102	1.509	0.736	0.95	TREML3	65.17
cg17806191	chr3	133739313	-0.4884	1.444	0.736	0.95	SLCO2A1	83.31
cg15819780	chr17	53038915	-0.4381	1.296	0.736	0.95	COX11	85.02
cg00489066	chr11	94525186	0.1162	0.3436	0.736	0.95	AMOTL1	95.25
cg20318662	chr2	47452	-1.135	3.358	0.736	0.95	FAM110C	48.23
cg03895496	chr7	92398176	-0.4288	1.268	0.736	0.95	CDK6	86.62
cg03812994	chr10	81205453	0.1092	0.3229	0.736	0.95	ZCCHC24	5.91
cg06493694	chr5	171341754	-0.1887	0.5582	0.736	0.95	FBXW11	91.92
cg07599713	chr6	91411191	0.5339	1.579	0.736	0.95		30.68
cg21991822	chr19	37709068	-0.02415	0.07144	0.736	0.95		1.66
cg04132917	chr15	61520001	-0.08369	0.2475	0.736	0.95	RORA	5.04
cg20248356	chr1	169455596	-0.07299	0.2159	0.736	0.95	SLC19A2	3.37
cg05030172	chr19	2078510	-0.1788	0.529	0.736	0.95	MOBKL2A	93.07
cg18288914	chr1	1603013	0.1563	0.4623	0.736	0.95	LOC728661	87.01
cg12581547	chr1	62657689	-0.9634	2.85	0.736	0.95		76.42
cg12213910	chr6	150211211	-0.7958	2.354	0.736	0.95	RAET1E	79.8
cg04482628	chr1	36581751	-0.3324	0.9832	0.736	0.95		81.5
cg26021304	chr6	29645117	-1.31	3.874	0.736	0.95	ZFP57	46.61
cg06803134	chr16	2069822	-0.2516	0.7442	0.736	0.95	NPW	4.1
cg15282732	chr6	150346863	-0.7688	2.274	0.736	0.95	RAET1L	35.09
cg12036924	chr19	5838731	-0.2383	0.705	0.736	0.95	FUT6	83.77
cg22695711	chr7	36607476	-0.518	1.532	0.736	0.95	AOAH	81.63
cg25043378	chr8	41522857	-0.3292	0.9739	0.736	0.95	ANK1	42.9
cg20676047	chr11	857071	-0.2639	0.7805	0.736	0.95	TSPAN4	87.13
cg15403654	chr17	7747012	-0.02808	0.08305	0.736	0.95	KDM6B	2.24
cg14327951	chr19	58428168	-1.27	3.757	0.736	0.95	ZNF417	20.07
cg14282222	chr7	134855695	-0.3089	0.9138	0.736	0.95	C7orf49	4.95
cg01165159	chr4	148787393	-0.2711	0.802	0.736	0.95	ARHGAP10	34.96
cg05239791	chr6	31707956	-0.02569	0.076	0.736	0.95	MSH5	2.12
cg21075593	chr3	50426605	-0.1338	0.3958	0.736	0.95	CACNA2D2	95.23
cg05049784	chr16	22202424	-0.1388	0.4105	0.736	0.95		9.3
cg03680932	chr6	16306683	0.9529	2.819	0.736	0.95	ATXN1	60.33
cg10626728	chr3	141383097	-0.2168	0.6415	0.736	0.95		30.45
cg08739828	chr18	33768144	-0.4599	1.361	0.736	0.95	MOCOS	36.58
cg13668450	chr19	45844596	-0.3114	0.9211	0.736	0.95	KLC3	29.04
cg04674143	chr19	4831543	0.242	0.7161	0.736	0.95	TICAM1	17.53
cg09851394	chr6	35755609	-0.3855	1.14	0.736	0.95	C6orf127	30.83
cg20450764	chrX	38420326	-0.5274	1.56	0.736	0.95	TSPAN7	18.74
cg22534724	chr13	78358711	-0.3869	1.145	0.736	0.95		22.55
cg18222440	chr1	6366658	0.07319	0.2165	0.736	0.95	ACOT7	94.97
cg03626672	chr2	237478664	0.562	1.663	0.736	0.95	CXCR7	19.06
cg04027961	chr2	6635950	-0.6451	1.909	0.736	0.95		41.34
cg12401926	chr4	85419536	0.3764	1.114	0.736	0.95	NKX6-1	5.76
cg22311942	chr17	73201390	-0.1546	0.4573	0.736	0.95	NUP85	4
cg18855140	chr11	114271182	-0.1506	0.4456	0.736	0.95	C11orf71	6.78
cg10152633	chr7	157985818	-0.8447	2.499	0.736	0.95	PTPRN2	76.22
cg24727216	chr20	30947724	-0.2555	0.7559	0.736	0.95	ASXL1	70.18
cg04399933	chr3	9992562	-0.1235	0.3654	0.736	0.95	PRRT3	93.25
cg05695015	chr11	120201123	-0.08662	0.2563	0.736	0.95	TMEM136	94.56
cg16405055	chr1	156164205	-0.06561	0.1941	0.736	0.95	SLC25A44	3.59
cg08806558	chr12	102874972	-0.4007	1.186	0.736	0.95	IGF1	71.09
cg03580065	chr10	99183360	0.2283	0.6756	0.736	0.95		79.44
cg07231102	chr3	19988460	-0.0225	0.06657	0.736	0.95	RAB5A	1.45
cg20688917	chr7	27160674	-0.3226	0.9547	0.736	0.95	HOXA3	81.86
cg03997502	chr16	1537775	-0.4383	1.297	0.736	0.95	C16orf38	73.54
cg11424828	chr8	2075469	1.932	5.716	0.736	0.95	MYOM2	23.83
cg14468236	chr4	3746931	-0.7797	2.307	0.736	0.95		71.71
cg17402279	chr6	170714038	-0.1943	0.5751	0.736	0.95	FAM120B	86.16
cg04444936	chr2	228337874	0.05446	0.1612	0.736	0.95	AGFG1	5.01
cg05904317	chr4	120518737	-0.4933	1.46	0.736	0.95	PDE5A	41.71
cg07571637	chr22	51143260	0.5616	1.662	0.736	0.95	SHANK3	39.5
cg18232597	chr17	29624396	-0.5228	1.547	0.736	0.95	NF1	85.27
cg07448319	chr3	40547217	-0.3159	0.9348	0.736	0.95	ZNF620	24.82
cg20013177	chr1	30427097	0.9094	2.691	0.736	0.95		38.31
cg01342981	chr2	127415063	0.4257	1.26	0.736	0.95	GYPC	40.96
cg08869493	chr6	27096841	-0.4734	1.401	0.736	0.95		82.7
cg00792185	chr16	9855960	-0.7028	2.08	0.736	0.95	GRIN2A	54.24
cg20019410	chr2	207939050	-0.8796	2.603	0.736	0.95		39.07
cg14814018	chr11	57482501	-0.3643	1.078	0.736	0.95	TMX2	78.41
cg03991533	chr5	133988402	-0.4499	1.332	0.736	0.95	SEC24A	55.53
cg25782375	chr6	108442906	-0.3029	0.8963	0.736	0.95		59
cg01494994	chr2	1062590	1.385	4.101	0.736	0.95	SNTG2	75.63
cg08860083	chr6	136120084	-0.4744	1.404	0.736	0.95		71.64
cg14244402	chr9	130681102	-0.6318	1.87	0.736	0.95		51.43
cg01025842	chr16	67195069	-0.07012	0.2075	0.736	0.95	TRADD	5.31
cg06376949	chr10	91173811	-0.314	0.9294	0.736	0.95	IFIT5	85.27
cg25740640	chr13	45961680	-0.3406	1.008	0.736	0.95	LOC100190939	84.46
cg05411186	chr3	47890988	-0.2126	0.6291	0.736	0.95	DHX30	60.74
cg19375224	chr19	39802921	-0.1749	0.5178	0.736	0.95	LRFN1	85.68
cg05200254	chrX	119737969	0.2151	0.6368	0.736	0.95	MCTS1	5.59
cg14128641	chr19	19371927	0.7037	2.083	0.736	0.95	HAPLN4	44.59
cg13600149	chr9	98079129	0.2926	0.8661	0.736	0.95	FANCC	4.85
cg13614286	chr9	131038327	-0.4862	1.439	0.736	0.95	C9orf119	9.28
cg05618807	chr19	14376820	-0.6491	1.921	0.736	0.95		25.59
cg16544399	chr7	12726941	-0.04093	0.1211	0.736	0.95	ARL4A	1.72
cg01682615	chr4	2845235	-0.02476	0.07331	0.736	0.95	ADD1	1.67
cg03830329	chr6	100897081	0.6171	1.827	0.736	0.95	SIM1	45.45
cg24752836	chr10	63733787	-0.5293	1.567	0.736	0.95	ARID5B	77.55
cg18580274	chr6	30070074	-0.02363	0.06995	0.736	0.95		1.64
cg03018058	chr2	227700114	1.112	3.292	0.736	0.95	RHBDD1	35.87
cg07806361	chr3	54331304	0.411	1.217	0.736	0.95	CACNA2D3	81.03
cg01943185	chr4	56502116	-0.09589	0.2839	0.736	0.95	NMU	5.33
cg24178740	chr2	219850465	-0.1806	0.5347	0.736	0.95	FEV	24.36
cg04615531	chr19	3202508	-0.1953	0.578	0.736	0.95	NCLN	91.51
cg26450254	chr10	134218408	0.7635	2.26	0.736	0.95	PWWP2B	39.25
cg06445873	chr16	67671779	-0.05521	0.1634	0.736	0.95	CTCF	96.55
cg14654629	chr12	46121631	-0.2344	0.6939	0.736	0.95	LOC400027	7.9
cg13892862	chr11	1032316	-0.3134	0.9279	0.736	0.95	MUC6	62.22
cg01599957	chr22	31722284	-0.07576	0.2243	0.736	0.95	PATZ1	94.77
cg10622236	chr15	42120082	-0.06829	0.2022	0.736	0.95	JMJD7	3.72
cg26552621	chr19	1271019	-0.4181	1.238	0.736	0.95	C19orf23	64.34
cg15756055	chr2	39645955	-0.3683	1.091	0.736	0.95	MAP4K3	66.86
cg27056681	chr7	22130093	-0.1088	0.3223	0.736	0.95		95.25
cg16400196	chr1	95579138	-0.4533	1.342	0.736	0.95		83.7
cg13729931	chr11	115776731	-0.5513	1.632	0.736	0.95		76.66
cg15642666	chr19	34174388	-0.4118	1.219	0.736	0.95	CHST8	21.26
cg20300246	chr9	139096747	-0.3555	1.053	0.736	0.95	LHX3	10.55
cg04110601	chr10	48438724	-0.9805	2.903	0.736	0.95	GDF10	9.88
cg03929816	chr8	141231575	0.182	0.5389	0.736	0.95	TRAPPC9	92.5
cg16240424	chr2	131851392	0.06643	0.1967	0.736	0.95	FAM168B	5.91
cg21054968	chr7	155089542	-0.06215	0.184	0.737	0.95	INSIG1	2.67
cg07991621	chr4	2820479	0.7557	2.238	0.737	0.95	SH3BP2	39.93
cg03936315	chr2	233749813	0.2534	0.7504	0.737	0.95	NGEF	89.64
cg07587746	chr3	129180151	-0.7569	2.241	0.737	0.95	IFT122	64.6
cg09351176	chr14	104204693	-0.2034	0.6024	0.737	0.95	PPP1R13B	32.93
cg26918117	chr7	101603298	0.2589	0.7665	0.737	0.95	CUX1	87.56
cg18656763	chr6	3849235	0.4303	1.274	0.737	0.95	FAM50B	42.09
cg21520462	chr3	143532568	-0.4809	1.424	0.737	0.95	SLC9A9	46.68
cg09430060	chr19	49306842	0.3139	0.9296	0.737	0.95	BCAT2	82.75
cg18116600	chr6	160210817	-0.1266	0.375	0.737	0.95	MRPL18	8.67
cg22833428	chr6	1436791	0.1682	0.498	0.737	0.95		14.07
cg21854348	chr2	113821936	-0.2692	0.7971	0.737	0.95	IL1F5	74.16
cg04057033	chr4	82350842	0.06755	0.2001	0.737	0.95	RASGEF1B	97.67
cg13911576	chr9	84174038	-0.319	0.9446	0.737	0.95		87.55
cg23214352	chr5	180097910	0.3306	0.9791	0.737	0.95		13.74
cg22853371	chr10	54068630	0.03719	0.1101	0.737	0.95		1.95
cg25448590	chr3	113249562	-0.5017	1.486	0.737	0.95		73.74
cg16511076	chr4	48887480	-0.4699	1.392	0.737	0.95	OCIAD2	46.51
cg27615938	chr17	16344574	-0.3913	1.159	0.737	0.95	NCRNA00188	74.81
cg17600943	chr2	207803547	-1.685	4.99	0.737	0.95	CPO	69.27
cg03554286	chr3	185497487	-0.2679	0.7934	0.737	0.95	IGF2BP2	45.14
cg15710971	chr17	25621084	-0.03435	0.1017	0.737	0.95	WSB1	1.98
cg18162743	chr8	82692915	0.05433	0.1609	0.737	0.95		4.46
cg07033253	chr7	75908694	-0.254	0.7524	0.737	0.95	SRRM3	83.45
cg05044431	chr5	161276001	-0.08405	0.2489	0.737	0.95	GABRA1	2.16
cg24702091	chr16	34808939	-0.436	1.291	0.737	0.95		16.9
cg19303187	chr2	172968881	-0.1186	0.3513	0.737	0.95	DLX2	7.15
cg23984035	chr1	2719864	-0.5183	1.535	0.737	0.95		44.9
cg23039227	chr19	46918347	0.04741	0.1404	0.737	0.95	CCDC8	98.1
cg26973854	chr17	48046057	-0.04644	0.1375	0.737	0.95	DLX4	2.15
cg03756814	chr2	148416907	-0.4366	1.293	0.737	0.95		37.05
cg23714856	chrX	106045823	-0.4129	1.223	0.737	0.95	TBC1D8B	11.4
cg23456739	chr6	33163286	-0.1712	0.5071	0.737	0.95	RXRB	40.97
cg27656592	chr2	17830761	-0.427	1.265	0.737	0.95	VSNL1	86.32
cg14761923	chr4	1370502	-0.2197	0.6508	0.737	0.95	KIAA1530	79.68
cg02192300	chr6	114663564	0.3128	0.9266	0.737	0.95		7.19
cg01898377	chr20	48960272	-0.07322	0.2169	0.737	0.95		97.55
cg06784689	chr13	97991111	-0.1808	0.5355	0.737	0.95	MBNL2	91.14
cg17993900	chr8	55380008	-0.769	2.278	0.737	0.95		32.18
cg14416456	chr10	36050800	-0.65	1.926	0.737	0.95		53.24
cg11180083	chr14	103374714	0.02191	0.06492	0.737	0.95		98.41
cg08769073	chr11	12214804	0.2561	0.7587	0.737	0.95	MICAL2	91.54
cg05444024	chr19	5841072	-0.2891	0.8565	0.737	0.95	FUT6	85.03
cg05887092	chr17	76393375	-0.394	1.167	0.737	0.95	PGS1	69.54
cg00444261	chr8	26371564	-0.07163	0.2122	0.737	0.95	PNMA2	2.04
cg14192130	chr6	167535764	0.7697	2.28	0.737	0.95	CCR6	48.01
cg03470025	chr1	110159875	-0.1908	0.5652	0.737	0.95		86.44
cg10505658	chr17	80084571	-0.306	0.9065	0.737	0.95	CCDC57	68.27
cg08832782	chr1	2771967	-0.8208	2.432	0.737	0.95		62.44
cg02388795	chr12	76474635	0.5545	1.643	0.737	0.95	NAP1L1	67.54
cg18057513	chr13	52703615	-0.4091	1.212	0.737	0.95	NEK5	71.46
cg10160539	chr2	162875880	-0.3712	1.1	0.737	0.95	DPP4	91.09
cg05765605	chr16	69360307	-0.197	0.5837	0.737	0.95		86.09
cg03536466	chr16	4784145	-0.1029	0.305	0.737	0.95	ANKS3	1.82
cg14069205	chr17	67241141	-0.6495	1.925	0.737	0.95	ABCA10	60.81
cg17282145	chr1	231005552	-0.4258	1.262	0.737	0.95	C1orf198	48.8
cg01768001	chr1	24831147	-0.09214	0.273	0.737	0.95	RCAN3	95.38
cg11042320	chr5	149534497	0.3946	1.169	0.737	0.95	PDGFRB	40.43
cg01236933	chr8	102520514	-0.3557	1.054	0.737	0.95	GRHL2	85.73
cg14581887	chr6	30585873	0.1403	0.4157	0.737	0.95	MRPS18B	7.63
cg15394911	chr19	54055365	-0.3663	1.085	0.737	0.95	ZNF331	87.28
cg15617336	chr11	67764948	0.1545	0.4579	0.737	0.95	UNC93B1	93.19
cg21917976	chr1	146713959	0.1752	0.5191	0.737	0.95	CHD1L	12.51
cg20541132	chr3	70873381	0.6447	1.91	0.737	0.95		86.42
cg01254559	chr10	112254100	-0.4424	1.311	0.737	0.95		71.15
cg27102295	chr12	6833456	0.04413	0.1308	0.737	0.95	COPS7A	3.47
cg02606058	chr16	67195658	0.1705	0.5052	0.737	0.95	FBXL8	92.38
cg25116269	chr2	55509523	-0.2835	0.8401	0.737	0.95	PRDXDD1P	18.11
cg23708763	chr14	23291897	-0.4085	1.21	0.737	0.95		21.91
cg23581656	chr2	65215461	-0.09778	0.2898	0.737	0.95	SLC1A4	3.8
cg24843499	chr6	16449316	0.1867	0.5532	0.737	0.95	ATXN1	91.82
cg04025965	chr7	150779110	0.1235	0.3659	0.737	0.95	FASTK	92.57
cg12792264	chr1	183971636	-0.4946	1.466	0.737	0.95	GLT25D2	81.37
cg05849875	chrX	151806628	0.4395	1.303	0.737	0.95	GABRQ	10.16
cg19055803	chr19	12947164	-0.09244	0.274	0.737	0.95	RTBDN	4.11
cg26966245	chr17	6337223	-0.9602	2.846	0.737	0.95	AIPL1	86.22
cg03928887	chr17	43200129	-0.3557	1.054	0.737	0.95	PLCD3	80.08
cg06746118	chr10	118922887	-0.6053	1.794	0.737	0.95		7.63
cg07109238	chr6	26020714	-0.5253	1.557	0.737	0.95	HIST1H4A	5.21
cg22449896	chrX	153402621	-0.5248	1.555	0.737	0.95		11.64
cg17423032	chr5	31755265	0.4787	1.419	0.737	0.95		68
cg02241241	chr21	43639091	-0.2043	0.6054	0.737	0.95	ABCG1	5.79
cg16987765	chr7	85010741	0.9392	2.783	0.737	0.95		57.32
cg23050705	chr1	231694386	-0.7309	2.166	0.737	0.95	TSNAX-DISC1	69.02
cg07674075	chrX	55187543	-0.5818	1.724	0.737	0.95	FAM104B	10.93
cg03208198	chr21	46898048	-0.3436	1.018	0.737	0.95	COL18A1	22.04
cg23045602	chr3	140770213	-0.2912	0.8632	0.737	0.95	SPSB4	5.4
cg13446543	chr10	97666922	0.3516	1.042	0.737	0.95	C10orf131	10.13
cg01368780	chr6	169937196	0.1565	0.4639	0.737	0.95	WDR27	93.04
cg03261929	chr13	79168211	-1.363	4.039	0.737	0.95		41.33
cg03855857	chr1	119029635	-0.4159	1.233	0.737	0.95		80.22
cg14489470	chr12	121880054	-0.2509	0.7438	0.737	0.95	KDM2B	84.15
cg01111856	chr22	46508451	1.183	3.506	0.737	0.95	MIRLET7A3	91.05
cg20165416	chr10	89264080	-0.756	2.241	0.737	0.95	MINPP1	29.89
cg13963727	chr8	90996948	-0.09103	0.2698	0.737	0.95	NBN	3.1
cg13856825	chr9	80765076	-0.3917	1.161	0.737	0.95		77.23
cg23879743	chr4	170897284	-0.2939	0.8711	0.737	0.95		63.92
cg25464787	chr1	158904784	1.285	3.809	0.737	0.95	PYHIN1	67.06
cg13883063	chr9	138836839	-0.07508	0.2225	0.737	0.95	UBAC1	94.55
cg10809507	chr12	1605950	0.22	0.6521	0.737	0.95		32.81
cg16381688	chr6	24665947	0.2035	0.6033	0.737	0.95	ACOT13	87.9
cg08045824	chr12	54349571	0.837	2.481	0.737	0.95	HOXC12	22.83
cg21303655	chr1	112438797	-0.4133	1.225	0.737	0.95	KCND3	45.72
cg07408779	chr11	65315205	0.3103	0.92	0.737	0.95	LTBP3	69.28
cg19855618	chr8	144731579	-0.1492	0.4422	0.737	0.95	ZNF623	89.34
cg01357234	chr16	78130684	0.3448	1.022	0.737	0.95		71.7
ch.19.1306964R	chr19	40479568	0.1447	0.4288	0.737	0.95	PSMC4	6.72
cg17295235	chr17	77141597	0.3285	0.9738	0.737	0.95	HRNBP3	37.01
ch.7.747331F	chr7	30520804	0.1267	0.3755	0.737	0.95		5.62
cg11945235	chr19	52552025	-0.08584	0.2545	0.737	0.95	ZNF432	5.71
cg00399295	chr16	29813630	-0.2585	0.7662	0.737	0.95	KIF22	80.63
cg03771580	chr11	59190192	-0.398	1.18	0.737	0.95	OR5A2	58.49
cg25624328	chr15	63334706	-0.05607	0.1662	0.737	0.95	TPM1	3.11
cg06644721	chr7	136944526	-0.438	1.299	0.737	0.95	PTN	86.86
cg03299329	chr6	116850057	0.2214	0.6564	0.737	0.95	FAM26D	13.29
cg07207726	chr18	12420136	-0.4836	1.434	0.737	0.95	SLMO1	39.21
cg24707889	chr21	46341304	1.012	2.999	0.737	0.95	ITGB2	73.15
cg06554069	chr19	5624175	0.09096	0.2697	0.737	0.95	SAFB2	6.13
cg17658341	chr11	14043404	-0.5398	1.601	0.737	0.95	SPON1	84.77
cg07723921	chr1	112531332	-0.9025	2.676	0.737	0.95	KCND3	53.86
cg02223350	chr3	100429064	0.2087	0.6187	0.737	0.95	TFG	9.37
cg15914828	chr14	38068755	0.9102	2.699	0.737	0.95		33.12
cg18305433	chr6	28972963	0.5023	1.489	0.737	0.95	ZNF311	77.43
cg26678575	chr14	89021466	0.211	0.6257	0.737	0.95	PTPN21	10.67
cg15035217	chr7	158235051	-0.3794	1.125	0.737	0.95	PTPRN2	37.01
cg23871697	chr7	4801993	0.3926	1.164	0.737	0.95	FOXK1	87.46
cg21648121	chr2	795273	0.726	2.153	0.737	0.95		83.06
cg11867461	chr7	42147077	-0.2428	0.7198	0.737	0.95	GLI3	82.86
cg23244095	chr1	1476269	0.6032	1.789	0.737	0.95	C1orf70	27.18
cg20633959	chr7	129250987	0.0563	0.1669	0.737	0.95	NRF1	4.31
cg10784720	chr14	106916597	-0.9838	2.917	0.737	0.95		80.17
cg06143713	chrX	62856362	-0.5525	1.638	0.737	0.95	ARHGEF9	38.67
cg13793157	chr19	51415450	-0.8488	2.517	0.737	0.95	KLK4	35.76
cg03909602	chr4	176987577	-1.124	3.332	0.737	0.95	WDR17	37.03
cg16512727	chr12	4649136	-0.4238	1.257	0.737	0.95	RAD51AP1	55.74
cg01913455	chr17	59479070	-0.3223	0.9558	0.737	0.95	TBX2	49.26
cg20445518	chr20	35469448	0.4743	1.406	0.737	0.95	C20orf117	81.69
cg05283538	chr20	1165228	0.3552	1.053	0.737	0.95	C20orf46	49.64
cg02230017	chr16	6069019	1.023	3.033	0.737	0.95	A2BP1	15.44
cg05578452	chr5	179255653	0.2214	0.6564	0.737	0.95	SQSTM1	86.65
cg09192333	chr22	38142150	0.1897	0.5624	0.737	0.95	TRIOBP	7.87
cg23418965	chr11	125170859	-0.1841	0.5459	0.737	0.95	PKNOX2	8.62
cg06739107	chr3	188399479	-0.1535	0.4551	0.737	0.95	LPP	91.62
cg19658268	chr7	100186733	-0.09838	0.2918	0.737	0.95	FBXO24	92.44
cg00462560	chr16	88101664	-0.1688	0.5005	0.737	0.95	BANP	91.42
cg21156836	chr7	16623139	0.289	0.8569	0.737	0.95		72.82
cg16085611	chr12	110841331	-0.1123	0.333	0.737	0.95	ANAPC7	3.84
cg09737095	chr11	128787688	-1.885	5.591	0.737	0.95	KCNJ5	31.7
cg08641514	chr7	25987606	0.1812	0.5373	0.737	0.95		92.2
cg04006303	chr17	61934523	0.2014	0.5973	0.737	0.95	TCAM1	21.12
cg22881941	chr3	42642053	-0.02622	0.07776	0.737	0.95	NKTR	1.5
cg08896939	chr17	29297380	-0.4121	1.222	0.737	0.95	RNF135	16.52
cg15889260	chr11	121891076	-0.53	1.572	0.737	0.95		82.97
cg22521522	chr1	112084856	0.2624	0.7784	0.737	0.95	ADORA3	44.54
cg09817641	chr11	35845023	-0.09435	0.2799	0.737	0.95		94.74
cg13084224	chr15	84034690	-0.9138	2.711	0.737	0.95		32.39
cg15957797	chr2	188391145	-0.6441	1.911	0.737	0.95	TFPI	81.16
cg14989714	chr2	3826980	-0.9459	2.806	0.737	0.95		56.1
cg26820693	chr19	306492	-0.1262	0.3744	0.737	0.95	MIER2	92.87
cg00550234	chr5	141082860	0.5123	1.52	0.737	0.95		41.57
cg24483767	chr21	46850840	0.5569	1.652	0.737	0.95	COL18A1	53.21
cg11521404	chr13	20735532	-0.03867	0.1147	0.737	0.95	GJA3	2.15
cg21284119	chr6	2765000	0.09586	0.2844	0.737	0.95	WRNIP1	6.32
cg25408901	chr5	50679743	0.6533	1.938	0.737	0.95	ISL1	22.57
cg10504606	chr17	8464766	-0.4217	1.251	0.737	0.95	MYH10	64.57
cg16558822	chr3	168695811	-0.3142	0.9321	0.737	0.95		90.56
cg27281836	chr11	49229833	1.532	4.545	0.737	0.95	FOLH1	12.97
cg00912746	chr1	33350709	0.2341	0.6945	0.737	0.95	HPCA	11.57
cg08970112	chr17	38907422	-0.5615	1.666	0.737	0.95	KRT25	52.41
cg04121973	chr1	153085152	0.5823	1.728	0.737	0.95	SPRR2F	72.06
cg00399390	chr11	47789636	-0.1886	0.5596	0.737	0.95	FNBP4	8.82
cg16290399	chr5	68665965	-0.04735	0.1405	0.737	0.95	RAD17	2.55
cg06566775	chr5	134376772	0.4397	1.305	0.737	0.95		39.69
cg08844325	chr2	9459368	0.2739	0.8126	0.737	0.95	ASAP2	89.41
cg14779951	chr3	129147541	0.05083	0.1508	0.737	0.95	C3orf25	3.35
cg19434164	chr7	101469146	-0.09122	0.2706	0.737	0.95	CUX1	95.88
cg14773207	chr18	43567084	0.6441	1.911	0.737	0.95	PSTPIP2	76.3
cg21828982	chr1	150207281	-0.3208	0.9517	0.737	0.95	ANP32E	2.87
cg07833083	chr1	75547360	-0.5499	1.632	0.737	0.95		83.41
cg02940028	chrX	100306693	-0.56	1.662	0.737	0.95	TRMT2B	11.88
cg12307787	chr20	48099359	-0.04809	0.1427	0.737	0.95	KCNB1	2.78
cg22639242	chr5	180227299	-0.3129	0.9284	0.737	0.95	MGAT1	36.28
cg17665095	chr3	55727078	0.2279	0.6762	0.737	0.95	ERC2	82.05
cg22350056	chr1	149858483	-0.1045	0.31	0.737	0.95	HIST2H2AC	3.77
cg07111868	chr17	50237604	0.6349	1.884	0.737	0.95	CA10	11.28
cg23262361	chr9	97137570	0.08429	0.2501	0.737	0.95	HIATL1	4.36
cg14758526	chr11	104879683	-0.2315	0.6869	0.737	0.95	CASP5	92.61
cg02415629	chr2	792364	-0.689	2.044	0.737	0.95		69.73
cg01063935	chr1	10616085	-0.2849	0.8455	0.737	0.95	PEX14	36.37
cg00369909	chr22	42060908	0.1389	0.4121	0.737	0.95		91.7
cg00365569	chr17	17876108	-0.05383	0.1597	0.737	0.95	TOM1L2	3.46
cg16107470	chr5	12865512	0.5775	1.714	0.737	0.95		77.58
cg16719099	chrX	139007085	-0.3643	1.081	0.737	0.95	MIR505	86.24
cg04208189	chr6	29981924	-0.1235	0.3665	0.737	0.95	NCRNA00171	92.26
cg05653646	chr5	139173162	0.7181	2.131	0.737	0.95		54.59
cg19902246	chr5	7563792	-0.3145	0.9331	0.737	0.95	ADCY2	86.44
cg06333085	chr17	26850910	0.09441	0.2802	0.737	0.95	FOXN1	92.92
cg26112342	chr2	113628455	-0.1275	0.3785	0.737	0.95		92.08
cg04454237	chr7	155636106	-0.5695	1.69	0.737	0.95		62.58
cg10153250	chr15	99671805	-0.6842	2.03	0.737	0.95	SYNM	80.45
cg10620767	chr10	300254	-0.2851	0.8461	0.737	0.95	ZMYND11	90.88
cg25886621	chr12	93130251	-0.3027	0.8983	0.737	0.95	PLEKHG7	72.04
cg26210364	chr11	26800135	-0.8055	2.39	0.737	0.95		53.98
cg22127314	chr5	54603891	-0.08016	0.2379	0.737	0.95	DHX29	5.03
cg11747594	chr6	29648225	0.3851	1.143	0.737	0.95		14.92
cg15458977	chr8	17541992	-0.4814	1.429	0.737	0.95	MTUS1	72.25
cg26639710	chr16	4987613	-0.2509	0.7445	0.737	0.95	PPL	21.01
cg07982082	chr11	65414261	0.5795	1.72	0.737	0.95	SIPA1	42.83
cg08390699	chr5	37379822	-0.0905	0.2686	0.737	0.95	WDR70	6.32
cg11474763	chr8	145532389	0.1475	0.4376	0.737	0.95	HSF1	92.64
cg05232853	chr12	26276329	0.098	0.2909	0.737	0.95	BHLHE41	5.98
cg16034268	chr8	41188196	-0.4789	1.421	0.737	0.95		72.96
cg13802883	chr7	23749533	0.6582	1.954	0.737	0.95	STK31	75.15
cg02597923	chr5	75374482	0.8178	2.427	0.737	0.95		51.37
cg17385727	chr6	32370790	0.2717	0.8065	0.737	0.95	BTNL2	19.57
cg11179997	chrX	119125670	-0.4554	1.352	0.737	0.95		22.36
cg06909254	chr2	86092937	0.3477	1.032	0.737	0.95	ST3GAL5	23.63
cg01370077	chrX	150565243	0.5686	1.688	0.737	0.95	VMA21	17.76
cg14110008	chr21	46966089	-0.2349	0.6973	0.737	0.95		75.82
cg16947394	chr3	52930628	0.2017	0.5987	0.737	0.95	TMEM110	65.33
cg11657018	chr5	111115809	-0.4151	1.232	0.737	0.95	C5orf13	71.42
cg25131897	chrX	128893354	-0.3699	1.098	0.737	0.95	XPNPEP2	83.46
cg13993358	chr5	176304275	0.2558	0.7592	0.737	0.95	UNC5A	44.03
cg05942970	chr10	133955527	0.7185	2.133	0.737	0.95	JAKMIP3	58.18
cg25716514	chr6	30433943	-0.5222	1.55	0.737	0.95		18.5
cg17396404	chr6	32086878	-0.07133	0.2117	0.737	0.95	ATF6B	4.71
cg05954411	chr6	28521811	0.2353	0.6983	0.737	0.95		11.8
cg10453850	chr6	32905320	-0.5673	1.684	0.737	0.95	HLA-DMB	44.43
cg24935655	chr3	193097750	0.9036	2.683	0.737	0.95	ATP13A5	79.48
cg13896891	chr9	136741139	-0.2863	0.85	0.737	0.95	VAV2	92.61
cg03724010	chr1	1473443	-0.2442	0.7249	0.737	0.95	C1orf70	88.94
cg16669602	chr16	88385539	0.3943	1.171	0.737	0.95		45.42
cg20025977	chr4	1579814	0.228	0.6767	0.737	0.95		11.43
cg18029521	chr19	37569264	0.09872	0.2931	0.737	0.95	ZNF420	4.98
cg16397968	chr10	3164740	-1.595	4.735	0.737	0.95	PFKP	40.38
cg20780302	chr17	80062106	-0.2739	0.8133	0.737	0.95	CCDC57	10.13
cg25204319	chr2	12984815	0.4503	1.337	0.737	0.95		56.14
cg01628737	chr2	201559140	0.3035	0.9011	0.737	0.95		59.09
cg05194545	chr10	32096116	-0.3863	1.147	0.737	0.95	ARHGAP12	87.37
cg05243560	chr5	3330623	-0.5378	1.596	0.737	0.95		38
cg05421799	chr2	172778343	0.1881	0.5583	0.737	0.95	HAT1	92.23
cg17274024	chrX	153991813	0.4319	1.282	0.737	0.95	DKC1	16.62
cg09970967	chr14	73602752	0.3183	0.9449	0.737	0.95	PSEN1	16.56
cg13723431	chr5	1444395	-0.7958	2.363	0.737	0.95	SLC6A3	57.1
cg17205461	chr7	27779758	-0.04392	0.1304	0.737	0.95	TAX1BP1	2.6
cg19284575	chr1	160991224	-0.04795	0.1424	0.737	0.95	F11R	2.53
cg26271690	chr1	202830559	0.04646	0.138	0.737	0.95	LOC148709	3.16
cg03713186	chr7	100872377	0.1553	0.4612	0.737	0.95		91.08
cg05043886	chr3	11035079	0.5966	1.771	0.737	0.95	SLC6A1	35.94
cg17374534	chr3	43020791	0.4067	1.208	0.737	0.95	FAM198A	5.38
cg09737407	chr6	31079698	-0.4647	1.38	0.737	0.95	C6orf15	54.87
cg16132151	chr10	89263949	0.3399	1.009	0.737	0.95	MINPP1	74.11
cg16898124	chr3	126195383	-0.03031	0.08999	0.737	0.95	ZXDC	2.42
cg19311153	chr16	71659830	0.3406	1.011	0.737	0.95	MARVELD3	17.33
cg13570656	chr15	75019196	-0.8934	2.653	0.737	0.95	CYP1A1	37.81
cg07708622	chr1	21763251	-0.7855	2.332	0.737	0.95		7.8
cg12897164	chr8	124529273	0.3053	0.9066	0.737	0.95	FBXO32	24.4
cg21872093	chr1	168544874	-0.6664	1.979	0.737	0.95	XCL1	61.9
cg10177030	chr20	47897207	0.4029	1.196	0.737	0.95	C20orf199	62.81
cg05185926	chr5	142602110	-0.2263	0.6719	0.737	0.95	ARHGAP26	68.06
cg05666842	chr3	126423272	-0.07563	0.2246	0.737	0.95	CHCHD6	3.8
cg22099723	chr8	27348453	0.5168	1.535	0.737	0.95	EPHX2	9.31
cg02757970	chr2	25427350	0.5332	1.583	0.737	0.95		87.52
cg10338518	chr4	87895137	-0.4073	1.209	0.737	0.95	AFF1	83.05
cg08726417	chr20	30407016	-0.2885	0.8568	0.737	0.95	MYLK2	73.24
cg15829654	chr6	108482863	-0.3696	1.097	0.737	0.95		67.76
cg01433190	chr2	73335308	-0.1159	0.3443	0.737	0.95	RAB11FIP5	91.78
cg00865690	chr2	21976205	0.3834	1.139	0.737	0.95		14.48
cg08761926	chr10	133664101	-0.8614	2.558	0.737	0.95		57.15
cg03060925	chr19	41256330	0.0651	0.1933	0.737	0.95	C19orf54	4.23
cg11738724	chr8	42125496	0.2152	0.639	0.737	0.95		86.84
cg02604095	chr9	32955790	-1.156	3.432	0.737	0.95		20.72
cg21319745	chr1	38478440	0.02549	0.07571	0.737	0.95	UTP11L	2.05
cg15812020	chr13	25506235	-0.5577	1.656	0.737	0.95	LOC646405	73.24
cg14654886	chr4	5710319	-1.327	3.942	0.737	0.95	EVC2	48.5
cg06915918	chr1	92001242	0.3765	1.118	0.737	0.95		96.47
cg05822416	chr1	235257363	0.09364	0.2781	0.737	0.95		6.66
cg25188071	chr20	57393277	0.1126	0.3345	0.737	0.95	MIR296	91.75
cg23193657	chr2	103233395	-0.5195	1.543	0.737	0.95		79.58
cg22922037	chr8	108178448	-0.1189	0.3531	0.737	0.95		96.47
cg06890779	chr16	10449523	0.04674	0.1388	0.737	0.95		97.58
cg22526705	chr1	2335890	0.4542	1.349	0.737	0.95	RER1	43.59
cg11212329	chr5	136002882	0.5214	1.549	0.737	0.95		65.78
ch.13.504751F	chr13	41646676	0.06727	0.1998	0.737	0.95	WBP4	3.83
cg11251349	chr1	33721607	0.05847	0.1737	0.737	0.95	ZNF362	4.98
cg00700485	chr20	44098223	-0.1945	0.5778	0.737	0.95	WFDC2	6.26
cg16801826	chrX	54587084	-0.2425	0.7202	0.737	0.95	GNL3L	93.51
cg20130098	chr3	123984695	-0.5236	1.555	0.737	0.95	KALRN	44.19
cg26561313	chr17	48190171	-0.2535	0.753	0.737	0.95	SAMD14	80.17
cg16742664	chr14	100841925	-0.03117	0.09259	0.737	0.95	WARS	2.24
cg07143583	chr2	85776941	-0.3983	1.183	0.737	0.95	GGCX	66.46
cg16398094	chr2	86333206	-0.02537	0.07535	0.737	0.95	PTCD3	1.96
cg01733438	chr17	75276069	-0.2827	0.8398	0.737	0.95	SEPT9	15.81
cg20430263	chr17	56028168	-0.7013	2.083	0.737	0.95		67.78
cg01552748	chr13	112225526	-0.5354	1.591	0.737	0.95		87.9
cg11911630	chr6	33422697	-0.1048	0.3113	0.737	0.95	ZBTB9	4.68
cg15355298	chr2	48011201	0.1583	0.4704	0.737	0.95	MSH6	8.73
cg23495059	chr1	39324743	-0.03628	0.1078	0.737	0.95	RRAGC	2.06
cg16021182	chr21	34961145	-0.149	0.4426	0.737	0.95	DONSON	2.9
cg19254282	chr10	44400532	-0.4155	1.234	0.737	0.95		57.54
cg07484910	chr16	84228377	-0.351	1.043	0.737	0.95	ADAD2	76.47
cg14220634	chr9	97020667	0.2794	0.83	0.737	0.95	ZNF169	21.14
cg09622715	chr11	43568340	-0.4671	1.388	0.737	0.95		79.29
cg25044524	chr17	20058819	1.252	3.718	0.737	0.95	CYTSB	15.11
cg05516020	chr16	1518751	0.5442	1.617	0.737	0.95	CLCN7	70.89
cg04716394	chr14	74318162	-0.1371	0.4074	0.737	0.95	PTGR2	10.21
cg18871020	chr22	38851345	0.07897	0.2346	0.737	0.95	KCNJ4	4.3
cg19595277	chr6	43090809	-0.298	0.8853	0.737	0.95	PTK7	81.9
cg01177167	chr10	101280523	-0.4826	1.434	0.737	0.95		74.68
cg15251779	chr7	150929295	-0.3229	0.9594	0.737	0.95	CHPF2	16.67
cg08373573	chr11	1028291	-0.4995	1.484	0.737	0.95	MUC6	45.15
cg04747619	chr8	6914838	0.547	1.625	0.737	0.95	DEFA5	26.06
cg17949455	chr19	30208537	-0.3737	1.11	0.737	0.95		60.87
cg27305769	chr7	2004020	0.07069	0.21	0.737	0.95	MAD1L1	95.21
cg17276513	chr10	1587971	0.991	2.944	0.737	0.95	ADARB2	60.43
cg00181439	chr6	78172691	0.3892	1.156	0.737	0.95	HTR1B	28.92
cg04146962	chr8	144943053	-0.501	1.489	0.737	0.95	EPPK1	89.56
cg00648919	chr3	149375208	-0.07888	0.2344	0.737	0.95	WWTR1	4.33
cg22552736	chr9	132258136	0.2114	0.6282	0.737	0.95		13.39
cg18619267	chr4	7940375	-0.06431	0.1911	0.737	0.95	AFAP1	3.11
cg06037365	chr16	11601273	-0.1944	0.5776	0.737	0.95		90.17
cg05791018	chr13	19965014	-0.6901	2.051	0.737	0.95		80.05
cg02672332	chr10	134723970	-0.757	2.249	0.737	0.95		55.98
cg27631199	chr1	66376337	0.6353	1.888	0.737	0.95	PDE4B	77.62
cg11644755	chr8	1307423	-0.5748	1.708	0.737	0.95		50.39
cg05885720	chr12	13348429	-0.1013	0.301	0.737	0.95	EMP1	95.13
cg21803390	chr6	20402026	0.0256	0.07606	0.737	0.95	E2F3	1.85
cg06034711	chr8	49812564	0.6028	1.791	0.737	0.95		59.03
cg05343480	chr7	149463219	-0.4001	1.189	0.737	0.95	ZNF467	50.01
cg05639205	chr7	155595693	0.8452	2.512	0.737	0.95	SHH	30.27
cg20091795	chr19	52452528	-1.328	3.945	0.737	0.95		54.78
cg13736810	chr9	130213283	-0.03132	0.09306	0.737	0.95	LRSAM1	2.24
cg08188330	chr19	50666484	-0.1717	0.5102	0.737	0.95	C19orf41	8.87
cg20285002	chr11	68583898	0.1799	0.5346	0.737	0.95	CPT1A	88.02
cg01560556	chr3	128337004	0.474	1.409	0.737	0.95		43.47
cg22366933	chr7	101517853	-0.1947	0.5786	0.737	0.95	CUX1	81.26
cg11118235	chr3	50284010	0.5133	1.525	0.737	0.95	GNAI2	61.08
cg16616325	chr1	231664276	-0.06821	0.2027	0.737	0.95	TSNAX-DISC1	2.94
cg00741986	chr4	2748332	-0.3131	0.9304	0.737	0.95	TNIP2	42.93
cg03417340	chr16	69965520	0.1234	0.3669	0.737	0.95	MIR140	91.97
cg02968606	chr14	36298812	-0.5379	1.599	0.737	0.95	BRMS1L	83.39
cg12461568	chr8	122654231	0.2549	0.7575	0.737	0.95	HAS2	9.98
cg26651514	chr13	33864734	-0.5255	1.562	0.737	0.95		71.11
cg26377281	chr12	4403352	-0.4951	1.471	0.737	0.95	CCND2	43.01
cg01761409	chr11	87908192	0.2	0.5944	0.737	0.95	RAB38	5.56
cg08531052	chr19	49633795	0.3473	1.032	0.737	0.95	PPFIA3	75.61
cg26942829	chr6	13408158	0.2835	0.8425	0.737	0.95	GFOD1	80.87
cg02678462	chr19	5154735	0.3186	0.947	0.737	0.95		80.1
cg16052044	chr1	145035112	0.5049	1.501	0.737	0.95	PDE4DIP	58.83
cg08008636	chr17	74475050	0.5334	1.585	0.737	0.95	RHBDF2	83.81
cg02007786	chr7	91767798	-0.344	1.023	0.737	0.95		85.22
cg16895973	chr11	1301132	-0.2172	0.6456	0.737	0.95	TOLLIP	79.61
cg07175433	chr4	21947400	0.2371	0.7048	0.737	0.95	KCNIP4	11.33
cg13392078	chr9	36036514	0.7588	2.255	0.737	0.95	RECK	16.06
cg19046933	chr6	30038922	0.584	1.736	0.737	0.95	RNF39	85.76
cg24580153	chr15	55563985	-0.1408	0.4186	0.737	0.95	RAB27A	93.29
cg03355286	chr12	20962423	0.6063	1.802	0.737	0.95	SLCO1B3	48.46
cg17134153	chr1	157670328	-0.4613	1.371	0.737	0.95	FCRL3	21.2
cg09906169	chr11	1005993	-0.4352	1.294	0.737	0.95	AP2A2	80.71
cg04570466	chr21	40752046	-0.02799	0.0832	0.737	0.95	WRB	2.19
cg12047260	chr1	108409977	-0.2235	0.6643	0.737	0.95	VAV3	87.03
cg03150210	chr16	14200854	-0.09072	0.2697	0.737	0.95	MKL2	93.93
cg10179363	chr15	90352112	-0.2025	0.6018	0.737	0.95	ANPEP	88.17
cg23591140	chr10	57389301	1.566	4.654	0.737	0.95		46.72
cg18695800	chr6	30707994	0.1361	0.4047	0.737	0.95	FLOT1	92.74
ch.4.71452R	chr4	1726499	0.2515	0.7476	0.737	0.95	TACC3	8.01
cg01166827	chr2	101889574	0.1322	0.3931	0.737	0.95	SNORD89	90.34
cg06722216	chr18	31803067	-0.9941	2.955	0.738	0.95	NOL4	20.94
cg00790835	chr14	73029443	0.2073	0.6163	0.738	0.95	RGS6	87.9
cg21746711	chr3	52435298	-0.25	0.7432	0.738	0.95	BAP1	76.23
cg08817443	chrX	135579746	0.7363	2.189	0.738	0.95	HTATSF1	35.41
cg05656830	chr10	22605047	-0.05031	0.1496	0.738	0.95	COMMD3	2.02
cg12043145	chr14	97205952	0.3958	1.177	0.738	0.95		19.22
cg25482293	chr11	92619520	-0.666	1.98	0.738	0.95	FAT3	25.61
cg21550219	chr5	135394043	0.1825	0.5424	0.738	0.95	TGFBI	16.91
cg13557411	chr15	74703101	0.4276	1.271	0.738	0.95	SEMA7A	86.74
cg11957331	chr19	42828156	-1.494	4.442	0.738	0.95	TMEM145	30.61
cg13412395	chr9	102583693	-0.0819	0.2435	0.738	0.95	NR4A3	2.55
cg02406285	chr3	67048577	-0.02449	0.0728	0.738	0.95	KBTBD8	1.76
cg01243072	chr2	43398171	0.1051	0.3126	0.738	0.95		95.8
cg27106909	chr16	30106897	0.1597	0.4749	0.738	0.95	YPEL3	16.15
cg10321393	chr1	15905387	-0.4187	1.245	0.738	0.95	AGMAT	61.38
cg09919756	chr7	75617850	-0.1085	0.3225	0.738	0.95	TMEM120A	92.67
cg19232382	chr10	134953542	-0.4224	1.256	0.738	0.95		19.66
cg24374738	chr2	219858146	-0.6342	1.886	0.738	0.95	CRYBA2	10.67
cg26692296	chr3	15102511	-0.06404	0.1904	0.738	0.95	MRPS25	94.42
cg12251967	chr7	157638869	-0.6124	1.821	0.738	0.95	PTPRN2	81.42
cg10051714	chr11	72326138	-0.5086	1.512	0.738	0.95	PDE2A	43.1
cg00757414	chr7	65669728	0.3096	0.9206	0.738	0.95	TPST1	19.5
cg19647111	chr6	32073035	0.8998	2.675	0.738	0.95	TNXB	54.25
cg03123370	chr1	45965343	0.4583	1.363	0.738	0.95	CCDC163P	15.97
cg04048411	chr12	94541943	-0.5471	1.627	0.738	0.95	PLXNC1	7.76
cg16860587	chr19	8069925	-0.0829	0.2465	0.738	0.95	ELAVL1	3.57
cg06562644	chr10	134992590	0.9171	2.727	0.738	0.95	KNDC1	59.57
cg05274680	chr20	60502248	-0.3316	0.9859	0.738	0.95	CDH4	27.43
cg20321432	chr8	21900251	-0.2228	0.6626	0.738	0.95	FGF17	28.3
cg16424182	chr16	2127647	-0.2198	0.6536	0.738	0.95	TSC2	78.37
ch.1.3533065R	chr1	180941111	0.3734	1.11	0.738	0.95		10.47
cg27058667	chr7	50862043	-0.4707	1.4	0.738	0.95	GRB10	81.4
cg14659547	chr3	108476126	-0.5698	1.694	0.738	0.95	RETNLB	41.07
cg03471593	chr16	55542668	-0.4089	1.216	0.738	0.95	LPCAT2	69.43
cg06874399	chr5	79704109	-0.1976	0.5876	0.738	0.95	ZFYVE16	9.32
cg19622358	chr15	80444736	-0.05901	0.1755	0.738	0.95	FAH	3.65
cg24215070	chr10	134000361	-0.03419	0.1017	0.738	0.95	DPYSL4	1.89
cg02400751	chr11	74459640	0.09283	0.2761	0.738	0.95	RNF169	5.31
cg19910568	chr10	22048295	0.03331	0.09907	0.738	0.95	DNAJC1	98.47
cg17995050	chr7	55073248	-0.3871	1.151	0.738	0.95		81.21
cg22284975	chr7	40174843	-0.08391	0.2495	0.738	0.95	C7orf10	6.49
cg17097293	chr19	3655825	0.3652	1.086	0.738	0.95	PIP5K1C	74.74
cg13595439	chr22	17564750	0.2489	0.7402	0.738	0.95	IL17RA	88.9
cg08914150	chr11	70256556	0.5964	1.774	0.738	0.95	CTTN	89.17
cg11697194	chr5	964196	-0.9942	2.957	0.738	0.95		51.19
cg02541052	chr21	44869258	-0.0985	0.293	0.738	0.95	C21orf125	93.06
cg02753404	chr15	95258951	-0.1746	0.5194	0.738	0.95		87.47
cg13831459	chr10	101380774	0.3544	1.054	0.738	0.95	SLC25A28	3.69
cg12555369	chr10	105153066	0.3818	1.136	0.738	0.95	USMG5	37.42
cg03083517	chr8	139613764	0.716	2.129	0.738	0.95	COL22A1	43.19
cg25261547	chr19	49363369	-0.4822	1.434	0.738	0.95	PLEKHA4	25.84
cg01699693	chr11	124181447	-0.1145	0.3405	0.738	0.95	OR8D1	94.29
cg20166931	chr7	154685726	0.5697	1.694	0.738	0.95	DPP6	51.26
cg09839170	chr5	134376247	0.5541	1.648	0.738	0.95		31.45
cg27593778	chr3	182878623	-0.2403	0.7148	0.738	0.95	LAMP3	79.12
cg10237911	chr5	72861638	-0.03187	0.0948	0.738	0.95	UTP15	2.74
cg27165456	chr7	1782577	-0.5303	1.577	0.738	0.95	ELFN1	29.31
cg20270378	chr6	41476686	-0.6013	1.788	0.738	0.95		63.18
cg07604616	chr6	42927504	-0.3428	1.02	0.738	0.95	GNMT	84.73
cg21179705	chr5	109392140	-0.338	1.005	0.738	0.95		83.68
cg03143849	chr11	2904951	-0.5405	1.608	0.738	0.95	CDKN1C	33.55
cg01083380	chr3	168863860	-0.7555	2.247	0.738	0.95	MECOM	26.2
cg19765451	chr1	94702724	0.4698	1.398	0.738	0.95	ARHGAP29	24.54
cg00940891	chr4	1006016	-0.02658	0.07908	0.738	0.95	FGFRL1	1.87
cg09071896	chr2	235952729	-0.1762	0.5241	0.738	0.95	SH3BP4	80.79
cg03227353	chr16	2301881	-0.2025	0.6023	0.738	0.95	DCI	5.07
cg14994893	chr3	194303459	0.09187	0.2733	0.738	0.95		94.26
cg19298774	chr19	10398798	-0.6118	1.82	0.738	0.95	ICAM4	48.37
cg04276508	chr6	50819054	-0.4889	1.455	0.738	0.95		65.07
cg15877831	chr15	76732628	-0.4034	1.2	0.738	0.95	SCAPER	85.48
cg06099465	chr17	1631034	-0.218	0.6485	0.738	0.95	WDR81	72.91
cg16815829	chr8	132872558	-0.5012	1.491	0.738	0.95		36.69
cg03932459	chr6	33263938	-0.1914	0.5695	0.738	0.95	RGL2	86.88
cg26159601	chr7	1248693	-0.5329	1.585	0.738	0.95		70.53
cg14418226	chr6	40996092	-0.0774	0.2303	0.738	0.95	UNC5CL	4.69
cg16622950	chr12	115100633	0.03697	0.11	0.738	0.95		2.9
cg24838237	chr11	112505689	-0.9611	2.86	0.738	0.95		43.62
cg26977944	chr16	50442078	0.5986	1.781	0.738	0.95		56.74
cg21743907	chr7	129423053	1.227	3.65	0.738	0.95		45.39
cg05131524	chr7	87563251	-0.04504	0.134	0.738	0.95	ADAM22	2.96
cg09648269	chr12	101188325	-0.5374	1.599	0.738	0.95	ANO4	13.23
cg02828768	chr10	33269612	0.163	0.4849	0.738	0.95		17.54
cg12153044	chr5	173400177	-0.3906	1.162	0.738	0.95		12.86
cg22903773	chr20	40247691	-0.1381	0.411	0.738	0.95	CHD6	15.11
cg00395995	chr8	674959	-0.07417	0.2207	0.738	0.95	ERICH1	96.61
cg25420839	chr7	27675436	-0.9537	2.838	0.738	0.95	HIBADH	79.91
cg19015847	chr2	40447561	0.4051	1.205	0.738	0.95	SLC8A1	83.67
cg02478409	chr6	33589019	-0.02984	0.0888	0.738	0.95	ITPR3	2.08
cg25155396	chr6	7261525	-0.09626	0.2864	0.738	0.95		7.94
cg12854032	chr14	93537184	-0.08925	0.2656	0.738	0.95	ITPK1	94.73
cg22506801	chr4	94304388	0.8941	2.661	0.738	0.95	GRID2	59.69
cg09388489	chr2	121081181	0.3168	0.9429	0.738	0.95		86.09
cg27543823	chr16	63650892	-1.357	4.038	0.738	0.95		53.09
cg17516384	chr17	78965455	-0.02186	0.06505	0.738	0.95	CHMP6	1.78
cg15744111	chr8	27336890	-0.08288	0.2466	0.738	0.95	CHRNA2	6.35
cg21592613	chr15	78200484	-0.7008	2.086	0.738	0.95		57.11
cg22992815	chr6	28641704	-0.4864	1.448	0.738	0.95		13.71
cg16719148	chr2	60784376	0.1257	0.3742	0.738	0.95		6.4
cg19817820	chr10	135013791	-0.2925	0.8705	0.738	0.95	KNDC1	20.09
cg23395483	chr19	36231418	0.0477	0.142	0.738	0.95	TMEM149	3.83
cg22251465	chr2	44588965	-0.06067	0.1806	0.738	0.95	PREPL	3.14
cg25667283	chr7	140133044	0.1657	0.4931	0.738	0.95		91.17
cg15873908	chr14	45415114	-0.5765	1.716	0.738	0.95	KLHL28	80.88
cg19524624	chr2	180128490	-0.03566	0.1061	0.738	0.95	SESTD1	2.85
cg14646264	chr5	57656452	-0.1689	0.5025	0.738	0.95		91.3
cg22826718	chr3	11762372	-0.2311	0.6878	0.738	0.95	VGLL4	12.75
cg07533249	chr17	34450758	-0.6579	1.958	0.738	0.95		64.15
cg14145632	chr8	86112946	-0.2715	0.808	0.738	0.95	E2F5	80.48
cg16838980	chr17	7405282	-0.06086	0.1811	0.738	0.95	POLR2A	96.56
cg02224795	chr8	143363873	-0.4282	1.275	0.738	0.95	TSNARE1	47.48
cg00908813	chr3	139464848	0.2881	0.8574	0.738	0.95		83.19
cg12849795	chr11	65625941	-0.05393	0.1605	0.738	0.95	CFL1	4.42
cg23111488	chr5	144538350	-1.116	3.322	0.738	0.95		41.57
cg12669314	chr6	33253607	1.256	3.738	0.738	0.95	WDR46	86.22
cg15223831	chr3	141585169	-0.3059	0.9103	0.738	0.95		88.01
cg03951374	chr15	37390176	-0.3442	1.024	0.738	0.95	MEIS2	59.56
cg03823863	chr5	1672612	0.6454	1.921	0.738	0.95		54.64
cg17434483	chr19	19257032	-0.07809	0.2324	0.738	0.95	LOC729991-MEF2B	4.85
cg10009380	chr17	36487194	-0.3052	0.9084	0.738	0.95	GPR179	72.81
cg01559031	chr1	180374455	-0.6382	1.9	0.738	0.95	ACBD6	77.41
ch.10.130844938F	chr10	130954948	0.07497	0.2232	0.738	0.95		4.41
cg06621126	chr16	67198243	0.1071	0.3189	0.738	0.95	HSF4	4.74
cg26645913	chr15	42841312	0.09643	0.2871	0.738	0.95	HAUS2	6.73
cg11990902	chr6	44196412	0.2461	0.7325	0.738	0.95	SLC29A1	89.73
cg22675453	chr15	52970418	-0.4892	1.456	0.738	0.95	KIAA1370	24.53
cg05210886	chr1	245133216	-0.3635	1.082	0.738	0.95	EFCAB2	17.16
cg09994117	chr8	75231860	-0.5182	1.542	0.738	0.95	JPH1	83.35
cg23950691	chr1	227015916	-0.02161	0.06434	0.738	0.95		1.82
cg04784620	chr22	38243950	0.2445	0.7279	0.738	0.95	EIF3L	87.42
cg06695317	chr5	111093270	-0.9731	2.897	0.738	0.95	C5orf13	13.4
cg08412316	chr11	95658469	-0.3964	1.18	0.738	0.95	MTMR2	79.69
cg21163960	chr11	35441777	0.2197	0.6541	0.738	0.95	SLC1A2	8.29
cg01057893	chr11	2965999	-0.09675	0.288	0.738	0.95	NAP1L4	95.45
cg00469757	chr16	66727621	-0.1374	0.409	0.738	0.95	CMTM4	93.92
cg10406195	chr21	44836799	-0.3918	1.166	0.738	0.95	SIK1	94.24
cg16374953	chr13	31191680	-0.02722	0.08104	0.738	0.95	USPL1	1.82
cg16557370	chr13	27295982	0.6543	1.948	0.738	0.95		29.37
cg16575821	chr17	45974285	0.2707	0.806	0.738	0.95	SP2	15.87
cg05342835	chr1	33160791	-0.4555	1.356	0.738	0.95	SYNC	48.55
cg24605529	chr2	203879461	-0.03128	0.09312	0.738	0.95	NBEAL1	2.21
cg16728299	chr6	31707950	-0.03088	0.09193	0.738	0.95	MSH5	2.4
cg24244000	chr15	27670335	-0.7094	2.112	0.738	0.95	GABRG3	49.32
cg25211938	chr22	50610260	-0.5629	1.676	0.738	0.95	PANX2	73.87
cg21060925	chr19	37018766	-0.1177	0.3505	0.738	0.95	ZNF260	4.65
cg25351572	chr3	124578367	0.1775	0.5286	0.738	0.95	ITGB5	84.74
cg27473073	chr8	67996256	0.7603	2.264	0.738	0.95	CSPP1	75.68
cg06252564	chr9	970605	0.7854	2.338	0.738	0.95		43.18
cg23026554	chr10	42862978	-1.413	4.208	0.738	0.95	LOC441666	28.54
cg09882656	chr5	39425549	0.2118	0.6307	0.738	0.95	DAB2	10.98
cg18061255	chr10	7744722	0.3184	0.9479	0.738	0.95	ITIH2	87.71
cg27533472	chr11	59856225	-0.9571	2.85	0.738	0.95	MS4A2	44.77
cg04422625	chr8	125053833	-0.4572	1.361	0.738	0.95	FER1L6	42.76
cg01660034	chr8	10259065	0.7855	2.339	0.738	0.95	MSRA	78.06
cg12615100	chr1	35659060	0.1075	0.3201	0.738	0.95	SFPQ	5.34
cg03530925	chr1	59165848	-0.1532	0.4561	0.738	0.95	MYSM1	7.11
cg19901994	chr8	27288146	0.05764	0.1716	0.738	0.95	PTK2B	97.08
cg14549811	chr9	79115876	-0.3948	1.176	0.738	0.95	GCNT1	87.92
cg06597895	chr3	44935097	-1.057	3.147	0.738	0.95	TGM4	73.03
cg09096555	chr17	72848358	-0.7035	2.095	0.738	0.95	GRIN2C	25.97
cg05646541	chr19	54107706	-0.2681	0.7984	0.738	0.95	LOC284379	73.58
cg01018864	chr14	96158915	-0.5359	1.596	0.738	0.95	TCL1B	60.34
cg03122247	chr4	170695598	-0.3632	1.082	0.738	0.95		88.44
cg21998512	chr7	92077031	-0.05395	0.1607	0.738	0.95	GATAD1	1.88
cg09484032	chr12	54329854	-0.7415	2.208	0.738	0.95		53.44
cg17790311	chr6	29944093	0.4029	1.2	0.738	0.95	HCG9	16.8
cg22836769	chr10	134720534	0.3917	1.167	0.738	0.95		39.49
cg18160072	chr5	42424425	0.1403	0.4178	0.738	0.95	GHR	6.64
cg26658796	chr13	111331104	-0.1751	0.5215	0.738	0.95	CARS2	84.57
cg24588599	chr12	110906317	-0.1014	0.3021	0.738	0.95	GPN3	4.37
cg02348088	chr14	23845819	-0.3559	1.06	0.738	0.95	CMTM5	50.85
cg02012242	chr16	89575947	0.2876	0.8564	0.738	0.95	SPG7	69.89
cg11959316	chr1	57001742	0.3002	0.894	0.738	0.95	PPAP2B	77.48
cg27168114	chr7	594586	-0.5391	1.606	0.738	0.95	PRKAR1B	49.81
cg09132460	chr12	53275995	0.3229	0.9618	0.738	0.95		80.93
cg20895511	chr11	2160055	-0.2521	0.7508	0.738	0.95	INS-IGF2	15.46
cg08820821	chr19	49588236	0.04821	0.1436	0.738	0.95	SNRNP70	3.32
cg26753088	chr19	1293582	-0.2539	0.7562	0.738	0.95	EFNA2	43.61
cg07726215	chr1	171116322	-0.1907	0.5679	0.738	0.95	FMO6P	90.29
cg24052148	chr19	4066934	-0.08118	0.2418	0.738	0.95	ZBTB7A	4.01
cg26918105	chr5	41928727	-0.2816	0.8387	0.738	0.95	FBXO4	90.01
cg01768131	chr17	79869861	-0.3469	1.033	0.738	0.95	SIRT7	34.58
cg03988595	chr1	2483933	-0.3586	1.068	0.738	0.95	LOC115110	36.98
cg26383537	chr19	41817029	-0.3121	0.9294	0.738	0.95	CCDC97	77.64
cg24112882	chrX	77154732	-0.4719	1.406	0.738	0.95	COX7B	18.47
cg18744792	chr10	126688687	0.351	1.045	0.738	0.95	CTBP2	68.18
cg19226080	chr4	39480565	-0.5531	1.647	0.738	0.95	LOC401127	69.98
cg08793511	chr2	227698065	-0.3631	1.081	0.738	0.95		88.88
cg09473576	chr1	20813647	-0.3819	1.137	0.738	0.95	CAMK2N1	15.71
cg19582557	chr2	219487580	0.2443	0.7276	0.738	0.95	PLCD4	75.5
cg00465284	chr2	80531898	0.8974	2.673	0.738	0.95	CTNNA2	20.04
cg02946846	chr16	12632861	0.4897	1.459	0.738	0.95	SNX29	53.25
cg02506527	chrX	39868153	-0.3668	1.093	0.738	0.95		10.25
cg22323125	chr12	12715636	-0.06749	0.201	0.738	0.95	DUSP16	3.2
cg23378722	chr13	49882500	0.2102	0.6262	0.738	0.95		23.73
cg04627702	chr6	170047692	0.3588	1.069	0.738	0.95	WDR27	87.64
cg12256070	chr11	45820489	-0.2555	0.761	0.738	0.95		72.81
cg26141173	chr8	125463007	0.3662	1.091	0.738	0.95	TRMT12	3.15
cg06734406	chr12	50349329	0.6821	2.032	0.738	0.95	AQP2	34.44
cg04636166	chr8	6914420	-0.5667	1.688	0.738	0.95	DEFA5	72.13
cg25200152	chr1	147790458	-0.5017	1.495	0.738	0.95		79.98
cg05542101	chr7	20186624	0.8882	2.646	0.738	0.95	MACC1	71.55
cg10123201	chr3	46906323	0.2466	0.7346	0.738	0.95	MYL3	74.54
ch.21.551062R	chr21	40566843	0.4122	1.228	0.738	0.95	BRWD1	18.32
cg09932694	chr1	1446840	-0.1269	0.3779	0.738	0.95	ATAD3A	4.69
cg02022102	chr7	27168609	0.4202	1.252	0.738	0.95	HOXA4	82.63
cg24729988	chr15	64271149	0.2795	0.8326	0.738	0.95	DAPK2	64.68
cg02393640	chr7	135660101	-0.3973	1.184	0.738	0.95	LUZP6	86.52
cg07590922	chr11	76152669	0.4823	1.437	0.738	0.95		74.72
cg13361665	chr20	3189311	-0.192	0.5719	0.738	0.95	ITPA	23.5
cg24383018	chr7	1989451	-0.1289	0.3839	0.738	0.95	MAD1L1	94.22
cg09507215	chr13	113348391	-0.5051	1.505	0.738	0.95	ATP11A	55.67
cg25291653	chr20	19867145	0.2553	0.7606	0.738	0.95		28.61
cg16909364	chr12	72057977	-0.07578	0.2258	0.738	0.95	ZFC3H1	4.8
cg07203362	chr2	60636515	-0.6737	2.007	0.738	0.95		36
cg04606663	chr7	151769955	-0.2936	0.8746	0.738	0.95	GALNT11	92.65
cg25486571	chr13	114751280	-0.7539	2.246	0.738	0.95	RASA3	62.98
cg16512708	chr2	96874307	1.451	4.323	0.738	0.95	STARD7	12.94
cg20660989	chr6	35150136	-0.8169	2.434	0.738	0.95		36.4
cg20793897	chr2	200025325	0.3748	1.117	0.738	0.95		17.25
cg07907859	chrX	92928229	0.4229	1.26	0.738	0.95	FAM133A	7.58
cg20412726	chr6	167412529	-0.1998	0.5954	0.738	0.95	FGFR1OP	12.44
cg12643633	chr1	17698854	0.4548	1.355	0.738	0.95	PADI6	86.44
cg03848890	chr2	26782564	-0.6298	1.876	0.738	0.95	OTOF	51.87
cg14287022	chr12	19557343	-0.3772	1.124	0.738	0.95		30.92
cg03849660	chr7	102098214	0.09734	0.29	0.738	0.95	ALKBH4	93.87
cg24956141	chr20	18122843	-0.1182	0.3522	0.738	0.95	PET117	92.49
cg24652982	chr6	149721359	-0.08432	0.2512	0.738	0.95	MAP3K7IP2	94.44
cg18403578	chr6	33278352	-0.1091	0.3251	0.738	0.95	TAPBP	92.89
cg26455624	chr5	176323419	-0.2868	0.8546	0.738	0.95	HK3	83.68
cg05115424	chr17	64787379	-0.4556	1.358	0.738	0.95	PRKCA	62.6
cg25553924	chrX	129402544	-0.4195	1.25	0.738	0.95	ZNF280C	6.18
cg13178332	chrX	41112819	0.137	0.4081	0.738	0.95		3.22
cg14108789	chr2	171570373	-0.5484	1.634	0.738	0.95	LOC440925	43.3
cg26072352	chr5	75938513	-0.2958	0.8815	0.738	0.95	IQGAP2	88.11
cg02938320	chr2	223168178	0.538	1.603	0.738	0.95	CCDC140	42.8
cg04302752	chr2	32264493	-0.092	0.2741	0.738	0.95	DPY30	6.42
ch.17.1659557F	chr17	62525280	0.292	0.87	0.738	0.95	CCDC45	11.31
cg08613239	chr16	88154192	0.2938	0.8754	0.738	0.95		44.98
cg16190746	chr5	167000745	-0.2109	0.6283	0.738	0.95	ODZ2	3.45
cg18144076	chr8	1130858	0.7649	2.279	0.738	0.95		71.15
cg02563530	chr5	128034864	-0.5919	1.764	0.738	0.95		74.24
cg02578673	chr19	50379958	-0.054	0.1609	0.738	0.95	AKT1S1	4.32
cg20015535	chr1	231556123	0.3511	1.046	0.738	0.95	EGLN1	22.41
cg15463989	chr7	137519766	-0.4447	1.325	0.738	0.95	DGKI	82.63
cg07724971	chr17	78035629	-0.6008	1.79	0.738	0.95	CCDC40	52.85
cg07075118	chr1	32053005	-0.2407	0.7172	0.738	0.95	TINAGL1	69.71
cg08135904	chr6	32181025	-0.4451	1.327	0.738	0.95	NOTCH4	49.31
cg19908611	chr7	1333912	-0.5578	1.662	0.738	0.95		46.75
cg23574752	chr16	58035447	-0.05893	0.1756	0.738	0.95	C16orf57	3.15
cg21142977	chr1	179924316	-0.1055	0.3145	0.738	0.95	CEP350	2.69
cg14824983	chr3	50304424	-0.2486	0.7409	0.738	0.95	SEMA3B	85.34
cg10039523	chr1	12517834	0.7127	2.124	0.738	0.95	VPS13D	55.61
cg15646741	chr1	208021736	-0.239	0.7122	0.738	0.95		76.42
cg21154557	chr8	6478583	0.1977	0.5892	0.738	0.95	MCPH1	89.51
cg01566552	chr19	18977814	-0.2631	0.784	0.738	0.95	UPF1	24.58
cg27313577	chr7	157260021	-0.5442	1.622	0.738	0.95		33.04
cg22064048	chr3	160168922	-0.4237	1.263	0.738	0.95	TRIM59	71.53
cg15393925	chr7	30081299	0.3302	0.984	0.738	0.95	PLEKHA8	28.03
cg06380199	chr1	3228966	-0.3172	0.9453	0.738	0.95	PRDM16	38.5
cg07984684	chr16	89724635	-0.1177	0.3508	0.738	0.95	C16orf55	5.38
cg08536999	chr2	174281070	-0.2842	0.8469	0.738	0.95		90.38
cg18077778	chrX	35816333	-0.5908	1.761	0.738	0.95	MAGEB16	83.31
cg02426376	chr1	63793987	-0.3912	1.166	0.738	0.95		80.9
cg03149320	chr8	124255887	-0.5898	1.758	0.738	0.95		65.59
cg04684012	chr5	1801000	0.08985	0.2678	0.738	0.95	NDUFS6	5.4
cg19492498	chr10	54531460	-1.03	3.071	0.738	0.95	MBL2	70.38
cg03938369	chr12	7889195	0.3494	1.042	0.738	0.95	CLEC4C	87.95
cg16530382	chr17	37123671	-0.1107	0.33	0.738	0.95	FBXO47	6.81
cg20712415	chr3	159570903	0.3375	1.006	0.738	0.95	SCHIP1	42.24
cg15046877	chr11	132933813	0.5812	1.732	0.738	0.95	OPCML	27.03
cg00953154	chr7	45025620	-0.4585	1.367	0.738	0.95	SNORA9	27.66
cg08971217	chr16	87086785	-0.7306	2.178	0.738	0.95		29.72
cg25794571	chr13	29233160	-0.03771	0.1124	0.738	0.95	POMP	2.75
cg20458668	chr14	102963408	-0.1924	0.5735	0.738	0.95	TECPR2	88.2
cg00357221	chr10	114043412	0.2617	0.7802	0.738	0.95	TECTB	83.2
cg23515853	chr17	79372528	0.4273	1.274	0.738	0.95	BAHCC1	73.55
cg18503758	chr14	95564636	-0.2498	0.7447	0.738	0.95	DICER1	92.1
cg13973325	chr6	84686992	0.5266	1.57	0.738	0.95		77.7
cg12277532	chr1	36554326	-0.1691	0.5041	0.738	0.95	ADPRHL2	5.22
cg08889949	chr3	49044473	-0.06702	0.1998	0.738	0.95	P4HTM	3.28
cg24788194	chr20	3641652	-0.7222	2.153	0.738	0.95	GFRA4	20
cg24441324	chr1	150523231	0.2466	0.7351	0.738	0.95	ADAMTSL4	11.66
cg12322852	chr20	4764077	-0.1073	0.32	0.738	0.95	RASSF2	93.98
cg00978845	chr7	104752077	-0.2633	0.7849	0.738	0.95	MLL5	88.91
cg24795274	chr15	97162591	-0.2844	0.848	0.738	0.95		79.27
cg09862440	chr7	100965709	0.3705	1.105	0.738	0.95	RABL5	37.33
cg13626505	chr15	76603987	0.1568	0.4674	0.738	0.95	ETFA	1.42
cg20189808	chr2	242756029	-1.021	3.044	0.738	0.95	NEU4	61.33
cg27588902	chr6	42928151	-0.1689	0.5036	0.738	0.95	GNMT	12.15
cg10513253	chr16	11351136	-0.02999	0.08942	0.738	0.95	SOCS1	2.11
cg20060089	chr17	41561319	-0.03077	0.09173	0.738	0.95	DHX8	2.34
cg01859191	chr7	2250274	0.07131	0.2126	0.738	0.95	MAD1L1	95.45
cg02836963	chr1	179716449	0.5567	1.66	0.738	0.95	FAM163A	74.65
cg08969352	chrX	14891423	-0.4726	1.409	0.738	0.95	FANCB	13.29
cg09605021	chr8	877555	0.6305	1.88	0.738	0.95		83.15
cg17211761	chr17	1096626	0.8361	2.493	0.738	0.95		30.94
cg26055841	chr17	79247679	-0.1847	0.5506	0.738	0.95	SLC38A10	84.54
cg20389635	chr12	28120054	-0.6932	2.067	0.738	0.95	PTHLH	52.83
cg22203300	chr13	100092028	-0.7966	2.375	0.738	0.95		42.89
cg11360689	chr3	52229467	0.1833	0.5466	0.738	0.95		84.01
cg07705835	chr3	9959128	-0.3356	1.001	0.738	0.95	IL17RC	44.45
cg00171281	chr7	79914719	-0.5251	1.566	0.738	0.95		80.66
cg11514604	chr11	122901047	-0.1633	0.4868	0.738	0.95		90.13
cg02684842	chrX	153628673	-0.3745	1.117	0.738	0.95	RPL10	81.82
cg02062409	chr12	98850881	-1.053	3.139	0.738	0.95		12.63
cg23299804	chr8	1766126	0.3668	1.094	0.738	0.95		40.02
cg00931577	chr5	132299661	-0.2672	0.7968	0.738	0.95	AFF4	6.94
cg08815352	chr17	61698753	-0.3903	1.164	0.738	0.95	MAP3K3	37.67
cg25242498	chr19	6008046	0.8982	2.678	0.738	0.95	RFX2	48.67
cg01302716	chr16	81349483	-0.05783	0.1724	0.738	0.95	GAN	4.21
cg05407200	chr11	93586725	-2.386	7.114	0.738	0.95		49.13
cg16519173	chr1	46767696	-0.0415	0.1237	0.738	0.95	LRRC41	3.48
cg13211181	chr12	25801455	-0.4052	1.208	0.738	0.95	IFLTD1	27.62
cg18676679	chr16	87984422	-0.8087	2.412	0.738	0.95	BANP	6.18
cg19917744	chr2	208890468	0.08035	0.2396	0.738	0.95	PLEKHM3	4.22
cg04043917	chr2	7349312	-0.2704	0.8063	0.738	0.95		88.67
cg16670021	chr8	142454461	-0.7354	2.193	0.738	0.95	FLJ43860	39.63
cg24531638	chr1	36916323	-0.2312	0.6893	0.738	0.95	OSCP1	7.69
cg24717854	chr6	31869529	-0.02705	0.08067	0.738	0.95	ZBTB12	1.94
cg10726660	chr10	118153200	-0.9068	2.704	0.738	0.95		64.58
cg23743573	chr11	89867420	-0.249	0.7426	0.738	0.95	NAALAD2	81.59
cg12263130	chr17	7667626	-0.2515	0.75	0.738	0.95	DNAH2	84.39
cg08025415	chr19	3032739	0.1305	0.3892	0.738	0.95	TLE2	93.92
cg10020040	chr1	3397621	-0.2666	0.795	0.738	0.95	ARHGEF16	77.73
cg22880620	chr6	56820808	-0.09328	0.2782	0.738	0.95	BEND6	4.62
cg04150588	chr3	107602013	-0.1559	0.4649	0.738	0.95	LOC285205	90.49
cg03513049	chr17	78704921	-0.1615	0.4815	0.738	0.95	RPTOR	91.85
cg13948810	chr9	136109695	-0.3549	1.058	0.738	0.95		75.6
cg01820950	chr8	1642498	1.123	3.348	0.738	0.95	DLGAP2	73.03
cg15781525	chr6	564561	0.1063	0.3171	0.738	0.95	EXOC2	94.08
cg15068800	chr10	135190706	-0.08529	0.2544	0.738	0.95		95.76
cg10294329	chr16	4781060	-0.2277	0.679	0.738	0.95	ANKS3	86.45
cg19240637	chr2	7172297	0.4502	1.343	0.738	0.95	RNF144A	44.98
cg18927185	chr6	33091634	-0.744	2.219	0.738	0.95	HLA-DPB2	29.56
cg22364126	chr4	171964547	-0.5015	1.496	0.738	0.95		78.48
cg25202000	chr2	188754840	-0.479	1.429	0.738	0.95		85.68
cg01347228	chr17	29297391	-0.1405	0.4191	0.738	0.95	RNF135	7.64
cg03001867	chr16	47047897	-0.3597	1.073	0.738	0.95		65.98
cg14153511	chr20	45034743	-0.02095	0.06248	0.738	0.95	ELMO2	1.45
cg02360300	chr16	577976	-0.5153	1.537	0.738	0.95	SOLH	31.91
cg24691069	chr6	37322773	0.07115	0.2122	0.738	0.95	RNF8	5.65
cg14298924	chr19	21644236	-0.3544	1.057	0.738	0.95		87.87
cg06337870	chr5	39074668	0.3505	1.045	0.738	0.95	RICTOR	3.02
cg09274988	chr20	1309800	0.3287	0.9804	0.738	0.95	SDCBP2	44.21
cg10109943	chr17	52563	-0.7287	2.174	0.738	0.95		53.95
cg00093971	chr3	51907586	-0.3571	1.065	0.738	0.95		29.44
cg04498014	chr17	76037250	-0.6313	1.883	0.738	0.95	TNRC6C	24.8
cg27316626	chr8	73450762	1.417	4.228	0.738	0.95	KCNB2	50.2
cg07508304	chr16	85208316	-0.4929	1.47	0.738	0.95		57.75
cg25996663	chr6	116290520	-0.3647	1.088	0.738	0.95	FRK	58.83
cg01710147	chr1	207233419	-0.1839	0.5486	0.738	0.95	PFKFB2	83.36
cg06515091	chr19	44645851	0.05291	0.1578	0.738	0.95	ZNF234	3.58
cg02650964	chr4	1222621	-0.2245	0.6696	0.738	0.95	CTBP1	87.02
cg27217945	chr7	2025386	0.07458	0.2225	0.738	0.95	MAD1L1	93.33
cg13074802	chr12	132284569	-0.2171	0.6477	0.738	0.95		76.81
cg12538248	chr8	61194072	-0.08597	0.2565	0.738	0.95	CA8	2.79
cg01795964	chr7	137532857	-0.3717	1.109	0.738	0.95	DGKI	47
cg18113803	chr1	220977858	0.2457	0.733	0.738	0.95	MOSC1	72.48
cg12545295	chr12	48551391	-0.06372	0.1901	0.738	0.95	ASB8	5.46
cg23004466	chr7	106815478	-0.6384	1.904	0.738	0.95	HBP1	58.04
cg03887438	chr11	132910642	-0.7529	2.246	0.738	0.95	OPCML	30.69
cg23143502	chr4	675936	-0.4256	1.27	0.738	0.95	MFSD7	48.38
cg17627813	chr11	129818518	-0.1347	0.4018	0.738	0.95	PRDM10	88.41
cg23037347	chr3	44379899	-0.1156	0.3447	0.738	0.95	C3orf23	3.58
cg02491912	chr16	74809091	0.2704	0.8067	0.738	0.95	FA2H	12.88
cg05233050	chr12	6666232	-0.1587	0.4734	0.738	0.95	IFFO1	89.8
cg18285556	chr5	120254714	-0.6479	1.933	0.738	0.95		81.53
cg03385262	chr4	128890086	0.1261	0.3761	0.738	0.95	C4orf29	92.87
cg19268434	chr6	32076967	-0.3257	0.9717	0.738	0.95	TNXB	15.9
cg08273957	chr14	29227941	-0.7241	2.16	0.738	0.95		18.59
cg01089800	chr19	3759271	-0.1748	0.5216	0.738	0.95	APBA3	83.04
cg06710704	chr3	159778596	0.3562	1.063	0.738	0.95		82.94
cg02947418	chr16	59789071	0.8305	2.478	0.738	0.95	LOC644649	51.3
cg21247590	chr2	198070356	-0.1548	0.4619	0.738	0.95		89.69
cg07467199	chr5	14874832	-0.2174	0.6487	0.738	0.95		89.21
cg24830410	chr11	73472325	0.1319	0.3936	0.738	0.95	RAB6A	7.63
cg03326563	chr8	11195810	1.068	3.187	0.738	0.95	TDH	62.31
cg17632124	chr6	41040243	-0.05214	0.1556	0.738	0.95	C6orf130	3.59
cg12003463	chr8	41523968	0.2729	0.8143	0.738	0.95	ANK1	68.71
cg06706550	chr22	45125480	0.3957	1.181	0.738	0.95	PRR5	66.81
cg27288971	chr2	219081940	-0.4571	1.364	0.738	0.95	ARPC2	32.84
cg15835463	chr2	15875650	-0.246	0.7342	0.738	0.95		85.04
cg05948654	chr6	25930507	-0.2095	0.6252	0.738	0.95	SLC17A2	90.81
cg01331274	chr19	40975461	0.1378	0.4113	0.738	0.95	SPTBN4	89.74
cg01252496	chr19	17326655	-0.1813	0.5411	0.738	0.95	USE1	19.63
cg25788793	chr4	10034580	-0.2741	0.8179	0.738	0.95	SLC2A9	19.2
cg21934190	chr8	142363160	-0.2568	0.7664	0.738	0.95		58.58
cg03289031	chr16	30794888	0.4236	1.264	0.738	0.95	ZNF629	69.91
cg24519084	chr15	35087773	-0.7958	2.375	0.738	0.95	ACTC1	12.72
cg04981508	chr2	86116071	0.07885	0.2353	0.738	0.95	ST3GAL5	4.97
ch.8.128576863F	chr8	128507681	0.09482	0.283	0.738	0.95		4.58
cg05982399	chr3	43020846	1.293	3.858	0.738	0.95	FAM198A	20.63
cg16286844	chr12	130819699	0.5199	1.552	0.738	0.95		32.15
cg14237458	chr9	139047532	-0.2645	0.7892	0.738	0.95		36.36
cg24727182	chr4	109684250	-0.1035	0.3089	0.738	0.95	AGXT2L1	4.3
cg09779405	chr15	38370264	-0.3734	1.114	0.738	0.95		89.24
cg13921324	chr7	99769118	0.2257	0.6737	0.738	0.95	GPC2	23.97
cg26331625	chr1	42128098	-0.06519	0.1945	0.738	0.95	HIVEP3	3.56
ch.12.96843545R	chr12	98319414	-0.04801	0.1433	0.738	0.95		3
cg11083276	chr6	24911313	-0.05189	0.1549	0.738	0.95	FAM65B	2.47
cg05497360	chr16	1368179	-0.1999	0.5966	0.739	0.95	UBE2I	89.14
cg15712413	chr18	657270	-0.08723	0.2603	0.739	0.95	C18orf56	3.62
cg03157922	chr11	108628756	-0.09763	0.2914	0.739	0.95	DDX10	94.99
cg24394340	chr2	192172462	-0.1996	0.5956	0.739	0.95	MYO1B	90.87
cg26823144	chr1	241964727	-0.4503	1.344	0.739	0.95	WDR64	67.14
cg19478951	chr10	133879084	0.4762	1.421	0.739	0.95		55.74
cg16811851	chr16	29262815	0.3657	1.091	0.739	0.95		19.44
cg24400656	chr6	164507247	-0.3963	1.183	0.739	0.95		57.77
cg10042645	chr11	2308589	-0.5083	1.517	0.739	0.95		66.22
cg15990629	chr12	25054873	0.2459	0.734	0.739	0.95	BCAT1	84.19
cg16831361	chr21	39668954	-0.7389	2.205	0.739	0.95	KCNJ15	54.5
cg09290694	chr16	972115	-0.5353	1.598	0.739	0.95	LMF1	72.33
cg11375458	chr2	177003996	-0.3791	1.131	0.739	0.95		75.84
cg08930904	chr17	80297325	0.2657	0.7932	0.739	0.95		11.69
cg18786324	chr1	6409737	0.2678	0.7992	0.739	0.95	ACOT7	74.6
cg13653808	chrX	24168784	-0.2686	0.8016	0.739	0.95	ZFX	15.47
cg02651820	chr10	35484824	0.07333	0.2189	0.739	0.95	CREM	3.45
cg17788536	chr10	44071368	0.04518	0.1349	0.739	0.95	ZNF239	97.34
cg25180701	chr12	9391348	0.6088	1.817	0.739	0.95		68.57
cg04640684	chr8	107763534	-0.301	0.8986	0.739	0.95	OXR1	90.4
cg16314538	chr18	11685789	0.868	2.591	0.739	0.95		45.38
cg22053452	chr2	33701120	-0.04493	0.1341	0.739	0.95	RASGRP3	3.62
cg11798814	chr6	26128103	0.2944	0.8789	0.739	0.95		86.88
cg09953959	chr8	141468467	-0.02178	0.06501	0.739	0.95	TRAPPC9	1.4
cg11914962	chr7	97842268	0.2946	0.8794	0.739	0.95	BHLHA15	85.78
cg23561806	chr11	9483653	-0.1778	0.5307	0.739	0.95	ZNF143	8
cg26221491	chr20	34117195	0.3757	1.122	0.739	0.95	C20orf173	87.54
cg02507578	chr2	178130284	-0.1707	0.5096	0.739	0.95	NFE2L2	3.58
cg01806181	chr19	1007843	0.3272	0.9769	0.739	0.95	GRIN3B	29.5
cg14101193	chr4	1769559	-0.02868	0.08563	0.739	0.95		1.99
cg06437144	chr17	45973627	-0.4877	1.456	0.739	0.95	SP2	19.04
cg05968179	chr10	11505706	0.2493	0.7443	0.739	0.95	USP6NL	91.96
cg23283301	chr1	211377990	0.1713	0.5115	0.739	0.95		89.68
cg18656577	chr17	8286464	-0.03632	0.1085	0.739	0.95	RPL26	2.89
cg20135031	chr10	62150420	-0.167	0.4987	0.739	0.95	ANK3	93.4
cg13289118	chr15	75255681	-0.5855	1.748	0.739	0.95		80.43
cg14091713	chrX	46696093	0.3509	1.048	0.739	0.95	RP2	9.46
cg13778567	chr6	32609783	-0.5932	1.771	0.739	0.95	HLA-DQA1	32.39
cg00142624	chr12	117627897	-0.111	0.3315	0.739	0.95	FBXO21	2.32
cg00737224	chr19	18633523	-0.04096	0.1223	0.739	0.95	ELL	3.08
cg17643757	chr12	6993812	0.2647	0.7903	0.739	0.95		58.13
cg17131053	chr19	36423953	-0.279	0.8332	0.739	0.95		72.12
cg21278723	chr19	40886968	-0.255	0.7615	0.739	0.95	HIPK4	84.25
cg09680131	chr13	111100754	-0.3757	1.122	0.739	0.95	COL4A2	29.69
cg21148362	chr3	62353708	-0.7548	2.254	0.739	0.95		22.17
cg23830855	chr11	67085209	-0.07403	0.2211	0.739	0.95	LOC100130987	4.37
cg24986469	chr14	103374848	-0.1748	0.522	0.739	0.95		89.05
cg12107530	chr10	133806858	-0.4575	1.366	0.739	0.95		84.77
cg05233674	chr6	34433773	-0.2066	0.6169	0.739	0.95	PACSIN1	7.06
cg27096740	chr4	3617603	-0.415	1.239	0.739	0.95		50.59
cg26430081	chr12	130529394	0.2766	0.826	0.739	0.95		85.37
cg04293778	chr6	32016426	-0.2245	0.6705	0.739	0.95	TNXB	24.47
cg03742286	chr2	74725571	-0.196	0.5855	0.739	0.95	LBX2	13.28
cg10491544	chr10	120000926	0.02524	0.07538	0.739	0.95		2.36
cg07654762	chr6	32030226	-0.5402	1.613	0.739	0.95	TNXB	57.8
cg26346562	chr14	20903880	0.2082	0.6217	0.739	0.95	KLHL33	66.9
cg26131292	chr4	79861064	0.1148	0.3428	0.739	0.95	PAQR3	5.36
cg13990129	chr9	108311111	-0.9688	2.893	0.739	0.95	FSD1L	66.31
cg05266786	chr10	49742271	-0.2414	0.7208	0.739	0.95	ARHGAP22	16.55
cg09535226	chr5	143397012	-0.7476	2.233	0.739	0.95		76.95
cg26415516	chr6	154477894	0.5355	1.599	0.739	0.95	IPCEF1	41.82
cg12333338	chr6	32787925	-0.4271	1.276	0.739	0.95		34.39
cg08218588	chr3	88181514	-0.2586	0.7723	0.739	0.95		90.47
cg18308031	chr3	30391223	0.2155	0.6435	0.739	0.95		82.68
cg24089600	chr13	110960177	-0.09533	0.2847	0.739	0.95	COL4A1	1.84
cg21504345	chr13	36505140	-0.6975	2.083	0.739	0.95	MIR548F5	42.74
cg19771541	chrX	107069417	-0.7769	2.32	0.739	0.95	MID2	15.46
cg20937029	chr17	76870563	-0.1641	0.4902	0.739	0.95	TIMP2	91.03
cg08352439	chr7	55637123	0.3859	1.153	0.739	0.95	VOPP1	61.1
cg12547166	chr4	206877	-0.593	1.771	0.739	0.95	ZNF876P	9.67
cg00969162	chr21	43547923	0.7065	2.11	0.739	0.95	UMODL1	56.18
cg10861897	chr8	49835988	0.5945	1.776	0.739	0.95		28.63
cg18551660	chr20	50769044	0.04692	0.1402	0.739	0.95	ZFP64	97.2
cg10982775	chr7	30067792	-0.03653	0.1091	0.739	0.95	PLEKHA8	3.35
cg00043510	chr1	235814134	-0.5369	1.604	0.739	0.95	GNG4	36.49
ch.4.3354065F	chr4	183646454	-0.1683	0.5026	0.739	0.95	ODZ3	11.9
cg09735140	chr4	152330774	0.07949	0.2375	0.739	0.95	FAM160A1	5.63
cg17829533	chr15	78385098	-0.2609	0.7794	0.739	0.95	SH2D7	78.89
cg02610058	chr2	241758901	-0.04652	0.139	0.739	0.95	KIF1A	1.3
cg14572467	chr11	117800255	0.3626	1.083	0.739	0.95	TMPRSS13	32.8
cg02061130	chr17	1387922	-0.384	1.147	0.739	0.95	MYO1C	26.88
cg03627290	chr2	219155248	-0.2066	0.617	0.739	0.95	PNKD	52.71
cg01442005	chr17	47179278	-0.1446	0.432	0.739	0.95		92.05
cg04857403	chr1	43473030	0.2777	0.8297	0.739	0.95		35.84
cg17688525	chr18	6414978	-0.379	1.132	0.739	0.95	L3MBTL4	3.24
cg15664067	chr5	86564490	-0.05365	0.1603	0.739	0.95	RASA1	3.38
cg13566908	chrX	70316123	0.4201	1.255	0.739	0.95	FOXO4	10.52
cg16280661	chr10	125319117	-0.1003	0.2997	0.739	0.95		4.7
cg06552618	chr12	54582532	-0.06186	0.1848	0.739	0.95	SMUG1	5.27
cg15641364	chr1	159892206	-0.2693	0.8045	0.739	0.95	TAGLN2	70.63
cg17146526	chr2	175192666	0.3033	0.9062	0.739	0.95		76.37
cg15821892	chr10	98271544	-0.3925	1.173	0.739	0.95	TLL2	74.21
cg16399368	chr16	85517462	-0.08533	0.2549	0.739	0.95		96.91
cg07233838	chr1	17472852	-0.2243	0.6701	0.739	0.95		89.82
cg19694134	chr7	82388134	0.8079	2.414	0.739	0.95	PCLO	74.37
cg08640046	chr2	237088661	0.7436	2.221	0.739	0.95		45.2
cg06880963	chr11	66634970	-0.1887	0.5638	0.739	0.95	PC	88.27
cg24058386	chr1	156393917	0.2198	0.6568	0.739	0.95	C1orf61	63.96
cg12790443	chr7	2010893	-0.08331	0.2489	0.739	0.95	MAD1L1	95.15
cg02146368	chr2	145281547	-0.07654	0.2287	0.739	0.95		4.51
ch.3.360440R	chr3	15726373	0.3097	0.9254	0.739	0.95	ANKRD28	23.42
cg27273866	chr12	23919997	-1.138	3.402	0.739	0.95	SOX5	67.34
cg01824349	chr5	98260405	-0.5622	1.68	0.739	0.95	CHD1	84.76
cg22350070	chr2	79738639	-0.4237	1.266	0.739	0.95	CTNNA2	5.53
cg20499506	chr2	3173204	-0.1074	0.321	0.739	0.95		97.2
cg25350065	chr8	145978427	-0.403	1.204	0.739	0.95	ZNF251	77.11
cg22759096	chr6	30594296	0.1978	0.5909	0.739	0.95	C6orf134	39.8
cg09845709	chr7	23571490	-0.1147	0.3427	0.739	0.95	TRA2A	4.38
cg20454336	chr5	37847256	-0.39	1.165	0.739	0.95		42.37
cg20100002	chr8	42028574	-0.3804	1.137	0.739	0.95	AP3M2	91.58
cg09563120	chr10	102819893	-0.04835	0.1445	0.739	0.95	KAZALD1	3.27
cg19846609	chr11	124999394	-0.608	1.817	0.739	0.95		79.15
cg14163049	chr7	100324222	-0.4426	1.323	0.739	0.95		31.79
cg14816825	chr11	12128203	0.232	0.6932	0.739	0.95		69.58
cg00871390	chr7	150716072	0.5929	1.772	0.739	0.95	ATG9B	40.33
cg07169637	chr8	103530461	0.2215	0.6618	0.739	0.95		81.48
cg13716787	chr2	70351227	-0.2973	0.8884	0.739	0.95	LOC100133985	13.98
cg06937552	chr6	53223891	-0.1358	0.4057	0.739	0.95		4.74
cg17214616	chr2	127729681	-0.05057	0.1511	0.739	0.95		4.34
cg25773223	chr10	3680061	-0.2687	0.803	0.739	0.95		76.23
cg02129889	chrX	118925789	0.3703	1.107	0.739	0.95	RPL39	4.82
cg08404028	chr16	23766112	0.4126	1.233	0.739	0.95	CHP2	3.52
cg16358843	chr14	91765880	0.1039	0.3105	0.739	0.95	CCDC88C	93.51
cg00798886	chr5	54603441	-0.02979	0.08903	0.739	0.95	DHX29	2.3
cg05959229	chr16	85496275	0.08025	0.2398	0.739	0.95		4.95
cg24983189	chr20	2855312	0.3187	0.9525	0.739	0.95	PTPRA	74.03
cg11868900	chr8	49648035	-0.4327	1.293	0.739	0.95	EFCAB1	11.91
cg21757633	chr22	50847567	-0.2095	0.6262	0.739	0.95	SAPS2	50.44
cg10374040	chr14	42073791	-0.5592	1.671	0.739	0.95		17.41
cg02334195	chr20	62085737	0.8534	2.551	0.739	0.95	KCNQ2	17.25
cg25179876	chr10	33483109	0.2113	0.6316	0.739	0.95	NRP1	8.39
cg02880169	chr8	100885941	0.2491	0.7445	0.739	0.95	VPS13B	86.44
cg04555735	chr20	35402175	-0.02349	0.07021	0.739	0.95	DSN1	1.89
cg02821416	chr6	2842941	-0.3112	0.9302	0.739	0.95	SERPINB1	86.49
cg06152434	chrX	139585460	0.6659	1.99	0.739	0.95	SOX3	71.43
cg26688936	chr16	2131718	1.075	3.212	0.739	0.95	TSC2	82.45
cg08578023	chr1	150738173	0.4948	1.479	0.739	0.95	CTSS	65.67
cg18152773	chr22	42078217	-0.5119	1.53	0.739	0.95	NHP2L1	41.52
cg08111426	chr16	87743106	-0.2662	0.7956	0.739	0.95	KLHDC4	85.06
cg04723534	chr21	43373136	0.9222	2.757	0.739	0.95	C2CD2	33.71
cg15391452	chr11	134287719	1.059	3.165	0.739	0.95		65.68
cg11753033	chr1	7843975	-0.03928	0.1174	0.739	0.95	PER3	3.48
cg09122223	chr11	112035175	0.5027	1.503	0.739	0.95	IL18	49.82
cg16624692	chr11	65601301	-0.01863	0.0557	0.739	0.95	SNX32	1.09
cg26721700	chr19	35645598	0.1164	0.3479	0.739	0.95	FXYD5	7.87
cg11988253	chr2	239888063	-0.6525	1.951	0.739	0.95		57.47
cg03017135	chr14	77504156	-0.2729	0.8159	0.739	0.95		64.72
cg04238348	chr1	215257222	-0.334	0.9986	0.739	0.95	KCNK2	12.44
cg11136250	chr1	38273056	-0.1748	0.5224	0.739	0.95	C1orf122	11.77
cg15599668	chr5	150005953	0.3277	0.9799	0.739	0.95	SYNPO	78.61
cg25279644	chr4	128544542	-0.2759	0.825	0.739	0.95		6.44
cg08585380	chr6	86388840	-0.08337	0.2492	0.739	0.95	SNORD50B	3.96
cg22557641	chr10	22292012	-0.1975	0.5905	0.739	0.95	DNAJC1	15.03
cg25125317	chr10	1037934	0.1128	0.3373	0.739	0.95	GTPBP4	93.98
cg16015395	chr10	79789430	0.1529	0.4571	0.739	0.95	POLR3A	9.53
cg22568540	chr19	58864846	-0.3402	1.017	0.739	0.95	NCRNA00181	33.57
cg00004700	chr2	106013885	-0.3191	0.954	0.739	0.95	FHL2	31.54
cg17546366	chr5	145724443	0.03317	0.09917	0.739	0.95		2.5
cg14604007	chr9	138683902	-0.4484	1.341	0.739	0.95	KCNT1	31.76
cg00358516	chr7	97882212	-0.1609	0.4811	0.739	0.95	TECPR1	90.8
cg11410404	chr21	41238940	0.4703	1.406	0.739	0.95	PCP4	28.05
cg15612053	chr2	233899246	0.789	2.359	0.739	0.95	NEU2	67.87
cg09438320	chr19	51053313	-0.5118	1.53	0.739	0.95	LRRC4B	38.4
cg13616215	chr7	133619041	-0.1698	0.5077	0.739	0.95	EXOC4	87.51
ch.2.164613865R	chr2	164905619	-0.1257	0.3758	0.739	0.95		7.91
cg09674627	chr4	6470947	-0.3267	0.9768	0.739	0.95	PPP2R2C	30.89
cg24448113	chr5	140475611	-0.8365	2.501	0.739	0.95	PCDHB2	56.76
cg04245645	chr14	96343016	-0.06776	0.2026	0.739	0.95		2.45
cg07429775	chr18	60260226	-0.2514	0.7518	0.739	0.95		88.52
cg12411479	chr3	141762780	-0.8698	2.601	0.739	0.95		93.91
cg05139043	chr11	72979531	0.1705	0.5099	0.739	0.95	P2RY6	86.86
cg24653125	chr5	61708168	0.4111	1.229	0.739	0.95	IPO11	13.28
cg16666297	chr6	29416071	-0.653	1.953	0.739	0.95		77.2
cg00091162	chr1	167906284	-0.02292	0.06855	0.739	0.95	BRP44	1.74
cg05873146	chr17	29335669	-0.2546	0.7614	0.739	0.95		3.83
cg10295552	chr17	35464574	-0.148	0.4427	0.739	0.95	ACACA	88.63
cg22560214	chr4	13531213	0.653	1.953	0.739	0.95		58.3
cg20435150	chr7	2443076	-0.1089	0.3257	0.739	0.95	CHST12	1.56
cg14483259	chr5	463534	0.6778	2.027	0.739	0.95	EXOC3	84.2
cg22948975	chr2	174894377	-0.1379	0.4125	0.739	0.95		94.64
cg25903072	chr15	63334703	0.3423	1.024	0.739	0.95	TPM1	15.51
cg10668041	chr10	15412970	0.3651	1.092	0.739	0.95	FAM171A1	5.13
cg21593986	chr3	141725341	-0.4439	1.328	0.739	0.95	TFDP2	86.22
cg27103130	chr19	49926748	1.016	3.039	0.739	0.95	PTH2	45.78
cg02455272	chr4	164414732	0.142	0.4246	0.739	0.95	C4orf43	91.56
cg27342837	chr2	188419568	-0.5587	1.671	0.739	0.95	TFPI	61.23
cg09993021	chr2	155101781	0.6315	1.889	0.739	0.95	GALNT13	84.33
cg14137281	chr9	94172975	-0.2122	0.6347	0.739	0.95	NFIL3	92.67
cg07718254	chr11	130789286	0.1782	0.5329	0.739	0.95		86.21
cg23904442	chr6	33373997	0.02941	0.08795	0.739	0.95	KIFC1	98.57
cg08460153	chr7	5461852	0.05509	0.1648	0.739	0.95	TNRC18	4.01
cg17607759	chr22	17624372	0.021	0.0628	0.739	0.95	CECR5	98.67
cg02626909	chr8	27168910	-0.02361	0.07063	0.739	0.95	TRIM35	1.85
cg00611301	chr6	125619982	-0.3462	1.035	0.739	0.95	HDDC2	88.11
cg22155039	chr6	32182002	-0.6302	1.885	0.739	0.95	NOTCH4	62.38
cg23662671	chr12	133244145	0.2095	0.6267	0.739	0.95	POLE	81.34
cg17031656	chr1	109801247	0.2433	0.7276	0.739	0.95	CELSR2	92.75
cg03670422	chr3	155480645	-0.2403	0.7188	0.739	0.95	C3orf33	87.69
cg02583443	chr3	15902359	0.07045	0.2107	0.739	0.95	ANKRD28	4.7
cg05013696	chr11	55110233	-1.291	3.86	0.739	0.95	OR4A16	47.75
cg17471019	chr8	94767003	-0.0476	0.1424	0.739	0.95	TMEM67	3.3
cg02766846	chr19	1902475	-0.4345	1.3	0.739	0.95		35.31
cg02394305	chr9	140097528	0.2212	0.6617	0.739	0.95		82.71
cg01144436	chr11	17743946	0.723	2.163	0.739	0.95		28.43
cg16155588	chr13	113861933	0.3845	1.15	0.739	0.95	CUL4A	69.92
cg18617394	chrX	76832207	-0.4967	1.486	0.739	0.95	ATRX	75.89
cg14873958	chr12	131439301	0.5951	1.78	0.739	0.95	GPR133	37.1
cg12827632	chr10	73156838	-0.1509	0.4513	0.739	0.95	CDH23	3.78
cg04132379	chr20	4801487	-0.1735	0.5191	0.739	0.95	RASSF2	64.05
cg12095491	chr5	96032006	-0.3369	1.008	0.739	0.95	CAST	88.5
cg10262997	chr11	18654886	0.4393	1.314	0.739	0.95	SPTY2D1	35.69
cg16518996	chr16	51671563	-0.2886	0.8634	0.739	0.95		13.52
cg25027832	chr2	176948544	-0.4458	1.334	0.739	0.95	EVX2	13.47
cg07152591	chr5	132083105	-0.09026	0.27	0.739	0.95	CCNI2	3.07
cg04845819	chr3	138762324	0.6363	1.903	0.739	0.95	PRR23C	57.12
cg10224037	chr5	178157518	-0.02914	0.08719	0.739	0.95	ZNF354A	1.47
cg19242268	chr20	62688573	-0.3459	1.035	0.739	0.95	TCEA2	69.52
cg14505741	chr4	1202780	-0.4571	1.367	0.739	0.95	LOC100130872-SPON2	67.62
cg21792806	chr3	99834752	-0.6438	1.926	0.739	0.95	C3orf26	77.24
cg01494399	chr16	81709890	-0.1111	0.3323	0.739	0.95	CMIP	92.41
cg25188949	chr3	137893707	0.4869	1.456	0.739	0.95	DBR1	8.86
cg12952132	chr19	55417647	-0.2008	0.6007	0.739	0.95	NCR1	13.42
cg20136025	chr17	9479058	-0.05462	0.1634	0.739	0.95	WDR16	3.61
cg11818438	chr8	119916530	-0.4173	1.249	0.739	0.95		38.75
cg00828836	chr2	72070178	-0.1289	0.3856	0.739	0.95		88.78
ch.13.52878677F	chr13	53980676	0.0933	0.2791	0.739	0.95		3.95
cg02246916	chr5	960204	0.9196	2.751	0.739	0.95		69.84
cg05514743	chr19	14629124	-0.1907	0.5705	0.739	0.95	DNAJB1	6.94
cg09268729	chr7	25897158	0.1254	0.3752	0.739	0.95		7.27
cg25941592	chr20	34129688	-0.02569	0.07686	0.739	0.95	ERGIC3	1.8
cg04572540	chr6	30908739	0.3804	1.138	0.739	0.95	DPCR1	48.12
cg25145905	chr3	9975420	-0.02101	0.06285	0.739	0.95	CRELD1	1.32
cg04214938	chr2	119496171	-1.613	4.825	0.739	0.95		42.72
cg09010671	chr13	79177763	-0.04706	0.1408	0.739	0.95	POU4F1	1.77
cg00299660	chr11	76382794	0.141	0.422	0.739	0.95	LRRC32	90.77
cg23084441	chr1	67453650	-0.6664	1.994	0.739	0.95	MIER1	72.99
cg25772076	chr1	2218495	-0.2553	0.7639	0.739	0.95	SKI	70.65
cg01614564	chr15	25201429	0.4167	1.247	0.739	0.95	SNRPN	50.83
cg14796352	chr1	156710761	-0.06794	0.2033	0.739	0.95	MRPL24	4.17
cg09730170	chr20	23586680	-0.452	1.352	0.739	0.95	CST9	67.6
cg12089511	chr21	42025596	-0.2431	0.7275	0.739	0.95	DSCAM	90.13
cg04941127	chr11	8892760	-0.5279	1.58	0.739	0.95	ST5	12.83
cg15501281	chr20	19193060	-0.02188	0.06546	0.739	0.95	SLC24A3	1.4
cg17164016	chr8	110990365	-0.5219	1.562	0.739	0.95		27.96
cg10251744	chr13	74258128	-0.2843	0.8506	0.739	0.95		89.55
cg08505649	chr3	37440338	0.2779	0.8317	0.739	0.95	C3orf35	77.95
cg27303880	chr1	64240188	-0.02175	0.06509	0.739	0.95	ROR1	1.87
cg27650171	chr6	30881579	0.1172	0.3507	0.739	0.95	VARS2	5.89
cg16193029	chr3	48413550	0.5244	1.569	0.739	0.95	FBXW12	90.24
cg22010582	chr8	109455852	-0.04716	0.1411	0.739	0.95	TTC35	3.1
cg07448584	chr14	99741214	-0.05277	0.1579	0.739	0.95		3.27
cg02763183	chr16	1778093	0.1001	0.2996	0.739	0.95	MAPK8IP3	93.68
cg08617528	chr16	8223313	0.1981	0.5927	0.739	0.95		7.67
cg17025841	chr3	11575501	0.1502	0.4493	0.739	0.95	ATG7	91.05
cg00243747	chrX	100523724	-0.4932	1.476	0.739	0.95	TAF7L	79.71
cg04544498	chrX	75647859	-0.6377	1.908	0.739	0.95	MAGEE1	27.09
cg18348142	chr12	47474055	0.1512	0.4526	0.739	0.95	AMIGO2	11.37
cg00783549	chr19	5784679	-0.07611	0.2278	0.739	0.95	PRR22	95.11
cg01888044	chr17	19617307	-0.2851	0.8533	0.739	0.95	SLC47A2	94.65
cg26785370	chr17	53923413	0.5424	1.623	0.739	0.95		48.22
cg02080197	chr2	54858400	0.2294	0.6866	0.739	0.95	SPTBN1	66.65
cg18712199	chr14	29240691	-0.4136	1.238	0.739	0.95	C14orf23	12.41
cg07502444	chr19	57682795	-0.5795	1.734	0.739	0.95		58.29
cg04560534	chr1	40557841	-0.1226	0.3669	0.739	0.95	PPT1	93.42
cg17757602	chr5	42952113	1.158	3.465	0.739	0.95		63.36
cg07091593	chr3	187455718	-0.08066	0.2414	0.739	0.95	BCL6	2.9
cg05014933	chr17	71537868	-0.2435	0.7289	0.739	0.95	SDK2	81.37
cg01740034	chr7	156263963	0.1241	0.3715	0.739	0.95		93.59
cg15495966	chr11	10697072	-0.2128	0.637	0.739	0.95	MRVI1	60.44
cg24937280	chr5	112823756	-0.3082	0.9223	0.739	0.95	MCC	6.93
cg00581541	chr1	31423283	-0.1313	0.393	0.739	0.95	SNORD103A	93.57
cg16506970	chr4	6809109	0.6022	1.802	0.739	0.95	KIAA0232	64.31
cg21763058	chr12	49740976	0.08121	0.2431	0.739	0.95	DNAJC22	4.75
cg26912412	chr17	7080427	-0.03104	0.09289	0.739	0.95	ASGR1	2.78
cg01912455	chr22	24128528	-0.3403	1.018	0.739	0.95	SMARCB1	87.96
cg05026840	chr17	1538656	-0.08262	0.2473	0.739	0.95	SCARF1	98.04
cg06243556	chr19	58609473	0.05098	0.1526	0.739	0.95	ZSCAN18	3.88
cg19091677	chr4	174255518	-0.03845	0.1151	0.739	0.95	HMGB2	3.17
cg20156953	chr2	9658660	-0.4176	1.25	0.739	0.95	ADAM17	75.11
cg22312910	chr11	65082369	-0.1177	0.3524	0.739	0.95	CDC42EP2	2.12
cg00939106	chr1	161123698	-0.02334	0.06987	0.739	0.95	UFC1	2
cg03875724	chr10	134838656	-0.691	2.068	0.739	0.95		42.47
cg03490567	chr7	43944817	0.3815	1.142	0.739	0.95	URGCP	15.36
cg13884879	chr2	9540759	-0.219	0.6554	0.739	0.95	ASAP2	41.55
cg22988198	chr5	175305793	-0.416	1.245	0.739	0.95	CPLX2	22.65
cg11680026	chr11	77906503	0.2229	0.6671	0.739	0.95	USP35	84.77
cg01398941	chr1	55271902	-0.805	2.41	0.739	0.95	C1orf177	70.44
cg18778721	chr15	65426185	-0.05987	0.1792	0.739	0.95	PDCD7	3.08
cg00360324	chr2	27716823	-0.1834	0.5489	0.739	0.95	FNDC4	90.95
cg24322061	chr8	140927227	-0.4244	1.27	0.739	0.95	TRAPPC9	71.18
cg23575644	chrX	135424318	-0.5077	1.52	0.739	0.95	GPR112	59.74
cg06137273	chr3	6905031	-1.27	3.802	0.739	0.95	GRM7	33.76
cg01054241	chr22	50988123	-0.1592	0.4765	0.739	0.95	KLHDC7B	94.62
cg19708992	chr21	32014658	-0.5679	1.7	0.739	0.95	KRTAP20-3	72.87
cg15393441	chr1	67390937	-0.1268	0.3794	0.739	0.95	MIER1	7.69
cg13986840	chr7	130132453	-0.5627	1.684	0.739	0.95	MEST	35.58
cg16245054	chr12	132698494	1.143	3.421	0.739	0.95	GALNT9	63.33
cg02789394	chr6	112191479	-0.2698	0.8077	0.739	0.95	FYN	90.69
cg04918978	chr10	102441148	-0.5108	1.529	0.739	0.95		20.3
cg01028360	chr8	12869510	-0.5299	1.586	0.739	0.95	C8orf79	92.87
cg16965475	chr1	52870119	-0.05219	0.1562	0.739	0.95	ORC1L	2.95
cg07675184	chr10	119296612	0.2216	0.6634	0.739	0.95	EMX2OS	16.05
cg24720399	chr14	21924628	-0.03659	0.1095	0.739	0.95		3.02
cg27269110	chr6	154754755	-0.203	0.6077	0.739	0.95	CNKSR3	80.42
cg06101661	chr21	46407186	-0.473	1.416	0.739	0.95		55.86
cg17180443	chr19	36049448	0.4442	1.33	0.739	0.95	ATP4A	12.06
cg21245092	chr14	74813995	0.2167	0.6486	0.739	0.95	C14orf115	17.75
cg05439204	chr7	157854693	-0.6961	2.084	0.739	0.95	PTPRN2	66.38
cg15514065	chr11	119056272	0.4411	1.32	0.739	0.95	PDZD3	30.85
cg21242079	chr15	79101063	-0.3113	0.932	0.739	0.95	ADAMTS7	25.29
cg27466532	chr11	47471400	0.2575	0.771	0.739	0.95	RAPSN	80.7
cg18832029	chr20	40321656	-0.0502	0.1503	0.739	0.95		2.86
cg09113850	chr16	30960314	0.03601	0.1078	0.739	0.95	ORAI3	2.78
cg01441025	chr8	103136942	-0.5085	1.523	0.739	0.95	NCALD	21.22
cg02502849	chr2	122288388	-0.06568	0.1966	0.739	0.95	CLASP1	3.56
cg26558485	chr1	47489282	-0.3539	1.06	0.739	0.95	CYP4X1	5.11
cg14741870	chr6	30174091	-0.1845	0.5523	0.739	0.95	TRIM26	87.41
cg08379987	chr13	31507139	0.8703	2.606	0.739	0.95	C13orf26	20.31
cg18876457	chr1	160071037	-0.05659	0.1694	0.739	0.95		3.78
cg01383799	chr16	29819361	-0.3453	1.034	0.739	0.95	MAZ	11.3
cg04836972	chr14	94384545	-0.6824	2.043	0.739	0.95	C14orf86	50.69
cg25761215	chr6	33285771	-0.05047	0.1511	0.739	0.95	ZBTB22	3.08
cg04952336	chr2	98852781	0.4922	1.474	0.739	0.95	VWA3B	83.01
cg01229760	chr11	7728104	-0.2785	0.8339	0.739	0.95	OVCH2	91.32
cg04362095	chr11	63592001	-0.08001	0.2396	0.739	0.95	C11orf84	95.96
cg00716390	chr8	99953809	-0.1983	0.5937	0.739	0.95		7.44
cg06954761	chr6	33601863	0.0468	0.1401	0.739	0.95	ITPR3	3.26
cg03215419	chr2	231851704	-0.3634	1.088	0.739	0.95		65.89
cg18831260	chr5	17189919	-0.4188	1.254	0.739	0.95	LOC285696	62.4
cg16927232	chr17	80206216	-0.1807	0.5412	0.739	0.95	CSNK1D	90.26
cg15081653	chr3	32455557	0.6125	1.834	0.739	0.95	CMTM7	67.37
cg18356974	chr7	128809100	1.166	3.49	0.739	0.95		13.28
cg18638769	chr14	105789784	0.2729	0.8171	0.739	0.95	PACS2	73.75
cg00004608	chr6	134272463	-0.3424	1.025	0.739	0.95		68.09
cg23318564	chr5	173043714	-0.0595	0.1782	0.739	0.95	BOD1	2.68
cg25463943	chr19	51474126	-0.4771	1.429	0.739	0.95	KLK6	52.45
cg09879805	chr16	67381199	-0.2097	0.6279	0.739	0.95	LRRC36	87.43
cg26355811	chr19	39799379	-0.6074	1.819	0.739	0.95	LRFN1	62.82
cg05811173	chr6	3850106	0.5197	1.556	0.739	0.95	FAM50B	57.32
cg15395193	chr1	145516314	-0.02311	0.06922	0.739	0.95	GNRHR2	1.41
cg07197290	chr10	66814060	-0.7275	2.179	0.739	0.95		23.36
cg17315219	chr19	48833559	-0.3837	1.149	0.739	0.95	EMP3	30.36
cg07121078	chr18	21242319	-0.4594	1.376	0.739	0.95	ANKRD29	12.01
cg02128308	chr13	114126436	-0.1629	0.4878	0.739	0.95	DCUN1D2	87.87
cg09510246	chr6	1684515	-0.14	0.4194	0.739	0.95	GMDS	94.73
cg04225088	chr11	33278186	0.3374	1.01	0.739	0.95	HIPK3	12.34
cg09403249	chr12	45444203	-0.3871	1.159	0.739	0.95	DBX2	7.4
cg21014639	chr12	121104909	0.3964	1.187	0.739	0.95	CABP1	70.14
cg04924185	chr16	56710098	1.231	3.687	0.739	0.95	MT1IP	38.3
cg02787562	chr7	896303	-0.1762	0.5278	0.739	0.95	UNC84A	86.31
cg15311353	chr11	85359015	-0.02281	0.0683	0.739	0.95	TMEM126A	1.49
cg08959305	chr17	26646465	0.3774	1.13	0.739	0.95	TMEM97	3.21
cg14814167	chr6	139293014	-0.1679	0.5029	0.739	0.95	REPS1	90.18
cg01340991	chr6	33397233	-0.2575	0.7712	0.739	0.95	SYNGAP1	79.88
cg07995091	chr20	60966227	0.2015	0.6035	0.739	0.95	CABLES2	82.69
cg27071793	chr6	31275718	1.012	3.032	0.739	0.95		41.23
cg12883204	chr12	75723847	-0.1395	0.4178	0.739	0.95	CAPS2	6.14
cg23219748	chr11	134877533	-0.4125	1.236	0.739	0.95		18.21
cg13889369	chr9	108008079	-0.2736	0.8195	0.739	0.95	SLC44A1	4.66
cg06291350	chr7	132800301	-0.9274	2.778	0.739	0.95		66.39
cg13485782	chr3	47014492	-0.3222	0.9651	0.739	0.95	CCDC12	76.19
cg01341751	chr17	38249486	0.338	1.012	0.739	0.95	THRA	87.19
cg09401705	chr6	30950299	0.4351	1.303	0.739	0.95	MUC21	17.98
cg17241550	chr18	2571290	-0.0377	0.1129	0.739	0.95	NDC80	1.37
cg05338969	chr12	3919438	-0.2249	0.6735	0.739	0.95	PARP11	86.12
cg20818457	chr4	154179401	-0.7768	2.327	0.739	0.95	TRIM2	45.56
cg14466989	chr3	172428932	-0.127	0.3804	0.739	0.95	NCEH1	7.48
cg08770647	chr11	124768845	0.5125	1.535	0.739	0.95	ROBO4	49.49
cg10118227	chr11	124490178	-0.7688	2.303	0.739	0.95	PANX3	72.41
cg07243041	chr16	1135931	-0.6464	1.936	0.739	0.95		40.85
cg06900861	chr8	86019187	0.1127	0.3375	0.739	0.95	LRRCC1	5.77
cg12529006	chr10	91011183	0.301	0.9016	0.739	0.95	LIPA	2.51
cg08266576	chr2	108443371	-0.9648	2.89	0.739	0.95	LOC729121	44.99
cg10617396	chr13	77906509	-0.5232	1.567	0.739	0.95		81.58
cg07212327	chr8	130947389	-0.3646	1.092	0.739	0.95	FAM49B	88.1
cg13785223	chr13	114905788	-0.6727	2.015	0.739	0.95		40.41
cg01690119	chr16	88511822	-0.2811	0.8421	0.739	0.95		30.05
cg24906992	chr20	33999761	-0.03533	0.1059	0.739	0.95	UQCC	2.51
cg13752828	chr17	46816630	-0.1574	0.4716	0.739	0.95		5.45
cg19945263	chr6	14706041	-0.1895	0.5678	0.739	0.95		85.58
cg25306499	chr19	5293726	0.3926	1.176	0.739	0.95	PTPRS	25.26
cg16651441	chr15	25980367	-0.1964	0.5883	0.739	0.95	ATP10A	89.24
cg04203508	chr1	212779532	0.1585	0.4747	0.739	0.95	ATF3	6.43
cg13906646	chr6	166892921	-0.8407	2.519	0.739	0.95	RPS6KA2	76.24
cg07274516	chr6	168071425	0.3577	1.072	0.739	0.95		83.28
cg01934408	chr1	6085799	0.4087	1.224	0.739	0.95	KCNAB2	33.48
cg03331263	chr20	61146952	-0.3207	0.9608	0.739	0.95	C20orf166	20.47
cg11661493	chr17	74423978	0.2796	0.8377	0.739	0.95	UBE2O	76.71
cg17578548	chr6	33132727	0.2694	0.8071	0.739	0.95	COL11A2	24.64
cg07891044	chr8	125249973	-0.4027	1.206	0.739	0.95		27.85
cg04028616	chr16	84424282	-0.2524	0.7561	0.739	0.95	ATP2C2	84.7
cg13728650	chr3	127300268	0.1379	0.4132	0.739	0.95	TPRA1	90.15
cg02440668	chr17	77721989	-0.3672	1.1	0.739	0.95		3.19
cg26787256	chr2	71695338	0.3286	0.9845	0.739	0.95	DYSF	62.37
cg01244124	chr15	71056115	0.1058	0.3171	0.739	0.95	UACA	2.97
cg05163309	chr5	3536536	-0.4365	1.308	0.739	0.95		91.12
cg15061159	chr1	22871587	-0.2521	0.7553	0.739	0.95		41.64
cg14660776	chr20	57426138	-0.3901	1.169	0.739	0.95	GNASAS	69.02
cg10471976	chr17	42386190	-0.3923	1.176	0.739	0.95	RUNDC3A	27.12
cg03556869	chr6	149358767	0.362	1.085	0.739	0.95	UST	85.61
cg02176678	chr2	219576539	-1.615	4.839	0.739	0.95	TTLL4	43.82
cg21501705	chr19	18274057	-0.0391	0.1172	0.739	0.95	PIK3R2	97.79
cg04646113	chr15	75744117	-0.04506	0.135	0.739	0.95	SIN3A	3.68
cg04477515	chr4	76570750	-0.1736	0.5201	0.74	0.95	G3BP2	96.05
cg23535261	chr10	93038124	-0.2023	0.6061	0.74	0.95	PCGF5	92.58
cg04793096	chr8	23077202	0.391	1.172	0.74	0.95	TNFRSF10A	62.76
cg16476432	chr7	44229319	0.6449	1.933	0.74	0.95	GCK	71.8
cg10002066	chr13	114896192	-0.5422	1.625	0.74	0.95	RASA3	26.97
cg08610901	chr7	3186766	0.6019	1.804	0.74	0.95		41.71
cg05851887	chr22	28199970	0.3534	1.059	0.74	0.95		57.31
cg17351439	chr13	93888067	0.3095	0.9275	0.74	0.95	GPC6	17.47
cg08161666	chr11	13034897	0.4222	1.265	0.74	0.95		58.63
cg10017653	chr1	155176341	-0.3103	0.9299	0.74	0.95	THBS3	66.09
cg10189695	chr4	8582300	0.374	1.121	0.74	0.95	GPR78	8.92
cg25466588	chr3	23958904	-0.03445	0.1032	0.74	0.95	NKIRAS1	2.32
cg08447934	chr12	52311706	-0.2939	0.8807	0.74	0.95	ACVRL1	54.86
cg01495831	chr3	97886467	0.2128	0.6377	0.74	0.95	OR5H15	84.64
cg23783703	chr2	122494667	-0.4053	1.215	0.74	0.95	MKI67IP	6.78
cg20004659	chr17	48738490	-0.458	1.372	0.74	0.95	ABCC3	82.66
cg10016717	chr17	88246	-1.107	3.319	0.74	0.95	RPH3AL	61.01
cg23757094	chr21	35445744	-0.03509	0.1052	0.74	0.95	SLC5A3	2.97
cg20862251	chr6	29054523	-0.9324	2.794	0.74	0.95	OR2B3	44.36
cg18262615	chr3	183225889	0.1066	0.3196	0.74	0.95	KLHL6	92.43
cg06972908	chr16	30488321	-0.2343	0.7022	0.74	0.95	ITGAL	17.41
cg07560932	chr20	61598002	0.1547	0.4637	0.74	0.95	SLC17A9	91.81
cg25734572	chr19	9896597	-0.02246	0.06731	0.74	0.95		2.16
cg16273597	chr6	14117480	-0.3888	1.165	0.74	0.95	CD83	25.91
cg03804148	chr17	1465813	0.06462	0.1937	0.74	0.95	PITPNA	4.12
cg26987855	chr6	10426637	-0.0591	0.1772	0.74	0.95		3.55
cg25054828	chr17	72772726	0.3723	1.116	0.74	0.95	NAT9	6.55
cg15695731	chr6	30285906	-0.6134	1.838	0.74	0.95	HCG18	82.85
cg24837219	chr3	132772692	-0.3585	1.074	0.74	0.95	TMEM108	84.08
cg24543538	chr2	241569846	-0.6473	1.94	0.74	0.95	GPR35	57.93
cg17894755	chr10	104535794	0.281	0.8422	0.74	0.95	C10orf26	37.3
cg05582690	chr2	128158906	0.3166	0.949	0.74	0.95		80.42
cg01963754	chr13	111977248	-0.7197	2.157	0.74	0.95	C13orf16	28.98
cg03512208	chr14	70923456	-0.6467	1.939	0.74	0.95	ADAM21	55.82
cg08118908	chr16	15787920	0.04339	0.1301	0.74	0.95	NDE1	97.56
cg10772304	chr3	179245127	0.2629	0.7882	0.74	0.95		75.42
cg21618700	chr8	26303397	0.1553	0.4655	0.74	0.95		89.16
cg11472951	chr8	112347457	0.7314	2.192	0.74	0.95		46.08
cg00466136	chr11	131561778	-0.7273	2.18	0.74	0.95	NTM	15.98
cg09564448	chr2	101617804	0.3447	1.033	0.74	0.95	RPL31	83.77
cg07534892	chr12	123930117	0.3686	1.105	0.74	0.95		64.73
cg22687081	chr12	132606563	-0.1505	0.451	0.74	0.95	EP400NL	92.63
cg04129885	chr4	2439700	-1.266	3.794	0.74	0.95		85.32
cg03024135	chr14	65219677	-0.6989	2.095	0.74	0.95	SPTB	75.5
cg16646003	chr5	6721777	0.2717	0.8145	0.74	0.95	POLS	80.4
cg27046163	chr22	29456365	0.1967	0.5896	0.74	0.95	C22orf31	86.18
cg19726536	chr5	179225537	0.1025	0.3073	0.74	0.95	MIR1229	96.22
cg09591041	chr6	30068471	0.4223	1.266	0.74	0.95		6.28
cg23624452	chr1	6131294	-0.4938	1.48	0.74	0.95	KCNAB2	55.79
cg05855724	chr14	59806408	-0.07567	0.2269	0.74	0.95	DAAM1	93.8
cg22238104	chr1	42049046	-0.604	1.811	0.74	0.95	HIVEP3	63.57
cg26132449	chr12	113704034	-0.08708	0.2611	0.74	0.95	TPCN1	93.84
cg21718267	chr12	113916473	0.9839	2.95	0.74	0.95		19.03
cg04304932	chr14	101292128	0.7004	2.1	0.74	0.95	MEG3	47.16
cg21644387	chr2	663024	-0.5513	1.653	0.74	0.95		60.69
cg12827798	chr13	76122768	0.3068	0.92	0.74	0.95	UCHL3	80.02
cg05222850	chr7	137618712	-0.3196	0.9583	0.74	0.95	CREB3L2	87.23
cg06215569	chr1	110611465	-0.8103	2.43	0.74	0.95	ALX3	18.93
cg10797090	chr11	8955884	-0.1332	0.3995	0.74	0.95	C11orf16	93
cg06792134	chr14	100859789	-0.4204	1.26	0.74	0.95	WDR25	43.06
cg06372887	chr7	44795754	0.218	0.6536	0.74	0.95	ZMIZ2	65.92
cg02172669	chr7	149410459	-0.09302	0.2789	0.74	0.95		94.2
cg01090821	chr2	239066990	0.2488	0.746	0.74	0.95		75.22
cg26282205	chr10	75602367	0.2221	0.666	0.74	0.95	CAMK2G	90.26
cg06646276	chr16	29857097	0.4002	1.2	0.74	0.95	MVP	64.21
cg18516619	chr17	78806891	-0.5127	1.537	0.74	0.95	RPTOR	47.77
cg24634519	chr20	13765725	-0.05313	0.1593	0.74	0.95	C20orf7	2.95
cg10651618	chr6	90122152	-0.1341	0.402	0.74	0.95	RRAGD	6.46
cg11747820	chr1	29584023	0.1266	0.3797	0.74	0.95	PTPRU	89.49
cg18248273	chr17	77896431	0.1501	0.4502	0.74	0.95		89.35
cg07231053	chr1	230399402	0.3771	1.131	0.74	0.95	GALNT2	68.93
cg07556773	chr1	155294010	-0.08635	0.2589	0.74	0.95	RUSC1	3.76
cg24631913	chr5	87971905	-0.8114	2.433	0.74	0.95	LOC645323	15.58
cg17250615	chr3	47450776	-0.2124	0.6369	0.74	0.95	PTPN23	79.77
cg25827666	chr1	156785558	0.2346	0.7035	0.74	0.95	SH2D2A	71.2
cg16376902	chr5	140612229	-1.164	3.491	0.74	0.95		23.57
cg26182497	chr3	151055545	-0.5332	1.599	0.74	0.95	P2RY12	84.05
cg02015823	chr16	50584989	0.2001	0.6	0.74	0.95	NKD1	82.62
cg21389743	chr3	170136499	-0.02412	0.07233	0.74	0.95	CLDN11	1.99
cg05410102	chr16	57416074	-0.02744	0.08228	0.74	0.95	CX3CL1	98.58
cg01679225	chr7	157987184	1.161	3.482	0.74	0.95	PTPRN2	73.38
cg12831261	chr21	45078437	-0.4145	1.243	0.74	0.95	RRP1B	41.12
cg04740166	chr11	76652096	-0.7414	2.223	0.74	0.95	ACER3	83.26
cg14599284	chr5	167719687	-0.647	1.94	0.74	0.95	WWC1	9.04
cg25368122	chr1	75600685	0.08845	0.2653	0.74	0.95	LHX8	4.3
cg14562054	chr11	66104485	-0.2615	0.7842	0.74	0.95	RIN1	77.45
cg01099231	chr10	8076969	0.8355	2.506	0.74	0.95		67.09
cg02191909	chr6	33273716	0.2272	0.6813	0.74	0.95	TAPBP	81.97
cg10943629	chr5	3286208	-0.9622	2.885	0.74	0.95		37.48
cg18798750	chr7	138720457	-0.6092	1.827	0.74	0.95	ZC3HAV1L	7.6
cg22596411	chr17	80976941	-0.05848	0.1754	0.74	0.95	B3GNTL1	98.08
cg26451930	chr13	112904570	-0.3856	1.157	0.74	0.95		19.15
cg14264380	chr17	79651103	0.1098	0.3294	0.74	0.95	ARL16	1.78
cg12115659	chr8	99057411	-0.1187	0.356	0.74	0.95	RPL30	4.98
cg04253011	chr19	39906496	-0.3841	1.152	0.74	0.95	PLEKHG2	72.96
cg08109646	chr1	26698634	-0.2297	0.6889	0.74	0.95	ZNF683	79.98
cg02892577	chr10	121181759	0.2192	0.6574	0.74	0.95	GRK5	85.43
cg07000245	chr17	48797037	-0.02063	0.06189	0.74	0.95	LUC7L3	1.6
cg02915422	chrX	150863331	0.3958	1.187	0.74	0.95		10.48
cg01511457	chr8	9965554	0.8916	2.674	0.74	0.95	MSRA	34.71
cg02865832	chr17	77083140	0.208	0.624	0.74	0.95	ENGASE	84.65
cg24913868	chr10	101296069	-0.956	2.867	0.74	0.95	NKX2-3	54.53
cg23889021	chr2	219264573	-0.1784	0.5352	0.74	0.95	CTDSP1	10.42
cg06496454	chr7	4807062	-0.1751	0.5251	0.74	0.95	FOXK1	92.16
cg26749414	chr19	46807272	1.189	3.566	0.74	0.95	HIF3A	51.93
cg05767546	chr1	70816768	-0.4346	1.304	0.74	0.95	ANKRD13C	91.45
cg16258018	chr11	134025732	-0.157	0.4708	0.74	0.95	NCAPD3	90.15
cg00994541	chr14	102482462	-0.1479	0.4436	0.74	0.95	DYNC1H1	87.59
cg17107840	chr1	27688462	-0.2055	0.6163	0.74	0.95	MAP3K6	85.29
cg06847558	chr15	93958496	-0.1772	0.5314	0.74	0.95		87.37
cg04172166	chr16	27052337	-0.809	2.427	0.74	0.95		36.24
cg18448565	chr13	51825918	0.4621	1.386	0.74	0.95	FAM124A	38.07
cg15072680	chr19	38713292	-0.6767	2.03	0.74	0.95	DPF1	69.53
cg05136531	chr2	40006891	-0.142	0.4261	0.74	0.95	THUMPD2	7.31
cg26027669	chr1	92952467	0.5288	1.586	0.74	0.95	GFI1	3.23
cg20485781	chr14	104018735	-0.2658	0.7973	0.74	0.95		85.33
cg07198365	chr10	3572665	0.3689	1.106	0.74	0.95		96.03
cg04041639	chr17	80817577	0.3413	1.024	0.74	0.95	TBCD	73.91
cg23712980	chr20	30795555	-0.02371	0.07112	0.74	0.95	POFUT1	1.12
cg22622451	chr10	99337800	0.1034	0.3102	0.74	0.95	ANKRD2	93.76
cg12255698	chr17	1953305	-0.03359	0.1008	0.74	0.95	MIR132	2.16
cg18672998	chr17	1157306	-0.0622	0.1866	0.74	0.95		1.98
cg07862461	chr20	1914231	-0.2897	0.8689	0.74	0.95	SIRPA	70.68
cg27077685	chr16	68346347	0.145	0.4349	0.74	0.95	PRMT7	91.01
cg10854423	chr11	100275402	-0.1901	0.5704	0.74	0.95		87.63
cg03555881	chr6	31275551	0.5424	1.627	0.74	0.95		30.47
cg03192874	chr2	187474432	-0.305	0.915	0.74	0.95	ITGAV	45.35
cg26453670	chr20	55966053	0.2612	0.7836	0.74	0.95	RBM38	12.02
cg27202075	chr3	73559509	-0.4247	1.274	0.74	0.95	PDZRN3	72.36
cg02936035	chr6	47631791	-0.8313	2.494	0.74	0.95	GPR111	57.03
cg25597084	chr19	39660361	-0.06029	0.1809	0.74	0.95	PAK4	95.85
cg15283904	chr10	27703377	-0.4498	1.349	0.74	0.95	PTCHD3	49.73
cg27508586	chr15	51660650	0.1952	0.5857	0.74	0.95	GLDN	86.01
ch.7.2116294F	chr7	99959526	0.4568	1.37	0.74	0.95	PILRB	10.51
cg06692867	chrX	153560828	0.6148	1.844	0.74	0.95		75.05
cg07092212	chr11	46382544	-0.2373	0.712	0.74	0.95	DGKZ	74.81
cg00510689	chr5	156594470	-0.5489	1.647	0.74	0.95	FAM71B	24.08
cg04946916	chr6	656890	0.3569	1.071	0.74	0.95	HUS1B	84.92
cg05339727	chr2	165812079	0.2464	0.7393	0.74	0.95	SLC38A11	10.13
cg13003571	chr12	92818240	-0.379	1.137	0.74	0.95	CLLU1	88.39
cg06655796	chr16	3220475	-0.918	2.754	0.74	0.95		52.09
cg02726957	chr5	146849919	0.8903	2.671	0.74	0.95		62.85
cg05773194	chr1	226844154	-0.3502	1.051	0.74	0.95	ITPKB	56.14
cg02723600	chr5	134661503	-0.298	0.8942	0.74	0.95		61.24
cg04018879	chr1	3738508	0.1031	0.3093	0.74	0.95	KIAA0562	94.35
cg02974898	chr1	23105600	-0.2482	0.7447	0.74	0.95	EPHB2	84.58
cg02424995	chr6	30015848	0.3034	0.9105	0.74	0.95	NCRNA00171	85.3
cg02384857	chr7	27197614	-0.7477	2.243	0.74	0.95	HOXA7	66.13
cg22364374	chrX	71526984	-0.6334	1.901	0.74	0.95	CITED1	14
cg03130276	chr17	78161482	0.2834	0.8505	0.74	0.95	CARD14	10.82
cg00459509	chr12	128642467	1.492	4.478	0.74	0.95		50.19
cg11194994	chr1	160175974	0.2708	0.8125	0.74	0.95	PEA15	27.22
cg02631906	chr1	45987864	0.06491	0.1948	0.74	0.95	PRDX1	4.08
cg26181818	chr2	233323935	0.7471	2.242	0.74	0.95	ALPI	52.12
cg26189139	chr8	22560972	-0.6163	1.85	0.74	0.95		32.76
cg26885951	chr5	126399209	-0.4139	1.242	0.74	0.95	FLJ44606	79.12
cg20237888	chr11	70794833	0.6414	1.925	0.74	0.95	SHANK2	89.67
cg24407942	chr6	170180742	-0.09483	0.2846	0.74	0.95	C6orf70	93.62
cg14119263	chr10	5708327	-0.4296	1.289	0.74	0.95	ASB13	5.55
cg23377232	chr19	29807194	-0.3718	1.116	0.74	0.95		43.09
cg02969214	chr6	32037602	-0.5154	1.547	0.74	0.95	TNXB	69.84
cg26298599	chr13	98154591	-0.36	1.08	0.74	0.95		30.37
cg16641876	chr2	3461655	-0.145	0.4352	0.74	0.95	TTC15	90.48
cg14670266	chr2	99075575	0.3376	1.013	0.74	0.95	INPP4A	66.86
cg04406762	chr22	45400758	-0.3385	1.016	0.74	0.95	PHF21B	30.71
cg25915307	chr22	50064736	0.8808	2.644	0.74	0.95		43.06
cg02327604	chr7	808834	0.2813	0.8444	0.74	0.95	HEATR2	37.14
cg15321108	chr14	102227943	-0.471	1.414	0.74	0.95	PPP2R5C	12.12
cg19675223	chr2	217560272	0.2401	0.7206	0.74	0.95	IGFBP5	7.92
cg05949667	chr11	134126504	0.1075	0.3225	0.74	0.95	ACAD8	92.37
cg10265934	chr6	33176673	-0.06367	0.1911	0.74	0.95	RING1	4.04
cg04752299	chr10	8085558	-0.3392	1.018	0.74	0.95		48.5
cg26539949	chr3	114072379	-0.9681	2.906	0.74	0.95	ZBTB20	54.72
cg26503877	chr11	128391429	1.005	3.015	0.74	0.95	ETS1	32.32
cg21493505	chr19	56879418	-0.4935	1.481	0.74	0.95	ZNF542	17.6
cg04301719	chr15	89164530	0.02204	0.06615	0.74	0.95	AEN	1.36
cg27399052	chr1	1293868	-0.376	1.129	0.74	0.95	MXRA8	50.43
ch.1.4885626R	chr1	245017808	0.3479	1.044	0.74	0.95	HNRNPU	11.68
cg04162223	chr13	114164207	0.2685	0.8059	0.74	0.95	TMCO3	44.31
cg06633739	chr10	71570947	-0.2219	0.666	0.74	0.95	COL13A1	70.79
cg22245752	chr7	1539561	-0.2336	0.7011	0.74	0.95	INTS1	84.69
cg06512910	chr3	140659278	0.4662	1.399	0.74	0.95	SLC25A36	70.9
cg06112967	chr2	231085725	0.1324	0.3974	0.74	0.95	SP110	91.2
cg01999476	chr3	62308758	-0.4953	1.487	0.74	0.95	C3orf14	83.95
cg25153266	chrX	84258452	-0.3581	1.075	0.74	0.95	APOOL	11.52
cg18271964	chr1	10732063	-0.5222	1.568	0.74	0.95	CASZ1	71.38
cg26983544	chr5	78784024	0.4808	1.443	0.74	0.95	HOMER1	70.63
cg02412050	chr6	35995429	-0.114	0.3422	0.74	0.95	MAPK14	4.31
cg10107248	chr2	238579778	-0.2921	0.877	0.74	0.95	LRRFIP1	69.5
cg26348259	chr14	24866155	-0.08208	0.2464	0.74	0.95		94.9
cg08921588	chr5	53945154	-0.2874	0.8628	0.74	0.95		88.06
cg07819892	chr19	35715940	-0.3975	1.193	0.74	0.95	FAM187B	61.57
cg12651044	chr1	150241550	-0.02387	0.07167	0.74	0.95	APH1A	1.84
cg00103401	chr6	147570728	-0.2148	0.6449	0.74	0.95	STXBP5	92.18
cg09759737	chr7	158037881	0.5009	1.504	0.74	0.95	PTPRN2	78.11
cg23537820	chr21	32627192	0.2944	0.8837	0.74	0.95	TIAM1	84.9
cg03369432	chr5	179442399	-0.4003	1.202	0.74	0.95	MIR340	71.01
cg12028740	chr8	3244626	0.7804	2.343	0.74	0.95	CSMD1	29.76
cg13810225	chr22	36784323	0.08303	0.2493	0.74	0.95	MYH9	5.06
cg21661549	chr18	78005243	0.4029	1.21	0.74	0.95	PARD6G	10.81
cg04149500	chr11	110344815	0.2705	0.8123	0.74	0.95		73.54
cg11049634	chrX	40016121	0.6723	2.019	0.74	0.95	BCOR	40.42
cg07009284	chr8	76318515	-0.4698	1.41	0.74	0.95		20.08
cg05232889	chr7	114055419	-0.3975	1.193	0.74	0.95	FOXP2	73.19
cg09316703	chr2	217539268	0.4204	1.262	0.74	0.95	IGFBP5	86.67
cg05360958	chr12	15038440	0.3039	0.9125	0.74	0.95	MGP	76.44
cg15371509	chr1	153700650	0.05271	0.1582	0.74	0.95	INTS3	4.16
cg23169957	chr20	13976106	-0.0904	0.2714	0.74	0.95	MACROD2	3.8
cg18772158	chr3	16215032	0.6877	2.065	0.74	0.95	GALNTL2	50.01
cg10640944	chr5	102201890	-0.3843	1.154	0.74	0.95	PAM	9.35
cg26217572	chr13	27540240	-0.3037	0.912	0.74	0.95		50.09
cg11534240	chr1	183442651	-0.2358	0.7079	0.74	0.95	SMG7	70.53
cg18415382	chr10	135012575	-0.6103	1.833	0.74	0.95	KNDC1	43.4
cg19296371	chr6	167032502	-0.7199	2.162	0.74	0.95	RPS6KA2	91.28
cg08512928	chr19	1438100	-0.02551	0.0766	0.74	0.95	RPS15	1.71
cg19733740	chr11	82609924	-0.3124	0.938	0.74	0.95	PRCP	83.11
cg24718964	chr2	127535357	-0.5438	1.633	0.74	0.95		21.86
cg11726631	chr1	955757	-0.04397	0.132	0.74	0.95	AGRN	1.66
cg17811452	chr20	44007674	-1.655	4.968	0.74	0.95	TP53TG5	40.01
cg13807386	chr9	139098502	-0.2557	0.7677	0.74	0.95	QSOX2	62.42
cg03721058	chr3	50360041	0.3178	0.9543	0.74	0.95	HYAL2	71.03
cg01184577	chr6	33090564	-0.2174	0.6527	0.74	0.95	HLA-DPB2	57.23
cg14203738	chr18	29300658	-0.2717	0.816	0.74	0.95		80.91
cg05157492	chr6	31698734	0.5573	1.674	0.74	0.95	CLIC1	63.89
cg14922922	chr12	109539174	0.2019	0.6062	0.74	0.95	UNG	89.03
cg18505978	chr5	100241630	-0.4536	1.362	0.74	0.95		89.96
cg17545652	chr10	6261011	-0.1863	0.5594	0.74	0.95	PFKFB3	34.42
cg07048951	chr11	22688105	-0.07762	0.2331	0.74	0.95	GAS2	4.97
cg24419436	chr19	4446031	0.5566	1.672	0.74	0.95	UBXN6	96.94
cg07005778	chr4	188953586	-0.4142	1.244	0.74	0.95		60.25
cg12976145	chr7	117502752	-0.479	1.438	0.74	0.95	CTTNBP2	50.82
cg09991470	chr16	1207623	0.4207	1.264	0.74	0.95	CACNA1H	44.79
cg14982585	chr21	15311594	-0.5924	1.779	0.74	0.95		65.41
cg02101808	chr14	77843745	-0.04734	0.1422	0.74	0.95	C14orf174	3.63
cg27467282	chr13	52116184	-0.2595	0.7794	0.74	0.95		77.18
cg14729980	chr18	43415386	0.4998	1.501	0.74	0.95	SIGLEC15	47.67
cg20538314	chr6	166667371	-1.007	3.026	0.74	0.95		14.65
cg12486993	chr6	32364862	0.4968	1.492	0.74	0.95	BTNL2	71.63
cg27523491	chr22	42197038	-0.05321	0.1598	0.74	0.95	CCDC134	2.69
cg07642291	chr3	186892395	-0.4401	1.322	0.74	0.95		83.45
cg10483776	chr15	75748142	-0.08085	0.2428	0.74	0.95	SIN3A	3.59
cg10190055	chr2	239076748	0.02517	0.07559	0.74	0.95		98.35
cg09502447	chr11	69587394	-1.082	3.25	0.74	0.95		48.83
cg06950946	chr1	225965259	-0.1144	0.3436	0.74	0.95	SRP9	5.32
cg02776300	chr18	10415698	-0.1006	0.3022	0.74	0.95		94.25
cg07725849	chr2	239542273	0.8656	2.6	0.74	0.95		55.04
cg17706972	chr6	152126337	-0.5759	1.73	0.74	0.95	ESR1	75.26
cg20548043	chr8	104426639	0.273	0.8199	0.74	0.95	DCAF13	9.95
cg18749043	chr21	45586634	0.606	1.82	0.74	0.95		76.43
cg11872672	chr7	157514730	0.453	1.361	0.74	0.95	PTPRN2	33.22
cg10174836	chr12	121163694	-0.07268	0.2183	0.74	0.95	ACADS	1.48
cg11505565	chr17	57969198	0.09438	0.2835	0.74	0.95	TUBD1	93.67
cg10614223	chr19	18111389	0.3911	1.175	0.74	0.95	ARRDC2	64.52
cg06895759	chr12	67465786	-0.09443	0.2837	0.74	0.95		93.54
cg21153342	chr3	186144610	0.3969	1.192	0.74	0.95		70.5
cg09657256	chr17	42153683	-0.2347	0.7051	0.74	0.95	G6PC3	82
cg24634060	chr3	57112383	-0.0635	0.1908	0.74	0.95	ARHGEF3	6.06
cg14021523	chr14	92959873	0.2429	0.7296	0.74	0.95	SLC24A4	85.67
cg18388639	chr10	12084756	0.0362	0.1088	0.74	0.95	UPF2	2.67
cg26427135	chr8	95266905	-0.09256	0.2781	0.74	0.95	GEM	94.24
cg03121538	chr16	30017856	0.7926	2.381	0.74	0.95	DOC2A	68.52
cg08014964	chr17	10372972	0.3132	0.941	0.74	0.95	MYH4	13.41
cg20576094	chr14	70715730	-0.587	1.764	0.74	0.95	ADAM21P1	65.67
cg15656521	chr2	239970617	-0.5404	1.624	0.74	0.95	HDAC4	80.21
cg05483534	chr2	46802312	-0.3511	1.055	0.74	0.95	RHOQ	84.36
cg16894306	chr11	60282784	-0.8789	2.641	0.74	0.95	MS4A13	75.73
cg04914126	chr8	143086405	-0.4777	1.435	0.74	0.95		42.91
cg01380634	chr19	4046108	-0.06693	0.2011	0.74	0.95	ZBTB7A	96.91
cg23662927	chr19	4639377	-0.0245	0.07362	0.74	0.95	TNFAIP8L1	1.96
cg14819242	chr5	125782749	-0.203	0.6098	0.74	0.95	GRAMD3	24.6
cg15246238	chr7	5635134	-0.4581	1.376	0.74	0.95	FSCN1	65.7
cg17516809	chr12	127547994	0.9205	2.766	0.74	0.95		45.74
cg23947138	chr13	114782778	0.9908	2.977	0.74	0.95	RASA3	56.67
cg23524537	chr14	95036219	-0.4285	1.287	0.74	0.95	SERPINA4	41.47
cg18349281	chr19	4944398	0.4612	1.386	0.74	0.95	UHRF1	72.87
cg26625897	chr17	39678679	0.8016	2.409	0.74	0.95		69.65
cg23632804	chr11	10823130	-0.4907	1.474	0.74	0.95	SNORD97	63.59
cg17163949	chr13	114800441	0.1947	0.585	0.74	0.95	RASA3	23.2
cg04381006	chr10	74927967	-0.06143	0.1846	0.74	0.95	FAM149B1	3.84
cg09158990	chr12	49372112	-0.5758	1.73	0.74	0.95	WNT1	12.12
cg11637712	chr17	36665844	0.9446	2.838	0.74	0.95	ARHGAP23	32.64
cg21527360	chr6	4135862	-0.02661	0.07997	0.74	0.95	PECI	1.83
cg00585253	chr2	37311790	-0.02448	0.07358	0.74	0.95	CCDC75	1.91
cg16658609	chr5	37206515	-0.1594	0.4791	0.74	0.95	C5orf42	93.88
cg07706715	chr1	161510194	0.04923	0.1479	0.74	0.95		3.38
cg20288916	chr11	56545039	0.714	2.146	0.74	0.95		29.94
cg27657862	chr19	46172501	-0.1629	0.4894	0.74	0.95	GIPR	11.47
cg23594693	chr6	41703970	-0.1584	0.4762	0.74	0.95	TFEB	19.16
cg26960988	chr5	140728617	-0.9855	2.962	0.74	0.95	PCDHGA2	63.16
cg07761912	chr1	179846929	0.1718	0.5164	0.74	0.95	TOR1AIP2	6.44
cg04879104	chr2	129050602	-0.1678	0.5042	0.74	0.95	HS6ST1	88.6
cg15642673	chr4	3704880	-0.7729	2.323	0.74	0.95		54.78
cg27207308	chr20	47935683	0.585	1.758	0.74	0.95		10.53
cg22185043	chr18	12947723	0.3487	1.048	0.74	0.95	SEH1L	16.1
ch.8.1981758F	chr8	98420810	0.1768	0.5314	0.74	0.95		9.13
cg21820677	chr4	46392528	-1.017	3.056	0.74	0.95	GABRA2	25.19
cg16298282	chr6	96969423	0.2072	0.6226	0.74	0.95	KIAA0776	11.72
cg14034778	chr14	78640203	-0.4839	1.454	0.74	0.95		30.7
cg00007300	chr14	24521434	-0.02966	0.08915	0.74	0.95	LRRC16B	2.44
cg12389772	chr11	6481418	0.2038	0.6127	0.74	0.95	TRIM3	75.09
cg18739367	chr8	38330740	-0.231	0.6943	0.74	0.95		74.88
cg17335440	chr11	48161380	-0.1077	0.3236	0.74	0.95	PTPRJ	94.47
cg02901606	chr21	46374519	0.146	0.4389	0.74	0.95	C21orf70	92.19
cg19810715	chr17	55483844	-0.542	1.629	0.74	0.95	MSI2	61.31
cg11720686	chr2	40440949	0.6515	1.958	0.74	0.95	SLC8A1	70.69
cg24688577	chr20	48807332	0.1723	0.5178	0.74	0.95	CEBPB	11.53
cg02498174	chr5	39518835	-0.624	1.876	0.74	0.95		57.7
cg04068989	chr2	43035994	-0.1057	0.3176	0.74	0.95		94.67
cg14511946	chr9	23850969	-1.29	3.877	0.74	0.95		26
cg02068232	chr10	98201097	0.2506	0.7534	0.74	0.95	TLL2	78.84
cg20748038	chr10	124713071	-0.2242	0.674	0.74	0.95	C10orf88	10.72
cg16417909	chr20	54967165	0.05292	0.1591	0.74	0.95	AURKA	3.92
cg00424785	chr10	126731988	-0.2049	0.6159	0.74	0.95	CTBP2	90.65
cg07643074	chr4	138654968	0.6012	1.807	0.74	0.95		56.04
cg03184776	chr17	41522069	-0.2266	0.6813	0.74	0.95	MIR2117	15.61
cg07044724	chr16	30406465	-0.185	0.556	0.74	0.95	ZNF48	7.05
cg20821899	chr2	196642630	-0.3973	1.194	0.74	0.95	DNAH7	90.39
cg09319367	chr12	12605426	-0.1319	0.3964	0.74	0.95	LOH12CR1	94
cg03419948	chr22	37962022	-0.2319	0.6971	0.74	0.95	CDC42EP1	65.58
cg26069562	chr6	29691981	-0.4283	1.288	0.74	0.95	HLA-F	6.27
cg07453218	chr19	1490525	-0.04496	0.1352	0.74	0.95	REEP6	3.54
cg08782677	chrX	150346292	1.389	4.175	0.74	0.95	GPR50	46.3
cg00355690	chr16	89722417	-0.3607	1.084	0.74	0.95	CHMP1A	36.47
cg14032732	chr10	11784473	0.1045	0.3143	0.74	0.95	ECHDC3	2.26
cg16512882	chr10	45496087	-0.381	1.145	0.74	0.95	C10orf25	16.81
cg22485171	chr5	169010600	-0.03692	0.111	0.74	0.95	CCDC99	3.1
cg20466954	chr1	84768359	-0.4463	1.342	0.74	0.95	SAMD13	59.93
cg06288570	chr16	28550567	-0.3156	0.9487	0.74	0.95	NUPR1	29.36
cg24330922	chr6	30584245	0.3445	1.036	0.74	0.95	MRPS18B	19.93
cg10795342	chr7	4174939	0.2569	0.7724	0.74	0.95	SDK1	88.58
cg22341256	chr1	18958367	0.5884	1.769	0.74	0.95	PAX7	11.4
cg26044032	chr20	35378350	0.1031	0.31	0.74	0.95		92.54
cg27168998	chr16	5482304	-0.87	2.616	0.74	0.95		67.78
cg05347965	chr17	55663256	-0.1506	0.4528	0.74	0.95	MSI2	94.67
cg16810272	chr7	150902685	-0.4333	1.303	0.74	0.95		50.29
cg11690826	chr1	53014805	-0.4482	1.348	0.74	0.95	ZCCHC11	77
cg03657281	chr6	3270030	0.1559	0.4689	0.74	0.95	SLC22A23	93.59
cg23347958	chr17	41561300	-0.1817	0.5462	0.74	0.95	DHX8	3.94
cg11778563	chr19	18531353	-0.2492	0.7492	0.74	0.95	SSBP4	14.27
cg22732253	chr2	63280164	-0.1991	0.5988	0.74	0.95	OTX1	67.68
cg10164393	chr6	119032202	-0.2488	0.7481	0.74	0.95		87.62
cg12706662	chr7	133997541	-0.3117	0.9372	0.74	0.95	SLC35B4	92.17
cg18482822	chr11	71146456	-0.4637	1.394	0.74	0.95	DHCR7	58.3
cg24720336	chr1	151170427	0.04043	0.1216	0.74	0.95	PIP5K1A	3.19
cg27455890	chr10	118976677	-0.4739	1.425	0.74	0.95		7.67
cg12630714	chr4	54975894	-0.5728	1.722	0.74	0.95		53.2
cg03207667	chr10	134371847	0.2873	0.864	0.74	0.95	INPP5A	71.9
cg06363613	chr12	42631401	-0.1644	0.4944	0.74	0.95	YAF2	4.04
cg22881371	chr2	24367779	-0.1021	0.3072	0.74	0.95	LOC375190	94.74
cg17782495	chr2	163466280	-0.4598	1.383	0.74	0.95	KCNH7	19.93
cg24256776	chr7	1525132	-0.1841	0.5536	0.74	0.95	INTS1	92.66
cg03396896	chr3	194117107	-0.3525	1.06	0.74	0.95	GP5	45.39
cg16707641	chr2	175436630	-0.1343	0.4038	0.74	0.95	WIPF1	96.06
cg18535283	chr22	43044071	-0.2442	0.7344	0.74	0.95	CYB5R3	81.25
cg11132582	chr1	167217689	-0.412	1.239	0.74	0.95	POU2F1	78.51
cg16709353	chr11	68856817	-0.5852	1.76	0.74	0.95	TPCN2	61.42
cg14729071	chr8	117886537	0.05396	0.1623	0.74	0.95	RAD21	4.03
cg14661148	chr5	71852862	0.04514	0.1358	0.74	0.95		3.76
cg26748472	chrX	40013727	-0.3063	0.9212	0.74	0.95	BCOR	9.94
cg19238875	chr3	61612218	0.09447	0.2841	0.74	0.95	PTPRG	91.86
cg09359349	chr3	48282293	-0.2137	0.6427	0.74	0.95	ZNF589	89.33
cg04939878	chr6	43658704	0.2458	0.7392	0.74	0.95		85.25
cg05063339	chr4	54957980	-1.145	3.444	0.74	0.95		14.72
cg01795776	chr1	23003462	-0.2995	0.9006	0.74	0.95		93.45
cg19822502	chr6	97456581	-0.6149	1.849	0.74	0.95	KLHL32	68.88
cg26872482	chr6	32051108	-0.6891	2.073	0.74	0.95	TNXB	57.23
cg08122179	chr11	36311027	-0.02731	0.08213	0.74	0.95	COMMD9	1.75
cg03968618	chr4	186758663	-0.4384	1.319	0.74	0.95	SORBS2	86.11
cg27350783	chr17	79479834	-0.05678	0.1708	0.74	0.95	ACTG1	3.26
cg23118188	chr11	133853531	-0.5547	1.668	0.74	0.95		30.29
cg02086457	chr16	87702535	0.482	1.45	0.74	0.95	JPH3	35.11
cg11660537	chr16	3304363	-0.3941	1.185	0.74	0.95	MEFV	29.44
cg05159188	chr6	26240579	-0.07265	0.2185	0.74	0.95	HIST1H4F	2.98
cg25688583	chr15	57510460	-0.4548	1.368	0.74	0.95	TCF12	76.72
cg17574471	chr4	1834678	0.02854	0.08585	0.74	0.95	LETM1	98.13
cg10968055	chr1	211308349	0.6313	1.899	0.74	0.95	KCNH1	25
cg11178293	chr3	62355505	-0.8382	2.521	0.74	0.95	FEZF2	50.45
cg13918150	chr1	43473460	0.2092	0.6293	0.74	0.95		32.96
cg21448513	chr8	57103638	-0.1595	0.4797	0.74	0.95	PLAG1	47.48
cg04823455	chr4	114900602	-0.9428	2.836	0.74	0.95	ARSJ	22.29
cg27442054	chr1	2449541	-0.06387	0.1921	0.74	0.95	PANK4	97.18
cg01134157	chr11	453706	-0.1661	0.4996	0.74	0.95	PTDSS2	91.2
cg05745632	chr11	94706668	0.04749	0.1428	0.74	0.95	KDM4D	2.96
cg13921686	chr9	5174061	0.2792	0.8397	0.74	0.95	INSL6	88.95
cg12547063	chr19	3879687	-1.033	3.107	0.74	0.95	ATCAY	54.19
cg23641635	chr1	100319511	0.3207	0.9646	0.74	0.95	AGL	84.05
cg25581227	chr3	128274467	0.3615	1.088	0.74	0.95		5.47
cg26092192	chr17	80759678	0.5778	1.738	0.74	0.95	TBCD	71.85
cg18812977	chrX	46919898	0.5443	1.637	0.74	0.95	PHF16	81.77
cg15902864	chr5	33504903	0.3539	1.065	0.74	0.95		35.01
cg11748127	chr6	38608228	-0.07256	0.2183	0.74	0.95	BTBD9	4.07
cg24500428	chr7	157695747	1.136	3.417	0.74	0.95	PTPRN2	64.81
cg17105151	chr1	32666292	-0.06985	0.2101	0.741	0.95	CCDC28B	5.03
ch.8.68461758R	chr8	68299204	0.2844	0.8558	0.741	0.95		14.3
cg18258482	chr6	117732471	0.3933	1.183	0.741	0.95	ROS1	76.71
cg27366353	chr19	5477638	0.2778	0.8357	0.741	0.95		73.11
cg02138992	chr12	10168905	-0.4619	1.39	0.741	0.95	CLEC12B	77.12
cg17927777	chr20	33865990	1.749	5.262	0.741	0.95		16.87
cg11890741	chr11	16626278	0.2778	0.8357	0.741	0.95		11.6
cg23330051	chr2	43840182	-0.2097	0.6309	0.741	0.95		80.33
cg05504685	chr17	33700513	-0.5252	1.58	0.741	0.95	SLFN11	19.55
cg26040816	chr20	42816135	0.143	0.4302	0.741	0.95	JPH2	7.16
cg18671377	chr4	39480514	-0.3231	0.9722	0.741	0.95	LOC401127	86.07
cg16328394	chr5	168272051	0.6013	1.809	0.741	0.95	SLIT3	83.67
cg17851134	chr6	170622699	-0.2113	0.6357	0.741	0.95	FAM120B	87.68
cg02468821	chr2	70072731	-0.1831	0.551	0.741	0.95	GMCL1	93.75
cg18598900	chr5	122372884	0.06116	0.184	0.741	0.95	PPIC	4.05
cg23369647	chr6	108077907	-0.3046	0.9164	0.741	0.95	SCML4	83.5
cg04415168	chr6	33282856	-0.09249	0.2783	0.741	0.95	ZBTB22	2.58
cg07119315	chr10	134150567	-0.6364	1.915	0.741	0.95	LRRC27	62.39
cg02268354	chr16	718175	-0.02795	0.0841	0.741	0.95	RHOT2	2.13
cg17071868	chr6	33047056	0.5674	1.707	0.741	0.95	HLA-DPB1	69.66
cg08169200	chr1	236706961	-0.1978	0.5951	0.741	0.95	LGALS8	84.8
cg16547341	chr19	57630691	-0.7934	2.387	0.741	0.95	USP29	36.31
cg22948201	chrX	106696043	-0.3342	1.006	0.741	0.95		8.96
cg13555543	chr14	65568995	-0.1134	0.3413	0.741	0.95	MAX	3.49
cg03717979	chr4	4862184	0.7563	2.276	0.741	0.95	MSX1	20.94
cg12183023	chr19	39574765	0.4893	1.472	0.741	0.95	PAPL	18.96
cg25121125	chr3	64674314	-0.7642	2.299	0.741	0.95	ADAMTS9	17.27
cg12048508	chr12	65418238	0.6064	1.825	0.741	0.95		31.28
cg03604840	chr3	71802533	-0.04098	0.1233	0.741	0.95	EIF4E3	3.28
cg16496753	chr3	32511271	0.256	0.7704	0.741	0.95		39.56
cg06947852	chr17	37307971	1.275	3.835	0.741	0.95	PLXDC1	47.31
cg25998794	chr14	105783687	-0.2797	0.8418	0.741	0.95	PACS2	84.37
cg13686795	chr7	151522573	0.1841	0.5539	0.741	0.95	PRKAG2	89.18
cg05483487	chr12	670892	0.6572	1.978	0.741	0.95	B4GALNT3	60.63
cg08687163	chr3	49940853	0.3079	0.9264	0.741	0.95	MST1R	63.72
cg26915384	chr16	27896619	-1.338	4.027	0.741	0.95	GSG1L	56.12
cg05488343	chr10	14459556	0.4273	1.286	0.741	0.95		78.73
cg18016138	chr11	278421	0.6577	1.979	0.741	0.95	NLRP6	70.04
cg01454963	chr17	78966195	-0.05325	0.1602	0.741	0.95	CHMP6	3.04
cg05223507	chr3	160281306	-0.2898	0.8722	0.741	0.95	KPNA4	91.2
cg22237670	chr1	182922582	0.3359	1.011	0.741	0.95	C1orf14	75.22
cg11050792	chr6	149960166	0.365	1.098	0.741	0.95	KATNA1	91.05
cg00951085	chr17	74350250	-0.0656	0.1974	0.741	0.95	PRPSAP1	6.78
cg21827986	chr14	105176581	0.4052	1.219	0.741	0.95	INF2	76.56
cg17949403	chr6	3299629	-0.5053	1.521	0.741	0.95	SLC22A23	81.6
cg07344528	chr15	76050852	-0.0305	0.09178	0.741	0.95		2.4
cg03573529	chr5	177412586	0.7425	2.235	0.741	0.95		41.61
cg07643762	chr4	75174080	0.3854	1.16	0.741	0.95	EPGN	45.6
cg23027704	chr10	85902361	-0.3395	1.022	0.741	0.95	GHITM	82.59
cg06959205	chr16	88991917	0.2786	0.8385	0.741	0.95	CBFA2T3	19.81
cg17291521	chr5	50260045	-0.3761	1.132	0.741	0.95		15.8
cg17227926	chr10	115860799	0.3881	1.168	0.741	0.95		56.94
cg03043665	chr1	3615762	-0.5152	1.55	0.741	0.95	TP73	42.48
cg21340733	chr12	53298888	-0.3815	1.148	0.741	0.95	KRT8	23.74
cg21513803	chr11	45698622	-0.1243	0.3741	0.741	0.95		93.18
cg12832228	chr8	28244096	-0.1352	0.4069	0.741	0.95	ZNF395	7.8
cg26995035	chr13	113785830	-0.9743	2.932	0.741	0.95	F10	64.01
cg11564268	chr16	69789107	-0.04541	0.1367	0.741	0.95	NOB1	3.78
cg12161460	chr21	40818036	0.3534	1.064	0.741	0.95	SH3BGR	17.5
cg22352850	chr11	1304252	-0.251	0.7554	0.741	0.95	TOLLIP	82.41
cg00241051	chrX	131262001	-0.5849	1.761	0.741	0.95	FRMD7	68.27
cg00851297	chr6	170777305	0.5595	1.684	0.741	0.95		72.69
cg23094648	chr1	35494855	0.1072	0.3228	0.741	0.95	ZMYM6	93.51
cg03645265	chr16	87991496	0.047	0.1415	0.741	0.95	BANP	97.5
cg07706758	chr16	2133801	0.04068	0.1225	0.741	0.95	TSC2	97.66
cg15457037	chr20	62562848	0.2568	0.7731	0.741	0.95	DNAJC5	96.47
cg22928002	chr5	148929784	0.07513	0.2262	0.741	0.95	CSNK1A1	4.54
cg10307590	chr11	111749614	-0.03884	0.1169	0.741	0.95	FDXACB1	4.08
cg24448870	chr3	126668133	0.242	0.7286	0.741	0.95	CHCHD6	80.17
cg00864551	chr7	151506505	0.03732	0.1124	0.741	0.95	PRKAG2	98.38
cg18460830	chr21	47342677	0.6812	2.051	0.741	0.95	PCBP3	37.44
cg17304168	chr4	15626104	0.0864	0.2601	0.741	0.95	FBXL5	94.21
cg15546353	chr2	234160822	0.1032	0.3105	0.741	0.95	ATG16L1	5.56
cg21161126	chr9	113698814	0.5609	1.689	0.741	0.95	LPAR1	40.05
cg09003269	chr3	39096703	-0.222	0.6683	0.741	0.95	WDR48	89.13
cg22960449	chr5	53220050	-0.558	1.68	0.741	0.95	ARL15	82.31
cg26749306	chr17	81043782	-0.1329	0.4002	0.741	0.95	METRNL	91.58
cg01513392	chr20	21488198	0.7698	2.318	0.741	0.95		42.36
cg04334947	chr13	30881232	-0.02721	0.08191	0.741	0.95	KATNAL1	1.84
cg14936266	chr8	19170080	0.1972	0.5937	0.741	0.95	SH2D4A	11.91
cg23667362	chr17	46019017	-0.6752	2.033	0.741	0.95	PNPO	9.6
cg26719549	chr12	76742285	-0.6163	1.855	0.741	0.95	BBS10	7.83
cg26279745	chr14	24801970	-0.4149	1.249	0.741	0.95	ADCY4	43.1
cg03723307	chr15	81706448	-0.7305	2.199	0.741	0.95		70.83
cg14679780	chr19	4059525	-0.3857	1.161	0.741	0.95	ZBTB7A	55.04
cg22502001	chr1	2360018	-0.3939	1.186	0.741	0.95		48.01
cg02622542	chr3	184527511	-0.4022	1.211	0.741	0.95		84.15
cg12165864	chr7	66369176	-0.2289	0.6892	0.741	0.95		92.97
cg01471843	chr2	31508035	-0.1143	0.3441	0.741	0.95		93.37
cg01859340	chr18	44775576	-0.7171	2.159	0.741	0.95		44.03
cg10212199	chrX	101966585	0.3816	1.149	0.741	0.95	GPRASP2	44.72
cg02605292	chr17	9936785	0.1423	0.4285	0.741	0.95	GAS7	90
cg06291428	chr11	57559063	-0.813	2.448	0.741	0.95	CTNND1	40.89
cg05707492	chr17	78833484	0.1841	0.5544	0.741	0.95	RPTOR	87.58
cg20916483	chr11	6255841	-0.1463	0.4406	0.741	0.95	FAM160A2	7.38
cg18002076	chr5	5484297	-0.09318	0.2806	0.741	0.95	KIAA0947	92.92
cg20823348	chr2	105319068	-0.9063	2.729	0.741	0.95		25.68
cg09357934	chr2	159651918	-0.4821	1.452	0.741	0.95	DAPL1	42.11
cg24545949	chr2	182850114	-0.6109	1.839	0.741	0.95	PPP1R1C	76.15
cg13409409	chr9	99772042	0.1432	0.4313	0.741	0.95	HIATL2	89.51
cg15985418	chr19	49173732	-0.07681	0.2313	0.741	0.95	SEC1	96.54
cg01388957	chr9	4679439	-0.1098	0.3305	0.741	0.95	CDC37L1	3.55
cg23517015	chrX	152612692	-0.5892	1.774	0.741	0.95	ZNF275	89.31
cg19721326	chr10	72610252	-0.2347	0.7066	0.741	0.95	SGPL1	88.82
cg16909579	chr2	220424259	0.359	1.081	0.741	0.95	OBSL1	54.71
cg22056336	chr4	40444001	-0.4664	1.404	0.741	0.95	RBM47	75.14
cg03104561	chr7	150780086	0.2135	0.6428	0.741	0.95	TMUB1	13.22
cg22509384	chr17	48672455	-0.6263	1.886	0.741	0.95	CACNA1G	76.38
cg07920962	chr10	128561738	0.2364	0.7118	0.741	0.95		86.8
cg00953256	chr11	69468875	-0.2083	0.6272	0.741	0.95	CCND1	65.08
cg24071200	chr6	31519410	-0.2969	0.894	0.741	0.95	NFKBIL1	69.59
cg04947335	chr9	6411086	-0.533	1.605	0.741	0.95		83.4
cg08880261	chr21	43547872	-1.342	4.04	0.741	0.95	UMODL1	35.04
cg24239780	chr18	76523512	-0.9186	2.766	0.741	0.95		48.94
cg04399875	chr16	878162	-0.6483	1.952	0.741	0.95		56.41
ch.8.1995451R	chr8	98920744	-0.2121	0.6387	0.741	0.95	MATN2	12.93
cg01826959	chr12	64238607	-0.06663	0.2007	0.741	0.95	SRGAP1	3.03
cg18781133	chr17	66031513	-0.03907	0.1177	0.741	0.95	KPNA2	2.7
cg08919486	chr4	859471	0.0689	0.2075	0.741	0.95	GAK	97.3
cg11633600	chr19	13858557	-0.08247	0.2483	0.741	0.95	CCDC130	2.75
cg25450321	chr15	101509442	2.34	7.047	0.741	0.95	LRRK1	46.52
cg00686429	chr19	18207235	0.2598	0.7824	0.741	0.95	MAST3	85.87
cg26296470	chr3	28084092	-1.069	3.218	0.741	0.95		71.09
cg14217069	chr15	53081526	1.073	3.231	0.741	0.95	ONECUT1	44.92
cg11765671	chr7	6197576	0.07349	0.2213	0.741	0.95	USP42	97.13
cg26478079	chr6	31513571	0.4621	1.392	0.741	0.95	ATP6V1G2	53.65
cg26377339	chr17	79898732	-0.4667	1.406	0.741	0.95	MYADML2	82.81
cg19206040	chr1	37500441	-1.068	3.217	0.741	0.95	GRIK3	21.1
cg14232793	chr8	71155543	-0.8226	2.477	0.741	0.95	NCOA2	80.37
cg16607685	chr5	140181889	-0.9243	2.784	0.741	0.95	PCDHA2	39.02
cg02788938	chr2	116900728	0.6401	1.928	0.741	0.95		20.95
cg17177074	chr1	10834922	0.4157	1.252	0.741	0.95	CASZ1	64.89
cg08497530	chr16	82660434	0.9989	3.009	0.741	0.95	CDH13	22.08
cg05580671	chr8	38006196	-0.4294	1.293	0.741	0.95	STAR	63.76
cg19049724	chr8	1639892	-0.8603	2.591	0.741	0.95	DLGAP2	69.76
cg21629895	chr2	25565795	-0.2828	0.8516	0.741	0.95	DNMT3A	59.21
cg16054651	chr14	70409921	-0.4834	1.456	0.741	0.95	SMOC1	56.21
cg12415237	chr5	3002548	1.203	3.623	0.741	0.95		42.3
cg01346596	chr10	11868146	0.2897	0.8726	0.741	0.95	C10orf47	88.85
cg11274778	chr20	31781232	-0.3698	1.114	0.741	0.95	BASE	31.57
cg11471514	chr15	34500198	-0.07954	0.2396	0.741	0.95	C15orf29	94.27
cg23217965	chr1	155048476	0.2932	0.883	0.741	0.95		79.14
cg22672606	chrX	12156718	-0.4236	1.276	0.741	0.95	FRMPD4	6.05
cg04198139	chr7	157234129	0.6973	2.101	0.741	0.95		32.42
cg02135488	chr6	166921807	-0.5211	1.57	0.741	0.95	RPS6KA2	60.42
cg12136950	chr1	226849798	0.3869	1.166	0.741	0.95	ITPKB	44.79
cg16317291	chr12	7076865	-0.1691	0.5093	0.741	0.95	SCARNA12	74.41
cg15030465	chr19	51400352	-0.6512	1.962	0.741	0.95	KLKP1	38.96
cg24934316	chr19	14598428	-0.2221	0.669	0.741	0.95	GIPC1	89.83
cg06721860	chr12	33589594	-0.6016	1.812	0.741	0.95	SYT10	80.18
cg02547054	chr12	48296637	0.1572	0.4735	0.741	0.95	VDR	89.95
cg18893596	chr13	91823796	-0.2658	0.8009	0.741	0.95		87.05
cg08266474	chr6	84904847	-0.4395	1.324	0.741	0.95	KIAA1009	87.98
cg23371436	chr11	20111534	0.2172	0.6545	0.741	0.95	NAV2	79.11
cg06827234	chr5	140213795	-0.7172	2.161	0.741	0.95	PCDHA6	12.42
cg18362509	chr14	101925705	-0.7823	2.357	0.741	0.95		9.08
cg19980148	chr14	39639590	-0.0208	0.06266	0.741	0.95	TRAPPC6B	1.53
cg07677997	chr10	97889705	-0.2523	0.7602	0.741	0.95	ZNF518A	5.55
cg19957162	chr2	208631259	-0.3375	1.017	0.741	0.95	FZD5	44.15
cg10481740	chr4	1857103	-0.1827	0.5504	0.741	0.95	LETM1	26.54
cg19935326	chr15	99123953	0.1168	0.3518	0.741	0.95		5.68
cg13675871	chr19	1080514	0.1207	0.3635	0.741	0.95	HMHA1	96.64
cg27592794	chr10	74454766	-0.3181	0.9584	0.741	0.95	CCDC109A	70.45
cg23244464	chr17	3944454	0.182	0.5484	0.741	0.95	ZZEF1	88.64
cg04156643	chr3	149161515	-0.1934	0.5828	0.741	0.95		92.14
cg03889876	chr1	245134592	-0.07468	0.225	0.741	0.95	EFCAB2	5.86
cg01931797	chr11	77899910	-0.03483	0.1049	0.741	0.95	KCTD21	2.18
cg21800284	chr12	115107215	-0.234	0.705	0.741	0.95		8.93
cg09693765	chr21	45075639	-0.3039	0.9156	0.741	0.95	HSF2BP	72.66
cg08506306	chr19	1580576	-0.1488	0.4483	0.741	0.95	MBD3	94.6
cg05908079	chr5	64065005	0.2253	0.6788	0.741	0.95	SDCCAG10	7.39
cg02363950	chr1	156676793	-0.3716	1.12	0.741	0.95	CRABP2	24.66
cg22697825	chr1	223899853	-0.2555	0.77	0.741	0.95	CAPN2	56.15
cg09275862	chr1	222763504	0.1178	0.3549	0.741	0.95	TAF1A	6.41
cg12937413	chr7	158820418	0.9561	2.881	0.741	0.95		80.61
cg05591701	chr6	30569211	-0.2874	0.8661	0.741	0.95	PPP1R10	77.48
cg18521914	chr10	50887566	-0.3088	0.9307	0.741	0.95	C10orf53	7.14
cg07136035	chr4	8081484	-1.05	3.164	0.741	0.95	ABLIM2	54.11
cg15187113	chr1	36173952	0.2246	0.6768	0.741	0.95		6.66
cg26008267	chr3	50336830	0.02535	0.07639	0.741	0.95	HYAL3	2.29
cg01126532	chr14	89444701	0.7696	2.319	0.741	0.95		27.62
cg22403850	chr7	43768247	-0.2281	0.6874	0.741	0.95	C7orf44	10.91
cg16809526	chr16	46917681	-0.06583	0.1984	0.741	0.95	GPT2	4.86
cg25053232	chr7	2394393	0.05756	0.1735	0.741	0.95	EIF3B	3.18
cg07191152	chr1	25061987	-0.2416	0.7283	0.741	0.95		30.31
cg20540566	chr8	63998327	-0.02974	0.08963	0.741	0.95	TTPA	2.03
cg03729698	chr11	67770929	0.2637	0.7947	0.741	0.95	UNC93B1	4.62
cg02098905	chr8	119759090	0.9431	2.842	0.741	0.95		70.99
cg07314952	chr6	137822153	-0.5973	1.8	0.741	0.95		75.05
cg07000567	chr16	1479501	-0.4389	1.323	0.741	0.95	C16orf91	44.32
cg23956844	chr11	78381181	-0.07136	0.2151	0.741	0.95	ODZ4	95.87
cg04817113	chr14	64972279	-0.02304	0.06944	0.741	0.95	ZBTB1	1.66
cg19713209	chr6	32939729	0.1271	0.3832	0.741	0.95	BRD2	2.85
cg23403836	chr7	1616229	1.429	4.306	0.741	0.95	KIAA1908	58.43
cg10127162	chr1	197170891	-0.116	0.3495	0.741	0.95	ZBTB41	5.89
cg01081813	chr11	122581083	-0.2364	0.7126	0.741	0.95	UBASH3B	93.31
cg07306232	chr17	7211882	0.05509	0.1661	0.741	0.95	EIF5A	2.88
cg24707617	chr3	183209810	-0.2633	0.7936	0.741	0.95	KLHL6	27.69
cg01931958	chr12	1099117	-0.1437	0.4331	0.741	0.95	ERC1	7.28
cg13656518	chr7	2027531	0.1226	0.3695	0.741	0.95	MAD1L1	95.64
cg23907926	chr12	131303621	-0.3125	0.9419	0.741	0.95	STX2	15.64
cg25194194	chr12	69143431	-0.1535	0.4627	0.741	0.95	SLC35E3	82.65
cg15937191	chr10	90423628	-0.7322	2.207	0.741	0.95	LIPF	56.51
cg10116490	chr1	11561711	0.7714	2.325	0.741	0.95	PTCHD2	20.39
cg24970360	chr4	184297580	0.4459	1.344	0.741	0.95		72.77
cg10595753	chr17	80898281	-0.1685	0.5078	0.741	0.95	TBCD	92.42
cg13572592	chr12	46776425	-0.2078	0.6263	0.741	0.95		81.62
cg23807890	chr2	228736357	0.1608	0.4848	0.741	0.95	WDR69	2.18
cg15152362	chr20	31173500	0.472	1.423	0.741	0.95		18.22
cg18591801	chr3	52553433	-0.312	0.9405	0.741	0.95	STAB1	39.56
cg22880373	chr15	66994602	0.0833	0.2511	0.741	0.95	SMAD6	4.31
cg15726426	chr1	111216839	-0.6916	2.085	0.741	0.95	KCNA3	27.34
cg00647095	chr12	42852913	-0.1852	0.5581	0.741	0.95	PRICKLE1	93.69
cg03764134	chr8	50735947	1.406	4.24	0.741	0.95		61.54
cg18335796	chr8	91094472	0.7834	2.361	0.741	0.95	CALB1	45.53
cg06072717	chr8	120066282	0.7498	2.26	0.741	0.95		44.47
cg04618386	chr2	8768440	-0.08612	0.2596	0.741	0.95		94.68
cg10585161	chr5	115420544	-0.05259	0.1585	0.741	0.95	COMMD10	2.53
cg06381135	chr10	134505548	0.5111	1.541	0.741	0.95	INPP5A	88.2
cg14617020	chr10	31032172	0.3539	1.067	0.741	0.95		79.55
cg19549391	chr7	151577725	-0.1963	0.5917	0.741	0.95		90.9
cg27130630	chr12	7260666	-0.3263	0.9835	0.741	0.95	C1RL	70
cg12464048	chr2	102091129	-0.2457	0.7407	0.741	0.95	RFX8	9.2
cg18011032	chr6	39929508	-0.4448	1.341	0.741	0.95		78.37
cg00205598	chr10	134359217	-0.07027	0.2118	0.741	0.95	INPP5A	95.13
cg02624332	chr3	101504465	-0.1913	0.5767	0.741	0.95	FAM55C	89.86
cg17153727	chr6	50812112	-0.6396	1.928	0.741	0.95	TFAP2B	24.49
cg25737283	chr10	533479	-0.195	0.5879	0.741	0.95	DIP2C	95.34
cg05782444	chr16	55525878	-0.5356	1.615	0.741	0.95	MMP2	45.86
cg16736242	chr8	11660109	0.481	1.45	0.741	0.95	FDFT1	9.83
cg00369990	chr3	69129751	-0.5413	1.632	0.741	0.95	UBA3	22.1
cg22495310	chr19	39752542	0.2514	0.7579	0.741	0.95		69.96
cg08233218	chr1	19823125	0.3021	0.9107	0.741	0.95		86.17
cg03032677	chr6	36648794	-0.2391	0.7209	0.741	0.95	CDKN1A	91.6
cg00423871	chr19	4827986	0.1756	0.5293	0.741	0.95	TICAM1	84.58
cg21210020	chr1	36036153	0.3679	1.109	0.741	0.95		81.94
cg24601327	chr1	96526353	0.3436	1.036	0.741	0.95		29.35
cg13522162	chr7	148396791	-0.1244	0.3752	0.741	0.95	CUL1	3.21
cg16675581	chr1	19637256	-1.05	3.167	0.741	0.95	AKR7A2	71.7
cg08014106	chr3	13629612	0.2151	0.6486	0.741	0.95	FBLN2	88.94
cg04563419	chr12	26112454	-0.4232	1.276	0.741	0.95	RASSF8	27.21
cg05329960	chr6	163845084	0.5092	1.535	0.741	0.95	QKI	77.2
cg05827346	chr20	48732560	-0.0905	0.2729	0.741	0.95	UBE2V1	5.18
ch.8.2465681F	chr8	124800139	-0.385	1.161	0.741	0.95	FAM91A1	13.81
cg08220614	chr19	54491255	-0.2368	0.714	0.741	0.95		18.99
cg10842588	chr6	160468343	-0.1773	0.5347	0.741	0.95	IGF2R	92.35
cg03027037	chr20	23402404	-0.05416	0.1633	0.741	0.95	NAPB	3.52
cg04677581	chr7	158625220	-0.5783	1.744	0.741	0.95		63.42
cg00583147	chr1	167489159	-0.3558	1.073	0.741	0.95	CD247	68.96
cg08130265	chr15	77519170	0.4219	1.272	0.741	0.95	C15orf5	71.61
cg06663648	chr16	21965022	-0.03889	0.1173	0.741	0.95	UQCRC2	1.88
cg11435369	chr7	942874	-0.4854	1.464	0.741	0.95	ADAP1	46.31
cg12025215	chr6	33291548	-0.1433	0.4323	0.741	0.95	DAXX	6.67
cg20725880	chr3	160395719	0.3119	0.9404	0.741	0.95	ARL14	80.85
cg19319069	chr7	129593010	0.1575	0.4751	0.741	0.95	UBE2H	6.97
cg19469449	chr21	41384370	-0.2856	0.8613	0.741	0.95	DSCAM	86.18
cg24775454	chr2	220083696	-0.02371	0.07151	0.741	0.95	ABCB6	1.72
cg01108642	chr16	77103259	-1.149	3.466	0.741	0.95		60.52
cg23901843	chr8	142653910	-1.345	4.057	0.741	0.95		61.36
cg00562139	chr19	50027778	-0.2134	0.6436	0.741	0.95	FCGRT	87.34
cg01948210	chr14	81686781	-0.2118	0.6388	0.741	0.95	GTF2A1	7.92
cg27537628	chr19	56159288	-0.4698	1.417	0.741	0.95	CCDC106	8.26
cg22336774	chr19	7600718	-0.0232	0.06997	0.741	0.95	PNPLA6	1.64
cg18144655	chr2	114007341	-0.174	0.5248	0.741	0.95	PAX8	85.57
cg22654949	chr19	49198516	-0.1491	0.4496	0.741	0.95	FUT2	90.88
cg23693245	chr17	78997300	0.4314	1.301	0.741	0.95		25.87
cg11736903	chr11	67262185	-0.1765	0.5323	0.741	0.95	PITPNM1	89.78
cg23663298	chr11	61912356	-0.2998	0.9043	0.741	0.95	INCENP	75.23
cg07733098	chr11	64478343	-0.3784	1.141	0.741	0.95	NRXN2	38.69
cg10455785	chr3	13521860	-0.03397	0.1025	0.741	0.95	HDAC11	2.87
cg18864399	chr15	73345368	-0.174	0.5249	0.741	0.95	NEO1	15.63
cg17591741	chr1	206316396	0.07416	0.2237	0.741	0.95	CTSE	96.19
cg03510444	chr2	26261517	-0.2706	0.8161	0.741	0.95	RAB10	88.68
cg06488988	chr11	96123559	-0.1518	0.4579	0.741	0.95	JRKL	5.05
cg03414732	chr18	32870301	-0.04456	0.1344	0.741	0.95	ZNF271	2.23
cg24004532	chr6	53517075	-0.2634	0.7944	0.741	0.95	KLHL31	9.54
cg17758081	chr17	77021038	-0.2815	0.8489	0.741	0.95	C1QTNF1	15.68
cg09466818	chr19	18965708	-0.281	0.8476	0.741	0.95	UPF1	78.63
cg12551557	chr12	32308125	0.3551	1.071	0.741	0.95	BICD1	79.08
cg19177600	chr15	38857181	-0.182	0.5491	0.741	0.95	RASGRP1	5.77
cg16600501	chr19	15083842	1.077	3.249	0.741	0.95	SLC1A6	67.11
cg11476985	chr7	1250258	-0.6635	2.001	0.741	0.95		38.22
cg07053777	chr8	107890251	-0.3961	1.195	0.741	0.95		37.29
cg06819704	chr5	159707559	0.5326	1.606	0.741	0.95	CCNJL	80.4
cg13837033	chr9	86930309	-0.184	0.5549	0.741	0.95	SLC28A3	12.44
cg12888005	chrX	48776567	-0.5552	1.675	0.741	0.95	PIM2	13.25
cg13688186	chr1	147144052	-1.523	4.594	0.741	0.95	ACP6	75.52
cg00505597	chr19	10668268	-0.1887	0.5693	0.741	0.95	KRI1	86.64
cg21952313	chr16	71918406	0.2034	0.6136	0.741	0.95	ZNF821	9.23
cg04147372	chr14	60337617	-0.07299	0.2202	0.741	0.95	RTN1	5.25
cg07679725	chr2	120980899	-0.1852	0.5588	0.741	0.95	TMEM185B	4.27
cg06803184	chr1	241683075	-0.1153	0.3478	0.741	0.95	FH	4.04
cg13550419	chr17	44898510	-0.3256	0.9823	0.741	0.95		46.53
cg06091035	chrX	144712953	1.231	3.714	0.741	0.95		60.3
cg08893575	chr19	39658314	0.2868	0.8651	0.741	0.95	PAK4	26.85
cg02484455	chr11	70559534	-0.1089	0.3285	0.741	0.95	SHANK2	95.15
cg14737613	chr19	5978790	0.07972	0.2405	0.741	0.95	RANBP3	7
cg11828430	chr1	173446242	-0.2327	0.7019	0.741	0.95	PRDX6	6.73
cg06197503	chr3	36422406	-0.9366	2.826	0.741	0.95	STAC	28.53
cg04802386	chr4	103998345	-0.2059	0.6213	0.741	0.95	NHEDC2	87.01
cg16217343	chr13	50363191	0.09263	0.2794	0.741	0.95	KPNA3	94.85
cg03707118	chr19	55542784	-0.4029	1.215	0.741	0.95	GP6	84.88
cg07644939	chr2	241976658	-0.2803	0.8455	0.741	0.95	SNED1	30.45
cg03157179	chr10	45282107	0.3612	1.09	0.741	0.95		18.35
cg26656658	chr12	121615078	-0.2456	0.741	0.741	0.95	P2RX7	89.14
cg24255089	chr3	62364390	-0.4969	1.499	0.741	0.95		12.92
cg14059543	chr5	149831962	-1.024	3.088	0.741	0.95		86
cg20985399	chr15	65689263	-0.4239	1.279	0.741	0.95	IGDCC4	68.08
cg17569844	chrX	100446220	0.7553	2.279	0.741	0.95		35.61
cg20543426	chr3	55581094	0.3569	1.077	0.741	0.95	ERC2	73.45
cg17748184	chr1	222639024	-0.05793	0.1748	0.741	0.95		2.82
cg14081474	chr19	41870343	0.06925	0.2089	0.741	0.95	TMEM91	3.4
cg04404381	chr11	70563580	0.308	0.9294	0.741	0.95	SHANK2	76.75
cg13510418	chr9	112191008	-0.1832	0.5529	0.741	0.95	PTPN3	91.1
cg01195564	chr5	73463484	-0.342	1.032	0.741	0.95		80.89
cg03532904	chr12	114877894	-0.9873	2.979	0.741	0.95		44.63
cg27120020	chr2	121554418	-0.391	1.18	0.741	0.95	GLI2	87.11
cg17403512	chr15	28700396	-0.6014	1.815	0.741	0.95		18.65
cg16140502	chr1	85738725	-0.07866	0.2373	0.741	0.95	BCL10	92.25
cg14770570	chr17	73975813	-0.06778	0.2045	0.741	0.95	ACOX1	4.83
cg20055581	chr6	1397057	-0.481	1.451	0.741	0.95		57.43
cg11539052	chr2	179347266	-0.465	1.403	0.741	0.95	MIR548N	75.01
cg27074837	chrX	139866026	0.6898	2.082	0.741	0.95	CDR1	55.15
cg08375286	chr6	33291937	0.6677	2.015	0.741	0.95	DAXX	43.19
cg02880508	chr17	73825227	0.161	0.4857	0.741	0.95	UNC13D	86.17
cg24187797	chr5	177571022	0.3084	0.9307	0.741	0.95	RMND5B	67.68
cg05929755	chr1	110663559	-0.5287	1.595	0.741	0.95		53.99
cg24697582	chr15	93966025	-0.2253	0.6799	0.741	0.95		87.56
cg25255850	chr17	46625332	-0.2944	0.8885	0.741	0.95		65.35
cg26460816	chr5	65892187	-0.09888	0.2984	0.741	0.95	MAST4	2.18
cg19409026	chr11	94758691	-0.839	2.532	0.741	0.95	KDM4DL	54.13
cg05190533	chr16	53738081	-0.05043	0.1522	0.741	0.95	RPGRIP1L	4.31
cg16198734	chr2	202004649	0.1687	0.5092	0.741	0.95	CFLAR	38.4
cg24776480	chr1	2066446	-0.3047	0.9197	0.741	0.95	PRKCZ	46.44
cg05636681	chr10	96163157	0.09851	0.2973	0.741	0.95	TBC1D12	4.24
cg15361215	chr10	120873630	0.2189	0.6606	0.741	0.95	FAM45B	13.76
cg09037532	chr16	68570156	-0.6344	1.914	0.741	0.95		82.58
cg11651614	chr1	227974704	0.3258	0.9833	0.741	0.95		58.45
cg26270345	chr5	180017195	-0.8031	2.424	0.741	0.95	SCGB3A1	29.59
cg20904489	chr6	6002032	0.9527	2.875	0.741	0.95	NRN1	56.68
cg09428766	chr4	73941755	-0.4337	1.309	0.741	0.95	ANKRD17	84.73
cg25943821	chr3	32283464	-0.275	0.8301	0.741	0.95	CMTM8	81.89
cg07680368	chr11	109172798	-0.4485	1.354	0.741	0.95		79.61
cg01904727	chr5	145484705	-0.548	1.654	0.741	0.95	PLAC8L1	76.84
cg10620429	chr15	100253266	-0.3438	1.038	0.741	0.95	MEF2A	87.07
cg10372349	chr6	158093972	0.1781	0.5375	0.741	0.95	ZDHHC14	95.94
cg13756932	chr2	136737707	0.2433	0.7345	0.741	0.95	DARS	85.85
cg26303202	chr17	80309639	-0.3483	1.051	0.741	0.95		67.11
cg05414754	chr12	41582067	-0.8216	2.48	0.741	0.95	PDZRN4	22
cg26557834	chr6	134570471	-0.2387	0.7204	0.741	0.95	SGK1	85.47
cg03373490	chr2	26702396	-0.02302	0.06948	0.741	0.95	OTOF	98.67
cg05365199	chr1	221604887	0.6573	1.984	0.741	0.95		26.82
cg25589039	chr6	170151807	-0.02124	0.06411	0.741	0.95	C6orf70	1.51
cg04731544	chr19	49004834	0.1521	0.4592	0.741	0.95	LMTK3	5.3
cg15533023	chr19	11455260	-0.2734	0.8251	0.741	0.95	TMEM205	28.27
cg26066486	chr3	164924759	-0.05366	0.162	0.741	0.95		3.39
cg10881600	chr14	52064076	-0.1402	0.4231	0.741	0.95	FRMD6	91.78
cg14537639	chr2	27886220	0.04036	0.1218	0.741	0.95	SLC4A1AP	3.05
cg11511777	chr2	219725959	0.3531	1.066	0.741	0.95	WNT6	20.6
cg08594148	chr22	38712685	-0.1845	0.557	0.741	0.95	CSNK1E	5.74
cg02065750	chr22	39639859	-0.1064	0.3213	0.741	0.95	PDGFB	6.36
cg08943045	chr1	9043919	-0.3439	1.038	0.741	0.95		62.1
cg16149138	chr7	46642938	0.4922	1.486	0.741	0.95		55.26
cg00719400	chr1	227915962	-0.02876	0.08683	0.741	0.95	LOC100130093	2.68
cg07733363	chr4	2248976	-0.02383	0.07192	0.741	0.95		98.51
cg13331526	chr12	5021585	-0.802	2.421	0.741	0.95	KCNA1	66.72
cg24117504	chr1	183116950	-1.193	3.601	0.741	0.95		87.33
cg07935012	chr18	49866407	-0.2454	0.7409	0.741	0.95	DCC	8.61
cg26436583	chr18	43649176	-0.3782	1.142	0.741	0.95	PSTPIP2	79.09
cg11317690	chr4	6347280	0.5905	1.783	0.741	0.95	PPP2R2C	19.11
cg10424581	chr17	41186713	-0.3387	1.023	0.741	0.95		75.41
cg07918736	chr19	10793775	0.2428	0.7331	0.741	0.95	ILF3	73.97
cg01636184	chr11	8895695	0.2618	0.7903	0.741	0.95	ST5	75.43
cg14408823	chr11	2458481	0.3675	1.109	0.741	0.95		53.24
cg14989316	chr10	80757927	0.3399	1.026	0.741	0.95	LOC283050	45.32
cg24563197	chr2	176961552	0.2264	0.6834	0.741	0.95		5.51
cg05276184	chr15	63372838	-0.1781	0.5378	0.741	0.95		90.25
cg00475883	chr15	25299172	-0.7142	2.156	0.741	0.95	SNORD116-2	89.62
cg09352815	chr10	130337228	-0.8162	2.464	0.741	0.95		43.67
cg03814321	chr1	51810337	0.3748	1.132	0.741	0.95	TTC39A	30.49
cg04933492	chr16	1045310	0.7123	2.151	0.741	0.95		60.2
cg24864683	chr1	180199274	-0.05939	0.1793	0.741	0.95	LHX4	4.23
cg00002749	chr17	57839538	0.6501	1.963	0.741	0.95	TMEM49	70.61
cg03367515	chr3	45361742	-0.482	1.455	0.741	0.95		60.74
cg04636876	chr20	4702381	-0.5229	1.579	0.741	0.95	PRND	17.51
cg09213102	chr16	71392373	0.6663	2.012	0.741	0.95	CALB2	12.44
cg09495645	chr6	164376576	0.2619	0.7909	0.741	0.95		33.71
cg23084319	chr4	8087436	0.6628	2.001	0.741	0.95	ABLIM2	74.13
cg22855020	chr8	42356731	-0.7501	2.265	0.741	0.95	SLC20A2	32.48
cg05697552	chr10	132873903	-0.423	1.277	0.741	0.95		90.67
cg24798826	chr12	133055011	-0.3929	1.186	0.741	0.95		38.03
cg22916338	chr5	141160077	-0.4513	1.363	0.741	0.95		78.17
cg18485215	chr14	100625110	0.2866	0.8653	0.741	0.95	DEGS2	33.04
cg06636678	chr11	104576302	-0.3387	1.023	0.741	0.95		77.15
cg17931641	chr7	25897232	0.05868	0.1772	0.741	0.95		3.25
cg09583302	chr11	18414888	2.494	7.532	0.741	0.95	LDHA	55.51
cg13475977	chr13	21047397	-0.1421	0.429	0.741	0.95	CRYL1	94.17
cg22785562	chr4	38184969	-0.2409	0.7275	0.741	0.95		92.25
cg08663263	chr1	1249367	0.06456	0.195	0.741	0.95	CPSF3L	97.53
cg21521866	chr19	37732180	-0.1441	0.4353	0.741	0.95	ZNF383	93.31
cg15964187	chr12	114135623	0.5073	1.532	0.741	0.95		20.93
cg13637552	chr11	1534712	0.2111	0.6374	0.741	0.95	HCCA2	86.01
cg11411564	chr5	160049388	0.6456	1.95	0.741	0.95	ATP10B	34.12
cg21637392	chr7	5735123	-0.2724	0.8226	0.741	0.95	RNF216	71.31
cg15792766	chr7	43769288	-0.08486	0.2563	0.741	0.95	C7orf44	6.42
cg11905589	chr5	138677334	0.0449	0.1356	0.741	0.95	PAIP2	3.48
cg20154206	chr2	128458240	-0.4886	1.476	0.741	0.95	SFT2D3	54.75
cg05167468	chr15	21905516	-0.6826	2.062	0.741	0.95		73.06
cg04921914	chr6	168707508	-0.1987	0.6001	0.741	0.95		86.66
cg19111245	chr10	70884420	0.1097	0.3314	0.741	0.95	VPS26A	7.43
cg11539695	chr6	32287314	-0.44	1.329	0.741	0.95	C6orf10	68.29
cg16846645	chr2	14773973	0.4503	1.36	0.741	0.95	FAM84A	9.9
cg16474647	chr6	31625159	0.3546	1.071	0.741	0.95	APOM	82.72
cg26759223	chr22	46448690	0.374	1.13	0.741	0.95	C22orf26	64.38
cg02700894	chr3	12045449	0.5043	1.523	0.741	0.95	SYN2	9.78
cg13244000	chr10	1120434	-0.09264	0.2798	0.741	0.95	WDR37	95.07
cg00788521	chr12	2229269	-0.2012	0.6078	0.741	0.95	CACNA1C	87.53
cg25956985	chr22	39795188	0.415	1.254	0.741	0.95	MAP3K7IP1	65.44
cg04898810	chr6	78176473	-0.4828	1.458	0.742	0.95		13.3
cg21672705	chr8	6565867	-0.02367	0.0715	0.742	0.95	AGPAT5	1.72
cg00757420	chr1	8398058	0.134	0.4047	0.742	0.95	SLC45A1	90.99
cg23161359	chrX	21960400	0.5432	1.641	0.742	0.95	SMS	25.31
cg12584590	chr12	120078537	0.704	2.127	0.742	0.95	TMEM233	54.67
cg03767951	chr10	98718837	-0.3696	1.116	0.742	0.95	LCOR	94.08
cg26936989	chr14	92410260	0.8342	2.52	0.742	0.95	FBLN5	84.18
cg16604528	chr20	57044710	-0.5658	1.709	0.742	0.95	APCDD1L	67.36
cg06973615	chr2	175208761	-0.3569	1.078	0.742	0.95		66.96
cg02043159	chr4	134070235	0.6155	1.859	0.742	0.95	PCDH10	7.6
cg22992966	chr10	43867024	0.196	0.5921	0.742	0.95	FXYD4	21.54
cg16337763	chr11	11438208	0.2489	0.752	0.742	0.95	GALNTL4	65.94
cg16311462	chr5	171591509	0.2933	0.8859	0.742	0.95	STK10	73.71
cg00651016	chr16	552754	-0.09262	0.2798	0.742	0.95	RAB11FIP3	93.05
cg17083940	chr6	169632356	0.2801	0.8463	0.742	0.95	THBS2	95.61
cg00241907	chrX	12993156	-0.4081	1.233	0.742	0.95	TMSB4X	8.41
cg13008301	chr20	54978749	0.02524	0.07624	0.742	0.95	CSTF1	98.43
cg05141574	chr10	112290177	-0.2839	0.8578	0.742	0.95		13.25
cg02852238	chr15	42174934	0.3011	0.9097	0.742	0.95	SPTBN5	79.28
cg17798070	chr1	223660056	-0.3238	0.9783	0.742	0.95		91.93
cg12830839	chr6	170615752	0.0478	0.1444	0.742	0.95	FAM120B	1.38
cg14493612	chrX	48399110	0.5392	1.629	0.742	0.95	TBC1D25	68.44
cg00867080	chr14	105647407	-0.0387	0.1169	0.742	0.95	NUDT14	2.53
cg26217318	chr11	5474584	0.5586	1.688	0.742	0.95	OR51I2	85.77
cg13417604	chr19	11910049	-0.0915	0.2764	0.742	0.95	ZNF491	6.12
cg16411191	chr4	109571694	0.06522	0.1971	0.742	0.95	OSTC	4.43
cg01881549	chr2	235914787	0.3201	0.967	0.742	0.95	SH3BP4	69.37
cg06644844	chr10	37414506	-0.9236	2.791	0.742	0.95	ANKRD30A	59.13
cg13696236	chr3	158991628	0.2864	0.8652	0.742	0.95	SCHIP1	8.73
cg13496041	chr3	14494726	0.4246	1.283	0.742	0.95	SLC6A6	66.95
cg06057208	chr16	30535933	-0.149	0.4502	0.742	0.95	ZNF768	96.22
cg00231299	chr6	167136206	0.7744	2.34	0.742	0.95	RPS6KA2	58.35
cg11902557	chr12	67670688	0.08818	0.2664	0.742	0.95	CAND1	95.22
cg24412117	chr10	93170566	0.4739	1.432	0.742	0.95	LOC100188947	19.49
cg03437273	chr17	39324367	0.4475	1.352	0.742	0.95	KRTAP4-3	66.18
cg02069738	chr2	15702002	0.2384	0.7205	0.742	0.95	NBAS	5.3
cg12492906	chr12	109250545	-0.1442	0.4357	0.742	0.95	SSH1	8.42
cg23937960	chr6	30509585	0.04467	0.135	0.742	0.95	GNL1	3.28
cg02369921	chr9	137482619	-0.4295	1.298	0.742	0.95		39.24
cg26304744	chr15	60993714	-0.8488	2.565	0.742	0.95	RORA	64.18
cg10318197	chr8	141294172	-0.1237	0.3739	0.742	0.95	TRAPPC9	94.91
cg04289045	chr1	3775105	-0.2472	0.747	0.742	0.95	KIAA0562	87.14
cg13940923	chr7	98609600	-0.3009	0.9093	0.742	0.95	TRRAP	83.69
cg26251585	chr7	11456440	0.4877	1.474	0.742	0.95	THSD7A	78.87
cg07672908	chr4	174912114	-0.7534	2.277	0.742	0.95		32.3
cg14553504	chr3	169898657	-0.3789	1.145	0.742	0.95	PHC3	26.71
cg24754598	chr14	95966488	-0.1096	0.3311	0.742	0.95		90.8
cg22924840	chr2	127646404	0.4541	1.372	0.742	0.95		47
cg11876022	chr7	19812479	-0.5453	1.648	0.742	0.95	TMEM196	10.5
cg01747665	chr16	1843424	-0.2115	0.6391	0.742	0.95	IGFALS	82.79
cg18772231	chr12	132982231	-0.5439	1.644	0.742	0.95		35.15
cg23173806	chr6	30299968	-0.3877	1.172	0.742	0.95	TRIM39	60.95
cg17512207	chr7	155900515	-1.328	4.013	0.742	0.95		64.97
cg01386868	chr19	1816383	0.1452	0.4387	0.742	0.95	MIR1909	91.7
cg03982487	chr6	28965021	0.3099	0.9365	0.742	0.95	ZNF311	83.6
cg25975248	chr3	10183336	-0.0258	0.07798	0.742	0.95	VHL	1.69
cg16463378	chr12	6619248	-0.1294	0.3911	0.742	0.95	SCARNA10	91.98
cg25824592	chr20	32704181	0.2343	0.7081	0.742	0.95		43.99
cg24757346	chr19	35629022	0.2475	0.748	0.742	0.95	FXYD1	69.82
cg21030970	chr17	45798741	-0.08799	0.2659	0.742	0.95		4.44
cg26621770	chr12	115131447	0.1793	0.5418	0.742	0.95		91.68
cg16139491	chr7	141463169	0.2577	0.7788	0.742	0.95	TAS2R3	92.37
cg12642289	chr11	78948859	0.4268	1.29	0.742	0.95	ODZ4	27.16
cg18887998	chr5	176042853	-0.5089	1.538	0.742	0.95		49.85
cg05168977	chr7	98247142	0.4312	1.303	0.742	0.95	NPTX2	24.26
cg07119260	chr2	43454536	-0.02652	0.08016	0.742	0.95	ZFP36L2	2.2
cg23102659	chr7	128001356	-0.0976	0.295	0.742	0.95	PRRT4	6.58
cg13051700	chr7	79050007	0.8044	2.431	0.742	0.95	MAGI2	57.03
cg08410921	chr6	27100831	-0.07948	0.2402	0.742	0.95	HIST1H2AG	2.33
cg15813836	chrX	19141093	0.3722	1.125	0.742	0.95	GPR64	8.09
cg09899516	chr7	139682727	-0.3942	1.191	0.742	0.95	TBXAS1	73.42
cg00740861	chr6	35772794	0.1096	0.3313	0.742	0.95	LHFPL5	7.83
cg09500475	chr1	46152117	-0.09353	0.2827	0.742	0.95	GPBP1L1	6.25
cg05858126	chr10	104196213	-0.243	0.7344	0.742	0.95	MIR146B	83.86
cg15481858	chr1	223972634	-0.4747	1.435	0.742	0.95	TP53BP2	81.77
cg06875162	chr1	28184973	-0.285	0.8614	0.742	0.95		62.58
cg07895227	chr6	109702128	0.1412	0.4268	0.742	0.95	CD164	5.26
cg27652887	chr10	12083919	-0.07029	0.2125	0.742	0.95	UPF2	3.92
cg25593729	chr12	122150344	-0.05475	0.1655	0.742	0.95	TMEM120B	3.1
cg05547091	chr21	45713064	-0.6965	2.105	0.742	0.95	AIRE	67.1
cg23448054	chr19	17649906	-0.3129	0.9458	0.742	0.95	FAM129C	8.49
cg09192760	chr19	54606228	-0.03788	0.1145	0.742	0.95	NDUFA3	2.4
cg12546793	chr1	158302740	-0.3436	1.039	0.742	0.95	CD1B	15
cg08640475	chr16	85551478	0.2668	0.8064	0.742	0.95		94.14
cg22800884	chr5	1250746	-0.4386	1.326	0.742	0.95		41.16
cg17842670	chr17	45925478	-0.2371	0.7167	0.742	0.95	SP6	27.51
cg05214748	chr16	31214335	-0.343	1.037	0.742	0.95	PYCARD	55.81
cg26275858	chr10	131694689	0.7101	2.147	0.742	0.95	EBF3	86.99
cg09432775	chr19	1117453	0.2327	0.7034	0.742	0.95	SBNO2	92.78
cg07152869	chr16	27741555	-1.592	4.814	0.742	0.95	KIAA0556	78.21
cg09354838	chrX	3635201	-0.5187	1.568	0.742	0.95		75.25
cg10981907	chr11	60775545	0.06088	0.184	0.742	0.95	CD6	3.62
cg15474318	chr13	114830713	0.53	1.602	0.742	0.95	RASA3	10.88
cg00647810	chr15	65622990	-0.1803	0.5452	0.742	0.95	IGDCC3	80.55
cg07921081	chr2	12578521	0.7229	2.185	0.742	0.95		91.52
cg09732190	chr7	150754731	0.08754	0.2647	0.742	0.95	CDK5	7.57
cg25245989	chr10	125754632	-0.1303	0.3938	0.742	0.95		4.32
cg02998463	chr14	76874418	-0.4547	1.375	0.742	0.95	ESRRB	63.05
cg02192318	chr16	89500212	-0.08113	0.2453	0.742	0.95	ANKRD11	94.52
cg25895913	chr20	60460465	-0.5636	1.704	0.742	0.95	CDH4	41.24
cg23387401	chr17	4582204	-0.404	1.222	0.742	0.95	PELP1	32.07
cg26454150	chr13	100642408	0.5554	1.679	0.742	0.95		60.37
cg01390950	chr6	34117273	-0.221	0.6682	0.742	0.95		12.85
cg17228231	chr7	140178305	0.1763	0.5332	0.742	0.95	MKRN1	8.13
cg05445772	chr8	126202653	-0.1188	0.3594	0.742	0.95	NSMCE2	91.91
cg08844501	chr19	51582841	-0.6533	1.975	0.742	0.95	KLK14	36.75
cg05270750	chr16	90143788	-1.032	3.121	0.742	0.95	PRDM7	10.95
cg08742575	chr21	47604166	-0.809	2.446	0.742	0.95	C21orf56	34.18
cg06494199	chr17	56315810	-0.4435	1.341	0.742	0.95	LPO	72.07
cg07857356	chr2	206162779	-0.2636	0.7971	0.742	0.95	PARD3B	85.43
cg20211509	chr17	8093178	-0.05663	0.1712	0.742	0.95	C17orf59	1.82
cg06169495	chr11	23751628	1.048	3.169	0.742	0.95		31
cg15070798	chr16	740561	-0.1713	0.5179	0.742	0.95	WDR24	5.54
cg26663772	chr12	109186856	0.2134	0.6453	0.742	0.95	SSH1	86.56
cg04453352	chr12	122519951	-0.259	0.7831	0.742	0.95	MLXIP	48.21
cg17982116	chr5	72747699	-0.2664	0.8054	0.742	0.95		37.5
cg27048527	chr11	71184503	-0.2405	0.7271	0.742	0.95	NADSYN1	87.72
cg04114197	chr11	129765616	-0.1754	0.5304	0.742	0.95	NFRKB	6.26
cg24705404	chr1	58602196	-0.5806	1.756	0.742	0.95	DAB1	16.58
cg16574727	chr12	42542570	-0.3509	1.061	0.742	0.95		89.45
cg05782106	chrX	9754927	0.4866	1.471	0.742	0.95	SHROOM2	5.79
cg25673784	chr8	49470468	-0.5018	1.517	0.742	0.95		34.23
cg16730825	chr11	928439	-0.7999	2.419	0.742	0.95	AP2A2	66.92
cg10127085	chr11	61332706	-0.4175	1.263	0.742	0.95	SYT7	79.15
cg04161294	chr8	102570503	-0.3495	1.057	0.742	0.95	GRHL2	90.23
cg11973900	chr1	175162310	-0.02268	0.0686	0.742	0.95	KIAA0040	1.64
cg21226938	chr9	139384074	-0.4625	1.399	0.742	0.95		81.73
cg27616751	chr7	100883077	0.277	0.8376	0.742	0.95	FIS1	85.63
cg10277546	chr21	34960952	-0.1483	0.4486	0.742	0.95	DONSON	2.42
cg17477090	chr1	228743373	-1.18	3.568	0.742	0.95		35.24
cg15227623	chr11	117232454	0.1665	0.5034	0.742	0.95	CEP164	87.07
cg18742986	chr18	47866749	-0.4092	1.237	0.742	0.95		76.99
cg09509576	chr17	73402025	0.06902	0.2087	0.742	0.95	GRB2	5.36
cg02860797	chr3	9791144	0.2203	0.6663	0.742	0.95	OGG1	8.51
cg18120259	chr6	43894639	-0.3618	1.094	0.742	0.95	LOC100132354	48.88
cg04582263	chr16	67973788	-0.2282	0.6902	0.742	0.95	LCAT	85.39
cg24886843	chr6	74126975	-0.5143	1.555	0.742	0.95	DDX43	83.37
cg10691006	chr3	127316993	-0.09265	0.2802	0.742	0.95	MCM2	3.91
cg00109703	chr20	39320005	-0.3299	0.9977	0.742	0.95		22.15
cg24640676	chr21	46046183	0.4524	1.368	0.742	0.95	C21orf29	37.36
cg16433406	chr17	39981729	-0.2211	0.6686	0.742	0.95	NT5C3L	86.27
cg18258571	chr15	31589348	0.8655	2.618	0.742	0.95		52.51
cg12608565	chr17	4802692	0.6018	1.82	0.742	0.95	CHRNE	32.85
cg03401480	chr20	57087179	-0.9842	2.977	0.742	0.95	APCDD1L	60.24
cg00906220	chr12	69084629	0.7293	2.206	0.742	0.95	NUP107	66.6
cg00127424	chr17	76836804	-0.02672	0.08081	0.742	0.95	USP36	2.32
cg02404349	chr15	60862256	-0.2711	0.82	0.742	0.95	RORA	83.18
cg10192877	chr21	43641690	-0.2616	0.7913	0.742	0.95	ABCG1	79.34
cg10878896	chr12	56694449	-0.02984	0.09027	0.742	0.95	CS	2.37
cg01304499	chr19	2305246	-0.2493	0.7541	0.742	0.95	LINGO3	80.75
cg18993047	chr14	69309405	-0.2523	0.7632	0.742	0.95		78.7
cg06575692	chr16	68112968	-0.1434	0.4338	0.742	0.95	DUS2L	91.06
cg25457696	chrX	71238495	-0.436	1.319	0.742	0.95	NHSL2	15.22
cg25395619	chr5	135693111	-0.6543	1.979	0.742	0.95	TRPC7	30.62
cg13915354	chr17	1957671	-0.1776	0.5371	0.742	0.95	HIC1	6.33
cg17995352	chr8	42698195	-0.04121	0.1247	0.742	0.95	THAP1	1.51
cg17557870	chr3	15105323	-0.2947	0.8914	0.742	0.95	MRPS25	74.38
cg15246712	chr8	25815496	0.6028	1.824	0.742	0.95	EBF2	29.84
cg24635178	chr1	6685087	0.9245	2.797	0.742	0.95	THAP3	36.58
cg09984146	chr7	64336329	-0.4894	1.48	0.742	0.95		63.75
cg08802990	chr12	32260376	-0.1691	0.5115	0.742	0.95	BICD1	11.97
cg08557928	chr15	76440443	-0.03917	0.1185	0.742	0.95	C15orf27	4
cg14000074	chr15	78791512	-0.6944	2.101	0.742	0.95	IREB2	77.88
cg08773078	chr16	89619173	0.1897	0.5739	0.742	0.95	SPG7	79.38
cg08332908	chr17	38465326	-0.2421	0.7324	0.742	0.95	RARA	20.77
cg06470787	chr17	80963031	-0.1877	0.5678	0.742	0.95	B3GNTL1	91.2
cg07012460	chr7	1127709	-0.4249	1.286	0.742	0.95	GPER	71.44
cg20686125	chr1	243902978	-0.3762	1.138	0.742	0.95	AKT3	74.46
cg05953549	chr16	56966104	-0.03592	0.1087	0.742	0.95	HERPUD1	1.64
cg02015800	chr22	20937702	0.1436	0.4344	0.742	0.95	MED15	91.68
cg05274741	chr3	20053940	-0.2258	0.683	0.742	0.95	C3orf48	43.66
cg21223094	chr12	11975515	0.1793	0.5423	0.742	0.95	ETV6	62.75
cg23249278	chr1	119624458	-0.2879	0.8711	0.742	0.95	WARS2	87.61
cg03731647	chr16	1598953	-0.2884	0.8727	0.742	0.95	IFT140	62.96
cg13928649	chr9	133540341	-0.5474	1.656	0.742	0.95	PRDM12	24.58
cg07324381	chr9	139222968	-0.4083	1.235	0.742	0.95	GPSM1	64.41
cg08421126	chr2	43019854	0.472	1.428	0.742	0.95	HAAO	10.22
cg22254104	chr9	124991432	0.07781	0.2354	0.742	0.95	LHX6	3.9
cg08188993	chr8	65489554	-0.6876	2.08	0.742	0.95	LOC401463	13.09
cg08988949	chr16	67498961	-0.1754	0.5307	0.742	0.95	ATP6V0D1	84.11
cg04423342	chr10	102729112	-0.1038	0.3142	0.742	0.95		4.97
cg04679031	chr7	139208139	0.09283	0.2809	0.742	0.95	CLEC2L	6.93
cg08662168	chr17	9976437	0.1787	0.5408	0.742	0.95	GAS7	15.08
cg24847427	chr7	100968383	0.6695	2.026	0.742	0.95		50.25
cg17065712	chr10	80850605	-0.1776	0.5373	0.742	0.95	ZMIZ1	87.8
cg18261223	chr5	32711517	-0.6132	1.856	0.742	0.95	NPR3	10.91
cg03930837	chr17	41132080	-0.08014	0.2425	0.742	0.95	RUNDC1	4.02
cg27247736	chr6	160241105	-0.6312	1.91	0.742	0.95	PNLDC1	26.22
cg01617425	chr3	47844262	-0.09234	0.2794	0.742	0.95	DHX30	2.41
cg01553063	chr11	560751	0.05056	0.153	0.742	0.95	RASSF7	3.57
cg03243165	chr2	3832511	-0.5578	1.688	0.742	0.95		76.67
cg01784928	chr14	77647704	0.3285	0.994	0.742	0.95	TMEM63C	68.03
cg23777956	chr19	4153671	0.4466	1.351	0.742	0.95	CREB3L3	15.01
cg25824509	chr3	42701690	0.3253	0.9844	0.742	0.95	ZBTB47	74.51
cg08240881	chr13	112333627	-0.692	2.094	0.742	0.95		81.77
cg11564377	chr7	155584274	-0.445	1.347	0.742	0.95		37.02
cg27324826	chr18	31736619	0.6107	1.848	0.742	0.95	NOL4	66.29
cg23462338	chr12	132588323	-0.3084	0.9334	0.742	0.95	EP400NL	76.91
cg20699036	chr5	38556796	-0.2217	0.6708	0.742	0.95	LIFR	6.18
cg00734030	chr4	2826420	-0.2835	0.858	0.742	0.95	SH3BP2	85.98
ch.18.502248F	chr18	24708090	0.2068	0.6257	0.742	0.95	CHST9	6.55
cg02430558	chr16	3539065	0.4591	1.389	0.742	0.95		51.86
cg06222087	chr20	60638858	0.2594	0.7851	0.742	0.95	TAF4	70.9
cg23567583	chr6	29932743	0.4255	1.288	0.742	0.95		27.08
cg19169154	chr17	19287978	-0.2995	0.9063	0.742	0.95	MFAP4	60.91
cg08249698	chr16	6610161	0.4018	1.216	0.742	0.95	A2BP1	17.77
cg17979824	chr8	118342673	0.2154	0.6517	0.742	0.95		9.21
cg07621610	chr15	43477701	-0.2151	0.6509	0.742	0.95	CCNDBP1	5.29
cg21196201	chr19	49078045	0.1919	0.5807	0.742	0.95	SULT2B1	25.55
cg06437446	chr17	80939885	-0.449	1.359	0.742	0.95	B3GNTL1	55.15
cg21377860	chr7	150174540	-0.4028	1.219	0.742	0.95	GIMAP8	39.42
cg12201779	chr21	42219202	0.837	2.533	0.742	0.95	DSCAM	56.3
cg06497848	chr10	118896363	0.4874	1.475	0.742	0.95	VAX1	52.73
cg01580655	chr8	10649960	-0.1691	0.5119	0.742	0.95	PINX1	80.27
cg02461363	chr10	63212496	-0.8152	2.467	0.742	0.95	TMEM26	41.22
cg13544075	chr9	139644102	-0.2478	0.75	0.742	0.95	LCN6	94.31
cg10779588	chr19	53031511	-0.1049	0.3173	0.742	0.95	ZNF808	8.25
cg04028643	chr1	45789840	-0.235	0.7113	0.742	0.95		72.56
cg20876760	chr6	9399379	0.3126	0.9461	0.742	0.95		69.75
cg03700135	chr17	707059	-0.5793	1.753	0.742	0.95	NXN	82.17
cg21144922	chr1	109204168	-0.04653	0.1408	0.742	0.95	C1orf59	2.44
cg24744104	chr11	77899047	-0.05479	0.1658	0.742	0.95	USP35	4.22
cg27329995	chrX	35816376	-0.7987	2.417	0.742	0.95	MAGEB16	64.18
cg22240394	chr3	186211630	-0.6991	2.116	0.742	0.95		56.87
cg16117910	chr2	109745648	0.4878	1.477	0.742	0.95	SH3RF3	4.86
cg27509202	chr10	35484972	-0.0295	0.0893	0.742	0.95	CREM	2.16
cg06536868	chr2	27530884	1.135	3.437	0.742	0.95	UCN	38.7
cg26698580	chr16	67695984	-0.2543	0.7696	0.742	0.95	PARD6A	86.7
cg05376738	chr1	212923780	-0.2752	0.8329	0.742	0.95	NSL1	72.69
cg07202281	chr17	40169995	-0.0446	0.135	0.742	0.95	DNAJC7	2.58
cg01305596	chr16	16228299	0.02197	0.06651	0.742	0.95	ABCC1	98.57
cg15299279	chr4	113218437	0.257	0.7779	0.742	0.95	ALPK1	9.03
cg14278148	chr9	114663626	-0.3693	1.118	0.742	0.95	UGCG	44.86
cg10755039	chr7	156665748	0.113	0.3419	0.742	0.95	LMBR1	96.09
cg16064237	chr12	132654984	-0.5573	1.687	0.742	0.95		47.82
cg00978855	chr8	28928948	0.24	0.7265	0.742	0.95	KIF13B	73.19
cg01137047	chr6	2970877	0.237	0.7175	0.742	0.95	SERPINB6	62.87
cg04249522	chr6	166218512	1.097	3.321	0.742	0.95		26.07
cg04425005	chr4	146783253	-0.2375	0.719	0.742	0.95	ZNF827	68.18
cg02201836	chrX	129039832	0.361	1.093	0.742	0.95	UTP14A	6.88
cg10143807	chr1	155050924	-0.1159	0.3508	0.742	0.95	EFNA3	92.04
cg23764381	chr10	116852687	0.2437	0.7376	0.742	0.95	ATRNL1	3.07
cg12793706	chr17	39638276	-0.112	0.3391	0.742	0.95	KRT35	92.05
cg13580767	chr12	50135122	0.03031	0.09175	0.742	0.95	TMBIM6	2.15
cg15127227	chr7	131242878	0.2178	0.6593	0.742	0.95		5.02
cg20656871	chr2	239085063	-0.1307	0.3957	0.742	0.95	ILKAP	89.91
cg27662220	chr20	42939972	-0.03047	0.09226	0.742	0.95	FITM2	1.65
cg15017604	chr11	1361518	-0.5819	1.762	0.742	0.95		34.19
cg00340855	chr6	30458586	-0.2389	0.7232	0.742	0.95	HLA-E	87.98
cg13654525	chr11	65360509	-0.2685	0.8128	0.742	0.95	KCNK7	40.91
cg13613456	chr10	21434654	-0.1969	0.5962	0.742	0.95	C10orf113	89.18
cg06246224	chr6	108435180	0.2806	0.8496	0.742	0.95		40.49
cg02299940	chr16	23765912	0.2394	0.7247	0.742	0.95	CHP2	6.56
cg06592890	chr21	38376101	-0.3265	0.9887	0.742	0.95		87.95
cg07398594	chr1	227975822	-0.03697	0.1119	0.742	0.95		3.5
cg02800334	chr8	124750855	0.8034	2.433	0.742	0.95	ANXA13	62.67
cg04544475	chr17	56435455	0.1749	0.5295	0.742	0.95	RNF43	89
cg11953015	chr5	170163538	-0.8161	2.471	0.742	0.95	KCNIP1	68.41
cg20710266	chr15	96877855	0.4013	1.215	0.742	0.95	NR2F2	42.34
cg00292978	chr5	177660305	-0.2953	0.8942	0.742	0.95	AGXT2L2	63.9
cg11776930	chr10	88427400	-0.2669	0.8082	0.742	0.95	LDB3	73.53
cg03263618	chr7	71802574	0.6456	1.955	0.742	0.95	CALN1	46.52
cg05396243	chr17	10707547	-0.6347	1.922	0.742	0.95		32.87
cg06640776	chr3	9404684	-0.08769	0.2655	0.742	0.95	THUMPD3	3.42
cg26883472	chr6	108172818	-0.1709	0.5175	0.742	0.95		91.17
cg04747863	chr17	18761731	-0.06812	0.2063	0.742	0.95	PRPSAP2	2.98
cg23445511	chr16	69373498	-0.07164	0.2169	0.742	0.95	COG8	3.81
cg10135532	chr3	58477573	-0.03043	0.09216	0.742	0.95	KCTD6	2.4
cg23160522	chr15	75015787	-0.4473	1.355	0.742	0.95	CYP1A1	41.77
cg04106006	chr11	27742454	-0.875	2.65	0.742	0.95	BDNF	65.84
cg17928286	chr1	205414220	0.2729	0.8264	0.742	0.95		75.48
cg00004089	chr17	74678836	-0.4405	1.334	0.742	0.95	MXRA7	78.66
cg11404380	chr4	41215359	-0.4281	1.296	0.742	0.95	APBB2	12.37
cg07404784	chr11	43665970	0.2342	0.7093	0.742	0.95		9.41
cg18340188	chr6	162863505	-0.3681	1.115	0.742	0.95	PARK2	85.39
cg12878710	chr3	197517984	-0.158	0.4786	0.742	0.95	LRCH3	7.85
cg10547761	chr20	5829461	-0.5443	1.648	0.742	0.95	C20orf196	59.12
cg20498895	chr3	12883366	-0.05969	0.1808	0.742	0.95	SNORA7A	3.98
cg03921839	chr1	3047462	1.082	3.278	0.742	0.95	PRDM16	43.68
cg25077823	chr5	1324772	-0.0956	0.2895	0.742	0.95	CLPTM1L	93.62
cg04931493	chr16	3246099	-0.2344	0.71	0.742	0.95		20.93
cg19172750	chr17	66287499	-0.05182	0.1569	0.742	0.95	ARSG	3.67
cg02373152	chr6	52227767	0.2152	0.6517	0.742	0.95	PAQR8	10
cg03433030	chr12	132660982	0.4129	1.251	0.742	0.95		47.41
cg04988673	chr16	88520037	-0.04642	0.1406	0.742	0.95	ZFPM1	1.57
cg26206284	chr7	139880786	-0.5432	1.645	0.742	0.95		63.54
cg13443122	chr2	70142154	-0.03814	0.1155	0.742	0.95	MXD1	2.99
cg01993208	chr9	97808906	-0.5499	1.666	0.742	0.95	C9orf3	47.43
cg21524899	chr1	225662606	0.1543	0.4675	0.742	0.95		9.47
cg26356061	chr19	58446960	0.104	0.3149	0.742	0.95	ZNF418	4.91
cg16398882	chr14	81407087	-0.4581	1.388	0.742	0.95	C14orf145	82.16
cg08749351	chr17	76899423	0.255	0.7725	0.742	0.95	TIMP2	48.53
cg19853517	chr5	139283262	0.3718	1.126	0.742	0.95	NRG2	27.78
cg05132821	chr6	26569537	0.1864	0.5646	0.742	0.95		4.59
cg06081238	chr7	142937561	0.1515	0.459	0.742	0.95		6.41
cg00063174	chr2	228736253	0.1579	0.4784	0.742	0.95	WDR69	2.15
cg09690989	chr17	77045769	0.2139	0.6478	0.742	0.95	C1QTNF1	65.06
cg06271986	chr16	1181880	0.6327	1.917	0.742	0.95		62.76
cg19862912	chr8	142436487	-0.2813	0.8522	0.742	0.95	PTP4A3	36.83
cg21145245	chr5	150593684	-0.1978	0.5993	0.742	0.95	CCDC69	12.88
cg11028950	chr20	50808697	-0.02306	0.06985	0.742	0.95	ZFP64	1.79
cg05296643	chr12	54410526	0.5458	1.653	0.742	0.95	HOXC4	10.96
cg00286497	chr10	43668100	-0.0648	0.1963	0.742	0.95	CSGALNACT2	94.28
cg12932102	chr6	169051431	0.08548	0.259	0.742	0.95	SMOC2	95.81
cg14146148	chr9	131302123	-0.3088	0.9355	0.742	0.95	GLE1	63.68
cg14121785	chr5	139060726	-0.1898	0.5751	0.742	0.95	CXXC5	91.99
cg12449183	chrX	48687283	-0.5319	1.611	0.742	0.95	ERAS	80.27
cg24059741	chr1	59249828	0.1187	0.3595	0.742	0.95	JUN	9.27
cg27587935	chr6	31838724	0.2928	0.8871	0.742	0.95	SLC44A4	85.01
cg13485606	chr7	30811549	-0.1941	0.588	0.742	0.95	FAM188B	12.23
cg08537847	chr5	148810203	0.2359	0.7148	0.742	0.95	MIR145	63.02
cg23738353	chr7	5322583	-0.372	1.127	0.742	0.95	SLC29A4	6.26
cg00598866	chr4	143170236	-0.507	1.536	0.742	0.95	INPP4B	81.99
cg17651890	chr8	104709583	-0.5206	1.577	0.742	0.95	RIMS2	42.83
cg01049813	chr19	17137306	-0.09057	0.2744	0.742	0.95	CPAMD8	7.93
cg23916205	chr8	11614368	0.3525	1.068	0.742	0.95	GATA4	41.86
cg01953429	chr4	1367848	0.03341	0.1012	0.742	0.95	KIAA1530	98.46
cg19526184	chr19	56136057	-0.02543	0.07705	0.742	0.95	ZNF784	1.89
cg08627125	chr16	69385761	-0.1382	0.4188	0.742	0.95	TMED6	86.27
cg12581446	chr10	6145050	-0.2881	0.8729	0.742	0.95	RBM17	86.29
cg12818107	chr8	142852265	-0.762	2.309	0.742	0.95		59.31
cg13401235	chr6	13175441	0.7456	2.259	0.742	0.95	PHACTR1	60.08
cg05055760	chr18	20711985	0.2413	0.7312	0.742	0.95		8.31
cg08464674	chr12	6809920	-0.02424	0.07343	0.742	0.95	C12orf53	2.07
cg13469346	chr3	53195186	-0.1267	0.3838	0.742	0.95	PRKCD	5.02
cg21421501	chr11	61734205	-0.06254	0.1895	0.742	0.95	FTH1	4.59
cg12650635	chr12	50344463	-0.3371	1.021	0.742	0.95	AQP2	63.67
cg12448860	chr6	106959601	0.4805	1.456	0.742	0.95	AIM1	52.23
cg12571978	chr7	155636183	-0.5467	1.657	0.742	0.95		78.53
cg00944541	chr22	43045525	-0.2389	0.724	0.742	0.95	CYB5R3	5.41
cg02205746	chr16	2732724	-0.9665	2.929	0.742	0.95	KCTD5	14.6
cg11908659	chr2	62736315	-0.2781	0.8428	0.742	0.95		89.88
cg17919212	chr10	1307646	-0.4615	1.398	0.742	0.95	ADARB2	76.78
cg25180603	chr5	149715864	0.2223	0.6737	0.742	0.95		76.57
cg26348616	chr20	39661470	0.2658	0.8056	0.742	0.95	TOP1	86.75
cg24345338	chr6	46189086	0.535	1.621	0.742	0.95	RCAN2	19.78
cg08482978	chr11	576298	0.02214	0.06711	0.742	0.95	PHRF1	1.61
cg08278108	chr17	48042917	-0.3168	0.9599	0.742	0.95		56.78
cg05549685	chr3	48538106	-0.5916	1.793	0.742	0.95	SHISA5	73.92
cg18899999	chr11	85755155	-0.1963	0.5949	0.742	0.95	PICALM	86.87
cg27560452	chr16	49499385	-0.634	1.921	0.742	0.95		46.56
cg12235877	chr12	323392	0.3295	0.9986	0.742	0.95	SLC6A12	8.47
cg21360685	chr12	76742363	-0.4775	1.447	0.742	0.95	BBS10	5.72
cg11533825	chr15	69099444	-0.3114	0.9436	0.742	0.95	ANP32A	71.17
cg02933679	chr1	13910224	0.3395	1.029	0.742	0.95	PDPN	9.73
cg03002264	chr2	147788732	0.2784	0.8437	0.742	0.95		85.78
cg01950680	chr8	17778275	-0.2575	0.7804	0.742	0.95		90.55
cg06687504	chr6	167263454	-0.7957	2.412	0.742	0.95	RPS6KA2	58.19
cg24629395	chr6	30309602	0.177	0.5366	0.742	0.95	TRIM39	84.19
cg14532894	chr9	130964918	-0.3195	0.9684	0.742	0.95	CIZ1	46.02
cg01098955	chr14	106322163	-0.8115	2.46	0.742	0.95		54.61
cg10619379	chr17	27252884	-0.1769	0.5361	0.742	0.95	PHF12	89.92
cg19685922	chr19	37064719	-0.142	0.4305	0.742	0.95	ZNF529	7.87
cg27175093	chr14	57265910	-0.8491	2.574	0.742	0.95		59.85
cg26797723	chr3	55504433	-0.4544	1.377	0.742	0.95	WNT5A	81.55
cg00740465	chr7	158220708	1.079	3.27	0.742	0.95	PTPRN2	61.89
cg00940577	chr17	28803884	-0.3026	0.9173	0.742	0.95	GOSR1	49.29
cg13692134	chr5	74350132	0.2555	0.7744	0.742	0.95		7.76
cg24946206	chr13	26832716	0.3061	0.9278	0.742	0.95	CDK8	89.38
cg09571404	chr2	241500448	0.102	0.3092	0.742	0.95	DUSP28	8.08
ch.6.163729680F	chr6	163809690	0.08511	0.258	0.742	0.95		5.74
cg26556065	chr7	36194575	-0.2341	0.7096	0.742	0.95	EEPD1	90.1
cg14737877	chr8	664783	0.1761	0.5337	0.742	0.95	ERICH1	91.16
cg13944219	chr5	65440479	0.1726	0.5233	0.742	0.95	SFRS12	5.42
cg04759114	chr11	2828274	0.353	1.07	0.742	0.95	KCNQ1	60.61
cg10347949	chr14	104175748	0.09775	0.2963	0.742	0.95	XRCC3	93.43
cg01273287	chr14	62228901	-0.0407	0.1234	0.742	0.95	SNAPC1	3.03
cg02327464	chr16	88871102	-0.03581	0.1085	0.742	0.95	CDT1	2.59
cg08470408	chr1	186447987	-0.276	0.8367	0.742	0.95	MIR548F1	86.44
cg00178648	chr3	62008370	-0.6536	1.981	0.742	0.95	PTPRG	63.46
cg14154082	chr13	112174009	0.5587	1.694	0.742	0.95		26.98
cg06336221	chr6	31936446	0.1117	0.3385	0.742	0.95	SKIV2L	92.31
cg15210276	chr19	19374178	0.3591	1.089	0.742	0.95	HAPLN4	38.66
cg11553308	chr2	236479382	-0.3898	1.182	0.742	0.95	AGAP1	31.86
cg12079115	chr2	241851444	-0.4405	1.336	0.742	0.95		44.3
cg26476852	chr7	27204728	0.6913	2.096	0.742	0.95	HOXA9	28
cg02174006	chr10	86088279	-0.03444	0.1044	0.742	0.95	FAM190B	2.89
cg06929843	chr16	84154549	-0.4778	1.449	0.742	0.95		75.35
cg17814615	chr1	53523572	-0.2919	0.885	0.742	0.95		81.33
cg14023389	chr9	138136386	-0.7849	2.38	0.742	0.95		40.09
cg11755107	chr8	33371996	-0.03799	0.1152	0.742	0.95	C8orf41	2.6
cg17294620	chr5	122491636	0.6378	1.934	0.742	0.95	PRDM6	54.67
cg05200610	chr12	72233572	-0.03153	0.0956	0.742	0.95	TBC1D15	2.03
cg18255926	chr2	32262458	0.3722	1.129	0.742	0.95	DPY30	78.36
cg10767146	chr15	101547283	0.109	0.3306	0.742	0.95	LRRK1	6.37
cg14213238	chr14	91527145	-0.0363	0.1101	0.742	0.95	RPS6KA5	2.86
cg07298859	chr6	166406045	-0.9343	2.833	0.742	0.95		72.84
cg03513309	chr1	96930761	-0.5108	1.549	0.742	0.95		63.83
cg07641965	chr13	90015912	-0.2198	0.6665	0.742	0.95		85.71
cg14418297	chr9	83000016	-0.5703	1.729	0.742	0.95		60.49
cg27313362	chrX	53585570	-0.2578	0.7816	0.742	0.95	HUWE1	90.9
cg03034880	chr14	91720696	-0.2762	0.8376	0.742	0.95	GPR68	82.69
cg21779904	chr20	57425157	0.1952	0.5921	0.742	0.95	GNASAS	62.28
cg04288265	chrX	149680306	-0.3907	1.185	0.742	0.95	MAMLD1	80.59
cg01443390	chr4	1017903	-0.8782	2.663	0.742	0.95	FGFRL1	84.94
cg12319871	chr6	34489552	-0.1771	0.5371	0.742	0.95	PACSIN1	96.98
cg22313024	chr8	97248069	0.1905	0.5778	0.742	0.95	UQCRB	10.75
cg15706312	chr4	184185375	0.109	0.3304	0.742	0.95	WWC2	92.42
cg04788221	chr20	61427686	-0.0715	0.2168	0.742	0.95	C20orf20	4.41
cg14399447	chr19	48613950	-0.0476	0.1443	0.742	0.95	PLA2G4C	3.42
cg22357164	chr17	78237117	-0.1941	0.5885	0.742	0.95	RNF213	67.49
cg23319285	chr10	101287752	-0.08182	0.2481	0.743	0.95		5.96
cg00874605	chr16	14569598	0.3338	1.012	0.743	0.95	PARN	78.48
cg22582721	chr20	36151338	-0.273	0.828	0.743	0.95	BLCAP	76.29
cg01637289	chr11	118769157	0.1002	0.304	0.743	0.95	BCL9L	95.79
cg19255722	chr3	38762483	-0.5623	1.705	0.743	0.95	SCN10A	60.58
cg24642523	chr14	65009265	-0.2551	0.7738	0.743	0.95	HSPA2	10.07
cg27150870	chr16	89390609	0.1561	0.4734	0.743	0.95	ANKRD11	95.76
cg27147281	chr17	42706855	-0.07302	0.2215	0.743	0.95		94.61
cg21373192	chr17	48649272	-0.3492	1.059	0.743	0.95	CACNA1G	41.17
cg13447502	chr9	469777	0.06463	0.196	0.743	0.95		2.57
cg09253287	chr17	46985714	-0.01939	0.05881	0.743	0.95	UBE2Z	1.32
ch.22.46830341F	chr22	48451677	-0.0273	0.08282	0.743	0.95		1.94
cg15769920	chr12	56545649	-0.09558	0.2899	0.743	0.95	MYL6B	6.35
cg00616447	chr15	41694635	-0.1357	0.4115	0.743	0.95	NDUFAF1	6.36
cg21988461	chr4	88008667	-0.3126	0.9482	0.743	0.95	AFF1	46.39
cg05907036	chr4	170073962	-0.2427	0.7361	0.743	0.95	SH3RF1	85.92
cg09512236	chr10	79398415	-0.7113	2.158	0.743	0.95	KCNMA1	28.04
cg25170017	chr11	64644487	0.05704	0.173	0.743	0.95	EHD1	4.36
cg07596086	chr16	89723977	-0.0329	0.09981	0.743	0.95	CHMP1A	2.57
cg04035070	chr16	23653174	-0.02847	0.08637	0.743	0.95	PALB2	2.56
cg04483101	chr3	189349278	-0.4135	1.254	0.743	0.95	TP63	80.86
cg08419373	chr16	69970950	0.04404	0.1336	0.743	0.95	WWP2	97.58
cg22718071	chr11	64578277	0.03131	0.09498	0.743	0.95	MEN1	2.39
cg01854389	chr16	314779	0.1771	0.5371	0.743	0.95	ITFG3	90.76
cg14829516	chr17	38249430	-0.1937	0.5875	0.743	0.95	THRA	89.84
cg12798859	chr6	30285979	-0.1906	0.5782	0.743	0.95	HCG18	88.31
cg03396324	chr3	184060570	0.04278	0.1298	0.743	0.95	FAM131A	97.76
cg09450022	chr3	174006518	-0.7298	2.214	0.743	0.95		78.54
cg13947317	chr1	2939463	-0.9269	2.812	0.743	0.95	ACTRT2	79.46
cg08743812	chr5	71014736	-0.5138	1.559	0.743	0.95	CARTPT	13.64
cg02135245	chr17	998711	0.3359	1.019	0.743	0.95	ABR	79.96
cg15368769	chr18	77711201	-0.02037	0.0618	0.743	0.95	PQLC1	1.98
cg04308882	chr22	32368489	-0.2797	0.8486	0.743	0.95		71.9
cg22963452	chr11	312766	0.4132	1.254	0.743	0.95	IFITM1	69.88
cg11267546	chr7	27167828	-0.6689	2.029	0.743	0.95	HOXA3	47.96
cg04304338	chr5	10595660	-0.331	1.004	0.743	0.95	ANKRD33B	86.66
cg19127747	chr6	31691750	-0.3109	0.9431	0.743	0.95	C6orf25	65.66
cg10937807	chr10	682147	0.4115	1.248	0.743	0.95	DIP2C	84.71
cg18291014	chr7	93658	-0.5549	1.683	0.743	0.95		44.26
cg07595776	chr5	77253990	0.7136	2.165	0.743	0.95		49.17
cg11695041	chr12	133035885	-0.4429	1.344	0.743	0.95		44.98
cg23544702	chrX	101188162	0.6577	1.995	0.743	0.95	ZMAT1	85.85
cg24024511	chr7	26676346	-0.3852	1.169	0.743	0.95	C7orf71	79.89
cg18447460	chr14	105170756	-0.1892	0.574	0.743	0.95	INF2	90.74
cg21644489	chr15	63312170	0.5499	1.669	0.743	0.95		37.79
cg20747751	chr11	1087785	-0.9975	3.027	0.743	0.95	MUC2	63.09
cg09544115	chr7	3026459	0.8465	2.568	0.743	0.95	CARD11	55.75
cg20428694	chr1	54411458	-0.09276	0.2815	0.743	0.95	LRRC42	6.59
cg11951909	chr7	158497997	-0.1001	0.3037	0.743	0.95	NCAPG2	7.42
cg04504312	chr16	19533619	0.04581	0.139	0.743	0.95	GDE1	4.13
cg24158878	chr6	33137570	1.25	3.792	0.743	0.95	COL11A2	85.63
cg22332276	chr1	207277018	-0.2126	0.6451	0.743	0.95	C4BPA	91.34
cg10354512	chr8	134202337	-0.2324	0.7053	0.743	0.95	WISP1	36.01
cg02169487	chr10	62493065	-0.1401	0.425	0.743	0.95		6.13
cg02226939	chr17	28619481	0.03898	0.1183	0.743	0.95	BLMH	2.35
cg09827048	chr1	46113067	0.1848	0.5609	0.743	0.95	RPS15AP10	88.23
cg13717394	chr9	96054313	0.1912	0.5802	0.743	0.95	WNK2	90.14
cg17903544	chr12	133286774	-0.03733	0.1133	0.743	0.95	PGAM5	2.7
cg06155414	chr13	97893311	0.2756	0.8362	0.743	0.95	MBNL2	81.53
cg17476701	chr6	30651563	0.3275	0.9938	0.743	0.95	KIAA1949	55.78
cg19214594	chr22	50629038	1.055	3.202	0.743	0.95	TRABD	15.01
cg03620886	chr19	10420353	0.1227	0.3723	0.743	0.95	ZGLP1	93.83
cg01120509	chr16	698230	-0.2444	0.7415	0.743	0.95	WDR90	73.25
cg10032668	chr4	187065417	0.6592	2	0.743	0.95	FAM149A	35.46
cg21648457	chr1	156167267	0.12	0.3642	0.743	0.95	SLC25A44	90.4
cg26763394	chr3	45957664	-0.3322	1.008	0.743	0.95		65.13
cg26500302	chr12	109181748	-0.1536	0.466	0.743	0.95	SSH1	85.4
cg20634798	chr1	152595351	0.3679	1.116	0.743	0.95	LCE3A	67.01
cg06153925	chr17	78755379	-0.1415	0.4295	0.743	0.95	RPTOR	93.54
cg13267195	chr11	67777215	-0.6025	1.828	0.743	0.95	ALDH3B1	49.31
cg24019521	chr5	137801041	-0.0425	0.129	0.743	0.95	EGR1	2.83
cg05397514	chr1	155240680	0.09977	0.3028	0.743	0.95	CLK2	95.48
cg20120512	chr19	47151769	0.3347	1.016	0.743	0.95	DACT3	40.38
cg26682337	chr5	145429192	0.07179	0.2179	0.743	0.95	SH3RF2	4.36
cg27564716	chrX	105974597	-0.4754	1.443	0.743	0.95	RNF128	78.71
cg15382696	chr6	118971807	-0.1662	0.5045	0.743	0.95	C6orf204	3.34
cg23272544	chr21	45705429	-0.4126	1.252	0.743	0.95	AIRE	42.55
cg21342636	chr6	32064671	-0.4193	1.273	0.743	0.95	TNXB	31.44
cg05506600	chr15	72447967	0.2875	0.8726	0.743	0.95		55.65
cg08352336	chrX	56755717	-0.5732	1.74	0.743	0.95	LOC550643	12.28
cg02822108	chr12	126718414	-1.364	4.141	0.743	0.95		39.24
cg19296258	chr17	78878799	-0.2935	0.8909	0.743	0.95	RPTOR	89.98
cg19626463	chr7	142497387	0.5635	1.71	0.743	0.95		56.06
cg05619320	chr4	123653606	0.1569	0.4763	0.743	0.95	BBS12	8.4
cg08909156	chr1	36616028	0.1285	0.39	0.743	0.95	TRAPPC3	9.56
cg03339910	chr20	62318482	-0.4221	1.281	0.743	0.95	RTEL1	11.32
cg02486161	chr16	50766599	-0.4544	1.379	0.743	0.95	NOD2	72.72
cg14193565	chr10	121485087	-0.02992	0.09082	0.743	0.95	INPP5F	2.83
cg02779761	chr19	57702660	-0.1253	0.3804	0.743	0.95	ZNF264	3.55
cg25645462	chr16	57653702	-0.3379	1.026	0.743	0.95	GPR56	61.63
cg16767964	chr14	21167096	-0.3741	1.135	0.743	0.95	RNASE4	80.98
cg15044674	chr7	5427244	-0.1404	0.4263	0.743	0.95	TNRC18	89.6
cg03272932	chr16	87588893	-0.3534	1.073	0.743	0.95		32.72
cg12281657	chr14	65016595	-0.1342	0.4075	0.743	0.95	C14orf50	4.08
cg07428066	chr4	148538491	-0.02753	0.08357	0.743	0.95	TMEM184C	2.08
cg25636068	chr6	168089213	0.6609	2.006	0.743	0.95		70.37
cg19711530	chr17	44847427	0.6237	1.893	0.743	0.95	WNT3	85.74
cg09446329	chr12	69632231	-0.2636	0.8001	0.743	0.95	CPSF6	79.08
cg07066794	chr14	89014677	-0.1656	0.5027	0.743	0.95	PTPN21	77.2
cg26821579	chr11	22851416	-0.1134	0.3441	0.743	0.95	SVIP	5.2
cg19929189	chr6	41340058	-0.1004	0.3048	0.743	0.95		4.92
cg05953180	chr12	69201920	-0.05727	0.1738	0.743	0.95	MDM2	2.91
cg09519504	chr11	117314759	-0.3219	0.9771	0.743	0.95	DSCAML1	42.63
cg12661427	chr1	44437166	-0.2051	0.6227	0.743	0.95	DPH2	88.39
cg22145401	chr19	38720072	0.1362	0.4135	0.743	0.95	DPF1	6.43
cg15773744	chr18	33160866	0.04854	0.1473	0.743	0.95		3.25
cg16636182	chr19	5112710	0.1125	0.3416	0.743	0.95	KDM4B	95.53
cg03935455	chr1	3021956	-0.5803	1.761	0.743	0.95	PRDM16	49.44
cg19646759	chr14	76112898	-0.1651	0.5011	0.743	0.95	FLVCR2	91.86
cg26705930	chr15	74833631	-0.363	1.102	0.743	0.95	ARID3B	19.76
cg00698444	chr13	107910972	-1.559	4.734	0.743	0.95	FAM155A	45.38
cg04877675	chr8	144779294	0.04762	0.1446	0.743	0.95	BREA2	97.19
cg09956037	chr11	1899652	0.2697	0.8187	0.743	0.95	LSP1	85.62
cg03352287	chr1	152488262	-0.6241	1.895	0.743	0.95	CRCT1	9
cg10400499	chr19	53088849	-0.6018	1.827	0.743	0.95		82.84
cg25050397	chr13	113745841	-0.5098	1.548	0.743	0.95	MCF2L	45.99
cg14910368	chr12	57610455	-0.02329	0.07072	0.743	0.95	NXPH4	1.54
cg05940452	chr11	118842484	0.779	2.365	0.743	0.95	FOXR1	53.9
cg13438961	chr1	41250071	-0.0336	0.102	0.743	0.95	KCNQ4	2.99
cg05071077	chr6	33268842	-0.4826	1.465	0.743	0.95	TAPBP	74.32
cg12112229	chr8	47318669	-0.06045	0.1835	0.743	0.95		97.25
cg05500774	chr10	48998683	-0.4583	1.391	0.743	0.95		77.38
cg17343201	chr17	55038735	0.3755	1.14	0.743	0.95	COIL	77.4
cg01769273	chr14	52125766	-0.2843	0.8632	0.743	0.95	FRMD6	90.82
cg02915221	chr12	7079722	-0.1039	0.3155	0.743	0.95	PHB2	3.64
cg03485533	chr10	105218971	0.1805	0.5479	0.743	0.95	CALHM1	89.01
cg01653446	chr14	20904169	0.364	1.105	0.743	0.95	KLHL33	70.82
cg24924631	chr15	80264696	0.5941	1.804	0.743	0.95	BCL2A1	75.18
cg00199399	chr8	49304043	-0.5907	1.793	0.743	0.95		41.95
cg03646096	chr8	852352	-0.6444	1.957	0.743	0.95		90.01
cg24371251	chr2	180728398	-0.7158	2.173	0.743	0.95		70.56
cg03065661	chr11	93517413	-0.05379	0.1633	0.743	0.95	MED17	3.5
cg09624261	chr10	6243791	-0.0405	0.123	0.743	0.95	PFKFB3	2.66
cg15950743	chr5	49708521	1.01	3.068	0.743	0.95	EMB	84.87
cg21736202	chr19	10791819	-0.1162	0.3529	0.743	0.95	ILF3	93.12
cg22687902	chr17	43657317	-0.5486	1.666	0.743	0.95		36.59
cg06697455	chr5	27039965	-0.6207	1.885	0.743	0.95	CDH9	19.32
cg27008230	chr10	116286623	-0.127	0.3857	0.743	0.95	ABLIM1	6.06
cg08827454	chr6	30922981	-0.2265	0.6876	0.743	0.95		24.7
cg16643261	chr18	44562019	-1.137	3.453	0.743	0.95	KATNAL2	54.46
cg10976287	chr11	108093109	-0.1214	0.3687	0.743	0.95	ATM	6.14
cg18188891	chr7	101546948	-0.09405	0.2856	0.743	0.95	CUX1	96.29
cg05311412	chr2	108602906	0.5948	1.806	0.743	0.95	SLC5A7	10.3
cg18827066	chr8	117709777	-0.1434	0.4355	0.743	0.95	EIF3H	93.68
cg15255399	chr1	64936613	-0.3149	0.9563	0.743	0.95	CACHD1	5.61
cg07665718	chr19	16244068	-0.3315	1.006	0.743	0.95	HSH2D	80.1
cg02656089	chr9	139900076	0.2555	0.7759	0.743	0.95		84.19
cg13164343	chr7	27730026	-0.1312	0.3983	0.743	0.95		92.08
cg21445911	chr22	43741137	-0.6457	1.961	0.743	0.95		53.46
cg08393822	chr2	210737704	-0.4293	1.304	0.743	0.95	UNC80	23.88
cg05739190	chr10	97803386	0.1267	0.3849	0.743	0.95	CCNJ	1.68
cg18703721	chr10	75282672	-0.28	0.8504	0.743	0.95	USP54	88.25
cg13728138	chr2	75136185	-0.4027	1.223	0.743	0.95		10.7
cg15044453	chr6	151258520	-0.1891	0.5742	0.743	0.95	MTHFD1L	91.09
cg21605781	chr12	105630720	-0.3076	0.934	0.743	0.95	APPL2	21.84
cg11071242	chr21	33654980	-0.1558	0.4733	0.743	0.95		90.91
cg10866060	chr12	83592588	0.7727	2.347	0.743	0.95		37.79
cg00652027	chr16	21311968	-0.03998	0.1214	0.743	0.95	NCRNA00169	2.55
cg09114672	chr4	7028038	-0.1721	0.5227	0.743	0.95	TBC1D14	93.63
cg17412651	chr12	630807	-0.6397	1.943	0.743	0.95	B4GALNT3	96.55
cg20236013	chr3	23245747	-0.2097	0.637	0.743	0.95	UBE2E2	11.98
cg10135474	chr11	44994308	-0.2871	0.8718	0.743	0.95	LOC221122	54.61
cg15818358	chr1	42501757	-0.02319	0.07042	0.743	0.95		1.7
cg07810733	chr12	66324092	-0.649	1.971	0.743	0.95	HMGA2	61.26
cg06211794	chr20	48330587	-0.157	0.4767	0.743	0.95	B4GALT5	10.67
cg05694825	chr5	292125	-0.4301	1.306	0.743	0.95	PDCD6	77
cg08766099	chr4	734746	0.2463	0.7481	0.743	0.95	PCGF3	80.29
cg03737691	chr20	62681064	0.3054	0.9274	0.743	0.95	SOX18	19.63
cg05294431	chr8	41551548	-0.2594	0.7879	0.743	0.95	ANK1	64.87
cg03146503	chr15	67127653	-0.4899	1.488	0.743	0.95		41.7
cg22616525	chr1	152669985	-0.6679	2.029	0.743	0.95	LCE2A	75.08
cg27570256	chr10	99477984	0.4951	1.504	0.743	0.95	LOC100270710	78.63
cg21817012	chr1	159924541	-0.4984	1.514	0.743	0.95	SLAMF9	75.12
cg23112425	chr7	547637	-0.4002	1.215	0.743	0.95	PDGFA	70.08
cg00097020	chr13	64386020	1.7	5.165	0.743	0.95		50.75
cg24806326	chr17	43207588	0.2265	0.6881	0.743	0.95	PLCD3	28.07
cg12367274	chr2	88826245	0.6757	2.052	0.743	0.95	C2orf51	69.95
cg22725830	chr13	112075959	-0.6888	2.092	0.743	0.95		46.52
cg15444076	chr6	97346406	-1.004	3.049	0.743	0.95	NDUFAF4	52.16
cg26915329	chr13	60033345	-0.3999	1.215	0.743	0.95		11.23
cg01881828	chr4	678615	0.3117	0.9469	0.743	0.95	MFSD7	59.03
cg25975365	chr1	213559906	0.1256	0.3815	0.743	0.95		93.14
cg24295561	chr7	2070226	-0.5097	1.548	0.743	0.95	MAD1L1	82.03
cg23971806	chr2	240126078	-0.1828	0.5552	0.743	0.95	HDAC4	85.25
cg11006622	chr12	120884542	0.05593	0.1699	0.743	0.95	TRIAP1	2.09
cg22849321	chr6	113128231	-0.5121	1.556	0.743	0.95		10.47
cg10322510	chr16	12136822	0.141	0.4284	0.743	0.95	RUNDC2A	94.91
cg21237749	chr8	1639909	-0.8569	2.603	0.743	0.95	DLGAP2	42.6
cg07809470	chr7	65215819	-0.07089	0.2153	0.743	0.95	CCT6P1	2.64
cg17035091	chr7	44364925	0.05259	0.1598	0.743	0.95	CAMK2B	2.12
cg03558399	chr3	67022555	0.06657	0.2022	0.743	0.95		4.03
cg11345432	chr10	125767838	0.1996	0.6063	0.743	0.95	CHST15	87.93
cg14059221	chr17	28803808	0.1588	0.4823	0.743	0.95	GOSR1	13.01
cg23029715	chr19	42363959	0.1963	0.5962	0.743	0.95	RPS19	9.15
cg19367136	chr1	24195059	-0.09958	0.3025	0.743	0.95	FUCA1	7.49
cg24015747	chr19	4323081	0.5575	1.694	0.743	0.95	FSD1	28.48
cg03279903	chr16	81743671	-0.2114	0.6421	0.743	0.95	CMIP	90.98
cg26658125	chr13	112885464	0.9334	2.836	0.743	0.95		56.53
cg08475996	chr15	25513277	-0.776	2.357	0.743	0.95	HBII-52-46	78.6
cg09608412	chr7	157513205	-0.866	2.631	0.743	0.95	PTPRN2	77.7
cg07452217	chr16	54967786	-0.7006	2.129	0.743	0.95	IRX5	38.58
cg13980944	chr9	138860330	-0.4204	1.277	0.743	0.95		55.77
cg08527603	chr22	41981776	-0.09679	0.2941	0.743	0.95	PMM1	93.56
cg03044694	chr4	146859991	0.07467	0.2269	0.743	0.95	ZNF827	5.09
cg08416046	chrX	107979569	0.4231	1.285	0.743	0.95	IRS4	7.45
cg08909076	chr7	1745173	-0.4206	1.278	0.743	0.95		42.61
cg04913109	chr10	134538898	0.0897	0.2725	0.743	0.95	INPP5A	96.31
cg00776364	chr16	28878700	-0.1997	0.6067	0.743	0.95	SH2B1	93.79
cg20045394	chr17	36184576	-0.161	0.4892	0.743	0.95		11.69
cg27210415	chr4	713949	0.1534	0.466	0.743	0.95	PCGF3	92.7
cg10535132	chr5	137224284	-0.3366	1.023	0.743	0.95	PKD2L2	79.02
cg15485817	chr17	79791312	-0.04391	0.1334	0.743	0.95	FAM195B	2.04
cg12466610	chr1	220950205	1.978	6.01	0.743	0.95	MOSC2	26.22
cg03167844	chr2	817733	-1.216	3.696	0.743	0.95		69.95
cg23037274	chr19	7968594	-0.03135	0.09524	0.743	0.95	MAP2K7	2.21
cg14299743	chr9	137445234	-0.5856	1.779	0.743	0.95		40.19
cg04751133	chr5	170846273	-0.2373	0.7209	0.743	0.95	FGF18	5.96
cg14096899	chr2	240697719	0.5055	1.536	0.743	0.95		13.08
cg18724891	chr12	121147746	0.1131	0.3435	0.743	0.95	UNC119B	93.48
cg03390207	chr17	27948752	-0.2903	0.8823	0.743	0.95	CORO6	41.91
cg11490681	chr17	77460916	-0.3925	1.193	0.743	0.95	HRNBP3	28.86
cg15432711	chr11	63952213	-0.2944	0.8947	0.743	0.95	STIP1	75.7
ch.2.79328671F	chr2	79475163	0.1382	0.4198	0.743	0.95		4.89
cg05441372	chr13	114185998	0.6122	1.86	0.743	0.95	TMCO3	57.69
cg10171504	chr10	28032506	-0.5994	1.821	0.743	0.95	MKX	8.74
cg10672884	chr2	171785479	-0.08543	0.2596	0.743	0.95	GORASP2	4.55
cg21826833	chr7	133056105	-0.2223	0.6757	0.743	0.95	EXOC4	84.74
cg23254650	chr2	239042531	-0.4	1.216	0.743	0.95		58.32
cg11928198	chr1	151137319	0.3383	1.028	0.743	0.95	SCNM1	59.87
cg08177625	chr12	58012601	0.07352	0.2234	0.743	0.95	SLC26A10	93.33
cg22941054	chr7	150871421	-0.8275	2.515	0.743	0.95		62.62
cg02462812	chr5	140501535	0.9242	2.809	0.743	0.95	PCDHB4	39.86
cg11439695	chr12	2561024	-0.3477	1.057	0.743	0.95	CACNA1C	57.46
cg15436096	chr14	59931922	-1.742	5.293	0.743	0.95	GPR135	13.49
cg25751266	chr3	38495385	-0.03927	0.1194	0.743	0.95	LOC100128640	2.63
cg22032789	chr5	149512529	-0.193	0.5866	0.743	0.95	PDGFRB	86.67
cg25619106	chr3	52321767	-0.04917	0.1495	0.743	0.95	GLYCTK	3.53
cg11105358	chr5	176758052	0.1001	0.3043	0.743	0.95		96.2
cg01616489	chr12	133249980	-0.1759	0.5347	0.743	0.95	POLE	83.55
cg15323871	chr14	60043906	-0.1094	0.3326	0.743	0.95	C14orf38	5.35
cg06093525	chr6	136874706	0.2516	0.7647	0.743	0.95		78.98
cg03114804	chr12	57599358	0.348	1.058	0.743	0.95	LRP1	79.71
cg10946510	chr14	91818564	-0.2617	0.7954	0.743	0.95	CCDC88C	78.85
cg15316843	chr8	65282946	-1.267	3.85	0.743	0.95		46.22
cg02096434	chr16	53088772	0.0811	0.2465	0.743	0.95	CHD9	1.28
cg19909679	chr17	9812135	0.2582	0.7848	0.743	0.95		81.56
cg24448565	chrX	37404614	-1.141	3.467	0.743	0.95		63.06
cg02958776	chr19	12662496	-0.03712	0.1128	0.743	0.95	ZNF564	2.66
cg23548163	chr19	46807119	-0.7166	2.178	0.743	0.95	HIF3A	23.86
cg09415274	chr15	40422219	-1.125	3.419	0.743	0.95		57.61
cg22535084	chr7	1426162	-0.5095	1.549	0.743	0.95		60.3
cg23743845	chr6	32732247	0.655	1.991	0.743	0.95	HLA-DQB2	25.06
cg00540295	chr9	139616839	-2.251	6.842	0.743	0.95	FAM69B	64.5
cg01274660	chr7	100465625	-0.2285	0.6945	0.743	0.95	TRIP6	13.09
cg01506261	chr12	32765228	-0.2249	0.6838	0.743	0.95	FGD4	72.86
cg18623658	chr2	62900278	-0.4173	1.269	0.743	0.95	EHBP1	41.64
cg09500531	chrX	75648884	-0.6326	1.923	0.743	0.95	MAGEE1	13.52
cg04673912	chr7	116593113	0.05358	0.1629	0.743	0.95	ST7OT4	3.58
cg02628002	chr16	89649608	-0.0765	0.2326	0.743	0.95	CPNE7	97.33
cg17446010	chr15	76633627	-1.295	3.937	0.743	0.95	ISL2	46.52
cg07136254	chr1	145412774	-0.4271	1.298	0.743	0.95	HFE2	73.96
cg08785524	chr11	29340853	-1.49	4.529	0.743	0.95		48.25
cg23463099	chr3	140229290	0.6501	1.976	0.743	0.95	CLSTN2	43.58
cg08273640	chr4	6909718	-0.1972	0.5995	0.743	0.95	TBC1D14	9.25
cg17256234	chr11	111311280	-0.1987	0.604	0.743	0.95		87.02
cg25523261	chr2	38118971	-0.3435	1.044	0.743	0.95		84.98
cg04109768	chr7	148982618	-0.1134	0.3448	0.743	0.95	ZNF783	6.2
cg22883486	chr5	55147451	-0.3033	0.9223	0.743	0.95	IL31RA	92
cg04004578	chr4	74904790	-0.02609	0.07932	0.743	0.95	CXCL3	2.21
cg05404009	chr16	66695554	0.182	0.5534	0.743	0.95	CMTM4	91.09
cg20506807	chr6	170547656	-0.4829	1.468	0.743	0.95		85.35
cg17496921	chr19	11406993	-0.3652	1.11	0.743	0.95	TSPAN16	71.93
cg00044463	chr1	184006933	0.4073	1.238	0.743	0.95	GLT25D2	24.95
cg15813330	chr11	77300486	-0.1701	0.5171	0.743	0.95	AQP11	5.72
cg20078817	chr22	32768114	-0.5451	1.657	0.743	0.95	RFPL3S	81.53
cg03641251	chr20	44098987	0.9997	3.04	0.743	0.95	WFDC2	20.45
cg26894311	chr10	104153930	0.1645	0.5002	0.743	0.95	NFKB2	8.25
cg01351869	chr15	80215929	-0.2501	0.7605	0.743	0.95	C15orf37	3.88
cg07469546	chr16	86927990	-1.236	3.759	0.743	0.95		71.06
cg11018432	chr12	124832427	0.03227	0.09812	0.743	0.95	NCOR2	98.12
cg12890694	chr12	14924197	-0.2617	0.7958	0.743	0.95	HIST4H4	17.01
cg03048372	chr12	124929991	-0.06055	0.1841	0.743	0.95	NCOR2	98.01
cg11978120	chr22	25803532	-0.1603	0.4874	0.743	0.95		91.01
cg22108563	chr5	176936877	-0.3089	0.9394	0.743	0.95	DOK3	24.58
cg18131365	chr17	18167690	-0.183	0.5564	0.743	0.95	SMCR7	88.33
cg25629773	chr6	117199067	-0.4727	1.437	0.743	0.95	RFX6	13.25
cg06048973	chr15	35088107	-0.3046	0.9262	0.743	0.95	ACTC1	77.72
cg22482502	chr1	112525384	-0.8462	2.573	0.743	0.95	KCND3	51.92
cg26149108	chr5	65275261	-0.2979	0.906	0.743	0.95	ERBB2IP	87.29
cg16722058	chr22	39096493	-0.021	0.06387	0.743	0.95	JOSD1	1.63
cg02204262	chr5	140201746	-0.7518	2.286	0.743	0.95	PCDHA2	33.09
cg10753298	chr10	98807172	-0.3803	1.157	0.743	0.95	SLIT1	73.7
cg13463847	chr9	139397519	-0.583	1.773	0.743	0.95	NOTCH1	52.15
cg25422678	chr2	28304502	0.2989	0.9091	0.743	0.95	BRE	72.39
cg12647587	chr10	96954252	-0.2773	0.8434	0.743	0.95	C10orf129	83.9
cg14446979	chr7	97841071	-0.2335	0.7101	0.743	0.95	BHLHA15	15.62
cg20701841	chr20	23420121	-0.08685	0.2641	0.743	0.95	CSTL1	93.81
cg15044760	chr2	45177243	-0.452	1.375	0.743	0.95		34.66
cg02744524	chr3	138655827	0.3549	1.079	0.743	0.95		68.05
cg08228316	chr6	32940322	0.07143	0.2173	0.743	0.95	BRD2	5.66
cg11356571	chr19	48219924	0.2202	0.6697	0.743	0.95	EHD2	49.24
cg13036702	chr11	94799727	-0.1245	0.3787	0.743	0.95	SFRS2B	91.98
cg00059662	chr13	114005317	-0.2293	0.6975	0.743	0.95	GRTP1	88.4
cg00974685	chr10	113759413	0.9705	2.952	0.743	0.95		72.1
cg22525251	chr8	56677752	-0.04889	0.1487	0.743	0.95	TMEM68	96
cg14560872	chr9	81871926	0.5676	1.727	0.743	0.95		20.24
cg08760128	chr16	4723507	-0.4259	1.296	0.743	0.95	MGRN1	61.59
cg01383401	chr7	2106404	-0.7736	2.353	0.743	0.95	MAD1L1	71.95
cg16713168	chr16	80716710	0.3412	1.038	0.743	0.95	CDYL2	74.31
cg18589102	chr10	132683444	-0.7329	2.229	0.743	0.95		65.68
cg13950603	chr19	7795619	-0.2198	0.6687	0.743	0.95	CLEC4G	4.83
cg26781466	chr6	10521612	0.189	0.5749	0.743	0.95	GCNT2	9.2
cg20333904	chr2	240724165	-0.9648	2.935	0.743	0.95		53.67
cg00101118	chr1	51701740	-0.1279	0.3892	0.743	0.95	RNF11	8.1
cg15089219	chr2	119915368	-0.5262	1.601	0.743	0.95	C1QL2	14.77
cg23994702	chr19	12833615	-0.04717	0.1435	0.743	0.95	TNPO2	3.74
cg15807314	chr13	100499713	-0.4868	1.481	0.743	0.95	CLYBL	38.25
cg20474144	chr12	132529458	0.2114	0.643	0.743	0.95	EP400	78.59
cg17589384	chr1	74664061	-0.1263	0.3844	0.743	0.95	TNNI3K	6.42
cg20507276	chr1	248100600	-0.3851	1.172	0.743	0.95	OR2L13	6.68
cg13658093	chr17	17697464	-0.5536	1.684	0.743	0.95	RAI1	37.41
cg02389270	chr19	18717781	0.06366	0.1937	0.743	0.95	CRLF1	3.65
cg09799980	chr12	4398618	-0.2996	0.9115	0.743	0.95	CCND2	69.8
cg06669036	chr4	184124473	-0.09701	0.2951	0.743	0.95	WWC2	93.33
cg08015253	chr18	33767315	-0.09679	0.2945	0.743	0.95	MOCOS	6.05
ch.10.14508944R	chr10	14468938	-0.1525	0.4639	0.743	0.95		6.53
cg26480039	chr17	79041678	-0.6968	2.12	0.743	0.95	BAIAP2	87.94
cg11886880	chr14	104376135	0.02706	0.08233	0.743	0.95		98.38
cg15002250	chr2	236619445	-0.206	0.6269	0.743	0.95	AGAP1	87.73
cg20272287	chr17	19247905	0.8966	2.728	0.743	0.95	MIR1180	63.13
cg02059637	chr2	165478479	-0.06821	0.2075	0.743	0.95	GRB14	5.31
cg19728055	chr3	38206610	-0.05886	0.1791	0.743	0.95	OXSR1	2.45
cg00486143	chr7	127774154	0.2729	0.8304	0.743	0.95		12.41
cg27434072	chr17	36908806	0.03571	0.1086	0.743	0.95	PSMB3	2.67
cg11939488	chr8	54142009	0.4974	1.513	0.743	0.95	OPRK1	81.52
cg18891020	chr1	44435433	0.0459	0.1396	0.743	0.95	DPH2	3.54
cg23677778	chr12	46950853	-0.3354	1.02	0.743	0.95		43.64
cg19837427	chr2	216670014	-0.1121	0.341	0.743	0.95		93.52
cg13841742	chr4	48909110	-0.3058	0.9305	0.743	0.95	OCIAD2	72.11
cg05881697	chr4	170679725	-0.3982	1.212	0.743	0.95	C4orf27	59.19
cg26283127	chr17	1639552	-0.1998	0.608	0.743	0.95	WDR81	88.24
cg16814786	chr10	51575763	0.2611	0.7944	0.743	0.95	NCOA4	79.53
cg20329210	chr1	228566080	-0.04515	0.1374	0.743	0.95	OBSCN	3.26
cg11031714	chr3	127394943	0.2158	0.6567	0.743	0.95	ABTB1	82.32
cg25067606	chr10	134437807	0.1284	0.3907	0.743	0.95	INPP5A	90.14
cg12813711	chr2	8395195	-0.2107	0.6412	0.743	0.95		85.77
cg15281724	chr6	139575994	-0.1973	0.6004	0.743	0.95	TXLNB	89.44
cg27625886	chr20	62060443	-0.5423	1.65	0.743	0.95	KCNQ2	36.77
cg07997035	chr3	79816949	-0.4688	1.427	0.743	0.95	ROBO1	9.43
cg18388786	chr10	134924050	-0.484	1.473	0.743	0.95	GPR123	20.66
cg22420505	chr4	89206201	-0.06926	0.2108	0.743	0.95	PPM1K	4.3
cg01206730	chr2	158780991	-0.1254	0.3817	0.743	0.95		92.53
cg13516017	chr13	21304178	0.36	1.096	0.743	0.95	N6AMT2	83.17
cg18841691	chr6	30181645	-0.04131	0.1257	0.743	0.95	TRIM26	2.83
cg20147100	chr19	1020733	-0.02442	0.07433	0.743	0.95	C19orf6	1.71
cg26054672	chr9	73425008	-0.7437	2.263	0.743	0.95	TRPM3	70.36
cg12767196	chr1	175525986	-0.2737	0.833	0.743	0.95	TNR	18.28
cg15344234	chr3	100120961	0.1852	0.5636	0.743	0.95	LNP1	7.51
cg20431181	chr6	88372815	-0.3437	1.046	0.743	0.95	ORC3L	91.66
cg11203153	chr10	12238341	0.1377	0.4192	0.743	0.95	CDC123	8.9
cg13537156	chr17	72951218	-0.2372	0.722	0.743	0.95	C17orf28	76.22
cg12968598	chr6	47444699	0.5784	1.761	0.743	0.95	CD2AP	69.57
cg03297192	chr17	32611642	0.8499	2.587	0.743	0.95	CCL11	66.23
cg20701457	chr17	62084342	0.2685	0.8173	0.743	0.95	ICAM2	59.08
cg20715438	chr17	2747711	-0.4011	1.221	0.743	0.95	RAP1GAP2	45.81
cg14393145	chr9	134247738	-0.408	1.242	0.743	0.95		83.98
cg01254034	chr6	28543667	-0.1749	0.5323	0.743	0.95	SCAND3	91.72
cg20918463	chr13	99638055	0.06961	0.2119	0.743	0.95	DOCK9	94.31
cg11319427	chr7	2695468	0.1456	0.4432	0.743	0.95	TTYH3	92.33
cg03535253	chr14	93706571	0.1083	0.3295	0.743	0.95	BTBD7	96.83
cg19113599	chr15	99683042	-0.1139	0.3466	0.743	0.95	TTC23	93.08
cg02567751	chr6	39521911	-0.2538	0.7726	0.743	0.95	KIF6	76.72
cg00821760	chr19	3834199	-0.4847	1.475	0.743	0.95	ZFR2	60.92
cg08168689	chr14	76455272	0.2037	0.6201	0.743	0.95	C14orf179	93.26
cg05856931	chr17	55333097	-0.1329	0.4046	0.743	0.95	MSI2	5.43
cg00890049	chr6	115892863	0.2951	0.8982	0.743	0.95		12.33
cg14469928	chr2	125733618	-0.8296	2.525	0.743	0.95		30.6
cg20386109	chr3	150136534	-0.6437	1.96	0.743	0.95	TSC22D2	74.93
cg23998357	chr20	62591231	-0.2065	0.6287	0.743	0.95	ZNF512B	87.79
cg26484621	chr16	2816224	-0.1391	0.4235	0.743	0.95	SRRM2	95.77
cg15736743	chr2	23768363	0.189	0.5753	0.743	0.95	KLHL29	88.46
cg17869514	chr9	1042770	0.6816	2.075	0.743	0.95		11.38
cg06626759	chr14	36009109	-0.4156	1.265	0.743	0.95	RALGAPA1	89.96
cg12871652	chr12	78581770	0.4826	1.469	0.743	0.95	NAV3	33.03
cg04314111	chr1	2003577	-0.1787	0.5442	0.743	0.95	PRKCZ	92.12
cg13512987	chr12	6898785	0.2427	0.7389	0.743	0.95	CD4	61.39
cg11184340	chr7	27702656	-0.139	0.4233	0.743	0.95	HIBADH	4.12
cg22825202	chr14	77767650	-0.2425	0.7382	0.743	0.95	POMT2	35.76
cg08276752	chr11	7951221	-0.4185	1.274	0.743	0.95	OR10A6	82.39
cg22295658	chr8	22027451	-0.3651	1.112	0.743	0.95	BMP1	19.18
cg14195254	chr8	143915776	0.7392	2.251	0.743	0.95	GML	71.35
cg14996916	chrX	147131122	0.2094	0.6374	0.743	0.95		6.8
cg01406758	chr17	27279400	-0.02867	0.08728	0.743	0.95	PHF12	2.64
cg16284178	chr7	35871324	-0.3916	1.192	0.743	0.95	SEPT7	71.11
cg26853628	chr3	137834231	0.03676	0.1119	0.743	0.95	DZIP1L	3.72
cg17486234	chr8	41140500	0.2996	0.9122	0.743	0.95	SFRP1	45.2
cg23037265	chr10	91136753	-0.1934	0.5889	0.743	0.95	IFIT1L	88.26
cg13326420	chr3	150173062	-0.7742	2.357	0.743	0.95	TSC22D2	75.34
cg27614723	chr15	92399897	-0.6434	1.959	0.743	0.95	SLCO3A1	35.76
cg08777402	chr2	121013745	-0.1805	0.5497	0.744	0.95	RALB	88.37
cg04979876	chr7	28109361	0.07318	0.2228	0.744	0.95	JAZF1	95.21
cg08764914	chr5	79553422	0.321	0.9775	0.744	0.95		21.23
cg01853949	chr16	66537403	0.3335	1.016	0.744	0.95		65.88
cg07100532	chr18	713085	-0.3118	0.9493	0.744	0.95	ENOSF1	15.17
cg13770691	chr19	1021866	-0.1569	0.4777	0.744	0.95	C19orf6	7.53
cg23968558	chr17	17583879	-0.2048	0.6237	0.744	0.95	RAI1	83.62
cg16245297	chr1	26189315	-0.1355	0.4125	0.744	0.95	PAQR7	90.49
cg14720888	chr17	7835468	-0.02156	0.06566	0.744	0.95	TRAPPC1	2.12
cg07782925	chr20	2489958	0.02194	0.06683	0.744	0.95	ZNF343	1.62
cg11208869	chr5	153667063	0.3085	0.9395	0.744	0.95	GALNT10	84.39
cg24759549	chr14	20247697	-0.7502	2.284	0.744	0.95	OR4M1	81.61
cg22029015	chr2	236674257	-0.1596	0.486	0.744	0.95	AGAP1	96.03
cg12615903	chr10	126278372	-0.2355	0.7171	0.744	0.95	LHPP	85.61
cg06656553	chr16	89960601	-0.03123	0.09511	0.744	0.95	TCF25	98.17
cg20336701	chrX	152907540	-0.4131	1.258	0.744	0.95	DUSP9	22.08
cg07230446	chr2	233561722	0.03395	0.1034	0.744	0.95	GIGYF2	2.47
cg02783833	chr2	95945522	0.08692	0.2647	0.744	0.95	PROM2	95.56
cg10375016	chr15	50282326	-0.1008	0.3069	0.744	0.95	ATP8B4	94
cg10313109	chr15	51402755	0.272	0.8284	0.744	0.95		82.52
cg24341657	chr4	3462498	-0.5173	1.576	0.744	0.95		42.99
cg18453884	chr12	96252338	-0.3989	1.215	0.744	0.95	SNRPF	27.42
cg14431528	chr14	101521542	-0.395	1.203	0.744	0.95	MIR453	36.59
cg17398613	chr21	43919853	-0.1815	0.5527	0.744	0.95	SLC37A1	77.4
cg08057899	chr6	32122460	-0.2083	0.6343	0.744	0.95	PPT2	21.85
cg13734518	chr7	107530905	-0.3015	0.9182	0.744	0.95	DLD	81.12
cg09445988	chr15	89560946	-0.02285	0.0696	0.744	0.95		1.7
cg00161770	chr1	63043009	-0.7331	2.233	0.744	0.95	DOCK7	81.96
cg15835825	chr7	154862030	-0.1902	0.5792	0.744	0.95	HTR5A	5.03
cg02069715	chr15	27215962	0.9334	2.843	0.744	0.95	GABRG3	38.92
cg23390397	chr6	109777103	-0.03233	0.09849	0.744	0.95	MICAL1	1.79
cg18824556	chr12	21759089	-0.4543	1.384	0.744	0.95	GYS2	85.69
cg23483095	chrX	72434554	-0.5838	1.778	0.744	0.95	NAP1L2	13.76
cg23262827	chr1	8395557	0.02843	0.08659	0.744	0.95	SLC45A1	98.42
cg03226416	chr7	108167037	-0.1001	0.3049	0.744	0.95	PNPLA8	6.41
cg27076799	chr11	74303461	-0.05448	0.166	0.744	0.95	POLD3	4.68
cg08021653	chr20	42967118	-0.4535	1.381	0.744	0.95	R3HDML	56.67
cg17765294	chr6	31632889	0.09327	0.2841	0.744	0.95	BAT4	5.97
cg23452556	chr7	141441114	-0.1339	0.4078	0.744	0.95	SSBP1	92.28
cg25996077	chr2	228331319	0.09165	0.2792	0.744	0.95		5.59
cg22539359	chr17	8093662	-0.02487	0.07575	0.744	0.95	C17orf59	1.99
cg03219514	chr2	98350753	0.5619	1.712	0.744	0.95	ZAP70	87.71
cg14030402	chr1	53682341	-0.07977	0.243	0.744	0.95	C1orf123	92.65
cg26734287	chr2	45165772	-0.8865	2.701	0.744	0.95		16.06
cg14338779	chr7	157405010	-0.6447	1.964	0.744	0.95	PTPRN2	46.06
cg24842260	chr10	77164147	0.2644	0.8055	0.744	0.95	C10orf41	10.25
cg15257836	chr17	1133706	-0.4634	1.412	0.744	0.95		63.64
cg26768419	chr17	80674481	0.04481	0.1365	0.744	0.95	FN3KRP	3.12
cg02593205	chr12	26348343	0.2781	0.8473	0.744	0.95	SSPN	2.54
cg27336439	chr3	186614509	-0.1528	0.4656	0.744	0.95		86.53
cg27353085	chr3	129316808	-0.2783	0.848	0.744	0.95	PLXND1	82.81
cg25444002	chr13	102520143	1.659	5.055	0.744	0.95	FGF14	49.32
cg17878351	chr6	46016595	-0.07125	0.2171	0.744	0.95	CLIC5	94.75
cg18472159	chr5	3188172	-1.015	3.092	0.744	0.95		34.78
cg24365215	chr20	61315208	0.3023	0.9212	0.744	0.95		34.88
cg19779886	chr11	69866327	0.1607	0.4895	0.744	0.95		89.37
cg13568106	chr17	26835115	0.4397	1.34	0.744	0.95		39.01
cg27066256	chr11	362614	-0.6728	2.05	0.744	0.95		59.15
cg17775079	chr10	65224441	-0.5946	1.812	0.744	0.95	JMJD1C	59.68
cg24009623	chr19	33667908	-0.2094	0.6381	0.744	0.95		4.92
cg10132157	chr15	72564668	0.5171	1.576	0.744	0.95	PARP6	9.28
cg11911128	chr13	77886261	-0.4989	1.52	0.744	0.95	MYCBP2	77.98
cg15990090	chr4	186306065	0.4838	1.474	0.744	0.95		55.21
cg00085486	chr7	84812539	-0.8942	2.725	0.744	0.95		34.84
cg21606866	chr1	43735174	-0.3025	0.9219	0.744	0.95	TMEM125	84.34
cg21793016	chr6	30028586	0.09515	0.2899	0.744	0.95	ZNRD1	3.95
cg06074920	chr17	39539075	-0.3379	1.03	0.744	0.95	KRT34	85.94
cg14414865	chr2	147170807	-0.4442	1.353	0.744	0.95		61.91
cg04837412	chr17	61459442	0.1881	0.5733	0.744	0.95	TANC2	84.14
cg07259165	chr6	113639635	-0.2034	0.62	0.744	0.95		88.04
cg00838415	chr19	47253604	-0.2426	0.7393	0.744	0.95	FKRP	42.13
cg06964027	chr11	1073496	-0.2705	0.8244	0.744	0.95	MUC2	23.06
cg08689322	chr12	58087830	0.05275	0.1608	0.744	0.95	OS9	3.76
cg10070151	chr19	39881965	0.1884	0.574	0.744	0.95	MED29	12.89
cg26030832	chr2	32502794	-0.1461	0.4452	0.744	0.95	YIPF4	8.25
cg23954461	chr19	12777852	-0.07244	0.2208	0.744	0.95	MAN2B1	6.55
cg07855083	chr2	200320871	-0.02751	0.08384	0.744	0.95	SATB2	2.04
cg07914772	chr4	4577273	0.9451	2.88	0.744	0.95		32.77
cg08934785	chr7	27196759	-0.4497	1.37	0.744	0.95	HOXA7	71.19
cg02608124	chr11	18193422	0.4594	1.4	0.744	0.95	MRGPRX4	24.1
cg10377245	chr17	80189973	0.09958	0.3035	0.744	0.95	SLC16A3	5.38
cg17296595	chr15	93261888	-0.4164	1.269	0.744	0.95		83.9
cg02332456	chrX	37026473	0.8923	2.72	0.744	0.95	FAM47C	32
cg19650573	chr15	68623032	-0.4897	1.492	0.744	0.95	ITGA11	68.49
cg07475117	chr3	174095077	1.218	3.711	0.744	0.95		36.39
cg12140975	chr1	33351568	0.2913	0.8879	0.744	0.95	HPCA	10.32
cg01870657	chr13	52342952	-0.2347	0.7155	0.744	0.95	DHRS12	70.26
cg23039333	chr3	87842246	0.3723	1.135	0.744	0.95		6.96
cg11026430	chr8	27695530	-0.0771	0.235	0.744	0.95	PBK	4.34
cg23296058	chr5	86708877	-0.07524	0.2293	0.744	0.95	CCNH	3.61
cg13213598	chr4	1685460	-0.1488	0.4535	0.744	0.95	FAM53A	5.75
cg18511526	chr14	69951495	-0.05076	0.1547	0.744	0.95	FLJ44817	1.54
cg11768886	chr4	5052795	-1.249	3.808	0.744	0.95	STK32B	23.37
cg10113069	chr16	2050971	0.2307	0.7033	0.744	0.95	ZNF598	87.26
cg20438306	chr4	41747092	0.8503	2.592	0.744	0.95	PHOX2B	32.17
cg10913852	chrX	47077168	-0.01998	0.0609	0.744	0.95	CDK16	1.26
cg12744191	chr11	94966726	-0.5802	1.769	0.744	0.95		77.03
cg26235243	chr6	33656836	0.5725	1.745	0.744	0.95	ITPR3	75.01
cg12526614	chr5	113671086	-0.7108	2.167	0.744	0.95		37.46
cg25728188	chr6	12484939	-0.5449	1.661	0.744	0.95		59.85
cg05577902	chr7	6576152	0.8436	2.572	0.744	0.95	GRID2IP	18.08
cg25431366	chr2	238887209	-0.3813	1.162	0.744	0.95	UBE2F	82.41
cg09065113	chr16	23798532	-0.3557	1.084	0.744	0.95		76.73
cg19610519	chr11	70073031	0.3585	1.093	0.744	0.95		85.38
cg25016308	chr1	35245692	0.1232	0.3756	0.744	0.95	GJB3	93.97
cg03597976	chr22	46263478	-0.4254	1.297	0.744	0.95		6
cg11756509	chr1	116943569	0.1375	0.4192	0.744	0.95	C1orf203	90.02
cg13582233	chr14	94547446	-0.0207	0.06309	0.744	0.95	DDX24	1.45
cg15504459	chr1	38478291	-0.05935	0.1809	0.744	0.95	UTP11L	4.42
cg15281283	chr21	42733894	-0.4221	1.287	0.744	0.95	MX2	55.14
cg12172659	chr6	46172756	0.33	1.006	0.744	0.95		87.54
cg06179657	chr17	124012	1.245	3.796	0.744	0.95	RPH3AL	50.33
cg10920065	chr6	169824652	0.6953	2.12	0.744	0.95		53.84
cg02315271	chr8	72469987	-0.746	2.274	0.744	0.95		38.12
cg18849799	chr19	9929547	-0.1538	0.4688	0.744	0.95	FBXL12	13.61
cg23961644	chr1	184442945	-0.3882	1.184	0.744	0.95	C1orf21	38.37
cg06269928	chr1	242220771	0.609	1.857	0.744	0.95		58.55
cg01141572	chr4	146682572	0.03924	0.1196	0.744	0.95	ZNF827	98.21
cg06100324	chr16	811347	-0.3105	0.9466	0.744	0.95	MSLN	42.52
cg27511957	chr1	16754499	0.1888	0.5755	0.744	0.95	SPATA21	85.03
cg11527656	chr7	1544006	-0.01911	0.05825	0.744	0.95	INTS1	1.33
cg08599266	chr2	25142473	-0.1801	0.549	0.744	0.95	ADCY3	15.3
cg12072164	chr19	44306565	-0.6297	1.92	0.744	0.95	LYPD5	36.44
cg15985875	chr1	245010299	-0.2206	0.6727	0.744	0.95	NCRNA00201	92.08
cg09783858	chr11	65769428	-0.0324	0.09878	0.744	0.95	EIF1AD	2.22
cg06961233	chr22	18531385	-0.1643	0.501	0.744	0.95		8.68
cg17198711	chr16	1143887	0.4869	1.484	0.744	0.95	C1QTNF8	41.44
cg25051805	chr7	23637943	-0.1781	0.5432	0.744	0.95	CCDC126	22.08
cg24170269	chr12	72148515	-0.06385	0.1947	0.744	0.95	RAB21	3.35
cg15723350	chr1	46954866	0.3722	1.135	0.744	0.95		9.17
cg25341313	chr1	235069288	0.2265	0.6906	0.744	0.95		61.22
cg08251901	chr12	15114904	0.4875	1.487	0.744	0.95	ARHGDIB	81.1
cg10940462	chr11	64479015	-0.7035	2.145	0.744	0.95	NRXN2	16.28
cg25996553	chr8	13133084	-0.2039	0.6216	0.744	0.95	DLC1	9.57
cg04096472	chr7	137687229	-0.06499	0.1982	0.744	0.95	CREB3L2	5.91
cg03342008	chr20	307540	-0.2663	0.812	0.744	0.95	SOX12	5.4
cg16406892	chr12	115118777	0.3171	0.9669	0.744	0.95	TBX3	11.19
cg00510094	chr13	113729377	0.7922	2.416	0.744	0.95	MCF2L	58.49
cg10848272	chr14	70653719	-0.3427	1.045	0.744	0.95	SLC8A3	59.86
cg09518131	chr16	28975995	-0.2545	0.776	0.744	0.95	NFATC2IP	80.52
cg08254315	chr8	25593585	-0.2571	0.784	0.744	0.95		68.35
cg01128025	chr4	75588405	0.3479	1.061	0.744	0.95		84.11
cg22547851	chr5	78908119	-0.08779	0.2677	0.744	0.95	PAPD4	3.36
cg22442730	chr20	62179233	-0.1665	0.5077	0.744	0.95	SRMS	14.78
cg08103472	chr15	40731325	1.736	5.293	0.744	0.95		61.01
cg06340987	chr11	20182695	-0.6603	2.014	0.744	0.95	DBX1	22.77
cg18914258	chr4	12903886	-0.5021	1.531	0.744	0.95		18.77
cg08862148	chr6	29595315	-0.5935	1.81	0.744	0.95	GABBR1	38.26
cg01514033	chr14	71193373	0.2892	0.882	0.744	0.95		64.64
cg05834508	chr14	55832634	0.1093	0.3334	0.744	0.95		92.92
cg19407656	chr18	76613071	0.7131	2.175	0.744	0.95		26.87
cg06423193	chr12	16189193	-0.3619	1.104	0.744	0.95	DERA	88.51
cg08147391	chrX	118699975	0.6242	1.904	0.744	0.95	CXorf56	85.41
cg15848364	chr11	131734198	-0.2737	0.8346	0.744	0.95	NTM	21.01
cg04787602	chr1	112282986	-0.1523	0.4645	0.744	0.95	C1orf183	12.28
cg07317017	chr15	74218715	0.2568	0.7831	0.744	0.95	LOXL1	13.96
cg20669641	chr10	105428818	0.2902	0.8852	0.744	0.95	SH3PXD2A	61.77
cg13941474	chr13	112788517	-0.9652	2.944	0.744	0.95		70.65
cg15596932	chr17	41836563	-0.07415	0.2262	0.744	0.95	SOST	96.7
cg24884207	chr1	41249206	0.1006	0.3069	0.744	0.95	KCNQ4	3.63
cg16329842	chr7	2148642	-0.04089	0.1247	0.744	0.95	MAD1L1	97.37
cg02364942	chr21	15588038	1.212	3.695	0.744	0.95	RBM11	33.11
cg12062220	chr15	53087232	-0.8665	2.643	0.744	0.95		45.64
cg19121684	chr12	120652844	0.2139	0.6524	0.744	0.95	PXN	70.85
cg05515488	chr21	43160361	-0.08008	0.2442	0.744	0.95	RIPK4	93.64
cg03885639	chr11	124481310	-0.2708	0.8259	0.744	0.95	PANX3	78.84
cg22845236	chr5	140255449	-0.8337	2.543	0.744	0.95	PCDHA7	44.6
cg22730655	chr1	9350073	-0.1532	0.4674	0.744	0.95		10.67
cg09018441	chr3	119188115	0.1914	0.5839	0.744	0.95	KTELC1	2.59
cg01084693	chr20	56324074	-0.2185	0.6666	0.744	0.95		5.66
cg26616640	chr12	58013458	0.3954	1.206	0.744	0.95	SLC26A10	27.24
cg24609530	chr11	18610297	0.1349	0.4115	0.744	0.95	UEVLD	5.83
cg19271359	chr17	41063952	-0.08322	0.2539	0.744	0.95	G6PC	94.65
cg10944357	chr3	36902543	-0.3352	1.023	0.744	0.95	TRANK1	84.75
cg13926833	chr6	109274429	0.2293	0.6995	0.744	0.95	ARMC2	89.2
cg04783228	chr16	2381245	0.2715	0.8281	0.744	0.95	ABCA3	80.56
cg23478349	chr15	75492982	0.2088	0.6369	0.744	0.95	C15orf39	25.5
cg02570563	chr2	133174168	-0.3574	1.09	0.744	0.95	GPR39	3.69
cg13157980	chr8	141599141	-0.5289	1.613	0.744	0.95	EIF2C2	33.27
cg13631075	chr6	80310885	0.397	1.211	0.744	0.95		68.69
cg07911361	chr22	45126040	-0.2905	0.8862	0.744	0.95	PRR5	71.67
cg25927529	chr13	24734778	0.07363	0.2246	0.744	0.95	SPATA13	5.14
cg05854826	chr5	138774918	-0.0186	0.05675	0.744	0.95	DNAJC18	1.05
ch.2.418803R	chr2	15979620	-0.0575	0.1754	0.744	0.95		3.75
cg06980252	chr7	137605253	0.6717	2.049	0.744	0.95	CREB3L2	71.45
cg26477169	chr17	75196864	-0.2991	0.9126	0.744	0.95	SEC14L1	59.75
cg19675935	chr19	56089406	0.709	2.163	0.744	0.95	ZNF579	53.95
cg16451527	chr3	56889795	-0.4081	1.245	0.744	0.95	ARHGEF3	80.89
cg04840356	chr2	239755585	-0.6002	1.831	0.744	0.95	TWIST2	34.46
cg25032793	chr18	76125627	-0.4229	1.29	0.744	0.95		31.59
cg10258931	chr2	203639072	0.6823	2.082	0.744	0.95	ICA1L	53.04
cg23838179	chr15	85291191	-0.1053	0.3212	0.744	0.95	ZNF592	6.04
cg16570634	chr16	4385108	-0.2945	0.8986	0.744	0.95	GLIS2	71.56
cg16239536	chr19	1079617	-0.4358	1.33	0.744	0.95	HMHA1	36.18
cg09870978	chr15	62684001	0.1108	0.338	0.744	0.95		2.24
cg22322928	chrX	45060415	-1.213	3.702	0.744	0.95	CXorf36	51.15
cg09474424	chr19	11527579	-0.1904	0.581	0.744	0.95	RGL3	91.59
cg14661139	chr1	1195569	-0.2033	0.6203	0.744	0.95	UBE2J2	86.11
cg03646922	chr17	4167316	0.1421	0.4337	0.744	0.95	ANKFY1	5.31
cg06245711	chr17	74260776	-0.3139	0.9577	0.744	0.95	FAM100B	28.03
cg23514375	chr13	114129039	0.5173	1.579	0.744	0.95	DCUN1D2	44.33
cg20989899	chr18	77921368	0.6333	1.933	0.744	0.95	PARD6G	82.46
cg01504555	chr16	77246968	-0.02593	0.07911	0.744	0.95	SYCE1L	1.88
cg26622291	chr5	140710237	-0.5329	1.626	0.744	0.95	PCDHGA1	24.24
cg08146621	chr2	158453928	-0.5058	1.543	0.744	0.95	ACVR1C	22.62
cg22502502	chr6	25962567	0.2464	0.7518	0.744	0.95	TRIM38	52.45
cg24699519	chr6	167275832	0.6411	1.956	0.744	0.95	RPS6KA2	28.52
cg05568549	chr6	41907198	0.2217	0.6764	0.744	0.95	CCND3	74.26
cg14021286	chr14	24659193	-0.1609	0.4912	0.744	0.95	TM9SF1	90.76
cg06066694	chr16	89688353	-0.6594	2.012	0.744	0.95	DPEP1	46.06
cg16534427	chr14	21550253	-0.1196	0.365	0.744	0.95	FLJ10357	94.49
cg18944014	chr2	239799440	0.9221	2.814	0.744	0.95	TWIST2	53.93
cg26138202	chr7	12628677	-0.401	1.224	0.744	0.95	SCIN	40.76
cg07650640	chrX	40007201	0.1892	0.5773	0.744	0.95	BCOR	88.54
cg01536987	chr13	43566492	-0.5524	1.686	0.744	0.95	EPSTI1	4.66
cg14942906	chr11	67384040	-0.2695	0.8224	0.744	0.95		75.93
cg11151929	chr3	120068323	-0.2016	0.6154	0.744	0.95	LRRC58	6.34
cg21311761	chrX	138612616	-0.6876	2.099	0.744	0.95	F9	86.19
cg15128312	chr19	58627859	0.9258	2.826	0.744	0.95	ZSCAN18	31.67
cg23290556	chr10	81707922	-0.5346	1.632	0.744	0.95	SFTPD	49.64
cg03480001	chr13	114287656	-0.1023	0.3122	0.744	0.95	TFDP1	95.82
cg26369308	chr19	41172324	-0.4927	1.504	0.744	0.95	NUMBL	66.58
cg13250752	chr4	138281992	-0.4853	1.481	0.744	0.95		25.44
cg08850264	chr11	48237358	0.5568	1.699	0.744	0.95	OR4B1	77.08
cg14408505	chr17	40719291	-0.2469	0.7535	0.744	0.95	MLX	4.21
cg14573056	chr17	8103616	-0.1603	0.4892	0.744	0.95		5.26
cg06640695	chr1	16273212	-0.2105	0.6425	0.744	0.95	ZBTB17	79.03
cg05485206	chr2	178863544	0.7288	2.224	0.744	0.95	PDE11A	52.51
cg26325285	chr19	51334890	0.468	1.428	0.744	0.95	KLK15	21.23
cg23737637	chr21	38627731	-0.08015	0.2446	0.744	0.95	DSCR3	94.86
cg23820746	chr8	144565277	0.1501	0.458	0.744	0.95	ZC3H3	90.12
cg11580026	chr3	44730244	0.365	1.114	0.744	0.95		16.44
cg23394729	chr1	5490307	-0.4343	1.326	0.744	0.95		53.36
cg10460470	chr6	26313274	-0.02609	0.07963	0.744	0.95		2.22
cg06286701	chr6	37025156	0.2776	0.8473	0.744	0.95		89.28
cg15909132	chr17	42431109	0.6493	1.982	0.744	0.95	FAM171A2	18.13
ch.12.859106F	chr12	42882094	0.1679	0.5126	0.744	0.95	PRICKLE1	7.75
cg24260218	chr8	29208126	-0.04262	0.1301	0.744	0.95	DUSP4	1.81
cg20084652	chr11	908683	-0.2259	0.6895	0.744	0.95	CHID1	44.53
cg18560010	chr1	22690912	-0.224	0.6836	0.744	0.95		67.01
cg15648790	chr8	74255470	0.5269	1.608	0.744	0.95		72.85
cg24726137	chr17	74524852	-0.3072	0.9379	0.744	0.95	CYGB	76.94
cg23202167	chr19	42442230	-0.4083	1.246	0.744	0.95		27.89
cg04987465	chr17	45056797	-0.01893	0.05779	0.744	0.95	RPRML	1.27
cg13879954	chr4	120860309	0.6769	2.066	0.744	0.95		29.41
cg04105166	chr12	6836105	0.6546	1.998	0.744	0.95	COPS7A	76.27
cg09463211	chr15	99093248	-0.1359	0.4147	0.744	0.95		89.55
cg20791804	chr13	20111652	-0.645	1.969	0.744	0.95	TPTE2	66.78
cg01596495	chr11	57317706	-0.07996	0.2441	0.744	0.95	SMTNL1	94.56
cg15392893	chr7	45144755	-0.2487	0.7592	0.744	0.95	TBRG4	81.63
cg13328209	chr12	125223502	-0.377	1.151	0.744	0.95		41.01
cg11213199	chr7	43909298	0.675	2.061	0.744	0.95	MRPS24	30.38
cg05132077	chr22	49448320	0.5569	1.7	0.744	0.95		24.47
cg16540026	chr11	58874641	0.4417	1.348	0.744	0.95	FAM111B	6.9
cg16523115	chr3	136675725	-0.2739	0.8363	0.744	0.95	IL20RB	49.3
cg10883303	chr7	27239024	-0.2826	0.8629	0.744	0.95	HOXA13	5.04
cg13212400	chr12	56661093	0.03308	0.101	0.744	0.95	COQ10A	2.22
cg21628297	chr11	107977510	-0.5053	1.543	0.744	0.95	CUL5	86.83
cg15703886	chr20	56240455	0.4978	1.52	0.744	0.95	PMEPA1	43.09
cg19673440	chr2	2402353	-0.3589	1.096	0.744	0.95		26.74
cg00106093	chr6	33391341	0.4573	1.396	0.744	0.95	SYNGAP1	87.73
cg15162922	chr5	132162758	-0.1814	0.5539	0.744	0.95	SHROOM1	83.51
cg18184219	chr1	243388524	-0.4108	1.254	0.744	0.95	CEP170	84.86
cg15628972	chr5	66974482	0.7204	2.2	0.744	0.95		74.73
cg20073313	chr8	52322009	-0.9844	3.006	0.744	0.95	PXDNL	36.71
cg06661638	chr16	787323	-0.02802	0.08556	0.744	0.95	NARFL	98.27
cg22937571	chr13	39068618	-0.3101	0.9468	0.744	0.95		83.26
cg22820188	chr1	156086004	-0.1217	0.3716	0.744	0.95	LMNA	8.3
cg08759130	chr17	55055359	0.05717	0.1746	0.744	0.95	SCPEP1	4.79
cg10224600	chr17	43975063	0.5175	1.58	0.744	0.95	MAPT	14.55
cg11055242	chr12	122255755	0.1088	0.3324	0.744	0.95	SETD1B	98.37
cg27017580	chr14	105717038	-0.1489	0.4547	0.744	0.95	BRF1	87.45
cg15089567	chr7	1957317	0.3274	0.9998	0.744	0.95	MAD1L1	75.77
cg22418307	chr20	30615754	-0.4795	1.464	0.744	0.95	C20orf160	51.87
cg04527429	chr19	716910	-0.4249	1.298	0.744	0.95	PALM	19.71
cg26852879	chr8	67457376	-0.1634	0.4988	0.744	0.95		91.96
cg14441964	chr10	75910358	0.1226	0.3744	0.744	0.95	ADK	8.11
cg10960375	chr3	42694144	0.2586	0.7896	0.744	0.95	ZBTB47	74.54
cg24082573	chr20	33543484	-0.02024	0.06181	0.744	0.95	GSS	1.46
cg12478651	chr6	33376677	-0.1207	0.3685	0.744	0.95	KIFC1	94.09
cg12571672	chr2	29319869	-0.2013	0.6147	0.744	0.95		91.09
cg16727243	chr2	20441905	0.6364	1.943	0.744	0.95		25.49
cg18166636	chr5	178956931	-0.1182	0.3609	0.744	0.95		93.57
cg19734661	chr11	74956615	0.2017	0.6158	0.744	0.95		86.36
cg07725536	chr13	93211487	1.445	4.414	0.744	0.95	GPC5	54.74
cg04526087	chr5	33033060	0.8463	2.585	0.744	0.95		53.04
cg24581262	chr17	16395449	-0.02162	0.06601	0.744	0.95	C17orf76	1.66
cg15086353	chr3	124720214	0.1628	0.4973	0.744	0.95	HEG1	88.93
cg16181099	chr10	93362652	-0.6419	1.96	0.744	0.95	LOC100188947	76.9
cg00495035	chr2	240269585	-0.5365	1.639	0.744	0.95	HDAC4	81.68
cg00195561	chr11	46408584	0.4441	1.356	0.744	0.95	CHRM4	80.43
cg19846447	chr2	48814721	-0.3698	1.13	0.744	0.95	STON1	37.57
cg19769635	chr6	15524808	-0.102	0.3117	0.744	0.95	DTNBP1	93.63
cg03403072	chr13	114023770	0.1027	0.3136	0.744	0.95		92.58
cg24922263	chr8	86093932	0.3908	1.194	0.744	0.95	E2F5	82.84
cg03183106	chrX	133677120	-1.156	3.529	0.744	0.95		48.97
cg16830545	chr17	17120324	-0.07584	0.2316	0.744	0.95	FLCN	94.47
cg22356428	chr1	206687071	0.4431	1.353	0.744	0.95	RASSF5	83.49
cg11285003	chr5	45696592	-0.3396	1.037	0.744	0.95	HCN1	7.04
cg25785639	chr6	33385083	0.3091	0.9442	0.744	0.95	CUTA	4.26
cg00159908	chr10	134184627	-0.1472	0.4497	0.744	0.95	LRRC27	89.19
cg16568681	chr11	33758505	0.1827	0.5582	0.744	0.95	CD59	4.93
cg07197991	chr16	30976273	-0.06014	0.1837	0.744	0.95	SETD1A	94.16
cg11479035	chr15	86313891	-0.1195	0.3651	0.744	0.95	MIR1276	94.51
cg06906268	chr17	27333006	-0.4604	1.406	0.744	0.95	SEZ6	26.11
cg01195676	chr14	88630058	0.7602	2.322	0.744	0.95		49.15
cg13856602	chr9	140731022	0.148	0.452	0.744	0.95		90.96
cg11483105	chr5	90515572	-0.1304	0.3983	0.744	0.95		94.26
ch.6.1232832R	chr6	52132980	-0.05192	0.1586	0.744	0.95	MCM3	3.49
cg18270675	chr11	85422118	-0.4547	1.389	0.744	0.95	SYTL2	37.55
cg13940240	chr18	77663141	-0.1486	0.4538	0.744	0.95	PQLC1	91.38
cg27461468	chr10	124899504	-0.5063	1.547	0.744	0.95		8.54
cg14337027	chr17	46803802	-0.7657	2.339	0.744	0.95	HOXB13	63.85
cg24340029	chr9	136039283	-0.1462	0.4466	0.744	0.95	GBGT1	8.64
cg03964958	chr2	176964720	1.022	3.123	0.744	0.95	HOXD12	36.18
cg07908868	chr1	208290896	0.2013	0.6151	0.744	0.95	PLXNA2	48.89
cg00658440	chr12	91774944	-0.4643	1.419	0.744	0.95		78.35
cg10202436	chr5	138733726	0.3112	0.9508	0.744	0.95	SPATA24	66.76
cg13071333	chr1	152595882	0.2394	0.7313	0.744	0.95	LCE3A	4.86
cg02768694	chr2	74875536	0.3337	1.019	0.744	0.95	C2orf65	16.35
cg00211489	chr15	40826026	-0.1331	0.4067	0.744	0.95	MRPL42P5	93.11
cg15049358	chr3	12679092	-0.2754	0.8413	0.744	0.95	RAF1	93.46
cg16749243	chr10	109802441	-0.8598	2.627	0.744	0.95		36.16
cg12388007	chr3	147110499	-0.8585	2.623	0.744	0.95	ZIC4	23.77
cg03029127	chr16	57770913	-0.1936	0.5914	0.744	0.95	KATNB1	11.79
cg08699575	chr8	333325	0.4402	1.345	0.744	0.95		79.26
cg22021934	chr17	1358234	0.4258	1.301	0.744	0.95	CRK	40.34
cg04803465	chr16	30378782	-0.1462	0.4467	0.744	0.95	TBC1D10B	90.86
cg02339542	chr12	92823161	0.2633	0.8044	0.744	0.95	CLLU1OS	78.38
cg08294750	chr19	3970736	0.1369	0.4183	0.744	0.95	DAPK3	7.59
cg25421530	chr10	97200987	0.07903	0.2414	0.744	0.95	SORBS1	93.62
cg19605931	chr18	8662653	0.251	0.7669	0.744	0.95		82.48
cg01374918	chr4	7754366	-0.06595	0.2015	0.744	0.95	LOC84740	95.62
cg05871601	chr11	73140418	-0.417	1.274	0.744	0.95	FAM168A	80.79
cg26807448	chr5	134733905	-0.2728	0.8334	0.744	0.95	H2AFY	18.05
cg24886219	chr1	167063901	0.1893	0.5783	0.744	0.95	DUSP27	89.33
cg06791405	chr12	69644996	-0.6403	1.956	0.744	0.95	CPSF6	75.98
cg24088775	chr19	12595630	0.04524	0.1382	0.744	0.95	ZNF709	2.2
cg08682981	chr19	46526489	-0.4993	1.526	0.744	0.95	PGLYRP1	45.49
cg24058446	chr6	147834002	0.8025	2.452	0.744	0.95	SAMD5	58.59
cg09177277	chr15	64338794	0.103	0.3148	0.744	0.95	DAPK2	6.73
cg01154283	chr2	36603543	0.192	0.5866	0.744	0.95	CRIM1	64.61
cg13493071	chr7	2842687	-0.2697	0.824	0.744	0.95	GNA12	31.07
cg22808692	chr7	6193786	0.7989	2.441	0.744	0.95	USP42	94.95
cg04279223	chr1	78443901	-0.2862	0.8744	0.744	0.95	FUBP1	12.41
cg24558132	chr21	40555414	-0.02339	0.07148	0.744	0.95	PSMG1	2.04
cg21170346	chr11	27391549	-0.2056	0.6281	0.744	0.95	LGR4	90.14
cg27602981	chr16	89385820	-0.07138	0.2181	0.744	0.95	ANKRD11	97.34
cg19170321	chr15	42640316	0.2988	0.9131	0.744	0.95	GANC	88.48
cg24162801	chr1	184504284	0.2374	0.7253	0.744	0.95	C1orf21	65.58
cg04688828	chr8	143858612	0.3884	1.187	0.744	0.95	LYNX1	4.32
cg08121890	chr8	132960441	1.101	3.365	0.744	0.95	EFR3A	66.68
cg08403345	chr19	496425	-0.5548	1.695	0.744	0.95	MADCAM1	27.32
cg13868987	chrX	11683131	-0.5709	1.745	0.744	0.95	ARHGAP6	18.8
cg13543375	chr1	22470218	-0.04534	0.1385	0.744	0.95	WNT4	3.38
cg11001712	chr10	134837723	-0.9039	2.762	0.744	0.95		58.13
cg00014752	chr5	132073447	-0.0547	0.1672	0.744	0.95	KIF3A	3.7
cg11403374	chr17	48680410	-0.3092	0.9448	0.744	0.95	CACNA1G	41.2
cg18327147	chr10	133087111	-0.7144	2.183	0.744	0.95	TCERG1L	87.03
cg08368617	chr6	134217040	-0.7973	2.436	0.744	0.95		17.17
cg07694975	chr12	6756671	-0.2286	0.6985	0.744	0.95	ACRBP	10.67
cg23475018	chr3	124277638	0.245	0.7487	0.744	0.95	KALRN	72.56
cg00942814	chr1	1214601	-0.8852	2.705	0.744	0.95		38.72
cg10178865	chr8	46951335	-0.5012	1.532	0.744	0.95		84.72
cg25363336	chr5	16703715	-0.3051	0.9323	0.744	0.95	MYO10	88.18
cg11713619	chr2	73514538	0.2953	0.9023	0.744	0.95		15.26
cg22115798	chr3	159171160	0.2421	0.7399	0.744	0.95	SCHIP1	88.92
cg09463890	chr4	37960795	0.5009	1.531	0.744	0.95	PTTG2	73.42
cg18682103	chr16	31227515	0.8263	2.525	0.744	0.95	TRIM72	43.31
cg27604671	chr18	56338659	-0.05705	0.1744	0.744	0.95	MALT1	1.39
cg14067014	chr14	90798225	-0.021	0.06418	0.744	0.95	C14orf102	1.29
cg01810416	chr5	33501457	0.2497	0.7632	0.744	0.95		90.59
cg26118737	chr1	224518226	0.04089	0.125	0.744	0.95	NVL	2.67
cg15978778	chr7	47694443	0.1852	0.5661	0.744	0.95	C7orf65	86.91
cg23345561	chr6	21593839	0.1231	0.3761	0.744	0.95	SOX4	5.72
cg04825215	chr6	31466722	-0.3708	1.133	0.744	0.95	MICB	4.53
cg27519691	chr1	77333074	-0.3122	0.9543	0.744	0.95	ST6GALNAC5	7.44
cg06241101	chr17	77895684	-0.09427	0.2881	0.744	0.95		95.77
cg14353208	chr7	155573845	-0.1692	0.5172	0.744	0.95	RBM33	90.93
cg04678565	chr6	33539085	-0.04655	0.1423	0.744	0.95		2.2
cg26479630	chr5	180486787	-0.6346	1.94	0.744	0.95	BTNL9	38.57
cg06758158	chr16	89114156	-0.5824	1.78	0.744	0.95		50.78
cg12175905	chr15	101887963	-0.2567	0.7846	0.744	0.95	PCSK6	68.86
cg16870320	chr12	89919900	-0.05042	0.1541	0.744	0.95	GALNT4	3.39
cg23232880	chr1	17540710	-0.2608	0.7972	0.744	0.95	PADI1	92.72
cg18790597	chr4	17783331	-0.8783	2.685	0.744	0.95	FAM184B	15
cg05082466	chr6	2953123	-0.2589	0.7914	0.744	0.95	SERPINB6	18.45
cg00286984	chr11	63258779	-0.07389	0.2259	0.744	0.95	HRASLS5	4.71
cg07725829	chr12	88186400	-0.4729	1.446	0.744	0.95		19.87
cg11928937	chr4	134388095	-0.4743	1.45	0.744	0.95		87.25
cg07350718	chr1	86045841	-0.05314	0.1625	0.744	0.95	CYR61	4.64
cg15659924	chr17	2604756	-0.4767	1.457	0.744	0.95	KIAA0664	71.65
cg12928933	chr3	57680278	-0.367	1.122	0.744	0.95	FAM116A	18.01
cg13728285	chr9	111617933	-0.1815	0.5549	0.744	0.95	ACTL7B	94.12
cg06480736	chr5	101632321	-0.05516	0.1686	0.744	0.95	SLCO4C1	4.17
cg06520521	chr11	62323216	0.3099	0.9473	0.744	0.95		79.44
cg19826115	chr2	143673332	-0.1521	0.465	0.744	0.95	KYNU	89.85
cg22767461	chr13	52154091	-0.253	0.7736	0.745	0.95		86.01
cg08297140	chr8	124553689	-0.04242	0.1297	0.745	0.95	FBXO32	2.77
cg04690342	chr2	109636680	-0.5843	1.786	0.745	0.95		50.72
cg12245709	chr11	361318	-0.5816	1.778	0.745	0.95		79.03
cg08843756	chr11	63772049	-0.2035	0.6221	0.745	0.95	MACROD1	87.95
cg13326840	chrX	25014481	-0.4009	1.226	0.745	0.95	POLA1	42.37
cg02750385	chr13	41885554	-0.2915	0.8912	0.745	0.95	NAA16	9.86
cg10949319	chr10	105154064	-0.2412	0.7375	0.745	0.95	MIR1307	94.19
cg07115952	chr6	109953157	0.3941	1.205	0.745	0.95	AKD1	81.25
cg17811646	chr4	468040	-0.03077	0.09409	0.745	0.95	ZNF721	2.72
cg00059161	chr3	164907027	-0.5302	1.621	0.745	0.95	SLITRK3	67.2
cg15826542	chr19	539241	-0.2878	0.88	0.745	0.95	CDC34	86.5
cg03030879	chr14	75389066	0.1391	0.4252	0.745	0.95	RPS6KL1	90.42
cg26916576	chr14	91700557	-0.799	2.443	0.745	0.95	GPR68	60.54
cg01080099	chr11	130416950	0.5679	1.737	0.745	0.95		75.73
cg08844900	chr3	129326790	0.2576	0.7878	0.745	0.95	PLXND1	60.14
cg02368812	chr6	3019900	-0.09242	0.2826	0.745	0.95	NQO2	96.57
cg19974994	chrX	115594157	1.293	3.953	0.745	0.95	CXorf61	46.39
cg04539573	chr1	240775468	-0.05721	0.1749	0.745	0.95	GREM2	3.83
cg10040015	chr13	113742894	0.2926	0.8946	0.745	0.95	MCF2L	39.08
cg16821323	chr3	47890491	-0.2085	0.6376	0.745	0.95	DHX30	83.07
cg17400113	chr15	93617146	0.3594	1.099	0.745	0.95	RGMA	84.36
cg03257417	chr1	111189871	0.3297	1.008	0.745	0.95		11.75
cg11032038	chr16	33965322	0.669	2.046	0.745	0.95	MIR1826	38.12
cg03412547	chr16	4057728	-0.09764	0.2986	0.745	0.95	ADCY9	93.95
cg23629795	chrX	133676002	-0.538	1.645	0.745	0.95	MIR542	66.93
cg00737841	chr10	130726624	-1.06	3.24	0.745	0.95		42.75
cg14781383	chr15	21145699	-0.5769	1.764	0.745	0.95		40.76
cg21058511	chr12	63144886	-0.2141	0.6546	0.745	0.95	PPM1H	86.8
cg04476877	chr5	43600777	-0.535	1.636	0.745	0.95		87.37
cg01782500	chr6	30164320	-0.2035	0.6223	0.745	0.95	TRIM26	88.83
cg07233700	chr1	28261706	0.7457	2.28	0.745	0.95	SMPDL3B	30.69
cg01536668	chr16	3790490	-0.2259	0.6909	0.745	0.95	CREBBP	84.64
cg04119909	chr10	79646104	0.3203	0.9795	0.745	0.95	DLG5	60.53
cg17384647	chr10	88717435	-0.2225	0.6803	0.745	0.95	MMRN2	71.7
cg12689375	chrX	41192164	0.3191	0.9758	0.745	0.95	DDX3X	8.81
cg26190885	chr19	45409005	-0.1565	0.4787	0.745	0.95	APOE	9.62
cg17968718	chrX	11161466	-0.7397	2.262	0.745	0.95	ARHGAP6	80.58
cg02978184	chr3	123167770	-0.03172	0.09702	0.745	0.95	ADCY5	2.34
cg15771597	chrX	48367980	0.5861	1.793	0.745	0.95	PORCN	28.39
cg16296902	chr5	43396802	0.2389	0.7305	0.745	0.95	CCL28	8.58
cg24313249	chr13	113992137	0.2954	0.9034	0.745	0.95	GRTP1	62.65
cg07874646	chr8	1304992	1.01	3.088	0.745	0.95		48.06
cg23970331	chr6	33656237	0.486	1.486	0.745	0.95	ITPR3	85.18
cg20986904	chr4	1601044	-0.8192	2.505	0.745	0.95		62.06
cg01617117	chr2	37384381	0.2892	0.8844	0.745	0.95	EIF2AK2	2.93
cg11504718	chr13	113537807	-0.596	1.823	0.745	0.95	ATP11A	61.26
cg05596626	chr16	22277970	0.07178	0.2196	0.745	0.95	EEF2K	95.62
cg02143778	chr16	575420	-0.2609	0.7978	0.745	0.95		80.74
cg11798521	chr5	131996143	-0.3063	0.9367	0.745	0.95	IL13	78.64
cg04958528	chr16	28982197	-0.4102	1.255	0.745	0.95		28.81
cg02759903	chr2	28515960	0.2271	0.6946	0.745	0.95	BRE	84.54
cg10588834	chr7	69458326	-0.1709	0.5228	0.745	0.95	AUTS2	91.63
cg17828057	chr8	42037527	0.6092	1.863	0.745	0.95	PLAT	65.75
cg04402626	chr14	105956753	-0.1796	0.5493	0.745	0.95	C14orf80	6.2
cg21402035	chr22	38219400	0.3141	0.9606	0.745	0.95	GALR3	54.43
cg02482603	chr1	174843754	-0.3169	0.9694	0.745	0.95	RABGAP1L	19.59
cg00679603	chrX	24691104	0.425	1.3	0.745	0.95	PCYT1B	46.3
cg20942990	chr17	57298465	-0.09667	0.2957	0.745	0.95	GDPD1	4.37
cg11022519	chr3	135967896	0.3159	0.9662	0.745	0.95	PCCB	33.17
cg25071135	chr20	60631455	-0.6425	1.965	0.745	0.95	TAF4	91.03
cg02125365	chr5	78813058	-0.3926	1.201	0.745	0.95		63.78
cg13911697	chr11	15911614	0.2698	0.8253	0.745	0.95		64.97
cg24884142	chr1	119532056	-0.5439	1.664	0.745	0.95	TBX15	52.16
cg20618005	chr19	47113209	-0.2015	0.6163	0.745	0.95	CALM3	90.03
cg25043602	chr13	113489734	0.4681	1.432	0.745	0.95	ATP11A	81.92
cg03706954	chr13	43148769	-0.6756	2.067	0.745	0.95	TNFSF11	24.18
cg05258914	chr6	83962736	-0.377	1.153	0.745	0.95	ME1	35.21
cg11639615	chr3	171543413	-0.3694	1.13	0.745	0.95		33.23
cg18436984	chr7	27198374	-0.3236	0.99	0.745	0.95		75.57
cg07283595	chr17	5372003	-0.1836	0.5615	0.745	0.95	DHX33	12.44
cg27427491	chr17	78079615	0.3646	1.115	0.745	0.95	GAA	74.05
cg23093846	chr1	68509382	-0.2235	0.6838	0.745	0.95		91
cg12688043	chr3	48129944	0.07084	0.2167	0.745	0.95	MAP4	5.32
cg10035831	chr17	78865087	-0.5206	1.593	0.745	0.95	RPTOR	85.39
cg18834489	chr11	44560054	-0.03699	0.1132	0.745	0.95		3.04
ch.5.1443044F	chr5	76332945	-0.4119	1.26	0.745	0.95	AGGF1	22.2
cg07538944	chr7	1052735	-0.3604	1.103	0.745	0.95	C7orf50	52.75
cg10959428	chr20	49493606	0.09513	0.291	0.745	0.95	BCAS4	92.97
cg16135771	chrX	103030149	-0.4227	1.293	0.745	0.95	PLP1	40.43
cg25059403	chr8	141963331	-0.2716	0.8309	0.745	0.95	PTK2	92.06
cg01293179	chr2	176996285	0.6988	2.138	0.745	0.95	HOXD8	45.34
cg14892570	chr19	15559628	0.1131	0.3461	0.745	0.95	MIR1470	14.67
cg18338288	chr22	46318879	0.3451	1.056	0.745	0.95	WNT7B	85.76
cg11836012	chr12	109535320	-0.03068	0.09385	0.745	0.95	UNG	2.62
cg18939260	chr8	125741346	0.2006	0.6138	0.745	0.95	MTSS1	84.23
cg21193011	chr3	12918015	0.3287	1.006	0.745	0.95		28.5
cg23811540	chr1	11741690	-0.05756	0.1761	0.745	0.95	MAD2L2	3.06
cg24345247	chr6	26021916	-0.02969	0.09084	0.745	0.95	HIST1H4A	2.3
cg07007778	chr13	111268017	-0.1853	0.567	0.745	0.95	CARKD	4.83
cg13695954	chr7	98254334	0.6381	1.952	0.745	0.95	NPTX2	79.8
cg01943654	chr5	36151711	-0.2937	0.8985	0.745	0.95	LMBRD2	7.29
cg10276016	chr7	16639517	0.5659	1.731	0.745	0.95	ANKMY2	72.27
cg04982874	chr1	248019816	0.4762	1.457	0.745	0.95	TRIM58	84.98
cg16483611	chr12	133299734	-0.023	0.07038	0.745	0.95		98.35
cg13351249	chr6	166140706	0.2725	0.8337	0.745	0.95		91.71
cg27048684	chr16	27791167	-0.02884	0.08824	0.745	0.95	KIAA0556	98.05
cg07549162	chr1	3689170	-0.05485	0.1679	0.745	0.95	LOC388588	4.35
ch.5.83804089R	chr5	83768333	0.3066	0.9383	0.745	0.95		8.4
cg22273355	chr13	113439949	0.3051	0.9337	0.745	0.95	ATP11A	89.63
cg05206832	chr19	42893103	-0.4025	1.232	0.745	0.95	CNFN	60.74
cg23738548	chr7	622318	-0.03508	0.1073	0.745	0.95	PRKAR1B	97.89
cg06097994	chr17	77043171	-0.3094	0.9468	0.745	0.95	C1QTNF1	74.61
cg22019569	chr1	246599230	0.3863	1.182	0.745	0.95	SMYD3	25.16
cg10970798	chr1	19665505	0.3015	0.9228	0.745	0.95	CAPZB	90.32
cg18947437	chr10	1231002	-0.4546	1.391	0.745	0.95	ADARB2	82.93
cg27569265	chr3	33138442	0.1144	0.35	0.745	0.95	TMPPE	5.74
cg14342235	chr6	53191790	-0.3171	0.9704	0.745	0.95	ELOVL5	66.81
cg16530077	chr14	50319734	-0.03376	0.1033	0.745	0.95	SDCCAG1	2.51
cg17869315	chr12	54686506	0.1676	0.5129	0.745	0.95	NFE2	91.39
cg07326602	chr11	68495403	-1.023	3.132	0.745	0.95	MTL5	60.54
cg25262528	chr6	86158972	-0.6075	1.859	0.745	0.95	NT5E	43.63
cg22041033	chr17	79884562	-0.1565	0.479	0.745	0.95	LOC92659	6.56
cg17173718	chr3	138634988	-0.07708	0.2359	0.745	0.95		4.47
cg27557317	chr1	26560368	-0.06632	0.203	0.745	0.95	CCDC21	5.51
cg10667166	chr13	28981293	-0.1788	0.5473	0.745	0.95	FLT1	87
cg22851875	chr5	65888284	2.637	8.072	0.745	0.95		39.95
cg13302154	chr12	15039432	0.2495	0.7638	0.745	0.95	MGP	13.32
cg13134763	chr2	983306	0.9174	2.808	0.745	0.95	SNTG2	53.29
cg09415366	chr10	134385407	-0.2859	0.8749	0.745	0.95	INPP5A	44.5
cg19043207	chr19	47123947	0.2633	0.8058	0.745	0.95	PTGIR	71.18
cg10410412	chr10	5617743	0.354	1.083	0.745	0.95		91.88
cg22185288	chr6	148660242	-0.2124	0.6503	0.745	0.95		92.5
cg09392173	chr2	47143390	-0.05233	0.1602	0.745	0.95	MCFD2	3.43
cg07121488	chr15	40581105	-0.1829	0.5598	0.745	0.95	PLCB2	87.24
cg07274333	chr12	20193597	0.9283	2.842	0.745	0.95		66.75
cg26134712	chr10	32348319	-0.255	0.7805	0.745	0.95		91.02
cg04529713	chr20	61897955	-0.255	0.7805	0.745	0.95		36.09
cg07956346	chr1	67001108	-0.2763	0.8459	0.745	0.95	SGIP1	90.21
cg07481063	chrX	44202777	-0.1205	0.3687	0.745	0.95	EFHC2	3.85
cg25361663	chr7	675570	-0.4849	1.484	0.745	0.95	PRKAR1B	33.2
cg13962347	chr6	5174647	-0.2576	0.7885	0.745	0.95	LYRM4	77.47
cg24733614	chr12	104990550	0.2734	0.8371	0.745	0.95	CHST11	71.22
cg17542408	chr11	78673100	-0.5137	1.573	0.745	0.95	ODZ4	67.86
cg00292636	chr1	67169989	-0.6065	1.857	0.745	0.95	SGIP1	71.82
cg20862097	chr6	39760776	-0.26	0.7959	0.745	0.95	DAAM2	78.47
cg01952234	chr11	32457130	-0.0931	0.285	0.745	0.95	WT1	1.94
cg13738299	chr13	46189906	0.4436	1.358	0.745	0.95	FAM194B	7.73
cg12867156	chr7	4218211	-0.4328	1.325	0.745	0.95	SDK1	81.25
cg14506194	chr2	218295405	1.068	3.269	0.745	0.95	DIRC3	69.79
cg23202949	chr8	124519807	0.2911	0.8913	0.745	0.95	FBXO32	85.4
cg14176626	chr9	99617320	0.2583	0.7907	0.745	0.95	ZNF782	13.64
cg19624444	chr7	2048497	0.4505	1.379	0.745	0.95	MAD1L1	89.25
cg07521618	chr14	105857176	0.2294	0.7023	0.745	0.95	PACS2	84.5
cg01560476	chr16	24743405	-0.6645	2.034	0.745	0.95	TNRC6A	66.19
cg27636925	chr5	266909	-0.0436	0.1335	0.745	0.95		98.34
cg00007987	chr19	56156430	0.04786	0.1465	0.745	0.95	ZNF581	97.75
cg00968475	chrX	101975738	-0.9754	2.986	0.745	0.95	BHLHB9	16.07
cg18112681	chr11	63303399	-0.2088	0.6394	0.745	0.95	RARRES3	90.16
cg05504665	chr10	134061684	-0.512	1.568	0.745	0.95	STK32C	60.97
cg17727597	chr5	118159086	0.4801	1.47	0.745	0.95		25.67
cg20230411	chr21	31315999	-0.95	2.909	0.745	0.95		60.1
cg05913514	chr16	3014183	0.04635	0.1419	0.745	0.95	KREMEN2	3.71
cg24949661	chr11	60899592	0.1158	0.3545	0.745	0.95	VPS37C	91.31
cg22365834	chr1	186646027	-0.909	2.783	0.745	0.95	PTGS2	63.42
cg12577372	chr1	155292208	-0.2561	0.7841	0.745	0.95	RUSC1	82.53
cg07232435	chr8	126103969	-0.03839	0.1176	0.745	0.95	KIAA0196	1.76
ch.17.1364760R	chr17	50113310	0.09072	0.2778	0.745	0.95	CA10	4.23
cg06423925	chr10	105883847	-0.5873	1.798	0.745	0.95	C10orf78	82.32
cg01155847	chr17	34948071	-0.04701	0.1439	0.745	0.95	DHRS11	3.84
cg07636176	chr2	21267175	-0.4971	1.522	0.745	0.95	APOB	59.02
cg20566766	chr5	138723816	-0.2577	0.7891	0.745	0.95	MGC29506	64.79
cg02328758	chr3	173681262	-0.4814	1.474	0.745	0.95	NLGN1	72.67
cg13187849	chr1	89580443	0.3744	1.147	0.745	0.95	GBP2	78.35
cg22682724	chr1	5922731	-0.2478	0.7588	0.745	0.95		93.11
cg13254203	chr1	35585672	0.1607	0.4922	0.745	0.95		89.81
cg25536510	chr5	462227	-0.05796	0.1775	0.745	0.95	EXOC3	96.8
cg18875629	chr22	27834439	-0.7941	2.432	0.745	0.95		44.36
cg17356718	chr2	240230587	-0.3753	1.149	0.745	0.95	HDAC4	66.65
cg16711792	chr21	32930054	-0.1719	0.5264	0.745	0.95	TIAM1	3.98
cg03061682	chr15	28352098	-1.046	3.204	0.745	0.95		8.81
cg06012607	chr11	6413036	-0.1727	0.5288	0.745	0.95	SMPD1	90.16
cg04748923	chr19	5680966	-0.03383	0.1036	0.745	0.95	HSD11B1L	2.99
cg26881035	chr2	95831417	-0.07171	0.2196	0.745	0.95	ZNF2	3.3
cg07885785	chrX	30591068	0.5113	1.566	0.745	0.95	CXorf21	73.33
cg04482148	chr16	19539401	-0.3406	1.043	0.745	0.95	CP110	88.24
cg13922935	chr15	42804870	-0.1603	0.4909	0.745	0.95	SNAP23	88.24
cg25680245	chr18	19284821	-0.03397	0.104	0.745	0.95	ABHD3	2.36
cg23623214	chr18	6417130	-0.5637	1.726	0.745	0.95		55.46
cg01545587	chr14	105993579	0.424	1.299	0.745	0.95	TMEM121	75.11
cg03180552	chr7	157981849	-0.6498	1.99	0.745	0.95	PTPRN2	52.01
cg01914785	chr22	50647115	0.2089	0.6397	0.745	0.95	SELO	88.31
cg14697323	chr12	108955167	0.06266	0.1919	0.745	0.95	ISCU	3.51
cg03387256	chr10	90750898	-0.08968	0.2747	0.745	0.95	FAS	3.52
cg03892566	chr1	145073743	0.5345	1.637	0.745	0.95	PDE4DIP	72.29
cg18174222	chr1	165696598	-0.2227	0.6821	0.745	0.95	TMCO1	92.1
cg06878311	chr6	32043191	0.3577	1.095	0.745	0.95	TNXB	64.83
cg00082491	chr6	31633028	0.03139	0.09614	0.745	0.95	BAT4	2.83
cg24174020	chr11	1224985	-0.715	2.19	0.745	0.95		55.16
cg05900567	chr19	37466940	2.372	7.265	0.745	0.95		47.47
cg07494887	chr2	114393176	-0.2124	0.6507	0.745	0.95	RABL2A	48.63
cg26698473	chr10	123804075	-0.5149	1.577	0.745	0.95	TACC2	80.97
cg20321375	chr12	8185526	-0.188	0.5758	0.745	0.95	FOXJ2	4.78
cg04396915	chr1	151370645	0.2769	0.8483	0.745	0.95	PSMB4	81.07
cg16125371	chr11	44332719	-0.4795	1.469	0.745	0.95	ALX4	53.26
cg03068376	chr6	40995643	-0.2105	0.6449	0.745	0.95	UNC5CL	9.75
cg26064460	chr1	23703928	-0.3824	1.171	0.745	0.95		36.86
cg05655041	chrX	15334253	-0.5315	1.628	0.745	0.95	ASB11	80.72
cg01107741	chr17	77006080	-0.05918	0.1813	0.745	0.95	CANT1	3.07
cg09781944	chr4	20254519	-0.946	2.898	0.745	0.95	SLIT2	28.38
cg16601569	chr19	52901639	-1.043	3.194	0.745	0.95	ZNF528	33.07
cg02715072	chr6	32058676	-0.9648	2.956	0.745	0.95	TNXB	77.38
cg06986657	chr6	31439083	0.3201	0.9805	0.745	0.95	HCG26	42.11
cg07107976	chr3	79006791	-0.5331	1.633	0.745	0.95	ROBO1	83.73
cg19481013	chrX	139593443	0.8287	2.539	0.745	0.95		19.17
cg07889869	chr7	6449156	-0.1776	0.5441	0.745	0.95	DAGLB	87.57
cg23327896	chr11	73669290	-0.43	1.317	0.745	0.95	DNAJB13	84.48
cg04538517	chr3	133649210	-0.3957	1.212	0.745	0.95	C3orf36	50.53
cg03962769	chrX	102775697	-0.7033	2.154	0.745	0.95	RAB40A	58.08
cg22991404	chr2	113824657	-0.2202	0.6744	0.745	0.95	IL1F10	88.69
cg00389406	chr2	220432815	0.4998	1.531	0.745	0.95	OBSL1	79.05
cg22009239	chr8	102221396	-0.558	1.71	0.745	0.95		78.68
cg01123282	chr2	157189755	-0.03279	0.1005	0.745	0.95	NR4A2	1.8
cg26238604	chr19	55678066	0.0445	0.1363	0.745	0.95	C19orf51	3.13
cg23602334	chr4	7158489	0.5058	1.549	0.745	0.95		60.98
cg08270258	chr3	39850784	-0.06132	0.1878	0.745	0.95	MYRIP	2.38
cg26873488	chr17	73756821	0.4042	1.238	0.745	0.95	GALK1	64.53
cg03396152	chr1	236147721	-0.3599	1.103	0.745	0.95	NID1	80.14
cg04535803	chrX	33744947	1.019	3.122	0.745	0.95		27.31
cg00648203	chr9	138967195	-0.9416	2.885	0.745	0.95	NACC2	66.09
cg04054034	chr11	32113137	-0.2241	0.6865	0.745	0.95	RCN1	6.46
cg06504563	chrX	64754017	-0.5967	1.828	0.745	0.95	LAS1L	12.44
cg27368533	chr7	38791870	-0.2245	0.6879	0.745	0.95	VPS41	92.23
cg17685019	chr11	30251556	0.4697	1.439	0.745	0.95	FSHB	17.26
cg15720535	chr9	139582585	1.107	3.392	0.745	0.95	AGPAT2	35.53
cg12822242	chr8	127572993	-0.2989	0.9157	0.745	0.95		82.89
cg11973682	chr4	5890633	-0.4713	1.444	0.745	0.95	CRMP1	5.08
cg17679350	chr5	88299513	0.8382	2.568	0.745	0.95		52.1
cg17282035	chr1	4471557	-0.9454	2.897	0.745	0.95	LOC284661	71.4
ch.11.2007778R	chr11	96049266	0.1684	0.516	0.745	0.95	MAML2	10.04
cg23562388	chr14	70826455	0.04968	0.1522	0.745	0.95	COX16	2.72
cg26973074	chrX	118285349	-0.3755	1.151	0.745	0.95	KIAA1210	63.78
cg24043594	chr17	13494282	-0.1235	0.3784	0.745	0.95	HS3ST3A1	94.22
cg05412979	chr6	99873168	-0.06368	0.1951	0.745	0.95	SFRS18	4.14
cg24198840	chr2	233897561	-0.5459	1.673	0.745	0.95	NEU2	74.39
cg14919164	chr7	45729156	-0.775	2.375	0.745	0.95	ADCY1	82.66
cg13182731	chr1	32208634	0.1348	0.4131	0.745	0.95	BAI2	94.71
cg05998826	chr3	31494410	-0.1719	0.5268	0.745	0.95		92.23
cg01760090	chr8	1365659	0.6839	2.096	0.745	0.95		45.84
cg23462505	chr10	1176149	0.1217	0.373	0.745	0.95	WDR37	92.85
cg16657152	chr8	125784769	0.2638	0.8083	0.745	0.95		51.17
cg15789385	chr12	121907156	0.4389	1.345	0.745	0.95	KDM2B	70.04
cg20858107	chr8	10823238	-0.4112	1.26	0.745	0.95	XKR6	10.06
cg00887153	chr16	71559593	0.2705	0.8291	0.745	0.95	CHST4	15.77
cg20820996	chr1	33749849	-0.3461	1.061	0.745	0.95	ZNF362	84.97
cg10728214	chr13	29298228	-0.2383	0.7301	0.745	0.95		63.03
cg14340070	chr19	33571707	-0.308	0.9439	0.745	0.95	GPATCH1	49.42
cg09695948	chr3	39470478	0.2485	0.7614	0.745	0.95		61.13
cg07345734	chr14	36986363	-0.8823	2.704	0.745	0.95	NKX2-1	26.23
cg01471923	chr20	23015091	1.482	4.541	0.745	0.95	SSTR4	79.06
cg03454711	chr8	144852716	0.6884	2.109	0.745	0.95		50.58
cg09794615	chr17	78895206	0.04016	0.1231	0.745	0.95	RPTOR	97.25
cg10028434	chr14	104160076	0.2899	0.8884	0.745	0.95	KLC1	32.37
cg02912129	chr20	57615494	-0.0606	0.1857	0.745	0.95	SLMO2	95.05
cg20045696	chr14	77926864	-0.2172	0.6656	0.745	0.95	AHSA1	84.3
cg17969245	chr12	52463835	0.1046	0.3205	0.745	0.95	C12orf44	3.06
cg06784576	chr3	113465925	0.05688	0.1743	0.745	0.95	ATP6V1A	3.74
cg19770671	chr2	145753993	-0.5665	1.736	0.745	0.95		86.16
cg02565196	chr13	27883302	-0.1937	0.5938	0.745	0.95		86.91
cg26379339	chr14	100119030	0.7395	2.266	0.745	0.95	HHIPL1	77.79
cg01254977	chr21	38336981	-0.1586	0.4861	0.745	0.95	HLCS	91.8
cg17064159	chrX	9431113	-0.05891	0.1805	0.745	0.95	TBL1X	3.33
cg05341549	chr1	9774742	-0.2958	0.9066	0.745	0.95	PIK3CD	61.36
cg04540039	chr22	33450012	-0.1964	0.602	0.745	0.95	SYN3	8.2
cg19648955	chr2	177134095	-0.04177	0.128	0.745	0.95	MTX2	3.19
cg04457196	chr2	164593264	-0.03792	0.1162	0.745	0.95	FIGN	3.41
cg18050844	chr17	44909987	0.2085	0.6391	0.745	0.95		87.33
cg18758906	chr15	84047975	0.7353	2.254	0.745	0.95		68.92
cg19327049	chr12	133306772	-0.0234	0.07174	0.745	0.95	ANKLE2	98.56
cg19414227	chr2	133923604	-0.6196	1.899	0.745	0.95	NCKAP5	32.72
cg09757107	chr17	71308359	-0.1006	0.3084	0.745	0.95	CDC42EP4	5.86
cg17689581	chr2	82508075	1.239	3.798	0.745	0.95		69.61
cg25821995	chr2	241385294	0.1286	0.3943	0.745	0.95	GPC1	93.21
cg00489954	chr16	28855387	-0.345	1.058	0.745	0.95	TUFM	67.22
cg09537396	chr13	114839831	1.408	4.315	0.745	0.95	RASA3	67.21
cg21767537	chr5	141276911	-0.3635	1.114	0.745	0.95	LOC729080	76.1
cg13194638	chr17	37725898	-0.225	0.6898	0.745	0.95		83.86
cg04480665	chr8	142439791	-0.4352	1.334	0.745	0.95	PTP4A3	61.1
cg00021762	chr22	27832684	0.8399	2.575	0.745	0.95		50.49
cg24663315	chrX	73640043	0.7056	2.163	0.745	0.95	SLC16A2	13.95
cg22193385	chr12	52638005	0.5753	1.764	0.745	0.95	KRT7	46.53
cg20480783	chr10	44186106	1.102	3.379	0.745	0.95		24.48
cg09784347	chr3	158786963	0.8112	2.487	0.745	0.95	IQCJ	58.69
cg01753544	chr11	64509592	-0.3773	1.157	0.745	0.95	RASGRP2	46.04
cg01646665	chr1	156251436	-0.2678	0.8209	0.745	0.95	TMEM79	38.6
cg20041152	chr15	88795689	-0.5463	1.675	0.745	0.95	NTRK3	74.49
cg08948528	chr22	50175980	0.3037	0.931	0.745	0.95	BRD1	78.55
cg11672879	chr2	11903643	-0.1052	0.3225	0.745	0.95	LPIN1	93.41
cg20277504	chr10	29821389	-0.2554	0.7829	0.745	0.95	SVIL	90.03
cg05753589	chr1	2064765	-0.142	0.4353	0.745	0.95	PRKCZ	7.72
cg22998020	chr19	10983896	-0.1262	0.387	0.745	0.95	CARM1	92.85
cg19900821	chr1	162359133	0.5216	1.599	0.745	0.95		29.84
cg21249708	chr12	123601893	0.2258	0.6923	0.745	0.95		79.27
cg23633568	chr15	93171687	-0.09133	0.28	0.745	0.95	FAM174B	93.71
cg26180732	chr17	13972513	-0.2787	0.8545	0.745	0.95	COX10	38.71
cg08118942	chr12	125590291	-0.1169	0.3583	0.745	0.95	AACS	92.5
cg25874123	chr18	3220124	0.4217	1.293	0.745	0.95	MYOM1	83.82
cg05349601	chr2	10691725	-0.5996	1.838	0.745	0.95		54.15
cg23941581	chr5	110835597	-0.3779	1.159	0.745	0.95	STARD4	88.67
cg05645505	chr3	184290389	0.2733	0.8379	0.745	0.95	EPHB3	75.25
cg24194124	chr8	2362927	-0.8948	2.744	0.745	0.95		67.06
cg13712023	chr5	141060575	0.2537	0.778	0.745	0.95	ARAP3	64.8
cg07666247	chr9	2047800	0.05901	0.181	0.745	0.95	SMARCA2	95.69
cg15718287	chr13	36702658	-0.7199	2.208	0.745	0.95	DCLK1	38.64
cg05485976	chr12	14475272	-0.2679	0.8214	0.745	0.95		88.28
cg00026119	chr12	124270439	-0.8046	2.467	0.745	0.95	DNAH10	81.16
cg14365123	chr1	2938246	0.8644	2.65	0.745	0.95	ACTRT2	54.37
cg18075011	chr3	52537803	-0.2057	0.6307	0.745	0.95	STAB1	94.52
cg26326208	chr10	129861770	-0.3623	1.111	0.745	0.95	PTPRE	76.74
cg21506220	chr2	3391403	-0.1421	0.4358	0.745	0.95	TTC15	94.91
cg11326613	chr9	35657478	-0.1396	0.428	0.745	0.95	CCDC107	8.19
ch.5.3268483F	chr5	171653553	0.3764	1.154	0.745	0.95	UBTD2	20.8
cg24508426	chr10	124578209	-1.733	5.316	0.745	0.95		42.41
cg02623114	chr8	145015122	0.2961	0.9082	0.745	0.95	PLEC1	58.52
ch.2.126713632R	chr2	126997162	-0.03782	0.116	0.745	0.95		2.63
cg05881068	chr10	131660591	-0.7278	2.232	0.745	0.95	EBF3	83.44
cg10149091	chr2	61404764	-0.02021	0.06199	0.745	0.95	AHSA2	1.63
cg11874760	chr6	14118415	0.3637	1.115	0.745	0.95	CD83	49.2
cg01109065	chr3	55508379	-0.5759	1.766	0.745	0.95	WNT5A	60.3
cg11442280	chr2	164461604	-0.4337	1.33	0.745	0.95		37.38
cg18037912	chr12	10330675	-0.3791	1.163	0.745	0.95	C12orf59	82.42
cg01200376	chr8	104382594	0.1798	0.5514	0.745	0.95	CTHRC1	91.39
cg14159894	chr20	11872261	0.08021	0.246	0.745	0.95	BTBD3	3.45
cg11207372	chr11	70385365	-0.8703	2.669	0.745	0.95	SHANK2	64.21
cg01181259	chr5	1856259	-0.4163	1.277	0.745	0.95		70.13
cg26130396	chr3	44380138	-0.1141	0.3501	0.745	0.95	C3orf23	3.92
cg05858079	chr1	223315886	0.147	0.4508	0.745	0.95	TLR5	88.62
cg09476019	chr2	240044117	-0.09741	0.2988	0.745	0.95	HDAC4	93.02
cg18035301	chr10	30722695	-0.07878	0.2416	0.745	0.95	MAP3K8	5.26
cg25070803	chr5	172483131	-0.1148	0.3521	0.745	0.95	C5orf41	4.56
cg02152417	chr1	7326345	1.149	3.523	0.745	0.95	CAMTA1	52.3
cg11857626	chr3	51909628	-0.7419	2.275	0.745	0.95	IQCF5	47.69
cg03762483	chr16	10274847	0.1143	0.3507	0.745	0.95	GRIN2A	5.78
cg10290928	chr6	37226140	0.04694	0.144	0.745	0.95	TMEM217	2.92
cg11085564	chrX	69479839	-0.4442	1.363	0.745	0.95	P2RY4	74.91
cg03658578	chr3	170304031	0.8336	2.557	0.745	0.95	SLC7A14	29.19
cg06758077	chr2	27598767	-0.145	0.4448	0.745	0.95	SNX17	91.71
cg22249789	chr2	63284574	-1.028	3.154	0.745	0.95		40.03
cg11785166	chr19	22817017	0.1296	0.3975	0.745	0.95	ZNF492	5.69
cg01753648	chr16	30688113	-0.1823	0.5593	0.745	0.95		87.32
cg01815538	chr6	100054615	1.086	3.333	0.745	0.95	PRDM13	27.58
cg26610805	chr7	148892431	-0.06491	0.1991	0.745	0.95	ZNF282	3.96
cg03673016	chr20	57485830	-0.3187	0.9775	0.745	0.95	GNAS	89.73
cg06436905	chr4	157997167	-0.08706	0.2671	0.745	0.95	GLRB	2.29
cg10534659	chr7	2049947	-0.06487	0.199	0.745	0.95	MAD1L1	95.35
cg20542822	chr3	130098334	-0.5049	1.549	0.745	0.95	COL29A1	64.58
cg03474133	chr4	77997512	-0.03079	0.09445	0.745	0.95	CCNI	2.04
cg22236890	chr8	143331971	-0.4287	1.315	0.745	0.95	TSNARE1	37.05
cg07022554	chr16	1993481	0.07146	0.2192	0.745	0.95	SEPX1	4.94
cg25169706	chr11	8749064	0.3094	0.9491	0.745	0.95	ST5	76.91
cg14780845	chr17	41323115	0.04889	0.15	0.745	0.95	NBR1	3.36
cg18739577	chr12	96429508	-0.0354	0.1086	0.745	0.95	LTA4H	3.03
cg18567944	chr20	42843864	-0.1006	0.3088	0.745	0.95		6.88
cg13100965	chr7	64349450	1.037	3.181	0.745	0.95		30.14
cg25746226	chr2	47629792	0.06834	0.2096	0.745	0.95	MSH2	5.31
cg12585923	chr5	42756876	-0.7407	2.272	0.745	0.95	CCDC152	59.31
cg13797031	chr22	29977742	-0.3347	1.027	0.745	0.95	NIPSNAP1	36.71
cg05957546	chr11	7819874	-0.5266	1.616	0.745	0.95	OR5P2	76.45
cg16778811	chr17	37071381	0.4648	1.426	0.745	0.95	LASP1	67.67
cg04961225	chr12	91332479	-0.339	1.04	0.745	0.95		37.71
cg26002784	chr17	42836320	-0.02881	0.08838	0.745	0.95	ADAM11	2.24
cg22344139	chr1	44435583	0.04819	0.1479	0.745	0.95	DPH2	3.89
cg17000480	chr10	134756994	-0.3593	1.102	0.745	0.95	C10orf93	18.99
cg23040327	chr5	110847753	0.07526	0.2309	0.745	0.95	STARD4	5.92
cg16025035	chr13	114287934	-0.0817	0.2507	0.745	0.95	TFDP1	95.1
cg18065409	chr6	127836597	-0.2187	0.671	0.745	0.95	C6orf174	13.32
cg22197830	chr5	134209784	-0.1959	0.6009	0.745	0.95	TXNDC15	79.72
cg21167159	chr11	2018154	-0.3824	1.173	0.745	0.95	H19	60.64
cg26297506	chr14	106004493	0.1339	0.411	0.745	0.95		6.67
cg06471402	chr16	89259957	-0.3915	1.201	0.745	0.95	CDH15	20.29
cg23657388	chr7	101171330	0.303	0.9296	0.745	0.95	EMID2	81.77
cg05593641	chr10	106398816	-0.5356	1.643	0.745	0.95		5.45
cg14466923	chr6	33150736	0.3844	1.18	0.745	0.95	COL11A2	63.31
cg11811409	chr1	1477025	0.2178	0.6682	0.745	0.95	C1orf70	55.42
cg06898923	chr10	27792905	-0.0792	0.243	0.745	0.95	RAB18	3.46
cg26406249	chrX	55021574	-0.5457	1.675	0.745	0.95	PFKFB1	47.32
cg07842862	chr2	73299145	0.09776	0.3	0.745	0.95	SFXN5	6.62
cg27418895	chr2	24272716	0.07176	0.2202	0.745	0.95	FKBP1B	4.12
cg02894109	chr4	16359846	0.6587	2.021	0.745	0.95		52.54
cg11658304	chr14	100842893	-0.07124	0.2186	0.745	0.95	WARS	4.28
cg12527260	chr11	63683744	-0.1844	0.5658	0.745	0.95	RCOR2	20.57
cg25698205	chr1	159772162	-0.1983	0.6084	0.745	0.95	FCRL6	88.69
cg02485558	chr12	120739324	-0.1482	0.4547	0.745	0.95	SIRT4	89.27
cg03481620	chr11	71715003	-0.1325	0.4066	0.745	0.95	NUMA1	93.01
cg19921353	chr6	33043574	-0.1632	0.5009	0.745	0.95	HLA-DPB1	7.14
cg21690167	chr17	68106654	-0.6596	2.024	0.745	0.95	KCNJ16	70.66
cg23547764	chr19	48869212	-0.1477	0.4533	0.745	0.95	SYNGR4	91.33
cg22405982	chr6	32134604	0.2054	0.6304	0.745	0.95	EGFL8	94.26
cg02822838	chr6	41704208	0.3193	0.9799	0.745	0.95	TFEB	47.14
cg24495681	chr8	121186838	-0.2105	0.6461	0.745	0.95	COL14A1	82.24
cg12248652	chr12	132703589	-0.3381	1.038	0.745	0.95	GALNT9	32.76
cg01748082	chr9	137772580	0.4527	1.389	0.745	0.95	FCN2	32.67
cg24203465	chr20	57425986	0.2604	0.7992	0.745	0.95	GNASAS	65.43
cg15714221	chr1	27906462	-0.1212	0.3719	0.745	0.95	AHDC1	91.96
cg24333596	chr2	240071290	-0.1104	0.3388	0.745	0.95	HDAC4	92.36
cg11263420	chr19	50019310	0.2666	0.8183	0.745	0.95	FCGRT	61.03
cg13318846	chr12	107350055	-0.09158	0.2811	0.745	0.95	C12orf23	5.16
cg09494609	chr12	53448180	-0.2812	0.8632	0.745	0.95	TENC1	24.72
cg03445006	chr11	64532839	-0.1153	0.3537	0.745	0.95	SF1	93.7
cg10925991	chr4	40324096	-0.1984	0.6091	0.745	0.95		12.88
cg10505443	chr3	36779024	0.2555	0.7841	0.745	0.95	DCLK3	82.98
cg23765701	chr4	84031513	0.05854	0.1797	0.745	0.95	PLAC8	3.68
cg00822797	chr12	52558844	0.4836	1.484	0.745	0.95		74.21
cg22905274	chr4	154170538	-0.03153	0.09677	0.745	0.95	TRIM2	2.94
cg22956635	chr17	56566398	-0.6913	2.122	0.745	0.95	HSF5	85.01
cg14284759	chr22	43037849	0.1753	0.5382	0.745	0.95	CYB5R3	89.59
cg01669517	chr6	16327024	-0.08256	0.2534	0.745	0.95	ATXN1	96.08
cg13922121	chr11	19575262	-0.3723	1.143	0.745	0.95	NAV2	54.14
cg03805279	chr6	88873844	-0.4652	1.428	0.745	0.95	CNR1	24.11
cg12220058	chr15	85203259	-0.09142	0.2806	0.745	0.95	NMB	94.27
cg08490107	chr5	171774272	0.1137	0.349	0.745	0.95	SH3PXD2B	95.35
cg06803140	chr16	1507634	0.1014	0.3114	0.745	0.95	CLCN7	93.36
cg21903122	chr14	61620436	-0.3793	1.164	0.745	0.95		65.39
cg26723698	chr15	92706068	0.8009	2.459	0.746	0.95	SLCO3A1	79.68
cg18398438	chr11	73844763	-0.3353	1.029	0.746	0.95	C2CD3	44.4
cg03636183	chr19	17000585	0.3102	0.9521	0.746	0.95	F2RL3	37.78
cg25838465	chr1	92012736	-0.6951	2.134	0.746	0.95		30.5
cg01174235	chr7	70850180	1.023	3.141	0.746	0.95	WBSCR17	66.75
cg25370412	chr4	108431270	0.1806	0.5544	0.746	0.95		89.33
cg21787390	chr1	29571889	0.1498	0.4598	0.746	0.95	PTPRU	87.58
cg01702347	chr12	6654583	0.4152	1.274	0.746	0.95	IFFO1	69.97
cg22592108	chr5	53304441	0.3681	1.13	0.746	0.95	ARL15	63.55
cg26340461	chr7	120497479	-0.09437	0.2897	0.746	0.95	TSPAN12	5.12
cg18017962	chr7	102993340	-0.4264	1.309	0.746	0.95	SLC26A5	84.48
cg25450450	chr5	115911947	-0.0356	0.1093	0.746	0.95	SEMA6A	2.89
cg26433593	chr1	22188531	-0.1506	0.4622	0.746	0.95	HSPG2	90.7
cg01443408	chr1	180477941	0.2137	0.6561	0.746	0.95		89.07
cg24684497	chr12	49717669	0.1934	0.5939	0.746	0.95	TROAP	14.75
cg02961385	chr19	18872019	-0.1123	0.3449	0.746	0.95	CRTC1	96.39
cg04195702	chr1	838486	-0.3172	0.9739	0.746	0.95		81.62
cg22601348	chr8	69243904	-1.071	3.288	0.746	0.95		34
cg21505925	chr21	38807423	-0.4655	1.429	0.746	0.95	DYRK1A	61.9
cg19836549	chr7	51798400	-0.2824	0.8669	0.746	0.95		18.12
cg18769421	chr9	140157498	-0.08021	0.2463	0.746	0.95	COBRA1	96.06
cg04762765	chr17	57409695	-0.1225	0.3762	0.746	0.95	YPEL2	3.41
cg17102807	chr6	43483382	0.2124	0.6521	0.746	0.95	POLR1C	90.82
cg12895631	chr11	93254589	0.2785	0.8552	0.746	0.95	C11orf75	54.19
cg10298059	chr16	72982446	-0.23	0.7063	0.746	0.95	ZFHX3	82.23
cg17444972	chr11	77524810	-0.4354	1.337	0.746	0.95	RSF1	81.82
cg17917325	chr7	56142347	-0.1653	0.5074	0.746	0.95	SUMF2	6.79
cg10952190	chr1	214725873	-0.05687	0.1746	0.746	0.95	PTPN14	3.4
cg21829328	chr22	24188134	-0.2533	0.7777	0.746	0.95		84.69
cg11459006	chr10	103986047	0.02693	0.08268	0.746	0.95	ELOVL3	2.79
cg17275162	chr17	7017785	-0.07789	0.2392	0.746	0.95	ASGR2	95.08
cg06739866	chr14	22314682	-0.03575	0.1098	0.746	0.95		3.58
cg10385303	chr14	36983146	-0.6321	1.941	0.746	0.95	SFTA3	34.65
cg18754842	chrX	44970741	-0.3661	1.124	0.746	0.95	KDM6A	89.26
cg09603024	chr20	48599292	0.06968	0.214	0.746	0.95	SNAI1	2.74
cg20120614	chr10	34915830	0.212	0.6509	0.746	0.95	PARD3	86.33
cg13457841	chr9	37415248	-0.05828	0.179	0.746	0.95		4
cg24710104	chr11	2029309	-0.393	1.207	0.746	0.95		76.62
cg23162967	chr3	105587981	-0.2567	0.7883	0.746	0.95	CBLB	8.25
cg14642338	chr11	35547903	-0.4067	1.249	0.746	0.95	PAMR1	80.08
cg12647837	chr7	61820842	0.7528	2.312	0.746	0.95		30.53
cg04066316	chr4	189433040	0.6089	1.87	0.746	0.95		92.2
cg01134436	chr17	81009848	0.04935	0.1516	0.746	0.95	B3GNTL1	2.66
cg03670381	chr6	161188529	-0.5285	1.623	0.746	0.95		14.19
cg24534477	chr22	44287905	0.9385	2.882	0.746	0.95	PNPLA5	32.87
cg16000022	chr11	68856414	0.2039	0.6263	0.746	0.95	TPCN2	18.82
cg04665565	chr11	71230734	0.3022	0.9282	0.746	0.95		68.7
cg25879360	chr4	126241071	-0.8159	2.506	0.746	0.95	FAT4	59.57
cg04010684	chr7	94284411	-0.4248	1.305	0.746	0.95	SGCE	54.75
cg03824884	chr7	157041214	-0.1714	0.5265	0.746	0.95	UBE3C	84.26
cg00474049	chr19	52097276	-0.03505	0.1077	0.746	0.95		1.88
cg06493973	chr16	88765071	0.1225	0.3761	0.746	0.95	RNF166	92.1
cg20135711	chr12	53592259	0.07143	0.2194	0.746	0.95	ITGB7	94.52
cg11744075	chr1	45111435	-0.238	0.7309	0.746	0.95	RNF220	82.65
cg10280342	chr19	6376576	-0.2643	0.8116	0.746	0.95	PSPN	23.68
cg15827436	chr6	31746847	-0.2302	0.7071	0.746	0.95	VARS	55.91
cg21765032	chr19	3293547	0.7336	2.253	0.746	0.95	BRUNOL5	63.62
cg19815325	chr6	149357256	0.3588	1.102	0.746	0.95	UST	55.66
cg15033776	chr11	2463739	0.6069	1.864	0.746	0.95		76.59
cg00373763	chr13	50908713	-0.2217	0.6809	0.746	0.95		90.25
cg10484316	chr6	139633854	-0.1885	0.5791	0.746	0.95		92.34
cg01117452	chr14	72703626	0.847	2.602	0.746	0.95	RGS6	76.91
cg27547283	chr1	156698502	-0.01943	0.05967	0.746	0.95	C1orf66	1.35
cg06995503	chr10	3178915	-1.909	5.863	0.746	0.95	PFKP	71.53
cg25098707	chr2	220042932	-0.03443	0.1057	0.746	0.95	FAM134A	1.87
cg03298314	chr6	30311668	0.2929	0.8998	0.746	0.95	RPP21	85.02
cg15894389	chr13	47470857	0.6849	2.104	0.746	0.95	HTR2A	24.38
cg13676816	chr9	91976972	0.1034	0.3175	0.746	0.95	SEMA4D	92.3
cg12719233	chr1	118229681	-0.3157	0.9696	0.746	0.95		20.68
cg08724866	chr12	56321427	-0.0322	0.0989	0.746	0.95	WIBG	2.69
cg09157813	chr11	104769087	-0.5334	1.639	0.746	0.95	CASP12	44.75
cg20449726	chr1	15276987	-0.2549	0.7832	0.746	0.95	KIAA1026	77.23
cg06159896	chr12	95840443	0.3442	1.058	0.746	0.95		67.45
cg02345060	chr10	3165341	-0.2302	0.7073	0.746	0.95	PFKP	41.76
cg26912078	chr2	97523308	0.2229	0.6849	0.746	0.95	ANKRD39	12.7
cg02889418	chr18	77227672	-0.8166	2.509	0.746	0.95	NFATC1	90.86
cg08524015	chr11	129683974	-0.2256	0.6932	0.746	0.95		92.01
cg06609430	chr15	66626222	0.2403	0.7382	0.746	0.95	DIS3L	93.11
cg03771436	chr7	81977646	-0.5461	1.678	0.746	0.95	CACNA2D1	81.38
cg02769145	chr1	160952126	-0.6348	1.95	0.746	0.95		50.32
cg05884768	chr6	52054186	-0.5752	1.767	0.746	0.95	IL17A	69.39
cg13353999	chr18	30352782	-1.162	3.569	0.746	0.95	KLHL14	36.01
cg01942164	chr14	73924605	-0.05053	0.1552	0.746	0.95	NUMB	3.91
cg13842998	chr6	3785314	-0.1989	0.6111	0.746	0.95		94.16
cg12378001	chr7	24818413	0.2172	0.6675	0.746	0.95		82.7
cg24260156	chr15	36033386	-0.3451	1.06	0.746	0.95		77.36
cg24980709	chr2	241851343	-0.3933	1.208	0.746	0.95		33.28
cg09298971	chr6	31846249	-0.1728	0.5308	0.746	0.95	SLC44A4	89.51
cg06666727	chr8	145697495	-0.4456	1.369	0.746	0.95	KIFC2	47.14
cg18972998	chr1	55266296	-0.3111	0.9559	0.746	0.95	TTC22	80.12
cg18261413	chr2	37551024	-0.6216	1.91	0.746	0.95		37.37
cg08413366	chr10	75255930	-0.0416	0.1278	0.746	0.95	PPP3CB	3.24
cg16645423	chr16	28328386	0.3322	1.021	0.746	0.95	SBK1	17.98
cg10288111	chr7	112062682	-1.456	4.473	0.746	0.95	IFRD1	78.18
cg23312086	chr8	103780068	-0.201	0.6177	0.746	0.95		25.44
cg04854451	chr15	89011607	-0.2226	0.6841	0.746	0.95	MRPL46	9.77
cg14239329	chr2	202899299	-0.09548	0.2934	0.746	0.95	FZD7	4.05
cg10492999	chr16	3063894	-0.3426	1.053	0.746	0.95	CLDN9	76.93
cg23992624	chr1	167691465	-0.03767	0.1158	0.746	0.95	MPZL1	2.11
cg10340487	chr3	184279728	-0.04401	0.1352	0.746	0.95	EPHB3	3.13
cg26764761	chr16	87682142	0.9302	2.858	0.746	0.95	JPH3	70.33
cg12757011	chr2	162281111	-0.4068	1.25	0.746	0.95	TBR1	58.02
cg18554868	chr20	62117537	0.258	0.793	0.746	0.95		24.1
ch.7.24057216F	chr7	24090691	-0.1824	0.5606	0.746	0.95		13.81
cg21577406	chr6	87649719	0.2511	0.7716	0.746	0.95	HTR1E	88.65
cg14446430	chr4	265139	-0.4186	1.286	0.746	0.95	ZNF732	78.31
cg05881998	chr4	178347833	-0.1278	0.3928	0.746	0.95		94.2
cg19882886	chr6	25043046	0.8677	2.667	0.746	0.95		57.14
cg18682277	chr7	30520871	0.2387	0.7335	0.746	0.95		63.64
cg14483317	chr5	149828684	-0.06114	0.1879	0.746	0.95	RPS14	5.07
cg12095505	chr12	14849394	-0.3057	0.9394	0.746	0.95	GUCY2C	46.2
cg14329285	chr3	8911424	0.7414	2.279	0.746	0.95		58.22
cg03791497	chr17	21118194	-0.06155	0.1892	0.746	0.95	TMEM11	4.5
cg03761665	chr10	43882501	-0.1683	0.5173	0.746	0.95	HNRNPF	88
cg21835467	chr4	2768606	-0.2204	0.6775	0.746	0.95		87.29
cg18852630	chr5	82937299	-0.6358	1.954	0.746	0.95	HAPLN1	82.44
cg03604216	chrX	9960393	0.6993	2.149	0.746	0.95		43.76
cg13150358	chr2	51808957	-0.7871	2.419	0.746	0.95		45.21
cg26942930	chr7	147804524	-0.414	1.272	0.746	0.95	CNTNAP2	44.57
cg18371475	chr5	2751550	-0.06118	0.188	0.746	0.95	IRX2	2.88
cg15209604	chr7	46018431	0.2773	0.8524	0.746	0.95		69.15
cg26819140	chr22	36925319	-0.02411	0.07412	0.746	0.95	EIF3D	1.37
cg08867825	chr1	102312608	-1.345	4.135	0.746	0.95	OLFM3	28.38
cg08306630	chr5	59096069	0.2011	0.6182	0.746	0.95	PDE4D	7.21
cg24133106	chr7	129690864	-0.0913	0.2806	0.746	0.95	ZC3HC1	6.09
cg09462269	chr1	43751469	-0.4116	1.265	0.746	0.95	C1orf210	34.81
cg25142586	chr1	202792405	-0.1504	0.4624	0.746	0.95		89.99
cg03984375	chr22	46484046	0.2266	0.6966	0.746	0.95	LOC400931	48.4
cg14812492	chr13	42622014	-0.04672	0.1436	0.746	0.95	DGKH	3.12
cg10487724	chr17	56770010	-0.03906	0.1201	0.746	0.95	TEX14	2.25
cg01045622	chr10	79686064	-0.2776	0.8532	0.746	0.95	LOC100128292	7.31
cg19378199	chr10	98741020	0.1384	0.4254	0.746	0.95	C10orf12	90.39
cg17532779	chr22	21984420	-0.02662	0.08183	0.746	0.95	YDJC	2.31
cg02792655	chr5	89854364	-0.1207	0.3712	0.746	0.95	GPR98	5.68
cg24629438	chr3	32890738	-0.2218	0.6817	0.746	0.95	TRIM71	91.82
cg01455568	chr7	155261034	-0.6792	2.088	0.746	0.95		17.42
cg17864044	chr15	91208927	0.6134	1.885	0.746	0.95		6.23
cg02478829	chr6	26598070	0.655	2.013	0.746	0.95	ABT1	49.75
cg14629032	chr9	94185528	-0.04043	0.1243	0.746	0.95	NFIL3	2.86
cg08017189	chr16	85680248	-0.1527	0.4694	0.746	0.95	KIAA0182	95.68
cg18151345	chr11	60720229	-0.1321	0.4062	0.746	0.95	SLC15A3	8.08
cg12486762	chr12	20094385	-0.3803	1.169	0.746	0.95		51.92
cg17441887	chr4	6473558	-0.2078	0.6389	0.746	0.95	PPP2R2C	6.24
cg23265491	chr12	49246067	-0.1004	0.3086	0.746	0.95	DDX23	6.87
cg16614020	chr5	1414806	-0.5616	1.727	0.746	0.95	SLC6A3	36.14
cg01846486	chr16	87445533	-0.09604	0.2953	0.746	0.95	ZCCHC14	94.14
cg11363513	chr4	151508942	-0.4081	1.255	0.746	0.95	LRBA	88.79
cg05151461	chr22	35947764	-0.5461	1.679	0.746	0.95	RASD2	91.5
cg26710722	chr1	40782991	0.1321	0.4063	0.746	0.95	COL9A2	5.76
cg25381775	chr1	6259495	-0.03426	0.1053	0.746	0.95	RPL22	2.26
cg06737494	chr3	172167644	0.1685	0.5179	0.746	0.95	GHSR	6.16
cg15125763	chr2	215275838	-0.1023	0.3147	0.746	0.95	VWC2L	4.83
cg09565002	chr4	15939889	-0.2622	0.8062	0.746	0.95	FGFBP1	41.86
cg08341874	chr17	4689655	0.4864	1.496	0.746	0.95	VMO1	41.4
cg21195491	chr9	135753121	-0.2493	0.7664	0.746	0.95	C9orf98	60.24
cg01540911	chr7	129283500	-0.1932	0.5941	0.746	0.95	NRF1	90.59
cg10571650	chr7	138143748	-0.287	0.8823	0.746	0.95	TRIM24	89.07
cg03805684	chr11	61561219	-0.3458	1.063	0.746	0.95	FEN1	47.41
cg17752846	chr2	177134241	-0.09881	0.3038	0.746	0.95	MTX2	2.29
cg00020191	chr12	79258083	-0.3356	1.032	0.746	0.95	SYT1	11.69
cg20906165	chr13	43999573	-0.1759	0.541	0.746	0.95	ENOX1	85.68
cg26511326	chr6	43399379	0.3077	0.946	0.746	0.95	ABCC10	83.25
cg00744739	chr2	240983326	0.4612	1.418	0.746	0.95	PRR21	34.71
cg18255426	chr14	70344901	-0.3704	1.139	0.746	0.95	SMOC1	73.51
cg27233566	chr3	49894142	-0.05863	0.1803	0.746	0.95	TRAIP	3.67
cg16989107	chr1	46598393	-0.07	0.2152	0.746	0.95	PIK3R3	3.99
cg20614854	chr17	71331689	0.265	0.8147	0.746	0.95	SDK2	70
cg02984092	chr15	89178874	-0.3709	1.14	0.746	0.95		84.34
cg25568490	chr5	148812353	-0.1768	0.5437	0.746	0.95	LOC728264	88.98
cg12112870	chr8	86112931	-0.4485	1.379	0.746	0.95	E2F5	77.15
cg12564453	chr16	56995840	-0.2226	0.6845	0.746	0.95	CETP	72.76
cg23487517	chr11	128058627	-0.316	0.9716	0.746	0.95		23.65
cg17748769	chr7	158352181	0.8334	2.563	0.746	0.95	PTPRN2	56.79
cg08805054	chr11	118781728	-0.1845	0.5673	0.746	0.95	BCL9L	20.81
cg13389652	chr19	3481985	0.4334	1.333	0.746	0.95	C19orf77	28.01
cg13677424	chr5	41925854	0.04904	0.1508	0.746	0.95	FBXO4	3.46
cg09120171	chr17	26380792	-0.4111	1.264	0.746	0.95	NLK	86.04
cg08360009	chr7	150433540	-0.2824	0.8683	0.746	0.95	GIMAP5	18.32
cg19009323	chr9	132935030	-0.1112	0.3419	0.746	0.95	FREQ	7.09
cg04403629	chr3	114867274	-0.6391	1.965	0.746	0.95	ZBTB20	29.93
cg11338121	chr7	95225986	-0.1437	0.442	0.746	0.95	PDK4	7.86
cg24429613	chr21	47405667	-1.126	3.464	0.746	0.95	COL6A1	57.46
cg03535659	chr8	65711391	-0.1674	0.5147	0.746	0.95	CYP7B1	9.37
cg00095772	chr2	1050773	-0.7862	2.418	0.746	0.95	SNTG2	46.76
cg11369706	chr11	32122111	-0.2291	0.7046	0.746	0.95	RCN1	87.79
cg02470923	chr13	22392755	0.6232	1.916	0.746	0.95		62.49
cg05421528	chr8	67025213	-0.04311	0.1326	0.746	0.95		2.51
cg00957223	chr16	88781475	-0.03728	0.1146	0.746	0.95	CTU2	98.11
cg11434705	chr19	1851995	-0.4037	1.242	0.746	0.95		19.84
cg08435079	chr1	36615170	0.2406	0.74	0.746	0.95	TRAPPC3	5.13
cg10267614	chr15	74753369	0.04442	0.1366	0.746	0.95	UBL7	3.79
cg26512771	chr2	117511898	-0.9305	2.862	0.746	0.95		74.22
cg11400650	chr15	69328155	-0.2262	0.6955	0.746	0.95	MIR548H4	67.1
cg00661523	chr3	151985426	0.4853	1.492	0.746	0.95	MBNL1	54.01
cg22534097	chr10	92681082	0.2144	0.6593	0.746	0.95	ANKRD1	15.85
cg15776300	chr4	527125	-0.08436	0.2594	0.746	0.95	PIGG	95.11
cg02854179	chr4	8368601	0.1177	0.362	0.746	0.95	ACOX3	93.37
cg09734336	chr11	126985911	-0.954	2.934	0.746	0.95		82.32
cg22126803	chr1	43855764	-0.02305	0.07089	0.746	0.95	C1orf84	1.69
cg10619398	chr20	47937607	-0.3305	1.017	0.746	0.95		17.69
cg20626907	chr6	54529384	-0.2433	0.7484	0.746	0.95		90.16
cg23732483	chr3	48965611	0.2539	0.781	0.746	0.95	ARIH2	75.58
cg18355337	chr19	55549722	-1.332	4.096	0.746	0.95	GP6	53.56
cg13781475	chr9	114992318	-0.6637	2.042	0.746	0.95	ROD1	66.68
cg13001878	chr13	113777032	0.2212	0.6802	0.746	0.95	F10	13.98
cg03308628	chr12	95942287	-0.08086	0.2487	0.746	0.95	USP44	4
cg27263632	chr17	79496290	0.3253	1.001	0.746	0.95	FSCN2	35.67
cg13711457	chr5	5494990	0.3624	1.115	0.746	0.95		5.33
cg06096452	chr2	238360110	0.9579	2.946	0.746	0.95		64.72
cg02560510	chr16	51684824	-0.8816	2.712	0.746	0.95		46.65
cg21903765	chr2	26467848	-0.02396	0.0737	0.746	0.95	HADHA	1.87
cg13739942	chr3	46977532	0.3005	0.9242	0.746	0.95	CCDC12	78.42
cg03163831	chr3	119038549	-0.1114	0.3428	0.746	0.95	CDGAP	93.06
cg21827809	chr1	3575147	0.8395	2.582	0.746	0.95	TP73	66.15
cg18862137	chr14	58331189	0.6161	1.895	0.746	0.95		26.67
cg14474728	chr17	102461	-0.9531	2.932	0.746	0.95	RPH3AL	79.59
cg18233786	chr8	23260961	-0.08927	0.2746	0.746	0.95	LOXL2	3.82
cg14793753	chr5	64778097	-0.2472	0.7605	0.746	0.95	ADAMTS6	8.61
cg16828576	chr22	42318379	0.4827	1.485	0.746	0.95		77.35
cg12405231	chr1	211749023	-0.3236	0.9957	0.746	0.95	SLC30A1	87.66
cg25173405	chr17	45401733	1.114	3.426	0.746	0.95	C17orf57	20.57
cg02417622	chr15	41624609	-0.03342	0.1028	0.746	0.95	NUSAP1	2.88
cg17016369	chr2	198246278	-0.226	0.6952	0.746	0.95		77.96
cg11211204	chr18	55923895	-0.2448	0.7532	0.746	0.95	NEDD4L	86.92
cg16450399	chr8	47119035	-0.535	1.646	0.746	0.95		77.25
cg01991743	chr6	33053608	0.8333	2.564	0.746	0.95	HLA-DPB1	40.54
cg11516004	chr1	8533501	-0.1561	0.4802	0.746	0.95	RERE	89.3
cg24067788	chr6	31936777	0.1755	0.5399	0.746	0.95	SKIV2L	85.13
cg08773955	chr11	28542288	-0.3371	1.037	0.746	0.95		79.24
cg20928427	chr3	110363228	-0.07878	0.2424	0.746	0.95		95.31
cg03299269	chr2	250003	-0.2065	0.6355	0.746	0.95	SH3YL1	88.04
cg03434823	chr8	22527295	-0.07007	0.2156	0.746	0.95	BIN3	94.36
cg01020978	chr3	169292783	-0.6025	1.854	0.746	0.95	MECOM	77.29
cg21754854	chr7	96646127	0.05273	0.1622	0.746	0.95		3.05
cg17184604	chr12	6976660	-0.1039	0.3196	0.746	0.95	TPI1	1.5
cg20857767	chr11	113147175	0.4907	1.51	0.746	0.95	NCAM1	68.76
cg11461030	chr1	46932239	-0.07754	0.2386	0.746	0.95		3.88
ch.18.925095F	chr18	47307628	-0.1713	0.5272	0.746	0.95		14.34
cg07557260	chr8	132052870	-0.8797	2.707	0.746	0.95	ADCY8	47.2
cg19767800	chr5	92914085	0.2952	0.9085	0.746	0.95	FLJ42709	74.56
cg21331386	chr17	73449360	0.3473	1.069	0.746	0.95		77.72
cg07573936	chr15	55805566	-0.3252	1.001	0.746	0.95		61.47
cg06073402	chr17	42786043	-0.01812	0.05577	0.746	0.95	DBF4B	0.9
cg08138475	chr16	50059422	-0.06491	0.1997	0.746	0.95	TMEM188	3.79
cg20147862	chr6	2634573	-0.05194	0.1598	0.746	0.95	C6orf195	3.53
cg22939802	chr11	118024134	0.07041	0.2167	0.746	0.95	SCN4B	4.2
cg16596317	chr1	85755348	-0.2799	0.8614	0.746	0.95		88.2
cg23549086	chr19	8008681	-0.05143	0.1583	0.746	0.95	TIMM44	3.73
cg14884373	chr20	3644023	-0.8287	2.55	0.746	0.95	GFRA4	38.69
cg09119494	chr1	23851471	-0.2317	0.713	0.746	0.95	E2F2	71.58
cg17034988	chr12	64173610	-0.02233	0.06872	0.746	0.95	TMEM5	1.64
cg17230414	chr3	172281789	-0.1442	0.4438	0.746	0.95		89.7
cg26806791	chr20	62126253	-0.8675	2.67	0.746	0.95	EEF1A2	64
cg14191466	chr14	103440432	0.3177	0.9779	0.746	0.95	CDC42BPB	88.97
cg16895464	chr15	91415119	-0.06311	0.1942	0.746	0.95	FURIN	2.47
cg00036263	chr1	245852353	-0.1267	0.3899	0.746	0.95	KIF26B	97.75
cg05163177	chr16	1783521	0.1609	0.4953	0.746	0.95	MAPK8IP3	91.64
cg10991855	chr6	109450463	-1.036	3.19	0.746	0.95	C6orf182	88.29
ch.10.704481F	chr10	27448168	0.3102	0.9549	0.746	0.95	MASTL	10.23
cg02922676	chr15	29385436	0.602	1.853	0.746	0.95	APBA2	77.71
cg17383778	chr2	20515455	-0.8118	2.499	0.746	0.95	PUM2	63.54
cg06832262	chr14	105582624	-0.2798	0.8611	0.746	0.95		86.08
cg04518928	chr16	67840678	0.03343	0.1029	0.746	0.95	TSNAXIP1	2.83
cg01722493	chr6	166570199	1.041	3.205	0.746	0.95		55.38
cg02716635	chr12	97857304	-0.7177	2.209	0.746	0.95	RMST	33.75
cg21429725	chr3	196693809	1.022	3.145	0.746	0.95	PIGZ	66.68
cg09959684	chr10	5632392	-0.4135	1.273	0.746	0.95		42.59
cg15549435	chr7	14192484	-0.6147	1.892	0.746	0.95	DGKB	28.04
cg02462879	chr2	421480	-0.4988	1.535	0.746	0.95		40.61
cg06338697	chr10	34587539	0.3744	1.153	0.746	0.95	PARD3	88.27
cg12054341	chr19	19007074	-0.5924	1.823	0.746	0.95	LASS1	19.43
cg05490864	chr2	227526367	-0.2932	0.9024	0.746	0.95		55.18
cg04779144	chr4	113332745	-0.09557	0.2942	0.746	0.95	ALPK1	93.98
cg22972126	chr2	114514412	-0.06045	0.1861	0.746	0.95	SLC35F5	3.64
cg01990910	chr16	12207648	0.1941	0.5975	0.746	0.95	SNX29	92.07
cg06521088	chr21	39039848	0.05166	0.159	0.746	0.95	KCNJ6	97.84
cg14758359	chr5	176042119	-0.7745	2.384	0.746	0.95		51.51
cg15623398	chr1	160312544	-0.03726	0.1147	0.746	0.95	COPA	2.94
cg02925162	chr16	1031205	-0.04023	0.1238	0.746	0.95	SOX8	1.89
cg16295145	chr7	33945297	-0.1522	0.4685	0.746	0.95	BMPER	4.89
cg06082548	chr10	134598908	0.5653	1.74	0.746	0.95	NKX6-2	32.1
cg02495971	chr19	56166164	-0.02909	0.08955	0.746	0.95	U2AF2	2.4
cg20058848	chr2	96852116	0.3774	1.162	0.746	0.95	STARD7	62.87
cg16954458	chr9	33511220	-0.157	0.4833	0.746	0.95	SUGT1P1	5.38
cg25620220	chr11	62457325	-0.2517	0.7747	0.746	0.95	LRRN4CL	72.86
cg21261105	chr2	65454636	-0.1689	0.5199	0.746	0.95	ACTR2	4.2
cg25439867	chr13	30172641	0.4481	1.379	0.746	0.95		36.24
cg16549994	chr22	36854045	0.4543	1.399	0.746	0.95		58.24
cg21992771	chrX	152109741	1.27	3.911	0.746	0.95	ZNF185	64.54
cg10639750	chr7	138666259	-0.08788	0.2705	0.746	0.95	KIAA1549	3.83
cg07401230	chr8	9763877	-0.6147	1.892	0.746	0.95		10.95
cg10187707	chr20	49626842	0.3914	1.205	0.746	0.95	KCNG1	68.42
cg18032014	chr7	95402431	-0.5321	1.638	0.746	0.95	DYNC1I1	24.47
cg12693158	chr3	183966802	-0.06041	0.186	0.746	0.95	ALG3	4.52
cg15477363	chr2	68961987	-0.5526	1.701	0.746	0.95	ARHGAP25	60.91
cg07355392	chr6	108279494	-0.09594	0.2954	0.746	0.95	SEC63	3.89
cg05370662	chr1	44172378	0.09988	0.3075	0.746	0.95	ST3GAL3	4.62
cg01387849	chr16	89351654	-0.09156	0.2819	0.746	0.95	ANKRD11	94.39
cg25029986	chr1	46050509	-0.02911	0.08962	0.746	0.95	NASP	2.7
cg12402800	chr5	56204917	0.446	1.373	0.746	0.95	C5orf35	16
cg13219896	chr7	128787598	0.3498	1.077	0.746	0.95	TSPAN33	87.12
cg10386016	chr7	103630857	-0.1101	0.3391	0.746	0.95	RELN	6.1
cg10786572	chr10	54632322	-1.786	5.499	0.746	0.95		60.46
ch.11.1767550R	chr11	81757203	0.4211	1.297	0.746	0.95		15.88
cg14120359	chr9	2018164	-0.1541	0.4746	0.746	0.95	SMARCA2	8.65
cg07334926	chr13	66583583	-0.8653	2.664	0.746	0.95		89.55
cg03113285	chr6	46098122	-0.4886	1.504	0.746	0.95	ENPP4	7.35
cg06710785	chr10	83683829	0.6906	2.126	0.746	0.95	NRG3	35.32
cg00770998	chr14	61119707	-0.4106	1.264	0.746	0.95		27.42
cg09909750	chrX	19003035	0.3457	1.064	0.746	0.95	PHKA2	13.31
cg03744357	chrX	99196193	-0.2421	0.7454	0.746	0.95	LOC442459	10.38
cg09206890	chr11	47516604	-0.4956	1.526	0.746	0.95	CUGBP1	79.76
cg26168823	chr10	72575593	-0.1132	0.3487	0.746	0.95	SGPL1	3.58
cg16107389	chr6	130182452	-0.4439	1.367	0.746	0.95	C6orf191	77.57
cg00296894	chr2	3685756	0.8957	2.758	0.746	0.95	COLEC11	83.99
cg05923267	chr18	77477502	-0.1489	0.4584	0.746	0.95	CTDP1	92.05
cg14843651	chr5	170811643	-0.4044	1.245	0.746	0.95		69.44
cg08211188	chr19	52690490	-0.186	0.5726	0.746	0.95		82.74
cg23261372	chr19	10810615	0.1518	0.4673	0.746	0.95	QTRT1	7.61
cg22734236	chr4	152462020	0.4842	1.491	0.746	0.95	FAM160A1	66.55
cg17317023	chr7	130419614	0.3097	0.9537	0.746	0.95	KLF14	11.5
cg17409159	chr5	134190864	-0.1145	0.3525	0.746	0.95	C5orf24	93.54
cg15024633	chr19	17391145	0.07612	0.2344	0.746	0.95	ANKLE1	95.58
cg24459596	chr12	12423496	-0.2012	0.6196	0.746	0.95		88.61
cg20544216	chr10	128190000	-0.2867	0.8829	0.746	0.95	C10orf90	82.4
cg14112356	chr21	46348443	-0.2322	0.715	0.746	0.95	ITGB2	24.05
cg25066772	chr14	93136682	0.1919	0.5909	0.746	0.95	RIN3	71.94
cg26851107	chr11	70508659	0.3132	0.9644	0.746	0.95	SHANK2	64.72
cg09723184	chr8	101159106	-0.07147	0.2201	0.746	0.95	FBXO43	95.05
cg24859800	chr6	31126731	0.3331	1.026	0.746	0.95	CCHCR1	6.71
cg02909790	chr6	26271587	-0.1817	0.5594	0.746	0.95	HIST1H3G	7.07
cg16657538	chr18	32847566	1.685	5.189	0.746	0.95	ZNF397OS	42.42
cg26466858	chr1	152595842	-0.2919	0.8991	0.746	0.95	LCE3A	15.72
cg07274523	chr3	49395745	-0.07228	0.2226	0.746	0.95	GPX1	2.48
cg06504512	chr18	47720199	-0.3242	0.9986	0.746	0.95	MYO5B	6.17
cg16815825	chr1	70670919	-0.09618	0.2962	0.746	0.95	LRRC40	3.43
cg12231584	chr1	3701819	-0.1631	0.5023	0.746	0.95	LRRC47	85.94
cg05603512	chr16	85485648	-0.09068	0.2793	0.746	0.95		93.97
cg22695532	chr1	84158538	0.07583	0.2336	0.746	0.95		3.88
cg24877509	chr13	102686228	-0.7688	2.368	0.746	0.95	FGF14	65.75
cg10764492	chr12	107039017	-0.592	1.824	0.746	0.95	RFX4	72.14
cg26083141	chr14	23878455	-0.6041	1.861	0.746	0.95	MYH6	77.46
cg11784742	chr10	88722838	0.02569	0.07914	0.746	0.95	SNCG	97.9
cg04148926	chr11	122887704	0.591	1.821	0.746	0.95	LOC341056	60.99
cg16954455	chrX	25030703	-0.6789	2.091	0.746	0.95	ARX	58.59
cg07018760	chr21	46074616	-0.7621	2.348	0.746	0.95	KRTAP12-4	57.73
cg19260329	chr1	159174076	0.355	1.094	0.746	0.95	DARC	32.19
cg23009818	chr2	25499764	-0.2358	0.7265	0.746	0.95	DNMT3A	72.91
cg15010854	chr17	79008585	-0.08648	0.2664	0.746	0.95	BAIAP2	5.13
cg02890365	chr1	151518189	-0.2437	0.7509	0.746	0.95	TUFT1	32.36
cg02584377	chr12	122489545	-0.2231	0.6872	0.746	0.95	BCL7A	88.46
cg05211189	chr16	2055403	-0.2657	0.8186	0.746	0.95	ZNF598	80.86
cg05976800	chr5	172664995	-0.8154	2.512	0.746	0.95		43.85
cg26807616	chr11	124999345	0.4056	1.249	0.746	0.95		63.6
cg03043296	chr15	83349420	-0.1838	0.5662	0.746	0.95	AP3B2	7.19
cg13772218	chr19	15982569	0.4875	1.502	0.746	0.95		37.8
ch.21.114870F	chr21	20466315	-0.2626	0.8092	0.746	0.95		7.81
cg08864042	chr2	74607470	0.2299	0.7082	0.746	0.95	DCTN1	44.44
cg22014834	chr1	153030567	0.4707	1.45	0.746	0.95	SPRR2A	83.32
cg02138953	chr10	75666279	0.287	0.8843	0.746	0.95		20.2
cg05995172	chr11	57434667	0.06433	0.1982	0.746	0.95	ZDHHC5	3.96
cg17465884	chrX	47076435	-0.4118	1.269	0.746	0.95	CDK16	29.76
cg13702226	chr9	1056640	0.5016	1.545	0.746	0.95	DMRT2	67.63
cg11036656	chr3	81887543	0.2157	0.6647	0.746	0.95		82.46
cg24613083	chr17	59539715	-0.6928	2.134	0.746	0.95	TBX4	18.2
cg07925867	chr16	66953432	-0.2381	0.7336	0.746	0.95	CDH16	80.66
cg00501869	chr7	157690732	-0.989	3.047	0.746	0.95	PTPRN2	64.45
cg27589988	chr1	215147891	-0.7424	2.287	0.746	0.95		54.48
cg01988285	chr3	50306107	-0.3026	0.9324	0.746	0.95	SEMA3B	66.61
cg13776234	chr13	52585753	-0.1203	0.3706	0.746	0.95	ALG11	3.44
cg04244170	chr3	100116021	-0.4427	1.364	0.746	0.95	TOMM70A	72.22
cg24007254	chr20	25275486	-0.2623	0.8082	0.746	0.95	ABHD12	83
cg06758591	chr1	177140203	-0.5729	1.765	0.746	0.95	FAM5B	29.95
cg20515400	chr6	32268055	-0.7162	2.207	0.746	0.95	C6orf10	55.88
cg17104959	chr1	95696376	-0.4168	1.284	0.746	0.95		81.52
cg24860534	chr1	227506868	-0.1497	0.4612	0.746	0.95	CDC42BPA	10.08
cg02711268	chr6	106808110	-0.1914	0.5898	0.746	0.95		8.37
cg08368094	chr4	74286665	0.5623	1.733	0.746	0.95	ALB	76.64
cg06366107	chr1	154990562	-0.2797	0.8619	0.746	0.95	ZBTB7B	70.93
cg07093155	chr16	9045307	-0.3168	0.9762	0.746	0.95	USP7	81.5
cg06859735	chr3	64012970	0.5235	1.613	0.746	0.95		37.46
cg25169679	chr11	69197217	-0.3794	1.169	0.746	0.95		15.7
cg05522349	chr6	31124408	-0.2595	0.7998	0.746	0.95	CCHCR1	92.4
cg11316868	chr21	38593754	-0.5895	1.816	0.746	0.95		16.59
cg03736099	chr17	78430511	-0.3056	0.9418	0.746	0.95		27.73
cg11363483	chr20	37058496	-0.1657	0.5107	0.746	0.95	LOC388796	85.65
cg13683975	chr1	27943724	0.2495	0.7688	0.746	0.95	FGR	63.38
cg02313554	chr10	125731617	-0.2953	0.9099	0.746	0.95		8.58
cg12232308	chr6	30711580	-0.7346	2.264	0.746	0.95	IER3	19.28
cg21744417	chr4	9760275	-1.431	4.411	0.746	0.95		44.71
cg21544781	chr6	110802093	0.1289	0.3971	0.746	0.95		91.43
cg18072814	chr12	113860066	-0.1256	0.3871	0.746	0.95	SDSL	7.67
cg27389684	chr20	55953214	0.3609	1.112	0.746	0.95	RAE1	72.04
cg06119477	chr20	418893	0.2348	0.7235	0.746	0.95	TBC1D20	76.29
cg03536404	chr2	24485592	0.3142	0.9683	0.746	0.95	ITSN2	79.37
cg10699884	chr1	21661045	-0.2605	0.8028	0.746	0.95	ECE1	58.79
cg01864807	chr11	118442966	-0.02375	0.07319	0.746	0.95	ARCN1	1.88
cg02873885	chr7	55000889	0.5822	1.794	0.746	0.95		19.38
cg08446346	chr6	140323987	-0.4073	1.255	0.746	0.95		89.61
cg27171201	chr19	3365137	-0.4819	1.485	0.746	0.95	NFIC	67.46
cg13728439	chr9	138602680	-0.5569	1.716	0.746	0.95	KCNT1	43.45
cg14057303	chr9	109683834	-0.1701	0.5243	0.746	0.95	MIR548Q	16.44
cg12685548	chr3	180644451	0.5472	1.686	0.746	0.95	FXR1	77.14
cg14669226	chr13	22249362	-0.8645	2.664	0.746	0.95	FGF9	15.83
cg02830545	chr8	15094487	-0.5249	1.618	0.746	0.95	SGCZ	10.05
cg24022528	chr7	140393175	-0.9211	2.839	0.746	0.95	ADCK2	79.87
cg15433604	chr19	18942513	0.1123	0.3461	0.746	0.95	UPF1	3.59
cg24361357	chr6	7141246	-0.9005	2.775	0.746	0.95	RREB1	13.89
cg14788673	chr1	60164280	-0.2361	0.7278	0.746	0.95	FGGY	74.1
cg07890967	chrX	123470509	-0.5526	1.703	0.746	0.95		69.34
cg20830867	chr3	182402080	-0.2315	0.7135	0.746	0.95		9.6
cg22466590	chr9	134403954	-0.184	0.567	0.746	0.95	UCK1	81.76
cg01141459	chr22	30476452	-0.4305	1.327	0.746	0.95	HORMAD2	13.19
cg09145147	chr8	93654903	-0.7184	2.214	0.746	0.95		62.11
cg11165752	chr7	27198189	-0.3676	1.133	0.746	0.95		80.92
cg14220272	chr21	38445791	-0.09637	0.297	0.746	0.95	PIGP	4.99
cg08528231	chr16	12997261	-0.7404	2.282	0.746	0.95	SHISA9	18.35
cg11780042	chr14	101493252	-0.8135	2.508	0.747	0.95	MIR329-2	44.27
cg20674206	chr1	63004738	-0.6298	1.941	0.747	0.95	DOCK7	71.33
cg16144317	chr1	214725524	-0.2407	0.7418	0.747	0.95	PTPN14	7.84
cg09547025	chr6	142721804	0.3712	1.144	0.747	0.95	GPR126	82.07
cg07476508	chr11	111783355	-0.3977	1.226	0.747	0.95	CRYAB	46.69
cg09121516	chr16	4313398	0.2692	0.8297	0.747	0.95	TFAP4	77.82
cg14251536	chr20	13765341	0.0749	0.2309	0.747	0.95	C20orf7	3.74
cg21163392	chr12	112681365	-0.1228	0.3786	0.747	0.95	C12orf51	91.22
cg00046099	chrX	54556443	0.4116	1.269	0.747	0.95	GNL3L	12.76
cg20054394	chr12	132938338	-0.384	1.184	0.747	0.95		86.39
cg07502309	chr14	89400640	0.8437	2.601	0.747	0.95		41.56
cg18321976	chr12	53893000	-0.3154	0.9723	0.747	0.95	MAP3K12	18.95
cg07715777	chr6	33128963	-0.2276	0.7015	0.747	0.95		26.05
cg08097058	chr7	100839216	-0.2021	0.6229	0.747	0.95	MOGAT3	89
cg03142956	chr1	205012349	0.1979	0.6101	0.747	0.95	CNTN2	5.25
cg15659347	chr12	1485599	-0.09834	0.3032	0.747	0.95	ERC1	94.98
cg06975067	chr13	20692525	-1.323	4.077	0.747	0.95		24.9
cg08873353	chr11	61560534	-0.09881	0.3046	0.747	0.95	FEN1	5.77
cg22540514	chr8	41050652	-0.526	1.621	0.747	0.95		46.1
cg05055766	chr1	17307215	0.03765	0.1161	0.747	0.95	MFAP2	2.18
cg05337636	chr17	78720537	-0.08303	0.256	0.747	0.95	RPTOR	93.79
cg10244268	chr16	46723088	-0.02914	0.08982	0.747	0.95	ORC6L	1.79
cg04851169	chr5	175200554	-0.9104	2.806	0.747	0.95		39.74
cg19457603	chr17	37881102	-0.1853	0.5713	0.747	0.95	ERBB2	83.31
cg15378926	chr17	19913619	0.3089	0.9522	0.747	0.95		12.84
cg08762273	chr6	26247270	-0.3229	0.9954	0.747	0.95	HIST1H4G	89.18
cg22085702	chr11	14994222	-0.6394	1.971	0.747	0.95	CALCA	39.15
cg04088773	chr5	16936478	-0.03202	0.09872	0.747	0.95	MYO10	2.65
cg07891120	chr4	171663610	1.087	3.352	0.747	0.95		59.04
cg11807280	chr2	66654644	-0.5137	1.584	0.747	0.95		42.86
cg18462168	chr15	22892545	0.09143	0.2819	0.747	0.95	CYFIP1	3.73
cg17387916	chr19	55896965	-0.04532	0.1397	0.747	0.95	RPL28	2.46
cg13855364	chr9	139336132	0.401	1.236	0.747	0.95	SEC16A	33.96
cg21553145	chr8	145578113	0.4893	1.509	0.747	0.95	C8ORFK29	23.56
cg19136371	chr6	40357140	0.1884	0.5809	0.747	0.95		86.63
cg20246277	chr12	5867313	-0.2452	0.756	0.747	0.95	ANO2	84.51
cg27085584	chr5	61699286	-0.067	0.2066	0.747	0.95	DIMT1L	5.26
cg07796220	chr17	8702369	-0.2314	0.7134	0.747	0.95	MFSD6L	25.01
cg09536336	chr5	168439657	0.4577	1.411	0.747	0.95	SLIT3	71.33
cg07393736	chr3	172167810	0.1332	0.4108	0.747	0.95		5.75
cg03768057	chr1	170905998	-0.3178	0.98	0.747	0.95	C1orf129	85.31
cg02899346	chr19	45996372	-0.0335	0.1033	0.747	0.95	RTN2	2.7
cg17389295	chr19	40337230	-0.06856	0.2114	0.747	0.95	FBL	3.48
cg17073708	chr8	55374489	-0.7006	2.16	0.747	0.95		43.05
cg26332016	chr12	117348108	0.6797	2.096	0.747	0.95	FBXW8	54.12
cg24838495	chr1	16694269	-0.06271	0.1934	0.747	0.95	C1orf144	5.41
cg00420347	chr1	65362428	-0.2691	0.8299	0.747	0.95	JAK1	78.36
cg25106913	chr6	27648354	-0.4937	1.522	0.747	0.95		33.42
cg17993416	chr10	102980881	-0.4103	1.265	0.747	0.95		32.91
cg09844094	chr6	12586063	-0.1934	0.5963	0.747	0.95		86.87
cg11353368	chr19	47363757	-0.05802	0.1789	0.747	0.95		1.44
cg17462417	chr1	31528165	-0.1627	0.5017	0.747	0.95	PUM1	92.6
cg11481490	chr19	41256723	0.08334	0.257	0.747	0.95	C19orf54	4.25
cg18663498	chr6	27487068	-0.05567	0.1717	0.747	0.95		4.49
cg05465955	chr17	40715236	-0.3685	1.136	0.747	0.95	COASY	58.97
cg20090482	chr10	135113191	-0.1455	0.4487	0.747	0.95	TUBGCP2	93.58
cg02379082	chr7	156811484	-0.5284	1.63	0.747	0.95		21.74
cg00090091	chr13	107036741	-0.1131	0.349	0.747	0.95		93.65
cg14970447	chr13	74709519	-0.03896	0.1202	0.747	0.95	KLF12	1.7
cg12406027	chr19	39616818	-0.06524	0.2012	0.747	0.95	PAK4	4.47
cg11542543	chr13	108017565	-1.065	3.286	0.747	0.95	FAM155A	72.92
cg16422907	chr13	37006734	-0.6319	1.949	0.747	0.95	CCNA1	24.29
cg08484934	chr15	74044815	0.1747	0.539	0.747	0.95	C15orf59	4.23
cg02577394	chr13	111123159	-0.192	0.5922	0.747	0.95	COL4A2	82.73
cg26106921	chr21	44875053	-0.1995	0.6153	0.747	0.95		84.38
cg03874358	chr19	17392384	-0.2075	0.6402	0.747	0.95	ANKLE1	7.43
cg03282600	chr3	129744870	-0.4661	1.438	0.747	0.95		70.93
cg16003687	chr6	168613889	-0.7711	2.378	0.747	0.95		64.47
cg08011948	chr16	4234503	-0.1619	0.4993	0.747	0.95		8.25
cg11448683	chr1	45274099	-0.4281	1.321	0.747	0.95	TCTEX1D4	16.45
cg27262717	chr20	44452633	0.2604	0.8033	0.747	0.95	TNNC2	19.3
cg25989526	chr13	49147573	-0.2994	0.9234	0.747	0.95		70.28
cg08144237	chr11	100862189	-0.4182	1.29	0.747	0.95	TMEM133	82.57
cg19946376	chr3	184035137	0.2276	0.7021	0.747	0.95	EIF4G1	85.36
cg23699324	chr2	79740308	-0.4121	1.271	0.747	0.95	CTNNA2	14.22
cg08856776	chr1	36235422	-0.05178	0.1597	0.747	0.95	CLSPN	2.84
cg07625131	chr11	17565878	-0.02237	0.06902	0.747	0.95	USH1C	1.31
cg24012756	chr3	11761015	0.1604	0.4947	0.747	0.95	VGLL4	10.01
cg23443158	chrX	153607806	0.4857	1.499	0.747	0.95	EMD	8.45
cg12385482	chr11	125802442	0.3233	0.9973	0.747	0.95		78.23
cg24694018	chr1	145457621	-0.3061	0.9443	0.747	0.95	POLR3GL	61.38
cg13754255	chr15	65426202	-0.04102	0.1266	0.747	0.95	PDCD7	3.15
cg11928684	chr11	47291227	-0.07345	0.2266	0.747	0.95	MADD	3.41
cg14617014	chr1	87112050	-0.3735	1.152	0.747	0.95	CLCA3P	84.79
cg20400771	chr6	99292790	-0.8371	2.583	0.747	0.95		29.04
cg03850057	chr1	118727977	0.1703	0.5255	0.747	0.95	SPAG17	10.03
cg20703523	chr1	16302590	-0.06104	0.1883	0.747	0.95	ZBTB17	2.42
cg19978141	chr17	78427628	0.2918	0.9002	0.747	0.95		88.76
cg26324978	chr5	76145903	-0.05196	0.1603	0.747	0.95	S100Z	4.13
cg14778622	chr2	136743698	-0.3256	1.005	0.747	0.95	DARS	38.1
cg26869617	chr16	2111094	0.1755	0.5415	0.747	0.95	TSC2	92.36
cg04474209	chr15	52484920	0.5755	1.776	0.747	0.95	MYO5C	73.22
cg03660134	chr7	149195865	-0.241	0.7436	0.747	0.95	ZNF746	87.08
cg00888154	chr4	503399	-0.1688	0.5208	0.747	0.95	PIGG	89.56
cg04531254	chr11	120195822	-0.05257	0.1622	0.747	0.95	TMEM136	2.7
cg20067765	chr7	16524513	-0.2724	0.8403	0.747	0.95		89.66
cg00474373	chr2	1625268	-1.372	4.232	0.747	0.95		43.32
cg15052447	chr17	74696872	0.2103	0.6489	0.747	0.95	MXRA7	7.9
cg11803247	chr12	27866139	-0.2451	0.7562	0.747	0.95	MRPS35	90.84
cg24394624	chr1	214620296	-0.2373	0.7321	0.747	0.95	PTPN14	18.83
cg03400197	chr2	39467276	0.4194	1.294	0.747	0.95		89.3
cg24382276	chr15	82204026	0.2915	0.8995	0.747	0.95		79.56
cg01758807	chr7	46249871	-0.1286	0.3968	0.747	0.95		89.36
cg02076642	chr12	125477679	-0.1044	0.3222	0.747	0.95	BRI3BP	5.91
cg23367146	chr19	21773418	-0.3538	1.092	0.747	0.95		28.76
cg05608511	chr5	36195177	-0.07811	0.241	0.747	0.95	C5orf33	93.95
cg04284321	chr1	68141209	-0.2662	0.8215	0.747	0.95		50.88
cg02313013	chr12	95010113	0.3379	1.043	0.747	0.95	TMCC3	36.79
cg24766104	chr19	16309072	-0.08065	0.2489	0.747	0.95	AP1M1	6.23
cg24043307	chr12	51157954	0.1781	0.5497	0.747	0.95	ATF1	11.27
cg16209161	chr6	147385518	0.3796	1.171	0.747	0.95		93.28
cg07744648	chr8	98841383	-0.4603	1.42	0.747	0.95	LAPTM4B	78.12
cg12679749	chr4	81101251	-0.4068	1.256	0.747	0.95		83.56
cg19372337	chr11	18656165	-0.0195	0.06019	0.747	0.95	SPTY2D1	1.33
cg07394347	chr3	37285773	0.05555	0.1715	0.747	0.95	GOLGA4	4.07
cg07311566	chr3	58632000	0.2773	0.8559	0.747	0.95	FAM3D	83.45
cg18965055	chr4	174291932	0.08958	0.2765	0.747	0.95	SAP30	7.07
cg16578355	chr14	76127164	-0.0801	0.2472	0.747	0.95	C14orf1	5.61
cg08613888	chr16	1001743	0.7047	2.175	0.747	0.95	LMF1	76.66
cg15225091	chr10	119001590	0.6329	1.953	0.747	0.95	SLC18A2	26.62
cg22459990	chr6	30877246	-0.1004	0.3099	0.747	0.95	GTF2H4	93.95
cg25130710	chr12	133159752	0.6977	2.154	0.747	0.95	FBRSL1	72.64
cg19196466	chr7	129592275	-0.04482	0.1383	0.747	0.95	UBE2H	2.77
cg11663600	chr3	49941416	-0.1789	0.5521	0.747	0.95	MST1R	4.82
cg19590652	chr14	52423688	0.8461	2.611	0.747	0.95	GNG2	78.34
cg01862311	chr8	26308815	0.5753	1.776	0.747	0.95		51.82
cg24458466	chr1	211849413	-0.07779	0.2401	0.747	0.95	NEK2	3.01
cg16736054	chr1	100758252	-0.3087	0.9527	0.747	0.95	RTCD1	88.2
cg19111287	chr4	3372915	-1.098	3.389	0.747	0.95	RGS12	62.48
cg00000622	chr15	23034447	0.02017	0.06225	0.747	0.95	NIPA2	1.48
cg23262420	chr13	96437088	-0.4838	1.493	0.747	0.95	DNAJC3	75
cg06610464	chr20	40243608	-0.3928	1.213	0.747	0.95	CHD6	58.23
cg21249595	chr6	30848811	-0.2803	0.8651	0.747	0.95		79.64
cg07395751	chr8	6671821	-0.1759	0.543	0.747	0.95	XKR5	91.04
cg03057216	chr1	151149274	-0.09448	0.2917	0.747	0.95	VPS72	92.5
cg27543728	chrX	138777468	0.2569	0.793	0.747	0.95	MCF2	84.73
