## Supplemental Tables for "Prenatal vitamin intake in first month of pregnancy and DNA methylation in cord blood and placenta in two prospective cohorts": Supplemental Table 1 - EARLI Placenta Single Site Results.csv (part 23 of 28)

	chr	pos	DNAm_diff	sd	P.Value	adj.P.Val	gene	AveDNAm
cg10759957	chr7	94294847	-0.1698	0.524	0.747	0.95	PEG10	93.13
cg05187422	chr16	89597159	0.1675	0.517	0.747	0.95	SPG7	94.73
cg10505791	chr11	118928229	-0.03836	0.1184	0.747	0.95	HYOU1	2.65
cg16692973	chrX	119445209	0.4982	1.538	0.747	0.95	FAM70A	14.6
cg13652513	chr14	70654597	0.5656	1.746	0.747	0.95	SLC8A3	9.21
cg19812514	chr11	1092200	1.126	3.477	0.747	0.95	MUC2	53.5
cg17839368	chrX	109662303	-0.5526	1.706	0.747	0.95	AMMECR1	49.32
cg18797872	chr5	180620978	1.206	3.724	0.747	0.95	TRIM7	85.21
cg13612253	chr10	134984386	0.8232	2.542	0.747	0.95	KNDC1	53.83
cg11742268	chr12	60673288	-1.39	4.291	0.747	0.95		29.03
cg07721777	chr10	130201251	-1.126	3.475	0.747	0.95		67.49
cg03449513	chr6	51275386	-1.02	3.148	0.747	0.95		54.21
cg27376136	chr10	71327726	0.02859	0.08826	0.747	0.95		2.18
cg07084161	chr8	90996382	-0.05664	0.1749	0.747	0.95	NBN	4.73
cg20702875	chr4	8643029	1.101	3.399	0.747	0.95		72.25
cg19928377	chr5	140249735	-0.903	2.788	0.747	0.95	PCDHA6	50.48
cg03461548	chr13	99121358	-0.09352	0.2888	0.747	0.95	STK24	94.49
cg23799558	chr11	73745484	-0.1081	0.3338	0.747	0.95	C2CD3	92.74
cg25836271	chr11	64512829	-0.08984	0.2774	0.747	0.95	RASGRP2	6.65
cg00189220	chr8	64080646	-0.1604	0.4952	0.747	0.95	YTHDF3	6.51
cg01302669	chr3	49824110	-0.1392	0.4297	0.747	0.95	IP6K1	2.5
cg25252197	chr10	112580109	0.249	0.7689	0.747	0.95	RBM20	74.31
cg24250820	chr4	7887609	-0.5101	1.575	0.747	0.95	AFAP1	78.83
cg07483726	chr17	790664	-0.2902	0.896	0.747	0.95	NXN	19.87
cg15056189	chr12	49176428	-0.2162	0.6675	0.747	0.95	ADCY6	81.87
cg09806625	chr6	611523	-0.2264	0.6992	0.747	0.95	EXOC2	75.57
cg21523871	chr5	122435550	-0.3212	0.9918	0.747	0.95	PRDM6	34.47
cg21053051	chr19	16308931	0.02562	0.07912	0.747	0.95	AP1M1	2.09
cg13583316	chr13	34063815	-0.4098	1.265	0.747	0.95		86.9
cg07522516	chr4	48492196	-1.311	4.048	0.747	0.95	ZAR1	29.36
cg10120703	chr1	151369469	0.3981	1.229	0.747	0.95		72.68
cg11786839	chr6	1635578	-0.3082	0.9517	0.747	0.95	GMDS	69.63
cg24042923	chr1	234019447	-0.39	1.204	0.747	0.95		22.89
cg19907812	chr13	112757082	-1.369	4.228	0.747	0.95		52.27
cg19936318	chr1	7028279	-0.8025	2.478	0.747	0.95	CAMTA1	61.17
cg01122251	chr10	14995625	0.03839	0.1186	0.747	0.95	DCLRE1C	2.86
cg22219278	chr5	176779063	-0.03541	0.1093	0.747	0.95	LMAN2	3.09
cg24702341	chr7	73895278	0.2714	0.838	0.747	0.95	GTF2IRD1	10.66
cg14296274	chr6	166720092	0.8509	2.628	0.747	0.95	PRR18	42.12
cg15066503	chr3	42578433	-0.3954	1.221	0.747	0.95	VIPR1	64.28
cg12914966	chr6	28830789	0.4997	1.543	0.747	0.95		19.85
cg11229497	chr6	30078954	-0.2708	0.8364	0.747	0.95	TRIM31	34.68
cg02026160	chr19	38924182	-0.02248	0.06943	0.747	0.95	RYR1	1.65
cg21992501	chr2	32872637	-0.6522	2.015	0.747	0.95	TTC27	64.3
cg16693897	chr14	35452602	-0.06122	0.1891	0.747	0.95	SRP54	5.15
cg10328768	chr1	3210325	-0.9993	3.086	0.747	0.95	PRDM16	42.77
cg17837526	chr5	172410489	0.08211	0.2536	0.747	0.95	ATP6V0E1	4.78
cg23058901	chr11	44324759	-0.5276	1.629	0.747	0.95	ALX4	58.86
cg15379170	chr2	233476236	-0.349	1.078	0.747	0.95	EFHD1	16.51
cg00983440	chr10	79422392	0.4939	1.525	0.747	0.95		88.05
cg15449979	chr20	10157028	-0.7521	2.323	0.747	0.95		32.2
cg00686880	chr21	43186522	0.1709	0.5277	0.747	0.95	RIPK4	10.07
cg05157023	chr16	2027451	0.1277	0.3945	0.747	0.95	TBL3	93.99
cg18026225	chr17	43198423	0.5643	1.743	0.747	0.95	PLCD3	91.74
cg21543589	chr20	30225685	-0.4411	1.362	0.747	0.95	COX4I2	67.06
cg22213264	chr3	179065832	-0.04825	0.1491	0.747	0.95	MFN1	3.11
cg05163348	chr10	92631428	0.1492	0.4609	0.747	0.95	RPP30	5.98
cg19414016	chr13	113697165	0.9137	2.822	0.747	0.95	MCF2L	57.64
cg00567749	chr5	82767908	0.367	1.134	0.747	0.95	VCAN	8.38
cg22740603	chr6	33397959	-0.2298	0.7098	0.747	0.95	SYNGAP1	77.07
cg07371504	chr17	3433451	0.3962	1.224	0.747	0.95	TRPV3	13.88
cg02992762	chr7	35300077	0.5563	1.718	0.747	0.95		56.96
cg03432716	chr1	6550858	0.04027	0.1244	0.747	0.95	PLEKHG5	3.4
cg00185566	chr1	14925856	-0.2216	0.6846	0.747	0.95	KIAA1026	5.95
cg04302300	chrX	107179321	1.483	4.583	0.747	0.95		49.03
cg01872771	chrX	18238981	0.5824	1.799	0.747	0.95	BEND2	90.4
cg09526135	chr4	85603757	-0.1565	0.4836	0.747	0.95	WDFY3	92.41
cg01101647	chr4	66535732	-0.7346	2.269	0.747	0.95	EPHA5	37.37
cg05899224	chr18	56806647	0.05321	0.1644	0.747	0.95	SEC11C	4.55
cg09864345	chr1	6531813	0.3467	1.071	0.747	0.95	PLEKHG5	33.69
cg22372170	chr6	26049550	-0.3614	1.117	0.747	0.95		84.49
cg07874896	chr19	18331802	-0.165	0.5097	0.747	0.95	PDE4C	4.38
cg21524032	chr13	50030794	-0.2562	0.7914	0.747	0.95	SETDB2	91.1
cg26836800	chr19	5997372	-0.3604	1.114	0.747	0.95	RFX2	93.27
cg19381792	chr12	131526494	0.5775	1.784	0.747	0.95	GPR133	90.68
cg22829908	chr10	21814466	0.07812	0.2413	0.747	0.95	C10orf140	3.98
cg23864398	chr6	166140257	0.219	0.6767	0.747	0.95		94.05
cg00067274	chr4	155313256	0.4201	1.298	0.747	0.95	DCHS2	18.47
cg20202016	chr2	150186141	-0.9691	2.994	0.747	0.95	LYPD6	48.84
cg26932839	chr17	78926130	-0.1069	0.3303	0.747	0.95	RPTOR	92.87
cg13783764	chr9	138368691	0.2459	0.7597	0.747	0.95		94.43
cg11367354	chr7	96651983	-0.1898	0.5865	0.747	0.95	DLX5	16.1
cg21196927	chr8	104311085	-0.1514	0.4677	0.747	0.95	FZD6	25.18
cg25199081	chr5	1147529	0.7302	2.256	0.747	0.95		44.29
cg11706746	chr11	62389756	-0.04615	0.1426	0.747	0.95	B3GAT3	3.15
cg13250711	chr11	13298675	-0.05656	0.1747	0.747	0.95	ARNTL	3.92
cg06747745	chr11	120894801	-0.1655	0.5112	0.747	0.95	TBCEL	2.18
cg12422154	chr6	30130819	-0.4685	1.447	0.747	0.95	TRIM15	21.12
cg04508649	chr1	11249046	0.07745	0.2393	0.747	0.95	MTOR	94.39
cg24714606	chr13	98019621	-0.2436	0.7525	0.747	0.95	MBNL2	85.18
cg03900072	chr20	30060822	-0.6734	2.081	0.747	0.95	DEFB124	46.75
cg12210736	chr4	110224288	0.06082	0.1879	0.747	0.95	COL25A1	3.56
cg02368206	chr5	137911636	-0.07649	0.2363	0.747	0.95	HSPA9	3.14
cg06109949	chr2	178937838	0.2067	0.6387	0.747	0.95	PDE11A	5.03
cg16122269	chr8	49170175	-0.8096	2.502	0.747	0.95		62.45
cg12347346	chr20	44803686	0.1079	0.3334	0.747	0.95	CDH22	2.29
cg12013757	chr19	10668565	-0.08264	0.2554	0.747	0.95	KRI1	94.82
cg03940643	chr16	11343701	0.03636	0.1123	0.747	0.95		98.24
cg12055993	chr12	132862057	-0.5203	1.608	0.747	0.95	GALNT9	42.46
cg09610614	chr11	1104473	-0.7826	2.418	0.747	0.95		76.59
cg08864035	chr1	114471711	-0.03707	0.1145	0.747	0.95	HIPK1	3.44
cg15223755	chr5	79222121	0.6872	2.124	0.747	0.95		58.02
cg15653254	chr2	227448670	0.09608	0.2969	0.747	0.95		7.68
cg21468932	chr13	44991018	0.1657	0.5121	0.747	0.95		83.89
cg27525433	chr19	12721341	-0.07344	0.2269	0.747	0.95	ZNF791	4.7
cg26137286	chr11	2925634	0.4645	1.435	0.747	0.95	SLC22A18	54.33
cg24189917	chr7	1970923	0.3943	1.218	0.747	0.95	MAD1L1	86.85
cg21074347	chr11	9115009	0.2651	0.8193	0.747	0.95	FLJ46111	82.82
cg00024471	chr3	188692547	-0.1416	0.4375	0.747	0.95		90.95
cg24975222	chr3	45187717	-0.1622	0.5013	0.747	0.95	CDCP1	5.63
cg10351440	chr17	16838176	-0.1459	0.4509	0.747	0.95		89.43
cg01886988	chr11	312560	-0.293	0.9056	0.747	0.95	IFITM1	27.66
cg18802818	chr6	146875866	-0.29	0.8962	0.747	0.95	RAB32	88.47
cg17206872	chr2	99134857	-0.2598	0.8029	0.747	0.95	INPP4A	55.13
cg21065462	chr21	44299683	-0.03188	0.09852	0.747	0.95	WDR4	1.86
cg05421673	chr17	54671575	-0.3348	1.035	0.747	0.95	NOG	6.82
cg05129802	chr16	85517587	0.1107	0.3422	0.747	0.95		92.28
cg01423368	chr11	76155379	-0.02542	0.07856	0.747	0.95	C11orf30	1.74
cg03040420	chr15	78442296	-0.02557	0.07903	0.747	0.95	IDH3A	2.2
cg14531319	chr5	129083450	-0.1826	0.5644	0.747	0.95		87.37
cg05475485	chr11	67810027	-0.178	0.5501	0.747	0.95	TCIRG1	90.35
cg15712974	chr1	59318844	0.1795	0.5548	0.747	0.95		83.03
cg14829360	chr17	73884958	-0.2575	0.7959	0.747	0.95		87.47
cg17386977	chr21	44109743	-0.6639	2.052	0.747	0.95	PDE9A	54.54
cg03347671	chr2	218875467	0.1998	0.6175	0.747	0.95		14.23
cg12486814	chr1	161337703	-0.187	0.5779	0.747	0.95	C1orf192	12.91
cg03251918	chr4	156298325	0.4389	1.357	0.747	0.95	MAP9	11.25
cg14161730	chrX	47441290	-1.606	4.965	0.747	0.95	SYN1	29.84
cg23440331	chr11	101917981	-0.4554	1.408	0.747	0.95	C11orf70	42.23
cg05521175	chr2	220434528	1.06	3.278	0.747	0.95	OBSL1	37.21
cg10402321	chr1	26617780	-0.1013	0.313	0.747	0.95	UBXN11	95.26
cg08207466	chr19	42818481	-0.4539	1.403	0.747	0.95	TMEM145	30.82
cg27012574	chr5	171711831	0.1247	0.3854	0.747	0.95	UBTD2	5.47
cg03926815	chr3	13114681	-0.5203	1.608	0.747	0.95	IQSEC1	31.85
cg10655041	chr20	31823897	0.5361	1.657	0.747	0.95	PLUNC	44.79
cg16058774	chr6	107349438	-0.03144	0.0972	0.747	0.95	C6orf203	1.29
cg01774705	chr17	4447783	-0.121	0.3741	0.747	0.95	MYBBP1A	97.12
cg20935489	chr8	105379985	0.643	1.988	0.747	0.95		19.99
cg11592634	chr19	4370001	-0.4883	1.509	0.747	0.95	SH3GL1	78.95
cg04498739	chr7	95226308	-0.07806	0.2413	0.747	0.95	PDK4	2.51
cg27101883	chr5	124627753	-0.3009	0.9303	0.747	0.95		89.32
cg00403955	chr16	11680241	-0.1765	0.5456	0.747	0.95	LITAF	7.07
cg17299732	chr8	128747564	-0.2107	0.6513	0.747	0.95	MYC	11.98
cg11666515	chr19	15919834	0.7449	2.303	0.747	0.95	OR10H1	80.45
cg19504860	chr19	21512191	1.842	5.694	0.747	0.95	ZNF708	17.22
ch.X.409130R	chrX	24597023	-0.2544	0.7865	0.747	0.95	PCYT1B	10.29
cg01335663	chr21	15647368	-0.4545	1.405	0.747	0.95	ABCC13	83.77
cg13354046	chr1	27216933	-0.02717	0.08399	0.747	0.95	GPN2	2.06
cg27138059	chr19	6272597	0.3112	0.9621	0.747	0.95	MLLT1	70.25
cg07819944	chr10	124897153	0.9406	2.908	0.747	0.95	HMX3	30.83
cg12180253	chr19	3435746	0.3373	1.043	0.747	0.95	NFIC	42.66
cg00073780	chr6	122931415	-0.08083	0.2499	0.747	0.95	PKIB	2.86
cg03389662	chr11	67007586	0.03194	0.09876	0.747	0.95	KDM2A	2.56
cg22304239	chr19	3968427	-0.3538	1.094	0.747	0.95	DAPK3	21.51
cg05650846	chr16	3078142	0.3081	0.9525	0.747	0.95	CCDC64B	36.63
cg04880657	chr1	23892009	0.1199	0.3706	0.747	0.95		93.66
cg25798341	chr6	32790506	-0.2866	0.886	0.747	0.95	TAP2	88.38
cg22189150	chr15	64386437	-0.04786	0.148	0.747	0.95	FAM96A	3.91
cg18082240	chr20	61917632	-0.1456	0.4501	0.747	0.95	ARFGAP1	91.88
cg16400090	chr16	1235102	1.14	3.523	0.747	0.95	CACNA1H	65.69
cg07992519	chr17	926372	0.266	0.8225	0.747	0.95	ABR	91.64
cg18965930	chr20	58662959	-0.6126	1.894	0.747	0.95		14.64
cg10021539	chr13	114786506	-0.3353	1.037	0.747	0.95	RASA3	90.6
cg02150207	chr13	113419720	-0.6045	1.869	0.747	0.95	ATP11A	55.62
cg06785746	chr17	44896166	-0.2001	0.6188	0.747	0.95	WNT3	6.67
cg09628704	chr9	98514400	-0.5139	1.589	0.747	0.95		30.26
cg13468214	chr4	1046988	-0.2797	0.8648	0.747	0.95		33.78
cg01390039	chr16	89315293	-0.5061	1.565	0.747	0.95		40.55
cg17423089	chr1	9790532	-0.06718	0.2077	0.747	0.95	CLSTN1	97.05
cg19043778	chr18	61143291	-0.1747	0.5401	0.747	0.95	SERPINB5	90.7
cg05621401	chr10	43572065	0.03345	0.1034	0.747	0.95	RET	2.25
cg15347788	chr18	74172098	-1.109	3.429	0.747	0.95	ZNF516	73.17
cg24326293	chr12	132957888	-0.3431	1.061	0.747	0.95		48
cg23336905	chr5	35803436	0.2523	0.7802	0.747	0.95	SPEF2	54.11
cg20565741	chr17	27920051	0.03756	0.1161	0.747	0.95	ANKRD13B	3.73
cg26457013	chr19	55740188	-0.2164	0.6692	0.747	0.95	TMEM86B	66.85
cg18515307	chrX	69664611	-0.2743	0.8482	0.747	0.95	DLG3	6.36
cg07332563	chr6	291687	-0.27	0.835	0.747	0.95	DUSP22	5.61
cg17727989	chr9	27529519	-0.2019	0.6243	0.747	0.95	MOBKL2B	4.72
cg01186702	chr6	158163392	0.2102	0.6499	0.747	0.95		70.03
cg07560305	chr1	89461312	0.3574	1.105	0.747	0.95		90.53
cg20089715	chr17	37354769	-0.2794	0.864	0.747	0.95	CACNB1	79.17
cg13901501	chr1	165414514	-0.7714	2.386	0.747	0.95	RXRG	17.93
cg19803976	chr18	11850907	0.3228	0.9983	0.747	0.95	CHMP1B	19.31
cg04283218	chr14	90421238	0.0472	0.146	0.747	0.95	TDP1	4.09
cg02072256	chr9	124922169	-0.03985	0.1232	0.747	0.95	NDUFA8	3.08
cg23752651	chr12	6442966	0.2941	0.9095	0.747	0.95	TNFRSF1A	93.19
cg12598099	chr18	60189407	-0.1336	0.4132	0.747	0.95	ZCCHC2	7.26
cg20452711	chr1	10718221	0.3057	0.9454	0.747	0.95	CASZ1	84.78
cg16697749	chr8	47156875	0.2668	0.8252	0.747	0.95		73.2
cg03366251	chr16	2076810	0.04458	0.1379	0.747	0.95	SLC9A3R2	3.25
cg26345401	chr8	125538412	-0.29	0.8971	0.747	0.95	TATDN1	75.92
cg14196261	chrX	23761469	0.3988	1.234	0.747	0.95	ACOT9	15.68
cg07805940	chr12	130909013	0.4598	1.422	0.747	0.95	RIMBP2	91.25
cg11179629	chrX	135056311	-0.3984	1.232	0.747	0.95	MMGT1	19.3
cg04589673	chr10	90016295	0.671	2.076	0.747	0.95		62.81
cg13349776	chr3	141944318	-0.02751	0.08511	0.747	0.95	GK5	2.33
cg15579817	chr2	71127779	-0.06459	0.1998	0.747	0.95	VAX2	5.26
cg02432968	chr6	108601393	-0.3281	1.015	0.747	0.95		88.33
cg19844635	chr11	43333440	-0.0438	0.1355	0.747	0.95	API5	2.25
cg21520299	chr5	176316680	-0.4137	1.28	0.747	0.95	HK3	81.38
cg01843978	chrX	49772184	0.4896	1.515	0.747	0.95	CLCN5	63.12
cg15083233	chr9	112810402	-0.1745	0.5397	0.747	0.95	PALM2-AKAP2	7.65
cg13914464	chr8	11652174	-0.4731	1.464	0.747	0.95		64.77
cg06371489	chr15	86309582	0.3241	1.003	0.747	0.95	KLHL25	82.95
cg04007987	chr17	72241818	-0.7008	2.168	0.747	0.95	TTYH2	58.93
cg14916151	chr17	15267178	0.1632	0.505	0.747	0.95		92.18
cg05683739	chr6	32978775	-0.7651	2.367	0.747	0.95	HLA-DOA	82.87
cg25660386	chr3	13009126	-0.03512	0.1087	0.747	0.95	IQSEC1	1.46
cg00005166	chr16	3264442	0.7417	2.295	0.747	0.95	OR1F2P	33.43
cg14992219	chr5	117964718	0.9882	3.058	0.747	0.95		46.49
cg03927037	chr11	110584082	-0.462	1.429	0.747	0.95	ARHGAP20	20.25
cg26958615	chr6	27206664	0.2034	0.6294	0.747	0.95		9.33
cg27187671	chrX	70752936	-0.4353	1.347	0.747	0.95	OGT	14.91
cg14973408	chr5	155765592	1.011	3.127	0.747	0.95	SGCD	66.49
cg00167076	chr3	12938944	0.2527	0.7817	0.747	0.95	IQSEC1	63.25
cg09121928	chr16	75271179	0.05483	0.1696	0.747	0.95	BCAR1	97.79
cg03033688	chr16	22824489	0.8534	2.641	0.747	0.95	HS3ST2	20.19
cg13467708	chr4	644973	-0.2167	0.6705	0.747	0.95	PDE6B	14.98
cg08147187	chr16	4679396	-0.1077	0.3334	0.747	0.95	MGRN1	92.53
cg16485893	chr15	76304531	0.5076	1.571	0.747	0.95	NRG4	24.76
cg17821688	chr10	42970147	-0.328	1.015	0.747	0.95	LOC84856	90.86
cg02412616	chr22	46422752	-0.2836	0.8776	0.747	0.95		51.06
cg05593122	chr6	99075228	0.2358	0.7297	0.747	0.95		8.86
cg12825059	chr10	12172258	0.1323	0.4093	0.747	0.95	SEC61A2	9.08
cg06688642	chr10	22289703	-0.1512	0.4677	0.747	0.95	DNAJC1	91.77
cg07325827	chr17	21226936	-0.4165	1.289	0.747	0.95		13.2
cg11015353	chr17	73903405	-0.3125	0.9668	0.747	0.95		45.88
cg14076239	chr13	53712850	-0.8783	2.718	0.747	0.95		41.97
cg08832220	chr3	55516184	0.6036	1.868	0.747	0.95	WNT5A	59.95
cg09866303	chr6	7142638	0.06012	0.186	0.747	0.95	RREB1	96.76
cg16436762	chr11	94307971	0.4467	1.382	0.747	0.95	PIWIL4	23.06
cg08504468	chr1	22468982	-0.2969	0.9189	0.747	0.95	WNT4	7.53
cg01456325	chr16	23678095	-0.1542	0.4771	0.747	0.95	DCTN5	90.91
cg24455148	chr6	112412589	0.7282	2.253	0.747	0.95	C6orf225	71.42
cg07274998	chr10	126107781	-0.3193	0.9881	0.747	0.95	OAT	18.4
cg13576342	chr5	156887129	-1.105	3.421	0.747	0.95	NIPAL4	20.52
cg12494515	chr4	185935484	-0.3681	1.139	0.747	0.95		60.58
cg14889682	chr3	46715818	-0.3384	1.047	0.747	0.95	ALS2CL	79.44
cg23603852	chr10	105233423	-0.5852	1.811	0.747	0.95	CALHM3	37.26
cg06951383	chr19	3982749	0.1284	0.3975	0.747	0.95	SNORD37	94.36
cg12191293	chr12	56882314	-0.1756	0.5434	0.747	0.95	GLS2	11.82
cg00168191	chr19	3097565	-0.4393	1.36	0.747	0.95	GNA11	73.68
cg12486913	chr1	159870915	-0.1948	0.603	0.748	0.95	CCDC19	18.3
cg00346446	chr1	156711439	0.1937	0.5996	0.748	0.95	MRPL24	80.94
cg01119512	chr1	24646205	-0.2468	0.7639	0.748	0.95	GRHL3	19.44
cg02890259	chr1	16345207	-0.5499	1.702	0.748	0.95	HSPB7	12.93
cg11737232	chr14	60981638	0.03877	0.12	0.748	0.95		3.46
cg10138313	chr22	44964253	0.2762	0.855	0.748	0.95	NCRNA00207	29.72
cg08300481	chr12	2996575	-0.1427	0.4416	0.748	0.95	C12orf32	91.18
cg13373703	chr1	237346809	0.2844	0.8802	0.748	0.95	RYR2	85.78
cg20793809	chr1	32757482	0.1392	0.4308	0.748	0.95	HDAC1	9.47
cg26420013	chr5	6632020	-0.2241	0.6937	0.748	0.95	NSUN2	78.27
cg02471028	chr4	1203653	0.3299	1.021	0.748	0.95	LOC100130872	59.02
cg16997671	chr5	179121005	-0.1509	0.467	0.748	0.95		91.51
cg22810790	chr17	58236801	0.3021	0.935	0.748	0.95	CA4	33.5
cg19175649	chr17	15164120	-0.03819	0.1182	0.748	0.95	PMP22	2.13
cg06799248	chr12	132519777	0.08457	0.2618	0.748	0.95	EP400	94.38
cg04012535	chr1	37176647	0.1999	0.6188	0.748	0.95		11.32
cg13306087	chr5	71713491	0.2852	0.8828	0.748	0.95		77.24
cg22114991	chr7	68162874	-1.359	4.208	0.748	0.95		35.18
cg25374714	chr12	109459622	-0.4107	1.271	0.748	0.95	SVOP	30.5
cg07358015	chr8	28748218	-0.1324	0.4099	0.748	0.95	INTS9	9.33
cg23205529	chr6	32938380	0.231	0.715	0.748	0.95	BRD2	4.77
ch.15.1354287F	chr15	81086780	0.0729	0.2257	0.748	0.95	KIAA1199	3.95
cg16874347	chr2	86450216	0.2332	0.722	0.748	0.95	REEP1	73.8
cg01853216	chr19	17404960	-0.1615	0.5	0.748	0.95	ABHD8	7.12
cg15694989	chr11	65668083	-0.1018	0.315	0.748	0.95	FOSL1	5.72
cg01003197	chrX	67653925	-0.5657	1.751	0.748	0.95	OPHN1	10.02
cg09046370	chr5	178670670	-0.456	1.412	0.748	0.95	ADAMTS2	14.48
cg11999800	chr7	154540369	0.5275	1.633	0.748	0.95	DPP6	50.25
cg01089834	chr5	140180637	-0.4163	1.289	0.748	0.95	PCDHA2	10.05
cg09926892	chr20	34330413	-0.06204	0.1921	0.748	0.95	RBM39	2.58
cg17720554	chr6	169284285	-0.5705	1.766	0.748	0.95		74.24
cg19058495	chr19	42928015	-0.8578	2.656	0.748	0.95	LIPE	16.5
cg06035970	chr8	144940743	-0.8463	2.621	0.748	0.95	EPPK1	92.39
cg23530586	chr5	99931437	-0.3433	1.063	0.748	0.95		76.97
cg20066677	chr12	133424420	-0.09247	0.2863	0.748	0.95	CHFR	94.02
cg26845430	chr10	72384603	0.5178	1.603	0.748	0.95		37.78
cg06289802	chr17	72748189	-0.1376	0.4262	0.748	0.95	SLC9A3R1	91.82
cg04961270	chr6	101308372	-0.351	1.087	0.748	0.95	ASCC3	89.63
cg15304012	chr6	166876490	0.4559	1.412	0.748	0.95	RPS6KA2	47.29
cg24246245	chr22	29834420	-0.1902	0.589	0.748	0.95	RFPL1S	89.51
cg04599298	chr10	134996411	1.146	3.548	0.748	0.95	KNDC1	78.58
cg04160501	chr7	4723667	0.6178	1.913	0.748	0.95	FOXK1	31.03
cg27553988	chr2	1266573	0.8685	2.689	0.748	0.95	SNTG2	69.68
cg23470850	chr17	46800444	-0.6587	2.04	0.748	0.95	C17orf93	37.56
cg02298956	chr19	57989134	-0.04255	0.1318	0.748	0.95	ZNF772	3.22
cg07630301	chr10	26224228	-0.6613	2.048	0.748	0.95	MYO3A	31.29
cg13164157	chr4	16085180	-0.06447	0.1997	0.748	0.95	PROM1	2.62
cg25420070	chr6	52149649	-0.04823	0.1494	0.748	0.95	MCM3	3.01
cg14251870	chr6	137809529	0.898	2.781	0.748	0.95		36.55
cg22298500	chr19	4007529	-0.02422	0.07499	0.748	0.95	PIAS4	1.81
cg05586376	chr7	90033375	0.0374	0.1158	0.748	0.95	CLDN12	2.88
cg13166816	chr8	66546615	0.0601	0.1861	0.748	0.95	ARMC1	4.98
cg13540060	chr6	141793045	-0.4072	1.261	0.748	0.95		54.42
cg18395935	chr1	111218554	0.1867	0.5783	0.748	0.95	KCNA3	91.67
cg01069648	chr2	237906688	-0.8747	2.709	0.748	0.95		74.74
cg07000334	chr12	54785286	-0.176	0.545	0.748	0.95	ZNF385A	8.31
ch.6.19775382R	chr6	19667403	0.2097	0.6495	0.748	0.95		6.32
cg00619470	chr6	99276767	-0.2728	0.8448	0.748	0.95		8.32
cg24519157	chr20	54987662	0.2027	0.6279	0.748	0.95	CASS4	62.86
cg27533704	chr3	158390525	-0.2985	0.9246	0.748	0.95	LXN	9.09
cg09852607	chr3	128205200	-0.3587	1.111	0.748	0.95	GATA2	50.68
cg10838270	chr11	119549290	-0.04914	0.1522	0.748	0.95	PVRL1	97.28
cg12491368	chr13	32523340	0.144	0.4461	0.748	0.95	EEF1DP3	88.73
cg08457169	chr2	242805904	-0.4311	1.335	0.748	0.95		27.16
cg12195314	chr19	2491255	-0.3949	1.223	0.748	0.95		60.81
cg18311678	chr10	85953999	0.1786	0.5533	0.748	0.95	PCDH21	9.63
cg00862390	chr1	16073516	0.2081	0.6445	0.748	0.95	TMEM82	89.11
cg03598444	chr1	23893158	-0.1708	0.529	0.748	0.95		88.47
cg16389456	chr12	123636548	-0.346	1.072	0.748	0.95		86.14
cg16665231	chr1	245741199	-0.3122	0.9671	0.748	0.95	KIF26B	83.48
cg06498400	chr10	15255429	-0.5539	1.716	0.748	0.95	FAM171A1	37.1
cg11683191	chr19	39813728	-0.2741	0.849	0.748	0.95		43.39
cg00481739	chr19	51917918	-0.504	1.561	0.748	0.95	SIGLEC10	37.14
cg05614333	chr15	27111774	-0.6288	1.948	0.748	0.95	GABRA5	28.69
cg04705435	chr11	17411270	0.141	0.4367	0.748	0.95	KCNJ11	5.9
cg13432682	chr1	226865321	-0.6749	2.091	0.748	0.95	ITPKB	59.83
cg06761530	chr17	75373219	-0.1319	0.4085	0.748	0.95	SEPT9	91.87
cg23233742	chr5	139077894	0.2757	0.8539	0.748	0.95		52.17
cg03764161	chr11	58912327	-0.6495	2.012	0.748	0.95	FAM111A	47.45
cg03083695	chr9	130659142	-0.2596	0.8043	0.748	0.95	ST6GALNAC6	79.58
cg07046399	chr14	105940820	0.13	0.4026	0.748	0.95	CRIP2	4.79
cg25352908	chr12	88429178	0.05792	0.1794	0.748	0.95	C12orf29	3.87
cg11596009	chr1	36916744	0.2341	0.7253	0.748	0.95	OSCP1	9.35
cg02886528	chr2	129066114	0.2046	0.634	0.748	0.95	HS6ST1	57.05
cg23309159	chr10	96309421	-0.2483	0.7692	0.748	0.95	HELLS	87.15
cg16176694	chr10	134236453	0.3906	1.21	0.748	0.95		69.95
cg23561752	chr13	115092495	-0.411	1.273	0.748	0.95	ZNF828	87.65
cg25923214	chr17	74864205	0.6483	2.008	0.748	0.95	MGAT5B	28.14
cg24065690	chr20	62165595	0.2807	0.8697	0.748	0.95	PTK6	47.56
cg09997638	chr19	17530742	-0.2527	0.7828	0.748	0.95	FAM125A	11.12
cg23483512	chr17	75884327	-0.9131	2.829	0.748	0.95		54.3
cg20288331	chr6	35732234	0.3791	1.175	0.748	0.95		7.44
cg10680978	chr6	449044	-0.8666	2.685	0.748	0.95		80.8
cg14391855	chr11	66104174	-0.2184	0.6766	0.748	0.95	RIN1	41.27
cg05073044	chr14	62232645	-0.1717	0.532	0.748	0.95	SNAPC1	89.8
cg13653024	chr14	93673301	-0.07602	0.2356	0.748	0.95	UBR7	3.59
cg24376537	chrX	69665103	0.4825	1.495	0.748	0.95	DLG3	20.25
cg10554436	chr3	138666885	-0.2481	0.7688	0.748	0.95	FOXL2	88.99
cg14494204	chr5	174221189	0.07009	0.2172	0.748	0.95		4.18
cg17814781	chr4	4864883	0.8237	2.552	0.748	0.95	MSX1	41.93
cg26256158	chr6	146349638	0.08093	0.2508	0.748	0.95	GRM1	4.41
cg10214301	chr3	113556717	-0.1533	0.4749	0.748	0.95	GRAMD1C	93.88
cg07054804	chr11	10621492	0.3484	1.079	0.748	0.95	MRVI1	61.3
cg26739849	chr13	111165419	0.255	0.7902	0.748	0.95		71.46
cg20148881	chr19	34112229	-0.3069	0.9511	0.748	0.95	CHST8	38.42
cg16083202	chr7	127490737	-0.2661	0.8248	0.748	0.95	SND1	87.54
cg06800578	chr1	44683416	-0.4503	1.396	0.748	0.95	DMAP1	27.01
cg08383122	chr11	124935932	-0.3657	1.133	0.748	0.95	SLC37A2	87.67
cg15256491	chr7	4729610	0.2349	0.7279	0.748	0.95	FOXK1	72.01
cg04771820	chr13	103450891	0.07153	0.2217	0.748	0.95	BIVM	4.88
cg22795224	chr8	143359953	-0.8113	2.514	0.748	0.95	TSNARE1	61.93
cg24078602	chr2	75938118	-0.04733	0.1467	0.748	0.95	C2orf3	3.01
cg04213338	chr7	6144367	-0.1775	0.5501	0.748	0.95	USP42	9.06
cg00609239	chrX	101853885	0.7773	2.409	0.748	0.95	ARMCX5	55.95
cg25215835	chr3	51931585	0.5946	1.843	0.748	0.95	IQCF1	13.84
cg00368687	chr13	112758379	0.7982	2.474	0.748	0.95		51.9
cg22656940	chr11	2261658	0.5106	1.583	0.748	0.95		37.47
cg03607115	chr4	106816844	0.1563	0.4843	0.748	0.95	NPNT	7.14
cg01471372	chr8	38592365	0.1101	0.3412	0.748	0.95	TACC1	4.43
cg27457921	chr17	43976811	-0.6687	2.072	0.748	0.95	MAPT	49.59
cg08764927	chr1	7844895	0.469	1.454	0.748	0.95	PER3	65.57
cg01497921	chr16	89718583	0.2067	0.6406	0.748	0.95	CHMP1A	82.86
cg05223158	chr2	238271966	0.6741	2.089	0.748	0.95	COL6A3	69.78
cg19500057	chr14	31485052	0.3321	1.029	0.748	0.95	STRN3	68.89
cg06738379	chr6	167062104	0.7651	2.371	0.748	0.95	RPS6KA2	44.82
cg07149267	chr8	22460373	0.1316	0.4079	0.748	0.95	C8orf58	90.72
cg13654884	chr10	94594240	0.2666	0.8264	0.748	0.95	EXOC6	83.04
cg12787530	chr6	136353779	0.3605	1.117	0.748	0.95	PDE7B	76.28
cg08129366	chr11	621297	-0.3863	1.197	0.748	0.95	MUPCDH	72.81
cg07145229	chr8	99422528	-0.7047	2.184	0.748	0.95		67.55
cg20483374	chr11	119211646	-0.3148	0.9757	0.748	0.95	C1QTNF5	46.47
cg25549758	chrX	70435082	0.3933	1.219	0.748	0.95	BCYRN1	84.51
cg25885803	chr11	47290281	-0.248	0.7686	0.748	0.95	MADD	42.61
cg10020546	chr13	111295081	0.1549	0.4801	0.748	0.95	CARS2	78.31
cg20631180	chr19	18208374	-0.08214	0.2546	0.748	0.95	MAST3	4.1
cg24868098	chr19	47249198	0.06287	0.1949	0.748	0.95	STRN4	4.25
cg26583584	chr11	75291101	-0.2545	0.7888	0.748	0.95		81.59
cg04122601	chr12	10826785	-0.03053	0.09463	0.748	0.95	STYK1	1.75
cg26802294	chr1	70876801	-0.01927	0.05972	0.748	0.95	CTH	1.11
cg26347740	chr8	144779958	0.2843	0.8814	0.748	0.95	BREA2	79.11
cg03692149	chrX	153694773	0.3695	1.145	0.748	0.95	PLXNA3	89.68
cg24727290	chr6	30850868	0.1649	0.5113	0.748	0.95	DDR1	9.07
cg13199963	chr1	27126172	0.2645	0.8198	0.748	0.95		59.09
cg27551440	chr17	78617745	0.2168	0.6722	0.748	0.95	RPTOR	87.68
cg27264172	chr6	169622298	0.3157	0.9787	0.748	0.95	THBS2	92.8
cg12060786	chr6	31803718	-0.2239	0.6942	0.748	0.95	C6orf48	5.15
cg18826076	chr7	48108684	-0.2255	0.699	0.748	0.95		87.35
cg04536393	chr16	1479150	0.2559	0.7934	0.748	0.95	C16orf91	40.61
cg25458314	chr5	148834097	0.1396	0.4327	0.748	0.95		93.3
cg21432513	chr12	133435770	-0.4011	1.244	0.748	0.95	CHFR	85.3
cg17209887	chr8	48694958	0.2632	0.8159	0.748	0.95	PRKDC	74.04
cg01240599	chr11	67418045	-0.318	0.9858	0.748	0.95	ACY3	9.17
cg26839728	chr1	10854499	0.1088	0.3372	0.748	0.95	CASZ1	3.91
cg09616787	chr15	67477726	0.1427	0.4426	0.748	0.95	SMAD3	86.35
cg13336363	chr21	34912125	-0.2748	0.852	0.748	0.95	GART	92.31
cg10692922	chr19	17594512	-0.1593	0.494	0.748	0.95	SLC27A1	90.51
cg12030370	chr8	80699577	0.2063	0.6395	0.748	0.95		88.77
cg19780614	chr8	28932339	-0.0682	0.2115	0.748	0.95	KIF13B	95.56
cg03322633	chr3	44155137	-0.4454	1.381	0.748	0.95	MIR138-1	69.69
cg24832215	chr19	50837446	0.09706	0.301	0.748	0.95	NAPSB	6.29
cg03085224	chr6	33290949	-0.02048	0.0635	0.748	0.95	DAXX	1.42
cg07607583	chr19	1095686	0.03697	0.1146	0.748	0.95	POLR2E	2.86
cg19201009	chr10	99475406	-0.4534	1.406	0.748	0.95	MARVELD1	73.5
cg07189332	chr5	87439075	-0.6892	2.137	0.748	0.95		59.85
cg18701685	chr14	23624363	-0.4629	1.435	0.748	0.95	SLC7A8	70.1
cg26176348	chr2	9372432	-0.1913	0.5933	0.748	0.95	ASAP2	81.49
cg20630812	chr8	87877422	0.4438	1.376	0.748	0.95	CNBD1	40.76
cg20216030	chr10	133784864	-0.1959	0.6075	0.748	0.95	BNIP3	90.17
cg06931676	chr19	13856175	0.5389	1.671	0.748	0.95		75.18
cg05927432	chr8	110704026	0.8434	2.615	0.748	0.95	GOLSYN	10.71
cg24524522	chr4	185662426	0.02497	0.07742	0.748	0.95		98.6
cg24555128	chr6	163110854	-0.4009	1.243	0.748	0.95	PARK2	78.22
cg25945788	chr8	11570318	0.6782	2.103	0.748	0.95	GATA4	53.91
cg02938936	chr2	3718203	-1.118	3.468	0.748	0.95	ALLC	69.45
cg12976424	chr6	144416853	-0.02182	0.06768	0.748	0.95	SF3B5	1.54
cg07196858	chr1	2085232	-0.1099	0.3409	0.748	0.95	PRKCZ	91.62
cg06269419	chr17	77807201	0.5141	1.594	0.748	0.95	CBX4	70.35
cg13977158	chr14	24685359	0.5705	1.769	0.748	0.95	MDP1	11.87
cg14761989	chr17	79544417	-0.2388	0.7404	0.748	0.95	NPLOC4	59.31
cg22890950	chr10	122216135	-0.4652	1.443	0.748	0.95	PPAPDC1A	16.05
cg09363841	chr1	37513479	-1.188	3.683	0.748	0.95		28.49
cg11998932	chr7	3901843	-0.2473	0.7669	0.748	0.95	SDK1	13.08
cg11148483	chr3	28393736	-0.1854	0.5751	0.748	0.95		91.95
cg01855010	chr16	87465786	-0.3333	1.034	0.748	0.95	ZCCHC14	65.57
cg19940969	chr15	59980268	0.1717	0.5326	0.748	0.95	BNIP2	6.51
cg25746489	chr6	30173974	0.1739	0.5393	0.748	0.95	TRIM26	83.06
cg08767838	chr20	62209642	-0.6542	2.029	0.748	0.95		59.44
cg15337196	chr3	44727578	-0.7401	2.296	0.748	0.95		71.41
cg11014073	chr12	64460951	-0.1863	0.5778	0.748	0.95	SRGAP1	93.2
cg00192026	chr4	174411279	-0.2308	0.7157	0.748	0.95		87.04
cg03748042	chr10	131505789	0.5783	1.794	0.748	0.95	MGMT	66.85
cg04846720	chr14	103295640	0.4146	1.286	0.748	0.95	TRAF3	76.72
cg03684893	chr10	554711	0.2289	0.7099	0.748	0.95	DIP2C	93.24
cg09950920	chr2	208734940	-0.2435	0.7551	0.748	0.95	PLEKHM3	89.33
cg13907146	chr3	50243565	0.1451	0.4499	0.748	0.95	SLC38A3	11
cg12311490	chr6	26331721	-0.05104	0.1583	0.748	0.95		3.74
cg16909084	chr2	1711796	-0.2272	0.7047	0.748	0.95	PXDN	12.03
cg13667243	chr5	157001561	-0.8703	2.7	0.748	0.95	ADAM19	58.93
cg03114899	chr7	81244608	0.9118	2.828	0.748	0.95		51.97
cg02343235	chr7	155896953	-1.081	3.354	0.748	0.95		62.62
cg09397716	chr14	55186387	-0.1094	0.3392	0.748	0.95	SAMD4A	92.39
cg26036652	chr20	33735834	0.2287	0.7094	0.748	0.95	EDEM2	12.18
cg21343777	chr4	3341177	0.3812	1.182	0.748	0.95	RGS12	92.67
cg17759093	chr20	23402258	-0.07506	0.2328	0.748	0.95	NAPB	4.91
cg10589745	chr11	130013887	0.1931	0.5989	0.748	0.95	APLP2	89.39
cg21015805	chr17	73080225	0.2764	0.8574	0.748	0.95		58.91
cg20784295	chr2	166226560	-0.7311	2.268	0.748	0.95	SCN2A	57.53
cg13121076	chrX	19533550	0.4347	1.348	0.748	0.95	MAP3K15	15.39
cg01137537	chr1	162039502	-0.0399	0.1238	0.748	0.95	NOS1AP	1.55
cg02646643	chr3	184026751	0.5212	1.617	0.748	0.95	PSMD2	45.15
cg11053489	chr14	74484925	-0.2999	0.9304	0.748	0.95	ENTPD5	14.66
cg04080270	chr1	52456551	-0.04667	0.1448	0.748	0.95	RAB3B	2.41
cg23039471	chr14	64932782	-0.04867	0.151	0.748	0.95	AKAP5	3.53
cg23754431	chr11	69258364	0.2641	0.8194	0.748	0.95		4.93
cg23192824	chr6	142738443	0.09402	0.2917	0.748	0.95	GPR126	92.62
cg09287459	chrX	39548787	-1.054	3.271	0.748	0.95		34.71
cg13774015	chr2	23743488	0.2159	0.6699	0.748	0.95	KLHL29	89.77
cg23053537	chr17	41626961	-0.1311	0.4067	0.748	0.95		88.8
cg05357750	chr6	106344938	-0.2048	0.6354	0.748	0.95		83.7
cg07479337	chr16	57822386	0.2798	0.8682	0.748	0.95	KIFC3	61.53
cg16762841	chr13	100646453	0.6647	2.062	0.748	0.95		16.37
cg25103417	chr3	157812018	-0.5504	1.708	0.748	0.95		72.27
cg15632560	chr12	76900130	-0.2036	0.6316	0.748	0.95	OSBPL8	88.99
cg19236995	chr1	98515177	0.343	1.064	0.748	0.95		8.06
cg00083188	chr10	79314844	-0.1325	0.4112	0.748	0.95	KCNMA1	91.75
cg11053663	chr11	58034457	-0.6774	2.102	0.748	0.95	OR10W1	64.95
cg06799250	chr1	110882846	-0.1022	0.317	0.748	0.95	RBM15	5.32
cg00173405	chr1	1335424	-0.03066	0.09512	0.748	0.95	CCNL2	1.51
cg13814349	chr9	89627678	-0.1244	0.3862	0.748	0.95	LOC440173	90.74
cg19932901	chr10	111748620	-0.1488	0.4618	0.748	0.95		90.49
cg03928874	chr6	6654898	0.3331	1.034	0.748	0.95	LY86	63.06
cg21545673	chr2	162162469	-0.479	1.486	0.748	0.95		83.71
cg09013975	chr17	3847872	0.212	0.6579	0.748	0.95	ATP2A3	18.09
cg21534574	chr7	156546749	-0.128	0.3973	0.748	0.95	LMBR1	93.66
cg14395634	chr11	65626208	-0.06772	0.2101	0.748	0.95	CFL1	1.93
cg10825350	chr5	132541078	-0.7816	2.426	0.748	0.95	FSTL4	51.72
cg17095753	chr7	140623924	-0.02917	0.09053	0.748	0.95	BRAF	2.51
cg27272533	chr14	101200900	-0.4793	1.487	0.748	0.95	DLK1	36.63
cg16358696	chr15	93973921	0.4522	1.403	0.748	0.95		86.68
cg01385533	chr2	1482597	-0.7564	2.347	0.748	0.95	TPO	72.89
cg10644361	chr14	37667230	0.3796	1.178	0.748	0.95	MIPOL1	8.09
cg20562630	chr4	80329424	-0.2548	0.7908	0.748	0.95	GK2	90.97
cg26279786	chr4	72416082	-0.4762	1.478	0.748	0.95	SLC4A4	83.83
cg08123903	chr13	114792210	-0.4421	1.372	0.748	0.95	RASA3	40.4
cg24412501	chr11	13690194	-0.4542	1.41	0.748	0.95	FAR1	3.6
cg04699519	chr6	16306096	-0.6366	1.976	0.748	0.95	ATXN1	52.99
cg01439112	chr3	37904034	-0.1588	0.4928	0.748	0.95	CTDSPL	13.35
cg10356277	chr4	44680152	-0.07904	0.2453	0.748	0.95	GUF1	5.07
cg00620629	chr6	116989951	-0.0328	0.1018	0.748	0.95	ZUFSP	1.89
cg03319070	chr12	125345167	-0.09164	0.2844	0.748	0.95	SCARB1	93.32
cg07800658	chr13	111193758	0.347	1.077	0.748	0.95	RAB20	33.53
cg12672050	chr2	242585243	-0.2767	0.8589	0.748	0.95	ATG4B	84.92
cg26002568	chr4	74806905	-0.3735	1.159	0.748	0.95		78.66
cg07464125	chr10	78943634	-0.2329	0.7229	0.748	0.95	KCNMA1	76.87
cg16007456	chr1	101004638	-0.7546	2.342	0.748	0.95	GPR88	7.36
cg23414431	chr15	42640283	0.2089	0.6484	0.748	0.95	GANC	90.21
cg18520238	chr11	36422557	-0.555	1.723	0.748	0.95	PRR5L	58.22
cg24482024	chr15	74660566	-0.2458	0.7631	0.748	0.95	CYP11A1	75.85
cg08991391	chr14	60716504	0.03084	0.09574	0.748	0.95	PPM1A	2.24
cg12260643	chr19	36435669	0.835	2.592	0.748	0.95	LRFN3	42.46
cg22411472	chr2	109950128	-0.4411	1.369	0.748	0.95	SH3RF3	64.58
cg06834534	chr10	15001276	0.06297	0.1955	0.748	0.95	MEIG1	4.18
cg24452050	chr3	156806529	-0.04188	0.13	0.748	0.95		3.27
cg09556447	chr6	36927100	0.4766	1.479	0.748	0.95	PI16	44.46
cg22708233	chr11	47198576	-0.4397	1.365	0.748	0.95	ARFGAP2	29.05
cg17808823	chr4	153600942	-0.04217	0.1309	0.748	0.95	TMEM154	3.39
cg26438942	chr15	77695188	-0.4304	1.336	0.748	0.95		77.78
cg18918538	chr17	36610984	0.1648	0.5117	0.748	0.95		8.58
cg12256538	chr22	24110805	-0.06101	0.1894	0.748	0.95	CHCHD10	4.78
cg18662613	chr14	100010545	-0.1506	0.4674	0.748	0.95	CCDC85C	90.89
cg24319178	chr6	168781424	-0.2575	0.7995	0.748	0.95		83.04
cg04797936	chr12	49659154	0.06321	0.1963	0.748	0.95	TUBA1C	2.81
cg25415546	chr5	157413683	0.4115	1.277	0.748	0.95		82.29
cg22937556	chr13	19692335	1.361	4.224	0.748	0.95	DKFZp686A1627	68.48
cg01788360	chr4	56212215	-0.05155	0.1601	0.748	0.95	SRD5A3	4.79
cg26506947	chr16	25228688	-0.1189	0.3692	0.748	0.95	AQP8	92.83
cg04159302	chr5	150162068	0.2213	0.687	0.748	0.95	C5orf62	76.58
cg01301339	chr5	180673096	-0.1424	0.4421	0.748	0.95		9.32
cg25050565	chr8	31679994	-0.1297	0.4026	0.748	0.95	NRG1	6.25
cg03897602	chr15	43940140	-0.1463	0.4541	0.748	0.95	CATSPER2	93.36
cg16682899	chr16	85508110	0.7871	2.444	0.748	0.95		51.48
cg11263351	chr20	35201212	-0.3211	0.997	0.748	0.95	TGIF2	55.77
cg23726483	chr1	32044864	0.1475	0.4579	0.748	0.95	TINAGL1	10.22
cg25832305	chr21	46860683	-0.2889	0.8969	0.748	0.95	COL18A1	31.34
cg19634537	chr1	27114236	-0.04724	0.1467	0.748	0.95	PIGV	2.32
cg12211364	chr7	33384022	-0.3968	1.232	0.748	0.95	BBS9	87.31
cg04794662	chr3	71178485	-0.2337	0.7255	0.748	0.95	FOXP1	82.99
cg25263135	chr6	32134974	-0.2707	0.8406	0.748	0.95	EGFL8	46.01
cg08149078	chr3	128369362	-0.02633	0.08175	0.748	0.95	RPN1	1.38
cg16236766	chr2	73429331	-0.0295	0.09159	0.748	0.95	NOTO	1.93
cg01682981	chr12	56727551	0.05879	0.1825	0.748	0.95	PAN2	5.3
cg12029804	chr17	38821390	-0.5424	1.684	0.748	0.95	KRT222	15.47
cg16625402	chr17	1787000	-0.06163	0.1914	0.748	0.95	RPA1	95.99
cg03282345	chr19	49934577	-0.4901	1.522	0.748	0.95	SLC17A7	32.38
cg07392385	chr10	108925222	1.407	4.369	0.748	0.95	SORCS1	55.56
cg09258240	chr14	100613518	-0.8851	2.748	0.748	0.95	DEGS2	33.99
cg21957191	chr20	1960655	-0.4085	1.269	0.748	0.95	PDYN	27.58
cg03030419	chr2	238617524	-0.2568	0.7974	0.748	0.95	LRRFIP1	32.16
cg02978460	chr7	158740961	-0.9892	3.072	0.748	0.95		78.92
cg25006521	chr17	72932588	0.22	0.6831	0.748	0.95	OTOP3	11.23
cg14915263	chr20	49127137	-0.02317	0.07194	0.748	0.95	PTPN1	1.78
cg15182939	chr3	67701995	0.2587	0.8032	0.748	0.95	SUCLG2	85.64
cg13412357	chrX	153071536	-0.6794	2.11	0.748	0.95	PDZD4	71.37
cg23701599	chr8	29940337	-0.1597	0.4961	0.748	0.95	TMEM66	4.69
cg09054088	chrX	52841038	-0.5368	1.667	0.748	0.95	XAGE5	84.68
cg03986665	chr1	2864015	-0.9026	2.803	0.748	0.95		42.52
cg01229658	chr15	70924395	-0.5594	1.737	0.748	0.95		51.88
cg16123693	chr11	57338476	-0.1157	0.3593	0.748	0.95		90.19
cg14387153	chr12	121877053	0.1441	0.4474	0.748	0.95	KDM2B	94.29
cg01651153	chr14	96830612	-0.1073	0.3333	0.748	0.95	ATG2B	3.56
cg19888369	chr12	82123681	-1.218	3.783	0.748	0.95	PPFIA2	71.07
cg07233428	chr1	93646535	-0.1962	0.6092	0.748	0.95	TMED5	4.35
cg00489772	chr1	3775078	-0.3811	1.184	0.748	0.95	KIAA0562	66.81
cg24510700	chr6	46138725	0.06168	0.1915	0.748	0.95	ENPP5	2.74
cg07231828	chr4	184085899	-0.08211	0.255	0.748	0.95	WWC2	94.81
cg13237365	chr11	17230110	-0.06215	0.193	0.748	0.95		4.41
cg08458745	chr11	128422788	-0.3184	0.9889	0.748	0.95	ETS1	25.64
cg22211233	chr3	182817584	-0.3975	1.235	0.748	0.95	MCCC1	42.7
cg00525011	chr16	122031	-0.1898	0.5895	0.748	0.95	RHBDF1	8.67
cg10035270	chr16	89147095	-0.2225	0.691	0.748	0.95		31.15
cg15988261	chr12	4226577	-0.2212	0.6871	0.748	0.95		81.35
cg03166324	chr1	161059535	-0.2516	0.7813	0.748	0.95	PVRL4	34.08
cg12776699	chr12	123874466	-0.07049	0.2189	0.748	0.95	SETD8	3.65
cg19025700	chr2	106016179	-0.3457	1.074	0.748	0.95	FHL2	23.56
cg25272065	chr1	77334678	0.8752	2.719	0.748	0.95	ST6GALNAC5	24.61
cg04385875	chr12	70638001	0.06074	0.1887	0.748	0.95	CNOT2	3.69
cg26160573	chr2	131113015	0.1193	0.3704	0.748	0.95	PTPN18	10.16
ch.9.21059582R	chr9	21069582	-0.09619	0.2988	0.748	0.95	MIR548H2	5.31
cg17383793	chr5	52405638	-0.1354	0.4205	0.748	0.95	MOCS2	3.13
cg25964019	chr7	21732239	0.3313	1.029	0.748	0.95	DNAH11	91.11
cg16330247	chr2	5834638	-0.1785	0.5544	0.748	0.95	SOX11	4.68
cg07712598	chr2	242165230	-0.2465	0.7658	0.748	0.95		85.88
cg14844341	chr5	139089549	-0.5105	1.586	0.748	0.95		55.74
cg22666223	chr20	60452954	0.8344	2.592	0.748	0.95	CDH4	70.28
cg18260343	chr3	50606637	-0.06093	0.1893	0.748	0.95	HEMK1	3.31
cg08148488	chr3	52812973	-0.4328	1.344	0.748	0.95	ITIH1	69.02
cg00307685	chr1	92415524	-0.5717	1.776	0.748	0.95	BRDT	70.27
cg26076428	chr3	127175109	-0.3718	1.155	0.748	0.95		14.06
cg20644426	chr2	74375147	-0.03791	0.1178	0.748	0.95	BOLA3	3.8
cg06808089	chr3	45708680	0.2534	0.7872	0.748	0.95	LIMD1	68.55
cg22618405	chr2	86038802	-0.2611	0.8113	0.748	0.95		90.23
cg01903903	chr12	82752704	-0.08366	0.2599	0.748	0.95	CCDC59	4.32
cg24109975	chr19	59055787	-0.1704	0.5294	0.748	0.95	TRIM28	16.92
cg11230269	chr7	98550857	0.09355	0.2906	0.748	0.95	TRRAP	93.95
cg03515735	chr16	65850868	0.2432	0.7555	0.748	0.95		93.59
cg20380755	chr5	153546243	-0.331	1.028	0.748	0.95		84.2
cg00428314	chrX	118708830	-0.3738	1.161	0.748	0.95	UBE2A	11.36
cg02404377	chr11	20043971	0.5554	1.726	0.748	0.95	NAV2	76.2
cg05370193	chr1	21551575	-0.246	0.7644	0.748	0.95	ECE1	84.19
cg02908282	chr8	145502297	-0.4158	1.292	0.748	0.95	BOP1	71.38
ch.17.958355F	chr17	35991457	-0.2481	0.7708	0.748	0.95	DDX52	14.19
cg10948657	chr15	28016654	-0.7274	2.26	0.748	0.95	OCA2	58.36
cg01106529	chr9	126803569	-0.1005	0.3123	0.748	0.95		6.29
cg10523645	chr2	241717262	-1.27	3.946	0.748	0.95	KIF1A	52.73
cg07477034	chr17	53341969	0.4742	1.473	0.748	0.95	HLF	10.5
cg07774293	chr20	62694326	-0.02804	0.08713	0.748	0.95	TCEA2	2.27
cg00301762	chr7	1714056	0.4952	1.539	0.748	0.95		26.49
cg08417229	chr6	169682364	0.8411	2.613	0.748	0.95		79.31
cg20100022	chr19	52800241	-0.0768	0.2386	0.748	0.95	ZNF480	6.2
cg19893964	chr14	97208114	-0.02968	0.09223	0.748	0.95		1.35
cg24601522	chr4	3287376	0.7127	2.214	0.748	0.95		71.12
cg06796515	chr1	44071036	0.06847	0.2128	0.748	0.95	PTPRF	96.51
cg08672225	chr6	169559061	-0.4108	1.276	0.748	0.95		34.22
cg10100256	chr8	143780576	0.09212	0.2862	0.748	0.95	LY6K	94.23
cg22255664	chr4	168155853	-0.07488	0.2327	0.748	0.95	SPOCK3	4.27
cg05620165	chr10	105583493	-0.1722	0.5352	0.748	0.95	SH3PXD2A	87.86
cg27599304	chr11	107452628	-0.3922	1.219	0.748	0.95		53.58
cg08391709	chr19	54395821	-0.7965	2.475	0.748	0.95	PRKCG	48.96
cg11775828	chr2	169100915	-0.6058	1.883	0.748	0.95	STK39	58.94
cg03683031	chr4	699372	-0.1109	0.3445	0.748	0.95	PCGF3	6.4
cg13689260	chr1	1190238	-0.4851	1.507	0.748	0.95	UBE2J2	78.16
cg01785473	chr9	130341161	-0.3482	1.082	0.748	0.95	FAM129B	41.25
cg24054508	chr1	38273761	-0.05214	0.162	0.748	0.95	C1orf122	2.08
cg22804528	chr3	124780157	0.2795	0.8686	0.748	0.95		61.48
cg23132774	chr13	114814171	-0.4684	1.455	0.748	0.95	RASA3	44.04
cg00433406	chr1	20616975	-0.6747	2.097	0.748	0.95	VWA5B1	59.83
cg18023504	chr7	115137115	-0.4347	1.351	0.748	0.95		44.83
cg10754668	chr17	35168702	0.4008	1.245	0.748	0.95		27.35
cg18287222	chr6	137059970	0.2035	0.6325	0.748	0.95	MAP3K5	90.96
cg09950389	chr7	4775247	0.1399	0.4348	0.748	0.95	FOXK1	90.49
cg07155664	chr5	149829590	0.09989	0.3104	0.749	0.95	RPS14	4.46
cg16330517	chr18	43913699	-0.02904	0.09024	0.749	0.95	RNF165	2.47
cg13471996	chr2	228497892	-0.3114	0.9679	0.749	0.95	C2orf83	87.31
cg25215117	chr17	11461665	0.4649	1.445	0.749	0.95	SHISA6	50.99
cg02696517	chr15	31195612	0.6789	2.11	0.749	0.95	MTMR15	10.48
cg13285593	chr8	1246442	-0.3409	1.059	0.749	0.95		95.15
cg16114096	chr7	105517447	-0.09842	0.3059	0.749	0.95	ATXN7L1	5.63
cg21679969	chr2	225445666	-0.3918	1.218	0.749	0.95	CUL3	86.78
cg15523609	chr10	34540980	0.1156	0.3593	0.749	0.95	PARD3	94.01
cg15364504	chr14	69416134	-0.3714	1.154	0.749	0.95	ACTN1	60.27
cg18341701	chr6	170594081	-0.1062	0.3301	0.749	0.95	DLL1	93.25
cg11907262	chr19	34310911	-0.1363	0.4235	0.749	0.95		8.64
cg14792959	chr19	34263159	0.5146	1.599	0.749	0.95	CHST8	31.82
cg12788078	chr18	43546845	-0.07925	0.2463	0.749	0.95	KIAA1632	3.43
cg18449243	chr8	57819317	-0.3112	0.9673	0.749	0.95		88.33
cg01710361	chr1	51769687	-0.2866	0.8907	0.749	0.95	TTC39A	64.08
cg11257193	chr17	28444188	-0.3132	0.9735	0.749	0.95	MIR423	6.29
cg19539826	chr5	58376193	0.4528	1.408	0.749	0.95	PDE4D	64.34
cg06999381	chr4	103940936	0.1367	0.4249	0.749	0.95	NHEDC1	2.14
cg03254161	chr17	76481199	0.3125	0.9715	0.749	0.95	DNAH17	22.32
cg21149466	chr18	12896164	0.05353	0.1664	0.749	0.95		95.79
cg12194939	chr3	12841443	0.3699	1.15	0.749	0.95	CAND2	86.21
cg08855708	chr16	73127100	-0.1004	0.3121	0.749	0.95	HTA	93.84
cg00718684	chr6	31692026	-0.2145	0.6669	0.749	0.95	C6orf25	82.26
cg13952769	chr9	134079861	-0.1655	0.5145	0.749	0.95	NUP214	88.44
cg22280068	chr11	285037	-1.447	4.497	0.749	0.95	NLRP6	66.6
cg09491536	chr5	3787915	0.9401	2.922	0.749	0.95		63.53
cg23441167	chr1	84971866	-0.1313	0.4082	0.749	0.95	SPATA1	8.53
cg02690756	chr3	197774613	0.1778	0.5528	0.749	0.95		89.81
cg08943180	chr1	244516022	0.2814	0.8748	0.749	0.95	C1orf100	64.92
cg23245720	chrX	133680549	0.7819	2.431	0.749	0.95	MGC16121	64.53
cg08170745	chr17	37617704	0.05654	0.1758	0.749	0.95	CDK12	4.45
cg24387962	chr15	35280570	-0.02813	0.08744	0.749	0.95	ZNF770	2.11
cg11798356	chr1	228593833	-0.02379	0.07396	0.749	0.95	TRIM11	1.91
cg20149998	chr11	73587608	0.04567	0.142	0.749	0.95	CHCHD8	3.3
cg01348055	chr16	10272788	-0.2579	0.8018	0.749	0.95	GRIN2A	21.35
cg03775246	chr5	111095049	-0.2483	0.772	0.749	0.95	C5orf13	85.3
cg02165799	chr20	61885850	0.1368	0.4253	0.749	0.95	NKAIN4	7.19
cg08733739	chr6	13438879	0.5483	1.705	0.749	0.95	GFOD1	70.33
cg14652369	chr8	921169	-0.3722	1.157	0.749	0.95		81.73
cg22310628	chr6	29692995	0.9003	2.799	0.749	0.95	HLA-F	65.43
cg14185229	chr19	46098784	0.3817	1.187	0.749	0.95	GPR4	25.5
cg26798879	chr12	131246468	0.1909	0.5936	0.749	0.95		4.49
cg16406385	chr4	62694514	-0.7146	2.222	0.749	0.95	LPHN3	72.49
cg01325840	chr21	37508476	-0.1193	0.371	0.749	0.95	CBR3	8.25
cg11265561	chr19	53696569	0.04561	0.1418	0.749	0.95	ZNF665	3.22
cg26621699	chr4	145566903	-0.1551	0.4822	0.749	0.95	HHIP	10.08
cg24894531	chr3	137717665	-0.4183	1.3	0.749	0.95	CLDN18	87.7
cg06456031	chr7	134832850	-0.02593	0.08062	0.749	0.95	TMEM140	2.24
cg22089096	chr4	876632	-0.08133	0.2529	0.749	0.95	GAK	95.87
cg07810982	chr6	30157765	-0.1019	0.3169	0.749	0.95	TRIM26	93.57
cg16039960	chr1	161369277	-0.01998	0.06211	0.749	0.95		1.67
cg04495299	chr7	5370601	-0.07806	0.2427	0.749	0.95	TNRC18	94
cg13378649	chr1	222927856	-1.077	3.35	0.749	0.95		39.35
cg01954404	chr14	94840525	-0.3123	0.9712	0.749	0.95		85.46
cg02563407	chr11	269468	-0.7023	2.184	0.749	0.95		34.36
cg09986353	chr10	125996395	-0.3062	0.952	0.749	0.95		53.84
cg07300610	chr16	30584674	-0.3372	1.049	0.749	0.95	ZNF688	73.63
cg13779795	chr9	139943636	-0.266	0.8273	0.749	0.95	ENTPD2	26.77
cg01933308	chr7	8483569	0.639	1.987	0.749	0.95	NXPH1	18.19
cg06777812	chr11	19371800	0.6385	1.986	0.749	0.95	NAV2	64.56
cg01643580	chr2	26916399	-0.5647	1.756	0.749	0.95	KCNK3	24.13
cg12216863	chr10	131758593	-0.6733	2.094	0.749	0.95	EBF3	40.58
cg23978358	chr6	55192049	0.8928	2.777	0.749	0.95	GFRAL	51.33
cg18708233	chr10	74451549	0.8903	2.769	0.749	0.95	CCDC109A	18.87
cg00013899	chr1	64992433	-0.3722	1.158	0.749	0.95	CACHD1	49.18
cg13979592	chr19	59084789	-0.02384	0.07415	0.749	0.95	MZF1	2.26
cg24101388	chrX	134975643	1.255	3.902	0.749	0.95	SAGE1	63.38
cg11351987	chr19	4769047	-0.7845	2.44	0.749	0.95	C19orf30	39.18
cg26162326	chr7	75957061	-0.2184	0.6794	0.749	0.95	YWHAG	89.08
cg20405893	chr10	50822158	-0.8921	2.775	0.749	0.95	CHAT	44.03
cg15372721	chr21	42219299	-0.7042	2.19	0.749	0.95	DSCAM	45.03
cg18422972	chrX	40029227	0.3839	1.194	0.749	0.95	BCOR	69.53
cg07626339	chr5	138630455	-0.0371	0.1154	0.749	0.95	MATR3	3.19
cg13308279	chr2	197456953	-0.6028	1.875	0.749	0.95	HECW2	45.36
cg02489377	chr9	125391390	-0.4065	1.265	0.749	0.95	OR1B1	29.21
cg00040455	chrX	30326676	0.8086	2.515	0.749	0.95	NR0B1	19.79
cg22579265	chr10	94180383	-0.5889	1.832	0.749	0.95		11.33
cg04513549	chr10	1651238	-0.4493	1.397	0.749	0.95	ADARB2	20.42
cg04945379	chr16	10970200	-0.6044	1.88	0.749	0.95	CIITA	54.86
cg22160662	chr3	66908896	0.1152	0.3585	0.749	0.95		95.59
cg08834383	chr5	121298378	0.1437	0.4469	0.749	0.95	SRFBP1	5.97
cg10751856	chr20	37554990	-0.1907	0.5932	0.749	0.95	FAM83D	7.09
cg16184737	chr7	2679971	0.02291	0.07128	0.749	0.95	TTYH3	98.91
cg08414965	chr4	72900088	-0.6309	1.962	0.749	0.95	NPFFR2	76.07
cg08663298	chr11	34350440	-0.1336	0.4156	0.749	0.95	ABTB2	90.79
cg07310946	chr1	61505852	-0.6562	2.041	0.749	0.95		78.58
cg23606809	chr9	88969507	-0.05119	0.1592	0.749	0.95	ZCCHC6	3.19
cg04526480	chr1	20838582	-0.3469	1.079	0.749	0.95		20.31
cg14497649	chr4	528497	-1.417	4.41	0.749	0.95	PIGG	79.39
cg06647417	chr19	12076051	-0.6315	1.965	0.749	0.95	ZNF763	17.13
cg24847404	chr22	26906181	-0.1423	0.4428	0.749	0.95	TFIP11	82.99
cg07824317	chrX	38187006	0.4123	1.283	0.749	0.95	RPGR	15.14
cg05475277	chr22	36902578	-0.2707	0.8422	0.749	0.95	FOXRED2	86.34
cg20744654	chr13	107574622	-0.2859	0.8895	0.749	0.95		73.67
cg20375844	chr5	87986922	0.1534	0.4771	0.749	0.95		7.96
cg11823463	chr1	156629982	-0.05555	0.1728	0.749	0.95		5.21
cg16490526	chr16	1438811	-0.1338	0.4164	0.749	0.95		92.54
cg09524087	chrX	9433262	-0.2959	0.9207	0.749	0.95	TBL1X	4.61
cg10547005	chr11	73372676	0.2956	0.9196	0.749	0.95	PLEKHB1	22.23
cg08589776	chr4	160025391	-0.3903	1.214	0.749	0.95		26.78
cg04237663	chr8	110987019	-0.08144	0.2534	0.749	0.95	KCNV1	4.25
cg00941797	chr14	81407711	-0.05211	0.1621	0.749	0.95		3.64
cg08995609	chr11	66104115	0.2241	0.6974	0.749	0.95	RIN1	19.16
cg06575876	chr17	80348296	0.03151	0.09805	0.749	0.95		98.12
cg18704979	chr3	47054668	-0.1348	0.4194	0.749	0.95	LOC100129354	91
cg25436375	chr22	23877425	0.02897	0.09015	0.749	0.95		98.38
cg22541791	chr17	33905888	-0.0449	0.1397	0.749	0.95	PEX12	3.58
cg04791080	chr15	68771946	-0.4552	1.416	0.749	0.95		40.01
cg18763223	chr15	74334701	-0.2215	0.6893	0.749	0.95	PML	81.13
cg13146020	chr7	122340193	-0.4917	1.53	0.749	0.95	CADPS2	86.47
cg14758967	chr5	133884935	0.145	0.4511	0.749	0.95	PHF15	90.47
cg14149623	chr21	47053072	-0.771	2.399	0.749	0.95		54.49
cg11645155	chr19	47288114	0.08	0.2489	0.749	0.95	SLC1A5	3.79
cg05910755	chr16	58060865	-0.04284	0.1333	0.749	0.95	MMP15	2.29
cg07002498	chr2	189171719	-0.239	0.7436	0.749	0.95	GULP1	91.33
cg18109033	chr8	99377018	-0.1727	0.5374	0.749	0.95		12.08
cg09765089	chr7	27291346	-0.6933	2.157	0.749	0.95		62.56
cg27435126	chr16	84151269	-0.04972	0.1547	0.749	0.95	MBTPS1	3.51
cg12641184	chr6	41748864	0.2584	0.8042	0.749	0.95	FRS3	24.83
cg14444476	chr9	133271439	-0.5362	1.669	0.749	0.95		54.41
cg13757989	chr19	44809188	-0.03558	0.1107	0.749	0.95	ZNF235	2.08
cg16298202	chr4	122680946	0.2359	0.7342	0.749	0.95	TMEM155	85.99
cg26400325	chr7	1997592	-0.2695	0.8387	0.749	0.95	MAD1L1	81.56
cg04227591	chr14	70263920	-0.2105	0.655	0.749	0.95	SLC10A1	75.93
cg26856948	chr12	133384913	0.07385	0.2298	0.749	0.95	GOLGA3	94.64
cg09244436	chr7	38221350	-0.2348	0.7307	0.749	0.95	STARD3NL	86.82
cg14575009	chr7	149468994	0.2325	0.7236	0.749	0.95	ZNF467	13.59
cg04236382	chr14	63785287	-0.2729	0.8491	0.749	0.95	GPHB5	90.23
cg22749310	chr10	95327107	-0.5864	1.825	0.749	0.95	GPR120	28.49
cg24446429	chr18	74798054	0.6028	1.876	0.749	0.95	MBP	33.05
cg15473751	chr14	103987810	-0.02566	0.07987	0.749	0.95	CKB	1.77
cg20125846	chr6	163566689	-0.1387	0.4315	0.749	0.95	PACRG	94.31
ch.18.400468R	chr18	20395250	0.08276	0.2576	0.749	0.95		5.84
cg12223336	chr11	12717059	0.1794	0.5583	0.749	0.95	TEAD1	87.34
cg24489253	chr4	76932184	-0.1739	0.5411	0.749	0.95	ART3	87.5
cg07229198	chr6	30685635	-0.04775	0.1486	0.749	0.95	MDC1	3.3
cg15925179	chr3	196159742	0.1671	0.5202	0.749	0.95	UBXN7	8.02
cg02431089	chr6	4884396	-0.1169	0.3639	0.749	0.95	CDYL	93.04
cg18068854	chr2	234366977	-0.08848	0.2754	0.749	0.95	DGKD	93.88
cg05729000	chr1	228460630	-0.2375	0.7393	0.749	0.95	OBSCN	79.87
cg13913990	chr5	172970	1.423	4.429	0.749	0.95	PLEKHG4B	58.16
cg13010535	chr4	39184129	-0.03186	0.09917	0.749	0.95	WDR19	2.22
cg07074390	chr21	40555500	-0.02184	0.06799	0.749	0.95	PSMG1	1.82
cg21402265	chr2	220197046	-0.5443	1.694	0.749	0.95	RESP18	78.17
cg01802295	chr1	1477194	0.2534	0.7886	0.749	0.95	SSU72	74.14
cg02443658	chr16	28986829	-0.2695	0.8389	0.749	0.95	SPNS1	16.06
cg07889003	chr6	32546614	-1.415	4.406	0.749	0.95	HLA-DRB1	53.31
cg12768993	chr11	108767893	-0.415	1.292	0.749	0.95	DDX10	87.01
cg18790325	chr12	116881705	-0.2876	0.8953	0.749	0.95		36.41
cg26462906	chrX	80259352	0.3343	1.041	0.749	0.95		92.69
cg12561079	chr7	986139	0.6228	1.939	0.749	0.95	ADAP1	48.04
cg01235116	chr16	50705762	0.474	1.476	0.749	0.95	SNX20	16.22
cg09606692	chr4	139649131	0.2249	0.7	0.749	0.95		87.42
cg22657351	chr2	119752078	-0.4104	1.277	0.749	0.95	MARCO	43.27
cg02877029	chr15	86142641	-0.1705	0.5307	0.749	0.95	AKAP13	87.48
cg19959041	chr11	115451985	-0.6474	2.015	0.749	0.95		45.95
cg08994336	chr5	1279526	-0.2911	0.9063	0.749	0.95	TERT	97.37
cg23953290	chr12	111048024	-0.07158	0.2228	0.749	0.95		94.81
cg05673892	chr3	38033934	0.1614	0.5025	0.749	0.95	VILL	89.86
cg06128161	chr12	133000497	-0.5315	1.655	0.749	0.95		32.92
cg26538691	chr1	5328219	-0.3296	1.026	0.749	0.95		28.45
cg10474377	chr15	42131658	-0.1044	0.3251	0.749	0.95	JMJD7-PLA2G4B	92.58
cg03898786	chr6	29586020	-0.6964	2.168	0.749	0.95	GABBR1	53.76
cg10071929	chr9	130955135	-0.1969	0.6131	0.749	0.95	CIZ1	4.83
cg11740416	chr3	194409431	-0.4532	1.411	0.749	0.95	FAM43A	47.51
cg02154456	chr1	235530015	0.2263	0.7044	0.749	0.95	TBCE	90.81
cg01839297	chr11	66035137	-0.02361	0.0735	0.749	0.95	KLC2	1.7
cg10884953	chr19	2579745	0.1083	0.3372	0.749	0.95	GNG7	4.49
cg27319192	chr12	96883564	-0.2119	0.6596	0.749	0.95		3.28
cg23221230	chr7	2187168	0.1553	0.4835	0.749	0.95	MAD1L1	84.65
cg18777448	chr17	4643928	-0.3793	1.181	0.749	0.95	ZMYND15	89.73
cg06902071	chr5	134879326	0.4138	1.288	0.749	0.95		7.18
cg16827215	chr11	11292635	-1.064	3.311	0.749	0.95	GALNTL4	40.43
cg16508600	chr1	204531383	-0.09605	0.2991	0.749	0.95		94.18
cg06056004	chr5	44809616	0.09479	0.2951	0.749	0.95	MRPS30	3.76
cg04894705	chr1	212606756	-0.1531	0.4767	0.749	0.95	NENF	8.95
cg03226526	chr7	213487	-1.102	3.431	0.749	0.95	FAM20C	48.5
cg04576491	chr19	1005427	-0.581	1.809	0.749	0.95	GRIN3B	51.79
cg20102080	chr17	1359383	-0.03888	0.121	0.749	0.95	CRK	2.19
cg10313625	chr3	11763067	-0.4188	1.304	0.749	0.95	VGLL4	59.17
cg16100721	chr11	102300650	-0.1865	0.5807	0.749	0.95	TMEM123	62.06
cg02483101	chr8	130365373	-0.6605	2.057	0.749	0.95		58.02
cg05058204	chr3	173129681	-0.3316	1.032	0.749	0.95	NLGN1	19.74
cg26817121	chr6	30034500	-0.05357	0.1668	0.749	0.95	PPP1R11	3.85
ch.1.219763287F	chr1	221696664	-0.1113	0.3465	0.749	0.95		3.57
cg07562458	chr1	224622430	0.4373	1.362	0.749	0.95	WDR26	16.59
cg10081626	chr10	103326216	0.5473	1.704	0.749	0.95		35.32
cg26816581	chr12	104458109	-0.06242	0.1944	0.749	0.95	HCFC2	3.01
cg02029908	chr5	172195602	-0.5787	1.802	0.749	0.95	DUSP1	57.14
cg18189601	chr6	33176225	0.1476	0.4595	0.749	0.95	RING1	8.58
cg05098551	chr2	179344725	-0.3894	1.212	0.749	0.95	FKBP7	32.97
cg02086801	chr5	76928406	0.5344	1.664	0.749	0.95	OTP	40
cg14388055	chr10	30346661	0.4228	1.317	0.749	0.95	KIAA1462	33.23
cg19341901	chr7	149580879	-0.6194	1.929	0.749	0.95		51.81
cg25481474	chr13	32605952	0.04762	0.1483	0.749	0.95	FRY	3.96
cg26165853	chr10	79793501	0.06563	0.2044	0.749	0.95	RPS24	4.69
cg06943420	chr1	1566699	-0.3115	0.9699	0.749	0.95	MMP23A	8.49
cg18938709	chr15	81259981	-0.2253	0.7015	0.749	0.95		28.07
cg26523478	chr4	74853333	-0.3042	0.9475	0.749	0.95	PPBP	87.57
cg23427362	chr12	2335272	0.2703	0.8419	0.749	0.95	CACNA1C	86.99
cg03057808	chrX	105855296	0.4061	1.265	0.749	0.95	CXorf57	13.9
cg20224693	chr10	45360486	-0.02061	0.06418	0.749	0.95		1.5
cg11313124	chr3	178789226	-0.03112	0.09692	0.749	0.95	ZMAT3	1.83
cg19938167	chr1	199052402	-0.572	1.781	0.749	0.95		74.32
cg17903590	chr1	28623081	0.3318	1.033	0.749	0.95		27.87
cg22178861	chr4	83294886	-0.02982	0.09289	0.749	0.95	HNRNPD	2.69
cg05340032	chr8	145735076	-0.2217	0.6904	0.749	0.95	MFSD3	5
cg25483003	chr9	139948856	0.3233	1.007	0.749	0.95	ENTPD2	12.12
cg26529712	chr19	35399253	-0.278	0.8659	0.749	0.95		26.54
cg01881182	chr16	8806531	-0.6032	1.879	0.749	0.95	ABAT	32.15
cg20737388	chr11	73668626	0.3532	1.1	0.749	0.95	DNAJB13	88.14
cg26805720	chr5	1725285	-0.6061	1.888	0.749	0.95		25.54
cg09693926	chr5	178547863	-1.052	3.275	0.749	0.95	ADAMTS2	71.46
cg05210239	chr12	132855224	0.7275	2.266	0.749	0.95	GALNT9	62.52
cg03620853	chr19	41698931	-0.06934	0.216	0.749	0.95	CYP2S1	1.57
cg19656689	chr12	71113529	-0.5771	1.797	0.749	0.95	PTPRR	30.96
cg05658956	chr19	42584517	-0.2181	0.6794	0.749	0.95	ZNF574	82.34
cg12410370	chr1	43296526	0.07819	0.2435	0.749	0.95	ERMAP	96.32
cg26469220	chr13	75736246	-0.3296	1.027	0.749	0.95		15.5
cg25496297	chr17	27411642	-0.05384	0.1677	0.749	0.95	MYO18A	95.82
cg27337209	chr18	55887763	0.0624	0.1944	0.749	0.95	NEDD4L	94.57
cg25848060	chr4	1713374	-0.1375	0.4283	0.749	0.95	SLBP	4.58
cg26609386	chr8	121457799	0.199	0.62	0.749	0.95	MRPL13	7.68
cg15723222	chr17	59222476	-0.287	0.894	0.749	0.95	BCAS3	72.42
cg19842216	chr11	79148548	-0.1269	0.3952	0.749	0.95	ODZ4	2.37
cg18512446	chr18	77192641	0.8669	2.7	0.749	0.95	NFATC1	71.63
cg26216433	chr14	104346591	0.275	0.8566	0.749	0.95		25.12
cg10999992	chr22	38200221	0.166	0.5171	0.749	0.95	H1F0	90.24
cg05035049	chr7	66024309	0.1508	0.4697	0.749	0.95	LOC493754	91.09
cg02493217	chr1	42806405	-0.2815	0.8768	0.749	0.95		66.69
cg08910550	chr7	154542060	-0.7945	2.475	0.749	0.95	DPP6	45.52
cg17445101	chr4	854688	-0.1165	0.3629	0.749	0.95	GAK	92.84
cg15614883	chr17	79131975	0.4263	1.328	0.749	0.95	AATK	43.11
cg07066594	chrX	64195554	-0.3315	1.033	0.749	0.95	ZC4H2	7.4
cg09562563	chr5	3854732	0.663	2.065	0.749	0.95		81.19
cg27229407	chr1	103572615	0.1193	0.3716	0.749	0.95	COL11A1	4.78
cg03859395	chr2	55845619	0.5605	1.746	0.749	0.95	SMEK2	11.61
cg06359302	chr17	79917014	-0.2872	0.8949	0.749	0.95	NOTUM	76.25
cg00176672	chr1	203134669	-0.02377	0.07406	0.749	0.95	ADORA1	98.61
cg05803265	chr1	54352207	0.1725	0.5374	0.749	0.95	YIPF1	79.39
cg01529538	chr14	23388837	-0.02768	0.08623	0.749	0.95	RBM23	1.94
cg06181531	chr16	57023355	0.08517	0.2654	0.749	0.95	NLRC5	5.91
cg18445108	chr17	5138259	-0.1799	0.5605	0.749	0.95	C17orf87	88.68
cg18248112	chr21	39629123	0.3747	1.167	0.749	0.95	KCNJ15	37.74
cg06823926	chr15	75919561	0.3628	1.13	0.749	0.95	SNUPN	76.39
cg25233139	chr13	112187396	-1.235	3.847	0.749	0.95		40.17
cg11609560	chr19	14231215	0.1	0.3116	0.749	0.95	ASF1B	93.23
cg11598353	chr19	1387609	-0.1227	0.3822	0.749	0.95	NDUFS7	93.18
cg08723913	chr3	114035950	-0.9341	2.91	0.749	0.95	MIR568	75.03
cg04944812	chr2	242888631	-1.728	5.383	0.749	0.95		46.75
cg17817057	chr3	31920898	0.0715	0.2228	0.749	0.95	OSBPL10	95.5
cg00153306	chr3	46741492	-0.2438	0.7595	0.749	0.95	TMIE	54.32
cg08836353	chr19	33361317	-0.4185	1.304	0.749	0.95	SLC7A9	36.55
cg24549608	chrX	101854372	-0.5917	1.844	0.749	0.95	ARMCX5	11.13
cg15696662	chr1	46669221	-1.19	3.706	0.749	0.95	C1orf190	23.8
cg24073074	chr17	66432759	-0.3149	0.9814	0.749	0.95	WIPI1	35.47
cg14556256	chr10	79938389	-0.3996	1.245	0.749	0.95		27.42
cg25782682	chr7	157051941	-0.202	0.6296	0.749	0.95	UBE3C	93.45
cg03722643	chr2	105858861	-0.8375	2.61	0.749	0.95	GPR45	69.82
cg10706039	chrX	119134323	-1.094	3.409	0.749	0.95		22.93
cg00010789	chr2	232321341	-0.1791	0.5582	0.749	0.95	NCL	89.24
cg00117018	chr8	145955983	1.08	3.366	0.749	0.95	ZNF251	44.82
cg05757007	chr6	101053555	0.7034	2.192	0.749	0.95	ASCC3	56.04
cg21834604	chr3	11610595	0.3364	1.048	0.749	0.95	VGLL4	65.69
cg13531482	chr8	127381566	0.4918	1.533	0.749	0.95		39.59
cg11229975	chr13	23504125	-0.2564	0.7992	0.749	0.95		84.84
cg05246522	chr17	25798973	-0.4876	1.52	0.749	0.95	KSR1	48.74
cg22674110	chr19	7938668	-0.2634	0.821	0.749	0.95		7.53
cg04011925	chr8	106671637	-1.214	3.785	0.749	0.95	ZFPM2	51.91
cg09062198	chr1	9822623	0.03581	0.1116	0.749	0.95	CLSTN1	98.14
cg23401624	chr19	10305755	0.6076	1.894	0.749	0.95	DNMT1	51.46
cg12485204	chr8	54507357	-0.536	1.671	0.749	0.95		80.62
cg23400222	chr5	124672706	-0.7533	2.348	0.749	0.95		66.16
cg21063716	chr11	2292787	0.4769	1.486	0.749	0.95	ASCL2	32.95
cg01679426	chr3	47620088	0.07127	0.2221	0.749	0.95	CSPG5	1.97
cg22679014	chr8	28175021	0.6933	2.161	0.749	0.95	PNOC	41.13
cg02437314	chrX	71521494	-0.4924	1.535	0.749	0.95	CITED1	81.61
cg18830898	chr20	55503225	0.4356	1.358	0.749	0.95		59.06
cg04276765	chr16	53595915	-0.2878	0.8972	0.749	0.95		74.63
cg14623024	chr8	143206951	-0.8651	2.696	0.749	0.95		39.26
cg00159987	chr7	41848739	-0.447	1.393	0.749	0.95		43.74
cg02632952	chr3	190426524	-0.5795	1.806	0.749	0.95		32.73
cg16005942	chr6	160526640	0.08358	0.2605	0.749	0.95	IGF2R	94.23
cg18268562	chr11	118842392	0.5977	1.863	0.749	0.95	FOXR1	60.4
cg10380585	chr1	211500971	-0.5861	1.827	0.749	0.95	TRAF5	32.16
cg02446869	chr6	31654389	0.1121	0.3495	0.749	0.95		91.17
cg26254193	chr12	27536519	0.3495	1.089	0.749	0.95	ARNTL2	61.8
cg25161465	chr15	25310121	0.7693	2.398	0.749	0.95	SNORD116-2	68.45
cg00690431	chr1	186649354	-0.05317	0.1657	0.749	0.95	PTGS2	1.61
cg12338493	chr1	209958026	-0.1103	0.3437	0.749	0.95	C1orf74	6.74
cg03735013	chr11	61582769	-0.03567	0.1112	0.749	0.95	MIR1908	2
cg09405334	chr6	8283067	0.2367	0.7379	0.749	0.95		87.89
cg04244918	chr5	96421245	-0.3293	1.027	0.749	0.95		84.74
cg16754082	chr6	28888687	-0.07662	0.2389	0.749	0.95	TRIM27	94.74
cg17905462	chr10	92153495	-0.2659	0.8291	0.749	0.95		87.86
cg07968770	chr16	21170927	-0.07048	0.2197	0.749	0.95	TMEM159	4.95
cg10551809	chr13	55408596	-0.6422	2.002	0.749	0.95		44.24
cg20172468	chr3	127768253	0.4911	1.531	0.749	0.95		73.68
cg06856687	chr20	44934509	-0.4851	1.512	0.749	0.95		57.21
cg08749418	chr10	97893715	0.6847	2.135	0.749	0.95	ZNF518A	74.69
cg22035959	chr19	951681	0.5139	1.602	0.749	0.95	ARID3A	27.46
cg23667267	chr2	127864762	-0.1294	0.4034	0.749	0.95	BIN1	5.3
cg23301740	chr4	189659536	-0.7352	2.292	0.749	0.95		24.64
cg09466698	chr16	78249269	0.1779	0.5545	0.749	0.95	WWOX	91.55
cg05305025	chr18	20513713	0.1098	0.3424	0.749	0.95	RBBP8	2.93
cg13080716	chr7	23514478	-0.05805	0.181	0.749	0.95		2.33
cg13555689	chr14	101348566	0.5611	1.749	0.749	0.95	MIR127	61.04
cg24043286	chr14	104761941	-0.7223	2.252	0.749	0.95		62.45
cg17849106	chr12	121404798	0.1308	0.408	0.749	0.95		91.99
cg26270362	chr19	38719523	-0.3186	0.9934	0.749	0.95	DPF1	7.77
cg21815337	chr3	4348344	0.1951	0.6084	0.749	0.95	SETMAR	15.01
cg01768344	chr15	41576519	0.04245	0.1324	0.749	0.95	LOC729082	3.8
cg01749778	chr17	36861696	0.1225	0.3818	0.749	0.95	MLLT6	9.19
cg01794932	chr1	1209696	-0.2043	0.6369	0.749	0.95	UBE2J2	4.19
cg25257799	chr8	48572557	0.29	0.9041	0.749	0.95	KIAA0146	18.7
cg08362308	chr16	89608209	-0.1466	0.4571	0.749	0.95	SPG7	92.31
cg20731533	chr19	36631058	-0.02995	0.09339	0.749	0.95	CAPNS1	2.06
cg07736155	chr11	72354100	-0.1462	0.456	0.749	0.95	PDE2A	5.57
cg23643471	chr19	37861984	-0.02233	0.06964	0.749	0.95	ZNF527	1.63
cg21000021	chr17	4458969	-0.03354	0.1046	0.749	0.95	MYBBP1A	2.7
cg02998075	chr7	41875113	-0.2669	0.8324	0.749	0.95		69.32
cg01528542	chr12	81468232	-0.5637	1.758	0.749	0.95		52.39
cg11834440	chr17	33291483	-0.08906	0.2777	0.749	0.95		94.16
cg00410534	chr16	67232557	-0.2405	0.75	0.749	0.95	ELMO3	65.32
cg06091475	chr5	79863923	0.5907	1.842	0.749	0.95	ANKRD34B	71.07
cg10276665	chr20	34363406	-0.4321	1.347	0.749	0.95	PHF20	78.06
cg09644451	chr10	103578372	-0.02333	0.07277	0.749	0.95	MGEA5	1.6
cg19542987	chr10	23216695	-0.3957	1.234	0.749	0.95	ARMC3	39.46
cg06086933	chr1	100326491	-0.2724	0.8496	0.749	0.95	AGL	89.43
cg08932683	chr12	117253648	0.292	0.9106	0.749	0.95	RNFT2	86.41
cg02912937	chr3	65533960	-0.1009	0.3146	0.749	0.95	MAGI1	93.3
cg06675478	chr13	112721786	0.5157	1.608	0.749	0.95	SOX1	29.7
cg12628260	chr1	24970684	-0.02549	0.0795	0.749	0.95	SRRM1	1.93
cg02647388	chr6	7541868	0.046	0.1435	0.749	0.95	DSP	2.94
cg22516162	chr12	133363304	0.04927	0.1536	0.749	0.95	GOLGA3	97.19
cg24151548	chr19	1285794	-0.03937	0.1228	0.749	0.95	EFNA2	3.31
cg09080920	chr16	928338	-0.7942	2.477	0.749	0.95	LMF1	82.2
cg22810423	chr1	200272180	0.1302	0.406	0.749	0.95		5.3
cg22899100	chr10	23462237	-0.3485	1.087	0.749	0.95		7.21
cg05559023	chrX	39952171	-0.4237	1.322	0.749	0.95	BCOR	82.77
cg00955039	chr1	28582128	0.2101	0.6554	0.749	0.95		85.57
cg17444521	chr15	62543979	-0.672	2.096	0.749	0.95		56.68
cg13863753	chr8	38855115	-0.1609	0.5018	0.749	0.95	ADAM9	3.83
cg02446487	chr19	49177504	-0.06812	0.2125	0.749	0.95	NTN5	97.08
cg14746276	chr5	95171699	-0.2402	0.7493	0.749	0.95		77.09
cg02963641	chr15	41925916	-0.2176	0.6786	0.749	0.95		82.38
cg19935922	chr6	33129251	0.05956	0.1858	0.749	0.95		4.17
cg23097052	chr11	65629188	-0.1518	0.4735	0.749	0.95	MUS81	91.01
cg04870918	chr1	184791911	0.1383	0.4313	0.749	0.95	FAM129A	86.55
cg08331842	chr15	72668114	-0.0386	0.1204	0.749	0.95	HEXA	2.3
cg27248364	chr7	800707	0.08726	0.2722	0.749	0.95	HEATR2	94.61
cg19671849	chr17	79009346	-0.07509	0.2342	0.749	0.95	FLJ90757	2.99
cg06703332	chr1	27854955	-0.2528	0.7886	0.749	0.95		4.98
cg13886231	chr22	38004904	-0.02445	0.07628	0.749	0.95	GGA1	1.84
cg24574692	chr2	241926608	-0.1814	0.5658	0.749	0.95		62.29
cg22449107	chr17	59477220	-0.07081	0.2209	0.749	0.95	TBX2	2.78
cg16539721	chr3	154900894	-0.1981	0.618	0.749	0.95	MME	92.61
cg09273641	chr22	45403493	-0.01875	0.05848	0.749	0.95	PHF21B	1.13
cg26439733	chr17	37730282	0.06662	0.2078	0.749	0.95		2.91
cg04278371	chr21	46844971	-0.3703	1.155	0.749	0.95	NCRNA00175	40.57
cg23765332	chr12	54767825	-0.08823	0.2752	0.749	0.95	ZNF385A	94.37
cg04610235	chr17	56592440	-0.2501	0.7803	0.749	0.95	MTMR4	74.81
cg19353897	chr1	150208519	-0.06141	0.1916	0.749	0.95	ANP32E	3.94
cg04521867	chr19	41054942	-0.3832	1.195	0.749	0.95	SPTBN4	21.04
cg15368722	chr18	55470404	-0.01958	0.06107	0.749	0.95		1.58
cg04886846	chr10	102998662	0.746	2.328	0.749	0.95		18.42
ch.15.38937523R	chr15	41150231	-0.09568	0.2985	0.749	0.95		7.9
cg25803693	chr12	82752707	-0.104	0.3244	0.749	0.95	CCDC59	5.17
cg08383526	chr8	24297818	-0.4568	1.425	0.749	0.95	ADAM7	16.42
cg24828246	chr13	19749816	-0.5767	1.799	0.749	0.95	TUBA3C	57
cg24464502	chr20	60441952	-0.8948	2.792	0.749	0.95	CDH4	57.66
cg12007053	chr11	130319736	-0.7399	2.308	0.749	0.95	ADAMTS15	37.47
cg04671971	chr11	130271905	-1.087	3.391	0.749	0.95		55.89
cg12059303	chrX	45016074	0.4936	1.54	0.749	0.95	CXorf36	72.46
cg07928086	chr1	5907446	-0.2273	0.7092	0.749	0.95		8.85
cg12432761	chr19	57079300	-0.1895	0.5913	0.749	0.95	ZNF470	14.11
cg24250902	chr1	230415547	-0.04695	0.1465	0.749	0.95	GALNT2	97.34
cg12025310	chr22	37465279	-0.3582	1.118	0.749	0.95	TMPRSS6	27.08
cg16246573	chr2	241531391	-0.04033	0.1258	0.749	0.95	CAPN10	97.09
cg14148265	chrX	114827881	-0.343	1.07	0.749	0.95	PLS3	12.61
cg25629938	chr12	70131692	-0.4125	1.287	0.749	0.95	RAB3IP	78.27
cg13146839	chr3	190580422	-0.1443	0.4504	0.749	0.95	LOC647309	5.91
cg03803210	chr8	17438816	-0.1074	0.335	0.749	0.95	PDGFRL	93.91
cg24625034	chr7	80771132	0.2087	0.6513	0.749	0.95		91.03
cg12835270	chr7	44365361	0.4598	1.435	0.749	0.95	CAMK2B	15.41
cg12449211	chrX	45017139	-0.8181	2.553	0.749	0.95	CXorf36	82.92
cg12616745	chr2	191273000	0.1026	0.3202	0.749	0.95	MFSD6	4.11
cg00957505	chr17	81054294	-0.1879	0.5865	0.75	0.95		85.24
cg06779606	chr7	3041079	-0.2663	0.8309	0.75	0.95	CARD11	91.56
cg08166568	chr2	1746647	0.2267	0.7075	0.75	0.95	PXDN	4
cg02402630	chr16	87738623	0.03597	0.1123	0.75	0.95	LOC100129637	97.38
cg09731087	chr13	113728825	-0.8582	2.678	0.75	0.95	MCF2L	54.72
cg17715113	chrX	48402339	0.3467	1.082	0.75	0.95	TBC1D25	86.69
cg24941797	chr2	241526520	-0.03842	0.1199	0.75	0.95	CAPN10	1.37
cg23979795	chr6	27573467	0.08839	0.2759	0.75	0.95		5.26
cg27514286	chr3	183892688	0.2333	0.728	0.75	0.95	AP2M1	10.26
cg03826688	chr12	16756662	0.2527	0.7886	0.75	0.95	LMO3	89.19
cg03135023	chr11	2871856	0.6659	2.078	0.75	0.95		82.02
cg07561673	chr3	45430187	-0.03153	0.09841	0.75	0.95	LARS2	2.77
cg14737905	chr2	128186178	0.02051	0.064	0.75	0.95	PROC	98.87
cg25874631	chr13	113382215	0.3942	1.23	0.75	0.95	ATP11A	92.78
cg01723148	chr12	58021295	0.6262	1.954	0.75	0.95	B4GALNT1	29.28
cg07866725	chr12	312592	1.264	3.945	0.75	0.95	SLC6A12	38.98
cg12080431	chr12	57482774	0.03744	0.1169	0.75	0.95	NAB2	2.28
cg09323228	chr1	45965727	-0.1621	0.5059	0.75	0.95	CCDC163P	2.88
cg07876271	chr5	5422799	-0.02397	0.07482	0.75	0.95	KIAA0947	1.8
cg22641501	chr2	242692882	-0.2169	0.6771	0.75	0.95	D2HGDH	25.83
cg08103988	chr17	6558365	0.1025	0.32	0.75	0.95		3.71
cg06680852	chr10	22722951	-0.375	1.171	0.75	0.95		21.36
cg27480179	chrX	14889247	-0.4846	1.513	0.75	0.95	FANCB	86.77
cg17161743	chr1	33896920	0.02279	0.07115	0.75	0.95		1.88
cg22378853	chr20	36148154	0.2114	0.6599	0.75	0.95	BLCAP	66.09
cg25533387	chr10	123747510	-0.2746	0.8572	0.75	0.95	TACC2	20.71
cg24383418	chr3	27770852	0.8974	2.801	0.75	0.95		43.64
cg03538717	chr3	79068441	-0.1729	0.5397	0.75	0.95	ROBO1	4.04
cg14611609	chr1	40026202	-0.07109	0.2219	0.75	0.95	LOC728448	95.08
cg08623383	chr1	28205926	-0.2712	0.8465	0.75	0.95	C1orf38	34.92
cg23409699	chr11	368565	-0.2492	0.7779	0.75	0.95	B4GALNT4	11.45
cg26442397	chr3	142888303	-0.2747	0.8576	0.75	0.95		22.7
cg01444574	chr2	128617328	0.1722	0.5375	0.75	0.95		11.61
cg00386101	chr2	11621399	-0.3299	1.03	0.75	0.95		65.63
cg16781264	chr2	101087575	0.05759	0.1798	0.75	0.95	NMS	2.36
cg00585116	chr8	143761585	0.3043	0.95	0.75	0.95	PSCA	44.53
cg04794465	chr6	31622326	-0.1308	0.4083	0.75	0.95	APOM	92.73
cg03388679	chr20	55838478	-0.2148	0.6707	0.75	0.95	BMP7	45.62
cg20046119	chr8	145981207	0.1251	0.3905	0.75	0.95	ZNF251	7.22
cg04020735	chr12	131389278	-0.5716	1.784	0.75	0.95		65.79
cg09514589	chr15	76603992	-0.2487	0.7765	0.75	0.95	ETFA	5.25
cg23274377	chr1	220263237	-0.112	0.3495	0.75	0.95	BPNT1	4.89
cg09338302	chr7	1325757	0.5631	1.758	0.75	0.95		45.68
cg24183439	chr12	132508377	-0.1912	0.597	0.75	0.95	EP400	82.16
cg02077085	chr14	64931880	-0.02694	0.0841	0.75	0.95	AKAP5	2.17
cg18577511	chr10	100993965	-0.4712	1.471	0.75	0.95	HPSE2	9.08
cg23274561	chr1	156084271	-0.1732	0.5407	0.75	0.95	LMNA	17.81
cg05702280	chr9	34988294	-0.6415	2.003	0.75	0.95	DNAJB5	61.62
cg16627346	chr2	96057706	-0.3368	1.052	0.75	0.95		69.09
cg11911951	chr16	1430216	-0.3073	0.9597	0.75	0.95	UNKL	72.08
cg11075346	chr7	35735308	-0.1648	0.5147	0.75	0.95	HERPUD2	6.55
cg25090302	chr3	169483295	0.1349	0.4213	0.75	0.95	TERC	88.38
cg24506088	chr6	32037751	-0.4389	1.371	0.75	0.95	TNXB	63.68
cg14023239	chr3	183209713	0.4401	1.374	0.75	0.95	KLHL6	25.58
cg16584696	chr10	134875826	-0.3739	1.168	0.75	0.95		28.57
cg19043574	chr2	99439533	0.7416	2.316	0.75	0.95	C2orf55	15.9
cg21255209	chr12	22201822	0.3885	1.213	0.75	0.95	CMAS	49.92
cg22543992	chr7	81399680	0.1769	0.5526	0.75	0.95	HGF	5.99
cg19204131	chr6	10385320	-0.4234	1.322	0.75	0.95		41.67
cg05981406	chr8	143459479	0.949	2.964	0.75	0.95	TSNARE1	57.27
cg21123519	chr14	69095679	0.431	1.346	0.75	0.95		38.5
cg09938443	chr16	85019868	0.1566	0.489	0.75	0.95	ZDHHC7	87.93
cg14009098	chr1	234041306	0.8956	2.797	0.75	0.95	SLC35F3	39.02
cg27630192	chr7	108213750	-0.6066	1.895	0.75	0.95	DNAJB9	83.65
cg12942038	chr2	97427895	-0.179	0.5591	0.75	0.95	CNNM4	87.25
cg17094985	chr3	159756929	-0.4615	1.442	0.75	0.95		5.83
cg10574006	chr5	123965051	-0.5965	1.863	0.75	0.95		64.34
cg08050967	chr2	3464931	-0.1917	0.5988	0.75	0.95	TTC15	82.42
cg23254316	chr11	12200844	0.5458	1.705	0.75	0.95	MICAL2	56.2
cg06878499	chr1	239621510	0.4358	1.361	0.75	0.95		73.46
cg01769160	chr11	20408933	-0.07124	0.2225	0.75	0.95	PRMT3	2.61
cg22053565	chr13	40228485	-0.4794	1.498	0.75	0.95	COG6	85
cg21814870	chr4	62383240	0.3755	1.173	0.75	0.95	LPHN3	10.7
cg17157893	chr2	232320705	-0.08119	0.2536	0.75	0.95	NCL	94.6
cg02791024	chr11	68671237	-0.02112	0.06597	0.75	0.95	MRPL21	1.31
cg25587223	chr17	7905928	-0.3825	1.195	0.75	0.95	GUCY2D	50.44
cg22534759	chr10	32403029	-0.7816	2.442	0.75	0.95		59.65
cg18999476	chrX	117976236	0.465	1.453	0.75	0.95		71.57
cg19216791	chr19	5568216	-0.1957	0.6115	0.75	0.95	PLAC2	12.43
cg00502444	chr7	158959916	-0.365	1.14	0.75	0.95		25.73
cg17230002	chr12	54689504	0.2399	0.7495	0.75	0.95	NFE2	81.19
cg22978992	chrX	118012691	-0.3682	1.15	0.75	0.95		86.59
cg27554156	chr12	13248725	0.2153	0.6726	0.75	0.95	GSG1	83.41
cg09205083	chr16	85674320	-0.3425	1.07	0.75	0.95	KIAA0182	75.64
cg16983817	chr21	15399683	-0.02253	0.0704	0.75	0.95		1.48
cg24811352	chr5	140529499	-0.8246	2.577	0.75	0.95	PCDHB6	26.61
cg11880242	chr11	102282062	-0.0826	0.2581	0.75	0.95	TMEM123	96.71
cg26992028	chr7	1030287	-0.2932	0.9162	0.75	0.95		26
cg18851521	chr18	268131	-0.1824	0.5701	0.75	0.95	THOC1	6.66
cg07567273	chr15	28361795	0.1843	0.576	0.75	0.95	HERC2	90.56
cg22306749	chrX	101967085	0.7686	2.402	0.75	0.95	GPRASP2	23
cg25387466	chr21	19195209	0.369	1.153	0.75	0.95		89.8
cg21398275	chr6	45645497	-0.399	1.247	0.75	0.95		49.87
cg21003870	chr6	32937713	0.0506	0.1581	0.75	0.95	BRD2	4.56
cg17544639	chr10	102289693	-0.03087	0.09645	0.75	0.95	NDUFB8	2.3
cg02526981	chr10	131650388	1.194	3.731	0.75	0.95	EBF3	50.22
cg12697689	chr1	27564066	-0.1457	0.4552	0.75	0.95	WDTC1	91.82
cg22226904	chr1	27819060	-0.2521	0.7877	0.75	0.95		64.03
cg18401367	chr5	176107201	-0.9557	2.986	0.75	0.95		28.15
cg10166735	chr16	1570449	-0.3067	0.9584	0.75	0.95	IFT140	65.11
cg15737398	chr10	90639829	0.2398	0.7492	0.75	0.95	STAMBPL1	5.34
cg05362892	chr11	68583422	-0.09794	0.3061	0.75	0.95	CPT1A	93.84
cg27548752	chr19	47263614	-0.3853	1.204	0.75	0.95		73.33
cg12753851	chr1	40996996	0.3752	1.173	0.75	0.95	ZNF684	18.24
cg07431229	chr18	2848372	0.0782	0.2444	0.75	0.95	EMILIN2	4.94
cg04362407	chr3	98189197	-0.4254	1.329	0.75	0.95	OR5K1	85.49
cg02467899	chr17	79236161	-0.1745	0.5452	0.75	0.95	SLC38A10	84.63
cg20894145	chr15	66911234	-0.1555	0.4861	0.75	0.95		86.7
cg02661007	chr1	229640274	0.4214	1.317	0.75	0.95	NUP133	72.82
cg02474600	chr10	135002852	-0.567	1.772	0.75	0.95	KNDC1	53.25
cg25342409	chr17	8867338	0.6005	1.877	0.75	0.95	PIK3R5	38.02
ch.2.154144R	chr2	5374307	0.1426	0.4457	0.75	0.95		13.92
cg26710469	chr3	37332133	-0.6686	2.09	0.75	0.95	GOLGA4	77.42
ch.11.1676313F	chr11	77089944	-0.2923	0.9136	0.75	0.95	PAK1	13.58
cg11820824	chr1	153581535	0.3251	1.016	0.75	0.95	S100A16	22.77
cg25056460	chr10	122215896	-0.6611	2.066	0.75	0.95	PPAPDC1A	23.4
cg14037182	chr1	3662738	-0.2948	0.9214	0.75	0.95	KIAA0495	70.95
cg09031958	chr5	179203369	-0.1008	0.315	0.75	0.95	MAML1	93.45
cg04208734	chr7	73270063	-0.09743	0.3045	0.75	0.95		9.63
cg14571619	chr3	100537801	-0.8515	2.662	0.75	0.95	ABI3BP	43.36
cg22559034	chr5	92910534	0.8329	2.603	0.75	0.95	FLJ42709	28.09
cg12064373	chr11	1457153	-0.5629	1.759	0.75	0.95	BRSK2	37.36
cg13786567	chr9	137258920	0.3057	0.9555	0.75	0.95	RXRA	82.91
cg07086611	chr10	132012007	-0.4017	1.256	0.75	0.95		81.83
cg07162097	chr8	82634090	0.5874	1.836	0.75	0.95	ZFAND1	40.53
cg04171487	chr4	126245530	-0.579	1.81	0.75	0.95	FAT4	29.81
cg03231163	chr19	39360465	0.1217	0.3804	0.75	0.95	RINL	5.86
cg11758127	chr1	2002884	-0.1744	0.5451	0.75	0.95	PRKCZ	88.94
cg02256560	chr10	38300033	-0.04722	0.1476	0.75	0.95	ZNF33A	3.5
cg08881175	chr10	130832393	-0.7149	2.234	0.75	0.95		33.52
cg16253989	chr19	19751082	-0.3491	1.091	0.75	0.95	GMIP	55.59
cg00231812	chr18	14998120	-0.9021	2.82	0.75	0.95		61.81
cg10211891	chr6	33141687	-0.5125	1.602	0.75	0.95	COL11A2	51.73
cg25920839	chr5	169010408	-0.7144	2.233	0.75	0.95	CCDC99	14.13
cg05524144	chr10	134679383	0.4139	1.294	0.75	0.95		88.31
cg24312985	chr1	6684957	0.466	1.457	0.75	0.95	THAP3	49.26
cg16547678	chr14	65400010	-0.1459	0.4561	0.75	0.95	CHURC1	93.48
cg15721145	chr20	61867205	-0.5593	1.748	0.75	0.95	BIRC7	48.69
cg12637397	chr5	1229127	-0.7607	2.378	0.75	0.95	SLC6A18	50.06
cg08669010	chr11	63676370	-0.2815	0.8799	0.75	0.95	MARK2	77.98
cg15160514	chr12	32552765	-0.02762	0.08633	0.75	0.95		1.77
cg24663984	chr11	118230199	-0.03106	0.0971	0.75	0.95	UBE4A	1.8
cg02819335	chr4	119810092	-0.02007	0.06273	0.75	0.95	SYNPO2	1.3
cg14430499	chr15	74166537	-0.3062	0.9572	0.75	0.95	TBC1D21	17.07
cg23247955	chr17	48475522	-0.6044	1.889	0.75	0.95	LRRC59	64.75
cg04912982	chr10	131742124	0.7721	2.414	0.75	0.95	EBF3	44.29
cg18239431	chr8	25898220	-0.9072	2.836	0.75	0.95	EBF2	57.62
cg23710960	chr4	4855629	-0.9291	2.905	0.75	0.95		36.43
cg26111283	chr6	31696259	-0.3117	0.9746	0.75	0.95	DDAH2	85.52
cg20332471	chr1	2447853	0.02366	0.07396	0.75	0.95	PANK4	98.98
cg00579520	chr12	128752586	-0.7209	2.254	0.75	0.95	TMEM132C	36.34
cg05605299	chr6	28304161	0.04167	0.1303	0.75	0.95	ZNF323	3.77
cg07695058	chr15	95803603	-0.4088	1.278	0.75	0.95		28.48
cg02700161	chr11	66475076	-0.1305	0.408	0.75	0.95	SPTBN2	93.81
cg26908505	chr11	126517611	-0.8762	2.739	0.75	0.95	KIRREL3	57.4
cg21876869	chr11	119352425	0.2939	0.9189	0.75	0.95		16.39
cg08906307	chr1	221065434	-0.5481	1.714	0.75	0.95		37.24
cg27454894	chr16	88878596	0.1005	0.3142	0.75	0.95	APRT	5.66
cg05479627	chr16	869560	-0.659	2.06	0.75	0.95		22.7
cg20914659	chr6	39171734	0.2311	0.7226	0.75	0.95	KCNK5	28.5
cg05902711	chr16	89114919	0.4072	1.273	0.75	0.95		22.06
cg20583488	chr2	5634459	-0.6532	2.042	0.75	0.95		42.26
cg12099188	chr11	77528439	-0.2157	0.6745	0.75	0.95	RSF1	92.12
cg04815835	chr11	64522197	-0.3116	0.9743	0.75	0.95	PYGM	93.43
cg01721544	chr2	66722952	-0.1689	0.5281	0.75	0.95	MEIS1	44.8
cg20535715	chr11	34127020	-0.05827	0.1822	0.75	0.95	NAT10	3.82
cg17468855	chr1	2336721	-0.3118	0.9751	0.75	0.95	PEX10	24.13
cg17911420	chr10	132977265	-0.7219	2.257	0.75	0.95	TCERG1L	49.1
cg15854606	chr19	18654548	0.02484	0.07767	0.75	0.95	FKBP8	1.91
cg03072286	chr6	150262044	0.5485	1.715	0.75	0.95	ULBP2	49.92
cg23677363	chr1	111682944	0.1019	0.3187	0.75	0.95	DRAM2	4.77
cg16318994	chr12	27234550	-0.7836	2.45	0.75	0.95	C12orf71	51.58
cg07580588	chr4	40750663	0.1945	0.6083	0.75	0.95	NSUN7	90.65
cg16399393	chr11	70368768	-0.1184	0.3703	0.75	0.95	SHANK2	92.75
cg21205031	chr2	32502699	-0.4177	1.306	0.75	0.95	YIPF4	22.53
cg19542707	chr10	26502142	-0.8056	2.519	0.75	0.95		57.46
cg00738702	chrX	48684296	0.3396	1.062	0.75	0.95		86.64
cg07291317	chr5	16701194	0.01997	0.06245	0.75	0.95	MYO10	98.88
cg11338156	chr10	82423899	-0.3006	0.9399	0.75	0.95		26.94
cg23627948	chr7	2760692	-0.2911	0.9104	0.75	0.95		27.92
cg00110623	chr5	150461116	-0.1069	0.3342	0.75	0.95	TNIP1	4.75
cg13566436	chr1	25240865	-0.2171	0.6791	0.75	0.95	RUNX3	74.27
cg27267617	chr19	42445462	-0.3919	1.226	0.75	0.95		52.81
cg13605398	chr17	7826366	0.1775	0.5552	0.75	0.95	KCNAB3	6.41
cg14378564	chr1	28417750	-1.006	3.146	0.75	0.95		11.78
cg09494418	chr11	60131271	0.08974	0.2806	0.75	0.95		5.67
cg13466970	chr1	211555909	-0.05137	0.1607	0.75	0.95	C1orf97	2.55
cg15170442	chr8	144521607	0.1611	0.5039	0.75	0.95	ZC3H3	91.99
cg00993484	chr2	1751169	0.5049	1.579	0.75	0.95		39.41
cg09340615	chr16	4021030	-0.1303	0.4075	0.75	0.95	ADCY9	92.47
cg25255293	chr6	28979290	0.13	0.4067	0.75	0.95		5.55
cg10020892	chr1	147016901	0.5136	1.607	0.75	0.95	BCL9	42.05
cg09913449	chr8	42400586	-0.1363	0.4262	0.75	0.95	C8orf40	88.98
cg22581974	chr22	40425739	0.3716	1.162	0.75	0.95	FAM83F	90.62
cg19853922	chr19	49109882	-0.1561	0.4882	0.75	0.95	SPACA4	88.15
cg03872804	chr4	1594280	-0.8156	2.551	0.75	0.95		82.89
cg21620760	chr13	113094693	0.6785	2.122	0.75	0.95		38.22
cg13449424	chr3	157222026	-0.2163	0.6767	0.75	0.95	VEPH1	88.5
cg05172699	chr16	84405775	-0.7394	2.313	0.75	0.95	ATP2C2	71.49
cg08174355	chr15	49016042	-0.2494	0.7801	0.75	0.95		91.61
cg00720159	chr2	65431864	-0.6378	1.995	0.75	0.95		55.07
cg15812115	chr5	2095356	1.146	3.584	0.75	0.95		73.71
cg09568355	chr2	45228633	-0.6109	1.911	0.75	0.95		48.58
cg25734279	chr3	184055123	0.2334	0.7299	0.75	0.95	FAM131A	86.28
cg16317052	chr17	61678891	-0.1102	0.3447	0.75	0.95	TACO1	6.26
cg09270879	chr1	90405538	0.08871	0.2775	0.75	0.95		93.08
cg06818335	chr6	80776775	-0.1917	0.5995	0.75	0.95		91.59
cg11200929	chr15	78632670	-0.919	2.874	0.75	0.95	CRABP1	25.89
cg19777001	chr14	103150180	0.06874	0.215	0.75	0.95	RCOR1	96.09
cg09892426	chr1	241587493	0.4698	1.47	0.75	0.95		5.12
cg08234878	chr14	73737095	-0.6684	2.091	0.75	0.95	PAPLN	41.3
cg01056358	chr6	166858118	-0.8258	2.583	0.75	0.95	RPS6KA2	68.72
cg14146740	chr6	50818424	-0.9413	2.944	0.75	0.95		21.47
cg11205981	chr8	144790410	-0.9546	2.986	0.75	0.95	LOC100130274	55.32
cg27635135	chr7	145395986	-0.4542	1.421	0.75	0.95		11.64
cg16150677	chr14	92980033	-0.07517	0.2351	0.75	0.95	RIN3	4.78
cg22157525	chr5	149900962	-0.2361	0.7387	0.75	0.95	NDST1	83.28
cg24847230	chr17	46986807	-0.1993	0.6236	0.75	0.95	UBE2Z	32.83
cg18739675	chr2	43041125	0.2588	0.8096	0.75	0.95		80.05
cg14270789	chr13	25620954	-0.03326	0.104	0.75	0.95		2.46
cg16697731	chr19	58038633	-0.1143	0.3577	0.75	0.95	ZNF549	5.79
cg08129420	chr8	51449266	1.24	3.879	0.75	0.95	SNTG1	41.66
cg02635449	chr17	109926	-0.455	1.423	0.75	0.95	RPH3AL	35.2
cg25112936	chr2	242161377	-0.1429	0.4472	0.75	0.95	ANO7	89.56
cg09109534	chr4	186067933	-0.1864	0.5831	0.75	0.95	SLC25A4	86.8
cg23790050	chr8	143424827	-0.498	1.558	0.75	0.95	TSNARE1	91.88
cg13896879	chr1	150785718	0.2497	0.7812	0.75	0.95	ARNT	13.71
cg10019467	chr4	40632788	-0.3002	0.939	0.75	0.95	RBM47	28.51
cg03510310	chr11	63331286	0.1267	0.3963	0.75	0.95	HRASLS2	89.88
cg11582854	chr19	37569352	-0.02283	0.07144	0.75	0.95	ZNF420	1.51
cg25060172	chr4	76555980	-0.1173	0.3669	0.75	0.95	CDKL2	2.14
cg07194374	chr14	94544356	-0.2031	0.6354	0.75	0.95	DDX24	90.49
cg25379877	chr12	32908932	-0.02803	0.08769	0.75	0.95	YARS2	1.93
cg16113172	chr10	103042693	-0.3405	1.065	0.75	0.95		77.64
cg10261621	chr3	169056629	-0.2315	0.7244	0.75	0.95	MECOM	89.63
ch.14.955325R	chr14	69350231	-0.1134	0.3548	0.75	0.95	ACTN1	17.45
cg08535918	chr16	56256748	0.39	1.22	0.75	0.95	GNAO1	43.4
cg14880527	chr10	81921745	-0.1138	0.3561	0.75	0.95	ANXA11	95.63
cg23744372	chr2	81079	-0.9631	3.013	0.75	0.95		29.73
cg00520380	chr22	31643997	-0.2028	0.6346	0.75	0.95	LIMK2	64.69
cg25815024	chr2	219696567	0.5752	1.8	0.75	0.95	PRKAG3	52.48
cg13858407	chr2	235935606	-0.3243	1.015	0.75	0.95	SH3BP4	45.27
cg14833747	chr1	111681818	-0.5349	1.674	0.75	0.95	CEPT1	65.88
cg06926314	chr5	10650351	-0.5551	1.737	0.75	0.95	ANKRD33B	60.59
cg03804400	chr3	143505340	1.022	3.198	0.75	0.95	SLC9A9	70.19
cg11186933	chr8	109455379	-0.09319	0.2916	0.75	0.95	TTC35	3.33
cg13064789	chr1	153762564	-0.4435	1.388	0.75	0.95		42.07
cg14537203	chr13	113410966	0.4583	1.434	0.75	0.95	ATP11A	73.94
cg16356737	chr6	25729805	0.5495	1.719	0.75	0.95		37.59
cg06086073	chr6	28549832	-0.08772	0.2745	0.75	0.95	SCAND3	93.54
cg00447833	chr8	30243260	0.1662	0.5201	0.75	0.95	RBPMS	7.07
cg24787238	chr7	2149674	-0.2668	0.8349	0.75	0.95	MAD1L1	74.64
cg18966265	chr2	63277277	-0.2845	0.8902	0.75	0.95	OTX1	12.43
cg13102294	chr6	32121393	0.1134	0.3548	0.75	0.95	PPT2	5.15
cg00590022	chr3	155737440	0.3607	1.129	0.75	0.95		79.66
cg03673094	chr11	76391253	-0.2487	0.7784	0.75	0.95	GUCY2E	87.49
cg23049448	chr6	10887980	-0.338	1.058	0.75	0.95	SYCP2L	12.88
cg27073068	chr4	57773149	0.4509	1.411	0.75	0.95	REST	26.83
cg15933823	chr7	149571373	0.08947	0.28	0.75	0.95	ATP6V0E2	5.78
cg06779123	chr7	25020962	0.1083	0.3388	0.75	0.95	OSBPL3	3.57
cg16379091	chr11	315751	-0.41	1.283	0.75	0.95		77.97
cg10914749	chr1	45272255	0.3714	1.162	0.75	0.95	TCTEX1D4	49.33
cg14358448	chr14	74978020	0.4767	1.492	0.75	0.95	LTBP2	82.95
cg16587725	chr11	41139791	0.7045	2.205	0.75	0.95		24.59
cg26942250	chr15	101835945	-0.08953	0.2802	0.75	0.95	SNRPA1	5.93
cg19761679	chr7	102614121	-0.242	0.7575	0.75	0.95	FBXL13	89
cg01005350	chr16	30409636	-0.1391	0.4354	0.75	0.95	ZNF48	92.93
cg21043481	chr4	3250722	0.1798	0.5626	0.75	0.95	C4orf44	87.47
cg22412741	chr19	48182221	-0.09609	0.3007	0.75	0.95	GLTSCR1	93.21
cg06753425	chr6	33878297	0.1307	0.4091	0.75	0.95		91.36
cg14519621	chr9	133813811	-0.9308	2.913	0.75	0.95	FIBCD1	27.84
cg17616537	chr17	46628663	0.4037	1.264	0.75	0.95	HOXB3	81.2
cg22938275	chr17	39968122	-0.07793	0.2439	0.75	0.95	FKBP10	3.6
cg11540055	chr11	64684823	-0.1681	0.5261	0.75	0.95	ATG2A	8.86
cg17491365	chr5	109962391	-0.2298	0.7193	0.75	0.95	TMEM232	89.04
cg00882451	chr16	21222863	0.2248	0.7035	0.75	0.95	ZP2	84.52
cg19935845	chr6	32074856	-0.3172	0.9929	0.75	0.95	TNXB	46.13
cg04901623	chr4	39122942	-0.3204	1.003	0.75	0.95	KLHL5	79.16
cg00329270	chr3	134369919	-0.1358	0.4252	0.75	0.95	KY	3.27
cg07318128	chr17	46683806	-0.2803	0.8775	0.75	0.95	HOXB6	85.69
cg22378678	chr3	167185752	-0.8597	2.691	0.75	0.95	SERPINI2	50.39
cg17963461	chr5	3844117	-1.032	3.231	0.75	0.95		60.82
cg06062984	chr3	22413960	0.8787	2.751	0.75	0.95		46.58
cg23151924	chr6	2415343	-0.09146	0.2863	0.75	0.95		94.6
cg22386774	chr2	209029690	-0.4215	1.319	0.75	0.95	CRYGA	67.91
cg03107917	chr10	1227850	-0.3501	1.096	0.75	0.95		40.39
cg02851825	chr11	46722101	0.04618	0.1445	0.75	0.95	ARHGAP1	3.92
cg19743522	chr12	113495566	-0.4482	1.403	0.75	0.95	DTX1	53.31
cg22647670	chr17	2833657	-0.4539	1.421	0.75	0.95	RAP1GAP2	45.86
cg11526462	chr6	30309578	0.02579	0.08074	0.75	0.95	TRIM39	98.36
cg17811760	chrX	49687610	0.5248	1.643	0.75	0.95	CLCN5	11.37
cg14204586	chr1	155931858	-0.3511	1.099	0.75	0.95	ARHGEF2	61.61
cg02126098	chr17	61699788	0.04096	0.1282	0.75	0.95	MAP3K3	3.23
cg25380622	chr5	150695684	-0.08447	0.2644	0.75	0.95	SLC36A2	4.87
cg04177148	chr17	46101987	0.09439	0.2955	0.75	0.95		10.8
cg15029402	chr3	184349370	0.1648	0.5159	0.75	0.95		95.09
cg18572353	chr3	185191446	-0.2191	0.686	0.75	0.95	MAP3K13	87.95
cg21499175	chr6	11113343	-0.3361	1.052	0.75	0.95	HERV-FRD	85.07
cg15719599	chr2	98348172	0.3062	0.9586	0.75	0.95	ZAP70	77.97
cg23851027	chr19	51857538	0.3306	1.035	0.75	0.95	ETFB	70.11
cg08185095	chr8	74527135	-0.6072	1.901	0.75	0.95	STAU2	79.01
cg09266551	chr12	52216298	-0.1471	0.4606	0.75	0.95	FIGNL2	92.16
cg24407327	chr11	64411428	-0.2518	0.7883	0.75	0.95	NRXN2	6.77
cg10361095	chr3	42727425	1.075	3.366	0.75	0.95	KBTBD5	32.43
cg07421032	chr10	134756306	-0.6356	1.99	0.75	0.95	C10orf93	15.34
cg14349862	chr4	73178545	-0.1746	0.5468	0.75	0.95	ADAMTS3	92.81
cg07587796	chr4	111397401	0.1237	0.3873	0.75	0.95	ENPEP	7.76
cg00452039	chr7	151571753	-0.6006	1.881	0.75	0.95	PRKAG2	50.87
cg02222604	chr17	16342013	0.03807	0.1192	0.75	0.95	NCRNA00188	2.75
cg14330189	chr6	27258635	0.4268	1.336	0.75	0.95		68.96
cg03609062	chr19	38876094	-0.1581	0.4952	0.75	0.95	GGN	84.39
cg26386273	chr14	104623477	-0.7472	2.34	0.75	0.95	KIF26A	27.94
cg07583690	chr13	113424175	-0.4929	1.544	0.75	0.95	ATP11A	67.54
cg06098215	chr10	51575702	-0.2825	0.8847	0.75	0.95	NCOA4	77.97
cg07247190	chr10	102979058	-0.2518	0.7885	0.75	0.95		8.5
cg07472806	chr14	101432887	-0.8535	2.673	0.75	0.95	SNORD114-10	40.07
cg16717626	chr13	61147439	-0.2076	0.6501	0.75	0.95	TDRD3	92.04
cg22046143	chr4	57411742	0.3219	1.008	0.75	0.95		74.07
cg07772170	chr2	220480954	-0.1643	0.5146	0.75	0.95	STK11IP	82.77
cg04717579	chr1	67396577	-0.0691	0.2164	0.75	0.95	MIER1	3.22
cg25574548	chr20	57618146	-0.1103	0.3456	0.75	0.95	SLMO2	6.67
cg12325286	chr17	55332820	-0.2399	0.7514	0.75	0.95	MSI2	70.72
cg24328740	chr1	6653447	-0.2738	0.8577	0.75	0.95	KLHL21	92.56
cg06727242	chr14	68610489	-0.1669	0.5226	0.75	0.95	RAD51L1	87.21
cg06154827	chr4	26649548	-0.258	0.8082	0.75	0.95	TBC1D19	85.29
cg07952815	chr14	104073479	-0.1687	0.5283	0.75	0.95		8.22
ch.7.2726195R	chr7	131154339	0.2547	0.7978	0.75	0.95	MKLN1	12.01
cg06660160	chr5	139018890	-0.2087	0.6536	0.75	0.95		80.68
cg17272094	chr3	50317223	0.1468	0.4599	0.75	0.95	C3orf45	89.91
cg16389386	chr7	154704574	-0.2942	0.9216	0.75	0.95		17.92
cg21834463	chr6	134538515	-0.2094	0.6558	0.75	0.95	SGK1	92.92
cg22183456	chr7	7576116	0.1628	0.5098	0.75	0.95	COL28A1	92.93
cg16277944	chr5	169068404	-0.2651	0.8305	0.75	0.95	DOCK2	22.49
cg03649574	chr1	158066515	-0.1895	0.5937	0.75	0.95		86.61
cg10501880	chr7	99775185	-0.03632	0.1138	0.75	0.95	STAG3	2.81
cg05959459	chr1	147752860	-0.3623	1.135	0.75	0.95		5.2
cg02361493	chr12	131164500	-0.6042	1.893	0.75	0.95		45.26
cg19197905	chr10	98716488	-0.5734	1.796	0.75	0.95	LCOR	83.11
cg10220806	chr22	39174683	0.02043	0.06401	0.75	0.95	DNAL4	98.6
cg10661002	chr7	25018503	-0.336	1.053	0.75	0.95	OSBPL3	78.41
cg10238145	chr2	114644207	-0.4548	1.425	0.75	0.95		77.53
cg06954199	chr1	5893907	-0.4603	1.442	0.75	0.95		38.45
cg18108669	chr4	183778263	0.174	0.5452	0.75	0.95		93.59
cg18053085	chr17	43210134	-0.0314	0.09839	0.75	0.95	PLCD3	2.64
cg06600135	chr14	81408086	-0.03639	0.114	0.75	0.95		2.55
cg18614779	chr19	52035179	0.2666	0.8351	0.75	0.95	SIGLEC6	11.16
cg02816525	chr15	59024033	0.3265	1.023	0.75	0.95	ADAM10	30.89
cg07268337	chr17	70589198	-0.2352	0.7368	0.75	0.95		18.82
cg24412469	chr1	200590040	0.07708	0.2415	0.75	0.95	KIF14	5.6
cg02502679	chr8	80856224	0.2519	0.7892	0.75	0.95	MRPS28	89.44
cg20652899	chr11	117747940	-0.6308	1.976	0.75	0.95	FXYD6	35.1
cg16778289	chr16	4526868	0.02835	0.08884	0.75	0.95	HMOX2	2.44
cg17343374	chr4	901981	0.4808	1.506	0.75	0.95	GAK	67.73
cg21114669	chr14	55028881	-0.5004	1.568	0.75	0.95		70.09
cg00332249	chr11	14995258	-0.6766	2.12	0.75	0.95	CALCA	17.3
cg10093648	chr16	29912700	0.5273	1.652	0.75	0.95	ASPHD1	26.24
cg01920011	chr8	37550126	-0.1484	0.4649	0.75	0.95		90.13
cg15666789	chr18	29171545	-0.3324	1.042	0.75	0.95	TTR	44.84
cg12855271	chr8	20090225	-0.1142	0.358	0.75	0.95		91.93
cg16692494	chr7	100739617	-0.125	0.3916	0.75	0.95		90.72
cg13980863	chr9	136117831	0.1136	0.3559	0.751	0.95		93.72
cg24979630	chr12	80329299	-0.08605	0.2696	0.751	0.95	PPP1R12A	4.22
cg04996873	chr1	14925992	-0.2477	0.7761	0.751	0.95	KIAA1026	7.54
cg00355613	chr6	32064956	-0.2984	0.9351	0.751	0.95	TNXB	23.99
cg26283257	chr7	133750038	-0.07603	0.2383	0.751	0.95	EXOC4	93.9
cg20331457	chr22	22288559	-0.1533	0.4804	0.751	0.95	PPM1F	91.35
cg02314675	chr16	1497789	-0.2016	0.6316	0.751	0.95	CLCN7	91.82
cg02081052	chr3	147137327	1.106	3.467	0.751	0.95		35.64
cg26257034	chr1	214596216	-0.153	0.4795	0.751	0.95	PTPN14	93.61
cg06858559	chr3	9291773	0.3263	1.023	0.751	0.95	SRGAP3	59.59
cg01703884	chr12	109878174	-0.1969	0.6171	0.751	0.95	MYO1H	90.33
cg07574924	chr16	81682484	-0.3254	1.02	0.751	0.95	CMIP	80.05
cg13327952	chr7	90032561	-0.06009	0.1883	0.751	0.95	CLDN12	3.67
cg02466572	chr10	94826319	0.4249	1.331	0.751	0.95	CYP26C1	24.21
cg25230708	chr3	48477621	-0.04892	0.1533	0.751	0.95	CCDC51	3.97
cg06647782	chr1	16539671	0.3812	1.195	0.751	0.95	ARHGEF19	21.56
cg09900371	chr15	41228628	-0.2547	0.7984	0.751	0.95	DLL4	83.49
cg06457824	chr7	33098242	-0.1439	0.451	0.751	0.95	NT5C3	88.99
cg11874730	chr8	108178488	-0.08427	0.2641	0.751	0.95		96.89
ch.10.83445482F	chr10	83455502	0.2059	0.6454	0.751	0.95		5.66
cg08273772	chr12	112035212	0.09849	0.3087	0.751	0.95	ATXN2	6.01
cg08483768	chr16	86304619	-0.4997	1.566	0.751	0.95		42.6
cg08027199	chr2	145090856	-0.4516	1.415	0.751	0.95	GTDC1	88.15
cg15686105	chr7	23623273	-0.4081	1.279	0.751	0.95		84.51
cg16386697	chr22	51017162	0.3216	1.008	0.751	0.95	CPT1B	22.98
cg01935731	chr12	128399269	1.258	3.944	0.751	0.95		66.2
cg00493422	chr4	57547872	-0.1944	0.6092	0.751	0.95	HOPX	9.07
cg07091102	chr1	94385022	0.4164	1.305	0.751	0.95		79.15
cg20557935	chr15	52484322	-0.1491	0.4672	0.751	0.95	GNB5	87.67
cg25257905	chr19	57335807	0.2288	0.7173	0.751	0.95	PEG3	87.99
cg03233885	chr8	49293546	0.4992	1.565	0.751	0.95		28.59
cg10225488	chr16	86527846	-0.3234	1.014	0.751	0.95		37.29
cg19995828	chr4	81256889	-0.02784	0.08725	0.751	0.95	C4orf22	1.84
cg00706966	chr12	54965787	-0.1752	0.549	0.751	0.95	PDE1B	24.9
cg06787431	chr3	185827293	-0.07932	0.2486	0.751	0.95	ETV5	2.42
cg16757605	chr16	70697712	0.02422	0.07592	0.751	0.95	MTSS1L	98.56
cg10309340	chr10	102747329	-0.05971	0.1872	0.751	0.95	C10orf2	2.88
cg14309385	chr20	57427010	0.2808	0.8802	0.751	0.95	GNAS	66.75
cg14482741	chr17	4802906	0.5557	1.742	0.751	0.95	CHRNE	20.78
cg13938702	chr9	133744902	-0.09128	0.2862	0.751	0.95	ABL1	94.7
cg13366601	chr7	158601007	-0.146	0.4578	0.751	0.95	ESYT2	93.86
cg08296969	chr16	69154282	-0.1562	0.4898	0.751	0.95	CHTF8	90.81
cg14989642	chr6	26224013	-1.19	3.729	0.751	0.95	HIST1H3E	17.15
cg07690783	chr2	69614456	-0.0211	0.06614	0.751	0.95	GFPT1	1.66
cg17355809	chr1	231475345	0.1991	0.624	0.751	0.95	C1orf124	11.6
cg26043529	chr17	17106266	-0.05482	0.1718	0.751	0.95	PLD6	96.46
cg23854667	chr15	32321833	-0.9356	2.933	0.751	0.95	CHRNA7	22.73
cg14453201	chr5	320888	-0.2851	0.8937	0.751	0.95	AHRR	7.33
cg23856413	chr6	106429659	0.5301	1.662	0.751	0.95		48.88
cg04829143	chr10	30290657	-0.1868	0.5856	0.751	0.95		87.94
cg15478930	chr2	27652102	-0.2433	0.7628	0.751	0.95	NRBP1	8.21
cg23739525	chr7	129849144	-0.2908	0.9117	0.751	0.95	C7orf45	86.15
cg03752203	chr8	103874399	-0.2488	0.78	0.751	0.95	AZIN1	15.65
cg09820087	chr3	113820032	-0.3997	1.253	0.751	0.95		26.32
cg07846737	chr19	5068701	0.03958	0.1241	0.751	0.95	KDM4B	97.78
cg15361291	chr2	242003523	0.5978	1.874	0.751	0.95	SNED1	77.65
cg19513293	chr8	27402042	-0.1124	0.3525	0.751	0.95	EPHX2	94.26
cg15884014	chr17	3196014	-1.069	3.352	0.751	0.95	OR3A1	78.51
cg13483597	chr16	31488438	0.324	1.016	0.751	0.95	TGFB1I1	16.54
cg02485597	chr17	35291560	-0.4369	1.37	0.751	0.95		18.88
cg09646336	chr6	32339511	-0.847	2.655	0.751	0.95	C6orf10	69.59
cg24334381	chr3	25822157	-0.269	0.8435	0.751	0.95	NGLY1	87.53
cg16059589	chr6	28963001	0.2156	0.6761	0.751	0.95	ZNF311	46.2
cg25888881	chr10	31288287	-0.2675	0.8388	0.751	0.95	ZNF438	66.61
cg18800681	chr5	1814073	-0.2081	0.6526	0.751	0.95	NDUFS6	61.98
cg03532114	chr2	62132888	-0.08815	0.2764	0.751	0.95	COMMD1	4.07
cg13796845	chr10	50970649	0.4551	1.427	0.751	0.95	OGDHL	7.21
cg25280720	chr1	158532613	-0.91	2.853	0.751	0.95	OR6P1	41.04
cg19253827	chr1	6484007	0.2036	0.6383	0.751	0.95	ESPN	5.68
cg23835377	chr2	236720971	-0.1061	0.3327	0.751	0.95	AGAP1	96.79
cg13512138	chr11	910254	0.06644	0.2083	0.751	0.95	CHID1	3.56
cg13297120	chr11	115545869	0.2414	0.7571	0.751	0.95		40.12
cg20293894	chr10	134779328	-0.6449	2.022	0.751	0.95		26.21
cg22276258	chr12	65179503	-0.2089	0.6551	0.751	0.95		92.06
cg14298589	chr9	98215821	-0.06883	0.2159	0.751	0.95	PTCH1	95.49
cg01280366	chrX	129120073	-1.081	3.391	0.751	0.95	BCORL1	79.68
cg18877763	chr1	76539186	-0.7176	2.25	0.751	0.95	ST6GALNAC3	40.93
cg27256523	chr13	48877460	-0.09875	0.3097	0.751	0.95	RB1	3.84
cg04703197	chr16	68406272	0.1616	0.5066	0.751	0.95	SMPD3	87.15
cg24465685	chr1	47009809	0.7365	2.31	0.751	0.95		17.03
cg03788227	chr16	88155031	-0.3375	1.058	0.751	0.95		51.2
cg16909783	chr7	150869917	0.05705	0.1789	0.751	0.95		3.9
cg06808983	chr17	42148292	-0.05343	0.1676	0.751	0.95	G6PC3	2.88
cg18249908	chr8	22864325	-0.1762	0.5527	0.751	0.95	RHOBTB2	88.35
cg04932755	chrX	68047893	0.2772	0.8695	0.751	0.95	EFNB1	5.58
cg23256579	chr12	11002403	-0.2282	0.7158	0.751	0.95	PRR4	88.32
cg19400616	chr6	32948359	0.08472	0.2657	0.751	0.95	BRD2	94.5
cg25422758	chr7	120438364	-0.08653	0.2714	0.751	0.95	TSPAN12	94.56
cg16909718	chr15	41792448	0.07869	0.2468	0.751	0.95	ITPKA	92.75
cg00953282	chr9	139606849	-0.0285	0.08939	0.751	0.95	FAM69B	1.87
cg23199063	chr12	7023482	-0.539	1.691	0.751	0.95	ENO2	18.28
cg08821715	chr10	46991996	-0.1438	0.4511	0.751	0.95		91.69
cg22325703	chr11	94134235	0.5286	1.658	0.751	0.95	GPR83	13.79
cg15790184	chr11	494944	-0.6631	2.08	0.751	0.95	RNH1	63.27
cg09119797	chr1	35658164	-0.03005	0.09426	0.751	0.95	SFPQ	2.47
cg27038101	chr16	67965804	-0.2663	0.8352	0.751	0.95	CTRL	71.58
cg11243656	chr13	50510650	-0.07935	0.2489	0.751	0.95	C13orf1	5
cg26406441	chr1	33427141	-0.5069	1.59	0.751	0.95	RNF19B	61.16
cg21116077	chr1	10920786	-0.7094	2.225	0.751	0.95		75.74
cg12616177	chr7	100434510	0.3122	0.9792	0.751	0.95		67.81
cg11266081	chr3	141868997	-0.2181	0.6842	0.751	0.95		86.04
cg00378423	chr17	36876238	-0.3749	1.176	0.751	0.95	MLLT6	87.65
cg15559247	chr7	2313692	0.145	0.4548	0.751	0.95	SNX8	92.85
cg07642170	chr19	44218746	-0.2056	0.6449	0.751	0.95	IRGC	83.64
cg01957088	chr8	122651486	0.284	0.8909	0.751	0.95	HAS2	7.97
cg24555763	chr8	53300817	-1.894	5.94	0.751	0.95	ST18	53.82
cg26598350	chr5	107917716	-0.3369	1.057	0.751	0.95		85.06
cg13731808	chr9	138250282	-0.7246	2.273	0.751	0.95		59.61
cg02952978	chr2	27165719	-0.04342	0.1362	0.751	0.95	DPYSL5	3.93
cg27300494	chr17	77093531	-0.7171	2.25	0.751	0.95	HRNBP3	19.08
cg12446642	chr10	126722163	-0.06228	0.1954	0.751	0.95	CTBP2	96.45
cg23271831	chr7	94024254	0.4611	1.447	0.751	0.95	COL1A2	48.31
cg10072168	chr6	163587182	-0.2377	0.7458	0.751	0.95	PACRG	90.56
cg06472554	chr13	30002475	0.05982	0.1877	0.751	0.95	MTUS2	4.15
cg01248445	chr20	58513509	0.1655	0.5193	0.751	0.95	PPP1R3D	11.85
cg16565002	chr3	29507737	-0.4725	1.482	0.751	0.95	RBMS3	64.7
cg09871679	chr7	61821180	0.9731	3.053	0.751	0.95		23.03
cg25588222	chr5	10339789	-0.06401	0.2008	0.751	0.95		94.78
cg08027748	chr3	126237319	-0.4086	1.282	0.751	0.95	UROC1	76.47
cg04288299	chr4	1988825	0.1547	0.4852	0.751	0.95	WHSC2	92.23
cg22845087	chrX	47433922	-1.092	3.425	0.751	0.95	SYN1	44.16
cg04086445	chr6	33290840	0.06081	0.1908	0.751	0.95	DAXX	4.3
cg00241663	chr3	128209772	0.7869	2.469	0.751	0.95	GATA2	57.12
cg18603466	chr17	33446966	-0.02461	0.07723	0.751	0.95	RAD51L3	2.52
cg16311883	chr12	124481981	-0.4912	1.541	0.751	0.95	ZNF664	65.08
cg25182501	chr2	74747143	0.1597	0.501	0.751	0.95	DQX1	88.27
cg04195226	chr17	16158686	-0.4968	1.559	0.751	0.95	PIGL	70.25
cg00777063	chr17	45855553	0.3186	0.9995	0.751	0.95		30.92
cg01621943	chr17	53531409	0.3029	0.9504	0.751	0.95		79.01
cg02912379	chr1	145054067	-0.202	0.6338	0.751	0.95	PDE4DIP	76.94
cg12491115	chr11	129992365	-0.2129	0.6679	0.751	0.95	APLP2	76.19
cg13039021	chr17	80888278	0.07068	0.2218	0.751	0.95	TBCD	96.44
cg15855970	chr6	99273338	-0.7478	2.347	0.751	0.95		42.95
cg11575644	chr19	10464711	0.2323	0.7289	0.751	0.95	TYK2	92.85
cg06521531	chrX	135229551	-0.662	2.077	0.751	0.95	FHL1	16.65
cg20338399	chrX	39943770	-0.3605	1.131	0.751	0.95	BCOR	34.33
cg06282665	chr18	77797615	-0.06075	0.1906	0.751	0.95	C18orf22	95.33
cg10723711	chr17	7348379	-0.3124	0.9802	0.751	0.95	CHRNB1	29.2
cg10755878	chr2	167466717	-0.3761	1.18	0.751	0.95		82.82
cg13733737	chr9	92981825	-0.2875	0.9023	0.751	0.95		47.75
cg01064432	chr6	33222737	-0.3859	1.211	0.751	0.95	VPS52	76.12
cg05768983	chr4	2244322	0.1206	0.3783	0.751	0.95	HAUS3	8.47
cg01696605	chr7	150871692	-0.6375	2	0.751	0.95		29.8
cg02375585	chr6	33091111	0.4377	1.373	0.751	0.95	HLA-DPB2	23.92
cg19716930	chr17	79826898	0.2769	0.8689	0.751	0.95	ARHGDIA	41.17
cg11733958	chr17	17023057	0.1844	0.5788	0.751	0.95	MPRIP	81.83
cg04293328	chr1	156103081	-0.09322	0.2926	0.751	0.95	LMNA	93.27
cg04141261	chr12	125308274	-0.304	0.9539	0.751	0.95	SCARB1	49.63
cg11330282	chr5	148794279	-0.3115	0.9774	0.751	0.95	LOC728264	61.26
cg22223232	chr1	117913096	0.6024	1.89	0.751	0.95	MAN1A2	63.47
cg23176806	chr5	92947818	-0.1181	0.3707	0.751	0.95		7.39
cg22690576	chr15	91260127	0.03469	0.1089	0.751	0.95	BLM	2.46
cg02012771	chr15	75646783	-0.2071	0.65	0.751	0.95	NEIL1	84.74
cg11450715	chr2	171627404	-0.9845	3.09	0.751	0.95		47.38
cg03575939	chr16	31345277	-0.1847	0.5796	0.751	0.95		7.39
cg26265468	chr19	20189702	-0.1438	0.4512	0.751	0.95	ZNF90	10.54
cg27137955	chr19	45663472	-0.234	0.7343	0.751	0.95	NKPD1	79.06
cg04003228	chr2	190539410	-0.7579	2.379	0.751	0.95	ANKAR	5.35
cg24774812	chr14	63743552	-0.1109	0.3481	0.751	0.95	RHOJ	8.44
cg24047810	chr11	2162341	-0.4334	1.36	0.751	0.95	IGF2AS	33.05
cg23264763	chr7	78422673	-0.4252	1.335	0.751	0.95	MAGI2	81.9
cg13674575	chr17	66195134	-0.609	1.912	0.751	0.95	LOC440461	29.31
cg16091543	chr12	123718047	-0.06068	0.1904	0.751	0.95	C12orf65	3.74
cg25945753	chr14	101405587	0.7961	2.499	0.751	0.95	SNORD113-6	53.71
cg22679316	chr12	54396990	0.5515	1.731	0.751	0.95	HOXC9	84.57
cg06520300	chr2	16081824	0.1072	0.3365	0.751	0.95	MYCN	5.34
cg17027776	chr1	39339172	-0.05927	0.186	0.751	0.95	MYCBP	3.77
cg01402347	chr4	96472269	-0.4013	1.26	0.751	0.95		80.16
cg03045067	chr16	72819254	-0.3396	1.066	0.751	0.95	ZFHX3	87.46
cg13457961	chr3	186501085	-0.03663	0.115	0.751	0.95	SNORD2	3.02
cg00383167	chr18	77616694	-0.3548	1.114	0.751	0.95		14.44
cg04119738	chr14	23721207	-0.6033	1.894	0.751	0.95		29.76
cg04659623	chr10	130494838	-0.8216	2.579	0.751	0.95		36.61
cg06140152	chr20	60503377	0.6933	2.176	0.751	0.95	CDH4	67.69
cg05515957	chr12	14956570	0.03698	0.1161	0.751	0.95	WBP11	2.89
cg14110969	chr12	27236884	-0.639	2.006	0.751	0.95	C12orf71	42.4
cg12733595	chr1	46806340	-0.07088	0.2225	0.751	0.95	NSUN4	3.67
cg02162556	chr20	55685778	-0.6054	1.9	0.751	0.95		43.29
cg22697516	chr10	132942225	0.6915	2.171	0.751	0.95	TCERG1L	56.53
cg01999026	chr19	46932100	0.1545	0.4851	0.751	0.95		7.78
cg08342966	chr5	14237692	-0.1388	0.4356	0.751	0.95	TRIO	92.75
cg17094718	chr13	24915099	-0.6487	2.036	0.751	0.95		62.41
cg24900666	chr17	46608329	0.3558	1.117	0.751	0.95	HOXB1	89.61
cg18824840	chr14	63742947	-0.3599	1.13	0.751	0.95	RHOJ	68.99
cg20694241	chr9	39132524	-0.4022	1.263	0.751	0.95	CNTNAP3	21.81
cg22259698	chr3	126137567	0.4998	1.569	0.751	0.95	CCDC37	85.18
cg10442735	chr1	3062633	-0.455	1.428	0.751	0.95	PRDM16	24.8
cg13993509	chr7	158738490	-0.3629	1.139	0.751	0.95	WDR60	42.74
cg19424820	chr11	68696922	0.04497	0.1412	0.751	0.95	IGHMBP2	97.29
cg07992594	chr19	19778594	0.03911	0.1228	0.751	0.95	ZNF101	97.21
cg25285720	chr6	32919433	-0.1271	0.3989	0.751	0.95	HLA-DMA	93.51
cg19077494	chr2	158723291	-0.2011	0.6313	0.751	0.95	ACVR1	78.06
cg07840972	chr7	44621897	0.04712	0.1479	0.751	0.95	TMED4	3.72
cg07760773	chr14	24779959	-0.3658	1.148	0.751	0.95	LTB4R2	70.9
cg19655179	chr2	40260498	-0.7388	2.319	0.751	0.95		76.66
cg10101290	chr13	55612647	-0.818	2.568	0.751	0.95		76.68
cg15582311	chr1	35659182	0.1109	0.3482	0.751	0.95	SFPQ	4.93
cg02698900	chr8	1094770	-0.7169	2.251	0.751	0.95		56.67
cg14554776	chr19	35772657	0.42	1.319	0.751	0.95	HAMP	48.64
cg26373697	chr4	187807912	-0.6019	1.89	0.751	0.95		71.47
cg08974244	chr17	45929714	0.3568	1.12	0.751	0.95	SP6	80
cg14560093	chr9	133039020	-0.4138	1.299	0.751	0.95		65.99
cg25693317	chr5	171807791	-0.1144	0.3591	0.751	0.95	SH3PXD2B	94.01
cg21452471	chr7	2701636	0.1439	0.4518	0.751	0.95	TTYH3	97.08
cg18735798	chr3	194392871	-0.05568	0.1748	0.751	0.95	LSG1	2.59
cg14251312	chr12	53069123	-1.122	3.522	0.751	0.95	KRT1	78.52
cg02449694	chr17	74878309	0.438	1.375	0.751	0.95	MGAT5B	59.03
cg05874806	chr2	102350276	-0.2088	0.6558	0.751	0.95	MAP4K4	56.04
cg27607583	chr16	3767744	-0.1102	0.3459	0.751	0.95	TRAP1	7.17
cg02143936	chr11	12284949	-0.7612	2.39	0.751	0.95	MICAL2	74.3
cg23058239	chr12	54868395	-0.3227	1.013	0.751	0.95	GTSF1	21.24
cg24530787	chrX	91034390	0.5409	1.699	0.751	0.95	PCDH11X	12.51
cg20913831	chr2	75063436	-0.09564	0.3003	0.751	0.95	HK2	5.81
cg13769548	chr19	54984708	-0.1763	0.5538	0.751	0.95	CDC42EP5	6.15
cg13248847	chr17	7137857	-0.3108	0.9762	0.751	0.95	DVL2	19.03
cg24121172	chr20	60796414	-0.3123	0.9808	0.751	0.95	HRH3	24.56
cg15955277	chr11	75428970	0.1202	0.3775	0.751	0.95	MOGAT2	97.75
cg13246497	chr1	155711777	0.308	0.9672	0.751	0.95		20.65
cg22089361	chr17	52600604	0.5724	1.798	0.751	0.95		23.31
cg00849267	chr16	968265	0.3684	1.157	0.751	0.95	LMF1	15.65
cg20926024	chr5	138598494	-0.2308	0.7248	0.751	0.95		17.67
cg00065570	chr8	145641991	0.2324	0.7298	0.751	0.95	SLC39A4	40.75
cg18578309	chr6	143855543	-0.1862	0.5847	0.751	0.95		90.36
cg10379687	chr20	44175957	-0.3683	1.157	0.751	0.95	SPINLW1	30.7
cg05364473	chr6	44033980	0.6593	2.071	0.751	0.95		43.12
cg01967511	chr4	659281	-0.6772	2.127	0.751	0.95	PDE6B	38.5
cg00826603	chr1	32231019	0.1732	0.544	0.751	0.95	BAI2	88.13
cg13868520	chr1	12139206	0.423	1.329	0.751	0.95	TNFRSF8	43.03
cg10039051	chr12	123756720	-0.0531	0.1668	0.751	0.95	CDK2AP1	3.27
cg19760591	chr11	133488804	0.8629	2.71	0.751	0.95		79.35
cg09115009	chr1	79594960	0.7607	2.389	0.751	0.95		78.64
cg16918801	chr2	18742235	-0.05638	0.1771	0.751	0.95	RDH14	3.51
cg00491418	chr6	112575482	-0.5897	1.852	0.751	0.95	LAMA4	11.48
cg26244832	chr18	77173566	-0.6746	2.119	0.751	0.95	NFATC1	67.22
cg08592530	chr7	26438234	-0.02718	0.08536	0.751	0.95		1.37
cg08005992	chr11	31832959	-0.9441	2.965	0.751	0.95	PAX6	32.69
cg24509398	chr1	28416532	0.8863	2.784	0.751	0.95	EYA3	69.55
cg14453509	chr9	138882081	-0.3806	1.195	0.751	0.95		23.08
cg17755082	chr4	187621221	0.3796	1.192	0.751	0.95	FAT1	82.58
cg18881174	chr2	121283801	-0.7956	2.499	0.751	0.95		29.95
cg04825076	chr7	156832709	-0.4233	1.329	0.751	0.95		31.1
cg11523960	chr5	88004111	-0.988	3.103	0.751	0.95		61.02
cg22992730	chr19	4784940	0.937	2.943	0.751	0.95		23.14
cg14179628	chrX	102584953	-0.4713	1.48	0.751	0.95	TCEAL7	59.95
cg00706019	chr19	11546163	-0.01873	0.05883	0.751	0.95	CCDC151	1.39
cg00665492	chr3	164914575	-0.1404	0.441	0.751	0.95	SLITRK3	6.04
cg03380518	chr1	33894461	0.1271	0.3993	0.751	0.95		93.71
cg06096994	chr13	41635664	0.3478	1.093	0.751	0.95	WBP4	10.85
cg13620921	chr11	3400587	-0.1084	0.3407	0.751	0.95	ZNF195	7.66
cg04211175	chr2	149895877	-0.3187	1.001	0.751	0.95	LYPD6B	13.04
cg24617203	chr2	102623381	0.2779	0.8732	0.751	0.95	IL1R2	57.34
cg06154544	chr16	764854	-0.3039	0.9548	0.751	0.95	METRN	7.91
cg22750384	chr6	31588823	-0.03975	0.1249	0.751	0.95	BAT2	2.72
cg13573244	chr9	140441854	-0.1613	0.5069	0.751	0.95	PNPLA7	91.73
cg11791507	chr19	53771286	1.082	3.399	0.751	0.95	VN1R4	51.23
cg18145047	chr5	140700638	-0.1011	0.3177	0.751	0.95	TAF7	4.6
cg01881590	chr5	5302219	-0.8056	2.531	0.751	0.95	ADAMTS16	52.94
cg01356950	chr2	175546714	-0.3267	1.026	0.751	0.95	WIPF1	8.96
cg08649360	chr3	9833841	0.1303	0.4094	0.751	0.95	ARPC4	7.16
cg07768177	chrX	138286760	0.9058	2.846	0.751	0.95	FGF13	26.91
cg18092665	chr7	80732349	-0.4777	1.501	0.751	0.95		83.9
cg17168172	chr22	42018038	0.08996	0.2826	0.751	0.95	PPPDE2	6.15
cg13089906	chr2	236656906	-0.2036	0.6396	0.751	0.95	AGAP1	93.46
cg23507761	chr17	76993698	0.2076	0.6523	0.751	0.95	CANT1	67.76
cg13344855	chr19	11300651	-0.2286	0.7182	0.751	0.95	KANK2	18.58
cg04137702	chr10	50886878	-0.9132	2.869	0.751	0.95	C10orf53	50.22
cg23524048	chr2	144995206	-0.7304	2.295	0.751	0.95	GTDC1	86.53
cg16925499	chr10	118502705	-0.07674	0.2411	0.751	0.95	HSPA12A	4.1
cg09851245	chr1	155530423	0.2261	0.7105	0.751	0.95	LOC645676	71.08
cg21192468	chr9	139092501	0.4132	1.298	0.751	0.95	LHX3	34.03
cg01100208	chr16	57449507	-0.2393	0.7519	0.751	0.95	CCL17	66.58
cg24826784	chr6	131952764	-0.3401	1.069	0.751	0.95		70.42
cg10799705	chr19	4358875	-0.2115	0.6646	0.751	0.95	MPND	89
cg14415559	chr20	52836060	-0.7388	2.321	0.751	0.95	PFDN4	77.22
cg13779567	chr1	233431268	0.04198	0.1319	0.751	0.95	PCNXL2	2.65
cg21281009	chr18	14748298	1.29	4.053	0.751	0.95	ANKRD30B	55.15
cg21215818	chr9	126169333	0.2024	0.6359	0.751	0.95	DENND1A	66.3
cg02485092	chr7	116962452	0.4535	1.425	0.751	0.95	WNT2	7.95
cg24649771	chr6	4892044	-0.1918	0.6029	0.751	0.95	CDYL	92.03
ch.6.2893423F	chr6	150056792	0.3264	1.026	0.751	0.95	NUP43	16.8
cg16974516	chr2	237640723	-0.2275	0.715	0.751	0.95		22.09
cg00625131	chr18	23671305	-0.02428	0.07629	0.751	0.95	SS18	1.67
cg26917694	chr1	221061058	-0.6521	2.049	0.751	0.95		29.73
cg18484294	chr2	202645530	-0.1068	0.3358	0.751	0.95	ALS2	5.09
cg00132584	chr5	112257116	-0.1527	0.48	0.751	0.95	REEP5	6.7
ch.12.1274494R	chr12	61439680	-0.1681	0.5282	0.751	0.95		5.44
cg24329710	chr19	36507075	-0.1045	0.3286	0.751	0.95	CLIP3	93.26
cg27390253	chr19	11657100	-0.4618	1.451	0.751	0.95	CNN1	67.38
cg24749385	chr5	131829935	-0.1163	0.3655	0.751	0.95		94.13
cg01385052	chr8	140643119	0.5546	1.743	0.751	0.95	KCNK9	24.93
cg07736658	chr2	121105175	-0.3781	1.188	0.751	0.95	INHBB	9.85
cg03634479	chr10	18430412	-0.1845	0.5799	0.751	0.95	CACNB2	8.24
cg20234121	chr22	18257412	0.2094	0.6582	0.751	0.95	BID	16.3
cg17656396	chr19	16222692	-0.05224	0.1642	0.751	0.95	RAB8A	3.34
cg19651223	chr17	35165844	-0.2336	0.7342	0.751	0.95		4.43
cg19642421	chr12	131438737	-0.06615	0.2079	0.751	0.95	GPR133	3.31
cg10457436	chr12	6745871	-0.3226	1.014	0.751	0.95	LPAR5	90.98
cg10612775	chr11	128839787	-0.2253	0.708	0.751	0.95	RICS	78.6
cg20741134	chr1	181382639	-0.728	2.288	0.751	0.95		69.79
cg13036798	chr14	70748375	0.439	1.38	0.751	0.95		78.06
cg11010561	chr4	155630610	0.4022	1.264	0.751	0.95		13.79
cg18118795	chr1	33117735	-0.5838	1.835	0.751	0.95	RBBP4	68.19
cg18688077	chr10	85684424	1.207	3.792	0.751	0.95		46.46
cg04393471	chr13	111010255	-0.3887	1.222	0.751	0.95	COL4A2	90.54
cg19301742	chr6	33421180	0.3523	1.107	0.751	0.95	SYNGAP1	42.77
cg12989498	chr22	22236465	0.2468	0.7758	0.751	0.95		36.09
cg11567608	chr6	135271518	0.2231	0.7012	0.751	0.95	ALDH8A1	82.28
cg25389462	chr1	241803298	0.06692	0.2104	0.751	0.95	OPN3	3.08
cg15138109	chr2	24713234	0.2597	0.8165	0.751	0.95		39.51
cg16597665	chr1	185013658	0.4662	1.465	0.751	0.95	RNF2	77.94
cg23005295	chr11	104780795	-0.3913	1.23	0.751	0.95		80.76
cg22052948	chr5	140778342	-1.068	3.358	0.751	0.95	PCDHGA4	57.36
cg06406893	chr16	88149254	0.08788	0.2762	0.751	0.95		94.4
cg05325193	chr20	22558233	0.7258	2.282	0.751	0.95	C20orf56	20.18
cg04640913	chr20	44880515	-0.5148	1.618	0.751	0.95	CDH22	23.01
cg02917540	chr22	38882364	-0.191	0.6006	0.751	0.95	DDX17	91.03
cg16419414	chr10	76576713	-0.5423	1.705	0.751	0.95		46.58
cg08560465	chr6	151055012	-0.1623	0.5102	0.751	0.95	PLEKHG1	86.56
cg23965689	chr17	42394004	-0.04572	0.1437	0.751	0.95	RUNDC3A	2.38
cg15571405	chr7	130796167	-0.2178	0.6849	0.751	0.95	MKLN1	6.38
cg13566181	chr9	7797446	-0.1822	0.5729	0.751	0.95	C9orf123	91.2
cg08326301	chr2	232329264	-0.0533	0.1676	0.751	0.95	NCL	1.55
cg20452739	chr20	37590070	-0.07831	0.2462	0.751	0.95	DHX35	94.78
cg19691267	chr14	75530649	-0.2135	0.6712	0.751	0.95	ACYP1	6.91
cg01524723	chr3	193718032	-0.7309	2.298	0.751	0.95		87.56
cg16957569	chr8	39791224	-0.4283	1.347	0.751	0.95	IDO2	70.76
cg08937102	chr1	1690389	0.2196	0.6905	0.751	0.95	NADK	26.8
cg06818710	chr6	28411271	0.912	2.867	0.751	0.95	ZSCAN23	9.51
cg09336942	chr16	8988917	-0.1277	0.4014	0.751	0.95	USP7	94.67
cg01381934	chr3	52529064	0.2284	0.7181	0.751	0.95	STAB1	85.46
cg23864180	chr10	1256353	0.885	2.783	0.751	0.95	ADARB2	35.32
cg06692315	chr2	70417854	0.1224	0.3848	0.751	0.95	C2orf42	4.94
cg18892790	chr22	25819979	0.2698	0.8485	0.751	0.95		87.7
cg17648773	chr12	50505520	-0.0228	0.07169	0.751	0.95	C12orf62	1.86
cg18707500	chr6	33257724	0.06823	0.2146	0.751	0.95	PFDN6	4.86
cg20358492	chr7	158224491	0.9107	2.864	0.751	0.95	PTPRN2	61.84
cg27045835	chr16	21191089	0.2523	0.7933	0.751	0.95	TMEM159	85.4
cg06873192	chr11	2598347	0.4408	1.386	0.751	0.95	KCNQ1	78.85
cg14047540	chr11	133829660	-0.909	2.859	0.751	0.95		65.07
cg10672201	chr12	103353320	1.053	3.312	0.751	0.95	ASCL1	33.44
cg02288017	chrX	16803667	-0.6	1.887	0.751	0.95	CXorf15	38.34
cg05129081	chr3	189348936	-0.3784	1.19	0.751	0.95	TP63	33.89
cg15035097	chr5	56205718	-0.05477	0.1723	0.751	0.95	C5orf35	3.39
cg14422179	chr15	44112994	0.231	0.7263	0.751	0.95	MFAP1	90.47
cg23480343	chr21	33031837	-0.02917	0.09173	0.751	0.95	SOD1	2.4
cg00907739	chr17	26641806	-0.1853	0.5826	0.751	0.95		89.17
cg23746574	chr4	2839781	-0.2294	0.7216	0.751	0.95	SH3BP2	61.57
cg11155016	chr4	3027915	-0.7694	2.42	0.751	0.95	GRK4	62.42
cg24882334	chr12	24902649	-0.469	1.475	0.751	0.95		75.2
cg04815973	chr15	74267168	-0.2143	0.6738	0.751	0.95		86.74
cg23164054	chr15	38591593	0.2365	0.7436	0.751	0.95	SPRED1	70.01
cg18073357	chr4	185458522	0.0664	0.2088	0.751	0.95		5.67
cg07910065	chr10	4230752	0.6719	2.113	0.751	0.95		16.92
cg25461934	chr20	33759150	-0.2256	0.7095	0.751	0.95	PROCR	90.16
cg15696968	chr6	30656070	-0.2321	0.7298	0.751	0.95	KIAA1949	78.25
cg23660356	chr6	32123511	-0.3302	1.039	0.751	0.95	PPT2	67.22
cg06263126	chr16	14393438	0.09656	0.3037	0.751	0.95		96.77
cg07482470	chr7	69124459	-0.2171	0.6828	0.751	0.95	AUTS2	84.92
cg01805480	chr12	133137879	0.0887	0.279	0.751	0.95	FBRSL1	5.17
cg08470180	chr5	134181226	-0.397	1.249	0.751	0.95	C5orf24	44.17
cg26109510	chr2	70408459	-0.1029	0.3238	0.751	0.95	C2orf42	92.76
cg09755784	chr4	1047097	0.2461	0.7741	0.751	0.95		13.64
cg02493644	chr7	84816314	-0.2865	0.9013	0.751	0.95		6.45
cg18194887	chr7	93629937	-0.804	2.529	0.751	0.95	BET1	70.19
cg20764033	chr7	73648887	0.2306	0.7252	0.751	0.95	RFC2	81.02
cg21906379	chrX	109936239	-0.9629	3.029	0.751	0.95	CHRDL1	34.91
cg01802117	chr1	53393560	0.07823	0.2461	0.751	0.95	SCP2	2.11
cg16459952	chr5	93804423	-0.384	1.208	0.751	0.95	C5orf36	83.48
cg23325673	chr19	34397439	-0.1793	0.564	0.751	0.95		12.78
cg12072973	chr1	150121727	-0.1333	0.4195	0.751	0.95	PLEKHO1	8.45
cg02472486	chr20	42143502	-0.584	1.837	0.751	0.95	L3MBTL	54.16
cg14403762	chr11	134834677	-0.777	2.444	0.751	0.95		80.39
cg11717817	chr10	44786986	-0.3871	1.218	0.751	0.95		88.26
cg23918315	chr5	140479025	-1.118	3.516	0.751	0.95	PCDHB3	25.99
cg27566403	chr17	76719612	0.2786	0.8766	0.751	0.95	CYTH1	56.41
ch.16.723175R	chr16	23482588	0.2351	0.7396	0.751	0.95	GGA2	7.38
cg05090716	chr20	1183437	-0.9876	3.107	0.751	0.95	C20orf202	63.25
cg01361555	chr2	39236214	0.1467	0.4614	0.751	0.95	SOS1	92.9
cg11391201	chr11	44333070	0.5703	1.794	0.751	0.95	ALX4	27.68
cg10578681	chr1	213223453	-0.09104	0.2864	0.751	0.95	RPS6KC1	92.56
cg06994572	chr12	122691993	-0.05154	0.1622	0.751	0.95	B3GNT4	95.54
cg07990273	chr2	3524596	-0.1938	0.6097	0.751	0.95	ADI1	89.11
cg07350057	chr22	24979660	0.204	0.6417	0.751	0.95	GGT1	86.56
cg01335127	chr3	140958547	-0.2222	0.699	0.751	0.95	ACPL2	75.96
cg06550986	chr5	98088946	0.6794	2.138	0.751	0.95		41.47
cg21472953	chr1	35224051	-0.1633	0.5138	0.751	0.95	GJB5	91.36
cg11356247	chr7	157744347	0.5591	1.759	0.751	0.95	PTPRN2	59.67
cg12138286	chr4	71566524	0.1074	0.3378	0.751	0.95		92.91
cg19141316	chr11	19750209	0.2531	0.7964	0.751	0.95	NAV2	87.78
cg26288595	chr15	24672032	-1.101	3.464	0.751	0.95		46.56
cg27270590	chr6	151685487	-0.2432	0.7653	0.751	0.95	ZBTB2	90.15
cg24519108	chr8	6421063	-0.5144	1.618	0.751	0.95	ANGPT2	57.26
cg19284368	chr8	37003666	-0.227	0.7142	0.751	0.95		15.55
cg21515656	chr8	82438199	-0.6038	1.9	0.751	0.95	FABP12	81.96
cg23374700	chr18	78005593	-0.1653	0.5202	0.751	0.95	PARD6G	5.01
cg14846060	chr10	135192050	-0.07017	0.2208	0.751	0.95	PAOX	2.93
cg14796007	chr7	99697978	-0.05309	0.167	0.751	0.95	MCM7	3.6
cg08493899	chr6	13874120	0.6405	2.015	0.751	0.95		11.85
cg00853964	chr1	33814536	-0.06816	0.2145	0.752	0.95	PHC2	5.63
cg06758605	chr5	5303357	-0.4993	1.571	0.752	0.95	ADAMTS16	39.82
cg00626312	chr3	184409746	0.4363	1.373	0.752	0.95		67.66
cg23728588	chr10	118304610	0.6153	1.936	0.752	0.95	PNLIP	37.19
cg22385764	chr12	48551594	-0.05639	0.1774	0.752	0.95	ASB8	3.94
cg07393169	chr16	75634057	-0.9992	3.144	0.752	0.95	ADAT1	49.04
cg00645431	chr19	42777927	0.09761	0.3071	0.752	0.95		94.89
cg15566783	chr15	23034186	-0.1019	0.3208	0.752	0.95	NIPA2	5.84
cg19266396	chr7	1783949	0.6165	1.94	0.752	0.95	ELFN1	50.15
cg04387984	chr3	188291633	0.1473	0.4636	0.752	0.95	LPP	90.68
cg09965679	chr14	75179859	-0.04914	0.1546	0.752	0.95	FCF1	3.34
cg26071823	chr14	24583182	-0.07159	0.2253	0.752	0.95	DCAF11	4.95
cg14545253	chr6	56894280	0.4363	1.373	0.752	0.95		47.63
cg14135887	chr4	36266562	1.003	3.157	0.752	0.95		43.04
cg10351418	chr19	57303997	0.1237	0.3891	0.752	0.95	ZIM2	90.76
cg10196558	chr1	155043921	-0.4145	1.304	0.752	0.95		40.75
cg01328806	chr2	20851404	-0.2276	0.7163	0.752	0.95	HS1BP3	18.78
cg25886683	chr4	190962794	0.5823	1.833	0.752	0.95		27.82
cg25622487	chr11	95524042	-0.05023	0.1581	0.752	0.95	FAM76B	2.62
cg01739327	chr11	85955219	-0.2885	0.9079	0.752	0.95	EED	33.64
cg14069726	chr5	165513101	0.2116	0.6659	0.752	0.95		91.89
cg03224572	chr8	97172012	-0.9087	2.86	0.752	0.95	GDF6	27.05
cg02196671	chr14	104931470	0.7138	2.247	0.752	0.95		71.98
cg22627406	chr19	10958968	0.246	0.774	0.752	0.95	C19orf38	74.64
cg14224441	chr3	11743273	-0.4003	1.26	0.752	0.95	VGLL4	74.77
cg23539381	chr19	36606612	0.1081	0.3401	0.752	0.95	TBCB	7.01
cg19497998	chr6	26595126	0.7165	2.255	0.752	0.95		57.5
cg07064364	chr22	38009253	0.09877	0.3108	0.752	0.95	GGA1	93.87
cg16791186	chr15	67134971	-0.04001	0.1259	0.752	0.95		2.62
cg14216201	chr7	95883422	-0.2343	0.7373	0.752	0.95	SLC25A13	80.24
cg06576512	chr2	46895917	-0.2561	0.806	0.752	0.95		77.54
cg26303603	chr5	149344707	-0.498	1.567	0.752	0.95	SLC26A2	72.08
cg15303052	chr7	158526867	-0.2572	0.8094	0.752	0.95	ESYT2	95.13
cg26106058	chrX	33146493	-1.093	3.439	0.752	0.95	DMD	50.98
cg03637975	chr17	57970656	0.05691	0.1791	0.752	0.95	TUBD1	3.56
cg22234712	chr8	96085385	0.3867	1.217	0.752	0.95		77.93
cg21617625	chr1	93307974	-0.4059	1.278	0.752	0.95	FAM69A	85.14
cg17826324	chr1	33546651	0.03086	0.09713	0.752	0.95	ADC	3.09
cg25163476	chr11	2161586	-0.4992	1.571	0.752	0.95	INS-IGF2	11.03
cg19939773	chr6	32729876	-0.2952	0.9293	0.752	0.95	HLA-DQB2	28.22
cg27149555	chr4	147097209	-0.09124	0.2872	0.752	0.95	LSM6	4.53
cg12193929	chr5	140237485	-1.076	3.387	0.752	0.95	PCDHA6	59.31
cg01612440	chr4	3296283	-0.1002	0.3155	0.752	0.95		94.68
cg11324953	chr4	3077939	-0.2249	0.7078	0.752	0.95	HTT	74.4
cg22119466	chr2	9331371	-0.2899	0.9127	0.752	0.95		52.48
cg17867333	chr5	178423163	-0.6901	2.172	0.752	0.95	GRM6	72.59
cg07204163	chr1	53904319	-0.7979	2.512	0.752	0.95	FLJ40434	68.16
cg19403610	chr10	128359014	0.2651	0.8346	0.752	0.95		88.2
cg17114573	chr13	108868021	0.05398	0.1699	0.752	0.95	LIG4	3.88
cg14008999	chr17	750766	-0.8979	2.826	0.752	0.95	NXN	54.17
cg17033684	chr17	6588356	0.2863	0.9012	0.752	0.95	SLC13A5	24.9
cg07711397	chr10	82297615	-0.3216	1.013	0.752	0.95	SH2D4B	67.05
cg11397581	chr15	22955729	-0.02911	0.09165	0.752	0.95	CYFIP1	98.53
cg03709938	chr1	2560950	-0.4215	1.327	0.752	0.95	MMEL1	18.21
cg25439632	chr8	49892209	-0.2543	0.8006	0.752	0.95		11.1
cg07766672	chr8	143808440	-0.4211	1.326	0.752	0.95	C8orf55	4.42
cg26359646	chr10	132600786	-0.8405	2.646	0.752	0.95		34.52
cg14919455	chr6	7167468	-0.2341	0.7369	0.752	0.95	RREB1	81.41
cg26764175	chr8	81397876	-0.03409	0.1073	0.752	0.95	ZBTB10	2.29
cg03369807	chr4	94748860	0.64	2.015	0.752	0.95	ATOH1	26.93
cg08553274	chr4	1353499	-0.119	0.3746	0.752	0.95	KIAA1530	92.17
cg03956823	chr2	233390035	-0.3037	0.9562	0.752	0.95	CHRND	75.85
cg26035633	chrX	153059444	-0.4287	1.35	0.752	0.95	IDH3G	7.78
cg12228977	chr19	2945114	-0.04762	0.1499	0.752	0.95	ZNF77	2.26
cg06048153	chr20	60528844	0.4791	1.508	0.752	0.95	MIR1257	44.6
cg24793470	chr17	28804679	-0.04914	0.1547	0.752	0.95	GOSR1	4.47
cg10906669	chr2	62935551	-0.2034	0.6405	0.752	0.95	EHBP1	91.45
cg02010342	chr17	79485934	0.09505	0.2993	0.752	0.95		6.1
cg12937817	chr7	2208830	-0.1545	0.4865	0.752	0.95	MAD1L1	93.08
cg22746256	chr10	64576222	0.05199	0.1637	0.752	0.95	EGR2	3.96
cg10108888	chr7	77064285	-0.3326	1.047	0.752	0.95		81.11
cg09819081	chrX	135382647	-0.9764	3.075	0.752	0.95	GPR112	43.26
cg21461100	chr19	46477338	0.05737	0.1807	0.752	0.95	NOVA2	4.21
cg05226729	chr8	11839780	-0.5283	1.663	0.752	0.95	DEFB135	34.59
cg03982831	chr1	182669315	-0.3514	1.107	0.752	0.95		73.93
cg12492380	chr7	98872169	-0.3813	1.201	0.752	0.95	MYH16	79.32
cg23187886	chr13	110961116	-0.1329	0.4184	0.752	0.95	COL4A2	3.13
cg15183258	chr15	42061865	-0.5369	1.691	0.752	0.95	MGA	73.14
cg09040277	chr17	2234581	-0.05914	0.1862	0.752	0.95	TSR1	95.9
cg01881265	chr17	934534	0.6496	2.046	0.752	0.95	ABR	58
cg10620100	chr15	40714174	-0.05651	0.178	0.752	0.95		4.69
cg00666446	chr1	247242273	-0.05473	0.1724	0.752	0.95	ZNF670	5.34
cg22028199	chr11	76159160	-0.1879	0.5916	0.752	0.95	C11orf30	92.4
cg14156650	chr16	2054287	0.327	1.03	0.752	0.95	ZNF598	50.88
cg04828157	chr5	176978115	-0.09988	0.3145	0.752	0.95	FAM193B	92.91
cg03115072	chr11	207155	-0.09057	0.2852	0.752	0.95	BET1L	2.53
cg05845650	chr16	3182754	-0.09561	0.3011	0.752	0.95		93.72
cg06230839	chr21	43189892	0.2629	0.8279	0.752	0.95		74.61
cg23678058	chr2	60722313	-0.6022	1.896	0.752	0.95	BCL11A	65.08
cg04362027	chr10	70883301	-0.1403	0.442	0.752	0.95	VPS26A	7.12
cg15457390	chr4	2844730	0.279	0.8786	0.752	0.95	ADD1	36.09
cg14284630	chr11	56018532	-0.554	1.745	0.752	0.95	OR5T3	23.47
cg06877462	chr1	205807181	0.07693	0.2423	0.752	0.95	PM20D1	93.8
cg26139133	chr3	24536765	-0.03742	0.1179	0.752	0.95	THRB	2.81
cg06052921	chr17	47574667	-0.09251	0.2914	0.752	0.95	NGFR	4.01
cg22614239	chr3	147106208	0.7676	2.417	0.752	0.95	ZIC4	19.67
cg22538505	chr6	31600453	0.2314	0.7287	0.752	0.95	BAT2	69.38
cg09555323	chr6	32629786	-0.671	2.113	0.752	0.95	HLA-DQB1	27.43
cg17340391	chr3	128151578	-0.1493	0.4702	0.752	0.95		5.95
cg14215711	chr10	22894054	-0.1653	0.5206	0.752	0.95	PIP4K2A	87.13
cg09813782	chr2	166407066	-0.4659	1.467	0.752	0.95		85.54
cg21126828	chr17	17700871	-0.2574	0.8106	0.752	0.95	RAI1	83.58
cg10386863	chr1	15546372	-0.1539	0.4847	0.752	0.95	TMEM51	92.55
cg12432580	chr17	40838018	-0.4573	1.44	0.752	0.95	CNTNAP1	54.2
cg03653855	chr5	146436093	-0.4756	1.498	0.752	0.95	PPP2R2B	30.15
cg10969412	chr12	121411269	0.1919	0.6045	0.752	0.95	C12orf27	13.71
cg24699097	chr17	29795469	0.1593	0.5016	0.752	0.95	RAB11FIP4	89.73
cg27537203	chr1	38513245	0.04944	0.1557	0.752	0.95	POU3F1	1.89
cg14155446	chr3	69220980	-0.1985	0.6251	0.752	0.95	FRMD4B	87.52
cg09110241	chr2	227079364	0.2734	0.8611	0.752	0.95		89.88
cg13057174	chr1	10857091	0.081	0.2552	0.752	0.95	CASZ1	6.22
cg24297049	chr13	37005273	1.32	4.157	0.752	0.95	CCNA1	38.69
cg11861487	chr5	138274667	0.2322	0.7315	0.752	0.95		91.84
cg15547624	chr5	137673577	-0.02435	0.07671	0.752	0.95	FAM53C	2.41
cg09487139	chr10	116755155	0.408	1.285	0.752	0.95		79.13
cg03643838	chr11	1978156	-0.1416	0.4461	0.752	0.95		88.5
cg00063144	chr17	39554055	-0.1376	0.4336	0.752	0.95	KRT31	91.29
cg20191922	chr11	124708539	0.5137	1.618	0.752	0.95		50.42
cg16089935	chr12	6798756	-0.02396	0.07549	0.752	0.95	ZNF384	1.91
cg04521957	chr7	26904713	-0.07514	0.2367	0.752	0.95	SKAP2	3.34
cg14790976	chr10	114043435	-0.277	0.8727	0.752	0.95	TECTB	87.12
cg15564098	chr7	27281346	0.8179	2.577	0.752	0.95	EVX1	55.75
cg14556243	chr9	128107984	-0.2987	0.941	0.752	0.95	GAPVD1	33.51
cg14841419	chr14	93794893	-0.1979	0.6234	0.752	0.95	BTBD7	90.43
cg06602333	chr19	30215101	0.6664	2.099	0.752	0.95		51.29
cg11154719	chrX	153060450	-0.6819	2.148	0.752	0.95	IDH3G	12.83
cg06108374	chr8	19319031	-0.544	1.714	0.752	0.95	CSGALNACT1	71.27
cg12609052	chr12	3335597	-0.1486	0.4681	0.752	0.95	TSPAN9	91.24
cg08159033	chr4	139819191	-0.2334	0.7353	0.752	0.95		17.96
cg25384000	chr11	55605161	-0.4057	1.278	0.752	0.95	OR5D16	12.91
cg06067955	chr10	69913292	-0.6096	1.921	0.752	0.95	MYPN	67.2
cg07015525	chr18	42325086	-0.07077	0.223	0.752	0.95	SETBP1	96.61
cg07840143	chr5	3324860	-0.6389	2.013	0.752	0.95		58.51
cg19312795	chr4	85145324	-0.6782	2.137	0.752	0.95		71.3
cg03361085	chr11	1324625	0.2477	0.7804	0.752	0.95	TOLLIP	84.58
cg08849079	chr6	147354020	0.1138	0.3585	0.752	0.95		91.39
cg07660411	chrX	16804380	-0.1454	0.4581	0.752	0.95	CXorf15	3.49
cg04249642	chr10	8117354	0.3823	1.205	0.752	0.95		71.2
cg17524924	chr19	56879207	0.3815	1.202	0.752	0.95	ZNF542	88.24
cg14384178	chr13	111979098	0.8024	2.528	0.752	0.95	C13orf16	59.75
cg11375622	chr8	145516294	-0.07637	0.2406	0.752	0.95	HSF1	3.45
cg13446110	chr12	20629927	-0.9863	3.108	0.752	0.95	PDE3A	49.17
cg08038054	chr7	93550781	-0.5116	1.612	0.752	0.95	GNG11	52.63
cg00646140	chrX	2847561	-1.04	3.278	0.752	0.95	ARSD	12.18
cg02334669	chr1	2108748	0.118	0.372	0.752	0.95	PRKCZ	91.14
cg14466333	chr9	34629232	-0.1189	0.3748	0.752	0.95	ARID3C	7.22
cg11643991	chr11	57568305	0.0659	0.2077	0.752	0.95	CTNND1	4.85
cg11924518	chr12	48213110	0.03382	0.1066	0.752	0.95	HDAC7	2.95
cg26540535	chr10	63555356	-0.3672	1.157	0.752	0.95		74.35
cg17807863	chr5	150418695	-0.177	0.5578	0.752	0.95	TNIP1	75.47
cg02458812	chr6	36842251	0.0492	0.1551	0.752	0.95	PPIL1	3.53
cg00433917	chr19	7915517	-0.4864	1.533	0.752	0.95	EVI5L	52.07
cg12802329	chr18	21032446	-0.3632	1.145	0.752	0.95	RIOK3	21.92
cg01779771	chr8	105235715	-0.2405	0.7579	0.752	0.95	RIMS2	4.34
cg07930875	chr19	42932532	-0.373	1.175	0.752	0.95	LIPE	82.22
cg02261806	chr5	99870955	-0.1439	0.4536	0.752	0.95	FAM174A	4.67
cg05752356	chr22	49373145	0.4976	1.568	0.752	0.95		40.3
cg18028470	chr1	27117061	-0.347	1.094	0.752	0.95	PIGV	72.92
cg13355078	chr6	2636363	-0.05286	0.1666	0.752	0.95	C6orf195	97.51
cg01182455	chr9	131313189	0.3052	0.9619	0.752	0.95		64.51
cg11032189	chr3	42702502	-0.2079	0.6553	0.752	0.95	ZBTB47	76.63
cg12137439	chr21	44983258	-0.1059	0.3337	0.752	0.95	HSF2BP	94.03
cg09668031	chr16	2198504	-0.02563	0.08077	0.752	0.95	RAB26	2.4
cg01244601	chr4	120671846	-0.5808	1.83	0.752	0.95		78.19
cg23910458	chr15	101206599	0.07785	0.2453	0.752	0.95		94.42
cg18685879	chr3	141012746	-0.4071	1.283	0.752	0.95	ACPL2	38.46
cg01627750	chr5	139228242	-0.1726	0.5439	0.752	0.95	NRG2	6.17
cg07598034	chr7	134001087	-0.03242	0.1022	0.752	0.95	SLC35B4	2.69
cg01543603	chr16	89469541	-0.269	0.8477	0.752	0.95	ANKRD11	81.03
cg08015702	chr16	12096947	0.1428	0.4501	0.752	0.95	RUNDC2A	93.49
cg02845566	chr20	45094064	-0.2631	0.8293	0.752	0.95	LOC100240726	87.15
cg00334941	chr3	146964907	-0.8021	2.528	0.752	0.95		56.3
cg14768256	chr3	44754587	-1.068	3.366	0.752	0.95	ZNF502	31.57
cg01332279	chr10	64579059	0.2393	0.7541	0.752	0.95	EGR2	14.68
cg21241410	chr2	43267816	0.4744	1.495	0.752	0.95		77.64
cg24686153	chr15	56148763	-0.234	0.7376	0.752	0.95	NEDD4	83.78
cg19140335	chr17	77922865	0.1958	0.6172	0.752	0.95	TBC1D16	95.28
cg22850968	chr1	228403515	-0.3532	1.113	0.752	0.95	OBSCN	93.93
cg18060171	chr19	13319777	-0.2532	0.7982	0.752	0.95	CACNA1A	44.26
cg11116798	chr21	46116735	0.7152	2.254	0.752	0.95	KRTAP10-12	50.75
cg15624335	chr4	48137323	0.4743	1.495	0.752	0.95	TXK	68.57
cg17319601	chr3	183049041	0.2324	0.7324	0.752	0.95	MCF2L2	64.58
cg02691685	chr19	55851042	-0.02144	0.06759	0.752	0.95	SUV420H2	1.86
cg07613364	chr5	72746811	0.09763	0.3078	0.752	0.95		6.51
cg05092308	chr2	63285365	-0.8235	2.596	0.752	0.95		52.33
cg09504398	chr4	146019088	-0.04509	0.1421	0.752	0.95	ABCE1	2.98
cg10482149	chr3	127771091	-0.1101	0.3471	0.752	0.95	SEC61A1	6.07
cg03593057	chr17	40128637	0.4038	1.273	0.752	0.95	DNAJC7	47.12
cg18443741	chr12	21594328	2.389	7.531	0.752	0.95	PYROXD1	56.81
cg08618173	chr16	81709749	-0.1192	0.3757	0.752	0.95	CMIP	89.49
cg15434778	chr14	79982284	-0.4548	1.434	0.752	0.95	NRXN3	82.94
cg10735632	chr2	106681831	-0.6552	2.066	0.752	0.95	C2orf40	22.63
cg14478815	chr15	62513774	0.717	2.26	0.752	0.95		47.48
cg08306353	chr2	113017297	-0.08189	0.2582	0.752	0.95		4.57
cg18160691	chr11	68081686	-0.3651	1.151	0.752	0.95	LRP5	47.57
cg11601120	chr7	108112767	-0.5439	1.715	0.752	0.95	PNPLA8	82.81
cg07018000	chr20	42147040	-0.07081	0.2233	0.752	0.95	L3MBTL	95.53
cg19735074	chr1	100503364	-0.2487	0.7842	0.752	0.95	HIAT1	13.66
cg07876611	chr17	59560884	0.4155	1.31	0.752	0.95	TBX4	70.76
cg12146073	chr3	121196810	-0.1734	0.5466	0.752	0.95	POLQ	91.11
cg18260869	chr4	187619486	-0.09039	0.285	0.752	0.95	FAT1	94.74
cg08277003	chr1	26827064	-0.0299	0.09428	0.752	0.95		1.87
cg06295495	chr10	129948460	-0.4143	1.306	0.752	0.95		17.5
cg05297308	chr4	3317976	-0.2887	0.9104	0.752	0.95	RGS12	94.71
cg22797653	chr3	33466255	0.2073	0.6535	0.752	0.95	UBP1	86.54
cg22835157	chr15	41218352	-0.2129	0.6713	0.752	0.95		23.87
cg24739457	chr1	205821442	-0.4467	1.409	0.752	0.95		60.42
cg22802994	chr19	7680089	0.4154	1.31	0.752	0.95	KIAA1543	68.14
cg01882566	chrX	38187196	-0.3167	0.9986	0.752	0.95	RPGR	39.37
cg21942532	chr13	111462688	-0.4952	1.561	0.752	0.95		67.15
cg21304619	chr7	157292018	0.6792	2.142	0.752	0.95		30.63
cg18076651	chr12	53625605	0.07487	0.2361	0.752	0.95	RARG	4.83
cg18080733	chr13	113611873	0.4081	1.287	0.752	0.95		39.3
cg24664942	chr6	33272430	0.06015	0.1897	0.752	0.95	TAPBP	95.27
cg24910943	chr10	11206320	-0.8237	2.597	0.752	0.95	CUGBP2	51.33
cg10031532	chr6	28555021	-0.1418	0.447	0.752	0.95	SCAND3	7.33
cg13659914	chr9	139420642	-0.2269	0.7153	0.752	0.95	NOTCH1	33.67
cg07946977	chr1	221886639	-0.2681	0.8455	0.752	0.95	DUSP10	83.77
cg15262954	chr20	62198872	0.7789	2.456	0.752	0.95	PRIC285	22.76
cg05739126	chr6	139491600	0.1667	0.5256	0.752	0.95	HECA	86.13
cg21228270	chr9	133871033	0.2431	0.7667	0.752	0.95		67.89
cg02921269	chr14	75894323	-0.3497	1.103	0.752	0.95	JDP2	5.3
cg24870050	chr19	41798334	-0.1609	0.5073	0.752	0.95	HNRNPUL1	89.92
cg19235095	chr3	44596665	1.039	3.276	0.752	0.95	ZNF167	21.07
cg13343549	chr17	80983747	0.03731	0.1177	0.752	0.95	B3GNTL1	97.96
cg08243612	chr2	219763536	0.1212	0.3824	0.752	0.95		7.4
cg24640609	chr1	3833051	-0.9348	2.948	0.752	0.95		51.14
cg21501518	chr15	99434855	-0.09469	0.2987	0.752	0.95	IGF1R	97.94
cg24407065	chr1	169335802	-0.2208	0.6965	0.752	0.95	BLZF1	90.21
cg02351674	chr2	2657018	-0.5591	1.764	0.752	0.95		36.89
cg11955638	chr1	211284812	-0.4408	1.39	0.752	0.95	KCNH1	82.07
cg11881702	chr14	102510689	0.1664	0.525	0.752	0.95	DYNC1H1	88.3
cg19602050	chr5	367976	-0.4185	1.32	0.752	0.95	AHRR	92.55
cg13626544	chr17	7146054	-0.02982	0.09408	0.752	0.95	GABARAP	2.69
cg09448460	chr2	207129158	-0.6134	1.935	0.752	0.95		33.14
cg14977707	chr14	105352884	0.2113	0.6665	0.752	0.95	KIAA0284	89.33
cg10322794	chr21	47740892	-0.2857	0.9012	0.752	0.95	C21orf58	65.57
cg22797270	chr11	64398015	0.2648	0.8354	0.752	0.95	NRXN2	15.7
cg13731703	chr9	27327953	-0.4633	1.462	0.752	0.95	MOBKL2B	74.93
cg14179575	chr18	13826399	-0.4452	1.404	0.752	0.95	MC5R	29.14
cg09105193	chr12	69327238	-0.1454	0.4587	0.752	0.95	CPM	3.16
cg14487271	chr8	87354422	-0.1139	0.3593	0.752	0.95	WWP1	6.47
cg21960828	chr4	7056452	-0.175	0.5519	0.752	0.95	TADA2B	92.05
cg01283227	chrX	18446221	-0.7215	2.276	0.752	0.95	CDKL5	61.51
cg10719247	chr3	57745962	-0.3909	1.233	0.752	0.95	SLMAP	86.95
cg21161927	chr5	140729653	0.2044	0.6447	0.752	0.95	PCDHGA2	5.38
cg27424370	chrX	23350651	-1.064	3.356	0.752	0.95		29.66
cg18237191	chr12	127938182	0.6719	2.12	0.752	0.95		30.52
cg26836809	chr2	58469051	-0.4312	1.36	0.752	0.95	FANCL	86.2
cg13221588	chr1	117603102	-0.0521	0.1644	0.752	0.95	TTF2	2.95
cg13918804	chr1	2043761	0.3105	0.9796	0.752	0.95	PRKCZ	74.36
cg17757055	chr4	75858107	0.07017	0.2214	0.752	0.95	PARM1	5.65
cg07250758	chr11	61049251	-0.3235	1.021	0.752	0.95	VWCE	12.17
cg17414372	chr12	32669873	0.3037	0.9583	0.752	0.95	FGD4	87.75
cg18557263	chr11	64612395	-0.02456	0.07749	0.752	0.95	CDC42BPG	2.28
cg24150385	chr3	66543263	-0.4261	1.344	0.752	0.95	LRIG1	84.03
cg15840554	chr2	242887344	-1.05	3.312	0.752	0.95		64.42
cg02590366	chr16	56702653	-0.3719	1.173	0.752	0.95	MT1G	44.68
cg19836894	chr19	44669244	-0.05526	0.1743	0.752	0.95	ZNF226	3.89
cg11810310	chr19	47292038	-0.2339	0.7379	0.752	0.95	SLC1A5	15.99
cg20064151	chr1	145438865	-0.4824	1.522	0.752	0.95	TXNIP	59.11
cg13854962	chr9	137712776	0.6554	2.068	0.752	0.95	COL5A1	39.78
cg12349832	chr17	72951240	-0.2093	0.6603	0.752	0.95	C17orf28	66.12
cg01076675	chr19	7977612	-0.1851	0.584	0.752	0.95	MAP2K7	84.57
cg06598591	chr12	66765795	-0.1749	0.5519	0.752	0.95	GRIP1	89.55
cg18810797	chr2	144529920	-0.4778	1.508	0.752	0.95		87.07
cg09986292	chr4	13525605	-0.7086	2.236	0.752	0.95		26.92
cg11204139	chr17	3907470	0.12	0.3787	0.752	0.95		93.76
cg19417950	chr6	33216545	-0.02725	0.08599	0.752	0.95		1.56
cg15878101	chr18	8605965	-0.2287	0.7218	0.752	0.95		88.24
cg16172278	chr5	428101	0.7635	2.409	0.752	0.95	AHRR	58.42
cg04553707	chr17	53922670	0.04222	0.1332	0.752	0.95		3.39
cg12252865	chr3	13520771	0.1816	0.573	0.752	0.95	HDAC11	88.01
cg01576275	chr22	43409880	-0.1523	0.4805	0.752	0.95		10.45
cg13899814	chr12	52309178	0.2361	0.745	0.752	0.95	ACVRL1	33.08
cg18845797	chr5	7794275	-0.4969	1.568	0.752	0.95	ADCY2	47.09
cg02710485	chr8	21911128	-0.2199	0.6939	0.752	0.95	EPB49	86.14
cg06921259	chr16	31191226	0.02195	0.06926	0.752	0.95	FUS	1.85
cg07529738	chr5	447797	-0.1615	0.5097	0.752	0.95	EXOC3	86.77
cg20546601	chr10	18622965	-0.5354	1.69	0.752	0.95	CACNB2	33.13
cg01533966	chr1	90363165	-0.6488	2.048	0.752	0.95	LRRC8D	49.44
cg04077706	chr19	43442484	-0.5924	1.869	0.752	0.95	PSG7	82.34
cg27226511	chr16	11439302	1.118	3.527	0.752	0.95	C16orf75	11.02
cg14678774	chr19	12978360	-0.355	1.12	0.752	0.95	MAST1	73.55
cg26770014	chr3	179052406	-0.5538	1.748	0.752	0.95	ZNF639	82.86
cg12032713	chr8	106369363	-0.6475	2.043	0.752	0.95	ZFPM2	22.82
cg00741700	chr12	110338011	-0.01795	0.05665	0.752	0.95	TCHP	1.08
cg08498485	chr3	49711383	-0.1549	0.489	0.752	0.95	APEH	7.97
cg09964625	chr8	143460768	-0.3497	1.104	0.752	0.95	TSNARE1	46.99
cg24239992	chr17	78483800	0.5346	1.687	0.752	0.95		72.6
cg05852568	chr2	95537405	1.036	3.27	0.752	0.95	TEKT4	33.79
cg15288779	chr15	93587978	-0.2232	0.7045	0.752	0.95	RGMA	87.15
cg01019971	chr1	214159610	0.9253	2.921	0.752	0.95		37.47
cg25038702	chr2	95742732	-0.06871	0.2169	0.752	0.95		5.09
cg08726298	chr5	174115575	0.0787	0.2484	0.752	0.95		4.63
cg11361442	chr11	68841024	-0.09454	0.2984	0.752	0.95	TPCN2	94.72
cg15462736	chr1	178341865	-0.4864	1.535	0.752	0.95	RASAL2	84.17
cg07029411	chr17	12704978	0.4048	1.278	0.752	0.95	RICH2	64.02
cg12565179	chr2	71454252	-0.02735	0.08634	0.752	0.95	PAIP2B	2.4
cg05977109	chr10	52178181	0.06187	0.1953	0.752	0.95	SGMS1	4.39
cg10724529	chr6	169559014	-0.4792	1.513	0.752	0.95		46.78
cg04287982	chr1	21766521	-0.0488	0.154	0.752	0.95	NBPF3	3.88
cg17293161	chr10	80141089	-0.247	0.7796	0.752	0.95		10.98
cg10649525	chr7	87974756	0.08688	0.2743	0.752	0.95		4.98
cg11648981	chr1	108331378	-0.2712	0.8561	0.752	0.95	VAV3	89.28
cg17029354	chr12	115134904	-0.3448	1.088	0.752	0.95		62.78
cg01369276	chr17	67312371	0.3666	1.157	0.752	0.95	ABCA5	86.89
cg02188358	chr13	29068150	-0.2659	0.8395	0.752	0.95	FLT1	6.45
cg02886761	chr19	671971	0.2266	0.7154	0.752	0.95		28.46
cg01565584	chr6	11180077	-0.1929	0.6091	0.752	0.95		85.87
cg22671580	chr6	42897598	-0.02577	0.08137	0.752	0.95	CNPY3	1.86
cg13137465	chr6	34857473	-0.1041	0.3287	0.752	0.95	ANKS1A	5.18
cg19727124	chr1	6553227	-0.2188	0.6906	0.752	0.95	PLEKHG5	60.63
cg00153101	chr1	2431753	-0.8078	2.551	0.752	0.95	PLCH2	33.74
cg02873315	chr10	131927449	-0.5861	1.851	0.752	0.95		84.29
cg09806970	chr8	141467549	-0.09523	0.3007	0.752	0.95	TRAPPC9	4.71
cg26221719	chr1	2000462	-0.05157	0.1628	0.752	0.95	PRKCZ	97.84
cg11208859	chr5	132361924	-0.0674	0.2128	0.752	0.95	ZCCHC10	5.22
cg04913118	chr6	32826171	-0.2032	0.6417	0.752	0.95	PSMB9	32.32
cg00899160	chr10	106034472	0.1169	0.3692	0.752	0.95	GSTO2	5.4
cg16899088	chr12	10827583	-0.5306	1.675	0.752	0.95	STYK1	35.73
cg27406845	chr17	56592101	0.02963	0.09355	0.752	0.95	MTMR4	1.67
cg05742293	chr6	33374195	-0.2304	0.7277	0.752	0.95	KIFC1	80.3
cg26390889	chr5	33936462	-0.5721	1.807	0.752	0.95	RXFP3	12.08
cg15351446	chr5	140700583	-0.3031	0.9573	0.752	0.95	TAF7	7.63
cg01620164	chr2	164590272	-0.4517	1.426	0.752	0.95	FIGN	78.48
cg07658040	chr19	42275193	1.037	3.274	0.752	0.95	CEACAM6	61.36
cg02707280	chr19	44617674	-0.1413	0.4462	0.752	0.95	ZNF225	5.5
cg16835097	chr17	73267459	-0.2263	0.7146	0.752	0.95	MIF4GD	2.18
cg03910004	chr1	32816396	-0.1216	0.3841	0.752	0.95		92.39
cg06561646	chr17	35873369	-0.1725	0.5448	0.752	0.95	DUSP14	93.57
cg07596643	chr9	88420927	0.08068	0.2548	0.752	0.95	LOC389765	4.61
cg00414171	chr17	6735063	0.6286	1.985	0.752	0.95	TEKT1	8.45
cg02335804	chr17	36105239	0.3908	1.234	0.752	0.95	HNF1B	61.37
cg25498107	chr15	41100233	0.1605	0.5067	0.752	0.95	DNAJC17	7.02
cg04854908	chr10	6941696	-0.7485	2.364	0.752	0.95		46.43
cg04851702	chr16	81528974	-0.3772	1.191	0.752	0.95	CMIP	73.22
cg03463076	chr11	95437294	-0.184	0.581	0.752	0.95		91.91
cg15056348	chr10	134350107	-0.2899	0.9156	0.752	0.95	INPP5A	56.29
cg24498500	chr1	118166247	0.09192	0.2903	0.752	0.95	FAM46C	92.68
cg01024141	chr22	17090136	0.3602	1.138	0.752	0.95	psiTPTE22	30.95
cg20843286	chr10	102045959	-0.1285	0.4057	0.752	0.95	BLOC1S2	8.35
cg07565551	chr2	179062870	-0.4604	1.454	0.752	0.95	OSBPL6	33.67
cg26606064	chr11	125439070	-0.08146	0.2573	0.752	0.95	EI24	6.37
cg12271797	chr8	50891864	0.5395	1.704	0.752	0.95	SNTG1	50.18
cg16216305	chr3	127842716	-0.02269	0.07166	0.752	0.95	RUVBL1	1.94
cg09254823	chr19	13885429	0.0276	0.08717	0.752	0.95	C19orf53	2.37
cg27083825	chr6	158453594	-0.09796	0.3094	0.752	0.95	SYNJ2	94.32
cg04099808	chr4	38115022	0.1442	0.4553	0.752	0.95	TBC1D1	90.05
cg09799938	chr16	87948764	-0.13	0.4104	0.752	0.95	CA5A	93.65
cg24948990	chr8	143820828	0.5807	1.834	0.752	0.95		4.16
cg07887208	chr22	50875606	-0.1399	0.4418	0.752	0.95	SAPS2	89.17
cg02340312	chr6	33238249	-1.113	3.516	0.752	0.95	VPS52	88.72
cg08227290	chr14	75908005	0.2834	0.8952	0.752	0.95	JDP2	67.47
cg11063328	chr11	18343203	0.466	1.472	0.752	0.95	GTF2H1	3.88
cg19765377	chr10	82049858	-0.3467	1.095	0.752	0.95	MAT1A	18.84
cg03689195	chr13	58204097	-0.1524	0.4815	0.752	0.95		5.26
cg24470887	chr1	205036303	-0.4647	1.468	0.752	0.95	CNTN2	79.15
cg23044079	chr2	88751621	-0.1388	0.4383	0.752	0.95	FOXI3	5.32
cg12506393	chr5	107060639	0.4676	1.477	0.752	0.95		13.78
cg09025393	chr1	18438784	-0.1427	0.4507	0.752	0.95	IGSF21	6.96
ch.16.17742437R	chr16	17834936	-0.03639	0.1149	0.752	0.95		2.08
cg23075480	chr5	177890603	-0.2672	0.844	0.752	0.95	COL23A1	87.72
cg06135282	chr13	86370102	-0.6213	1.963	0.752	0.95	SLITRK6	86.04
cg16862295	chr4	42399798	0.9701	3.064	0.752	0.95	SHISA3	15.07
cg25738958	chr15	74220255	-0.02039	0.06439	0.752	0.95	LOXL1	1.62
cg10211414	chr1	8875053	0.1972	0.623	0.752	0.95	RERE	80.98
cg04015687	chr5	16510489	-0.4878	1.541	0.752	0.95	FAM134B	40.48
cg10177591	chr6	43027482	0.07526	0.2377	0.752	0.95	KLC4	5.84
cg16567172	chr7	75931606	-0.2728	0.8618	0.752	0.95	HSPB1	42.47
cg06073570	chr6	33450987	-0.4824	1.524	0.752	0.95		80.41
cg06643056	chr5	170875683	-0.2912	0.9199	0.752	0.95	FGF18	65.27
cg14538249	chr22	26962806	-0.1242	0.3925	0.752	0.95	TPST2	91.88
cg22997768	chr12	11092816	0.5242	1.656	0.752	0.95	TAS2R14	83.98
cg01827012	chr7	98603440	0.1207	0.3812	0.752	0.95	TRRAP	88.67
cg27639199	chr15	81666528	-2.275	7.186	0.752	0.95	TMC3	44.06
cg14434109	chr9	136919671	-0.1677	0.5298	0.752	0.95	BRD3	90.86
cg18087514	chr1	241696246	-0.4687	1.481	0.752	0.95	KMO	73.83
cg04891040	chr16	66399929	0.2063	0.6517	0.752	0.95	CDH5	81.8
cg19343449	chr10	7376656	0.218	0.6888	0.752	0.95	SFMBT2	90.14
cg08459169	chr2	130760544	0.4101	1.296	0.752	0.95		74.45
cg13707358	chr6	30127389	-0.9101	2.875	0.752	0.95	TRIM10	69.87
cg19227606	chr11	71202329	-0.147	0.4644	0.752	0.95	NADSYN1	91.11
cg12474153	chr17	2497677	0.05824	0.184	0.752	0.95	PAFAH1B1	3.76
cg21363348	chr7	134832221	-0.3961	1.251	0.752	0.95	TMEM140	17.85
cg26477117	chr16	10723694	1.171	3.698	0.752	0.95	TEKT5	64.52
cg10930366	chr14	67752711	-0.6072	1.919	0.752	0.95	MPP5	64.11
cg02259775	chr5	98104877	-0.02067	0.06532	0.752	0.95	RGMB	1.77
cg02321112	chr7	156810523	-0.1478	0.4669	0.752	0.95		8.12
cg03023900	chr17	62085236	-0.1727	0.5457	0.753	0.95	ICAM2	84.18
ch.8.1852347F	chr8	91642798	-0.1312	0.4146	0.753	0.95	TMEM64	6.18
cg07937443	chr4	174442543	-0.4626	1.462	0.753	0.95		43.92
cg10776186	chr13	25875020	-0.6705	2.119	0.753	0.95	NUPL1	51.85
cg05648986	chr3	45883734	-0.5234	1.654	0.753	0.95	LZTFL1	5.9
cg27513097	chr6	168936523	-0.8565	2.706	0.753	0.95	SMOC2	84.86
cg16760981	chr11	63688531	-0.2998	0.9473	0.753	0.95		78.38
cg21201934	chrX	70474169	0.4439	1.403	0.753	0.95	ZMYM3	17.47
cg03987818	chr2	186988953	1.711	5.408	0.753	0.95		63.97
cg06682454	chr2	98409392	-0.2056	0.6498	0.753	0.95	TMEM131	93.66
cg09902245	chr18	32821202	-0.0713	0.2253	0.753	0.95	ZNF397	2.85
cg15691099	chr7	65866849	0.1552	0.4904	0.753	0.95	NCRNA00174	83.67
cg14251267	chr20	62406428	0.3445	1.089	0.753	0.95	ZBTB46	79.82
cg07057817	chr8	145149878	-0.02343	0.07405	0.753	0.95	CYC1	1.73
cg00339430	chr4	185975059	0.06014	0.1901	0.753	0.95		96.13
cg25697152	chr12	3067777	0.05176	0.1636	0.753	0.95	TEAD4	4.2
cg14743683	chr7	157872787	-0.9715	3.07	0.753	0.95	PTPRN2	62.38
cg05312862	chr19	3699951	-0.0665	0.2102	0.753	0.95	PIP5K1C	4.4
cg25612754	chr7	948567	0.672	2.124	0.753	0.95	ADAP1	29.94
cg14825735	chr6	1594066	-0.1796	0.5675	0.753	0.95		10.82
cg06816054	chr8	27695695	-0.1194	0.3775	0.753	0.95	PBK	9.64
cg01770333	chr4	99182328	-0.2292	0.7245	0.753	0.95	RAP1GDS1	10.32
ch.12.158852F	chr12	5570828	0.06273	0.1983	0.753	0.95	NTF3	4.45
cg06754923	chr5	156571045	-0.2524	0.7978	0.753	0.95	MED7	76.83
cg16811695	chr10	115999009	-0.4725	1.494	0.753	0.95	VWA2	55.53
cg15632164	chr1	168289600	-0.2012	0.6361	0.753	0.95		88.55
cg11938832	chr2	67743323	-0.4361	1.378	0.753	0.95		29.68
cg16623755	chr15	93447822	0.09528	0.3011	0.753	0.95	CHD2	4.85
cg21674835	chr2	239039107	0.2775	0.8771	0.753	0.95	ESPNL	72.06
cg11973877	chr1	52195423	0.4106	1.298	0.753	0.95	OSBPL9	4.49
cg13201461	chr1	109288968	-0.1467	0.4638	0.753	0.95	STXBP3	8.6
cg03295274	chr13	50190584	-0.2557	0.8083	0.753	0.95		85.05
cg04402350	chr4	146857565	0.6767	2.139	0.753	0.95	ZNF827	11.58
cg19780807	chrX	119763998	0.3089	0.9763	0.753	0.95	C1GALT1C1	5.94
cg09577324	chr11	6890860	-0.3755	1.187	0.753	0.95	OR10A2	14.48
cg19127724	chr20	3898068	-0.3552	1.123	0.753	0.95	PANK2	87.52
cg04262605	chrX	135333761	0.6094	1.926	0.753	0.95	MAP7D3	10.71
cg10867456	chr4	111614644	0.6506	2.057	0.753	0.95		55.4
cg08204023	chr5	37835109	0.7544	2.385	0.753	0.95	GDNF	28.97
cg15358052	chr14	69865456	0.03325	0.1051	0.753	0.95	SLC39A9	2.45
cg18021467	chr11	45743745	-0.7259	2.295	0.753	0.95		41.91
cg07545587	chr14	91224592	0.4181	1.322	0.753	0.95	TTC7B	5.74
cg21906976	chr18	45665950	-0.2086	0.6594	0.753	0.95		46.83
cg06262098	chr7	5413872	-0.2543	0.8038	0.753	0.95	TNRC18	73.18
cg25300829	chr11	597651	0.1637	0.5176	0.753	0.95	PHRF1	92.28
cg06531870	chr13	89037260	0.1299	0.4107	0.753	0.95		6.74
cg13558568	chr15	101909968	-0.3928	1.242	0.753	0.95	PCSK6	84.57
cg14009312	chr19	1205012	-0.09278	0.2933	0.753	0.95	STK11	94.56
cg02885428	chr6	168479698	-0.2753	0.8702	0.753	0.95	FRMD1	70.14
cg00782843	chr8	27307764	0.3259	1.03	0.753	0.95	PTK2B	80.56
cg04930982	chr6	149202328	-0.1891	0.5977	0.753	0.95	UST	92.46
cg00059459	chr1	8343575	-0.3804	1.203	0.753	0.95		76.75
cg00924255	chr12	126675957	0.6614	2.091	0.753	0.95		26.42
cg19902593	chr1	56038708	-0.2443	0.7724	0.753	0.95		84.37
cg02535223	chr16	77952576	-0.6074	1.92	0.753	0.95	VAT1L	68.27
cg07172701	chr5	79438093	-0.1052	0.3325	0.753	0.95	SERINC5	93.05
cg15886040	chr11	2019606	-0.5837	1.845	0.753	0.95	H19	50.37
cg18476517	chr8	91227102	1.198	3.788	0.753	0.95		52.26
cg21643191	chr7	20685988	-0.3627	1.147	0.753	0.95	ABCB5	88.5
cg27315077	chr21	46404584	-0.69	2.182	0.753	0.95		51.21
cg07541300	chr12	131443383	-0.6341	2.005	0.753	0.95	GPR133	54.36
cg05207526	chr6	42110243	-0.08413	0.266	0.753	0.95	C6orf132	3.53
cg06221393	chr5	139089315	-0.1878	0.5939	0.753	0.95		16.54
cg14246335	chr13	84456547	-0.416	1.315	0.753	0.95	SLITRK1	14.97
cg25284075	chr1	214776764	-0.02182	0.06897	0.753	0.95	CENPF	1.88
cg08031587	chr15	86310515	0.406	1.284	0.753	0.95	KLHL25	93.38
cg20512247	chr14	21030335	0.4662	1.474	0.753	0.95	RNASE9	37.35
cg13488013	chr17	47592680	0.2671	0.8443	0.753	0.95		41.4
cg18460175	chr19	36132561	0.4915	1.554	0.753	0.95	ETV2	31.47
cg09846625	chr3	127305070	-0.0762	0.2409	0.753	0.95	TPRA1	94.46
cg14209730	chr2	64632636	-0.1977	0.625	0.753	0.95		82.59
cg24302344	chr2	238877903	-0.1655	0.5232	0.753	0.95	UBE2F	88.8
cg16124571	chr1	115212670	-0.05255	0.1662	0.753	0.95	DENND2C	3.19
cg08593364	chr11	107729186	0.04294	0.1358	0.753	0.95	SLC35F2	3.47
cg03750525	chr17	79793795	0.2973	0.9401	0.753	0.95	DYSFIP1	25.41
cg27567587	chr19	45681846	-0.04666	0.1475	0.753	0.95	BLOC1S3	4.59
cg26877631	chr10	21823297	0.04359	0.1379	0.753	0.95	MLLT10	4.2
cg17873048	chr17	46697700	0.691	2.185	0.753	0.95		49.2
cg08296831	chr11	65554175	-0.02487	0.07865	0.753	0.95	OVOL1	2.4
cg18879780	chr6	32098253	-0.02086	0.06598	0.753	0.95	FKBPL	1.75
cg16509569	chr12	54891634	-0.5155	1.63	0.753	0.95	NCKAP1L	82.86
cg04344875	chr7	130131484	0.2165	0.6846	0.753	0.95	MEST	60.38
cg12810800	chr2	159788345	-0.2326	0.7356	0.753	0.95		65.61
cg11623932	chr6	31511418	0.3199	1.012	0.753	0.95	BAT1	80.39
cg07619960	chr11	117187123	0.04978	0.1574	0.753	0.95	BACE1	4.15
cg19409163	chr6	140303164	0.1976	0.6249	0.753	0.95		10.17
cg05936667	chr16	89992136	-0.1144	0.3617	0.753	0.95	TUBB3	5.14
cg26612735	chr19	56988806	0.462	1.461	0.753	0.95	ZNF667	6.97
cg15629860	chr1	146715159	0.03959	0.1252	0.753	0.95	CHD1L	3.32
cg13615030	chr9	130639783	-0.3255	1.029	0.753	0.95	AK1	5.57
cg23030159	chr7	1358467	0.3441	1.088	0.753	0.95		37.27
cg00802510	chr7	43601539	-0.2435	0.7703	0.753	0.95	HECW1	74.68
cg04371126	chr16	58079176	0.3179	1.006	0.753	0.95	MMP15	89.26
cg06677538	chr7	100609094	-0.09901	0.3131	0.753	0.95		6.08
cg08789970	chr2	201050370	-0.394	1.246	0.753	0.95		46.13
cg02118627	chr9	132500478	0.2711	0.8576	0.753	0.95		55.78
cg07884251	chr15	89398614	-0.5034	1.592	0.753	0.95	ACAN	46.06
cg06055561	chr11	59709937	-0.5524	1.747	0.753	0.95		85.88
cg24448523	chr7	109046164	-0.8013	2.534	0.753	0.95		80.81
cg12302621	chr15	85426911	-0.3627	1.147	0.753	0.95	SLC28A1	68.19
cg26626598	chr18	43684798	-0.04668	0.1477	0.753	0.95	ATP5A1	3.63
cg19294196	chr10	102672201	0.0902	0.2853	0.753	0.95	FAM178A	5.37
cg25062778	chr14	57265268	-0.5502	1.74	0.753	0.95		58.31
cg00919280	chr12	41370320	-0.7128	2.255	0.753	0.95	CNTN1	76.96
cg14527875	chr9	139648167	-0.4511	1.427	0.753	0.95		77.4
cg14200543	chr6	32023246	0.5842	1.848	0.753	0.95	TNXB	58.87
cg16567290	chr12	58013569	0.3304	1.045	0.753	0.95	SLC26A10	44.8
cg03483641	chr2	152342216	-0.2539	0.8032	0.753	0.95	NEB	90.91
cg25928521	chr11	14893339	-0.6282	1.987	0.753	0.95	PDE3B	75.31
ch.2.3260358R	chr2	159905508	-0.3735	1.181	0.753	0.95	TANC1	27.29
cg23622325	chr17	34901867	-0.03216	0.1017	0.753	0.95	GGNBP2	2.49
cg13856340	chr9	127888818	-0.147	0.465	0.753	0.95	SCAI	90.76
cg17471720	chrX	9677410	-0.5187	1.641	0.753	0.95	TBL1X	54.59
cg20140452	chr4	149363715	0.08743	0.2766	0.753	0.95	NR3C2	8.03
cg26116485	chr3	55515411	0.5624	1.779	0.753	0.95	WNT5A	63.37
cg11446507	chr10	132692284	0.36	1.139	0.753	0.95		12.45
cg26673286	chr19	49458596	-0.04398	0.1391	0.753	0.95	BAX	3.85
cg14622104	chr9	139354248	-0.1609	0.5091	0.753	0.95	SEC16A	88.96
cg05096637	chr2	121846490	0.2821	0.8923	0.753	0.95		70.09
cg07127410	chr22	29427851	-0.3255	1.03	0.753	0.95	ZNRF3	62.75
cg25562530	chr11	2013417	-0.6151	1.946	0.753	0.95		82.83
cg05892903	chr8	90769545	-0.1088	0.3443	0.753	0.95	RIPK2	3.42
cg06970956	chr14	57046431	0.03539	0.112	0.753	0.95	C14orf101	2.55
cg26329692	chr17	73126757	-0.2086	0.66	0.753	0.95	NT5C	88.7
cg14403068	chr9	2726670	0.08102	0.2564	0.753	0.95	KCNV2	94.41
cg05375405	chr1	156711303	-0.0692	0.2189	0.753	0.95	MRPL24	4.02
cg06197074	chr1	51788770	0.2565	0.8115	0.753	0.95	TTC39A	57.44
cg23755154	chr22	50705407	-0.3972	1.257	0.753	0.95	MAPK11	43.63
ch.X.1084981F	chrX	70680473	-0.04298	0.136	0.753	0.95	TAF1	3.13
cg19175383	chr1	227922838	-0.1858	0.588	0.753	0.95	JMJD4	5
cg05469118	chr11	122215103	0.4725	1.495	0.753	0.95		68.53
cg13041531	chr13	26796092	-0.08493	0.2687	0.753	0.95	RNF6	8.07
cg16998223	chr8	63614490	0.1834	0.5803	0.753	0.95	NKAIN3	4.91
cg16658579	chr7	208005	-0.5248	1.661	0.753	0.95	FAM20C	61.29
cg16805065	chr10	6243291	-0.1786	0.5653	0.753	0.95	PFKFB3	5.45
cg08590939	chr5	41869963	-0.9565	3.027	0.753	0.95	OXCT1	39.86
cg25549720	chr6	32058851	-0.4855	1.536	0.753	0.95	TNXB	59.89
cg15197893	chr1	151416412	-0.5065	1.603	0.753	0.95	POGZ	57.55
cg07264876	chr13	95626977	1.127	3.565	0.753	0.95		31.66
cg24540066	chr1	5891521	0.4733	1.498	0.753	0.95		37.85
cg19205064	chr6	33284839	-0.2135	0.6755	0.753	0.95	ZBTB22	64.73
cg15910880	chr7	73038956	-0.04597	0.1455	0.753	0.95	MLXIPL	4.26
cg15401579	chr6	31670197	-0.06818	0.2157	0.753	0.95	BAT5	4.9
cg17900047	chr4	1214930	-0.07175	0.2271	0.753	0.95	CTBP1	95.37
cg23058673	chr7	5422234	-0.2168	0.6862	0.753	0.95	TNRC18	84.93
cg25166437	chr17	1549284	-0.2924	0.9253	0.753	0.95	SCARF1	65.92
cg19756666	chr5	55954559	-0.1808	0.5722	0.753	0.95		87.6
cg01479645	chr19	10747407	-0.3045	0.9635	0.753	0.95	SLC44A2	92.02
cg09091110	chr16	47420506	-0.121	0.3828	0.753	0.95	ITFG1	92.49
cg17373060	chr15	25777238	0.5216	1.651	0.753	0.95		39.99
cg04568492	chr1	229568252	-0.2831	0.896	0.753	0.95	ACTA1	6.11
cg03731828	chr6	33129106	-0.1025	0.3244	0.753	0.95		6.44
cg20299810	chr22	42463911	0.1423	0.4503	0.753	0.95	NAGA	83.85
cg23457268	chr11	1307227	0.09279	0.2937	0.753	0.95	TOLLIP	93.31
cg06090275	chr1	150601727	-0.04093	0.1295	0.753	0.95	ENSA	2.94
cg09766820	chr1	75593018	-0.341	1.079	0.753	0.95	LHX8	25.73
cg01368900	chr3	13113959	-0.7007	2.218	0.753	0.95	IQSEC1	63.18
cg09180629	chr3	49395208	-0.07013	0.222	0.753	0.95	GPX1	4.71
cg10772974	chr15	34332433	-0.2647	0.8379	0.753	0.95	AVEN	77.91
cg18671037	chr14	90984545	0.2642	0.8362	0.753	0.95		77.49
cg02597246	chr16	81711959	0.2631	0.8328	0.753	0.95	CMIP	85.22
cg27090201	chr5	134914717	-0.9225	2.92	0.753	0.95	CXCL14	13.46
cg15969203	chr11	1030629	-0.3189	1.009	0.753	0.95	MUC6	47.85
cg12317414	chr10	75407991	-0.5543	1.754	0.753	0.95	SYNPO2L	57.4
cg19375403	chr1	3807709	-0.1943	0.6149	0.753	0.95	C1orf174	84.94
cg06537257	chr13	41768693	0.1543	0.4885	0.753	0.95	KBTBD7	11.26
ch.8.1382856F	chr8	64280766	-0.05505	0.1743	0.753	0.95		4.22
cg00658890	chr5	527640	-1.183	3.744	0.753	0.95		67.69
cg08692277	chr16	49730710	-0.2759	0.8735	0.753	0.95	ZNF423	48.58
cg05950854	chr6	144416850	0.02649	0.08387	0.753	0.95	SF3B5	1.98
cg11064395	chr6	31375304	0.5246	1.661	0.753	0.95	MICA	47.97
cg14615946	chr17	74466087	-0.2334	0.7387	0.753	0.95	AANAT	82.37
cg25137314	chr2	47452985	0.2807	0.8888	0.753	0.95		72.86
cg16409306	chr13	76195284	-0.3162	1.001	0.753	0.95	LMO7	37.72
cg07348982	chr5	58479549	-0.3599	1.139	0.753	0.95	PDE4D	75.37
cg26888225	chr16	75032603	-0.02062	0.06527	0.753	0.95	ZNRF1	1.49
cg11084611	chr2	132480958	-0.2748	0.87	0.753	0.95	C2orf27A	61.24
cg14941975	chr14	105892536	-0.07502	0.2375	0.753	0.95	MTA1	97.42
cg14590826	chr8	126981336	0.4389	1.39	0.753	0.95		52.9
cg18063989	chr8	144442847	-0.4242	1.343	0.753	0.95		77.44
cg15633096	chr12	124270340	-0.4539	1.437	0.753	0.95	DNAH10	51.69
cg09358751	chr14	102785836	-0.03972	0.1258	0.753	0.95	ZNF839	3.23
cg27528351	chr7	50629067	-0.2552	0.8079	0.753	0.95	DDC	39.35
cg13364624	chr13	111250761	-0.3114	0.9858	0.753	0.95		80.43
cg06110297	chr7	22589830	0.9123	2.888	0.753	0.95		41.46
cg20469419	chr4	1232170	0.04354	0.1379	0.753	0.95	CTBP1	97.4
cg07236367	chr6	118244455	0.7849	2.485	0.753	0.95	SLC35F1	42.61
cg23083530	chr19	6110790	0.0283	0.08961	0.753	0.95	RFX2	2.57
cg00704970	chr17	78865368	-0.233	0.7378	0.753	0.95	RPTOR	53.56
cg09427741	chr8	1509851	0.7253	2.296	0.753	0.95	DLGAP2	85.12
cg17960615	chr18	9709578	0.2014	0.6376	0.753	0.95	RAB31	10.11
cg10526534	chr3	93976019	-0.2505	0.7932	0.753	0.95		89.94
cg22617878	chr3	10417183	-0.4951	1.568	0.753	0.95	ATP2B2	61.26
cg25611269	chr8	142168561	0.1279	0.405	0.753	0.95	DENND3	91.86
cg03929743	chr10	15265252	-0.5594	1.771	0.753	0.95	FAM171A1	90.05
cg02042621	chr14	31926216	-0.1107	0.3504	0.753	0.95	C14orf126	4.29
cg09344532	chrX	124456912	-1.055	3.34	0.753	0.95		75.46
cg08118067	chr16	2986201	0.1063	0.3366	0.753	0.95	FLYWCH1	93.32
cg02234780	chr1	93249997	-0.0487	0.1542	0.753	0.95	EVI5	3.25
cg13999143	chr4	6728799	-0.1427	0.4517	0.753	0.95		94.21
cg19703614	chr12	128732122	0.613	1.941	0.753	0.95		65.58
cg09299082	chr17	45286354	0.321	1.016	0.753	0.95	MYL4	64.33
cg16571836	chr15	90579809	-0.1447	0.4582	0.753	0.95	ZNF710	88.91
cg01290421	chr16	89936485	0.1057	0.3348	0.753	0.95	SPIRE2	94.62
cg00094943	chr7	150093059	0.347	1.099	0.753	0.95	ZNF775	83.63
cg24957518	chr15	31355362	-0.2174	0.6885	0.753	0.95	TRPM1	85.58
cg16586192	chr15	63569620	0.06043	0.1914	0.753	0.95	APH1B	4.15
cg16653901	chr5	133513511	-0.4237	1.342	0.753	0.95	SKP1	57.88
cg09831311	chr16	85833828	-0.04363	0.1382	0.753	0.95	COX4NB	2.82
cg10622644	chr1	12538455	-0.3036	0.9616	0.753	0.95	VPS13D	49.11
cg16550453	chr10	115939018	0.158	0.5002	0.753	0.95	TDRD1	96.53
cg09738918	chr5	1934165	-0.2272	0.7196	0.753	0.95		88.02
cg23834427	chr11	6542019	-0.3376	1.069	0.753	0.95	DNHD1	86.02
cg09659587	chr22	46071112	-0.2586	0.8189	0.753	0.95	ATXN10	88.44
cg10864952	chr7	65671987	0.7086	2.244	0.753	0.95	TPST1	53.27
cg15726492	chr6	126663048	-0.6313	1.999	0.753	0.95	C6orf173	69.41
cg20233727	chr11	1316693	-0.2825	0.8947	0.753	0.95	TOLLIP	89.01
cg15613292	chr2	232481541	-0.2144	0.679	0.753	0.95		90.16
cg00051307	chr5	72524193	0.3697	1.171	0.753	0.95		74.26
cg18331515	chr5	178772385	-0.2342	0.7418	0.753	0.95	ADAMTS2	2.6
cg05348668	chr2	190686969	-0.324	1.026	0.753	0.95	PMS1	93.55
cg25063864	chr18	77489374	-0.07084	0.2243	0.753	0.95	CTDP1	96.55
cg05475667	chr3	89164038	0.1369	0.4335	0.753	0.95	EPHA3	5.1
cg13599007	chr5	159655703	-0.1107	0.3506	0.753	0.95	FABP6	92.59
cg03816991	chr3	122135401	-0.05103	0.1616	0.753	0.95	WDR5B	4.24
cg22671939	chr10	1000300	-0.281	0.8899	0.753	0.95		70.66
cg03712239	chr10	38265764	-0.05817	0.1842	0.753	0.95	ZNF25	2.23
cg22840076	chr19	41782156	-0.1898	0.6012	0.753	0.95	HNRNPUL1	74.39
cg21065401	chr20	60640057	-0.0675	0.2138	0.753	0.95	TAF4	4.48
cg22597210	chr19	10172841	0.3098	0.9814	0.753	0.95	C3P1	12.5
cg07010028	chr14	89878562	-0.06998	0.2216	0.753	0.95	FOXN3	94.04
cg22356061	chr1	227954102	-0.3541	1.121	0.753	0.95	SNAP47	85.12
cg06262746	chr12	133349857	0.121	0.3832	0.753	0.95	GOLGA3	93.02
cg01311222	chr3	124776153	0.4009	1.27	0.753	0.95	HEG1	89.11
cg09579310	chr6	10395947	-0.5388	1.707	0.753	0.95		50.27
cg09459758	chr10	113683673	-1.284	4.066	0.753	0.95		37.78
cg03860054	chr16	55691102	0.588	1.863	0.753	0.95	SLC6A2	65.79
cg15904939	chr19	1828124	0.2627	0.8322	0.753	0.95	REXO1	73.94
cg24699895	chr10	71094286	-0.2362	0.7483	0.753	0.95	HK1	18.42
cg16083439	chr6	108615723	0.1603	0.5077	0.753	0.95	LACE1	10.75
cg26726006	chr15	29210444	-0.3708	1.175	0.753	0.95		43.59
cg01232969	chr18	64933074	1.28	4.056	0.753	0.95		45.69
cg27383203	chr17	15646415	-0.2055	0.651	0.753	0.95	TBC1D26	74.11
cg24018841	chr20	10412438	-0.3782	1.198	0.753	0.95	MKKS	89.4
cg09238801	chr14	74179101	0.1699	0.5382	0.753	0.95	PNMA1	66.6
cg25349472	chr5	172717714	0.2397	0.7593	0.753	0.95		66.93
cg25923056	chr19	41306455	0.2469	0.7822	0.753	0.95	EGLN2	66.22
cg23209285	chr2	236716052	-0.1157	0.3665	0.753	0.95	AGAP1	94.03
cg11905324	chr8	49817266	-0.3961	1.255	0.753	0.95		77.07
cg01268866	chr2	3683757	0.6986	2.213	0.753	0.95	COLEC11	77.2
cg25591260	chr19	38866635	0.3032	0.9604	0.753	0.95	PSMD8	46.5
cg12630461	chr15	91500009	-0.1103	0.3494	0.753	0.95	RCCD1	2.16
cg27638126	chr7	15725322	-1.068	3.382	0.753	0.95	MEOX2	31.29
cg22103764	chr4	120222006	-0.02995	0.09489	0.753	0.95	C4orf3	2.28
cg05212138	chr20	23063119	0.2623	0.8309	0.753	0.95	CD93	64.33
cg04169243	chr14	76200552	-0.1919	0.6079	0.753	0.95	TTLL5	92.12
cg16665383	chr8	96258496	-0.5457	1.729	0.753	0.95	C8orf37	66.42
cg14090920	chr6	163911136	-0.2892	0.9162	0.753	0.95	QKI	91.53
cg26933866	chr1	214153036	-0.5797	1.837	0.753	0.95		74.74
cg06722121	chr17	72934409	-0.2981	0.9446	0.753	0.95	OTOP3	30.44
ch.1.5400413R	chr1	5477826	0.07877	0.2496	0.753	0.95		2.37
cg04082020	chr6	41068009	-0.3657	1.159	0.753	0.95	NFYA	88.76
cg15098255	chr1	146697829	-0.4477	1.418	0.753	0.95	FMO5	78.78
cg02172891	chr10	134593761	0.03308	0.1048	0.753	0.95	INPP5A	97.8
cg11883892	chr11	124972164	-0.2226	0.7052	0.753	0.95	TMEM218	95.46
cg17628249	chr17	58499854	0.1314	0.4164	0.753	0.95	C17orf64	89.89
cg19626761	chr2	28624649	0.175	0.5545	0.753	0.95	FOSL2	82.25
cg20167074	chr1	151967023	-0.3461	1.097	0.753	0.95	S100A10	21.04
cg06049177	chr8	30583924	0.4061	1.287	0.753	0.95	GSR	39.14
cg16831889	chr15	50558051	0.5396	1.71	0.753	0.95	HDC	64.53
cg03052970	chr17	64961530	0.1064	0.3371	0.753	0.95	CACNG4	5.08
cg19124036	chr3	116164242	-0.571	1.809	0.753	0.95	LSAMP	29.73
cg20126656	chr17	76801712	-0.1044	0.3307	0.753	0.95	USP36	92.67
cg06911873	chr19	37342585	-0.5779	1.831	0.753	0.95	ZNF345	43.84
cg05166316	chr5	64920006	-0.03412	0.1081	0.753	0.95	TRIM23	2.43
cg05641033	chr12	1639534	-0.1421	0.4504	0.753	0.95		4.22
cg04069351	chr22	46732972	0.2123	0.6726	0.753	0.95	TRMU	81.26
cg26007189	chr5	176166980	-1.116	3.538	0.753	0.95		25.21
cg21200382	chr7	140103764	-0.9532	3.02	0.753	0.95	RAB19	11.16
cg18640250	chr5	1855934	-0.3339	1.058	0.753	0.95		92.47
cg25356678	chr3	195587006	-0.6353	2.013	0.753	0.95		80.19
cg08591538	chr16	533228	0.1599	0.5068	0.753	0.95	RAB11FIP3	91.12
cg13753183	chr9	32989852	-0.2343	0.7426	0.753	0.95	APTX	79.48
cg26808784	chr11	2017483	0.385	1.22	0.753	0.95	H19	35.82
cg27516073	chr6	30522217	0.05883	0.1864	0.753	0.95	GNL1	95.25
cg09416934	chr2	183277810	0.1828	0.5792	0.753	0.95	PDE1A	92.38
cg07402003	chr16	52503883	1.221	3.869	0.753	0.95	TOX3	48.88
cg14642291	chr6	31514402	0.2758	0.874	0.753	0.95	NFKBIL1	11.17
cg05270082	chr4	166307089	-0.3618	1.146	0.753	0.95	MIR578	86.65
cg19741148	chr5	555895	-0.4242	1.344	0.753	0.95		37.21
cg08702805	chr5	1058239	0.4751	1.506	0.753	0.95	SLC12A7	45.49
cg12920094	chr17	8301118	0.2451	0.7768	0.753	0.95	RNF222	40.48
cg27288047	chr19	49568106	-0.1049	0.3323	0.753	0.95	NTF4	7.71
cg03360907	chr11	62688748	0.3377	1.07	0.753	0.95	CHRM1	74.03
cg02844593	chr3	54579548	-0.3688	1.169	0.753	0.95	CACNA2D3	79.9
cg02195292	chr20	22567920	-0.4349	1.378	0.753	0.95		27.86
cg27583690	chr10	134599823	1.17	3.71	0.753	0.95	NKX6-2	24.53
cg14136083	chr17	80066586	0.3517	1.115	0.753	0.95	CCDC57	76.57
cg24337108	chr10	11797422	-0.02191	0.06944	0.753	0.95	ECHDC3	98.66
cg11007195	chr6	13469700	0.2449	0.7763	0.753	0.95	C6orf114	79.57
cg20144576	chr6	44225102	-0.0253	0.0802	0.753	0.95	SLC35B2	2.21
cg13624150	chr9	137763059	0.9909	3.141	0.753	0.95		49.89
cg19806310	chr1	55151508	0.4101	1.3	0.753	0.95	C1orf175	80.39
cg14391345	chr14	89956817	-0.06897	0.2186	0.753	0.95	FOXN3	96.18
cg25407077	chr18	56296544	0.4522	1.433	0.753	0.95	ALPK2	44.7
cg25999891	chr17	17724687	-0.1717	0.5443	0.753	0.95	SREBF1	83.84
cg22386646	chr1	112524496	1.373	4.353	0.753	0.95	KCND3	65.72
cg04293877	chr9	35039849	-0.1251	0.3965	0.753	0.95	C9orf131	88.88
cg20201959	chr20	20434184	-0.07189	0.2279	0.753	0.95	RALGAPA2	94.35
cg00045439	chr4	107238125	-0.226	0.7165	0.753	0.95	AIMP1	10.76
cg08115172	chr1	1990868	0.07149	0.2266	0.753	0.95	PRKCZ	97.28
cg19666810	chr7	97822857	0.04742	0.1503	0.753	0.95	LMTK2	97.37
cg26789319	chr5	60995472	-0.3754	1.19	0.753	0.95	FLJ37543	85.3
cg17003376	chr11	123613212	-0.1772	0.5619	0.753	0.95	ZNF202	89.72
cg09134341	chr6	31854351	-0.1356	0.4298	0.753	0.95	EHMT2	92
cg06872514	chr9	139746715	0.2544	0.8066	0.753	0.95	MAMDC4	54.3
cg19561561	chr6	158070441	-0.06458	0.2047	0.753	0.95	ZDHHC14	95.36
cg19275008	chr2	37882358	-0.2666	0.845	0.753	0.95	CDC42EP3	22.24
cg00460776	chr12	120731287	0.06274	0.1989	0.753	0.95		4.29
cg02976359	chr3	347869	0.8271	2.622	0.753	0.95	CHL1	50.69
cg16316054	chr4	185480838	-0.36	1.141	0.753	0.95		88.48
cg14493920	chr9	37038053	-0.797	2.527	0.753	0.95		20.77
cg04117782	chr17	17875915	-0.04172	0.1323	0.753	0.95	TOM1L2	3.03
cg25922341	chr8	122654566	0.2218	0.7032	0.753	0.95	HAS2	8.8
cg22134413	chr5	150180641	0.5081	1.611	0.753	0.95		15.19
cg12836643	chr22	39129370	-0.1958	0.6207	0.753	0.95	GTPBP1	23.41
cg25588635	chr7	64363421	0.1081	0.3426	0.753	0.95	ZNF273	5.41
cg01924904	chr2	75929848	-0.2785	0.8829	0.753	0.95	C2orf3	91.06
cg23417637	chr2	74045506	-0.1086	0.3444	0.753	0.95		93.81
cg26468081	chrX	69501565	-0.1718	0.5446	0.753	0.95	ARR3	94.26
cg03118633	chr10	116145694	-0.3584	1.136	0.753	0.95	AFAP1L2	75.7
cg25612391	chr19	19216451	-0.4101	1.3	0.753	0.95	SLC25A42	23.78
cg13705284	chr3	58523313	-0.3506	1.112	0.753	0.95	ACOX2	70.88
cg18385190	chr14	104940369	0.4307	1.366	0.753	0.95		28.72
cg12219789	chr17	7227499	0.241	0.7641	0.753	0.95	NEURL4	40.59
cg11228758	chr1	65976172	-0.3309	1.049	0.753	0.95	LEPR	81.63
cg11279643	chr5	176693315	0.1187	0.3763	0.753	0.95	NSD1	93.02
cg25666830	chr13	50995080	-0.1502	0.4763	0.753	0.95		86.15
cg08164493	chr1	44612757	0.2991	0.9483	0.753	0.95		75.82
cg16396978	chr1	25936677	-0.3174	1.006	0.753	0.95		48.47
cg18594482	chr1	27480543	-0.255	0.8087	0.753	0.95	SLC9A1	37.04
cg03815147	chr17	37833890	-0.2639	0.8368	0.753	0.95	PGAP3	70.93
cg03011535	chr20	42544794	-1.061	3.363	0.753	0.95	TOX2	17.96
cg22018083	chr19	50861789	-0.3318	1.052	0.753	0.95	NAPSA	7.74
cg19530700	chr14	88828954	0.41	1.3	0.753	0.95		23.99
cg07905018	chr5	102990237	-0.1724	0.5466	0.753	0.95		93.22
cg23953052	chr19	55586493	-0.2883	0.9143	0.753	0.95	EPS8L1	79.1
cg02994246	chr1	21587174	-0.2263	0.7176	0.753	0.95	ECE1	89.96
cg05575614	chr6	106434354	-0.6938	2.2	0.753	0.95		42.56
cg12385599	chr7	56184153	-0.3074	0.9748	0.753	0.95	LOC389493	4.2
cg06434490	chr6	31494261	-0.372	1.18	0.753	0.95		56.96
cg19481439	chr20	33451427	0.0845	0.268	0.753	0.95	GGT7	93.48
cg27393730	chr7	94285951	-0.3899	1.236	0.753	0.95	SGCE	51.73
cg26756083	chr8	89339622	-0.2752	0.8726	0.753	0.95	MMP16	6.43
cg26785220	chr3	23792669	-0.2543	0.8064	0.753	0.95		20.86
cg18041406	chr19	1432955	-0.06937	0.22	0.753	0.95	DAZAP1	95.13
cg26453230	chr11	104973640	-0.3688	1.17	0.753	0.95	CASP1	88.83
cg23589510	chr12	6961068	-0.03534	0.1121	0.753	0.95	USP5	2.37
cg23943013	chr5	79551904	-0.02461	0.07805	0.753	0.95	SERINC5	1.67
cg19916794	chr1	16061408	-0.188	0.5964	0.753	0.95	SLC25A34	37.45
cg18144073	chrX	54835328	-0.2792	0.8856	0.753	0.95	MAGED2	11.77
cg12954230	chr15	100882231	-0.1123	0.3562	0.753	0.95	ADAMTS17	2.44
cg02553039	chr22	49563521	-0.9485	3.008	0.753	0.95		58
cg08668662	chr20	30539908	-0.1165	0.3695	0.753	0.95	PDRG1	9.31
cg03650946	chr7	27154562	-0.9089	2.883	0.753	0.95	HOXA3	23.11
cg04103410	chr5	169808789	-0.6008	1.906	0.753	0.95	KCNMB1	78.16
cg17317338	chr3	187985688	-0.2858	0.9066	0.753	0.95	LPP	43.34
cg23254569	chr6	35451487	0.1503	0.4766	0.753	0.95	TEAD3	90.55
cg23013394	chr6	33239335	-0.07989	0.2534	0.753	0.95	VPS52	4.68
cg04730276	chr2	228586426	0.5147	1.633	0.753	0.95		43.91
cg02658330	chr3	58653593	0.1655	0.5249	0.753	0.95	FAM3D	83.76
cg00819142	chr1	204074976	-0.1812	0.5746	0.753	0.95	SOX13	84.84
cg15978455	chr19	292498	-0.3178	1.008	0.753	0.95	PPAP2C	42.43
cg01301276	chr19	15511562	-0.06192	0.1964	0.753	0.95	AKAP8L	94.75
cg23863619	chr2	153550624	0.4754	1.508	0.753	0.95	PRPF40A	64.94
cg00880741	chr2	3750539	-0.7171	2.275	0.753	0.95		70.3
cg03096138	chr7	66205833	-0.1643	0.521	0.753	0.95	RABGEF1	3.91
cg02287150	chr15	96139915	-0.2117	0.6715	0.753	0.95		89.19
cg08331733	chr4	113332969	-0.3864	1.226	0.753	0.95	ALPK1	32.44
cg10778636	chr1	20878361	-0.3497	1.109	0.753	0.95	FAM43B	79.79
cg04816311	chr7	1066650	-0.09132	0.2897	0.753	0.95	C7orf50	95.58
cg03651877	chr1	228003072	-0.8183	2.596	0.753	0.95	PRSS38	73.21
cg16087432	chr13	114883769	-0.429	1.361	0.753	0.95	RASA3	29.49
cg06917450	chr1	38156652	-0.1872	0.5939	0.753	0.95	C1orf109	6.37
cg22334393	chr19	984141	-0.05058	0.1605	0.753	0.95	WDR18	4.45
cg22158992	chr5	1021831	-0.3085	0.9788	0.753	0.95	NKD2	39.62
cg23014549	chr1	245727587	-0.5496	1.744	0.753	0.95	KIF26B	58.31
cg01756327	chr17	74350268	-0.0243	0.0771	0.753	0.95	PRPSAP1	1.99
cg01973139	chr1	59610640	-0.1111	0.3524	0.753	0.95	LOC729467	93.06
cg22661239	chr7	105331690	-0.05635	0.1788	0.753	0.95	ATXN7L1	3.09
cg04095833	chr1	54669064	0.08609	0.2731	0.753	0.95	MRPL37	93.77
cg05560435	chr5	172671526	-0.5865	1.861	0.753	0.95		4.62
cg11669671	chr1	117679612	-0.237	0.7518	0.753	0.95		85.77
cg26385062	chr6	33159361	0.2181	0.692	0.753	0.95	COL11A2	21.53
cg02623028	chr1	23003569	-0.2739	0.8692	0.753	0.95		93.08
cg05287284	chr8	105962177	-0.7331	2.326	0.754	0.95		71.41
cg19823971	chr1	31409877	0.2444	0.7756	0.754	0.95	PUM1	85.15
cg20840002	chr11	105924441	-0.3154	1.001	0.754	0.95	KBTBD3	89.95
cg27356513	chr7	27265463	0.9775	3.102	0.754	0.95		26.36
cg23983671	chr18	76755310	0.8206	2.604	0.754	0.95	SALL3	59.23
cg19241352	chr1	166958389	-1.06	3.365	0.754	0.95	MAEL	43.99
cg14135551	chr6	39760416	-0.06493	0.206	0.754	0.95	DAAM2	5.32
cg10226467	chr10	23381286	0.5746	1.823	0.754	0.95		74.76
cg08047860	chr14	96001211	-0.02422	0.07686	0.754	0.95	GLRX5	2.07
cg18357645	chr12	58087776	-0.08365	0.2655	0.754	0.95	OS9	5.16
cg25099597	chr3	157635290	-0.7396	2.347	0.754	0.95		76.04
cg09728457	chr4	3651354	-0.6407	2.033	0.754	0.95		54.52
cg09342320	chr13	76123895	-0.03758	0.1192	0.754	0.95	UCHL3	3.63
cg00839129	chr10	131764887	-0.6612	2.098	0.754	0.95		22.35
cg09514310	chr2	171553350	0.3555	1.128	0.754	0.95		75.7
ch.1.113470988R	chr1	113669465	0.1036	0.3288	0.754	0.95		4.48
cg26764555	chr3	141205540	-0.05952	0.1889	0.754	0.95	RASA2	5.13
cg25917893	chr19	45458573	-0.03986	0.1265	0.754	0.95	CLPTM1	3.15
cg07115817	chr1	4068511	1.016	3.223	0.754	0.95		69.4
cg01396143	chr2	159825895	-0.04469	0.1418	0.754	0.95	TANC1	3
cg15956794	chr5	112312232	-0.1023	0.3247	0.754	0.95	DCP2	5.25
cg09837648	chr3	48466751	-0.264	0.8379	0.754	0.95	PLXNB1	88.56
cg06218932	chr16	3183858	0.4171	1.324	0.754	0.95	ZNF213	51.2
cg06832695	chr6	1524166	0.5385	1.709	0.754	0.95		32.19
cg07792871	chr6	29942706	-1.215	3.857	0.754	0.95	HCG9	34.89
cg07240834	chr4	175139755	-0.1928	0.612	0.754	0.95		7.58
cg13720284	chr8	6940591	-0.2658	0.8436	0.754	0.95		91.53
cg26888672	chr10	105655116	-0.278	0.8822	0.754	0.95	OBFC1	28.65
cg16616587	chr12	78288759	0.6839	2.171	0.754	0.95	NAV3	63.75
cg20995065	chr17	43923027	-0.5965	1.893	0.754	0.95	LOC100128977	54.79
cg09294998	chr8	97281863	-0.3621	1.149	0.754	0.95	PTDSS1	52.25
cg14849469	chr15	67831417	-0.3369	1.069	0.754	0.95		73.87
cg19163939	chr7	944607	0.6084	1.931	0.754	0.95	ADAP1	43.26
cg23690866	chr17	70118558	-0.9303	2.953	0.754	0.95	SOX9	34.6
cg19147415	chr11	82783685	0.1438	0.4565	0.754	0.95	RAB30	8.75
cg04459413	chr13	31736727	0.3462	1.099	0.754	0.95	HSPH1	9.16
cg02040088	chr12	132445410	-0.1506	0.478	0.754	0.95	EP400	87.33
cg23322851	chr8	15998382	0.7653	2.429	0.754	0.95	MSR1	60.09
cg03716936	chr10	124908747	-0.7872	2.499	0.754	0.95	HMX2	42.19
cg02493939	chr19	33794746	0.2608	0.828	0.754	0.95	LOC80054	63.41
cg11720170	chr1	173683373	-0.8671	2.753	0.754	0.95	KLHL20	62.35
cg13391313	chr17	80330415	-0.4326	1.373	0.754	0.95		38.12
cg25186143	chr17	635064	-0.328	1.041	0.754	0.95	FAM57A	20.42
cg01191846	chr14	105033331	-0.5141	1.632	0.754	0.95		50.57
cg17098979	chr2	241562085	-0.7864	2.496	0.754	0.95		48.7
cg04852821	chr14	77279728	0.2255	0.7158	0.754	0.95	ANGEL1	57.03
cg06788504	chr6	32974517	0.5775	1.833	0.754	0.95	HLA-DOA	74.33
cg10361281	chr22	24811256	0.1044	0.3315	0.754	0.95	CYTSA	95.26
cg24872885	chr11	65489140	-0.5223	1.658	0.754	0.95	RNASEH2C	63.39
cg16513883	chr5	9295286	-0.4286	1.361	0.754	0.95	SEMA5A	85.11
cg14181713	chr9	71623401	-0.2643	0.8392	0.754	0.95	PIP5K1B	89.19
cg10640646	chr2	219134847	-0.01847	0.05863	0.754	0.95	PNKD	1.28
cg26805113	chr16	86112141	-1.4	4.445	0.754	0.95		38.49
cg09103184	chr6	70506543	0.06311	0.2004	0.754	0.95	LMBRD1	4.65
cg26694437	chr6	27390845	-0.4484	1.424	0.754	0.95		22.48
cg08311797	chr6	27197103	-0.4275	1.357	0.754	0.95		74.67
cg10150592	chr10	102440856	0.1678	0.5327	0.754	0.95		10.56
cg15803065	chr6	29973988	0.5194	1.649	0.754	0.95	HLA-J	7.91
cg00552696	chr10	29195190	-0.3346	1.063	0.754	0.95		81.53
cg06809295	chr11	2722625	0.2934	0.9318	0.754	0.95	KCNQ1OT1	78.32
cg02571389	chr15	32956698	-0.323	1.026	0.754	0.95	SCG5	86.62
cg19823138	chr15	99559002	-0.08078	0.2565	0.754	0.95		4.07
cg26986319	chr2	26251344	-0.182	0.5779	0.754	0.95		91.11
cg05388492	chr1	217309160	0.1837	0.5832	0.754	0.95	ESRRG	7.21
cg23790326	chr15	41245406	-0.02978	0.09456	0.754	0.95	CHAC1	1.26
cg14700230	chr19	18719623	0.3281	1.042	0.754	0.95		49.61
cg02044879	chr10	74714935	-0.2847	0.904	0.754	0.95	PLA2G12B	74.33
cg10605766	chr3	121512184	-0.6029	1.915	0.754	0.95	IQCB1	82.5
cg02079584	chr15	74528719	-0.3693	1.173	0.754	0.95	CCDC33	77.66
cg07573985	chr6	33386467	0.2806	0.8912	0.754	0.95	CUTA	17.69
cg01380946	chr7	101049372	-0.5286	1.679	0.754	0.95	EMID2	48.38
cg04105760	chr2	175199722	0.3097	0.9836	0.754	0.95	SP9	39.88
cg17032602	chr2	129076392	0.8766	2.784	0.754	0.95	HS6ST1	41.87
cg09763790	chr11	124806173	0.5923	1.881	0.754	0.95	HEPACAM	81.31
cg19823090	chr5	71713858	-0.3377	1.072	0.754	0.95		83.1
cg27064064	chr11	108338278	-0.02629	0.0835	0.754	0.95	C11orf65	1.84
cg01183650	chr17	55335055	-0.05839	0.1854	0.754	0.95	MSI2	4.12
cg19357305	chr20	32232347	0.02611	0.08292	0.754	0.95	CBFA2T2	98.29
cg09140090	chr16	27215225	-0.01777	0.05643	0.754	0.95	JMJD5	1.16
cg14374760	chr12	5603979	0.1649	0.5239	0.754	0.95	NTF3	92.47
cg21305774	chr6	17729087	-1.019	3.235	0.754	0.95		48.78
cg07544102	chr21	47551108	0.5234	1.662	0.754	0.95	COL6A2	44.07
cg05706582	chr7	2566911	0.3694	1.173	0.754	0.95	LFNG	83.47
cg19037454	chr4	165305238	-0.469	1.489	0.754	0.95	MARCH1	8.85
cg23361195	chr8	37962181	-0.05872	0.1865	0.754	0.95	ASH2L	4.29
cg17971961	chr1	35937013	-0.4132	1.313	0.754	0.95	KIAA0319L	74.28
cg13813086	chr9	128650501	-0.4061	1.29	0.754	0.95	PBX3	89.22
cg09744420	chr6	144508571	0.364	1.156	0.754	0.95	STX11	75.92
cg07439157	chr17	74527263	0.04385	0.1393	0.754	0.95	CYGB	97.07
cg21741708	chr8	143206559	0.5994	1.904	0.754	0.95		39.91
cg03006527	chr1	155043967	-0.4113	1.306	0.754	0.95		29.45
cg00039505	chr16	85855180	0.09732	0.3091	0.754	0.95		10.8
cg15888291	chr6	31778622	-0.1963	0.6234	0.754	0.95	HSPA1L	84.97
cg15504041	chr10	127477259	-0.2193	0.6967	0.754	0.95	UROS	69.26
cg08400511	chr2	211341429	0.05301	0.1684	0.754	0.95	LANCL1	3.92
cg13369206	chr2	3606108	-0.03708	0.1178	0.754	0.95	RNASEH1	3.1
cg10617943	chr7	1981403	-0.1428	0.4536	0.754	0.95	MAD1L1	91.14
cg27297033	chr16	2031217	-0.2997	0.9521	0.754	0.95	NOXO1	31.61
cg22405653	chr21	32128800	-0.1993	0.6331	0.754	0.95	KRTAP21-1	9.86
cg00554442	chr16	1021074	-0.02004	0.06365	0.754	0.95	LMF1	1.41
cg19698572	chr12	110152093	0.05261	0.1671	0.754	0.95	C12orf34	4.18
cg04431508	chr3	171693162	-0.238	0.7561	0.754	0.95		21.48
cg04451448	chr4	110130	-0.5426	1.723	0.754	0.95	ZNF718	36.46
cg21757048	chr12	105354546	-0.2275	0.7227	0.754	0.95		84.27
cg16732367	chr17	78898369	-0.08451	0.2684	0.754	0.95	RPTOR	93.93
cg09074755	chr12	29650711	0.784	2.49	0.754	0.95	OVCH1	69.93
cg17297475	chr11	644218	0.2886	0.9169	0.754	0.95		74.02
cg22386757	chr4	8126646	1.111	3.529	0.754	0.95	ABLIM2	58.19
cg02747341	chr16	2110688	-0.2453	0.7793	0.754	0.95	TSC2	64.66
cg27345989	chr17	790735	-0.2705	0.8592	0.754	0.95	NXN	12.52
cg10477754	chr10	103892376	-0.03277	0.1041	0.754	0.95	PPRC1	2.62
cg04306135	chr19	56103002	-0.1888	0.5997	0.754	0.95	FIZ1	82.38
cg09582042	chr13	95253676	0.6758	2.147	0.754	0.95	GPR180	32
cg20826165	chr12	64491841	-0.09855	0.3131	0.754	0.95	SRGAP1	93.95
cg03543314	chr4	124321007	-0.1284	0.408	0.754	0.95	SPRY1	8.12
cg01560448	chr5	14507579	0.2892	0.9187	0.754	0.95	TRIO	80.77
cg00505277	chr19	58521176	0.4267	1.356	0.754	0.95		4.36
cg26997028	chr5	76012827	0.3978	1.264	0.754	0.95	F2R	80.12
cg10267867	chr16	5038226	0.8155	2.591	0.754	0.95	SEC14L5	33.63
cg14051535	chr17	33641253	-0.2531	0.804	0.754	0.95		15.81
cg26176158	chr10	104936358	0.04935	0.1568	0.754	0.95	NT5C2	96.99
cg23497436	chr19	55767121	-0.3857	1.226	0.754	0.95	SAPS1	67.13
cg16586530	chr1	38757902	-0.7316	2.325	0.754	0.95		39.6
cg05495011	chr2	224477964	-0.02226	0.07072	0.754	0.95		1.68
cg11106865	chr4	185090043	-0.109	0.3463	0.754	0.95	ENPP6	5.41
cg20053329	chr13	42535228	0.0571	0.1814	0.754	0.95	KIAA0564	1.93
cg06891815	chr6	32165237	-0.4117	1.308	0.754	0.95	NOTCH4	51.19
cg17217059	chr4	152329364	-0.5896	1.874	0.754	0.95	FAM160A1	44.15
ch.12.1981639F	chr12	100732545	0.2957	0.9397	0.754	0.95	SCYL2	8.63
cg06251670	chr8	62561734	-0.1541	0.4896	0.754	0.95	ASPH	84.16
cg07160748	chr11	924527	0.1992	0.6329	0.754	0.95	AP2A2	62.62
cg05001145	chr5	95297731	0.03812	0.1211	0.754	0.95	ELL2	2.3
cg22666687	chr6	31670396	0.03807	0.121	0.754	0.95	BAT5	3.2
cg04697056	chr4	187565389	0.6328	2.011	0.754	0.95	FAT1	52.49
cg13665593	chr6	28092420	-0.942	2.993	0.754	0.95	ZSCAN16	10.41
cg01516282	chr1	39492474	-0.05937	0.1886	0.754	0.95	NDUFS5	3.22
cg26022183	chr1	156215655	-0.05215	0.1657	0.754	0.95	PAQR6	2.24
cg07029226	chr1	2104223	0.1156	0.3674	0.754	0.95	PRKCZ	93.36
cg03132824	chr4	3373006	1.195	3.799	0.754	0.95	RGS12	43.96
cg19264325	chr12	110335183	0.1125	0.3576	0.754	0.95		92.94
cg25166820	chr11	68177631	0.09546	0.3034	0.754	0.95	LRP5	95.85
cg06223926	chr10	33626522	0.3833	1.218	0.754	0.95		24.22
cg13562102	chr7	6204863	-0.407	1.293	0.754	0.95	CYTH3	55.51
cg03469869	chr13	111000343	-0.2307	0.733	0.754	0.95	COL4A2	17.95
cg08556090	chr20	48960176	0.1181	0.3752	0.754	0.95		91.83
cg10847915	chr10	131813485	-0.8916	2.833	0.754	0.95		72.53
cg00155846	chr9	138011566	-0.6623	2.105	0.754	0.95	OLFM1	71.96
cg17046484	chr17	19269624	-0.293	0.9312	0.754	0.95		54.36
cg22001782	chr1	147013236	-0.1512	0.4806	0.754	0.95	BCL9	8.96
cg00115864	chr3	33910459	-0.3192	1.014	0.754	0.95	PDCD6IP	88.95
cg13571093	chr9	96791017	0.73	2.32	0.754	0.95		75.46
cg27495108	chr4	41216882	-0.0658	0.2091	0.754	0.95	APBB2	4.8
cg23525541	chr14	101122999	-0.7334	2.331	0.754	0.95	C14orf70	59.25
cg24607675	chr8	90860821	-0.3838	1.22	0.754	0.95		17.89
cg23229352	chr6	154153501	-0.8087	2.57	0.754	0.95		69.96
cg08579721	chr8	100906308	-0.05366	0.1705	0.754	0.95	COX6C	4.1
cg07999042	chr11	61598930	-0.2591	0.8235	0.754	0.95	FADS2	74.83
cg01290755	chr12	129554587	-0.7751	2.464	0.754	0.95		35.95
cg15694422	chr3	127473936	0.1881	0.5979	0.754	0.95	MGLL	89.96
cg07405563	chr20	62024222	0.5783	1.838	0.754	0.95		45.19
cg22173019	chr17	3512893	0.139	0.4418	0.754	0.95	SHPK	93.45
cg19045313	chr10	93804999	-0.2896	0.9205	0.754	0.95		90.38
cg13479953	chr4	120428634	-0.245	0.7787	0.754	0.95	PDE5A	90.68
cg18928221	chr7	93759099	0.4498	1.43	0.754	0.95		65.35
cg24474182	chr3	151047307	-0.4352	1.383	0.754	0.95	MED12L	86.71
cg11442052	chr3	35723321	-0.6094	1.937	0.754	0.95	ARPP-21	64.38
cg00061413	chr5	168007339	0.2381	0.757	0.754	0.95	PANK3	17.31
cg18964706	chr6	30921630	-1.04	3.307	0.754	0.95	DPCR1	44.88
cg03966785	chr4	55097476	-0.07241	0.2302	0.754	0.95	PDGFRA	2.15
cg22905350	chr3	27401810	-0.4432	1.409	0.754	0.95	NEK10	73.95
cg14850912	chr2	148480516	-0.3806	1.21	0.754	0.95		88.17
cg04192580	chr2	223726348	-0.1354	0.4304	0.754	0.95	ACSL3	11.11
cg00625783	chr17	43222106	-0.3284	1.044	0.754	0.95		67.2
cg20474306	chr5	93077336	-0.2642	0.8398	0.754	0.95	FAM172A	33.04
cg05180443	chr17	48546554	0.3897	1.239	0.754	0.95	CHAD	73.04
cg04789125	chr2	242798512	-0.4234	1.346	0.754	0.95	PDCD1	53.78
cg19423854	chr17	5974561	0.05757	0.183	0.754	0.95	WSCD1	2
cg25381091	chr6	33164180	-0.1452	0.4615	0.754	0.95	RXRB	90.38
cg12784228	chr7	140825201	1.037	3.297	0.754	0.95		61.56
cg01592530	chr19	50143951	-0.03763	0.1196	0.754	0.95	SCAF1	3.24
cg19835257	chr14	105289445	-0.1794	0.5702	0.754	0.95	MGC23270	84.63
cg15439294	chr19	56511149	0.6929	2.203	0.754	0.95	NLRP5	35.11
cg16397852	chr7	1153961	-0.16	0.5086	0.754	0.95	C7orf50	88.49
cg19787969	chr8	9763211	0.5749	1.828	0.754	0.95		30.78
cg12511356	chr2	241753204	-0.5992	1.905	0.754	0.95	KIF1A	38.22
cg25447144	chr15	37330213	-0.4125	1.312	0.754	0.95	MEIS2	77.2
cg06178085	chr16	75564221	0.663	2.108	0.754	0.95	CHST5	73.78
cg12793733	chr4	47488620	0.7078	2.25	0.754	0.95	ATP10D	32.05
cg13926468	chr13	115080241	-0.02804	0.08915	0.754	0.95	ZNF828	1.51
cg02320980	chr10	118926615	-0.6055	1.925	0.754	0.95		40.17
cg14711543	chrX	101380592	-0.74	2.353	0.754	0.95	TCEAL2	8.28
cg02612397	chr6	125855124	-0.9632	3.063	0.754	0.95		21.43
cg23448584	chr20	2781316	-0.3574	1.136	0.754	0.95	CPXM1	4.23
cg13939978	chr4	57522881	-0.317	1.008	0.754	0.95	HOPX	67.79
cg20503416	chr11	65265209	-0.05374	0.1709	0.754	0.95	MALAT1	3.58
cg15007626	chr2	97405879	0.03959	0.1259	0.754	0.95	LMAN2L	2.97
cg25101337	chr17	5368334	-0.176	0.5597	0.754	0.95	DHX33	86.3
cg23045046	chr3	183602931	-0.02337	0.07432	0.754	0.95	PARL	2.04
cg13134916	chr12	25707564	0.1981	0.6301	0.754	0.95	IFLTD1	86.19
cg10454568	chr14	96890632	-0.4829	1.536	0.754	0.95	AK7	22.15
cg18009704	chr17	3117981	1.065	3.387	0.754	0.95	OR1A1	52.92
cg23184518	chr5	138211071	0.2136	0.6794	0.754	0.95	CTNNA1	74.34
cg09859398	chr14	59932033	-1.706	5.426	0.754	0.95	GPR135	13.98
cg08668790	chr19	58220662	-0.6321	2.01	0.754	0.95	ZNF154	73.18
cg11834907	chr20	33053077	-0.1968	0.6259	0.754	0.95	MIR644	91.48
cg13039251	chr5	32018601	0.1842	0.5858	0.754	0.95	PDZD2	81.76
cg23120652	chr10	90639919	0.05803	0.1845	0.754	0.95	STAMBPL1	3.08
cg19763755	chr17	77982906	-0.09473	0.3012	0.754	0.95	TBC1D16	95.9
cg24636258	chr12	53068882	0.5756	1.83	0.754	0.95	KRT1	75.99
cg06333012	chr11	67192596	-0.2935	0.9334	0.754	0.95	ATPGD1	71.97
cg15964957	chr5	137445723	0.2166	0.689	0.754	0.95		85.45
cg12595667	chr2	136872094	0.348	1.107	0.754	0.95	CXCR4	23.93
cg25647120	chr10	74053935	0.171	0.5439	0.754	0.95		87.53
cg13467964	chr4	154220167	0.4041	1.285	0.754	0.95	TRIM2	81.39
cg15876685	chr20	4744135	-0.1936	0.6156	0.754	0.95		86.69
cg01477971	chr2	103405951	-0.4028	1.281	0.754	0.95	TMEM182	63.52
cg04471454	chr3	128840098	0.04125	0.1312	0.754	0.95	RAB43	3.88
cg03133911	chr19	52634101	-0.1306	0.4152	0.754	0.95	ZNF616	83.91
cg04276057	chr2	233736931	-0.1767	0.562	0.754	0.95	C2orf82	78.28
cg26613361	chr16	31830668	-0.597	1.899	0.754	0.95		15.03
cg05951202	chr17	56277669	-0.3954	1.258	0.754	0.95	EPX	29.11
cg06150642	chr17	46178219	0.02749	0.08744	0.754	0.95	CBX1	2.57
cg26194641	chr10	99371341	0.1585	0.5041	0.754	0.95	DHDPSL	85.06
cg01331196	chr3	11287078	-0.2505	0.7969	0.754	0.95	HRH1	79.28
cg06188545	chr1	156863643	0.4361	1.387	0.754	0.95	PEAR1	79.21
cg13794268	chr9	132333915	0.3441	1.094	0.754	0.95		35.45
cg01419582	chr22	37414044	0.3181	1.012	0.754	0.95	TST	78.85
cg08891584	chr16	89151055	0.8275	2.632	0.754	0.95		72.12
cg27251694	chr21	46129247	-0.6929	2.204	0.754	0.95	C21orf29	48.12
cg05923056	chr14	89883246	0.1025	0.326	0.754	0.95	FOXN3	6.69
cg16348358	chr1	32731477	0.1952	0.6209	0.754	0.95	LCK	86.48
cg23197460	chr4	144436129	-0.2444	0.7774	0.754	0.95	SMARCA5	28.15
cg25240964	chr4	79339974	-0.4325	1.376	0.754	0.95	FRAS1	53.49
cg00081729	chr1	240656737	0.4886	1.554	0.754	0.95	GREM2	23.15
cg12400664	chr6	31779521	-0.07504	0.2387	0.754	0.95	HSPA1L	95.51
cg24131452	chr10	415359	0.2743	0.8727	0.754	0.95	DIP2C	50.03
cg12056017	chr2	197962552	-0.3838	1.221	0.754	0.95	ANKRD44	27.91
cg05483388	chr3	149192609	-0.3367	1.071	0.754	0.95	TM4SF4	61.66
cg03667047	chr13	33589962	-0.4405	1.401	0.754	0.95	KL	53.63
cg08615818	chr11	1531515	0.3451	1.098	0.754	0.95	HCCA2	79.51
cg10590964	chr2	202929157	-0.2886	0.9182	0.754	0.95		41.45
cg11564981	chr6	6007670	-0.8626	2.744	0.754	0.95	NRN1	9.75
cg25974888	chr7	84435	-0.5511	1.753	0.754	0.95		51.29
cg24770850	chr3	129325130	-0.1882	0.5989	0.754	0.95	PLXND1	4.44
cg24932525	chr5	1840632	0.1532	0.4874	0.754	0.95		91.18
cg07448771	chr11	67980776	0.1029	0.3274	0.754	0.95	SUV420H1	6.13
cg13069322	chr7	22047028	0.5694	1.812	0.754	0.95		22.35
cg05867388	chr7	45953068	-0.1501	0.4777	0.754	0.95	IGFBP3	93.48
cg06935598	chr1	211433485	-0.1868	0.5945	0.754	0.95	RCOR3	12.33
cg20445283	chr19	33360599	-0.2293	0.7295	0.754	0.95	SLC7A9	35.53
cg08839374	chr17	40667014	0.1178	0.3748	0.754	0.95	ATP6V0A1	92.17
cg13487476	chr1	206593025	-0.4088	1.301	0.754	0.95	SRGAP2	75.47
cg24970539	chr11	64126392	-0.147	0.4677	0.754	0.95	RPS6KA4	5.67
cg03210589	chr16	57519987	0.1238	0.3941	0.754	0.95	DOK4	8.57
cg13607511	chr11	125439223	-0.05029	0.16	0.754	0.95	EI24	1.06
cg09284266	chrX	105969630	-0.4918	1.565	0.754	0.95	RNF128	15.47
cg18118272	chr2	239240321	0.2198	0.6995	0.754	0.95	TRAF3IP1	88.52
cg08363794	chr2	176986460	-0.7117	2.265	0.754	0.95	HOXD9	47.86
cg14313868	chr18	2571352	0.1108	0.3525	0.754	0.95	NDC80	4.94
cg15331039	chr6	80341283	-0.02952	0.09393	0.754	0.95	SH3BGRL2	1.99
cg19786121	chr19	39084308	-0.3198	1.018	0.754	0.95	MAP4K1	33.24
cg24642236	chr1	156460304	0.1604	0.5105	0.754	0.95	MEF2D	12.82
cg27221193	chr20	62466924	0.1366	0.4347	0.754	0.95		90.1
cg05360577	chr11	17717629	0.4603	1.465	0.754	0.95		29.51
cg00586420	chr2	177034761	-0.4227	1.345	0.754	0.95	HOXD3	53.22
cg09581065	chr17	80654671	-0.4302	1.369	0.754	0.95	RAB40B	49.87
cg13028768	chr7	77427949	0.06294	0.2003	0.754	0.95	PHTF2	4.14
cg14790078	chr13	26140326	0.5952	1.894	0.754	0.95	ATP8A2	80.6
cg20764358	chr17	800100	-0.6123	1.949	0.754	0.95	NXN	54.01
cg18318636	chr17	56591750	-0.04391	0.1397	0.754	0.95	MTMR4	2.42
cg16537224	chr10	120350338	1.073	3.413	0.754	0.95		43.8
cg25268422	chr9	136659313	0.3298	1.05	0.754	0.95	VAV2	55.03
cg26335942	chr12	110209279	-0.2528	0.8044	0.754	0.95	MGC14436	70.3
cg07996393	chr6	43792951	-0.135	0.4296	0.754	0.95		90.3
cg16924102	chr4	20044588	0.8106	2.58	0.754	0.95		78.23
cg09745087	chr2	112656917	0.0667	0.2123	0.754	0.95	MERTK	3.89
cg27282657	chr16	5138295	0.1374	0.4373	0.754	0.95	FAM86A	90.95
cg12894126	chr9	134405925	0.1111	0.3536	0.754	0.95	UCK1	11.8
cg23336481	chr6	32634344	0.9398	2.991	0.754	0.95	HLA-DQB1	45.82
cg01866427	chr13	113598068	0.6799	2.164	0.754	0.95		23.71
cg27453995	chr12	11287815	-0.1999	0.6363	0.754	0.95	TAS2R30	92.67
cg23513018	chr10	65670534	-2.098	6.676	0.754	0.95		50.46
cg21560241	chr2	193640765	0.9098	2.896	0.754	0.95	PCGEM1	72.18
cg25676905	chr17	41173720	0.1627	0.518	0.754	0.95	VAT1	8.9
cg16799961	chr2	99953048	-0.05728	0.1823	0.754	0.95	EIF5B	2.84
cg10741025	chr14	37132665	0.7008	2.231	0.754	0.95	PAX9	70.22
cg21528927	chr12	308821	0.2392	0.7613	0.754	0.95	SLC6A12	21.06
cg01086978	chr8	68255088	-0.0708	0.2254	0.754	0.95	ARFGEF1	7.21
cg15444081	chr7	123406500	-0.4632	1.474	0.754	0.95		81.26
cg13955572	chr9	15422376	-0.103	0.3278	0.754	0.95	SNAPC3	5.6
cg25735398	chr19	2717293	-0.6377	2.03	0.754	0.95	DIRAS1	48.66
cg26873935	chr16	72459516	-0.873	2.779	0.754	0.95		84.38
cg27532130	chr1	167385243	-0.4605	1.466	0.754	0.95	POU2F1	80.39
cg20487366	chr17	75136973	0.09595	0.3054	0.754	0.95	SEC14L1	7.72
cg11114853	chr2	242626719	0.3663	1.166	0.754	0.95	DTYMK	14.57
cg22012530	chr8	144635309	0.456	1.451	0.754	0.95	GSDMD	9.68
cg22631350	chr8	22555243	-0.6624	2.109	0.754	0.95		67.59
cg01201797	chr2	208635605	-0.1955	0.6224	0.754	0.95	FZD5	12.3
cg15233711	chr11	13299315	0.05596	0.1781	0.754	0.95	ARNTL	3.55
cg23007574	chr19	41942070	-0.2995	0.9534	0.754	0.95	ATP5SL	85.46
cg01573859	chr5	145483944	-0.2662	0.8474	0.754	0.95	PLAC8L1	85.82
cg14554244	chr9	139393956	-0.4234	1.348	0.754	0.95	NOTCH1	43.86
cg03506033	chr11	75379864	-0.1354	0.4311	0.754	0.95	MAP6	3.23
cg17342901	chr3	167098098	-0.4666	1.486	0.754	0.95	ZBBX	7.6
cg26169081	chr10	12648338	0.2668	0.8492	0.754	0.95	CAMK1D	74.62
cg04075035	chr5	54602880	-0.0928	0.2954	0.754	0.95	DHX29	5.52
cg20168230	chr1	37499649	0.7417	2.361	0.754	0.95	GRIK3	25.05
cg16814861	chr7	131348012	-0.7129	2.27	0.754	0.95		48.06
cg19638845	chr2	207024250	-0.2114	0.6729	0.754	0.95	EEF1B2	3.88
cg00031165	chr7	87258360	-0.2067	0.658	0.754	0.95	RUNDC3B	10.92
cg00365524	chr1	19992771	0.3708	1.18	0.754	0.95	HTR6	21.26
cg14434062	chr15	70767419	0.2824	0.899	0.754	0.95		62.55
cg01947130	chr15	60287196	-0.9373	2.984	0.754	0.95		19.81
cg20050113	chr2	103236861	-0.4115	1.31	0.754	0.95	SLC9A2	58.13
cg21423724	chr7	121512875	-0.438	1.394	0.754	0.95	PTPRZ1	5.25
cg15489228	chr14	104204601	-0.2197	0.6993	0.754	0.95	PPP1R13B	80.3
cg05492964	chr12	53835262	0.1836	0.5846	0.754	0.95	PRR13	10.42
cg08762603	chr12	2031417	-0.3167	1.008	0.754	0.95		38.55
cg22438763	chr1	47900256	0.192	0.6113	0.754	0.95	FOXD2	4.05
cg20736997	chr4	157891938	0.0386	0.1229	0.754	0.95	PDGFC	3.18
cg00130342	chr17	72266617	-0.5721	1.822	0.754	0.95		35.21
cg26379475	chr1	162381781	-0.6057	1.928	0.754	0.95	SH2D1B	54.66
cg15369054	chr17	80825471	-0.1996	0.6355	0.754	0.95	TBCD	86.56
cg09292876	chr20	39312434	-0.3312	1.055	0.754	0.95		12.71
cg02768283	chr3	51573192	0.08687	0.2766	0.754	0.95		6.47
cg15904623	chr7	128488744	-0.5699	1.815	0.754	0.95	FLNC	56.86
cg14795281	chr19	13953361	-0.05347	0.1702	0.754	0.95		3.61
cg22548109	chr10	126812808	0.254	0.8089	0.754	0.95	CTBP2	68.2
cg08761844	chr16	11371235	-0.3716	1.183	0.754	0.95	PRM2	82.95
cg17075937	chr1	10532696	0.01936	0.06164	0.754	0.95	DFFA	1.46
cg21652107	chr4	48782392	-0.06687	0.2129	0.754	0.95	FRYL	4.34
cg06451030	chr13	111145592	-0.1463	0.466	0.754	0.95	COL4A2	91.46
cg20552688	chr14	105956371	0.05167	0.1645	0.754	0.95	C14orf80	2.71
cg21551704	chr5	80550860	0.06103	0.1943	0.754	0.95	RNU5E	97.76
cg12512545	chr10	3214326	-0.1925	0.6131	0.754	0.95	PITRM1	7.13
cg26884038	chr10	83262539	0.6964	2.218	0.754	0.95		56.61
cg08961621	chr21	39644244	0.4163	1.326	0.754	0.95	KCNJ15	74.79
cg07047920	chr16	2802315	0.1139	0.3626	0.754	0.95	SRRM2	4.82
cg04035233	chrX	102775367	-0.6595	2.1	0.754	0.95	RAB40A	67.97
cg23222446	chr6	63991020	0.4031	1.284	0.754	0.95	LGSN	77.43
cg26882115	chr1	153603048	-0.1943	0.6189	0.754	0.95	S100A1	83.62
cg21961149	chr15	37396505	-0.3723	1.186	0.754	0.95		87.68
cg11888085	chr5	156886147	0.205	0.6527	0.754	0.95	NIPAL4	89.48
cg02867216	chr18	72925513	0.3515	1.119	0.754	0.95	TSHZ1	81.7
cg14179150	chr10	71641786	-0.5731	1.825	0.754	0.95	COL13A1	53.08
cg26714425	chr5	10330845	0.1967	0.6263	0.754	0.95		56.9
cg05361458	chr16	88953254	-0.2934	0.9345	0.754	0.95	CBFA2T3	86.05
cg14512004	chr2	88355186	0.03076	0.09795	0.754	0.95	KRCC1	2.71
cg16019700	chr12	93962481	-0.1539	0.4903	0.754	0.95	SOCS2	92.19
cg08410996	chr5	76373022	-0.7949	2.532	0.754	0.95	ZBED3	10.31
cg01315863	chr2	242847386	0.5222	1.663	0.754	0.95		86.17
cg01672820	chr14	100704676	-0.09147	0.2913	0.754	0.95	YY1	1.94
cg02126497	chr16	69461571	-0.1906	0.6071	0.754	0.95	CYB5B	87.1
cg04947052	chr2	128430937	0.2724	0.8677	0.754	0.95	LIMS2	85.82
cg18229049	chr17	791217	-0.3624	1.154	0.754	0.95	NXN	19.18
cg26504467	chr16	11318653	-0.2589	0.8245	0.754	0.95		83.46
cg22122414	chr8	53627067	0.166	0.5287	0.754	0.95	RB1CC1	4.84
cg06464962	chr4	74719289	-0.4356	1.387	0.754	0.95	PF4V1	37.24
cg15810163	chr19	10676846	0.03605	0.1148	0.754	0.95	KRI1	2.63
cg17470069	chr5	179277651	-0.0737	0.2347	0.754	0.95	C5orf45	94.58
cg05207583	chr7	55167844	0.2327	0.7413	0.754	0.95	EGFR	68.88
cg16786372	chr6	168996719	-0.6062	1.931	0.754	0.95	SMOC2	87.44
cg16198450	chr5	159655853	-0.3632	1.157	0.754	0.95	FABP6	63.3
cg10184889	chr8	86350919	-0.315	1.003	0.754	0.95	CA3	5.88
cg06829391	chr16	9857151	0.7288	2.322	0.754	0.95	GRIN2A	61.13
cg03434095	chr1	186389413	0.2486	0.792	0.754	0.95	C1orf27	88.89
cg10227678	chr16	54096340	-0.372	1.185	0.754	0.95	FTO	55.26
cg15414828	chr11	71791511	-0.1376	0.4384	0.754	0.95	LRTOMT	7.68
cg20985014	chr6	112374151	0.1398	0.4455	0.754	0.95	WISP3	91.36
cg02923831	chr8	38386436	-0.245	0.7805	0.754	0.95	C8orf86	63.11
cg18570646	chr15	37391424	0.1761	0.561	0.754	0.95	MEIS2	6.43
cg23330006	chr12	106507713	0.3622	1.154	0.754	0.95	NUAK1	78.25
cg09244707	chr7	2756996	0.3235	1.03	0.754	0.95		68.47
cg23814154	chr12	51611356	-0.07335	0.2337	0.754	0.95	POU6F1	3.44
cg21146912	chr2	172016068	-0.1754	0.5589	0.754	0.95	TLK1	8.42
cg12349181	chr17	79057046	-0.2109	0.6717	0.754	0.95	BAIAP2	86.89
cg11813246	chr1	42846740	-0.03535	0.1126	0.754	0.95	RIMKLA	1.75
cg12213062	chr2	220299653	0.6193	1.973	0.754	0.95	SPEG	67.52
cg01863013	chr8	94746561	0.06632	0.2113	0.754	0.95	RBM12B	94.7
cg00234961	chr22	50246573	-0.1082	0.3445	0.754	0.95	ZBED4	3.32
cg02353916	chr4	15691786	-0.3637	1.159	0.754	0.95	LOC285550	29.29
cg07626409	chr16	25250191	-0.1293	0.4118	0.754	0.95	ZKSCAN2	91.41
cg23691410	chr11	94036363	0.4177	1.331	0.754	0.95		62.28
cg04679072	chr2	231084941	-0.09252	0.2948	0.754	0.95	SP110	4.24
cg07064592	chr7	51545786	0.4725	1.505	0.754	0.95		43.64
cg08081407	chr3	57583693	-0.2985	0.9511	0.754	0.95	ARF4	28.82
cg27251473	chr16	89359053	-0.2024	0.6448	0.754	0.95	ANKRD11	82.73
cg22401940	chr2	169103153	-0.4921	1.568	0.754	0.95	STK39	17.46
cg05105529	chr14	51132316	-0.3951	1.259	0.754	0.95	SAV1	82.77
cg01871631	chr8	129807058	-0.3395	1.082	0.754	0.95		56.47
cg22866565	chr4	86718190	0.4016	1.279	0.754	0.95	ARHGAP24	22.87
cg24804436	chr6	42955017	0.1579	0.503	0.754	0.95	PPP2R5D	87.83
cg17032590	chr1	9074847	-0.2973	0.9472	0.754	0.95	SLC2A7	71.6
cg07092896	chr2	152006936	0.6212	1.98	0.755	0.95		61.82
cg01958256	chr5	71731780	-0.1124	0.3581	0.755	0.95		92.97
cg00990020	chr13	113357112	-0.1474	0.4697	0.755	0.95	ATP11A	92.22
cg19222080	chr17	61523511	-0.02935	0.09351	0.755	0.95	CYB561	2.02
cg23719132	chr13	113525257	-1.053	3.356	0.755	0.95	ATP11A	81.12
cg13212803	chr12	49364151	0.1561	0.4974	0.755	0.95	WNT10B	13.92
cg12565585	chr8	105235943	-0.8779	2.798	0.755	0.95	RIMS2	17.72
cg23209990	chr4	55097576	0.3291	1.049	0.755	0.95	PDGFRA	3.46
cg19791727	chr10	21798015	-0.3067	0.9774	0.755	0.95		73.62
cg15133734	chr20	48728113	0.2099	0.6689	0.755	0.95	UBE2V1	11.09
cg14922279	chr10	62538201	-0.03711	0.1183	0.755	0.95	CDK1	3.56
cg27570896	chr12	96640773	-0.08887	0.2832	0.755	0.95	ELK3	95.21
cg21446655	chr2	181866505	-1.096	3.493	0.755	0.95	UBE2E3	86.96
cg27623266	chr10	78674941	0.7643	2.436	0.755	0.95	KCNMA1	72.93
cg15888290	chr2	119600348	0.5326	1.697	0.755	0.95	EN1	10.82
cg12865398	chrX	49056670	0.412	1.313	0.755	0.95	SYP	13.7
cg19150852	chr3	43732102	-0.04889	0.1558	0.755	0.95	ABHD5	3.23
cg02144870	chr6	99299331	-0.6567	2.093	0.755	0.95		59.2
cg02328545	chr5	180030008	0.04541	0.1447	0.755	0.95	FLT4	97.77
cg16419686	chr13	114903650	-0.2116	0.6745	0.755	0.95		89.94
cg03033543	chr20	31870884	-0.277	0.8829	0.755	0.95	C20orf114	77.5
cg15743907	chr1	144994542	-0.23	0.733	0.755	0.95	PDE4DIP	16.05
cg08385906	chr6	31634065	-0.03877	0.1236	0.755	0.95	BAT4	3.35
cg26161261	chr4	108779948	-0.3303	1.053	0.755	0.95	SGMS2	86.42
cg05549575	chr17	5137892	-0.1624	0.5177	0.755	0.95	C17orf87	75.28
cg11259937	chr17	19613187	-0.2409	0.768	0.755	0.95	SLC47A2	67.39
cg15985191	chr10	18429357	-0.1811	0.5773	0.755	0.95	CACNB2	9.14
cg10111664	chr3	112504720	-0.4872	1.553	0.755	0.95		62.28
cg11302401	chr6	6688847	0.2522	0.8038	0.755	0.95		80.47
cg05017309	chr6	154361687	1.082	3.449	0.755	0.95	OPRM1	42.83
cg24393316	chr9	100616469	0.4287	1.366	0.755	0.95	FOXE1	6.76
cg23815320	chr20	23063165	0.4063	1.295	0.755	0.95	CD93	71.97
cg03038835	chr20	61810902	-0.3713	1.183	0.755	0.95		16.07
cg24835238	chr15	34872733	-0.2001	0.6379	0.755	0.95	GOLGA8B	73.82
cg01782711	chr12	99332500	0.4817	1.535	0.755	0.95	ANKS1B	21.71
cg21849932	chr20	62369462	-0.459	1.463	0.755	0.95	LIME1	38.51
cg06979272	chr4	37961457	-0.08623	0.2749	0.755	0.95	PTTG2	93.44
cg16308148	chr7	34696454	-0.1994	0.6356	0.755	0.95	NPSR1	88.96
cg15551981	chr8	28552181	-0.3103	0.9892	0.755	0.95		43.72
cg00654888	chr2	119603133	-0.3353	1.069	0.755	0.95	EN1	44.9
cg14684375	chr19	45540895	0.02982	0.09507	0.755	0.95	SFRS16	97.5
cg02498484	chr16	70831829	0.2977	0.949	0.755	0.95	VAC14	78.21
cg12770336	chr4	187115308	-0.1477	0.4708	0.755	0.95	CYP4V2	93.07
cg05611777	chr10	131334690	-0.3405	1.085	0.755	0.95	MGMT	88.22
cg01040719	chr17	18313048	-0.7188	2.291	0.755	0.95		38.12
cg23292965	chr5	176270936	-0.375	1.195	0.755	0.95	UNC5A	26.48
cg13774948	chr14	53019342	-0.05893	0.1878	0.755	0.95	TXNDC16	3.7
cg20232471	chr6	116937400	-0.03567	0.1137	0.755	0.95	RSPH4A	1.75
cg00168193	chr1	790667	-0.3444	1.098	0.755	0.95		89.31
cg09932774	chr10	112111926	-0.2597	0.828	0.755	0.95		85.7
cg19183542	chr15	49448572	-0.2279	0.7266	0.755	0.95	GALK2	9.89
cg25607383	chr6	30853569	0.264	0.8417	0.755	0.95	DDR1	46.41
cg23051248	chr8	1133105	0.8192	2.612	0.755	0.95		38.02
cg10080553	chr12	19273767	-0.3122	0.9954	0.755	0.95		67.82
ch.20.221631R	chr20	10026325	-0.4812	1.534	0.755	0.95	ANKRD5	19
cg24167667	chr3	30482466	-0.2294	0.7315	0.755	0.95		81.72
cg09416188	chr3	49538552	0.464	1.479	0.755	0.95	DAG1	75.81
cg17334536	chr17	782910	0.2082	0.6639	0.755	0.95	NXN	4.42
cg08462879	chr1	66458116	-0.5556	1.771	0.755	0.95	PDE4B	32.72
cg23383149	chr14	24909125	0.1945	0.6202	0.755	0.95	SDR39U1	78.59
cg25163851	chr19	45996584	-0.06905	0.2201	0.755	0.95	RTN2	4.34
cg07919145	chr22	39780408	0.3375	1.076	0.755	0.95	SYNGR1	43.49
cg11756837	chr12	120105372	-0.04191	0.1336	0.755	0.95	PRKAB1	2.43
cg13338132	chr12	100041984	0.5372	1.713	0.755	0.95	FAM71C	43.3
cg02611863	chr20	42143096	-0.6395	2.039	0.755	0.95	L3MBTL	57.63
cg07071580	chr16	2255332	-0.02491	0.07942	0.755	0.95	MLST8	2.19
cg20991095	chr6	41863098	-0.02365	0.07539	0.755	0.95	USP49	1.65
cg17207559	chr13	20832781	0.5972	1.904	0.755	0.95		41.99
cg15787807	chr11	64509091	-0.3145	1.003	0.755	0.95	RASGRP2	80.63
cg06233328	chr15	28510815	-0.04583	0.1461	0.755	0.95	HERC2	97.51
cg12229979	chr19	17190259	0.3431	1.094	0.755	0.95	MYO9B	75.08
cg11871128	chr15	85144223	-0.1341	0.4277	0.755	0.95	ZSCAN2	3.68
cg21935083	chr5	131892314	0.1642	0.5236	0.755	0.95	RAD50	4.08
cg06738063	chr6	168363958	1.318	4.204	0.755	0.95	MLLT4	52.62
cg00130393	chr4	8098876	0.5285	1.685	0.755	0.95	ABLIM2	59.96
cg14576294	chr17	7307495	-0.03065	0.09772	0.755	0.95	C17orf61	1.73
cg00486259	chr4	152096720	-0.1795	0.5724	0.755	0.95	SH3D19	80.58
cg14084692	chr19	50149041	-0.09241	0.2947	0.755	0.95	SCAF1	94.12
cg15577822	chr1	246747488	-0.2593	0.8269	0.755	0.95	CNST	91.21
cg19662895	chr14	69074455	0.3602	1.148	0.755	0.95		64.78
cg11309454	chr1	89459529	-0.6216	1.982	0.755	0.95	CCBL2	52.04
cg24621972	chr2	223160175	0.6885	2.196	0.755	0.95	PAX3	22.07
cg17422774	chr10	124901928	-0.9233	2.944	0.755	0.95		20.31
cg13662628	chr9	127572244	-0.04663	0.1487	0.755	0.95	OLFML2A	98.27
cg01438365	chr17	59480470	0.6286	2.005	0.755	0.95	TBX2	49.78
cg21188037	chr7	45018658	-0.1955	0.6235	0.755	0.95	MYO1G	87.15
cg09289992	chr8	144778750	-0.1085	0.3461	0.755	0.95	BREA2	93.35
cg09149118	chr2	187463618	-0.4045	1.29	0.755	0.95	ITGAV	77.56
cg26859690	chr20	3869672	-0.1353	0.4315	0.755	0.95	PANK2	6.53
cg24182729	chr12	133066526	-0.1172	0.3737	0.755	0.95	FBRSL1	5.63
cg10783774	chr12	58176443	-0.04463	0.1424	0.755	0.95	TSFM	3.61
cg01982724	chr19	47781227	0.2797	0.8921	0.755	0.95		81.26
cg04592579	chr7	75616294	0.1069	0.3409	0.755	0.95	TMEM120A	93.47
cg01786075	chr1	165738056	0.03943	0.1258	0.755	0.95	TMCO1	3.54
cg05621259	chr8	39836007	0.3886	1.239	0.755	0.95	IDO2	52.82
cg06753827	chr6	170492847	-0.1816	0.5792	0.755	0.95		91.7
cg03044302	chr20	62703578	-0.1158	0.3693	0.755	0.95	TCEA2	92.05
cg25323057	chr10	88730481	-0.1464	0.4668	0.755	0.95	C10orf116	8.22
cg11086760	chr19	18901446	-0.6305	2.011	0.755	0.95	COMP	13.47
cg04824189	chr7	80142634	-0.2992	0.9545	0.755	0.95	GNAT3	89.01
cg08834057	chr2	42718078	-0.2099	0.6696	0.755	0.95	KCNG3	89.74
cg27182555	chr4	83821584	-0.1547	0.4935	0.755	0.95	THAP9	5.22
cg22815999	chrX	154295455	0.4822	1.538	0.755	0.95	MTCP1NB	83.51
cg03064968	chr1	94883526	-0.04737	0.1511	0.755	0.95	ABCD3	3.34
cg02073081	chr3	11732893	0.1403	0.4474	0.755	0.95	VGLL4	10.47
cg03338220	chr19	42580251	-0.02948	0.09405	0.755	0.95	ZNF574	2.66
cg09888283	chr1	2211524	0.4257	1.358	0.755	0.95	SKI	67.64
cg11799843	chr14	102510478	-0.07411	0.2364	0.755	0.95	DYNC1H1	93.38
cg10169971	chr6	83902988	-0.2547	0.8124	0.755	0.95	RWDD2A	8.05
cg03974204	chr10	124252811	0.164	0.5233	0.755	0.95	HTRA1	80.35
cg27640150	chr6	30154310	-0.1736	0.554	0.755	0.95	TRIM26	91.12
cg27169129	chr1	206223453	-0.6157	1.964	0.755	0.95	AVPR1B	28.35
cg14551182	chr11	16626476	0.2454	0.7829	0.755	0.95		7.86
cg02597504	chr2	26364164	0.6065	1.935	0.755	0.95		75.06
cg08932440	chr10	126136607	-1.491	4.755	0.755	0.95	NKX1-2	31.19
cg15114107	chr1	228328228	-0.05005	0.1597	0.755	0.95	GUK1	2.92
cg13135462	chr3	172428949	-0.08467	0.2701	0.755	0.95	NCEH1	3.63
cg08721338	chr16	67233983	-0.4013	1.28	0.755	0.95	ELMO3	42.44
cg10985158	chr1	201689688	0.2755	0.8791	0.755	0.95	NAV1	65.52
cg14265709	chr8	70740248	0.5463	1.743	0.755	0.95	SLCO5A1	24.96
cg02526623	chr6	157740950	-0.2088	0.6663	0.755	0.95	C6orf35	92
cg01730148	chr2	3698421	-0.1747	0.5573	0.755	0.95		15.58
cg03523434	chr14	63568606	-0.4516	1.441	0.755	0.95	KCNH5	31.74
cg09277816	chr6	31866255	-0.06102	0.1947	0.755	0.95	EHMT2	3.53
cg20796382	chr17	16339778	-0.181	0.5775	0.755	0.95	TRPV2	77.75
cg21467930	chr17	80759522	0.5649	1.802	0.755	0.95	TBCD	75.68
cg22344611	chr11	17743610	0.3766	1.202	0.755	0.95	MYOD1	8.31
cg26840726	chr18	47018253	0.07001	0.2234	0.755	0.95	SNORD58A	4.2
cg22126440	chr7	120628658	-0.0614	0.1959	0.755	0.95	C7orf58	5.9
cg11016563	chr11	101454626	-0.3822	1.219	0.755	0.95	TRPC6	5.96
cg26725076	chr12	132569963	-0.2823	0.9008	0.755	0.95	EP400NL	76.72
cg26356892	chr22	41215824	0.3215	1.026	0.755	0.95	SLC25A17	14.03
cg17824914	chrX	44732405	-0.1901	0.6067	0.755	0.95	KDM6A	6.93
cg26088629	chr13	113676938	-0.3609	1.152	0.755	0.95	MCF2L	42.03
cg06019050	chr4	83928766	-0.4083	1.303	0.755	0.95	LIN54	86.32
cg18498035	chr18	21166722	-0.02882	0.09196	0.755	0.95	NPC1	2.45
cg16013454	chr10	63660070	-0.1685	0.5377	0.755	0.95	ARID5B	16.34
cg25940523	chr8	132313141	-0.9551	3.048	0.755	0.95		74.56
cg17872866	chr2	86565377	-0.1196	0.3817	0.755	0.95	REEP1	9.56
cg13428213	chr9	98267529	0.3605	1.15	0.755	0.95	PTCH1	63.91
cg04223956	chr1	198201614	-0.2024	0.646	0.755	0.95	NEK7	92.2
cg27586682	chr1	26437624	0.1689	0.5391	0.755	0.95	PDIK1L	20.9
cg09388080	chr17	77921265	0.03419	0.1091	0.755	0.95	TBC1D16	97.81
cg23611643	chr12	125020047	-0.1416	0.4519	0.755	0.95	NCOR2	87.77
cg07815208	chr1	169866315	0.3354	1.07	0.755	0.95		68.96
cg11155735	chr8	19540479	0.4021	1.283	0.755	0.95	CSGALNACT1	32.62
cg12766310	chr10	79541069	-0.1937	0.6183	0.755	0.95		76.9
cg19888344	chr11	123478354	-0.09201	0.2936	0.755	0.95	GRAMD1B	92.72
cg23595927	chr4	671851	-0.8744	2.79	0.755	0.95	MYL5	34.22
cg00890363	chr4	13540673	-0.7304	2.331	0.755	0.95		28.67
cg19142026	chr7	27170394	0.1656	0.5283	0.755	0.95	HOXA4	3.1
cg08757862	chr4	38807382	-0.5421	1.73	0.755	0.95	TLR1	25.09
cg11427898	chr15	38544983	-0.1278	0.4078	0.755	0.95	SPRED1	4.42
cg05113734	chr6	159065984	-0.04099	0.1308	0.755	0.95	DYNLT1	2.27
cg05601012	chr11	47499947	-0.07112	0.227	0.755	0.95	CUGBP1	93.88
cg00839572	chrX	68047847	0.0474	0.1513	0.755	0.95	EFNB1	3.18
cg18788355	chr19	20004152	0.5555	1.773	0.755	0.95	ZNF253	82.75
cg22940988	chr15	67538446	-0.1139	0.3634	0.755	0.95	AAGAB	93.62
cg09655862	chr15	40697634	1.133	3.615	0.755	0.95	IVD	18.32
cg14531038	chr1	8045077	-0.09134	0.2915	0.755	0.95	PARK7	93.76
cg27512868	chr22	49766935	-0.6404	2.044	0.755	0.95		41.51
cg25504668	chr6	29572379	0.6886	2.198	0.755	0.95	GABBR1	72.05
cg03666776	chr14	22038703	-0.195	0.6225	0.755	0.95	OR10G3	81.5
cg02840964	chr9	133026047	0.42	1.341	0.755	0.95		36.44
cg09080909	chr16	1797204	0.315	1.005	0.755	0.95	MAPK8IP3	44.1
cg25678292	chr3	11684193	0.7709	2.461	0.755	0.95	VGLL4	66.91
cg08924203	chr21	42798747	-1.13	3.606	0.755	0.95	MX1	51.79
cg12508655	chr5	71800767	0.5312	1.696	0.755	0.95	ZNF366	50.39
cg21638454	chr12	27345419	-0.349	1.114	0.755	0.95		76.85
cg02835822	chr11	2161456	-0.3772	1.204	0.755	0.95	INS-IGF2	10.77
cg03627931	chr16	982866	-0.1126	0.3595	0.755	0.95	LMF1	96.39
cg27367878	chr19	52195291	0.2746	0.8766	0.755	0.95	MIR125A	44.15
cg15806306	chr11	2893385	0.5221	1.667	0.755	0.95		55.55
cg05888755	chr17	46682319	-0.1838	0.5866	0.755	0.95	LOC404266	7.74
cg12297501	chr6	28364357	0.2716	0.8672	0.755	0.95	ZSCAN12	74.13
cg20253892	chr2	240005611	-0.09708	0.3099	0.755	0.95	HDAC4	93.94
cg11155621	chr17	43238118	0.09984	0.3187	0.755	0.95	HEXIM2	6.04
cg14308648	chr10	3568949	0.2542	0.8115	0.755	0.95		91.04
cg15999547	chr1	33360449	-0.1827	0.5832	0.755	0.95	TMEM54	87.53
cg02754763	chrX	44403388	0.3329	1.063	0.755	0.95	FUNDC1	90.46
cg20373081	chr6	100898784	-0.467	1.491	0.755	0.95	SIM1	43.19
cg17145146	chr6	150436619	-0.9246	2.952	0.755	0.95		75.68
cg08132734	chr8	3982537	0.5226	1.669	0.755	0.95	CSMD1	71.52
cg00308508	chr5	127423333	-0.2277	0.7268	0.755	0.95	SLC12A2	88.95
cg19216592	chr4	101466426	0.4774	1.524	0.755	0.95		76.27
cg00089091	chr2	115919950	0.9256	2.955	0.755	0.95	DPP10	17.55
cg24494008	chr3	160116838	-0.1299	0.4149	0.755	0.95	IFT80	5.2
cg24096540	chr17	12695725	-0.2284	0.7291	0.755	0.95	RICH2	90.28
cg11804725	chr3	16105263	-0.1748	0.5581	0.755	0.95		89.72
cg02949067	chr20	17463831	0.3782	1.208	0.755	0.95	PCSK2	35.73
cg21092041	chr14	53196530	-0.06243	0.1993	0.755	0.95	STYX	4.49
cg01664925	chr8	20112763	1.308	4.176	0.755	0.95	LZTS1	61.64
cg18134312	chr6	62996183	-0.6023	1.923	0.755	0.95	KHDRBS2	11.79
cg12058385	chr2	144448686	0.8535	2.725	0.755	0.95	ARHGAP15	48.64
cg21824162	chr17	41132169	-0.2048	0.6538	0.755	0.95	RUNDC1	13.53
cg05382012	chr16	67517841	-0.122	0.3896	0.755	0.95	AGRP	91.33
cg12171875	chr3	57546348	-0.5529	1.765	0.755	0.95	PDE12	52.77
cg21881074	chr11	3013801	0.3366	1.075	0.755	0.95	NAP1L4	2.23
cg25236791	chr3	52302252	-0.2101	0.6708	0.755	0.95	WDR82	90.62
cg12387154	chr6	32119639	1.01	3.224	0.755	0.95	PRRT1	64.79
cg25584081	chr22	39715096	0.1216	0.3884	0.755	0.95	RPL3	6.6
cg14907066	chr8	1048112	0.5893	1.882	0.755	0.95		44.69
cg00422716	chr7	123484985	-0.3257	1.04	0.755	0.95	HYAL4	76.24
cg23553385	chr2	163175143	-0.1758	0.5614	0.755	0.95	IFIH1	6.04
cg14449251	chr11	105949106	0.2007	0.6408	0.755	0.95	KBTBD3	9.95
cg19061310	chr11	3438606	1.15	3.671	0.755	0.95		67.61
cg00083652	chr1	89739339	-0.1628	0.5198	0.755	0.95	GBP5	96.46
cg00533923	chr6	116892543	-0.3289	1.05	0.755	0.95	RWDD1	5.99
cg07551677	chr8	28570561	-0.1521	0.4856	0.755	0.95	EXTL3	88.19
cg00320749	chr22	39715143	-0.1259	0.4021	0.755	0.95	SNORD43	7.05
cg04663539	chr17	62340072	-0.07836	0.2503	0.755	0.95	TEX2	7.06
cg12316258	chr11	62380416	-0.09844	0.3144	0.755	0.95	EML3	4.89
cg09880012	chr6	26123736	-0.04367	0.1394	0.755	0.95	HIST1H2BC	2.99
cg04031534	chr22	49762691	0.7749	2.475	0.755	0.95		49.32
cg24737761	chr6	106245659	0.2284	0.7293	0.755	0.95		84.74
cg07914250	chr12	122434665	-0.6149	1.964	0.755	0.95	WDR66	51.04
cg09639094	chr4	171010728	0.3347	1.069	0.755	0.95	AADAT	9.48
cg02677865	chr19	19223563	0.1812	0.5787	0.755	0.95	SLC25A42	89.33
cg14773235	chr19	51336166	-0.7533	2.406	0.755	0.95	KLK15	60.52
cg07830126	chr1	3477690	-0.1993	0.6366	0.755	0.95	MEGF6	93.54
cg02996801	chr4	113441944	-0.6241	1.993	0.755	0.95		14.8
ch.7.23291137F	chr7	23324612	-0.1091	0.3484	0.755	0.95		6.57
cg08575330	chr2	175199828	0.4906	1.567	0.755	0.95	SP9	4.64
cg21132779	chr6	33359789	-0.02324	0.07423	0.755	0.95	KIFC1	1.92
ch.12.1569034F	chr12	77413631	-0.08769	0.2801	0.755	0.95		5.77
cg19687193	chr5	1809712	-1.16	3.705	0.755	0.95	NDUFS6	68.28
cg11557530	chr8	9911760	-0.02821	0.09009	0.755	0.95	MSRA	1.97
cg04695513	chr2	3751670	-0.6753	2.157	0.755	0.95		66.41
cg00799144	chr22	31217230	-0.253	0.808	0.755	0.95	OSBP2	87.5
cg20018267	chr7	138145918	-0.04633	0.148	0.755	0.95	TRIM24	2.18
cg15355111	chr11	45433358	-0.2187	0.6984	0.755	0.95		14.58
cg15728320	chr1	47658945	-0.2977	0.9508	0.755	0.95		67.07
cg15590007	chr10	45870220	0.7941	2.536	0.755	0.95	ALOX5	59.83
cg24347822	chr2	236720683	0.04607	0.1471	0.755	0.95	AGAP1	97.38
cg06545038	chr1	201868886	-0.04652	0.1486	0.755	0.95	LMOD1	97.03
cg08424167	chr1	48462862	-0.6434	2.055	0.755	0.95		19.32
cg08490529	chr7	157347704	-0.9666	3.088	0.755	0.95	PTPRN2	70.41
cg14665690	chr1	155188904	0.06848	0.2187	0.755	0.95	GBAP1	5.31
cg24872217	chr5	140024917	-0.0732	0.2338	0.755	0.95	TMCO6	93.39
cg15519092	chr17	77752671	0.1923	0.6144	0.755	0.95	CBX2	12.76
cg00235657	chr17	76567556	-0.4918	1.571	0.755	0.95	DNAH17	61.21
cg27099625	chr3	186524306	0.02676	0.08547	0.755	0.95	RFC4	2.19
cg14256136	chr10	74856824	-0.0328	0.1048	0.755	0.95	P4HA1	3
cg13673567	chr20	60942518	-0.02675	0.08545	0.755	0.95	LAMA5	2.03
cg21693321	chrX	70338331	-0.4641	1.483	0.755	0.95	MED12	10.84
cg03518390	chr14	105792853	-0.1962	0.6267	0.755	0.95	PACS2	89.56
cg02036950	chr21	46962581	-0.05232	0.1671	0.755	0.95	SLC19A1	3.91
cg15208458	chr10	120101852	-0.06229	0.199	0.755	0.95	C10orf84	4.81
cg13622546	chr9	132402607	-0.3198	1.022	0.755	0.95	ASB6	71.26
cg17213154	chr11	8832956	0.2299	0.7345	0.755	0.95	ST5	77.69
cg00267296	chr11	6641656	0.1997	0.6381	0.755	0.95	TPP1	84.05
cg14310757	chr9	135996166	-0.1233	0.3939	0.755	0.95	RALGDS	11.28
cg15788147	chr6	31767074	0.1273	0.4066	0.755	0.95	LSM2	90.46
cg22077670	chr5	1226132	-0.4117	1.315	0.755	0.95	SLC6A18	37.58
cg00059225	chr5	151304357	0.1429	0.4566	0.755	0.95	GLRA1	7.61
cg08543244	chr7	25216828	-0.3024	0.9663	0.755	0.95	C7orf31	89.7
cg23366050	chr18	159793	-0.3798	1.213	0.755	0.95	USP14	40.95
cg16101118	chr8	142321904	0.1602	0.5119	0.755	0.95		83.29
cg04164184	chr2	105468708	-0.7689	2.457	0.755	0.95		23.23
cg03461641	chr4	26454190	0.3009	0.9613	0.755	0.95		73.2
cg24361198	chr1	242002464	-0.7919	2.53	0.755	0.95		79.68
cg00810752	chr4	113277063	0.4676	1.494	0.755	0.95	ALPK1	86.65
cg24843511	chr1	153579799	0.1146	0.3663	0.755	0.95	S100A16	88.2
cg10217202	chr14	62331131	0.3679	1.175	0.755	0.95		75.08
cg02230811	chr14	56967892	0.3497	1.117	0.755	0.95		19.55
cg11500727	chr19	42894425	-0.2715	0.8674	0.755	0.95	CNFN	11.73
cg09003373	chr7	130130995	0.3201	1.023	0.755	0.95	MESTIT1	34.89
cg09731922	chr8	82541940	-0.2474	0.7904	0.755	0.95		54.65
cg20253659	chr2	33172002	-0.08504	0.2717	0.755	0.95	LTBP1	1.97
ch.3.2637085F	chr3	132933094	-0.336	1.074	0.755	0.95	TMEM108	11.53
cg17520000	chr10	5203419	0.7561	2.416	0.755	0.95	AKR1CL1	24.45
cg01558916	chr19	11804727	0.2106	0.6728	0.755	0.95		20.52
cg09133706	chr6	13588339	-0.1864	0.5955	0.755	0.95	SIRT5	78.56
cg04243033	chr7	116856666	0.194	0.62	0.755	0.95	ST7	80.95
cg10726517	chr11	368712	-0.1279	0.4086	0.755	0.95	B4GALNT4	8.85
cg14522150	chr10	50616478	-0.2143	0.6847	0.755	0.95		80.02
cg23680049	chr8	12613139	-0.01995	0.06376	0.755	0.95	LONRF1	1.36
cg05054460	chr17	80969109	-0.1371	0.4381	0.755	0.95	B3GNTL1	94.25
cg14887955	chr3	46651373	0.1231	0.3933	0.755	0.95		93.23
cg14731400	chr2	42300755	-0.1588	0.5076	0.755	0.95		87.16
cg22511413	chr6	122170777	-0.2416	0.772	0.755	0.95		10.21
cg17812431	chr16	20364284	-0.9185	2.935	0.755	0.95	UMOD	68.31
cg08825084	chr2	119602862	-0.4673	1.493	0.755	0.95	EN1	27.24
cg15806457	chr16	81039895	0.04587	0.1466	0.755	0.95	CENPN	4.34
cg04489104	chr6	31832313	0.1666	0.5326	0.755	0.95	SLC44A4	13.7
cg20861314	chr17	72368116	0.9065	2.897	0.755	0.95	GPR142	74.6
cg05774672	chr2	208631916	-0.4022	1.285	0.755	0.95	FZD5	33.37
cg05845357	chr22	39052748	-0.06336	0.2025	0.755	0.95	CBY1	2.37
cg01083589	chr1	5935330	-0.3355	1.072	0.755	0.95	NPHP4	87.85
cg22721170	chr8	129141736	-0.5346	1.709	0.755	0.95		77.25
cg15928377	chr12	105352367	-0.03069	0.09808	0.755	0.95		3.11
cg21140290	chr3	169975155	-0.4599	1.47	0.755	0.95	PRKCI	81.28
cg22917314	chr8	1136982	-0.5208	1.665	0.755	0.95		38.45
cg01104466	chr3	8693756	-0.4547	1.453	0.755	0.95	C3orf32	50.1
cg27480553	chr22	31317764	-0.07203	0.2302	0.755	0.95	C22orf27	5.06
cg01684586	chr4	57910078	-0.2153	0.6882	0.755	0.95	IGFBP7	72.17
cg02131674	chr5	17341065	0.5524	1.766	0.755	0.95		63.04
cg11300369	chr6	33391259	-0.1619	0.5174	0.755	0.95	SYNGAP1	97.54
cg12972703	chr6	4950308	-0.03757	0.1201	0.755	0.95	CDYL	97.09
cg18016826	chr5	176560001	-0.3057	0.9773	0.755	0.95	NSD1	10.08
cg27643910	chr6	32011575	-0.3873	1.238	0.755	0.95	TNXB	58.25
cg25391814	chr7	1391766	0.6965	2.227	0.755	0.95		71.07
cg18082680	chr1	33798023	-0.09705	0.3102	0.755	0.95	PHC2	95.57
cg10453071	chr16	57513414	-0.4324	1.382	0.755	0.95	DOK4	45.09
cg19560710	chr7	70294511	0.6196	1.981	0.755	0.95		13.41
cg04299389	chr20	25129296	-1.047	3.345	0.755	0.95	LOC284798	21.82
cg13148131	chr12	95867797	-0.02278	0.07283	0.755	0.95	METAP2	2.05
cg02772379	chr1	18149599	-0.975	3.117	0.755	0.95	ACTL8	63.56
cg22430231	chr1	230561200	0.9497	3.036	0.755	0.95		31.39
cg16793757	chr10	62098976	-0.4115	1.316	0.755	0.95	ANK3	80.95
cg09451373	chr3	53164576	-0.03298	0.1054	0.755	0.95	RFT1	2.56
cg00684043	chr16	2288665	-0.3255	1.041	0.755	0.95	DNASE1L2	61.27
cg08196842	chr14	65016517	0.07737	0.2474	0.755	0.95	C14orf50	3.68
cg16291276	chr1	208084071	-0.7151	2.286	0.755	0.95	CD34	24.23
cg12573071	chr3	134370015	-0.2431	0.7773	0.755	0.95	KY	4.46
cg24845207	chr1	53924998	0.1435	0.4586	0.755	0.95	DMRTB1	92.76
cg13897348	chr1	1549699	-0.5835	1.865	0.755	0.95	MIB2	12.38
cg09784934	chr2	177023062	1.008	3.224	0.755	0.95		33.87
cg23323671	chr1	26233623	-0.2192	0.7007	0.755	0.95	STMN1	13.23
cg15796980	chr6	13860443	-0.6405	2.048	0.755	0.95		76.71
cg26318513	chr5	140260925	-0.9094	2.908	0.755	0.95	PCDHA7	57.38
cg01317050	chr10	88278067	-0.126	0.403	0.755	0.95	WAPAL	94.58
cg00067141	chr15	30930499	1.18	3.774	0.755	0.95	ARHGAP11B	30.66
cg07276338	chr15	57295758	-0.4883	1.561	0.755	0.95	TCF12	36.93
cg01862641	chr8	2418966	-0.7518	2.404	0.755	0.95		16.78
cg06213598	chr17	67058208	0.4558	1.457	0.755	0.95	ABCA9	83.07
cg15036160	chr6	168628425	-0.4518	1.445	0.755	0.95		85.9
cg01767053	chr16	85678884	-0.401	1.282	0.755	0.95	KIAA0182	35.39
cg25273233	chr6	100054518	-0.989	3.162	0.755	0.95	PRDM13	55.1
cg11428724	chr1	18957632	1.153	3.685	0.755	0.95	PAX7	34.03
cg07294406	chr7	64700536	0.9169	2.932	0.755	0.95		16.18
cg18172881	chr3	136538801	0.3053	0.9761	0.755	0.95	TMEM22	5.76
cg20573562	chr11	18034664	-0.04821	0.1542	0.755	0.95	SERGEF	2.97
cg03719978	chr17	7758102	-0.5029	1.608	0.755	0.95	KDM6B	60.9
cg13750219	chr2	240738673	0.7919	2.532	0.755	0.95		64.4
cg07014308	chr6	31691597	-0.05913	0.1891	0.755	0.95	C6orf25	97.53
cg02887841	chr22	19744670	-0.4723	1.51	0.755	0.95	TBX1	13.93
cg17437770	chr10	43250800	1.17	3.742	0.755	0.95		33.81
cg14113958	chr9	117657237	0.4708	1.505	0.755	0.95		17.54
cg17524651	chr13	28397176	-0.3144	1.005	0.755	0.95		8.18
cg24742505	chr14	21078306	-0.2038	0.6518	0.755	0.95		15.58
cg26366262	chr14	71105122	-0.4207	1.345	0.755	0.95		74.31
cg25943727	chr2	238867279	-0.3388	1.083	0.755	0.95		76.02
cg10991454	chr2	30834674	-0.2029	0.6487	0.755	0.95	LCLAT1	85.98
cg21751787	chr5	176778504	-0.06435	0.2058	0.755	0.95	LMAN2	3.32
cg08393660	chr6	37322641	0.194	0.6203	0.755	0.95	RNF8	12.33
cg05570980	chr3	111804983	0.1428	0.4568	0.755	0.95	C3orf52	13.26
cg05924729	chr16	88460234	-0.4493	1.437	0.755	0.95		42.72
cg16521516	chr2	74006665	-0.05557	0.1777	0.755	0.95	DUSP11	2.96
cg26552321	chr15	43477455	0.1651	0.5279	0.755	0.95	CCNDBP1	9.56
cg01759413	chr5	180650114	-0.09416	0.3011	0.755	0.95	TRIM41	5.67
cg22190833	chr7	150929518	0.1134	0.3627	0.755	0.95	CHPF2	5.29
cg07088351	chr8	124454257	-0.234	0.7484	0.755	0.95	WDYHV1	88.06
cg12640770	chr6	79577691	0.4799	1.535	0.755	0.95	IRAK1BP1	39.14
cg21337927	chr18	33765057	0.2482	0.7939	0.755	0.95		79.37
cg19311679	chr8	30891583	-0.09631	0.308	0.755	0.95	PURG	6.68
cg15406387	chr4	111397332	0.09559	0.3057	0.755	0.95	ENPEP	4.77
cg13719843	chr19	58897798	0.1015	0.3247	0.755	0.95	RPS5	5.3
cg23118561	chr13	51565237	-0.3284	1.05	0.755	0.95		61.6
cg05485462	chr16	3062349	0.3303	1.057	0.755	0.95	CLDN9	67.28
cg10976172	chr16	30597528	0.8761	2.802	0.755	0.95	ZNF785	50.74
cg06440275	chr8	2005701	0.8178	2.616	0.755	0.95	MYOM2	32.55
cg27591117	chr20	8113191	0.751	2.402	0.755	0.95	PLCB1	7.57
cg01268901	chr12	1744957	-0.2592	0.8291	0.755	0.95	WNT5B	65.49
cg21280171	chr6	139349736	0.03307	0.1058	0.755	0.95	C6orf115	2.73
cg10202714	chr16	89183678	-0.3932	1.258	0.755	0.95	ACSF3	93.55
cg05901451	chr6	126070800	0.3716	1.189	0.755	0.95	HEY2	21.33
cg10172068	chr11	2431333	-0.2058	0.6582	0.755	0.95	TRPM5	25.7
cg21009572	chr7	92464647	0.04801	0.1536	0.755	0.95	CDK6	2.98
cg00449756	chr16	89783911	-0.1615	0.5167	0.755	0.95	C16orf7	92.22
cg06794441	chr1	67520733	-0.2408	0.7702	0.755	0.95	SLC35D1	87.21
cg26259610	chr7	99005923	-0.06747	0.2158	0.755	0.95	BUD31	4.05
cg17985746	chr6	121618081	-0.09974	0.319	0.755	0.95	C6orf170	92.9
cg02539682	chr12	54132444	-0.06688	0.2139	0.755	0.95		4
cg15703690	chr7	22766992	-0.3347	1.071	0.755	0.95	IL6	13.38
ch.5.23861193F	chr5	23825436	-0.1039	0.3322	0.755	0.95		4.89
cg08547097	chr11	1834233	0.7227	2.312	0.755	0.95		81.22
cg04006718	chr10	1068667	-0.8185	2.618	0.755	0.95	C10orf110	44.58
cg11163555	chr22	31736976	0.2539	0.8121	0.755	0.95	PATZ1	75.79
cg16676655	chr6	33383412	-0.1856	0.5939	0.755	0.95	PHF1	88.14
cg01046673	chr22	29999118	0.03038	0.0972	0.755	0.95	NF2	2.56
cg10634273	chr1	84864163	0.383	1.225	0.755	0.95	DNASE2B	76.41
cg22607339	chr1	43803159	-0.2414	0.7723	0.755	0.95	MPL	83.33
cg18104979	chr2	234077733	0.06482	0.2074	0.755	0.95	INPP5D	97.05
cg15291740	chr17	48478766	0.1627	0.5206	0.755	0.95		91.28
ch.12.2471797R	chr12	120207912	0.04858	0.1554	0.755	0.95	CIT	4.02
cg10083071	chr6	151347666	-0.171	0.5472	0.755	0.95	MTHFD1L	89.87
cg07193511	chr11	64017619	-0.2632	0.8421	0.755	0.95		82.48
cg16008221	chr8	17823628	-0.2819	0.9019	0.755	0.95	PCM1	91.15
cg04478698	chr4	26033992	-0.122	0.3903	0.755	0.95		93.45
cg16703882	chr3	157823479	-0.194	0.6208	0.755	0.95	SHOX2	2.75
cg16784970	chr16	2123215	0.2712	0.8677	0.755	0.95	TSC2	94.17
cg17666981	chr6	28878192	0.9458	3.026	0.755	0.95	TRIM27	80.25
cg26317006	chr2	240428290	0.4503	1.441	0.755	0.95		18.55
cg08797242	chr6	100016838	-0.2317	0.7413	0.755	0.95	CCNC	9.64
cg20215007	chr7	149468365	-0.2208	0.7065	0.755	0.95	ZNF467	15.1
cg05590982	chr16	28550171	-0.4387	1.404	0.755	0.95	NUPR1	46.9
cg00373554	chr7	87288366	-0.1653	0.5289	0.755	0.95	RUNDC3B	90.89
cg14653988	chr5	167171284	-0.805	2.576	0.755	0.95	ODZ2	45.57
cg21574853	chr11	2182573	-0.4005	1.281	0.755	0.95	INS-IGF2	44.9
cg01744987	chr12	102271623	-0.09588	0.3068	0.756	0.95	DRAM1	4.88
cg19830245	chr17	17141047	0.07898	0.2527	0.756	0.95	FLCN	5.82
cg25630630	chr12	69140079	-0.02162	0.06919	0.756	0.95	SLC35E3	1.79
cg17980786	chr3	32933637	0.222	0.7103	0.756	0.95	TRIM71	76.61
cg04208435	chr1	192116518	-0.41	1.312	0.756	0.95		80.23
cg16238921	chr8	71581516	0.0751	0.2403	0.756	0.95	XKR9	4.57
cg01901579	chr14	95615731	0.2155	0.6897	0.756	0.95	DICER1	84.17
cg22973789	chr2	200321011	-0.02544	0.0814	0.756	0.95	SATB2	1.77
cg05181110	chrX	40944360	-0.4175	1.336	0.756	0.95	USP9X	10.58
cg16755598	chr14	50100815	-0.09517	0.3046	0.756	0.95	C14orf104	3.15
cg11277834	chr3	11323560	-0.1543	0.4938	0.756	0.95	ATG7	87.2
cg19997179	chr2	620310	-1.363	4.361	0.756	0.95		47.29
cg10540679	chr7	130606499	0.4087	1.308	0.756	0.95		62.17
cg11212801	chr6	30158700	0.0705	0.2256	0.756	0.95	TRIM26	95.35
cg23691021	chr6	28641651	-1.134	3.63	0.756	0.95		48.2
cg23725986	chr2	75938438	-0.2314	0.7405	0.756	0.95	C2orf3	14.53
cg03202803	chr16	2143899	-0.07078	0.2265	0.756	0.95	PKD1	94.94
cg19141913	chr11	61684526	0.2326	0.7446	0.756	0.95	RAB3IL1	29.45
cg00813999	chrX	77582839	0.6581	2.106	0.756	0.95	CYSLTR1	61.42
cg21112168	chr6	27256121	-0.06074	0.1944	0.756	0.95		4.87
cg23347835	chr12	46599935	-0.3364	1.077	0.756	0.95	SLC38A1	90.31
cg13679010	chr4	105416281	0.05893	0.1886	0.756	0.95		3.99
cg21171461	chr9	134510884	-0.05529	0.177	0.756	0.95	RAPGEF1	3.76
cg23244234	chr6	90864341	-0.2011	0.6438	0.756	0.95	BACH2	82.81
cg08309023	chr2	148839265	-0.2244	0.7182	0.756	0.95		93.46
cg15859416	chr14	65239653	-0.3352	1.073	0.756	0.95	SPTB	89.46
cg02399455	chr7	87855714	-0.3921	1.255	0.756	0.95	SRI	82.72
cg09200260	chr21	36577539	0.8115	2.598	0.756	0.95		61.48
cg07428804	chr11	62599512	0.05388	0.1725	0.756	0.95	STX5	3.91
cg07659529	chr16	87261323	-0.2356	0.7541	0.756	0.95		69.39
cg13656752	chr5	171538334	-0.4696	1.503	0.756	0.95	STK10	31.12
cg21053982	chr5	90578774	-0.08396	0.2688	0.756	0.95		94.43
cg01715360	chr11	118618561	-0.07883	0.2524	0.756	0.95	DDX6	94.25
cg18007559	chr5	1746649	-0.5952	1.906	0.756	0.95		43.62
cg14384532	chr15	88800624	0.826	2.644	0.756	0.95	NTRK3	23
cg18342462	chr11	111385659	-0.06275	0.2009	0.756	0.95	C11orf88	3.05
cg07603815	chr6	31828314	-0.2129	0.6816	0.756	0.95	NEU1	89.67
cg03244696	chr2	172947846	0.1167	0.3734	0.756	0.95		4.95
cg13700506	chr20	29892486	-0.6017	1.926	0.756	0.95	DEFB116	17.93
cg06118571	chr1	6137768	-0.4219	1.351	0.756	0.95	KCNAB2	46.42
cg26337566	chr1	243391613	-0.646	2.068	0.756	0.95	CEP170	78.05
cg16372520	chr14	78869751	0.2721	0.8711	0.756	0.95	NRXN3	8.64
cg04833646	chr19	10679720	0.3977	1.273	0.756	0.95	CDKN2D	4.91
cg18493314	chr14	21899075	-0.1606	0.5141	0.756	0.95	CHD8	85.52
cg13853761	chr11	64863232	0.5454	1.746	0.756	0.95	C11orf2	59.37
cg13497506	chr11	34127040	-0.01918	0.0614	0.756	0.95	NAT10	1.34
cg02526417	chr4	1957097	-0.1247	0.3992	0.756	0.95	WHSC1	91.36
cg12227626	chr6	151196753	-1.245	3.985	0.756	0.95	MTHFD1L	86.16
cg27289137	chr3	23578676	-0.3126	1.001	0.756	0.95	UBE2E2	73.42
cg13605690	chr2	169746671	0.08137	0.2605	0.756	0.95	SPC25	3.41
cg09283043	chr7	27230252	0.2633	0.8431	0.756	0.95		74.41
cg04278225	chr2	10183603	0.1462	0.468	0.756	0.95	KLF11	5.36
cg11410912	chr2	27593896	-0.1826	0.5845	0.756	0.95	SNX17	7.03
cg06065508	chr11	6495259	-0.02517	0.08059	0.756	0.95	TRIM3	1.75
cg15058782	chr12	13194321	0.4098	1.312	0.756	0.95		66.23
cg25511725	chr6	106777731	-0.1265	0.4052	0.756	0.95		93.31
cg15084618	chr11	8080975	-0.3363	1.077	0.756	0.95	TUB	65.88
cg03207151	chr12	54442288	-0.3781	1.211	0.756	0.95	HOXC4	73.64
cg26504229	chr21	45149038	0.3582	1.147	0.756	0.95	PDXK	51.27
cg10788901	chr10	123353418	-0.3685	1.18	0.756	0.95	FGFR2	70.08
cg02829285	chr17	68099642	0.7622	2.441	0.756	0.95	KCNJ16	73.03
cg09148853	chrX	138525808	1.425	4.563	0.756	0.95		59.24
cg24027477	chr8	53883763	0.3287	1.053	0.756	0.95		82.02
cg03878133	chr2	164593411	0.08503	0.2723	0.756	0.95	FIGN	6.32
cg12882713	chr22	49935379	0.363	1.162	0.756	0.95		81.61
cg04348247	chr1	179333987	0.3869	1.239	0.756	0.95	C1orf125	32.67
cg10208654	chrX	135230613	-0.5325	1.705	0.756	0.95	FHL1	19.84
cg03158194	chr2	203773242	-0.1634	0.5233	0.756	0.95	WDR12	92.04
cg07404352	chr6	32795705	0.7227	2.314	0.756	0.95	TAP2	48.17
cg11684115	chr1	3042085	0.4846	1.552	0.756	0.95	PRDM16	58.07
cg18897335	chr11	3187790	0.1921	0.6152	0.756	0.95	OSBPL5	39.45
cg01012836	chr12	125810767	0.644	2.062	0.756	0.95	TMEM132B	17.39
cg21947444	chr20	62718473	-0.2164	0.6929	0.756	0.95	OPRL1	94.44
cg09528496	chr19	3881225	-1.004	3.216	0.756	0.95	ATCAY	25.75
cg27010076	chr5	112586110	-0.3322	1.064	0.756	0.95	MCC	78.24
cg19910930	chr8	31031085	-0.5247	1.68	0.756	0.95	WRN	84.3
cg00910616	chr1	41245733	-0.228	0.7301	0.756	0.95		75.11
cg24869834	chr4	139146513	-0.5816	1.863	0.756	0.95	SLC7A11	83.63
cg22744818	chr22	39917833	-0.203	0.65	0.756	0.95	ATF4	15.87
cg27465357	chr8	51404066	-0.9787	3.134	0.756	0.95	SNTG1	85.61
cg16460157	chr14	77781561	-0.5756	1.843	0.756	0.95	POMT2	80.53
cg11209200	chr8	66635187	-0.1639	0.525	0.756	0.95	PDE7A	90.99
cg14090389	chr8	53078923	-0.1727	0.5532	0.756	0.95	ST18	88.4
cg05753328	chr8	124171421	0.4017	1.287	0.756	0.95		63.57
cg06688396	chr8	92053433	0.07205	0.2308	0.756	0.95	TMEM55A	5.36
cg22872508	chr6	31834032	0.2141	0.6858	0.756	0.95	SLC44A4	87.26
ch.8.575115F	chr8	23116576	-0.1039	0.3329	0.756	0.95	CHMP7	5.61
cg18708075	chr19	52074312	-1.232	3.945	0.756	0.95	ZNF175	21.27
cg15590950	chr1	44874649	-0.4747	1.52	0.756	0.95	RNF220	8.22
cg26105076	chr7	63561037	0.6498	2.081	0.756	0.95		53.84
cg09956747	chr16	31538556	-0.386	1.236	0.756	0.95	AHSP	76.95
cg22468055	chr3	122334227	-0.3257	1.043	0.756	0.95	PARP15	23.12
cg01892516	chr14	38064532	0.04166	0.1334	0.756	0.95	FOXA1	1.76
cg06722792	chr21	44073919	0.0795	0.2547	0.756	0.95	PDE9A	4.96
cg25920686	chr19	46455981	-0.237	0.7591	0.756	0.95	NOVA2	20.25
cg00063909	chr2	64877006	-0.2761	0.8845	0.756	0.95	SERTAD2	29.19
cg26582789	chrX	19531688	-0.3002	0.9616	0.756	0.95	MAP3K15	14.65
cg00422932	chr11	3402000	0.1915	0.6135	0.756	0.95	LOC650368	86.59
cg11622162	chr17	78237543	-0.2844	0.911	0.756	0.95	RNF213	67.23
cg17496421	chr8	49595535	0.1335	0.4278	0.756	0.95		5.63
cg09614210	chr2	1546715	-0.4127	1.322	0.756	0.95		34.35
cg08520660	chr6	30449680	-0.6032	1.932	0.756	0.95		10.99
cg04619627	chr3	46037496	-0.04012	0.1285	0.756	0.95	FYCO1	2.47
cg03289764	chr12	9799858	-0.3047	0.9762	0.756	0.95	LOC374443	81.87
cg09637004	chr1	41483537	0.2856	0.915	0.756	0.95	SLFNL1	91.46
cg00931619	chr1	6052495	0.2434	0.7799	0.756	0.95	NPHP4	2.08
cg04175417	chr8	56433717	-0.06894	0.2209	0.756	0.95	XKR4	3.97
cg03805182	chr16	73078071	0.2178	0.6979	0.756	0.95	ZFHX3	8.85
cg16536610	chr14	65704960	-0.5086	1.63	0.756	0.95		79.68
cg19193873	chr22	31556135	0.0337	0.108	0.756	0.95	RNF185	3.3
cg27153059	chr11	18719942	-0.1463	0.4687	0.756	0.95	TMEM86A	8.71
cg11486295	chr6	121767874	-0.2035	0.6519	0.756	0.95	GJA1	88.33
cg18967728	chrX	105970705	0.3043	0.9751	0.756	0.95	RNF128	20.55
cg24149898	chr22	40060708	0.02538	0.08133	0.756	0.95	CACNA1I	1.85
cg06724693	chr1	3010896	-0.6457	2.069	0.756	0.95	PRDM16	48.36
cg15553391	chr6	166260456	-0.4763	1.526	0.756	0.95		43.83
cg07031839	chr2	9143747	-0.1271	0.4073	0.756	0.95	MBOAT2	5.14
cg22083815	chr1	32666378	-0.02405	0.07705	0.756	0.95	CCDC28B	1.64
cg03431524	chr7	100142441	0.194	0.6217	0.756	0.95	AGFG2	80.98
cg18629151	chr4	13539581	-0.7892	2.529	0.756	0.95		61.53
cg24624901	chr7	19184273	-1.061	3.399	0.756	0.95		33.13
cg25267808	chr11	95779454	0.5265	1.687	0.756	0.95	MAML2	55.49
cg27474357	chr19	10710223	-0.2514	0.8055	0.756	0.95		80.64
cg01114405	chr6	504249	0.02499	0.08007	0.756	0.95	EXOC2	98.38
cg25156960	chr7	92645767	-0.2546	0.816	0.756	0.95		58.41
cg14080940	chr6	79944542	-0.617	1.977	0.756	0.95	HMGN3	18.52
cg16924658	chr4	39290035	-0.4121	1.321	0.756	0.95	RFC1	84.66
cg08971667	chr7	27201728	-0.3861	1.237	0.756	0.95		69.83
cg19788371	chr8	143086298	-0.6148	1.97	0.756	0.95		31.1
cg15106420	chr5	109042237	-0.1873	0.6004	0.756	0.95	MAN2A1	93.13
cg00957901	chr4	41614842	-0.3408	1.092	0.756	0.95	LIMCH1	25.77
cg07692172	chr8	144364298	-0.5866	1.88	0.756	0.95		75.27
cg16239800	chr19	57942744	0.4827	1.547	0.756	0.95		75.95
cg24599996	chr1	109791537	-0.2154	0.6904	0.756	0.95	CELSR2	83.7
cg22222413	chr3	42066796	-0.4569	1.464	0.756	0.95		35.2
cg10484450	chr14	67982152	-0.05621	0.1802	0.756	0.95	TMEM229B	2.27
cg09130674	chr6	39195019	-0.4017	1.287	0.756	0.95	KCNK5	18.02
cg24535528	chr2	239539994	0.7787	2.496	0.756	0.95		72
cg09501290	chr1	42844992	-0.6787	2.175	0.756	0.95	RIMKLA	64.91
cg02145668	chr1	151300723	0.06122	0.1962	0.756	0.95		3.43
cg03685346	chr5	107005999	0.7201	2.308	0.756	0.95	EFNA5	11.32
cg24661184	chr7	47416959	-0.2947	0.9446	0.756	0.95	TNS3	73.31
cg02794920	chr3	23243300	-0.5649	1.811	0.756	0.95	UBE2E2	74.08
cg07106881	chr4	1004554	-0.05292	0.1696	0.756	0.95	FGFRL1	3.39
cg12207585	chr6	170471697	-0.4649	1.49	0.756	0.95		85.96
cg05788176	chr10	128950976	-0.2534	0.8123	0.756	0.95	DOCK1	75.44
cg23780597	chr6	21593907	-0.05501	0.1763	0.756	0.95	SOX4	3.46
cg17329057	chr1	199825600	-0.5436	1.742	0.756	0.95		32.5
cg14780681	chr20	44420720	-0.03151	0.101	0.756	0.95	WFDC3	2.69
cg20365336	chr6	16986186	-0.2955	0.9472	0.756	0.95		8.99
cg20030711	chr17	75471308	0.2431	0.7791	0.756	0.95	SEPT9	80.42
cg23943272	chr17	45851891	-0.3449	1.106	0.756	0.95		16.96
cg04673446	chr22	39879951	-0.2293	0.7349	0.756	0.95	MGAT3	74.03
cg13894444	chr3	189821064	-0.3834	1.229	0.756	0.95	LEPREL1	86.86
cg06622735	chr5	473452	-0.08795	0.2819	0.756	0.95	SLC9A3	4.48
cg02590710	chrX	56258440	-0.3412	1.094	0.756	0.95	KLF8	9.89
cg17119521	chr6	105404769	-0.6403	2.053	0.756	0.95	LIN28B	77.41
cg22796509	chr3	147110295	-0.6316	2.025	0.756	0.95	ZIC4	31.86
cg25184481	chr7	19813001	-0.1729	0.5543	0.756	0.95	TMEM196	2.84
cg10664429	chr17	47915892	-0.1929	0.6183	0.756	0.95	TAC4	78.45
cg27191600	chr3	15222697	0.3043	0.9755	0.756	0.95	DVWA	16.2
cg03899412	chr5	3325319	0.8591	2.754	0.756	0.95		49.34
cg03257172	chr1	200010283	0.5515	1.768	0.756	0.95	NR5A2	76.32
cg05395302	chr19	30016511	-0.4165	1.335	0.756	0.95	VSTM2B	10.57
cg27159673	chr19	55385405	-0.3101	0.9943	0.756	0.95	FCAR	12.9
cg21211480	chr17	41363774	-0.6489	2.08	0.756	0.95	TMEM106A	6.71
cg09780964	chr16	89119135	-0.4069	1.305	0.756	0.95		53.04
cg00556419	chr1	210580909	-0.1023	0.3279	0.756	0.95	HHAT	5.63
cg13510114	chr14	64971263	-0.1074	0.3442	0.756	0.95	ZBTB25	2.23
cg01410359	chr2	38302230	0.7305	2.342	0.756	0.95	CYP1B1	51.49
cg20519483	chr6	29704545	1.171	3.755	0.756	0.95	LOC285830	43.85
cg24789434	chr4	3526865	-0.2687	0.8615	0.756	0.95	LRPAP1	70.42
cg19508957	chr12	32908905	-0.06715	0.2153	0.756	0.95	YARS2	4.56
cg11574180	chr3	37217996	-0.2329	0.7468	0.756	0.95	LRRFIP2	4.47
cg12821632	chr11	114271328	0.02475	0.07934	0.756	0.95	C11orf71	1.88
cg23553957	chr10	6322276	-0.1434	0.4597	0.756	0.95		91.56
cg12594648	chr2	68157113	0.423	1.356	0.756	0.95		31.5
cg07051373	chr10	126304064	0.3079	0.9871	0.756	0.95		92.21
cg19431963	chr5	90679134	-0.07309	0.2343	0.756	0.95	ARRDC3	3.4
cg22372849	chr7	1501248	-0.269	0.8625	0.756	0.95		42.43
cg19019198	chr3	52302402	-0.2257	0.7237	0.756	0.95	MIRLET7G	88.94
cg12671202	chr12	15852308	-0.2914	0.9344	0.756	0.95	EPS8	86.84
cg09220440	chr7	158267589	-0.7097	2.275	0.756	0.95	PTPRN2	51.62
cg24326574	chrX	153713930	-0.3384	1.085	0.756	0.95	UBL4A	79.83
cg22609380	chr12	98849379	-0.1333	0.4275	0.756	0.95		92.45
cg13699101	chr5	152745735	0.6624	2.124	0.756	0.95		48.59
cg11701583	chr12	57633209	-0.7713	2.473	0.756	0.95	NDUFA4L2	6.45
cg10248614	chr3	128316462	-0.2004	0.6425	0.756	0.95		86.74
cg08421271	chr6	33284646	0.4636	1.486	0.756	0.95	ZBTB22	65.42
cg27051119	chr16	85700212	-0.08659	0.2776	0.756	0.95	KIAA0182	95.21
cg04397884	chr14	56666067	0.3465	1.111	0.756	0.95	PELI2	21.37
cg26563903	chr1	153648789	-0.1531	0.4908	0.756	0.95		88.21
cg24079969	chr5	141404761	-0.4161	1.334	0.756	0.95		19.52
cg09295021	chr7	148393388	-0.6451	2.069	0.756	0.95		92.67
cg13261620	chr2	18701853	-0.04293	0.1377	0.756	0.95		3.31
cg00115549	chr8	21968255	0.07374	0.2365	0.756	0.95	NUDT18	95.05
cg21144493	chr1	7130061	0.6929	2.222	0.756	0.95	CAMTA1	23.97
cg03809847	chr17	79093482	-0.4151	1.331	0.756	0.95	AATK	13.71
cg02273944	chr17	48623854	0.4223	1.354	0.756	0.95	SPATA20	55.36
cg22704068	chr1	3689178	-0.07164	0.2298	0.756	0.95	LOC388588	4.97
cg12122997	chr11	67499525	0.5144	1.65	0.756	0.95		35.27
cg13899143	chr7	11315835	-0.3761	1.206	0.756	0.95		39.69
cg22715837	chr7	113723162	-0.9825	3.151	0.756	0.95		15.24
cg25727093	chr20	44463168	-0.143	0.4586	0.756	0.95	SNX21	8
cg27001603	chr6	32086758	-0.04508	0.1446	0.756	0.95	ATF6B	1.7
cg22210497	chr5	175561172	0.6838	2.193	0.756	0.95		28.3
cg14714364	chr11	2191606	0.7031	2.255	0.756	0.95	TH	68.61
cg15314890	chrX	40031314	-0.5472	1.755	0.756	0.95	BCOR	8.42
cg21745612	chr17	32907636	0.648	2.078	0.756	0.95	TMEM132E	14.62
cg07174975	chr6	49434230	-0.1264	0.4055	0.756	0.95	CENPQ	94.35
cg24693982	chr6	144508735	-0.1445	0.4634	0.756	0.95	STX11	93.65
cg08932533	chr3	107812758	-0.09848	0.3159	0.756	0.95		92.12
cg13451025	chr8	53478074	0.04076	0.1307	0.756	0.95	FAM150A	2.29
cg18118262	chr5	140800424	-0.6933	2.224	0.756	0.95	PCDHGA4	23.42
cg00676728	chr10	124213760	-0.2582	0.8283	0.756	0.95	ARMS2	28.88
cg02949421	chr12	104359331	-0.07877	0.2527	0.756	0.95	TDG	5.08
cg18969709	chr17	53824589	-0.311	0.9974	0.756	0.95		87.96
cg16451365	chr2	44065056	-0.4108	1.318	0.756	0.95	ABCG5	68.18
cg20254293	chr2	54947518	-0.4186	1.343	0.756	0.95		64.21
cg20612875	chr17	1094308	-0.3452	1.107	0.756	0.95		41.64
cg11134801	chr14	101528354	-0.6599	2.117	0.756	0.95	MIR377	51.52
cg14671982	chr5	1090619	-0.3432	1.101	0.756	0.95	SLC12A7	35.49
cg13208003	chr13	40105427	0.5881	1.886	0.756	0.95	LHFP	52.93
cg16072777	chr5	17119012	-0.3236	1.038	0.756	0.95		58.38
cg18707191	chr3	139253838	-0.3963	1.271	0.756	0.95	RBP1	70.59
cg18188377	chr6	30525301	0.03842	0.1232	0.756	0.95	PRR3	3.97
cg17744037	chr10	63834800	-0.4689	1.504	0.756	0.95	ARID5B	74.23
cg11216536	chr13	113291692	0.2761	0.8855	0.756	0.95		29.38
cg22990475	chr2	33829748	-0.2175	0.6977	0.756	0.95		89.6
cg18011803	chr13	77597325	0.441	1.415	0.756	0.95	FBXL3	84.27
cg22926422	chr13	28562850	0.7958	2.553	0.756	0.95	PRHOXNB	27.47
cg12477923	chr10	105365600	-0.2159	0.6926	0.756	0.95	SH3PXD2A	16.07
cg11734703	chr22	50624629	-0.03313	0.1063	0.756	0.95	TRABD	2.63
cg12297409	chr10	44101714	-0.2057	0.6599	0.756	0.95	ZNF485	9.44
cg19923532	chr1	39982450	-0.5276	1.692	0.756	0.95	BMP8A	73.81
cg19837275	chr20	36156374	-0.02781	0.08921	0.756	0.95	BLCAP	2.92
cg22166290	chr2	60780483	-0.8798	2.822	0.756	0.95	BCL11A	18.26
cg04772797	chr22	30941679	-0.2279	0.7313	0.756	0.95		86.56
cg11141075	chr12	65563034	-0.08058	0.2585	0.756	0.95	LEMD3	5.95
cg10464312	chr2	66672688	0.2963	0.9506	0.756	0.95	MEIS1	57.39
cg17835678	chr6	30228254	0.5941	1.906	0.756	0.95	HLA-L	56.3
cg11304212	chr6	34759018	-0.1972	0.6325	0.756	0.95	UHRF1BP1	13.77
cg00301483	chr5	178410090	-0.1663	0.5336	0.756	0.95	GRM6	90.1
cg19775898	chr14	20929668	-0.02217	0.07111	0.756	0.95	TMEM55B	1.89
cg15781873	chr6	156077514	1.021	3.276	0.756	0.95		51.6
cg21345145	chr6	33383226	0.1938	0.6217	0.756	0.95	PHF1	86.41
cg15876689	chr14	60632081	0.1149	0.3685	0.756	0.95	DHRS7	4.95
cg06952534	chr1	196946228	-0.7086	2.273	0.756	0.95	CFHR5	71.33
cg01919908	chr8	126310179	-0.134	0.4299	0.756	0.95	NSMCE2	89.89
cg13276502	chr6	21600485	-0.1223	0.3923	0.756	0.95		93.32
cg07853407	chr5	172152187	-0.1207	0.3873	0.756	0.95		92.24
cg21620087	chr17	41570101	-0.08066	0.2588	0.756	0.95	DHX8	97.79
cg16145598	chr8	1822155	-0.9016	2.893	0.756	0.95	ARHGEF10	78.41
cg05941904	chr5	180057303	0.4584	1.471	0.756	0.95	FLT4	51.87
cg20557559	chr10	131593423	-0.9593	3.078	0.756	0.95		58.32
cg03454705	chr17	80535428	-0.06362	0.2041	0.756	0.95	FOXK2	95.5
cg23065100	chr3	158288695	-0.1108	0.3555	0.756	0.95	MLF1	5.07
cg15559398	chr3	179322454	-0.04178	0.1341	0.756	0.95	NDUFB5	2.63
cg23012654	chr14	97493395	0.8995	2.886	0.756	0.95		67.8
cg00863007	chr7	28319676	-0.775	2.487	0.756	0.95	LOC402644	61.3
cg16680645	chr1	32254925	-0.03318	0.1065	0.756	0.95		3.52
ch.2.3800641F	chr2	190313144	0.4209	1.351	0.756	0.95	WDR75	15.48
cg07144715	chr8	140991037	-0.1387	0.445	0.756	0.95	TRAPPC9	91.6
cg25754059	chr19	49467114	-0.2688	0.8625	0.756	0.95	FTL	11.18
cg16009558	chr6	101846707	0.5848	1.876	0.756	0.95	GRIK2	20.82
cg23288563	chr14	21491469	0.2259	0.7249	0.756	0.95	NDRG2	72.37
cg14798760	chr5	89854414	-0.132	0.4237	0.756	0.95	GPR98	7.84
cg11841562	chr5	128320387	-0.3317	1.064	0.756	0.95	SLC27A6	86.2
cg18520856	chr22	36925425	-0.02449	0.07858	0.756	0.95	EIF3D	1.68
cg04931387	chr12	132842781	-0.6934	2.225	0.756	0.95	GALNT9	44.47
cg17899198	chr3	127323650	0.1175	0.3772	0.756	0.95	MCM2	95.69
cg19553169	chr4	17234719	0.3932	1.262	0.756	0.95		13.88
cg16324009	chr15	49170700	-0.07442	0.2388	0.756	0.95	SHC4	3.11
cg06916315	chr5	174178587	-0.04528	0.1453	0.756	0.95		2.3
cg26836273	chr1	233123940	-0.0849	0.2725	0.756	0.95	PCNXL2	95.61
cg16092390	chr22	36720207	0.4133	1.326	0.756	0.95	MYH9	71.71
cg14741399	chr19	40364151	-0.2962	0.9505	0.756	0.95	FCGBP	79.28
cg14413466	chr17	79170920	-0.2802	0.8991	0.756	0.95	AZI1	85.48
cg27243686	chr12	9478612	-0.08577	0.2753	0.756	0.95		94.68
cg13805951	chr14	105948819	0.3421	1.098	0.756	0.95		81.85
cg04900565	chr14	33408948	-0.3424	1.099	0.756	0.95	NPAS3	6.12
cg17061183	chr13	114892556	0.4599	1.476	0.756	0.95	RASA3	32.83
cg00800780	chr17	41791680	0.4266	1.369	0.756	0.95		70.06
cg19835478	chr21	47401109	0.09134	0.2931	0.756	0.95	COL6A1	5.77
cg25830252	chr6	83712897	-0.251	0.8055	0.756	0.95	UBE2CBP	90.95
cg23896311	chr4	122791762	-0.0244	0.0783	0.756	0.95	BBS7	1.96
cg10620866	chr6	32975875	-0.4786	1.536	0.756	0.95	HLA-DOA	47.84
cg12742140	chr17	42264438	-0.03214	0.1031	0.756	0.95	TMUB2	2.58
cg03141709	chr17	48637722	-0.1655	0.531	0.756	0.95	CACNA1G	9.17
cg18496841	chr8	1495025	-1.075	3.449	0.756	0.95	DLGAP2	80.28
cg16511061	chr19	44617125	0.06062	0.1945	0.756	0.95	ZNF225	5.61
cg03059896	chr1	27560050	0.2818	0.9043	0.756	0.95	WDTC1	76.32
cg07171867	chr2	64681137	-0.06443	0.2068	0.756	0.95	HSPC159	4.22
cg24582851	chr2	42772845	-0.3676	1.18	0.756	0.95		54.41
cg05267756	chr1	165329719	-0.4792	1.538	0.756	0.95		23.97
cg01905967	chr5	172185201	0.3888	1.248	0.756	0.95		65.36
cg21859862	chr6	41909953	-0.05039	0.1617	0.756	0.95	CCND3	2.82
cg08082908	chr7	1067951	0.4465	1.433	0.756	0.95	C7orf50	2.38
cg11393994	chr6	147524272	-0.09726	0.3122	0.756	0.95	STXBP5	5.48
cg26870961	chr2	231740356	-0.1204	0.3865	0.756	0.95	ITM2C	92.81
cg05139788	chr6	50690647	-0.2876	0.923	0.756	0.95	TFAP2D	9.74
cg18536819	chr8	93331853	-0.7224	2.319	0.756	0.95		68.26
cg03276813	chr2	182757157	-0.1657	0.5319	0.756	0.95	SSFA2	2.9
cg08517737	chr2	69281317	-0.3985	1.279	0.756	0.95	ANTXR1	88.72
cg05482050	chr5	177409334	-0.3795	1.218	0.756	0.95		16.96
cg10461860	chr20	47895198	-0.1359	0.4362	0.756	0.95	C20orf199	5.76
cg25411725	chr3	38306672	0.1302	0.4181	0.756	0.95	SLC22A13	88.78
cg05142982	chr8	495736	-0.06876	0.2207	0.756	0.95	C8orf42	4.23
cg11949533	chr19	58372914	0.1936	0.6213	0.756	0.95	ZNF587	83.97
cg12878213	chr20	17550481	0.03597	0.1155	0.756	0.95	DSTN	3.5
cg08398147	chr7	99766376	-0.5223	1.677	0.756	0.95	GAL3ST4	34.25
cg04785931	chr2	69198793	0.4077	1.309	0.756	0.95		30.68
cg23301979	chr14	63781994	-0.2445	0.7849	0.756	0.95	GPHB5	89.45
cg18710784	chr11	132813563	0.7778	2.497	0.756	0.95	OPCML	53.32
cg16138910	chr1	11562134	0.5587	1.794	0.756	0.95	PTCHD2	89.32
cg18268948	chr7	2113694	-0.2111	0.6777	0.756	0.95	MAD1L1	84.27
cg01291590	chr10	42646111	-0.9759	3.133	0.756	0.95		34.44
cg24259363	chr3	8525217	-0.1924	0.6175	0.756	0.95		19.91
cg21837323	chr1	36397936	0.3559	1.143	0.756	0.95	EIF2C3	79.11
cg06712559	chr1	968395	-0.3745	1.202	0.756	0.95	AGRN	2.35
cg20096365	chr14	99828104	-0.2314	0.743	0.756	0.95		73.04
cg01448947	chr5	71713118	-0.2322	0.7455	0.756	0.95		87.89
cg13583454	chr5	153038077	0.4462	1.432	0.756	0.95	GRIA1	44.09
cg13353015	chr1	34547254	-0.155	0.4975	0.756	0.95	CSMD2	80.7
cg23853768	chr4	84456826	-0.06504	0.2088	0.756	0.95	AGPAT9	4.92
cg14281160	chr12	66524943	-0.07179	0.2305	0.756	0.95	LLPH	3.79
cg05939928	chr1	245133854	-0.1191	0.3823	0.756	0.95	EFCAB2	1.93
cg19307939	chr2	219719071	0.3118	1.001	0.756	0.95		73.18
cg11461663	chr6	121426802	-0.2386	0.7659	0.756	0.95	C6orf170	86.37
cg22789065	chr7	129912627	-0.3115	1	0.756	0.95	CPA2	77.55
cg19153133	chr2	219773547	-0.09569	0.3072	0.756	0.95		4.81
cg23572319	chrX	102941768	0.4608	1.48	0.756	0.95	MORF4L2	11.48
cg16756243	chr3	147132559	-0.7579	2.433	0.756	0.95	ZIC1	49.99
cg22224628	chr18	66381506	-0.08172	0.2624	0.756	0.95	CCDC102B	4.15
cg13462843	chr9	37025769	-0.4715	1.514	0.756	0.95	PAX5	13.12
cg19069360	chr12	1922058	-0.3932	1.262	0.756	0.95	CACNA2D4	74.97
cg02525722	chr8	10404760	0.5219	1.676	0.756	0.95		63.6
cg02762393	chr16	75019140	0.04057	0.1303	0.756	0.95	WDR59	4.07
cg05437648	chr3	43778670	0.2302	0.7392	0.756	0.95		37.47
cg05355103	chr15	62549669	-0.4574	1.469	0.756	0.95		77.67
cg23810348	chr2	205410399	-0.1711	0.5494	0.756	0.95	PARD3B	4.61
cg10271272	chr19	292179	0.5575	1.79	0.756	0.95	PPAP2C	47.69
cg16900796	chr19	10755136	0.4315	1.385	0.756	0.95	SLC44A2	27.14
cg10180165	chr17	40810559	0.1782	0.5722	0.756	0.95	TUBG2	86.95
cg02971470	chr1	40203623	0.4439	1.425	0.756	0.95	PPIE	66.88
cg12468255	chr1	201617056	-0.4193	1.346	0.756	0.95	NAV1	83.14
cg18474152	chr13	41344913	-0.08676	0.2786	0.756	0.95	MRPS31	5.92
cg10702238	chr8	1475145	-0.6286	2.019	0.756	0.95	DLGAP2	79.11
cg18439323	chr14	23755769	-0.06213	0.1995	0.756	0.95	HOMEZ	3.49
cg13101072	chr6	3849818	-0.5498	1.765	0.756	0.95	FAM50B	55.18
cg24346868	chr3	23907271	-0.178	0.5716	0.756	0.95	UBE2E1	87.95
cg02020879	chr5	887052	0.02452	0.07873	0.756	0.95	BRD9	98.24
cg10930540	chr8	19339859	-0.6351	2.039	0.756	0.95	CSGALNACT1	71.18
cg12077698	chr1	33629024	-0.3277	1.052	0.756	0.95	TRIM62	81
cg14713217	chr1	33924313	0.5247	1.685	0.756	0.95		55.52
cg02989080	chr7	27385179	-0.2252	0.7231	0.756	0.95		89.48
cg22081371	chr1	177827903	-0.4844	1.556	0.756	0.95		55.39
cg03468541	chr14	89029199	-0.3473	1.115	0.756	0.95	ZC3H14	21.91
cg06093861	chr7	75780412	-1.018	3.27	0.756	0.95		38.53
cg02894374	chr10	131852247	0.6818	2.189	0.756	0.95		47.23
cg07629017	chr8	53851613	-0.7012	2.252	0.756	0.95	NPBWR1	17.26
cg25913882	chr10	17067842	-0.9078	2.915	0.756	0.95	CUBN	39.01
cg04438497	chr11	68519252	0.1677	0.5385	0.756	0.95	MTL5	9.54
cg15865892	chr2	107201149	-0.682	2.19	0.756	0.95		58.93
cg08247806	chr21	44596364	-0.5401	1.734	0.756	0.95		67.57
cg21007262	chr20	18122863	-0.08651	0.2778	0.756	0.95	PET117	95.26
cg02768760	chr16	5117824	-0.6143	1.973	0.756	0.95		42.49
cg14774009	chr17	13789846	0.1822	0.5852	0.756	0.95		86.01
cg04608177	chr20	37230389	-0.4101	1.317	0.756	0.95	C20orf95	17.08
cg26665055	chr1	201924479	-0.0201	0.06454	0.756	0.95	TIMM17A	1.52
cg23284931	chr11	13983273	-0.6737	2.164	0.756	0.95	SPON1	54.53
cg16225800	chr8	126591906	0.2019	0.6485	0.756	0.95		70.09
cg09441223	chr16	893989	-0.5362	1.722	0.756	0.95		48.71
cg18043598	chr6	52930078	-0.03062	0.09835	0.756	0.95	FBXO9	2.73
cg18704047	chr5	59783668	0.2247	0.7217	0.756	0.95	PART1	51.29
cg10927449	chr2	63286621	-0.5578	1.792	0.756	0.95		55.22
cg26470926	chr11	106197651	-0.5486	1.762	0.756	0.95		85.39
cg03176971	chr13	108500146	-1.319	4.235	0.756	0.95	FAM155A	33.9
ch.6.2988932R	chr6	154180983	-0.2003	0.6433	0.756	0.95		8.07
cg01495299	chr8	128003923	-0.7235	2.324	0.756	0.95		38.61
cg06144990	chr12	50347628	-0.2876	0.9237	0.756	0.95	AQP2	51.19
cg20168901	chr1	2236443	0.204	0.6551	0.756	0.95	SKI	88.98
cg19098268	chr19	57352269	0.4328	1.39	0.756	0.95	ZIM2	50.91
cg00733150	chr22	45705707	0.2219	0.7128	0.756	0.95	FAM118A	6.46
cg05617798	chr17	8113714	-0.08146	0.2617	0.756	0.95	AURKB	6.71
cg11065271	chr6	159070607	-0.1452	0.4665	0.756	0.95	SYTL3	90.76
cg12556960	chr12	50419238	0.0327	0.105	0.756	0.95	RACGAP1	2.76
cg12261117	chr19	70918	-0.0951	0.3055	0.756	0.95		6.18
cg01863674	chr2	66765310	-0.1729	0.5553	0.756	0.95	MEIS1	92.76
cg26140483	chr3	47952611	0.309	0.9924	0.756	0.95	MAP4	81.4
cg15952725	chr1	15783190	0.234	0.7515	0.756	0.95	CELA2A	85.01
cg00718444	chr8	145685564	-0.1556	0.4999	0.756	0.95	CYHR1	91.17
cg04961101	chr20	37303484	-0.3132	1.006	0.756	0.95		18.44
cg05481243	chr22	18258640	0.07239	0.2325	0.756	0.95	BID	93.9
cg04106092	chr16	47760096	-0.2021	0.6492	0.756	0.95		24.94
cg16805884	chr8	131469585	-0.3388	1.088	0.756	0.95		73.72
cg08846959	chr2	10666713	-0.2048	0.658	0.756	0.95		30.13
cg14854355	chr17	26708366	0.4328	1.39	0.756	0.95	SARM1	33.97
cg22427475	chr1	75139470	0.861	2.766	0.756	0.95	C1orf173	31.49
cg11518032	chr2	120766406	-0.07331	0.2355	0.756	0.95		94.12
cg25568241	chr3	190104266	0.7165	2.302	0.756	0.95		39.18
cg04837280	chr5	177018934	-0.2893	0.9294	0.756	0.95	TMED9	13.82
cg26459339	chr12	57984920	-0.2164	0.6952	0.756	0.95	PIP4K2C	4.06
cg16022876	chr11	1471939	0.5931	1.905	0.756	0.95	BRSK2	57.48
cg25446329	chr10	21802824	-0.3996	1.284	0.756	0.95	C10orf140	79.21
cg03376712	chr4	128554168	-0.03715	0.1193	0.756	0.95	INTU	2.65
cg20458124	chr1	25869988	-0.04604	0.1479	0.756	0.95	LDLRAP1	2.97
cg03957204	chr1	154377970	-0.01823	0.05858	0.756	0.95	IL6R	1.26
cg05358717	chr19	19764739	-0.0941	0.3023	0.756	0.95	ATP13A1	93.38
cg09590377	chr2	8597389	-0.4635	1.489	0.756	0.95		14.27
cg24361385	chr7	27164709	0.4279	1.375	0.756	0.95	HOXA3	38.9
cg07142201	chr11	109293216	1.079	3.466	0.756	0.95	C11orf87	28.41
cg24113782	chr10	79398055	0.9717	3.122	0.756	0.95	KCNMA1	14.04
cg08479976	chr1	90286333	-0.01971	0.06334	0.756	0.95	LRRC8D	1.36
cg04551630	chr5	90334399	0.2218	0.7126	0.756	0.95	GPR98	38.69
cg25028189	chr17	2898878	0.221	0.7101	0.756	0.95	RAP1GAP2	56.08
ch.15.920727F	chr15	63902777	0.2343	0.7529	0.756	0.95	HERC1	22.94
cg26432171	chr3	12704882	-0.03031	0.09738	0.756	0.95	RAF1	2.51
cg14418693	chr9	103359868	-0.3102	0.9967	0.756	0.95		78.82
cg10137155	chr3	67049254	-0.07749	0.249	0.756	0.95	KBTBD8	4.04
cg13338949	chr6	4661470	0.1992	0.64	0.756	0.95		84.11
cg03467580	chr3	42696191	0.06561	0.2108	0.756	0.95	ZBTB47	5.45
cg01588464	chr1	182360063	-0.1179	0.3788	0.756	0.95	GLUL	9.73
cg26131883	chr17	47492353	0.03463	0.1113	0.756	0.95	PHB	2.63
cg15674367	chr1	93914789	-0.0425	0.1366	0.756	0.95	FNBP1L	3.12
cg13667160	chr9	140075223	-0.05067	0.1628	0.756	0.95	ANAPC2	96.34
cg15131001	chr8	12978975	-0.2566	0.8245	0.756	0.95	DLC1	31.05
cg11557901	chr9	128022358	-0.1962	0.6303	0.756	0.95		90.98
cg03372385	chr6	25324431	-0.3409	1.095	0.756	0.95	LRRC16A	59.81
cg24067803	chr11	70653378	0.1509	0.4848	0.756	0.95	SHANK2	89.94
cg03907612	chr6	41703314	-0.1787	0.5741	0.756	0.95	TFEB	10.06
cg02034311	chr13	112547999	0.7504	2.411	0.756	0.95		59.09
cg24025508	chr6	564052	0.3521	1.131	0.756	0.95	EXOC2	42.92
cg19360562	chr11	116706626	-0.1808	0.5809	0.756	0.95	APOA1	10.49
cg08109855	chr7	6144399	0.09856	0.3167	0.756	0.95	USP42	4.37
cg21510697	chr16	23161157	-0.05084	0.1634	0.757	0.95	USP31	2.66
cg16430819	chr16	4000920	-0.3525	1.133	0.757	0.95		71.34
cg16112237	chr11	93256511	-0.05059	0.1626	0.757	0.95	C11orf75	96.64
cg23623852	chr6	168765844	0.4486	1.442	0.757	0.95		81.54
cg25625233	chr1	59166857	-0.3377	1.085	0.757	0.95	MYSM1	87.04
cg00136279	chr6	17975832	0.08689	0.2792	0.757	0.95	KIF13A	96.47
cg17853667	chr10	132830785	-0.7309	2.349	0.757	0.95		57.09
cg24653728	chr11	124294778	0.5509	1.77	0.757	0.95	OR8B4	75.16
cg18784113	chr3	24279519	-0.381	1.225	0.757	0.95	THRB	48.94
cg16494567	chr8	142200140	0.5866	1.885	0.757	0.95	DENND3	65.19
cg01101459	chr1	234871477	0.1679	0.5395	0.757	0.95		89.7
cg07462292	chr11	44332340	0.4967	1.596	0.757	0.95	ALX4	22.44
cg00944421	chr16	68269483	0.46	1.478	0.757	0.95	ESRP2	13.69
cg18749273	chr15	68569993	-0.2307	0.7413	0.757	0.95	FEM1B	8.46
cg16954223	chr15	100832238	0.723	2.324	0.757	0.95	ADAMTS17	79.53
cg22181303	chr19	38940209	-0.638	2.051	0.757	0.95	RYR1	71.23
cg19827511	chr14	93580644	-0.2072	0.6659	0.757	0.95	ITPK1	87.71
cg24068761	chr1	6146988	-0.446	1.433	0.757	0.95	KCNAB2	77.44
cg03187713	chr7	51330698	-0.1244	0.3999	0.757	0.95	COBL	91.21
cg07862612	chr19	1566150	-0.1869	0.6006	0.757	0.95	MEX3D	83.77
cg09681360	chr3	169898687	0.1444	0.464	0.757	0.95	PHC3	8.68
cg02299568	chr22	20104779	-0.02889	0.09286	0.757	0.95	TRMT2A	1.71
cg24585559	chr5	1233095	-0.3712	1.193	0.757	0.95	SLC6A18	41.57
cg23995093	chr6	26123281	-0.04823	0.155	0.757	0.95	HIST1H2AC	2.97
cg15893373	chr2	135677154	0.2332	0.7494	0.757	0.95	CCNT2	10.99
cg02870950	chr10	46168231	-0.3481	1.119	0.757	0.95	ANUBL1	14.54
cg23396644	chr4	90758777	-0.557	1.79	0.757	0.95	SNCA	7.56
cg24119607	chr5	139047739	0.2549	0.8192	0.757	0.95	CXXC5	83.59
cg06136573	chr11	109842959	0.5834	1.875	0.757	0.95		44.42
cg07956897	chr2	20647393	0.08542	0.2746	0.757	0.95	RHOB	4.41
cg04405266	chr1	27998988	-0.0372	0.1196	0.757	0.95	IFI6	2.83
cg15629096	chr6	43967558	-0.1154	0.3708	0.757	0.95	C6orf223	91.99
cg11820517	chr11	43964150	-0.024	0.07715	0.757	0.95	LOC387763	1.37
cg08648566	chr19	11151421	0.05304	0.1705	0.757	0.95	SMARCA4	95.73
cg26401492	chr3	53003348	-0.2282	0.7334	0.757	0.95	SFMBT1	91.09
cg18404039	chr20	3184938	-0.0693	0.2228	0.757	0.95	DDRGK1	4.23
cg07885745	chr16	1675822	0.07077	0.2275	0.757	0.95	CRAMP1L	94.25
cg06101723	chr8	145066662	0.2042	0.6565	0.757	0.95	GRINA	84.41
cg12137665	chr3	100213794	-0.2375	0.7636	0.757	0.95	TMEM45A	80.75
cg11892781	chr6	150570246	-0.191	0.614	0.757	0.95	PPP1R14C	91.62
cg07824888	chr11	1976536	-0.3424	1.101	0.757	0.95	MRPL23	82.08
cg11307246	chrX	102319998	-0.7184	2.31	0.757	0.95	BEX1	46.29
cg06492264	chr11	8680729	-0.153	0.492	0.757	0.95	TRIM66	88.27
cg04157587	chr7	25895751	-0.3816	1.227	0.757	0.95		20.77
cg02798144	chr19	3801874	0.2961	0.9519	0.757	0.95	MATK	15.21
cg15423199	chr8	97274566	-0.1297	0.4169	0.757	0.95	MTERFD1	4.08
cg18252968	chr7	44621956	0.03407	0.1095	0.757	0.95	TMED4	2.58
cg04837455	chr7	90764817	-0.2789	0.8966	0.757	0.95	CDK14	78.8
cg00954875	chr1	245628858	0.401	1.289	0.757	0.95	KIF26B	91.3
cg00753548	chr12	45703832	0.3858	1.24	0.757	0.95	ANO6	43.54
cg00160440	chr4	134077575	-0.275	0.8843	0.757	0.95	PCDH10	86.13
cg07457213	chr10	105498968	0.2901	0.9326	0.757	0.95	SH3PXD2A	42.48
cg21105916	chr5	140620904	-1.106	3.555	0.757	0.95	PCDHB19P	48.29
cg07351143	chr10	22623910	0.6498	2.089	0.757	0.95		40.01
cg14312594	chr19	7142810	-0.09394	0.302	0.757	0.95	INSR	93.59
cg11737030	chr6	30071295	-0.2889	0.929	0.757	0.95	TRIM31	4.67
cg11466502	chr10	98144309	-0.4485	1.442	0.757	0.95	TLL2	25.51
cg24551324	chr2	7229807	-0.4209	1.353	0.757	0.95		75.55
cg10112391	chr2	162930376	-0.08232	0.2647	0.757	0.95	DPP4	2.69
cg20518511	chr7	5458901	-0.2816	0.9054	0.757	0.95	TNRC18	18.22
cg08686960	chr19	36642720	0.5768	1.855	0.757	0.95	COX7A1	78.81
cg20906753	chr11	45829032	-0.2895	0.9308	0.757	0.95	SLC35C1	67.53
ch.11.1702122F	chr11	78071309	-0.4752	1.528	0.757	0.95	GAB2	36.83
cg18329349	chr7	116164847	-0.1247	0.4008	0.757	0.95	CAV1	5.84
cg20276585	chr4	81952330	-0.6755	2.172	0.757	0.95	BMP3	7.78
cg09191732	chr7	66148879	0.2465	0.7926	0.757	0.95		94.02
cg10648629	chr5	174901923	-0.316	1.016	0.757	0.95		87.72
cg21408734	chr7	6651748	0.3903	1.255	0.757	0.95		72.43
cg17741192	chr19	2811654	0.1087	0.3495	0.757	0.95	THOP1	95.89
cg01184149	chr6	34498918	-0.3653	1.175	0.757	0.95	PACSIN1	23.47
cg11610831	chr3	155704565	-0.3881	1.248	0.757	0.95		54.7
cg08213398	chr11	9744126	0.4964	1.596	0.757	0.95	SWAP70	64.4
cg09938408	chr15	42211840	0.2171	0.6981	0.757	0.95	EHD4	90.11
cg02842850	chr19	5148130	0.1933	0.6217	0.757	0.95	KDM4B	97.49
cg23188588	chr14	78226832	0.153	0.492	0.757	0.95	SNW1	4.29
cg05549611	chr21	40146046	-0.403	1.296	0.757	0.95	NCRNA00114	65.36
cg00094913	chr3	194120949	-0.2351	0.756	0.757	0.95	GP5	23.24
cg08733250	chr7	604141	-0.217	0.6977	0.757	0.95	PRKAR1B	41.01
cg27120405	chr2	6212961	-0.6851	2.203	0.757	0.95		50.85
cg17059675	chr3	126237289	-0.5545	1.783	0.757	0.95	UROC1	60.34
cg11736167	chr11	118515159	0.4334	1.394	0.757	0.95	PHLDB1	64.74
cg04160653	chr11	3877315	-0.1026	0.33	0.757	0.95	STIM1	6.46
cg02612026	chr1	15850456	-0.0509	0.1637	0.757	0.95	CASP9	3.52
cg20941739	chr11	133035052	-0.6584	2.117	0.757	0.95	OPCML	78.38
cg12344605	chr17	11924919	-0.04627	0.1488	0.757	0.95	MAP2K4	3.86
cg27424148	chr16	86531713	0.34	1.094	0.757	0.95		10.42
cg03834031	chr22	46465717	-0.4309	1.386	0.757	0.95		46.82
cg06390651	chr2	177023667	0.7577	2.437	0.757	0.95		58.98
cg24074432	chr2	85505567	0.4327	1.392	0.757	0.95	TCF7L1	46.05
cg05208050	chr2	74690526	-0.2069	0.6653	0.757	0.95	MOGS	81.84
cg23738443	chr1	2269871	-0.2874	0.9244	0.757	0.95	MORN1	32.08
cg22676401	chr20	21496507	-0.9316	2.996	0.757	0.95		19.14
cg01835232	chr16	88634078	-0.4573	1.471	0.757	0.95		86.09
cg16906859	chr1	24191987	0.4165	1.34	0.757	0.95	FUCA1	46.43
cg14539086	chr12	57351856	0.3755	1.208	0.757	0.95	RDH16	80.65
cg18079376	chr6	117997284	-0.03836	0.1234	0.757	0.95	NUS1	3.47
cg03953232	chr7	25215764	-0.3301	1.062	0.757	0.95	C7orf31	78.45
cg12481893	chr7	87852580	-0.3877	1.247	0.757	0.95	SRI	87.62
cg17717926	chr12	52298389	-0.182	0.5856	0.757	0.95		88.91
cg26611367	chr5	94510007	-1.107	3.562	0.757	0.95	MCTP1	64.91
cg07377859	chr16	938605	-0.8137	2.618	0.757	0.95	LMF1	63.67
cg06082906	chr20	25277813	0.2139	0.6879	0.757	0.95	ABHD12	79.15
cg03482866	chr13	111040579	0.2392	0.7695	0.757	0.95	COL4A2	14.73
cg15013177	chr3	1134366	-1.175	3.778	0.757	0.95	CNTN6	45.1
cg15596913	chr17	77703105	-0.1968	0.6331	0.757	0.95		87.1
cg08388041	chr11	17743761	-0.02691	0.08657	0.757	0.95		1.76
cg25491948	chr6	54725458	-0.6813	2.192	0.757	0.95	FAM83B	73.71
cg11688548	chr12	1489532	-0.06124	0.197	0.757	0.95	ERC1	97.19
cg11075316	chr3	160167725	-0.1335	0.4295	0.757	0.95	TRIM59	2.72
cg00857998	chr1	205179979	-0.1398	0.4497	0.757	0.95	DSTYK	9.94
cg22915732	chr8	62200518	0.3337	1.074	0.757	0.95	CLVS1	7.63
cg08869066	chr19	40872963	0.9455	3.042	0.757	0.95	PLD3	91.44
cg00265863	chr1	28286348	-0.1435	0.4618	0.757	0.95	XKR8	3.4
cg14172108	chr21	34405553	-0.4894	1.574	0.757	0.95		10.75
cg24913168	chr13	44971694	-0.3262	1.049	0.757	0.95	SERP2	81.8
cg26281303	chr8	110706375	1.09	3.506	0.757	0.95		77.66
cg18531204	chr11	128416765	-0.9663	3.109	0.757	0.95	ETS1	57.96
cg02426611	chr16	87681276	0.5213	1.677	0.757	0.95	JPH3	39.72
cg04886198	chr3	183967409	-0.09243	0.2973	0.757	0.95	ALG3	5.59
cg25982066	chr15	102111567	-0.4622	1.487	0.757	0.95		75.58
cg03126579	chr19	3822189	-0.2235	0.7191	0.757	0.95	ZFR2	5.17
cg14214706	chr13	103052943	0.8804	2.833	0.757	0.95	FGF14	17.09
cg12486533	chr8	22021530	-0.3864	1.243	0.757	0.95	BMP1	25.42
cg02277646	chr1	145390315	-0.1691	0.5442	0.757	0.95		93.39
cg11626007	chr20	43743835	-0.09949	0.3201	0.757	0.95	WFDC5	5.04
cg02049404	chr16	2228350	0.1285	0.4135	0.757	0.95	CASKIN1	95.16
cg04686790	chr10	21786046	-0.06728	0.2165	0.757	0.95	C10orf114	4.56
cg10235056	chr4	76912131	0.03055	0.0983	0.757	0.95	SDAD1	3.05
cg00082426	chr2	61763737	-0.06935	0.2231	0.757	0.95	XPO1	3.13
cg26701943	chr11	108369231	0.05344	0.172	0.757	0.95	KDELC2	2.04
cg06891491	chrX	134429749	-0.8863	2.852	0.757	0.95	ZNF75D	38.79
cg01056373	chrX	151999547	0.3957	1.273	0.757	0.95	NSDHL	16.48
cg20930514	chr14	77499758	-0.07455	0.2399	0.757	0.95		2.81
cg17635579	chr4	105412884	-0.04761	0.1532	0.757	0.95	CXXC4	3.6
cg19797013	chrX	103411446	0.4191	1.348	0.757	0.95	CXorf39	10.53
cg03750587	chr1	24239979	-0.1998	0.6428	0.757	0.95	CNR2	86.62
cg23867085	chr6	41561472	0.1407	0.4527	0.757	0.95	FOXP4	91.71
cg17179570	chr7	1936390	0.05608	0.1805	0.757	0.95	MAD1L1	95.69
cg24768243	chr6	169539810	-0.5387	1.733	0.757	0.95		62.23
cg19637083	chr4	189860869	0.5982	1.925	0.757	0.95		39.51
cg02108556	chr8	131271127	-0.3284	1.057	0.757	0.95	ASAP1	89.78
cg22785561	chr4	46923365	-0.9103	2.929	0.757	0.95	GABRA4	59.33
cg01169726	chr7	96654425	0.1508	0.4851	0.757	0.95	DLX5	6.21
cg04448141	chr17	62398356	-0.5725	1.842	0.757	0.95		67.13
cg03075889	chr7	1976457	2.267	7.296	0.757	0.95	MAD1L1	62.62
cg08946801	chr12	100594395	0.375	1.207	0.757	0.95	ACTR6	10.39
cg00021855	chr8	144690956	0.348	1.12	0.757	0.95	PYCRL	80
cg22964758	chr12	47481988	-0.3518	1.132	0.757	0.95		69.5
cg20268018	chr2	210867683	-0.05643	0.1816	0.757	0.95	RPE	4.1
cg15448220	chr1	150897856	0.2018	0.6493	0.757	0.95	SETDB1	8.67
cg21546610	chr17	3844820	-0.1939	0.6242	0.757	0.95	ATP2A3	89.01
cg19839956	chr8	1444021	-0.8811	2.836	0.757	0.95		85.03
cg01818102	chr16	15595854	0.9746	3.137	0.757	0.95	C16orf45	57.4
cg02287056	chr16	90038868	-0.091	0.2929	0.757	0.95	CENPBD1	2.86
cg05420896	chr18	49867488	-1.162	3.739	0.757	0.95	DCC	33.33
cg23549774	chr17	80859139	-0.3235	1.041	0.757	0.95	TBCD	86.63
cg02625237	chrX	66793272	-0.5389	1.735	0.757	0.95	AR	83.07
cg18398007	chr6	13328969	-0.04093	0.1317	0.757	0.95	TBC1D7	1.78
cg15475427	chr1	39979401	-0.7656	2.464	0.757	0.95	BMP8A	72.67
cg12986485	chr11	78369307	-0.0581	0.187	0.757	0.95	ODZ4	97.59
cg01319581	chrX	16732043	0.4864	1.566	0.757	0.95	CTPS2	69.09
cg04784535	chr2	28866424	-0.3383	1.089	0.757	0.95	PLB1	45.5
ch.5.2389603F	chr5	130998210	-0.08659	0.2787	0.757	0.95	FNIP1	4.29
cg07664029	chr4	58050932	-0.5042	1.623	0.757	0.95		64.43
cg27641344	chr2	39025365	-0.1757	0.5657	0.757	0.95	DHX57	32.57
cg10940055	chr12	132910456	-1.044	3.36	0.757	0.95		68.57
cg00120932	chr6	30079436	0.7231	2.328	0.757	0.95	TRIM31	28.07
cg15182635	chr10	77165167	0.1974	0.6354	0.757	0.95	C10orf41	6.66
cg17565795	chrX	23926023	0.2252	0.7251	0.757	0.95	APOO	20.05
cg18073788	chr6	130992677	-0.4783	1.54	0.757	0.95		39.9
cg21925414	chr10	101300305	0.4801	1.545	0.757	0.95		11.72
cg04099793	chr1	2834108	0.5887	1.895	0.757	0.95		52.95
cg26476173	chr16	48334459	-0.4802	1.546	0.757	0.95	LONP2	80.38
cg19280530	chr19	44809228	-0.03953	0.1273	0.757	0.95	ZNF235	2.8
cg23558626	chr2	154400847	-1.023	3.292	0.757	0.95		71.51
cg23676551	chr11	2161374	-0.2474	0.7966	0.757	0.95	INS-IGF2	8.92
cg07173823	chr1	45190519	0.501	1.613	0.757	0.95	C1orf228	72.3
cg15122117	chr7	139872929	0.4562	1.469	0.757	0.95	JHDM1D	86.06
cg16304914	chr1	44173101	-0.07507	0.2417	0.757	0.95	ST3GAL3	1.46
cg24716664	chr11	1006121	0.1148	0.3697	0.757	0.95	AP2A2	95.34
cg03053553	chr1	174526483	0.9387	3.022	0.757	0.95	RABGAP1L	84.65
cg00212988	chr10	95326311	0.3251	1.047	0.757	0.95	GPR120	2.9
cg04103377	chrX	113864488	1.267	4.078	0.757	0.95	HTR2C	76.53
cg10085326	chr11	102826680	-0.4121	1.327	0.757	0.95	MMP13	79.99
cg04590384	chr13	114847781	-0.8291	2.669	0.757	0.95	RASA3	46.65
cg19739468	chr4	1986914	-0.1812	0.5835	0.757	0.95	WHSC2	96.07
cg21576300	chr4	124107741	-0.4369	1.407	0.757	0.95	SPATA5	84.31
cg08270254	chr8	10873964	-0.23	0.7404	0.757	0.95	XKR6	4.66
cg18400889	chr2	234367790	0.07512	0.2418	0.757	0.95	DGKD	94.69
cg21721867	chr6	124511278	0.5122	1.649	0.757	0.95	NKAIN2	40.81
cg12413579	chr1	36108206	0.1268	0.4084	0.757	0.95	PSMB2	10.17
cg14784788	chr5	137667435	-0.05	0.161	0.757	0.95	CDC25C	2.71
cg11136665	chr12	47671358	0.2658	0.856	0.757	0.95		82.01
cg16825133	chr19	675672	0.2678	0.8624	0.757	0.95	FSTL3	23.96
cg06149212	chr13	93932639	-1.067	3.437	0.757	0.95	GPC6	60.94
cg16403677	chr12	74931512	-0.1181	0.3804	0.757	0.95	LOC552889	5.22
cg26484464	chr6	30537886	-0.1945	0.6264	0.757	0.95	ABCF1	76.31
cg17641857	chr3	126243285	0.02182	0.07025	0.757	0.95	CHST13	1.57
cg19091403	chr14	78108523	-0.6194	1.994	0.757	0.95		9.46
cg00764652	chr21	42733397	0.3126	1.007	0.757	0.95	MX2	60.67
cg15777335	chr10	13736109	-0.102	0.3284	0.757	0.95	FRMD4A	97.3
cg06747288	chr1	31247617	-0.4646	1.496	0.757	0.95		58.56
cg16121765	chr10	123442007	-0.1709	0.5505	0.757	0.95		88.55
cg01876194	chr11	9779593	-0.09277	0.2987	0.757	0.95		5.13
cg10635330	chr8	67405484	-0.4506	1.451	0.757	0.95	C8orf46	59.85
cg06369155	chr13	30985378	-0.272	0.876	0.757	0.95		87.41
cg20070464	chr15	55666568	-0.3538	1.139	0.757	0.95	MIR628	89.42
cg04506109	chr1	12123934	0.589	1.897	0.757	0.95	TNFRSF8	20.14
cg02969343	chr2	11163955	0.182	0.5862	0.757	0.95		97.17
cg23490822	chr19	10434247	0.2487	0.8011	0.757	0.95	RAVER1	74.05
cg09024606	chr1	2324221	0.3698	1.191	0.757	0.95	MORN1	38.58
cg10675120	chr10	75532504	0.5246	1.689	0.757	0.95	FUT11	7.12
cg27480427	chr7	35578510	0.3467	1.117	0.757	0.95		81.94
cg14424210	chr9	101832044	-0.2806	0.9038	0.757	0.95	COL15A1	92.75
cg14051666	chr2	3174520	0.3142	1.012	0.757	0.95		83.06
cg02588321	chr7	22485037	-0.2069	0.6665	0.757	0.95	MGC87042	71.51
cg22509539	chr6	80487928	0.07805	0.2514	0.757	0.95		5.7
cg20370281	chr15	41185803	0.5365	1.728	0.757	0.95	VPS18	64.7
cg20855344	chr3	23986090	0.07967	0.2566	0.757	0.95	NR1D2	6.09
cg25008147	chr8	40755864	0.8643	2.784	0.757	0.95	ZMAT4	42.74
cg22541254	chr6	101846779	0.9168	2.953	0.757	0.95	GRIK2	40.59
cg05553019	chr5	112197197	0.04201	0.1353	0.757	0.95	SRP19	2.64
cg25790212	chr11	133800774	-0.8051	2.593	0.757	0.95	IGSF9B	39.66
cg13053653	chr2	177037631	-0.8414	2.71	0.757	0.95	HOXD3	37.32
cg18306983	chr6	29715846	-0.5517	1.777	0.757	0.95	LOC285830	58.8
cg19252245	chr6	11816198	-0.1738	0.5598	0.757	0.95		91.69
cg16923271	chr19	50887763	-0.06134	0.1976	0.757	0.95	POLD1	4.77
cg15312192	chr3	125412355	-0.2217	0.7142	0.757	0.95		45.14
cg01603733	chr22	50529698	-0.5463	1.76	0.757	0.95	MOV10L1	48.17
cg06767339	chr8	22011787	0.8005	2.579	0.757	0.95	LGI3	34.99
cg11020475	chr5	2180418	-0.6055	1.951	0.757	0.95		71.43
cg03974717	chr16	67217376	-0.05065	0.1632	0.757	0.95	KIAA0895L	3.56
cg00786658	chr19	31841319	0.1558	0.5019	0.757	0.95	TSHZ3	20.84
cg12617598	chr1	193222046	0.8398	2.705	0.757	0.95	CDC73	71.96
cg24569018	chr3	48659211	0.0285	0.09183	0.757	0.95	TMEM89	98.11
cg10215102	chr6	127801347	-0.6824	2.198	0.757	0.95	C6orf174	69.22
cg22711797	chr4	39183878	0.04521	0.1456	0.757	0.95	WDR19	3.5
cg09540803	chr10	127463396	0.2297	0.7401	0.757	0.95	MMP21	92.57
cg03417110	chr16	89120621	0.2896	0.9329	0.757	0.95		29.54
cg19913551	chr19	3806615	0.2498	0.8048	0.757	0.95	ZFR2	13.19
cg23574583	chr13	36705997	-0.9576	3.085	0.757	0.95	DCLK1	41.32
cg02141208	chr10	81320623	0.7344	2.366	0.757	0.95	SFTPA2	51.89
cg21103913	chr9	99180898	-0.1265	0.4075	0.757	0.95	ZNF367	3.45
cg22437723	chr1	3551675	0.1008	0.3248	0.757	0.95	WDR8	95.17
cg02207686	chr10	135051532	-0.1663	0.5356	0.757	0.95	VENTX	6.49
cg19432993	chr7	27143287	0.7078	2.28	0.757	0.95	HOXA2	26.48
cg20158944	chr2	242895305	-0.6995	2.254	0.757	0.95		62.52
cg05056300	chr12	76257371	-0.2647	0.8529	0.757	0.95		78.29
cg06762891	chr14	93151082	-0.1791	0.577	0.757	0.95	RIN3	86.04
cg00145079	chr15	68112888	-0.6003	1.934	0.757	0.95		56.01
cg20464151	chr10	7661622	0.05289	0.1704	0.757	0.95	ITIH5	97.46
cg18071832	chr13	23345152	0.5192	1.673	0.757	0.95		59.17
cg04670913	chr12	69139822	-0.06763	0.2179	0.757	0.95	SLC35E3	4.48
cg15444753	chr15	65476708	-0.05735	0.1848	0.757	0.95	CLPX	4.24
cg06094203	chr20	61476962	-0.1047	0.3373	0.757	0.95	DPH3B	94.9
cg18371750	chr5	175112799	-0.7091	2.285	0.757	0.95	HRH2	53.61
cg27125044	chr12	115134950	-0.5212	1.679	0.757	0.95		43.05
cg03610567	chr6	30163028	-0.1906	0.6143	0.757	0.95	TRIM26	86.91
cg09288962	chr16	56640057	-0.1679	0.541	0.757	0.95		88.52
cg09236819	chr11	64876055	0.1646	0.5305	0.757	0.95	C11orf2	92.71
cg18885346	chr6	51953114	-0.408	1.315	0.757	0.95	PKHD1	68.83
cg05576539	chr9	35080212	0.0672	0.2165	0.757	0.95	FANCG	5.03
cg14005246	chr14	54413671	-0.4931	1.589	0.757	0.95		35.28
cg14225393	chr17	62915023	-0.0948	0.3055	0.757	0.95	LRRC37A3	6.52
cg23722096	chr7	127347748	-0.5367	1.729	0.757	0.95	SND1	66.4
cg15858970	chr6	46714021	0.6274	2.022	0.757	0.95	LOC100287718	47.08
cg08079908	chr2	176997277	0.4008	1.292	0.757	0.95		6.55
cg26794812	chr15	99050082	-0.442	1.424	0.757	0.95	FAM169B	60.53
cg23322242	chr21	37802565	-0.2509	0.8087	0.757	0.95		10.84
cg17229371	chr5	1485470	-0.1767	0.5696	0.757	0.95	LPCAT1	88.48
cg15480367	chr14	93389485	0.3685	1.188	0.757	0.95	CHGA	18.24
cg22242614	chr6	158404082	0.3196	1.03	0.757	0.95	SYNJ2	46.55
cg07560825	chr10	112836681	-0.02246	0.07238	0.757	0.95	ADRA2A	1.53
ch.6.698823R	chr6	28887514	-0.07799	0.2513	0.757	0.95	TRIM27	6.48
cg25770698	chr5	124082630	0.2781	0.8964	0.757	0.95		12.49
ch.6.51066775R	chr6	50958816	0.2616	0.843	0.757	0.95		13.97
cg20300911	chr1	12221410	-0.1699	0.5474	0.757	0.95		88.75
cg03286899	chr6	36561965	-0.01833	0.05908	0.757	0.95	SFRS3	1.34
cg26694990	chr6	32141146	-0.3701	1.193	0.757	0.95	AGPAT1	53.54
cg20186473	chr17	10081280	0.418	1.347	0.757	0.95	GAS7	83.11
cg24252708	chr6	32046663	-0.07314	0.2357	0.757	0.95	TNXB	94.19
cg13943133	chr9	23537355	0.8262	2.663	0.757	0.95		29.5
cg26950898	chr6	32164380	0.06291	0.2028	0.757	0.95	GPSM3	4.93
cg07253591	chr16	70004872	-0.3411	1.099	0.757	0.95		79.95
cg22788953	chr7	2679148	0.06825	0.22	0.757	0.95	TTYH3	97.12
cg03625676	chr5	156887393	1.152	3.713	0.757	0.95	NIPAL4	40.35
cg08182826	chr19	46198630	0.1586	0.5112	0.757	0.95	QPCTL	89.69
cg11160408	chr3	123750917	-0.07564	0.2438	0.757	0.95		94.03
cg02505689	chr17	42785825	0.03111	0.1003	0.757	0.95	DBF4B	2.23
cg14633965	chr11	46784427	-0.1297	0.4181	0.757	0.95	CKAP5	93.09
cg12630560	chr6	29941917	0.374	1.206	0.757	0.95	HCG9	44.96
cg15107554	chr10	99376052	-0.08322	0.2682	0.757	0.95	MORN4	94.55
cg20489744	chr14	75923588	-0.1979	0.6378	0.757	0.95	JDP2	86.89
cg22510139	chr1	3058822	0.5845	1.884	0.757	0.95	PRDM16	27.88
cg13478974	chr12	112745007	-0.1093	0.3524	0.757	0.95	C12orf51	93.51
cg01548142	chr7	155914873	-0.7975	2.571	0.757	0.95		78.75
cg13471009	chr6	564609	-0.3241	1.045	0.757	0.95	EXOC2	88.58
cg15827843	chr5	1123765	0.8509	2.743	0.757	0.95		57.43
cg15896157	chr6	5995085	0.6506	2.097	0.757	0.95		26.48
cg16906614	chr6	160512704	0.145	0.4674	0.757	0.95	IGF2R	92.52
cg00513012	chr19	6746184	0.3871	1.248	0.757	0.95	TRIP10	76.79
cg05860723	chr12	81102486	-0.9992	3.221	0.757	0.95	MYF6	43.38
cg13206028	chr10	114780354	0.1141	0.3677	0.757	0.95	TCF7L2	90.79
cg18087209	chr11	129939665	-0.05582	0.1799	0.757	0.95	APLP2	4.77
cg23368715	chr12	7245510	-0.2704	0.8715	0.757	0.95	C1R	27.05
cg06597858	chr10	71168008	-0.6908	2.227	0.757	0.95	TACR2	56.49
cg14181576	chr1	27961563	-0.4488	1.447	0.757	0.95	FGR	72.03
cg18072388	chr19	10433761	-0.1506	0.4856	0.757	0.95	RAVER1	90.72
cg24363304	chr6	83777352	-0.03894	0.1255	0.757	0.95	DOPEY1	2.78
cg15678825	chr18	77266975	0.5245	1.691	0.757	0.95	NFATC1	38.81
cg03112777	chr7	112582716	0.7604	2.451	0.757	0.95		72.87
cg18394953	chr5	22853703	0.3638	1.173	0.757	0.95	CDH12	8.12
cg04792034	chr12	58263161	-0.2942	0.9485	0.757	0.95		69.4
cg17102042	chr7	157423211	-0.8635	2.784	0.757	0.95	PTPRN2	74.39
cg10709593	chr2	172952883	-0.7337	2.365	0.757	0.95	DLX1	52.29
cg26196496	chr5	76247679	-0.1984	0.6395	0.757	0.95	CRHBP	88.18
cg13765778	chr9	90131578	-0.1823	0.5878	0.757	0.95	DAPK1	90.58
cg14091920	chr9	133903136	-0.746	2.405	0.757	0.95	LAMC3	65.99
cg27642181	chr20	57413694	0.09117	0.2939	0.757	0.95	GNASAS	93.63
cg06739752	chr17	79837157	-0.08476	0.2733	0.757	0.95		94.19
cg02162339	chr2	242648711	0.07696	0.2481	0.757	0.95	ING5	95.64
cg18815018	chr14	22315066	-0.5188	1.672	0.757	0.95		22.09
cg01297896	chr8	142628827	0.2886	0.9303	0.757	0.95		27.25
cg12042332	chr2	231856059	0.3323	1.071	0.757	0.95		86.15
cg17661462	chr19	7741838	-0.5278	1.702	0.757	0.95	C19orf59	31.08
cg00435098	chr11	1092171	-0.6913	2.229	0.757	0.95	MUC2	89.69
cg22296612	chr6	15457699	0.09103	0.2935	0.757	0.95	JARID2	93.31
cg12942165	chr11	9286299	-0.06827	0.2201	0.757	0.95	DENND5A	4.88
cg02589685	chr11	2889629	0.5452	1.758	0.757	0.95		50.02
cg01369233	chr11	1316833	0.182	0.5868	0.757	0.95	TOLLIP	90.93
cg15731772	chr2	224854860	-0.1633	0.5266	0.757	0.95	SERPINE2	85.11
cg23329303	chr11	46638664	-0.1062	0.3423	0.757	0.95	KIAA0652	6.2
cg16017578	chr17	56032274	0.02903	0.09358	0.757	0.95		2.36
cg10793539	chr10	15145415	-0.2113	0.6813	0.757	0.95	RPP38	92.54
cg05536644	chr16	723900	-0.06512	0.21	0.757	0.95	RHOT2	93.74
cg22999099	chr2	242509709	-0.4	1.29	0.757	0.95	BOK	30.48
cg12225651	chr4	162298751	0.9584	3.09	0.757	0.95		51.13
cg26465602	chr16	1098847	-0.0712	0.2296	0.757	0.95		2.59
cg18219532	chr7	86781452	-0.04803	0.1549	0.757	0.95	DMTF1	2.75
cg14439529	chr10	126312328	-0.0869	0.2802	0.757	0.95	FAM53B	93.84
cg17999280	chr6	161557748	0.189	0.6094	0.757	0.95	AGPAT4	80.51
cg04964062	chr14	23294242	-0.2205	0.7109	0.757	0.95		15.95
cg23695707	chr14	95234826	0.6699	2.16	0.757	0.95	GSC	9.56
cg00187933	chr4	996785	-0.1136	0.3662	0.757	0.95	IDUA	4.69
cg07044859	chr10	101282883	-0.5308	1.712	0.757	0.95		33.37
cg02022384	chr17	34097390	-0.2672	0.8617	0.757	0.95	MMP28	31.83
cg27554769	chr1	202896170	-0.073	0.2354	0.757	0.95	KLHL12	7.63
cg14251060	chrX	48463511	0.4484	1.446	0.757	0.95	WDR13	89.78
cg01502296	chr2	241512254	0.2978	0.9602	0.757	0.95	RNPEPL1	87.08
cg13949836	chr9	127264292	-0.5345	1.724	0.757	0.95	NR5A1	61.09
cg20117742	chr19	54876795	0.65	2.096	0.757	0.95	LAIR1	34.98
cg27561786	chr1	8525010	-0.3362	1.084	0.757	0.95	RERE	64.27
cg10192797	chr16	10678655	0.2226	0.7179	0.757	0.95		83.6
cg26951614	chr16	48281291	-0.1538	0.4961	0.757	0.95	LONP2	93.66
cg20370184	chr6	31838544	-1.824	5.882	0.757	0.95	SLC44A4	32.49
cg14214586	chrX	117479910	0.286	0.9225	0.757	0.95	WDR44	6.49
cg17484733	chr2	85362030	-0.7804	2.517	0.757	0.95	TCF7L1	64.93
cg10919344	chr11	59210634	-0.3268	1.054	0.757	0.95	OR5A1	17.45
cg22751099	chr7	7530676	-0.4946	1.595	0.757	0.95	COL28A1	88.43
cg07624438	chr3	76062791	0.6705	2.163	0.757	0.95		66.29
cg15604046	chr12	72740698	0.6576	2.121	0.757	0.95	TRHDE	62.44
cg19372373	chr18	9936677	0.2856	0.9213	0.757	0.95	VAPA	87.24
cg01079941	chr19	2193179	0.137	0.442	0.757	0.95	DOT1L	91.03
cg23008825	chr10	20072678	-0.3949	1.274	0.757	0.95		84.87
cg17600918	chr6	154809230	-0.6396	2.063	0.757	0.95	CNKSR3	42.38
cg01467209	chr8	144680214	-0.201	0.6483	0.757	0.95	EEF1D	7.25
cg16308694	chr14	68086880	0.09196	0.2966	0.757	0.95	ARG2	7.87
cg07048608	chr1	158581040	0.6302	2.033	0.757	0.95	SPTA1	46.98
cg23556443	chr18	11148776	-0.594	1.916	0.757	0.95	FAM38B	25.28
cg13193392	chr13	60055857	-0.6192	1.997	0.757	0.95		53.62
cg14288890	chr12	132901741	-0.7723	2.491	0.757	0.95	GALNT9	63.2
cg09225922	chr20	42286289	-0.07871	0.2539	0.757	0.95		2.9
cg05032934	chr6	31789161	0.02967	0.09569	0.757	0.95		2.13
cg01714749	chr5	7849599	0.2606	0.8406	0.757	0.95	C5orf49	82.19
cg07804434	chr7	151527349	0.3186	1.028	0.757	0.95	PRKAG2	91.95
cg17793286	chr17	18011879	-0.4564	1.472	0.757	0.95	MYO15A	67.86
cg09936218	chr7	38331871	-0.293	0.9452	0.757	0.95		74.83
cg10670748	chr13	31618743	-0.03011	0.09714	0.757	0.95		2.68
cg25340050	chr5	140562562	1.34	4.321	0.757	0.95	PCDHB16	35.97
cg06486129	chr21	45573410	-0.1835	0.5918	0.757	0.95		57.41
cg25999578	chr7	27205514	1.206	3.891	0.757	0.95	HOXA9	48.83
cg25018049	chr1	201472826	0.1129	0.3642	0.757	0.95	CSRP1	11.54
cg14090374	chr1	85667233	-0.1218	0.3929	0.757	0.95	SYDE2	4.89
cg17149859	chr6	34856158	0.06934	0.2237	0.757	0.95	ANKS1A	4.27
cg09099927	chr4	40045641	-0.09017	0.2909	0.757	0.95	LOC344967	93.88
cg14415759	chr7	44887690	-0.0286	0.09226	0.757	0.95	H2AFV	2.16
cg14999189	chr17	2908369	-0.1648	0.5317	0.757	0.95	RAP1GAP2	17.23
cg15789106	chr11	563990	-0.2314	0.7466	0.757	0.95	RASSF7	29.95
cg15555402	chr12	19593456	0.416	1.342	0.757	0.95	AEBP2	14.85
cg19937480	chr1	45987798	0.0395	0.1274	0.757	0.95	PRDX1	3.65
cg03525956	chr3	174720287	-0.542	1.749	0.757	0.95	NAALADL2	80.71
cg14153668	chr15	73616457	-0.4027	1.299	0.757	0.95	HCN4	53.27
cg15249119	chr12	124971054	-0.04182	0.1349	0.757	0.95	NCOR2	97.74
cg02499814	chr17	79430641	-0.7109	2.293	0.757	0.95	BAHCC1	59.96
cg07508649	chr6	31873772	0.3409	1.1	0.757	0.95		29.13
cg15416250	chr14	80963257	-0.2927	0.9444	0.757	0.95	C14orf145	89.78
cg06410273	chr21	46720677	-0.2844	0.9177	0.757	0.95		17.17
cg09645743	chr7	117067136	0.6103	1.969	0.757	0.95	ASZ1	70.88
cg11777515	chr4	41752452	0.3927	1.267	0.757	0.95	PHOX2B	14.3
cg19925204	chr10	119307692	-0.7145	2.305	0.757	0.95	EMX2	17.82
cg07239593	chr1	23670913	-0.02008	0.06478	0.757	0.95	HNRNPR	1.11
cg15356923	chr3	68981011	-0.5315	1.715	0.757	0.95	FAM19A4	8.44
cg22800332	chr5	138775207	-0.118	0.3806	0.757	0.95	DNAJC18	6.5
cg01544807	chr8	42195539	-0.03171	0.1023	0.757	0.95	POLB	2.94
cg04647241	chr17	39017633	-0.499	1.61	0.757	0.95	KRT12	78.84
cg17839758	chr21	46077562	-1.518	4.898	0.757	0.95	C21orf29	31.08
cg18249414	chr15	101626335	0.2865	0.9244	0.757	0.95		37.16
cg03880551	chr12	131074929	-0.27	0.871	0.757	0.95		28.1
cg06277697	chr16	75241305	-0.2013	0.6497	0.757	0.95	CTRB2	73.46
cg23197297	chr8	125974367	0.1877	0.6055	0.757	0.95		73.13
cg20379685	chr4	55125798	0.6005	1.938	0.757	0.95	PDGFRA	40.43
cg22873177	chr1	229761584	-0.2164	0.6983	0.757	0.95	URB2	8.92
cg04684014	chr2	43632955	0.2104	0.6788	0.757	0.95	THADA	91.09
cg22004069	chr19	5585648	0.3549	1.145	0.757	0.95		66.72
cg22634487	chr2	237033109	-0.1352	0.4362	0.757	0.95	AGAP1	94.17
cg03080639	chr15	42302379	-0.6782	2.189	0.757	0.95	PLA2G4E	62.58
cg20419272	chr8	95809789	-0.4025	1.299	0.757	0.95		17.61
cg15925527	chr1	3560107	0.117	0.3776	0.757	0.95	WDR8	95.19
cg10870786	chr10	135121752	-0.04368	0.141	0.757	0.95	TUBGCP2	3.41
cg02137108	chr14	105106665	0.1445	0.4664	0.757	0.95		6.83
cg18222235	chr12	117348646	-0.06769	0.2184	0.757	0.95	FBXW8	4.12
cg08018143	chr4	162110754	-0.998	3.22	0.757	0.95		41.44
cg25930186	chr20	49575341	-0.09757	0.3149	0.757	0.95	MOCS3	5.28
cg17043339	chr1	211520133	-0.1776	0.5731	0.757	0.95	TRAF5	89.81
cg02205099	chr2	65414549	-0.2396	0.7733	0.758	0.95		10.82
cg07207099	chr3	49314736	-0.4499	1.452	0.758	0.95	USP4	56.55
cg07155318	chr20	59599304	-0.914	2.95	0.758	0.95		67.11
cg08765100	chr3	64211659	-0.4791	1.546	0.758	0.95	PRICKLE2	49.58
cg26238041	chr4	187476543	-0.3314	1.069	0.758	0.95	MTNR1A	2.96
cg09767675	chr1	33183127	-0.1754	0.5661	0.758	0.95		89.25
cg20364512	chr22	28199338	-0.4919	1.588	0.758	0.95		69.75
cg00709805	chr14	68286698	-0.02775	0.08955	0.758	0.95	RAD51L1	2.78
cg13761421	chr9	78652814	-0.2035	0.6568	0.758	0.95	PCSK5	90.83
cg07891862	chr8	141774605	-0.4105	1.325	0.758	0.95	PTK2	37.74
cg11909748	chr19	52956674	0.4371	1.411	0.758	0.95	ZNF578	18
cg04497992	chr16	616212	-0.3063	0.9884	0.758	0.95	NHLRC4	40.42
cg19540943	chr12	10264389	0.5183	1.673	0.758	0.95		23.51
cg26900034	chr2	88355166	-0.1188	0.3836	0.758	0.95	KRCC1	6.72
cg13960339	chr19	57352142	0.3687	1.19	0.758	0.95	ZIM2	54.42
cg20859348	chr17	79634204	-0.05653	0.1824	0.758	0.95	C17orf90	2.04
cg19055280	chr16	30670378	-0.03754	0.1212	0.758	0.95		2.94
cg07884270	chr19	13227659	-0.05177	0.1671	0.758	0.95	TRMT1	2.74
cg05320607	chr10	94609036	-0.0495	0.1598	0.758	0.95	EXOC6	3.23
cg17457884	chr1	28696657	-0.03904	0.126	0.758	0.95	PHACTR4	3.48
cg06889086	chr7	55638230	-0.4264	1.376	0.758	0.95	VOPP1	69.62
cg05188448	chr20	34639324	0.1354	0.4372	0.758	0.95	LOC647979	90.56
cg01417823	chr4	3494582	-0.3389	1.094	0.758	0.95	DOK7	33.42
cg07510711	chr14	88729873	-1.038	3.349	0.758	0.95	KCNK10	75.52
cg10654165	chr8	105479705	-0.4247	1.371	0.758	0.95	DPYS	83.25
cg00983637	chr1	26663115	-0.3416	1.103	0.758	0.95	AIM1L	12.67
cg10008710	chr19	758400	-0.4297	1.387	0.758	0.95	C19orf21	70.12
cg05019671	chr5	77943786	-0.05661	0.1827	0.758	0.95	LHFPL2	3.95
cg12893780	chr6	33048752	1.063	3.433	0.758	0.95	HLA-DPB1	29.77
cg22629375	chr19	54598010	1.064	3.434	0.758	0.95	OSCAR	67.75
cg09560399	chr11	19138459	-0.07556	0.2439	0.758	0.95	ZDHHC13	5.8
cg24248317	chr2	26986379	0.1172	0.3783	0.758	0.95	C2orf18	92.72
cg04157272	chr2	68017838	-0.5963	1.925	0.758	0.95		30.28
cg25624831	chrX	101967183	-0.5559	1.794	0.758	0.95	GPRASP2	27.87
cg20207108	chrX	101906181	-0.6006	1.939	0.758	0.95	GPRASP1	42.84
cg03512439	chrX	69642725	0.3726	1.203	0.758	0.95	GDPD2	79.1
cg17169566	chr4	150999923	0.02809	0.09069	0.758	0.95	DCLK2	1.94
cg08932052	chr17	36904377	-0.04234	0.1367	0.758	0.95	PCGF2	2.33
cg02321192	chr2	241508108	-0.1029	0.3321	0.758	0.95	RNPEPL1	8.41
cg18014274	chr11	46263780	-0.1657	0.5348	0.758	0.95		87.92
cg03920169	chr12	6677409	-0.02106	0.06798	0.758	0.95	NOP2	1.71
cg16267784	chr13	24449046	-0.391	1.262	0.758	0.95	MIPEP	87.71
cg14158558	chr2	206585563	0.2685	0.8668	0.758	0.95	NRP2	79.02
cg24685778	chr1	26394211	0.2206	0.7121	0.758	0.95	TRIM63	76.74
cg21333406	chr4	2967210	0.1358	0.4384	0.758	0.95	GRK4	90.07
cg17035412	chr7	26415901	-0.05796	0.1871	0.758	0.95		1.73
cg03520879	chr1	1062793	-0.3769	1.217	0.758	0.95		55.23
cg14928764	chr20	23064608	-0.2798	0.9034	0.758	0.95	CD93	74.88
cg16402635	chr11	104916773	0.1701	0.5493	0.758	0.95	CASP1	88.75
cg19392998	chr19	10712866	-0.09981	0.3223	0.758	0.95	SLC44A2	5.41
cg05209518	chr2	227288518	-0.4163	1.344	0.758	0.95		48.48
cg03784567	chr6	32122143	-0.09109	0.2941	0.758	0.95	PPT2	5.37
cg11393773	chr6	30613351	-0.1712	0.5527	0.758	0.95	C6orf136	84.65
cg13845049	chr9	77701327	-0.3796	1.226	0.758	0.95	C9orf95	38.41
cg13351114	chr6	31828340	0.0206	0.06653	0.758	0.95	NEU1	98.67
cg24034459	chr15	51348899	-0.4485	1.448	0.758	0.95	TNFAIP8L3	65.41
cg04075990	chr3	106176366	-0.3889	1.256	0.758	0.95		72.5
cg24237500	chr7	157065152	-0.2516	0.8125	0.758	0.95		78.45
cg23825981	chr20	60982038	-0.03777	0.122	0.758	0.95	CABLES2	2.37
cg02536199	chr16	70508086	-0.07432	0.24	0.758	0.95	FUK	95.16
cg03325810	chr2	25016443	-0.02132	0.06886	0.758	0.95	CENPO	1.96
cg22580275	chr10	816999	0.3042	0.9823	0.758	0.95		92.02
cg17280106	chr17	77767084	0.2017	0.6513	0.758	0.95		4.02
cg06814048	chr20	35444364	0.05812	0.1877	0.758	0.95	C20orf117	94.63
cg10684297	chr3	17666379	0.8581	2.771	0.758	0.95	TBC1D5	65
cg22396161	chrX	77303876	-0.5777	1.866	0.758	0.95	ATP7A	76.43
cg00897875	chr17	43392165	0.314	1.014	0.758	0.95	MAP3K14	51.37
cg26153642	chr3	183818368	-0.2554	0.8249	0.758	0.95	HTR3E	76.04
cg13527735	chr3	99833723	0.1886	0.6091	0.758	0.95	C3orf26	12.1
cg20632143	chr12	51415652	-0.3029	0.9781	0.758	0.95	SLC11A2	62.99
cg05102190	chr7	143078242	-0.4421	1.428	0.758	0.95	ZYX	17.5
cg02993564	chr8	143418850	-0.541	1.747	0.758	0.95	TSNARE1	56.04
cg05808225	chr10	118500869	-0.6767	2.185	0.758	0.95	HSPA12A	45.41
cg05090351	chr10	126851162	-0.7181	2.319	0.758	0.95		69.03
cg25313090	chr19	55998065	0.265	0.8559	0.758	0.95	NAT14	77.37
cg20274430	chr22	41075992	0.2267	0.7322	0.758	0.95	MCHR1	48.51
cg08192683	chr7	157551275	0.6986	2.256	0.758	0.95	PTPRN2	47.48
cg24546492	chr17	36508923	-0.03251	0.105	0.758	0.95	SOCS7	3.08
cg09439260	chr3	16645784	0.213	0.6879	0.758	0.95	DAZL	91.54
cg20263444	chr12	57482590	-0.02288	0.07391	0.758	0.95	NAB2	1.99
cg10027091	chr6	92147897	-0.8275	2.673	0.758	0.95		29.65
cg09324225	chr10	18801966	-0.2872	0.9277	0.758	0.95	CACNB2	86.17
cg17220677	chr6	100676745	-0.09983	0.3225	0.758	0.95		5.9
cg00992802	chr8	1134448	-0.9857	3.184	0.758	0.95		60.38
cg25916711	chr5	172660080	0.6779	2.19	0.758	0.95	NKX2-5	24.49
cg21279756	chr8	140847610	-0.4228	1.366	0.758	0.95	TRAPPC9	86.85
cg05022087	chr14	62407567	-0.3033	0.9797	0.758	0.95		13.25
cg15011837	chr10	1071902	-0.4773	1.542	0.758	0.95	C10orf110	69.19
cg13979562	chr9	138967844	-0.3703	1.196	0.758	0.95	NACC2	90.2
cg22149555	chr12	133410880	-0.174	0.5622	0.758	0.95		89.35
cg12715213	chr6	99275622	-0.4128	1.333	0.758	0.95		7.42
cg03113878	chr7	100091364	0.9992	3.228	0.758	0.95	C7orf51	36.52
cg05783135	chr11	78092939	-0.2623	0.8472	0.758	0.95	GAB2	26.09
cg25025866	chr19	7598787	0.2258	0.7295	0.758	0.95	PNPLA6	9.92
cg25548116	chr6	169083625	-0.1582	0.5111	0.758	0.95		91.68
cg12903024	chr15	89765204	-0.1584	0.5118	0.758	0.95	RLBP1	89.91
cg26207837	chr10	1196452	0.5392	1.742	0.758	0.95		47.72
cg16600012	chr11	28305997	-0.4676	1.51	0.758	0.95	METT5D1	82.07
cg04215870	chr10	61469151	0.1966	0.635	0.758	0.95	SLC16A9	6.57
cg21324936	chr11	125175316	0.5304	1.713	0.758	0.95	PKNOX2	53.43
cg14208013	chr20	57485765	-0.0888	0.2869	0.758	0.95	GNAS	95.02
cg16593081	chr15	55799927	-0.2288	0.7392	0.758	0.95	DYX1C1	88.08
cg26204448	chr7	1962212	0.5377	1.737	0.758	0.95	MAD1L1	54.64
cg01857186	chr11	123811110	0.6813	2.201	0.758	0.95	OR4D5	72.36
cg00606472	chr2	128615778	-0.02591	0.0837	0.758	0.95	POLR2D	2.01
cg22395671	chr1	62190992	-0.04876	0.1576	0.758	0.95	TM2D1	3.54
cg12657970	chr5	176454092	0.4215	1.362	0.758	0.95	ZNF346	83.86
cg27012908	chr16	22345154	0.2073	0.6697	0.758	0.95	POLR3E	76.53
cg21208270	chr14	103687728	0.4984	1.61	0.758	0.95		81.98
cg04827379	chr10	118083701	-0.7243	2.34	0.758	0.95	C10orf96	75.42
cg21167563	chr1	117114916	-0.09288	0.3001	0.758	0.95	CD58	93.27
cg03349407	chr1	220441256	-0.06174	0.1995	0.758	0.95	RAB3GAP2	95.51
cg21851530	chr1	120190451	0.03755	0.1213	0.758	0.95	ZNF697	3.77
cg18281842	chr11	70213523	-0.2223	0.7181	0.758	0.95	PPFIA1	78.79
cg05296832	chr19	36103447	-0.03806	0.123	0.758	0.95	HAUS5	2.41
cg25700533	chr15	41062088	0.1975	0.6382	0.758	0.95	DNAJC17	89.36
cg24670943	chr21	44570518	-0.2924	0.9449	0.758	0.95		78.29
cg27565650	chr1	88151065	0.2786	0.9003	0.758	0.95		71.55
cg18158670	chr15	99433225	0.3293	1.064	0.758	0.95	IGF1R	87.83
cg22939709	chr22	31498218	0.3287	1.062	0.758	0.95	SMTN	57.74
cg02665463	chr17	44657154	-0.9942	3.213	0.758	0.95	ARL17A	16.56
cg16816874	chr8	11578850	-0.73	2.359	0.758	0.95	GATA4	49.22
cg07896448	chr16	17254551	-0.2621	0.8469	0.758	0.95	XYLT1	83.42
cg24694833	chr22	43168851	-1.712	5.534	0.758	0.95		60.26
cg26800162	chr12	21810808	-0.03235	0.1045	0.758	0.95	LDHB	3.12
cg08841425	chr10	112679110	-0.1443	0.4662	0.758	0.95	NCRNA00081	14.81
cg13224161	chr6	33141279	-0.6817	2.203	0.758	0.95	COL11A2	33.64
cg11822088	chr1	243398577	0.7089	2.291	0.758	0.95	CEP170	79.94
cg14225784	chr19	50840308	0.236	0.7628	0.758	0.95	NAPSB	84.36
cg12541721	chr19	40199676	0.257	0.8306	0.758	0.95	LGALS14	23.8
cg06249026	chr6	26285621	-0.04552	0.1471	0.758	0.95	HIST1H4H	3.87
cg26631127	chr19	54568346	0.4061	1.312	0.758	0.95	VSTM1	85.18
cg02533736	chr15	40825045	-0.08359	0.2702	0.758	0.95	MRPL42P5	94.67
cg00868523	chr19	54387036	-0.5227	1.689	0.758	0.95	PRKCG	29.28
cg16809091	chrX	70752808	0.242	0.7822	0.758	0.95	OGT	10.01
cg15207618	chr1	92001429	0.199	0.6433	0.758	0.95		94.53
cg11720863	chr14	24604040	0.2887	0.9331	0.758	0.95	PSME1	85.33
cg19643441	chr19	19417142	0.1795	0.58	0.758	0.95	SF4	88.59
cg01681236	chr4	90647041	-0.4261	1.377	0.758	0.95	SNCA	86.51
cg25173341	chr11	2828525	0.8784	2.839	0.758	0.95	KCNQ1	63.89
cg11789795	chr22	31886228	-0.1113	0.3597	0.758	0.95	EIF4ENIF1	5.21
cg08302209	chr14	92506076	-0.02536	0.08196	0.758	0.95	TRIP11	2.19
cg01022189	chr1	245314273	0.4935	1.595	0.758	0.95		89.37
cg24675879	chr17	28444056	0.1105	0.3572	0.758	0.95	MIR423	4.99
cg01362243	chr2	45160389	0.3741	1.209	0.758	0.95		65.88
cg23214249	chr10	11978707	-0.5327	1.722	0.758	0.95	UPF2	76.6
cg20046040	chr8	121135930	-0.1248	0.4035	0.758	0.95	COL14A1	3.29
ch.19.1348515F	chr19	41779996	-0.04873	0.1575	0.758	0.95	HNRNPUL1	3.05
cg10909192	chr14	45579847	-0.4428	1.431	0.758	0.95	PRPF39	85.99
cg22412536	chr15	61436577	-0.4996	1.615	0.758	0.95	RORA	28.71
cg10192779	chr20	47937712	0.5337	1.725	0.758	0.95		44.58
cg18357291	chr3	13461086	-0.02202	0.07119	0.758	0.95	NUP210	2.2
cg19359238	chr6	3064756	-0.05702	0.1843	0.758	0.95		3.4
cg23462726	chr11	62437636	-0.1078	0.3485	0.758	0.95	C11orf83	92.86
cg01983682	chr2	162283979	-0.315	1.018	0.758	0.95		63.87
cg22261669	chr13	98959799	0.2497	0.8072	0.758	0.95	FARP1	71.55
cg04849089	chr1	229326090	-0.3071	0.9927	0.758	0.95		87.55
cg10435928	chr5	114796584	0.2805	0.9066	0.758	0.95		89.71
cg14729184	chr4	177190325	-0.4194	1.356	0.758	0.95	ASB5	85.88
cg16327282	chr2	239625299	-0.8475	2.74	0.758	0.95		67.12
cg11197893	chr10	13708261	-0.2099	0.6785	0.758	0.95	FRMD4A	91.68
cg15583885	chr19	56167057	0.04538	0.1467	0.758	0.95	U2AF2	3.77
cg26732155	chr15	37236977	0.3943	1.275	0.758	0.95	MEIS2	69.42
cg00632853	chr9	132403257	0.3531	1.142	0.758	0.95	ASB6	44.92
cg15754901	chr17	5402972	0.6835	2.21	0.758	0.95	LOC728392	53.38
cg15997429	chr6	168714709	0.4666	1.509	0.758	0.95	DACT2	71.51
cg21790626	chr19	58220494	-0.7785	2.517	0.758	0.95	ZNF154	59.15
cg14423692	chr1	156611425	-0.2163	0.6993	0.758	0.95	BCAN	18.48
cg19115630	chr4	76439549	-0.08306	0.2685	0.758	0.95	RCHY1	5.6
cg02450832	chr16	80308154	-0.4589	1.484	0.758	0.95		82.45
cg22773334	chr10	131569486	-0.8579	2.774	0.758	0.95		42.94
cg01390564	chr16	31162282	-0.2896	0.9364	0.758	0.95	PRSS36	51.81
cg20442379	chr10	60024634	0.4861	1.572	0.758	0.95	IPMK	74.01
cg12622451	chr7	26775731	-0.2724	0.8806	0.758	0.95	SKAP2	77.93
cg22311533	chr5	132200008	-0.09711	0.314	0.758	0.95	GDF9	93.18
cg23575946	chr13	114781878	-0.2512	0.8123	0.758	0.95	RASA3	88.87
cg25985013	chr8	21925112	-0.2982	0.9641	0.758	0.95	EPB49	26.78
cg18959748	chr20	20032599	-0.04336	0.1402	0.758	0.95	C20orf26	1.8
cg19267254	chr1	15828075	-0.2604	0.8418	0.758	0.95	CASP9	16.65
cg17095652	chr15	40161645	-0.3072	0.9932	0.758	0.95	GPR176	73.1
cg25961099	chr11	2322050	-0.3688	1.193	0.758	0.95	C11orf21	48.87
cg02594940	chr19	35759230	0.0567	0.1833	0.758	0.95	USF2	4.52
cg00989220	chr12	6439069	0.1114	0.3602	0.758	0.95	TNFRSF1A	92.04
cg00490655	chr2	164592854	-0.04248	0.1374	0.758	0.95	FIGN	2.21
cg13342710	chr3	123407570	0.1294	0.4185	0.758	0.95	MYLK	88.65
cg00961940	chr17	76876995	-0.3238	1.047	0.758	0.95	TIMP2	70.35
cg08764925	chr11	1324576	0.3085	0.9974	0.758	0.95	TOLLIP	64.33
cg09015433	chr8	57359970	0.7815	2.527	0.758	0.95	PENK	37.18
cg27595849	chr2	33700849	0.05493	0.1776	0.758	0.95	RASGRP3	4.5
cg26917754	chr1	32644779	-0.2249	0.7272	0.758	0.95	TXLNA	32.43
cg10324219	chr11	134201575	-0.04284	0.1385	0.758	0.95	GLB1L2	4.03
cg01901262	chr16	54966837	1.179	3.814	0.758	0.95	IRX5	44.09
cg08732352	chr7	35298391	-0.4351	1.407	0.758	0.95		87.56
cg02211449	chr10	110671609	0.1049	0.3393	0.758	0.95		5.48
cg15383633	chrX	21674175	-1.049	3.392	0.758	0.95	KLHL34	59.48
cg09410612	chr13	36944649	-0.1102	0.3565	0.758	0.95	SPG20	94.35
cg26927285	chr19	46280688	0.02113	0.06833	0.758	0.95	DMPK	98.63
cg03837452	chr3	101395095	0.1824	0.5898	0.758	0.95	ZBTB11	10.91
cg23247337	chr3	11178285	0.6731	2.177	0.758	0.95	HRH1	72.97
cg23922755	chr4	3443656	0.4071	1.317	0.758	0.95	HGFAC	90.35
cg19463471	chr19	10197190	0.4239	1.371	0.758	0.95	C19orf66	25.51
cg04003615	chr5	179486382	0.262	0.8473	0.758	0.95	RNF130	79.92
cg19450046	chr21	45712938	0.2816	0.9108	0.758	0.95	AIRE	48.53
cg22430463	chr17	73230810	-0.1486	0.4807	0.758	0.95	NUP85	84.55
cg15851294	chr6	110967345	-0.3402	1.1	0.758	0.95	CDK19	84.99
cg22498143	chr19	40993991	0.0552	0.1785	0.758	0.95	SPTBN4	3.79
cg16064583	chrX	129471056	-0.4681	1.514	0.758	0.95		79.79
cg19230715	chr19	51684987	-0.8493	2.747	0.758	0.95		69.1
cg17519770	chr19	3196387	-0.06001	0.1941	0.758	0.95	NCLN	96.7
cg18435832	chr15	45671155	-0.6041	1.954	0.758	0.95	LOC145663	54.76
cg13723983	chr9	132383362	-0.3194	1.033	0.758	0.95	C9orf50	52.37
cg07665115	chr8	133062851	-0.3071	0.9933	0.758	0.95	OC90	73.3
cg27228559	chr10	119806499	-0.1709	0.5529	0.758	0.95	CASC2	3.96
cg04171117	chr15	93652578	-0.2529	0.8179	0.758	0.95		10.61
cg13775495	chr3	159706543	0.02711	0.08767	0.758	0.95	IL12A	2.06
cg04872113	chr17	37307989	0.6931	2.242	0.758	0.95	PLXDC1	36.65
cg16922523	chr11	115292945	0.2333	0.7545	0.758	0.95	CADM1	34.34
cg14394171	chr7	41148057	-0.3467	1.121	0.758	0.95		37.62
cg01938570	chr9	129593426	-0.1455	0.4707	0.758	0.95	ZBTB43	90.21
cg05143735	chr2	127978490	0.606	1.96	0.758	0.95		46.57
cg16355785	chr5	161274751	-1.349	4.362	0.758	0.95	GABRA1	41.63
cg15676542	chr6	26421231	-0.4676	1.513	0.758	0.95	BTN2A3	51.63
cg14670435	chr2	180726464	-0.6207	2.008	0.758	0.95	MIR1258	14.02
cg23397909	chr7	921092	-0.06052	0.1958	0.758	0.95	C7orf20	95.31
cg10721338	chr17	45726624	-0.04055	0.1312	0.758	0.95	KPNB1	2.8
cg16386719	chr5	154426475	0.3271	1.058	0.758	0.95		74.2
cg07636688	chr22	45809402	0.1485	0.4803	0.758	0.95	SMC1B	5.23
cg03446244	chr16	86229872	0.08799	0.2846	0.758	0.95		5.34
cg22232859	chr9	97203278	0.1837	0.5941	0.758	0.95	HIATL1	91.15
cg09178700	chr15	28344507	-0.1916	0.6197	0.758	0.95	OCA2	8.98
cg27584171	chr15	49338887	0.04008	0.1297	0.758	0.95	SECISBP2L	3.29
cg19760651	chr12	52201104	-0.4073	1.317	0.758	0.95	SCN8A	26.8
cg22972055	chr7	872293	0.3547	1.147	0.758	0.95	UNC84A	75.02
cg25384630	chr5	56764257	-0.2817	0.9115	0.758	0.95		82.89
cg17687458	chr8	28574099	-0.07715	0.2496	0.758	0.95	EXTL3	96.34
cg06119162	chr21	46678524	-0.4694	1.519	0.758	0.95		46.31
cg00530593	chr18	43684146	0.04082	0.1321	0.758	0.95	ATP5A1	3.1
cg10364374	chr4	125857940	-0.2455	0.7944	0.758	0.95		67.42
cg07080031	chr11	70675170	-0.4761	1.54	0.758	0.95	SHANK2	44.06
cg16701938	chr6	139965610	-0.4274	1.383	0.758	0.95		78.65
cg00396163	chr2	84743584	-0.1503	0.4862	0.758	0.95	DNAH6	2.7
cg00745745	chr19	4247123	-0.04082	0.1321	0.758	0.95	CCDC94	2.71
cg08981224	chr11	118530412	-0.06641	0.2149	0.758	0.95	TREH	5.02
cg02806802	chr15	45461444	-0.2456	0.7947	0.758	0.95	SHF	81.24
cg10052285	chr14	77767800	-0.3485	1.128	0.758	0.95	POMT2	85.64
cg20710824	chr17	80560593	-0.2646	0.8561	0.758	0.95	FOXK2	81.88
cg26368737	chr8	144442073	-1.036	3.352	0.758	0.95		58.3
cg23944322	chr14	102832963	-0.2954	0.9559	0.758	0.95	TECPR2	84.54
cg14962394	chr1	26249385	-0.02172	0.07028	0.758	0.95		1.72
cg23016776	chr10	99081496	0.1972	0.6381	0.758	0.95	FRAT1	84.03
cg19458697	chr2	9340871	-0.4168	1.348	0.758	0.95		46.45
cg22537081	chr7	45151378	-0.04469	0.1446	0.758	0.95	TBRG4	1.88
cg19958866	chr5	57878215	-0.05779	0.187	0.758	0.95	RAB3C	2.98
cg10333701	chr4	17811979	-0.08303	0.2687	0.758	0.95	NCAPG	5.14
cg24475182	chr8	2585666	-0.9367	3.031	0.758	0.95		38.2
cg26624914	chr9	33448382	0.2994	0.9687	0.758	0.95	SUGT1P1	77.96
cg17852385	chr15	75019188	-0.5774	1.868	0.758	0.95	CYP1A1	34.76
cg27452278	chr8	102178508	-0.2152	0.6963	0.758	0.95		82.89
cg16276850	chr17	38498914	0.2099	0.6791	0.758	0.95	RARA	9.24
cg00119279	chr4	174427146	-0.1417	0.4584	0.758	0.95		10.42
cg21218561	chr14	34434147	0.2962	0.9585	0.758	0.95		55.37
cg16708465	chr13	95933097	-0.5968	1.931	0.758	0.95	ABCC4	28.19
cg00543976	chr1	112058750	-0.3392	1.098	0.758	0.95	ADORA3	56.74
cg21521230	chr6	33288635	-0.6534	2.115	0.758	0.95	DAXX	68.95
cg03122674	chr7	56515752	-1.113	3.603	0.758	0.95	LOC650226	24.91
cg10284115	chr3	15841404	-0.3835	1.241	0.758	0.95	ANKRD28	85.38
cg14365785	chr13	30054440	-0.6711	2.172	0.758	0.95	MTUS2	35.09
cg19263433	chr2	118618151	-0.6527	2.112	0.758	0.95		36.61
cg02711886	chr5	177762428	-0.2796	0.905	0.758	0.95	COL23A1	62.62
cg19272238	chr17	76220898	0.1699	0.5497	0.758	0.95	BIRC5	88.29
cg08860619	chr16	34265361	0.9503	3.075	0.758	0.95		81.63
cg13314400	chr12	110723433	0.2853	0.9234	0.758	0.95	ATP2A2	93.16
cg24084891	chr18	49868788	0.3609	1.168	0.758	0.95	DCC	12.49
cg00522231	chr2	9549277	-0.1951	0.6314	0.758	0.95	ITGB1BP1	93.12
cg23647640	chr8	142444018	-0.2991	0.9682	0.758	0.95	FLJ43860	26.36
cg06877599	chr19	39936212	-0.02617	0.08468	0.758	0.95	SUPT5H	2.06
cg07627390	chr16	23652638	0.05358	0.1734	0.758	0.95	PALB2	3.04
cg21159274	chr1	4772812	-0.1835	0.594	0.758	0.95	AJAP1	91.46
cg06290096	chr11	118475984	-0.2492	0.8067	0.758	0.95	PHLDB1	53.66
cg13956907	chr15	28051262	-0.657	2.126	0.758	0.95	OCA2	73.66
cg01223512	chr4	129784819	-0.02433	0.07874	0.758	0.95	PHF17	1.89
cg14782514	chr19	12250965	-0.1943	0.629	0.758	0.95	ZNF20	3.47
cg02858132	chr3	136469005	0.2412	0.7805	0.758	0.95	STAG1	85.02
cg12387205	chr2	45158510	-0.6065	1.963	0.758	0.95		60.56
cg08612384	chr17	27228511	0.2408	0.7794	0.758	0.95	DHRS13	78.64
cg01253033	chr13	37186557	-0.4148	1.343	0.758	0.95		30.09
cg05654103	chr2	24586381	-0.2118	0.6857	0.758	0.95		83.66
cg21843272	chr12	48235729	0.7138	2.31	0.758	0.95	VDR	57.77
cg09509952	chr10	102447466	-0.07408	0.2398	0.758	0.95		5.14
cg13776905	chr17	65850328	-0.3301	1.068	0.758	0.95	BPTF	88.85
cg12573871	chr18	72509555	-0.4156	1.345	0.758	0.95	ZNF407	84.22
cg02251243	chr2	74210857	0.2587	0.8374	0.758	0.95		27.57
cg24464789	chr1	43751497	-0.3336	1.08	0.758	0.95	C1orf210	36.35
cg07896312	chr8	22409062	-0.1202	0.3892	0.758	0.95	SORBS3	1.64
cg02674712	chr19	50358907	-0.2071	0.6704	0.758	0.95	PTOV1	84.74
cg04932928	chr11	69704735	-0.6534	2.115	0.758	0.95		28.91
cg16733695	chr1	229112871	-0.1145	0.3708	0.758	0.95		94.23
cg00889709	chr8	59043471	-0.3334	1.079	0.758	0.95	FAM110B	28.33
cg03001143	chr1	170114946	-0.7786	2.521	0.758	0.95	METTL11B	64.59
cg24234984	chr10	33224366	-0.2069	0.6699	0.758	0.95	ITGB1	91.91
cg17547295	chr5	157282503	0.2912	0.9429	0.758	0.95	CLINT1	17.96
cg19132372	chr2	207079152	-0.2245	0.7268	0.758	0.95	GPR1	89.73
cg24965243	chr2	212285	-0.4048	1.311	0.758	0.95		31.93
cg01965822	chr7	55322307	-0.08381	0.2713	0.758	0.95		3.19
cg18293555	chr22	20229988	0.1689	0.5469	0.758	0.95	RTN4R	93.42
cg17608428	chr17	55038699	0.4365	1.413	0.758	0.95	COIL	32.71
cg10456591	chr8	71279864	0.5923	1.918	0.758	0.95	NCOA2	82.11
cg20710258	chr3	195552341	-0.2386	0.7725	0.758	0.95		39.11
cg09518195	chr11	68134211	-0.2558	0.8281	0.758	0.95	LRP5	62.25
cg10473383	chrX	84498775	-0.3443	1.115	0.758	0.95	ZNF711	7.13
cg08806263	chr16	699293	0.08121	0.2629	0.758	0.95	WDR90	1.91
cg00385761	chr1	228131966	-0.4652	1.506	0.758	0.95	WNT9A	74.74
cg09528660	chr4	89568662	-0.3561	1.153	0.758	0.95	HERC3	87.02
cg10283182	chr16	77998415	0.4174	1.351	0.758	0.95	VAT1L	62.96
cg08969937	chr4	8418006	-0.2181	0.7063	0.758	0.95	ACOX3	84.31
cg02555772	chr16	1079316	-1.123	3.637	0.758	0.95		58.7
cg12627299	chr11	66444235	-0.2659	0.861	0.758	0.95	RBM4B	64.52
cg13812249	chr9	71999962	0.4141	1.341	0.758	0.95	FAM189A2	57.49
cg03962463	chr1	110906299	-0.592	1.917	0.758	0.95	SLC16A4	80.02
cg00716812	chr19	1429019	-0.2328	0.7537	0.758	0.95	DAZAP1	82.7
cg11344574	chr1	152196415	-0.7884	2.553	0.758	0.95	HRNR	67.85
cg26187225	chr11	70116686	-0.06226	0.2016	0.758	0.95	PPFIA1	2.83
cg13828047	chr15	75182130	-0.2628	0.8511	0.758	0.95	MPI	59.27
cg13393917	chr1	114521301	-0.2376	0.7694	0.758	0.95	OLFML3	72.24
cg23473863	chr3	123302507	-0.2695	0.8728	0.758	0.95	PTPLB	88.3
cg09744995	chr5	133340426	-0.1087	0.352	0.758	0.95	VDAC1	4.33
cg16179969	chr15	89313222	0.6201	2.008	0.758	0.95		42.64
cg21005607	chr7	24376838	-0.6918	2.241	0.758	0.95		70.21
cg26940909	chr11	5626645	-0.3469	1.124	0.758	0.95	TRIM6	82.59
cg26704637	chrX	12810444	0.4969	1.609	0.758	0.95	PRPS2	19.68
cg06789764	chr7	45953207	-0.3804	1.232	0.758	0.95	IGFBP3	88.42
cg14182517	chr17	9066686	-0.4638	1.502	0.758	0.95	NTN1	22.12
cg13489922	chr3	29480979	-0.2209	0.7156	0.758	0.95	RBMS3	87.63
cg00161229	chr6	114292531	-0.03745	0.1213	0.758	0.95	HDAC2	2.66
cg02149537	chr5	164259834	-0.7914	2.563	0.758	0.95		77.43
cg27659903	chr2	236514471	0.04604	0.1491	0.758	0.95	AGAP1	3.48
cg08321048	chr10	133951963	0.3324	1.077	0.758	0.95	JAKMIP3	91.06
cg21401746	chr15	49170042	-0.03058	0.09905	0.758	0.95	SHC4	2.97
cg21027148	chr14	23066984	0.05867	0.19	0.758	0.95	ABHD4	3.66
cg04437234	chrX	9912520	-0.4682	1.516	0.758	0.95	SHROOM2	86.98
cg02578312	chr8	146018599	0.8453	2.738	0.758	0.95	RPL8	14.18
cg05159732	chr17	40337534	0.2157	0.6987	0.758	0.95	HCRT	81.42
cg25716286	chr1	28655639	-0.03468	0.1123	0.758	0.95	MED18	2.76
cg02604522	chr22	46330821	-0.3192	1.034	0.758	0.95	WNT7B	75.65
cg27107110	chr18	13619690	0.4168	1.35	0.758	0.95	C18orf1	82.88
cg25726664	chr7	42277807	0.08597	0.2785	0.758	0.95	GLI3	7.74
cg09556138	chr2	222285320	1.058	3.427	0.758	0.95	EPHA4	51.84
cg20605413	chr20	56136167	-0.2167	0.7018	0.758	0.95	PCK1	19.62
cg05270696	chr17	7483518	-0.1354	0.4387	0.758	0.95	CD68	90.12
cg27608031	chr16	77353824	-0.3192	1.034	0.758	0.95	ADAMTS18	56.66
cg13229078	chr1	234998769	-0.1563	0.5062	0.758	0.95		6.59
cg18753646	chr4	187219538	-0.6354	2.058	0.758	0.95		40.96
cg21467631	chr2	602296	0.478	1.548	0.758	0.95		67.7
cg16833518	chr4	3522850	-0.2215	0.7175	0.758	0.95	LRPAP1	78.93
cg09453870	chr15	69324156	-0.2604	0.8436	0.758	0.95	MIR548H4	4.46
cg13536703	chr11	70332724	-0.06892	0.2232	0.758	0.95	SHANK2	94.87
cg09498014	chr6	161575585	0.06773	0.2194	0.758	0.95	AGPAT4	97.42
cg06401966	chr12	2904007	-0.01923	0.0623	0.758	0.95	FKBP4	1.68
cg05600609	chr5	167315790	-0.3125	1.012	0.758	0.95	ODZ2	23.5
cg24956391	chr20	36011999	-0.3176	1.029	0.758	0.95	SRC	83.3
cg11661281	chr11	57798863	0.4926	1.596	0.758	0.95	OR6Q1	48.61
cg05225439	chr6	24720150	-0.04327	0.1402	0.758	0.95	C6orf62	3.47
cg10827676	chr4	5830277	-0.9273	3.004	0.758	0.95	CRMP1	80.15
cg11936643	chr10	116286411	-0.4444	1.44	0.758	0.95	ABLIM1	34.58
cg05986417	chr7	157233209	1.421	4.604	0.758	0.95		63.9
cg20954219	chr2	29745303	-0.254	0.8228	0.758	0.95	ALK	18.05
cg08828193	chr10	179725	-0.3487	1.13	0.758	0.95	ZMYND11	10.73
cg11423998	chr10	374010	0.1598	0.5177	0.758	0.95	DIP2C	88.24
cg09514366	chr16	11690918	0.2497	0.8089	0.758	0.95		28.69
cg11150222	chr6	106207923	0.4951	1.604	0.758	0.95		61.08
cg01491360	chr19	2421956	-0.1823	0.5905	0.758	0.95	TMPRSS9	91.12
cg09008891	chr1	231664439	-0.04637	0.1502	0.758	0.95	TSNAX-DISC1	2.76
cg01448155	chr10	3564782	0.06215	0.2014	0.758	0.95		96.87
cg19263124	chr15	29586904	0.2522	0.8172	0.758	0.95	FAM189A1	88.78
cg01440864	chr17	44892087	0.2666	0.8637	0.758	0.95	WNT3	16.84
cg03729553	chr16	830766	0.6154	1.994	0.758	0.95	MSLNL	30.74
cg22541341	chr15	68879032	0.2004	0.6492	0.758	0.95	CORO2B	76.93
cg22873167	chr4	1019143	-0.4881	1.581	0.758	0.95	FGFRL1	71.95
cg02160240	chr10	44321324	0.2638	0.8547	0.758	0.95		78.73
cg22891161	chr3	195456627	-0.3381	1.096	0.758	0.95	MUC20	85.49
cg05862039	chr2	173792879	0.3681	1.193	0.758	0.95	RAPGEF4	74.6
cg27028030	chr7	100209634	0.02773	0.08985	0.758	0.95	MOSPD3	2.3
cg02886077	chr4	48779921	0.2126	0.689	0.758	0.95	FRYL	10.48
cg21534423	chr19	24154607	-0.4999	1.62	0.758	0.95		5.8
cg15604337	chr1	40363240	-0.5018	1.626	0.758	0.95	MYCL1	66.94
cg00374298	chr7	32530017	-0.02272	0.07362	0.758	0.95	LSM5	1.7
cg14658518	chr10	134657052	0.2932	0.95	0.758	0.95		38.77
cg12831148	chr6	146136093	-0.1024	0.3319	0.758	0.95	FBXO30	2.64
cg01309052	chr12	88428972	-0.08672	0.281	0.758	0.95	C12orf29	5.03
cg18680181	chr14	35629311	-0.571	1.85	0.758	0.95	KIAA0391	55
cg23616741	chr7	44105434	-0.4145	1.343	0.758	0.95	PGAM2	43.16
cg26743898	chr4	152205099	-0.4037	1.308	0.758	0.95	PRSS48	82.01
cg21831836	chr11	107819630	-0.1619	0.5246	0.758	0.95	RAB39	92.68
cg09476325	chr10	33189322	-0.2593	0.8403	0.758	0.95	ITGB1	90.9
cg00248310	chr3	101292685	0.0673	0.2181	0.758	0.95	PCNP	4.29
ch.12.13534453R	chr12	13643186	0.09308	0.3016	0.758	0.95		4.38
cg13576483	chr11	67290850	0.3137	1.017	0.758	0.95	CABP2	47.16
cg22572779	chr6	10434761	-0.4664	1.511	0.758	0.95	C6orf218	43.79
cg24355006	chr19	1969744	0.1979	0.6413	0.758	0.95	CSNK1G2	79.07
cg14841453	chr12	55884723	0.9286	3.01	0.758	0.95	OR6C68	55.55
cg00773875	chrX	26157145	-0.3042	0.9859	0.758	0.95	MAGEB18	54.91
cg09941202	chr14	90421085	-0.02442	0.07914	0.759	0.95	TDP1	2.16
cg21638108	chr19	19431283	-0.1006	0.3259	0.759	0.95	KIAA0892	4.31
cg12548634	chr1	44884109	-0.7618	2.469	0.759	0.95	RNF220	20.19
cg24836356	chr3	177494108	-0.1108	0.3592	0.759	0.95		94.26
cg02189017	chr7	158933456	0.4766	1.545	0.759	0.95	VIPR2	78.11
cg05839762	chr6	29911095	1.71	5.542	0.759	0.95	HLA-A	43.97
cg05426006	chr13	45781603	0.1682	0.545	0.759	0.95	GTF2F2	90.55
cg15108752	chr10	12874253	-0.3	0.9724	0.759	0.95	LOC283070	86.76
cg03867037	chr4	1234817	-0.08554	0.2773	0.759	0.95	CTBP1	93.54
cg15542283	chr12	131512498	0.4559	1.478	0.759	0.95	GPR133	37.8
cg07123227	chr8	30891112	-0.2823	0.915	0.759	0.95	WRN	7.09
cg14266196	chrX	48687281	0.3403	1.103	0.759	0.95	ERAS	87.58
cg00306350	chr8	11142685	-0.133	0.4311	0.759	0.95	MTMR9	4.95
cg27164381	chr21	43373635	-0.0785	0.2545	0.759	0.95	C2CD2	3.66
cg06370667	chr1	160770752	-0.1079	0.3497	0.759	0.95	LY9	92.45
cg14482093	chr8	22461488	-0.2508	0.813	0.759	0.95	KIAA1967	80.3
cg17510987	chr19	1883657	0.4989	1.617	0.759	0.95	FAM108A1	63.55
cg21211730	chr19	45279770	0.2504	0.8116	0.759	0.95	CBLC	30.13
cg20467168	chr1	76081408	-1.12	3.63	0.759	0.95		10.96
cg12171866	chr8	59720666	-0.1027	0.3329	0.759	0.95	TOX	5.81
cg16418228	chr3	54963186	-0.08257	0.2677	0.759	0.95	LRTM1	93.49
cg20289688	chr11	17742502	0.6063	1.965	0.759	0.95	MYOD1	7.33
cg27654189	chr2	106810978	-0.1493	0.4838	0.759	0.95	UXS1	5.07
cg26927232	chr17	2135631	-0.3387	1.098	0.759	0.95	SMG6	91.87
cg01941585	chr12	66240388	-0.3713	1.204	0.759	0.95	HMGA2	73.66
cg20698253	chr19	49545675	0.314	1.018	0.759	0.95	CGB5	58.15
cg18418803	chrX	27825984	1.118	3.625	0.759	0.95	MAGEB10	55.65
cg16099210	chr10	119001250	-1.042	3.379	0.759	0.95	SLC18A2	23.24
cg07349208	chr4	111532679	0.489	1.585	0.759	0.95		64.08
cg09486778	chr2	223169609	-1.08	3.5	0.759	0.95	CCDC140	31.86
cg17888219	chr20	139576	0.7144	2.316	0.759	0.95	DEFB127	19.24
cg06868150	chrX	71496641	-0.06443	0.2089	0.759	0.95	RPS4X	5.88
cg07870252	chr19	3094186	0.02851	0.09242	0.759	0.95	GNA11	1.87
cg11282220	chr10	134827576	0.3573	1.158	0.759	0.95		93.75
cg08305879	chr8	2127340	-0.5111	1.657	0.759	0.95		42.31
cg21925688	chr17	78607368	-0.1764	0.5719	0.759	0.95	RPTOR	92.72
cg05496543	chr16	77467409	-0.4712	1.528	0.759	0.95	ADAMTS18	31.89
cg26885816	chr11	74303012	-0.2605	0.8445	0.759	0.95	POLD3	81.82
cg26223336	chr8	61629454	-0.1663	0.5391	0.759	0.95	CHD7	93.78
cg02790260	chr10	85986565	-0.3624	1.175	0.759	0.95	LRIT2	18.34
cg15463580	chr19	6113945	0.2062	0.6686	0.759	0.95		32.72
cg11214430	chr8	42268294	-0.02888	0.09363	0.759	0.95		98.53
cg01019333	chr7	30025851	-0.4704	1.525	0.759	0.95	SCRN1	84.02
cg24751155	chr17	26837363	0.3448	1.118	0.759	0.95		64.77
cg14582100	chr15	45693742	-0.4312	1.398	0.759	0.95	SPATA5L1	17.83
cg20032495	chr10	112632562	-0.152	0.4929	0.759	0.95	PDCD4	7.48
cg06331595	chr7	141211956	-0.214	0.6939	0.759	0.95		5.16
cg21902955	chr6	110501077	-0.06606	0.2142	0.759	0.95	WASF1	5.46
cg05731991	chr2	60983297	-0.05284	0.1713	0.759	0.95	PAPOLG	4.49
cg22453020	chr15	76603276	0.1819	0.5899	0.759	0.95	ETFA	3.52
cg15520955	chr1	245844133	-0.02464	0.0799	0.759	0.95	KIF26B	98.59
cg16865953	chr2	66808261	-0.1311	0.425	0.759	0.95		5.72
cg00776960	chr15	65688118	0.3726	1.208	0.759	0.95	IGDCC4	34.24
cg13952745	chr4	93225466	0.8826	2.862	0.759	0.95	GRID2	31.33
cg06800301	chr1	16766912	-0.141	0.4574	0.759	0.95	NECAP2	18.86
cg00451651	chr8	100252466	0.5599	1.816	0.759	0.95	VPS13B	81.91
cg11396485	chr6	161413484	-0.0445	0.1443	0.759	0.95	MAP3K4	2.92
cg07576376	chr15	86299708	0.1445	0.4685	0.759	0.95		90.56
cg16920238	chr17	80076378	0.08083	0.2621	0.759	0.95	CCDC57	96.51
cg04722382	chr20	57599407	-0.06939	0.225	0.759	0.95	TUBB1	95.43
cg09059548	chr12	9066665	0.02305	0.07474	0.759	0.95	PHC1	1.89
cg12548348	chr17	43484496	-0.5224	1.694	0.759	0.95	ARHGAP27	68.64
cg27551856	chr16	87250689	-0.2966	0.9618	0.759	0.95		83.89
cg20567630	chr4	188588839	0.4619	1.498	0.759	0.95		79.1
cg19674166	chr4	95457406	-0.4115	1.335	0.759	0.95	PDLIM5	72.78
cg01021184	chr17	43099567	0.1707	0.5537	0.759	0.95		3.11
cg19743254	chr11	132735814	0.9072	2.942	0.759	0.95	OPCML	31.95
cg23670353	chr1	59833489	0.5855	1.899	0.759	0.95	FGGY	54.87
cg10425361	chr2	10221331	0.3782	1.227	0.759	0.95	CYS1	34.24
cg09019013	chr17	41322413	-0.02406	0.07804	0.759	0.95	NBR1	1.9
cg01768775	chr1	196578534	-0.09606	0.3116	0.759	0.95	KCNT2	5.09
cg17907457	chr1	87416597	-0.2374	0.77	0.759	0.95	HS2ST1	84.14
cg14646094	chr6	31496752	0.2904	0.9421	0.759	0.95	MCCD1	21.85
cg16911981	chr7	70061135	-0.03587	0.1164	0.759	0.95	AUTS2	2.7
cg26292442	chr19	10693912	0.2676	0.8681	0.759	0.95	AP1M2	72.36
cg14997559	chr19	40950494	-0.0467	0.1515	0.759	0.95	SERTAD3	3.26
cg01660999	chr8	108468421	-0.393	1.275	0.759	0.95	ANGPT1	17.55
cg00211625	chr3	169554913	-0.2732	0.8862	0.759	0.95	LRRIQ4	82.18
cg00616965	chr11	1331217	-0.115	0.373	0.759	0.95	LOC255512	4.79
cg19653700	chr18	73166691	0.5668	1.838	0.759	0.95		30.75
cg06497621	chr16	9185470	-0.03703	0.1201	0.759	0.95	C16orf72	3.52
cg14309002	chr7	91405728	0.275	0.8921	0.759	0.95		70.59
cg00480331	chr3	187455371	0.06436	0.2088	0.759	0.95	BCL6	3.98
cg27356342	chr7	608519	-0.4836	1.569	0.759	0.95	PRKAR1B	62.73
cg26964170	chr10	557217	-0.0817	0.265	0.759	0.95	DIP2C	4.96
cg08618981	chr16	15744397	-0.1286	0.417	0.759	0.95	NDE1	8.13
cg09241324	chr19	11847798	-0.2901	0.9412	0.759	0.95	ZNF823	14.11
cg16472389	chr18	74514291	-0.1289	0.4182	0.759	0.95		4.46
cg09048038	chr16	3509002	-0.3289	1.067	0.759	0.95	NAT15	12.41
cg24127656	chr17	27224861	0.05103	0.1656	0.759	0.95	FLOT2	3.08
cg16720405	chr3	122790178	0.2339	0.7587	0.759	0.95	PDIA5	82.3
cg20919680	chr2	220408793	0.02697	0.0875	0.759	0.95	TMEM198	1.5
cg18152523	chr11	93063302	-0.4691	1.522	0.759	0.95	CCDC67	11.85
cg16267263	chr12	2110701	0.3234	1.049	0.759	0.95	DCP1B	89.25
cg25026359	chr6	29999908	-0.3999	1.297	0.759	0.95	NCRNA00171	88.54
cg06837568	chr12	108634212	0.9026	2.928	0.759	0.95	WSCD2	29.11
cg24284838	chr7	1639908	-0.5513	1.788	0.759	0.95		57.03
cg06729806	chr12	54350294	-0.3889	1.262	0.759	0.95	HOXC12	16.94
cg17494438	chr10	50600744	0.1352	0.4387	0.759	0.95	DRGX	8.54
cg10255759	chr3	65733739	-0.162	0.5254	0.759	0.95	MAGI1	93.17
cg21857375	chr2	182781107	-0.09368	0.3039	0.759	0.95	SSFA2	92.69
cg27150788	chr21	44847231	-0.02935	0.09522	0.759	0.95	SIK1	1.42
cg05607742	chr3	98674154	0.618	2.005	0.759	0.95		51.59
cg24996339	chr6	13287503	-0.1156	0.3752	0.759	0.95	PHACTR1	95.12
cg18896979	chr2	242844174	-0.5601	1.817	0.759	0.95		32.36
cg19340950	chr19	55667446	-0.3058	0.9921	0.759	0.95	TNNI3	15.8
cg08604594	chr10	33798231	0.09249	0.3001	0.759	0.95		4.48
cg12727431	chrX	153200906	-0.1445	0.4689	0.759	0.95	RENBP	4.86
cg03950371	chr22	41573046	-0.08048	0.2612	0.759	0.95	EP300	93.98
cg16808568	chrX	18368120	-0.5059	1.642	0.759	0.95	SCML2	72.85
cg14691985	chr6	170024352	0.6106	1.982	0.759	0.95	WDR27	84.15
cg04478875	chr5	142023774	-0.2429	0.7882	0.759	0.95	FGF1	87.18
cg20362287	chr2	175259947	-0.07665	0.2488	0.759	0.95	CIR1	4.31
cg05048475	chr1	109926115	-0.2289	0.7429	0.759	0.95	SORT1	19.49
cg14178899	chr1	8076599	0.5206	1.69	0.759	0.95	ERRFI1	55.75
cg00364016	chr6	10113648	-0.4323	1.403	0.759	0.95		64.37
cg16148773	chr11	111749571	-0.06647	0.2157	0.759	0.95	FDXACB1	2.7
cg27637204	chr15	35044812	-0.787	2.554	0.759	0.95	GJD2	70.82
cg19031575	chr19	45996439	-0.07118	0.231	0.759	0.95	RTN2	5.47
cg05650674	chr16	68677997	-0.3055	0.9914	0.759	0.95	CDH3	43.83
cg00170973	chr17	58755074	-0.05168	0.1677	0.759	0.95	BCAS3	4.42
cg00917569	chr16	51187388	-1.135	3.685	0.759	0.95		34.99
cg03148428	chr7	156433416	-0.3801	1.234	0.759	0.95	C7orf13	15.36
cg00651099	chr4	125599866	-0.3611	1.172	0.759	0.95	ANKRD50	88.64
cg06928209	chr17	4674371	-0.3344	1.085	0.759	0.95	TM4SF5	70.39
cg08501301	chr17	2831746	0.4617	1.499	0.759	0.95	RAP1GAP2	81.32
cg25114183	chr4	152147803	-0.3279	1.064	0.759	0.95	SH3D19	83.41
cg15776617	chr2	9324111	-0.5248	1.703	0.759	0.95		26.43
cg04908106	chr16	1010488	0.8606	2.793	0.759	0.95	LMF1	66.01
cg10818676	chr1	167098094	2.158	7.004	0.759	0.95	DUSP27	62.37
cg01905698	chr10	123687691	-0.09628	0.3125	0.759	0.95	ATE1	4.8
cg16129132	chr11	3182119	-0.55	1.785	0.759	0.95	OSBPL5	31.14
cg19853229	chr19	39903895	-0.05249	0.1704	0.759	0.95	PLEKHG2	3.81
cg01216438	chr15	77376235	0.7613	2.471	0.759	0.95		21.78
cg27428785	chr10	133936232	-0.7981	2.591	0.759	0.95	JAKMIP3	51.66
cg26062223	chr6	168771058	0.03207	0.1041	0.759	0.95		2.4
cg26199576	chr8	17354335	-0.2306	0.7487	0.759	0.95	SLC7A2	7.1
cg23448432	chr12	109078342	-0.6885	2.235	0.759	0.95	CORO1C	70.6
cg16959364	chr12	32548874	-0.6118	1.986	0.759	0.95		76.63
cg10094907	chr7	99692974	-0.232	0.753	0.759	0.95	MCM7	85.01
cg19091784	chr3	48507618	0.5725	1.858	0.759	0.95	TREX1	3.37
cg25988830	chr17	76457764	-0.406	1.318	0.759	0.95	DNAH17	46.44
cg08476837	chr6	4022003	-0.09773	0.3173	0.759	0.95	PRPF4B	3.24
cg05629195	chr3	183903129	0.2738	0.8889	0.759	0.95	ABCF3	74.76
cg16970850	chr8	10623534	1.116	3.623	0.759	0.95	PINX1	87.62
cg04740359	chr12	5603542	0.2552	0.8286	0.759	0.95	NTF3	87.98
cg24057374	chr2	102004252	-0.1753	0.5693	0.759	0.95	CREG2	5.9
cg24229707	chr19	1399166	-0.1814	0.5888	0.759	0.95	GAMT	85.94
cg15035350	chr7	83824382	0.6141	1.994	0.759	0.95	SEMA3A	8.47
cg21399040	chr4	187629328	-0.299	0.9706	0.759	0.95	FAT1	92.17
cg20585410	chrX	110654569	-0.6235	2.024	0.759	0.95	DCX	71.85
cg12680106	chr2	11397475	0.04171	0.1354	0.759	0.95	ROCK2	97.69
cg04711063	chr7	34118464	-0.6612	2.147	0.759	0.95	BMPER	80.45
cg22499565	chr12	110152147	-0.06696	0.2174	0.759	0.95	C12orf34	1.76
cg27225068	chr3	188623991	-0.1659	0.5387	0.759	0.95		82.01
cg12405048	chr12	112074086	0.2772	0.8999	0.759	0.95		36.23
cg00797102	chr17	68168184	0.4599	1.493	0.759	0.95	KCNJ2	33.29
cg07416582	chr17	4843156	0.0261	0.08474	0.759	0.95	SLC25A11	2.58
cg18817487	chr12	96390143	0.1488	0.4833	0.759	0.95	HAL	9.14
cg11909137	chr18	46461202	-0.2661	0.864	0.759	0.95	SMAD7	61.07
cg26997327	chr6	75911716	0.5659	1.837	0.759	0.95	COL12A1	36.56
cg03172098	chr2	33588519	-0.3503	1.138	0.759	0.95	LTBP1	86.68
cg24135300	chr11	73161697	0.4063	1.319	0.759	0.95	FAM168A	71.29
cg24801087	chr17	76481729	-0.5757	1.869	0.759	0.95	DNAH17	73.17
cg14961690	chr11	103572029	0.8188	2.659	0.759	0.95		52.84
cg03766449	chr15	89920918	0.3481	1.13	0.759	0.95	LOC254559	71.03
cg01950434	chr2	97203154	-0.1616	0.5246	0.759	0.95	ARID5A	4.53
cg20177522	chr20	62410437	-0.1102	0.3579	0.759	0.95	ZBTB46	92.49
cg21472546	chr4	47033180	0.6396	2.077	0.759	0.95	GABRB1	63.83
cg26342320	chr12	109826649	-0.121	0.393	0.759	0.95	MYO1H	90.84
cg13162581	chr17	73805962	0.5462	1.774	0.759	0.95	UNK	57.06
cg22665655	chr19	10527488	0.02479	0.08049	0.759	0.95		2.09
cg00148825	chr4	124427195	-0.3736	1.213	0.759	0.95		63.11
cg11542336	chr17	4042717	0.0895	0.2906	0.759	0.95	ZZEF1	92.77
cg03761560	chr10	74114860	-0.0393	0.1276	0.759	0.95	DNAJB12	2.68
cg20065441	chrX	63264114	1.181	3.834	0.759	0.95		41.32
cg17786845	chr3	134529302	-0.7583	2.463	0.759	0.95	EPHB1	44.73
cg01397968	chr3	111831279	0.2876	0.9341	0.759	0.95	C3orf52	79.17
cg05033369	chr1	161676469	-0.2831	0.9195	0.759	0.95	FCRLA	40.78
cg02207386	chr7	25895834	0.2763	0.8975	0.759	0.95		10.06
cg15295253	chr2	200670187	-0.1299	0.4218	0.759	0.95		91.31
cg17337917	chr4	96102203	-0.1875	0.609	0.759	0.95	UNC5C	88.66
cg05616094	chr8	145255104	-0.07943	0.258	0.759	0.95	HEATR7A	95.42
cg11836473	chr17	206480	0.2156	0.7002	0.759	0.95		94.11
cg09194742	chr10	118576158	-0.5081	1.65	0.759	0.95		49.9
cg01642786	chr12	120820319	0.9677	3.143	0.759	0.95		61.67
cg05629931	chr13	113512709	0.3271	1.062	0.759	0.95	ATP11A	77.23
cg00472373	chr3	9833414	0.4662	1.514	0.759	0.95	ARPC4	69.12
cg16985702	chr7	115846993	-0.1434	0.4657	0.759	0.95		91.45
cg04830812	chr12	7074724	0.2121	0.689	0.759	0.95	PHB2	15.64
cg14431072	chr6	32027666	-0.815	2.647	0.759	0.95	TNXB	44.33
cg01695643	chr14	95237330	0.6481	2.105	0.759	0.95	GSC	72.67
cg13860447	chr2	152831214	0.6632	2.154	0.759	0.95	CACNB4	49.34
cg04839274	chr20	30160903	-0.05629	0.1829	0.759	0.95		3.65
cg23849201	chr12	3833996	0.6179	2.007	0.759	0.95	EFCAB4B	66.69
cg26032417	chr2	241185226	0.4606	1.496	0.759	0.95		34.56
cg21117978	chr2	64957132	-0.4361	1.417	0.759	0.95		77.88
cg14232358	chr8	10698115	0.1468	0.477	0.759	0.95	PINX1	90.29
cg05295557	chr14	36988446	-1.041	3.383	0.759	0.95	NKX2-1	29.02
cg05042366	chr16	1271998	0.4512	1.466	0.759	0.95	TPSG1	55.05
cg18320854	chr17	79001543	0.5237	1.701	0.759	0.95		81.66
cg13990531	chr15	81156401	-0.4698	1.526	0.759	0.95	KIAA1199	67.59
cg13240326	chr12	131496071	-0.469	1.524	0.759	0.95	GPR133	83.23
cg08802375	chr16	2570187	-0.238	0.7731	0.759	0.95	AMDHD2	8.08
cg25282454	chr1	1158325	-0.739	2.401	0.759	0.95	SDF4	70.58
cg24059119	chr19	30715575	-0.7771	2.525	0.759	0.95		33.04
cg11889730	chr10	37967356	0.6127	1.99	0.759	0.95		50.05
cg13909533	chr1	50568847	-0.5462	1.775	0.759	0.95	ELAVL4	15.93
cg13425938	chr9	139562397	-0.2139	0.6949	0.759	0.95	EGFL7	33.34
cg16678219	chr5	90677008	-0.07081	0.2301	0.759	0.95	LOC100129716	5.01
cg22996004	chr17	46018654	-0.5869	1.907	0.759	0.95	PNPO	12.11
cg13512830	chr3	149530294	-0.1269	0.4122	0.759	0.95	RNF13	8.21
cg26878675	chr16	88783039	0.01746	0.05673	0.759	0.95	FAM38A	99.11
cg04961920	chr10	71482267	-0.1567	0.5091	0.759	0.95		91.69
cg18560014	chr7	151129160	-0.07629	0.2479	0.759	0.95	CRYGN	96.93
ch.1.131529R	chr1	3283394	0.5039	1.637	0.759	0.95	PRDM16	14.13
cg23959705	chr1	8002302	-0.3505	1.139	0.759	0.95	TNFRSF9	32.41
cg13624528	chr6	101846409	0.9725	3.16	0.759	0.95	GRIK2	43.8
cg27060831	chr16	48248004	0.1316	0.4274	0.759	0.95	ABCC11	89
cg18403480	chr3	38537719	0.1382	0.4491	0.759	0.95	EXOG	2.74
cg00157572	chr14	60977961	-0.9767	3.174	0.759	0.95	SIX6	32.89
cg10368675	chr12	133018310	-0.6244	2.029	0.759	0.95		60.38
cg26567788	chr11	118401236	-0.08129	0.2641	0.759	0.95	TMEM25	5.15
cg24265076	chr10	1939618	-0.8197	2.663	0.759	0.95		51.19
cg24814075	chr19	12722342	-0.3162	1.028	0.759	0.95	ZNF791	20.39
cg01242956	chr6	27148026	0.2707	0.8795	0.759	0.95		83.6
cg01208566	chr14	56587633	-0.4341	1.411	0.759	0.95	PELI2	40.58
cg08349497	chr3	76610928	0.9746	3.167	0.759	0.95		17.92
cg05941247	chr12	131943683	0.601	1.953	0.759	0.95		33.46
cg02233493	chrX	130217383	1.007	3.271	0.759	0.95	FLJ30058	40.65
cg14570632	chr9	137243592	-0.09924	0.3225	0.759	0.95	RXRA	93.4
cg18445715	chr2	189981405	-0.3472	1.128	0.759	0.95	COL5A2	90.23
cg03354108	chr8	118968448	-0.2856	0.9281	0.759	0.95	EXT1	79.83
cg15253587	chr19	18943093	-0.2063	0.6703	0.759	0.95	UPF1	4.82
cg23822732	chr2	2692854	0.7125	2.315	0.759	0.95		61.63
cg09148362	chr16	53537537	-0.05633	0.1831	0.759	0.95	AKTIP	3.18
cg03155345	chr4	11642410	0.5895	1.916	0.759	0.95		42.56
cg12940430	chr6	43138965	-0.0985	0.3201	0.759	0.95	SRF	6.73
cg01503329	chr17	42883050	-0.3398	1.104	0.759	0.95	GJC1	73.04
cg23709430	chr17	3977501	0.1205	0.3916	0.759	0.95	ZZEF1	91.35
cg20853943	chr2	49082301	0.2406	0.782	0.759	0.95		79.55
cg06354392	chr2	176970064	-0.8497	2.762	0.759	0.95		34.92
cg12611832	chr13	113702279	0.7621	2.477	0.759	0.95	MCF2L	44.79
cg06436667	chr17	78058704	-0.2332	0.758	0.759	0.95	CCDC40	87.85
cg14203525	chr3	115377744	0.03139	0.102	0.759	0.95	GAP43	2.83
cg19657201	chr12	69139816	-0.03563	0.1158	0.759	0.95	SLC35E3	2.76
cg21683025	chr1	14119829	-0.1015	0.3299	0.759	0.95	PRDM2	92.97
cg14954143	chr3	162071211	0.4163	1.353	0.759	0.95		17.8
cg17693669	chr2	8711075	-0.07074	0.2299	0.759	0.95		96.69
cg10494449	chr10	134596049	0.1847	0.6004	0.759	0.95	INPP5A	94.06
cg21291641	chr17	31204424	-0.09976	0.3243	0.759	0.95	MYO1D	3.34
cg00697880	chr3	31883601	-0.09554	0.3106	0.759	0.95	OSBPL10	93.88
cg25444339	chr7	75194698	0.1749	0.5684	0.759	0.95	HIP1	19.11
ch.2.3077115F	chr2	149635080	-0.04175	0.1357	0.759	0.95	KIF5C	2.87
cg02083416	chr2	112439582	0.4347	1.413	0.759	0.95		84.87
cg15042150	chr19	18654681	-0.1001	0.3254	0.759	0.95	FKBP8	5.94
cg10380760	chr19	49993143	0.2075	0.6744	0.759	0.95	RPL13AP5	53.63
cg10476950	chr7	151599583	-0.5432	1.766	0.759	0.95		64.93
cg25475789	chr6	122931285	-0.07809	0.2538	0.759	0.95	PKIB	3.34
cg02367856	chr7	150773481	0.1752	0.5696	0.759	0.95	SLC4A2	84.02
cg23295754	chr20	1639250	-0.4277	1.39	0.759	0.95	SIRPG	73.14
cg22983529	chr7	93551132	-0.5302	1.724	0.759	0.95	GNG11	22.51
cg23726831	chr4	72169454	-0.4492	1.46	0.759	0.95	SLC4A4	67.94
cg19596454	chr10	105727684	-0.06585	0.2141	0.759	0.95	SLK	3.89
cg00748938	chr14	94641781	-1.014	3.297	0.759	0.95	PPP4R4	27.75
cg01626995	chr9	139526017	0.2666	0.8666	0.759	0.95		13.2
cg22761619	chr7	135242648	0.04421	0.1437	0.759	0.95	NUP205	2.81
cg01304278	chr14	96001998	-0.06265	0.2037	0.759	0.95	GLRX5	3.08
cg09976157	chr6	27816164	0.2995	0.9737	0.759	0.95		80.5
cg26872137	chr8	35092870	-0.03708	0.1205	0.759	0.95	UNC5D	2.09
cg21383534	chr3	139855259	-0.634	2.061	0.759	0.95	CLSTN2	68.14
cg22262260	chr6	33260284	-0.1965	0.6388	0.759	0.95	RGL2	85.75
cg19389293	chr18	13641872	-0.659	2.142	0.759	0.95	C18orf1	39.74
cg12837084	chr7	130081083	0.143	0.4648	0.759	0.95	TSGA14	4.44
cg10505718	chr5	121394689	-0.3735	1.214	0.759	0.95		87.67
cg11547764	chr19	8840459	1.15	3.738	0.759	0.95	OR2Z1	63.68
cg00223552	chr11	86617516	0.3293	1.071	0.759	0.95		90.19
cg27227371	chr11	117063002	-0.5178	1.684	0.759	0.95	SIDT2	85.67
cg06041909	chr5	72746341	-0.944	3.069	0.759	0.95		61.32
cg06504205	chr2	218465569	-0.7208	2.344	0.759	0.95	DIRC3	80.06
cg26099580	chr6	139349838	0.04124	0.1341	0.759	0.95	C6orf115	2.57
cg24769432	chr2	157346486	-0.3581	1.164	0.759	0.95	GPD2	87.7
cg26217633	chr17	33469413	-0.09128	0.2968	0.759	0.95	NLE1	4.08
cg21275663	chr21	45744644	0.06483	0.2108	0.759	0.95	PFKL	97.41
cg25070075	chr15	27083993	0.757	2.462	0.759	0.95		26.35
cg12260192	chr6	168450901	-0.279	0.9073	0.759	0.95		79.89
cg27287456	chr16	73369306	-0.7317	2.379	0.759	0.95		68.54
cg07154408	chr4	120549556	-0.2575	0.8374	0.759	0.95	PDE5A	11.04
cg12291552	chr3	167813648	0.4584	1.491	0.759	0.95	GOLIM4	2.79
cg21804372	chr7	91570221	-0.3276	1.065	0.759	0.95	AKAP9	22.28
cg13224583	chr1	156883745	-0.249	0.8097	0.759	0.95	PEAR1	39.94
cg03484267	chr2	207988651	-0.1754	0.5704	0.759	0.95	KLF7	95.33
cg03922648	chr12	10607364	0.4398	1.43	0.759	0.95	KLRC1	52.43
cg02705011	chr18	76752660	0.724	2.354	0.759	0.95	SALL3	30.87
cg25232934	chr8	8860211	-0.03787	0.1232	0.759	0.95	ERI1	3.4
cg20307885	chr7	27130090	0.4633	1.507	0.759	0.95		24.13
cg07190535	chr5	59189843	-0.2305	0.7496	0.759	0.95	PDE4D	5.24
cg17020895	chr12	3423790	-0.2128	0.6919	0.759	0.95		19.69
cg04014504	chrX	37430717	-0.5314	1.728	0.759	0.95	LANCL3	9.16
cg08808128	chr2	29338432	0.9257	3.01	0.759	0.95	CLIP4	8.48
cg19363128	chr8	95819786	-0.2843	0.9248	0.759	0.95		86.76
cg14407987	chr11	47470793	0.2838	0.9229	0.759	0.95	RAPSN	42.93
cg21661027	chr18	74961342	-0.6855	2.229	0.759	0.95	GALR1	14.94
cg00361992	chr1	76079177	-0.4967	1.616	0.759	0.95		81.96
cg10231028	chr6	33214712	-0.1131	0.368	0.759	0.95		92.25
cg00359010	chr6	29635692	-0.681	2.215	0.759	0.95	MOG	42.47
cg11611644	chr5	170763956	0.1329	0.4323	0.759	0.95		7.74
cg22607793	chr1	205000910	0.2738	0.8904	0.759	0.95		42.58
cg02842496	chr8	132053262	0.5562	1.809	0.759	0.95	ADCY8	30.81
cg13421338	chr9	136181621	0.3947	1.284	0.759	0.95		39
cg24695281	chr1	43760803	0.2832	0.9212	0.759	0.95		81.43
cg12237269	chr11	107582734	-0.397	1.291	0.759	0.95	SLN	42.1
cg10568297	chr7	5321676	-0.5041	1.64	0.759	0.95	SLC29A4	47.47
cg22784060	chr13	110802753	0.04327	0.1407	0.759	0.95	COL4A1	97.39
cg08020177	chr16	19535130	-0.09088	0.2956	0.759	0.95	CP110	5.83
cg09147843	chr16	53467612	-0.2371	0.7712	0.759	0.95	RBL2	25.81
cg27076536	chr16	70728001	0.2652	0.8627	0.759	0.95	VAC14	28.99
cg00025823	chr17	43909151	0.4525	1.472	0.759	0.95	CRHR1	37.67
cg12363671	chr21	43491213	0.5692	1.852	0.759	0.95	UMODL1	52.44
cg07367760	chr16	2911707	1.095	3.562	0.759	0.95		59.61
cg02452732	chr17	41158611	0.285	0.9272	0.759	0.95	IFI35	25.19
cg24432464	chr11	58085823	-0.6319	2.055	0.759	0.95		33.07
cg16269236	chr17	53638963	-0.6592	2.144	0.759	0.95		40.61
cg11505113	chr1	213125130	-0.6071	1.975	0.759	0.95	VASH2	51.7
cg09441819	chr5	121186479	-0.4045	1.316	0.759	0.95	FTMT	84.11
cg24525400	chr2	20340544	-0.1477	0.4804	0.759	0.95		77.24
cg14426015	chr7	116139391	-0.1214	0.395	0.759	0.95	CAV2	7.49
cg26930078	chr17	42218924	0.2143	0.6973	0.759	0.95	C17orf53	77.29
cg08635134	chr6	30594456	-0.2127	0.692	0.759	0.95	C6orf134	3.54
cg11639225	chr3	129147230	0.08091	0.2632	0.759	0.95	C3orf25	6.75
cg05227773	chr16	72817808	-0.359	1.168	0.759	0.95	ZFHX3	83.79
cg02896768	chr1	154179996	0.2638	0.8582	0.759	0.95	C1orf189	69.48
cg25705379	chr15	25221513	0.8293	2.698	0.759	0.95	SNRPN	55.85
cg17165766	chr8	117767944	-0.1447	0.4708	0.759	0.95	EIF3H	7.96
cg05898754	chr1	805102	-0.4008	1.304	0.759	0.95	FAM41C	22.19
cg06746101	chr15	79603771	-0.05052	0.1644	0.759	0.95	TMED3	3.3
cg09997676	chr13	50070482	0.1057	0.344	0.759	0.95	PHF11	3.54
cg15006864	chr22	18265049	-0.2125	0.6915	0.759	0.95		76.57
cg10311417	chr13	34411638	0.4229	1.376	0.759	0.95	RFC3	84.4
cg21136005	chr14	31494527	-0.06334	0.2061	0.759	0.95	AP4S1	5.23
cg18987410	chr11	124791197	-0.7533	2.451	0.759	0.95	HEPACAM	12.82
cg02402423	chr19	41255444	-0.427	1.389	0.759	0.95	C19orf54	35.36
cg12311815	chr2	133402940	0.8284	2.695	0.759	0.95	GPR39	65.23
cg21045388	chr1	15428172	-0.3256	1.06	0.759	0.95	KIAA1026	58.59
cg01023242	chr1	221056674	0.4284	1.394	0.759	0.95	HLX	87.66
cg09214398	chr15	78556534	-0.6441	2.096	0.759	0.95	DNAJA4	31.72
cg19572055	chr8	685830	0.502	1.634	0.759	0.95		52.61
cg05832593	chr5	76925380	0.4195	1.365	0.759	0.95	OTP	71.71
cg11103999	chr15	86317961	-0.08616	0.2804	0.759	0.95	KLHL25	94.13
cg26624794	chr5	172332685	0.4631	1.507	0.759	0.95	ERGIC1	87.67
cg21650243	chr2	239330171	0.1533	0.4987	0.759	0.95		12.96
cg18351607	chr10	124739543	-0.1703	0.554	0.759	0.95	PSTK	7.91
cg21799473	chr6	31127379	0.2684	0.8733	0.759	0.95	TCF19	63.68
cg27319917	chr16	48592694	-0.4105	1.336	0.759	0.95	N4BP1	74.42
cg19361709	chr2	231177866	-0.4579	1.49	0.759	0.95	SP140	74.09
cg26915343	chr2	18902839	-0.4916	1.6	0.759	0.95		67.16
cg00908117	chr2	33348262	0.2544	0.8278	0.759	0.95	LTBP1	86.7
cg14579772	chr13	44949207	-0.207	0.6735	0.759	0.95	SERP2	91.56
cg11605108	chr17	38208254	-0.07939	0.2584	0.759	0.95	MED24	93.33
cg02996142	chr1	53168724	-0.05477	0.1782	0.759	0.95		3.19
cg22957659	chr5	176289543	-0.282	0.9176	0.759	0.95	UNC5A	27.32
cg01594915	chr2	178078193	-0.05478	0.1783	0.759	0.95	HNRNPA3	3.31
cg27626424	chr1	153232348	0.2487	0.8094	0.759	0.95	LOR	84.06
cg21701125	chr2	45877779	-0.03398	0.1106	0.759	0.95	PRKCE	2.91
cg04883139	chr3	136580967	0.02062	0.06712	0.759	0.95	NCK1	1.48
cg20395646	chr12	121947433	0.2952	0.9607	0.759	0.95	KDM2B	77.02
cg08596595	chr11	290292	-0.2379	0.7743	0.759	0.95	ATHL1	76.73
cg23408114	chr20	21378278	0.3325	1.082	0.759	0.95	NKX2-4	14.92
cg16007772	chr14	59950363	-0.0745	0.2425	0.759	0.95	C14orf149	4.73
ch.1.194281253F	chr1	196014630	-0.4111	1.338	0.759	0.95		13.01
cg19142054	chr18	580258	0.3653	1.189	0.759	0.95	CETN1	42.27
cg13941027	chr1	12335550	0.1201	0.3908	0.759	0.95	VPS13D	91.85
cg15583193	chr7	157818833	0.6633	2.159	0.759	0.95	PTPRN2	68.42
cg24376548	chr1	207588998	-0.1724	0.5612	0.759	0.95		93.69
cg11756136	chr10	17243337	0.0793	0.2581	0.76	0.95	TRDMT1	5.01
cg10275315	chr15	83954246	-0.6466	2.105	0.76	0.95	BNC1	23.18
cg09294666	chrX	152973882	0.3708	1.207	0.76	0.95	BCAP31	41.9
cg05398036	chr1	186504948	-0.7886	2.567	0.76	0.95		43.71
cg00224465	chr3	42817798	-0.3629	1.181	0.76	0.95		81.21
cg16909495	chr19	49940062	-0.601	1.956	0.76	0.95	SLC17A7	29
cg27515369	chr3	140770599	-0.1044	0.3399	0.76	0.95	SPSB4	4.17
cg09287295	chr19	57091383	0.7269	2.366	0.76	0.95	ZNF470	48.79
cg16866216	chr2	187511535	-0.1233	0.4015	0.76	0.95	ITGAV	93.42
cg07838495	chr17	8287763	-0.2311	0.7522	0.76	0.95	RPL26	17.61
cg24192846	chr6	30037773	0.8931	2.907	0.76	0.95	PPP1R11	73.92
cg18811318	chr17	11458976	0.4678	1.523	0.76	0.95	SHISA6	29.15
cg01977486	chr11	2019736	-0.3914	1.274	0.76	0.95	H19	60.32
cg04476876	chr8	141556302	0.0807	0.2627	0.76	0.95	EIF2C2	95.41
cg00172872	chr12	89461426	-0.2234	0.7272	0.76	0.95		92.32
cg06437922	chr1	226308360	0.2117	0.6892	0.76	0.95		74.19
cg19533443	chr3	124711101	0.1591	0.518	0.76	0.95	HEG1	91.47
cg07872868	chr2	27530153	0.8262	2.69	0.76	0.95	TRIM54	57.14
cg23249336	chr13	47127304	-0.2465	0.8026	0.76	0.95	LRCH1	7.88
cg02552137	chr2	182320901	0.6449	2.099	0.76	0.95	ITGA4	75.16
cg05921170	chr1	153346191	-0.207	0.6739	0.76	0.95	S100A12	92.38
cg06320582	chr16	87047010	0.2984	0.9714	0.76	0.95		23.74
cg06996081	chr14	65380736	-0.6659	2.168	0.76	0.95	CHURC1	27.95
cg02577944	chr10	11343319	-0.6734	2.193	0.76	0.95	CUGBP2	83
cg27182172	chr4	23890890	0.7266	2.366	0.76	0.95	PPARGC1A	23.1
cg01553388	chr7	158703170	0.2788	0.9076	0.76	0.95	WDR60	84.07
cg13816414	chr12	130935796	-0.7458	2.428	0.76	0.95	RIMBP2	68.33
cg12151703	chr6	80024403	-0.423	1.377	0.76	0.95		80.93
cg20411340	chr1	1175370	0.2183	0.7108	0.76	0.95		17.24
cg01690687	chr2	158732186	-0.06869	0.2236	0.76	0.95	ACVR1	5.26
cg05385010	chr22	17649582	-0.4064	1.323	0.76	0.95		76.96
cg18043514	chr5	158531132	-0.2904	0.9456	0.76	0.95		20.89
cg25522867	chr11	34236648	0.2902	0.9451	0.76	0.95	ABTB2	26.15
cg08504583	chr13	78315584	0.2837	0.9237	0.76	0.95	SLAIN1	85.36
cg02272457	chr6	42427790	-0.1043	0.3395	0.76	0.95		93.7
cg15194251	chr11	2239813	-0.4625	1.506	0.76	0.95		58.91
cg00686477	chr6	32036677	-0.5713	1.86	0.76	0.95	TNXB	56.22
cg12186219	chr11	1463541	-0.1301	0.4236	0.76	0.95	BRSK2	9.39
cg26971989	chr14	91976806	0.08061	0.2625	0.76	0.95	SMEK1	2.93
cg09354738	chrX	73513143	0.4371	1.423	0.76	0.95	NCRNA00182	29.49
cg02720131	chr3	9851598	0.6457	2.103	0.76	0.95	TTLL3	25.75
cg11158760	chr3	61237270	0.07466	0.2431	0.76	0.95	FHIT	6.15
cg04183638	chr4	737313	-0.09989	0.3253	0.76	0.95	PCGF3	93.46
cg11724557	chr14	105965005	0.3665	1.193	0.76	0.95	C14orf80	46.22
cg24906819	chr8	8231531	0.2349	0.7649	0.76	0.95	PRAGMIN	19.5
cg16348929	chr19	21541917	-0.2864	0.9326	0.76	0.95	ZNF738	13.26
cg23340034	chr3	186782465	0.4096	1.334	0.76	0.95	ST6GAL1	57.29
cg00908027	chr16	84764188	0.2794	0.9099	0.76	0.95	USP10	12.89
cg12689022	chrX	71459119	0.3082	1.004	0.76	0.95	ERCC6L	10.49
cg00303026	chr3	65601500	0.09812	0.3195	0.76	0.95	MAGI1	92.56
cg07931960	chr18	44098826	0.8047	2.621	0.76	0.95	LOXHD1	69.59
cg22436081	chr4	122791769	-0.0315	0.1026	0.76	0.95	BBS7	2.7
cg04249559	chr12	655964	0.7854	2.558	0.76	0.95	B4GALNT3	39.65
cg24034568	chr3	184080707	-0.1109	0.3611	0.76	0.95	CLCN2	6.26
cg27141120	chr17	9479335	0.2845	0.9267	0.76	0.95	WDR16	16.64
cg04673754	chr15	69689855	-0.09056	0.2949	0.76	0.95	PAQR5	93.61
cg22553722	chr19	58851123	-0.1539	0.5013	0.76	0.95	ZSCAN22	88.15
cg02118886	chr6	158464852	0.4017	1.308	0.76	0.95	SYNJ2	80.98
cg06745885	chr16	68345000	0.03061	0.09971	0.76	0.95	PRMT7	2.27
cg26397500	chr18	33764857	-0.107	0.3486	0.76	0.95		90.91
cg01094891	chr19	31048117	0.616	2.006	0.76	0.95	ZNF536	42.97
cg25540871	chr8	38561225	0.1083	0.3528	0.76	0.95		7.72
cg27455640	chr17	80202345	0.1355	0.4414	0.76	0.95	CSNK1D	88.89
cg20461704	chr1	87179284	-0.4203	1.369	0.76	0.95	SH3GLB1	77.86
cg20885089	chr1	110162701	-0.1182	0.385	0.76	0.95	AMPD2	5.45
cg11321298	chr22	40766510	-0.0571	0.186	0.76	0.95	SGSM3	3.53
cg05287372	chr3	69058876	0.4149	1.351	0.76	0.95	C3orf64	77.94
cg18175690	chr15	40580770	-0.162	0.5277	0.76	0.95	PLCB2	87.63
cg12122041	chr4	3234814	-0.1387	0.4516	0.76	0.95	HTT	94.85
cg06150897	chr7	101386608	-0.1631	0.5312	0.76	0.95		8.97
cg16005540	chr19	13983813	-0.175	0.57	0.76	0.95		8.29
cg13916516	chr9	140268774	-0.9887	3.22	0.76	0.95	EXD3	41.81
cg14141061	chr11	119881616	0.256	0.8338	0.76	0.95		82.16
cg21339822	chr12	101988803	-0.6093	1.985	0.76	0.95	MYBPC1	55.12
cg01382982	chr19	52074348	-0.9117	2.97	0.76	0.95	ZNF175	9.83
cg00831028	chr20	55043745	-0.04046	0.1318	0.76	0.95	C20orf43	4.79
cg17804342	chr10	121271663	0.3953	1.288	0.76	0.95	RGS10	48.35
cg24858116	chr2	240005859	0.2917	0.95	0.76	0.95	HDAC4	80.82
cg02114946	chr22	21386494	-0.3546	1.155	0.76	0.95	SLC7A4	41.71
cg07444005	chr13	21678461	0.7058	2.299	0.76	0.95		65.19
cg21991195	chr19	1526562	-0.6919	2.254	0.76	0.95	PLK5P	64.2
cg16976370	chr4	46995821	0.7212	2.349	0.76	0.95	GABRA4	7.14
cg00061860	chr15	78953028	-0.4219	1.374	0.76	0.95		63
cg19124509	chr4	87281412	0.412	1.342	0.76	0.95	MAPK10	13.55
cg00614360	chr17	80858406	-0.3019	0.9833	0.76	0.95	TBCD	43.75
cg13338877	chr6	29974531	-0.5015	1.634	0.76	0.95	HLA-J	11.18
cg01808947	chr17	80998195	-0.1212	0.3948	0.76	0.95	B3GNTL1	92.28
cg15284719	chr22	42078388	-0.4991	1.626	0.76	0.95	NHP2L1	42.86
cg10450421	chr16	68564110	1.22	3.974	0.76	0.95		8.1
cg01978144	chr12	42720088	-0.08038	0.2619	0.76	0.95	PPHLN1	5.79
cg20948612	chr7	129774835	-0.1747	0.5691	0.76	0.95		92.1
cg06214220	chr9	36400252	-0.2151	0.7007	0.76	0.95	RNF38	6.48
cg03065783	chr11	63445269	-0.267	0.87	0.76	0.95		89.06
cg01409448	chr19	10362061	-0.2027	0.6604	0.76	0.95	MRPL4	84.35
cg07252166	chr5	113405727	-0.5985	1.95	0.76	0.95		82.25
cg21167716	chr12	132896743	-1.168	3.806	0.76	0.95	GALNT9	66.26
cg09554599	chr16	55704759	-0.2043	0.6657	0.76	0.95	SLC6A2	41.07
cg17533458	chr5	92956826	-0.0313	0.102	0.76	0.95	FAM172A	1.9
cg16994783	chrX	134138364	0.2639	0.8597	0.76	0.95		12.3
cg26137417	chr6	31747041	0.3609	1.176	0.76	0.95	VARS	79.83
cg09205945	chr7	137662133	-0.4447	1.449	0.76	0.95	CREB3L2	50.21
cg09147429	chr12	70219209	-0.3146	1.025	0.76	0.95		80.81
cg02053257	chr3	10353648	0.2376	0.7743	0.76	0.95	SEC13	87.38
cg23975973	chr7	95546556	0.2063	0.672	0.76	0.95	DYNC1I1	11.72
cg17378989	chr19	45926751	0.06812	0.222	0.76	0.95	ERCC1	4.1
cg19374430	chr12	116603894	-0.1783	0.581	0.76	0.95	MED13L	92.19
cg09182533	chr11	63775071	-0.02648	0.08629	0.76	0.95	MACROD1	1.77
cg00719224	chrX	133681567	-0.5088	1.658	0.76	0.95	MIR424	61.75
cg18963171	chr21	43442940	0.5088	1.658	0.76	0.95	C21orf121	57.12
cg19205037	chr2	8736346	-0.6297	2.052	0.76	0.95		90.69
cg02555152	chr8	22559484	0.3135	1.022	0.76	0.95		88.33
cg21172944	chr1	8392286	-0.1027	0.3347	0.76	0.95	SLC45A1	92.07
cg24791428	chr6	17102310	-0.3927	1.28	0.76	0.95		7.47
cg11157872	chr12	123011310	0.0551	0.1795	0.76	0.95	RSRC2	4.38
cg20401945	chr16	29912460	0.3142	1.024	0.76	0.95	ASPHD1	37.09
cg25061914	chr22	37447468	0.01977	0.06442	0.76	0.95	KCTD17	1.21
cg21134232	chr7	27155548	-0.7402	2.412	0.76	0.95	HOXA3	63.89
cg24127101	chr8	26149548	-0.03562	0.1161	0.76	0.95	PPP2R2A	3.46
cg07697597	chr22	43740003	-0.8411	2.741	0.76	0.95	SCUBE1	21.95
cg02942825	chr19	46185348	0.3251	1.06	0.76	0.95	GIPR	73.04
cg17514123	chr8	145981952	0.1468	0.4783	0.76	0.95	ZNF251	90.47
cg04310964	chr16	10674328	-0.02088	0.06804	0.76	0.95	EMP2	1.69
cg01855070	chr3	42201314	0.3774	1.23	0.76	0.95	TRAK1	20.39
cg03440588	chr1	47900320	-0.3383	1.103	0.76	0.95	FOXD2	19.29
cg04489434	chr6	57086555	-0.1228	0.4002	0.76	0.95	RAB23	4.99
cg16681310	chr1	214742703	-0.1251	0.4076	0.76	0.95		87.31
cg26706070	chr16	31119936	-0.1157	0.377	0.76	0.95	BCKDK	6.04
cg19251850	chr3	171428254	-0.5668	1.847	0.76	0.95	PLD1	87.41
cg16574310	chr16	811013	0.2463	0.8027	0.76	0.95	MSLN	24.54
ch.14.220543R	chr14	31588566	0.4288	1.398	0.76	0.95	HECTD1	15.37
cg13436164	chr8	143203078	-0.4763	1.552	0.76	0.95		35.75
cg23647832	chrX	132550830	0.6183	2.015	0.76	0.95		56.98
cg15001431	chr11	108538614	-0.2014	0.6564	0.76	0.95	DDX10	89.4
cg25286333	chr1	6269448	-0.5366	1.749	0.76	0.95	RNF207	19.55
cg23655651	chr12	20365720	0.9092	2.963	0.76	0.95		30.91
cg12652780	chr11	70178166	0.158	0.515	0.76	0.95	PPFIA1	86.66
cg27158636	chr16	53407423	0.2776	0.9048	0.76	0.95		8.94
cg26702985	chr10	43047784	0.04848	0.158	0.76	0.95	ZNF37B	3.74
cg11844530	chr1	28576552	0.3453	1.125	0.76	0.95		53.22
cg16414403	chr20	35399314	0.05615	0.183	0.76	0.95	DSN1	96.41
cg27416435	chr2	20842326	-0.6892	2.247	0.76	0.95	HS1BP3	10.77
cg22784047	chr16	29824542	-0.2484	0.8096	0.76	0.95	PRRT2	85.52
cg01648237	chr2	61372066	-0.07441	0.2426	0.76	0.95	C2orf74	4.53
cg15006971	chr2	240679509	-0.7563	2.465	0.76	0.95		54.31
cg07214066	chrX	47930589	-0.8059	2.627	0.76	0.95	ZNF630	35.99
cg05914150	chr5	67522332	0.208	0.678	0.76	0.95	PIK3R1	82.73
cg04707255	chr16	1005605	-0.6847	2.232	0.76	0.95	LMF1	74.02
cg24817216	chr8	63516617	-0.409	1.333	0.76	0.95	NKAIN3	29.76
cg06643227	chr9	114557239	0.8982	2.928	0.76	0.95		37.18
cg02877433	chr11	660680	0.1924	0.6272	0.76	0.95	DEAF1	88.09
cg09858022	chr17	38465333	-0.2206	0.7191	0.76	0.95	RARA	17.06
cg21450654	chr1	10694312	-0.2208	0.7198	0.76	0.95		76.8
cg13225511	chr1	93641639	-0.3645	1.188	0.76	0.95	TMED5	87.53
cg01688936	chr16	30770794	-0.1912	0.6233	0.76	0.95	C16orf93	83.78
cg14025336	chr19	52900901	0.08728	0.2845	0.76	0.95	ZNF528	5.81
cg16105471	chr17	26710637	0.3988	1.3	0.76	0.95	SARM1	57.82
cg27168632	chr2	240212763	-0.1419	0.4627	0.76	0.95	HDAC4	90.4
cg08472978	chr3	11888455	-0.02131	0.06946	0.76	0.95	C3orf31	1.55
cg07567107	chr17	58156231	0.08627	0.2813	0.76	0.95	HEATR6	4.81
cg07648738	chr19	1269942	0.07815	0.2548	0.76	0.95	CIRBP	5.86
cg14777768	chr3	170746265	0.5044	1.644	0.76	0.95	SLC2A2	50.14
cg10183150	chr4	120222239	-0.1055	0.3439	0.76	0.95	C4orf3	5.45
cg00666763	chr9	128468887	0.1292	0.4212	0.76	0.95	MAPKAP1	11.55
cg15852731	chr22	44208246	0.03505	0.1143	0.76	0.95	EFCAB6	3.1
cg06538151	chr12	50748524	-0.1726	0.5627	0.76	0.95	FAM186A	89.68
cg02671711	chr17	78882200	-0.1863	0.6073	0.76	0.95	RPTOR	86.36
cg08506743	chr11	131779750	0.6891	2.247	0.76	0.95	NTM	59.55
cg24397318	chr19	17420802	-0.3762	1.227	0.76	0.95	DDA1	25.4
cg26905126	chr16	47362879	-0.3454	1.126	0.76	0.95	ITFG1	88.35
cg23375247	chr19	2772041	0.2498	0.8145	0.76	0.95	SGTA	82.39
cg22139025	chr13	113499261	-0.136	0.4434	0.76	0.95	ATP11A	92
cg11797222	chr15	66679417	0.364	1.187	0.76	0.95	MAP2K1	25.32
cg15871509	chr2	157368870	-0.3844	1.253	0.76	0.95	GPD2	89.71
cg23922560	chr14	37117375	0.1758	0.5732	0.76	0.95		10.65
cg04368762	chr13	30688865	-0.1432	0.4669	0.76	0.95		4.58
cg26460483	chr7	97914016	-0.1048	0.3418	0.76	0.95	BRI3	4.23
cg11771602	chr2	134976155	0.282	0.9196	0.76	0.95		87.82
cg16874095	chr14	34529121	-0.279	0.9097	0.76	0.95		22.21
cg20181233	chr3	184102430	0.5137	1.675	0.76	0.95	CHRD	63.3
cg04927889	chr3	62360464	-0.4456	1.453	0.76	0.95	FEZF2	12.51
cg03973191	chr7	86572478	-0.5755	1.877	0.76	0.95	KIAA1324L	64.01
cg25198847	chr4	113192515	-0.2856	0.9315	0.76	0.95		32.87
cg23497791	chr2	121983739	0.1188	0.3875	0.76	0.95	TFCP2L1	93.79
cg18912574	chr7	65842487	0.2418	0.7885	0.76	0.95	NCRNA00174	88.67
cg27313572	chr10	17271294	1.051	3.429	0.76	0.95	VIM	18.96
cg16374656	chr8	119124790	0.3628	1.183	0.76	0.95	EXT1	85.29
cg03286031	chr10	102592366	-0.3318	1.082	0.76	0.95		18.32
cg12202949	chr14	97089420	0.1946	0.6347	0.76	0.95		92.53
cg15111629	chr4	3289776	-0.5034	1.642	0.76	0.95		84.29
cg14137819	chrX	139585282	1.245	4.062	0.76	0.95	SOX3	41.49
cg27169020	chr15	83954229	-0.7428	2.423	0.76	0.95	BNC1	27.35
cg05910124	chr8	141057427	-0.3015	0.9833	0.76	0.95	TRAPPC9	62.86
cg11492856	chr3	15246587	-0.1392	0.454	0.76	0.95	DVWA	92.7
cg00110688	chr12	93771303	0.202	0.6588	0.76	0.95	NUDT4	5.35
cg08554556	chr12	130092534	-1.095	3.57	0.76	0.95	TMEM132D	67.97
cg00035316	chr2	176993017	-0.7939	2.589	0.76	0.95	HOXD8	46.34
cg02784823	chr19	49000897	-1.024	3.339	0.76	0.95	LMTK3	64.49
cg22710955	chr7	100303482	0.04052	0.1322	0.76	0.95	POP7	2.6
cg11871038	chr8	357290	0.1336	0.4359	0.76	0.95	FBXO25	9.67
cg02398106	chr3	13919362	0.4955	1.616	0.76	0.95	WNT7A	25.92
cg22938308	chr19	54372927	-0.02748	0.08962	0.76	0.95	MYADM	2.58
cg24477899	chr19	10305780	-0.5076	1.656	0.76	0.95	DNMT1	43.84
cg05617039	chr13	76055293	-0.1559	0.5087	0.76	0.95	TBC1D4	5.44
cg05846476	chr6	80655418	0.4525	1.476	0.76	0.95	ELOVL4	32.03
cg22618086	chrX	11446101	-0.5458	1.78	0.76	0.95	ARHGAP6	64.75
cg18261783	chr3	58337066	0.06609	0.2156	0.76	0.95	PXK	94.72
cg18970609	chr4	56261527	0.05908	0.1927	0.76	0.95	TMEM165	4.98
cg10771650	chr6	30850405	-0.2179	0.7108	0.76	0.95	DDR1	22
cg00495442	chr20	37101172	-0.07205	0.235	0.76	0.95	RALGAPB	5.29
cg12127290	chr12	21531643	-0.7512	2.45	0.76	0.95	IAPP	45.78
cg04920630	chr3	127772689	0.1973	0.6436	0.76	0.95	SEC61A1	40.08
cg18315792	chr6	92126533	-0.8346	2.723	0.76	0.95		29.59
cg23046919	chr12	102795843	0.9595	3.13	0.76	0.95	IGF1	42.72
cg17419514	chr7	18130344	-0.2889	0.9426	0.76	0.95		86.06
cg13266951	chr7	2013113	0.0935	0.305	0.76	0.95	MAD1L1	95.25
cg14410503	chr7	47343076	-0.1813	0.5913	0.76	0.95	TNS3	83.97
cg16609181	chr19	1083007	0.5206	1.698	0.76	0.95	HMHA1	29.44
cg06646218	chr3	59165920	-0.4653	1.518	0.76	0.95		24.94
cg13880228	chr5	35230343	0.06306	0.2057	0.76	0.95	PRLR	2.65
cg00118808	chr9	132097931	0.2715	0.8856	0.76	0.95		50.33
cg24046411	chr16	88717646	0.3683	1.202	0.76	0.95	CYBA	20.42
cg19758837	chr10	50829959	-0.601	1.961	0.76	0.95	CHAT	45.62
cg03164928	chr16	89005932	-0.3639	1.187	0.76	0.95	CBFA2T3	15.87
cg25916662	chr4	184930579	0.3343	1.091	0.76	0.95	STOX2	85.25
cg15616898	chr19	44576231	0.07435	0.2426	0.76	0.95	ZNF284	4.92
cg26976687	chr5	43067535	-0.03646	0.119	0.76	0.95		2.59
cg12922289	chr6	34852903	-0.5863	1.913	0.76	0.95	TAF11	85.65
cg13152651	chr14	24653711	-0.1153	0.3762	0.76	0.95	IPO4	93.86
cg02621087	chr7	123277601	0.2085	0.6804	0.76	0.95	ASB15	35.14
cg03029734	chr6	101841158	0.6732	2.196	0.76	0.95		39.95
cg09852187	chr15	89155039	-0.3025	0.987	0.76	0.95	MIR7-2	37.7
cg20536041	chr2	45029004	-0.8559	2.793	0.76	0.95		19.14
cg15309457	chr5	1746469	-0.6611	2.157	0.76	0.95		44.95
cg24059623	chr5	79951536	0.4077	1.33	0.76	0.95	MSH3	76.33
cg02311456	chr4	6710661	-0.2667	0.8702	0.76	0.95	MRFAP1L1	22.18
cg02486086	chr16	86609656	0.5226	1.705	0.76	0.95		7.32
cg16173577	chr2	215398954	-0.0958	0.3126	0.76	0.95	VWC2L	92.85
cg16528341	chr6	139350199	-0.02057	0.06712	0.76	0.95	C6orf115	1.51
cg24925929	chr3	122640935	0.4329	1.413	0.76	0.95	SEMA5B	37.1
cg24035484	chr12	20000505	0.5196	1.696	0.76	0.95		16.87
cg25290992	chr4	183778479	-0.04836	0.1578	0.76	0.95		97.75
cg25513635	chr19	18981378	-0.6786	2.214	0.76	0.95	GDF1	34.54
cg02062650	chr16	3074537	-0.05427	0.1771	0.76	0.95	HCFC1R1	3.76
cg02243714	chr16	87635798	0.3849	1.256	0.76	0.95	JPH3	4.49
cg04399461	chr2	121576492	-0.2071	0.6758	0.76	0.95	GLI2	86.8
cg04436397	chr3	180630790	0.03835	0.1252	0.76	0.95	FXR1	2.75
cg01200763	chr13	114241010	-0.07398	0.2414	0.76	0.95	TFDP1	95.12
cg01940943	chr17	57287791	0.08834	0.2883	0.76	0.95	C17orf71	3.09
cg03469514	chrX	84189125	-1.292	4.215	0.76	0.95	UBE2DNL	35.69
cg12453504	chr4	185382704	0.2453	0.8007	0.76	0.95	IRF2	78.5
cg13844779	chr9	82093630	-0.3936	1.285	0.76	0.95		65.44
cg19680485	chr15	31195859	-0.4509	1.472	0.76	0.95	MTMR15	5.11
cg27245348	chr16	13426905	1.071	3.496	0.76	0.95		59.1
cg03181104	chr17	56324083	-0.278	0.9072	0.76	0.95	LPO	34.97
cg16857356	chr9	99616788	-0.04259	0.139	0.76	0.95	ZNF782	3.57
cg13355574	chr10	134729942	0.5496	1.794	0.76	0.95		39.67
cg07456114	chr4	185940036	-0.04794	0.1565	0.76	0.95	HELT	3.36
cg08597735	chr11	74916485	-0.2313	0.755	0.76	0.95	SLCO2B1	20.29
cg24428372	chr2	314850	-1.142	3.726	0.76	0.95		51.77
cg23098168	chr1	109801427	0.1044	0.3409	0.76	0.95	CELSR2	97.92
cg24803202	chr11	64658903	-0.1753	0.5722	0.76	0.95	MIR194-2	87.9
cg22363400	chr2	180712208	-0.6668	2.176	0.76	0.95	ZNF385B	51.55
cg07258852	chr11	94227583	-0.2226	0.7267	0.76	0.95	ANKRD49	12.16
cg24951114	chr15	42841522	-0.03201	0.1045	0.76	0.95	HAUS2	2.89
cg10516766	chr11	23752222	-0.8982	2.932	0.76	0.95		49.37
cg22978378	chr11	119294441	-0.4244	1.385	0.76	0.95	THY1	43.24
cg11002851	chr4	37455729	-0.0394	0.1286	0.76	0.95	C4orf19	3.87
cg09174601	chr17	13442632	-0.4604	1.503	0.76	0.95	HS3ST3A1	42.75
cg11368409	chr4	184320187	-0.6168	2.013	0.76	0.95		28.82
cg18635361	chr5	177753258	-0.2673	0.8726	0.76	0.95	COL23A1	83.64
cg14238622	chr2	215674105	-0.02591	0.08458	0.76	0.95	BARD1	2.21
cg04804542	chr17	77175380	-0.6177	2.016	0.76	0.95	HRNBP3	31.21
cg18315963	chr4	30723455	0.7087	2.313	0.76	0.95	PCDH7	24.09
cg15734198	chr19	17423023	-0.2152	0.7023	0.76	0.95	DDA1	33.84
cg02225143	chr3	51422103	-0.02702	0.08821	0.76	0.95	MANF	2.6
cg26350803	chr13	113654392	0.5109	1.668	0.76	0.95	MCF2L	91.74
cg13122491	chr17	76437009	0.3412	1.114	0.76	0.95	DNAH17	78.46
cg24951864	chr20	35580555	-0.07686	0.2509	0.76	0.95	SAMHD1	3.26
cg03058520	chr15	74914491	-0.1017	0.3319	0.76	0.95	CLK3	93.73
cg06613111	chr19	36359283	-0.02598	0.08481	0.76	0.95	APLP1	1.76
cg24228329	chr18	24765473	-0.1896	0.619	0.76	0.95	CHST9	14.35
cg19732480	chrX	119378837	0.4552	1.486	0.76	0.95	CXorf42	9.23
cg13299728	chr12	123352600	-0.2734	0.8923	0.76	0.95	VPS37B	36.63
cg08229672	chr5	50675192	-0.9227	3.012	0.76	0.95		59.19
cg08322289	chr16	4525918	-0.4146	1.353	0.76	0.95	HMOX2	28.48
cg23092801	chr2	201139343	-0.6835	2.231	0.76	0.95		55.32
cg25116503	chr11	117947657	-0.2087	0.6813	0.76	0.95	TMPRSS4	37.52
cg23181861	chr19	17970707	0.03734	0.1219	0.76	0.95	RPL18AP3	3
cg00573654	chr7	135821882	0.6262	2.044	0.76	0.95		75.8
cg04720348	chr5	72922873	-0.4866	1.589	0.76	0.95	RGNEF	59.41
cg08026493	chr8	23430824	0.1094	0.3572	0.76	0.95		93.96
cg08818377	chr7	73391647	-0.3158	1.031	0.76	0.95		75.58
cg04768970	chr2	206545776	0.4487	1.465	0.76	0.95	NRP2	76.91
cg06154860	chr7	14029085	0.1724	0.5628	0.76	0.95	ETV1	2.42
cg26119529	chr3	62111228	-0.08996	0.2937	0.76	0.95	ID2B	92.14
cg05156120	chr17	41723125	-0.1325	0.4327	0.76	0.95	MEOX1	93.57
cg19118812	chr7	37488438	-0.02373	0.07749	0.76	0.95	ELMO1	2.07
cg03064832	chr20	30795574	-0.01815	0.05924	0.76	0.95	POFUT1	1.19
cg16362587	chr1	3812878	0.2698	0.8809	0.76	0.95	C1orf174	75.82
cg10115987	chr2	220375548	-0.1661	0.5424	0.76	0.95		4.15
cg11692124	chr17	79316097	-0.5159	1.684	0.76	0.95		81.79
cg16861076	chr8	11421594	-0.3813	1.245	0.76	0.95	BLK	6.35
cg21503476	chr5	169531595	0.1852	0.6048	0.76	0.95	FOXI1	32.71
cg14286292	chr9	130546644	-0.1778	0.5805	0.76	0.95		87.22
cg01641792	chr19	10572362	-0.4305	1.406	0.76	0.95	PDE4A	20.34
cg16414271	chr1	153936270	0.0603	0.1969	0.76	0.95	SLC39A1	5.11
cg17770886	chr10	135121331	-0.2638	0.8615	0.76	0.95	TUBGCP2	26.1
cg06561366	chr12	56727304	-0.3228	1.054	0.76	0.95	PAN2	36.37
cg05883695	chr3	43019724	-0.3155	1.03	0.76	0.95	FAM198A	77.31
cg20727052	chr4	107224533	-0.2242	0.732	0.76	0.95	TBCK	92.07
cg21167963	chr9	71787000	-0.1955	0.6385	0.76	0.95	TJP2	92.37
cg15046388	chr17	10323505	0.5162	1.686	0.76	0.95	MYH8	82.41
cg16961269	chr6	27838269	0.1991	0.6501	0.76	0.95		69.33
cg08198704	chr6	30587530	0.02279	0.07443	0.76	0.95	MRPS18B	98.47
cg27533999	chr3	67691965	-0.1991	0.6502	0.76	0.95	SUCLG2	82.56
cg09550697	chr8	145012068	-0.2361	0.7711	0.76	0.95	PLEC1	92.06
cg02207312	chr11	60674164	-0.02037	0.06651	0.76	0.95	PRPF19	1.6
cg18610632	chr19	12479620	0.532	1.737	0.76	0.95		79.14
cg18818075	chr6	44528865	-0.3271	1.068	0.76	0.95		68.96
cg15601195	chr17	65498589	-0.07672	0.2506	0.76	0.95	PITPNC1	94.31
cg12606399	chr1	70876879	-0.06456	0.2108	0.76	0.95	CTH	4.61
cg15612847	chr2	99796318	-0.7331	2.394	0.76	0.95	MITD1	65.2
cg02913568	chr3	184444946	-0.2485	0.8114	0.76	0.95		89.68
cg21008401	chr4	57333187	0.07324	0.2392	0.76	0.95	SRP72	3.95
cg19149789	chr2	234225955	0.31	1.012	0.76	0.95	SAG	77.73
cg06173416	chr4	6331192	0.6888	2.25	0.76	0.95	PPP2R2C	69.88
cg22016731	chr1	40311142	-0.2293	0.7489	0.76	0.95	TRIT1	55.05
cg19032597	chr10	112839446	-0.4272	1.395	0.76	0.95	ADRA2A	74.8
cg26516004	chr15	75019376	0.704	2.299	0.76	0.95	CYP1A1	69.19
cg24768077	chr17	71592079	-0.2573	0.8404	0.76	0.95	SDK2	50.56
cg14966562	chr5	32444709	-0.08692	0.2839	0.76	0.95	ZFR	4.37
cg12376829	chr7	1915363	-0.4438	1.45	0.76	0.95	MAD1L1	68.36
cg00236729	chr10	62409865	0.2773	0.9057	0.76	0.95		70.36
cg12648811	chr1	17053886	1.271	4.152	0.76	0.95		24.88
cg21325232	chr20	25371667	-0.1587	0.5185	0.76	0.95	ABHD12	6.11
cg16140273	chr21	30455616	-0.5168	1.688	0.76	0.95	C21orf7	75.23
cg08441269	chr4	53815811	0.2911	0.951	0.76	0.95	SCFD2	66.18
cg16152136	chr8	102015912	-0.2507	0.8189	0.76	0.95		28.79
cg23720063	chr7	50469042	0.6755	2.206	0.76	0.95	IKZF1	63.27
cg13763952	chr11	72540472	0.1352	0.4416	0.76	0.95	ATG16L2	84.26
cg18599533	chr19	58627297	0.4727	1.544	0.76	0.95	ZSCAN18	18.14
cg06257038	chr12	127268720	1.211	3.955	0.76	0.95		43.54
cg20641355	chr8	90992387	-0.5072	1.657	0.76	0.95	NBN	88.96
cg03483654	chr11	61102074	-0.01992	0.06505	0.76	0.95	DAK	98.68
cg08700197	chr4	114758389	-0.5855	1.912	0.76	0.95		46.59
cg19026124	chr20	6056784	-0.106	0.3462	0.76	0.95	FERMT1	93.3
cg06657741	chrX	135067456	-0.4483	1.465	0.76	0.95	SLC9A6	8.73
cg16463229	chr9	139637526	-0.322	1.052	0.76	0.95	LCN10	12.5
cg05780180	chr20	61732480	0.6595	2.154	0.76	0.95	HAR1B	29.86
cg04270401	chr10	102806871	-0.5933	1.938	0.76	0.95		65.02
cg00396484	chr11	126414507	-0.8553	2.794	0.76	0.95	KIRREL3	19.43
cg07136554	chr14	52542167	-0.2988	0.9764	0.76	0.95		74.11
cg22898797	chr10	102484232	-0.6504	2.125	0.76	0.95		7.89
cg14119280	chr5	79861245	0.7767	2.538	0.76	0.95	ANKRD34B	43.17
cg26794015	chr3	48473668	-0.07022	0.2294	0.76	0.95	CCDC51	93.38
cg24539339	chr1	45226304	-0.1719	0.5616	0.76	0.95	KIF2C	76.63
cg01275830	chr10	104211749	0.06342	0.2072	0.76	0.95	C10orf95	95.86
cg00365470	chr7	22893924	-0.01942	0.06347	0.76	0.95		1.43
cg05724777	chr6	32634362	0.8476	2.769	0.76	0.95	HLA-DQB1	29.21
cg06348187	chr7	899806	-0.2105	0.6878	0.76	0.95	UNC84A	83.31
cg00078911	chr2	3192444	0.1761	0.5755	0.76	0.95		87.89
cg09432166	chr1	109633189	-0.1059	0.3459	0.76	0.95	TMEM167B	6.3
cg14991769	chr7	150497157	0.752	2.457	0.76	0.95	TMEM176B	35.27
cg23500942	chr2	58468651	-0.09589	0.3133	0.76	0.95	FANCL	3.41
cg03651957	chr2	205410909	0.1486	0.4854	0.76	0.95	PARD3B	7.82
cg25597362	chr8	21767310	-0.4955	1.619	0.76	0.95	DOK2	70.39
cg19846758	chrX	109661746	-0.4278	1.398	0.76	0.95	AMMECR1	19.2
cg27009475	chr2	109645364	0.2091	0.6832	0.76	0.95		79.29
cg00771490	chr12	65008851	0.2551	0.8337	0.76	0.95	RASSF3	76.12
cg23482027	chr10	25010879	-0.3811	1.245	0.76	0.95	ARHGAP21	31.01
cg00603625	chr12	70636487	-0.06699	0.2189	0.76	0.95	CNOT2	4.27
cg25226657	chr5	149110983	-0.6746	2.204	0.76	0.95	PPARGC1B	6.89
ch.1.81827435R	chr1	82054847	-0.07987	0.261	0.76	0.95		4.67
cg14792350	chr1	149983257	0.3944	1.289	0.76	0.95	OTUD7B	54.28
cg25872816	chr18	74168914	-1.094	3.574	0.76	0.95	ZNF516	71.16
cg01219087	chr20	4572227	-0.3373	1.102	0.76	0.95		80.64
cg15096549	chr11	106120370	-0.6773	2.213	0.76	0.95		52.44
cg10523679	chr1	76189770	0.1172	0.383	0.76	0.95	ACADM	4.32
cg01591591	chr16	3921282	0.3143	1.027	0.76	0.95	CREBBP	77.57
cg26938159	chr13	113313988	-0.4325	1.413	0.76	0.95	C13orf35	28.74
cg13166553	chr13	75399420	-1.045	3.415	0.76	0.95		64.37
cg08039823	chr6	33422459	-0.02642	0.08634	0.76	0.95	ZBTB9	1.93
cg11871421	chr17	6679476	-0.7911	2.585	0.76	0.95	FBXO39	36.15
cg01105375	chr13	20748025	-0.3544	1.158	0.76	0.95		52.69
cg05408521	chr21	45977931	-0.4087	1.336	0.76	0.95	KRTAP10-3	46.41
cg22489057	chr6	32096219	-0.02664	0.08706	0.76	0.95	ATF6B	2.01
cg05355311	chr22	50629224	0.6183	2.021	0.76	0.95	TRABD	6.89
cg01751917	chr8	37658571	-0.3691	1.206	0.76	0.95	GPR124	60.82
cg06242243	chr12	124992461	0.4548	1.486	0.76	0.95	NCOR2	59.86
cg20602417	chr21	46410559	1.106	3.616	0.76	0.95		58.65
cg02452639	chr1	116710227	0.1513	0.4944	0.76	0.95		9.49
cg03767932	chr6	111195981	-0.0364	0.119	0.76	0.95	AMD1	3.24
cg15329277	chr6	42980035	-0.5915	1.933	0.76	0.95	MEA1	83.68
cg21099488	chr14	56585486	-0.2191	0.716	0.76	0.95	PELI2	6.83
cg23372527	chr17	25994010	0.9616	3.143	0.76	0.95		84.47
cg15012692	chr10	134209903	-0.1871	0.6114	0.76	0.95	PWWP2B	7.53
cg02286407	chr16	2149407	0.1606	0.5248	0.76	0.95	PKD1	89.55
cg16903517	chr2	241512563	-0.196	0.6405	0.76	0.95	RNPEPL1	93.19
cg20103222	chr3	31667141	0.5929	1.938	0.76	0.95	STT3B	80.77
cg23248887	chr14	38679643	1.194	3.902	0.76	0.95	SSTR1	40
cg14444287	chr13	112755863	-0.9103	2.975	0.76	0.95		63.5
cg20826740	chr17	37024042	-0.3029	0.9901	0.76	0.95		7.9
cg08625556	chr2	42068380	0.7351	2.403	0.76	0.95		26.43
cg14133921	chr5	54831061	-0.07161	0.2341	0.76	0.95	PPAP2A	4.04
cg00671224	chr12	10770150	-0.5021	1.641	0.76	0.95		81.08
cg17545853	chr13	113647549	-0.3616	1.182	0.76	0.95	MCF2L	34.44
cg19388972	chr11	58810187	0.7293	2.384	0.76	0.95		39.48
cg04981619	chr2	43328122	-0.6959	2.275	0.76	0.95		63.51
cg24959066	chr3	43998590	0.5256	1.718	0.76	0.95		57.51
cg26748568	chr16	75247365	-0.1215	0.397	0.76	0.95		93.94
cg08493776	chr5	140529738	-0.4389	1.435	0.76	0.95	PCDHB6	7.79
cg16731264	chr6	76059726	0.1607	0.5252	0.76	0.95	FILIP1	12.46
cg21620969	chr11	802895	0.0341	0.1115	0.76	0.95	LRDD	98
cg03668495	chr12	53473478	-0.02652	0.08669	0.76	0.95	SPRYD3	2.49
cg08132837	chr14	60975811	-0.4955	1.62	0.761	0.95	SIX6	12.11
cg05580141	chr12	49071788	0.07718	0.2523	0.761	0.95	C12orf41	92.67
cg10083898	chr12	66123380	0.0857	0.2802	0.761	0.95		4.29
cg26337669	chr15	49246758	-0.194	0.6342	0.761	0.95	SHC4	88.23
cg14627404	chr3	111327958	-0.2069	0.6762	0.761	0.95	CD96	81.94
cg20336580	chr22	19166301	-0.06065	0.1983	0.761	0.95	SLC25A1	1.32
cg13441691	chr20	31408123	0.05351	0.1749	0.761	0.95	MAPRE1	3.83
cg05279513	chr11	9880619	-0.3056	0.9991	0.761	0.95	SBF2	79.11
cg25840318	chr4	8249430	0.2102	0.6872	0.761	0.95		74.38
cg14053749	chr4	122872836	-0.2679	0.8757	0.761	0.95	TRPC3	7.71
cg27084026	chr12	133464496	-0.03127	0.1022	0.761	0.95	CHFR	2.5
cg02249911	chr4	185570676	-0.4638	1.516	0.761	0.95	CCDC111	6.76
cg20279351	chr3	184798221	-0.07592	0.2482	0.761	0.95	C3orf70	93.87
cg19872923	chr12	79457822	-0.4811	1.573	0.761	0.95	SYT1	83.88
cg16628188	chr13	113405067	-0.7028	2.298	0.761	0.95	ATP11A	59.8
cg08595616	chr8	142283416	0.08792	0.2874	0.761	0.95		93.64
cg24047802	chr1	223936343	-0.2664	0.8708	0.761	0.95	CAPN2	53.84
cg19276343	chr1	41303922	-0.4981	1.628	0.761	0.95	KCNQ4	28.45
cg13277385	chr8	91013426	0.7378	2.412	0.761	0.95	DECR1	7.44
cg06793890	chrX	13338497	-0.6152	2.012	0.761	0.95	ATXN3L	75.16
cg06512514	chr1	32479141	0.02842	0.09292	0.761	0.95	KHDRBS1	2.5
cg21767402	chr20	50808824	-0.09817	0.321	0.761	0.95	ZFP64	5.52
cg25303761	chr1	31256028	1.332	4.356	0.761	0.95		39.01
cg07354440	chr1	161168889	-0.2701	0.883	0.761	0.95	NDUFS2	77.05
cg27347930	chr7	143113813	0.2347	0.7674	0.761	0.95		9.15
cg06252876	chrX	129299948	0.1291	0.4221	0.761	0.95	AIFM1	2.63
cg24797508	chr5	67583609	0.3313	1.083	0.761	0.95	PIK3R1	74.83
cg08359464	chr3	128370361	-0.6215	2.032	0.761	0.95	RPN1	24.54
cg02393092	chr9	131444897	-0.1169	0.3824	0.761	0.95	SET	93.39
cg08554936	chr19	46519866	-0.3438	1.124	0.761	0.95	CCDC61	8.45
cg19489885	chr5	178684416	-0.4271	1.397	0.761	0.95	ADAMTS2	81.37
cg00872726	chr14	97499908	-0.9268	3.031	0.761	0.95		25.74
cg13748552	chr7	150929513	-0.02685	0.08779	0.761	0.95	CHPF2	2.4
cg12031863	chr16	4587854	0.6473	2.117	0.761	0.95	C16orf5	40.07
cg05377041	chr16	88473713	0.3803	1.244	0.761	0.95		51.72
cg01118348	chr14	103992856	-0.2608	0.8527	0.761	0.95		79.04
cg04446467	chr19	1580629	0.1004	0.3284	0.761	0.95	MBD3	93.98
cg18283627	chr1	6202409	-0.6655	2.176	0.761	0.95	CHD5	65.53
cg23675726	chr11	1257516	0.3654	1.195	0.761	0.95	MUC5B	38
cg22535790	chr13	111287263	0.06412	0.2097	0.761	0.95	CARKD	98.02
cg03753849	chr12	42877401	-0.2129	0.6961	0.761	0.95	PRICKLE1	5.72
cg10468369	chr16	70333434	0.9523	3.114	0.761	0.95	DDX19B	12.29
cg10141008	chr13	74862034	0.6163	2.015	0.761	0.95		47.84
cg15999104	chr3	93780377	-0.5861	1.917	0.761	0.95	NSUN3	82.34
cg01882113	chr2	206724023	0.2999	0.9809	0.761	0.95		52.19
cg11335119	chr17	80849289	0.1465	0.479	0.761	0.95	TBCD	90.76
cg09057050	chr16	66639160	0.7114	2.327	0.761	0.95	CMTM3	48.3
cg01352175	chr18	44773985	-0.6759	2.211	0.761	0.95		18.74
cg01432443	chr8	74005680	-0.2057	0.6729	0.761	0.95	C8orf84	14.55
cg04517614	chr3	65365468	-0.1932	0.6318	0.761	0.95	MAGI1	86.61
cg12333398	chr5	139028154	-0.02981	0.0975	0.761	0.95	CXXC5	1.88
cg06920667	chr14	103391818	0.1607	0.5255	0.761	0.95	AMN	86.94
cg10370564	chr19	39522418	-0.07071	0.2313	0.761	0.95	FBXO27	4.14
cg23524354	chr13	112874850	-0.4821	1.577	0.761	0.95		33.98
cg16992627	chr6	32081610	0.2757	0.9017	0.761	0.95		66.85
cg17239904	chrX	39872979	0.2944	0.9631	0.761	0.95		13.25
cg13257422	chr10	131142827	0.471	1.541	0.761	0.95		49.5
cg27582696	chr6	13876469	-0.321	1.05	0.761	0.95		34.95
cg23123361	chr11	9119437	-0.3468	1.134	0.761	0.95		62.56
cg15415953	chr6	2636435	0.1689	0.5526	0.761	0.95	C6orf195	91.72
cg13783152	chr9	17579026	-0.2338	0.7648	0.761	0.95	SH3GL2	18.98
cg04709266	chr5	20305576	-0.7429	2.43	0.761	0.95		41.66
cg01241624	chr16	3074425	0.5885	1.925	0.761	0.95	HCFC1R1	7.38
cg11699517	chr17	79419796	-0.5757	1.883	0.761	0.95	BAHCC1	69.25
cg21078065	chr20	60992461	-0.07007	0.2292	0.761	0.95	C20orf151	95.45
cg02845997	chr12	96631473	-0.1969	0.6442	0.761	0.95	ELK3	53.22
cg07663723	chr3	121264278	-0.117	0.3826	0.761	0.95	POLQ	7.62
cg11140086	chr12	49783072	-1.003	3.282	0.761	0.95	SPATS2	36.78
cg06565744	chr11	41016319	-1.22	3.99	0.761	0.95		67.5
cg18820914	chr13	111371465	-0.1029	0.3367	0.761	0.95	ING1	95.05
cg16657691	chr7	105225723	-0.3147	1.03	0.761	0.95		80.53
cg27109877	chr18	31158549	-0.07383	0.2415	0.761	0.95	ASXL3	4.23
cg15226029	chr6	32151731	-0.2534	0.829	0.761	0.95	AGER	72.32
cg14975206	chr11	1860654	-0.1665	0.5446	0.761	0.95	TNNI2	28.47
cg18480675	chr3	28281945	0.3317	1.085	0.761	0.95	CMC1	82.69
cg19872890	chr12	80387345	-0.2348	0.7683	0.761	0.95		89.73
cg17737314	chr1	44114355	-0.4542	1.486	0.761	0.95	KDM4A	30.25
cg17513542	chr1	33613303	0.02927	0.09575	0.761	0.95	TRIM62	98.11
cg17083798	chr10	102817741	0.2645	0.8653	0.761	0.95		86.13
cg00405554	chr8	65490897	-0.5931	1.94	0.761	0.95	LOC401463	25.81
cg20824201	chr2	134646577	-0.5239	1.714	0.761	0.95		75.87
cg21778229	chr4	125860482	-0.4364	1.428	0.761	0.95		84.36
cg00575903	chr16	1439060	-0.164	0.5364	0.761	0.95		88.74
cg09177238	chr1	179556363	-0.05336	0.1746	0.761	0.95		96.77
cg10498100	chr11	121163245	-0.1623	0.5311	0.761	0.95	SC5DL	10.26
cg12174390	chr6	16266723	-0.06776	0.2217	0.761	0.95	GMPR	94.67
cg10273210	chr3	160167665	-0.1031	0.3374	0.761	0.95	TRIM59	5.26
cg03893271	chr7	70597458	0.4235	1.386	0.761	0.95	WBSCR17	9.91
cg01774050	chr17	33905714	0.07676	0.2512	0.761	0.95	PEX12	6.48
cg15333769	chr22	26983348	-0.1675	0.5482	0.761	0.95	TPST2	88.36
cg06849452	chr16	68732297	0.04789	0.1567	0.761	0.95	CDH3	97
cg06390585	chr17	7192940	-0.4903	1.604	0.761	0.95	YBX2	86.31
cg21210041	chr17	27443831	-0.4568	1.495	0.761	0.95	MYO18A	66.36
cg01431114	chr6	166076971	-0.1494	0.4889	0.761	0.95	PDE10A	7.68
cg06335301	chr2	27593335	-0.03157	0.1033	0.761	0.95	EIF2B4	1.9
cg09043518	chr17	80290106	-0.248	0.8115	0.761	0.95	SECTM1	25.18
cg03860969	chr19	40596998	0.05207	0.1704	0.761	0.95	ZNF780A	3.65
cg12791555	chr15	75118714	-0.1198	0.3922	0.761	0.95	CPLX3	5.11
cg10940066	chr7	158363642	0.5908	1.933	0.761	0.95	PTPRN2	88.72
cg07270064	chr8	141520873	-0.02968	0.09711	0.761	0.95	CHRAC1	2.91
cg20987132	chr11	64600176	-0.2596	0.8494	0.761	0.95	CDC42BPG	80.49
cg07063351	chr19	41060190	0.06712	0.2196	0.761	0.95	SPTBN4	3.6
cg10053339	chr10	131844047	0.5256	1.72	0.761	0.95		48.69
cg06705879	chr16	85726181	0.3544	1.16	0.761	0.95		79.07
cg26448394	chr4	157519438	0.4651	1.522	0.761	0.95		34.84
cg08845158	chr2	100107157	-0.054	0.1767	0.761	0.95	REV1	3.51
cg19848629	chr8	65286244	1.192	3.902	0.761	0.95		44.86
cg16091162	chr4	71850401	-0.3536	1.157	0.761	0.95	MOBKL1A	90.15
cg20014304	chr17	79804327	0.2021	0.6615	0.761	0.95	P4HB	91.92
cg17066452	chr6	33173501	-0.3872	1.267	0.761	0.95	HSD17B8	64.35
cg23242862	chr8	65491152	-0.5365	1.756	0.761	0.95	LOC401463	8.27
cg27093425	chr17	79191690	-0.06445	0.2109	0.761	0.95	AZI1	97.48
cg07611925	chr21	35736383	0.6457	2.113	0.761	0.95	KCNE2	92.62
cg27071460	chr5	40681893	-0.7765	2.541	0.761	0.95	PTGER4	49.54
cg11211792	chr1	949634	-0.3616	1.183	0.761	0.95	ISG15	66.34
cg06408864	chr12	53491850	-0.03093	0.1012	0.761	0.95	IGFBP6	2.43
cg14524975	chr12	53594856	-0.202	0.6612	0.761	0.95	ITGB7	66.65
cg25317233	chr21	40717775	-0.1443	0.4724	0.761	0.95	HMGN1	89.46
cg15965542	chr3	10547373	0.1598	0.5229	0.761	0.95	ATP2B2	7.43
cg22089929	chr22	39773861	-0.1716	0.5618	0.761	0.95	SYNGR1	86.04
cg12688576	chr6	18387407	-0.2294	0.751	0.761	0.95	RNF144B	9.86
cg09310777	chr17	79604213	-0.1194	0.391	0.761	0.95	NPLOC4	4.27
cg23245432	chr2	61698407	0.09955	0.3259	0.761	0.95	USP34	5.89
cg08544041	chr1	193074380	-0.3705	1.213	0.761	0.95	GLRX2	34.41
cg27023953	chr22	51001200	-0.1446	0.4735	0.761	0.95	C22orf41	7.44
cg21654314	chr17	78965791	-0.08019	0.2625	0.761	0.95	CHMP6	3.46
cg00249181	chr19	45682354	-0.0589	0.1928	0.761	0.95	BLOC1S3	3.98
cg26572992	chr19	18876246	-0.08096	0.265	0.761	0.95	CRTC1	96.64
cg27629807	chr5	109812946	0.6216	2.035	0.761	0.95	TMEM232	79.86
cg11037677	chr2	73511883	-0.5918	1.937	0.761	0.95		23.2
cg22164891	chr20	52199729	-0.4408	1.443	0.761	0.95	ZNF217	26.12
cg24695608	chr3	185986721	0.5105	1.671	0.761	0.95	DGKG	57.83
cg24123634	chr10	52008360	-0.726	2.377	0.761	0.95	ASAH2	69.36
cg06907210	chr17	48500456	-0.2825	0.925	0.761	0.95		77.75
cg21645572	chr8	120931649	-0.423	1.385	0.761	0.95	DEPDC6	75.76
cg12671082	chr2	230136150	-0.181	0.5927	0.761	0.95	PID1	5.8
cg19635501	chr4	8154405	-0.5411	1.771	0.761	0.95	ABLIM2	53.36
cg12072262	chr10	129379353	-0.426	1.395	0.761	0.95		12.14
cg15310857	chr3	64253534	0.396	1.296	0.761	0.95		77.28
cg01706263	chr8	10893100	-0.3361	1.101	0.761	0.95	MIR598	14.35
cg19170991	chr10	71088038	0.3114	1.019	0.761	0.95	HK1	64.68
cg03844550	chr13	114751235	-0.6964	2.28	0.761	0.95	RASA3	78.61
cg06907160	chr7	75988247	-0.05383	0.1762	0.761	0.95	YWHAG	2.61
cg02110963	chr6	10434975	0.5146	1.685	0.761	0.95	C6orf218	59.55
cg06958964	chr10	45494806	0.07893	0.2584	0.761	0.95	C10orf25	93.85
cg12997635	chr5	6738407	-0.08263	0.2705	0.761	0.95	POLS	94.27
cg18441295	chr11	16627632	-0.1039	0.3401	0.761	0.95		6.63
cg06014958	chr6	10425553	-0.3207	1.05	0.761	0.95		56.55
cg26663560	chr15	49936571	-0.1066	0.3491	0.761	0.95	DTWD1	94.31
cg14455592	chr11	134216220	0.3415	1.118	0.761	0.95	GLB1L2	45.92
cg08412215	chr12	102137391	-0.1059	0.3467	0.761	0.95		93.16
cg06326667	chr10	133950900	-0.5864	1.92	0.761	0.95	JAKMIP3	81.17
cg26840561	chr8	335677	-0.4939	1.617	0.761	0.95		54.57
cg00929870	chr10	575954	-0.09523	0.3118	0.761	0.95	DIP2C	95.9
cg05579731	chr11	61648132	-0.09061	0.2967	0.761	0.95	FADS3	91.69
cg05120331	chr13	37005299	-0.9784	3.204	0.761	0.95	CCNA1	29.62
cg23530596	chr15	48515109	-0.5592	1.831	0.761	0.95	SLC12A1	36.26
cg22596895	chr1	93602507	-0.2123	0.6952	0.761	0.95	MTF2	92.77
cg07138024	chr7	25608323	-0.4847	1.587	0.761	0.95		34.58
cg01286685	chr6	30039025	-0.3924	1.285	0.761	0.95	RNF39	9.35
cg22665089	chr10	97320867	0.1246	0.4081	0.761	0.95	SORBS1	10.69
cg03764767	chr1	2338210	-0.1878	0.615	0.761	0.95	PEX10	88.48
cg16646909	chr19	37329500	-0.1793	0.5871	0.761	0.95	ZNF790	4.06
cg00995893	chr13	45676585	-0.09308	0.3048	0.761	0.95		93.49
cg14202910	chr14	61124238	-0.08319	0.2724	0.761	0.95		2
cg06899522	chr1	9355438	0.5073	1.662	0.761	0.95	SPSB1	65.4
cg09478205	chr10	106402382	0.8003	2.621	0.761	0.95	SORCS3	13.51
cg21702934	chr17	80272873	-0.8174	2.677	0.761	0.95	CD7	45.63
cg02832245	chr4	122722866	-0.05677	0.1859	0.761	0.95	EXOSC9	3.77
cg09228599	chr9	134351500	-0.3656	1.197	0.761	0.95	BAT2L1	50.85
cg08594681	chr8	27468684	0.227	0.7434	0.761	0.95	CLU	82.08
cg15563355	chr15	44086617	0.2245	0.7353	0.761	0.95	SERF2	83.62
cg13554773	chr17	47340329	0.143	0.4684	0.761	0.95		90.39
cg10521450	chr10	105439280	0.2728	0.8936	0.761	0.95	SH3PXD2A	80.56
cg09006292	chr3	64049408	-0.2464	0.8072	0.761	0.95		90.65
cg02811533	chr5	134092572	0.3276	1.073	0.761	0.95		71.03
cg22423984	chr20	34734501	-0.217	0.7109	0.761	0.95	EPB41L1	85.17
cg25695658	chr3	57743078	-0.109	0.3569	0.761	0.95	SLMAP	5.88
cg08392591	chr16	89556376	-0.07212	0.2363	0.761	0.95	ANKRD11	5.24
cg13153394	chr3	45209196	-0.01908	0.06249	0.761	0.95		1.37
cg21965843	chr2	33824371	-0.02682	0.08786	0.761	0.95	FAM98A	2.38
cg25638870	chr11	89224717	-1.414	4.633	0.761	0.95	NOX4	45.99
cg00014272	chr19	2329227	-0.04503	0.1475	0.761	0.95	SPPL2B	3.85
cg22156735	chr22	43506786	-0.02013	0.06593	0.761	0.95	BIK	1.32
cg03100807	chr11	67085434	-0.05173	0.1695	0.761	0.95	LOC100130987	2.39
cg02771034	chr3	50220121	-0.4765	1.561	0.761	0.95	SEMA3F	66.96
cg21519804	chr5	178978460	-0.1593	0.5218	0.761	0.95	RUFY1	5.5
cg21589273	chr3	113416452	0.4333	1.419	0.761	0.95	KIAA2018	27.72
cg06532574	chr5	95295740	0.5862	1.921	0.761	0.95	ELL2	74.97
cg25307641	chr9	136222163	-0.2355	0.7714	0.761	0.95	SURF2	44.93
cg09014329	chr17	42431748	0.3207	1.051	0.761	0.95	FAM171A2	14.2
cg07310677	chr13	113598558	0.841	2.755	0.761	0.95		43.21
cg25539759	chr13	107211856	-0.1426	0.467	0.761	0.95	ARGLU1	87.06
cg12074545	chr3	44690014	0.8791	2.88	0.761	0.95	ZNF35	61.68
cg00126889	chr8	42103037	-0.2478	0.8117	0.761	0.95		75.98
cg06980460	chr11	49230548	-0.9538	3.125	0.761	0.95	FOLH1	71.31
cg02033206	chr12	109722363	0.6405	2.098	0.761	0.95	FOXN4	62.47
cg04157345	chr2	105886115	-0.1848	0.6056	0.761	0.95	TGFBRAP1	82.07
cg20322901	chr12	29301525	-1.513	4.958	0.761	0.95		34.54
cg06883949	chr4	1795240	-0.03735	0.1224	0.761	0.95	FGFR3	1.33
cg15821605	chr20	16289592	0.2774	0.9088	0.761	0.95	KIF16B	72.71
cg11803838	chr1	173446516	-0.02085	0.06832	0.761	0.95	PRDX6	2.57
cg01145829	chr16	87924008	-0.8275	2.711	0.761	0.95	CA5A	61.13
cg02998018	chr1	40505782	0.04145	0.1358	0.761	0.95	CAP1	4.61
cg22728323	chr8	37887713	-0.02432	0.0797	0.761	0.95	EIF4EBP1	1.52
cg20756894	chr19	49562516	0.3577	1.172	0.761	0.95		55.85
cg26501049	chr6	119471177	-0.5047	1.654	0.761	0.95	FAM184A	60.14
cg06987944	chr6	31657855	-0.2652	0.8689	0.761	0.95	BAT5	63.22
cg06490869	chr16	21295413	-0.6725	2.204	0.761	0.95	CRYM	13.41
cg14093720	chr18	3712400	-0.3601	1.18	0.761	0.95	DLGAP1	74.49
cg19014295	chr6	30884928	-0.1786	0.5853	0.761	0.95	VARS2	83.98
cg02383160	chr11	62496393	0.03931	0.1288	0.761	0.95	TTC9C	2.4
cg15533227	chr14	105584224	-0.1429	0.4682	0.761	0.95		83.47
cg12002708	chr20	32899806	-0.1163	0.3811	0.761	0.95	AHCY	3.94
cg23854009	chr19	58111128	-0.02895	0.09486	0.761	0.95	ZNF530	2.62
cg05555640	chr11	597231	0.1701	0.5574	0.761	0.95	PHRF1	85.74
cg01427957	chr1	151689979	-0.602	1.973	0.761	0.95	TNRC4	29.43
cg24149237	chr11	117687628	0.1875	0.6145	0.761	0.95		76.31
cg12586210	chr12	54608708	-0.04863	0.1594	0.761	0.95		3.22
cg21396286	chr2	3241540	-0.1639	0.537	0.761	0.95	TSSC1	89.82
cg20845599	chr6	14984686	0.271	0.8882	0.761	0.95		42.05
cg16063666	chr7	86974833	-1.901	6.229	0.761	0.95	TP53TG1	31.06
cg12756645	chr11	112038475	0.2	0.6554	0.761	0.95	TEX12	90.84
cg19547972	chr7	73389575	0.1937	0.6347	0.761	0.95		91.61
cg09312336	chr22	39884755	0.1875	0.6146	0.761	0.95	MGAT3	91.07
cg01349336	chrX	53461709	0.5386	1.765	0.761	0.95	HSD17B10	33.09
cg24080129	chr6	32797488	1.34	4.393	0.761	0.95	TAP2	18.07
cg26094150	chr5	79378871	-0.06559	0.215	0.761	0.95	THBS4	2.84
cg09940675	chr1	54742754	-0.2218	0.727	0.761	0.95	SSBP3	73.75
cg10850626	chr15	81292926	-0.0791	0.2592	0.761	0.95	MESDC1	4.09
cg20294181	chr3	128369804	-0.07228	0.2369	0.761	0.95	RPN1	3.18
ch.6.751103R	chr6	31113865	-0.1994	0.6537	0.761	0.95	CCHCR1	11.21
cg00184457	chr8	8946301	-0.409	1.34	0.761	0.95		21.58
cg01236148	chr11	62477052	-0.3684	1.207	0.761	0.95	BSCL2	5.05
cg15855691	chr8	1303248	0.7227	2.369	0.761	0.95		51.39
cg20142213	chr8	17767511	-0.2739	0.8978	0.761	0.95		13.63
cg23731054	chr1	35658861	-0.03207	0.1051	0.761	0.95	SFPQ	2.45
cg10415607	chr14	105238745	-0.166	0.5443	0.761	0.95	AKT1	91.81
cg00653081	chr17	27717927	-0.02464	0.08075	0.761	0.95	TAOK1	2.07
cg25436849	chr19	37569540	-0.1255	0.4114	0.761	0.95	ZNF420	4.31
cg03701759	chr13	99174930	-0.1254	0.411	0.761	0.95	STK24	91.32
cg09083345	chr6	1603532	0.2796	0.9164	0.761	0.95		59.24
cg11451043	chr6	33041583	0.3163	1.037	0.761	0.95	HLA-DPA1	17.78
cg03276468	chr16	12620609	-0.2044	0.6701	0.761	0.95	SNX29	91.46
cg20968290	chr6	21136536	-1.046	3.43	0.761	0.95	CDKAL1	85.91
cg16658008	chr11	58668488	-0.0394	0.1291	0.761	0.95		3.01
cg11614195	chr16	2265446	-0.03993	0.1309	0.761	0.95	PGP	2.1
cg20315124	chr5	26669632	-0.4456	1.461	0.761	0.95		26.65
cg17212500	chr8	94750983	-0.373	1.223	0.761	0.95	C8orf39	86.43
cg20457732	chr1	71172486	-0.1194	0.3914	0.761	0.95		3.14
cg04406307	chr7	150654471	0.483	1.583	0.761	0.95	KCNH2	58.96
cg02013035	chr14	92572273	0.02516	0.08247	0.761	0.95	ATXN3	2.33
cg27160284	chr19	46095477	0.4722	1.548	0.761	0.95	GPR4	42.17
cg03742620	chr1	78445162	-0.1572	0.5152	0.761	0.95	FUBP1	7.32
cg19819320	chr15	78426467	-0.245	0.8032	0.761	0.95		38.12
cg13895834	chr7	132263021	-0.7336	2.405	0.761	0.95	PLXNA4	60.8
cg25610526	chr11	68569289	0.07774	0.2549	0.761	0.95	CPT1A	93.84
cg07243138	chr11	105169034	0.2445	0.8015	0.761	0.95		83.19
cg09861871	chr22	43253517	-0.03416	0.112	0.761	0.95	ARFGAP3	2.19
cg05781968	chr3	55515607	-0.6923	2.27	0.761	0.95	WNT5A	68.46
cg04468543	chr5	77268331	-0.6879	2.255	0.761	0.95		19.17
cg26526853	chr5	36340133	-0.4891	1.603	0.761	0.95		63.61
cg26616932	chr1	115333490	-0.236	0.7737	0.761	0.95		85.73
cg09744068	chr10	125732787	0.4797	1.573	0.761	0.95		62.36
cg09510979	chr1	178994330	-0.4534	1.487	0.761	0.95	FAM20B	81.01
cg02593082	chr19	11616670	0.09061	0.2971	0.761	0.95	ZNF653	6.83
cg24265747	chr1	41131315	-0.4684	1.536	0.761	0.95	RIMS3	2.26
cg17423419	chr7	100822607	-0.3841	1.259	0.761	0.95	C7orf52	21.7
cg02357257	chr1	6685072	0.8078	2.649	0.761	0.95	THAP3	33.18
cg23181831	chr13	112785388	-0.4859	1.593	0.761	0.95		34.32
cg13717736	chr11	1673687	0.09891	0.3243	0.761	0.95	HCCA2	93.7
cg20597820	chr11	68216546	0.2201	0.7218	0.761	0.95	LRP5	89.69
cg17639894	chr10	126605310	-0.03365	0.1103	0.761	0.95		1.66
cg20015689	chr20	43835190	0.176	0.5771	0.761	0.95	SEMG1	7.67
cg24414182	chr19	54370948	-0.3962	1.299	0.761	0.95	MYADM	22.16
cg14989602	chr8	17013578	-0.01892	0.06205	0.761	0.95	ZDHHC2	1.48
cg19432198	chr2	178993596	0.3687	1.209	0.761	0.95	RBM45	91.66
cg23580509	chr11	94820250	-0.3277	1.074	0.761	0.95		88.31
cg20849176	chrX	102024057	0.1538	0.5043	0.761	0.95		5.35
cg27569822	chr17	28563119	0.02848	0.09338	0.761	0.95	SLC6A4	2.36
cg18230796	chr4	3294592	-0.03804	0.1247	0.761	0.95		2.79
cg05472743	chr6	97342073	-0.1345	0.441	0.761	0.95	NDUFAF4	94.55
cg17507887	chr6	50786511	-0.4851	1.591	0.761	0.95	TFAP2B	65.26
cg09518441	chr19	2216725	0.1326	0.4348	0.761	0.95	DOT1L	89.56
cg11049583	chr8	110158883	-0.7967	2.613	0.761	0.95		51.55
cg06832861	chr5	96146726	-0.5418	1.777	0.761	0.95		71.71
cg14095593	chr7	157306549	-0.9801	3.214	0.761	0.95		39.51
cg06442844	chrX	117958793	-0.6313	2.07	0.761	0.95	ZCCHC12	17.8
cg03074317	chr15	67813332	0.04044	0.1326	0.761	0.95	C15orf61	2.86
cg09354309	chr12	22487437	0.5774	1.894	0.761	0.95	ST8SIA1	43.16
cg04936012	chr11	70240861	-0.1337	0.4385	0.761	0.95		90.95
cg02883100	chrX	53460671	0.2028	0.6652	0.761	0.95	HSD17B10	16.88
cg20865740	chr3	119063744	-0.3044	0.9982	0.761	0.95	CDGAP	80.72
cg14918082	chr17	7833237	-0.6118	2.007	0.761	0.95	KCNAB3	56.46
cg14405996	chr10	6244684	-0.07982	0.2618	0.761	0.95	PFKFB3	3.39
cg03033182	chr4	141177619	0.28	0.9184	0.761	0.95	SCOC	43.51
cg09935736	chr8	22014555	0.1183	0.3881	0.761	0.95	LGI3	3.9
cg25831111	chr17	40713740	-0.27	0.8857	0.761	0.95	COASY	33.62
cg00031105	chr6	33166117	-0.2977	0.9766	0.761	0.95	RXRB	34.4
cg24641522	chr5	114937614	0.6845	2.245	0.761	0.95	TMED7-TICAM2	47.27
cg20379007	chr12	53271818	-0.2127	0.6975	0.761	0.95		48.31
cg20182189	chr3	133292212	-0.03886	0.1275	0.761	0.95	CDV3	3.34
cg23349326	chr7	47623469	0.5762	1.89	0.761	0.95		58.96
cg12553336	chrX	153090536	-0.3413	1.12	0.761	0.95	PDZD4	41.33
cg23454517	chr17	77917772	0.04007	0.1314	0.761	0.95	TBC1D16	97.22
cg17307107	chr6	14316838	-0.2614	0.8573	0.761	0.95		81.35
cg08918709	chr6	30074219	-0.4666	1.53	0.761	0.95	TRIM31	49.67
cg09140274	chr1	221070193	0.4914	1.612	0.761	0.95		54.85
cg01492989	chr3	119813301	-0.126	0.4132	0.761	0.95	GSK3B	4.14
cg16236263	chr6	32908605	-0.2943	0.9653	0.761	0.95	HLA-DMB	15.49
cg17890778	chr7	94285288	0.2545	0.8349	0.761	0.95	SGCE	37.22
cg13553498	chr12	9821986	-0.4063	1.333	0.761	0.95	CLEC2D	84.01
cg26943731	chr17	86890	-0.4427	1.452	0.761	0.95	RPH3AL	49.58
cg19121163	chr12	57470042	0.06965	0.2285	0.761	0.95	TMEM194A	93.93
cg14737704	chr22	50728534	-0.5156	1.691	0.761	0.95	PLXNB2	63.4
cg22238707	chr1	28833064	0.09748	0.3198	0.761	0.95	SNHG3-RCC1	4.77
cg17286491	chr1	179923514	-0.04743	0.1556	0.761	0.95	CEP350	3.54
cg24732991	chr6	31833452	0.2558	0.8392	0.761	0.95	SLC44A4	90.49
cg18695429	chrX	100074974	-0.1663	0.5456	0.761	0.95	CSTF2	5.97
cg25942789	chr2	241696788	-0.68	2.231	0.761	0.95	KIF1A	73.31
cg18376896	chr10	5446830	-0.5173	1.697	0.761	0.95	TUBAL3	52.85
cg11270005	chr2	58133858	-0.4684	1.537	0.761	0.95		85.46
cg15898859	chr2	75825250	-0.1479	0.4854	0.761	0.95		96.42
cg07802917	chr3	123603311	-0.03541	0.1162	0.761	0.95	MYLK	2.13
cg18177875	chr22	21365074	0.2236	0.7335	0.761	0.95	MGC16703	66.93
cg11532431	chr7	27169674	1.076	3.531	0.761	0.95	HOXA4	19.52
cg09047881	chr5	132200666	-0.2288	0.7508	0.761	0.95	GDF9	91.56
ch.6.1080076F	chr6	43570680	-0.219	0.7185	0.761	0.95	POLH	18.86
cg13553453	chr12	109915468	-0.02857	0.09373	0.761	0.95	UBE3B	3
cg07332601	chr8	41072867	-0.7268	2.385	0.761	0.95		72.91
cg26648094	chr16	84908201	0.2154	0.7068	0.761	0.95	CRISPLD2	13.67
cg13964084	chr6	30594709	-0.4127	1.354	0.761	0.95	C6orf134	5.05
cg19570596	chr22	29977162	-0.02446	0.08025	0.761	0.95	NIPSNAP1	2.4
cg16494108	chr15	44120022	-0.4134	1.357	0.761	0.95	WDR76	56.23
cg01621764	chr19	8809175	-0.404	1.326	0.761	0.95	ACTL9	11.64
cg12924164	chr7	93587876	-0.3033	0.9951	0.761	0.95		81.78
cg19592720	chr2	95971840	-0.3392	1.113	0.761	0.95	KCNIP3	80.03
cg02219607	chr4	70504750	0.5593	1.835	0.761	0.95	UGT2A2	69.7
cg13512333	chr11	14796080	-0.5733	1.881	0.761	0.95	PDE3B	81.91
cg08572535	chr11	57282002	-0.5349	1.755	0.761	0.95	SLC43A1	19.83
cg21703988	chr12	132549404	-0.2082	0.6833	0.761	0.95	EP400	74.32
cg27609217	chr11	46258039	0.3402	1.116	0.761	0.95		28.82
cg14307667	chr9	35732712	-0.03643	0.1196	0.761	0.95	CREB3	3.04
cg00036788	chr4	54974682	-0.5135	1.685	0.761	0.95		75.24
cg16714605	chr19	10765132	-0.1944	0.6379	0.761	0.95	ILF3	9.58
cg10592667	chr11	46078207	-0.2454	0.8053	0.761	0.95	PHF21A	91.7
cg05593669	chr12	3900743	-0.8229	2.7	0.761	0.95		64.28
cg26627486	chr7	2595589	-0.183	0.6007	0.761	0.95	C7orf27	6.28
ch.17.1132965F	chr17	41613916	-0.09033	0.2964	0.761	0.95	ETV4	6.28
cg23510240	chr2	132345990	-0.7823	2.568	0.761	0.95		30.46
cg06370855	chr6	33163347	0.1777	0.5833	0.761	0.95	RXRB	82.73
cg23860337	chr19	42434572	0.5977	1.962	0.761	0.95		14.49
cg18852765	chr7	98030641	-0.06615	0.2171	0.761	0.95	BAIAP2L1	5.82
cg05754058	chr7	41094211	-0.2013	0.6605	0.761	0.95		77.98
cg10172783	chr17	42082036	-1.323	4.341	0.761	0.95	NAGS	34.33
cg09111482	chr10	134890692	-0.611	2.005	0.761	0.95		47.68
cg24446009	chr12	124904701	0.2416	0.7928	0.761	0.95	NCOR2	65.66
cg09090941	chr12	117319914	-0.7313	2.4	0.761	0.95	HRK	27.42
cg24481606	chr6	170408669	-0.3936	1.292	0.761	0.95		61.96
cg02194243	chr16	54324597	0.7868	2.582	0.761	0.95		19.5
cg07993547	chr19	18210197	0.3058	1.004	0.761	0.95	MAST3	9.53
cg20621715	chr19	2308321	-0.1203	0.395	0.761	0.95	LINGO3	2.83
cg12210543	chr19	12175107	-0.4334	1.423	0.761	0.95	ZNF844	22.97
cg10000952	chr11	116451628	-1.08	3.546	0.761	0.95		21.44
cg18531146	chr11	12715649	0.2053	0.6739	0.761	0.95	TEAD1	68.06
cg24843609	chr1	156211434	-0.3238	1.063	0.761	0.95	BGLAP	68.19
cg10448111	chr8	1498428	-0.7571	2.485	0.761	0.95	DLGAP2	75.86
cg23657686	chr11	10565836	-0.3373	1.107	0.761	0.95		65.79
cg17309014	chr6	30309986	-0.1108	0.3636	0.761	0.95	TRIM39	91.65
cg06172119	chrX	50337553	0.3456	1.134	0.761	0.95	SHROOM4	90.03
cg20031032	chr14	104979378	-0.3355	1.101	0.761	0.95		25.65
cg20548111	chr14	31495899	0.04684	0.1537	0.761	0.95	STRN3	3.53
cg03290748	chr15	68370885	-0.3593	1.18	0.761	0.95	PIAS1	86.47
cg08983011	chr11	118774009	0.4019	1.319	0.761	0.95	BCL9L	74.42
cg01523763	chrX	129068084	-0.4161	1.366	0.761	0.95		64.81
cg09510780	chr10	104178971	-0.02496	0.08192	0.761	0.95	PSD	1.73
cg10914192	chr5	158531879	-0.8199	2.691	0.761	0.95		39.32
cg02121324	chr8	38265831	-0.1525	0.5006	0.761	0.95	LETM2	91.61
cg04350922	chr1	3370937	-0.1879	0.6167	0.761	0.95	ARHGEF16	5.76
cg13698212	chr2	189229123	-0.6577	2.159	0.761	0.95	GULP1	88.4
cg11811391	chr1	23520083	0.4732	1.553	0.761	0.95	HTR1D	70.42
cg22958188	chr13	112238798	0.7747	2.543	0.761	0.95		84.85
cg10119082	chr7	98990626	0.4835	1.587	0.761	0.95	ARPC1B	13.29
cg18045195	chr2	45178950	0.3355	1.101	0.761	0.95		58.8
cg05100279	chr11	78075960	-0.35	1.149	0.761	0.95	GAB2	86.85
cg22933161	chr12	109120582	-0.08686	0.2852	0.761	0.95	CORO1C	95.68
cg08033998	chr14	69714389	0.1978	0.6493	0.761	0.95		90.49
cg02936468	chr9	77642970	0.1312	0.4309	0.761	0.95	C9orf41	5.04
cg16204009	chr3	130064781	-0.08072	0.265	0.761	0.95	COL29A1	5
cg21962204	chr1	217604232	-0.2502	0.8215	0.762	0.95	GPATCH2	88.26
cg13106430	chr17	9604352	-0.2347	0.7706	0.762	0.95	USP43	76.63
cg08142684	chr6	160209868	-0.03929	0.129	0.762	0.95	TCP1	3.19
cg12931836	chr18	9331765	-0.1636	0.5372	0.762	0.95		91.96
cg05942610	chr11	78730297	-0.2425	0.7963	0.762	0.95	ODZ4	76.34
cg01074657	chr1	78511466	0.4698	1.542	0.762	0.95	GIPC2	17.78
cg23617067	chr1	220292508	-0.444	1.458	0.762	0.95	IARS2	86.11
ch.1.213506027F	chr1	215439404	-0.1099	0.3609	0.762	0.95		13.96
cg22491927	chr19	13617091	1.029	3.378	0.762	0.95	CACNA1A	48.74
cg06674821	chr2	247054	-0.1108	0.3638	0.762	0.95	SH3YL1	91.79
cg00512279	chr10	119000991	-0.8162	2.68	0.762	0.95	SLC18A2	44.2
cg24936299	chr2	159672354	0.3137	1.03	0.762	0.95	DAPL1	81.02
cg05506029	chr7	36011029	0.3479	1.142	0.762	0.95		41.97
cg11432790	chr2	290382	0.2309	0.7582	0.762	0.95		14.33
cg07748719	chr16	1272498	0.6139	2.016	0.762	0.95	TPSG1	37.16
cg18346531	chr17	9967431	0.2481	0.8149	0.762	0.95	GAS7	64.09
cg22045942	chr19	35490561	-0.2344	0.7699	0.762	0.95	GRAMD1A	71.02
cg08298644	chr9	140359477	-0.3144	1.033	0.762	0.95	PNPLA7	29.86
cg25954642	chr7	143011921	-0.08426	0.2767	0.762	0.95	CLCN1	93.6
cg17452691	chr2	18763713	-0.2203	0.7235	0.762	0.95	NT5C1B	89.31
cg09103877	chr17	17713067	0.3567	1.171	0.762	0.95	RAI1	42.31
cg11855842	chr1	23807492	-0.1587	0.5213	0.762	0.95	ASAP3	93.26
cg18255353	chr4	154712422	0.5686	1.867	0.762	0.95		55.69
cg03906016	chr7	104444687	-0.663	2.177	0.762	0.95	LHFPL3	40.16
cg15755475	chr6	32128185	0.9095	2.987	0.762	0.95	PPT2	57.27
cg07331204	chr6	74998385	0.5255	1.726	0.762	0.95		30.11
cg21978892	chr13	78275055	-0.3994	1.312	0.762	0.95	SLAIN1	86.54
cg16151250	chr5	54830443	-0.0959	0.315	0.762	0.95	PPAP2A	2.01
cg24882525	chr11	70565226	-0.3072	1.009	0.762	0.95	SHANK2	86.45
cg21368481	chr6	31747210	-0.1814	0.5958	0.762	0.95	VARS	87.14
cg12957407	chr19	17945763	0.2147	0.7052	0.762	0.95	JAK3	87.98
cg17147579	chr7	127256905	0.3559	1.169	0.762	0.95	PAX4	82.57
cg05118916	chr1	55505063	-0.2768	0.9093	0.762	0.95	PCSK9	21.69
cg00223900	chr6	31671154	-0.02995	0.09838	0.762	0.95	BAT5	2.5
cg23845945	chr15	75747198	-0.1771	0.5816	0.762	0.95	SIN3A	4.68
cg01295653	chr2	242977467	-0.4723	1.552	0.762	0.95		51.57
cg13228105	chr1	208417305	-0.1597	0.5246	0.762	0.95	PLXNA2	4.33
cg17165241	chr11	400385	0.4404	1.447	0.762	0.95	PKP3	64.43
cg00545886	chr20	36146069	-0.2483	0.8157	0.762	0.95	BLCAP	79.93
cg12663253	chr5	67522532	0.05838	0.1918	0.762	0.95	PIK3R1	94.56
cg26449178	chr4	124324339	-0.2973	0.9767	0.762	0.95	SPRY1	89.28
cg12774946	chr6	129966801	0.2937	0.9648	0.762	0.95	ARHGAP18	17.49
cg04373205	chr6	37137071	-0.1169	0.3839	0.762	0.95	PIM1	5.93
cg02217586	chr13	96654416	-0.2434	0.7997	0.762	0.95	UGGT2	88.28
cg05444556	chr16	89030042	-0.8966	2.946	0.762	0.95	CBFA2T3	55.88
cg22898783	chr2	26204699	-0.2759	0.9063	0.762	0.95	KIF3C	26.71
cg18144710	chr8	119047535	-0.4974	1.634	0.762	0.95	EXT1	60.2
cg05308309	chr14	72887638	-0.0838	0.2753	0.762	0.95	RGS6	4.75
cg11527001	chr5	143978357	-0.438	1.439	0.762	0.95		8.67
cg00836944	chr9	124520626	-0.09835	0.3231	0.762	0.95	DAB2IP	92.6
cg10008636	chr14	103542242	-0.1824	0.5994	0.762	0.95		6.15
cg01823428	chr17	44892277	-0.2725	0.8954	0.762	0.95	WNT3	74.94
cg14338513	chr9	86796641	0.3433	1.128	0.762	0.95		55.82
cg12421734	chr7	70160006	0.1492	0.4901	0.762	0.95	AUTS2	5.45
cg03335173	chrX	151806923	-1.485	4.88	0.762	0.95	GABRQ	33.8
cg20432181	chr1	11780001	0.03158	0.1038	0.762	0.95	C1orf187	2.4
cg06797543	chr20	29608500	0.375	1.232	0.762	0.95		63.51
cg13960126	chr19	6462999	0.2075	0.6817	0.762	0.95	CRB3	82.11
cg23533683	chr19	46144774	0.1066	0.3501	0.762	0.95		5.86
cg11637005	chr10	97515753	-0.1456	0.4784	0.762	0.95	ENTPD1	5.49
cg17320194	chr2	178042734	-0.122	0.4009	0.762	0.95		93.37
cg19506849	chr10	114767609	-0.3044	1	0.762	0.95	TCF7L2	25.92
cg01021169	chr22	30184971	-0.08466	0.2782	0.762	0.95	ASCC2	93.51
cg15617640	chr1	162368438	0.1579	0.5189	0.762	0.95	SH2D1B	8.56
cg14039237	chr9	130833354	0.2145	0.705	0.762	0.95	SLC25A25	68.19
cg17578196	chr2	130680686	0.3038	0.9984	0.762	0.95	LOC389033	27.08
cg11365617	chr12	110174620	-0.02074	0.06814	0.762	0.95	MGC14436	1.78
cg21504064	chr17	41363502	-0.6737	2.214	0.762	0.95	NBR1	17.79
cg11496747	chr3	122785328	0.3547	1.166	0.762	0.95	PDIA5	43.8
cg03975694	chr19	38042472	0.2153	0.7074	0.762	0.95	ZNF540	5.95
cg14666908	chr6	31937758	0.2938	0.9655	0.762	0.95	STK19	73.04
cg07271757	chr10	135127558	0.1507	0.4952	0.762	0.95		18.33
cg02493904	chr16	2570404	0.1214	0.3988	0.762	0.95	AMDHD2	1.45
cg25280041	chr6	32137117	0.06758	0.2221	0.762	0.95	AGPAT1	95.46
cg15324077	chr1	150241631	-0.03572	0.1174	0.762	0.95	APH1A	2.69
cg06370528	chr18	34972877	-1.1	3.614	0.762	0.95	BRUNOL4	38.55
cg23580725	chr14	99707721	0.4664	1.533	0.762	0.95	BCL11B	23.13
cg05878630	chr15	91474889	0.187	0.6144	0.762	0.95	HDDC3	86.11
cg00571292	chr8	74792031	0.3159	1.038	0.762	0.95	UBE2W	22.38
cg00685836	chr12	82153256	0.4352	1.43	0.762	0.95	PPFIA2	11.52
cg23413527	chr15	95145293	-0.6725	2.21	0.762	0.95		58.59
cg25314284	chr11	80998251	-1.001	3.288	0.762	0.95		72.38
cg06339924	chr3	140395771	-0.5169	1.699	0.762	0.95	TRIM42	55.3
cg12513747	chr3	168907574	0.5356	1.76	0.762	0.95	MECOM	73.17
cg26574716	chr1	95717627	-0.392	1.288	0.762	0.95		84.45
cg24109744	chr19	5107661	0.2072	0.681	0.762	0.95	KDM4B	60.51
cg01108614	chr6	32166763	0.23	0.756	0.762	0.95	NOTCH4	94.85
cg11361049	chr6	32059166	0.4729	1.554	0.762	0.95	TNXB	48.11
cg08085029	chr13	40028098	-0.3355	1.103	0.762	0.95	LHFP	89.65
cg04484520	chr3	48697594	-0.6945	2.283	0.762	0.95	CELSR3	56.6
cg24994350	chr6	150038700	0.1414	0.4649	0.762	0.95	LATS1	9.48
cg06286604	chr12	132627456	0.04768	0.1567	0.762	0.95	DDX51	96.4
cg01032630	chr6	125622751	-0.1298	0.4267	0.762	0.95	HDDC2	3.73
cg07612615	chr10	132684286	-0.5555	1.826	0.762	0.95		49.61
cg22678708	chr4	142054743	-0.04243	0.1395	0.762	0.95	RNF150	4.13
cg06372718	chr22	50623165	0.3146	1.034	0.762	0.95	TRABD	64.94
cg13384512	chr1	203602040	-0.0932	0.3063	0.762	0.95	ATP2B4	93.69
cg14218343	chr10	44144641	-0.11	0.3614	0.762	0.95	ZNF32	5.24
cg22168087	chr7	27702803	-0.8596	2.826	0.762	0.95	HIBADH	11.07
cg03029175	chr11	2966049	0.04326	0.1422	0.762	0.95	NAP1L4	97.24
cg26118358	chr14	23321005	-0.181	0.595	0.762	0.95		87.49
cg21590729	chr3	9929065	-0.3187	1.048	0.762	0.95		69.09
cg16993220	chr11	94706705	-0.08865	0.2914	0.762	0.95	KDM4D	5.6
cg22003348	chr13	27734206	-0.3422	1.125	0.762	0.95	USP12	84.72
cg20569128	chrX	136656575	1.278	4.2	0.762	0.95		33.04
cg18818484	chr1	11590043	-0.6024	1.98	0.762	0.95	PTCHD2	66.29
cg25931671	chr12	58166298	0.05913	0.1944	0.762	0.95	METTL1	3.83
cg26951340	chr13	111893537	-0.1642	0.5397	0.762	0.95	ARHGEF7	93.19
cg24901098	chr7	45962054	-0.1349	0.4435	0.762	0.95	IGFBP3	6.27
cg09710363	chr2	8363474	-0.3641	1.197	0.762	0.95		78.03
cg13930261	chr5	42949882	-1.037	3.409	0.762	0.95		61.08
cg19952089	chr11	1299791	-0.1807	0.594	0.762	0.95	TOLLIP	75.88
cg00504705	chr5	140221357	-0.6417	2.11	0.762	0.95	PCDHA6	11.47
cg15370577	chr6	29580340	-0.6688	2.199	0.762	0.95	GABBR1	74.84
cg19153710	chrX	54070756	0.3759	1.236	0.762	0.95	PHF8	14.43
cg05810428	chr18	43302987	-0.1191	0.3916	0.762	0.95	SLC14A1	6.77
cg13519935	chr9	35646566	-0.04391	0.1444	0.762	0.95		3.62
cg03671796	chr3	109645423	0.3817	1.255	0.762	0.95		46.14
cg21788972	chr13	99853209	-0.09081	0.2985	0.762	0.95	UBAC2	4.12
cg08727311	chr1	24542899	-0.2641	0.8684	0.762	0.95		55.1
cg00485050	chr16	82048758	-0.598	1.966	0.762	0.95		31.7
cg06213360	chr17	6462302	-0.2425	0.7973	0.762	0.95		85.07
cg24536691	chr6	33238768	0.6021	1.979	0.762	0.95	VPS52	48.35
cg26787863	chr1	204286467	0.1562	0.5136	0.762	0.95	PLEKHA6	10.71
cg25971807	chr12	53839163	-0.3894	1.28	0.762	0.95	PRR13	60.47
cg01270206	chr20	55199493	-0.2652	0.8718	0.762	0.95		77.08
cg14056881	chr2	216879099	-0.4256	1.399	0.762	0.95	MREG	45.72
cg04782692	chr17	68124926	0.2884	0.948	0.762	0.95	KCNJ16	91.72
cg14371107	chr11	71934510	-0.0502	0.165	0.762	0.95	INPPL1	4.7
cg02881570	chr14	77737495	-1.271	4.178	0.762	0.95	NGB	44.45
cg02884775	chr2	73429333	0.1163	0.3824	0.762	0.95	NOTO	8.07
cg23331433	chr6	33039606	-0.961	3.16	0.762	0.95	HLA-DPA1	38.01
cg13992493	chr6	169092333	-0.02444	0.08036	0.762	0.95		98.52
cg13574744	chr19	3367172	-0.4373	1.438	0.762	0.95	NFIC	31.03
cg11254582	chr1	36107260	0.04684	0.154	0.762	0.95	PSMB2	3.64
cg03210314	chr16	22959594	-0.5185	1.705	0.762	0.95		13.28
cg01480550	chrX	151143526	-0.2561	0.8422	0.762	0.95	GABRE	8.94
cg22707563	chr2	10615905	0.8352	2.746	0.762	0.95		65.95
cg14659511	chr13	99668433	-0.1995	0.6558	0.762	0.95	DOCK9	70.93
cg14231841	chr9	130288402	0.4167	1.37	0.762	0.95	FAM129B	68.36
cg06280032	chr6	52101936	-0.3679	1.21	0.762	0.95	IL17F	65.68
cg21858106	chr21	46974883	-0.02565	0.08432	0.762	0.95		2
cg18422587	chr7	3134670	0.3506	1.153	0.762	0.95		87.42
cg26633751	chr4	77997927	-0.1806	0.5938	0.762	0.95	CCNI	12.18
cg16049283	chr1	6419606	0.2914	0.9584	0.762	0.95	ACOT7	69.31
cg05255915	chr17	20687912	-0.2865	0.9421	0.762	0.95		12.28
cg18831841	chr14	100793638	0.02319	0.07626	0.762	0.95	C14orf68	98.45
cg05709720	chr17	29622905	0.3589	1.18	0.762	0.95	NF1	77.28
cg23910243	chr16	31484618	-0.3124	1.027	0.762	0.95	TGFB1I1	34.34
cg12308054	chr5	132386310	0.5292	1.74	0.762	0.95	HSPA4	66.74
cg25654952	chr7	7861342	-0.2361	0.7765	0.762	0.95		92.91
cg10980868	chr6	33177831	-0.1292	0.425	0.762	0.95	RING1	89.29
cg06311778	chr12	53441582	-0.2292	0.7537	0.762	0.95	TENC1	60.01
cg21160357	chr7	47522272	0.1618	0.5321	0.762	0.95	TNS3	10.55
cg06348985	chr13	28122332	-0.2955	0.9718	0.762	0.95	LNX2	85.07
cg02951847	chr4	41614490	-0.1536	0.5052	0.762	0.95	LIMCH1	22.67
cg00747351	chr17	37401057	-0.08013	0.2635	0.762	0.95		6.5
cg02731293	chr10	52834076	0.3201	1.053	0.762	0.95	PRKG1	3.99
cg16185750	chr4	174912071	-0.5036	1.656	0.762	0.95		63.84
cg00858415	chr2	232398531	0.2628	0.8644	0.762	0.95		73.08
cg04032066	chr11	20622721	0.6557	2.157	0.762	0.95	SLC6A5	33.98
cg27167413	chr1	209957652	-0.02667	0.08771	0.762	0.95	C1orf74	2.55
cg18182844	chr3	52828292	0.3402	1.119	0.762	0.95	ITIH3	54.84
cg11286436	chr15	88798582	-0.7127	2.344	0.762	0.95	NTRK3	23.29
cg04536575	chr14	65016802	0.1696	0.5579	0.762	0.95	C14orf50	6.94
cg27019158	chr14	24297402	0.3479	1.144	0.762	0.95		79.17
cg08854313	chr1	11322531	-0.03223	0.106	0.762	0.95	MTOR	2.08
cg13771376	chr9	135546871	0.217	0.7137	0.762	0.95	DDX31	81.93
cg24362716	chr11	1219189	0.29	0.9541	0.762	0.95		29.37
cg18648378	chr15	90784558	0.2231	0.734	0.762	0.95	C15orf58	59.42
cg15979150	chr14	75535757	-0.1845	0.6069	0.762	0.95	FAM164C	12.63
cg15978276	chr1	145575814	-0.05895	0.1939	0.762	0.95	PIAS3	4.88
cg20650693	chr17	46986071	-0.02209	0.07266	0.762	0.95	UBE2Z	2
cg09231120	chr16	74991307	-0.08205	0.2699	0.762	0.95	WDR59	91.78
cg00020390	chr7	100727888	-0.1593	0.5239	0.762	0.95	TRIM56	92.24
cg14796318	chr17	34198571	0.5451	1.793	0.762	0.95	CCL5	43.33
cg15138236	chr1	113466489	-0.1485	0.4886	0.762	0.95	AFARP1	90.33
cg08155953	chr20	32031801	0.2558	0.8415	0.762	0.95	SNTA1	8.77
cg24973483	chr17	80112997	0.2812	0.9252	0.762	0.95	CCDC57	59.81
cg21607141	chr4	119722917	-0.4108	1.351	0.762	0.95	SEC24D	83.48
cg05165087	chr5	127090297	-0.5505	1.811	0.762	0.95		59.68
cg08424166	chr6	161592221	0.07078	0.2329	0.762	0.95	AGPAT4	94.98
cg26187942	chr6	83837754	-0.2114	0.6954	0.762	0.95	DOPEY1	91.76
cg05278074	chr7	92442568	-0.6271	2.063	0.762	0.95	CDK6	79.48
cg26068654	chr1	109505079	-0.4439	1.46	0.762	0.95	CLCC1	59.43
cg26068160	chr13	112895546	-0.4593	1.511	0.762	0.95		17.59
cg19441170	chr3	182724218	-0.1103	0.363	0.762	0.95		95.03
cg25929198	chr2	69867834	-0.4389	1.444	0.762	0.95	AAK1	86.59
cg10935175	chr5	140614727	-0.8662	2.85	0.762	0.95	PCDHB18	41.83
cg05255941	chr6	28501886	-0.1196	0.3935	0.762	0.95	GPX5	93.29
cg18347650	chr5	94982433	0.02767	0.09103	0.762	0.95	RFESD	2.61
cg07719674	chr5	1706317	-0.6781	2.231	0.762	0.95		79.17
cg27537600	chr8	101170391	0.04297	0.1414	0.762	0.95	SPAG1	2.82
cg03643423	chr17	11929694	-0.3906	1.285	0.762	0.95	MAP2K4	81.65
cg11957382	chr2	31458372	-0.08461	0.2784	0.762	0.95	EHD3	93.16
cg12103897	chr19	49592617	-0.1386	0.456	0.762	0.95	SNRNP70	92.51
cg09813301	chr16	411182	-0.5677	1.868	0.762	0.95		73.46
cg09325360	chr16	2138086	-0.208	0.6845	0.762	0.95	TSC2	75.46
cg26474666	chr13	113739251	-0.5685	1.871	0.762	0.95	MCF2L	46.04
cg06365091	chr16	2828047	0.03633	0.1195	0.762	0.95	TCEB2	3.64
cg07263235	chr8	19796394	-0.9284	3.055	0.762	0.95	LPL	39.67
cg15270687	chr6	90143634	-0.1524	0.5014	0.762	0.95	ANKRD6	8.34
cg21304285	chr1	244525971	0.8792	2.893	0.762	0.95	C1orf100	69.91
cg00704869	chr13	114004577	-0.2998	0.9867	0.762	0.95	GRTP1	72.59
cg15435490	chr3	155867120	-0.4682	1.541	0.762	0.95	KCNAB1	55.3
ch.9.90621653R	chr9	91431833	0.2104	0.6925	0.762	0.95		21.47
cg00210856	chr5	158466226	0.8502	2.798	0.762	0.95	EBF1	36.93
cg03461298	chr13	111805918	-0.02419	0.07959	0.762	0.95	ARHGEF7	2.2
cg04023717	chr7	99463886	-0.2318	0.7627	0.762	0.95	CYP3A43	87.56
cg16348316	chr2	128181325	-0.3073	1.011	0.762	0.95	PROC	7.96
cg16661004	chr1	53343261	0.4439	1.461	0.762	0.95	ZYG11A	73.97
cg13400493	chr7	44826786	0.1154	0.3797	0.762	0.95		91.3
cg15275393	chr6	162067688	-0.4496	1.48	0.762	0.95	PARK2	38.35
cg13726184	chr6	160431255	-0.3589	1.181	0.762	0.95	IGF2R	86.86
cg16507569	chr6	33158020	1.184	3.896	0.762	0.95	COL11A2	59.99
cg07605410	chr1	16828163	-0.1226	0.4036	0.762	0.95		90.04
cg04516022	chr7	155283233	-0.386	1.271	0.762	0.95		17.75
cg17465920	chr20	43151161	-0.1384	0.4554	0.762	0.95	SERINC3	7.55
cg08982904	chr8	43127238	0.4654	1.532	0.762	0.95		88.49
cg19538722	chr12	124197506	-0.1574	0.518	0.762	0.95	ATP6V0A2	7.12
cg07087850	chr6	33264420	0.2556	0.8412	0.762	0.95	RGL2	78.07
cg18534077	chr10	104628846	0.3795	1.249	0.762	0.95	AS3MT	66.59
cg17736772	chr1	155246828	0.1576	0.5186	0.762	0.95	HCN3	88.49
cg17187167	chr8	74198146	0.4479	1.474	0.762	0.95		38.81
cg20128456	chr4	1987877	0.1162	0.3826	0.762	0.95	WHSC2	94.8
cg25036234	chr2	25264781	-0.02983	0.09817	0.762	0.95	EFR3B	2.47
cg10641823	chr5	1337747	-0.05811	0.1912	0.762	0.95	CLPTM1L	95.46
cg26216323	chr8	37722193	-0.3245	1.068	0.762	0.95	RAB11FIP1	53.23
cg18137512	chr1	54437428	0.1337	0.44	0.762	0.95		92.16
cg23252648	chr2	170682935	-0.1125	0.3704	0.762	0.95	UBR3	92.12
cg18121761	chr10	45455114	-0.02155	0.07094	0.762	0.95	RASSF4	1.74
cg08200446	chr19	12381100	-0.2375	0.7817	0.762	0.95		89.33
cg19434087	chr7	157696664	-0.8152	2.683	0.762	0.95	PTPRN2	56.78
cg07323996	chr11	3210972	0.2898	0.954	0.762	0.95		42.53
cg26467471	chr10	676529	0.1525	0.5019	0.762	0.95	DIP2C	90.28
cg23912877	chr11	2926337	0.4774	1.571	0.762	0.95	SLC22A18	60.55
cg05284480	chr16	2318642	-0.02027	0.06672	0.762	0.95	RNPS1	1.6
cg25860399	chr11	43665841	0.1653	0.5442	0.762	0.95		6.79
cg19362611	chr6	3849442	0.5656	1.862	0.762	0.95	FAM50B	57.39
cg26527903	chr12	51233392	-0.8708	2.866	0.762	0.95		79.5
cg15405084	chr4	187864009	-0.9753	3.21	0.762	0.95		27.54
ch.13.38799509F	chr13	39901509	0.08162	0.2687	0.762	0.95		3.02
cg27010136	chr7	1131122	0.05081	0.1673	0.762	0.95	GPER	97.27
cg14525402	chr9	5233806	-0.344	1.132	0.762	0.95	INSL4	87.82
cg07749664	chr13	73634670	0.03705	0.122	0.762	0.95	KLF5	3.17
cg04745673	chr12	103359368	-0.9781	3.22	0.762	0.95		25.16
cg23103043	chr17	69646723	0.8316	2.737	0.762	0.95		27.29
cg00360474	chr6	37504404	-0.4791	1.577	0.762	0.95		45.25
cg06046490	chr11	320940	0.04245	0.1397	0.762	0.95	IFITM3	2.94
cg14074641	chr16	48181753	-0.6918	2.277	0.762	0.95	ABCC12	61.94
cg21813376	chr1	18629561	-0.1027	0.3382	0.762	0.95	IGSF21	8.34
cg06528575	chr1	207082828	-0.05937	0.1955	0.762	0.95	FAIM3	3.77
cg21633449	chr2	207726848	0.298	0.981	0.762	0.95		75.44
cg23835219	chr4	1244017	0.4397	1.447	0.762	0.95	CTBP1	56.91
cg20882260	chr12	2374427	0.2346	0.7724	0.762	0.95	CACNA1C	31.88
cg18593727	chr3	121380792	-0.332	1.093	0.762	0.95	HCLS1	62.7
cg00813993	chr1	26644493	-0.2158	0.7105	0.762	0.95	UBXN11	37.58
cg03077953	chr17	74534991	-0.1368	0.4504	0.762	0.95	CYGB	91.01
cg14142743	chr9	94179786	-0.4861	1.6	0.762	0.95	NFIL3	83.96
cg00329411	chr5	55881858	0.259	0.8528	0.762	0.95		32.42
cg00593717	chr2	11886589	0.09851	0.3243	0.762	0.95	LPIN1	8.56
cg06291107	chr20	36157675	-0.2137	0.7034	0.762	0.95	BLCAP	73.73
cg10864791	chr13	22178445	-0.02596	0.08545	0.762	0.95	EFHA1	1.89
cg17379325	chr17	7555411	0.3575	1.177	0.762	0.95	ATP1B2	7.65
cg11164713	chr13	45873076	-0.2619	0.8624	0.762	0.95		84.99
cg06852037	chr13	23738442	-0.4711	1.551	0.762	0.95		84.53
cg03193893	chr6	30644478	-0.1881	0.6194	0.762	0.95	KIAA1949	83.96
cg01804351	chr3	183351769	-0.4167	1.372	0.762	0.95		78.91
cg02625749	chr16	75505953	0.2991	0.9847	0.762	0.95		25.96
cg11576405	chr6	32053748	-0.2075	0.6832	0.762	0.95	TNXB	47.59
cg17781716	chr12	6720114	-0.125	0.4117	0.762	0.95		91.52
cg20205061	chrX	11784864	-0.163	0.5367	0.762	0.95	MSL3	90.54
cg24803346	chr2	73201477	-0.1163	0.383	0.762	0.95	SFXN5	90.47
cg14372570	chr9	138362504	0.4104	1.351	0.762	0.95		87.54
cg16166011	chr2	70996021	-0.779	2.565	0.762	0.95	ADD2	42.98
cg27194211	chr17	4503171	-0.3165	1.042	0.762	0.95	SMTNL2	46.45
cg20417500	chr5	73109241	-0.3459	1.139	0.762	0.95	RGNEF	49.39
cg04244535	chr14	23236155	-0.1238	0.4075	0.762	0.95	OXA1L	7.01
cg10154812	chr5	80253900	-0.2067	0.6806	0.762	0.95		87.97
cg10498429	chr11	64051762	-0.1056	0.3478	0.762	0.95	GPR137	6.49
cg14447703	chr6	30846517	-0.2055	0.6766	0.762	0.95		79.37
cg09607566	chr16	89367323	-0.2469	0.813	0.762	0.95	ANKRD11	83.32
ch.1.59471444R	chr1	59698856	-0.05496	0.181	0.762	0.95		3.84
cg24047137	chr22	20119849	-0.08837	0.291	0.762	0.95	ZDHHC8	6.17
cg19719312	chr19	12605925	-0.9694	3.192	0.762	0.95	ZNF709	39.56
cg14234732	chr10	134555121	-0.06844	0.2254	0.762	0.95	INPP5A	95.04
cg07197526	chr1	231614774	-0.3425	1.128	0.762	0.95		88.28
cg17992034	chr6	144711370	-0.1245	0.4101	0.762	0.95	UTRN	91.5
cg00899856	chr3	131099128	-0.08016	0.264	0.762	0.95		93.4
cg02339243	chr19	8810253	-0.3765	1.24	0.762	0.95	ACTL9	23.09
cg18486698	chr11	44332891	0.4956	1.632	0.762	0.95	ALX4	19.42
cg05301866	chr2	162279964	0.4737	1.56	0.762	0.95	TBR1	54.38
cg04912993	chr3	105236259	0.4425	1.457	0.762	0.95	ALCAM	59.14
cg03028236	chr15	65669811	-0.08127	0.2676	0.762	0.95	IGDCC3	6.03
cg20370345	chr3	197682650	-0.3432	1.13	0.762	0.95	IQCG	86.28
cg22840464	chr8	145016828	-0.2427	0.7993	0.762	0.95	PLEC1	2.24
cg19223521	chr2	119436490	-0.7892	2.599	0.762	0.95		34.24
cg03888033	chr1	156818905	-0.6548	2.156	0.762	0.95	NTRK1	38.14
cg13526518	chr17	72349697	0.442	1.456	0.762	0.95	KIF19	40.95
cg27103642	chr7	158272547	0.3261	1.074	0.762	0.95	PTPRN2	95.11
cg16859968	chr19	5844561	0.353	1.163	0.762	0.95	FUT3	85.03
cg20120491	chr22	38965934	-0.08781	0.2892	0.762	0.95	DMC1	5.62
cg03572664	chr14	61544141	-0.4235	1.395	0.762	0.95		84.74
cg17056069	chr2	9409242	1.173	3.863	0.762	0.95	ASAP2	81.86
cg01518246	chr11	63870912	0.2557	0.8423	0.762	0.95	FLRT1	78.12
cg08568145	chr16	967350	-0.9605	3.164	0.762	0.95	LMF1	83.52
cg26077283	chr5	37815776	0.6687	2.203	0.762	0.95	GDNF	63.1
cg19576697	chr5	176837920	-0.3023	0.9957	0.762	0.95	F12	79.44
cg10141271	chr7	55433724	0.1147	0.3778	0.762	0.95	LANCL2	3.77
cg16072661	chr14	21058422	-0.53	1.746	0.762	0.95	RNASE12	55.16
cg12055914	chr1	28696088	-0.02549	0.08397	0.762	0.95	PHACTR4	1.63
cg05467160	chr2	176945526	-0.833	2.744	0.762	0.95	EVX2	29.85
cg09091443	chr5	134181607	-1.055	3.476	0.762	0.95	C5orf24	8.31
cg07895807	chr2	33372733	-0.1104	0.3636	0.762	0.95	LTBP1	93.25
cg21676273	chr3	45635931	-0.207	0.6818	0.762	0.95	LIMD1	5.88
cg08175396	chr4	26559501	0.6362	2.096	0.762	0.95		69.66
cg19016664	chr17	698494	-0.4204	1.385	0.762	0.95		61.12
cg19078574	chr2	99061248	-0.0404	0.1331	0.762	0.95	INPP4A	3.41
cg21864016	chr14	96526884	-1.382	4.551	0.762	0.95	C14orf132	73.65
cg22928637	chr3	122236151	-0.3635	1.197	0.762	0.95		81.92
cg14995416	chr3	159713351	-0.4502	1.483	0.762	0.95	IL12A	80.27
cg24351916	chr3	39452635	0.3518	1.159	0.762	0.95	SNORA62	81.14
cg13446199	chr8	143762866	-0.3212	1.058	0.762	0.95	PSCA	88.95
cg15590350	chr19	1745055	0.3322	1.094	0.762	0.95		18.14
cg06051154	chr1	44063638	-0.1324	0.4361	0.762	0.95	PTPRF	93.84
cg08888278	chr19	13953225	0.03332	0.1098	0.762	0.95		2.5
cg00481457	chr18	21269165	-0.0654	0.2154	0.762	0.95	LAMA3	3.43
cg26034658	chr11	65836743	-0.2985	0.9835	0.762	0.95	PACS1	65.04
cg27425314	chr1	26797619	-0.129	0.4249	0.762	0.95	DHDDS	7.96
cg11723280	chr19	46094809	0.6302	2.076	0.762	0.95	GPR4	51.18
cg23749163	chr14	77563968	-0.1533	0.5052	0.762	0.95	KIAA1737	5.08
cg23136738	chr11	925521	-0.4896	1.613	0.762	0.95	AP2A2	22.03
cg19390582	chr19	16740428	-0.2702	0.89	0.762	0.95	MED26	59.84
cg02538597	chr12	110888142	-0.0837	0.2757	0.762	0.95	ARPC3	6.02
cg11721591	chr10	3494422	0.2676	0.8817	0.762	0.95		27.31
cg19617599	chr17	30677002	-0.02549	0.08398	0.762	0.95	ZNF207	2.39
cg23075983	chr1	59281540	-0.03642	0.12	0.762	0.95		2.96
cg25137787	chr1	2863815	0.8115	2.673	0.762	0.95		55.14
cg02047889	chr14	35452176	-0.02689	0.08858	0.762	0.95	SRP54	2.14
cg04024800	chr12	4256014	-0.6568	2.164	0.762	0.95		63.33
cg27203372	chr7	2638310	-0.3494	1.151	0.762	0.95	IQCE	83.89
cg18195130	chr4	110833944	-0.257	0.8468	0.762	0.95	EGF	56.97
cg14566281	chr6	168482448	-0.05765	0.1899	0.762	0.95		96.26
cg18422603	chr3	156878604	-0.04504	0.1484	0.762	0.95	CCNL1	3.21
cg15237857	chr2	45511	0.804	2.649	0.762	0.95	FAM110C	39.38
cg15681466	chr2	3819008	0.7283	2.4	0.762	0.95		52.43
cg05712435	chr16	19185556	-0.1567	0.5164	0.762	0.95	SYT17	91.35
cg08989921	chr17	76836740	0.1201	0.3958	0.762	0.95	USP36	8.3
cg03677161	chr1	59278958	0.4628	1.525	0.762	0.95		64.9
cg19182919	chr15	30264290	0.8637	2.846	0.762	0.95		72.25
cg00146669	chr1	1132962	0.6579	2.168	0.762	0.95	TTLL10	54.73
cg05360949	chr19	41903737	0.1631	0.5375	0.762	0.95	BCKDHA	5.46
cg10870587	chr10	95249627	0.3252	1.071	0.762	0.95		94.03
cg20656964	chr4	187564383	0.4367	1.439	0.762	0.95	FAT1	83.7
cg18352516	chr3	177315226	0.1799	0.5927	0.762	0.95		13.48
cg04624458	chr1	1913527	0.6218	2.049	0.762	0.95	KIAA1751	82.16
cg23133255	chr8	91803670	-0.3925	1.293	0.762	0.95	NECAB1	38.39
cg15764183	chr4	152098105	-0.1003	0.3305	0.762	0.95	SH3D19	93.19
cg27467552	chr22	50353597	-0.1846	0.6083	0.762	0.95	PIM3	11.82
cg02820810	chr13	47127418	-0.0223	0.0735	0.762	0.95	LRCH1	1.41
cg21908972	chr19	281291	-0.3468	1.143	0.762	0.95	PPAP2C	55.75
cg26812169	chr19	51601823	-0.1644	0.5419	0.762	0.95	CTU1	88.19
cg00209918	chr16	30991472	-0.04949	0.1631	0.762	0.95	SETD1A	95.98
cg23996121	chrX	130407545	-0.4229	1.394	0.762	0.95	IGSF1	85.4
cg18516268	chr17	37010922	0.2673	0.8809	0.762	0.95	RPL23	85.39
cg05177776	chr6	26086340	-0.1919	0.6323	0.762	0.95	HFE	87.99
cg14218974	chr9	139144367	-0.9104	3	0.762	0.95		65.58
cg15272186	chr6	29709610	-0.5974	1.969	0.762	0.95	LOC285830	64.53
cg19031359	chr5	43552780	0.1013	0.3339	0.762	0.95	PAIP1	92.52
cg07934941	chr4	185654596	0.07912	0.2608	0.762	0.95	MLF1IP	6.09
ch.2.144326562R	chr2	144610092	0.09534	0.3142	0.762	0.95		4.49
cg12338097	chr18	22929407	-0.5964	1.966	0.762	0.95	ZNF521	12.33
cg25499012	chr5	93076981	-0.2315	0.7629	0.762	0.95	FAM172A	96.81
cg21041512	chr17	79196677	-0.1006	0.3314	0.762	0.95	AZI1	7.15
cg09207296	chr14	50998002	0.3231	1.065	0.762	0.95	MAP4K5	78.46
cg10133125	chr14	50863783	-0.1049	0.3457	0.762	0.95	CDKL1	3
cg27389529	chrX	133507040	0.4008	1.321	0.762	0.95	PHF6	10.76
cg24722326	chr7	116147950	-0.4563	1.504	0.762	0.95	CAV2	85.87
cg19391498	chr2	38892846	-0.2463	0.8118	0.762	0.95	GALM	15.9
cg09505788	chr7	117854511	0.141	0.4647	0.762	0.95		4.01
cg24872163	chr1	33168037	-0.2313	0.7625	0.762	0.95	SYNC	13
cg00079764	chr6	27801552	-0.2513	0.8282	0.762	0.95		87.08
cg27270412	chr10	33622332	0.4118	1.357	0.762	0.95	NRP1	67.31
cg14380217	chr14	54604922	-0.3048	1.005	0.762	0.95		81.98
cg21232935	chr7	51113700	0.1865	0.6146	0.762	0.95	COBL	59.84
cg05824333	chr16	2338267	0.5158	1.7	0.762	0.95	ABCA3	82.86
cg19526353	chr19	42760742	-0.2961	0.9761	0.762	0.95	ERF	55.72
cg24596998	chr1	220863263	0.09125	0.3008	0.762	0.95	C1orf115	5.09
cg07590544	chr13	45992945	0.2439	0.8041	0.762	0.95	SLC25A30	18.39
cg17050756	chr6	21771976	-0.4015	1.324	0.762	0.95	FLJ22536	71.01
cg16439198	chr2	38302674	-1.036	3.416	0.762	0.95	CYP1B1	28.32
cg03594506	chr17	10002773	0.2593	0.8549	0.762	0.95	GAS7	81.74
cg18324824	chr10	117884227	-0.6043	1.992	0.762	0.95	GFRA1	51.42
cg06688323	chr4	4858340	0.4356	1.436	0.762	0.95		9.15
cg10928866	chr17	60747393	-0.5314	1.752	0.762	0.95	MRC2	47.92
cg13808071	chr2	11679872	-0.8291	2.733	0.762	0.95	GREB1	67.83
cg05479130	chr3	52316296	0.2515	0.8292	0.762	0.95		86.09
cg17451945	chr6	32936363	-0.1505	0.4961	0.762	0.95	BRD2	10.09
cg04844088	chr12	110290333	-0.3276	1.08	0.762	0.95	GLTP	72.33
cg27233058	chr6	11094804	0.05335	0.1759	0.762	0.95	LOC221710	4.94
cg14282937	chr9	139586846	0.03756	0.1238	0.762	0.95		97.53
cg09743596	chr16	89180843	-0.6493	2.141	0.762	0.95	ACSF3	72.82
cg05592911	chr11	68722879	-0.05036	0.166	0.762	0.95		4.05
cg02634501	chr3	130465382	-0.041	0.1352	0.762	0.95	PIK3R4	3.67
cg05801363	chr8	81489061	-0.3894	1.284	0.762	0.95		88.95
cg10504737	chr1	27226971	-0.07507	0.2475	0.762	0.95	GPATCH3	3.51
cg19329556	chr3	15469027	-0.07278	0.24	0.762	0.95	METTL6	6.59
cg18323236	chr1	24743029	-0.281	0.9265	0.762	0.95	NIPAL3	12.77
cg27340794	chr6	30614632	-0.05242	0.1728	0.762	0.95	C6orf136	4.59
cg21350007	chr13	115083086	-0.2462	0.8116	0.763	0.95	ZNF828	89.14
cg25317313	chr7	151829209	0.1243	0.41	0.763	0.95		91.92
cg15482717	chr11	70053254	-0.214	0.7057	0.763	0.95	FADD	52.37
cg00960050	chr16	30904993	0.1283	0.4231	0.763	0.95	MIR762	5.48
cg14058027	chr12	132839125	-0.5892	1.943	0.763	0.95	GALNT9	50.39
cg01772439	chr5	149012102	-0.1367	0.4506	0.763	0.95	FLJ41603	92.15
cg22083199	chr19	7911362	-0.2208	0.7279	0.763	0.95	EVI5L	85.66
cg00564737	chr1	196847182	-0.9531	3.143	0.763	0.95		39.9
cg14372532	chr17	59668595	0.6557	2.162	0.763	0.95	NACA2	74.47
cg14193550	chr6	29621467	0.3493	1.152	0.763	0.95		19.22
cg15447924	chr12	123189256	-0.1434	0.4728	0.763	0.95	GPR109A	90.77
cg24459792	chr1	31230846	-0.2381	0.785	0.763	0.95	LAPTM5	85.99
cg06337239	chr9	32526578	0.114	0.3761	0.763	0.95	DDX58	5.78
cg05509510	chr2	27006149	0.5308	1.75	0.763	0.95		50.22
cg21956434	chr19	17377697	0.3278	1.081	0.763	0.95	C19orf62	14.33
cg11835197	chr1	36038514	-0.3542	1.168	0.763	0.95	TFAP2E	56.72
cg14823007	chr1	7831605	-0.8829	2.912	0.763	0.95	VAMP3	4.41
cg17456266	chr11	43964085	-0.03236	0.1067	0.763	0.95	LOC387763	2.53
cg19062478	chr4	1235416	0.1191	0.3929	0.763	0.95	CTBP1	93.51
cg14353422	chr11	674687	0.1972	0.6505	0.763	0.95	DEAF1	90.16
cg12575928	chr11	22687660	-0.7193	2.372	0.763	0.95	GAS2	58.32
cg05975654	chr14	105156395	-0.1243	0.41	0.763	0.95	INF2	4.36
cg06040034	chr8	1618448	1.108	3.654	0.763	0.95	DLGAP2	54.88
cg17835356	chr8	41387960	0.2843	0.9375	0.763	0.95	GINS4	68.33
cg22330625	chr18	21597505	-0.5488	1.81	0.763	0.95	TTC39C	78.26
ch.3.3564705F	chr3	183104543	-0.3283	1.083	0.763	0.95	MCF2L2	32.07
cg18977891	chr8	134571813	-0.4429	1.461	0.763	0.95	ST3GAL1	44.89
cg02855924	chr3	50402563	-0.2246	0.7407	0.763	0.95	CACNA2D2	9.19
cg27475174	chr6	30069801	-0.02059	0.0679	0.763	0.95		1.62
cg08890837	chr16	2581618	0.3822	1.261	0.763	0.95	CEMP1	29.8
cg18017109	chr1	10458942	-0.04503	0.1485	0.763	0.95	PGD	1.39
cg04374015	chr10	1218763	0.4865	1.605	0.763	0.95		53.51
cg20930294	chr17	76455269	-0.04351	0.1435	0.763	0.95	DNAH17	97.6
cg11834527	chrX	149008828	-0.3909	1.289	0.763	0.95	MAGEA8	71.56
cg23042404	chr1	54794365	-0.1148	0.3786	0.763	0.95	SSBP3	92.01
cg25263635	chr20	60757714	-0.06094	0.201	0.763	0.95	GTPBP5	5.29
cg12160233	chr10	88152782	0.2559	0.8441	0.763	0.95		82.38
cg19108736	chr17	43977403	-0.6758	2.229	0.763	0.95	MAPT	69.39
ch.12.2473323R	chr12	120251075	0.1432	0.4723	0.763	0.95	CIT	7.94
cg03938359	chr14	71787570	-0.06798	0.2243	0.763	0.95		4.49
cg18858064	chr3	65463611	-0.1633	0.5386	0.763	0.95	MAGI1	90.49
cg18334288	chr10	438317	0.148	0.4882	0.763	0.95	DIP2C	89.75
cg04385193	chr16	84215192	-0.1131	0.3732	0.763	0.95	TAF1C	93.28
cg21832537	chr3	52553167	0.1865	0.6153	0.763	0.95	STAB1	8.97
cg23887102	chr6	132891034	-0.5832	1.924	0.763	0.95	TAAR6	44.33
cg03298402	chr4	109588818	-0.5688	1.877	0.763	0.95	OSTC	79.34
ch.12.902977F	chr12	45356182	-0.397	1.31	0.763	0.95		15.84
cg06049932	chr6	33133485	-0.6114	2.017	0.763	0.95	COL11A2	65.64
cg09662411	chr1	92946132	0.4109	1.356	0.763	0.95	GFI1	59.56
cg04459753	chr16	28858035	-0.1312	0.4328	0.763	0.95	TUFM	4.72
cg22645201	chr7	120701829	-0.3672	1.212	0.763	0.95	C7orf58	82.34
cg25124489	chr2	46241058	0.1026	0.3383	0.763	0.95	PRKCE	92.14
cg22549556	chr8	70042274	-0.8208	2.708	0.763	0.95		74.55
cg11146081	chr14	75514134	-0.4273	1.41	0.763	0.95	MLH3	85.1
cg25010771	chr3	104222126	-0.8998	2.969	0.763	0.95		69.35
cg14948436	chr6	39290159	-0.2475	0.8166	0.763	0.95	KCNK16	85.78
cg22566142	chr5	96298493	-0.714	2.356	0.763	0.95	LNPEP	76.18
cg25633069	chr5	78599729	-0.1099	0.3626	0.763	0.95	JMY	90.52
cg05561993	chr7	140373033	0.04638	0.153	0.763	0.95	ADCK2	1.21
cg15090202	chr1	26687087	-0.03157	0.1042	0.763	0.95		2.55
cg05788526	chr11	95656876	-0.1611	0.5314	0.763	0.95	MTMR2	7.74
cg14761773	chr19	31211050	0.8335	2.75	0.763	0.95		21.14
cg23319696	chr5	2111870	-0.8511	2.808	0.763	0.95		44.63
cg25677092	chr3	120398684	-0.2307	0.7612	0.763	0.95	HGD	85.33
cg20646280	chr4	44449738	0.7869	2.596	0.763	0.95	KCTD8	14.09
cg18927181	chr12	29787945	0.2295	0.7572	0.763	0.95	TMTC1	88.14
cg08881528	chrX	47092529	-0.038	0.1254	0.763	0.95	USP11	3.2
cg04606312	chr5	61478616	0.2137	0.7051	0.763	0.95		91.17
cg15784784	chr11	66628295	0.05708	0.1883	0.763	0.95	PC	96.58
cg27168661	chr2	238248542	-0.5578	1.841	0.763	0.95	COL6A3	64.46
cg19749361	chr4	124374860	-0.3815	1.259	0.763	0.95		85.77
cg16884847	chr2	46121488	-0.2683	0.8852	0.763	0.95	PRKCE	81.74
cg10375409	chr1	167421706	-0.2235	0.7374	0.763	0.95	CD247	71.13
cg04282138	chr1	98511226	0.1461	0.482	0.763	0.95		5.7
cg01194782	chr5	41904115	-0.05899	0.1947	0.763	0.95	C5orf51	3.11
cg13521797	chr2	203737787	-0.5091	1.68	0.763	0.95	ICA1L	52.86
cg24629455	chr1	3163970	0.9776	3.226	0.763	0.95	PRDM16	61.98
cg11838898	chr2	131672890	0.2702	0.8918	0.763	0.95	ARHGEF4	38.1
cg03382715	chr7	144535254	0.3264	1.077	0.763	0.95		78.47
cg16067696	chr11	119522486	-0.4919	1.623	0.763	0.95	PVRL1	79.64
cg20528338	chr18	21976748	0.3295	1.087	0.763	0.95	OSBPL1A	23.6
cg01264729	chr16	14622974	-0.3811	1.258	0.763	0.95	PARN	73.95
cg05003908	chr8	144789164	-0.7966	2.629	0.763	0.95	LOC100130274	52.97
cg27610941	chr17	72984467	-0.1322	0.4364	0.763	0.95	CDR2L	4.79
cg07940593	chr22	39710068	0.2223	0.7336	0.763	0.95	RPL3	63.46
cg07447431	chr10	27795808	-0.159	0.5249	0.763	0.95	RAB18	92.78
cg01251835	chr22	20783963	0.4505	1.487	0.763	0.95	SCARF2	33.76
cg25422992	chr7	2317059	-0.152	0.5016	0.763	0.95	SNX8	89.74
cg20697188	chr5	82360356	-0.3671	1.211	0.763	0.95	TMEM167A	89.4
cg05833318	chr8	101170644	0.1319	0.4355	0.763	0.95	SPAG1	4.49
cg01200104	chr16	87219442	0.3643	1.202	0.763	0.95		32.19
cg00008612	chr13	60726243	-0.4105	1.355	0.763	0.95	DIAPH3	87.67
cg20361475	chr2	163009986	0.2526	0.8336	0.763	0.95	GCG	8.07
cg04846574	chr2	98928447	-0.34	1.122	0.763	0.95	VWA3B	25.69
cg02938601	chr8	22961088	0.313	1.033	0.763	0.95	TNFRSF10C	11.6
cg02500619	chr3	126192355	-0.297	0.9803	0.763	0.95	ZXDC	47.51
cg25416270	chr6	17505703	-0.1427	0.471	0.763	0.95	CAP2	90.3
cg03402775	chr3	108308147	-0.04951	0.1634	0.763	0.95	DZIP3	4.4
cg13608874	chr9	129595573	-0.05322	0.1757	0.763	0.95	ZBTB43	95.93
cg01643563	chr16	1206750	0.5462	1.803	0.763	0.95	CACNA1H	45.87
cg08131059	chr2	469790	-1.229	4.058	0.763	0.95		64.53
cg13861948	chr1	221509763	0.7163	2.364	0.763	0.95	LOC400804	57.93
cg13516209	chr6	29855302	1.243	4.104	0.763	0.95	HLA-H	51.39
cg26650007	chr19	14065157	-0.0831	0.2743	0.763	0.95	DCAF15	94.14
cg16415785	chr3	42305237	-0.6746	2.227	0.763	0.95	CCK	18.76
cg00995368	chr6	32627885	-0.5692	1.879	0.763	0.95	HLA-DQB1	24.63
cg12030860	chr1	210466024	-0.08476	0.2798	0.763	0.95		6.69
cg22871796	chr7	4030595	0.7543	2.49	0.763	0.95	SDK1	68.74
cg21541406	chr15	43425698	-0.02954	0.09751	0.763	0.95	TMEM62	2.45
cg02613435	chr10	102756977	-0.07093	0.2341	0.763	0.95	LZTS2	3.85
cg23547097	chr2	174267272	-0.07621	0.2516	0.763	0.95		6.73
cg23224142	chr8	37082537	-0.7239	2.39	0.763	0.95		44.19
cg05355792	chr15	52971398	-0.04662	0.1539	0.763	0.95	KIAA1370	3.24
cg26452915	chr20	57486076	-0.298	0.9836	0.763	0.95	GNAS	90.58
cg24001985	chr15	61434991	-0.8923	2.945	0.763	0.95	RORA	52.93
cg20659195	chr13	40746648	-0.2791	0.9213	0.763	0.95		48.2
cg01642521	chr11	20618250	1.201	3.965	0.763	0.95		26.68
cg07405126	chr3	50273278	-0.1008	0.3327	0.763	0.95	GNAI2	5.94
cg25274735	chr7	4153767	0.4676	1.544	0.763	0.95	SDK1	80.21
cg04860238	chr14	102394986	-0.1677	0.5536	0.763	0.95		89.24
cg03295251	chr16	78601911	-0.1821	0.601	0.763	0.95	WWOX	93.04
cg14779473	chr10	130422945	0.6045	1.996	0.763	0.95		88.12
cg03760951	chr11	2160875	0.9219	3.043	0.763	0.95	INS-IGF2	25.47
cg09953908	chr6	1812379	-0.1035	0.3416	0.763	0.95	GMDS	93.82
cg23660248	chr19	46932069	-0.1769	0.5841	0.763	0.95		6.67
cg15027433	chr1	244616227	-0.5432	1.793	0.763	0.95	ADSS	79.24
cg01465620	chr3	38496096	0.1591	0.5252	0.763	0.95	LOC100128640	4.4
cg19891924	chr5	157039265	-0.206	0.6802	0.763	0.95		36.48
cg04492807	chr5	2225108	0.9731	3.213	0.763	0.95		52.29
cg11860412	chr19	1753217	-0.5342	1.764	0.763	0.95	ONECUT3	26.49
cg25952096	chr14	77732468	-0.2125	0.7018	0.763	0.95	MIR1260	90.11
cg18079128	chr20	10652722	0.132	0.4358	0.763	0.95	JAG1	7.93
cg17218588	chr11	73587722	-0.02741	0.0905	0.763	0.95	CHCHD8	2.41
cg23500059	chr12	41086277	-1.034	3.413	0.763	0.95	CNTN1	20.22
cg15472658	chr11	68802829	-0.414	1.367	0.763	0.95		76.76
cg15452973	chr8	101114661	-0.3192	1.054	0.763	0.95	RGS22	87.59
cg06357999	chr13	62182454	-1.034	3.415	0.763	0.95		50.64
cg19911058	chr20	55904856	0.4293	1.418	0.763	0.95	SPO11	31.25
cg06045337	chr8	145013910	-0.04942	0.1632	0.763	0.95	PLEC1	2.41
cg11276203	chr8	26291675	-0.06146	0.203	0.763	0.95		96.91
cg07585876	chr8	77593623	-1.047	3.458	0.763	0.95	ZFHX4	33.34
cg26347170	chr20	32441424	-0.03536	0.1168	0.763	0.95	CHMP4B	97.75
cg11954313	chr17	28921927	0.2827	0.9335	0.763	0.95	LRRC37B2	82.61
cg14244636	chr10	100055918	-0.2807	0.9269	0.763	0.95		31.53
cg15498513	chr6	31129680	-0.1949	0.6437	0.763	0.95	TCF19	88.14
cg03351248	chr15	100880064	-0.723	2.388	0.763	0.95	ADAMTS17	60.44
cg17499479	chrX	150067328	-0.03451	0.114	0.763	0.95	CD99L2	2.58
cg12045531	chr12	49259487	-0.02064	0.06818	0.763	0.95	RND1	1.66
cg01559064	chrX	119710388	-0.3021	0.9977	0.763	0.95	CUL4B	89.71
cg27530370	chr1	154589288	-0.2931	0.9679	0.763	0.95	ADAR	76.24
cg01620082	chr3	125678407	0.5413	1.788	0.763	0.95		86.33
cg14027333	chr6	32116317	0.6923	2.287	0.763	0.95	PRRT1	49.1
cg17807479	chr17	11145042	-0.7168	2.368	0.763	0.95	SHISA6	35.36
cg20498033	chr6	31833291	-0.3044	1.005	0.763	0.95	SLC44A4	84.96
cg20979602	chr5	78908130	-0.03096	0.1023	0.763	0.95	PAPD4	2.75
cg20875397	chr2	146310448	-0.8625	2.849	0.763	0.95		67.52
cg09364317	chrX	152710813	-0.3637	1.201	0.763	0.95	TREX2	75.2
cg14205321	chr6	100050662	-0.4111	1.358	0.763	0.95		35.51
cg07094909	chr10	111043786	-1.178	3.892	0.763	0.95		67.63
cg04106390	chr16	1224897	-0.6518	2.153	0.763	0.95	CACNA1H	41.41
cg00735329	chr18	74732603	0.2887	0.9535	0.763	0.95	MBP	28.12
cg11464464	chr5	68513891	-0.08082	0.267	0.763	0.95	MRPS36	4.47
cg00100948	chr3	186382460	-0.5552	1.834	0.763	0.95	HRG	37.53
cg26407146	chr1	19229049	-0.01828	0.0604	0.763	0.95	ALDH4A1	1.65
cg15576082	chr2	242754333	-0.6368	2.104	0.763	0.95	NEU4	63.05
cg08969823	chr10	112168493	-0.3104	1.025	0.763	0.95		34.39
cg00976097	chr5	421733	0.7268	2.401	0.763	0.95	AHRR	86.78
cg20606255	chr20	36839442	-0.2362	0.7803	0.763	0.95	KIAA1755	59.52
cg02951206	chr3	150804313	0.0576	0.1903	0.763	0.95	MED12L	5.47
cg03734035	chr10	102289529	-0.02118	0.06996	0.763	0.95	NDUFB8	2.06
cg05977955	chr3	126651695	0.1404	0.4639	0.763	0.95	CHCHD6	82.37
cg20062116	chr10	98780453	-0.2201	0.727	0.763	0.95	SLIT1	82.49
cg05342906	chr15	93601497	0.2641	0.8724	0.763	0.95	RGMA	84.9
cg26482745	chr20	137860	0.7653	2.528	0.763	0.95	DEFB127	56.65
cg24655222	chr2	27601647	0.1136	0.3753	0.763	0.95	ZNF513	97
cg01807735	chr11	115861018	-0.4509	1.489	0.763	0.95		47.18
cg17560006	chr3	133969591	-0.1121	0.3705	0.763	0.95	RYK	6.09
cg13936271	chr7	119261	0.5359	1.771	0.763	0.95		24.59
cg18395078	chr1	52082787	0.02412	0.07968	0.763	0.95	OSBPL9	1.82
ch.X.1698482R	chrX	117678274	0.2236	0.7387	0.763	0.95	DOCK11	11.56
cg19843429	chr7	25019751	-0.1394	0.4605	0.763	0.95	OSBPL3	4.89
cg14373923	chr20	61638433	-0.1632	0.5392	0.763	0.95	BHLHE23	3.46
cg13335886	chr1	3808127	0.1189	0.3928	0.763	0.95	C1orf174	90.59
cg10981727	chr8	131128274	0.3744	1.237	0.763	0.95	ASAP1	87.99
cg16291635	chr6	31790694	-0.3782	1.25	0.763	0.95		83.87
cg05320089	chr13	111553037	-0.3806	1.257	0.763	0.95	ANKRD10	88.04
cg02639927	chr1	77334748	0.7097	2.345	0.763	0.95	ST6GALNAC5	14.91
cg24049880	chr1	161171211	0.2456	0.8116	0.763	0.95	NDUFS2	67.09
cg24890884	chr12	7002827	0.4058	1.341	0.763	0.95		73.06
cg05293117	chr6	31371353	0.9866	3.26	0.763	0.95	MICA	13.28
cg13895966	chr20	57467268	-0.05092	0.1682	0.763	0.95	GNAS	4
cg08805160	chr11	8704501	-0.07302	0.2413	0.763	0.95	RPL27A	3.34
cg26094484	chr10	133318755	-0.2451	0.81	0.763	0.95		23.59
cg10214640	chr16	54973047	-0.8438	2.788	0.763	0.95		36.26
cg02371798	chr12	54363657	0.539	1.781	0.763	0.95	HOTAIR	36.65
cg07756108	chr2	203130955	0.03283	0.1085	0.763	0.95	NOP58	3.01
cg10144336	chr10	3088123	0.04709	0.1556	0.763	0.95		3.12
cg27606499	chr3	147111120	-1.004	3.317	0.763	0.95	ZIC4	41.62
cg14194496	chr9	34809475	-0.3265	1.079	0.763	0.95		44.12
cg00339782	chr1	149908099	-0.4251	1.405	0.763	0.95	MTMR11	63.98
cg14466709	chr9	95087590	-0.2124	0.7018	0.763	0.95	NOL8	13.4
cg06206357	chr7	101274027	-0.2009	0.664	0.763	0.95	MYL10	12.35
cg18387631	chr1	1431505	-0.1805	0.5964	0.763	0.95	ATAD3B	89.59
cg20226512	chr19	1921088	-0.08839	0.2921	0.763	0.95	SCAMP4	93.95
cg20995778	chr19	55478262	0.5332	1.762	0.763	0.95	NLRP2	25.79
cg04981722	chr5	41870862	-0.2305	0.7617	0.763	0.95	OXCT1	5.02
cg12600201	chr17	77953437	0.3657	1.209	0.763	0.95	TBC1D16	29.37
cg09024920	chr3	167172692	-0.4721	1.56	0.763	0.95	SERPINI2	81.23
cg20359888	chr15	85362883	-0.3206	1.059	0.763	0.95	ALPK3	53.25
cg04141796	chr5	42950062	0.7247	2.395	0.763	0.95		68.22
cg12568669	chr8	11666485	-0.6257	2.068	0.763	0.95	FDFT1	36.46
cg10445421	chr1	39284267	0.0386	0.1276	0.763	0.95		3.59
cg18867001	chr13	113439513	-0.3129	1.034	0.763	0.95	ATP11A	78.22
cg18628483	chr12	57943326	0.2857	0.9443	0.763	0.95	KIF5A	32.29
cg26608203	chr2	97173877	0.07877	0.2603	0.763	0.95	NEURL3	5.2
cg15425444	chr14	89057995	-0.1019	0.3368	0.763	0.95	ZC3H14	92.49
cg19771975	chr19	18726088	-0.5939	1.963	0.763	0.95	TMEM59L	44.38
cg05353292	chr2	137267702	1.047	3.461	0.763	0.95		62.97
cg10556861	chr1	185286696	-0.02999	0.09912	0.763	0.95	IVNS1ABP	2.94
cg13443844	chr20	55904633	0.2486	0.8216	0.763	0.95	SPO11	38.79
cg23010507	chr5	1555887	-0.4755	1.571	0.763	0.95		77.17
cg22843670	chr3	149902022	-0.1367	0.4518	0.763	0.95		8.08
cg25296343	chr19	49864882	-0.05136	0.1697	0.763	0.95	TEAD2	4.39
cg21172615	chr9	139092102	-0.4212	1.392	0.763	0.95	LHX3	26.12
cg10072590	chr17	10453261	-0.4679	1.546	0.763	0.95	MYH2	72.78
cg03301189	chr19	41787159	-0.2274	0.7517	0.763	0.95	HNRNPUL1	84.8
cg11777782	chr19	18284937	-0.1669	0.5518	0.763	0.95	IFI30	7
cg27634884	chr20	30192898	-0.04685	0.1548	0.763	0.95	ID1	3.33
cg01099470	chr2	131103656	0.02191	0.07241	0.763	0.95	IMP4	98.51
cg24363824	chr6	30713026	-0.2705	0.8942	0.763	0.95	IER3	68.71
cg09254853	chr1	53925192	-0.2834	0.9366	0.763	0.95	DMRTB1	84.98
cg24788291	chr2	46004187	-0.1407	0.4651	0.763	0.95	PRKCE	91.54
cg23672278	chr1	36787678	-0.2711	0.8962	0.763	0.95	FAM176B	27.26
cg23225911	chr12	27514349	-0.4696	1.552	0.763	0.95	ARNTL2	80.72
cg22142922	chr11	69969430	-0.4781	1.58	0.763	0.95	ANO1	73.05
cg26217489	chr7	87849796	0.05529	0.1828	0.763	0.95	SRI	3.98
cg06728166	chr19	51339300	-0.3036	1.004	0.763	0.95		11.47
cg15096353	chr17	78748291	-0.08539	0.2823	0.763	0.95	RPTOR	92.64
ch.11.1405170R	chr11	67951916	0.285	0.9421	0.763	0.95	SUV420H1	16.54
cg25138553	chr1	22223841	0.236	0.7801	0.763	0.95	HSPG2	83.15
cg17135459	chr6	158464398	-0.1176	0.3887	0.763	0.95	SYNJ2	93.79
cg25966022	chr22	40417869	0.3267	1.08	0.763	0.95	FAM83F	83.45
cg16094352	chr14	24642317	-0.2354	0.7784	0.763	0.95	REC8	79.04
cg18155101	chr1	41345795	-0.137	0.4531	0.763	0.95		90.75
cg15422734	chr19	49206777	0.0858	0.2837	0.763	0.95	FUT2	96.84
cg09324016	chr16	31085582	-0.1274	0.4213	0.763	0.95	ZNF668	4.04
cg26346636	chrX	41301703	-0.1405	0.4644	0.763	0.95		8.26
cg03564730	chr2	310099	0.4549	1.504	0.763	0.95		83.57
cg18699730	chr10	101086115	-0.7451	2.464	0.763	0.95		60.18
cg01022939	chr3	138764038	0.209	0.6909	0.763	0.95	PRR23C	91.67
cg19762427	chr12	23132186	-0.8348	2.76	0.763	0.95		61.15
cg21557407	chr3	178865550	0.0434	0.1435	0.763	0.95	PIK3CA	3.07
cg03369250	chr15	50647624	-0.05083	0.1681	0.763	0.95	GABPB1	3.45
cg06575772	chr8	142309263	-0.1589	0.5256	0.763	0.95		89.28
cg20784188	chrX	44703983	-0.6805	2.25	0.763	0.95	DUSP21	76.03
cg01083716	chr1	230849856	-0.3427	1.133	0.763	0.95	AGT	54.01
cg03243700	chr9	137000940	-0.04791	0.1584	0.763	0.95	WDR5	3.18
cg15652532	chr2	30669759	-1.99	6.58	0.763	0.95	LCLAT1	33.81
cg20469733	chr7	99766203	-0.1488	0.4921	0.763	0.95	GAL3ST4	11.78
cg21478269	chr9	6716007	-0.1264	0.418	0.763	0.95		3.95
cg21892111	chr4	90171423	-0.6282	2.078	0.763	0.95	GPRIN3	78.7
cg09819759	chr1	154930232	-0.1355	0.4483	0.763	0.95	PYGO2	90.77
cg14089362	chr9	37465185	-0.03688	0.122	0.763	0.95	ZBTB5	3.08
cg14375345	chr1	155200357	-0.3165	1.047	0.763	0.95		45.56
cg00438215	chr19	7937107	0.1927	0.6372	0.763	0.95		12.67
cg02719359	chr16	30411426	-0.07568	0.2503	0.763	0.95		3.6
cg07643404	chr6	31833917	-0.1526	0.5048	0.763	0.95	SLC44A4	89.2
cg18564971	chr7	98633387	-0.09226	0.3052	0.763	0.95	SMURF1	93.05
cg22907761	chr6	3409679	-0.3275	1.083	0.763	0.95	SLC22A23	81.06
cg22541679	chr13	78493666	0.1658	0.5483	0.763	0.95	EDNRB	7.02
cg19265919	chr7	157214710	0.1156	0.3824	0.763	0.95		92.18
cg01851874	chr8	93074929	-0.5725	1.894	0.763	0.95	RUNX1T1	57.98
cg11957884	chr1	53306243	-0.3496	1.156	0.763	0.95		82.61
cg11199713	chr13	112721773	0.6171	2.041	0.763	0.95	SOX1	42.11
cg01345406	chr16	71879717	0.09091	0.3007	0.763	0.95	ATXN1L	5.33
cg19216162	chr20	35234231	-0.08744	0.2892	0.763	0.95	C20orf24	5.22
cg10807643	chr14	55907417	-0.1663	0.5502	0.763	0.95	TBPL2	7.67
cg24132989	chr6	88050339	-0.4749	1.571	0.763	0.95	C6orf162	79.57
cg13236175	chr18	48491732	-0.2495	0.8251	0.763	0.95		89.7
cg23781003	chr4	120988207	-0.04992	0.1651	0.763	0.95	MAD2L1	4.02
cg06094745	chr2	240118084	0.1923	0.6362	0.763	0.95	HDAC4	84.23
cg17434690	chr17	73613031	0.5361	1.773	0.763	0.95	MYO15B	81.51
cg12750276	chr3	190683048	0.1211	0.4006	0.763	0.95		66.81
cg10810394	chr19	12886980	-0.1741	0.5759	0.763	0.95	HOOK2	10.89
cg05007126	chr20	1310884	-0.1885	0.6235	0.763	0.95	SDCBP2	77.09
cg00564714	chr8	90772862	-0.574	1.899	0.763	0.95	RIPK2	78.37
cg11846618	chr14	105750676	0.132	0.4367	0.763	0.95	BRF1	91.89
cg09788416	chr12	39539408	-0.04291	0.142	0.763	0.95		2.3
cg16786756	chr4	187422114	0.5289	1.75	0.763	0.95		28.81
cg25770176	chr10	91405685	0.2246	0.7432	0.763	0.95	PANK1	67.71
cg14503810	chr7	26438898	-0.08995	0.2976	0.763	0.95		3.82
cg01395394	chr5	64921203	0.05993	0.1983	0.763	0.95	C5orf44	3.59
cg12656681	chr5	72592688	0.2273	0.7522	0.763	0.95		56.89
cg23332813	chr6	33133370	-0.3876	1.282	0.763	0.95	COL11A2	41.96
cg03733992	chr20	37063526	0.03527	0.1167	0.763	0.95	LOC388796	2.49
cg15381708	chr4	99917024	-0.1583	0.5239	0.763	0.95	METAP1	5.87
cg06053702	chr17	78872709	0.2	0.6617	0.763	0.95	RPTOR	78.67
cg03997418	chr3	63925831	-0.06345	0.2099	0.763	0.95	ATXN7	95.78
cg00849025	chr11	58170461	0.5336	1.766	0.763	0.95	OR5B3	51.74
cg07768268	chr16	556039	-0.1148	0.3798	0.763	0.95	RAB11FIP3	92.68
cg08620695	chr5	49988067	0.2397	0.7932	0.763	0.95	PARP8	91.06
cg03376089	chr17	17839409	0.2574	0.8516	0.763	0.95	TOM1L2	51.56
cg03836586	chr7	8477597	0.7433	2.46	0.763	0.95	NXPH1	20.38
cg11872561	chr2	113032794	-0.1658	0.5487	0.763	0.95	ZC3H6	8.31
cg04864152	chr17	19247902	0.575	1.903	0.763	0.95	MIR1180	75.81
cg06803420	chr5	97971808	0.3598	1.191	0.763	0.95		87.37
cg27075800	chr11	13011598	0.258	0.8536	0.763	0.95		86.54
cg10539616	chr8	17102212	-0.09851	0.326	0.763	0.95	CNOT7	92.71
cg07176884	chr16	75529892	-0.5022	1.662	0.763	0.95	CHST6	80.78
cg05187155	chr4	160280029	-0.1278	0.4229	0.763	0.95	RAPGEF2	91.33
cg02163400	chr17	883084	-0.02766	0.09154	0.763	0.95	NXN	2.13
cg26049744	chr20	1207383	-0.03701	0.1225	0.763	0.95	RAD21L1	3.66
cg26024566	chr14	54977199	-0.1172	0.3878	0.763	0.95	CGRRF1	11.8
cg17832062	chrX	19139978	-0.6348	2.101	0.763	0.95	GPR64	9.56
cg01866330	chr8	142235430	-0.09317	0.3083	0.763	0.95	SLC45A4	93.94
cg00139807	chr16	29874869	-0.02916	0.09651	0.763	0.95	LOC440356	2.76
cg00462525	chr2	162275396	-0.3622	1.198	0.763	0.95	TBR1	9.91
cg26284874	chr19	45946785	-0.02253	0.07456	0.763	0.95		2.02
cg21640861	chr12	58146431	0.05238	0.1733	0.763	0.95	CDK4	5.62
cg12853158	chr22	47022462	0.3619	1.198	0.763	0.95	GRAMD4	87.76
cg23305971	chr4	88379316	-0.4958	1.641	0.763	0.95	NUDT9	84.74
cg00933415	chr6	33135453	-0.3417	1.131	0.763	0.95	COL11A2	71.68
cg02968557	chr17	40275126	-0.294	0.973	0.763	0.95	HSPB9	32.53
cg16812352	chr16	4049855	-0.2647	0.8761	0.763	0.95	ADCY9	66.43
cg13374473	chr19	18434633	-0.0816	0.2701	0.763	0.95	LSM4	4.15
cg23705847	chr14	74253388	-0.08475	0.2805	0.763	0.95	C14orf43	6.33
cg26967566	chr16	85743863	0.0199	0.06587	0.763	0.95	C16orf74	98.77
cg16075775	chr14	55241716	-0.474	1.569	0.763	0.95	SAMD4A	66.14
cg07455422	chr19	18423019	0.17	0.5628	0.763	0.95	LSM4	90.65
cg15674129	chr5	35925167	-0.02832	0.09375	0.763	0.95	CAPSL	1.78
cg09976287	chr6	26565965	0.4955	1.64	0.763	0.95		83.71
cg11273176	chr2	26947126	0.3107	1.028	0.763	0.95	KCNK3	72.42
cg03458344	chr1	170964477	0.6198	2.051	0.763	0.95	C1orf129	30.28
cg17431358	chr10	125816521	0.1204	0.3986	0.763	0.95		91.46
cg25167447	chr1	201617042	-0.602	1.993	0.763	0.95	NAV1	71.63
cg14275095	chr12	52828633	0.3405	1.127	0.763	0.95	KRT75	85.33
cg03329755	chr6	167189272	-0.7962	2.636	0.763	0.95	RPS6KA2	73.84
cg21033855	chr15	43662581	-0.06934	0.2295	0.763	0.95	TUBGCP4	5.41
cg23653444	chr17	19284627	-0.1965	0.6503	0.763	0.95	MAPK7	83
cg19473656	chr14	23623663	-0.7714	2.554	0.763	0.95	SLC7A8	32.16
cg05220442	chr19	50732077	0.4117	1.363	0.763	0.95	MYH14	34.68
cg01669366	chr7	100077394	0.0957	0.3168	0.763	0.95	TSC22D4	92.04
cg14561892	chr9	8621080	-0.8625	2.855	0.763	0.95	PTPRD	68.93
cg21704381	chr15	99260076	-0.07746	0.2564	0.763	0.95	IGF1R	94.14
cg15383120	chr6	291909	0.3573	1.183	0.763	0.95	DUSP22	7.72
cg15993258	chr2	117006251	-0.8034	2.66	0.763	0.95		42.66
cg06426416	chr4	5710403	-0.8963	2.967	0.763	0.95	EVC2	57.19
cg17754742	chr8	6400956	0.5146	1.704	0.763	0.95	ANGPT2	56.72
cg23238734	chr17	78661607	-0.1809	0.5989	0.763	0.95	RPTOR	91.25
cg00546117	chr1	8445545	-0.2278	0.7542	0.763	0.95	RERE	76.5
cg14339789	chr4	509533	-0.1116	0.3696	0.763	0.95	PIGG	90.72
cg18599162	chr15	31217417	0.07886	0.2611	0.763	0.95	MTMR15	93.87
cg21384114	chr17	80320037	-0.2042	0.6761	0.763	0.95	TEX19	88.97
cg15122343	chr5	150028577	-0.2152	0.7126	0.763	0.95	SYNPO	84.24
cg12527097	chr1	5540501	-0.2824	0.9351	0.763	0.95		82.26
cg07231544	chr3	69788290	-0.05151	0.1705	0.763	0.95	MITF	4.3
cg19160130	chr11	82681574	-0.8026	2.657	0.763	0.95		77.24
cg23162441	chr20	2083850	-0.1536	0.5084	0.763	0.95	STK35	5.33
cg14287788	chr1	6284844	0.09256	0.3064	0.763	0.95	ICMT	94.39
cg17813475	chr15	50589763	-0.1221	0.4041	0.763	0.95	GABPB1	92.21
cg23032965	chr3	12705835	-0.03417	0.1131	0.763	0.95	RAF1	2.44
cg25738714	chr1	50893658	-0.6816	2.257	0.763	0.95		9.96
cg00423704	chr20	21077665	-0.3724	1.233	0.763	0.95		79.27
cg22533406	chr19	49106849	0.7403	2.451	0.763	0.95	FAM83E	80.67
cg01471713	chr1	220864279	-0.1517	0.5021	0.763	0.95	C1orf115	7.22
cg03230711	chr2	45228334	-0.6858	2.271	0.763	0.95		48.8
cg07192772	chr7	616716	0.239	0.7914	0.763	0.95	PRKAR1B	93.68
cg19898108	chr12	54383692	0.4892	1.62	0.763	0.95	HOXC10	25.02
cg18459475	chr4	7799191	-0.04759	0.1576	0.763	0.95	AFAP1	95.27
cg24170040	chr14	34415756	-0.313	1.036	0.763	0.95	EGLN3	84.47
cg19108771	chr6	32076337	0.1047	0.3467	0.763	0.95	TNXB	6.7
cg24682760	chr11	97588992	-0.4685	1.551	0.763	0.95		85.45
cg24073777	chr1	10832698	-0.5697	1.887	0.763	0.95	CASZ1	71.62
cg05918473	chr13	32885580	-0.1359	0.4501	0.763	0.95	ZAR1L	94.63
cg12054566	chrX	70752964	-0.4304	1.425	0.763	0.95	OGT	13.47
cg17121100	chr19	14071822	0.1122	0.3714	0.763	0.95	DCAF15	95.15
cg00564723	chr10	75632066	-0.2312	0.7655	0.763	0.95	CAMK2G	22.41
cg07068382	chr6	36947277	0.2274	0.7532	0.763	0.95	MTCH1	69.02
cg00795900	chr16	2392201	-0.4859	1.609	0.763	0.95	ABCA17P	31.37
cg09784168	chr7	111843174	0.5864	1.942	0.763	0.95	DOCK4	58.05
cg20770006	chr7	129609690	-0.1613	0.5342	0.763	0.95		10.5
cg07588216	chr20	25204045	-0.296	0.9803	0.763	0.95	ENTPD6	90.38
cg08956157	chr2	235796044	-0.2432	0.8052	0.764	0.95		87.1
cg25626427	chr2	176976174	0.1246	0.4125	0.764	0.95		6.46
cg00554413	chr1	59042113	0.5709	1.891	0.764	0.95	TACSTD2	32.73
cg07523470	chr22	23974496	0.2852	0.9444	0.764	0.95	C22orf43	89.89
cg14128315	chr4	1227091	0.1976	0.6544	0.764	0.95	CTBP1	30.83
cg03026689	chr6	74363884	0.03831	0.1269	0.764	0.95	SLC17A5	2.58
cg05461386	chr5	178371587	0.2446	0.8102	0.764	0.95	ZNF454	91.57
cg01716065	chr17	25724649	0.2179	0.7218	0.764	0.95		82.51
cg21087902	chr17	79234955	-0.07726	0.2559	0.764	0.95	SLC38A10	94.04
cg02802834	chr7	157650205	-0.4669	1.546	0.764	0.95	PTPRN2	44.09
cg11078084	chr4	4864902	0.9799	3.245	0.764	0.95	MSX1	79.85
cg24300347	chr18	33164905	0.09387	0.3109	0.764	0.95		92.68
cg07670722	chr7	103210555	0.4546	1.506	0.764	0.95	RELN	75.16
cg17598875	chr14	77923690	0.04526	0.1499	0.764	0.95	AHSA1	3.19
cg00703019	chr1	7831811	-0.52	1.722	0.764	0.95	VAMP3	7.48
cg03037622	chr3	51430415	-0.03867	0.1281	0.764	0.95	RBM15B	98.22
cg11845417	chr11	111789613	0.1853	0.6138	0.764	0.95	C11orf52	7.5
cg20340141	chr7	75677497	-0.0877	0.2905	0.764	0.95	STYXL1	4.66
cg27639620	chr11	849800	0.2975	0.9854	0.764	0.95	TSPAN4	13.96
cg24688248	chr15	73976389	-0.08367	0.2771	0.764	0.95	CD276	4.12
cg13435832	chr9	103065209	-0.1242	0.4113	0.764	0.95	TEX10	91.58
cg09806432	chr17	2272977	0.1638	0.5426	0.764	0.95	SGSM2	85.81
cg00391031	chr10	72237473	0.1813	0.6006	0.764	0.95	KIAA1274	90.44
cg15142694	chr3	48694534	0.7811	2.587	0.764	0.95	CELSR3	46.48
cg14018690	chr3	111804832	0.1919	0.6356	0.764	0.95	C3orf52	16.61
cg05043716	chr8	25166343	0.19	0.6292	0.764	0.95	DOCK5	84.93
cg17632214	chr22	31556050	-0.09256	0.3066	0.764	0.95	RNF185	6.49
cg20937021	chr8	1305125	0.7195	2.383	0.764	0.95		60.47
cg21130998	chr7	75677243	-0.07483	0.2479	0.764	0.95	STYXL1	4.16
cg05080926	chr6	31129626	0.1317	0.4361	0.764	0.95	TCF19	91.31
cg26462457	chr12	25535797	-0.2033	0.6734	0.764	0.95		65.27
cg21193977	chr9	139349785	0.08181	0.271	0.764	0.95	SEC16A	96.15
cg23829193	chr10	72546264	-0.7111	2.356	0.764	0.95	C10orf27	70.48
cg08786822	chr4	3109268	0.1963	0.6503	0.764	0.95	HTT	82.68
cg06392753	chr2	102783282	0.5058	1.675	0.764	0.95	IL1R1	73.54
cg17240836	chr9	115480324	0.03424	0.1134	0.764	0.95	C9orf80	3.26
cg08291304	chr17	174046	-0.4191	1.388	0.764	0.95	RPH3AL	51.91
cg04491365	chr4	144141639	-0.6545	2.168	0.764	0.95	USP38	80.66
cg22412481	chr15	69709830	-0.1775	0.5878	0.764	0.95	KIF23	92.64
cg07091842	chr17	7155530	-0.02371	0.07855	0.764	0.95	C17orf81	2.33
cg25881328	chr8	1809920	0.2162	0.7161	0.764	0.95	ARHGEF10	93.63
cg18584907	chr2	162016888	-0.05801	0.1922	0.764	0.95	TANK	5.97
cg13849378	chr1	241520331	-0.05806	0.1923	0.764	0.95	RGS7	3.48
cg17518036	chr6	33256540	-0.0254	0.08416	0.764	0.95	PFDN6	2.31
cg09699225	chr10	134957290	-0.5147	1.705	0.764	0.95		69.24
cg06805834	chr3	45081274	-0.2753	0.912	0.764	0.95		69.36
cg16655724	chr4	69215896	-0.0189	0.06261	0.764	0.95	YTHDC1	1.38
cg11298246	chr13	22784439	-0.1637	0.5423	0.764	0.95		86.15
cg00268009	chr4	100010211	0.03692	0.1223	0.764	0.95	ADH5	2.18
cg25192916	chr18	51751750	-0.4154	1.376	0.764	0.95	MBD2	81.77
cg08804111	chr11	102638778	0.6268	2.077	0.764	0.95		13.06
cg26434548	chr7	129074607	-0.1812	0.6002	0.764	0.95	FAM40B	6.65
cg14431577	chr12	70002985	-0.4558	1.51	0.764	0.95	LRRC10	33.94
cg20297544	chr1	23076988	-0.445	1.474	0.764	0.95	EPHB2	59.52
cg08223945	chr7	151829665	0.1174	0.3889	0.764	0.95		95.83
cg18064852	chr5	36690457	-1.279	4.238	0.764	0.95		17.96
cg11290998	chr12	104449753	0.2715	0.8995	0.764	0.95		49.34
cg01838596	chr6	4862376	-0.2327	0.7711	0.764	0.95	CDYL	78.56
cg00388195	chr7	96647323	-0.3107	1.029	0.764	0.95		68.98
cg26025224	chr15	89020059	-0.255	0.8447	0.764	0.95	MRPS11	74.3
cg24675998	chr3	134369661	-0.9948	3.296	0.764	0.95	KY	21.6
cg01065586	chr5	52404911	0.2551	0.8453	0.764	0.95	MOCS2	8.4
cg14396066	chr8	142010253	-0.2602	0.8622	0.764	0.95	PTK2	19.16
cg22533099	chr17	15817372	0.1041	0.345	0.764	0.95		93.12
cg20907471	chr20	21679525	-0.325	1.077	0.764	0.95		28.65
cg05471465	chr5	146614536	0.33	1.093	0.764	0.95	STK32A	22.1
cg04307587	chr19	44104283	-0.1277	0.4232	0.764	0.95	ZNF576	91.61
cg13795696	chr1	25755935	-0.252	0.8351	0.764	0.95	TMEM57	86.95
cg16521594	chr17	56084977	-0.03993	0.1323	0.764	0.95	SFRS1	3.01
cg11042515	chr17	38803918	-0.04028	0.1335	0.764	0.95	SMARCE1	3.39
cg01409421	chr22	17637143	-0.3008	0.9968	0.764	0.95	CECR5	77.87
cg21340070	chr2	60783960	0.1145	0.3795	0.764	0.95		4.57
cg14343062	chr10	50746568	-0.6037	2.001	0.764	0.95	ERCC6	26.09
cg03200166	chr11	61335254	-0.4426	1.467	0.764	0.95	SYT7	4.1
cg04769514	chr13	30088640	-0.5253	1.741	0.764	0.95	SLC7A1	62.91
cg07318428	chr10	11653985	-0.02716	0.09002	0.764	0.95	USP6NL	2.17
cg03640110	chr7	122635026	-0.5138	1.703	0.764	0.95	TAS2R16	81.01
cg04612349	chr17	30681379	-0.4809	1.594	0.764	0.95	ZNF207	28.42
cg22948684	chr1	15222078	-0.1778	0.5893	0.764	0.95	KIAA1026	83.5
cg23086519	chr14	75703717	0.1978	0.6555	0.764	0.95		83.35
cg26554141	chr8	111342449	-0.5202	1.724	0.764	0.95		24.4
cg15448210	chr6	33401514	-0.2909	0.9641	0.764	0.95	SYNGAP1	59.05
cg19426955	chr2	128422224	-0.4766	1.579	0.764	0.95	LIMS2	52.46
cg04852097	chr6	29431228	-0.7769	2.575	0.764	0.95	OR2H1	77.38
ch.8.1247165R	chr8	56836682	0.1784	0.5912	0.764	0.95	LYN	9.44
cg24220897	chr19	49164972	0.6382	2.115	0.764	0.95	SEC1	88.31
cg12797684	chr4	188149410	-0.626	2.075	0.764	0.95		55.29
cg04335293	chr2	24713157	0.1406	0.4659	0.764	0.95		8.47
cg26225673	chr13	113829410	-0.07241	0.24	0.764	0.95		95.34
cg17000128	chr10	43904791	-0.1954	0.6478	0.764	0.95	HNRNPF	11.61
cg11933693	chr5	128212812	-0.2587	0.8575	0.764	0.95		57.04
cg09148268	chr21	43348008	0.4188	1.388	0.764	0.95	C2CD2	62.41
cg12373982	chr17	54857549	0.03647	0.1209	0.764	0.95		3.21
cg13741802	chrX	53449423	0.08807	0.2919	0.764	0.95	RIBC1	5.22
cg06409934	chrX	100184041	-0.2643	0.8759	0.764	0.95	XKRX	6.63
cg10093934	chr2	173423557	-0.08634	0.2862	0.764	0.95	PDK1	94.3
cg01196712	chr3	167812510	0.3021	1.002	0.764	0.95	GOLIM4	8.33
cg14339556	chr9	36572881	0.0926	0.3069	0.764	0.95	MELK	4.71
cg24353272	chr1	218510204	-0.1438	0.4767	0.764	0.95	RRP15	91.92
cg05828520	chr6	31937731	-0.09632	0.3193	0.764	0.95	STK19	92.79
cg06688763	chr7	92238207	0.2926	0.9698	0.764	0.95	CDK6	17.08
cg03935359	chr1	68363156	-0.2692	0.8923	0.764	0.95		22.21
cg22159647	chr3	65334190	-0.364	1.207	0.764	0.95		81.14
cg24929966	chr1	10726865	0.3004	0.996	0.764	0.95	CASZ1	91.81
cg02965712	chr1	77746028	-0.3157	1.047	0.764	0.95		81.44
cg27039662	chr8	73163696	-0.222	0.736	0.764	0.95		3.78
cg22858008	chr6	168377518	0.4294	1.424	0.764	0.95	HGC6.3	28.06
cg01521449	chr21	47855049	0.1486	0.4927	0.764	0.95	PCNT	90.77
cg25532751	chr17	80137254	-0.08143	0.27	0.764	0.95	CCDC57	94.91
cg22497575	chr13	45025622	0.1493	0.4949	0.764	0.95	TSC22D1	91.39
cg10233599	chr17	10538019	-0.3138	1.04	0.764	0.95	MYH3	58.84
cg03283694	chr19	50464713	-0.4963	1.646	0.764	0.95	SIGLEC11	23.88
cg25547848	chr5	178266060	0.3681	1.22	0.764	0.95		21.88
cg18566177	chr6	134491483	0.2338	0.775	0.764	0.95	SGK1	79.17
cg13169667	chr8	144519832	-0.2343	0.7768	0.764	0.95	ZC3H3	66.96
cg15479741	chr14	102493979	-0.08885	0.2946	0.764	0.95	DYNC1H1	93.88
cg14520892	chrX	24711633	0.5285	1.752	0.764	0.95	POLA1	12.01
cg14604584	chr9	137439199	-0.9614	3.187	0.764	0.95		33.72
cg10640333	chr2	63280625	0.2817	0.9339	0.764	0.95	OTX1	81.41
cg24502330	chr1	20914028	-0.5515	1.828	0.764	0.95	CDA	52.31
cg18528640	chr1	155579964	0.3333	1.105	0.764	0.95	MSTO1	21.52
cg19258665	chr7	157482508	-0.4187	1.388	0.764	0.95	PTPRN2	9.8
cg25111007	chrX	150913340	-0.7755	2.571	0.764	0.95	CNGA2	77.25
cg26135849	chr8	141359539	0.4499	1.492	0.764	0.95	TRAPPC9	81.71
ch.X.1158406R	chrX	75761868	0.263	0.8719	0.764	0.95		13.08
cg03482004	chr22	38349721	0.02225	0.07379	0.764	0.95	POLR2F	1.7
cg11688874	chr10	28822482	-0.08028	0.2662	0.764	0.95	WAC	2.6
cg24585282	chr13	51257555	0.3989	1.323	0.764	0.95		81.81
cg12974733	chr2	162273524	-0.6357	2.108	0.764	0.95	TBR1	46.88
cg11614065	chr5	167719478	-0.153	0.5075	0.764	0.95	WWC1	8.17
cg04875118	chr8	144373569	-0.02745	0.09104	0.764	0.95	ZNF696	1.23
cg26323130	chr2	149632683	-0.1166	0.3866	0.764	0.95	KIF5C	6.21
cg15268920	chr11	133507035	-0.4539	1.505	0.764	0.95		23.8
cg23210881	chr2	63670795	-0.2223	0.7371	0.764	0.95	C2orf86	85.41
cg27209265	chr16	790912	-0.04913	0.1629	0.764	0.95	NARFL	2.02
cg22366799	chr11	1406719	-0.3921	1.3	0.764	0.95		39.81
cg10960709	chr7	140117543	0.1534	0.5086	0.764	0.95	RAB19	90.19
cg04528545	chrX	36982194	0.8893	2.949	0.764	0.95		27.74
cg11300208	chr3	178422610	-0.5156	1.71	0.764	0.95	KCNMB2	67.78
cg03364121	chrX	119379165	0.3447	1.143	0.764	0.95	CXorf42	7.21
cg15468521	chr10	102883343	0.172	0.5704	0.764	0.95	TLX1NB	3.7
cg26162554	chr5	42425093	-0.1135	0.3765	0.764	0.95	GHR	4.69
cg16670809	chr5	5139797	-0.5902	1.957	0.764	0.95	ADAMTS16	5.88
cg08948841	chr4	1244042	-0.3529	1.17	0.764	0.95	CTBP1	68.94
cg13573745	chr9	97405553	-0.3759	1.247	0.764	0.95		82.89
cg21463368	chr6	167263025	1.135	3.764	0.764	0.95	RPS6KA2	45.78
cg14335142	chr9	134717404	-0.247	0.819	0.764	0.95		30.84
cg02841571	chr6	169977833	-0.4097	1.359	0.764	0.95	WDR27	89.82
cg27157038	chr10	98063999	-0.0641	0.2126	0.764	0.95	DNTT	95.13
cg09407319	chr3	117712278	-0.4921	1.632	0.764	0.95		37.37
cg14667273	chr1	1369934	-0.278	0.9219	0.764	0.95	VWA1	71.35
cg03210848	chr19	50269774	-0.02826	0.09374	0.764	0.95	AP2A1	2.75
cg20699737	chr11	2721428	0.3776	1.252	0.764	0.95	KCNQ1OT1	48.5
cg26321366	chr8	1496347	-0.6592	2.186	0.764	0.95	DLGAP2	74.03
cg24368865	chr19	51538134	0.3466	1.15	0.764	0.95	KLK12	27.76
cg11282650	chr10	102990191	0.1897	0.629	0.764	0.95	FLJ41350	5.62
cg14320633	chr8	86157573	-0.8006	2.655	0.764	0.95	CA13	15.29
cg22312996	chr2	5849382	0.6942	2.303	0.764	0.95		69.81
cg03761885	chr2	238707879	-0.8626	2.861	0.764	0.95	RBM44	62.41
cg10824107	chr6	10382069	-0.2146	0.7118	0.764	0.95		63.6
cg14130322	chr4	185655352	-0.1092	0.3623	0.764	0.95	MLF1IP	1.88
cg20863698	chr2	232328446	-0.07614	0.2525	0.764	0.95	NCL	5.49
cg09172850	chr1	191933198	-0.6016	1.995	0.764	0.95		70.28
cg18882449	chr10	104885122	-0.1041	0.3452	0.764	0.95	NT5C2	92.21
cg08400147	chr19	42807187	0.05245	0.174	0.764	0.95	PAFAH1B3	4.46
cg04294888	chr22	28839249	0.865	2.869	0.764	0.95	TTC28	32.42
cg26718707	chr10	518370	-0.275	0.9123	0.764	0.95	DIP2C	95.07
cg22588640	chr2	95963179	0.6459	2.142	0.764	0.95	KCNIP3	30.13
cg07379508	chr2	171630114	-0.2986	0.9905	0.764	0.95		85.64
cg01865609	chr18	43913346	0.2247	0.7455	0.764	0.95	RNF165	10.05
cg21946940	chr22	29784692	-0.02044	0.06782	0.764	0.95	AP1B1	1.44
cg00239654	chr12	56660898	-0.05631	0.1868	0.764	0.95	COQ10A	2.97
cg14564939	chr1	24438607	0.4791	1.589	0.764	0.95	MYOM3	76.21
cg06973234	chr18	28681689	-0.06533	0.2167	0.764	0.95	DSC2	3.81
cg13888886	chr20	55904640	0.2233	0.7408	0.764	0.95	SPO11	38.09
cg15592059	chr14	39644876	-0.1086	0.3603	0.764	0.95	PNN	3.11
cg17385469	chr7	100410497	-0.3134	1.04	0.764	0.95	EPHB4	46.46
cg27551697	chr1	91814033	-0.449	1.489	0.764	0.95	HFM1	84.36
cg04340502	chr6	52775209	-0.2273	0.7539	0.764	0.95	GSTA3	30.42
cg07599644	chr11	33693866	-0.4772	1.583	0.764	0.95	C11orf41	56.58
cg09036621	chr11	129870265	-0.1189	0.3945	0.764	0.95	PRDM10	93.78
cg25553477	chr12	2920853	0.3067	1.017	0.764	0.95	ITFG2	69.23
cg09241885	chr20	35504371	-0.1939	0.6434	0.764	0.95	C20orf118	81.63
cg15003482	chr13	30121097	-0.7303	2.423	0.764	0.95	SLC7A1	76.04
cg19411729	chr17	34207663	-0.4523	1.501	0.764	0.95	CCL5	76.27
cg14190522	chr9	124344221	-0.2532	0.84	0.764	0.95	DAB2IP	76.16
cg07930578	chr15	41806588	-0.1941	0.6438	0.764	0.95	LTK	82.28
cg06941230	chr16	11484506	-0.2351	0.7802	0.764	0.95		33.3
cg06956500	chr1	173684595	-0.1292	0.4286	0.764	0.95	KLHL20	7.38
cg13208478	chr8	98572432	0.04028	0.1336	0.764	0.95		2.57
cg02325951	chr14	89878619	-0.3153	1.046	0.764	0.95	FOXN3	68.47
cg18525486	chr3	62357176	-0.7749	2.571	0.764	0.95	FEZF2	37.25
cg23527183	chr10	95253833	-0.4629	1.536	0.764	0.95		73.3
cg07513657	chr16	86353539	-0.1978	0.6564	0.764	0.95		9.97
cg12713060	chr12	115135065	0.2767	0.9182	0.764	0.95		63.15
cg06562964	chr4	37686268	-0.1389	0.4609	0.764	0.95	RELL1	90.55
cg25703346	chr2	154729189	-0.6614	2.195	0.764	0.95	GALNT13	14.32
cg11977605	chr4	1076247	0.4539	1.506	0.764	0.95	RNF212	42.96
cg06698575	chr12	117470875	0.5924	1.966	0.764	0.95		25.55
cg01216497	chr13	112074910	0.8171	2.711	0.764	0.95		59.57
cg27590905	chr2	242691497	-0.4211	1.397	0.764	0.95	D2HGDH	92.25
cg14236443	chr17	943270	-0.3925	1.303	0.764	0.95	ABR	69.27
cg24472939	chr4	175139486	-0.1028	0.3411	0.764	0.95		5.18
cg19052193	chr12	113660441	-0.37	1.228	0.764	0.95	TPCN1	70.01
cg16294325	chr6	42929934	0.1782	0.5912	0.764	0.95	GNMT	95.6
cg08939373	chr11	33563246	0.5926	1.967	0.764	0.95	C11orf41	65.69
cg25750363	chr12	133156565	-0.09448	0.3136	0.764	0.95	FBRSL1	94.89
cg03598074	chr1	56124437	-0.2499	0.8295	0.764	0.95		87.39
cg23317604	chr5	112574450	0.5024	1.667	0.764	0.95	MCC	42.34
cg12604181	chr15	79237394	-0.5958	1.977	0.764	0.95	CTSH	9.43
cg17285335	chr11	26743888	-0.3684	1.223	0.764	0.95	SLC5A12	27.27
cg16959326	chr18	45461015	-0.1964	0.652	0.764	0.95		87.72
cg05101821	chr7	158207371	-0.7827	2.598	0.764	0.95	PTPRN2	63.42
cg18651870	chr18	70535005	-0.8782	2.915	0.764	0.95	NETO1	34.37
cg08830641	chr10	129976634	-0.4826	1.602	0.764	0.95		15.84
cg02938964	chr17	17120279	-0.1593	0.5286	0.764	0.95	FLCN	86.94
cg09987517	chr6	33249087	-0.1574	0.5225	0.764	0.95	WDR46	93.15
cg19981243	chr3	114478256	-0.9947	3.302	0.764	0.95	ZBTB20	29.09
cg08659340	chr16	21316897	-0.5169	1.716	0.764	0.95	NCRNA00169	49.93
cg01235795	chr12	6396083	0.2718	0.9022	0.764	0.95		36.66
cg03347559	chr11	3225059	-0.02095	0.06955	0.764	0.95		1.78
cg04382250	chr20	5730330	0.4515	1.499	0.764	0.95	C20orf196	57.85
cg06569139	chr8	101117949	0.3036	1.008	0.764	0.95	RGS22	89.45
cg08077234	chr12	94658675	-0.1396	0.4634	0.764	0.95	PLXNC1	93.03
cg22416002	chr22	39713062	-0.3406	1.131	0.764	0.95	RPL3	47.59
cg24852949	chr3	182779854	-0.1443	0.4791	0.764	0.95	MCCC1	90.28
cg24007084	chr17	26850800	-0.1981	0.6575	0.764	0.95	FOXN1	78.36
cg12950012	chr17	3540414	-0.06374	0.2116	0.764	0.95	CTNS	3.64
cg06154877	chr17	38137399	-0.09048	0.3004	0.764	0.95	PSMD3	2.57
cg21285198	chr1	1360970	-0.1848	0.6136	0.764	0.95	TMEM88B	82.49
cg13107669	chr1	228473873	0.3716	1.234	0.764	0.95	OBSCN	46.44
cg11529738	chr17	41278425	0.2793	0.9273	0.764	0.95	BRCA1	12.27
cg03305181	chr19	57049530	0.4788	1.589	0.764	0.95	ZFP28	9.37
cg13360230	chr1	244214206	-0.2589	0.8595	0.764	0.95	ZNF238	18.41
cg10850823	chr5	91988522	0.4465	1.482	0.764	0.95		30.41
cg24755459	chr14	101908865	0.5977	1.984	0.764	0.95		57.73
cg06890747	chr7	39649290	1.061	3.522	0.764	0.95	LOC646999	46.74
cg27203437	chr16	81129991	-0.03373	0.112	0.764	0.95	LOC100329108	2.89
cg03671191	chr19	52207353	0.6418	2.131	0.764	0.95	NCRNA00085	28.64
cg11843333	chr4	15719138	-0.2783	0.9241	0.764	0.95	BST1	50.56
cg17017098	chr15	41576376	-0.02207	0.07327	0.764	0.95	LOC729082	1.74
cg25527123	chr19	56919833	-0.3794	1.26	0.764	0.95	ZNF583	85.11
cg16465129	chr5	131408149	0.09043	0.3002	0.764	0.95	CSF2	94.09
cg10701168	chr17	26799509	-0.3226	1.071	0.764	0.95	SLC13A2	86.61
cg08926287	chr3	14443694	0.1547	0.5135	0.764	0.95	SLC6A6	10.64
cg20070090	chr1	153363489	-0.6137	2.038	0.764	0.95	S100A8	63.96
cg03110167	chr19	3964912	-0.585	1.942	0.764	0.95	DAPK3	72.79
cg27238866	chr6	31566558	0.05068	0.1683	0.764	0.95		4.07
ch.5.2517577F	chr5	136417875	-0.02779	0.09228	0.764	0.95	SPOCK1	2.43
cg27128311	chr16	1041333	-0.4492	1.492	0.764	0.95		51.34
cg16530787	chr11	96038087	-0.4218	1.401	0.764	0.95	MAML2	80.9
cg21439763	chr1	173176366	-0.2454	0.8149	0.764	0.95	TNFSF4	77.87
cg12683410	chr20	2108416	0.2286	0.7592	0.764	0.95	STK35	71.99
cg09218757	chr15	66944475	0.1717	0.5702	0.764	0.95		89.6
cg18597991	chr20	48096659	-0.2343	0.7781	0.764	0.95	KCNB1	78.48
cg26355573	chr18	5197388	0.4158	1.381	0.764	0.95	LOC642597	9.11
cg05544940	chr6	33170339	-0.2054	0.6819	0.764	0.95	SLC39A7	88.01
cg06874985	chr12	25380489	-0.5981	1.986	0.764	0.95	KRAS	78.05
cg18797053	chr2	220143977	0.07238	0.2403	0.764	0.95	DNAJB2	3.39
cg00404788	chr9	72132173	-0.5869	1.949	0.764	0.95	APBA1	80.44
cg02616418	chr4	154125681	0.3364	1.117	0.764	0.95	TRIM2	72.85
cg17261234	chr14	101925619	-0.5	1.66	0.764	0.95		26.4
cg04155855	chr1	85064136	-0.2804	0.9312	0.764	0.95		87.42
cg01154254	chr2	71205159	0.04743	0.1575	0.764	0.95	ANKRD53	3.58
cg12842722	chr14	24712062	-0.09384	0.3116	0.764	0.95	TINF2	4.34
cg27228578	chr17	11502093	-0.04576	0.152	0.764	0.95	DNAH9	2.82
cg08244485	chr8	107462460	-0.6947	2.307	0.764	0.95	OXR1	76.07
cg17167832	chr1	169599754	-0.3254	1.081	0.764	0.95	SELP	82.81
cg13453973	chr7	30963975	-0.2187	0.7263	0.764	0.95	AQP1	92.32
cg18003012	chrX	84258777	0.1268	0.4213	0.764	0.95	APOOL	6
cg17329760	chr14	56711197	1.031	3.425	0.764	0.95	PELI2	53.87
cg05012825	chr19	45147078	0.1682	0.5585	0.764	0.95	PVR	2.14
cg23077449	chr2	5204989	0.5932	1.97	0.764	0.95		59.18
cg12186991	chr5	876948	0.1524	0.5062	0.764	0.95	BRD9	85.77
cg17618872	chr20	32235621	-0.1438	0.4775	0.764	0.95	CBFA2T2	90.36
cg00454742	chr1	234635029	0.02266	0.07525	0.764	0.95		1.98
cg13336326	chr7	158855406	-0.7791	2.588	0.764	0.95	VIPR2	73.32
cg19445734	chr2	55566679	-0.6738	2.238	0.764	0.95	CCDC88A	76.56
cg09547170	chr10	105726688	-0.08783	0.2917	0.764	0.95	SLK	3.29
cg10147666	chr2	219646481	1.178	3.914	0.764	0.95	CYP27A1	22.71
cg16217297	chr14	68698128	-0.3514	1.167	0.764	0.95	RAD51L1	67.99
cg27614751	chr12	95840596	0.2878	0.956	0.764	0.95		59.44
cg09084370	chr16	31711852	-0.6811	2.262	0.764	0.95	C16orf67	5.84
cg02610438	chr9	73424620	1.127	3.745	0.764	0.95	TRPM3	53.38
cg09736669	chr5	1851828	-0.5209	1.73	0.764	0.95		35.88
cg21607076	chr1	994582	0.09856	0.3274	0.764	0.95		7.79
cg17846621	chr17	78113000	-0.09223	0.3064	0.764	0.95	EIF4A3	92.7
cg14324927	chr4	48343333	-0.03211	0.1066	0.764	0.95	SLAIN2	2.65
cg13461178	chr19	4583451	-0.4141	1.376	0.764	0.95		50.52
cg25577463	chr10	135050619	-0.5421	1.801	0.764	0.95	VENTX	11.12
cg19015897	chr17	53798372	-0.5929	1.969	0.764	0.95	TMEM100	40.42
cg22147598	chr8	145162483	-0.2199	0.7306	0.764	0.95	MAF1	21.14
cg05534213	chr10	43932466	-0.1146	0.3806	0.764	0.95	ZNF487	2.17
cg04475193	chr5	132303723	-0.09945	0.3304	0.764	0.95		92.38
cg14349023	chr9	44873816	-0.9862	3.276	0.764	0.95		55.22
cg12075791	chr2	242088942	-0.06203	0.2061	0.764	0.95	PASK	1.67
cg07800254	chr6	30586053	0.08082	0.2685	0.764	0.95	MRPS18B	4.36
cg09435668	chr17	22194163	0.7451	2.475	0.764	0.95		19.49
cg10777000	chr13	45560082	-0.1087	0.3611	0.764	0.95	NUFIP1	91.43
cg08161931	chr8	145028402	-0.3261	1.083	0.764	0.95	PLEC1	48.81
cg04941831	chr10	1491207	-0.5679	1.887	0.764	0.95	ADARB2	49.49
cg12513352	chr10	11204958	-0.7672	2.549	0.764	0.95	CUGBP2	44.77
cg25696003	chr2	217277648	-0.04752	0.1579	0.764	0.95	SMARCAL1	3.05
cg09935388	chr1	92947588	1.043	3.467	0.764	0.95	GFI1	51.03
cg22693266	chr12	28409714	-0.4788	1.591	0.764	0.95	CCDC91	86.56
cg26781392	chr6	126984891	-0.6171	2.05	0.764	0.95		76.22
cg12343380	chr13	82448693	-0.7787	2.587	0.764	0.95		67.66
cg10643407	chr5	131892523	-0.04775	0.1586	0.764	0.95	RAD50	4.46
cg14320593	chr18	47088343	-0.3501	1.163	0.764	0.95	LIPG	4.49
cg03647659	chr11	373083	0.5297	1.76	0.764	0.95	B4GALNT4	50.56
cg18911945	chr20	42142784	-0.5259	1.747	0.764	0.95	L3MBTL	40.63
cg11638298	chr4	188917173	-0.4309	1.432	0.764	0.95	ZFP42	42.97
cg27542767	chr6	40253980	0.2671	0.8874	0.764	0.95		9.37
cg13763339	chr11	70516627	-0.1661	0.552	0.764	0.95	SHANK2	89.29
cg03079818	chr13	110324798	0.2572	0.8547	0.764	0.95		78.45
cg06700905	chr17	18577391	0.4941	1.642	0.764	0.95	FOXO3B	77.88
cg15866542	chr12	27658169	-0.1143	0.3798	0.764	0.95		90.66
cg08850369	chr3	36421231	-0.6139	2.04	0.764	0.95	STAC	74.02
cg22160463	chr17	47755834	0.239	0.7943	0.764	0.95	SPOP	11.55
cg12983196	chr1	1471017	-0.7322	2.433	0.764	0.95	C1orf70	55.8
cg23884964	chr11	118977786	0.1058	0.3515	0.764	0.95	C2CD2L	9.74
cg26011534	chr19	54972426	-0.08309	0.2761	0.764	0.95	LENG8	97.59
cg03617054	chr5	159547159	0.0962	0.3197	0.764	0.95	PWWP2A	5.24
cg21732915	chr4	156588072	-0.1086	0.3608	0.764	0.95	GUCY1A3	3.58
cg18718647	chr6	31691198	-0.2695	0.8958	0.764	0.95	C6orf25	65.16
cg07581739	chr5	1232437	-0.3865	1.285	0.764	0.95	SLC6A18	49.98
cg23311258	chr7	32498107	-0.2775	0.922	0.764	0.95		88.56
cg00251716	chr1	243479948	-0.1921	0.6383	0.764	0.95	SDCCAG8	91.88
cg16387516	chr16	83658955	-1.094	3.635	0.764	0.95	CDH13	68.66
cg08346127	chr20	31871019	-0.4104	1.364	0.764	0.95	C20orf114	70.61
cg07580718	chr14	32543373	0.6751	2.244	0.764	0.95		77.37
cg21943842	chr3	48955818	-0.2856	0.9492	0.764	0.95	ARIH2	3.27
cg11619602	chr11	13360707	-0.1916	0.6367	0.764	0.95	ARNTL	73.38
cg19824894	chr3	156873744	-0.4037	1.342	0.764	0.95	CCNL1	80.77
cg22752255	chr15	63817066	-0.08025	0.2667	0.764	0.95	USP3	95.01
cg18649198	chr7	151477667	0.2051	0.6817	0.764	0.95	PRKAG2	79.37
cg01436315	chr16	28909725	-0.3416	1.135	0.764	0.95	ATP2A1	84.71
cg00573338	chr22	38479099	-0.2369	0.7873	0.764	0.95	SLC16A8	35.33
cg16137862	chr20	30310246	0.08675	0.2883	0.764	0.95	BCL2L1	6.66
cg05002190	chr19	2926196	0.3109	1.033	0.764	0.95		66.22
cg10481417	chr15	75018528	-0.1444	0.4798	0.764	0.95	CYP1A1	4.71
cg02997585	chr16	79030864	-0.1934	0.6428	0.764	0.95	WWOX	91.91
cg17850367	chr10	27150498	0.4791	1.592	0.764	0.95	ABI1	42.33
cg07744430	chr12	132345502	-0.1117	0.3713	0.764	0.95		24.67
cg05064645	chr7	55086868	0.08536	0.2837	0.764	0.95	EGFR	3.73
cg12044693	chr6	80873769	-0.4727	1.571	0.764	0.95	BCKDHB	74.46
cg00631482	chr1	21949221	-0.04689	0.1558	0.764	0.95	RAP1GAP	4.09
cg03498697	chr9	86152249	-0.6899	2.293	0.764	0.95	FRMD3	29.52
cg16775599	chr5	140044247	0.05622	0.1869	0.764	0.95	WDR55	3.69
cg04077707	chr6	27348017	-0.2277	0.7567	0.764	0.95		90.48
cg02250787	chr13	47470989	-0.3416	1.136	0.764	0.95	HTR2A	12.06
ch.2.1471425F	chr2	64491889	0.3901	1.297	0.764	0.95		45.02
cg26577178	chr12	75905604	0.02959	0.09836	0.764	0.95	KRR1	2.33
cg14849556	chr2	24991672	-0.2498	0.8305	0.764	0.95	NCOA1	70.82
cg20434856	chr5	16713588	-0.2406	0.7999	0.764	0.95	MYO10	31.93
cg17642804	chr5	131132244	-0.02215	0.07365	0.764	0.95	FNIP1	1.7
cg07953656	chr16	1312628	-0.4735	1.574	0.764	0.95		75.59
cg24691483	chr10	104059082	0.07652	0.2544	0.764	0.95	GBF1	93.35
cg08027001	chr15	45815269	-0.1032	0.3429	0.764	0.95	SLC30A4	4.43
cg12728097	chr1	28154501	-0.2678	0.8901	0.764	0.95		69.61
cg10640181	chr5	16704094	0.07574	0.2518	0.764	0.95	MYO10	94.96
cg12250307	chr19	46849103	-0.221	0.7346	0.764	0.95	PPP5C	86.05
cg07354581	chr15	35585747	-0.2781	0.9244	0.764	0.95		9.07
cg20749212	chr11	31262762	-0.4151	1.38	0.764	0.95		85.39
cg24655566	chr20	31669279	-0.8536	2.838	0.764	0.95	C20orf186	44.93
cg16439118	chr18	54814548	0.6994	2.325	0.764	0.95		66.55
cg02050028	chr7	43156037	0.3476	1.156	0.764	0.95	HECW1	77.28
cg13371951	chr6	146350041	-0.2532	0.8419	0.764	0.95	GRM1	6.98
cg24180975	chr6	53883752	-0.2712	0.9016	0.764	0.95	C6orf142	85.81
cg14555811	chr5	847052	-0.4457	1.482	0.764	0.95	ZDHHC11	45.16
cg13774005	chr10	134642455	0.4235	1.408	0.764	0.95		88.32
cg20537640	chr12	3475512	-0.5139	1.708	0.764	0.95		16.34
cg09512322	chr16	31085976	-0.03042	0.1012	0.764	0.95	ZNF668	1.94
cg11736020	chr6	30651511	-0.2587	0.8602	0.764	0.95	KIAA1949	48.32
cg07114544	chr17	9110369	-0.2865	0.9526	0.764	0.95	NTN1	78.37
cg10102745	chr13	44948827	-0.07972	0.2651	0.764	0.95	SERP2	95.08
cg21926451	chr5	5288241	0.5776	1.921	0.764	0.95	ADAMTS16	60.73
cg05781996	chr15	65481537	-0.2606	0.8666	0.764	0.95		25.27
cg25699533	chr19	18682841	-0.05051	0.1679	0.764	0.95	UBA52	2.68
cg14609729	chr9	138799645	0.163	0.5422	0.764	0.95	CAMSAP1	1.93
cg17836842	chr2	28319151	-0.3546	1.179	0.764	0.95	BRE	83.71
cg02579477	chr1	163173262	-0.3535	1.175	0.764	0.95	RGS5	18.51
cg04719112	chr16	4382081	-0.1853	0.6161	0.764	0.95	GLIS2	90.18
cg17812664	chr10	104957217	0.2831	0.9413	0.764	0.95		85.14
cg21173402	chr8	610095	-0.5695	1.894	0.764	0.95		87.4
cg08903181	chr12	89018232	-0.6458	2.147	0.764	0.95		70.14
cg11094248	chr17	38494580	-0.2041	0.6785	0.764	0.95	RARA	83.62
cg00766678	chr10	103543183	-0.03943	0.1311	0.764	0.95	NPM3	3.63
cg23959772	chr3	186928338	0.3056	1.016	0.764	0.95		22.79
cg11342106	chr11	73020351	-0.2358	0.7842	0.764	0.95	ARHGEF17	4.41
cg15600279	chr7	50530230	-0.5251	1.746	0.764	0.95	DDC	74.74
cg26662261	chr17	71228709	-0.05516	0.1835	0.764	0.95	C17orf80	2.58
cg26825614	chr11	112097280	-0.1358	0.4517	0.764	0.95	PTS	5.1
cg01447914	chr11	63974955	0.2354	0.7831	0.764	0.95	FERMT3	60.06
cg00110982	chr7	4815151	-0.02002	0.06658	0.764	0.95	KIAA0415	1.87
cg08618878	chr16	89261116	-0.4087	1.359	0.764	0.95	CDH15	41.41
cg09326409	chr16	31342453	-0.5868	1.952	0.764	0.95	ITGAM	28
cg10960666	chr17	33446614	-0.1168	0.3884	0.764	0.95	RAD51L3	4.12
cg12330998	chr2	42722347	-0.03144	0.1046	0.764	0.95	KCNG3	2.67
cg01311995	chr16	85205741	-0.2678	0.8907	0.764	0.95		28.81
cg20453975	chr12	97300811	-0.06677	0.2221	0.764	0.95	NEDD1	2.69
cg13740709	chr3	128712555	-0.2019	0.6716	0.764	0.95	KIAA1257	18.9
cg25742035	chr3	66514413	0.2175	0.7235	0.764	0.95	LRIG1	86.26
cg15739881	chr11	2922464	0.3489	1.16	0.765	0.95	SLC22A18AS	59.73
cg03170881	chr6	136571050	-0.06475	0.2154	0.765	0.95	FAM54A	4.82
cg04017533	chr18	55020099	-0.5691	1.893	0.765	0.95	ST8SIA3	50.48
cg13612583	chr9	81181836	-0.5602	1.863	0.765	0.95		75.87
cg06750410	chr5	55412925	-0.5993	1.993	0.765	0.95	ANKRD55	74.28
cg04255937	chr12	122269675	-0.04519	0.1503	0.765	0.95	SETD1B	97.4
cg12929073	chr12	27167576	-0.04448	0.148	0.765	0.95	TM7SF3	3.65
cg15490880	chr1	155271762	-0.4983	1.657	0.765	0.95	PKLR	56.38
cg06087564	chr3	30288316	0.3801	1.264	0.765	0.95		80.43
cg21474774	chr1	71632244	0.8741	2.907	0.765	0.95		73.67
cg25202390	chr2	99797622	-0.1589	0.5287	0.765	0.95	MRPL30	15.83
cg08734527	chr1	18092835	-0.446	1.484	0.765	0.95	ACTL8	39.31
cg12525768	chr7	29689996	-0.2879	0.9578	0.765	0.95	LOC646762	73.6
cg17578755	chr11	1299291	0.03738	0.1243	0.765	0.95	TOLLIP	98.03
ch.7.130270068F	chr7	130619528	0.05786	0.1925	0.765	0.95		3.83
cg26464626	chr19	35323752	0.9577	3.186	0.765	0.95		49.44
cg14508998	chr20	56726185	0.6703	2.23	0.765	0.95	C20orf85	49.26
cg18640327	chr15	99674170	-0.09372	0.3118	0.765	0.95	SYNM	92.48
cg02907556	chr1	153902501	-0.128	0.4258	0.765	0.95	DENND4B	91.06
cg20949502	chr6	503807	0.1273	0.4235	0.765	0.95	EXOC2	90.81
cg03395088	chr2	239959377	-0.4433	1.475	0.765	0.95		89.5
cg12295053	chr19	51302741	0.1332	0.4431	0.765	0.95	C19orf48	88.88
cg23801272	chr7	158824201	0.203	0.6755	0.765	0.95	VIPR2	78.88
cg14615784	chr5	94955756	-0.644	2.142	0.765	0.95	GPR150	12.03
cg04682406	chr7	89975856	-0.1375	0.4575	0.765	0.95	GTPBP10	7.84
cg03925425	chr13	111768023	-0.1737	0.5778	0.765	0.95	ARHGEF7	15.58
cg12796743	chr13	113510312	-0.1189	0.3957	0.765	0.95	ATP11A	95.47
cg12402427	chr1	10386331	-0.0232	0.07717	0.765	0.95	KIF1B	98.43
cg26152188	chr5	863294	-0.2156	0.7174	0.765	0.95		75
cg04661888	chr6	1608060	0.04792	0.1594	0.765	0.95		2.31
cg02230593	chr10	119293083	-0.8575	2.853	0.765	0.95	EMX2OS	30.42
cg22441683	chr12	45609714	-0.1441	0.4793	0.765	0.95	ANO6	7.15
cg09289202	chr2	242443982	-1.275	4.242	0.765	0.95	STK25	29.11
cg17141115	chr2	189156031	-0.05834	0.1941	0.765	0.95	GULP1	2.94
cg16361757	chr16	87010217	0.6641	2.21	0.765	0.95		32.27
cg17631779	chr5	154090989	-0.08014	0.2667	0.765	0.95	LARP1	92.43
cg13861904	chr9	139428006	-0.8287	2.757	0.765	0.95	NOTCH1	71.59
cg13579486	chr20	39314091	0.1122	0.3734	0.765	0.95		92.16
cg24882192	chr2	128366324	0.5572	1.854	0.765	0.95	MYO7B	80.99
cg23845936	chr19	7140630	-0.1597	0.5313	0.765	0.95	INSR	91.33
cg18068256	chr17	39577629	-0.4053	1.349	0.765	0.95	KRT37	53.32
cg17330252	chr12	69809627	0.2219	0.7383	0.765	0.95		15.01
cg11323381	chr7	98335488	-0.7673	2.553	0.765	0.95		63.54
cg13696490	chr3	151488006	0.2869	0.9548	0.765	0.95	LOC201651	19.1
cg11449564	chr6	122792827	-0.0721	0.2399	0.765	0.95	SERINC1	4.44
cg25101936	chr11	113929164	-0.2772	0.9225	0.765	0.95	ZBTB16	33.21
cg19954537	chr2	97204401	-0.3269	1.088	0.765	0.95	ARID5A	75.28
cg01064898	chr13	25861655	-0.02093	0.06965	0.765	0.95	MTMR6	1.57
cg17123569	chr4	13626623	0.1173	0.3903	0.765	0.95	BOD1L	93.61
cg00012362	chr1	153599487	-0.1651	0.5493	0.765	0.95	S100A13	13.19
cg23738384	chr10	85691880	0.5218	1.737	0.765	0.95		49.59
cg26895595	chrX	30248436	-0.5266	1.753	0.765	0.95	MAGEB3	30.88
cg15163780	chr12	133378078	0.1398	0.4653	0.765	0.95	GOLGA3	89.87
cg16214267	chr5	66299592	-0.07525	0.2504	0.765	0.95	MAST4	5.15
cg06511049	chr6	42876167	0.3973	1.322	0.765	0.95		60.31
cg01368160	chr4	87187259	-0.3027	1.007	0.765	0.95	MAPK10	88.26
cg06764333	chr6	133564466	-0.5145	1.712	0.765	0.95	EYA4	15.16
cg06832406	chr10	4230482	-0.7897	2.628	0.765	0.95		62.51
cg16477611	chr16	50896074	-0.3585	1.193	0.765	0.95		20.66
cg06695663	chr22	19137968	-0.6464	2.152	0.765	0.95	GSC2	31.45
cg05766802	chr2	118982056	-0.5807	1.933	0.765	0.95		45
cg07528974	chr15	74332777	-0.2285	0.7607	0.765	0.95	PML	84.94
cg03102034	chr7	139102318	-0.1758	0.585	0.765	0.95	LUC7L2	93.74
cg26485563	chr12	56652449	0.02606	0.08674	0.765	0.95	ANKRD52	2.67
cg02182354	chr4	113437522	-0.08699	0.2895	0.765	0.95	NEUROG2	8.2
cg09902254	chr11	70858237	0.04096	0.1363	0.765	0.95	SHANK2	97.96
cg18151410	chr15	92367692	0.9565	3.184	0.765	0.95		55.62
cg19611418	chr2	131851282	-0.1075	0.3578	0.765	0.95	FAM168B	8.19
cg08940570	chr2	74780617	0.3203	1.066	0.765	0.95	LOXL3	79.24
cg25325005	chr8	145012748	0.5201	1.731	0.765	0.95	PLEC1	77.78
cg06610204	chr17	21030148	-0.03231	0.1076	0.765	0.95	DHRS7B	2.89
cg24664672	chr7	44794445	0.1961	0.6526	0.765	0.95	ZMIZ2	80.42
cg00004073	chr2	237027592	-1.735	5.774	0.765	0.95	AGAP1	56.39
cg22722891	chr19	58326009	0.1248	0.4156	0.765	0.95	ZNF552	2.73
cg23075139	chr3	115524031	-0.8118	2.702	0.765	0.95	LSAMP	37.6
cg02120774	chr7	45961473	-0.1527	0.5084	0.765	0.95	IGFBP3	5.17
cg07037371	chr4	112709384	-0.7546	2.512	0.765	0.95		34.19
cg01339959	chr2	184125517	-0.3156	1.051	0.765	0.95		90.19
cg02307033	chr2	75185585	-0.1045	0.348	0.765	0.95	POLE4	3.05
cg16266763	chr5	53999702	0.1837	0.6114	0.765	0.95		72.34
cg10996201	chr6	33267358	-0.02289	0.07619	0.765	0.95	RGL2	1.86
cg14195377	chr11	60928647	-0.2216	0.7378	0.765	0.95	VPS37C	9.31
cg04567731	chr17	59532519	0.5041	1.678	0.765	0.95	TBX4	57.4
cg01977413	chr3	170224495	0.2267	0.7545	0.765	0.95	SLC7A14	14.24
cg11179816	chr1	213573219	-0.2231	0.7428	0.765	0.95		18.46
cg20252399	chr22	45599149	-0.1436	0.4781	0.765	0.95	C22orf9	91.46
cg15013982	chr11	544452	-0.2074	0.6905	0.765	0.95	LRRC56	78.44
cg13898564	chr9	78504994	-0.04593	0.1529	0.765	0.95	PCSK5	3.08
cg12801066	chr2	207584527	-0.3426	1.14	0.765	0.95	DYTN	90.2
cg25036284	chr2	26402008	1.148	3.82	0.765	0.95	FAM59B	17.15
cg15162101	chr3	123679768	-0.0294	0.09788	0.765	0.95	CCDC14	2.66
cg15135704	chr1	16202851	-0.1201	0.3998	0.765	0.95	SPEN	96.17
cg04850423	chr1	20880461	-0.2498	0.8318	0.765	0.95	FAM43B	7.09
cg19642306	chr7	157951097	0.7651	2.547	0.765	0.95	PTPRN2	44.91
cg04596201	chr4	4669636	-0.3296	1.097	0.765	0.95		70.61
cg07755718	chr8	8639450	-1.239	4.125	0.765	0.95		77.78
cg07371337	chr1	22599443	1.084	3.609	0.765	0.95		72.89
cg05215481	chr2	2773529	-0.6319	2.104	0.765	0.95		67.97
cg16090375	chr4	170913579	0.1289	0.4293	0.765	0.95	MFAP3L	89.62
cg11139599	chr3	40753421	-0.09453	0.3147	0.765	0.95		91.68
cg01719998	chr16	89642051	-0.07683	0.2558	0.765	0.95	CPNE7	6.75
cg07913044	chr14	74111894	-0.08655	0.2882	0.765	0.95	DNAL1	7.01
cg13114824	chr12	46579352	0.1283	0.4271	0.765	0.95	SLC38A1	92.71
cg19551199	chr19	585260	-0.6164	2.052	0.765	0.95		60.6
cg17127511	chr1	53546605	-0.2427	0.8081	0.765	0.95	PODN	55.9
cg24398258	chr20	61401678	0.3787	1.261	0.765	0.95		38.43
cg18229767	chr11	67776576	-0.2483	0.8268	0.765	0.95	ALDH3B1	73.7
cg01240539	chr19	39010018	-0.1945	0.6475	0.765	0.95	RYR1	40.09
cg05064044	chr6	292385	0.3539	1.178	0.765	0.95	DUSP22	16.18
cg16555341	chr16	89160798	0.05138	0.1711	0.765	0.95	ACSF3	3.56
cg03391389	chr1	3083061	0.506	1.685	0.765	0.95	PRDM16	34.56
cg13987972	chrX	131624114	0.109	0.363	0.765	0.95	MBNL3	3.33
cg19699648	chr7	151805059	-0.2291	0.763	0.765	0.95	GALNT11	77.42
cg15790913	chrX	6147113	1.086	3.616	0.765	0.95	NLGN4X	28.29
cg00197993	chr6	1201056	-0.5611	1.869	0.765	0.95		68.17
cg03528037	chr7	75695731	-0.139	0.4629	0.765	0.95	MDH2	89.07
cg22106847	chr5	118584299	-0.67	2.231	0.765	0.95	DMXL1	82.88
cg24728370	chr19	17518018	0.5314	1.77	0.765	0.95		62.69
cg10748359	chr11	100211450	-0.4503	1.499	0.765	0.95	CNTN5	46.62
cg11168293	chr22	49067022	0.3818	1.271	0.765	0.95	FAM19A5	37.3
cg05650999	chr5	148883763	-0.242	0.8059	0.765	0.95	CSNK1A1	88.25
cg11980500	chr17	77918345	-0.02877	0.09582	0.765	0.95	TBC1D16	98.02
cg15355967	chr2	3697542	-0.2847	0.9482	0.765	0.95		31.69
cg05993306	chr5	137090649	-0.05419	0.1805	0.765	0.95	HNRNPA0	3.11
cg27237420	chr14	105817534	-0.1849	0.6158	0.765	0.95	PACS2	89.42
cg09049672	chr5	159343481	-0.1036	0.345	0.765	0.95	ADRA1B	3.14
cg12045528	chr2	31455890	-0.1334	0.4444	0.765	0.95	EHD3	90.5
cg07502661	chr2	43398339	-0.1302	0.4335	0.765	0.95		90.18
cg09161570	chr10	133515261	-0.5457	1.817	0.765	0.95		48.76
cg13735704	chr4	103262782	0.09989	0.3327	0.765	0.95	SLC39A8	94.14
cg24523585	chr13	49821926	-0.1196	0.3984	0.765	0.95	CDADC1	2.98
cg11100798	chr4	109088317	-0.4637	1.545	0.765	0.95	LEF1	12.12
cg13900737	chr9	33755121	-0.3714	1.237	0.765	0.95	PRSS3	84.91
cg27393462	chr15	62514538	-0.1641	0.5464	0.765	0.95		91.44
cg14042203	chr11	58939802	-0.06122	0.2039	0.765	0.95	DTX4	3.22
cg00952134	chr1	204381018	-0.02529	0.08423	0.765	0.95	PPP1R15B	2.59
cg27628552	chr20	37064504	-0.2098	0.6988	0.765	0.95	LOC388796	93.61
cg27019093	chr17	4235082	0.3155	1.051	0.765	0.95	UBE2G1	73.44
cg17674042	chr6	34482479	1.005	3.349	0.765	0.95	PACSIN1	61.99
cg17284384	chr1	205649861	-0.02119	0.07059	0.765	0.95	SLC45A3	1.87
cg23682634	chr12	16148947	0.1041	0.3469	0.765	0.95	DERA	93.72
cg04561261	chr16	82104638	0.1917	0.6387	0.765	0.95	HSD17B2	89.95
cg16493126	chr12	119615911	-0.3734	1.244	0.765	0.95	HSPB8	37.93
cg26344168	chr18	13884969	-0.8722	2.905	0.765	0.95	MC2R	49.35
cg04920452	chr17	76227681	-0.4733	1.576	0.765	0.95	LOC283999	25.49
cg21208686	chr9	137711757	-0.3184	1.061	0.765	0.95	COL5A1	29.08
cg08804807	chr5	173315313	-0.0489	0.1629	0.765	0.95	CPEB4	2.69
cg06429214	chr5	110062417	0.1054	0.3512	0.765	0.95	TMEM232	4.18
cg03991369	chr10	101181677	-0.1406	0.4685	0.765	0.95	GOT1	88.15
ch.5.1258129F	chr5	65930883	-0.363	1.209	0.765	0.95	MAST4	19.73
cg27326687	chr15	43803504	-0.05097	0.1698	0.765	0.95	TP53BP1	3.18
cg01981724	chr6	27360506	0.4437	1.478	0.765	0.95	ZNF391	51.83
cg06617471	chr17	63133250	-0.03002	0.1	0.765	0.95	RGS9	2.28
cg00374672	chr7	100463416	0.2438	0.812	0.765	0.95	SLC12A9	30.44
cg21073748	chr8	29210580	-0.3705	1.234	0.765	0.95		14.4
cg02524983	chr3	188012918	-0.2668	0.8887	0.765	0.95	LPP	89.32
cg15616511	chr11	45887415	-0.2096	0.6984	0.765	0.95	CRY2	63.82
ch.X.938089F	chrX	57358216	0.09792	0.3262	0.765	0.95	FAAH2	5.45
cg16300531	chr12	118405988	-1.126	3.75	0.765	0.95	KSR2	41.18
cg25739316	chr19	39897275	0.03156	0.1051	0.765	0.95	ZFP36	2.78
cg16637467	chr2	11164561	-0.2287	0.762	0.765	0.95		22.23
cg23019886	chr12	6277045	0.5533	1.843	0.765	0.95		65.57
cg17077669	chr3	58296107	-0.0817	0.2722	0.765	0.95	RPP14	94.52
cg12737536	chr10	5227162	-0.3735	1.245	0.765	0.95	AKR1CL1	86.12
cg11631271	chr19	38700487	-0.6585	2.194	0.765	0.95		33.74
cg13469471	chr6	7541847	-0.02688	0.08957	0.765	0.95	DSP	1.56
cg03238714	chr13	111117889	0.07614	0.2537	0.765	0.95	COL4A2	95.12
cg06815003	chr3	143847318	-0.8425	2.807	0.765	0.95		48.9
ch.12.1531371R	chr12	75408877	-0.04447	0.1482	0.765	0.95		3.46
cg27176828	chr1	209848550	-0.6249	2.082	0.765	0.95	G0S2	51.96
cg06971092	chr17	35291286	-0.8145	2.714	0.765	0.95		54.49
cg20371765	chr7	8302271	0.2201	0.7335	0.765	0.95	ICA1	8.85
cg14988565	chr20	34287060	-0.04133	0.1377	0.765	0.95	ROMO1	2.34
cg13371976	chr1	203457150	-0.04862	0.162	0.765	0.95	PRELP	2.85
cg01551133	chr1	10875522	0.1428	0.476	0.765	0.95		87.31
cg14361627	chr7	130419116	-0.1543	0.5141	0.765	0.95	KLF14	6.5
cg19191600	chr6	30613506	0.1287	0.4289	0.765	0.95	C6orf136	90.36
cg20094506	chr2	241405084	0.194	0.6464	0.765	0.95	GPC1	93.8
cg00420879	chr22	42086546	-0.1747	0.582	0.765	0.95	C22orf46	86.53
cg15053029	chr2	45629053	-0.5	1.666	0.765	0.95	SRBD1	83.75
cg19479481	chr14	55494296	0.04236	0.1411	0.765	0.95	SOCS4	3.02
cg24312850	chr18	11881089	-0.7313	2.437	0.765	0.95	GNAL	74.02
cg10901390	chr14	57488011	-0.5816	1.938	0.765	0.95		45.88
cg13307782	chr5	77291146	-0.1007	0.3355	0.765	0.95		90.6
cg04043892	chr12	120653430	-0.3427	1.142	0.765	0.95	PXN	54.81
cg01890546	chr7	884588	-0.1251	0.4167	0.765	0.95	UNC84A	90.97
cg09857617	chr6	31937228	0.1556	0.5186	0.765	0.95	SKIV2L	78.24
cg18892169	chr1	150737762	0.3616	1.205	0.765	0.95	CTSS	69.08
cg06518123	chr12	57472074	-0.09876	0.3291	0.765	0.95	TMEM194A	6.23
cg11222219	chr2	5584614	0.2138	0.7126	0.765	0.95		94.79
cg09632163	chr16	2339292	0.4941	1.647	0.765	0.95	ABCA3	83.17
cg03941517	chrX	134048505	-0.4039	1.346	0.765	0.95	MOSPD1	11.78
cg06498468	chr16	82203702	-0.1652	0.5505	0.765	0.95	MPHOSPH6	5.01
cg03127656	chr5	36303314	-0.2473	0.8241	0.765	0.95	RANBP3L	88.91
cg13839855	chr9	35071534	0.08376	0.2792	0.765	0.95	VCP	6.83
cg27269921	chr22	28197091	0.1865	0.6215	0.765	0.95	MN1	1.98
cg13491907	chr9	16144575	-0.3757	1.252	0.765	0.95		70.96
cg06068803	chr21	46013658	-0.42	1.4	0.765	0.95	KRTAP10-6	31.11
cg06820859	chr13	21564784	0.1491	0.4969	0.765	0.95	LATS2	92.28
cg17021225	chr12	3865073	-0.3292	1.097	0.765	0.95		82.9
cg04081637	chr10	88183346	-0.2809	0.9361	0.765	0.95		41.43
cg06219041	chr17	8022544	0.2848	0.9491	0.765	0.95	ALOXE3	18.77
cg27058480	chrX	19361727	0.4873	1.624	0.765	0.95	PDHA1	11.55
cg04113154	chr4	875278	0.06646	0.2215	0.765	0.95	GAK	95.16
cg13393204	chr11	86748738	-0.1938	0.646	0.765	0.95	TMEM135	6.5
cg08285446	chr8	1273856	-1.02	3.4	0.765	0.95		38.5
cg01565608	chr8	38964500	0.64	2.133	0.765	0.95	ADAM32	70.95
cg15250373	chr12	106461007	0.1192	0.3975	0.765	0.95	NUAK1	90.38
cg09318721	chr1	101534815	-0.6807	2.269	0.765	0.95		75.83
cg17672050	chr4	53579353	0.3266	1.089	0.765	0.95	SNORA26	19.52
cg08190044	chr1	154298335	-0.5667	1.889	0.765	0.95	ATP8B2	9.02
cg21481950	chr6	29601498	0.3069	1.023	0.765	0.95	GABBR1	19.94
cg05893876	chr8	120428507	0.1213	0.4045	0.765	0.95	NOV	3.43
cg18184218	chr10	24755438	-0.3535	1.179	0.765	0.95	KIAA1217	21.58
cg20404387	chr1	20879296	-0.5582	1.861	0.765	0.95	FAM43B	19.12
cg16401608	chr2	220523857	-0.2095	0.6985	0.765	0.95		87.07
cg00342743	chr10	76970673	-0.1005	0.3349	0.765	0.95	VDAC2	6.69
cg00427681	chrX	68441389	0.7588	2.529	0.765	0.95		50.85
cg16053005	chr4	13300500	-1.003	3.344	0.765	0.95		70.77
cg04337618	chr16	777215	-0.389	1.297	0.765	0.95	HAGHL	15.31
cg04130108	chr6	167031411	-0.5054	1.685	0.765	0.95	RPS6KA2	41.75
cg24321706	chr3	30647540	-0.1977	0.6592	0.765	0.95	TGFBR2	11.92
cg04588455	chr16	29819461	-0.3492	1.164	0.765	0.95	MAZ	15.29
cg20224370	chr13	21808562	-0.1813	0.6044	0.765	0.95		87.5
cg21480966	chr3	108180898	0.2031	0.6771	0.765	0.95	MYH15	85.06
cg12045030	chr2	220865785	0.2736	0.9121	0.765	0.95		85.06
cg08926035	chr11	64521052	-0.3391	1.131	0.765	0.95	PYGM	90.88
cg00096806	chr17	61086969	-0.3874	1.292	0.765	0.95	TANC2	89.65
cg03587925	chr8	93654952	-0.6889	2.297	0.765	0.95		72.56
cg05367052	chr17	76518346	-0.3586	1.196	0.765	0.95	DNAH17	86.38
cg04845734	chr3	156272906	-0.0279	0.09302	0.765	0.95	SSR3	2.48
cg18502317	chr5	141990747	-0.1432	0.4776	0.765	0.95	FGF1	8.36
cg01012394	chr1	28416212	-0.133	0.4436	0.765	0.95	EYA3	93.28
cg14613365	chr10	134769090	-0.6728	2.243	0.765	0.95		58.56
cg19116023	chr3	184038421	0.1344	0.4481	0.765	0.95	EIF4G1	90.56
cg23981905	chr10	99258985	-0.08718	0.2907	0.765	0.95	UBTD1	3.92
cg18609339	chr17	42015557	-0.0188	0.06269	0.765	0.95		1.49
cg25242756	chr11	120207979	-0.09204	0.3069	0.765	0.95	ARHGEF12	4.66
cg15377585	chr7	19813079	0.9011	3.005	0.765	0.95	TMEM196	29.44
cg15418509	chr11	71900411	0.391	1.304	0.765	0.95	FOLR1	78.19
cg02607330	chr4	3510935	0.08657	0.2887	0.765	0.95		94.33
cg08184159	chr12	114837108	-0.8494	2.832	0.765	0.95	TBX5	65.46
cg16152813	chr16	30042407	-0.2908	0.9696	0.765	0.95	FAM57B	8.52
cg09602542	chr17	4500249	0.1299	0.4333	0.765	0.95	SMTNL2	95.62
cg02368820	chr1	3052501	0.7046	2.35	0.765	0.95	PRDM16	29.28
cg01934709	chr1	39357454	-0.327	1.091	0.765	0.95	RHBDL2	42.03
ch.3.693217R	chr3	33439943	-0.06048	0.2017	0.765	0.95	UBP1	3.95
cg11405475	chr1	203830200	-0.1714	0.5715	0.765	0.95	SNRPE	9.24
cg14312578	chr19	52217388	0.3821	1.274	0.765	0.95	HAS1	58.12
cg18836689	chr14	69708392	0.1946	0.649	0.765	0.95	EXD2	72.29
cg01284192	chr15	99500473	0.1804	0.6016	0.765	0.95	IGF1R	89.84
cg06260647	chr17	65026598	-0.546	1.821	0.765	0.95	CACNG4	77.6
cg21105318	chr2	161056520	-0.4106	1.369	0.765	0.95	ITGB6	48.01
cg00825497	chr17	8198725	-0.128	0.4269	0.765	0.95	SLC25A35	5.81
cg02072515	chr2	149481321	-0.6178	2.06	0.765	0.95	EPC2	77.76
cg19530176	chr3	141121417	-0.2105	0.7021	0.765	0.95	ZBTB38	3.64
cg23521973	chr10	125117429	-0.3501	1.168	0.765	0.95		23.44
cg01563858	chr7	26435415	0.1684	0.5617	0.765	0.95		89.78
cg01188592	chr20	982831	-1.009	3.367	0.765	0.95	RSPO4	27.63
cg16451306	chr5	71475356	-0.306	1.021	0.765	0.95	MAP1B	36.59
cg01521987	chr20	26188976	-0.4141	1.381	0.765	0.95	MIR663	5.03
cg01209987	chr11	1140358	0.5433	1.812	0.765	0.95		41.66
cg06789677	chr10	108525625	0.9467	3.158	0.765	0.95	SORCS1	66.61
cg13397275	chr1	62746181	-0.2136	0.7124	0.765	0.95	KANK4	84.65
cg26226968	chr4	95129010	-0.04401	0.1468	0.765	0.95	SMARCAD1	2.42
cg07707586	chr15	55562699	-0.2813	0.9384	0.765	0.95	RAB27A	75.88
cg27268405	chrX	154299322	0.2	0.6673	0.765	0.95	MTCP1	4.17
cg27199172	chr10	6186668	-0.02109	0.07036	0.765	0.95	PFKFB3	1.64
cg15576195	chr11	20385561	0.1159	0.3867	0.765	0.95	HTATIP2	5.77
cg03890538	chr17	78938344	-0.1974	0.6583	0.765	0.95	RPTOR	82.03
cg16289491	chr5	132383297	-0.2335	0.779	0.765	0.95		88.57
cg10205146	chr12	96158732	-0.2942	0.9815	0.765	0.95	NTN4	83.58
cg06474131	chr11	71639687	-0.04188	0.1397	0.765	0.95	RNF121	2.9
cg06078830	chr2	26986550	-0.403	1.344	0.765	0.95	C2orf18	69.65
cg05251379	chr6	13486608	-0.0344	0.1148	0.765	0.95	C6orf114	2.91
cg13033858	chr12	109248326	-0.2267	0.7564	0.765	0.95	SSH1	82.65
cg25719374	chr19	3930244	-0.2582	0.8612	0.765	0.95		43.44
cg20209681	chr6	22568625	-1.255	4.187	0.765	0.95	HDGFL1	45.62
cg08109808	chr17	78029642	-0.4706	1.57	0.765	0.95	CCDC40	57.16
cg21717959	chr6	163148762	-0.04313	0.1439	0.765	0.95	PACRG	2.85
cg00261665	chr3	131101138	0.1626	0.5423	0.765	0.95	NUDT16	12.97
cg18869094	chr10	61338751	-0.3011	1.004	0.765	0.95		86.91
cg08781140	chr17	73584617	0.3774	1.259	0.765	0.95	MYO15B	7.69
cg17394649	chr6	29760164	1.13	3.77	0.765	0.95	HCG4	50.7
cg13138137	chr18	35146478	0.8486	2.831	0.765	0.95	BRUNOL4	17.17
cg03706893	chr19	44555997	0.7324	2.443	0.765	0.95	ZNF223	11.09
cg13679679	chr3	28282245	-0.2899	0.967	0.765	0.95	CMC1	72.47
cg22963109	chr13	100357226	0.3623	1.209	0.765	0.95	CLYBL	81.67
cg05998565	chr2	168907444	-0.4073	1.359	0.765	0.95	STK39	78.36
cg13181537	chr4	175444120	-0.09452	0.3154	0.765	0.95	HPGD	7.92
cg02920376	chr7	158748055	-0.2968	0.9902	0.765	0.95		77.81
cg01787735	chr17	16690169	0.254	0.8475	0.765	0.95	LOC162632	88.22
cg11063170	chr15	25304625	0.5294	1.766	0.765	0.95	SNORD116-4	39.99
cg27277034	chr3	40575533	-0.07311	0.2439	0.765	0.95	ZNF621	94.46
cg21565960	chr11	61793285	-0.598	1.995	0.765	0.95		56.41
cg06771021	chr12	125092516	-0.08663	0.2891	0.765	0.95		94.34
cg03519880	chr3	125321157	-0.2074	0.6919	0.765	0.95		81.75
cg20064455	chr7	116962950	-0.769	2.566	0.765	0.95	WNT2	12
cg20952434	chr19	2016402	-0.5894	1.967	0.765	0.95	BTBD2	57.1
cg02132051	chr14	73020007	0.1634	0.5453	0.765	0.95	RGS6	89.31
cg07118078	chr1	23345725	-0.0371	0.1238	0.765	0.95	KDM1A	1.75
cg01048972	chr10	4446152	0.4184	1.396	0.765	0.95		72.7
cg06293170	chr4	3692574	-0.5788	1.931	0.765	0.95		68.89
cg23661483	chr19	15227219	0.07446	0.2485	0.765	0.95	ILVBL	97.97
cg15541230	chr17	71188803	-0.1831	0.6111	0.765	0.95	COG1	5.51
cg11144436	chr17	50008372	0.5722	1.909	0.765	0.95	CA10	45.72
cg04497520	chr1	6673429	-0.02355	0.07858	0.765	0.95	PHF13	2.01
cg05096415	chr10	85985331	1.627	5.428	0.765	0.95	LRIT2	46.55
cg16516270	chr1	156195431	0.109	0.3638	0.765	0.95	PMF1	7.11
cg24522768	chr11	115571126	1.847	6.164	0.765	0.95		48.41
cg23520478	chr5	148721192	-0.1739	0.5804	0.765	0.95	AFAP1L1	88.26
cg16477259	chr16	86191361	-0.7355	2.454	0.765	0.95		40.67
cg22815528	chr8	143763565	-0.2653	0.8855	0.765	0.95	PSCA	81.78
cg24543015	chr7	77669697	0.3507	1.17	0.765	0.95	MAGI2	3.1
cg20528780	chr3	169118837	-0.333	1.111	0.765	0.95	MECOM	11.34
cg02134660	chr6	54710399	-0.3945	1.316	0.765	0.95	FAM83B	70.64
cg14153919	chr15	78631963	-0.3493	1.166	0.765	0.95	CRABP1	75.79
cg00564916	chr7	6099761	-0.2902	0.9686	0.765	0.95	EIF2AK1	82.27
cg14863355	chr6	73866848	-0.7834	2.614	0.765	0.95	KCNQ5	47.64
cg18603483	chr14	101236070	0.4182	1.396	0.765	0.95		23.19
cg02871995	chr11	111410960	-0.1887	0.6297	0.765	0.95	LAYN	10.89
cg09400081	chr4	146404033	-0.06523	0.2177	0.765	0.95	SMAD1	5.11
cg03606772	chr1	152487856	0.7355	2.455	0.765	0.95	CRCT1	18.13
cg25587647	chr6	33276189	-0.04709	0.1572	0.765	0.95	TAPBP	96.42
cg13334135	chr10	102986636	0.1144	0.3818	0.765	0.95		5.16
cg00268685	chr15	40761721	0.1401	0.4675	0.765	0.95	CHST14	93.98
cg01517832	chr11	1329962	-0.4153	1.386	0.765	0.95	TOLLIP	58.87
cg19581963	chr5	177708528	-0.4519	1.508	0.765	0.95	COL23A1	63.57
cg02320784	chr12	26195988	-0.3357	1.12	0.765	0.95	RASSF8	31.78
cg01322975	chr10	118031256	-1.074	3.585	0.765	0.95	GFRA1	42.91
cg11364256	chr7	42005232	0.3237	1.081	0.765	0.95	GLI3	56.93
cg26577231	chr19	18368873	-0.1644	0.5489	0.765	0.95	KIAA1683	96.22
cg16376691	chr1	100315485	-0.02218	0.07403	0.765	0.95	AGL	1.68
cg12508343	chr3	125076233	0.3819	1.275	0.765	0.95	ZNF148	66.52
cg16314432	chr6	158595050	0.1335	0.4457	0.765	0.95	GTF2H5	91.26
cg08880327	chr1	24470647	-0.4212	1.406	0.765	0.95	IL22RA1	72.53
cg19903596	chr5	180527369	-0.1788	0.5969	0.765	0.95		8.57
cg19726321	chr2	37909996	-0.2872	0.9586	0.765	0.95		46.56
cg06709766	chr5	79950976	0.1231	0.4109	0.765	0.95	MSH3	8.99
cg14415844	chr14	91884659	-0.184	0.6141	0.765	0.95	CCDC88C	12.24
cg13944205	chr17	34245111	0.4788	1.598	0.765	0.95	RDM1	83.79
cg19680631	chr6	170478454	0.3066	1.023	0.765	0.95		84.65
cg08380284	chr14	21852549	-0.1135	0.3787	0.765	0.95	SUPT16H	5.77
cg02754706	chr6	82956845	-0.09279	0.3098	0.765	0.95	IBTK	6.66
cg25605545	chr17	35060467	0.1189	0.3969	0.765	0.95		5.9
cg04178860	chr16	82045857	0.5564	1.857	0.765	0.95	SDR42E1	84.32
cg19632574	chr1	26324332	0.09919	0.3312	0.765	0.95	PAFAH2	5.88
cg25439883	chr6	26323563	0.2536	0.8466	0.765	0.95		56.34
cg05829424	chr19	6496362	-0.191	0.6375	0.765	0.95	TUBB4	88.43
cg13618891	chr15	90171086	-0.08131	0.2715	0.765	0.95	C15orf42	93.63
cg27662633	chr7	30395138	-0.5185	1.731	0.765	0.95	ZNRF2	72.9
cg16161425	chr5	79950956	-0.1035	0.3454	0.765	0.95	MSH3	4.01
cg17421241	chr1	3201953	-0.2611	0.8718	0.765	0.95	PRDM16	21.99
cg00973424	chr1	164325910	-0.7313	2.442	0.765	0.95		70.71
cg06860555	chr10	112672711	-0.4022	1.343	0.765	0.95	NCRNA00081	83.84
cg09033691	chr11	10829409	0.0844	0.2818	0.765	0.95	EIF4G2	9.98
cg23517013	chr3	42544618	-0.404	1.349	0.765	0.95	VIPR1	71.28
cg18600163	chr14	21159408	-0.1162	0.3881	0.765	0.95	ANG	7.37
cg00509921	chr16	79632331	0.6288	2.1	0.765	0.95	MAF	14.92
cg14280947	chr9	129595523	0.1631	0.5446	0.765	0.95	ZBTB43	83.23
cg11326919	chr17	43324904	0.05305	0.1771	0.765	0.95	LOC100133991	2.69
cg24730871	chr19	19516902	-0.02499	0.08343	0.765	0.95	GATAD2A	1.47
cg10049070	chr16	68128205	0.4057	1.355	0.765	0.95	NFATC3	80.31
cg02222454	chr3	141762828	0.08421	0.2812	0.765	0.95		96.27
cg12089229	chr17	44802702	-0.4076	1.361	0.765	0.95	NSF	85.51
cg19698472	chr5	53966914	0.2942	0.9823	0.765	0.95		36.48
cg10224107	chr19	47813130	-0.1646	0.5497	0.765	0.95	C5AR1	16.34
cg15901199	chr1	151433350	-0.1524	0.5089	0.765	0.95	POGZ	94.08
cg09303800	chr12	45459211	0.7872	2.629	0.765	0.95	RACGAP1P	68.77
cg26804124	chr6	30154270	-0.2388	0.7973	0.765	0.95	TRIM26	90.43
cg27122706	chr12	31149418	0.3075	1.027	0.765	0.95	TSPAN11	90.3
cg00102955	chr1	150230345	-0.2946	0.9838	0.765	0.95	CA14	57.58
cg07925758	chr16	3143092	-0.1683	0.5622	0.765	0.95	ZSCAN10	88.19
cg06796713	chr2	66664871	-0.3156	1.054	0.765	0.95	MEIS1	67.67
cg04996238	chr4	1994462	0.1867	0.6234	0.765	0.95	WHSC2	87.12
cg09243852	chr7	1160383	-0.07414	0.2476	0.765	0.95	C7orf50	95.46
cg09246253	chr7	5643021	-0.3242	1.083	0.765	0.95	FSCN1	50.17
cg08346074	chr5	75013329	-0.06402	0.2138	0.765	0.95	C5orf37	4.72
cg02103918	chr2	112936096	-0.1792	0.5985	0.765	0.95	FBLN7	87.47
cg25559069	chr6	33134799	-0.2846	0.9506	0.765	0.95	COL11A2	40.58
cg04184836	chr15	83316640	-0.1608	0.5369	0.765	0.95	CPEB1	2.08
cg16063747	chr10	119294173	0.7312	2.442	0.765	0.95	EMX2OS	16.32
cg14338887	chr6	42928500	-0.03255	0.1087	0.765	0.95	GNMT	1.63
cg23080199	chr3	13594970	0.3314	1.107	0.765	0.95	FBLN2	65.79
cg15193249	chr14	100125683	0.2971	0.9923	0.765	0.95	HHIPL1	31.87
cg18162908	chr4	186435443	-0.4149	1.386	0.765	0.95	PDLIM3	90.91
cg03903647	chr4	40058344	0.05919	0.1977	0.765	0.95	N4BP2	2.56
cg17622952	chr11	76025189	0.2465	0.8233	0.765	0.95		26.9
cg16579844	chr14	21152897	-0.0195	0.06512	0.765	0.95	RNASE4	1.64
cg05571912	chr16	87714601	0.7944	2.653	0.765	0.95	JPH3	42.41
cg08031413	chr1	154528842	-0.2852	0.9527	0.765	0.95	UBE2Q1	70.55
cg02611105	chr19	55628611	-0.01942	0.06488	0.765	0.95	PPP1R12C	1.64
cg04203282	chr5	172124636	-0.04951	0.1654	0.765	0.95		3.5
cg20668450	chr11	64812208	-0.1498	0.5005	0.765	0.95	SAC3D1	87.88
cg24504442	chr15	37391675	-0.08733	0.2917	0.765	0.95	MEIS2	6.03
cg16985301	chr1	205473048	-0.09383	0.3135	0.765	0.95	CDK18	94.41
cg26593474	chr6	125474805	-0.2275	0.7601	0.765	0.95	TPD52L1	6.67
cg10273615	chr7	137489165	-0.5412	1.808	0.765	0.95	DGKI	71.95
cg18448906	chr17	14603178	-0.4413	1.474	0.766	0.95		58.69
cg05931551	chr1	52892210	0.4214	1.408	0.766	0.95	ZCCHC11	76.97
cg17888563	chr17	78774058	-0.04733	0.1581	0.766	0.95	RPTOR	98.36
cg26515926	chr7	139453581	-0.1799	0.6011	0.766	0.95	HIPK2	85.45
cg18561881	chr1	207627541	-0.1451	0.4847	0.766	0.95	CR2	8.46
cg05742308	chr7	83824384	0.6105	2.04	0.766	0.95	SEMA3A	8.13
cg22104371	chr7	1787371	0.3496	1.168	0.766	0.95	ELFN1	39.06
cg07000686	chr10	47134299	-0.1961	0.6552	0.766	0.95	LOC728643	85.61
cg07571284	chr14	23398847	-0.04247	0.1419	0.766	0.95	PRMT5	3.97
cg02074891	chr5	150826869	-0.2933	0.98	0.766	0.95	SLC36A1	13.29
cg14709691	chr1	46632871	0.3461	1.156	0.766	0.95		65.28
cg04058281	chr5	980580	1.014	3.388	0.766	0.95		60.35
cg26941368	chr16	77469998	0.4949	1.654	0.766	0.95	ADAMTS18	37.8
cg24204878	chr7	158265561	0.4464	1.491	0.766	0.95	PTPRN2	49.84
cg07353895	chr15	90611758	-0.1111	0.3713	0.766	0.95	ZNF710	92.67
cg23217142	chrX	99984159	0.3656	1.222	0.766	0.95	SYTL4	40.85
cg13852116	chr10	122403903	0.5148	1.72	0.766	0.95		27.11
cg20055861	chr15	68055293	0.209	0.6983	0.766	0.95	MAP2K5	74.82
cg13186679	chr1	154530902	0.1039	0.3472	0.766	0.95	UBE2Q1	1.65
cg06663137	chr6	97516036	-0.1774	0.5928	0.766	0.95	KLHL32	88.47
cg22109370	chr17	77070546	0.4057	1.356	0.766	0.95	ENGASE	22.58
cg17732038	chr5	31642503	-0.2071	0.6921	0.766	0.95		75.65
cg05312293	chr16	85845716	0.3867	1.292	0.766	0.95		43.12
cg00411741	chr19	18208476	-0.03041	0.1016	0.766	0.95	MAST3	2.72
cg06818047	chr1	1229105	0.536	1.791	0.766	0.95	ACAP3	71.58
cg25205574	chr10	92729440	-0.09794	0.3273	0.766	0.95		91.99
cg15810744	chr11	67211300	0.05076	0.1696	0.766	0.95	CORO1B	3.92
cg07433499	chr12	133351687	-0.08288	0.277	0.766	0.95	GOLGA3	96.62
cg09285095	chr22	46440394	-0.4318	1.443	0.766	0.95	LOC100271722	61.34
cg03685259	chr5	179806747	-0.1251	0.4181	0.766	0.95		94.42
cg21708058	chr8	38585602	0.5229	1.747	0.766	0.95	TACC1	26.29
cg05721839	chr10	134751598	-0.7388	2.469	0.766	0.95	C10orf93	65.63
cg17233896	chr12	127227116	-0.7385	2.468	0.766	0.95		47.71
cg15157289	chrX	45606471	-0.3594	1.201	0.766	0.95	MIR221	84.64
cg07804260	chr11	2397977	0.3328	1.112	0.766	0.95	CD81	57.77
cg21143587	chr14	103569397	0.8215	2.745	0.766	0.95	C14orf73	63.47
cg22816909	chr1	44456739	-0.3234	1.081	0.766	0.95	B4GALT2	62.68
cg00409260	chr8	143750236	-0.1325	0.4427	0.766	0.95	JRK	92.72
cg04893087	chr4	23892083	-0.05957	0.1991	0.766	0.95	PPARGC1A	4.36
cg11100932	chr3	160879500	0.1824	0.6096	0.766	0.95		95.03
cg01088404	chr12	48214523	0.07732	0.2584	0.766	0.95	HDAC7	5.05
cg22280258	chr17	4545157	-0.6672	2.23	0.766	0.95	ALOX15	36.53
cg10097105	chr1	200586761	-0.4384	1.465	0.766	0.95	KIF14	85.82
cg19087233	chr4	6664463	-0.3442	1.151	0.766	0.95		87.2
cg13752708	chr7	157513524	0.9368	3.131	0.766	0.95	PTPRN2	64.86
cg02378440	chr12	128246538	-0.951	3.179	0.766	0.95		36.5
cg09883394	chr10	37048638	0.445	1.487	0.766	0.95		17.51
cg22626675	chr11	44009775	-0.4294	1.435	0.766	0.95		44.99
cg25884743	chr4	18022498	0.04708	0.1574	0.766	0.95	LCORL	3.75
cg25199005	chr1	246446300	-0.1443	0.4824	0.766	0.95	SMYD3	90.2
cg06635715	chr10	22249474	-0.401	1.34	0.766	0.95	DNAJC1	79.78
cg04321224	chr21	46341380	0.8933	2.986	0.766	0.95	ITGB2	47.77
cg18016195	chr22	43570418	-0.6781	2.267	0.766	0.95	TTLL12	79.93
cg08220149	chr16	15766327	-0.3015	1.008	0.766	0.95	NDE1	70.15
cg25740250	chr7	157384555	-0.6737	2.252	0.766	0.95	PTPRN2	35.12
cg01034884	chr16	86408564	1.253	4.188	0.766	0.95		56.68
cg05160336	chr16	89371534	0.02725	0.0911	0.766	0.95	ANKRD11	97.8
cg08100159	chr2	9560753	0.575	1.922	0.766	0.95	ITGB1BP1	52.25
cg21234342	chr6	46871130	0.7185	2.402	0.766	0.95	GPR116	13.01
cg23288337	chr2	233250701	0.07908	0.2644	0.766	0.95	ECEL1P2	5.97
cg02793262	chr17	78339355	-0.02036	0.06805	0.766	0.95	RNF213	98.73
cg03190505	chr2	137522287	0.4596	1.536	0.766	0.95		29.5
cg18148375	chr2	1926535	-0.3689	1.233	0.766	0.95	MYT1L	32.27
cg00752969	chr2	70311984	-0.2571	0.8595	0.766	0.95		84.43
cg19673424	chr14	93673304	-0.02779	0.0929	0.766	0.95	UBR7	2.09
cg02551095	chr15	33597346	-0.6195	2.071	0.766	0.95		44.15
cg13854030	chr9	90695351	-0.0874	0.2922	0.766	0.95		92.75
cg14354676	chr2	133670347	-0.6677	2.232	0.766	0.95	NCKAP5	72.34
cg10408877	chr8	142148985	-0.2876	0.9615	0.766	0.95	DENND3	83.19
cg10640280	chr17	75087108	-0.1227	0.4101	0.766	0.95	C17orf86	89.95
cg25502093	chr5	159827333	-0.06173	0.2064	0.766	0.95	C5orf54	5.1
cg10167888	chr10	134356277	-0.08964	0.2997	0.766	0.95	INPP5A	91.99
cg17499955	chr11	14433325	-0.1142	0.3818	0.766	0.95		92.39
cg14203827	chr18	74606279	-0.4792	1.602	0.766	0.95	ZNF236	84.58
cg17902598	chr4	138598521	-0.4973	1.663	0.766	0.95		70.93
cg19829229	chr19	18718202	-0.1787	0.5973	0.766	0.95	CRLF1	5.16
cg23087153	chr14	101831067	0.4455	1.49	0.766	0.95		61.54
cg18469938	chr11	66444632	0.1093	0.3653	0.766	0.95	RBM4B	7.14
cg02915939	chr6	30711022	-0.5466	1.828	0.766	0.95	IER3	16.53
cg07388132	chr10	96306137	0.05185	0.1734	0.766	0.95	HELLS	4.04
cg26445189	chr10	1102710	-0.4967	1.661	0.766	0.95	WDR37	5.12
cg09409845	chr8	128657791	-0.113	0.3777	0.766	0.95		91.18
cg14270590	chr14	105499706	-0.4562	1.526	0.766	0.95		21.12
cg23621158	chr4	83206416	0.02174	0.07269	0.766	0.95		1.8
cg18460120	chr8	42039395	0.2339	0.7822	0.766	0.95	PLAT	84.09
cg09057265	chr11	33795924	0.03332	0.1114	0.766	0.95	FBXO3	3.53
cg24861098	chr8	109456248	0.06837	0.2286	0.766	0.95	TTC35	3.93
cg08549605	chr10	134856536	-0.5116	1.711	0.766	0.95		45.48
cg01228941	chr5	140553091	-1.282	4.286	0.766	0.95	PCDHB7	60.65
cg16218910	chr17	78878579	-0.08424	0.2817	0.766	0.95	RPTOR	94.16
cg22885052	chr3	47066821	-0.1514	0.5063	0.766	0.95	SETD2	84.52
cg02415057	chr12	75784884	-0.02373	0.07933	0.766	0.95	GLIPR1L2	1.59
cg02543519	chr7	157545179	0.7424	2.482	0.766	0.95	PTPRN2	62.8
cg18307978	chr7	30953124	0.256	0.8561	0.766	0.95	AQP1	58.52
cg10664339	chr17	38800752	0.591	1.976	0.766	0.95	SMARCE1	73.3
cg04657517	chr5	176919582	-0.2693	0.9005	0.766	0.95	PDLIM7	87.06
cg04438997	chr17	70115868	1.07	3.579	0.766	0.95	SOX9	40.63
cg11487967	chr2	242968692	0.3528	1.18	0.766	0.95		50.93
cg06622151	chr2	45168246	-0.7337	2.454	0.766	0.95	SIX3	48
cg24989405	chr2	106804783	-0.2512	0.84	0.766	0.95	UXS1	87.41
cg02937055	chr3	171489625	0.4179	1.398	0.766	0.95	PLD1	72.72
cg13003786	chr17	80232334	-0.3307	1.106	0.766	0.95	CSNK1D	60.36
cg02206636	chr2	73612757	-0.07538	0.2521	0.766	0.95	ALMS1	2.85
cg12532266	chr5	132201652	0.2579	0.8625	0.766	0.95	GDF9	78.14
cg17298751	chr11	22363370	-0.7404	2.476	0.766	0.95	SLC17A6	72.38
cg14126210	chr2	47142867	-0.018	0.06021	0.766	0.95	MCFD2	1.32
cg18638383	chr14	76127348	-0.07185	0.2403	0.766	0.95	C14orf1	6.06
cg11090582	chr14	38092845	-0.2437	0.8149	0.766	0.95		14.94
cg10079318	chr10	104154150	0.2823	0.944	0.766	0.95	NFKB2	6.44
cg13462232	chr20	17551166	0.04328	0.1447	0.766	0.95	DSTN	4.21
cg25510254	chr17	80813721	-0.1164	0.3891	0.766	0.95	TBCD	93.37
cg03965322	chr16	1009587	0.2362	0.79	0.766	0.95	LMF1	33.12
cg04239558	chr2	103089729	0.1918	0.6413	0.766	0.95	SLC9A4	7.07
cg09027685	chr8	143782868	0.3327	1.113	0.766	0.95	LY6K	89.26
cg09415957	chr11	62609886	-0.04114	0.1376	0.766	0.95		3.53
cg20098659	chr12	10183364	-0.2099	0.702	0.766	0.95	CLEC9A	92.15
cg09304395	chr16	1162497	-0.2233	0.7468	0.766	0.95		32.9
cg19726630	chr3	32400704	1.391	4.654	0.766	0.95	CMTM8	12.69
cg05845615	chr10	35606672	-0.1348	0.4507	0.766	0.95	CCNY	87.41
cg05019307	chr22	34318327	0.6808	2.277	0.766	0.95		12.97
cg16530956	chr20	50769162	-0.1032	0.3453	0.766	0.95	ZFP64	93.78
cg15196802	chr22	29974709	0.08864	0.2965	0.766	0.95	NIPSNAP1	93.52
cg10833091	chr7	86848751	-0.03977	0.133	0.766	0.95	C7orf23	3
cg05673432	chr3	15919505	0.3518	1.177	0.766	0.95		82.88
cg19439022	chr20	34330364	-0.05246	0.1755	0.766	0.95	RBM39	4.7
cg09671187	chr13	59606926	0.5716	1.912	0.766	0.95		49.83
cg15351186	chr8	70378380	-0.2058	0.6883	0.766	0.95	SULF1	9.44
cg06753086	chr1	172879281	-0.2952	0.9876	0.766	0.95		88.15
cg26007540	chr17	38574415	-0.05149	0.1722	0.766	0.95	TOP2A	3.53
cg26739829	chr10	91405982	-0.06725	0.225	0.766	0.95	PANK1	95.24
cg00174096	chr3	9439009	0.04322	0.1446	0.766	0.95	LOC440944	4.43
cg15883853	chr12	13080282	0.1933	0.6465	0.766	0.95		8.19
cg25310824	chr5	42812334	0.35	1.171	0.766	0.95	SEPP1	18.42
cg25862063	chr3	193922693	-0.3308	1.107	0.766	0.95		33.56
cg26345203	chr14	23005866	-0.7082	2.369	0.766	0.95		73.1
cg16019620	chr6	46761090	0.5154	1.724	0.766	0.95	MEP1A	67.98
cg10213457	chr13	21517772	-0.1259	0.4212	0.766	0.95		4.97
cg04566677	chr12	54779175	-0.2203	0.737	0.766	0.95	ZNF385A	32.36
cg02897537	chr10	124893832	-0.7613	2.547	0.766	0.95		24.45
cg18229396	chr1	13845638	0.3189	1.067	0.766	0.95		28.94
cg06391548	chr19	14247141	-0.05909	0.1977	0.766	0.95	ASF1B	5.74
cg20689294	chr10	129846082	-0.244	0.8165	0.766	0.95	PTPRE	41.41
cg21091119	chr6	18265099	-0.02328	0.0779	0.766	0.95	DEK	1.83
cg06980586	chr16	88473102	-0.5992	2.005	0.766	0.95		69.56
cg02751327	chr12	64788110	-0.1327	0.4441	0.766	0.95		90.47
cg06295856	chr11	14993642	-0.5534	1.852	0.766	0.95	CALCA	24.92
cg03699459	chr10	4864636	-0.4575	1.531	0.766	0.95		25.66
cg22073152	chr1	198633497	-0.3849	1.288	0.766	0.95	PTPRC	82.89
cg25773246	chr4	55083821	-0.04045	0.1353	0.766	0.95		3.74
cg26108690	chr5	3736703	-0.326	1.091	0.766	0.95		18.64
cg11414017	chr7	1451205	0.9141	3.059	0.766	0.95		46.65
cg03193847	chr4	169637496	-0.4634	1.551	0.766	0.95	PALLD	53.31
cg05467458	chr19	33361032	-0.3031	1.014	0.766	0.95	SLC7A9	20.46
cg02743589	chr18	77217348	-0.6874	2.3	0.766	0.95	NFATC1	81.71
cg23639134	chr2	9459065	-0.3298	1.104	0.766	0.95	ASAP2	56.03
cg21805136	chrX	39436529	-0.397	1.329	0.766	0.95		24.53
cg03562788	chr16	31487153	-0.6305	2.11	0.766	0.95	TGFB1I1	80.28
cg27640763	chr12	91503109	-0.3388	1.134	0.766	0.95	LUM	11.71
cg06965961	chr1	226270741	0.2027	0.6783	0.766	0.95		5.67
cg15075499	chr7	152589117	0.7611	2.547	0.766	0.95		58.47
cg11369906	chr12	56321809	-0.03271	0.1095	0.766	0.95	WIBG	3.5
cg04717240	chr14	102829258	-0.04258	0.1425	0.766	0.95	CINP	3.27
cg01376763	chr16	81925132	-0.2671	0.8938	0.766	0.95	PLCG2	87.61
cg11209521	chr1	68209155	0.2836	0.9492	0.766	0.95	GNG12	88.12
cg07452312	chr5	153775466	-0.2497	0.8357	0.766	0.95	GALNT10	26.52
cg22388347	chr8	93823792	-0.6321	2.115	0.766	0.95		70.27
cg10953312	chr1	199835667	0.3762	1.259	0.766	0.95		56.74
cg14454907	chr2	177022285	0.7433	2.488	0.766	0.95		19.89
cg23185481	chr12	120933838	-0.03911	0.1309	0.766	0.95	DYNLL1	2.61
cg19619065	chr5	159849010	0.0916	0.3066	0.766	0.95	PTTG1	6.38
cg07417745	chr2	228582488	0.06564	0.2197	0.766	0.95	SLC19A3	4.21
cg10149582	chr14	23846456	-0.3632	1.216	0.766	0.95	CMTM5	69.08
cg21404906	chr2	216973839	-0.1634	0.5468	0.766	0.95	XRCC5	4.47
cg19295840	chr17	76893690	-0.1802	0.6031	0.766	0.95	TIMP2	95.93
cg06548214	chr20	57270552	-0.1398	0.4679	0.766	0.95	NPEPL1	91.28
cg04704382	chr3	129611754	0.04006	0.1341	0.766	0.95	TMCC1	3.15
cg07603517	chr19	40940074	0.08285	0.2773	0.766	0.95		5.92
cg26051750	chr1	23495997	0.2643	0.8848	0.766	0.95	LUZP1	61.16
cg11461670	chr8	22454935	0.2807	0.9396	0.766	0.95	PDLIM2	5.67
cg10980449	chr6	33248714	-0.1724	0.5772	0.766	0.95	WDR46	84.24
cg21239179	chr6	169272052	0.3683	1.233	0.766	0.95		34.47
cg27020289	chr6	33280893	-0.1014	0.3393	0.766	0.95	TAPBP	3.95
cg18275228	chr10	106340228	0.1306	0.4372	0.766	0.95		6.79
cg16300553	chr8	8131077	0.3606	1.207	0.766	0.95		31.55
cg10436115	chr19	58428106	-1.408	4.713	0.766	0.95	ZNF417	23.93
cg24375690	chr19	48495961	0.4019	1.345	0.766	0.95	BSPH1	43.79
cg12358041	chr7	50779714	-0.3514	1.176	0.766	0.95	GRB10	78.86
ch.7.137635968R	chr7	137985428	-0.2301	0.7704	0.766	0.95		11.5
cg22091609	chr22	20780508	0.8754	2.931	0.766	0.95	SCARF2	35.96
cg00287165	chr16	71523304	-0.5128	1.717	0.766	0.95	ZNF19	45.15
cg09867358	chr16	89342851	0.1989	0.6658	0.766	0.95	ANKRD11	83.17
cg20952167	chr14	101291933	0.5741	1.922	0.766	0.95	MEG3	31.53
cg04617606	chr5	167770232	-0.8901	2.98	0.766	0.95	WWC1	54.39
cg15043492	chrX	153990749	-0.46	1.54	0.766	0.95	DKC1	9.08
cg14846981	chr5	161592	-0.2603	0.8716	0.766	0.95	PLEKHG4B	87.45
cg14638662	chr17	73033177	0.3227	1.081	0.766	0.95		46.07
cg19560210	chr1	230513337	-0.6753	2.261	0.766	0.95	PGBD5	61.67
cg16583923	chr19	12985755	-0.2904	0.9724	0.766	0.95	MAST1	79.21
cg12311346	chr5	56204834	-0.1424	0.4767	0.766	0.95	C5orf35	3.74
cg17017514	chr1	156679733	0.3042	1.018	0.766	0.95		75.2
cg13823492	chr10	64397076	-0.3571	1.196	0.766	0.95	ZNF365	56.2
cg03108330	chr19	2900762	-0.04397	0.1472	0.766	0.95	ZNF57	2.99
cg20439633	chr17	27055696	-0.02324	0.07782	0.766	0.95	NEK8	2.41
cg05168468	chr5	119799531	-0.7084	2.372	0.766	0.95	PRR16	41.73
cg02991011	chr10	126255939	0.03124	0.1046	0.766	0.95	LHPP	97.76
cg01411786	chr1	201709390	0.5714	1.913	0.766	0.95	NAV1	54.53
cg04276417	chr10	33227909	-0.2089	0.6996	0.766	0.95	ITGB1	55.56
cg24013378	chr11	69480958	-0.07762	0.2599	0.766	0.95	ORAOV1	96.85
cg00128195	chr10	70319998	-0.06867	0.2299	0.766	0.95	TET1	4.6
cg19861824	chr4	16901058	-0.171	0.5726	0.766	0.95	LDB2	8.8
cg13898647	chr9	136275791	0.2145	0.7184	0.766	0.95	REXO4	82.49
cg26227957	chr1	19547285	-0.1154	0.3864	0.766	0.95	KIAA0090	89.85
cg14228029	chr4	1495907	-0.4965	1.663	0.766	0.95		34.1
cg00254681	chr6	32118457	0.3727	1.248	0.766	0.95	PRRT1	81.4
cg24320225	chr8	2238305	-0.3845	1.288	0.766	0.95		23.9
cg06486622	chr6	29718119	-0.2428	0.8131	0.766	0.95	LOC285830	24.44
cg01537665	chr6	157009094	-0.03412	0.1143	0.766	0.95		3.08
cg04748223	chr4	14864757	-0.2084	0.6979	0.766	0.95		22.86
cg01178854	chr1	154913744	-0.1951	0.6533	0.766	0.95		83.58
cg11568290	chr5	17290681	-0.1564	0.5237	0.766	0.95		17.19
cg08408563	chr2	120980996	-0.2063	0.6907	0.766	0.95	TMEM185B	5.54
cg20586611	chr14	100645264	-0.09299	0.3114	0.766	0.95		95.01
cg12999120	chr3	174213955	-0.3577	1.198	0.766	0.95		86.51
cg09811759	chr1	245843825	-0.118	0.3952	0.766	0.95	KIF26B	94.7
cg05716726	chr6	27343671	0.4149	1.39	0.766	0.95	ZNF204P	25.16
cg26427896	chr2	29686114	0.2775	0.9293	0.766	0.95	ALK	15.97
cg23689916	chr9	33263879	-0.07537	0.2524	0.766	0.95	SUGT1P1	4.01
cg16000702	chr7	74308889	0.2569	0.8605	0.766	0.95	PMS2L5	79.53
cg05839709	chr11	109962727	-0.4275	1.432	0.766	0.95	ZC3H12C	66.66
cg10031042	chr4	101090547	-0.2896	0.97	0.766	0.95		79.8
cg19413693	chr1	108442921	0.2372	0.7945	0.766	0.95	VAV3	82.31
cg01306747	chr16	68681018	0.2437	0.8161	0.766	0.95	CDH3	83.81
cg02943578	chr16	86600499	-0.3655	1.224	0.766	0.95	FOXC2	3.94
cg10197405	chr16	31148406	0.3359	1.125	0.766	0.95	PRSS8	57.54
cg17571335	chr11	128559701	-0.5208	1.744	0.766	0.95		45.57
cg01934390	chr5	1298891	-0.3741	1.253	0.766	0.95		41.68
cg14003978	chr9	18862115	-0.4033	1.351	0.766	0.95	ADAMTSL1	28.92
cg20204009	chr12	94071654	0.05229	0.1751	0.766	0.95	CRADD	4.06
cg23159970	chr12	2690385	-1.717	5.75	0.766	0.95	CACNA1C	33.66
cg15270950	chr3	30648819	-0.1129	0.3782	0.766	0.95	TGFBR2	5.26
cg17214295	chr2	383401	0.3819	1.279	0.766	0.95		24.72
cg15952840	chr8	11451312	0.1331	0.4458	0.766	0.95		8.05
cg06742800	chr2	27255708	0.1505	0.5039	0.766	0.95	TMEM214	9.16
cg26389913	chr12	97631769	0.5354	1.793	0.766	0.95		30.27
cg04436964	chr1	161167745	0.2952	0.9889	0.766	0.95	NDUFS2	68.96
cg24916165	chr2	47595507	-0.5937	1.989	0.766	0.95	EPCAM	62.3
cg00379733	chr3	10486117	-0.3361	1.126	0.766	0.95	ATP2B2	42.3
cg20217034	chr18	61035233	0.05028	0.1684	0.766	0.95	KDSR	3.7
cg00991192	chr16	22628211	-0.1792	0.6003	0.766	0.95		90.82
cg16523868	chr3	140974967	-0.2072	0.6939	0.766	0.95	ACPL2	24.6
cg04347708	chr11	128557965	-0.4599	1.54	0.766	0.95		59.57
cg16397701	chr12	24105160	0.6086	2.039	0.766	0.95	SOX5	27.98
cg15106082	chr2	240146162	0.2433	0.815	0.766	0.95	HDAC4	72.3
cg25096745	chr11	35195513	-0.4613	1.545	0.766	0.95	CD44	37.63
cg19182353	chr11	118479428	0.1834	0.6144	0.766	0.95	PHLDB1	7.56
cg09279037	chr7	158103293	-0.83	2.78	0.766	0.95	PTPRN2	68.71
cg26074148	chr5	71615866	0.02962	0.09921	0.766	0.95	PTCD2	2.13
cg11007380	chr6	73972704	-0.05743	0.1924	0.766	0.95	KHDC1	2.45
cg27120667	chr6	42016677	-0.02255	0.07553	0.766	0.95	CCND3	1.78
cg03630596	chr9	139925856	0.3119	1.045	0.766	0.95	C9orf139	41.47
cg05130386	chr3	33543195	-0.1128	0.3778	0.766	0.95	CLASP2	94.09
cg24097094	chr6	170467790	-0.7334	2.457	0.766	0.95		27.44
cg25771195	chr16	58163814	-0.195	0.6532	0.766	0.95	C16orf80	11.28
cg24598795	chr3	32440424	0.243	0.8139	0.766	0.95	CMTM7	73.62
cg11022060	chr15	83298969	-0.404	1.354	0.766	0.95	CPEB1	24.33
cg12409547	chr1	22222815	-0.221	0.7405	0.766	0.95	HSPG2	44.96
cg11491749	chr2	39665186	-0.04078	0.1366	0.766	0.95	MAP4K3	3.49
cg16263224	chr15	26327895	-0.06498	0.2177	0.766	0.95		5.17
cg15839088	chr5	71316797	-0.5397	1.808	0.766	0.95		41.93
cg20559403	chr10	134940595	-0.8462	2.835	0.766	0.95	GPR123	60.27
cg21477907	chr8	103135967	-0.2959	0.9915	0.766	0.95	NCALD	9.39
cg15890075	chr17	18011923	0.2414	0.8088	0.766	0.95	MYO15A	36.49
cg10611947	chr7	102934624	-0.545	1.826	0.766	0.95		78.45
cg05549655	chr15	75019143	-0.4059	1.36	0.766	0.95	CYP1A1	22.09
cg16449084	chr11	67069814	-0.2025	0.6783	0.766	0.95	SSH3	10.62
cg10731281	chr14	23904820	0.6122	2.051	0.766	0.95	MYH7	52.98
cg16468417	chr3	35835606	-0.7301	2.446	0.766	0.95	ARPP-21	27.44
cg24643922	chr10	134236975	-0.1652	0.5534	0.766	0.95		88.64
cg00124836	chr13	111295144	0.02613	0.08755	0.766	0.95	CARS2	98.06
cg07114310	chr7	51538921	-0.5797	1.942	0.766	0.95		48.69
cg01953390	chr7	44105764	0.8231	2.758	0.766	0.95	PGAM2	45.97
cg00381974	chr18	44260357	0.72	2.412	0.766	0.95	ST8SIA5	37.95
cg19754716	chr5	157158817	0.07072	0.237	0.766	0.95	THG1L	5.45
cg18252424	chr3	13862475	0.2554	0.8557	0.766	0.95	WNT7A	70.82
cg01942372	chr2	109203501	0.2065	0.692	0.766	0.95	LIMS1	82.91
cg27582585	chr1	161069839	-0.1415	0.4742	0.766	0.95	KLHDC9	85.17
cg24004007	chr15	63889250	0.2809	0.9413	0.766	0.95	FBXL22	74.4
cg16735384	chr7	64330785	-0.7705	2.582	0.766	0.95		57.3
cg26337070	chr2	85999873	-0.664	2.225	0.766	0.95	ATOH8	57.27
cg04803424	chr17	78773202	0.05274	0.1767	0.766	0.95	RPTOR	96.47
cg11581263	chr19	11671477	0.08314	0.2786	0.766	0.95	ELOF1	5.95
cg09415386	chr1	29445461	0.0956	0.3203	0.766	0.95	EPB41	93.53
cg21113773	chr2	186603981	-0.1628	0.5455	0.766	0.95		6.78
cg05355411	chr8	70449272	-0.6334	2.122	0.766	0.95	SULF1	75.35
cg06817737	chr12	966396	-0.1632	0.5469	0.766	0.95	WNK1	91.46
cg07255674	chr7	28996249	-0.09873	0.3308	0.766	0.95	TRIL	3.65
cg07238058	chr12	19936611	-0.6053	2.028	0.766	0.95		47.56
cg18818531	chr11	65668277	-0.2834	0.9496	0.766	0.95	FOSL1	37.67
cg06331674	chr7	32534854	-0.05414	0.1814	0.766	0.95	AVL9	4.44
cg25756044	chr13	111340191	-0.1351	0.4526	0.766	0.95	CARS2	91.36
cg03034101	chr4	166631112	0.3396	1.138	0.766	0.95		37.33
cg19346202	chr17	18226511	0.2048	0.6863	0.766	0.95	SMCR8	40.05
cg12808664	chr1	161049147	-0.4153	1.392	0.766	0.95	PVRL4	44.63
cg16377959	chr5	3511381	-0.6144	2.059	0.766	0.95		86.25
cg22612764	chr21	42688540	-0.7394	2.478	0.766	0.95	FAM3B	8.6
cg01475649	chr2	68073599	0.06093	0.2042	0.766	0.95		4.93
cg02747612	chr19	23578679	-0.4361	1.462	0.766	0.95	ZNF91	78.25
cg03470754	chr7	44105166	0.1275	0.4273	0.766	0.95	PGAM2	6.75
cg15301489	chr8	11058770	-0.8799	2.949	0.766	0.95	XKR6	20.3
cg08385249	chr2	128433373	-0.02825	0.09467	0.766	0.95	LIMS2	2.16
cg06074146	chr13	21298449	-0.2292	0.7682	0.766	0.95		91.78
cg06845858	chr4	123843430	0.06807	0.2281	0.766	0.95	NUDT6	4.89
cg02021337	chr3	183397091	-0.5456	1.829	0.766	0.95	KLHL24	80.72
cg12299213	chr19	40791383	-0.03338	0.1119	0.766	0.95	AKT2	3.02
cg19659215	chr12	21488180	-0.5853	1.962	0.766	0.95	SLCO1A2	25.39
cg01679108	chr16	51174069	-0.18	0.6034	0.766	0.95	SALL1	26.9
cg07014673	chr2	237078733	0.8569	2.872	0.766	0.95		42.29
cg06990529	chr11	130099296	-0.5795	1.942	0.766	0.95	ZBTB44	78.96
cg02208820	chr10	577713	0.06828	0.2288	0.766	0.95	DIP2C	95.63
cg13200188	chr11	3173907	-0.6752	2.263	0.766	0.95	OSBPL5	68.58
cg14008631	chr9	125377340	0.5538	1.856	0.766	0.95	OR1Q1	74.45
cg23742152	chr7	50849805	-0.899	3.013	0.766	0.95	GRB10	62.36
cg20695805	chr3	169940192	0.1118	0.3746	0.766	0.95	PRKCI	8.64
cg27116186	chr19	5480734	-0.3445	1.155	0.766	0.95		17.37
cg04396998	chr19	49376722	0.5119	1.716	0.766	0.95	PPP1R15A	30.84
cg13072246	chr11	110448835	-0.2774	0.9299	0.766	0.95	ARHGAP20	90.35
cg25459623	chr6	6169534	-0.7409	2.483	0.766	0.95	F13A1	36.28
cg19639479	chr1	1374669	0.1266	0.4244	0.766	0.95	VWA1	96.73
cg10792238	chr7	1108083	-0.2192	0.7348	0.766	0.95	C7orf50	50.27
cg06996165	chr15	51559577	-0.391	1.311	0.766	0.95	CYP19A1	44.75
cg08166720	chr17	3960489	-0.0735	0.2464	0.766	0.95	ZZEF1	95.42
cg22781123	chr19	1093359	0.0914	0.3064	0.766	0.95	POLR2E	94.61
cg17527969	chr7	157367537	1.082	3.628	0.766	0.95	MIR153-2	64.07
cg06764665	chr15	100835053	-0.7907	2.651	0.766	0.95	ADAMTS17	43.85
cg26118208	chr10	134322334	-0.169	0.5666	0.766	0.95		78.78
cg01462668	chr4	96292858	-0.4813	1.614	0.766	0.95	UNC5C	76.1
cg00310463	chr3	134371285	0.4235	1.42	0.766	0.95	KY	20.71
cg17036690	chr4	4379687	-0.3766	1.262	0.766	0.95		65.82
cg12457740	chr3	56590942	-0.02426	0.08133	0.766	0.95	CCDC66	1.58
cg00455402	chr19	21769736	-0.5343	1.791	0.766	0.95		27.04
cg18876990	chr14	23938456	-0.02809	0.09416	0.766	0.95	NGDN	2.42
cg23661704	chr10	17223472	-0.1242	0.4163	0.766	0.95	TRDMT1	93.72
cg09807524	chr11	17569556	-0.5322	1.784	0.766	0.95		53.6
cg08526024	chr16	1796832	-0.2938	0.9848	0.766	0.95	MAPK8IP3	43.12
cg20910385	chr1	19812643	-0.07516	0.252	0.766	0.95	CAPZB	4.34
cg01514015	chr1	236318427	0.1558	0.5224	0.766	0.95	GPR137B	83.15
cg15850390	chrX	72668487	-1.128	3.781	0.766	0.95	CDX4	34.5
cg00998410	chr16	5084110	-0.04289	0.1438	0.766	0.95	NAGPA	3.26
cg04416111	chr16	87234895	0.3291	1.103	0.766	0.95		71.86
cg06151744	chr17	3595104	-0.5528	1.854	0.766	0.95	P2RX5	67.77
cg19471553	chr17	41393123	-0.0361	0.121	0.766	0.95		3.18
cg05946118	chr16	8985638	-0.191	0.6406	0.766	0.95		74.63
cg19849728	chr4	111536767	-0.3325	1.115	0.766	0.95		76.23
cg18767920	chr18	33048493	-0.2449	0.8211	0.766	0.95	INO80C	85.1
cg18460809	chr6	57048049	-0.1985	0.6656	0.766	0.95	BAG2	88.42
cg05059825	chr11	62495950	-0.04041	0.1355	0.766	0.95	HNRNPUL2	3.31
cg00610360	chr15	99186904	-0.5725	1.92	0.766	0.95		47.57
cg05655022	chr1	11024495	0.3542	1.188	0.766	0.95	C1orf127	62.6
cg00340326	chr3	127988088	-0.2672	0.8961	0.766	0.95	EEFSEC	75.83
cg15208525	chr7	147987450	-0.4354	1.46	0.766	0.95	CNTNAP2	81.52
cg16485482	chr8	56362574	0.8161	2.737	0.766	0.95	XKR4	60.73
cg24843119	chr12	102132673	0.1995	0.669	0.766	0.95	SYCP3	90.68
cg19379721	chr19	19737143	0.2674	0.8967	0.766	0.95	LPAR2	84.74
cg21800193	chr6	32186793	0.5681	1.905	0.766	0.95	NOTCH4	38.25
cg07654843	chr22	26138429	-0.1677	0.5624	0.766	0.95	MYO18B	90.15
cg15286037	chr3	109035305	-0.1253	0.4203	0.766	0.95	DPPA2	5.63
cg12063795	chr8	145562113	-0.2928	0.9819	0.766	0.95		18.91
cg00378658	chr11	1232347	-0.4048	1.358	0.766	0.95		17.56
cg26820947	chr1	21546277	-0.1374	0.4609	0.766	0.95	ECE1	95
cg09196257	chr10	468197	-0.07486	0.2511	0.766	0.95	DIP2C	96.5
cg23708206	chr17	79792925	-0.1378	0.4621	0.766	0.95	DYSFIP1	90.63
cg21869913	chr1	12289560	-0.257	0.8619	0.766	0.95	VPS13D	56.6
cg17100528	chr15	72099912	0.1821	0.6108	0.766	0.95		89.24
cg27119451	chr5	137514611	-0.03932	0.1319	0.766	0.95	BRD8	2.48
cg22708508	chr1	154325248	-0.06889	0.2311	0.766	0.95		4.09
cg04529658	chr5	114598980	-0.358	1.201	0.766	0.95	PGGT1B	85.28
cg11292836	chr12	78361907	0.8394	2.815	0.766	0.95	NAV3	48.93
cg20736513	chr12	69756579	-0.4036	1.354	0.766	0.95	YEATS4	88.69
cg12964420	chr13	50975679	0.3089	1.036	0.766	0.95		72.52
cg17876831	chr17	18918410	0.5779	1.939	0.766	0.95	SLC5A10	87.72
cg12694058	chr1	3354467	-0.5953	1.997	0.766	0.95	PRDM16	45.64
cg07678592	chr12	49178406	0.1536	0.5154	0.766	0.95	ADCY6	87.14
cg11132120	chr12	125020161	0.9278	3.112	0.766	0.95	NCOR2	91.03
cg19710671	chr2	74353909	-0.435	1.459	0.766	0.95		60.65
cg19949137	chrX	135579980	0.4158	1.395	0.766	0.95	HTATSF1	11.83
cg03218689	chr17	46703870	0.3902	1.309	0.766	0.95	HOXB9	12.12
cg09651654	chr12	7781431	-1.713	5.746	0.766	0.95		68.88
cg04488111	chr1	154897518	0.2063	0.6919	0.766	0.95	PMVK	83.56
cg09637963	chr6	14798944	0.2718	0.9119	0.766	0.95		63.36
cg00471768	chr20	14319125	-0.5778	1.938	0.766	0.95	FLRT3	83.18
cg14034170	chr2	201754488	-0.1623	0.5446	0.766	0.95	NIF3L1	7.46
cg17474545	chr19	56061873	-0.3363	1.128	0.766	0.95		29.62
cg19046697	chr5	92915581	1.575	5.282	0.766	0.95	FLJ42709	37.19
cg08447449	chrX	117250943	0.2267	0.7604	0.766	0.95	KLHL13	3.7
cg22886275	chr7	121940992	-0.7786	2.612	0.766	0.95		54.92
cg18739391	chr20	45143298	-0.2945	0.9879	0.766	0.95	ZNF334	89.37
cg17349025	chr6	83772179	0.1451	0.4868	0.766	0.95	UBE2CBP	91.23
cg10175632	chr16	79102864	-0.06925	0.2323	0.766	0.95	WWOX	95.72
cg19045191	chr11	34167855	-0.1699	0.5701	0.766	0.95	NAT10	86.86
cg24219974	chr6	14729722	-0.3183	1.068	0.766	0.95		74.8
cg26923072	chr8	6671783	-0.1873	0.6284	0.766	0.95	XKR5	90.32
cg06996129	chr11	16627962	-0.303	1.017	0.766	0.95		19.33
cg11987853	chr13	113832521	-0.2774	0.9307	0.766	0.95	PCID2	34.15
cg07373589	chr1	6189304	0.8063	2.705	0.766	0.95	CHD5	67.63
cg07074309	chr3	113304998	-0.4489	1.506	0.766	0.95	SIDT1	76.35
cg20840847	chr15	29213626	-0.4827	1.619	0.766	0.95	APBA2	73.55
cg14373210	chr6	75913786	0.2827	0.9487	0.766	0.95	COL12A1	20.62
cg23970758	chr19	38893547	0.03907	0.1311	0.766	0.95	FAM98C	3.05
cg13608629	chr2	70531203	-0.05249	0.1761	0.766	0.95		3.69
cg17479943	chr1	119546928	0.4911	1.648	0.766	0.95		39.37
cg18789887	chr3	16216100	0.5581	1.873	0.767	0.95	GALNTL2	48.86
cg18630125	chr6	14677373	0.222	0.7448	0.767	0.95		77.6
cg18727637	chr14	103744086	0.2746	0.9214	0.767	0.95		72.15
cg26662674	chr16	8862402	0.0952	0.3195	0.767	0.95	ABAT	91.53
cg20308351	chr7	3067980	0.4626	1.552	0.767	0.95	CARD11	16.22
cg04405075	chr20	2796872	-0.5324	1.786	0.767	0.95	LOC100288797	64.81
cg03891442	chr6	159239538	-0.1215	0.4076	0.767	0.95	EZR	9.71
cg06603682	chr10	121652269	0.02228	0.07475	0.767	0.95	SEC23IP	1.77
cg12269394	chr1	205011999	-0.2507	0.8414	0.767	0.95	CNTN2	12.94
cg25357825	chr3	11697138	-0.1478	0.4961	0.767	0.95	VGLL4	88.51
cg11698888	chr7	156813023	0.586	1.967	0.767	0.95		21.51
cg06297571	chr12	132270829	0.2258	0.7578	0.767	0.95	SFRS8	89.36
cg21751146	chr3	39149389	-0.05499	0.1845	0.767	0.95	TTC21A	4.34
cg06173470	chr4	1105206	-0.322	1.081	0.767	0.95	RNF212	27.22
cg13673837	chr19	15306670	0.3583	1.203	0.767	0.95	NOTCH3	5.48
cg14702541	chr12	132692186	-0.7363	2.471	0.767	0.95	GALNT9	62.33
cg25764595	chr12	109205201	0.2081	0.6983	0.767	0.95	SSH1	87.75
cg10836978	chr14	67708212	-0.0385	0.1292	0.767	0.95	MPP5	3.66
cg24673605	chr3	46890144	-0.2282	0.766	0.767	0.95		29.17
cg12525330	chr10	686762	0.4728	1.587	0.767	0.95	DIP2C	84.73
cg11609668	chr11	117075078	0.1234	0.4141	0.767	0.95	TAGLN	97.63
cg27529630	chr16	2930298	0.5891	1.977	0.767	0.95		71.52
cg02379764	chr16	3551028	-0.01938	0.06505	0.767	0.95	CLUAP1	1.69
cg10036013	chr7	4778839	0.4175	1.401	0.767	0.95	FOXK1	66.34
cg07731455	chr3	14220336	0.04026	0.1351	0.767	0.95	LSM3	2.79
cg17734525	chrX	48592880	-0.3476	1.167	0.767	0.95		72.09
cg23935255	chr14	101492264	-0.945	3.172	0.767	0.95	MIR758	59.01
cg09757430	chr13	28397122	-1.173	3.937	0.767	0.95		37.32
cg19241831	chr2	26782726	-0.459	1.541	0.767	0.95	OTOF	53.64
cg03596450	chr1	155827082	-0.05002	0.1679	0.767	0.95	GON4L	3.28
cg17846122	chr17	64351144	0.2994	1.005	0.767	0.95	PRKCA	30.71
cg21801549	chr12	14412735	0.1416	0.4754	0.767	0.95		90.01
cg18956393	chr10	54074524	-0.06948	0.2332	0.767	0.95	DKK1	4.42
cg04406445	chrX	43515575	-0.7125	2.392	0.767	0.95	MAOA	22.99
cg17836114	chr1	222628702	0.05314	0.1784	0.767	0.95		4.31
cg27633753	chrX	128674222	-0.1233	0.414	0.767	0.95	OCRL	4.19
cg16112248	chr7	54164018	-0.8876	2.979	0.767	0.95		35.59
cg10266196	chr2	28113320	-0.03333	0.1119	0.767	0.95	BRE	2.45
cg12928071	chr8	142251040	-0.2376	0.7975	0.767	0.95		84.51
cg23151374	chr4	164415611	-0.03469	0.1165	0.767	0.95	C4orf43	2.84
cg16009633	chr8	68864179	0.6025	2.022	0.767	0.95	PREX2	30.53
cg11063277	chr16	1255080	-0.5096	1.711	0.767	0.95	CACNA1H	39.38
cg17778607	chr3	58163412	-0.2031	0.6818	0.767	0.95		15.74
cg08955609	chr19	45409353	-0.07508	0.2521	0.767	0.95	APOE	3.37
cg20395153	chr10	28031385	-0.1729	0.5805	0.767	0.95	MKX	4.87
cg26221410	chr12	51785820	-0.1412	0.474	0.767	0.95	GALNT6	9.6
cg19047077	chr12	105044897	-0.07017	0.2356	0.767	0.95	CHST11	94.12
cg05676593	chr11	67276127	-0.02611	0.08765	0.767	0.95	CDK2AP2	2.19
cg13694664	chr9	117039406	0.7335	2.462	0.767	0.95	COL27A1	75.01
cg21900073	chr4	82005992	0.5131	1.722	0.767	0.95		59.75
cg16403565	chr1	181122245	-0.3107	1.043	0.767	0.95		50.7
cg23349517	chr2	20064988	0.2622	0.8802	0.767	0.95		69.45
cg01439366	chr20	388553	-0.05782	0.1941	0.767	0.95	RBCK1	5.05
cg20783319	chr11	112831681	0.7519	2.524	0.767	0.95	NCAM1	33.42
cg08850438	chr16	89609646	0.7173	2.408	0.767	0.95	SPG7	88.83
cg10884288	chr7	4922196	0.03618	0.1215	0.767	0.95	RADIL	3.58
cg07836370	chr12	110318755	-0.08815	0.296	0.767	0.95	GLTP	5.09
cg02266849	chr19	17621073	0.6014	2.019	0.767	0.95	PGLS	71.92
cg12513284	chr12	57022656	-0.1992	0.6688	0.767	0.95	BAZ2A	12.41
cg27571590	chr1	41353616	0.2517	0.8452	0.767	0.95		31.77
cg07407787	chr17	66286791	-0.3016	1.013	0.767	0.95	ARSG	3.95
cg19524023	chr6	170592108	-0.3129	1.05	0.767	0.95	DLL1	75.34
cg19263630	chr10	21624556	-0.4852	1.629	0.767	0.95		57.24
cg06911613	chr16	85846184	0.2334	0.7838	0.767	0.95		11.74
cg18541077	chr4	3432546	-0.4578	1.537	0.767	0.95	RGS12	83.6
cg26742770	chr17	18026502	-0.2878	0.9663	0.767	0.95	MYO15A	55.33
cg14880079	chr3	194120150	-0.404	1.356	0.767	0.95	GP5	50.67
cg09927311	chr4	90481402	-0.7144	2.399	0.767	0.95		77.23
cg14687785	chr10	119652942	-0.1566	0.5257	0.767	0.95		5.03
cg07434465	chr2	201754007	0.03613	0.1213	0.767	0.95	PPIL3	2.94
cg09211399	chr6	108439146	-0.4697	1.577	0.767	0.95		6.06
cg24659696	chr1	168192201	0.4461	1.498	0.767	0.95		46.95
cg05168609	chr21	45992414	-0.4361	1.464	0.767	0.95	C21orf29	60.33
cg01526748	chr3	191930926	0.8072	2.711	0.767	0.95	FGF12	58.82
cg18186574	chr13	87731386	0.6495	2.181	0.767	0.95		53.47
cg13893720	chr15	62778589	0.3317	1.114	0.767	0.95		52.59
cg19471462	chrX	39871053	0.3257	1.094	0.767	0.95		76.31
cg11401257	chr1	226926945	-1.04	3.492	0.767	0.95	ITPKB	28
cg24004478	chr7	855632	-0.03908	0.1313	0.767	0.95	UNC84A	3.07
cg19022006	chr18	61143945	-0.3913	1.314	0.767	0.95	SERPINB5	20.1
cg22599514	chr15	63798201	-0.09011	0.3026	0.767	0.95	USP3	4.19
cg05779746	chr2	240084458	-0.2256	0.7576	0.767	0.95	HDAC4	89.74
cg17967673	chr19	38040009	-0.9933	3.336	0.767	0.95		68.24
cg07583884	chr1	226111804	-0.02078	0.06981	0.767	0.95	PYCR2	1.8
cg14846324	chr15	72585803	0.5014	1.684	0.767	0.95	BRUNOL6	81.79
cg11809091	chr5	140552105	1.121	3.765	0.767	0.95	PCDHB7	45.01
cg19375530	chr2	223185848	-0.1165	0.3913	0.767	0.95		90.81
cg19273773	chr7	102790112	-0.04293	0.1442	0.767	0.95	NAPEPLD	4.35
cg10105699	chr2	37869895	-0.0646	0.217	0.767	0.95		95.02
cg04993605	chr1	28573052	0.156	0.5241	0.767	0.95		6.05
cg01392772	chr17	53342740	-0.7994	2.685	0.767	0.95	HLF	30.59
cg01509843	chr8	143695822	-0.3231	1.085	0.767	0.95	ARC	3.44
cg10519093	chr7	95133053	-0.3907	1.312	0.767	0.95	ASB4	74.6
cg11270042	chr17	26219919	0.08073	0.2712	0.767	0.95	C17orf108	3.79
cg04600618	chr6	43612980	-0.02009	0.06749	0.767	0.95	RSPH9	1.4
cg15190599	chr6	26156487	-0.05122	0.172	0.767	0.95	HIST1H1E	2.95
cg22501690	chr5	125932790	-0.1187	0.3986	0.767	0.95		88.49
cg14939652	chr14	33407765	-0.05627	0.189	0.767	0.95	NPAS3	3.14
cg10426084	chr17	1640472	-0.224	0.7525	0.767	0.95	WDR81	84.93
cg27573954	chr1	28930190	-0.1025	0.3442	0.767	0.95	TAF12	91.61
cg07480640	chr3	64211328	-0.383	1.287	0.767	0.95	PRICKLE2	66.11
cg15141467	chr1	155035375	0.06869	0.2308	0.767	0.95	EFNA4	4.84
cg13543106	chr3	90086806	0.4252	1.428	0.767	0.95		33.58
cg14518464	chr11	129563013	0.3822	1.284	0.767	0.95		80.68
cg16422816	chr11	133901678	-0.6176	2.075	0.767	0.95	LOC100128239	68.38
cg10123654	chr16	4162541	0.3313	1.113	0.767	0.95	ADCY9	40.87
cg00708642	chr14	103800518	0.09447	0.3174	0.767	0.95	EIF5	3.03
cg06611768	chr2	30145152	-0.5802	1.949	0.767	0.95	ALK	28.7
cg15614268	chr2	31378368	-0.1578	0.5302	0.767	0.95		90.99
cg18678851	chr3	12854554	-0.1799	0.6045	0.767	0.95	CAND2	87.64
cg05179880	chr15	65426293	-0.06099	0.2049	0.767	0.95	PDCD7	3.22
cg06492372	chr2	97573176	0.2908	0.9771	0.767	0.95	FAM178B	68.2
cg12694510	chr17	26646013	-0.1105	0.3711	0.767	0.95	TMEM97	1.79
cg08423149	chr7	5013451	-0.2081	0.6992	0.767	0.95	RNF216L	7.92
cg23564243	chr22	46441127	-0.6464	2.172	0.767	0.95	LOC100271722	51.05
cg07122553	chr6	32020425	0.338	1.135	0.767	0.95	TNXB	80.81
cg07044458	chr7	4751984	0.2941	0.9882	0.767	0.95	FOXK1	79.96
cg17223218	chr1	183008740	0.2548	0.8562	0.767	0.95	LAMC1	78.62
cg02176428	chr19	53697124	-0.4804	1.614	0.767	0.95	ZNF665	74.74
cg13529907	chr7	44621997	-0.01885	0.06332	0.767	0.95	TMED4	1.09
cg10131808	chr8	82824929	0.471	1.583	0.767	0.95		37.2
cg10005475	chr17	74011063	-0.4141	1.391	0.767	0.95	EVPL	54.01
cg00028598	chr15	27128633	-0.9134	3.069	0.767	0.95	GABRA5	23.08
cg12595697	chr3	128127108	0.202	0.6788	0.767	0.95	EEFSEC	87.48
cg01978937	chr20	2671574	0.5266	1.769	0.767	0.95		56.19
cg13878641	chr1	110090951	-0.03703	0.1244	0.767	0.95	GNAI3	2.84
cg24789587	chr19	990235	0.03558	0.1196	0.767	0.95	WDR18	97.85
cg06198575	chr1	214491504	-0.08777	0.2949	0.767	0.95	SMYD2	93.68
cg08758387	chr7	150801672	0.08805	0.2959	0.767	0.95	AGAP3	93.78
cg14421288	chr14	50050946	-0.2019	0.6784	0.767	0.95	RPS29	85.4
cg17170442	chr2	234322970	0.1771	0.5953	0.767	0.95	DGKD	84.42
cg20969643	chr2	120002986	0.1651	0.5547	0.767	0.95	STEAP3	89.25
cg15633388	chr17	44266530	0.8245	2.771	0.767	0.95		83.72
cg02866870	chr3	105085614	0.05133	0.1725	0.767	0.95	ALCAM	2.22
cg06104667	chr7	72742068	-0.689	2.315	0.767	0.95	TRIM50	72.93
cg17520080	chr1	23495439	0.3624	1.218	0.767	0.95	LUZP1	32.44
cg17758899	chr5	148797715	-0.327	1.099	0.767	0.95	LOC728264	74.33
cg22590424	chr17	53495246	-0.09248	0.3108	0.767	0.95	MMD	93.89
cg25995995	chr2	240927173	-0.1344	0.4515	0.767	0.95	NDUFA10	96.06
cg12647643	chr4	87515184	-0.06239	0.2097	0.767	0.95	PTPN13	4.01
cg24931592	chr11	105948506	-0.1832	0.6157	0.767	0.95	AASDHPPT	6.23
cg14179065	chr9	71682302	-0.1434	0.4819	0.767	0.95	FXN	90.62
cg16370685	chr1	150899163	0.2285	0.7681	0.767	0.95	SETDB1	12.2
cg26550162	chr10	105344798	-0.5291	1.778	0.767	0.95	NEURL	34.79
cg00224523	chr7	50775525	-0.3474	1.167	0.767	0.95	GRB10	83.74
cg04535391	chr3	10321021	0.4287	1.441	0.767	0.95	TATDN2	70.95
cg06105555	chr6	22017093	-0.2268	0.7624	0.767	0.95	FLJ22536	87.99
cg14307223	chr2	128221129	0.2497	0.8391	0.767	0.95		83.21
cg13291607	chr5	143026740	0.3135	1.054	0.767	0.95		85.01
cg07438452	chr10	134996789	-0.9892	3.325	0.767	0.95	KNDC1	63.94
cg17745628	chr15	100879503	-0.6956	2.338	0.767	0.95	ADAMTS17	36.86
cg06815887	chr1	2218432	-0.0675	0.2269	0.767	0.95	SKI	94.55
cg13184886	chr1	27153565	-0.06998	0.2352	0.767	0.95	ZDHHC18	4.39
cg08044789	chr14	65414550	-0.2123	0.7136	0.767	0.95	RAB15	47.62
cg23204794	chr2	219739564	-0.1939	0.6519	0.767	0.95		86.96
cg15741935	chr2	27397701	0.2178	0.732	0.767	0.95		80.4
cg03181573	chr3	12856729	0.1222	0.4108	0.767	0.95	CAND2	92.02
cg27231912	chr13	112905775	-0.6241	2.098	0.767	0.95		88.98
cg25017403	chr15	31516404	0.8626	2.9	0.767	0.95		33.85
cg05955624	chr7	599090	-0.4747	1.596	0.767	0.95	PRKAR1B	84
cg10495931	chr16	72232102	0.3601	1.211	0.767	0.95		21.65
cg02775617	chr10	32217281	0.147	0.4942	0.767	0.95	ARHGAP12	11.8
cg08468904	chr1	150337389	0.03717	0.1249	0.767	0.95	RPRD2	3.39
cg03003467	chr14	106938289	1.064	3.576	0.767	0.95	LOC100133469	36.06
cg17164905	chr1	27931310	0.2632	0.8847	0.767	0.95	AHDC1	73.35
cg04388970	chr7	32541235	-0.1622	0.5454	0.767	0.95	AVL9	89.47
cg25253217	chr19	47776728	0.04846	0.1629	0.767	0.95	PRR24	2.32
cg07773272	chr18	43608105	-0.3591	1.207	0.767	0.95	PSTPIP2	16.98
cg10876628	chr11	72741250	-0.3593	1.208	0.767	0.95	FCHSD2	87.69
cg01661494	chr14	94547832	-0.06414	0.2156	0.767	0.95	DDX24	5.26
cg25625296	chr1	1145848	-0.252	0.8474	0.767	0.95		34.09
cg25275283	chr6	97593527	-0.2336	0.7855	0.767	0.95	C6orf167	91.37
cg21706343	chr11	62521476	-0.1041	0.35	0.767	0.95	ZBTB3	5.78
cg01410472	chr8	75896975	0.1039	0.3494	0.767	0.95	CRISPLD1	5.47
cg23136275	chr5	88188704	-0.4105	1.38	0.767	0.95	MEF2C	39.42
cg23305229	chr14	50999536	0.06037	0.203	0.767	0.95	MAP4K5	2.72
cg08400120	chr3	169940839	0.03832	0.1288	0.767	0.95	PRKCI	2.71
ch.2.226985145F	chr2	227276901	0.1274	0.4284	0.767	0.95		5.62
cg25496213	chrX	101854377	0.6367	2.141	0.767	0.95	ARMCX5	12.06
cg17730764	chr2	151334267	-0.5437	1.828	0.767	0.95	RND3	70.43
cg07048210	chr1	2139235	0.2641	0.8882	0.767	0.95	C1orf86	76.83
cg03529015	chr17	80885682	0.03597	0.121	0.767	0.95	TBCD	97.57
cg10833114	chr12	72246108	0.1473	0.4954	0.767	0.95	MRS2P2	85.72
cg02758628	chr4	13544989	-0.3927	1.321	0.767	0.95	NKX3-2	59.21
cg03960589	chr17	40840485	-0.2256	0.7588	0.767	0.95	CNTNAP1	84.77
cg16599770	chr1	114447605	0.04017	0.1351	0.767	0.95	AP4B1	3.4
cg27025752	chr8	11059303	0.6344	2.134	0.767	0.95	XKR6	13.14
cg02843158	chr16	66575847	-0.3153	1.06	0.767	0.95	TK2	71.66
cg20221665	chr6	31853631	0.1168	0.3928	0.767	0.95	EHMT2	91.15
cg00300808	chr2	177353798	0.4796	1.613	0.767	0.95		78.85
cg16000018	chr11	10606031	-0.2853	0.9594	0.767	0.95	MRVI1	29.92
cg27660720	chr2	169023572	-0.5022	1.689	0.767	0.95	STK39	59.41
cg27478313	chr6	1624720	-0.5219	1.755	0.767	0.95	GMDS	60.89
cg14766885	chr16	972510	-0.3131	1.053	0.767	0.95	LMF1	86.96
cg07111554	chr1	27175203	-0.1566	0.5268	0.767	0.95	ZDHHC18	84.48
cg02361459	chr15	25437982	-0.5771	1.941	0.767	0.95	SNORD115-13	48.28
cg20705893	chr7	157869970	-0.5666	1.906	0.767	0.95	PTPRN2	26.74
cg25473115	chr3	65626919	-0.3835	1.29	0.767	0.95	MAGI1	86.99
cg12417362	chr1	201617355	-0.9099	3.061	0.767	0.95	NAV1	28.38
cg16712438	chr11	3187397	0.3706	1.246	0.767	0.95	OSBPL5	59.14
cg19549714	chr18	3447713	0.03615	0.1216	0.767	0.95	TGIF1	3.08
cg22608999	chr17	46184744	-0.06146	0.2067	0.767	0.95	SNX11	4.18
cg07012499	chr2	11618241	-0.02785	0.09367	0.767	0.95		2.78
cg19419246	chr19	45950425	0.5172	1.74	0.767	0.95		87.01
cg17914753	chr19	41699364	-0.04938	0.1661	0.767	0.95	CYP2S1	4.42
cg05409276	chr17	73400549	-0.04782	0.1609	0.767	0.95	GRB2	3.18
cg20360148	chr11	64685078	0.06114	0.2057	0.767	0.95	ATG2A	4.38
cg14255396	chr19	10764458	-0.01909	0.06421	0.767	0.95	ILF3	1.66
cg05672569	chr7	157332545	-0.7797	2.623	0.767	0.95	PTPRN2	50.31
cg07292773	chr6	156718177	-0.9137	3.074	0.767	0.95		45.31
cg06949933	chr2	61406491	0.2001	0.6732	0.767	0.95	AHSA2	76.51
cg12723191	chr1	186429967	-0.7081	2.382	0.767	0.95	PDC	76.06
cg10653607	chr11	69920054	-0.4091	1.376	0.767	0.95		71.39
cg03267400	chr2	27273215	-0.01788	0.06016	0.767	0.95	AGBL5	1.43
cg04141141	chr5	54777774	0.7828	2.633	0.767	0.95	PPAP2A	71.91
cg18922629	chr7	141438973	-0.2488	0.8371	0.767	0.95	SSBP1	84.17
cg10820675	chr10	99205951	-0.02613	0.08791	0.767	0.95	ZDHHC16	2.2
cg24344394	chr1	157790434	0.6774	2.279	0.767	0.95	FCRL1	37.34
cg02132364	chr16	2479951	-0.05678	0.191	0.767	0.95	CCNF	3.35
cg07109923	chr20	35091317	-0.344	1.157	0.767	0.95	DLGAP4	71.74
cg16691593	chr5	76934634	-0.6536	2.199	0.767	0.95	OTP	25.99
cg22006386	chr19	38827378	-0.05878	0.1977	0.767	0.95	CATSPERG	2.79
cg12875720	chr14	85983929	-0.4539	1.527	0.767	0.95		33.59
cg19850333	chr3	46448579	-0.2609	0.8776	0.767	0.95	CCRL2	50.51
cg09038266	chr16	79155958	0.716	2.409	0.767	0.95	WWOX	63.93
cg16203788	chr2	7229912	-0.2877	0.9681	0.767	0.95		89.38
cg23405212	chr2	208989382	-0.5729	1.928	0.767	0.95	CRYGD	40.3
cg25429150	chr2	71189586	-0.246	0.8276	0.767	0.95	ATP6V1B1	81.29
cg13834896	chr9	103114669	-0.03429	0.1154	0.767	0.95	TEX10	2.43
cg24913324	chr2	65215472	-0.2694	0.9064	0.767	0.95	SLC1A4	6.98
cg00404177	chr1	51425685	0.1421	0.4782	0.767	0.95	FAF1	10.72
cg16903885	chr10	134795548	-0.312	1.05	0.767	0.95		41.22
cg21074766	chr15	99069077	-0.3459	1.164	0.767	0.95		77.78
cg14298020	chr6	29712462	-0.2606	0.8767	0.767	0.95	LOC285830	21.79
cg09950076	chr2	234599988	-0.4583	1.542	0.767	0.95	UGT1A6	77.11
cg16958775	chr2	110083912	0.2818	0.9483	0.767	0.95	SH3RF3	76.86
cg15106136	chr17	79531978	-0.1344	0.4523	0.767	0.95	NPLOC4	91.37
cg17217195	chr1	3673328	-0.5431	1.827	0.767	0.95	CCDC27	54.26
cg09185754	chr10	1095081	-0.1427	0.4801	0.767	0.95	IDI1	3.73
cg18694192	chr14	69676281	-0.2116	0.712	0.767	0.95	EXD2	82.95
cg21323028	chr2	170786631	-0.1152	0.3878	0.767	0.95	UBR3	94.67
cg00016156	chr5	170815183	-0.0346	0.1164	0.767	0.95	NPM1	3.24
cg17014264	chr10	16198768	-0.8449	2.843	0.767	0.95		71.34
cg00284438	chr11	74460557	-0.07418	0.2496	0.767	0.95	RNF169	4.12
cg09990194	chr14	76289228	0.2976	1.001	0.767	0.95	TTLL5	60.42
cg15268727	chr10	134973787	-0.104	0.3501	0.767	0.95	KNDC1	4.45
cg21890848	chr21	27107814	-0.2247	0.7563	0.767	0.95	ATP5J	5.66
cg18561589	chr10	119295770	0.6295	2.118	0.767	0.95	EMX2OS	22.49
cg08172637	chr19	2556024	-0.2465	0.8294	0.767	0.95	GNG7	91.38
cg12073016	chr15	78631878	0.6135	2.065	0.767	0.95	CRABP1	46.76
cg25112191	chr1	151804260	-0.1885	0.6343	0.767	0.95	RORC	66.02
cg03222990	chr1	200269009	-0.5771	1.942	0.767	0.95		79.07
cg13192938	chr14	105739124	-0.2778	0.935	0.767	0.95	BRF1	68.74
cg23149300	chr10	36958940	-0.2885	0.9708	0.767	0.95		56.5
cg20995172	chr6	31627225	-0.3087	1.039	0.767	0.95	C6orf47	60.09
cg02229516	chr19	13227228	-0.1306	0.4396	0.767	0.95	TRMT1	6.35
cg18729130	chr3	66434530	-0.02707	0.09111	0.767	0.95	LRIG1	98.42
cg16264495	chr5	487698	-0.6892	2.319	0.767	0.95	SLC9A3	61.17
cg01660244	chr6	46620406	-0.1334	0.4488	0.767	0.95	CYP39A1	9.81
cg03568453	chr5	56559021	-0.2673	0.8995	0.767	0.95	GPBP1	89.3
cg26097073	chr22	37335500	0.2247	0.7561	0.767	0.95	CSF2RB	83.7
cg10486655	chr16	68624584	-0.02789	0.09387	0.767	0.95		1.84
cg02086166	chr12	5775618	-0.3443	1.159	0.767	0.95	ANO2	88.99
cg11314748	chr19	56985323	-0.6434	2.165	0.767	0.95	ZNF667	65.67
cg10415442	chr8	53131255	0.5269	1.773	0.767	0.95	ST18	78.19
cg22056094	chr5	140719962	-0.9873	3.323	0.767	0.95	PCDHGA2	30.23
cg05244013	chr15	94346066	-0.3119	1.05	0.767	0.95		77.46
cg18283361	chr11	116692155	-0.4472	1.505	0.767	0.95	APOA4	75.72
cg23185753	chr3	156227302	-0.461	1.552	0.767	0.95	KCNAB1	46.5
cg12182649	chr6	31381779	0.9072	3.054	0.767	0.95	MICA	54.05
cg12948771	chr14	24784787	-0.3107	1.046	0.767	0.95	LTB4R	66.19
cg19928450	chr12	54348629	-0.3615	1.217	0.767	0.95	HOXC12	14.49
cg04146137	chr1	38279984	-0.5596	1.884	0.767	0.95	MTF1	88.2
cg26190381	chr10	3862735	-0.4477	1.507	0.767	0.95		57.46
cg07618101	chr3	160879687	-0.2104	0.7082	0.767	0.95		93.69
cg17266431	chr1	1711069	-0.2284	0.7689	0.767	0.95	NADK	83.45
cg05890785	chr19	53811704	0.681	2.293	0.767	0.95		11.43
cg06578851	chrX	101315561	-0.5319	1.79	0.767	0.95		24.15
cg26851608	chr13	52378480	-0.02811	0.09462	0.767	0.95	DHRS12	1.37
cg04260507	chr16	123601	0.1483	0.4991	0.767	0.95	RHBDF1	87.74
cg06682024	chr2	112664134	0.1596	0.5372	0.767	0.95	MERTK	16.14
cg15813673	chr11	114113008	0.5115	1.722	0.767	0.95	ZBTB16	39.69
cg20052865	chr14	101416128	-0.4688	1.578	0.767	0.95	SNORD114-1	26.86
cg03795608	chr3	127872288	-0.04913	0.1654	0.767	0.95	EEFSEC	1.57
cg18897587	chr16	31993479	0.2722	0.9162	0.767	0.95		86.84
cg05135015	chr1	153963304	-0.03834	0.1291	0.767	0.95	RPS27	2.88
cg23416081	chr6	35693573	-0.2886	0.9717	0.767	0.95	FKBP5	63.53
cg12723292	chr8	118532951	-0.04766	0.1605	0.767	0.95	MED30	2.76
cg08035234	chr1	62107430	-0.05979	0.2013	0.767	0.95		5.12
cg26590449	chr7	33941205	-0.2635	0.887	0.767	0.95		90.91
cg23811122	chr1	78463167	0.2313	0.7786	0.767	0.95		67.28
cg03108651	chr9	136291593	-0.8614	2.9	0.767	0.95	ADAMTS13	48.77
cg20146241	chr1	24861604	-0.7515	2.53	0.767	0.95	RCAN3	45.84
cg09574009	chr13	55211764	-0.4135	1.392	0.767	0.95		17.15
cg10609371	chr19	14064872	-0.03109	0.1047	0.767	0.95	DCAF15	96.64
cg07398952	chr3	106204767	-0.6874	2.314	0.767	0.95		70.58
cg18411941	chr1	1132976	-0.6441	2.169	0.767	0.95	TTLL10	49.8
cg02169026	chr8	125313573	-0.8146	2.742	0.767	0.95		20.31
cg24529996	chr7	55640396	-0.03761	0.1266	0.767	0.95	VOPP1	2.88
cg25769315	chr4	53708502	0.2157	0.7261	0.767	0.95		62.01
cg24067118	chr10	102806933	-0.3176	1.069	0.767	0.95		60.83
cg07262395	chr10	111966094	-0.5574	1.877	0.767	0.95	MXI1	27.08
cg12526248	chr10	134670306	0.2029	0.6831	0.767	0.95		90.54
cg04904530	chr17	18086472	-0.02796	0.09415	0.767	0.95	ALKBH5	2.69
cg13823403	chr17	38296474	-0.1369	0.4608	0.767	0.95	CASC3	9.53
cg10517317	chr2	208352906	0.7168	2.414	0.767	0.95		63.93
cg14383549	chr9	124503795	-0.2392	0.8053	0.767	0.95	DAB2IP	83.58
cg16305345	chr10	43725275	-0.9745	3.281	0.767	0.95	RASGEF1A	36.06
cg11373742	chr7	158621041	-0.9264	3.119	0.767	0.95	ESYT2	20.35
cg06168166	chr11	47372949	0.2435	0.8199	0.767	0.95	MYBPC3	91.27
cg10523001	chr5	171383044	-0.1334	0.4492	0.767	0.95	FBXW11	94.24
cg03957235	chr1	3512243	-0.2774	0.9342	0.767	0.95	MEGF6	38.1
cg25965776	chr4	53823843	0.2389	0.8044	0.767	0.95	SCFD2	75.11
cg02956973	chr14	55044411	-0.09933	0.3345	0.767	0.95	SAMD4A	92.8
cg10010574	chr5	134094201	-0.0732	0.2465	0.767	0.95	DDX46	2.62
cg12727040	chr10	75756860	-0.3922	1.321	0.767	0.95	VCL	41.79
cg15555622	chr19	11754404	-0.1005	0.3385	0.767	0.95		94.6
cg23218895	chr17	43246883	0.3228	1.087	0.767	0.95	HEXIM2	48.41
cg08213792	chr16	77747559	0.9243	3.112	0.767	0.95		46.75
cg17154605	chr1	44821233	-0.04109	0.1384	0.767	0.95	ERI3	2.9
cg04620750	chr8	75250822	-0.7177	2.417	0.767	0.95		82.73
cg08181212	chr11	122177231	-0.2931	0.987	0.767	0.95		82.38
cg05067864	chr19	58521223	-0.2975	1.002	0.767	0.95		5.42
cg26682048	chr8	97358327	-0.4606	1.551	0.767	0.95		59.47
cg26332246	chr15	41046921	-0.07586	0.2555	0.767	0.95	FAM82A2	4.46
cg18785787	chr1	164750253	0.3268	1.101	0.767	0.95	PBX1	36.1
cg16366546	chr10	24672795	-0.2298	0.7741	0.767	0.95	KIAA1217	15.09
cg26855812	chr12	96336499	0.4045	1.362	0.767	0.95	CCDC38	11.65
cg17168242	chr1	149982704	-0.0777	0.2617	0.767	0.95	OTUD7B	6.52
cg00968640	chr1	185834094	-0.3936	1.326	0.767	0.95	HMCN1	85.73
cg04573845	chr6	14785321	-0.2494	0.8399	0.767	0.95		73.45
cg08022012	chr9	138678461	0.5514	1.857	0.767	0.95	KCNT1	62.51
cg11674448	chr1	41711766	-0.1626	0.5477	0.767	0.95		88
cg16692998	chr19	19739173	-0.09295	0.3131	0.767	0.95	LPAR2	4.59
cg18773617	chr15	82340571	0.192	0.6466	0.767	0.95		71.47
cg09639220	chr3	126267602	-0.317	1.068	0.767	0.95		18.18
cg10414350	chr8	10210282	-0.6632	2.234	0.767	0.95	MSRA	27.92
cg04749740	chr2	65935124	-0.4164	1.402	0.767	0.95		59.13
cg19049316	chr3	61237063	0.04897	0.1649	0.767	0.95	FHIT	3.43
cg06042565	chr11	68564477	0.2906	0.9788	0.767	0.95	CPT1A	58.48
cg27375297	chr6	30615859	-0.1176	0.396	0.767	0.95	C6orf136	5.55
cg15755924	chrX	119005989	0.3079	1.037	0.767	0.95	RNF113A	5.31
cg19353052	chr12	113516445	1.208	4.069	0.767	0.95	DTX1	40.17
cg02598335	chr7	86337918	0.2842	0.9573	0.767	0.95	GRM3	11.43
cg13749927	chr11	47237958	-0.2845	0.9585	0.767	0.95	DDB2	28.75
cg06009475	chr5	14142909	0.05521	0.186	0.767	0.95	TRIO	5.16
cg13636014	chr9	84004731	-0.2039	0.6868	0.767	0.95		21.41
cg12211490	chr1	25828428	0.3242	1.092	0.767	0.95		78.69
cg22271921	chr8	40755383	-0.09274	0.3124	0.767	0.95	ZMAT4	6.4
cg16260700	chr11	62414786	-0.2676	0.9015	0.767	0.95	GANAB	81.22
cg23050784	chr1	108743478	0.4383	1.476	0.767	0.95	SLC25A24	25.6
cg00038711	chr8	22014499	-0.2627	0.8849	0.767	0.95	LGI3	9.65
cg06908401	chr14	21167897	0.5375	1.811	0.767	0.95	RNASE4	50.11
cg00366674	chrX	49686431	0.4614	1.554	0.767	0.95	CLCN5	63.94
cg24478696	chr8	104033094	-0.03819	0.1287	0.767	0.95	ATP6V1C1	3.08
cg11785537	chr12	6484729	-0.325	1.095	0.767	0.95	SCNN1A	51.16
cg02988795	chr17	16495812	-0.4983	1.679	0.767	0.95		79.72
cg05141400	chrX	30260122	-0.6965	2.346	0.767	0.95	MAGEB4	45.2
cg10577585	chr10	103347909	-0.3404	1.147	0.767	0.95	POLL	23.71
cg06814194	chr1	3070337	-1.23	4.144	0.767	0.95	PRDM16	53.45
cg18952506	chr20	19916087	0.2429	0.8182	0.767	0.95	RIN2	50.95
cg13770361	chr6	31621369	0.4248	1.431	0.767	0.95	BAT3	27.28
cg09828010	chr5	173533377	0.7289	2.456	0.767	0.95	HMP19	55.06
cg11467381	chr6	41565395	-0.09453	0.3185	0.767	0.95	FOXP4	94.11
cg00963171	chr7	2151298	-0.1781	0.6	0.767	0.95	MAD1L1	83.5
cg12381164	chr4	103265947	-0.4278	1.441	0.767	0.95	SLC39A8	3.03
cg04833731	chr16	30124803	0.3015	1.016	0.767	0.95	GDPD3	49.03
cg01481970	chr19	49623726	-0.1321	0.4451	0.767	0.95	PPFIA3	10.51
cg24690722	chr1	166809144	-0.03901	0.1314	0.767	0.95	POGK	2.8
cg20971488	chr1	228786295	-0.05431	0.183	0.767	0.95	DUSP5P	97.31
ch.2.16021824F	chr2	16104375	-0.04039	0.1361	0.767	0.95		2.66
cg06411441	chrX	100307072	-0.2765	0.9315	0.767	0.95	TRMT2B	4.05
cg04059863	chr3	121741630	0.4761	1.604	0.767	0.95	ILDR1	33.12
cg14946389	chr13	93880952	-0.4714	1.588	0.767	0.95	GPC6	8.01
cg02206861	chr1	9648945	-0.03344	0.1127	0.767	0.95	TMEM201	3.03
cg23989516	chr11	65554385	0.03604	0.1214	0.767	0.95	OVOL1	3.31
cg18078387	chr7	12610124	-0.6068	2.044	0.767	0.95	SCIN	41.96
cg26551146	chr6	169013705	-0.05571	0.1877	0.767	0.95	SMOC2	95.78
cg22351510	chr19	11784246	0.2924	0.9852	0.767	0.95	ZNF833	74.62
cg03719555	chr19	4455413	0.2414	0.8134	0.767	0.95	UBXN6	81.67
cg03215422	chr5	135266509	0.7316	2.465	0.767	0.95	FBXL21	24.42
cg08899895	chr16	85684853	-0.1592	0.5363	0.767	0.95	KIAA0182	84.11
cg24914545	chr19	4759819	-0.02587	0.08718	0.767	0.95		1.97
cg12894990	chr8	77911679	0.1995	0.6722	0.767	0.95	PXMP3	7.13
cg02988798	chr20	42745005	0.3268	1.101	0.767	0.95	JPH2	34.46
cg02303016	chr7	130020130	0.2308	0.7776	0.767	0.95	CPA1	72.62
cg16582118	chr10	27608703	-0.4966	1.673	0.767	0.95		9.73
cg03345037	chr11	94134446	0.2005	0.6756	0.767	0.95	GPR83	10.7
cg03454775	chr8	2012595	-0.7151	2.41	0.767	0.95	MYOM2	54.99
cg01809170	chr4	184040176	-0.3748	1.263	0.767	0.95	WWC2	32.24
cg25369757	chr3	27722447	-0.2841	0.9574	0.767	0.95		44.81
cg10360906	chr4	56023751	1.1	3.707	0.767	0.95		48.08
cg20412283	chr6	31697276	-0.06423	0.2164	0.767	0.95	DDAH2	4.1
cg05927268	chr14	74769367	-0.08683	0.2926	0.767	0.95	ABCD4	4.87
cg25558288	chr11	129145299	0.3061	1.031	0.767	0.95		36.45
cg26703956	chr19	39260304	-0.2867	0.9661	0.767	0.95		74.78
cg17752015	chr17	80186763	-0.02875	0.09689	0.767	0.95	SLC16A3	2.82
cg27003951	chr16	11350045	-0.2371	0.7989	0.767	0.95	SOCS1	11.21
cg12201660	chr11	120008220	-0.4169	1.405	0.767	0.95	TRIM29	40.08
cg08485071	chr13	60738370	-0.05161	0.1739	0.767	0.95	DIAPH3	2.96
cg09830059	chr3	180704359	-0.3965	1.336	0.767	0.95	DNAJC19	81.74
cg08768218	chr8	13372483	0.8293	2.795	0.767	0.95	DLC1	49.76
cg02752529	chr12	1684576	-0.4029	1.358	0.767	0.95	FBXL14	70.8
cg12722337	chr8	143085750	-0.4613	1.555	0.767	0.95		39.8
cg20696470	chr15	63449063	-0.0482	0.1625	0.767	0.95	RPS27L	3.56
cg25233208	chr5	76007292	-0.3623	1.221	0.767	0.95	NCRUPAR	34.22
cg06372467	chr12	53142542	-0.6727	2.267	0.768	0.95		16.31
cg06814287	chr6	32120584	-0.4004	1.349	0.768	0.95	PPT2	38.39
ch.10.109839658F	chr10	109849668	0.3151	1.062	0.768	0.95		14.58
cg13101652	chr11	34701819	0.1781	0.6004	0.768	0.95		84.84
cg22261640	chr8	142230391	0.1433	0.4829	0.768	0.95	SLC45A4	89.49
cg20402783	chr12	54381013	0.6318	2.13	0.768	0.95	HOXC10	83.9
cg24039393	chr7	149195094	0.1566	0.528	0.768	0.95	ZNF746	8.48
cg03712541	chr17	6947294	0.3954	1.333	0.768	0.95	SLC16A11	71.64
cg01707795	chr14	69341738	0.7119	2.399	0.768	0.95	ACTN1	83.95
cg16988611	chr10	82224946	0.2278	0.7679	0.768	0.95	TSPAN14	67.58
cg23948016	chr19	16998493	-0.2096	0.7067	0.768	0.95	F2RL3	60.75
cg19410609	chr2	31541350	-0.1751	0.5902	0.768	0.95		88.34
cg04118462	chr3	149530148	-0.2059	0.6941	0.768	0.95	RNF13	43.43
cg14049741	chr21	45741453	0.1178	0.3971	0.768	0.95	PFKL	92.66
cg20176098	chr3	177877649	0.4065	1.37	0.768	0.95		76.48
cg01879757	chr17	41196368	-0.5667	1.91	0.768	0.95	BRCA1	74.83
cg06484432	chr5	128801407	0.4174	1.407	0.768	0.95	ADAMTS19	85.27
cg08004278	chr7	121950926	-0.6101	2.057	0.768	0.95		35.93
cg16299440	chr10	51487558	0.1893	0.6383	0.768	0.95	AGAP7	84.51
cg01870826	chr7	5111875	-0.5915	1.994	0.768	0.95	LOC389458	18.16
cg00723431	chr1	234743527	-0.04277	0.1442	0.768	0.95	IRF2BP2	3.63
cg06022507	chr11	77301390	-0.07677	0.2588	0.768	0.95	AQP11	4.1
cg18685835	chr20	55034071	0.3628	1.223	0.768	0.95	CASS4	87.2
cg00301775	chr5	40798454	0.06707	0.2261	0.768	0.95	PRKAA1	3.8
cg02297709	chr1	160159670	-0.6417	2.163	0.768	0.95	CASQ1	37.86
cg18739932	chr8	1112153	-0.4153	1.4	0.768	0.95		28.66
cg23408913	chr4	77870882	-0.1317	0.4439	0.768	0.95	SEPT11	3.53
cg17435445	chr6	31601529	0.4456	1.502	0.768	0.95	BAT2	81.35
cg14597361	chr12	22778766	0.05524	0.1862	0.768	0.95	ETNK1	5.62
cg20095831	chr7	66332120	0.1026	0.346	0.768	0.95		90.74
cg11732306	chr17	73151124	0.1234	0.4162	0.768	0.95	HN1	7.98
cg09889103	chr19	55770147	-0.1409	0.4751	0.768	0.95	SAPS1	4.56
cg14648311	chr17	17359737	-0.5823	1.963	0.768	0.95		45.89
cg16446783	chr11	18193360	0.6007	2.025	0.768	0.95	MRGPRX4	60.6
cg02988984	chr1	180579844	0.158	0.5325	0.768	0.95		16.67
cg09407507	chrX	99666486	0.27	0.9103	0.768	0.95	PCDH19	23.02
cg11190156	chr6	26104118	0.1694	0.5712	0.768	0.95	HIST1H4C	10.63
cg25137204	chr11	72975404	-0.5416	1.826	0.768	0.95	P2RY6	12.15
cg14295110	chr15	92395641	0.5438	1.833	0.768	0.95	SLCO3A1	65.62
cg26035892	chr2	174855415	0.1946	0.6562	0.768	0.95		69.25
cg19398365	chr13	113500667	0.3597	1.213	0.768	0.95	ATP11A	86.33
cg14991821	chr10	114135259	0.3278	1.105	0.768	0.95	ACSL5	70.01
cg09636214	chr14	73712491	0.9785	3.299	0.768	0.95	PAPLN	52.25
cg23598419	chr2	25391042	-0.15	0.5056	0.768	0.95	POMC	7.47
cg01497576	chr15	48413218	-0.3224	1.087	0.768	0.95	SLC24A5	72.18
cg05783915	chr10	119302062	-0.1426	0.4807	0.768	0.95	EMX2	3.28
cg23112301	chr5	10765559	-0.3033	1.023	0.768	0.95		53.43
cg08751971	chr7	128587827	-0.2473	0.8337	0.768	0.95	IRF5	37.65
cg22837342	chr14	23755408	-0.03276	0.1105	0.768	0.95	HOMEZ	2.22
cg24966406	chr20	366345	-0.4056	1.368	0.768	0.95	TRIB3	79.91
cg21409833	chr1	63062724	-0.4346	1.466	0.768	0.95	DOCK7	88.59
cg27394127	chr16	14725618	0.3113	1.05	0.768	0.95	PARN	85.85
cg07262012	chr7	155573868	-0.2796	0.9427	0.768	0.95	RBM33	87.03
cg25787499	chr11	66059156	0.4543	1.532	0.768	0.95	TMEM151A	30.36
cg01910527	chr17	72245578	-0.6555	2.21	0.768	0.95	TTYH2	60.27
cg00575769	chr8	22079255	-0.1358	0.4578	0.768	0.95	PHYHIP	95.44
cg18009376	chr17	80056900	-0.02153	0.07259	0.768	0.95	FASN	1.35
cg18414950	chrX	24483896	-0.5357	1.807	0.768	0.95	PDK3	14.2
cg23574243	chr14	60555474	-0.2364	0.7971	0.768	0.95		89.37
cg12618624	chr3	171560011	0.1739	0.5864	0.768	0.95	TMEM212	90.08
cg26286101	chr14	105452037	-0.03356	0.1132	0.768	0.95	C14orf79	3.1
cg05739286	chr13	27744962	-0.05852	0.1973	0.768	0.95	USP12	3.3
cg07159228	chr1	232181623	-0.1747	0.589	0.768	0.95		81.98
cg13974427	chr14	23818297	0.2007	0.6768	0.768	0.95	SLC22A17	89.91
cg06657944	chr3	176915062	0.07272	0.2452	0.768	0.95	TBL1XR1	5.12
cg21495156	chr6	90995476	0.1187	0.4002	0.768	0.95	BACH2	7.08
cg00036347	chr1	151811923	-0.6458	2.178	0.768	0.95	LOC100132111	43.16
cg03547017	chr17	37031281	0.3675	1.239	0.768	0.95	LASP1	67.46
cg16704246	chr10	112594670	-0.2498	0.8425	0.768	0.95	RBM20	45.48
cg06571075	chr20	13976143	0.03328	0.1122	0.768	0.95	MACROD2	1.99
cg01152488	chr15	23894273	-0.1886	0.6362	0.768	0.95	MAGEL2	9.94
cg27581174	chr19	2160552	-0.3842	1.296	0.768	0.95		66.66
cg14638384	chr7	2004085	-0.07577	0.2556	0.768	0.95	MAD1L1	95.32
cg02366262	chr11	121297716	0.6181	2.085	0.768	0.95		18.35
cg02019124	chr7	779736	0.1324	0.4465	0.768	0.95	HEATR2	94.06
cg03378197	chr11	60534991	0.4753	1.603	0.768	0.95	MS4A15	20.51
cg00571483	chr1	59046173	0.1726	0.5821	0.768	0.95		55.22
cg19863319	chr8	33457546	0.1364	0.4602	0.768	0.95	DUSP26	3.18
cg15946133	chr4	78431407	-0.3848	1.298	0.768	0.95	CXCL13	77.2
cg00659953	chr16	770731	0.1393	0.4697	0.768	0.95	FAM173A	7
cg19360023	chr1	47013178	0.2604	0.8784	0.768	0.95	KNCN	87.5
cg20196966	chr6	47445060	-0.205	0.6915	0.768	0.95	CD2AP	12.8
cg23008230	chr8	687959	-0.04096	0.1381	0.768	0.95		3.52
cg19859781	chr13	40174685	-0.3683	1.242	0.768	0.95	LHFP	80.02
cg16368147	chr4	62111221	-0.691	2.331	0.768	0.95		36.45
cg21896720	chr4	4673378	0.149	0.5026	0.768	0.95		88.77
cg18906324	chr12	118199026	-0.523	1.764	0.768	0.95	KSR2	94.29
cg09627302	chr3	31432787	-0.1876	0.6327	0.768	0.95		91.96
cg10419590	chr14	53344150	-0.3163	1.067	0.768	0.95	FERMT2	87.08
cg17850518	chr15	37392106	0.2302	0.7765	0.768	0.95	MEIS2	13.56
cg13298116	chr11	62369859	-0.0263	0.08871	0.768	0.95	EML3	2.55
cg24015814	chr4	107258035	-0.3318	1.119	0.768	0.95	AIMP1	88.71
cg22719782	chr11	114310057	-0.1438	0.4852	0.768	0.95	REXO2	10.09
cg17827670	chr7	129008130	-0.1867	0.6297	0.768	0.95	AHCYL2	55.27
cg07146578	chr6	150921569	-0.06101	0.2058	0.768	0.95	PLEKHG1	2.49
cg07395436	chr1	219383604	-0.8264	2.788	0.768	0.95	LYPLAL1	72.01
cg16939187	chr7	2611971	-0.2293	0.7736	0.768	0.95	IQCE	95.68
cg11060661	chr22	24314208	-0.06128	0.2067	0.768	0.95	DDT	95.18
cg19168338	chr16	4465731	-0.2726	0.9196	0.768	0.95	CORO7	46.62
cg02047319	chr14	101505130	-0.731	2.466	0.768	0.95	MIR654	61.01
cg05684145	chr22	29708028	-0.1991	0.6716	0.768	0.95	GAS2L1	81.4
cg00209206	chr16	1574816	-0.1548	0.5223	0.768	0.95	IFT140	91.47
cg06829299	chr8	65286632	-0.9609	3.242	0.768	0.95		44.31
cg05962710	chr7	107745446	0.3486	1.176	0.768	0.95	LAMB4	90.3
cg07798605	chr19	51508927	-0.3409	1.15	0.768	0.95	KLK9	18.17
cg01492909	chr11	2397811	0.4521	1.525	0.768	0.95	CD81	66.28
cg23884076	chr4	76945449	-0.4503	1.519	0.768	0.95	CXCL10	57.33
cg05344101	chr1	145096236	-0.03989	0.1346	0.768	0.95	SEC22B	3.38
cg13874979	chr2	23929590	-0.08487	0.2863	0.768	0.95	KLHL29	94.75
cg05641961	chr15	90776927	-0.3205	1.081	0.768	0.95	CIB1	3.65
cg03592903	chr5	33737936	-0.6487	2.189	0.768	0.95	ADAMTS12	55.47
cg22716292	chr11	73494570	0.2267	0.765	0.768	0.95		85.91
cg27365535	chr3	27772033	-0.709	2.392	0.768	0.95		16.87
cg03625261	chr2	217497941	0.1045	0.3527	0.768	0.95	IGFBP2	3.77
cg19144769	chr2	39298958	-0.5062	1.708	0.768	0.95	SOS1	85.75
cg15149655	chr2	98703698	-0.02149	0.0725	0.768	0.95	VWA3B	1.74
cg11749264	chr6	109940408	0.5397	1.821	0.768	0.95	AKD1	53.53
cg27157110	chr17	21030157	-0.0542	0.1829	0.768	0.95	DHRS7B	3.06
cg02023402	chr7	82100675	-0.655	2.21	0.768	0.95		85.53
cg01299925	chr12	91741789	0.2715	0.9161	0.768	0.95		35.75
cg24098561	chr5	175197036	-0.4042	1.364	0.768	0.95		69.59
cg00480033	chr6	13870551	-0.2747	0.9269	0.768	0.95		85.32
cg20673919	chr11	125702313	0.4869	1.643	0.768	0.95	PATE4	35.43
cg20655220	chr5	102246737	-0.3024	1.02	0.768	0.95	PAM	86.12
cg27083891	chr11	64658726	-0.02156	0.07275	0.768	0.95	MIR192	98.31
cg17882374	chr17	78041429	-0.89	3.003	0.768	0.95	CCDC40	85.56
cg23951816	chr10	114888137	0.1659	0.5598	0.768	0.95	TCF7L2	89.95
cg05341115	chr7	123485591	-0.1744	0.5885	0.768	0.95	HYAL4	92.67
cg17560179	chr7	141489290	0.08284	0.2796	0.768	0.95	TAS2R5	94.65
cg02240291	chr7	150943825	-0.4161	1.404	0.768	0.95	SMARCD3	72.66
cg20716119	chr16	68771763	-0.08989	0.3034	0.768	0.95	CDH1	6.28
cg03321003	chr3	89163804	0.207	0.6987	0.768	0.95	EPHA3	2.52
cg07725579	chr20	1472419	-0.2782	0.9391	0.768	0.95	SIRPB2	79.55
cg09671258	chr1	180202530	0.978	3.301	0.768	0.95	LHX4	64.56
cg23164850	chr17	79495348	-0.3453	1.165	0.768	0.95	FSCN2	33.21
cg26800986	chr15	74466704	0.2507	0.8462	0.768	0.95	ISLR	86.06
cg04653170	chr17	19958833	-0.1906	0.6433	0.768	0.95		89.08
cg25981315	chr8	39806701	-0.4437	1.498	0.768	0.95	IDO2	66.13
cg22864416	chr10	97803525	0.1222	0.4126	0.768	0.95	CCNJ	1.84
cg05632631	chr16	24099614	-0.2451	0.8274	0.768	0.95	PRKCB	18.03
cg06285909	chr16	69098945	0.2471	0.8342	0.768	0.95	TMCO7	77.27
cg02639667	chr5	154092321	-0.293	0.9892	0.768	0.95	LARP1	42.82
cg19047292	chr16	56228442	0.04308	0.1454	0.768	0.95	DKFZP434H168	2.82
cg06492112	chrX	148587249	-0.4471	1.509	0.768	0.95	IDS	43.69
cg18854424	chr1	2615690	-0.6729	2.272	0.768	0.95		57.79
cg24875854	chr10	130339677	-0.2059	0.6951	0.768	0.95		6.22
cg02048505	chr7	48075568	-0.1078	0.364	0.768	0.95	C7orf57	3.07
cg02466918	chr21	33784769	-0.5936	2.004	0.768	0.95	C21orf63	7.95
cg13364075	chr7	157320369	-0.3992	1.348	0.768	0.95		32.35
cg09130162	chr6	47277323	-0.01969	0.06647	0.768	0.95	TNFRSF21	1.54
cg05945615	chr22	38035456	-0.03108	0.1049	0.768	0.95	SH3BP1	2.37
cg01139906	chr3	10290027	-0.1012	0.3417	0.768	0.95	TATDN2	5.79
cg17512133	chr4	77973813	-0.3913	1.321	0.768	0.95	CCNI	78.62
cg12958309	chr11	82525782	-0.3739	1.262	0.768	0.95		77.31
cg05197191	chr6	15246420	0.09649	0.3258	0.768	0.95	JARID2	7.69
cg04130557	chr4	186760378	0.1462	0.4935	0.768	0.95	SORBS2	8.57
cg10423587	chr10	632914	-0.1762	0.5949	0.768	0.95	DIP2C	72.75
cg04533549	chr20	57553022	-0.1308	0.4414	0.768	0.95		91.29
cg17668756	chr10	73020218	0.2467	0.8331	0.768	0.95	UNC5B	65.97
cg08172787	chr19	44258864	-0.02038	0.06881	0.768	0.95	C19orf61	1.37
cg21707323	chr18	10525763	0.06038	0.2039	0.768	0.95	NAPG	5.71
cg22808086	chr10	47107888	0.3318	1.12	0.768	0.95		67.22
cg06381966	chr16	72994598	-0.1794	0.6058	0.768	0.95	ZFHX3	82.76
cg08299781	chr8	125642769	0.3236	1.093	0.768	0.95	MTSS1	86.68
cg18264210	chr2	465195	-0.6188	2.09	0.768	0.95		65.79
cg08054070	chr17	77104361	-0.5938	2.005	0.768	0.95	HRNBP3	55.58
cg03775991	chr6	170589530	0.6921	2.337	0.768	0.95		26.31
cg14090149	chr9	116870365	0.0499	0.1685	0.768	0.95		6.1
cg02350211	chr22	31495093	-0.2141	0.7231	0.768	0.95	SMTN	80.35
cg08768569	chr10	106400565	0.8234	2.78	0.768	0.95	SORCS3	16.07
cg24704476	chr1	956799	-0.2382	0.8045	0.768	0.95	AGRN	41.86
cg22553634	chr3	193489233	-0.3137	1.06	0.768	0.95		52.41
cg13557594	chr5	1395203	-0.6306	2.13	0.768	0.95	SLC6A3	46.62
cg07810382	chr1	179847105	0.09171	0.3097	0.768	0.95	TOR1AIP2	5.32
cg03465206	chr4	166300017	-0.02798	0.09447	0.768	0.95	CPE	2.1
cg01882870	chr15	89910748	-0.06842	0.231	0.768	0.95	MIR9-3	4.06
cg27031754	chr5	54185940	0.4413	1.49	0.768	0.95		35.52
cg26166688	chr3	119396640	-0.1866	0.6301	0.768	0.95	COX17	56.57
cg18614379	chr15	64388188	-0.01905	0.06433	0.768	0.95	SNX1	1.47
cg07856699	chr2	206950008	-0.08345	0.2818	0.768	0.95	INO80D	5.8
cg22791324	chr7	157949174	-0.9928	3.353	0.768	0.95	PTPRN2	69.26
cg19751990	chr11	5800287	-1.141	3.855	0.768	0.95	OR52N5	68.93
cg07305776	chr6	32097549	0.1033	0.3488	0.768	0.95	FKBPL	6.65
cg05372679	chr15	48064730	-0.3015	1.018	0.768	0.95	SEMA6D	77.8
cg07474682	chr16	89573562	0.5778	1.951	0.768	0.95	SPG7	55.73
cg10916429	chr15	64799784	-0.2457	0.8297	0.768	0.95	ZNF609	51.87
cg09698634	chr21	14982080	0.8056	2.721	0.768	0.95	POTED	29.82
cg11631547	chr11	113669901	-0.3704	1.251	0.768	0.95	USP28	81.93
cg01566260	chr1	32180356	0.129	0.4356	0.768	0.95		3.07
cg09503608	chr6	31732516	-0.2937	0.9918	0.768	0.95	C6orf26	63.28
cg23071120	chr1	13840480	-0.3999	1.351	0.768	0.95		8.64
cg23244910	chr6	106434169	-0.7462	2.52	0.768	0.95		38.51
cg02804722	chr2	27301057	-0.4256	1.438	0.768	0.95	EMILIN1	65.43
cg11893698	chr8	143463667	-0.6926	2.339	0.768	0.95	TSNARE1	59.2
cg21242684	chr2	98262069	0.1993	0.6731	0.768	0.95	COX5B	11.28
cg08418111	chr11	18433745	-0.09936	0.3356	0.768	0.95	LDHC	5.72
cg05506147	chr5	95950118	-0.246	0.8308	0.768	0.95		72.07
cg19244855	chr19	3029152	-0.3616	1.222	0.768	0.95	TLE2	14.37
cg18222192	chr11	79104769	-0.3254	1.099	0.768	0.95	ODZ4	30.7
cg01620223	chr12	122108335	0.3622	1.223	0.768	0.95	MORN3	70.91
cg00854817	chr12	113013393	-0.5315	1.795	0.768	0.95		43
cg08549282	chr11	46748294	0.2857	0.965	0.768	0.95	F2	84.84
cg14329783	chr7	75779857	0.3649	1.233	0.768	0.95		83.34
cg24731756	chr11	6625293	-0.02894	0.09775	0.768	0.95	ILK	2.9
cg03202416	chr1	64936247	0.05766	0.1948	0.768	0.95	CACHD1	3.41
cg00896282	chr7	17749446	-0.5132	1.734	0.768	0.95		75.49
cg05411944	chr12	100567349	-0.2232	0.7541	0.768	0.95	GOLGA2L1	88.04
cg09762115	chr2	86095308	-0.1432	0.4837	0.768	0.95	ST3GAL5	94.43
cg13234415	chr12	65175168	-0.1853	0.6261	0.768	0.95		7.23
cg14522097	chr5	150605036	-0.09102	0.3075	0.768	0.95	CCDC69	92.97
cg04275172	chr2	112938119	0.2912	0.9836	0.768	0.95	FBLN7	70.57
cg17429686	chr1	2571229	-0.223	0.7534	0.768	0.95		29.18
cg05660681	chr19	53233083	-0.4578	1.547	0.768	0.95	ZNF611	52.23
cg06521960	chr16	1220382	-0.2508	0.8474	0.768	0.95	CACNA1H	25.91
cg19641625	chr6	168925633	-0.8624	2.914	0.768	0.95	SMOC2	77.22
cg16721001	chr19	55588470	-0.4242	1.433	0.768	0.95	EPS8L1	53.59
cg13273653	chrX	110339032	0.8685	2.934	0.768	0.95	PAK3	23.68
cg13910493	chr12	53628120	0.335	1.132	0.768	0.95		49.97
cg17153138	chr6	130005350	0.1036	0.3501	0.768	0.95	ARHGAP18	6.49
cg09509592	chr10	133918267	-0.4285	1.448	0.768	0.95	JAKMIP3	42.52
cg03997145	chr7	104619961	0.2437	0.8233	0.768	0.95		72.8
cg04054902	chr13	49684404	0.2895	0.978	0.768	0.95	FNDC3A	11.62
cg06418184	chr9	34620572	0.04882	0.165	0.768	0.95	DCTN3	2.41
cg04955333	chr7	2647414	-0.2607	0.8809	0.768	0.95	IQCE	74.69
cg25255893	chr17	14427896	-0.2685	0.9073	0.768	0.95		90
cg14950751	chr17	6947464	0.277	0.936	0.768	0.95	SLC16A11	57.21
cg17797898	chr7	1950858	-0.2315	0.7824	0.768	0.95	MAD1L1	80.36
cg08281084	chr15	28459700	0.1125	0.3801	0.768	0.95	HERC2	92.38
cg06071334	chr15	77908135	0.3216	1.087	0.768	0.95	LINGO1	37.29
cg00988708	chr7	141175902	0.6938	2.345	0.768	0.95		54.61
cg18201505	chr6	159052446	-0.1595	0.5391	0.768	0.95	TMEM181	83.08
cg09536315	chr2	179729091	-0.6184	2.09	0.768	0.95	CCDC141	58.89
cg04546205	chr3	197268938	0.4564	1.543	0.768	0.95	BDH1	79.43
cg06697600	chr4	7070879	-0.3309	1.118	0.768	0.95	GRPEL1	64.21
cg13268603	chr7	26415606	-0.2845	0.9616	0.768	0.95		11.61
cg01643690	chr7	12228583	-0.3848	1.3	0.768	0.95		59.73
cg00299558	chr3	183958478	-0.5034	1.701	0.768	0.95	VWA5B2	27.79
cg05478824	chr17	79970135	-0.235	0.7942	0.768	0.95	ASPSCR1	33.85
cg10818423	chr5	173198602	-0.3648	1.233	0.768	0.95		55.58
cg21561157	chr19	59065835	-0.4058	1.371	0.768	0.95	CHMP2A	46.98
cg20872692	chr12	51381135	-0.3221	1.089	0.768	0.95	SLC11A2	49.06
cg15616400	chr1	16062894	-0.2546	0.8606	0.768	0.95	SLC25A34	81.64
cg09972192	chr12	72667326	0.536	1.812	0.768	0.95	LOC283392	21.15
cg16257559	chr1	200864223	-0.4825	1.631	0.768	0.95	C1orf106	68.88
cg18995876	chr8	102202943	-0.2344	0.7922	0.768	0.95		21.68
cg02077977	chr1	231376624	-0.03016	0.1019	0.768	0.95	GNPAT	2.4
cg03691818	chr12	53085038	-0.2359	0.7973	0.768	0.95	KRT77	5.27
cg14101659	chr6	503773	0.3234	1.093	0.768	0.95	EXOC2	55.17
cg00815862	chr16	88851914	-0.08344	0.282	0.768	0.95	FAM38A	3.08
cg11025918	chr6	32165183	-0.4818	1.628	0.768	0.95	NOTCH4	53.81
cg17330203	chr10	101515599	0.0938	0.3171	0.768	0.95	CUTC	93.57
cg10861722	chr8	35598326	0.6539	2.21	0.768	0.95	UNC5D	76.05
cg17656040	chr16	21513745	-0.1822	0.6159	0.768	0.95	LOC100271836	7.64
cg13728003	chr6	1387836	-0.4678	1.581	0.768	0.95		35.65
cg14398957	chr15	91536180	-0.4913	1.661	0.768	0.95	PRC1	77.29
cg14782991	chr12	6833168	-0.03845	0.13	0.768	0.95	COPS7A	3.28
cg13416517	chr2	620106	0.787	2.66	0.768	0.95		63.85
cg14248584	chr9	130115860	0.1676	0.5665	0.768	0.95	GARNL3	85.19
cg27160130	chr2	237073518	0.518	1.751	0.768	0.95		12.81
cg11234688	chr2	1609660	-0.256	0.8654	0.768	0.95		5.22
cg14793406	chr12	115135906	0.08468	0.2863	0.768	0.95		7.34
cg01640150	chr8	67578143	-0.312	1.055	0.768	0.95	VCPIP1	72.07
cg20147326	chr11	33913538	-0.1442	0.4874	0.768	0.95	LMO2	75.09
cg18485114	chr7	120590861	0.06632	0.2242	0.768	0.95	ING3	3.86
cg04165840	chr10	105156204	0.1648	0.5571	0.768	0.95	USMG5	10.76
cg01287833	chr6	31113026	0.4324	1.462	0.768	0.95	CCHCR1	89.06
cg03981074	chr3	183959062	0.4564	1.543	0.768	0.95	VWA5B2	46.22
cg02721602	chr6	99755198	0.1907	0.6448	0.768	0.95	C6orf168	58.19
cg20667364	chr19	46807466	0.1924	0.6505	0.768	0.95	HIF3A	10.81
cg27323343	chr8	77916526	-0.5359	1.812	0.768	0.95		47.3
cg07697006	chr5	132202367	-0.02872	0.09709	0.768	0.95	UQCRQ	2.18
cg01444413	chr1	151402121	-0.4305	1.456	0.768	0.95	POGZ	82.89
cg16436377	chr1	10725254	-0.1793	0.6064	0.768	0.95	CASZ1	91.93
cg17904575	chr14	102290370	-0.2524	0.8535	0.768	0.95	PPP2R5C	83.58
cg17507749	chr15	85114479	-0.04218	0.1426	0.768	0.95	UBE2QP1	3.77
cg07119404	chr11	117187223	-0.1489	0.5033	0.768	0.95	BACE1	15.12
cg26532930	chr7	1137659	-0.2121	0.7172	0.768	0.95	C7orf50	90.52
cg11009736	chr2	119699682	1.262	4.267	0.768	0.95	MARCO	42.83
cg08700032	chr3	28616682	0.444	1.501	0.768	0.95		5.62
cg08715431	chr8	56986606	0.1244	0.4206	0.768	0.95	SNORD54	10.28
cg10592454	chr6	27215509	0.2484	0.84	0.768	0.95	PRSS16	74.12
cg03631837	chr1	2237200	-0.2109	0.713	0.768	0.95	SKI	87.18
cg03421964	chr3	195594391	-0.1922	0.6498	0.768	0.95	TNK2	83.26
cg07822618	chr7	158653701	-0.1633	0.5523	0.768	0.95	WDR60	86.15
cg26826207	chr20	33880353	-0.5718	1.934	0.768	0.95	FAM83C	67.54
cg15783064	chr12	31811887	-0.1113	0.3763	0.768	0.95	C12orf72	6.39
cg03702677	chr12	130935008	-0.3783	1.279	0.768	0.95	RIMBP2	26.43
cg07808348	chr1	240775075	0.05449	0.1843	0.768	0.95	GREM2	4.43
cg08475898	chr6	32320708	0.6235	2.109	0.768	0.95	C6orf10	75.1
cg01187926	chr6	79577110	-0.04602	0.1556	0.768	0.95	IRAK1BP1	2.93
cg27569829	chr18	60984485	0.3375	1.141	0.768	0.95	BCL2	75.37
cg01003390	chr11	4661207	-0.3471	1.174	0.768	0.95	OR51D1	72.01
cg24746738	chr14	107284280	-1.221	4.129	0.768	0.95		36.84
cg19542359	chr19	36266260	-0.09967	0.3371	0.768	0.95	SNX26	5.39
cg01606516	chr1	228327747	-0.02457	0.0831	0.768	0.95	GUK1	2.27
cg25721040	chr1	245525294	0.2037	0.689	0.768	0.95	KIF26B	94.39
cg08407261	chr12	128603135	0.7909	2.675	0.768	0.95		44.21
cg04338430	chr3	182451057	-0.1361	0.4602	0.768	0.95		91.59
cg07626700	chr7	156741534	-0.5657	1.913	0.768	0.95	NOM1	41.69
cg00540722	chr16	678891	-0.1827	0.6181	0.768	0.95	RAB40C	91.5
cg10136354	chr2	73151457	-0.7118	2.407	0.768	0.95	EMX1	9.92
cg05074623	chrX	151999750	0.3569	1.207	0.768	0.95	NSDHL	14.51
cg05098512	chr10	134861083	-0.3577	1.21	0.768	0.95		30.6
cg18522626	chr14	60711065	-0.3831	1.296	0.768	0.95	PPM1A	83.94
cg22877480	chr6	44355161	0.04268	0.1443	0.768	0.95	CDC5L	4.15
ch.11.2004977F	chr11	95923622	0.2835	0.959	0.768	0.95	MAML2	21.84
cg18606683	chr19	40596965	-0.02809	0.095	0.768	0.95	ZNF780A	2.48
cg02665727	chr7	1105973	0.1056	0.3573	0.768	0.95	C7orf50	94.17
cg21144270	chr2	242448675	-0.4216	1.426	0.768	0.95	STK25	25.26
cg24170248	chr19	56015067	0.6839	2.313	0.768	0.95	SSC5D	49.89
cg06542140	chr7	4198621	-0.2048	0.6928	0.768	0.95	SDK1	89.95
cg10132110	chr3	64391669	-0.4042	1.367	0.768	0.95		80.4
cg04264272	chr15	99676703	0.3497	1.183	0.768	0.95	TTC23	66.19
cg19997370	chr2	176019126	-0.4732	1.601	0.768	0.95	ATF2	80.15
cg18151635	chr12	93972918	-0.1557	0.5267	0.768	0.95		87.27
cg03010889	chr11	114493760	0.4714	1.595	0.768	0.95		55.35
cg01234299	chr21	47560829	-0.3532	1.195	0.768	0.95	FTCD	36.74
cg14945317	chr6	32363933	-0.9525	3.222	0.768	0.95	BTNL2	49.94
cg21496419	chr19	44306685	-0.3001	1.015	0.768	0.95	LYPD5	12.73
cg02097309	chr19	13266390	-0.05533	0.1872	0.768	0.95		3.96
cg04022724	chr1	63154668	-0.161	0.5448	0.768	0.95	DOCK7	10.16
cg17696468	chr11	31742528	-0.2419	0.8184	0.768	0.95	ELP4	83.76
cg20134190	chr8	99129593	-0.06966	0.2357	0.768	0.95	POP1	4.14
cg04994405	chr1	65731836	-0.4295	1.453	0.768	0.95	DNAJC6	51.12
cg02096792	chr2	1377754	0.8219	2.781	0.768	0.95		54.57
cg08131845	chr6	26158202	0.05588	0.189	0.768	0.95	HIST1H2BD	4.55
cg25133706	chr14	62522891	0.3791	1.282	0.768	0.95	SYT16	80.46
cg17354785	chr6	31798069	-0.05123	0.1733	0.768	0.95		3.93
cg20473164	chr9	138392332	-0.09216	0.3118	0.768	0.95	MRPS2	4.21
cg06684321	chr11	66325466	0.3471	1.174	0.768	0.95	ACTN3	47.85
cg02434736	chr17	67463366	0.4041	1.367	0.768	0.95	MAP2K6	94.45
cg22404242	chr2	86668131	-0.07981	0.27	0.768	0.95	KDM3A	7.41
cg27363280	chr2	242867555	0.5671	1.919	0.768	0.95		37.69
cg07846400	chr4	119318892	-0.2448	0.8283	0.768	0.95		32.24
cg15698691	chr7	18079924	-0.4266	1.443	0.768	0.95		31.78
cg07880943	chr13	46744500	-0.2191	0.7412	0.768	0.95	LCP1	80.27
cg10907148	chr17	72948349	-0.4713	1.595	0.768	0.95	C17orf28	82.59
cg17341118	chr6	32041834	0.1489	0.5037	0.768	0.95	TNXB	95.23
cg10423842	chr6	56200769	-0.3827	1.295	0.768	0.95		62.88
cg27123256	chr14	99664279	0.6998	2.368	0.768	0.95	BCL11B	66.78
cg07103895	chr14	105457963	0.2164	0.7323	0.768	0.95	C14orf79	80.33
cg05896524	chr21	47604654	1.134	3.839	0.768	0.95	C21orf56	37.82
cg21072795	chr12	54920931	0.0532	0.18	0.768	0.95	NCKAP1L	3.61
cg20869673	chr15	48010124	-0.8968	3.035	0.768	0.95	SEMA6D	53.46
cg14080129	chr9	90439478	-0.07804	0.2641	0.768	0.95		94.67
cg03962082	chr16	28072873	0.7697	2.604	0.768	0.95	GSG1L	55.08
cg13655245	chr2	97463316	-0.1756	0.5942	0.768	0.95	CNNM4	88.27
cg22800722	chr1	35370497	-0.3686	1.247	0.768	0.95	DLGAP3	39.89
cg09501892	chr1	11121054	-0.1958	0.6625	0.768	0.95	SRM	16.05
cg14389669	chr9	136399386	0.7096	2.401	0.768	0.95	ADAMTSL2	45.72
cg02616315	chr17	6023675	0.09301	0.3147	0.768	0.95	WSCD1	98.26
ch.4.185753098R	chr4	185516104	0.2861	0.9682	0.768	0.95		9.45
cg21029932	chr14	64805389	-0.043	0.1455	0.768	0.95	ESR2	3.36
cg08728892	chr2	222437081	-0.0206	0.06971	0.768	0.95	EPHA4	1.66
cg09466880	chr19	44439215	-0.04805	0.1626	0.768	0.95		3.11
cg12956688	chr19	18415646	0.4184	1.416	0.768	0.95		51.62
cg04408162	chr8	140643009	0.2206	0.7466	0.768	0.95	KCNK9	19.84
cg00394261	chr5	42483732	-0.3158	1.069	0.768	0.95	GHR	85.68
cg04566147	chr16	34778087	1.063	3.598	0.768	0.95		57.99
cg14127954	chr21	35736252	-0.19	0.6429	0.768	0.95	KCNE2	72.93
cg00135874	chr2	210493473	0.4039	1.367	0.768	0.95	MAP2	66.97
cg14590206	chr3	62305285	0.6448	2.182	0.768	0.95	C3orf14	29.62
cg02600625	chr15	77928919	-0.3638	1.231	0.768	0.95		42.33
cg12527378	chr5	95853372	0.6683	2.262	0.768	0.95		45.61
cg04775505	chr4	71114913	-0.7084	2.398	0.768	0.95	CSN3	58.09
cg20926720	chr2	44065725	-0.075	0.2539	0.768	0.95	ABCG8	96.07
cg21232956	chr9	129677782	-0.06967	0.2358	0.768	0.95	RALGPS1	6.98
cg20664636	chr17	1959596	-0.2589	0.8765	0.768	0.95	HIC1	88.43
cg21293051	chr15	42870591	0.4633	1.568	0.768	0.95	STARD9	64.78
cg13887095	chr20	57599303	0.09288	0.3144	0.768	0.95	TUBB1	97.86
cg08838096	chr16	89617775	-0.06453	0.2184	0.768	0.95	SPG7	94.54
cg20750693	chr19	3696024	0.08407	0.2846	0.768	0.95	PIP5K1C	92.75
cg04271594	chr7	133501446	-0.2859	0.9677	0.768	0.95	EXOC4	89.36
cg03456651	chr10	73479833	0.1852	0.627	0.768	0.95	C10orf105	86.19
cg01099258	chr14	74106426	-0.5313	1.798	0.768	0.95		89.02
cg26677958	chr14	105792654	-0.09801	0.3318	0.768	0.95	PACS2	94.27
cg22498996	chr3	148415624	0.08334	0.2821	0.768	0.95	AGTR1	5.98
cg24344662	chr13	114018021	0.03405	0.1153	0.768	0.95	GRTP1	3.09
cg00415978	chr4	119809925	-0.05654	0.1914	0.769	0.95	SYNPO2	4.18
cg26330977	chr19	40023509	-0.1025	0.3471	0.769	0.95	EID2B	5.1
cg19483126	chr3	55504238	-0.06207	0.2101	0.769	0.95	WNT5A	97.81
cg10457590	chr8	129327741	-0.1513	0.5124	0.769	0.95		90.33
cg23600177	chr1	92545188	-0.1038	0.3516	0.769	0.95	BTBD8	94.12
cg05730369	chr12	62860029	0.09544	0.3231	0.769	0.95	MON2	6.18
cg08959182	chr5	87661076	0.5367	1.817	0.769	0.95		34.22
cg10441691	chr5	139520490	0.1737	0.588	0.769	0.95		80.5
cg01550215	chr14	105821483	0.1242	0.4205	0.769	0.95	PACS2	90.76
cg20039387	chr4	129730778	-0.08976	0.3039	0.769	0.95	PHF17	2.98
cg08638395	chr1	180601032	-0.0276	0.09347	0.769	0.95	XPR1	2.33
cg13634319	chr12	56323727	-0.1666	0.5642	0.769	0.95	DGKA	85.48
cg09238049	chr16	1205018	-0.5665	1.918	0.769	0.95	CACNA1H	23.22
cg09107855	chr1	100598443	-0.02962	0.1003	0.769	0.95	SASS6	2.23
cg18625630	chr4	186600724	-0.3483	1.179	0.769	0.95	SORBS2	86.55
cg14870102	chr8	145754538	-0.09713	0.3289	0.769	0.95	MGC70857	5.15
cg05464374	chrX	71525859	-0.1992	0.6746	0.769	0.95	CITED1	5.26
cg03102500	chr20	42873167	0.9723	3.292	0.769	0.95		49.23
cg03448754	chr10	77542302	-0.8444	2.859	0.769	0.95	C10orf11	61.33
cg04140496	chr6	111279511	-0.5778	1.957	0.769	0.95	GTF3C6	25.96
cg18891712	chr6	76059576	-0.06663	0.2256	0.769	0.95	FILIP1	5.24
cg03641740	chr4	102087758	-0.384	1.3	0.769	0.95	PPP3CA	88.01
cg22061444	chr15	30917918	-0.05956	0.2017	0.769	0.95	ARHGAP11B	3.91
cg06418464	chr19	1652379	-0.4442	1.504	0.769	0.95	TCF3	21.95
cg01316923	chr6	43479870	-0.2258	0.7645	0.769	0.95	C6orf154	65.69
cg03251857	chr9	134164580	-0.1986	0.6726	0.769	0.95	PPAPDC3	85.72
cg11071912	chr1	1073424	-0.2055	0.6959	0.769	0.95		25.03
cg22609474	chr5	152279040	-0.4198	1.422	0.769	0.95		35.39
cg17973889	chr20	2644865	-0.01998	0.06766	0.769	0.95	IDH3B	1.93
cg27121132	chr8	124054909	-0.04126	0.1397	0.769	0.95	DERL1	3.45
cg09585195	chr16	2016875	-0.065	0.2202	0.769	0.95	RNF151	94.69
cg02909890	chr6	105607395	-0.179	0.6062	0.769	0.95	POPDC3	88.01
cg19938791	chr4	6423283	-0.6932	2.348	0.769	0.95	PPP2R2C	45.08
cg06165395	chr1	37500790	0.8225	2.786	0.769	0.95	GRIK3	32.73
cg27558057	chrX	70712724	-0.9294	3.148	0.769	0.95	BCYRN1	17.48
cg13934266	chr15	52029533	-0.02936	0.09944	0.769	0.95	LYSMD2	1.9
cg15192986	chr13	46630673	0.618	2.093	0.769	0.95	CPB2	80.05
cg14582636	chr9	137731180	0.5525	1.871	0.769	0.95	COL5A1	57.91
cg24578879	chrX	35644316	0.5202	1.762	0.769	0.95		88.79
cg04397429	chr4	87515419	0.04575	0.1549	0.769	0.95	PTPN13	3
cg11876012	chr16	101686	0.06865	0.2325	0.769	0.95	POLR3K	94.98
cg05210480	chr7	24539647	0.4625	1.567	0.769	0.95		31.73
cg06461769	chr18	9335102	-0.207	0.7011	0.769	0.95	TWSG1	4.11
cg06334496	chr8	74888924	-0.1009	0.3418	0.769	0.95	TMEM70	3.87
cg24897126	chr1	6474383	-0.2096	0.71	0.769	0.95		13.62
cg26272623	chr1	119532320	0.4302	1.457	0.769	0.95	TBX15	42.66
cg09896106	chr1	58810897	-0.5205	1.763	0.769	0.95		51.26
cg01871979	chr12	132632781	0.06357	0.2153	0.769	0.95	NOC4L	95.22
cg17011134	chr1	57293848	0.4806	1.628	0.769	0.95		53.22
cg20227056	chr6	130096463	-0.1042	0.3528	0.769	0.95		5.73
cg18835596	chr6	135540107	0.2024	0.6856	0.769	0.95	MYB	86.5
cg09464883	chr4	79689621	-0.4112	1.393	0.769	0.95		74.53
cg04705907	chr1	169764193	-0.02617	0.08865	0.769	0.95	C1orf112	2.11
cg23130731	chr10	105978651	-0.1357	0.4597	0.769	0.95	MIR609	92.43
cg10225865	chr8	54605566	1.094	3.706	0.769	0.95		42.87
cg21337120	chr8	143254726	-0.2724	0.9229	0.769	0.95		37.5
cg20383654	chr1	39490535	-0.1812	0.6138	0.769	0.95	NDUFS5	89.48
cg18515587	chr1	151344806	0.2571	0.8711	0.769	0.95	SELENBP1	80.99
cg11555257	chr8	145906589	-0.1974	0.6687	0.769	0.95		39.19
cg05048976	chr3	55516243	-0.5575	1.889	0.769	0.95	WNT5A	55.99
cg13221899	chr13	103426862	-0.09088	0.3079	0.769	0.95	C13orf27	95.25
cg24505307	chr12	53448429	-0.2187	0.7409	0.769	0.95	TENC1	9.51
ch.21.33444458F	chr21	34522588	0.2139	0.7246	0.769	0.95		6
cg19008222	chr1	26947831	-0.1097	0.3717	0.769	0.95		6.77
cg10672804	chr21	44477738	0.2335	0.7909	0.769	0.95	CBS	90.69
cg07657658	chr7	146130429	1.032	3.498	0.769	0.95	CNTNAP2	27.95
cg20702419	chr5	151304770	-0.3937	1.334	0.769	0.95	GLRA1	20.75
cg04727924	chr7	799746	0.1574	0.5333	0.769	0.95	HEATR2	89.14
cg10601159	chr2	242557507	0.3081	1.044	0.769	0.95	THAP4	78.89
cg03463153	chr7	22586925	-0.318	1.077	0.769	0.95		74.1
cg19054096	chr20	59868424	0.3162	1.071	0.769	0.95	CDH4	38.52
cg09259608	chr1	1470161	-0.4371	1.481	0.769	0.95	C1orf70	82.05
cg00000321	chr8	41167802	-0.7507	2.543	0.769	0.95	SFRP1	50.74
cg15344640	chr5	176774729	-0.2104	0.7129	0.769	0.95	LMAN2	89.04
cg20000464	chr11	76261997	-0.3038	1.029	0.769	0.95	C11orf30	87.9
cg05143398	chr2	175713189	-0.488	1.653	0.769	0.95	CHN1	79.88
cg24314288	chr8	98635106	0.5669	1.921	0.769	0.95		52.08
cg04058837	chr3	69732819	0.5408	1.832	0.769	0.95		70.66
cg21923074	chr1	6846160	-0.09118	0.3089	0.769	0.95	CAMTA1	5.32
cg05081167	chr6	156967138	-0.3735	1.265	0.769	0.95		66.49
cg23900759	chr14	71108106	-0.1385	0.4692	0.769	0.95	TTC9	8.44
cg16896618	chr3	122058117	-0.296	1.003	0.769	0.95	CSTA	76.58
cg19477942	chr21	42064785	-0.357	1.209	0.769	0.95	DSCAM	91.48
cg10690003	chr7	96622311	-0.2846	0.9642	0.769	0.95	DLX6AS	79.58
cg05809947	chr21	44591013	-0.4266	1.446	0.769	0.95	CRYAA	54.27
cg25165932	chr12	109025846	-0.2595	0.8792	0.769	0.95	SELPLG	68.87
cg11154542	chr9	90340652	0.0712	0.2413	0.769	0.95	CTSL1	5.09
cg25747427	chr15	89561135	0.03441	0.1166	0.769	0.95		2.71
cg20676572	chr22	45313877	-0.1611	0.5461	0.769	0.95	PHF21B	88.53
cg15472071	chr1	16085984	0.3011	1.02	0.769	0.95	FBLIM1	14.12
cg02306995	chr3	122635049	-0.3072	1.041	0.769	0.95	SEMA5B	82.23
cg10256349	chr16	3185592	0.05404	0.1831	0.769	0.95	ZNF213	3.93
cg16556633	chr14	59815883	-0.2888	0.9789	0.769	0.95	DAAM1	36.85
cg10677246	chr6	17281483	0.06809	0.2308	0.769	0.95	RBM24	6.04
cg01932076	chr21	47394659	-0.6428	2.179	0.769	0.95		46.97
cg25290222	chr12	101780146	-0.1336	0.4528	0.769	0.95	UTP20	90.28
cg20047230	chr16	19535092	-0.08287	0.2808	0.769	0.95	CP110	6.26
cg22529664	chr8	37418924	-0.2574	0.8723	0.769	0.95		85.99
cg08434997	chr16	1549677	-0.128	0.4338	0.769	0.95	TELO2	90.64
cg00615145	chr1	157016135	-0.1272	0.431	0.769	0.95	ARHGEF11	11.95
cg03551243	chr19	5718912	-0.03594	0.1218	0.769	0.95	LONP1	3.02
cg01646718	chr8	145580727	-0.2268	0.7686	0.769	0.95	FBXL6	83.63
cg11920519	chr20	33135025	0.2043	0.6923	0.769	0.95	MAP1LC3A	82.46
cg21852439	chr4	93226625	-0.3628	1.23	0.769	0.95	GRID2	20.64
cg15895690	chr14	60982635	-0.5039	1.708	0.769	0.95		47.09
cg03148927	chr3	45558093	-0.2227	0.7549	0.769	0.95	LARS2	78.54
cg07884735	chr4	76911155	-0.3168	1.074	0.769	0.95	SDAD1	26.82
cg03346434	chr1	54411892	-0.02354	0.0798	0.769	0.95	LRRC42	2.21
ch.16.1296828R	chr16	58587691	-0.2785	0.9442	0.769	0.95	CNOT1	10.2
cg23512701	chr18	28683425	0.3595	1.219	0.769	0.95	DSC2	47.01
cg26032317	chr8	98387840	0.6448	2.186	0.769	0.95		37.08
cg12619262	chr7	2480493	0.1489	0.5047	0.769	0.95		10.74
cg27142203	chr17	25746520	-0.1529	0.5181	0.769	0.95		90.51
cg14376917	chr14	21131367	-0.05257	0.1782	0.769	0.95		5.32
cg23818978	chr11	118083239	0.4513	1.53	0.769	0.95	AMICA1	72.34
cg09230376	chr7	92090785	0.3763	1.276	0.769	0.95		24.24
cg13860527	chr1	160068519	0.0418	0.1417	0.769	0.95	IGSF8	3.71
cg17878881	chr12	125349072	0.365	1.237	0.769	0.95	SCARB1	75.91
cg17938146	chr1	145523592	-0.05723	0.194	0.769	0.95	ITGA10	95.06
cg12092090	chr19	13617584	-0.9492	3.218	0.769	0.95	CACNA1A	39.81
cg02486497	chr5	141191557	0.1791	0.6074	0.769	0.95		15.73
cg14186846	chr6	15256907	0.3438	1.166	0.769	0.95	JARID2	67.1
cg03744957	chr10	7714926	-0.2941	0.9972	0.769	0.95		49.76
cg27215108	chr12	56123223	-0.04442	0.1506	0.769	0.95	CD63	3.51
cg04936009	chr2	223846845	-0.358	1.214	0.769	0.95		19.05
cg23654174	chr1	47779667	-0.04534	0.1537	0.769	0.95	STIL	3.65
cg07504428	chr5	90666868	-0.08253	0.2798	0.769	0.95	ARRDC3	93.19
cg12346881	chr5	150283885	-0.2929	0.9933	0.769	0.95	ZNF300	86.51
cg21507882	chr5	61708357	-0.04571	0.155	0.769	0.95	IPO11	3.67
cg09391419	chr14	89494241	-0.1473	0.4993	0.769	0.95		6.72
cg01533965	chr7	1281585	0.3219	1.091	0.769	0.95		5.42
cg10922229	chr6	88221799	-0.3652	1.238	0.769	0.95	SLC35A1	90.29
cg09954251	chr8	1278972	-0.7548	2.559	0.769	0.95		67.78
cg04434568	chr17	4736365	0.04526	0.1535	0.769	0.95	MINK1	4.44
cg01827426	chr5	1752668	0.2815	0.9546	0.769	0.95		33.19
cg05353868	chr11	65364117	0.321	1.089	0.769	0.95	KCNK7	85.79
cg11339587	chr19	30298341	0.1987	0.6739	0.769	0.95		71.35
cg21273437	chr11	67236952	-0.1431	0.4854	0.769	0.95	TMEM134	8.15
cg24459529	chr2	183989107	-0.02176	0.07379	0.769	0.95	NUP35	1.63
cg02475871	chr19	5684969	0.04645	0.1575	0.769	0.95	HSD11B1L	97.46
cg11373429	chr19	10400751	-0.3687	1.25	0.769	0.95	ICAM5	11.88
cg11936381	chr11	111595099	-0.1302	0.4415	0.769	0.95	SIK2	88.68
cg03413208	chr3	160879619	0.1813	0.6149	0.769	0.95		94.17
cg16308521	chr22	45580979	-0.1815	0.6156	0.769	0.95	NUP50	87.5
cg26764362	chr6	45451585	-0.3965	1.344	0.769	0.95	RUNX2	56.65
cg15013279	chr4	128886282	-0.02399	0.08134	0.769	0.95	MFSD8	2.23
cg01372071	chr2	214149425	-1.071	3.632	0.769	0.95	SPAG16	18.48
cg19283112	chr1	14075553	0.4877	1.654	0.769	0.95	PRDM2	10.11
cg02213045	chr6	43967803	-0.3719	1.261	0.769	0.95	C6orf223	84.1
cg22359388	chr4	154170822	-0.07949	0.2696	0.769	0.95	TRIM2	6.76
cg26127203	chr3	11314129	-0.02104	0.07134	0.769	0.95	ATG7	2.12
cg13054212	chr4	186356202	-0.2813	0.954	0.769	0.95	C4orf47	84.21
cg05171693	chr7	1117775	0.1777	0.6025	0.769	0.95	C7orf50	88.2
cg23288962	chr13	35517516	-0.4261	1.445	0.769	0.95	NBEA	9.46
cg20490031	chr18	61143926	-0.3365	1.141	0.769	0.95	SERPINB5	31.41
cg22920538	chr1	45476463	-0.124	0.4205	0.769	0.95	UROD	5.15
cg01863290	chr14	96730669	-0.1457	0.4942	0.769	0.95	BDKRB1	87.36
cg07068768	chr22	25595840	-0.3159	1.072	0.769	0.95	CRYBB3	22.82
cg02424103	chr3	156892029	-0.4234	1.436	0.769	0.95		55.02
cg08858669	chr16	82041595	0.6076	2.061	0.769	0.95	SDR42E1	49.24
cg15482882	chr1	41981789	0.05381	0.1825	0.769	0.95	HIVEP3	2.77
cg07054641	chr3	113160554	-0.4521	1.533	0.769	0.95	WDR52	43.96
cg07322144	chr16	28948179	-0.1438	0.4877	0.769	0.95	CD19	7.89
cg26493726	chr19	36508614	-0.1297	0.4399	0.769	0.95	CLIP3	78.31
cg04585822	chr17	72916509	0.3154	1.07	0.769	0.95	USH1G	81.57
cg23683528	chr2	235860449	-0.02031	0.0689	0.769	0.95	SH3BP4	2.13
cg01880463	chr20	45179413	-0.3199	1.085	0.769	0.95	C20orf123	41.98
cg23872179	chrX	80457442	-0.2002	0.679	0.769	0.95	SH3BGRL	6.84
cg14117219	chr9	94476689	0.1838	0.6234	0.769	0.95		4.22
cg08389277	chr2	166430685	0.05463	0.1853	0.769	0.95	CSRNP3	3.48
cg09076926	chr6	36842865	-0.026	0.08818	0.769	0.95	PPIL1	2.29
cg09611852	chr6	5241236	-0.1359	0.4609	0.769	0.95	LYRM4	91.82
cg08679180	chr11	73034459	-0.2644	0.8968	0.769	0.95	ARHGEF17	45.33
cg00937691	chr6	29796105	0.309	1.048	0.769	0.95	HLA-G	6.11
cg13031595	chr20	47651108	-0.147	0.4986	0.769	0.95	ARFGEF2	93.01
cg22563286	chr19	50643731	0.6968	2.364	0.769	0.95	SNAR-D	75.39
cg01448881	chr1	160084263	0.2541	0.8622	0.769	0.95	ATP1A2	82.47
cg26131881	chr2	61763369	-0.06546	0.2221	0.769	0.95	XPO1	4.06
cg06029700	chr12	6473311	-0.285	0.9667	0.769	0.95	SCNN1A	14.59
cg02365079	chr12	130195357	0.5325	1.807	0.769	0.95	TMEM132D	79.58
cg18705039	chr11	118307669	0.08728	0.2961	0.769	0.95	MLL	10.18
cg12555844	chr22	44568337	-0.4481	1.52	0.769	0.95	PARVG	54.19
cg11122170	chr14	38455798	0.6425	2.18	0.769	0.95		46.46
cg02561014	chr2	164466724	0.1433	0.4861	0.769	0.95	FIGN	91.58
cg06879448	chr1	197173499	-0.2304	0.7816	0.769	0.95		88.37
cg24146358	chr7	2644753	0.09777	0.3317	0.769	0.95	IQCE	94.6
cg21384883	chrX	48457289	-0.03879	0.1316	0.769	0.95	WDR13	97.51
cg01305186	chr5	87976902	0.5095	1.729	0.769	0.95	LOC645323	10.83
cg23555340	chr14	105865269	0.153	0.5191	0.769	0.95		19.58
cg05598103	chr6	32022929	0.557	1.89	0.769	0.95	TNXB	71.07
cg09684233	chr2	175206966	1.012	3.434	0.769	0.95		62.46
cg14028829	chr20	62422127	-0.0751	0.2548	0.769	0.95	ZBTB46	94.95
cg20649017	chr2	176980837	-1.016	3.448	0.769	0.95	HOXD10	27.01
cg18861713	chr2	9766266	-0.42	1.425	0.769	0.95	YWHAQ	83.98
cg01871127	chr2	177026301	-0.5543	1.881	0.769	0.95		20.08
cg03141944	chr2	206595862	0.1568	0.532	0.769	0.95	NRP2	88.07
cg05388880	chr4	183807081	0.1967	0.6672	0.769	0.95		87.46
cg11445242	chr15	64878639	-0.2232	0.7574	0.769	0.95	ZNF609	84.45
cg14029994	chr6	158589857	-0.3565	1.21	0.769	0.95	SERAC1	18.34
cg15315056	chr3	184504579	-0.2121	0.7198	0.769	0.95		57.96
cg23926649	chr3	9745850	-0.1809	0.6138	0.769	0.95	CPNE9	5.37
cg18045658	chr7	36339004	0.09887	0.3355	0.769	0.95	EEPD1	91.65
cg24067652	chr5	139626136	-0.2599	0.8818	0.769	0.95	PFDN1	78.73
cg08979194	chr10	99160904	-0.05708	0.1937	0.769	0.95	RRP12	3.88
cg04284660	chr19	3959669	-0.2491	0.8452	0.769	0.95	DAPK3	90.7
cg14178364	chr9	37529128	-0.2268	0.7695	0.769	0.95	FBXO10	84.78
cg09130728	chr2	21881746	1.212	4.114	0.769	0.95		64.31
cg23817529	chr2	26569797	-0.08876	0.3012	0.769	0.95	GPR113	5.66
cg25762679	chr1	101185311	-0.6998	2.375	0.769	0.95	VCAM1	54.43
cg26390598	chr21	41032396	-0.3285	1.115	0.769	0.95	B3GALT5	25.94
cg20047447	chr15	44084326	0.02691	0.09132	0.769	0.95	SERF2	2.07
cg17371621	chr15	61264283	-0.3768	1.279	0.769	0.95	RORA	85.44
cg07264189	chr5	131132424	-0.05342	0.1813	0.769	0.95	FNIP1	3.9
cg06438727	chrX	114430258	-1.03	3.494	0.769	0.95	LRCH2	49.41
cg24114390	chrX	92928730	-0.1919	0.6514	0.769	0.95	FAM133A	5.04
cg05291677	chr5	1744919	-0.6371	2.162	0.769	0.95		48.56
cg07654896	chrX	46937829	-0.405	1.375	0.769	0.95	RGN	73.24
cg02305412	chr1	114631672	-0.7908	2.684	0.769	0.95		65.21
cg06659904	chr16	2812915	-0.1232	0.4182	0.769	0.95	SRRM2	90.77
cg10142236	chr16	883132	-0.6223	2.112	0.769	0.95		66.92
cg07629796	chr16	30617029	-0.1749	0.5936	0.769	0.95	ZNF689	86.22
cg03126043	chr1	205601084	-0.02686	0.09117	0.769	0.95	ELK4	1.6
cg03424844	chr1	184641175	-0.5732	1.946	0.769	0.95		68.51
cg07456682	chr5	178414540	-0.2348	0.7969	0.769	0.95	GRM6	87.07
cg02123091	chr12	66261320	0.4113	1.396	0.769	0.95	HMGA2	74.35
cg21288685	chr1	1109244	-0.3443	1.169	0.769	0.95	TTLL10	27.7
cg10663781	chr12	109531279	-0.04309	0.1463	0.769	0.95	ALKBH2	3.39
cg16963683	chr11	44087684	-0.6864	2.33	0.769	0.95	ACCS	41.45
cg09391399	chr16	85463936	-0.1236	0.4194	0.769	0.95		91.86
cg04571059	chr16	87425456	-0.0606	0.2057	0.769	0.95	FBXO31	2.81
cg16612072	chr3	53380856	-0.04579	0.1554	0.769	0.95	DCP1A	2.94
cg23168339	chr3	52312779	-0.0255	0.08656	0.769	0.95	WDR82	2.53
cg23727087	chr12	133300001	-0.1627	0.5522	0.769	0.95		93.63
cg12071775	chr14	52591786	0.1038	0.3522	0.769	0.95		4.45
cg09124081	chr1	224370616	-0.02778	0.09429	0.769	0.95	DEGS1	2.28
cg13213527	chr18	74175651	-0.8477	2.877	0.769	0.95	ZNF516	59.52
cg16465929	chr6	107736293	0.06763	0.2296	0.769	0.95	PDSS2	94.71
cg06670766	chr8	92082620	0.05295	0.1797	0.769	0.95	OTUD6B	3.83
cg26462136	chr17	42276323	-0.05145	0.1746	0.769	0.95	ATXN7L3	3.82
cg14313238	chr10	92632228	0.191	0.6483	0.769	0.95	RPP30	9.45
cg00541066	chr9	127616217	-0.3448	1.17	0.769	0.95	WDR38	39.54
cg09504737	chr5	115181403	-0.3642	1.236	0.769	0.95	AP3S1	86.21
cg18723031	chr12	58087681	-0.03285	0.1115	0.769	0.95	OS9	2.71
cg07183218	chr16	85551748	-0.1826	0.6198	0.769	0.95		90.07
cg19040518	chr10	75570762	-0.09477	0.3217	0.769	0.95	NDST2	5.14
cg08990264	chr8	74086882	-0.06124	0.2079	0.769	0.95		3.21
cg15574442	chr1	2437658	-0.3432	1.165	0.769	0.95		60.17
cg02742418	chr12	129280388	-0.2588	0.8786	0.769	0.95	SLC15A4	89.19
cg25841634	chr1	220102043	-0.149	0.5058	0.769	0.95	SLC30A10	3.48
cg01464738	chr3	48692777	-0.1938	0.6578	0.769	0.95	CELSR3	88.92
cg01735080	chr14	99599734	0.5834	1.981	0.769	0.95		51.6
cg08287175	chr21	46895422	0.7161	2.431	0.769	0.95	COL18A1	48.63
cg03845435	chr1	112015443	-0.1832	0.6221	0.769	0.95	C1orf162	89.33
cg16605327	chr12	114846849	-0.6652	2.258	0.769	0.95	TBX5	38.03
ch.14.1452150F	chr14	91751397	-0.2194	0.745	0.769	0.95	CCDC88C	14.92
cg12675417	chr11	94824747	-0.0804	0.2729	0.769	0.95	ENDOD1	92.35
cg09921884	chr19	1138906	-0.1751	0.5946	0.769	0.95	SBNO2	79.32
cg12251573	chr5	421644	-0.7464	2.534	0.769	0.95	AHRR	68.5
cg14613195	chr9	20996718	-0.2247	0.763	0.769	0.95		91.48
ch.18.700493F	chr18	35613416	0.04647	0.1578	0.769	0.95		3
cg05350224	chr19	3053510	-0.3603	1.223	0.769	0.95	AES	31.34
cg02633609	chr15	68597823	-0.2288	0.777	0.769	0.95	ITGA11	75.32
cg14191022	chr6	26518812	-0.1987	0.6748	0.769	0.95		88.1
cg02016642	chr12	108127402	-0.2299	0.7806	0.769	0.95	PRDM4	69.63
cg05395061	chr17	18086837	-0.01907	0.06475	0.769	0.95	ALKBH5	1.28
cg13831723	chr9	138452724	0.3908	1.327	0.769	0.95	PAEP	33.13
cg03541934	chr11	1905537	0.07913	0.2687	0.769	0.95	LSP1	93.73
cg10503234	chr19	676739	0.1192	0.4048	0.769	0.95	FSTL3	7.63
cg12306444	chr21	29093202	-0.6729	2.285	0.769	0.95	NCRNA00113	75.89
cg18380211	chr5	98247404	-0.547	1.857	0.769	0.95	CHD1	73.56
cg11418967	chr3	143689972	-0.6341	2.153	0.769	0.95	C3orf58	17.08
cg04657467	chr16	30662270	0.03371	0.1145	0.769	0.95	PRR14	1.97
cg18807527	chr6	26415234	-0.1123	0.3815	0.769	0.95	BTN3A1	91.68
cg26634055	chr16	72042068	-0.4633	1.573	0.769	0.95	DHODH	54.13
cg24114371	chr19	2389665	-0.3538	1.201	0.769	0.95	TMPRSS9	49.1
cg16639665	chr11	133402497	0.6919	2.35	0.769	0.95	OPCML	25.85
cg26545245	chr12	57382283	-0.4662	1.583	0.769	0.95		55.27
cg06952129	chr5	80362130	-0.7167	2.434	0.769	0.95	RASGRF2	62.14
cg15832329	chr2	242296992	0.461	1.566	0.769	0.95	FARP2	63.09
cg19604444	chr14	65453835	-0.02732	0.09278	0.769	0.95	FNTB	3.18
cg01232331	chr2	52759434	0.6957	2.363	0.769	0.95		41.38
cg22597794	chr2	55232193	-0.4311	1.464	0.769	0.95	RTN4	60.12
cg05587030	chr6	151773450	-0.06384	0.2168	0.769	0.95	C6orf211	5.05
cg11053632	chr16	88053094	0.8639	2.934	0.769	0.95	BANP	50.94
cg04028648	chr1	150241102	-0.03455	0.1173	0.769	0.95	APH1A	3.07
cg06578276	chr17	79068856	-0.3193	1.085	0.769	0.95	BAIAP2	50.73
cg01062470	chr9	34316383	0.41	1.393	0.769	0.95	KIF24	74.4
cg00547530	chr16	3559687	-0.1741	0.5913	0.769	0.95	CLUAP1	38.86
cg08792542	chr7	100773718	0.2041	0.6932	0.769	0.95	SERPINE1	91.53
cg02337960	chr19	17378645	0.05297	0.1799	0.769	0.95	C19orf62	5.25
cg26538164	chr1	154374951	0.1336	0.4537	0.769	0.95		93.08
cg10130460	chr14	23816988	-0.2639	0.8963	0.769	0.95	SLC22A17	81.64
cg09807315	chr4	1353919	-0.2203	0.7481	0.769	0.95	KIAA1530	82.72
cg16680237	chr1	26484551	0.2286	0.7763	0.769	0.95	GRRP1	86
cg09055214	chrX	152915087	-0.3716	1.262	0.769	0.95	DUSP9	49.17
cg19893473	chr3	177778301	0.4069	1.382	0.769	0.95		77.77
cg02826237	chr1	228633517	-0.3553	1.207	0.769	0.95		15.12
cg03517506	chr2	97778174	0.0647	0.2198	0.769	0.95	ANKRD36	3.41
cg12023625	chr6	152623479	0.1243	0.4222	0.769	0.95	SYNE1	7.09
cg00516616	chr17	78831863	0.07743	0.263	0.769	0.95	RPTOR	93.63
cg25008152	chr12	69561355	-0.2575	0.8748	0.769	0.95		86
cg15604693	chr1	52832160	0.0805	0.2734	0.769	0.95	CC2D1B	6.32
cg08143038	chr4	8578207	-0.09074	0.3082	0.769	0.95		94.27
cg17181653	chr6	144417537	-0.2516	0.8546	0.769	0.95	SF3B5	75.01
cg14243496	chr9	15507365	-0.1172	0.3981	0.769	0.95	PSIP1	94.1
cg03584199	chr1	172689119	-0.02913	0.09895	0.769	0.95		2.83
cg15674899	chr5	150618077	0.3801	1.291	0.769	0.95		81.1
cg24480859	chr1	9129791	-0.2186	0.7426	0.769	0.95	SLC2A5	65.62
cg11803990	chr17	76503582	-0.6513	2.212	0.769	0.95	DNAH17	62.86
cg20106465	chr10	113911312	-0.3993	1.357	0.769	0.95	GPAM	81.84
cg23300001	chr10	134628152	-0.5898	2.004	0.769	0.95		59.34
cg07800384	chr2	289254	-0.9935	3.375	0.769	0.95	FAM150B	26.64
cg17816394	chr1	235814009	-0.3775	1.283	0.769	0.95	GNG4	12.94
cg02385908	chr17	77822099	-0.08751	0.2973	0.769	0.95		94.22
cg15238694	chr12	119740840	0.2537	0.862	0.769	0.95	LOC144742	14.52
cg19386379	chr11	844284	-0.2383	0.8095	0.769	0.95	TSPAN4	18.94
cg05360806	chr11	57945730	0.5539	1.882	0.769	0.95	OR9Q1	77.87
cg15854666	chrX	25029360	-0.6693	2.274	0.769	0.95	ARX	54.51
cg09293533	chr14	89628886	-0.07311	0.2484	0.769	0.95	FOXN3	95.08
cg10390979	chr16	11215351	-0.08387	0.2849	0.769	0.95	CLEC16A	94.11
cg10752008	chr2	190445175	0.09004	0.3059	0.769	0.95	SLC40A1	4.73
cg26451735	chr15	74494900	0.7642	2.597	0.769	0.95	STRA6	29.67
cg20029652	chr6	28249545	0.04403	0.1496	0.769	0.95	PGBD1	3.56
cg01227136	chrX	3734578	0.5959	2.025	0.769	0.95		65.44
cg13466725	chr9	92292480	-0.1508	0.5125	0.769	0.95	LOC100129066	90.64
cg19573567	chr10	90751252	-0.1249	0.4245	0.769	0.95	ACTA2	7.62
cg04382920	chr4	128651526	-0.7511	2.552	0.769	0.95	SLC25A31	63.14
cg00022997	chr6	31650808	0.583	1.981	0.769	0.95		21.1
cg03779973	chr4	151001971	-0.5936	2.017	0.769	0.95	DCLK2	19.43
cg01761729	chr2	128419650	-0.2165	0.7356	0.769	0.95	LIMS2	61.99
cg26258877	chr1	155145555	0.0227	0.07715	0.769	0.95	TRIM46	2.04
cg05253283	chr3	195717344	-0.2309	0.7845	0.769	0.95	SDHAP1	7.04
cg23657809	chr1	43847821	-0.1523	0.5174	0.769	0.95		88.74
cg22653140	chr10	81214225	-0.5787	1.966	0.769	0.95		38.23
cg22613639	chr2	69289105	0.3914	1.33	0.769	0.95	ANTXR1	78.79
cg00230700	chr4	84457956	-0.04275	0.1453	0.769	0.95	AGPAT9	4.44
ch.1.162671525R	chr1	164404901	0.3711	1.261	0.769	0.95		13.97
cg18400808	chr10	79815250	-0.5036	1.711	0.769	0.95	RPS24	72.36
cg25407410	chr6	143891975	-0.6763	2.298	0.769	0.95	LOC285740	82.91
cg05743885	chr7	27196365	0.2938	0.9984	0.769	0.95	HOXA7	5.03
cg06493166	chr6	144386146	0.4714	1.602	0.769	0.95	PLAGL1	36.89
cg04864083	chr19	51293620	0.2971	1.009	0.769	0.95	ACPT	93.52
cg14035521	chr9	37486469	0.1297	0.4409	0.769	0.95	POLR1E	22.86
cg02484511	chr17	33914243	0.0394	0.1339	0.769	0.95	AP2B1	4.07
cg15205507	chr19	54024323	-0.08562	0.291	0.769	0.95	ZNF331	4.3
cg14076827	chr9	123660368	-0.4366	1.484	0.769	0.95		77.09
cg10380328	chr4	188953126	0.2857	0.9709	0.769	0.95		82.29
cg10727935	chr10	125318458	-0.119	0.4043	0.769	0.95		92.09
cg07723459	chr8	144853338	-0.07303	0.2482	0.769	0.95		4.56
cg20338384	chr2	10281345	-0.1784	0.6063	0.769	0.95	C2orf48	81.03
cg15135657	chr19	38346511	-0.697	2.369	0.769	0.95		57.7
cg09616494	chr4	36333625	0.658	2.236	0.769	0.95	DTHD1	78.36
cg06623219	chr19	13207502	-0.9459	3.215	0.769	0.95	NFIX	56.84
cg22633208	chr7	56352934	-0.4955	1.684	0.769	0.95		83.75
cg25884854	chr12	48358104	-0.03562	0.1211	0.769	0.95	TMEM106C	2.41
cg02018076	chr16	51175381	0.6019	2.046	0.769	0.95	SALL1	44.53
cg00809820	chr17	80708513	-0.2394	0.8137	0.769	0.95	TBCD	89.07
cg11521969	chr7	131630495	-0.4464	1.517	0.769	0.95		22.21
cg21354581	chr10	25146646	-0.3856	1.311	0.769	0.95	PRTFDC1	88.06
ch.1.4707864F	chr1	237351020	0.0935	0.3178	0.769	0.95	RYR2	19.63
cg25754888	chr17	80825520	-0.1661	0.5645	0.769	0.95	TBCD	82.68
cg05394294	chr10	3160926	-0.8086	2.749	0.769	0.95	PFKP	73.73
cg09031836	chrX	139583634	-1.136	3.862	0.769	0.95		52.99
cg12280168	chr19	2900884	-0.02519	0.08563	0.769	0.95	ZNF57	1.68
cg19111773	chr5	177095013	-0.4678	1.59	0.769	0.95	LOC202181	58.42
cg21171610	chr4	179086552	-0.6541	2.224	0.769	0.95		58.35
cg15295200	chr3	139397901	-2.191	7.448	0.769	0.95	NMNAT3	63.35
cg13643764	chr5	1028233	-0.7523	2.558	0.769	0.95	NKD2	41.57
cg04409954	chr11	62997004	-0.7849	2.668	0.769	0.95	SLC22A25	65.39
cg03254916	chr1	201978949	0.05285	0.1797	0.769	0.95	ELF3	4.99
cg01791000	chr5	178687780	-0.7536	2.562	0.769	0.96	ADAMTS2	70.73
cg16517358	chr11	46164796	-0.2654	0.9022	0.769	0.96		76.47
cg14189786	chr8	89578031	1.364	4.636	0.769	0.96		64.5
cg17105139	chr2	74729279	0.1426	0.485	0.769	0.96	LOC151534	90.41
cg13858227	chr10	95517463	0.2561	0.8706	0.769	0.96	LGI1	77.06
cg04197749	chr7	134669641	-0.2346	0.7977	0.769	0.96		86.6
cg20000326	chr1	246466280	-0.1139	0.3871	0.769	0.96	SMYD3	93.55
cg22327427	chr8	95653287	0.07931	0.2697	0.769	0.96	ESRP1	5.47
cg11808581	chr1	1950725	0.07205	0.245	0.769	0.96	GABRD	5.32
cg02785555	chr6	169622400	-0.744	2.53	0.769	0.96	THBS2	56.67
cg18712973	chr19	9609335	-0.2308	0.7849	0.769	0.96	ZNF560	10.1
cg10473266	chr5	112548728	0.2557	0.8696	0.769	0.96	MCC	35.95
cg16734433	chr10	115860297	-0.255	0.8671	0.769	0.96		75.11
cg15955499	chr6	158509770	-0.05881	0.2	0.769	0.96	SYNJ2	95.58
cg02762546	chr3	13520685	-0.1579	0.5368	0.769	0.96	HDAC11	90.94
cg21406967	chr7	100464553	-0.2648	0.9003	0.769	0.96	TRIP6	57.39
cg23021477	chr19	53700527	-0.04279	0.1455	0.77	0.96		4.38
cg23922920	chr6	32821299	0.1912	0.6502	0.77	0.96	PSMB9	2.37
cg26166935	chr18	60467380	-0.3022	1.028	0.77	0.96	PHLPP1	77.55
cg04411661	chr19	13922943	-0.1483	0.5043	0.77	0.96	ZSWIM4	88.03
cg13219007	chr11	73691269	-0.5147	1.75	0.77	0.96	UCP2	69.79
cg04258173	chr7	2133456	-0.06698	0.2278	0.77	0.96	MAD1L1	94.99
cg13160386	chr6	108432439	-0.3047	1.036	0.77	0.96		56.85
cg09045008	chrX	54043133	-0.3361	1.143	0.77	0.96	PHF8	92.85
cg13105110	chr13	24084891	-0.7725	2.627	0.77	0.96		63.87
cg14711108	chr1	44813163	-0.2466	0.8388	0.77	0.96	ERI3	79.13
cg01925962	chr2	27193339	-0.01847	0.0628	0.77	0.96	MAPRE3	1.47
cg25656283	chr10	50733196	-0.2009	0.6833	0.77	0.96	ERCC6	89.64
cg10417457	chr16	55510137	-0.2901	0.9867	0.77	0.96		74.35
cg25533993	chr19	50550284	0.4836	1.645	0.77	0.96	ZNF473	18.94
cg01909551	chr3	52223951	0.02934	0.09979	0.77	0.96		97.6
cg08141463	chr3	119310381	0.1407	0.4785	0.77	0.96		91.2
cg24354954	chr17	43138489	-0.06057	0.206	0.77	0.96	DCAKD	3.78
cg10122187	chr22	19938620	0.1263	0.4294	0.77	0.96	COMT	96.15
cg08026651	chr2	84743142	-0.1782	0.6061	0.77	0.96	DNAH6	87.43
cg02761866	chr12	48542726	0.153	0.5202	0.77	0.96	ASB8	90.42
cg08115618	chr8	134667555	0.2217	0.7541	0.77	0.96		67.5
cg08472795	chr2	129067253	-0.3272	1.113	0.77	0.96	HS6ST1	51.63
cg21534292	chr6	31126358	0.05681	0.1932	0.77	0.96	CCHCR1	4.87
cg08648499	chr16	31147633	-0.203	0.6904	0.77	0.96	PRSS8	31.29
cg15323626	chr15	35274878	-0.4111	1.398	0.77	0.96	ZNF770	88.46
cg09261020	chr1	25869937	0.02935	0.09983	0.77	0.96	LDLRAP1	2.06
cg04260924	chr2	190648283	0.3616	1.23	0.77	0.96	PMS1	16.58
cg21061553	chr15	25124213	-0.7023	2.389	0.77	0.96	SNRPN	70.18
cg06878726	chr12	114404035	-0.03889	0.1323	0.77	0.96	RBM19	3.47
cg14462432	chr9	127572501	0.02019	0.06869	0.77	0.96	OLFML2A	98.88
cg15018359	chr6	32095470	-0.04978	0.1693	0.77	0.96	ATF6B	4.34
cg00637826	chr12	12673150	-0.343	1.167	0.77	0.96	DUSP16	87.27
cg01255458	chr6	32817847	0.5882	2.001	0.77	0.96	TAP1	86.79
cg02249950	chr6	105617520	-0.246	0.837	0.77	0.96	POPDC3	89.62
cg16071219	chr13	48986124	-0.268	0.9116	0.77	0.96	LPAR6	79.05
cg12469519	chr3	107649890	-0.2795	0.9508	0.77	0.96		86.17
cg16190575	chr11	129910653	-0.3358	1.142	0.77	0.96		78.18
cg16773768	chr8	10253076	-0.5394	1.835	0.77	0.96	MSRA	37.61
cg15975375	chr11	839775	0.3526	1.199	0.77	0.96	POLR2L	69.97
cg17949316	chr4	8389808	-0.1507	0.5128	0.77	0.96	ACOX3	93.87
cg03986384	chr20	3801053	0.05511	0.1875	0.77	0.96	C20orf29	1.59
cg00275479	chr5	134882430	-0.4985	1.696	0.77	0.96		79.91
cg10812236	chr2	68592394	0.1845	0.6276	0.77	0.96	PLEK	68.33
cg20882852	chr6	122792503	0.03331	0.1133	0.77	0.96	SERINC1	3.48
cg20463715	chr19	10628715	-0.05208	0.1772	0.77	0.96	S1PR5	3.99
cg16510010	chrX	133941163	-0.05038	0.1714	0.77	0.96	FAM122C	2.44
cg10358248	chr19	18717080	0.7509	2.555	0.77	0.96	CRLF1	7.91
cg25358565	chr5	93447407	-0.03537	0.1203	0.77	0.96	FAM172A	2.3
cg06126658	chr17	34998797	-0.5716	1.945	0.77	0.96		12.07
cg04539574	chr5	16936819	-0.02624	0.08926	0.77	0.96	MYO10	2.43
cg27263448	chr7	127637871	-0.1825	0.6211	0.77	0.96	C7orf54	90.16
cg19313311	chr7	74058031	0.3394	1.155	0.77	0.96		47.44
cg26831416	chr19	39142011	0.3237	1.101	0.77	0.96	ACTN4	61.21
cg01357222	chr6	137619143	-0.1257	0.4276	0.77	0.96		82.76
cg10170774	chr8	23700335	-0.5377	1.83	0.77	0.96	STC1	75.03
cg12930795	chr11	13485413	0.04156	0.1414	0.77	0.96	BTBD10	3.05
cg25760325	chr4	189059677	-0.2305	0.7843	0.77	0.96	TRIML1	68.18
cg16918578	chr7	67711231	-0.4943	1.682	0.77	0.96		23.76
cg03824768	chr5	5320334	-0.4255	1.448	0.77	0.96	ADAMTS16	72.36
cg07208513	chr16	11680947	-0.04391	0.1494	0.77	0.96	LITAF	3.57
cg03563354	chr10	100083446	0.1573	0.5354	0.77	0.96		93.44
cg21606956	chr1	184211934	0.1486	0.5058	0.77	0.96		64.71
cg07523043	chr6	30175299	0.2174	0.7399	0.77	0.96	TRIM26	75.58
cg25186645	chr7	105752848	-0.02405	0.08184	0.77	0.96	SYPL1	2.29
cg06655952	chr5	80364036	-0.5597	1.905	0.77	0.96	RASGRF2	50.95
cg18388972	chr1	156308174	-0.07191	0.2447	0.77	0.96	CCT3	8.76
cg18183817	chr3	13665008	0.4456	1.516	0.77	0.96	FBLN2	34.45
cg09992653	chr13	53226650	0.06231	0.2121	0.77	0.96	SUGT1	3.52
cg15092420	chr4	17885244	-0.2398	0.8159	0.77	0.96	LCORL	89.37
cg03827327	chr16	26217675	-0.3622	1.233	0.77	0.96		29.27
cg07427577	chr4	186344302	0.6753	2.298	0.77	0.96	UFSP2	84.35
cg19868631	chr7	54609776	-0.3785	1.288	0.77	0.96	VSTM2A	5.85
cg12565637	chr2	219925248	-0.1699	0.5783	0.77	0.96	IHH	3.54
cg12027636	chr11	104035136	-0.03859	0.1313	0.77	0.96	PDGFD	3.23
cg12208770	chr1	1361666	-0.2385	0.8117	0.77	0.96	TMEM88B	74.25
cg06716807	chr2	27632449	-0.0494	0.1681	0.77	0.96	PPM1G	3.1
cg04177885	chr8	23290465	-0.4195	1.428	0.77	0.96	ENTPD4	83.44
cg08489623	chr7	55902220	0.5104	1.737	0.77	0.96	SEPT14	35.14
cg26522240	chr2	145277843	-0.06258	0.213	0.77	0.96	ZEB2	4.55
cg10339481	chr11	33850452	-0.4319	1.47	0.77	0.96		64.32
cg09839059	chr16	71671122	-0.05988	0.2038	0.77	0.96	MARVELD3	95.37
cg20816950	chr13	40080507	0.1983	0.675	0.77	0.96	LHFP	86.8
cg17987855	chr2	85784628	-0.1435	0.4883	0.77	0.96	GGCX	90.33
cg02113751	chr2	242179412	0.2273	0.7735	0.77	0.96	HDLBP	83.12
cg06927812	chr13	41718870	-0.2913	0.9915	0.77	0.96		16.01
cg14730815	chr5	24645147	-0.47	1.6	0.77	0.96	CDH10	7.49
cg08553136	chr5	32090873	-0.0904	0.3077	0.77	0.96	PDZD2	92.06
cg14267780	chr11	1643498	-0.3299	1.123	0.77	0.96	HCCA2	16.8
cg19400739	chr6	31595945	-0.1715	0.5839	0.77	0.96	BAT2	86.73
cg12309176	chr10	88195736	-0.5451	1.855	0.77	0.96	WAPAL	81.58
cg26668872	chr16	3546216	0.191	0.6502	0.77	0.96	C16orf90	88.97
cg25965888	chr6	31597461	-0.07459	0.2539	0.77	0.96	BAT2	93.96
cg08509991	chr10	105845720	-0.3317	1.129	0.77	0.96	COL17A1	27.07
cg21798731	chr3	127299831	-0.1153	0.3925	0.77	0.96	TPRA1	89.9
cg05534060	chr17	80768693	-0.08075	0.2749	0.77	0.96	TBCD	94.36
cg18101140	chr11	67142001	-0.3606	1.228	0.77	0.96	LOC100130987	56.49
cg18284650	chr5	72251880	-0.03202	0.109	0.77	0.96	FCHO2	2.85
cg17771605	chr12	72665376	-0.7945	2.705	0.77	0.96	LOC283392	14.57
cg09729598	chr5	31193494	1.039	3.536	0.77	0.96	CDH6	28.31
cg05675249	chr4	89299791	0.2856	0.9724	0.77	0.96	HERC6	17.16
cg23536337	chr6	155496121	0.05799	0.1974	0.77	0.96	TIAM2	5.33
cg11799480	chr7	150907018	-0.2872	0.9779	0.77	0.96	ABCF2	43.4
cg19916100	chr19	3485203	0.109	0.3712	0.77	0.96		8.17
cg24060473	chr17	30228954	0.01806	0.06149	0.77	0.96	UTP6	1.31
cg02396172	chr22	19466813	0.1542	0.525	0.77	0.96	UFD1L	8.52
cg14208839	chr3	128080980	-0.1168	0.3978	0.77	0.96	EEFSEC	92.12
cg20185691	chr6	8551990	-0.3111	1.059	0.77	0.96		87.97
cg08943361	chr16	56462172	0.2375	0.8086	0.77	0.96		25.09
cg23004174	chr6	74404879	0.2914	0.992	0.77	0.96	CD109	84.72
cg19576304	chr18	56940022	0.7303	2.486	0.77	0.96	RAX	35.84
cg04986591	chr17	41723953	-0.3928	1.337	0.77	0.96	MEOX1	50.34
cg08769852	chr5	82373672	-0.06087	0.2073	0.77	0.96	TMEM167A	5.63
cg24570064	chr12	4140993	0.2729	0.9293	0.77	0.96		8.87
cg24819686	chr8	12991143	-0.04251	0.1447	0.77	0.96	DLC1	2.01
cg25486361	chr5	113805552	-0.6775	2.307	0.77	0.96	KCNN2	50.45
cg06241803	chr6	30538984	-0.05251	0.1788	0.77	0.96	ABCF1	2.04
cg24793722	chr4	824416	0.38	1.294	0.77	0.96		33.41
cg13504704	chr15	90669481	-0.2491	0.8481	0.77	0.96		83.43
cg27413008	chr16	28519597	0.3169	1.079	0.77	0.96	IL27	75.58
cg27297105	chrX	130219899	-0.6961	2.37	0.77	0.96	FLJ30058	50.74
cg10821925	chr12	29533733	0.0636	0.2166	0.77	0.96	ERGIC2	5.3
cg12974223	chr12	51925684	0.1605	0.5464	0.77	0.96		8.58
cg06623017	chr15	54124220	0.5099	1.736	0.77	0.96		23.11
cg16435316	chr16	50385139	0.3689	1.256	0.77	0.96	BRD7	85.26
cg04962978	chr16	51170800	-0.9852	3.355	0.77	0.96	SALL1	65.91
cg06899551	chr6	76059773	0.2085	0.7099	0.77	0.96	FILIP1	18.35
cg14121971	chr6	29621375	0.1613	0.5491	0.77	0.96		6.33
cg16929139	chr18	29601617	0.3496	1.19	0.77	0.96	RNF125	76.08
cg09624953	chr12	133307702	0.01911	0.06507	0.77	0.96	ANKLE2	98.58
cg15340652	chr7	65540641	0.0253	0.08616	0.77	0.96	ASL	2.59
cg26231996	chrX	73164145	-0.06024	0.2051	0.77	0.96	LOC554203	2.23
cg10719144	chr3	29182931	0.169	0.5756	0.77	0.96		12.97
cg19659689	chr11	66360770	-0.06386	0.2175	0.77	0.96	CCDC87	4.61
cg15822394	chr19	17877733	0.2254	0.7676	0.77	0.96	FCHO1	7.61
cg26465317	chr4	8398823	0.02646	0.09011	0.77	0.96	ACOX3	97.95
cg16913477	chr3	43124056	0.1041	0.3546	0.77	0.96	C3orf39	93.63
cg20127102	chr11	57197699	0.2681	0.9131	0.77	0.96		75.63
cg12880602	chr6	91321150	0.2557	0.8707	0.77	0.96		6.56
cg26988159	chr4	152682272	0.04664	0.1588	0.77	0.96	PET112L	3.01
cg08421080	chr12	130963378	-0.9236	3.145	0.77	0.96	RIMBP2	67.86
cg06536988	chr4	153586440	-0.2645	0.9006	0.77	0.96	TMEM154	80.11
cg06753883	chr1	12079449	-0.02219	0.07558	0.77	0.96	MIIP	1.94
cg08482682	chr11	107799197	-0.02126	0.07241	0.77	0.96	RAB39	1.75
cg12340271	chr15	42787717	-0.04329	0.1475	0.77	0.96	SNAP23	2.88
cg26009035	chr2	113341711	0.2501	0.8519	0.77	0.96	CHCHD5	5.49
cg02830744	chrX	27481149	-0.5079	1.73	0.77	0.96	SMEK3P	36.57
cg24703941	chr19	36036726	-0.09362	0.3189	0.77	0.96	TMEM147	4.46
cg10037680	chr11	61008041	-0.6761	2.303	0.77	0.96	PGA5	46.67
cg27068996	chr19	51513883	0.5303	1.806	0.77	0.96	KLK9	37.65
cg10964367	chr8	1771973	0.04016	0.1368	0.77	0.96	ARHGEF10	3.04
cg22884656	chr2	45157296	-0.8603	2.931	0.77	0.96		45.45
cg17514431	chr6	29717656	0.425	1.448	0.77	0.96	LOC285830	72.34
cg23186104	chr11	72353587	-0.08332	0.2838	0.77	0.96	PDE2A	5.73
cg03832688	chr5	124228107	-0.07499	0.2555	0.77	0.96		95.82
cg02596233	chr7	150970209	0.3068	1.045	0.77	0.96	SMARCD3	84.86
cg09010249	chr17	61678107	0.04236	0.1443	0.77	0.96	TACO1	3.91
cg20746035	chrX	49042873	0.424	1.444	0.77	0.96	PRICKLE3	7.06
cg08193273	chr8	110116031	-0.9472	3.227	0.77	0.96	TRHR	63.64
cg25071744	chr2	21266995	0.4566	1.555	0.77	0.96	APOB	53
cg22950718	chr2	2569647	-0.5732	1.953	0.77	0.96		66.22
cg25746903	chr1	117811278	-0.2964	1.01	0.77	0.96		27.74
cg15951469	chr6	153536198	-0.3417	1.164	0.77	0.96		21.36
cg14230166	chr19	1020974	-0.02056	0.07005	0.77	0.96	C19orf6	1.34
cg15007222	chr19	46288852	-0.1328	0.4525	0.77	0.96	DMWD	92.75
cg01028925	chr7	2122103	-0.2291	0.7806	0.77	0.96	MAD1L1	81.33
cg23627145	chr2	146445284	0.3744	1.275	0.77	0.96		18.66
cg13824665	chr14	76183993	-0.1147	0.3909	0.77	0.96	TTLL5	92.66
cg03807737	chr6	44242160	-0.3809	1.298	0.77	0.96	TMEM151B	61.43
cg17786468	chr19	45843871	0.3763	1.282	0.77	0.96	KLC3	12.58
cg25718026	chr4	120332083	-0.2897	0.987	0.77	0.96		48.28
cg11356706	chr20	656240	-0.04838	0.1648	0.77	0.96	SCRT2	3.04
cg09811510	chr3	159590447	-0.444	1.513	0.77	0.96	SCHIP1	74.7
cg02655739	chr5	87956517	-0.5445	1.855	0.77	0.96	LOC645323	12.62
cg07404921	chr1	75600250	-0.08343	0.2843	0.77	0.96	LHX8	3.07
cg11575901	chr10	134777958	-0.4102	1.398	0.77	0.96		75.67
cg25368824	chr5	132009352	-0.06021	0.2051	0.77	0.96	IL4	94.57
cg03428888	chr1	209403378	0.4498	1.532	0.77	0.96		56.6
cg22370370	chr17	47439802	-0.05777	0.1968	0.77	0.96	ZNF652	3.28
cg20986370	chr4	57976171	-0.46	1.567	0.77	0.96	IGFBP7	7.34
cg09041614	chr8	121417181	-0.1637	0.5578	0.77	0.96	MRPL13	91.89
cg12958963	chr7	73084208	-0.1661	0.5661	0.77	0.96	VPS37D	85.35
cg09609062	chr15	50979172	-0.07862	0.2679	0.77	0.96	TRPM7	4.08
cg14781041	chr1	232649623	-0.1979	0.6744	0.77	0.96	SIPA1L2	86.82
cg07916876	chr2	131100313	-0.01832	0.06243	0.77	0.96	IMP4	1.38
cg02704217	chr17	12568507	-0.8927	3.042	0.77	0.96	MYOCD	11.72
cg17762369	chr16	89108887	-0.8372	2.853	0.77	0.96		77.32
cg11299964	chr9	128469783	0.1486	0.5062	0.77	0.96	MAPKAP1	11.69
cg16479539	chr12	54345212	-0.3917	1.335	0.77	0.96		9.4
cg23999491	chr17	39623639	0.4629	1.577	0.77	0.96	KRT32	77.72
cg12697444	chr13	93840140	-1.014	3.454	0.77	0.96		64.22
cg19493303	chr19	41414353	0.2431	0.8283	0.77	0.96		7.12
cg12151124	chr19	10381416	0.3087	1.052	0.77	0.96	ICAM1	33.21
cg20078454	chr8	142367384	0.5725	1.951	0.77	0.96	GPR20	41.59
cg22965511	chr4	186456846	-0.06575	0.2241	0.77	0.96	PDLIM3	4.01
cg19681897	chr1	234352112	0.2645	0.9014	0.77	0.96	SLC35F3	88.8
cg06027254	chr3	187458083	-0.1644	0.5602	0.77	0.96	BCL6	11.65
cg05620923	chr19	1466647	0.691	2.355	0.77	0.96	APC2	48.95
cg07439679	chr10	70137262	-0.551	1.878	0.77	0.96	RUFY2	81.83
cg08049745	chr4	8137465	-0.5964	2.033	0.77	0.96	ABLIM2	75.97
cg24420395	chr8	29206910	0.06973	0.2376	0.77	0.96	DUSP4	4.07
cg21302055	chrX	135730236	0.4372	1.49	0.77	0.96	CD40LG	88.59
cg11418595	chr2	177052486	-0.9498	3.237	0.77	0.96	HOXD1	32.06
cg10234723	chr10	29827537	-0.05872	0.2001	0.77	0.96	SVIL	95.82
cg13674705	chr1	184829177	0.4973	1.695	0.77	0.96	FAM129A	78.5
cg04221387	chr4	113276997	0.5707	1.945	0.77	0.96	ALPK1	79.43
cg15559086	chr11	76890784	-0.2828	0.9639	0.77	0.96	MYO7A	78.97
cg09959084	chr17	49230996	-0.1979	0.6745	0.77	0.96	NME1	9.16
cg15899053	chr7	113926919	0.2651	0.9036	0.77	0.96		84.46
cg18988094	chr11	63954227	0.07781	0.2652	0.77	0.96	STIP1	7.73
cg09737845	chr3	126243296	0.05216	0.1778	0.77	0.96	CHST13	1.83
cg16575319	chr5	172246995	-0.1189	0.4052	0.77	0.96		92.15
cg12510614	chr7	157782916	0.7229	2.464	0.77	0.96	PTPRN2	73.77
cg22442090	chr7	150434077	0.2985	1.018	0.77	0.96	GIMAP5	14.09
cg26313247	chr6	28493113	0.423	1.442	0.77	0.96	GPX5	50.9
cg21121616	chr13	37249450	-0.5471	1.865	0.77	0.96	C13orf36	22.5
cg01464985	chr2	27805622	-0.3185	1.086	0.77	0.96	ZNF512	61.58
cg07392860	chr8	10617394	0.1371	0.4673	0.77	0.96		89.96
cg25495024	chr17	9189607	0.1804	0.615	0.77	0.96	STX8	90.57
cg10088365	chrX	8700400	-0.5696	1.942	0.77	0.96	KAL1	7.15
cg26406891	chr12	125002940	0.3677	1.253	0.77	0.96	NCOR2	52.65
cg14028653	chr20	60448776	0.4732	1.613	0.77	0.96	CDH4	52.77
cg03610439	chr10	76658262	-0.2243	0.7646	0.77	0.96	MYST4	88.92
cg14733725	chr8	38315580	-0.2804	0.9558	0.77	0.96	FGFR1	93.42
cg26953232	chr6	32942494	0.1301	0.4434	0.77	0.96	BRD2	7.78
cg00599914	chr20	62197219	-0.3099	1.056	0.77	0.96	PRIC285	38.7
cg15081220	chr20	49640143	0.7753	2.643	0.77	0.96	KCNG1	19.25
cg07926092	chr13	79233506	-1.448	4.936	0.77	0.96	RNF219	24.88
cg15873320	chr20	4230374	-0.08338	0.2842	0.77	0.96	ADRA1D	4.59
cg00513208	chr10	12085641	-0.6722	2.292	0.77	0.96	UPF2	49.83
cg11875744	chr4	147177156	0.4251	1.449	0.77	0.96	SLC10A7	30.4
cg07035173	chr12	54368332	-0.8257	2.815	0.77	0.96	HOXC11	14.56
cg10683793	chr12	58015126	-0.2613	0.8908	0.77	0.96	SLC26A10	5.88
cg00286214	chr16	2771425	-0.1242	0.4233	0.77	0.96	PRSS27	8.25
cg05826245	chr12	10827400	0.1635	0.5575	0.77	0.96	STYK1	7.31
cg04307297	chr17	45789197	0.2576	0.8782	0.77	0.96	TBKBP1	59.64
cg10423743	chr8	42292791	0.1154	0.3935	0.77	0.96	SLC20A2	90.45
cg18976974	chr8	103990325	0.3569	1.217	0.77	0.96		80.2
cg15035956	chr7	55517538	0.3452	1.177	0.77	0.96		44.22
cg18871984	chr11	67085179	0.02545	0.08677	0.77	0.96	LOC100130987	2.24
cg22863889	chr1	155910967	0.2096	0.7148	0.77	0.96	RXFP4	60.47
cg13046237	chr19	747160	-0.1813	0.6181	0.77	0.96	PALM	91.25
cg23202388	chr11	914849	-0.2983	1.017	0.77	0.96	CHID1	66.48
cg10903916	chr2	9532980	0.2891	0.9857	0.77	0.96	ASAP2	74.27
cg18321529	chr6	32056801	-0.3188	1.087	0.77	0.96	TNXB	82.1
cg09423080	chr13	76111751	0.02116	0.07217	0.77	0.96	COMMD6	1.63
cg08219773	chr3	19975738	0.3057	1.043	0.77	0.96	EFHB	18.98
cg24599951	chr1	206807818	0.2031	0.6925	0.77	0.96	DYRK3	11.32
cg16564802	chr22	39323324	-0.03062	0.1044	0.77	0.96		2.66
cg03362751	chr19	4444770	-0.1525	0.5199	0.77	0.96		88.25
cg01079860	chr2	219828633	-1.148	3.915	0.77	0.96		45.16
cg04266179	chr19	42746555	-0.04719	0.1609	0.77	0.96	GSK3A	2.84
cg03346692	chr6	127911362	0.5223	1.781	0.77	0.96	C6orf58	49.6
cg22264616	chr11	32410090	-0.3027	1.032	0.77	0.96	WT1	72.95
cg20115218	chr11	22214726	-0.1036	0.3533	0.77	0.96	ANO5	8.93
cg21545762	chr3	183959118	-0.369	1.258	0.77	0.96	VWA5B2	28.76
cg08636620	chr7	102553045	-0.4963	1.693	0.77	0.96	LRRC17	44.06
cg17315732	chr12	28060132	-0.2122	0.7235	0.77	0.96		88.46
cg08524932	chr7	91574127	-0.1121	0.3823	0.77	0.96	AKAP9	91.5
cg11383397	chr1	26186113	0.02257	0.07697	0.77	0.96	C1orf135	1.57
cg25412130	chr12	48720624	-0.7128	2.431	0.77	0.96		63.74
cg01353524	chr17	43237975	0.05645	0.1925	0.77	0.96	HEXIM2	5.42
cg10625488	chr2	203733187	-0.2962	1.01	0.77	0.96	ICA1L	90.36
cg14815609	chr11	116647723	0.373	1.272	0.77	0.96		91.69
cg04788249	chr3	11314163	-0.0269	0.09173	0.77	0.96	ATG7	2.13
cg10696832	chr12	3215061	-0.4228	1.442	0.77	0.96	TSPAN9	83.62
cg14614844	chr5	54179305	-0.0646	0.2203	0.77	0.96		4.5
cg12953669	chr18	60988017	0.4757	1.622	0.77	0.96	BCL2	21.4
cg21526220	chr14	64108088	-0.03508	0.1196	0.77	0.96	WDR89	2.89
cg12974668	chr6	33968947	-0.4529	1.545	0.77	0.96	MIR1275	57.36
cg18570800	chr10	294353	-0.4079	1.391	0.77	0.96	ZMYND11	85.88
cg12467288	chrX	135067367	0.4731	1.613	0.77	0.96	SLC9A6	19.9
cg13494126	chr7	1908745	0.02032	0.06931	0.77	0.96	MAD1L1	98.85
cg06668155	chr1	33938117	0.02957	0.1008	0.77	0.96	ZSCAN20	2.8
cg02010711	chr6	31126864	-0.4971	1.695	0.77	0.96	CCHCR1	61.26
cg10288578	chr2	16816994	-0.1286	0.4387	0.77	0.96	FAM49A	92.17
cg15322570	chrX	40506804	-0.2008	0.6849	0.77	0.96	CXorf38	5.72
cg00380172	chr6	148663585	-0.2345	0.8	0.77	0.96	SASH1	11.41
cg01445411	chr2	1358684	0.7748	2.643	0.77	0.96	SNTG2	71.43
cg02922563	chr3	48487808	-0.06128	0.209	0.77	0.96	ATRIP	6.42
cg02542257	chr16	3703273	-0.06241	0.2129	0.77	0.96	DNASE1	94.8
cg11691189	chr2	47743741	0.4159	1.419	0.77	0.96		65.47
cg16266667	chr8	15095163	-0.4952	1.689	0.77	0.96	SGCZ	9.56
cg23302469	chr14	66425226	0.1334	0.4549	0.77	0.96		93.57
cg07770222	chr8	144120106	0.1908	0.6508	0.77	0.96	C8orf31	10.24
cg26021714	chr14	21424117	-0.4694	1.601	0.77	0.96	RNASE2	45.14
cg21887778	chr19	1021716	-0.03592	0.1225	0.77	0.96	C19orf6	3.14
cg20398486	chr2	176944442	0.05403	0.1843	0.77	0.96		3.4
cg13118590	chrX	21777160	-0.4455	1.519	0.77	0.96	SMPX	79.81
cg11348701	chr2	171704223	0.5105	1.741	0.77	0.96	GAD1	69.13
cg27581212	chr19	9225878	-0.5052	1.723	0.77	0.96	OR7G1	65.39
cg26166817	chr4	124468530	-0.2736	0.9333	0.77	0.96		41.04
cg03143886	chr18	22006473	-0.03138	0.107	0.77	0.96	IMPACT	1.48
cg18801197	chr3	122235118	-0.2174	0.7415	0.77	0.96	KPNA1	93.78
cg12940669	chr4	3231575	-0.09892	0.3374	0.77	0.96	HTT	91.88
cg24777351	chr2	165811816	-0.2354	0.803	0.77	0.96	SLC38A11	12.26
cg08272731	chr1	75602167	-0.7882	2.689	0.77	0.96	LHX8	6.24
cg15730481	chr7	1126318	0.2711	0.9249	0.77	0.96	GPER	85.35
cg05346611	chr14	94855088	-0.5198	1.773	0.77	0.96	SERPINA1	80.26
cg06933271	chr19	58091129	-0.4014	1.369	0.77	0.96	ZNF416	62.03
cg20072951	chr14	90721484	-0.5135	1.752	0.77	0.96	PSMC1	67.65
cg27578760	chr1	157490623	-0.05346	0.1824	0.77	0.96	FCRL5	97.05
cg03408619	chr8	30300142	-0.3771	1.286	0.77	0.96	RBPMS	65.83
cg26975499	chr14	76843980	0.4661	1.59	0.77	0.96	ESRRB	13.33
cg02959759	chr12	2801584	0.5051	1.723	0.77	0.96	CACNA1C	68.17
cg00744524	chr6	44239416	0.504	1.719	0.77	0.96	TMEM151B	66.25
cg17971003	chr11	107582804	-0.3969	1.354	0.77	0.96	SLN	27.34
cg22202647	chr12	49999175	-0.1953	0.6663	0.77	0.96	FAM186B	77.55
cg19836145	chr5	166998728	0.649	2.214	0.77	0.96	ODZ2	24.98
cg16391327	chr15	38746048	-0.5955	2.031	0.77	0.96	FAM98B	25.23
cg05583053	chr16	15488936	-0.7482	2.553	0.77	0.96	MPV17L	58.45
cg06993307	chr16	54969051	-0.8124	2.772	0.77	0.96		25.74
cg11877254	chr19	10222051	-0.159	0.5424	0.77	0.96	PPAN-P2RY11	85.33
cg22491067	chr3	162653787	0.8409	2.869	0.77	0.96		47.69
cg18408991	chr16	3209180	-0.09012	0.3075	0.77	0.96		4.9
cg13568258	chr19	48823427	-0.08365	0.2854	0.77	0.96	CCDC114	6.03
cg07659663	chr11	914329	0.2011	0.686	0.77	0.96	CHID1	75.37
cg22724998	chr15	60288082	0.8987	3.066	0.77	0.96		22.38
cg23651872	chr17	77924733	-0.9139	3.118	0.77	0.96	TBC1D16	58.14
cg07701223	chr1	888957	-0.07151	0.244	0.77	0.96	NOC2L	96.72
cg06585708	chr5	3602413	0.6587	2.247	0.77	0.96		10.86
cg06574809	chr17	80351150	-0.3655	1.247	0.77	0.96	C17orf101	48.69
cg02736908	chr17	29887376	0.3781	1.29	0.77	0.96		48.16
cg24824178	chr5	141263222	-0.3433	1.171	0.77	0.96		10.17
cg11567723	chr7	152163944	0.07021	0.2396	0.77	0.96		96.72
cg06399419	chr21	45937201	-0.4941	1.686	0.77	0.96	C21orf90	80.1
cg12424921	chr11	63828039	-0.4159	1.419	0.77	0.96	MACROD1	43.3
cg05160879	chr1	177322878	-0.4089	1.395	0.77	0.96		24.65
cg17476320	chr22	50007440	-0.962	3.283	0.77	0.96		47.04
cg13194353	chr15	25337657	1.381	4.712	0.77	0.96		69.27
cg13846270	chr13	51417929	-0.6756	2.305	0.77	0.96	DLEU7	20.82
cg10740880	chr2	170365212	-0.7286	2.486	0.77	0.96	KBTBD10	73.85
cg24079171	chr3	122877810	-0.2678	0.9138	0.77	0.96	PDIA5	86.85
cg06618713	chr4	103941039	0.116	0.3958	0.77	0.96	NHEDC1	3.44
cg08470244	chr1	39917852	0.1138	0.3882	0.77	0.96	MACF1	93.34
cg25671118	chr18	39584467	-0.3424	1.168	0.77	0.96	PIK3C3	87.66
cg02604018	chr3	128271908	-0.06201	0.2116	0.77	0.96		93.84
cg17222992	chr1	211500296	0.1771	0.6042	0.77	0.96	TRAF5	1.88
cg16247817	chr1	153747686	-0.02483	0.08472	0.77	0.96	SLC27A3	2.43
cg06241300	chr6	31623269	0.4754	1.622	0.77	0.96	APOM	56.19
cg23891273	chr12	102036400	-0.02805	0.09573	0.77	0.96	MYBPC1	2.02
cg05285244	chr7	149412760	-0.2732	0.9323	0.77	0.96	KRBA1	69.98
cg05573133	chr3	46037470	-0.1528	0.5215	0.77	0.96	FYCO1	17.49
cg16006963	chr6	32135384	-0.2203	0.7519	0.77	0.96	EGFL8	28.12
cg12923268	chr6	31691812	-0.1716	0.5857	0.77	0.96	C6orf25	84.18
cg05235610	chr2	52860117	-0.7392	2.523	0.77	0.96		41.41
cg16697896	chr3	71050832	-0.1393	0.4753	0.77	0.96	FOXP1	91.12
cg01388211	chr1	236030563	-0.09433	0.322	0.77	0.96	LYST	3.41
cg18102575	chr5	173472717	-0.02841	0.09698	0.77	0.96	HMP19	2.25
cg07750130	chr7	1708114	-0.3509	1.198	0.77	0.96		85.51
cg24949488	chr10	98064362	-0.3208	1.095	0.77	0.96	DNTT	56.36
cg03046746	chr3	179322246	-0.04058	0.1385	0.77	0.96	MRPL47	2.9
cg21433105	chr6	31587805	0.1426	0.4868	0.77	0.96	BAT2	7.3
cg16239218	chr10	117715809	0.8885	3.033	0.77	0.96		55.46
cg08963616	chr8	17249585	-0.1641	0.5601	0.77	0.96	MTMR7	89.86
cg09819495	chr1	203830685	-0.03505	0.1197	0.77	0.96	SNRPE	3.04
cg05403347	chr2	129548007	-0.3993	1.363	0.77	0.96		51.21
cg05718485	chr1	229299491	0.1309	0.4469	0.77	0.96		87.39
cg17095278	chr1	79471984	0.608	2.075	0.77	0.96	ELTD1	72.02
cg06868486	chr3	50328104	-0.1606	0.5481	0.77	0.96	IFRD2	88.75
cg07699312	chr21	46715205	-0.2798	0.9551	0.77	0.96	LOC642852	59.04
cg26524638	chr11	2481449	-0.3077	1.05	0.77	0.96	KCNQ1	65.7
cg12583184	chr12	113773298	0.434	1.481	0.77	0.96	SLC24A6	29.44
cg20820438	chr17	655625	-0.02575	0.0879	0.77	0.96	ELP2P	2.4
cg14760176	chr2	152195702	0.6852	2.339	0.77	0.96		32.34
cg11297586	chr4	3513846	0.2437	0.8318	0.77	0.96		84.21
cg02140384	chr1	61518897	0.2119	0.7234	0.77	0.96		78.17
cg27636612	chr4	3443025	-0.5556	1.897	0.77	0.96	HGFAC	68.1
cg19242112	chr3	140664727	-0.2107	0.7194	0.77	0.96	SLC25A36	92.8
cg20787903	chr22	30278994	-0.04368	0.1491	0.77	0.96	MTMR3	3.83
cg12278799	chr22	36903320	-0.01847	0.06307	0.77	0.96	FOXRED2	1.7
cg20353780	chr12	118588556	-0.4913	1.677	0.77	0.96	TAOK3	68.01
cg05204532	chr2	8597177	0.3517	1.201	0.77	0.96		25.53
cg22979433	chr5	80528609	-0.2312	0.7893	0.77	0.96	RNU5E	70.7
cg02814858	chr3	129690199	-0.2641	0.9017	0.77	0.96		36.89
cg03977174	chr5	148942547	-0.262	0.8945	0.77	0.96		48.83
cg11117577	chr8	125551212	-0.05939	0.2028	0.77	0.96	TATDN1	5.06
cg13718559	chr12	6383042	-0.2789	0.9521	0.77	0.96		78.71
cg09496391	chr8	701366	-0.3245	1.108	0.77	0.96		73.93
cg15323828	chr1	226053673	-0.1796	0.6133	0.77	0.96	TMEM63A	85.4
cg05770946	chr6	100901371	0.6738	2.3	0.77	0.96	SIM1	38.77
cg00296378	chr12	49177153	-0.07528	0.257	0.77	0.96	ADCY6	94.86
cg15964132	chr11	3175636	-0.4438	1.515	0.77	0.96	OSBPL5	86.61
cg02866106	chr7	136553110	1.139	3.888	0.77	0.96	CHRM2	38.6
cg09496464	chr2	208904568	-0.3236	1.105	0.77	0.96		83.17
cg10309642	chr7	95641183	-0.1736	0.5928	0.77	0.96	DYNC1I1	91.25
cg19600494	chr2	106959525	0.4266	1.457	0.77	0.96		83.59
cg26379707	chr14	105835418	0.1106	0.3776	0.77	0.96	PACS2	93.45
cg07583851	chr13	42840965	-0.5422	1.851	0.77	0.96		44.34
cg02017047	chr3	52329086	0.1456	0.4971	0.77	0.96	MIR135A1	90.14
cg22243733	chr11	7506434	-0.1796	0.6134	0.77	0.96	OLFML1	29.38
cg24223887	chr6	159342968	0.09057	0.3093	0.77	0.96		92.93
cg17897699	chr8	137806993	0.7003	2.391	0.77	0.96		79.43
cg10650729	chr22	21978797	-0.2336	0.7977	0.77	0.96		64.88
cg00119197	chr4	103422974	-0.03669	0.1253	0.77	0.96	NFKB1	3.09
cg10714160	chr3	176766527	0.1086	0.3709	0.77	0.96	TBL1XR1	94.16
cg04859886	chr7	1590647	-0.1002	0.3422	0.77	0.96	TMEM184A	94.98
cg18886427	chr13	50265802	-0.04147	0.1416	0.77	0.96	EBPL	2.41
cg22254299	chr17	77772001	0.2841	0.9702	0.77	0.96	CBX8	8.76
cg00173435	chr12	106696525	-0.041	0.14	0.77	0.96	TCP11L2	2.38
cg08013109	chr12	132387345	-0.04817	0.1645	0.77	0.96	ULK1	95.98
cg01290856	chr2	134324896	-0.3654	1.248	0.77	0.96	NCKAP5	81.79
cg16493755	chr16	84088129	0.1603	0.5475	0.77	0.96	MBTPS1	90.95
cg19443023	chr17	78923344	0.0196	0.06693	0.77	0.96	RPTOR	98.96
cg19587534	chr1	36038775	-1.006	3.437	0.77	0.96	TFAP2E	26.36
cg26992952	chr4	24981949	0.1079	0.3684	0.77	0.96	CCDC149	6.34
cg05120428	chr10	116109825	0.1436	0.4905	0.77	0.96	AFAP1L2	21.05
cg14357259	chr9	139835553	-0.2083	0.7112	0.77	0.96	FBXW5	82.44
cg22207139	chr15	59467736	0.4386	1.498	0.77	0.96	MYO1E	47.97
cg07170170	chr12	125672141	0.5247	1.792	0.77	0.96		17.46
cg05156582	chr1	2171253	-0.2707	0.9246	0.77	0.96	SKI	68.9
cg09779827	chr6	348323	0.5412	1.848	0.77	0.96	DUSP22	78.06
cg00164906	chr2	209055251	-0.2226	0.7602	0.77	0.96	C2orf80	91.43
cg22452230	chr15	69754698	0.2437	0.8324	0.77	0.96		6.9
cg18864227	chr2	145353995	-0.4393	1.5	0.77	0.96		17.36
cg22819824	chr10	115618670	0.6118	2.09	0.77	0.96	NHLRC2	82.78
cg03281963	chr12	58007138	-0.4785	1.634	0.77	0.96	GEFT	66.99
cg02745262	chr8	25905636	1.005	3.432	0.77	0.96		42.47
cg01424411	chr2	191301787	-0.3719	1.27	0.77	0.96	MFSD6	89.83
cg26272069	chr6	29591706	-0.2701	0.9226	0.77	0.96	GABBR1	32.43
cg02688393	chr13	111109497	0.04274	0.146	0.77	0.96	COL4A2	97.69
cg20480899	chr12	11548867	0.9313	3.181	0.77	0.96	PRB2	63.08
cg17084697	chr2	234749871	-0.4826	1.648	0.771	0.96	HJURP	93
cg26765599	chr16	4521297	-0.0701	0.2395	0.771	0.96	NMRAL1	95.65
cg19084059	chr15	75501025	-0.03387	0.1157	0.771	0.96	C15orf39	98.42
cg19922825	chr2	45029543	0.1157	0.395	0.771	0.96		5.78
cg08111682	chr17	41467066	0.04599	0.1571	0.771	0.96	LOC100130581	5.22
cg11832000	chr10	61153075	-0.3533	1.207	0.771	0.96		25.49
cg01812337	chr16	58059149	0.07809	0.2668	0.771	0.96	MMP15	6.38
cg25631853	chr19	40725336	-0.4198	1.434	0.771	0.96	TTC9B	24.24
cg07172597	chr19	42817659	-0.05565	0.1901	0.771	0.96	TMEM145	4.06
cg02179499	chr10	123358183	-0.1418	0.4844	0.771	0.96	FGFR2	10.8
cg26354173	chr1	157108750	0.0743	0.2538	0.771	0.96	ETV3	7.1
cg01682208	chr16	793677	-0.4031	1.377	0.771	0.96		76.82
cg23244877	chr17	73518230	-0.3757	1.284	0.771	0.96	TSEN54	86.64
cg16567330	chr6	106577558	0.5764	1.969	0.771	0.96		57.43
cg09629019	chr15	81616489	-0.019	0.06492	0.771	0.96	STARD5	1.65
cg03558862	chr3	161090030	-0.02331	0.07965	0.771	0.96	C3orf57	1.99
cg16709384	chr1	113615408	0.1759	0.601	0.771	0.96	LRIG2	25.18
cg07844931	chr16	58018880	-0.03227	0.1102	0.771	0.96	TEPP	2.28
cg19431274	chr5	72714744	0.6523	2.229	0.771	0.96		66.35
cg03134285	chr1	67836673	0.1654	0.565	0.771	0.96	IL12RB2	91.14
cg14958265	chr12	106480771	0.1617	0.5524	0.771	0.96	NUAK1	90.98
cg12909983	chr7	100026469	0.03142	0.1074	0.771	0.96	MEPCE	3.14
cg00630781	chr6	33263475	0.172	0.5878	0.771	0.96	RGL2	80.15
cg21650371	chr12	86690485	-0.2682	0.9164	0.771	0.96	MGAT4C	85.36
cg14523881	chr1	213164074	-0.1737	0.5936	0.771	0.96	VASH2	92.9
cg18790915	chr3	46718990	-0.2616	0.8938	0.771	0.96	ALS2CL	76.31
cg16047223	chr3	195610084	0.01749	0.05978	0.771	0.96	TNK2	98.68
cg27597145	chr12	132401606	0.5778	1.974	0.771	0.96	ULK1	70.82
cg10134651	chr19	15539926	0.3299	1.127	0.771	0.96	WIZ	91.83
cg06468978	chr16	1245599	-0.3277	1.12	0.771	0.96	CACNA1H	44.76
cg25587617	chr5	171765722	0.2091	0.7144	0.771	0.96	SH3PXD2B	85.02
cg21902474	chr5	150396984	-0.1804	0.6164	0.771	0.96		88.03
cg07301180	chr11	44971894	-0.1831	0.6259	0.771	0.96	TP53I11	3.65
cg08106339	chr11	4977429	-0.86	2.939	0.771	0.96	OR51A2	23.58
cg06000963	chr21	33245114	0.4197	1.434	0.771	0.96	HUNK	3.87
cg03167953	chr17	74554844	0.2471	0.8443	0.771	0.96	SNORD1C	10.51
cg06470440	chr2	236918457	-0.1033	0.3529	0.771	0.96	AGAP1	94.74
cg12027493	chr17	780872	0.4578	1.564	0.771	0.96	NXN	79.81
cg17016355	chr13	32601953	-0.1188	0.4059	0.771	0.96		93.24
cg17001627	chr11	47599391	-0.2283	0.7804	0.771	0.96	KBTBD4	72.82
cg02026049	chr17	79049229	0.2756	0.9418	0.771	0.96	BAIAP2	94.97
cg16048421	chr10	45675577	0.1413	0.483	0.771	0.96		93.21
cg16582836	chr1	6952297	-0.1381	0.4721	0.771	0.96	CAMTA1	92.98
cg02447620	chr6	43604584	-0.2537	0.8669	0.771	0.96	MAD2L1BP	60.47
cg12397205	chr11	1244002	-0.4294	1.468	0.771	0.96	MUC5B	33.64
cg18872016	chr17	72192970	-0.2468	0.8434	0.771	0.96		14.08
cg24281697	chr13	42213546	-0.09649	0.3298	0.771	0.96	KIAA0564	94.16
cg23552122	chr13	21292467	0.0522	0.1784	0.771	0.96	IL17D	97.41
cg02890250	chr19	16243834	-0.07235	0.2473	0.771	0.96	HSH2D	94.77
cg18855281	chr2	69243428	-0.5329	1.821	0.771	0.96	ANTXR1	74.59
cg17360338	chr19	19500060	-0.2735	0.9349	0.771	0.96	GATAD2A	32.64
cg14379719	chr8	11561508	-0.6185	2.114	0.771	0.96	GATA4	24.18
cg05548425	chr17	1553415	0.247	0.8441	0.771	0.96	RILP	17.89
ch.7.125452233F	chr7	125664997	-0.5056	1.728	0.771	0.96		19.17
cg27097973	chr13	24486258	-0.6936	2.371	0.771	0.96		70.32
cg01023672	chr12	47477223	-0.3008	1.028	0.771	0.96		23.07
cg15338782	chr15	26035581	-0.4266	1.458	0.771	0.96	ATP10A	65.68
cg02403283	chr10	518210	-0.1495	0.5111	0.771	0.96	DIP2C	92.88
cg18850112	chr2	70329648	-0.2955	1.01	0.771	0.96		8.47
cg21453420	chr1	198122196	-0.387	1.323	0.771	0.96		80.55
ch.8.61159655R	chr8	60997101	0.1606	0.5491	0.771	0.96		5.5
cg09603919	chr3	64725835	-0.5326	1.821	0.771	0.96	MIR548A2	49.99
cg07671291	chr17	67523109	-0.1728	0.5906	0.771	0.96	MAP2K6	89.88
cg24794992	chr16	21689897	0.3722	1.272	0.771	0.96	OTOA	23.47
cg08602190	chr10	128076260	-0.06619	0.2263	0.771	0.96	ADAM12	4.64
cg13364756	chr7	99425193	-0.3056	1.045	0.771	0.96	CYP3A43	77.53
cg24906157	chr12	27177936	-0.3671	1.255	0.771	0.96	MED21	78.83
cg06750292	chr1	201857296	0.3007	1.028	0.771	0.96	SHISA4	60.83
cg25287708	chr1	11596434	-0.5811	1.987	0.771	0.96	PTCHD2	49.49
cg16967578	chr1	218575437	0.2187	0.7478	0.771	0.96	TGFB2	79.62
cg20548100	chr12	96886872	-0.3723	1.273	0.771	0.96		85.72
cg13079047	chr1	116915511	-0.114	0.3896	0.771	0.96	ATP1A1	4.05
cg07059167	chr19	50354224	-0.03239	0.1108	0.771	0.96	PTOV1	2.71
cg26552233	chr6	72967959	-0.7708	2.635	0.771	0.96	RIMS1	59.6
cg00771084	chr2	242598843	-0.156	0.5334	0.771	0.96	ATG4B	10.13
cg10204868	chr2	131512971	0.6917	2.365	0.771	0.96	FAM123C	25.77
cg22620090	chr6	105400993	1.098	3.753	0.771	0.96		66.2
cg05099576	chr16	55362342	0.7898	2.7	0.771	0.96	IRX6	41.24
cg10306703	chr10	61719561	-0.4185	1.431	0.771	0.96	C10orf40	28.61
cg01720475	chr1	4542769	-0.9104	3.113	0.771	0.96		74.55
cg19487484	chr6	168067653	-0.2282	0.7802	0.771	0.96		88.07
cg04607671	chr16	85383193	0.3124	1.068	0.771	0.96		37.96
cg15067806	chr1	149146748	-0.9293	3.178	0.771	0.96		61.93
cg20908131	chr14	98419775	-0.7097	2.427	0.771	0.96	C14orf64	65.39
cg08399404	chr13	113411200	0.2427	0.8297	0.771	0.96	ATP11A	82.35
cg18380783	chr21	38630506	0.7794	2.665	0.771	0.96	DSCR3	57.68
cg20494374	chr6	27525678	-0.5134	1.755	0.771	0.96		74.09
cg21502771	chr5	32173527	-0.038	0.1299	0.771	0.96	GOLPH3	3.2
cg06853331	chr18	9132487	-0.3225	1.103	0.771	0.96	NDUFV2	85.7
cg27636330	chr10	133976763	-0.4238	1.449	0.771	0.96	JAKMIP3	34.23
cg17123534	chr6	26204773	-0.1993	0.6815	0.771	0.96	HIST1H4E	4.73
cg04996668	chr22	24093433	-0.4995	1.708	0.771	0.96	ZNF70	2.96
cg19694099	chr11	65562214	0.07948	0.2717	0.771	0.96	OVOL1	96.71
cg19319735	chr7	5463375	0.4403	1.506	0.771	0.96	TNRC18	25.96
cg11298989	chr19	54960853	-0.01593	0.05448	0.771	0.96	LENG8	1.01
cg22329776	chr12	76243294	-0.1861	0.6364	0.771	0.96		88.47
cg00195796	chr3	181444131	0.6491	2.22	0.771	0.96	SOX2OT	47.59
cg00081084	chr19	36612722	0.1885	0.6447	0.771	0.96	TBCB	87.21
cg16495982	chr6	30641015	0.1031	0.3526	0.771	0.96	DHX16	4.67
cg20482280	chr14	105936300	0.1855	0.6342	0.771	0.96	MTA1	85.15
cg19635327	chr20	21371547	-0.1366	0.467	0.771	0.96		92.96
cg25584474	chr14	52160138	-0.2217	0.7581	0.771	0.96	FRMD6	85.04
cg24842223	chr10	1129728	-0.2474	0.846	0.771	0.96	WDR37	84.64
cg26340084	chr12	8395493	0.2439	0.8342	0.771	0.96	LOC653113	3.6
cg16496814	chr11	9778721	-0.1375	0.4702	0.771	0.96		95.74
cg17113134	chr12	26267589	-0.1344	0.4596	0.771	0.96		9.7
cg00676660	chr3	64672609	0.2221	0.7596	0.771	0.96	ADAMTS9	3.74
cg19577697	chr2	232123245	-0.06479	0.2216	0.771	0.96	ARMC9	94.33
cg21011691	chr4	71553895	-0.02079	0.07109	0.771	0.96	UTP3	1.66
cg00161225	chr17	3814785	0.3506	1.199	0.771	0.96	P2RX1	75.89
cg01113811	chr11	95927950	-0.4224	1.445	0.771	0.96	MAML2	45.3
cg27207932	chrX	135730306	-0.4765	1.63	0.771	0.96	CD40LG	85.94
cg21411075	chr15	50647096	-0.04314	0.1475	0.771	0.96	FLJ10038	3.6
cg00919567	chr4	3520016	-0.1675	0.5728	0.771	0.96	LRPAP1	90.28
cg16129526	chr14	69968273	-0.25	0.855	0.771	0.96	FLJ44817	63.88
cg07520810	chr10	63809149	0.1006	0.344	0.771	0.96	ARID5B	3.59
cg06677151	chr10	616959	0.6895	2.358	0.771	0.96	DIP2C	51.11
cg12700033	chr22	32340326	-0.06941	0.2374	0.771	0.96	YWHAH	3.56
cg20980960	chr14	105179124	0.1086	0.3713	0.771	0.96	INF2	95.77
cg25929955	chr13	108395247	0.7363	2.518	0.771	0.96	FAM155A	42.62
cg17265729	chr1	89990859	-0.06694	0.229	0.771	0.96	LRRC8B	4.21
cg06521653	chr16	85845811	-0.4198	1.436	0.771	0.96		28.66
cg08748884	chr16	75559912	-0.3471	1.187	0.771	0.96		72.19
ch.10.84937624R	chr10	84947644	-0.06527	0.2232	0.771	0.96		3.08
cg02869708	chr19	3207502	-0.2312	0.7907	0.771	0.96	NCLN	77.29
cg01678580	chr16	4674018	-0.2487	0.8508	0.771	0.96	MGRN1	88.55
cg26842588	chr3	122785780	0.06409	0.2192	0.771	0.96	PDIA5	3.88
cg01909681	chr1	42550741	-0.3447	1.179	0.771	0.96		79.74
cg14109822	chr9	134557074	-0.2853	0.9759	0.771	0.96	RAPGEF1	85.58
cg18318765	chr1	36782981	-0.1282	0.4385	0.771	0.96	C1orf113	87.58
cg00545573	chr12	118810436	-0.07215	0.2468	0.771	0.96	TAOK3	6.74
cg12809365	chr8	72754272	0.692	2.367	0.771	0.96	MSC	37.53
cg08880904	chr3	66535344	0.3449	1.18	0.771	0.96	LRIG1	63.06
cg13900719	chr17	48382610	-0.3073	1.051	0.771	0.96		60.36
cg02650779	chr3	197225531	-0.3282	1.123	0.771	0.96		72
cg02106430	chr14	21737935	-0.04009	0.1371	0.771	0.96	HNRNPC	3.27
cg11320749	chr10	130009573	-0.4139	1.416	0.771	0.96		78.45
cg06350345	chr2	27239739	-0.1436	0.4913	0.771	0.96	MAPRE3	89.5
cg11093142	chr13	49075016	-0.3063	1.048	0.771	0.96	RCBTB2	80.01
cg00747184	chr14	55878680	-0.1167	0.3992	0.771	0.96	KIAA0831	8.3
cg00727310	chr2	227662704	0.3925	1.343	0.771	0.96	IRS1	65.33
ch.4.125556998F	chr4	125337548	0.218	0.7459	0.771	0.96		9.21
cg04286455	chr5	77803462	0.3523	1.205	0.771	0.96	LHFPL2	79.7
cg00198729	chr17	42020748	-0.1076	0.3682	0.771	0.96	PPY	94.02
cg11022928	chr2	42394068	-0.4749	1.625	0.771	0.96		79.68
cg05865660	chr4	189158066	0.5767	1.973	0.771	0.96		47.89
cg04737759	chr6	155253937	-0.2086	0.7137	0.771	0.96		20.57
cg13332783	chr6	57040282	-0.3911	1.338	0.771	0.96	BAG2	42.22
cg23051272	chr17	17589471	-0.4	1.369	0.771	0.96	RAI1	40.7
cg16377998	chr18	6284498	-0.8396	2.873	0.771	0.96	L3MBTL4	45.18
cg21544658	chr11	1855660	0.2259	0.7731	0.771	0.96	SYT8	39.95
cg13807343	chr13	113700994	-0.3504	1.199	0.771	0.96	MCF2L	50.54
cg13278829	chrX	13733633	-0.4507	1.542	0.771	0.96	TRAPPC2	84.28
cg22075974	chr22	25958548	0.2377	0.8134	0.771	0.96		83.53
cg08263205	chr1	175854934	-0.1761	0.6027	0.771	0.96		57.04
cg06871246	chr4	1363661	-0.5842	1.999	0.771	0.96	KIAA1530	64.97
cg24058025	chr1	44412156	-0.0328	0.1122	0.771	0.96	IPO13	2.57
cg21180513	chrX	39947231	-0.6296	2.154	0.771	0.96	BCOR	39.45
cg08060810	chr11	55587104	-1.106	3.785	0.771	0.96	OR5D18	52.21
cg17295878	chr17	77924665	-1.063	3.637	0.771	0.96	TBC1D16	65.49
cg15503722	chr11	122850522	0.7245	2.479	0.771	0.96	BSX	28.24
cg05141432	chr3	81812214	-0.218	0.7458	0.771	0.96	GBE1	79.3
cg04608722	chr22	46919549	-0.2087	0.7142	0.771	0.96	CELSR1	88.65
cg22637431	chr4	57666381	-0.0367	0.1256	0.771	0.96		3.26
cg13431226	chr3	139062594	-0.3134	1.072	0.771	0.96	MRPS22	80.89
cg07769957	chr19	46443657	1.153	3.945	0.771	0.96	NOVA2	45.76
cg16335868	chr5	169780480	0.6642	2.273	0.771	0.96	KCNIP1	14.01
cg09190051	chr15	57026056	-0.4926	1.686	0.771	0.96	ZNF280D	28.18
cg20691608	chr13	114843624	0.5383	1.842	0.771	0.96	RASA3	23.95
cg24293914	chr10	98094808	0.04044	0.1384	0.771	0.96	DNTT	3.24
cg17008288	chr5	134906484	-0.579	1.982	0.771	0.96	CXCL14	65.24
cg13547725	chr4	56686245	-0.2769	0.9478	0.771	0.96	LOC644145	78.98
cg23670968	chr1	78444357	-0.03045	0.1042	0.771	0.96	FUBP1	2.77
cg24238995	chr15	80624381	0.9666	3.308	0.771	0.96		43.25
cg14643399	chr13	44706965	0.1994	0.6823	0.771	0.96		65.92
cg27059302	chr17	61227755	-0.4716	1.614	0.771	0.96	TANC2	85
cg09669931	chr2	240058920	-0.7735	2.647	0.771	0.96	HDAC4	77.11
cg22496973	chr2	75937535	0.0937	0.3207	0.771	0.96	C2orf3	6.62
cg10307152	chr1	12640678	-0.389	1.331	0.771	0.96	DHRS3	37.55
cg03832371	chr10	7290545	0.1131	0.387	0.771	0.96	SFMBT2	93.07
cg11161011	chr14	65562177	0.4615	1.58	0.771	0.96	MAX	87.13
cg14781605	chr1	21864896	-0.1918	0.6566	0.771	0.96	ALPL	10.3
cg01380078	chr7	63206594	-0.276	0.9447	0.771	0.96		67.78
cg26215399	chr8	21949782	0.1034	0.3541	0.771	0.96	FAM160B2	93.89
cg08960987	chr6	96026116	-0.1225	0.4194	0.771	0.96	MANEA	5.45
cg24848349	chr3	168867474	-0.05984	0.2048	0.771	0.96	MECOM	4.1
cg26293423	chr5	71613149	-0.4137	1.416	0.771	0.96	MRPS27	81.37
cg08077617	chr16	55868196	-0.7563	2.589	0.771	0.96	CES1	47.21
cg17033391	chr5	141015659	0.3348	1.146	0.771	0.96	HDAC3	52.81
cg08096786	chr16	57571099	-0.4813	1.648	0.771	0.96	CCDC102A	56.37
cg19273101	chr2	191734576	-0.2573	0.8807	0.771	0.96		87.71
cg01916632	chr6	107781506	0.2983	1.021	0.771	0.96	PDSS2	31.23
cg03215714	chr12	132564653	-0.1465	0.5016	0.771	0.96	EP400	92.08
cg24745738	chr13	78493958	-0.06889	0.2358	0.771	0.96	EDNRB	5.04
cg23589617	chr11	43600728	-0.1456	0.4983	0.771	0.96		3.91
ch.8.25340112R	chr8	25284195	-0.2048	0.7011	0.771	0.96		8.17
cg04729070	chr8	67837953	-0.06718	0.23	0.771	0.96	SNHG6	3.65
cg07178945	chr12	4488800	0.06276	0.2148	0.771	0.96	FGF23	4.09
cg13127159	chr13	114206805	-0.2534	0.8676	0.771	0.96		87.04
cg20045882	chr14	69261160	-1.156	3.958	0.771	0.96	ZFP36L1	22.58
cg19428417	chr16	66959729	-0.3268	1.119	0.771	0.96	RRAD	65.27
cg03290677	chr10	135122746	-0.5158	1.766	0.771	0.96	ZNF511	7.25
cg10183463	chr8	93005414	-0.4664	1.597	0.771	0.96	RUNX1T1	79.95
cg12990915	chr2	131796948	-0.3872	1.326	0.771	0.96	ARHGEF4	70.65
cg26137276	chr6	84144469	0.4121	1.411	0.771	0.96		61.93
cg26876834	chr16	2013573	-0.1594	0.5459	0.771	0.96	SNHG9	91.21
cg13208845	chr10	134991092	-0.4225	1.447	0.771	0.96	KNDC1	73.92
cg13928909	chr9	140487898	-0.3244	1.111	0.771	0.96		70.69
cg15021914	chr6	41041751	0.05433	0.186	0.771	0.96	NFYA	2.78
cg16020706	chr14	58875610	-0.3781	1.295	0.771	0.96	TIMM9	88.17
cg17747551	chr5	174944792	-0.2542	0.8705	0.771	0.96	SFXN1	92.97
cg21734015	chr19	46366283	-0.05548	0.19	0.771	0.96	FOXA3	3.45
cg07231911	chr1	94141047	0.3002	1.028	0.771	0.96	BCAR3	44.06
cg00916536	chr2	87017419	1.096	3.752	0.771	0.96	CD8A	38.55
cg10075976	chr12	99303715	0.3638	1.246	0.771	0.96	ANKS1B	25.94
cg16412914	chr16	358248	-0.2391	0.8187	0.771	0.96	AXIN1	84.48
cg22584718	chr12	97512826	-0.4592	1.572	0.771	0.96		48.06
cg10856724	chr12	34555212	1.086	3.717	0.771	0.96		22.65
cg19791637	chr2	30633168	-0.3109	1.065	0.771	0.96		73.7
cg01517033	chr20	44421751	0.144	0.4932	0.771	0.96	WFDC3	89.14
cg09321684	chr8	38886323	0.08105	0.2776	0.771	0.96	ADAM9	94.3
cg10050397	chr11	111386269	-0.1796	0.615	0.771	0.96	C11orf88	92.01
cg07971584	chr1	245727127	0.1558	0.5337	0.771	0.96	KIF26B	91.77
cg07890553	chr3	119182858	0.324	1.11	0.771	0.96	TMEM39A	79.05
cg21026830	chr14	60973517	-1.113	3.813	0.771	0.96		24.73
cg05857060	chr7	75267630	-0.2538	0.8693	0.771	0.96	HIP1	74.51
cg14783184	chr6	33325772	-0.4759	1.63	0.771	0.96		81.78
cg14026517	chr1	150336971	-0.0595	0.2038	0.771	0.96	RPRD2	4.07
cg14557189	chr1	27114317	-0.04935	0.169	0.771	0.96	PIGV	2.9
cg08663085	chrX	149106624	0.3902	1.336	0.771	0.96	LOC100272228	10.56
cg25944620	chr10	75401315	0.1983	0.6793	0.771	0.96	MYOZ1	78.84
cg27423445	chr12	12879764	-0.416	1.425	0.771	0.96	APOLD1	51.74
cg25152348	chr22	50946712	-0.3732	1.278	0.771	0.96	NCAPH2	37.43
cg13188508	chr11	1282955	-0.04191	0.1435	0.771	0.96	MUC5B	97.14
cg17216737	chr20	60580224	-0.2772	0.9496	0.771	0.96	TAF4	62.75
cg03462055	chr6	3227556	-0.8157	2.794	0.771	0.96	TUBB2B	19.18
cg13925220	chr9	88710452	0.3078	1.054	0.771	0.96	GOLM1	79.02
cg03493146	chr7	69062082	0.3006	1.03	0.771	0.96		19.56
cg15582891	chr6	132967028	-0.3521	1.206	0.771	0.96	TAAR1	60.93
cg05671018	chr15	52030641	0.1483	0.508	0.771	0.96	LYSMD2	86.91
cg02021485	chr11	65959730	0.4094	1.402	0.771	0.96	PACS1	51.75
cg04831048	chr11	3108582	-0.4464	1.529	0.771	0.96	OSBPL5	52.48
cg02332982	chr12	45444420	0.5534	1.896	0.771	0.96	DBX2	10.57
cg19759481	chr7	27183401	-0.09788	0.3353	0.771	0.96	HOXA5	4.3
cg24362960	chr3	144064632	0.8414	2.882	0.771	0.96		64.73
cg27025079	chr4	26865310	-0.4838	1.657	0.771	0.96	STIM2	82.51
cg02331583	chr17	40021711	-0.03237	0.1109	0.771	0.96	KLHL11	1.7
cg18198301	chr15	36469091	-0.5206	1.783	0.771	0.96		78.38
cg19735533	chr2	241196887	-0.0814	0.2788	0.771	0.96		94.2
cg19215110	chr6	30850913	-0.2029	0.695	0.771	0.96	DDR1	19.21
cg09027255	chr1	2796193	0.2328	0.7974	0.771	0.96		29.56
cg08891382	chr5	82848792	-0.661	2.264	0.771	0.96	VCAN	76.26
cg05542757	chr13	39260429	0.07018	0.2404	0.771	0.96	FREM2	4.79
cg06961429	chr14	101493361	-0.2824	0.9673	0.771	0.96	MIR329-2	28.15
cg09259053	chr1	5937283	-0.2606	0.8928	0.771	0.96	NPHP4	93.53
cg26188420	chr2	1241752	0.7954	2.725	0.771	0.96	SNTG2	61.41
cg19001021	chr10	21805402	-0.05233	0.1793	0.771	0.96	C10orf140	2.54
cg02337695	chr19	49585219	-0.1261	0.4319	0.771	0.96		93.56
cg19884723	chr5	35991979	0.3075	1.054	0.771	0.96	UGT3A1	80.87
cg00575683	chr1	153930879	-0.08412	0.2882	0.771	0.96	CRTC2	4
cg26853855	chr2	166428866	-0.5013	1.717	0.771	0.96	CSRNP3	60.82
cg05642190	chr5	171482706	0.1963	0.6725	0.771	0.96	STK10	88.56
cg21023952	chr5	59783035	-0.2379	0.8151	0.771	0.96	PDE4D	75.99
cg17679864	chr3	40498818	-0.01858	0.06366	0.771	0.96	RPL14	1.49
cg04518155	chr4	170679294	-0.03877	0.1328	0.771	0.96	C4orf27	2.96
cg15486282	chr1	35658900	0.02604	0.08922	0.771	0.96	SFPQ	2.35
cg24965502	chr7	77486952	-0.2353	0.806	0.771	0.96	PHTF2	88.5
cg01791906	chr1	45093307	-0.1078	0.3693	0.771	0.96	RNF220	92.47
cg08271918	chr13	73301231	-0.0588	0.2015	0.771	0.96	C13orf37	4.41
cg05641515	chr16	70562892	-0.0752	0.2577	0.771	0.96	SF3B3	93.79
cg14291467	chr8	51199947	-0.9375	3.212	0.771	0.96	SNTG1	63.61
cg00986133	chr10	78647640	-0.5103	1.748	0.771	0.96	KCNMA1	73.53
cg06637961	chr2	207327408	-0.3714	1.273	0.771	0.96	ADAM23	88.28
cg14017077	chr12	123758062	-0.08548	0.2929	0.771	0.96	CDK2AP1	94.06
cg02229095	chr8	146011663	-0.08189	0.2806	0.771	0.96	ZNF34	5.22
cg04098028	chr16	57769624	0.03418	0.1171	0.771	0.96	KATNB1	3.7
cg12461551	chr2	173686129	-0.1642	0.5628	0.771	0.96	RAPGEF4	89.59
cg20050012	chr17	26971809	0.02733	0.09365	0.771	0.96	KIAA0100	2.67
cg08473752	chr17	26517057	0.2586	0.8862	0.771	0.96	NLK	84.66
cg11707445	chr1	156889964	-0.3106	1.064	0.771	0.96	C1orf92	72.46
ch.1.4424447F	chr1	226549560	0.1048	0.359	0.771	0.96	PARP1	6.18
cg10536999	chr7	26193109	-0.03251	0.1114	0.771	0.96	NFE2L3	2.8
cg19010777	chr3	32982493	0.5266	1.804	0.771	0.96		83.83
cg14480531	chr17	55700565	0.2277	0.7804	0.771	0.96	MSI2	55.46
cg07466085	chr16	14395631	0.3238	1.11	0.771	0.96		11.35
cg26554547	chr7	1370486	-0.5843	2.002	0.771	0.96		55.71
cg01471572	chr8	93620189	-0.7995	2.74	0.771	0.96		40.1
cg10651583	chr12	57941069	-0.1775	0.6084	0.771	0.96	DCTN2	7.6
cg17636707	chr10	30970470	-0.4765	1.633	0.771	0.96		72.53
cg27118968	chr3	161090472	-0.5821	1.995	0.771	0.96	C3orf57	7.35
cg14139935	chr9	130258864	0.2476	0.8484	0.771	0.96	LRSAM1	69.41
cg12681784	chr17	79428750	0.5757	1.973	0.771	0.96	BAHCC1	39.7
cg13438647	chr6	39013152	-0.1379	0.4727	0.771	0.96		88.57
cg22884051	chr8	65490901	-0.8158	2.796	0.771	0.96	LOC401463	39.41
cg12458179	chr2	238969828	-0.1484	0.5087	0.771	0.96	SCLY	15.29
cg01198024	chr21	33672713	-0.1522	0.5215	0.771	0.96	MRAP	59.95
cg10500733	chr11	1326704	0.1353	0.4638	0.771	0.96	TOLLIP	84.37
cg06304576	chr17	56160518	-0.04328	0.1483	0.771	0.96	DYNLL2	5.33
cg20594809	chr1	75594531	-0.2945	1.009	0.771	0.96	LHX8	14.93
cg08077671	chr22	43808196	-0.128	0.4386	0.771	0.96	MPPED1	6.02
cg18146843	chr1	53099248	0.6003	2.058	0.771	0.96	FAM159A	8.78
cg22659922	chr5	34532576	0.1224	0.4196	0.771	0.96		87.1
cg16596052	chr10	121271746	-0.3454	1.184	0.771	0.96	RGS10	22.93
cg03587650	chr8	58057665	-0.7815	2.679	0.771	0.96		37.49
cg07123170	chr3	64009746	-0.2726	0.9344	0.771	0.96	PSMD6	22.25
cg07593978	chr11	33400574	-0.9569	3.28	0.771	0.96		66.22
cg13939546	chr7	142428231	-0.4782	1.639	0.771	0.96		73.26
cg12737228	chr20	25064901	0.7299	2.502	0.771	0.96		28.13
cg24704908	chr8	68402660	0.3313	1.136	0.771	0.96	CPA6	12.07
cg14176989	chr20	3653877	-0.6808	2.333	0.771	0.96	ADAM33	38.03
cg25971727	chr12	81471533	-0.5185	1.777	0.771	0.96	ACSS3	10.86
cg14391240	chr9	36802634	-0.4227	1.449	0.771	0.96		27.16
cg09856153	chr4	1330936	0.01862	0.06383	0.771	0.96	MAEA	98.56
cg14248360	chr12	132551398	-0.0621	0.2129	0.771	0.96	EP400	94.47
cg21253193	chr6	64355042	-0.2968	1.017	0.771	0.96	PHF3	59.32
cg02524236	chr10	128086694	-0.5897	2.021	0.771	0.96		53.47
cg14375640	chr9	131937121	-0.05653	0.1938	0.771	0.96		4.09
cg09202227	chr16	68482715	-0.1527	0.5234	0.771	0.96	SMPD3	5.72
cg20918484	chr17	71308204	-0.02593	0.08887	0.771	0.96	CDC42EP4	2.38
cg17887985	chr10	132859775	-0.7071	2.424	0.771	0.96		67.31
cg15786879	chr16	21169615	-0.02939	0.1007	0.771	0.96	DNAH3	2.22
cg03666205	chr15	67812280	-0.1199	0.4111	0.771	0.96	C15orf61	92.62
cg19615684	chr12	6310744	-0.4361	1.495	0.771	0.96	CD9	48.1
cg18986956	chr2	7230120	-0.4628	1.586	0.771	0.96		51.39
cg02059297	chr3	101502248	-0.06743	0.2312	0.771	0.96	FAM55C	95.35
cg17984409	chr9	90274454	-0.08783	0.3011	0.771	0.96	DAPK1	94.65
cg07299645	chr7	147256263	0.6016	2.062	0.771	0.96	MIR548I4	79.45
cg09369294	chr17	3483541	-0.0875	0.3	0.771	0.96	TRPV1	95.48
cg24147793	chr8	134471539	0.2958	1.014	0.771	0.96	ST3GAL1	77.48
cg06295352	chrX	130037150	-0.2688	0.9216	0.771	0.96	ENOX2	4.88
cg05201777	chr10	112598561	0.6203	2.127	0.771	0.96	RBM20	61.89
cg25103197	chr5	90672527	0.7482	2.565	0.771	0.96	ARRDC3	71.91
cg26010218	chr4	78977223	-0.5781	1.982	0.771	0.96	FRAS1	75.94
cg08804892	chr3	42201374	0.3003	1.03	0.771	0.96	TRAK1	16.1
cg16297435	chr6	43028296	0.3556	1.219	0.771	0.96	KLC4	71.35
cg26351533	chr19	13001627	-0.02712	0.09299	0.771	0.96	GCDH	2.28
cg14802591	chr11	125479352	-0.3756	1.288	0.771	0.96	STT3A	84.15
cg06997767	chr8	116430558	1.068	3.661	0.771	0.96	TRPS1	55.37
cg04482943	chr17	26684713	-0.05338	0.183	0.771	0.96	TMEM199	1.66
cg04647370	chr7	44613073	0.1334	0.4573	0.771	0.96	DDX56	4.08
cg14018339	chr7	74564032	-0.7598	2.605	0.771	0.96	GTF2IRD2B	50.27
cg12931616	chr22	38528856	0.03483	0.1194	0.771	0.96	PLA2G6	98.46
cg08491013	chr15	73735608	-0.8517	2.921	0.771	0.96	C15orf60	65.81
cg11828966	chr15	28248607	0.9427	3.233	0.771	0.96	OCA2	63.97
cg11469866	chrX	84258483	-0.2823	0.9682	0.771	0.96	APOOL	11.15
cg07107628	chr6	27210934	-0.4452	1.527	0.771	0.96		65.45
cg03346523	chr11	32951061	-0.6482	2.223	0.771	0.96	QSER1	78.48
cg08430074	chr2	169642831	0.234	0.8024	0.771	0.96	NOSTRIN	39.81
cg07128654	chr17	11054517	-0.7928	2.719	0.771	0.96		76.71
cg13119284	chr22	32870628	-0.1426	0.489	0.771	0.96	FBXO7	2.54
cg03129555	chr1	198466250	-1.035	3.549	0.771	0.96		60.16
cg19113920	chr17	11803540	-0.2453	0.8412	0.771	0.96	DNAH9	13.35
cg14456395	chr5	95281898	-0.1056	0.3623	0.771	0.96	ELL2	92.8
cg14548272	chr8	99961122	0.2929	1.004	0.771	0.96	OSR2	81.55
cg09719850	chr12	6993936	-0.2174	0.7457	0.771	0.96		85.59
cg09044665	chr8	4504944	-0.5281	1.811	0.771	0.96	CSMD1	85.73
cg13354695	chr7	150446511	-0.8047	2.76	0.771	0.96	LOC100128542	60.37
cg07997942	chrX	48165663	-0.8988	3.082	0.771	0.96	SSX9	77.17
cg05650055	chr11	69063136	0.952	3.265	0.771	0.96	MYEOV	90.22
cg24751551	chr21	39627840	-0.5503	1.887	0.771	0.96	KCNJ15	76.47
cg08864037	chr16	68074806	-0.06046	0.2073	0.771	0.96	DUS2L	3.71
cg20497668	chr10	134624132	0.5494	1.884	0.771	0.96		46.04
cg21708692	chr2	240405767	-0.9188	3.151	0.771	0.96		57.43
cg18568872	chr15	90606494	0.2507	0.86	0.771	0.96	ZNF710	53.24
cg03407945	chr7	130072618	-0.3902	1.338	0.771	0.96	TSGA14	74.2
cg10332367	chr16	2075476	0.0945	0.3241	0.771	0.96	SLC9A3R2	96.14
cg18536802	chr5	112043188	-0.0932	0.3197	0.771	0.96	APC	4.83
cg12670477	chr11	18727774	-0.6392	2.192	0.771	0.96	IGSF22	30.88
cg13649552	chr12	123340981	-0.1648	0.5653	0.771	0.96	HIP1R	90.34
cg24026757	chr18	12407806	-0.1601	0.5493	0.771	0.96	SLMO1	3.97
cg05980727	chrX	34149085	-1.306	4.479	0.771	0.96	FAM47A	63.9
cg18905461	chr14	52534596	1.142	3.918	0.771	0.96	NID2	21.65
cg13561372	chr7	121781778	-0.6191	2.124	0.771	0.96	AASS	73.9
cg07400453	chr11	126127521	-0.1909	0.6548	0.771	0.96	FAM118B	85.82
cg27057524	chr1	101830939	0.5152	1.767	0.771	0.96		51.92
cg06655361	chr10	73533561	-0.04257	0.146	0.771	0.96	C10orf54	3.22
cg17009522	chr11	75280084	-0.2443	0.8381	0.771	0.96	SERPINH1	75.97
cg14449803	chr5	68788044	-0.0431	0.1478	0.771	0.96	OCLN	4.01
cg22267910	chr18	54696524	-0.1712	0.5873	0.771	0.96	WDR7	92.62
cg20267580	chr1	85220130	-0.3643	1.25	0.771	0.96		85.24
cg05486650	chr12	52448908	-0.08213	0.2818	0.771	0.96	NR4A1	95.47
cg09845293	chr10	7567980	0.3873	1.329	0.771	0.96		83.11
cg16301036	chr12	118808298	-0.2966	1.017	0.771	0.96	TAOK3	87.32
cg18809600	chr6	160389711	-0.07502	0.2574	0.771	0.96	IGF2R	4.57
cg06434353	chr5	114951632	-0.5166	1.772	0.771	0.96	TMED7-TICAM2	83.03
cg22526696	chr7	98568096	-0.1161	0.3982	0.771	0.96	TRRAP	91.13
cg15808835	chr10	110282010	-0.5477	1.879	0.771	0.96		21.92
cg10106095	chr16	3025755	0.01639	0.05624	0.771	0.96	PKMYT1	98.95
cg18112953	chr20	47448545	0.2335	0.8012	0.771	0.96		76.27
cg18182587	chr17	60881660	-0.1042	0.3573	0.771	0.96	MARCH10	93.21
cg23481605	chr19	58193630	0.08042	0.2759	0.771	0.96	ZNF551	5.94
cg23600311	chr4	7646859	-0.3905	1.34	0.771	0.96	SORCS2	78.63
cg04498190	chr1	155146302	0.205	0.7034	0.771	0.96	KRTCAP2	5.43
cg15631192	chr10	62724075	0.2725	0.9347	0.771	0.96	RHOBTB1	17.77
cg20960642	chr17	39472237	-0.1704	0.5844	0.771	0.96	KRTAP17-1	85.3
cg17764992	chr4	3853774	-0.5125	1.758	0.771	0.96		56.15
cg10331637	chr2	173291965	-0.06093	0.209	0.771	0.96	ITGA6	3.95
cg14352032	chr17	28564834	0.3982	1.366	0.771	0.96		54.2
cg11836171	chr14	51448790	0.08898	0.3053	0.771	0.96	TRIM9	97.67
cg16404460	chr10	89622595	-0.06061	0.2079	0.771	0.96	PTEN	3.38
cg10784668	chr7	2058031	-0.2284	0.7835	0.771	0.96	MAD1L1	90.46
cg23690480	chr21	46410455	-0.4095	1.405	0.771	0.96		45.83
cg18182548	chr7	115890284	0.1588	0.5447	0.771	0.96	TES	87.31
cg03091010	chr18	73167894	-0.771	2.645	0.771	0.96		28.55
cg09873282	chr7	1070111	-0.03193	0.1095	0.771	0.96	C7orf50	97.38
cg24583987	chr1	42618041	-0.4942	1.696	0.771	0.96	GUCA2B	62.09
cg18194957	chr15	74833314	-0.0388	0.1331	0.771	0.96	ARID3B	4.79
cg14093127	chr2	8714417	-0.3579	1.228	0.771	0.96		27.84
cg07416656	chr10	102894441	0.5539	1.901	0.771	0.96	TLX1	37.59
cg03363242	chr8	28747738	0.05674	0.1947	0.771	0.96	HMBOX1	5.51
cg08833778	chr4	144622313	-0.2473	0.8486	0.771	0.96	FREM3	9.78
cg13501446	chr9	138900624	0.5469	1.876	0.771	0.96		88.79
cg04353131	chr6	88755259	-0.4129	1.417	0.772	0.96		30.71
cg19200515	chr6	45609499	-0.1678	0.5759	0.772	0.96		91.23
cg10788371	chr11	76381040	-0.197	0.6761	0.772	0.96	LRRC32	25.75
cg06516820	chr9	139877292	-0.2398	0.8228	0.772	0.96	LCNL1	72.08
cg23028631	chr1	2335500	0.09961	0.3418	0.772	0.96	RER1	92.99
cg02052265	chr1	247712110	-0.4364	1.498	0.772	0.96	C1orf150	64.92
cg20373036	chrX	82763706	-1.058	3.631	0.772	0.96	POU3F4	42.94
cg25238382	chr17	72981310	-0.2053	0.7045	0.772	0.96		85.39
cg22004774	chr6	137495354	-0.144	0.4941	0.772	0.96	IL22RA2	91.4
cg23219859	chr1	50799316	0.1087	0.3731	0.772	0.96		3.91
cg02639931	chr19	1387894	-0.629	2.158	0.772	0.96	NDUFS7	55.23
cg05456921	chr4	85420487	0.0421	0.1445	0.772	0.96	NKX6-1	2.3
cg06035414	chr15	98082239	0.6629	2.275	0.772	0.96		75.7
cg17602776	chr5	178977377	0.02084	0.07152	0.772	0.96	RUFY1	1.44
cg16883141	chr1	29508888	-0.3646	1.251	0.772	0.96	SFRS4	66.52
cg02746842	chr2	219830866	-0.6473	2.222	0.772	0.96		49.61
cg24342270	chr1	8021811	-0.4412	1.514	0.772	0.96	PARK7	5.77
cg05368942	chr1	110881960	-0.08312	0.2853	0.772	0.96	RBM15	4.66
cg23732629	chr6	32409386	-0.3961	1.359	0.772	0.96	HLA-DRA	19.96
cg13934277	chr8	48173291	0.04662	0.16	0.772	0.96	KIAA0146	3.43
cg25091820	chr14	20786069	0.1174	0.4031	0.772	0.96	CCNB1IP1	96.25
cg02930721	chr16	89375113	-0.283	0.9712	0.772	0.96	ANKRD11	54.79
cg17287725	chr19	12267592	0.05103	0.1751	0.772	0.96	ZNF625	4.33
cg26421646	chr1	31885741	0.1431	0.4912	0.772	0.96	SERINC2	12.76
cg18803303	chr12	94081831	-0.3286	1.128	0.772	0.96	CRADD	91.87
cg23957643	chr1	110305591	0.2219	0.7617	0.772	0.96	EPS8L3	82
cg17816173	chr7	158377440	0.7241	2.485	0.772	0.96	PTPRN2	72.71
cg13529728	chr9	126692534	-0.01894	0.06502	0.772	0.96	DENND1A	1.44
cg03986097	chr10	134495140	-0.2513	0.8625	0.772	0.96	INPP5A	85.44
cg04504627	chr6	32410459	0.6714	2.304	0.772	0.96	HLA-DRA	83.18
cg01517364	chr16	87446080	0.1248	0.4283	0.772	0.96	ZCCHC14	91.49
cg24691014	chr8	111707758	-0.536	1.84	0.772	0.96		83.48
cg06868955	chr12	54069197	-0.4542	1.559	0.772	0.96	ATP5G2	39.6
cg04284956	chr4	1895190	0.1849	0.6348	0.772	0.96	WHSC1	75.74
cg00038665	chr4	128798826	-0.1808	0.6206	0.772	0.96		93.45
cg00083801	chr17	4448531	0.04018	0.1379	0.772	0.96	MYBBP1A	97.35
cg26426245	chr5	1745535	0.3234	1.11	0.772	0.96		35.78
cg03519180	chr10	119102524	0.3509	1.205	0.772	0.96	PDZD8	72.95
cg10725316	chr10	103603869	-0.3302	1.133	0.772	0.96	KCNIP2	7.26
cg12344107	chr11	7931343	-0.3264	1.121	0.772	0.96		18.92
cg23367107	chr12	115136287	-0.03003	0.1031	0.772	0.96		2.69
cg10451314	chr10	7344073	0.1065	0.3656	0.772	0.96	SFMBT2	94.48
cg26478249	chr17	33914828	0.03559	0.1222	0.772	0.96	AP2B1	3.11
cg15389293	chr14	100706809	-0.07541	0.2589	0.772	0.96	YY1	4.5
cg21498950	chr11	130013406	0.05018	0.1722	0.772	0.96	APLP2	97.2
cg05125843	chr12	133382227	-0.08258	0.2835	0.772	0.96	GOLGA3	92.63
cg23402305	chr2	178178939	-0.3936	1.351	0.772	0.96	LOC100130691	82.95
cg19571360	chr14	106307030	-0.6467	2.22	0.772	0.96		55
cg00674365	chr19	57019069	0.4665	1.602	0.772	0.96	ZNF471	3.63
cg11089364	chr15	25480987	1.026	3.521	0.772	0.96	SNORD115-29	58.84
cg14665812	chr5	170880235	-0.3749	1.287	0.772	0.96	FGF18	51.28
cg03340014	chr19	48325153	0.2885	0.9904	0.772	0.96	CRX	15.99
cg13517305	chr3	126423553	-0.02901	0.09959	0.772	0.96	CHCHD6	1.89
cg16429725	chr16	57798273	-0.3829	1.315	0.772	0.96	KIFC3	70.01
cg02075822	chr7	75365585	-0.4014	1.378	0.772	0.96	HIP1	82.74
cg07153965	chr11	125552087	-0.1837	0.6307	0.772	0.96	ACRV1	89.78
cg00081324	chr17	48201233	-0.1281	0.4396	0.772	0.96	SAMD14	20.68
cg03030002	chr3	183354815	-0.05598	0.1922	0.772	0.96	KLHL24	3.33
cg14064268	chr11	1463554	-0.1755	0.6026	0.772	0.96	BRSK2	20.38
cg16338100	chr7	1992121	-0.1774	0.6089	0.772	0.96	MAD1L1	88.05
cg20283964	chr1	171510722	0.2669	0.9164	0.772	0.96	BAT2L2	93.21
cg07883457	chr6	58147897	-0.3246	1.114	0.772	0.96		47.38
cg18480946	chr3	85054782	-0.5965	2.048	0.772	0.96	CADM2	23.01
cg06063541	chr10	132909113	0.751	2.578	0.772	0.96	TCERG1L	80.77
cg06238864	chr22	39078174	-0.01832	0.06291	0.772	0.96	TOMM22	1.59
cg10947831	chr10	101287609	-0.7964	2.734	0.772	0.96		19.32
cg05737004	chr2	11731271	-0.7613	2.614	0.772	0.96	GREB1	60.47
cg23443327	chr12	3248285	0.2518	0.8646	0.772	0.96	TSPAN9	71.8
cg01215328	chr16	34208792	-0.8721	2.994	0.772	0.96		73.05
cg07209071	chr1	3100259	0.9304	3.195	0.772	0.96	PRDM16	30.32
cg26196124	chr11	49877977	-0.3741	1.284	0.772	0.96		29.4
cg17284809	chr17	30594101	0.03611	0.124	0.772	0.96	RHBDL3	2.53
cg06971765	chr2	169746965	-0.03828	0.1314	0.772	0.96	SPC25	2.71
cg21574400	chr18	47088309	-0.3104	1.066	0.772	0.96	LIPG	4.81
cg10361585	chr10	134023529	-0.8602	2.954	0.772	0.96	STK32C	49.8
cg10207240	chr12	122356781	0.4468	1.534	0.772	0.96	WDR66	68.85
cg17399234	chr5	110428454	-0.07437	0.2554	0.772	0.96	WDR36	4.45
cg10056706	chr12	122151982	-0.4014	1.378	0.772	0.96	TMEM120B	50.59
cg11385003	chr21	45148332	0.6217	2.135	0.772	0.96	PDXK	29.06
cg08875535	chr2	102314477	-0.243	0.8346	0.772	0.96	MAP4K4	5.84
cg16604066	chr5	178680976	0.325	1.116	0.772	0.96	ADAMTS2	80.65
cg23857896	chr12	58290957	-0.2563	0.8801	0.772	0.96		9.29
cg09146328	chr1	1065894	0.2313	0.7943	0.772	0.96		31.06
cg11142248	chr14	62593889	0.1723	0.5916	0.772	0.96	FLJ43390	7.79
cg10776377	chr1	85359334	0.3016	1.036	0.772	0.96	LPAR3	64.1
cg00712792	chr16	89921048	-0.08623	0.2961	0.772	0.96	SPIRE2	97.31
cg15142430	chr18	44498341	0.4039	1.387	0.772	0.96	PIAS2	74.56
cg25220320	chr15	98065740	-0.4859	1.669	0.772	0.96		80.92
cg23207958	chr5	118406938	-0.02556	0.08778	0.772	0.96	DMXL1	2.7
cg18113259	chr20	5986702	-0.04939	0.1696	0.772	0.96	CRLS1	1.93
cg26555777	chr19	38885050	0.5377	1.847	0.772	0.96	SPRED3	47.24
cg07549681	chr19	18699444	-0.02586	0.08883	0.772	0.96	C19orf60	2.44
cg03807602	chr2	24401009	0.09289	0.3191	0.772	0.96	C2orf84	93.79
cg26713273	chr12	11906243	-0.3395	1.166	0.772	0.96	ETV6	65.78
cg10505580	chr1	32238660	0.3057	1.05	0.772	0.96		73.31
cg08625468	chr17	66287913	-0.1759	0.6041	0.772	0.96	SLC16A6	5.87
cg02458053	chr21	47061442	0.722	2.48	0.772	0.96		54.32
cg05929132	chr15	66586024	-0.1919	0.659	0.772	0.96	DIS3L	17.06
cg12408293	chr12	77459343	-0.1102	0.3785	0.772	0.96	E2F7	3.85
cg07338450	chr15	35202392	-0.4567	1.569	0.772	0.96	AQR	86.4
cg27201940	chr16	1219628	-0.3287	1.129	0.772	0.96	CACNA1H	31.54
cg00482398	chr6	43424018	0.1431	0.4915	0.772	0.96	DLK2	11.17
cg10572659	chr11	65565292	-0.198	0.6801	0.772	0.96		80.87
cg20010130	chrX	53461462	-0.1437	0.4938	0.772	0.96	HSD17B10	5.55
cg14039230	chr6	168121534	0.3413	1.173	0.772	0.96		84.9
cg05635276	chr22	43485582	-0.02529	0.08689	0.772	0.96	TTLL1	2.23
cg09706573	chr6	31936247	-0.1117	0.3836	0.772	0.96	SKIV2L	92.49
cg24945231	chr6	41339246	0.6006	2.063	0.772	0.96		42.28
cg17890764	chr3	52864816	0.3187	1.095	0.772	0.96	ITIH4	45.56
cg04038163	chr4	76925155	-0.5041	1.732	0.772	0.96	CXCL9	56.47
cg16655193	chr12	102802953	0.7678	2.638	0.772	0.96	IGF1	75.14
cg17863274	chr19	49399704	-0.3971	1.364	0.772	0.96	TULP2	13.61
cg21827317	chr3	136751795	0.7481	2.57	0.772	0.96		23.5
cg26333136	chr15	101419333	-0.1341	0.4605	0.772	0.96	ALDH1A3	4.77
cg26575110	chr14	53162779	-0.1871	0.6429	0.772	0.96	ERO1L	9.54
cg02370734	chr8	66702198	-0.1548	0.5317	0.772	0.96	PDE7A	88.32
cg21294616	chr7	143093848	-0.4815	1.654	0.772	0.96	EPHA1	59.88
cg03531512	chr22	26908677	0.05084	0.1747	0.772	0.96	TFIP11	4.81
cg02617981	chr4	3449663	-0.7978	2.741	0.772	0.96	HGFAC	52.39
cg08966366	chr16	2134448	0.09623	0.3306	0.772	0.96	TSC2	95.77
cg12468328	chr1	168194889	-0.06189	0.2126	0.772	0.96	SFT2D2	3.82
cg03219908	chr5	172659512	-0.4888	1.679	0.772	0.96	NKX2-5	36.11
cg00599273	chr12	58146742	-0.156	0.536	0.772	0.96	CDK4	7.16
cg04336379	chr7	5111669	-0.2857	0.9818	0.772	0.96	LOC389458	10.58
cg13757081	chr7	26480747	-0.2779	0.955	0.772	0.96	LOC441204	74.44
cg16636114	chr19	2249239	-0.2397	0.8236	0.772	0.96	AMH	70.44
cg27290925	chr4	114683273	1.337	4.593	0.772	0.96	CAMK2D	34.37
cg07593801	chr6	8029270	0.5302	1.822	0.772	0.96	MUTED	82.01
cg25668626	chr12	113343603	0.1399	0.4807	0.772	0.96	OAS1	90.69
cg06805551	chr3	196596353	-0.1586	0.5448	0.772	0.96	SENP5	89.88
cg14993464	chr2	236867278	-0.1042	0.3581	0.772	0.96	AGAP1	93.43
cg12837697	chr3	50126711	-0.0608	0.2089	0.772	0.96	RBM5	5.47
cg23260578	chr14	20978830	-0.3446	1.184	0.772	0.96	RNASE10	71
cg21338852	chr2	47143656	0.09031	0.3103	0.772	0.96	MCFD2	7.45
cg18236297	chr13	49280407	0.3801	1.306	0.772	0.96	CYSLTR2	80.51
cg19605749	chr14	93582412	0.02649	0.09103	0.772	0.96	ITPK1	2.21
cg18482303	chr2	135041380	0.1764	0.6064	0.772	0.96	MGAT5	95.37
cg02294176	chr5	75698824	-0.1564	0.5373	0.772	0.96	IQGAP2	4.39
cg19231180	chr7	95029457	0.1446	0.497	0.772	0.96		84.94
cg21342910	chr17	48042779	0.2467	0.8479	0.772	0.96		64.71
cg20035222	chr19	39109614	-0.1326	0.4556	0.772	0.96	MAP4K1	6.59
cg17130982	chr1	1946008	-0.4822	1.657	0.772	0.96		21.66
cg06073471	chr3	101497857	-0.0448	0.154	0.772	0.96	FAM55C	2.82
cg22092876	chr7	120644149	-0.6823	2.345	0.772	0.96	C7orf58	74.2
cg24773324	chr19	15529844	-0.1568	0.5388	0.772	0.96	AKAP8L	6.78
cg14437634	chr14	67879385	0.2546	0.8751	0.772	0.96	PLEK2	84.63
cg05924583	chr1	3569624	-0.3822	1.314	0.772	0.96	TP73	16.97
cg24456002	chr15	96911165	-0.5768	1.983	0.772	0.96		45.46
cg16984639	chr7	129593449	-0.1095	0.3764	0.772	0.96	UBE2H	91.72
cg08549326	chr7	116617896	-0.175	0.6015	0.772	0.96	ST7	90.77
cg01671212	chr14	23981341	0.4853	1.668	0.772	0.96		29.91
cg07757224	chr19	51870611	0.2534	0.8711	0.772	0.96	CLDND2	3.77
cg11043993	chr10	50536966	-0.3246	1.116	0.772	0.96		33.2
cg24575705	chr10	122220743	0.7654	2.631	0.772	0.96	PPAPDC1A	38.63
cg03161587	chr2	220405163	-0.1082	0.3718	0.772	0.96	CHPF	96.36
cg10763594	chr2	218258333	0.4533	1.558	0.772	0.96	DIRC3	45.59
cg01022121	chr1	2410885	-0.4099	1.409	0.772	0.96	PLCH2	39.41
cg06621132	chr4	25623424	-0.1511	0.5194	0.772	0.96		8.24
cg12073177	chr11	86617439	0.05071	0.1743	0.772	0.96		97.29
cg27563985	chr20	54580677	0.9882	3.397	0.772	0.96	CBLN4	43.84
cg23552913	chrX	129190217	0.769	2.644	0.772	0.96	BCORL1	56.91
cg14526166	chr17	33914263	-0.0194	0.06669	0.772	0.96	AP2B1	1.36
cg09966635	chr6	29630719	-0.817	2.809	0.772	0.96	MOG	31.07
cg23903483	chr12	54120889	-0.02481	0.0853	0.772	0.96	CALCOCO1	2.4
cg04963199	chr16	87868947	-1.328	4.564	0.772	0.96	SLC7A5	68.18
cg14930955	chr3	49154635	-0.1299	0.4467	0.772	0.96	USP19	90.8
cg17176558	chr8	923949	0.8226	2.828	0.772	0.96		81.98
cg04964333	chr20	39969604	0.2311	0.7946	0.772	0.96	LPIN3	32.41
cg26272585	chr12	6961045	0.08768	0.3014	0.772	0.96	USP5	6.15
cg13089729	chr6	36530494	0.1461	0.5022	0.772	0.96		89.54
cg13592931	chr5	140235596	-0.8478	2.915	0.772	0.96	PCDHA6	43.9
cg07198752	chr2	172383228	-0.4227	1.453	0.772	0.96	CYBRD1	74.74
cg03230769	chr7	30791030	0.3122	1.073	0.772	0.96	INMT	46.75
cg04133572	chr1	161195810	0.05144	0.1768	0.772	0.96	TOMM40L	7.37
cg08356083	chr16	27280211	-0.02745	0.09439	0.772	0.96	NSMCE1	2.65
cg22146245	chr12	62857919	-0.5186	1.783	0.772	0.96		77.57
cg04636269	chr17	35300868	-0.6435	2.213	0.772	0.96		17.55
cg01341976	chr15	56657623	-0.02092	0.07193	0.772	0.96	TEX9	1.62
cg20254422	chr2	85826258	-0.187	0.643	0.772	0.96	TMEM150A	93.21
cg27495623	chr12	72058485	-0.09135	0.3141	0.772	0.96	ZFC3H1	4.8
cg05893674	chr3	96495966	1.147	3.945	0.772	0.96		51.89
cg08358803	chr5	170288742	-0.2182	0.7501	0.772	0.96	RANBP17	6.49
cg08837863	chr3	70744125	0.8889	3.056	0.772	0.96		53.23
cg01734284	chr13	31834332	-0.6471	2.225	0.772	0.96	B3GALTL	58.8
cg07532576	chr2	179544947	-0.3482	1.197	0.772	0.96	TTN	82.87
cg19647611	chr12	112848175	-0.06854	0.2357	0.772	0.96	RPL6	95.03
cg13309415	chr17	79425877	-0.2915	1.002	0.772	0.96	BAHCC1	50.23
cg04234540	chr5	134442081	-0.08708	0.2994	0.772	0.96		93
cg24546153	chr1	203830887	-0.03163	0.1088	0.772	0.96	SNRPE	3.43
cg24928110	chr8	96085448	-0.3304	1.136	0.772	0.96		69.92
cg18470780	chr14	59064969	-0.4559	1.568	0.772	0.96		70.25
cg16373144	chr17	173954	0.4971	1.709	0.772	0.96	RPH3AL	64.14
cg18393905	chr5	39062214	-0.5471	1.882	0.772	0.96	RICTOR	84.76
cg19470832	chr12	55419490	-0.2126	0.7312	0.772	0.96	NEUROD4	9.01
cg16455476	chr15	60771540	-0.05129	0.1764	0.772	0.96	NARG2	6.92
cg00650640	chrX	13587678	-0.4444	1.528	0.772	0.96	EGFL6	13.1
cg06714655	chr16	671171	0.2334	0.8025	0.772	0.96	RAB40C	90.22
cg17187439	chr2	205199965	-0.2348	0.8076	0.772	0.96		87.45
cg05040232	chr3	194117403	0.3461	1.19	0.772	0.96	GP5	55.62
cg06383411	chr3	42946536	-0.2734	0.9402	0.772	0.96	ZNF662	82.69
cg03156170	chr17	55673870	-0.2281	0.7845	0.772	0.96	MSI2	87.15
cg04380800	chr7	100491337	-0.01985	0.06828	0.772	0.96	ACHE	98.59
cg19406182	chr22	37721149	0.6062	2.085	0.772	0.96		43.52
cg25646005	chr3	1555473	0.1312	0.4512	0.772	0.96		5.28
cg21488396	chr11	127445168	-0.8988	3.091	0.772	0.96		56.3
cg24027342	chr11	108131609	0.2022	0.6953	0.772	0.96	ATM	61.92
cg05436064	chr16	67197180	-0.4185	1.439	0.772	0.96	HSF4	7.79
cg08261807	chrX	133304356	-0.2759	0.9488	0.772	0.96	MIR20B	83.53
cg20443451	chr6	31497233	-0.2296	0.7896	0.772	0.96	MCCD1	39.22
cg10557460	chr1	39339683	-0.2873	0.988	0.772	0.96	MYCBP	8.93
cg08954476	chr2	225862523	-0.7502	2.58	0.772	0.96	DOCK10	62.66
cg00980776	chr2	112642163	-0.05574	0.1917	0.772	0.96	ANAPC1	5.06
cg22044630	chr12	133127993	-0.05835	0.2007	0.772	0.96	FBRSL1	97.96
cg10556036	chr1	248856577	-0.3178	1.093	0.772	0.96		44.34
cg15783800	chr18	56246997	0.3458	1.19	0.772	0.96	ALPK2	40.28
cg18008019	chr13	100641646	-0.7331	2.522	0.772	0.96		38.34
cg05892167	chr3	79350387	-0.305	1.049	0.772	0.96	ROBO1	61.93
cg27258561	chr6	31275767	0.6739	2.318	0.772	0.96		34.06
cg18183163	chr2	171574141	0.3172	1.091	0.772	0.96	SP5	74.27
cg20641545	chr12	89984390	-0.2655	0.9133	0.772	0.96	ATP2B1	87.85
cg05903289	chr2	130345205	0.2359	0.8115	0.772	0.96		6.63
cg10607155	chr17	79481002	0.8946	3.077	0.772	0.96	ACTG1	10.29
cg07200850	chr16	74808755	-0.02357	0.08108	0.772	0.96	FA2H	2.24
cg01566235	chr14	36991101	-0.6774	2.33	0.772	0.96		29.35
cg16822572	chrX	48776486	0.1943	0.6684	0.772	0.96	PIM2	4.44
cg26118202	chr5	1806471	-0.1753	0.6031	0.772	0.96	NDUFS6	65.16
cg06758477	chr1	10240771	-0.196	0.6743	0.772	0.96	UBE4B	84.97
cg15913671	chr17	79304420	0.4205	1.447	0.772	0.96	TMEM105	71.63
cg01455456	chr2	200311535	0.3437	1.182	0.772	0.96	SATB2	78.83
cg15788231	chr7	51287512	0.05683	0.1955	0.772	0.96	COBL	95.57
cg17162981	chr15	45248744	-0.3062	1.054	0.772	0.96	C15orf43	77.31
cg01638101	chr2	74612812	-0.1448	0.4982	0.772	0.96	LOC100189589	84.33
cg09849472	chr4	103789962	-0.04883	0.168	0.772	0.96	UBE2D3	2.25
cg01073821	chr2	202046548	-0.2424	0.8339	0.772	0.96	CASP10	83.2
cg10691809	chr22	31892045	0.04687	0.1613	0.772	0.96	SFI1	4.27
cg24118130	chr7	158793909	0.4407	1.516	0.772	0.96		65.37
cg22042996	chr8	15400485	-0.5107	1.757	0.772	0.96	TUSC3	83.76
cg03521728	chr7	100541893	0.1054	0.3626	0.772	0.96		94.97
cg23425970	chr2	129076394	-1.679	5.775	0.772	0.96	HS6ST1	40.51
cg04991337	chr3	182817223	0.3688	1.269	0.772	0.96	MCCC1	52.39
cg06408679	chr13	112818938	-0.5246	1.805	0.772	0.96		40.97
cg14920430	chr3	45348015	-0.5785	1.99	0.772	0.96		71.53
cg27376707	chr16	6533187	0.7908	2.721	0.772	0.96	A2BP1	20.49
cg15487867	chr1	1475742	1.205	4.147	0.772	0.96	C1orf70	18.33
cg16911583	chr19	36233447	-0.2091	0.7196	0.772	0.96	TMEM149	86.73
cg23598604	chr1	99732472	0.4114	1.416	0.772	0.96	LPPR4	75.02
cg20072528	chr14	93156816	-0.2991	1.029	0.772	0.96		62.66
cg20638045	chr15	100107064	-0.106	0.3646	0.772	0.96	MEF2A	9.06
cg07617283	chr7	127913660	-0.2521	0.8676	0.772	0.96		71.54
cg00026803	chr1	160055253	0.3879	1.335	0.772	0.96	KCNJ9	16.27
cg11077392	chr11	19719446	-0.2486	0.8554	0.772	0.96	NAV2	31.72
cg20323962	chr2	11914289	0.2099	0.7224	0.772	0.96	LPIN1	79.01
cg22656677	chr2	214047193	-0.4762	1.639	0.772	0.96		81.06
cg05070839	chr8	10261641	0.5925	2.039	0.772	0.96	MSRA	84.1
cg11380807	chr2	109954718	0.5793	1.994	0.772	0.96	SH3RF3	75.86
cg22004089	chr2	11989691	-0.5749	1.978	0.772	0.96		64.66
cg26176204	chr2	236401677	-0.09097	0.3131	0.772	0.96	AGAP1	4.61
cg02738641	chr13	114303736	-0.2921	1.005	0.772	0.96	ATP4B	27.67
cg05361709	chr15	75494287	-0.06474	0.2228	0.772	0.96	C15orf39	1.84
cg06053605	chr8	26519438	-0.05826	0.2005	0.772	0.96		3.38
cg20191307	chr17	46184589	-0.04438	0.1527	0.772	0.96	SNX11	3.42
cg16289175	chr3	183898788	-0.1845	0.6351	0.772	0.96	AP2M1	84.97
cg02990094	chr3	12526312	-0.04669	0.1607	0.772	0.96	TSEN2	3.76
cg15316206	chr8	22422678	0.3292	1.133	0.772	0.96	SORBS3	11.28
cg16170936	chr12	48167799	0.4368	1.503	0.772	0.96	SLC48A1	42.95
cg08524128	chr7	155794485	0.3689	1.27	0.772	0.96		40.45
cg24429175	chr7	120716340	-0.5774	1.987	0.772	0.96	C7orf58	77.36
cg16665103	chr6	99841605	0.06569	0.2261	0.772	0.96	COQ3	4.78
cg14340852	chr9	137731074	-0.6069	2.089	0.772	0.96	COL5A1	59.9
ch.1.219558214F	chr1	221491591	-0.07836	0.2697	0.772	0.96		4.92
cg01427567	chr19	54676748	0.2396	0.8246	0.772	0.96	TMC4	12.32
cg04124361	chr10	129144306	-0.2845	0.9791	0.772	0.96	DOCK1	43.63
cg06223797	chr12	95644358	0.3009	1.036	0.772	0.96	VEZT	84.95
cg27656498	chr5	14492820	-0.1937	0.6668	0.772	0.96	TRIO	90.9
cg22738586	chr17	74535962	0.2913	1.003	0.772	0.96	PRCD	60.06
cg23845400	chr6	36343668	0.0562	0.1935	0.772	0.96	ETV7	98.37
cg11052259	chr8	38964784	-0.9091	3.129	0.772	0.96	ADAM32	56.52
cg16277128	chr1	146556479	-0.05085	0.175	0.772	0.96		5.03
cg14137625	chr9	136776390	-0.3755	1.293	0.772	0.96	VAV2	65.3
cg12219108	chr13	114800549	0.3573	1.23	0.772	0.96	RASA3	27.49
cg12106855	chr8	107281510	0.2443	0.841	0.772	0.96	OXR1	17.72
cg18129046	chr4	114897023	-0.611	2.103	0.772	0.96	ARSJ	33.63
cg23704055	chr8	126384593	-0.3378	1.163	0.772	0.96		42.94
cg06960203	chr10	134681626	-0.6496	2.236	0.772	0.96		58.55
cg26440766	chr5	176924682	0.02903	0.09995	0.772	0.96	PDLIM7	2.29
cg21358380	chr2	70353785	-0.0533	0.1835	0.772	0.96	LOC100133985	95.61
cg15876417	chr12	40014132	0.1967	0.6772	0.772	0.96	ABCD2	6.81
cg07161848	chr10	102123573	-0.2114	0.7279	0.772	0.96	SCD	80.76
cg08289692	chr17	74965169	-0.08243	0.2838	0.772	0.96		5.37
cg25685510	chr19	14671512	-0.2343	0.8066	0.772	0.96	TECR	55.05
cg10712606	chr19	3367378	0.4905	1.689	0.772	0.96	NFIC	25.91
cg07539583	chr6	27215397	-0.2	0.6887	0.772	0.96	PRSS16	53.28
cg24046616	chr2	88427630	0.4169	1.435	0.772	0.96	FABP1	48.16
cg23370360	chr6	49834296	-0.3147	1.083	0.772	0.96	CRISP1	85.36
ch.9.84366407R	chr9	85176587	-0.1456	0.5014	0.772	0.96		8.09
cg18411500	chr11	19367556	0.6372	2.194	0.772	0.96		49.83
cg18762252	chr6	30540624	-0.08826	0.3039	0.772	0.96	ABCF1	94.03
cg19975218	chr2	173599732	-0.4204	1.447	0.772	0.96	LOC91149	71.94
cg01959287	chr15	83515335	-0.2769	0.9534	0.772	0.96		38.05
cg13344280	chr15	75649430	0.2707	0.9321	0.772	0.96	MAN2C1	72.07
cg18293833	chr6	29600462	-0.1471	0.5066	0.772	0.96	GABBR1	7.24
cg11416811	chr10	63422630	-0.03077	0.106	0.772	0.96	C10orf107	2.23
cg08426951	chr19	46521569	0.07846	0.2701	0.772	0.96	CCDC61	97.68
cg24770703	chr3	43732211	-0.07184	0.2474	0.772	0.96	ABHD5	2.31
cg24440822	chr6	27585527	0.1266	0.4359	0.772	0.96		8.24
cg06238300	chr17	79952487	0.1121	0.3859	0.772	0.96	ASPSCR1	89.71
cg23935616	chr8	2112392	-1.263	4.347	0.772	0.96		64.62
cg13908833	chr5	168271731	0.5394	1.857	0.772	0.96	SLIT3	66.09
cg26330365	chr15	29702665	0.3301	1.137	0.772	0.96	FAM189A1	30.68
cg03630344	chr1	7831156	-0.5119	1.763	0.772	0.96	VAMP3	5.09
ch.8.53573583F	chr8	53411030	0.0782	0.2693	0.772	0.96		3.81
cg24125063	chr20	35374650	-0.1789	0.616	0.772	0.96	NDRG3	7.46
cg15175716	chr11	64120685	0.1915	0.6596	0.772	0.96	CCDC88B	87.58
cg00806259	chr16	68265587	-0.1675	0.5767	0.772	0.96	ESRP2	81.13
cg14716311	chr13	52601031	-0.1173	0.404	0.772	0.96	UTP14C	92.51
cg24056232	chr1	206289775	-0.1189	0.4093	0.772	0.96	C1orf186	90.58
cg10181281	chr2	215275973	0.3943	1.358	0.772	0.96	VWC2L	6.06
cg14971439	chr5	122297244	-0.4576	1.576	0.772	0.96	SNX24	85.75
cg15234492	chr12	122019076	-0.5879	2.025	0.772	0.96	KDM2B	40.9
cg14906905	chr19	56135702	0.2716	0.9353	0.772	0.96	ZNF784	11.46
cg01762626	chr16	4784081	-0.03546	0.1221	0.772	0.96	ANKS3	1.4
cg23091737	chr15	99251007	-0.08158	0.2809	0.772	0.96	IGF1R	92.71
cg06626033	chr4	7338792	0.3839	1.322	0.772	0.96	SORCS2	38.78
cg05379302	chr1	11540200	0.3564	1.227	0.772	0.96	PTCHD2	11.66
cg16377700	chr3	150237547	0.3169	1.092	0.772	0.96		81.32
cg01508757	chr12	125450326	-0.1782	0.6137	0.772	0.96	DHX37	85.95
cg02593884	chr16	2984574	-0.1868	0.6432	0.772	0.96	FLYWCH1	34.23
cg23835476	chr7	155633298	-0.6988	2.407	0.772	0.96		53.21
cg00745274	chr1	204378783	-0.06048	0.2083	0.772	0.96	PPP1R15B	4.97
cg26027205	chr6	30654716	-0.0219	0.07542	0.772	0.96	KIAA1949	1.85
cg17739428	chr19	23598854	-0.7963	2.743	0.772	0.96		14.72
cg00469395	chr16	89315104	0.5854	2.016	0.772	0.96		25.04
cg17978425	chr3	10289658	-0.0643	0.2215	0.772	0.96	TATDN2	4.72
cg09388140	chr7	96641477	0.5141	1.771	0.772	0.96	DLX6AS	61.53
cg06383124	chr16	85171295	-0.01607	0.05535	0.772	0.96		1.24
cg27044933	chr15	22922243	1.014	3.494	0.772	0.96	CYFIP1	64.09
cg02393447	chr15	65117607	-0.06783	0.2336	0.772	0.96	PIF1	6.88
cg23622913	chr20	23332145	0.05086	0.1752	0.772	0.96	NXT1	4.27
cg26265457	chr11	115024943	0.4449	1.532	0.772	0.96		37.61
cg01646795	chr7	57324841	0.6676	2.3	0.772	0.96		37.38
cg11245145	chr6	33289280	0.2559	0.8813	0.772	0.96	DAXX	55.69
cg01874672	chr4	1204956	0.1987	0.6845	0.772	0.96		54.07
cg04716048	chr6	3732797	0.2376	0.8185	0.772	0.96	C6orf145	30.07
cg26955579	chr4	3443683	-0.4933	1.699	0.772	0.96	HGFAC	74.59
cg12637869	chr3	121741209	-0.2284	0.7869	0.772	0.96	ILDR1	13.09
cg12038518	chr11	128105129	-0.703	2.422	0.772	0.96		41.47
cg11864400	chr10	88580922	-0.1914	0.6595	0.772	0.96	BMPR1A	91.42
cg03051258	chr13	21635906	-0.06027	0.2076	0.772	0.96	LATS2	4.34
cg18649133	chr5	93410528	-0.2835	0.9767	0.772	0.96	FAM172A	86.76
cg17132535	chr2	47133191	-0.1019	0.3511	0.772	0.96	MCFD2	90.79
cg22274473	chr13	107687147	-0.9391	3.235	0.772	0.96		60.43
cg01836906	chr2	192792315	0.92	3.169	0.772	0.96		63.84
cg12309668	chr4	186732837	0.9877	3.403	0.772	0.96	SORBS2	61.45
cg26574947	chr15	52818121	-0.3043	1.048	0.772	0.96	MYO5A	86.11
cg06406619	chr19	851045	-0.1743	0.6005	0.772	0.96	ELANE	10.23
cg19629120	chr22	43924705	-1.008	3.473	0.772	0.96	EFCAB6	49.33
cg20077718	chr14	22103726	-0.5175	1.783	0.772	0.96	OR10G2	33.56
cg00512726	chr15	89312969	-0.5636	1.942	0.772	0.96		30.01
cg19154600	chr10	75415868	-0.229	0.7889	0.772	0.96	SYNPO2L	68.72
cg25799059	chr3	45134300	0.3873	1.334	0.772	0.96	CDCP1	64.11
cg16460699	chr3	154042151	-0.04183	0.1441	0.772	0.96	DHX36	3.88
cg26490743	chr16	63650866	-0.9967	3.434	0.772	0.96		65.98
cg04141610	chr7	558976	-0.02782	0.09584	0.772	0.96	PDGFA	2.05
cg16097532	chr14	105416166	-0.6842	2.357	0.772	0.96	AHNAK2	42.77
cg10461261	chr15	78109450	-0.359	1.237	0.772	0.96		73.55
cg16617518	chr6	1612301	-0.2675	0.9216	0.772	0.96	FOXC1	14.79
cg20049422	chr15	26044289	0.1732	0.5967	0.772	0.96	ATP10A	92.95
cg18345456	chr1	214175695	-0.4717	1.625	0.772	0.96	PROX1	70.7
cg01482790	chr19	8513923	-0.355	1.223	0.772	0.96	HNRNPM	59
cg08491467	chr22	18894283	-0.07173	0.2472	0.772	0.96	DGCR6	4.27
cg26866325	chr4	74920559	-0.4189	1.444	0.772	0.96	PPBPL2	75.8
cg23475955	chr11	1985762	0.251	0.8649	0.772	0.96		15.97
cg03071221	chr11	64176842	0.1976	0.681	0.772	0.96		82.06
cg13489127	chr21	33781501	0.3406	1.174	0.772	0.96		84.85
cg22532843	chr4	180978836	0.1224	0.4217	0.772	0.96		8.88
cg10762882	chr15	54271167	0.7434	2.562	0.772	0.96		30.65
cg10107466	chr11	1446247	0.7044	2.427	0.772	0.96	BRSK2	57.88
cg09818265	chr1	57917333	0.7072	2.437	0.772	0.96	DAB1	78.61
cg14456800	chr17	56497730	-0.2302	0.7932	0.772	0.96	HSF5	87.53
cg14467794	chr3	32086860	0.4558	1.571	0.772	0.96		39.98
cg07830269	chr1	240363446	-0.6693	2.306	0.772	0.96	FMN2	42.3
cg22629266	chr1	156905984	-0.1785	0.6152	0.772	0.96	ARHGEF11	87
cg24713667	chr6	74162063	-0.1168	0.4024	0.772	0.96	C6orf150	3.4
cg11382761	chr4	41031037	0.1282	0.4418	0.772	0.96	APBB2	90.04
cg19108881	chr3	121902510	1.148	3.956	0.772	0.96	CASR	45.83
cg22861317	chr19	35267442	-0.7774	2.679	0.772	0.96		57.39
cg03681335	chr2	108903965	0.252	0.8685	0.772	0.96	SULT1C2	85.72
cg18180846	chr10	102990855	-0.2102	0.7246	0.772	0.96	FLJ41350	76.86
cg00324592	chr8	42914541	-0.3819	1.316	0.772	0.96	FNTA	77.26
cg02295205	chr2	99758104	-0.02201	0.07584	0.772	0.96	C2orf15	2.14
cg04185382	chr16	4424441	0.2628	0.9058	0.772	0.96	VASN	33.77
cg00283857	chr6	158018184	0.2235	0.7705	0.773	0.96	ZDHHC14	78.51
cg07522981	chr19	51071307	-0.2729	0.9406	0.773	0.96	LRRC4B	7.04
cg14720024	chr5	115697696	0.6716	2.315	0.773	0.96		78.72
cg08484992	chr16	88977278	0.486	1.675	0.773	0.96	CBFA2T3	34.16
cg12588570	chr12	95615077	-0.3347	1.154	0.773	0.96	VEZT	85.6
cg08450941	chr5	132072371	0.3616	1.246	0.773	0.96	KIF3A	67.95
cg20677436	chr12	58013487	0.4221	1.455	0.773	0.96	SLC26A10	38.65
cg05204310	chr2	96804757	-0.09976	0.3439	0.773	0.96	ASTL	7.28
cg18925726	chr14	23982474	-0.4992	1.721	0.773	0.96		91.17
cg14052688	chr9	32635986	0.4291	1.479	0.773	0.96	TAF1L	76.56
cg19736490	chr2	220330746	-0.4225	1.456	0.773	0.96	SPEG	87.67
cg13247673	chr11	1983240	0.3721	1.283	0.773	0.96		75.07
ch.2.884792F	chr2	36771024	-0.1833	0.6317	0.773	0.96	CRIM1	8.74
cg08204129	chr3	145852537	-0.3583	1.235	0.773	0.96	PLOD2	41.15
cg22164287	chr1	178995540	-0.02908	0.1002	0.773	0.96	FAM20B	1.4
cg05972102	chr3	87282710	-0.2993	1.032	0.773	0.96	CHMP2B	90.83
cg24640182	chr6	32305068	-0.4548	1.568	0.773	0.96	C6orf10	63.8
cg18062025	chr2	134767369	-0.7355	2.535	0.773	0.96		72.62
cg03566513	chr12	81332744	-0.3234	1.115	0.773	0.96	LIN7A	85.13
cg20813827	chr6	170397195	-0.4067	1.402	0.773	0.96		41.97
cg14694085	chr3	42645487	0.4755	1.639	0.773	0.96	NKTR	68.98
cg24769830	chr3	108041508	-0.4569	1.575	0.773	0.96	HHLA2	39.4
cg08754967	chr10	736083	-0.08498	0.293	0.773	0.96	DIP2C	5.24
cg04334496	chr6	133953605	0.383	1.32	0.773	0.96		59.13
cg15648958	chr1	900832	0.1294	0.4462	0.773	0.96	PLEKHN1	93.39
cg23276912	chr1	35326118	0.2245	0.7738	0.773	0.96	C1orf212	62.33
cg00475403	chr2	235888385	-0.164	0.5655	0.773	0.96	SH3BP4	91.97
cg02061820	chr3	152046751	0.3657	1.261	0.773	0.96	MBNL1	11.32
cg05664472	chr11	2444788	0.2219	0.765	0.773	0.96	TRPM5	51.91
cg15172772	chr2	178042468	-0.1855	0.6395	0.773	0.96		92.45
cg21573692	chr11	126138778	0.08073	0.2783	0.773	0.96	SRPR	1.81
cg14323928	chr15	31393845	-0.1634	0.5635	0.773	0.96	TRPM1	80.59
cg14121740	chr2	134391847	0.3602	1.242	0.773	0.96		20.21
cg25260137	chr8	65282185	0.8187	2.823	0.773	0.96		38.87
cg01094683	chr17	77984346	-0.1657	0.5712	0.773	0.96	TBC1D16	91.05
cg05708629	chr1	7707865	0.4095	1.412	0.773	0.96	CAMTA1	69.57
cg14215088	chr9	70402998	-0.3615	1.246	0.773	0.96		11.47
cg04511619	chr16	49736354	0.2934	1.012	0.773	0.96	ZNF423	60.15
cg09202269	chr22	41347274	-0.02335	0.08049	0.773	0.96	RBX1	2.46
cg12925608	chr13	44829674	-0.07275	0.2508	0.773	0.96		94.06
cg22121495	chr17	71420061	0.3501	1.207	0.773	0.96	SDK2	80.85
cg10490842	chr22	51016604	0.348	1.2	0.773	0.96	CPT1B	69.06
cg05318777	chr4	122791956	0.1283	0.4425	0.773	0.96	BBS7	5.64
cg05297666	chr11	128400310	-0.4025	1.388	0.773	0.96	ETS1	41.02
cg17853691	chr13	94533744	-0.2705	0.9327	0.773	0.96	GPC6	16.82
cg17362927	chr2	211155085	0.2764	0.9531	0.773	0.96	MYL1	78.38
cg23331010	chr3	98512690	-0.3687	1.272	0.773	0.96	ST3GAL6	84.65
cg23843629	chr19	42749014	-0.06905	0.2381	0.773	0.96		5.07
cg09953406	chr11	134605083	-0.921	3.176	0.773	0.96		77.03
cg18367124	chr14	104744006	-0.3265	1.126	0.773	0.96		34.71
cg19395074	chr3	77087832	-0.2037	0.7025	0.773	0.96	ROBO2	3.86
cg13613965	chr9	130981287	0.07489	0.2583	0.773	0.96	DNM1	6.45
cg13445195	chr9	138710742	0.06611	0.228	0.773	0.96	CAMSAP1	94.51
cg20926183	chr4	8379573	0.08192	0.2825	0.773	0.96	ACOX3	97.59
cg00502241	chr19	18642658	0.03945	0.136	0.773	0.96	FKBP8	97.18
cg13711609	chr11	85339258	-0.03628	0.1251	0.773	0.96	TMEM126B	3.21
cg14014033	chr7	736792	0.4798	1.655	0.773	0.96	PRKAR1B	47.95
cg08849150	chr6	117087010	-0.06427	0.2217	0.773	0.96	FAM162B	3.36
cg26025505	chr11	35138084	0.1765	0.6089	0.773	0.96		17.26
cg01443318	chr16	67466260	-0.2945	1.016	0.773	0.96	HSD11B2	60.05
cg04656688	chr2	30431446	0.106	0.3655	0.773	0.96		6.93
cg27218978	chr2	135011522	0.5738	1.979	0.773	0.96	MGAT5	76.59
cg26122998	chr6	32383451	0.04593	0.1584	0.773	0.96		3.3
cg11882478	chr17	7531248	0.06461	0.2228	0.773	0.96	SHBG	5.97
cg19513247	chr17	42297053	-0.2333	0.8048	0.773	0.96	UBTF	7.44
cg23993836	chrX	153639789	0.2934	1.012	0.773	0.96	TAZ	6.88
cg02929855	chr12	1922067	-0.3472	1.198	0.773	0.96	CACNA2D4	78.85
cg16264642	chr5	11384581	0.4672	1.612	0.773	0.96	CTNND2	36.05
cg00000924	chr11	2720463	0.3163	1.091	0.773	0.96	KCNQ1	46.29
cg05602161	chr6	41855268	-0.2722	0.9387	0.773	0.96	USP49	87.05
cg11235344	chr1	220701359	-0.042	0.1449	0.773	0.96	MARK1	4.16
cg26268843	chr7	64467056	-0.4656	1.606	0.773	0.96		5.92
cg23773239	chr12	131277704	-0.1039	0.3583	0.773	0.96	STX2	92.69
cg26215727	chr12	6485537	-0.3355	1.157	0.773	0.96	SCNN1A	44.49
cg02459271	chr1	22174498	0.0179	0.06175	0.773	0.96	HSPG2	98.75
cg12736760	chr15	99330290	-0.05935	0.2047	0.773	0.96	IGF1R	95.13
cg25299750	chr6	35109124	0.6344	2.188	0.773	0.96	TCP11	51.42
cg15057440	chr2	74685383	-0.04811	0.166	0.773	0.96	WBP1	4.07
cg04754741	chr6	64349163	-0.1487	0.5129	0.773	0.96		92.67
cg08136313	chr1	31459731	0.3667	1.265	0.773	0.96	PRO0611	61.9
cg02578070	chr6	119669305	0.5424	1.871	0.773	0.96	MAN1A1	55.65
cg14531862	chr19	44764205	-0.7324	2.526	0.773	0.96	ZNF233	24.74
cg08989212	chr21	36096051	-0.4909	1.694	0.773	0.96	NCRNA00160	44.89
cg08633290	chr19	44405433	0.8991	3.102	0.773	0.96		56.06
cg09254361	chr3	52008107	0.04737	0.1634	0.773	0.96	ABHD14B	2.5
cg03476860	chr12	30948794	-0.4296	1.482	0.773	0.96		27.12
cg07291417	chr2	228488880	0.2924	1.009	0.773	0.96	C2orf83	90.76
cg14576805	chr7	65420025	-0.3435	1.185	0.773	0.96		70.12
cg24856797	chrX	24761577	-0.5784	1.996	0.773	0.96	SCARNA23	81.35
cg12020464	chr9	136131183	0.04505	0.1554	0.773	0.96	ABO	96.39
cg06277900	chr16	67198029	0.384	1.325	0.773	0.96	HSF4	4.33
cg20665464	chr6	224339	0.6971	2.405	0.773	0.96		79.58
cg04650653	chr11	1890901	0.3169	1.093	0.773	0.96	LSP1	35.18
cg04865565	chr17	47131481	-0.09009	0.3108	0.773	0.96	IGF2BP1	91.37
cg16286429	chr6	166717758	-0.7854	2.71	0.773	0.96		50.54
cg26556436	chr6	88875622	-0.3507	1.21	0.773	0.96	CNR1	7.13
cg09653271	chr6	84569318	-0.02777	0.0958	0.773	0.96	CYB5R4	2.58
cg12764034	chr1	75602846	0.7519	2.594	0.773	0.96	LHX8	12.45
cg01513307	chr6	108479557	0.3489	1.204	0.773	0.96		11.72
cg25378769	chr3	128998233	-0.04522	0.156	0.773	0.96	C3orf37	2.91
cg07640473	chr3	50193232	0.2154	0.7432	0.773	0.96	SEMA3F	7.27
cg10483825	chr12	21810450	-0.1231	0.4247	0.773	0.96	LDHB	6.56
cg26541854	chr8	30242877	-0.1108	0.3823	0.773	0.96	RBPMS	3.59
cg06933899	chr22	39917192	-0.06498	0.2242	0.773	0.96	ATF4	3.22
cg05285917	chr11	1073525	-0.2178	0.7514	0.773	0.96	MUC2	12.69
cg22582025	chr9	7799690	-0.06581	0.2271	0.773	0.96	C9orf123	6.71
cg13985132	chr15	65394414	-0.2921	1.008	0.773	0.96	LOC390595	83.02
cg22802366	chr10	134539909	-0.1871	0.6456	0.773	0.96	INPP5A	81.83
cg06755258	chr5	1462729	0.8682	2.996	0.773	0.96	LPCAT1	53.46
cg06663310	chr5	176153056	0.3283	1.133	0.773	0.96		26.92
cg18580551	chr13	46039771	-0.06854	0.2365	0.773	0.96	COG3	4.23
cg09793118	chr10	104001282	-0.1457	0.5027	0.773	0.96	PITX3	14.32
cg09476092	chr21	46787125	-0.4959	1.711	0.773	0.96		21.36
cg10564464	chr2	134963133	-0.3608	1.245	0.773	0.96		75.94
cg03419885	chr11	125036385	1.077	3.715	0.773	0.96	PKNOX2	34.12
cg05312964	chr2	42442880	-0.6208	2.142	0.773	0.96	EML4	77.29
cg06599575	chr6	84933860	-0.4068	1.404	0.773	0.96	KIAA1009	83.08
cg26411687	chr12	58087601	0.1113	0.3842	0.773	0.96	OS9	6.86
cg15328072	chr2	52785721	-0.7005	2.417	0.773	0.96		45.6
cg03490766	chr6	169027019	-0.1883	0.6498	0.773	0.96	SMOC2	94.12
cg09894746	chr2	162164625	-0.0746	0.2574	0.773	0.96	PSMD14	4.22
cg02450124	chr15	58429751	-0.1771	0.6111	0.773	0.96	AQP9	90.63
cg00849853	chr21	47808878	-0.1251	0.4317	0.773	0.96	PCNT	89.02
cg05831188	chr7	3549961	0.177	0.6107	0.773	0.96	SDK1	11.69
cg08547848	chr11	102339610	0.2516	0.8684	0.773	0.96		39.05
cg15726557	chr19	617267	-0.1854	0.64	0.773	0.96	POLRMT	87.35
cg18973247	chr1	27070873	0.2479	0.8554	0.773	0.96	ARID1A	62.3
cg14410964	chr9	139427106	-0.6754	2.331	0.773	0.96	NOTCH1	83.48
cg12486510	chr2	196271934	-0.4155	1.434	0.773	0.96		77.53
cg00935504	chr16	1863053	-0.3388	1.169	0.773	0.96	HAGH	21.85
cg23348789	chr17	28092503	-0.3594	1.24	0.773	0.96	SSH2	89.18
cg09134640	chr1	37337877	-0.555	1.916	0.773	0.96	GRIK3	43.67
cg14511644	chr9	15055021	-0.4541	1.567	0.773	0.96		33.4
cg18690501	chr10	43392968	-0.2495	0.8611	0.773	0.96		11.87
cg04382470	chr17	43974975	-0.3155	1.089	0.773	0.96	MAPT	13.35
cg03930485	chr6	22569665	-1.429	4.933	0.773	0.96	HDGFL1	63.17
cg15235711	chrX	70521288	-0.3654	1.261	0.773	0.96	ITGB1BP2	81.64
cg18719157	chrX	133680925	-0.7112	2.455	0.773	0.96	MGC16121	71.03
cg23641597	chr17	70162036	0.8861	3.059	0.773	0.96		57.63
cg08008299	chr1	151162703	-0.1407	0.4857	0.773	0.96	VPS72	4.78
cg15676500	chr1	19665446	-0.5447	1.88	0.773	0.96	CAPZB	46.81
cg20974077	chr6	150311482	0.207	0.7145	0.773	0.96		7.52
cg12065531	chr6	33176293	0.1971	0.6805	0.773	0.96	RING1	7
cg21830962	chr16	21964544	-0.02582	0.08915	0.773	0.96	UQCRC2	2.17
cg14112601	chr6	10520874	0.3349	1.156	0.773	0.96	GCNT2	50.84
cg13341995	chr11	60702605	0.102	0.3521	0.773	0.96	TMEM132A	91.43
cg19827712	chr2	169316491	-0.1288	0.4445	0.773	0.96	LASS6	92.75
cg24076854	chr6	43197265	-0.07408	0.2558	0.773	0.96	C6orf108	1.83
cg20744512	chr17	74670496	0.08204	0.2832	0.773	0.96		94.34
cg15377518	chr2	145278113	-0.7482	2.583	0.773	0.96	ZEB2	18.24
cg24346204	chr3	192124844	-0.6786	2.343	0.773	0.96	FGF12	61.03
cg24735210	chr7	38351468	-0.2442	0.8432	0.773	0.96		60.11
cg12393275	chr2	79312224	1.034	3.569	0.773	0.96	REG1B	55.59
cg07207043	chr6	7051497	0.1541	0.532	0.773	0.96		21.14
cg15323506	chr17	19619410	-0.08185	0.2826	0.773	0.96	SLC47A2	94.02
ch.1.95579934F	chr1	95807346	0.1481	0.5112	0.773	0.96		5.67
cg27275374	chr7	47539765	-0.2561	0.8843	0.773	0.96	TNS3	90.08
cg15973234	chr15	81072152	-0.5295	1.828	0.773	0.96	KIAA1199	23.31
cg14372792	chr15	93188381	0.291	1.005	0.773	0.96	FAM174B	23.47
cg17716699	chr7	907864	-0.2489	0.8592	0.773	0.96	UNC84A	79.65
cg17029019	chr17	1959124	-0.8547	2.951	0.773	0.96	HIC1	70.34
cg21254277	chr17	61920407	-0.02631	0.09085	0.773	0.96	SMARCD2	2.29
cg14567877	chr3	123071300	-0.08632	0.298	0.773	0.96	ADCY5	94.96
cg26097391	chr2	54893211	0.2438	0.8419	0.773	0.96	SPTBN1	81.42
cg23736895	chr6	13848212	0.3512	1.212	0.773	0.96		84.27
cg20450507	chr20	44451730	0.1284	0.4432	0.773	0.96		3.86
cg24337701	chr8	141275191	-0.1967	0.6792	0.773	0.96	TRAPPC9	87.31
cg02694676	chr11	69455726	-0.09773	0.3374	0.773	0.96	CCND1	13.59
cg20552263	chr7	155920455	0.5224	1.804	0.773	0.96		51.33
cg16374343	chr17	1014352	-0.3131	1.081	0.773	0.96	ABR	71.52
cg02040387	chr16	8877105	0.37	1.278	0.773	0.96	ABAT	78.81
cg21422208	chr3	53164667	-0.04928	0.1702	0.773	0.96	RFT1	3.13
cg27204535	chr22	23950788	0.5544	1.914	0.773	0.96	C22orf43	41.48
cg10057817	chr7	121701410	-0.5292	1.827	0.773	0.96	PTPRZ1	81.65
cg07113870	chr6	138661029	-0.4107	1.418	0.773	0.96	KIAA1244	81.38
cg22920586	chr3	171472629	-0.1388	0.4794	0.773	0.96	PLD1	89.42
cg09748960	chr6	32374926	0.5332	1.841	0.773	0.96	BTNL2	22.81
cg06525750	chr2	25141152	0.2868	0.9904	0.773	0.96	ADCY3	85.16
cg16899038	chr10	550564	0.2302	0.7948	0.773	0.96	DIP2C	90.8
cg02918593	chr14	105184145	0.1914	0.6611	0.773	0.96	INF2	89.49
cg18385501	chr17	73401976	-0.0885	0.3056	0.773	0.96	GRB2	3.83
cg06342195	chr17	36734475	0.1854	0.6404	0.773	0.96	SRCIN1	14.39
cg21133251	chr2	242566890	-0.06335	0.2188	0.773	0.96	THAP4	95.25
cg20718214	chr10	103599700	0.4598	1.588	0.773	0.96	KCNIP2	11.57
cg03974985	chr2	98612359	-0.06051	0.209	0.773	0.96	TMEM131	1.58
cg22094306	chr2	131834952	0.1932	0.6673	0.773	0.96	FAM168B	84.15
cg21918728	chr22	29445711	-0.3451	1.192	0.773	0.96	ZNRF3	54.64
cg00081799	chr1	6390793	0.08445	0.2917	0.773	0.96	ACOT7	94.09
cg27065876	chr16	1840421	0.2343	0.8093	0.773	0.96	IGFALS	73.38
cg05930326	chr2	3634071	0.1259	0.4347	0.773	0.96		91.62
cg03588299	chr10	390961	-0.08991	0.3105	0.773	0.96	DIP2C	95.22
cg00083072	chr11	65415190	-0.4161	1.437	0.773	0.96	SIPA1	41.45
cg14041007	chr2	44001147	0.0591	0.2041	0.773	0.96	DYNC2LI1	3.41
cg27575501	chr3	48488423	-0.1835	0.6338	0.773	0.96	ATRIP	3.28
cg19571390	chr12	94157676	0.2077	0.7173	0.773	0.96	CRADD	86.52
cg03915055	chr2	158301005	-0.4236	1.463	0.773	0.96	CYTIP	86.72
cg18390152	chrX	8766681	-0.7775	2.685	0.773	0.96	FAM9A	49.93
cg02440214	chr19	55912388	-0.08393	0.2899	0.773	0.96		93.59
cg12707693	chr11	6652106	0.5707	1.971	0.773	0.96	DCHS1	44.56
cg06039417	chr16	69146774	-0.09405	0.3249	0.773	0.96	HAS3	9.6
cg16886828	chr19	5032663	-0.09196	0.3176	0.773	0.96	KDM4B	96.23
cg04179706	chr10	101379340	0.03136	0.1083	0.773	0.96	SLC25A28	2.75
cg16405166	chr13	110961330	-0.2716	0.9382	0.773	0.96	COL4A2	12.14
cg05008344	chr6	129761564	-0.3892	1.344	0.773	0.96	LAMA2	85.85
cg09871008	chr6	32798179	-0.738	2.549	0.773	0.96	TAP2	82.57
cg25634978	chrX	51546036	0.5555	1.919	0.773	0.96	MAGED1	10.82
cg13934830	chr1	37271822	-0.8551	2.954	0.773	0.96	GRIK3	75
cg03264884	chr22	31556567	-0.0184	0.06355	0.773	0.96	RNF185	1.48
cg01744822	chr16	73100510	-0.2966	1.025	0.773	0.96		70.16
cg21096457	chr7	105429512	-0.07803	0.2695	0.773	0.96	ATXN7L1	94.09
cg15725939	chr15	31122751	0.3126	1.08	0.773	0.96		84
cg18125326	chr3	88112162	-0.2246	0.776	0.773	0.96		92.01
cg14824543	chr1	1076166	-0.6817	2.355	0.773	0.96		69.15
cg20795569	chr1	152085136	-0.7897	2.728	0.773	0.96	TCHH	18.72
cg00542638	chr22	20007500	-0.1788	0.6176	0.773	0.96	C22orf25	83.99
cg07046142	chr8	72628609	-1.137	3.928	0.773	0.96		35.52
cg21320123	chr7	153897058	-0.7757	2.68	0.773	0.96	DPP6	46.84
cg18480974	chr14	104668827	-0.6492	2.243	0.773	0.96		48.43
cg17028105	chr1	238027783	-0.1503	0.5193	0.773	0.96	LOC100130331	9.14
cg02102889	chr4	139164723	-0.6598	2.28	0.773	0.96	SLC7A11	82.64
cg00018850	chr14	73066921	0.107	0.3697	0.773	0.96		93.28
cg14595558	chr4	7789738	0.3634	1.256	0.773	0.96	AFAP1	90.65
cg24611264	chr11	120008944	-0.2465	0.8517	0.773	0.96	TRIM29	16.83
cg11415852	chr10	97201765	0.221	0.7634	0.773	0.96	SORBS1	90.81
cg21655480	chrX	21677052	1.199	4.142	0.773	0.96	KLHL34	26.81
cg21116812	chr19	2389729	-0.3377	1.167	0.773	0.96	TMPRSS9	48.61
cg07262335	chr2	85465018	-0.239	0.8256	0.773	0.96	TCF7L1	30.39
cg01216108	chr22	48955968	0.5447	1.882	0.773	0.96	FAM19A5	53.67
cg15589153	chr4	152246020	-0.09339	0.3227	0.773	0.96		7.37
cg10177238	chr11	31833173	0.3877	1.34	0.773	0.96	PAX6	8.87
cg02382016	chr16	53406901	0.4138	1.43	0.773	0.96		12.71
cg00607412	chr17	8093697	-0.02528	0.08734	0.773	0.96	C17orf59	2.22
cg25607361	chr13	29230532	-0.1538	0.5313	0.773	0.96		88.01
cg20349567	chr10	91405298	0.08816	0.3046	0.773	0.96	PANK1	7.55
cg09654471	chr3	4624132	0.1791	0.6189	0.773	0.96	ITPR1	19.95
cg12772068	chrX	120008570	-0.3783	1.307	0.773	0.96	CT47B1	79.09
cg02162605	chr2	242814097	0.4319	1.493	0.773	0.96	C2orf85	50.97
cg03636437	chrX	48217392	-0.3001	1.037	0.773	0.96	SSX3	85.66
cg18077307	chr2	98377791	-0.3239	1.119	0.773	0.96	TMEM131	95.5
cg12498580	chr12	7070732	-0.3184	1.1	0.773	0.96		33.31
cg17717333	chr2	26101647	-0.6932	2.395	0.773	0.96	ASXL2	6.72
cg04001359	chr5	15683259	-0.7124	2.462	0.773	0.96	FBXL7	38.18
cg08859352	chr14	105996254	0.2715	0.9383	0.773	0.96	TMEM121	36.1
cg17067993	chr17	38721675	-0.2238	0.7732	0.773	0.96	CCR7	71.48
cg00258873	chr6	30312687	0.2359	0.8154	0.773	0.96	RPP21	27.82
cg19444690	chr6	31620253	0.06553	0.2265	0.773	0.96	BAT3	4.76
cg27095910	chr17	33905781	-0.1059	0.3659	0.773	0.96	PEX12	5.89
cg09826629	chr14	63784394	0.4741	1.639	0.773	0.96	GPHB5	57.78
cg08459918	chr3	46065328	0.2113	0.7302	0.773	0.96	XCR1	75.9
cg14612625	chr5	143550413	0.04493	0.1553	0.773	0.96	YIPF5	2.84
cg19637591	chr13	58227960	-0.3722	1.286	0.773	0.96	PCDH17	26.59
cg26282792	chr19	58554479	-0.7408	2.56	0.773	0.96	ZSCAN1	23.14
cg22603275	chr15	92938502	-0.4806	1.661	0.773	0.96	ST8SIA2	27.61
cg07570394	chr6	10310401	0.1875	0.6481	0.773	0.96		71.26
cg24892948	chr19	36001897	-0.5859	2.025	0.773	0.96	DMKN	53.63
cg03056811	chr1	160639913	-0.4485	1.55	0.773	0.96		80.22
cg20418507	chr1	17312801	0.1253	0.433	0.773	0.96	ATP13A2	92.76
cg00751332	chr18	20714332	0.2532	0.875	0.773	0.96	CABLES1	23.62
cg03862216	chr5	52081003	-0.185	0.6395	0.773	0.96		92.13
cg03475660	chr16	75590309	-0.02172	0.07507	0.773	0.96	TMEM231	2.02
cg24002494	chr7	130934919	-0.5076	1.754	0.773	0.96	MKLN1	67.22
cg21893846	chr5	36152130	-0.131	0.4528	0.773	0.96	LMBRD2	3.01
cg13036593	chr6	32026299	-0.5615	1.941	0.773	0.96	TNXB	77.41
cg26908946	chr18	29341842	-0.161	0.5563	0.773	0.96	MCART2	91.97
cg18426842	chr11	18816256	-0.4105	1.419	0.773	0.96		51.3
cg14286048	chr20	46354342	0.09953	0.344	0.773	0.96	SULF2	6.52
cg17998353	chr8	143547940	-0.485	1.676	0.773	0.96	BAI1	43.95
cg25661219	chr6	134497175	-0.2544	0.8793	0.773	0.96	SGK1	21.92
cg12689806	chr1	248042285	0.6449	2.229	0.773	0.96	TRIM58	82.27
cg02898412	chr8	11623524	-0.228	0.7882	0.773	0.96		74.65
cg17091441	chr2	906427	0.9447	3.265	0.773	0.96	C2orf90	70.92
cg07134254	chr20	33865797	1.656	5.723	0.773	0.96		18.9
cg22277103	chr7	157655703	-0.8915	3.082	0.773	0.96	PTPRN2	63.64
cg18864804	chr10	117642441	-0.7281	2.517	0.773	0.96	ATRNL1	66.64
cg12666107	chr1	31381697	-0.1568	0.542	0.773	0.96	SDC3	12.35
cg01819142	chr8	139064307	-1.147	3.966	0.773	0.96		47.3
cg22979783	chr2	72371261	1.004	3.47	0.773	0.96	CYP26B1	48.89
cg01848457	chr12	104697983	-0.343	1.186	0.773	0.96	EID3	59.05
cg16836388	chr20	45314291	-0.2504	0.8658	0.773	0.96	SLC13A3	86.36
cg03056849	chrX	149861683	0.2747	0.9496	0.773	0.96	MTMR1	16.74
cg08643128	chr19	39432669	-0.3125	1.08	0.773	0.96	FBXO17	52.29
cg27414868	chr6	29648564	-0.8261	2.856	0.773	0.96		40.81
cg22218543	chr17	47393136	0.4536	1.568	0.773	0.96	ZNF652	61.47
cg02867991	chr14	53246343	0.7928	2.741	0.773	0.96	GNPNAT1	55.48
cg06765814	chr13	47125852	-0.05129	0.1773	0.773	0.96	LRCH1	3.6
ch.16.1565572R	chr16	70290534	-0.03108	0.1074	0.773	0.96	AARS	2.65
cg19433066	chr3	67705222	-0.04854	0.1678	0.773	0.96	SUCLG2	2.82
cg12917153	chr7	1641705	-0.2907	1.005	0.773	0.96		20.11
cg16502866	chr20	23015624	0.6791	2.348	0.773	0.96	SSTR4	64.77
cg19185414	chr8	49547126	0.1281	0.4428	0.773	0.96		92.14
cg20963003	chr1	101775007	0.0364	0.1259	0.773	0.96		3.3
cg04546747	chr11	1785552	-0.06592	0.2279	0.773	0.96	CTSD	5.64
cg27039821	chr14	101340965	-0.6905	2.387	0.773	0.96	MIR665	51.77
cg02735682	chr8	144946826	-0.1655	0.5723	0.773	0.96	EPPK1	90.93
cg19755016	chr1	183261947	-0.175	0.6051	0.773	0.96	NMNAT2	27.45
cg06386880	chr7	1789151	0.509	1.76	0.773	0.96		80.9
cg04793667	chr1	173636175	-0.3255	1.126	0.773	0.96	ANKRD45	84.36
cg16155858	chr2	28636031	-0.1014	0.3505	0.773	0.96	FOSL2	94.24
cg00324748	chr10	80505324	0.3154	1.09	0.773	0.96		75.5
cg09021643	chr7	30635214	0.04415	0.1527	0.773	0.96	GARS	3.27
cg08994923	chr2	236656857	-0.3298	1.14	0.773	0.96	AGAP1	89.34
cg12599336	chr1	153918659	-0.1681	0.5812	0.773	0.96	DENND4B	4.72
cg13990976	chr11	129814885	-0.05204	0.18	0.773	0.96	PRDM10	96.22
cg03162101	chr3	9291274	0.03009	0.1041	0.773	0.96	SRGAP3	2.28
cg19778253	chr1	246890297	-0.1851	0.64	0.773	0.96	SCCPDH	89.53
cg22762615	chr10	123358210	-0.03188	0.1102	0.773	0.96	FGFR2	1.42
cg27527922	chr1	6260181	0.1128	0.3899	0.773	0.96	RPL22	14.16
cg06192961	chr6	32294470	-0.5506	1.904	0.773	0.96	C6orf10	38.54
cg19525780	chr14	105964243	-0.2799	0.9679	0.773	0.96	C14orf80	93.81
cg23351954	chr10	102322556	0.6003	2.076	0.773	0.96		35.12
cg05036579	chr1	151121951	-0.06627	0.2292	0.773	0.96		94.06
cg24752563	chr11	2410796	-0.6413	2.218	0.773	0.96	CD81	81
cg11545838	chr4	1805935	0.7891	2.729	0.773	0.96	FGFR3	61.98
cg19667811	chr10	30405328	-0.2835	0.9803	0.773	0.96		60.03
cg06152926	chr6	43057827	0.2224	0.7692	0.773	0.96	PTK7	40.78
cg08877269	chr8	1370236	-0.8326	2.879	0.773	0.96		62.7
cg24796554	chr11	128565519	-0.3342	1.156	0.773	0.96	FLI1	57.32
cg03922479	chr16	90002467	-0.3476	1.202	0.773	0.96	TUBB3	55.18
cg12146150	chr17	8958090	-0.2185	0.7558	0.773	0.96	NTN1	87.86
cg20573167	chr12	88429381	-0.2118	0.7326	0.773	0.96	C12orf29	4.86
cg17537307	chr4	36284867	-0.9614	3.325	0.773	0.96	DTHD1	42.77
cg15869492	chr17	36907295	0.1054	0.3647	0.773	0.96		8.26
cg20737812	chr15	86336631	-0.1733	0.5994	0.773	0.96	KLHL25	90.63
cg23283236	chr19	39616406	0.03067	0.1061	0.773	0.96	PAK4	3.02
cg23129342	chr15	39283510	-0.1374	0.4751	0.773	0.96		9.49
cg24760647	chr2	220408209	-0.1758	0.6081	0.773	0.96	TMEM198	8.31
cg24271718	chr7	151402023	-0.1633	0.5647	0.773	0.96	PRKAG2	91.59
cg20356878	chr3	121714668	0.2385	0.8249	0.773	0.96	ILDR1	10.71
cg04752565	chr12	51664655	0.08754	0.3028	0.773	0.96	SMAGP	5.6
cg07048592	chr2	236539618	0.06127	0.2119	0.773	0.96	AGAP1	95.79
cg24199463	chr13	113407479	0.4048	1.4	0.773	0.96	ATP11A	65.35
cg26640672	chr12	59925037	-0.9731	3.366	0.773	0.96		62.38
cg03594908	chr7	25897344	-0.04413	0.1526	0.773	0.96		4.79
cg06542654	chr5	115420761	-0.03635	0.1257	0.773	0.96	COMMD10	1.93
cg25205121	chr11	72479131	-0.2319	0.8021	0.773	0.96	STARD10	54.26
ch.7.51771937F	chr7	51804443	0.03148	0.1089	0.773	0.96		2.96
cg00954578	chr8	28832815	-0.2066	0.7147	0.773	0.96	HMBOX1	92.6
cg05566243	chr16	3640538	-0.1514	0.5237	0.773	0.96	BTBD12	92.95
cg11756073	chr10	126445291	-0.2389	0.8265	0.773	0.96		90.03
cg07403610	chr3	152438075	-0.5704	1.973	0.773	0.96		50.43
cg15683356	chr19	54076494	0.1988	0.6879	0.773	0.96	ZNF331	53.97
cg01822727	chr6	170101549	-0.08071	0.2792	0.773	0.96	C6orf120	7.57
cg07675687	chr22	38469975	-0.07133	0.2468	0.773	0.96	PICK1	95.16
cg23218665	chr1	11159850	-0.2056	0.7112	0.773	0.96	EXOSC10	8.21
cg01342572	chr13	113540189	0.2257	0.7808	0.773	0.96	ATP11A	22.38
cg14352298	chr13	112236639	-0.3189	1.103	0.773	0.96		14.89
cg15687240	chr1	39325434	-0.02009	0.0695	0.773	0.96	RRAGC	1.95
cg18656132	chr6	29571363	-0.4531	1.568	0.773	0.96	GABBR1	38.73
cg27392024	chr18	47792794	-0.1817	0.6288	0.773	0.96	CCDC11	3.05
cg26328589	chr17	27036568	0.1142	0.3951	0.773	0.96	PROCA1	90.64
cg20951642	chr2	240509066	0.4026	1.393	0.773	0.96		36.76
cg20737995	chr7	975078	-0.2687	0.9299	0.773	0.96	ADAP1	49.57
cg06503456	chr16	16124697	-0.2922	1.011	0.773	0.96	ABCC1	43.22
cg17141577	chr10	12940536	0.3613	1.25	0.773	0.96	CCDC3	44.75
cg21090723	chrX	110970253	-0.3959	1.37	0.773	0.96	ALG13	88.08
cg25924694	chr12	102872603	-0.3022	1.046	0.773	0.96	IGF1	16.46
cg09911747	chr14	99645128	-0.6455	2.234	0.773	0.96	BCL11B	59.37
cg01015663	chr1	23729692	-0.1371	0.4746	0.773	0.96	TCEA3	7.17
cg02261771	chr3	194090647	0.2178	0.7537	0.773	0.96	LRRC15	15.96
cg08145373	chr11	2407008	-0.2443	0.8455	0.773	0.96	CD81	89.39
cg16298238	chr2	179343258	-0.0233	0.08063	0.773	0.96	FKBP7	1.81
cg22467534	chr17	73841658	0.1702	0.5888	0.773	0.96	UNC13D	10.45
cg11690028	chr1	169863189	-0.03124	0.1081	0.773	0.96	SCYL3	2.59
cg20996561	chr22	40082316	0.7984	2.763	0.773	0.96	CACNA1I	73.04
cg01866431	chr12	129417669	-0.878	3.038	0.773	0.96	GLT1D1	47.41
cg00643651	chr1	245848375	-0.3241	1.122	0.773	0.96	KIF26B	82.84
cg02500806	chr16	89349976	0.09165	0.3172	0.773	0.96	ANKRD11	95.59
cg10434754	chr8	1785833	-0.4775	1.652	0.773	0.96	ARHGEF10	45.16
cg26345613	chr10	1713384	0.9195	3.182	0.773	0.96	ADARB2	30.47
cg01788438	chr1	23670892	0.09264	0.3206	0.773	0.96	HNRNPR	6.33
cg27231782	chr10	85899175	-0.02876	0.09954	0.773	0.96	GHITM	2.33
cg20358437	chr6	27870759	-0.2566	0.888	0.773	0.96		11.98
cg08739115	chr1	3139650	-0.6737	2.332	0.773	0.96	PRDM16	58.94
cg27492839	chr2	144519856	-0.6872	2.378	0.773	0.96	ARHGAP15	66.19
cg16588649	chr19	3463241	0.1419	0.4909	0.773	0.96	NFIC	92.3
cg21739164	chr19	7743387	0.3614	1.251	0.773	0.96	C19orf59	34.68
cg04131792	chr5	3320943	0.8675	3.003	0.773	0.96		65.95
cg00770471	chr4	39637530	-0.2761	0.9555	0.773	0.96	C4orf34	84.88
cg14412639	chr9	34098451	-0.07473	0.2586	0.773	0.96	DCAF12	94.83
cg08698796	chr11	47561199	-0.2563	0.8871	0.773	0.96	CUGBP1	76.01
cg01554149	chr16	86285923	-0.4325	1.497	0.773	0.96		40.61
cg16426034	chr11	15729604	0.189	0.6542	0.773	0.96		79.61
cg14898116	chr10	17272764	-0.07878	0.2727	0.773	0.96	VIM	6.79
cg06353563	chr2	174015653	-0.1735	0.6005	0.773	0.96	ZAK	92.62
cg02987618	chr10	30054988	-0.2711	0.9385	0.773	0.96		52.03
cg25446808	chr18	45456441	-0.04987	0.1726	0.773	0.96	SMAD2	3.55
cg15849282	chr3	38537770	-0.1613	0.5583	0.773	0.96	EXOG	4.42
cg00579595	chr10	131264575	0.1315	0.4552	0.773	0.96	MGMT	92.55
cg26327666	chr5	76937963	-0.7712	2.67	0.773	0.96		27.97
cg04093885	chr5	62074261	-0.7	2.423	0.773	0.96	ISCA1L	46.45
cg14278534	chr7	28967567	-0.07862	0.2722	0.773	0.96		93.55
cg07026433	chr7	129781152	0.2925	1.012	0.773	0.96		80.93
cg02751453	chr18	77725136	0.0497	0.1721	0.773	0.96	HSBP1L1	4.17
cg00815093	chr17	1957390	-0.1377	0.4766	0.773	0.96	HIC1	4.27
cg00105753	chr17	30437854	0.1956	0.677	0.773	0.96		89.64
cg06776422	chr1	2521842	-0.6771	2.344	0.773	0.96	C1orf93	61.33
cg06024215	chr17	75210996	-0.216	0.7478	0.773	0.96	SEC14L1	29.73
cg05217397	chr17	17697732	0.3589	1.243	0.773	0.96	RAI1	63.12
cg01658509	chr14	103375086	-0.1205	0.4171	0.773	0.96		93.25
cg16492584	chr5	96139282	0.2131	0.7378	0.773	0.96	ERAP1	90.5
cg08490094	chr3	35785735	0.5727	1.983	0.773	0.96	MIR128-2	77.57
cg12706983	chr6	28092239	-1.251	4.332	0.773	0.96	ZSCAN16	15.98
cg07651687	chr6	30159925	-0.07164	0.2481	0.774	0.96	TRIM26	94.74
cg01350330	chr16	1435645	0.1797	0.6223	0.774	0.96		32.77
cg21841501	chr12	131978710	0.6834	2.366	0.774	0.96		75.77
cg06286301	chr4	25251326	0.1816	0.6287	0.774	0.96	PI4K2B	89.11
cg10007534	chr21	46378354	0.8216	2.845	0.774	0.96	C21orf70	63.2
cg24060890	chr4	93229269	-0.6645	2.301	0.774	0.96	GRID2	22.48
cg14785303	chr1	4119624	-0.7118	2.465	0.774	0.96		74.33
cg16625170	chr5	132362086	-0.02095	0.07256	0.774	0.96	ZCCHC10	1.71
cg19419801	chr4	25235712	-0.1393	0.4824	0.774	0.96	PI4K2B	4.88
cg17661717	chr19	834439	-0.3949	1.368	0.774	0.96		26.83
cg17645541	chr12	56848079	-0.7096	2.457	0.774	0.96	MIP	80.3
cg12827405	chr6	10431475	0.3913	1.355	0.774	0.96	C6orf218	22.71
cg24458288	chr18	12702185	-0.2241	0.776	0.774	0.96	CEP76	5.66
cg27588646	chr5	72469145	-0.06705	0.2322	0.774	0.96	TMEM174	97.21
cg21919992	chr19	48988943	-0.2648	0.917	0.774	0.96	LMTK3	63.92
cg06659419	chr12	44152572	-0.04162	0.1441	0.774	0.96	PUS7L	4.19
cg09461395	chr17	72920598	-0.4172	1.445	0.774	0.96	OTOP2	14.24
cg01906197	chr14	23067002	0.03979	0.1378	0.774	0.96	ABHD4	3.79
cg10947350	chr1	31125561	0.7137	2.472	0.774	0.96		68.33
cg00036723	chr17	32688878	-0.3149	1.09	0.774	0.96	CCL1	12.97
cg07951347	chr6	27463250	-0.0397	0.1375	0.774	0.96		2.82
cg08741833	chr4	190769280	0.631	2.185	0.774	0.96		87.94
cg22202401	chr15	37110854	1.027	3.557	0.774	0.96	CSNK1A1P	43.56
cg06583108	chr12	85430029	-0.3209	1.111	0.774	0.96	TSPAN19	10.43
cg22211672	chr15	74610366	0.5786	2.004	0.774	0.96	CCDC33	41.23
cg27064337	chr8	18925266	-0.2152	0.7453	0.774	0.96		60.68
cg04379522	chr19	54290737	-0.2901	1.005	0.774	0.96	MIR372	88.27
cg22487053	chr1	197757199	-0.4465	1.546	0.774	0.96		54.55
cg15701419	chr17	26991826	0.1147	0.3973	0.774	0.96	SUPT6H	91.5
cg05738585	chr22	39262339	-0.2049	0.7098	0.774	0.96	CBX6	89.98
cg09567725	chr16	85336621	-0.3502	1.213	0.774	0.96		27.66
cg15593664	chr19	34846282	-0.3216	1.114	0.774	0.96	KIAA0355	84.73
cg23253914	chr1	15895370	-0.02062	0.07142	0.774	0.96	DNAJC16	98.61
cg02861380	chr1	75596758	-0.8733	3.025	0.774	0.96	LHX8	28.33
cg07456135	chr8	142662408	-0.4947	1.713	0.774	0.96		54.43
cg01900048	chr2	128458732	-0.04324	0.1498	0.774	0.96	SFT2D3	3.65
cg26577738	chr11	8985377	0.4501	1.559	0.774	0.96	TMEM9B	21.71
cg09691574	chr11	18193674	0.5002	1.733	0.774	0.96	MRGPRX4	58.02
cg03516358	chr2	127733882	-0.3123	1.082	0.774	0.96		37.87
cg03545227	chr2	220173100	-0.1134	0.3927	0.774	0.96	PTPRN	7.17
cg09252377	chr1	64553047	-0.2032	0.7038	0.774	0.96	ROR1	94.6
cg12438819	chr7	158236134	0.3922	1.358	0.774	0.96	PTPRN2	29.48
cg21513751	chr14	21458627	0.04158	0.144	0.774	0.96	METT11D1	3.65
cg01860063	chr5	100237986	0.3161	1.095	0.774	0.96	ST8SIA4	13.47
cg07477137	chr11	65083332	0.06659	0.2307	0.774	0.96	CDC42EP2	5.05
cg06475006	chr16	89985975	0.4258	1.475	0.774	0.96	MC1R	70.37
cg09945376	chr22	19129226	0.05665	0.1962	0.774	0.96	DGCR14	94.8
cg08775137	chr4	41880319	0.5117	1.773	0.774	0.96		66.6
cg10726559	chr14	101349284	-0.5033	1.744	0.774	0.96	MIR127	38.76
cg26936429	chr6	85473171	-0.7407	2.566	0.774	0.96	TBX18	40.65
cg01628140	chr12	102590990	-0.5885	2.039	0.774	0.96	C12orf48	74.44
cg23937381	chr12	131588695	-0.1778	0.616	0.774	0.96	GPR133	37.76
cg19267252	chr2	105459317	-0.6434	2.229	0.774	0.96		19.03
cg09988663	chr14	54863376	0.1979	0.6857	0.774	0.96	CDKN3	14.28
cg00437239	chr6	28173238	-0.2395	0.8296	0.774	0.96		89.72
cg14602697	chr11	67163128	0.2008	0.6956	0.774	0.96	RAD9A	72.18
cg13748642	chr10	94789988	-0.1921	0.6655	0.774	0.96	EXOC6	86.68
cg19699264	chr2	192701019	-0.3729	1.292	0.774	0.96	SDPR	55.83
cg16765393	chr7	2842746	0.2882	0.9986	0.774	0.96	GNA12	38.91
cg15827508	chr2	218679705	-0.1876	0.6499	0.774	0.96	TNS1	75.14
cg26526897	chr6	33232433	-0.1872	0.6487	0.774	0.96	VPS52	61.36
cg03831666	chr3	101280951	0.05336	0.1849	0.774	0.96	RG9MTD1	4.48
cg10420756	chr8	61789834	-0.3476	1.204	0.774	0.96		23.96
cg14599823	chr5	77973731	0.2827	0.9795	0.774	0.96		30.08
cg15597770	chr2	86041287	0.3789	1.313	0.774	0.96		77.6
cg17528648	chr5	38846100	-0.1144	0.3964	0.774	0.96	OSMR	5.23
cg08844887	chr4	1006120	-0.04767	0.1652	0.774	0.96	FGFRL1	2.02
cg24204740	chr6	83903813	-0.07056	0.2445	0.774	0.96	PGM3	4.69
cg09723211	chr7	936386	-0.1704	0.5903	0.774	0.96		87.67
cg18306246	chr22	20067407	-0.1464	0.5073	0.774	0.96	DGCR8	3.64
cg00731691	chr17	79145983	-0.1811	0.6274	0.774	0.96	LOC388428	27.42
cg16369482	chr3	14692941	0.2616	0.9064	0.774	0.96	C3orf19	10.02
cg16209285	chr2	65082853	-0.07595	0.2632	0.774	0.96		93
cg07679836	chr6	33548423	-0.726	2.515	0.774	0.96	BAK1	55.92
cg04305399	chr17	78417962	0.5651	1.958	0.774	0.96		44.85
cg09477124	chr3	10379281	-0.1999	0.6927	0.774	0.96	ATP2B2	80.64
cg21165519	chr14	105310921	-0.2667	0.9243	0.774	0.96		18.3
cg23475202	chr12	118541247	-0.1233	0.4274	0.774	0.96	VSIG10	4.79
cg19846131	chr11	85375464	-0.1742	0.6035	0.774	0.96	CREBZF	6.12
cg11314292	chr18	29598433	-0.03375	0.117	0.774	0.96	RNF125	3.11
cg21313071	chr20	49640589	0.316	1.095	0.774	0.96	KCNG1	87.6
cg16362481	chr2	128413009	0.2018	0.6994	0.774	0.96	LIMS2	80.6
cg00165981	chr5	74808039	0.2953	1.023	0.774	0.96	COL4A3BP	14.67
cg03382601	chr2	16157769	-0.1646	0.5703	0.774	0.96		89.4
cg26195652	chr1	43765944	-0.2252	0.7806	0.774	0.96	TIE1	84.99
cg27608911	chr3	115341429	-0.7512	2.603	0.774	0.96	GAP43	77.61
cg08836904	chr2	3181236	-0.1105	0.3829	0.774	0.96		92.4
cg08858051	chr1	94313454	-0.6201	2.149	0.774	0.96		8.6
cg07280936	chr4	3486204	-0.3577	1.24	0.774	0.96	DOK7	25.17
cg27353919	chr3	48754970	-0.06382	0.2212	0.774	0.96	IP6K2	3.42
cg04069311	chrX	131573551	0.3718	1.289	0.774	0.96	MBNL3	82.94
cg10460377	chr14	33403226	0.2339	0.8105	0.774	0.96		4.75
cg00859574	chr6	39159259	-0.4739	1.643	0.774	0.96	KCNK5	34.1
cg06881242	chr9	36191535	-0.04158	0.1441	0.774	0.96	CLTA	2.61
cg27450010	chr4	16639181	0.1909	0.6615	0.774	0.96	LDB2	19.26
cg09795081	chr6	34392105	-0.148	0.5128	0.774	0.96	RPS10	91.81
cg19689368	chr7	135433610	0.2187	0.7581	0.774	0.96	FAM180A	82.51
cg03394422	chr14	75389280	-0.1557	0.5397	0.774	0.96	RPS6KL1	87.67
cg13204432	chr2	51074939	-0.5189	1.798	0.774	0.96	NRXN1	79.52
cg11953881	chr6	137736547	0.3873	1.342	0.774	0.96		6.91
cg00934735	chr5	180582587	-0.5284	1.831	0.774	0.96	OR2V2	57.64
cg26165041	chr14	81686232	0.06681	0.2316	0.774	0.96	GTF2A1	4.36
cg14977875	chr5	2008364	-0.3207	1.112	0.774	0.96		33.2
cg01616967	chr16	88101502	0.02502	0.08671	0.774	0.96	BANP	98.25
cg09554856	chr11	33914646	-0.1881	0.6519	0.774	0.96	LMO2	78.95
cg21690806	chr20	48429803	0.3338	1.157	0.774	0.96	SLC9A8	6.73
cg01327767	chrX	70400600	0.4632	1.606	0.774	0.96		76.15
cg18100734	chr4	40440904	-0.1918	0.665	0.774	0.96	RBM47	88.79
cg15203028	chr11	1029188	-0.3722	1.29	0.774	0.96	MUC6	43.27
cg08066123	chr15	74287179	-0.05696	0.1974	0.774	0.96	PML	3.36
cg15176678	chr19	10230499	0.05995	0.2078	0.774	0.96	EIF3G	3.72
cg13236039	chrX	134167092	0.4006	1.389	0.774	0.96	FAM127A	17.49
cg09050761	chr8	17272669	-0.4117	1.427	0.774	0.96		81.64
cg24420717	chr17	42426506	-0.269	0.9324	0.774	0.96	GRN	55.86
cg12081643	chr13	110802645	0.3324	1.152	0.774	0.96	COL4A1	51.4
cg26179626	chrX	139015804	-0.2924	1.014	0.774	0.96		7.06
cg18709710	chr19	36627324	-0.3373	1.169	0.774	0.96		37.52
cg02166888	chr8	144409668	0.0485	0.1681	0.774	0.96	TOP1MT	96.81
cg26532905	chr1	182557093	-0.3298	1.143	0.774	0.96	RNASEL	86.43
ch.6.94606978F	chr6	94550257	0.3527	1.223	0.774	0.96		13.39
cg09806671	chr1	165324679	-0.5367	1.861	0.774	0.96	LMX1A	38.54
cg24366493	chr4	7765033	0.1864	0.6461	0.774	0.96	AFAP1	86.36
cg02019118	chr19	2235924	-0.09202	0.319	0.774	0.96	PLEKHJ1	4.05
cg07156336	chr3	128501650	-0.27	0.9362	0.774	0.96	RAB7A	56.33
cg26207357	chr2	190539199	-0.5209	1.806	0.774	0.96		5.05
cg25250013	chr19	11302225	0.2806	0.973	0.774	0.96	KANK2	39.2
cg15070848	chr3	55522716	0.05173	0.1794	0.774	0.96	WNT5A	2.41
cg01227294	chr7	31747928	0.6946	2.408	0.774	0.96	C7orf16	75.28
cg05567408	chr6	16305180	-0.1573	0.5453	0.774	0.96	ATXN1	92.92
cg26970983	chr6	30115028	-0.2982	1.034	0.774	0.96	TRIM40	35.45
cg00733722	chr16	26720703	-0.4033	1.398	0.774	0.96		30.81
cg06538660	chr2	202645935	0.1012	0.3507	0.774	0.96	ALS2	6.82
cg06577930	chr7	25219840	-0.02245	0.07784	0.774	0.96	C7orf31	2.31
cg20918697	chr11	1978393	0.1014	0.3516	0.774	0.96		92.93
cg21315173	chr2	164557850	-0.3543	1.228	0.774	0.96	FIGN	87.82
cg17880816	chr19	3789435	0.3441	1.193	0.774	0.96	MATK	33.48
cg23322933	chr14	61109207	0.5046	1.75	0.774	0.96		68.66
cg13681081	chr18	55094774	-0.4742	1.644	0.774	0.96		31.98
cg13804838	chr17	80053022	0.1408	0.4881	0.774	0.96	FASN	88.99
cg02570527	chr1	10970165	0.2812	0.9752	0.774	0.96		4.07
cg20896439	chr14	69727092	0.9478	3.287	0.774	0.96	GALNTL1	10.88
cg16905255	chr2	60777906	-0.3371	1.169	0.774	0.96	BCL11A	12.82
cg00189176	chr22	24132508	-0.07762	0.2692	0.774	0.96	SMARCB1	93.54
cg20336172	chr7	2773782	-0.04599	0.1595	0.774	0.96	GNA12	96.66
cg17171539	chr1	59398690	-0.2938	1.019	0.774	0.96		43.83
cg04898695	chr1	6208717	-0.6013	2.085	0.774	0.96	CHD5	25.63
cg12467096	chr11	71936303	0.1426	0.4946	0.774	0.96	INPPL1	6.16
cg15977798	chr19	30862847	-0.3596	1.247	0.774	0.96	ZNF536	82.86
cg01987417	chr14	105434159	-0.667	2.313	0.774	0.96	AHNAK2	17.61
cg12068949	chr1	159506033	1.018	3.532	0.774	0.96	OR10J5	77.54
cg25812043	chr9	140401455	-0.6284	2.179	0.774	0.96	PNPLA7	36.95
cg13610392	chr14	70078973	-0.1327	0.4603	0.774	0.96	KIAA0247	6.4
cg01109227	chr6	35480779	0.246	0.853	0.774	0.96	TULP1	67.09
cg01244303	chr5	43313866	-0.03077	0.1067	0.774	0.96	HMGCS1	3.35
cg04635504	chr11	2829241	0.5823	2.019	0.774	0.96	KCNQ1	71.22
cg05172887	chr2	147815931	-0.2321	0.8049	0.774	0.96		71.89
cg14543226	chr19	3384854	-0.8287	2.874	0.774	0.96	NFIC	47.11
cg11162116	chr5	150041555	0.6471	2.244	0.774	0.96	MYOZ3	85.72
cg16370398	chr12	54448913	0.3085	1.07	0.774	0.96	HOXC4	87.09
cg02896624	chr8	59465526	-0.02097	0.07275	0.774	0.96	SDCBP	1.79
cg13137376	chr6	30712221	-0.1433	0.4971	0.774	0.96	IER3	6.75
cg12015279	chr18	55318716	-0.05691	0.1974	0.774	0.96	ATP8B1	95.74
cg22726698	chr1	228674817	-0.1534	0.5319	0.774	0.96	RNF187	4.34
cg15946262	chr7	95858349	0.1202	0.4169	0.774	0.96	SLC25A13	92.97
cg04773864	chr5	140744763	-1.119	3.88	0.774	0.96	PCDHGA4	46.4
cg04506342	chr2	160463692	-1.644	5.701	0.774	0.96	BAZ2B	59.37
cg14429369	chr4	190235368	0.7623	2.644	0.774	0.96		74.85
cg13214121	chr7	157549678	-0.9319	3.232	0.774	0.96	PTPRN2	55.06
cg14420982	chr9	80647609	-0.04285	0.1486	0.774	0.96	GNAQ	3.38
cg20091384	chr19	2700927	0.1796	0.623	0.774	0.96	GNG7	10
cg25556614	chr13	49797957	-0.2727	0.9459	0.774	0.96		89.45
cg14176132	chr2	113341836	0.2805	0.9729	0.774	0.96	CHCHD5	3.88
cg10585648	chr1	156307318	0.04852	0.1683	0.774	0.96	CCT3	3.92
cg18663259	chr2	2757161	1.076	3.734	0.774	0.96		62.67
cg27142229	chr19	4246911	0.02823	0.09792	0.774	0.96	CCDC94	2.71
cg06452970	chrX	13835264	0.7537	2.615	0.774	0.96	GPM6B	47.52
cg21649660	chr6	10995125	-0.108	0.3748	0.774	0.96	ELOVL2	95.71
cg06872019	chr13	31588778	-1.077	3.736	0.774	0.96		69.98
cg26509402	chr22	43411499	-0.1012	0.351	0.774	0.96		4.11
cg23397325	chr2	1684270	0.5208	1.807	0.774	0.96	PXDN	39.63
cg04914946	chr16	21663932	0.4925	1.709	0.774	0.96	METTL9	77.71
cg05160409	chr11	60681264	0.05191	0.1801	0.774	0.96	TMEM109	3.47
cg11990770	chr10	134721172	0.553	1.919	0.774	0.96		80.34
cg03451731	chr17	4837077	-0.4902	1.701	0.774	0.96	GP1BA	68.52
cg25139619	chr13	91999408	-0.1152	0.3995	0.774	0.96	MIR17HG	6.79
cg05225909	chr14	60716016	-1.153	4.001	0.774	0.96	PPM1A	14.03
cg06721137	chr15	27643990	0.9889	3.431	0.774	0.96	GABRG3	60.1
cg05106269	chr19	10381393	-0.2309	0.8011	0.774	0.96	ICAM1	19.81
cg14476487	chr2	69615118	-0.3457	1.199	0.774	0.96	GFPT1	79.89
cg06035708	chr16	6073509	-0.1125	0.3903	0.774	0.96	A2BP1	7.2
cg19463982	chr17	48614436	-0.02444	0.08478	0.774	0.96	EPN3	98.8
cg00357368	chr1	84972303	-0.01825	0.06331	0.774	0.96	GNG5	1.2
cg23651976	chr1	23749009	0.3977	1.38	0.774	0.96	TCEA3	32.81
cg22505006	chr1	154981829	-0.1293	0.4487	0.774	0.96	ZBTB7B	89.9
cg17435575	chr6	71874830	0.304	1.055	0.774	0.96		81.65
cg06494770	chrX	117107675	-0.6721	2.332	0.774	0.96	KLHL13	50.84
cg15645203	chr10	131631713	0.6421	2.228	0.774	0.96		27.45
cg24182831	chr8	143484032	-0.7606	2.639	0.774	0.96	TSNARE1	13.64
cg12046867	chr14	103022105	-0.9022	3.131	0.774	0.96		14.14
cg21136104	chr3	142666320	-1.046	3.629	0.774	0.96		39.15
cg10606822	chr17	4613428	-0.02899	0.1006	0.774	0.96	ARRB2	3
cg04439128	chr1	226497537	-0.03582	0.1243	0.774	0.96	LIN9	3.16
cg01678788	chr7	151012255	-0.1285	0.4458	0.774	0.96		6.66
cg04248271	chr5	158524404	-0.6174	2.143	0.774	0.96	EBF1	19.56
cg19744158	chr22	42196655	-0.1132	0.393	0.774	0.96	CCDC134	4.89
cg02032271	chr16	47043814	0.1853	0.643	0.774	0.96		82.79
cg05577686	chr12	108157360	0.4241	1.472	0.774	0.96		84.97
cg16679832	chr1	4008081	0.8256	2.865	0.774	0.96		50.85
cg05692899	chr18	77342368	-0.5098	1.769	0.774	0.96		66.2
cg27190398	chr16	731844	0.3509	1.218	0.774	0.96	STUB1	64.11
cg14800838	chr15	75874906	-0.1367	0.4744	0.774	0.96		90.31
cg03769371	chr6	80247339	-0.06549	0.2273	0.774	0.96	LCA5	4.19
cg06407417	chr8	11614568	0.4505	1.564	0.774	0.96	GATA4	65.8
cg16235531	chr5	66459345	-0.1503	0.5215	0.774	0.96	MAST4	94.37
ch.11.2757508R	chr11	131168475	-0.3157	1.096	0.774	0.96		11.88
cg14882311	chr2	42328410	-1.03	3.576	0.774	0.96		44.68
cg18379859	chr4	25236431	-0.05747	0.1994	0.774	0.96	PI4K2B	4.38
cg27534833	chr12	123347897	0.2137	0.7418	0.774	0.96		62.09
cg09475813	chr1	35250346	-0.3026	1.05	0.774	0.96	GJB3	88.35
cg08450636	chr7	93717240	0.2245	0.7792	0.774	0.96		9.81
cg09615521	chr11	113644828	-0.1317	0.4571	0.774	0.96	ZW10	7.16
cg02284194	chr20	33464349	-0.04535	0.1574	0.774	0.96	ACSS2	4.39
cg18860873	chr12	79952102	0.1777	0.6168	0.774	0.96		84.03
cg02516101	chr22	38711891	0.5355	1.859	0.774	0.96	CSNK1E	46.67
cg24878868	chr1	3607401	0.3932	1.365	0.774	0.96	TP73	48.17
cg13487185	chr1	29213677	-0.08209	0.2849	0.774	0.96	EPB41	3.84
cg06096336	chr2	231989800	-0.3651	1.267	0.774	0.96	PSMD1	74.79
cg24466939	chr10	128376044	0.237	0.8226	0.774	0.96		77.6
cg18591945	chr14	105962171	-0.2046	0.7103	0.774	0.96	C14orf80	82.95
cg13351503	chr19	40794895	-0.03702	0.1285	0.774	0.96		97.25
cg22054580	chr8	144811385	-0.2414	0.8377	0.774	0.96	FAM83H	78.39
cg10476112	chr2	45241222	-0.5956	2.067	0.774	0.96		14.83
cg22717825	chr1	20250298	-0.4118	1.43	0.774	0.96	PLA2G2E	65.83
cg26978368	chr16	1016357	-0.1119	0.3885	0.774	0.96	LMF1	95.33
cg09173897	chr14	94639732	0.889	3.086	0.774	0.96	PPP4R4	29.32
cg11479568	chr8	41522951	-0.2918	1.013	0.774	0.96	ANK1	79.37
cg05415767	chr2	45840877	0.1077	0.374	0.774	0.96		93.33
cg10498476	chr11	66035147	-0.02809	0.0975	0.774	0.96	KLC2	2.12
cg06530270	chr17	76988329	0.01942	0.06741	0.774	0.96	CANT1	98.85
cg01863596	chr15	29348365	-0.465	1.614	0.774	0.96	APBA2	47.33
cg03193349	chr6	139309610	-0.08741	0.3034	0.774	0.96	REPS1	3.76
cg21983413	chr7	55513985	0.5126	1.779	0.774	0.96		51.07
cg08613327	chr22	33195502	0.5387	1.87	0.774	0.96	SYN3	71.64
cg09627339	chr10	100162672	-0.2599	0.9024	0.774	0.96	PYROXD2	85.16
cg02730678	chr6	36641554	0.1947	0.676	0.774	0.96		91.13
cg11025743	chr2	220304438	-0.2514	0.8728	0.774	0.96	SPEG	26.7
cg23598462	chr2	240101504	0.4136	1.436	0.774	0.96	HDAC4	80.81
cg03835709	chr12	78230594	-0.7853	2.726	0.774	0.96	NAV3	42.74
cg08464513	chr16	30136024	0.1719	0.5969	0.774	0.96	MAPK3	87.48
cg15817130	chr5	16742179	-0.2669	0.9265	0.774	0.96	MYO10	80.35
cg19267846	chr17	47307954	0.02076	0.07207	0.774	0.96	PHOSPHO1	1.72
cg02987130	chr19	45927004	-0.03022	0.1049	0.774	0.96	ERCC1	2.43
cg15741764	chr6	33419571	0.0885	0.3073	0.774	0.96	SYNGAP1	93.09
cg04760574	chr10	101989519	-0.03854	0.1338	0.774	0.96	CHUK	3.21
cg15084499	chr1	227505916	-0.391	1.358	0.774	0.96	CDC42BPA	17.44
cg06565641	chr8	141359674	-0.226	0.7847	0.774	0.96	TRAPPC9	87.92
cg22662905	chr12	49334797	0.1366	0.4742	0.774	0.96	ARF3	92.06
cg20168806	chr6	10382828	-0.04678	0.1624	0.774	0.96		3.96
cg12041387	chr7	96650171	-0.4343	1.508	0.774	0.96	DLX5	54.6
cg20518155	chr8	55366610	0.4892	1.699	0.774	0.96		6.55
cg23009123	chr10	94450531	-0.4199	1.458	0.774	0.96	HHEX	63.03
cg19270409	chr8	1430753	0.4344	1.508	0.774	0.96		35.93
ch.16.1425090F	chr16	65800351	0.2593	0.9006	0.774	0.96		14.3
cg21589954	chr12	49214670	-0.1375	0.4774	0.774	0.96	CACNB3	91.32
cg06755825	chr15	96959633	-0.6459	2.243	0.774	0.96		34.01
cg17939040	chr17	35503956	0.07218	0.2506	0.774	0.96	ACACA	95.46
cg23021551	chr11	125933215	-0.03971	0.1379	0.774	0.96	CDON	2.71
cg10779674	chr12	56583123	-0.02085	0.07241	0.774	0.96	SMARCC2	1.79
cg04767756	chr16	10652706	-0.3932	1.365	0.774	0.96	EMP2	56.55
cg11049154	chrX	129244816	-0.2983	1.036	0.774	0.96	ELF4	7.73
cg12291059	chr18	19997924	0.2554	0.887	0.774	0.96	CTAGE1	17.27
cg06460869	chr10	17270094	0.217	0.7536	0.774	0.96	VIM	12.45
cg25880344	chr7	11676034	-0.6217	2.159	0.774	0.96	THSD7A	77.8
cg11137483	chr3	42695852	-0.02937	0.102	0.774	0.96	ZBTB47	2.62
cg21935393	chr8	138648785	0.4829	1.677	0.774	0.96		19.69
cg08308510	chr20	34117596	0.09044	0.3141	0.774	0.96	C20orf173	94.86
cg00474889	chr11	5711068	-0.236	0.8196	0.774	0.96	TRIM22	14.65
cg12150817	chr14	24768737	-0.1424	0.4945	0.774	0.96	DHRS1	25.69
cg26469586	chr11	2019626	-0.3297	1.145	0.774	0.96	H19	41.14
cg05881521	chr16	73160126	-0.1488	0.5167	0.774	0.96		86.23
cg05128386	chr16	47409367	-0.6797	2.361	0.774	0.96	ITFG1	71.52
cg17860201	chr15	67000955	0.2561	0.8896	0.774	0.96	SMAD6	88.18
cg13771624	chr9	140409915	-0.6091	2.116	0.774	0.96	PNPLA7	59.48
cg27405010	chr16	83841105	-0.2882	1.001	0.774	0.96	HSBP1	68.22
cg17754680	chr7	44581831	-0.2044	0.71	0.774	0.96	NPC1L1	78.54
cg09398138	chr16	75060108	-0.4903	1.703	0.774	0.96	ZNRF1	60.06
cg03955530	chr16	52681474	-0.6688	2.323	0.774	0.96		36.71
cg05971678	chr10	125770089	-0.0543	0.1886	0.774	0.96	CHST15	96.4
cg07129273	chr8	86158305	-0.9769	3.394	0.774	0.96	CA13	22.93
cg15958839	chr2	54843164	-0.2228	0.7741	0.774	0.96	SPTBN1	76.08
cg16979070	chr6	150463417	-0.09505	0.3302	0.774	0.96	PPP1R14C	3.94
cg06633061	chr14	57261601	-0.515	1.789	0.774	0.96		62.29
cg09693433	chr5	133702574	-0.06024	0.2093	0.774	0.96	CDKL3	4.12
cg20313969	chr2	112939562	-0.2991	1.039	0.774	0.96	FBLN7	37.59
cg23599033	chr2	53485499	0.6406	2.226	0.774	0.96		64.96
cg00368055	chr4	11429689	0.5638	1.959	0.774	0.96	HS3ST1	23.19
cg00579749	chr8	83290409	-1.28	4.448	0.774	0.96		43.68
cg15508401	chr2	239997380	0.4762	1.654	0.774	0.96	HDAC4	83.9
cg00146928	chr12	9269671	-0.6529	2.268	0.774	0.96	A2M	47.19
cg20857372	chr6	15524714	-0.06033	0.2096	0.774	0.96	DTNBP1	95.59
cg03152415	chr6	70576871	-0.1605	0.5575	0.774	0.96	COL19A1	5.62
cg13633262	chr17	3461398	-0.4656	1.618	0.774	0.96	TRPV3	20.86
cg10893278	chr12	54377225	0.4032	1.401	0.774	0.96		41.35
cg04972459	chr1	9460204	0.2713	0.9425	0.774	0.96		62.92
cg26980152	chr17	76676673	-0.2283	0.7933	0.774	0.96	CYTH1	90.15
cg22234930	chr15	72519739	0.5437	1.889	0.774	0.96	PKM2	68.9
cg14582917	chr9	132262821	0.4294	1.492	0.774	0.96		49.32
cg03741850	chr1	9664395	-0.1147	0.3987	0.774	0.96	TMEM201	94.94
cg02878244	chr11	20181911	-1.047	3.638	0.774	0.96	DBX1	33.34
cg00775829	chr17	292148	-0.381	1.324	0.774	0.96	FAM101B	73.49
cg09452848	chr11	125928102	-0.5295	1.84	0.774	0.96	CDON	42.42
cg17469292	chr3	184529967	0.04999	0.1737	0.774	0.96	VPS8	4.87
cg23977888	chr5	55994653	0.2196	0.763	0.774	0.96		57.23
cg06913600	chr2	43020682	-0.2302	0.8	0.774	0.96	HAAO	55.75
cg14121772	chr2	234600147	-0.5377	1.868	0.774	0.96	UGT1A10	67.15
cg10131879	chr7	8011594	0.4839	1.682	0.774	0.96	GLCCI1	79.01
cg18421167	chr17	56276490	0.4197	1.458	0.774	0.96	EPX	41.65
cg26186901	chr15	43398302	-0.02082	0.07236	0.774	0.96	UBR1	1.7
cg11473417	chr8	145946869	-0.3105	1.079	0.774	0.96	ZNF251	77.65
cg10185638	chr2	220094490	0.0487	0.1692	0.774	0.96	ANKZF1	3.18
cg11483884	chr5	167688617	-0.1871	0.6501	0.774	0.96	ODZ2	86.28
ch.15.922567R	chr15	63963749	0.08239	0.2863	0.774	0.96	HERC1	3.35
cg22560317	chr20	48730083	-0.104	0.3615	0.774	0.96	UBE2V1	7.32
cg04569429	chr17	37024625	-0.09913	0.3445	0.774	0.96	LASP1	5.75
ch.8.1073630F	chr8	48637817	0.2666	0.9265	0.774	0.96	KIAA0146	12.23
cg05987787	chr6	158448508	0.03532	0.1228	0.774	0.96	SYNJ2	97.1
cg10428394	chr15	25101680	0.2879	1	0.774	0.96	SNRPN	14.96
cg07929768	chr2	232055508	0.3182	1.106	0.774	0.96		62.48
cg02265740	chr12	1800103	-0.1792	0.6228	0.774	0.96	ADIPOR2	4.27
cg00058113	chr6	33239977	-0.02508	0.08716	0.774	0.96	VPS52	2.5
cg07733851	chr5	142781498	0.1238	0.4304	0.774	0.96	NR3C1	7.11
cg02010963	chr16	4663820	-0.08601	0.2989	0.774	0.96	FAM100A	5.26
cg21188242	chr11	1492945	0.2673	0.9291	0.774	0.96	HCCA2	83.72
cg04256516	chr9	100684122	0.2863	0.9949	0.774	0.96	C9orf156	85.82
cg15159995	chr15	52548793	-0.2705	0.9402	0.774	0.96	MYO5C	16.06
cg07035454	chr8	107552054	0.5512	1.916	0.774	0.96	OXR1	59.71
cg22990543	chr8	75123753	-0.439	1.526	0.774	0.96		85.16
cg07084930	chr14	105935351	-0.287	0.9976	0.774	0.96	MTA1	66.95
cg10372421	chr16	1206807	0.5421	1.884	0.774	0.96	CACNA1H	40.76
cg00500359	chr11	3175625	-0.5407	1.879	0.774	0.96	OSBPL5	87.48
cg20250700	chr7	100251432	-0.6151	2.138	0.774	0.96	ACTL6B	43.86
cg04878000	chr1	32237923	0.5387	1.872	0.774	0.96		65.15
cg07589192	chr16	1845627	-0.08239	0.2864	0.774	0.96	IGFALS	94.35
cg22747380	chr8	118993090	0.1869	0.6497	0.774	0.96	EXT1	76.98
cg25673357	chr20	3063586	-0.0446	0.155	0.774	0.96	AVP	2.51
cg08333463	chr5	171534792	-0.2759	0.9589	0.774	0.96	STK10	25.67
cg06188268	chr1	12523506	-0.1345	0.4673	0.774	0.96	VPS13D	95.07
cg12028936	chr4	99159401	-0.5778	2.008	0.774	0.96		41.55
cg12456379	chr5	102464305	-0.324	1.126	0.774	0.96	HISPPD1	89.22
cg10191581	chr21	32255112	0.9325	3.241	0.774	0.96	KRTAP11-1	50.04
cg12789259	chr4	151605776	-0.2682	0.9323	0.774	0.96	LRBA	86.68
cg16760130	chr13	43703025	0.7109	2.471	0.774	0.96		24.46
cg20249550	chr19	13001990	-0.08084	0.281	0.774	0.96	GCDH	4.39
cg04856285	chr6	167016706	0.7021	2.441	0.774	0.96	RPS6KA2	55.56
cg03711802	chr2	198029885	0.1655	0.5754	0.774	0.96	ANKRD44	83.77
cg04138171	chr6	30308084	-0.1053	0.366	0.774	0.96	TRIM39	93.84
cg18088931	chr3	141381413	-0.2238	0.7781	0.774	0.96		80.12
cg20583684	chr11	33722499	-0.02037	0.07082	0.774	0.96	C11orf91	1.97
cg01733045	chr3	51705063	-0.0731	0.2541	0.774	0.96	TEX264	2.43
cg20275508	chr15	26505506	0.6419	2.231	0.774	0.96		31.76
cg27185504	chr1	210466211	0.2862	0.9949	0.774	0.96		17.04
cg09371409	chr7	1632025	-0.7049	2.45	0.774	0.96		46.64
cg17401282	chr5	161494274	-0.4491	1.561	0.774	0.96	GABRG2	23.56
cg02580045	chr12	110449223	-0.1706	0.5932	0.774	0.96	ANKRD13A	89.14
cg23079782	chrX	78200921	1.665	5.788	0.774	0.96	P2RY10	42.48
cg17802549	chr6	114898257	-0.3815	1.326	0.774	0.96		86.04
cg22678707	chr11	108092902	-0.04862	0.169	0.774	0.96	ATM	3.44
cg07545081	chr10	126308381	0.1658	0.5764	0.774	0.96	FAM53B	83.12
cg26396357	chr1	44324656	-0.2209	0.7679	0.774	0.96	ST3GAL3	80.57
cg16978797	chr3	57113447	0.02203	0.07661	0.774	0.96	ARHGEF3	2.09
cg23049758	chr17	49135123	0.3923	1.364	0.774	0.96	SPAG9	76.7
cg20751395	chr11	2594153	0.6651	2.312	0.774	0.96	KCNQ1	60.47
cg18266400	chr3	124990403	0.1487	0.5169	0.774	0.96	ZNF148	91.83
cg00206332	chrX	151140984	-0.1881	0.654	0.774	0.96	GABRE	12.81
cg15082014	chr3	99973047	-0.222	0.7719	0.774	0.96		16.87
cg09320113	chr1	186799481	-0.2717	0.9447	0.774	0.96	PLA2G4A	54.39
cg08314408	chr16	30457493	-0.1259	0.4376	0.774	0.96	SEPHS2	7.74
cg20527270	chr8	49468688	-0.8935	3.107	0.774	0.96		53.14
cg07469408	chr14	75894384	-0.02485	0.0864	0.774	0.96	JDP2	1.67
cg03063347	chr6	36515153	-0.05954	0.207	0.774	0.96	STK38	4.21
cg11336643	chr12	124432686	-0.3496	1.216	0.774	0.96	CCDC92	85.77
cg05670885	chr10	134361949	-0.1497	0.5206	0.774	0.96	INPP5A	86.67
cg10478199	chr2	71175792	-0.04162	0.1447	0.774	0.96	ATP6V1B1	2.79
cg06029308	chr3	57995069	0.2331	0.8106	0.774	0.96	FLNB	9.1
cg01989611	chr22	31221853	-0.293	1.019	0.774	0.96	OSBP2	66.19
cg01707233	chr16	58079272	-0.2247	0.7812	0.774	0.96	MMP15	84.17
cg02685990	chr4	159093885	0.08933	0.3106	0.774	0.96	FAM198B	5.18
cg22959063	chr14	103987387	0.05606	0.1949	0.774	0.96	CKB	4.8
cg25103337	chr1	9293583	0.3529	1.227	0.774	0.96	H6PD	66.19
cg22779039	chr4	52921007	-0.173	0.6015	0.774	0.96	SPATA18	88.12
cg04166874	chr1	44821163	-0.08815	0.3066	0.774	0.96	ERI3	5.2
cg07537152	chr12	88719298	0.5654	1.966	0.774	0.96		71.37
cg07591620	chr1	153721986	-0.07467	0.2597	0.774	0.96	INTS3	5.67
cg13790353	chr11	85565559	0.2432	0.8457	0.774	0.96	CCDC83	75.07
cg09102610	chr4	94427508	0.656	2.282	0.774	0.96	GRID2	35.19
cg06296553	chr12	124810874	0.1558	0.5419	0.774	0.96	NCOR2	91.68
cg05439521	chr6	30595464	0.2005	0.6973	0.774	0.96	C6orf134	83.72
cg00982736	chr6	160766063	0.5331	1.854	0.774	0.96		49.89
cg02505117	chr5	43155674	0.1885	0.6557	0.774	0.96	ZNF131	55.62
cg27579618	chr16	11836828	0.04837	0.1682	0.774	0.96	TXNDC11	4.09
cg17991919	chr5	131892242	0.3541	1.232	0.774	0.96	RAD50	46.29
cg15447825	chr13	113873353	-0.5259	1.829	0.774	0.96	CUL4A	63.72
cg01380922	chr3	64008387	0.07404	0.2575	0.774	0.96	PSMD6	6.06
cg16229954	chr6	32825045	-0.6397	2.225	0.774	0.96	PSMB9	54.44
cg17895873	chr2	73441412	0.02529	0.08797	0.775	0.96	SMYD5	1.86
cg19412808	chr1	69916760	0.7238	2.517	0.775	0.96		73.52
cg22571664	chr5	32713112	0.7401	2.574	0.775	0.96	NPR3	43.01
cg24907270	chr5	79287410	-0.3521	1.225	0.775	0.96	MTX3	62.54
cg21245132	chr9	139390655	-1.023	3.558	0.775	0.96	NOTCH1	74.37
cg18349241	chr5	89772071	-0.3191	1.11	0.775	0.96	POLR3G	84.53
cg13604649	chr20	44567534	0.2506	0.8715	0.775	0.96	PCIF1	78.96
cg21364562	chr12	52431320	-0.0199	0.06922	0.775	0.96		1.45
cg00919013	chr8	12613847	0.3439	1.196	0.775	0.96	LONRF1	24.34
cg12838605	chr11	1411020	0.446	1.551	0.775	0.96	BRSK2	4.37
cg14585115	chr9	140160607	-0.1225	0.4259	0.775	0.96	COBRA1	89.51
ch.2.48386772R	chr2	48533268	-0.09238	0.3213	0.775	0.96		5.3
cg03776087	chr2	234848156	0.6624	2.304	0.775	0.96	TRPM8	65.38
cg26349672	chr1	39875051	-0.06972	0.2425	0.775	0.96	KIAA0754	2.12
cg14791922	chr19	5144160	-0.1961	0.6822	0.775	0.96	KDM4B	86.57
cg26106524	chr19	19517029	-0.1124	0.3911	0.775	0.96	GATAD2A	6.84
cg10442101	chr7	16066532	0.6979	2.428	0.775	0.96		29.9
cg26363579	chr8	1107269	-0.3426	1.192	0.775	0.96		31.46
cg25372335	chr10	82168065	-0.2465	0.8577	0.775	0.96	C10orf58	21.57
cg25274975	chr16	48269105	0.3829	1.332	0.775	0.96	ABCC11	80.31
cg11222672	chr18	8367052	0.5367	1.867	0.775	0.96	LOC100192426	57.37
cg05506581	chr13	27072501	0.1763	0.6134	0.775	0.96		84.77
cg26834418	chr11	89957033	-0.2649	0.9217	0.775	0.96	CHORDC1	13.5
cg04423064	chr8	37887926	0.03293	0.1146	0.775	0.96	EIF4EBP1	2.63
cg08151612	chr19	49055438	-0.2109	0.7337	0.775	0.96	SULT2B1	50.44
cg08072217	chr7	2136882	-0.5336	1.857	0.775	0.96	MAD1L1	78.64
cg03366574	chr7	2764599	0.04557	0.1586	0.775	0.96		98.05
cg08297082	chr21	38073463	-0.8727	3.037	0.775	0.96	SIM2	29.89
cg20817483	chr6	5851644	0.7395	2.573	0.775	0.96		18.91
cg10025432	chr7	8297842	-0.2527	0.8792	0.775	0.96	ICA1	82.81
cg26458288	chr5	119799822	-0.1699	0.5911	0.775	0.96	PRR16	4.08
cg26631853	chr4	186301445	-0.2231	0.7765	0.775	0.96	LRP2BP	87.16
cg25325454	chr17	16397992	0.4258	1.482	0.775	0.96		74.18
cg10181784	chr5	179961652	-0.07686	0.2674	0.775	0.96	CNOT6	96.41
cg13542022	chr19	40932276	-0.09846	0.3426	0.775	0.96	SERTAD1	6.59
cg04780016	chr7	51544187	-0.3354	1.167	0.775	0.96		65.73
cg13847898	chr9	6552115	-0.1031	0.3587	0.775	0.96	GLDC	91.93
cg22548054	chr4	1811823	-0.1379	0.48	0.775	0.96		8.95
cg20274006	chr8	29778956	-0.2884	1.004	0.775	0.96	LOC286135	80.58
cg26349869	chr4	7528468	-0.3842	1.337	0.775	0.96	SORCS2	44.68
cg16181848	chr18	2913135	-0.2204	0.7668	0.775	0.96	EMILIN2	44.51
cg09063661	chr20	2188420	-0.3181	1.107	0.775	0.96		8.03
cg06452665	chr13	43148436	-0.8202	2.854	0.775	0.96	TNFSF11	42.42
cg05836184	chr7	114686942	-0.6046	2.104	0.775	0.96		79.63
cg26932889	chr1	54135470	-0.2998	1.043	0.775	0.96	GLIS1	78.97
cg03381515	chr2	20251148	0.04165	0.1449	0.775	0.96	LAPTM4A	3.79
cg13733410	chr7	12443478	-0.1002	0.3487	0.775	0.96	VWDE	3.93
cg13300301	chr11	94279068	-0.2812	0.9788	0.775	0.96	FUT4	21.37
cg00631706	chr5	78751239	0.1774	0.6174	0.775	0.96	HOMER1	86.34
cg18435900	chr10	44101962	-0.01639	0.05706	0.775	0.96	ZNF485	1.44
cg16696035	chr17	17126176	0.08195	0.2852	0.775	0.96	FLCN	95.51
cg07923305	chr1	46598507	-0.1302	0.4533	0.775	0.96	PIK3R3	3.21
cg25438371	chr19	48965006	-0.2043	0.7109	0.775	0.96	KCNJ14	94.59
cg11641410	chr8	54137552	0.3427	1.193	0.775	0.96		85.07
cg20750832	chr5	170742345	0.9105	3.169	0.775	0.96		53.2
cg05419622	chr6	6001380	1.069	3.719	0.775	0.96	NRN1	18.44
cg13597051	chr6	31695599	-0.1165	0.4056	0.775	0.96	DDAH2	92.11
cg16182126	chr3	138552844	-0.04557	0.1586	0.775	0.96		2.77
cg08349204	chrX	138287578	0.5174	1.801	0.775	0.96	FGF13	19.11
cg18288069	chr14	96001317	-0.06226	0.2167	0.775	0.96	GLRX5	3.98
cg20241270	chr3	11058951	-0.4756	1.656	0.775	0.96	SLC6A1	47.49
cg02549645	chr10	72201216	-0.572	1.991	0.775	0.96	NODAL	18.79
cg26404669	chr12	49297822	-0.04018	0.1399	0.775	0.96	CCDC65	3.3
cg04293085	chr20	4202378	0.9653	3.36	0.775	0.96	ADRA1D	46.53
cg08241514	chr22	50438769	-0.2045	0.7118	0.775	0.96	IL17REL	35
cg17660703	chr19	48964810	-0.4142	1.442	0.775	0.96	KCNJ14	83.17
cg16689507	chr6	8667692	0.1454	0.5059	0.775	0.96		49.87
ch.16.5927259F	chr16	5987258	0.09611	0.3346	0.775	0.96		4.08
cg26276352	chr10	3192949	0.02665	0.09278	0.775	0.96	PITRM1	98.19
cg23166590	chr8	142247880	-0.4553	1.585	0.775	0.96		42.81
cg07787851	chr5	121488147	-0.09951	0.3464	0.775	0.96	ZNF474	93.48
cg12986726	chr20	48806920	0.09184	0.3197	0.775	0.96	CEBPB	5.59
cg22633036	chr10	123355576	0.4457	1.552	0.775	0.96	FGFR2	25.09
cg23056713	chr11	131609432	-0.752	2.618	0.775	0.96	NTM	67.7
cg08862162	chr16	71610334	-0.4352	1.515	0.775	0.96	TAT	75.48
cg12407978	chr11	10590159	0.2085	0.7259	0.775	0.96	LYVE1	68.52
cg01615080	chr2	54342584	0.3177	1.106	0.775	0.96	ACYP2	7.42
cg09152120	chr16	4016669	0.2142	0.7457	0.775	0.96	ADCY9	91.53
cg10831642	chr10	105378344	0.2601	0.9054	0.775	0.96	SH3PXD2A	62.77
cg13534826	chr18	33078062	0.02328	0.08103	0.775	0.96	INO80C	1.91
cg16288872	chr1	205745761	-0.1067	0.3716	0.775	0.96	RAB7L1	94.17
cg16259591	chr10	118305388	-0.3846	1.339	0.775	0.96	PNLIP	26.49
cg14540297	chr1	87597473	-0.0805	0.2802	0.775	0.96	LOC339524	5.49
cg23471777	chr13	95254279	-0.04269	0.1486	0.775	0.96	GPR180	1.27
cg23370290	chr17	18874886	0.08882	0.3092	0.775	0.96	SLC5A10	94.54
cg00085122	chr1	11709018	-0.3776	1.315	0.775	0.96	FBXO2	8.96
cg07511459	chr21	40684751	-0.06072	0.2114	0.775	0.96	BRWD1	3.79
cg00097968	chr1	152126975	-0.2558	0.8905	0.775	0.96	RPTN	66.24
cg14654158	chr19	1109252	-0.3539	1.232	0.775	0.96	SBNO2	89.15
cg01224715	chr5	140811520	-0.3244	1.13	0.775	0.96	PCDHGA4	86.39
cg05480350	chr8	128972681	0.2411	0.8395	0.775	0.96	MIR1205	74.61
cg16398628	chr10	91011689	-0.5209	1.814	0.775	0.96	LIPA	9.62
cg16568084	chr7	93811563	-0.4944	1.721	0.775	0.96		40.36
cg16670155	chr19	18557220	0.2735	0.9523	0.775	0.96	ELL	47.9
cg08547617	chr5	1335279	-0.0847	0.2949	0.775	0.96	CLPTM1L	94.23
cg06147366	chr6	167411970	0.112	0.3898	0.775	0.96	FGFR1OP	4.7
cg21003470	chr6	135822381	-0.3236	1.127	0.775	0.96	C6orf217	86.98
cg23571456	chr6	26383374	-0.1007	0.3506	0.775	0.96	BTN2A2	7.73
ch.6.1297321R	chr6	55725979	-0.3676	1.28	0.775	0.96	BMP5	13.21
cg06722022	chr16	87641631	-0.5478	1.908	0.775	0.96	JPH3	84.14
cg11051295	chr4	185876283	0.226	0.7871	0.775	0.96		85.56
cg13256993	chr14	69658140	-0.03769	0.1313	0.775	0.96		2.84
cg03593757	chr7	94139752	0.466	1.623	0.775	0.96	CASD1	11.09
cg24909466	chr13	110961069	-0.0209	0.07278	0.775	0.96	COL4A2	1.82
cg08584868	chr8	53474887	0.8769	3.054	0.775	0.96	FAM150A	56.19
cg04023370	chr1	40367827	-0.02904	0.1011	0.775	0.96	MYCL1	2.66
cg15592062	chr6	167189543	0.2406	0.8377	0.775	0.96	RPS6KA2	13.3
cg11653336	chr12	133465188	-0.2887	1.005	0.775	0.96	CHFR	79.12
cg20388729	chr15	99200492	-0.1854	0.6456	0.775	0.96	IGF1R	86.59
cg01411468	chr4	36283588	0.6808	2.371	0.775	0.96	DTHD1	51.24
cg16144331	chr8	142251375	-0.2165	0.754	0.775	0.96		71.96
cg12584458	chr6	28447107	0.773	2.692	0.775	0.96		18.32
cg07435966	chr7	115066376	-0.4631	1.613	0.775	0.96		81.67
cg10766373	chr6	71666121	-0.04773	0.1662	0.775	0.96	B3GAT2	1.42
cg18558006	chr14	69725842	0.4031	1.404	0.775	0.96	GALNTL1	71.77
cg18319104	chr7	2140321	0.3165	1.102	0.775	0.96	MAD1L1	90.35
cg04223222	chr15	25923938	-0.1782	0.6208	0.775	0.96	ATP10A	92.17
cg05627557	chr2	37418009	-0.2829	0.9852	0.775	0.96		70.82
cg26185859	chr2	60691266	-0.4681	1.63	0.775	0.96	BCL11A	67.88
cg20864330	chr8	142160890	0.1239	0.4317	0.775	0.96	DENND3	87.63
cg23068731	chr4	15780849	-0.7667	2.67	0.775	0.96	CD38	22.14
cg02297967	chr8	57473034	0.2972	1.035	0.775	0.96		16.78
cg01359676	chr6	33163760	-0.1644	0.5728	0.775	0.96	RXRB	87.72
cg20535253	chr4	122875768	-0.142	0.4948	0.775	0.96		90.6
cg22210061	chr22	43048123	-0.2028	0.7064	0.775	0.96		86.01
cg10290868	chr22	50947305	0.2027	0.7062	0.775	0.96	NCAPH2	13.12
cg13450549	chr9	125227559	-0.3387	1.18	0.775	0.96		17.22
cg01196858	chr7	30027454	0.2206	0.7683	0.775	0.96	SCRN1	79.32
cg26894297	chr1	23754550	0.204	0.7105	0.775	0.96		88.35
cg00468356	chr7	138176808	-0.2637	0.9184	0.775	0.96	TRIM24	83.41
cg03068068	chr19	36203512	-0.8228	2.866	0.775	0.96	ZBTB32	57.12
cg19369775	chr5	89770455	-0.1413	0.4923	0.775	0.96	MBLAC2	3.22
cg16447276	chr2	204306494	0.1232	0.4293	0.775	0.96	RAPH1	91.43
cg13485126	chr2	43173341	0.1348	0.4695	0.775	0.96		91.97
cg05991902	chr2	9385082	-0.1787	0.6226	0.775	0.96	ASAP2	85.5
cg24610425	chr7	120454639	-0.1197	0.4168	0.775	0.96	TSPAN12	92.29
cg22585224	chr4	122617723	-0.04259	0.1484	0.775	0.96	ANXA5	3.19
cg24561411	chr7	98592015	-0.09802	0.3415	0.775	0.96	TRRAP	93.54
cg11225247	chr11	86086489	0.1139	0.3967	0.775	0.96	CCDC81	93.97
cg05988964	chr8	140629559	0.7515	2.618	0.775	0.96	KCNK9	39.71
cg03620376	chr19	54984272	0.2379	0.8287	0.775	0.96	CDC42EP5	19.19
cg13593566	chr14	95685640	0.1583	0.5514	0.775	0.96	CLMN	89.84
cg19856845	chr14	93116513	-0.1923	0.6698	0.775	0.96	RIN3	25.12
cg14972827	chr6	17045947	0.297	1.035	0.775	0.96		16.05
cg17308606	chr9	130706144	-0.1797	0.6262	0.775	0.96	FAM102A	14.77
cg21135560	chr8	144946659	-0.3557	1.239	0.775	0.96	EPPK1	91.85
cg01932843	chr1	117113824	0.1092	0.3804	0.775	0.96	CD58	8.58
cg26120787	chr2	178516770	0.3012	1.049	0.775	0.96	PDE11A	13.8
cg19208897	chr4	1723620	-0.1771	0.6171	0.775	0.96	TMEM129	5.5
cg21045828	chr8	89310065	-0.4995	1.74	0.775	0.96	MMP16	36.92
cg14529080	chr2	55459759	-0.04429	0.1543	0.775	0.96	RPS27A	3.88
cg07766875	chr10	124089760	-0.2816	0.9811	0.775	0.96	BTBD16	77.03
cg10754794	chr10	93916288	-0.2491	0.8677	0.775	0.96	CPEB3	78.22
cg10778337	chr3	8786784	0.4432	1.544	0.775	0.96	CAV3	56.1
cg04766136	chr3	180397433	-0.0471	0.1641	0.775	0.96	CCDC39	2.93
cg07948875	chr1	169187004	-0.429	1.495	0.775	0.96	NME7	86.21
cg05470082	chr5	131832498	-0.1004	0.3499	0.775	0.96		1.91
cg16596598	chr13	47316618	0.2113	0.7363	0.775	0.96	LRCH1	94.93
cg19737179	chr21	39673065	-0.4202	1.464	0.775	0.96	KCNJ15	82.24
cg16671652	chr16	85009995	0.1534	0.5345	0.775	0.96	ZDHHC7	94.93
cg10789314	chr19	5821791	-0.1084	0.3778	0.775	0.96		5.03
cg09019154	chr8	19616280	1.074	3.741	0.775	0.96		57.52
cg06082141	chr17	10604565	-0.4921	1.715	0.775	0.96	C17orf48	77.22
cg20458244	chr12	48177017	-0.1389	0.4841	0.775	0.96	HDAC7	89.59
cg14528319	chr19	14607713	-0.3133	1.092	0.775	0.96	GIPC1	49.44
cg20041683	chr12	10766282	-0.03131	0.1091	0.775	0.96	MAGOHB	2.22
cg10542419	chr6	30312941	-0.02315	0.08068	0.775	0.96	RPP21	2.36
cg26983317	chr4	128651500	-0.5257	1.832	0.775	0.96	SLC25A31	61.41
cg05170326	chr12	7125723	-0.01928	0.06719	0.775	0.96	LPCAT3	1.62
cg15285436	chr17	59226714	-0.5073	1.768	0.775	0.96	BCAS3	54.29
cg02580604	chr1	63250136	0.06094	0.2124	0.775	0.96	ATG4C	3.75
cg24935135	chr2	62900312	0.3484	1.214	0.775	0.96	EHBP1	26.59
cg25759366	chr6	30526264	0.162	0.5647	0.775	0.96	PRR3	89.67
cg11844737	chrX	40037471	-0.3454	1.204	0.775	0.96	BCOR	76.13
cg05523897	chr1	2139175	-0.3333	1.161	0.775	0.96	C1orf86	65.59
cg21163444	chr12	54765670	-0.2279	0.7944	0.775	0.96	ZNF385A	60.65
cg09631055	chr7	157211098	0.1438	0.5011	0.775	0.96		89.31
cg08799922	chr12	7245030	-0.2036	0.7097	0.775	0.96	C1R	7.32
cg19294653	chr4	121844186	-0.07779	0.2711	0.775	0.96	PRDM5	5.94
cg01791865	chr5	63954708	-0.3451	1.203	0.775	0.96		91.48
cg19261513	chrX	47057322	0.2277	0.7937	0.775	0.96	UBA1	75.11
cg13728763	chr11	1786754	-0.1567	0.5461	0.775	0.96	HCCA2	87.73
cg25652742	chr2	240152334	-0.3487	1.215	0.775	0.96	HDAC4	76.38
cg18827511	chrX	151652967	-0.5175	1.804	0.775	0.96		84.82
cg05961632	chr5	65894842	-0.5222	1.82	0.775	0.96	MAST4	35.29
cg05840118	chr16	57481753	0.02244	0.07822	0.775	0.96	CIAPIN1	2.32
cg20612299	chr8	131308633	-0.2449	0.8536	0.775	0.96	ASAP1IT1	86.49
cg17796593	chr5	135273913	0.5286	1.842	0.775	0.96	FBXL21	47.21
cg13729147	chr10	118591438	-0.2728	0.9507	0.775	0.96		90.64
cg01659586	chr3	13114343	-0.3575	1.246	0.775	0.96	IQSEC1	39.07
cg05528131	chr6	17599948	-0.17	0.5924	0.775	0.96	FAM8A1	91.15
cg14198860	chr19	3982566	-0.2142	0.7465	0.775	0.96	EEF2	85.51
cg15240102	chr8	1311483	-0.32	1.115	0.775	0.96		30.55
cg13978352	chr6	30908706	-0.3091	1.078	0.775	0.96	DPCR1	26.83
cg11467291	chr5	1143520	-0.19	0.6623	0.775	0.96		37.03
cg26556395	chr1	155252359	-0.1049	0.3656	0.775	0.96	HCN3	94.31
cg22905012	chr11	66108893	-0.7367	2.568	0.775	0.96	BRMS1	92.78
cg09251910	chr10	1254969	0.7304	2.546	0.775	0.96	ADARB2	44.34
cg16151959	chr13	42704154	-1.187	4.136	0.775	0.96	DGKH	67.92
cg10769146	chr1	214156644	-0.2179	0.7594	0.775	0.96		7.01
cg23547181	chr8	145533199	-0.153	0.5332	0.775	0.96	HSF1	85.54
cg16708981	chr19	53758609	-0.42	1.464	0.775	0.96	ZNF677	15.67
cg19328294	chr16	2908554	-0.2921	1.018	0.775	0.96	PRSS22	17.03
cg21716266	chr6	4079572	0.09282	0.3236	0.775	0.96	C6orf201	96.51
cg07203561	chr12	121570677	0.61	2.126	0.775	0.96	P2RX7	23.2
cg15933457	chr2	38003689	0.4121	1.436	0.775	0.96		63.98
cg01917716	chr11	59824541	0.5785	2.017	0.775	0.96	MS4A3	47.14
cg17083429	chr10	89627854	0.6261	2.182	0.775	0.96	PTEN	75.22
cg10088332	chr12	54867429	-1.204	4.198	0.775	0.96	GTSF1	54.39
cg03567622	chr10	60028853	0.3928	1.369	0.775	0.96	CISD1	3.83
cg24153574	chr1	1296956	0.3835	1.337	0.775	0.96		82.79
cg09429345	chr3	138327826	-0.07591	0.2646	0.775	0.96	FAIM	5.76
cg02186441	chr2	63815398	-0.03494	0.1218	0.775	0.96	C2orf86	2.53
cg22975277	chr2	186968467	-0.3102	1.081	0.775	0.96		84.71
cg22692549	chr1	149145243	-1.128	3.933	0.775	0.96		51.42
cg19772114	chr6	28829321	-0.4403	1.535	0.775	0.96		86.02
cg19680308	chr6	124091199	-0.5925	2.066	0.775	0.96		80.52
cg05932517	chr17	2761121	-0.4783	1.668	0.775	0.96	RAP1GAP2	88.62
cg04931126	chr3	78084695	-0.3258	1.136	0.775	0.96		12.06
cg00287541	chr16	74398168	-0.09499	0.3312	0.775	0.96	LOC283922	93.8
cg02657292	chr7	138720909	-0.473	1.649	0.775	0.96	ZC3HAV1L	6.33
cg09853371	chr4	57522145	-0.2256	0.7865	0.775	0.96	HOPX	32.04
cg19795151	chr10	134804172	-0.5332	1.859	0.775	0.96		38.43
cg05040778	chr1	41001235	-0.4045	1.41	0.775	0.96	ZNF684	78.74
cg12653796	chr2	87016720	-0.6579	2.294	0.775	0.96	CD8A	37.24
cg18456149	chr20	23401804	0.03813	0.1329	0.775	0.96	NAPB	4.46
cg05789476	chr6	159065051	-0.03063	0.1068	0.775	0.96	DYNLT1	2.6
cg00402139	chr16	85372994	0.4226	1.473	0.775	0.96		80.35
cg11198895	chr11	61347003	-0.4257	1.485	0.775	0.96	SYT7	39.98
cg01150918	chr2	130348025	-0.2829	0.9866	0.775	0.96		19.7
cg07835293	chr1	163044231	0.335	1.168	0.775	0.96	RGS4	72.2
cg00232903	chr15	49779212	-0.7415	2.586	0.775	0.96	FGF7	64.18
cg04210100	chr2	9614471	-0.4568	1.593	0.775	0.96	IAH1	6.85
cg06323837	chr10	71389876	0.03583	0.125	0.775	0.96	C10orf35	3.8
cg14551562	chr9	130461838	-0.1214	0.4232	0.775	0.96		6.5
cg06464111	chr21	32931732	-0.1359	0.4738	0.775	0.96	TIAM1	6.26
cg08981626	chr7	37574935	-0.3201	1.116	0.775	0.96		62.14
cg09121243	chr16	31523127	-0.1638	0.5713	0.775	0.96		90.69
cg11067179	chr11	66083541	-0.6259	2.183	0.775	0.96	CD248	48.9
cg10479234	chr2	162277174	-0.2838	0.9896	0.775	0.96	TBR1	74.43
cg02804240	chr7	107843307	0.493	1.719	0.775	0.96	NRCAM	72.52
cg03530967	chr2	187454299	-0.08333	0.2906	0.775	0.96	ITGAV	5.68
cg15085205	chr12	71249040	0.555	1.935	0.775	0.96	PTPRR	80.9
cg23737061	chr3	60226328	0.5902	2.058	0.775	0.96	FHIT	38.72
cg07344086	chr10	123278338	0.1297	0.4522	0.775	0.96	FGFR2	82.71
cg15214229	chr20	35275274	-0.2621	0.9139	0.775	0.96	SLA2	41.23
cg06836726	chr6	143073082	-0.4927	1.718	0.775	0.96	HIVEP2	82.52
cg11186127	chr7	152161195	-0.08885	0.3099	0.775	0.96	LOC100128822	2.86
cg27268310	chr12	47699133	0.1664	0.5804	0.775	0.96		82.67
cg10491993	chr16	21964412	-0.02986	0.1042	0.775	0.96	UQCRC2	3.35
cg18305480	chr20	32031707	-0.0549	0.1915	0.775	0.96	SNTA1	4.61
cg05841263	chr2	54858240	-0.1745	0.6086	0.775	0.96	SPTBN1	84.91
cg13556584	chr19	11031456	0.1798	0.6272	0.775	0.96	CARM1	79.3
cg24725841	chr17	77811683	-0.0761	0.2654	0.775	0.96	CBX4	8.53
cg04755031	chr22	44287841	-0.3277	1.143	0.775	0.96	PNPLA5	10.88
cg08729600	chr12	9360986	-0.5242	1.828	0.775	0.96	PZP	77.5
cg16257607	chr17	27050042	-0.4666	1.628	0.775	0.96	RPL23A	54.67
cg05401945	chr3	56590734	-0.4406	1.537	0.775	0.96	CCDC66	13.45
cg01824649	chr5	163022151	0.7936	2.768	0.775	0.96		59.15
cg07449447	chr14	55228808	0.3115	1.086	0.775	0.96	SAMD4A	74.22
cg01421539	chr17	10748125	-0.06317	0.2203	0.775	0.96		4.22
cg01803627	chr8	141290075	-0.1122	0.3913	0.775	0.96	TRAPPC9	93.5
cg10858215	chr2	177004604	0.563	1.964	0.775	0.96		11.86
cg06419328	chr5	179345792	-0.1826	0.6369	0.775	0.96		88.21
cg05960677	chr2	152117363	-0.4076	1.422	0.775	0.96	RBM43	61.06
cg14636714	chr10	135018298	-0.4221	1.472	0.775	0.96	KNDC1	46.29
cg23152641	chr7	127809009	0.06194	0.2161	0.775	0.96		5.65
cg05117058	chr20	3209220	-0.1734	0.6049	0.775	0.96	SLC4A11	97.38
cg07248814	chr5	96270413	-0.05166	0.1802	0.775	0.96	LNPEP	3.58
cg01944087	chr15	69110737	-0.01783	0.06219	0.775	0.96	ANP32A	1.35
cg10581012	chr11	110384827	0.7254	2.53	0.775	0.96		79.85
cg18013185	chr22	49092048	-0.9871	3.443	0.775	0.96	FAM19A5	48.36
cg19802165	chr5	134370033	-0.02575	0.08983	0.775	0.96	PITX1	1.87
cg01584104	chr16	89282748	0.09596	0.3348	0.775	0.96	ZNF778	4.68
cg18494370	chr11	74395059	-0.4414	1.54	0.775	0.96		57.5
cg23502253	chr10	80809181	0.2234	0.7795	0.775	0.96	LOC283050	85.82
cg08614528	chr3	9976017	-0.3746	1.307	0.775	0.96	CRELD1	28.54
cg01039871	chr19	51317679	-0.8681	3.028	0.775	0.96		65.92
cg14070275	chr9	135366132	0.4093	1.428	0.775	0.96	C9orf171	37.45
cg03574000	chr4	103746999	0.1852	0.6459	0.775	0.96	UBE2D3	7.94
cg22008079	chr6	29125104	-0.9278	3.237	0.775	0.96		42.06
cg07464591	chr12	863472	-0.02839	0.09904	0.775	0.96	WNK1	3.41
cg25537846	chr11	125773135	-0.02806	0.0979	0.775	0.96	DDX25	2.14
cg25042860	chr17	62467034	-0.2744	0.9574	0.775	0.96		53.63
cg04772241	chr16	87471757	-0.1348	0.4703	0.775	0.96	ZCCHC14	85.28
cg22204479	chr20	21378227	0.7781	2.715	0.775	0.96	NKX2-4	14.85
cg24435884	chr1	34641711	0.6807	2.375	0.775	0.96	C1orf94	70.85
cg16593556	chr2	196933654	0.5942	2.073	0.775	0.96	DNAH7	31.52
cg16279909	chr7	92158055	-0.07519	0.2623	0.775	0.96	C7orf64	2.37
cg15332876	chr6	28550423	-0.1438	0.5016	0.775	0.96	SCAND3	92.48
cg11502784	chr6	28863414	-0.0471	0.1643	0.775	0.96		4.1
cg09136245	chr11	20631761	0.04786	0.167	0.775	0.96	SLC6A5	4.16
cg08843902	chr16	70737371	-0.4369	1.524	0.775	0.96	VAC14	46.26
cg20745925	chr5	56532014	-0.4793	1.673	0.775	0.96	GPBP1	86.53
cg15484597	chr1	7111367	-0.6427	2.242	0.775	0.96	CAMTA1	68.9
cg24870828	chr5	149953322	-0.1903	0.664	0.775	0.96		80.08
cg26182859	chr1	153762201	0.3249	1.134	0.775	0.96		58.59
cg21313470	chr2	38625338	-0.1035	0.3612	0.775	0.96		93.24
cg15157312	chr13	54740236	-0.5318	1.855	0.775	0.96		47.6
cg17469471	chr2	106806559	0.08198	0.2861	0.775	0.96	UXS1	94.65
cg14025666	chr6	31937382	0.02057	0.07176	0.775	0.96	SKIV2L	98.47
cg04487827	chr1	44434389	-0.05744	0.2004	0.775	0.96	DPH2	94.97
cg14578363	chr17	42785078	-0.3033	1.059	0.775	0.96	DBF4B	80.07
cg05643339	chr1	175036687	0.1793	0.6255	0.775	0.96	TNN	84.95
cg15199489	chr6	170068458	-0.2086	0.7278	0.775	0.96	WDR27	81.1
ch.10.15292952R	chr10	15252946	-0.09541	0.3329	0.775	0.96		6.21
cg23444468	chr3	56502054	-0.1369	0.4779	0.775	0.96	ERC2	4.02
cg10130694	chr3	108307933	-0.08149	0.2844	0.775	0.96	DZIP3	5.17
cg12997404	chr11	118977474	0.2982	1.041	0.775	0.96	C2CD2L	23.66
cg05703749	chr16	88027707	-0.1426	0.4975	0.775	0.96	BANP	93.44
cg26036067	chr1	211849175	-0.0396	0.1382	0.775	0.96	NEK2	2.55
cg17696741	chr3	71609708	-0.09513	0.332	0.775	0.96	FOXP1	93.94
cg24311693	chr6	33147578	-0.3871	1.351	0.775	0.96	COL11A2	63.43
cg11894474	chr6	41411455	0.3541	1.236	0.775	0.96		63.82
cg23241201	chr19	45580017	0.2627	0.9169	0.775	0.96	ZNF296	31.09
cg14062899	chr6	32065211	0.5328	1.859	0.775	0.96	TNXB	72.3
cg12935937	chr20	4804718	-0.1974	0.689	0.775	0.96	RASSF2	24.77
cg00778448	chr3	129147642	-0.06882	0.2402	0.775	0.96	C3orf25	3.3
cg15794798	chr2	192543258	-0.6547	2.285	0.775	0.96	OBFC2A	25.53
cg01989157	chr22	40742702	-0.06753	0.2357	0.775	0.96	ADSL	3.89
cg20914370	chr7	27779595	0.08771	0.3061	0.775	0.96	TAX1BP1	5.86
cg02073224	chr1	3458304	-0.2446	0.8537	0.775	0.96	MEGF6	22.01
cg25551531	chr19	2388921	-0.08482	0.296	0.775	0.96	TMPRSS9	94.29
cg04054096	chr6	24206886	-0.3696	1.29	0.775	0.96	DCDC2	86.31
cg11080085	chrX	117480243	0.315	1.1	0.775	0.96	WDR44	15.47
cg20979979	chr4	141218072	-0.4172	1.456	0.775	0.96	SCOC	47.16
cg18912484	chr14	97058964	-0.07088	0.2474	0.775	0.96		2.36
cg06893112	chr7	2594836	-0.02158	0.07532	0.775	0.96	C7orf27	2.09
cg21321162	chr6	73973078	0.07115	0.2483	0.775	0.96	KHDC1	3.5
cg18148130	chr2	190539103	-0.4576	1.597	0.775	0.96		6.38
cg05952379	chr1	3103048	-0.5095	1.778	0.775	0.96	PRDM16	48.64
cg07186576	chr10	31072771	0.204	0.7123	0.775	0.96		16.39
cg15675198	chr1	171686018	-0.6015	2.1	0.775	0.96	VAMP4	64.8
cg01726854	chr17	56429881	-0.01812	0.06326	0.775	0.96	SUPT4H1	1.7
cg15512851	chr6	36973518	-0.2242	0.7827	0.775	0.96	FGD2	67.61
cg11176256	chr17	79053905	-0.2428	0.8474	0.775	0.96	BAIAP2	57.91
cg16748413	chr8	82543431	0.08699	0.3037	0.775	0.96		5.96
cg22208022	chr12	14553107	-0.2483	0.8667	0.775	0.96	ATF7IP	90.15
cg19849641	chr3	63832719	-0.1398	0.4881	0.775	0.96	C3orf49	90.51
cg08467371	chr2	233180415	-0.1905	0.6652	0.775	0.96	DIS3L2	60.18
cg07921030	chr10	133204161	1.211	4.227	0.775	0.96		55.46
cg19396666	chr10	125866280	0.2222	0.7756	0.775	0.96		34.04
cg12833683	chr8	100649114	-0.7563	2.64	0.775	0.96	VPS13B	76.41
cg14585797	chr9	99262208	-0.1906	0.6655	0.775	0.96		65.76
cg06824318	chr1	91187268	-0.04344	0.1517	0.775	0.96		3.39
cg27559747	chr1	27916108	0.2181	0.7614	0.775	0.96	AHDC1	62.47
cg25508545	chr19	49467065	0.5179	1.808	0.775	0.96	FTL	31.7
cg27235662	chr3	190105986	0.3125	1.091	0.775	0.96	CLDN16	74.35
cg03156396	chr16	816177	-0.2678	0.9351	0.775	0.96	MSLN	36.74
cg06594395	chr14	74180563	-0.04522	0.1579	0.775	0.96	PNMA1	3.22
cg24936799	chr10	99798395	-0.4715	1.647	0.775	0.96		29.61
cg02476628	chr17	26942193	-0.1398	0.4882	0.775	0.96	KIAA0100	66.75
cg06270186	chr6	27301100	0.1489	0.52	0.775	0.96		6.3
cg03934681	chr10	116697604	0.1666	0.5818	0.775	0.96	TRUB1	8.82
cg06350524	chr2	169747178	0.138	0.4819	0.775	0.96	SPC25	7.1
cg06717221	chr19	1790921	0.3607	1.26	0.775	0.96	ATP8B3	16.83
cg09250304	chr3	136470434	0.06173	0.2156	0.775	0.96	STAG1	4.98
cg08903019	chr17	42299928	-0.2067	0.7218	0.775	0.96		8.57
cg17026642	chr1	217804643	-0.04882	0.1705	0.775	0.96	SPATA17	3.66
cg05088386	chr4	140060774	0.6366	2.223	0.775	0.96	ELF2	69.97
cg24896021	chr8	6630930	0.3602	1.258	0.775	0.96		90.46
cg07645736	chr6	137243249	0.09397	0.3282	0.775	0.96	SLC35D3	4.42
cg16313485	chr12	130434373	0.8246	2.88	0.775	0.96		47.59
cg22876210	chr1	33768603	-0.243	0.8488	0.775	0.96		84.66
cg19959477	chr12	52610273	-0.2657	0.9279	0.775	0.96	LOC283404	88.05
cg19083779	chr1	57110724	-0.05246	0.1832	0.775	0.96	PRKAA2	3.89
cg22470426	chr16	279634	-0.04532	0.1583	0.775	0.96	LUC7L	2.77
cg04530870	chr19	282181	0.4536	1.584	0.775	0.96	PPAP2C	64.49
cg03993171	chr6	86388501	-0.05991	0.2092	0.775	0.96	SNORD50B	3.43
cg07343335	chr1	107936370	0.535	1.868	0.775	0.96	NTNG1	90.05
cg15607367	chr3	119301873	-0.2468	0.862	0.775	0.96	ADPRH	80.41
cg14789214	chr10	103589138	-0.4111	1.436	0.775	0.96	KCNIP2	56.57
cg23262918	chr12	76953136	-0.04922	0.1719	0.775	0.96	OSBPL8	3.93
cg12979234	chr7	44083518	0.6116	2.136	0.775	0.96	DBNL	40.97
cg12076878	chr7	1049549	-0.3174	1.109	0.775	0.96	C7orf50	69.65
cg12233379	chr1	151812524	0.4724	1.65	0.775	0.96	LOC100132111	16.6
ch.17.27159102R	chr17	30134989	-0.2041	0.7129	0.775	0.96		12.24
cg08872581	chrX	21857475	-0.2381	0.8318	0.775	0.96	MBTPS2	11.82
cg26771315	chr7	139200259	0.6735	2.353	0.775	0.96		69.99
cg07107427	chr1	16318931	0.2217	0.7742	0.775	0.96		84.9
cg19325331	chr12	132849424	-0.5502	1.922	0.775	0.96	GALNT9	56.26
cg04340585	chr14	46791389	-0.3961	1.384	0.775	0.96		14.82
cg25937114	chr17	12899453	0.02344	0.08189	0.775	0.96	ELAC2	98.54
cg16381523	chr7	26908148	0.9622	3.361	0.775	0.96		53.49
cg26847100	chr19	10748778	0.158	0.552	0.775	0.96	SLC44A2	87.67
cg26781726	chr12	122235309	0.09204	0.3215	0.775	0.96	LOC338799	6.48
cg18832247	chr6	15300007	0.3562	1.244	0.775	0.96	JARID2	65.15
cg00612633	chr2	105759884	0.2937	1.026	0.775	0.96		56.89
cg10309269	chr9	74980520	-0.05197	0.1815	0.775	0.96	ZFAND5	2.69
cg09021225	chr1	1946325	0.6287	2.196	0.775	0.96		55.3
cg16924776	chr8	38570745	-0.1628	0.5686	0.775	0.96		78.59
cg27299647	chr16	86231823	-1.066	3.725	0.775	0.96		54.63
cg25222319	chr17	3500274	-0.1823	0.6369	0.775	0.96	TRPV1	97.34
cg18812386	chr3	42265641	-0.2452	0.8565	0.775	0.96	TRAK1	38.53
cg19806062	chr19	11319688	-0.2497	0.8722	0.775	0.96	DOCK6	66.78
cg00885506	chr9	116102792	-0.04795	0.1675	0.775	0.96	WDR31	2.35
cg26118943	chr5	53816563	-0.3826	1.337	0.775	0.96	SNX18	32.27
cg11374977	chr7	127026595	-0.5033	1.758	0.775	0.96	ZNF800	86.3
cg22205544	chr11	282321	0.3601	1.258	0.775	0.96	NLRP6	60.35
cg11046579	chr2	241955055	-0.3374	1.179	0.776	0.96	SNED1	67.46
cg20964023	chr14	91976739	-0.1818	0.6353	0.776	0.96	SMEK1	3.49
cg15854388	chr10	126694222	-0.07095	0.2479	0.776	0.96	CTBP2	94.79
cg18943655	chr1	32209578	-0.2219	0.7755	0.776	0.96	BAI2	72.58
cg16037711	chr1	59280841	0.07106	0.2483	0.776	0.96		4.51
cg21749275	chr4	110460898	0.3382	1.182	0.776	0.96	SEC24B	88.62
cg21380389	chr10	30248879	-0.2289	0.7998	0.776	0.96		84.84
cg17831791	chr10	126712230	0.4536	1.585	0.776	0.96	CTBP2	50.74
cg25288161	chr17	31204697	0.04897	0.1711	0.776	0.96	MYO1D	3.79
cg00146951	chr10	17270376	-0.5064	1.77	0.776	0.96	VIM	15.34
cg22792449	chr11	111168594	-0.1506	0.5262	0.776	0.96	C11orf93	87.43
cg13249850	chr6	32634508	0.2355	0.8228	0.776	0.96	HLA-DQB1	5.13
cg15302705	chr7	2884276	-0.04347	0.1519	0.776	0.96	GNA12	2.6
cg05256504	chr7	121947072	-0.2951	1.031	0.776	0.96		72.69
cg01174140	chr5	180018735	-0.2864	1.001	0.776	0.96	SCGB3A1	47.14
cg09646896	chr2	206942524	-0.1102	0.3852	0.776	0.96	INO80D	92.11
cg02680903	chr10	15416149	0.2017	0.7048	0.776	0.96		12.75
cg16780860	chr11	67119362	-0.1854	0.6481	0.776	0.96	POLD4	83.87
cg00629395	chr6	46821624	-0.2122	0.7415	0.776	0.96	GPR116	88.82
cg23471348	chr19	19611900	-0.157	0.5487	0.776	0.96	GATAD2A	82.95
cg16915821	chr11	12030187	-0.0291	0.1017	0.776	0.96	DKK3	2.32
cg10633648	chr13	35444823	-0.4651	1.625	0.776	0.96		56.96
cg04745384	chr12	52242468	0.1988	0.6947	0.776	0.96		11.5
cg15655714	chr19	51018365	-0.4459	1.558	0.776	0.96	ASPDH	41.72
cg11413416	chr13	75936438	-0.1179	0.4121	0.776	0.96	TBC1D4	93.38
cg18006808	chr11	64691547	-0.03472	0.1213	0.776	0.96	PPP2R5B	2.3
cg13218284	chrX	38662289	0.4211	1.472	0.776	0.96	MID1IP1	76.26
cg18307912	chr17	42856773	-0.02467	0.08623	0.776	0.96	ADAM11	2.57
cg08751265	chr13	95366044	0.5065	1.77	0.776	0.96		11.52
cg15067865	chr10	15412983	0.3069	1.073	0.776	0.96	FAM171A1	4.04
cg09838346	chr5	128825816	-0.4488	1.569	0.776	0.96	ADAMTS19	82.77
cg27483072	chr13	99186801	-0.1872	0.6543	0.776	0.96	STK24	85.18
cg12150538	chr12	92886824	-0.1736	0.6069	0.776	0.96		91.82
cg05522848	chr5	68710359	-0.3246	1.135	0.776	0.96	RAD17	83.47
cg02467956	chr12	116737735	0.2253	0.7876	0.776	0.96		66.22
cg00870701	chr6	7312713	0.1608	0.5622	0.776	0.96	SSR1	3.33
cg06071476	chr16	22822339	0.1687	0.5898	0.776	0.96		8.07
cg24960158	chr3	97690786	-0.07376	0.2578	0.776	0.96	MINA	2.56
cg23357265	chr6	31430770	0.1824	0.6378	0.776	0.96	HCP5	5.58
cg24563703	chr4	154016076	-0.06002	0.2098	0.776	0.96		94.7
cg18715793	chr19	4518890	-0.09511	0.3325	0.776	0.96	PLIN4	93.74
cg18511798	chr11	2018149	0.4797	1.677	0.776	0.96	H19	62.86
cg20103825	chr8	1993545	-0.406	1.419	0.776	0.96	MYOM2	36.43
cg12275285	chr1	10888566	0.6578	2.299	0.776	0.96		56.17
cg00940433	chr1	200144354	0.1956	0.6838	0.776	0.96	NR5A2	91.6
cg21005369	chr13	111128054	-0.5336	1.865	0.776	0.96	COL4A2	48.83
cg26524037	chr16	540031	-0.3263	1.141	0.776	0.96	RAB11FIP3	83.83
cg27026695	chr14	65006016	0.2685	0.9385	0.776	0.96	HSPA2	76.83
cg26349048	chr11	55682099	-0.513	1.793	0.776	0.96	OR5W2	23.92
cg07138491	chr1	43613173	-0.2289	0.8004	0.776	0.96	FAM183A	27.25
cg08660295	chr6	10059418	-0.1631	0.5703	0.776	0.96		88.21
cg07621385	chr3	123535716	-0.3189	1.115	0.776	0.96	MYLK	78.97
cg04895895	chr1	231005895	0.3848	1.345	0.776	0.96	C1orf198	60.42
cg26910511	chr19	39799037	1.082	3.782	0.776	0.96	LRFN1	15.29
cg08891096	chr16	15951809	0.6223	2.175	0.776	0.96	MYH11	19.16
cg22415594	chr13	46626866	-0.07528	0.2632	0.776	0.96	ZC3H13	4.62
cg23714705	chr10	134360912	0.01938	0.06777	0.776	0.96	INPP5A	98.79
cg11942059	chr6	71014153	-0.2601	0.9092	0.776	0.96	COL9A1	14.58
cg00277769	chr7	97922759	-0.2618	0.9152	0.776	0.96	BAIAP2L1	80.63
cg04993286	chr16	4027595	-0.3211	1.123	0.776	0.96	ADCY9	89.46
cg18229178	chr19	36246402	0.542	1.895	0.776	0.96	HSPB6	27.16
cg11508528	chr2	129253463	0.4164	1.456	0.776	0.96		74.69
cg23979677	chr14	67981515	-0.1091	0.3813	0.776	0.96	TMEM229B	8.43
cg16435858	chr3	129158884	-0.01965	0.06872	0.776	0.96	IFT122	1.63
cg23241628	chr2	55278043	-0.09538	0.3335	0.776	0.96	RTN4	5.82
cg20472643	chr12	33591899	-0.3892	1.361	0.776	0.96	SYT10	6.39
cg09900722	chr10	43838112	-0.2922	1.022	0.776	0.96		86.67
cg22700218	chr10	22618643	-0.2318	0.8105	0.776	0.96	BMI1	91.41
cg07110949	chr4	1309878	0.02565	0.0897	0.776	0.96	MAEA	98.06
cg15732657	chr2	187458732	-0.345	1.206	0.776	0.96	ITGAV	87.21
cg12034118	chr1	209979487	-0.02597	0.09081	0.776	0.96	IRF6	1.98
cg00204249	chr17	76425249	0.2038	0.7127	0.776	0.96	DNAH17	90.99
cg15035324	chr2	46269605	-0.2689	0.9401	0.776	0.96	PRKCE	68
cg12342501	chr2	8530521	-2.05	7.168	0.776	0.96		64.18
cg02100008	chr4	56658357	0.1576	0.5511	0.776	0.96		76.1
cg02288165	chr20	3687992	-0.6159	2.154	0.776	0.96	SIGLEC1	63.41
cg14035095	chr9	136243334	0.09798	0.3426	0.776	0.96	C9orf96	4.45
cg01285501	chr7	27206461	0.3577	1.251	0.776	0.96	HOXA9	57.04
cg10380221	chr16	31075618	-0.2619	0.9159	0.776	0.96	ZNF668	71.75
cg08820801	chr19	39465821	-0.2652	0.9274	0.776	0.96	FBXO17	58.59
cg08572513	chr11	126310409	0.3025	1.058	0.776	0.96	KIRREL3	10.67
cg04092800	chr5	40681444	-0.5365	1.876	0.776	0.96	PTGER4	73.38
cg19096849	chr7	80230544	-0.3687	1.289	0.776	0.96	CD36	76.04
cg24605553	chr13	25946972	0.6995	2.446	0.776	0.96	ATP8A2	24.53
cg01678650	chr9	138391487	0.191	0.6681	0.776	0.96	C9orf116	6.12
cg23272088	chr11	2504813	-0.3799	1.329	0.776	0.96	KCNQ1	29.24
cg22872135	chr1	37958591	-0.06039	0.2112	0.776	0.96	MEAF6	95.41
cg22687097	chr8	144640556	-0.2452	0.8574	0.776	0.96	GSDMD	8.03
cg20066001	chr1	2406733	0.345	1.207	0.776	0.96	PLCH2	35.5
cg16692732	chr4	99578720	-0.3985	1.394	0.776	0.96	TSPAN5	12.41
cg14127589	chr11	118123059	0.0646	0.2259	0.776	0.96	MPZL3	5.05
cg05848070	chr12	76479002	-0.1089	0.3809	0.776	0.96	NAP1L1	4.5
cg23055707	chr2	1681153	-0.5574	1.949	0.776	0.96	PXDN	61.61
cg05909287	chr16	2186369	-0.02141	0.07487	0.776	0.96	PKD1	2.19
cg07653550	chrX	122696079	-0.3052	1.068	0.776	0.96	MIR220A	87.85
cg17255712	chr17	70116185	0.6646	2.325	0.776	0.96	SOX9	34.3
cg13067350	chr1	221274025	-0.3576	1.251	0.776	0.96		18.47
cg27145034	chr16	19179928	-0.1854	0.6483	0.776	0.96	SYT17	10.96
cg16209310	chr14	96117286	-0.2543	0.8894	0.776	0.96	TCL6	81.1
cg15626797	chr5	171072513	0.135	0.4723	0.776	0.96		93.35
cg12210036	chr1	204183581	0.06661	0.233	0.776	0.96	GOLT1A	6.26
cg11756346	chr20	47835881	-0.02672	0.09347	0.776	0.96	DDX27	2.92
cg25433855	chr4	102268622	-0.2167	0.758	0.776	0.96	PPP3CA	8.07
cg11553919	chr4	68604257	0.4696	1.642	0.776	0.96	GNRHR	73.78
cg10892778	chr1	205026858	-0.5062	1.771	0.776	0.96	CNTN2	52.94
cg14137698	chr14	77741448	-0.2257	0.7893	0.776	0.96	POMT2	82.97
cg04455869	chr5	7663853	-0.1498	0.5239	0.776	0.96	ADCY2	92.47
cg04608855	chr19	58913158	0.5074	1.775	0.776	0.96		18.84
cg24506706	chr7	4169485	0.248	0.8674	0.776	0.96	SDK1	88.27
cg22361859	chr17	37123638	0.118	0.4127	0.776	0.96	FBXO47	6.49
cg10230533	chr17	910391	0.3659	1.28	0.776	0.96	ABR	92.66
cg15198148	chr1	46858748	0.9834	3.44	0.776	0.96	FAAH	61.74
cg16662785	chr22	36246115	-0.2027	0.7093	0.776	0.96	RBM9	86.4
cg03847896	chr1	112154295	-0.9631	3.369	0.776	0.96		50.51
cg24672271	chr3	46671563	-0.02761	0.09658	0.776	0.96		2.68
cg14414791	chr9	34318301	0.2917	1.02	0.776	0.96	KIF24	89.18
cg17110006	chr1	178007364	1.019	3.565	0.776	0.96		23.17
cg09973371	chr7	155920156	-0.5046	1.766	0.776	0.96		47.99
cg06956125	chr13	39917203	-0.3118	1.091	0.776	0.96	LHFP	87.28
cg18273412	chr10	93647857	-0.2213	0.7742	0.776	0.96		70.78
cg25762068	chr1	23886040	-0.03875	0.1356	0.776	0.96	ID3	3.17
cg17437373	chr12	29305123	-0.3359	1.175	0.776	0.96		89.14
cg25765130	chr2	14774819	-0.1479	0.5174	0.776	0.96	FAM84A	7.75
cg04526738	chr4	183727387	-0.1728	0.6047	0.776	0.96		7.12
cg17450307	chr5	74807882	-0.04608	0.1612	0.776	0.96	COL4A3BP	2.87
cg25752492	chr6	164341247	0.352	1.232	0.776	0.96		33.73
cg26975848	chr2	104961016	0.2049	0.7171	0.776	0.96		7.27
cg02344497	chr3	27472828	0.32	1.12	0.776	0.96	SLC4A7	34.33
cg08622548	chr22	31043073	-0.4666	1.633	0.776	0.96	SLC35E4	75.39
cg15005441	chr2	20553087	-0.1874	0.6557	0.776	0.96		85.13
cg08594379	chr15	62536089	0.5244	1.835	0.776	0.96		62.15
cg04086087	chr22	37734379	0.3739	1.308	0.776	0.96		52.06
cg22084336	chr3	33482401	-0.02915	0.102	0.776	0.96	UBP1	2.43
cg14551475	chr12	101521136	-0.7775	2.721	0.776	0.96	ANO4	65.28
cg01515809	chr17	57232396	0.06918	0.2421	0.776	0.96	SKA2	5.37
cg07080019	chr10	134036804	0.3984	1.394	0.776	0.96	STK32C	19.21
cg19963309	chr3	155456293	0.628	2.197	0.776	0.96		60.64
cg21487067	chr12	121124407	0.05565	0.1947	0.776	0.96	MLEC	6.96
cg17494772	chr7	5540480	0.1374	0.4807	0.776	0.96	FBXL18	89.55
cg25315806	chr5	125701243	-0.5889	2.061	0.776	0.96	GRAMD3	48.31
cg03178232	chr16	984175	0.4865	1.702	0.776	0.96	LMF1	88.89
cg08575633	chr19	7674347	-0.1266	0.4432	0.776	0.96	KIAA1543	90.94
cg11437465	chr6	33036958	-0.8022	2.807	0.776	0.96	HLA-DPA1	45.58
cg16258503	chr3	63850278	-0.02301	0.08054	0.776	0.96	ATXN7	1.64
cg21507487	chr14	71941057	-0.4678	1.637	0.776	0.96		78.41
cg06770568	chr11	58912163	-0.8503	2.976	0.776	0.96	FAM111A	62.52
cg02916525	chr2	11364202	-0.4161	1.456	0.776	0.96	ROCK2	80.94
cg20711496	chr18	55289815	-0.4665	1.633	0.776	0.96	NARS	40.69
cg06491101	chr5	39032016	-0.3342	1.17	0.776	0.96	RICTOR	90.34
cg26392980	chr8	144550312	-0.1458	0.5104	0.776	0.96	ZC3H3	89.7
cg27312652	chr21	38073517	-0.7046	2.466	0.776	0.96	SIM2	44.78
cg13606434	chr7	5464498	0.3051	1.068	0.776	0.96	TNRC18	17.64
cg09873284	chr1	16029777	-0.2652	0.9284	0.776	0.96	PLEKHM2	59.31
cg24756966	chr6	43478692	-0.1748	0.6118	0.776	0.96	C6orf154	86.59
cg13639937	chr1	92012655	-0.9114	3.19	0.776	0.96		59.72
cg16648355	chr8	95654179	0.05713	0.2	0.776	0.96	ESRP1	3.2
cg25414605	chr11	67182672	-0.4861	1.701	0.776	0.96	ATPGD1	48.4
cg07800892	chr19	37702135	-0.3578	1.252	0.776	0.96	ZNF585B	45.46
cg14000676	chr9	110386789	0.2508	0.878	0.776	0.96		88.52
cg09508189	chr11	34161049	0.1917	0.6711	0.776	0.96	NAT10	75.75
cg15248304	chr10	44102227	-0.05697	0.1994	0.776	0.96	ZNF485	2.31
cg12972869	chrX	152711957	-0.3908	1.368	0.776	0.96	TREX2	86.93
cg20230340	chr8	119049938	-0.2199	0.7696	0.776	0.96	EXT1	89.42
cg05813995	chr1	227975007	0.2354	0.8242	0.776	0.96		35.18
cg03859929	chr11	67291247	-0.3784	1.325	0.776	0.96	CABP2	86.4
cg10856549	chr11	64055310	0.08088	0.2831	0.776	0.96	GPR137	94.56
cg02427468	chr7	158575934	-0.2633	0.9219	0.776	0.96	ESYT2	57
cg24580175	chr5	64067711	0.5468	1.914	0.776	0.96	SDCCAG10	57.98
cg14834989	chr5	539998	-0.3085	1.08	0.776	0.96		38.81
cg21856067	chr20	13975853	-0.03952	0.1384	0.776	0.96	MACROD2	1.64
cg26082320	chr14	23240781	-0.06482	0.2269	0.776	0.96	OXA1L	94.11
cg02527922	chr2	218775353	-0.259	0.9068	0.776	0.96	TNS1	30.4
cg25311764	chr15	59907427	-0.2764	0.9676	0.776	0.96	GCNT3	48.05
cg04681525	chr9	132145577	-0.1193	0.4177	0.776	0.96		9.66
cg10318313	chr11	3014937	0.5984	2.095	0.776	0.96	NAP1L4	71.4
cg09668689	chr19	9785295	0.5153	1.804	0.776	0.96	ZNF562	5.87
cg11293312	chr19	49252020	-0.1481	0.5183	0.776	0.96	FUT1	82.58
cg22507406	chr1	7867939	-0.108	0.3782	0.776	0.96	PER3	91.7
cg11852080	chr6	31619832	0.03815	0.1336	0.776	0.96	BAT3	2.73
cg15079551	chr6	33719383	0.2659	0.9308	0.776	0.96		79.94
cg13811667	chr9	138011583	0.1175	0.4115	0.776	0.96	OLFM1	94.75
cg13476964	chr7	95749070	-0.105	0.3677	0.776	0.96		93.22
cg05257397	chr15	28341500	0.07948	0.2783	0.776	0.96	OCA2	7.15
cg08489309	chr3	54067965	-0.232	0.8123	0.776	0.96		9.53
cg00989002	chr16	52225569	0.2484	0.8697	0.776	0.96		22.39
cg25936980	chr15	72769095	-0.3082	1.079	0.776	0.96	ARIH1	84.85
cg04012896	chr1	200941616	0.09223	0.3229	0.776	0.96	KIF21B	93.35
cg19580633	chr5	172386539	0.03086	0.108	0.776	0.96	RPL26L1	2.8
cg06820990	chr10	6162188	-0.5252	1.839	0.776	0.96		52.68
cg01365608	chr2	8819479	-0.1697	0.5943	0.776	0.96		13.22
cg23652770	chr12	75724022	-0.04358	0.1526	0.776	0.96	CAPS2	2.3
cg21629384	chr15	38243575	-0.8026	2.81	0.776	0.96	TMCO5A	53.6
cg20587394	chr12	54332209	0.1316	0.4608	0.776	0.96	HOXC13	6.44
cg19161424	chr15	33360901	0.1742	0.6098	0.776	0.96	FMN1	13
cg12633998	chr1	144928806	-0.2416	0.8458	0.776	0.96	PDE4DIP	86.5
cg15534461	chr12	118575033	0.2701	0.9458	0.776	0.96	PEBP1	81.85
cg01127428	chr12	102133040	0.177	0.6196	0.776	0.96	SYCP3	88.79
cg03217360	chr14	101438430	0.9458	3.312	0.776	0.96	SNORD114-15	67.66
cg10828561	chr8	49566696	0.2306	0.8073	0.776	0.96		46.61
cg16317381	chr12	59042279	0.9839	3.445	0.776	0.96		72.49
cg06452576	chr1	38478620	-0.08327	0.2916	0.776	0.96	UTP11L	4.61
cg11748730	chr12	99815844	-0.25	0.8754	0.776	0.96	ANKS1B	22.38
cg10941960	chr12	4427976	-0.1759	0.6161	0.776	0.96		91.97
cg08935223	chr3	193720874	0.05512	0.193	0.776	0.96		3.44
cg19949028	chr11	57421550	-0.1973	0.6909	0.776	0.96		87.82
cg00008932	chrX	71498597	-0.1821	0.6378	0.776	0.96	RPS4X	81.29
cg20871441	chr2	240002837	-0.211	0.7388	0.776	0.96	HDAC4	88.02
cg03063015	chr6	96634353	-0.2128	0.7451	0.776	0.96	FUT9	83.88
cg23755860	chr10	24658484	-0.1806	0.6324	0.776	0.96	KIAA1217	85.43
cg26202847	chr5	153855353	0.8139	2.85	0.776	0.96	HAND1	22.16
cg14186641	chr6	88876741	-0.6198	2.171	0.776	0.96	CNR1	7.13
cg05619892	chr8	40755187	-0.5426	1.9	0.776	0.96	ZMAT4	7.51
cg10672343	chr6	169718117	-0.7682	2.69	0.776	0.96		47
cg16873443	chr2	242785116	-0.6092	2.134	0.776	0.96		47.96
cg18273593	chr1	152183562	-0.4826	1.69	0.776	0.96		35.01
cg24125767	chr13	50205397	-0.239	0.8371	0.776	0.96	ARL11	81.77
cg17567125	chr3	98619870	-0.05848	0.2048	0.776	0.96	DCBLD2	3.49
cg25205801	chr2	179710133	-0.5447	1.907	0.776	0.96	CCDC141	69.06
cg20796060	chr17	15442650	-0.07003	0.2453	0.776	0.96	FAM18B2	94.25
cg18983607	chr8	103113436	-0.1798	0.6296	0.776	0.96	NCALD	92.51
cg21101720	chr17	27940509	0.3604	1.262	0.776	0.96	ANKRD13B	2.91
cg07140482	chr1	154956222	0.1924	0.6739	0.776	0.96	FLAD1	21.11
cg07772791	chr8	144964817	0.6451	2.26	0.776	0.96		94.12
cg01065278	chr1	9491741	0.4069	1.425	0.776	0.96		60.15
cg19453991	chr3	137480102	-0.1839	0.6439	0.776	0.96		7.58
cg27535757	chr6	30434129	-0.2573	0.9012	0.776	0.96		7.15
cg18912120	chr12	51585379	-0.2462	0.8625	0.776	0.96	POU6F1	73.75
cg22566694	chr5	10309123	-0.4896	1.715	0.776	0.96	CMBL	17.78
cg09422291	chr19	7586940	0.1881	0.6589	0.776	0.96	MCOLN1	10.45
cg24482314	chr8	96123798	0.2276	0.7972	0.776	0.96		19.01
cg03825390	chr6	33260851	-0.1156	0.4049	0.776	0.96	RGL2	88.58
cg02014134	chr8	144733030	-0.1037	0.3633	0.776	0.96	ZNF623	93.51
cg05777919	chr2	3480658	-0.07384	0.2586	0.776	0.96	TTC15	94.43
cg11553983	chr4	48340688	-0.3349	1.173	0.776	0.96		61.33
cg27600449	chr12	107296829	-0.6836	2.394	0.776	0.96		50.69
cg07915189	chr19	7688621	-0.06224	0.218	0.776	0.96	XAB2	95.31
cg15831664	chr6	168690051	0.3644	1.276	0.776	0.96		17.11
cg07688057	chrX	39943025	0.9953	3.486	0.776	0.96	BCOR	20.6
cg24067813	chr1	152009629	0.07438	0.2605	0.776	0.96	S100A11	5.75
cg14895576	chr17	80571465	0.1698	0.5946	0.776	0.96		95.47
cg01370122	chr2	1858674	0.4668	1.635	0.776	0.96	MYT1L	12.35
cg02943050	chr3	170477868	-0.1979	0.6933	0.776	0.96		88.98
cg01014113	chr8	144668641	-0.09821	0.344	0.776	0.96	EEF1D	93.34
cg08627825	chr22	45016064	0.3554	1.245	0.776	0.96		17.64
cg18710692	chr13	20437712	0.1899	0.6653	0.776	0.96	ZMYM5	9.54
cg05051328	chr16	2198949	-0.1093	0.3831	0.776	0.96	RAB26	2.66
cg17266278	chr4	3526751	-0.1344	0.4708	0.776	0.96	LRPAP1	95.83
cg21509130	chr5	99871065	-0.1153	0.4038	0.776	0.96	FAM174A	6.83
cg09503311	chr1	1146777	0.3319	1.163	0.776	0.96	TNFRSF4	50.66
cg15476885	chr12	14968227	-0.1959	0.6862	0.776	0.96	C12orf69	84.26
cg27417749	chr15	69449518	-0.09665	0.3386	0.776	0.96	MIR548H4	92.86
cg01243790	chr2	103379054	-0.1477	0.5173	0.776	0.96	TMEM182	92.7
cg20187047	chr6	152702444	-0.301	1.054	0.776	0.96	SYNE1	49.65
cg11106468	chr17	10559382	-0.4098	1.436	0.776	0.96	MYH3	65.98
cg00844298	chr7	9826908	-0.3705	1.298	0.776	0.96		19.75
cg20703671	chr17	1396001	-0.225	0.7883	0.776	0.96	MYO1C	27.43
cg21758126	chr2	157183291	-0.5066	1.775	0.776	0.96	NR4A2	71.42
cg10819420	chr2	237074360	0.5284	1.851	0.776	0.96	GBX2	69.06
cg04626565	chr16	79632784	-0.4709	1.65	0.776	0.96	MAF	10.57
cg02981620	chr8	82632974	0.06907	0.242	0.776	0.96	ZFAND1	7.4
cg23825213	chr18	77623475	-0.6662	2.334	0.776	0.96	KCNG2	38.26
cg26769118	chr10	394632	0.01801	0.0631	0.776	0.96	DIP2C	98.76
cg14215786	chr14	100857629	0.7593	2.66	0.776	0.96	WDR25	47.44
cg02270243	chr14	54815802	-0.4137	1.449	0.776	0.96		57.44
cg22450662	chr1	182879035	-0.32	1.121	0.776	0.96	C1orf14	83.75
cg26162025	chr19	19616502	-0.1365	0.4782	0.776	0.96	GATAD2A	89.5
cg02486904	chr1	47999051	0.06272	0.2198	0.776	0.96		4.75
cg15483044	chr14	73525134	-0.03613	0.1266	0.776	0.96	RBM25	2.08
cg07314829	chr1	112058397	-0.3595	1.26	0.776	0.96	ADORA3	46.17
cg04059826	chr8	145558810	0.3785	1.326	0.776	0.96	SCRT1	46
cg13225166	chr17	37761216	-0.8421	2.951	0.776	0.96	NEUROD2	36.94
cg27294582	chr17	46692454	0.9029	3.164	0.776	0.96	HOXB8	25.01
cg21227274	chr9	117848514	0.5601	1.963	0.776	0.96	TNC	69.16
cg11664903	chr11	126875844	-0.4711	1.651	0.776	0.96		38.57
cg24073782	chr10	28527875	-0.4164	1.459	0.776	0.96	MPP7	82.99
cg07639483	chr22	50247176	-0.01978	0.06931	0.776	0.96	ZBED4	1.91
cg19115690	chr10	135178849	-0.4139	1.451	0.776	0.96	ECHS1	47.97
cg05672223	chr2	43328033	-0.6363	2.23	0.776	0.96		75.18
cg13448793	chr8	56043457	-0.4355	1.526	0.776	0.96	XKR4	29.19
cg07356283	chr10	135030513	-0.4056	1.422	0.776	0.96	KNDC1	24.76
cg17982178	chr6	29895215	1.202	4.212	0.776	0.96		20.71
cg26359204	chr4	85419877	-0.04589	0.1608	0.776	0.96	NKX6-1	3.16
cg25343618	chr1	156631235	-0.2796	0.9798	0.776	0.96		76.59
cg20129654	chr6	14966854	-0.118	0.4137	0.776	0.96		93.84
cg25243635	chr13	114063819	-0.6739	2.362	0.776	0.96		59.89
cg11178754	chr17	45973469	-0.1033	0.3622	0.776	0.96	SP2	4.57
cg06771188	chr6	27521477	-0.3025	1.06	0.776	0.96		25.31
cg04578774	chr11	44332664	0.9258	3.245	0.776	0.96	ALX4	21.16
cg02347113	chr2	101752032	-0.07384	0.2588	0.776	0.96	TBC1D8	93.68
cg12700853	chr17	12568624	-0.6877	2.411	0.776	0.96	MYOCD	12
cg22433398	chr13	27825486	0.1259	0.4414	0.776	0.96	RPL21	16.46
cg15772133	chr2	33585815	-0.3742	1.312	0.776	0.96	LTBP1	81.83
cg16825211	chr12	57578667	-0.04702	0.1648	0.776	0.96	LRP1	96.42
cg06870073	chr13	53595003	-0.3956	1.387	0.776	0.96		27.78
cg14715455	chr9	73035436	-0.03278	0.1149	0.776	0.96		2.51
cg26720235	chr16	85879079	-0.6957	2.439	0.776	0.96		34.14
cg23227500	chr1	179262951	-0.0175	0.06135	0.776	0.96	SOAT1	1.3
cg00700866	chr1	38096105	-0.308	1.08	0.776	0.96	RSPO1	35.36
cg13823188	chr17	80039244	0.0226	0.07922	0.776	0.96	FASN	98.6
cg04686354	chr17	73261880	0.2092	0.7334	0.776	0.96	MRPS7	82.48
cg01556929	chr8	145654081	-0.03303	0.1158	0.776	0.96	VPS28	2.1
cg26541516	chr1	1051657	-0.09745	0.3416	0.776	0.96	C1orf159	3.49
cg23049291	chr1	165204745	-0.1066	0.3737	0.776	0.96	LMX1A	6.32
cg21568106	chr2	66805366	-0.7406	2.596	0.776	0.96		35.19
cg13299548	chr22	32146269	-0.04778	0.1675	0.776	0.96	C22orf30	3.47
cg02069008	chr10	30248906	0.1617	0.5668	0.776	0.96		94.48
cg07783291	chr19	33178679	0.3163	1.109	0.776	0.96		61.96
cg06128509	chr10	91461539	-0.06795	0.2382	0.776	0.96	KIF20B	2.98
cg08070476	chr7	16887412	0.2625	0.9203	0.776	0.96		34.62
cg12990337	chr2	168151004	-0.986	3.456	0.776	0.96		58.2
cg05129050	chr1	7178026	-0.7454	2.613	0.776	0.96	CAMTA1	21.02
cg16639540	chr12	716805	-0.2706	0.9488	0.776	0.96	NINJ2	20.79
cg06177698	chrX	151805899	-0.7076	2.481	0.776	0.96	GABRQ	46.38
cg21032395	chr3	27528777	-0.2686	0.9415	0.776	0.96		84.61
cg00713275	chr16	30074702	0.2061	0.7227	0.776	0.96	ALDOA	84.68
cg08417338	chr15	43663582	-0.13	0.4558	0.776	0.96	ZSCAN29	8.74
cg26757053	chr1	219347021	-0.0554	0.1942	0.776	0.96	LYPLAL1	4.3
cg15885440	chr12	29302714	-1.287	4.513	0.776	0.96		33.46
cg23468453	chr10	73906532	-0.1766	0.6192	0.776	0.96	ASCC1	91.66
cg01555300	chr16	20634730	-0.2308	0.8091	0.776	0.96	ACSM1	81.71
cg17641904	chr9	111929547	-0.404	1.416	0.776	0.96	C9orf4	11.73
cg00668150	chr17	2615720	-0.4395	1.541	0.776	0.96	KIAA0664	51.29
cg02033213	chr12	41087252	1.06	3.716	0.776	0.96	CNTN1	33.46
cg04781080	chr15	68924114	-0.2765	0.9693	0.776	0.96	CORO2B	51.41
cg05008386	chr16	87730123	-0.06716	0.2355	0.776	0.96	JPH3	93.99
cg09549304	chr11	101921849	-0.1947	0.6827	0.776	0.96	C11orf70	90.06
cg08892712	chr6	33176100	-0.04468	0.1567	0.776	0.96	RING1	2.68
cg09233791	chr6	166908811	0.5123	1.796	0.776	0.96	RPS6KA2	45.17
cg08956673	chr17	78184679	-0.09193	0.3223	0.776	0.96	SGSH	93.82
cg07630723	chr12	130526797	-0.38	1.332	0.776	0.96	LOC100190940	17.4
cg26358659	chr3	60740074	0.1087	0.3812	0.776	0.96	FHIT	93.79
cg17842912	chr5	139060919	-0.2043	0.7162	0.776	0.96	CXXC5	96.49
cg19475870	chr5	27038605	-1.011	3.547	0.776	0.96	CDH9	53.73
cg23497016	chr2	66666684	0.2514	0.8814	0.776	0.96	MEIS1	60.72
cg20018660	chr14	105247049	-0.1488	0.5216	0.776	0.96	AKT1	89.2
cg22701913	chr19	11457250	-0.02222	0.07792	0.776	0.96	TMEM205	1.96
cg12776902	chr4	144452479	-0.3537	1.24	0.776	0.96	SMARCA5	88.03
cg05756780	chr1	154380705	0.2492	0.8739	0.776	0.96	IL6R	78.35
cg19999682	chr4	14864863	0.7947	2.787	0.776	0.96		27.38
cg02923106	chr10	435744	0.05511	0.1932	0.776	0.96	DIP2C	94.73
cg20258090	chr7	139025709	-0.1421	0.4981	0.776	0.96	C7orf55	7.31
cg22931002	chr2	97541870	0.2434	0.8535	0.776	0.96	FAM178B	65.44
cg26804128	chr1	229644411	-0.03742	0.1312	0.776	0.96	NUP133	3.18
cg16116363	chr1	87170624	-0.1215	0.4261	0.776	0.96	SH3GLB1	4.9
cg07068956	chr7	100330872	-0.5097	1.787	0.776	0.96	ZAN	64.85
cg26903222	chr5	37378229	-0.1454	0.5099	0.776	0.96	WDR70	89.15
cg26309691	chr1	246887944	-0.04666	0.1636	0.776	0.96	SCCPDH	2.74
cg16602816	chr5	2335723	-0.4276	1.499	0.776	0.96		42.84
cg14791547	chr10	124222263	-0.2024	0.7097	0.776	0.96	HTRA1	4.39
cg26164488	chr2	64440295	0.1534	0.538	0.776	0.96		91.91
cg13644282	chr12	132616666	-0.2271	0.7965	0.776	0.96		35.1
cg18580296	chr7	15726411	-0.7024	2.463	0.776	0.96	MEOX2	19.52
cg19407252	chr8	145016746	-0.1176	0.4123	0.776	0.96	PLEC1	2.86
cg15321306	chr12	46918065	0.33	1.157	0.776	0.96		51.81
cg06085137	chr11	18547893	-0.03718	0.1304	0.776	0.96	TSG101	3.29
cg01342411	chr16	75263551	0.01898	0.06658	0.776	0.96	BCAR1	98.67
cg05302953	chr18	43654662	-0.104	0.3647	0.776	0.96		91.5
cg04285318	chr2	192016481	0.1443	0.506	0.776	0.96	STAT4	89.98
cg03371662	chr11	70331426	-0.02177	0.07635	0.776	0.96	SHANK2	98.3
cg27461422	chr17	114250	-0.6902	2.421	0.776	0.96	RPH3AL	82.48
cg06635900	chr4	147868330	-0.6619	2.321	0.776	0.96	TTC29	49.78
cg10954944	chr3	184377617	0.2469	0.8659	0.776	0.96		66.05
cg18124917	chr17	1956691	-0.333	1.168	0.776	0.96		29.42
cg03513246	chr18	30351342	-1.107	3.881	0.776	0.96	KLHL14	27.97
cg21435336	chr19	17392852	0.2252	0.7897	0.776	0.96	ANKLE1	6.36
cg26738606	chr15	40698392	-0.4482	1.572	0.776	0.96	IVD	5.36
cg22790779	chr17	4268607	-0.1023	0.3587	0.776	0.96	UBE2G1	8.08
cg13720868	chr18	12376199	0.1161	0.4072	0.776	0.96	AFG3L2	9.27
cg07909128	chr1	152957379	-0.4754	1.667	0.776	0.96	SPRR1A	82.86
cg22778435	chr7	24882838	-0.1529	0.5364	0.776	0.96	OSBPL3	89.11
cg25572267	chr19	573480	0.04199	0.1473	0.776	0.96	BSG	3.76
cg02783918	chr16	86547544	-0.9082	3.185	0.776	0.96	FOXF1	25.82
cg25091837	chr5	36242451	-0.04259	0.1494	0.776	0.96	C5orf33	3.1
cg04784315	chr9	125797284	0.1932	0.6777	0.776	0.96	GPR21	91.33
cg21368094	chr12	52452745	0.2626	0.9211	0.776	0.96	NR4A1	80.71
cg07562135	chr19	39340654	0.1923	0.6745	0.776	0.96	HNRNPL	12.11
cg26872151	chr10	22908265	-0.3258	1.143	0.776	0.96	PIP4K2A	56.4
cg08221741	chr7	70931770	-0.4997	1.753	0.776	0.96	WBSCR17	28.25
cg26123763	chr3	150516043	-0.1658	0.5817	0.776	0.96		10.53
cg24344143	chr8	26050161	0.2313	0.8114	0.776	0.96		85.7
cg25020550	chr8	134028958	-0.3342	1.172	0.776	0.96	TG	85.63
cg10218876	chr19	55660625	-0.02762	0.09688	0.776	0.96	TNNT1	2.51
cg05466223	chr11	17158572	-0.4518	1.585	0.776	0.96	PIK3C2A	84.45
cg05668674	chr16	57672219	0.2028	0.7114	0.776	0.96	GPR56	81.95
cg07979106	chr13	98086433	-0.03572	0.1253	0.776	0.96	RAP2A	2.51
cg22454686	chr8	81807805	-0.1857	0.6513	0.776	0.96		25.65
cg09221482	chr6	161557754	0.1242	0.4357	0.776	0.96	AGPAT4	92.58
cg24185850	chr14	105789630	-0.3378	1.185	0.776	0.96	PACS2	73.88
cg14359824	chr9	72435533	-0.02815	0.09874	0.776	0.96	C9orf135	2.76
cg06877848	chr17	49242714	0.2401	0.8423	0.776	0.96	NME2	88.03
cg24785726	chr13	78491982	0.1704	0.5978	0.776	0.96	EDNRB	86.28
cg16991515	chr6	27107019	-0.3933	1.38	0.776	0.96	HIST1H2BK	53.11
cg07370845	chr6	26108434	-0.432	1.516	0.776	0.96	HIST1H1T	80.29
cg22232269	chr4	10105548	0.1049	0.368	0.776	0.96	WDR1	91.1
cg17426273	chr10	21462441	0.02089	0.0733	0.776	0.96	NEBL	2.05
cg06708720	chr12	1099075	-0.2308	0.8098	0.776	0.96	ERC1	39.3
cg10961700	chr1	150898620	0.07541	0.2646	0.776	0.96	SETDB1	5.34
cg22442883	chr1	19955786	0.326	1.144	0.776	0.96		93.37
cg16360861	chr5	34684597	-0.1921	0.6739	0.776	0.96	RAI14	36.18
cg22152446	chr4	48754953	-0.2096	0.7355	0.776	0.96	FRYL	87.03
cg05942963	chr14	71787552	-0.09591	0.3365	0.776	0.96		4.82
cg17891715	chr19	50529185	0.1127	0.3954	0.776	0.96	VRK3	20.52
cg12795947	chr8	83290563	-0.6927	2.431	0.776	0.96		33.17
cg00015340	chr6	19086423	-0.6383	2.24	0.776	0.96		40.14
cg23956358	chr1	94344971	-0.0396	0.1389	0.776	0.96	DNTTIP2	2.75
cg04977922	chr19	4908681	-0.1208	0.4238	0.776	0.96	UHRF1	90.11
cg15691129	chrX	68725815	-0.4466	1.567	0.776	0.96	FAM155B	29.06
cg15013475	chr19	7581414	0.0731	0.2565	0.776	0.96	ZNF358	6.7
cg17931352	chr8	141235535	-0.08104	0.2844	0.776	0.96	TRAPPC9	94.34
cg23531317	chr15	41193043	-0.1694	0.5944	0.776	0.96	VPS18	83.41
cg07559526	chr16	4164735	0.3016	1.058	0.776	0.96	ADCY9	79.92
cg21723861	chr17	39686628	-0.1515	0.5316	0.776	0.96		19.22
cg11791144	chr8	32129319	-0.2262	0.7936	0.776	0.96	NRG1	12.32
cg06639121	chr1	38156209	-0.02016	0.07073	0.776	0.96	C1orf109	1.83
cg13150061	chr14	102685953	-0.2005	0.7035	0.776	0.96	WDR20	81.49
cg00574742	chr5	2223624	-0.4831	1.695	0.776	0.96		32.91
cg04383352	chr3	88188026	0.5779	2.028	0.776	0.96	ZNF654	80.17
cg24513067	chr10	54080151	-0.4695	1.648	0.776	0.96		81.68
cg00386581	chr11	62446121	-0.02126	0.07462	0.776	0.96	UBXN1	1.83
cg27049096	chr11	118764888	0.0734	0.2576	0.776	0.96	CXCR5	94.86
cg01599633	chr17	65372452	-0.3736	1.311	0.776	0.96	PITPNC1	74.39
cg14102585	chr2	97775474	0.489	1.716	0.776	0.96		42.56
cg27550721	chr15	79381747	0.2828	0.9923	0.776	0.96	RASGRF1	25.33
cg15581429	chr19	39369353	-0.1149	0.4034	0.776	0.96	SIRT2	93
cg06533629	chr7	130419370	0.2268	0.7959	0.776	0.96	KLF14	10.18
cg10853556	chr11	125462468	0.02725	0.09564	0.776	0.96	STT3A	2.62
cg05346688	chr15	92459525	1.138	3.994	0.776	0.96	SLCO3A1	72.16
cg26151467	chr13	112724221	-1.18	4.14	0.776	0.96	SOX1	53.1
cg09872392	chr7	56161020	0.2653	0.9311	0.776	0.96	PHKG1	81.6
cg26099407	chr4	7965715	-0.1123	0.3941	0.776	0.96		95.38
cg04011435	chr2	207630159	0.03504	0.123	0.776	0.96	FASTKD2	2.3
cg22240348	chr21	46975805	-1.27	4.457	0.776	0.96		17.42
cg01704666	chr8	106799361	-0.9514	3.339	0.776	0.96	ZFPM2	77.79
cg10718894	chr17	1094057	-0.3057	1.073	0.776	0.96		40.25
cg04326540	chr14	105747951	-0.155	0.544	0.776	0.96	BRF1	90.29
cg26915318	chr16	49824449	-0.3651	1.282	0.776	0.96	ZNF423	82.59
cg08733307	chr6	33146085	-0.579	2.032	0.776	0.96	COL11A2	67.56
cg17054054	chr12	82752699	-0.08563	0.3006	0.776	0.96	CCDC59	4.77
cg11956108	chr1	1895061	0.5689	1.997	0.776	0.96	KIAA1751	64.97
cg20640281	chr17	53341592	-0.4122	1.447	0.777	0.96	HLF	23.46
cg17933722	chr1	116711077	-0.07659	0.2688	0.777	0.96		5.01
cg17015522	chr17	77044488	-0.2852	1.001	0.777	0.96	C1QTNF1	72.07
cg06143897	chr10	112404754	-0.5651	1.984	0.777	0.96	RBM20	40.93
cg08197797	chr6	138428995	0.09976	0.3502	0.777	0.96	PERP	4.92
cg04770165	chr8	117768203	0.06452	0.2265	0.777	0.96	EIF3H	4.71
cg09069577	chr5	59064682	-0.09864	0.3463	0.777	0.96	PDE4D	5.28
cg18420868	chr7	1519143	0.2439	0.856	0.777	0.96	INTS1	64.31
cg03078718	chr7	93621830	-0.4179	1.467	0.777	0.96	BET1	44.24
cg27270362	chr10	52747890	-0.8579	3.012	0.777	0.96		61.19
cg12838061	chr5	172657273	0.4721	1.657	0.777	0.96		72.08
cg10061492	chr14	105849775	0.2038	0.7156	0.777	0.96	PACS2	85.84
cg02394753	chr3	58625812	-0.5513	1.935	0.777	0.96	FAM3D	68.51
cg05450629	chr15	90627448	0.1248	0.4382	0.777	0.96	IDH2	93.67
cg10836431	chr14	20586367	-0.7056	2.477	0.777	0.96	OR4K17	31.1
cg24014538	chr13	98870066	0.2455	0.8619	0.777	0.96	FARP1	83.12
cg08257293	chr20	30308440	0.1921	0.6745	0.777	0.96	BCL2L1	9.58
cg12452019	chr2	231683185	-0.04876	0.1712	0.777	0.96	CAB39	95.56
cg22864617	chr2	155338265	-0.8279	2.907	0.777	0.96		23.06
cg08348173	chr10	49687869	-0.1318	0.4628	0.777	0.96	ARHGAP22	91.97
cg02017109	chr5	76788595	0.1563	0.5487	0.777	0.96	WDR41	11.05
cg15179515	chr10	47396735	-0.6947	2.439	0.777	0.96	FAM35B2	25.55
cg16987556	chr4	54245040	-0.3516	1.235	0.777	0.96	FIP1L1	13.3
cg21811143	chr2	119599748	-0.6327	2.222	0.777	0.96	EN1	45.15
cg00734800	chr3	50388182	-0.1346	0.4726	0.777	0.96	TUSC4	3.7
cg05349024	chr14	101471543	-0.8087	2.839	0.777	0.96		46.4
cg11474878	chr19	47969393	-0.5627	1.976	0.777	0.96	SLC8A2	43.12
cg16558695	chr10	44847999	-0.3077	1.081	0.777	0.96		48.82
cg05474761	chr16	85414689	-0.2802	0.9837	0.777	0.96		79.55
cg02697107	chr6	144333219	-0.4169	1.464	0.777	0.96	PLAGL1	79.52
cg26394191	chr3	123459423	-0.1908	0.67	0.777	0.96	MYLK	83.96
cg24039780	chr1	164812337	-0.1891	0.6639	0.777	0.96	PBX1	72.91
cg15428792	chr12	11151430	-0.2147	0.7538	0.777	0.96	PRR4	89.06
cg23993337	chr10	127589636	-0.2704	0.9494	0.777	0.96	FANK1	35.75
cg11918830	chr4	13629052	-0.1882	0.6608	0.777	0.96	BOD1L	6.21
cg22816913	chr19	54578294	0.7506	2.636	0.777	0.96	TARM1	85.9
cg23039580	chr15	99194431	-0.04876	0.1712	0.777	0.96	IGF1R	4.11
cg18493214	chr6	17764205	-0.1516	0.5323	0.777	0.96	KIF13A	86.92
cg26965877	chr6	31107240	-0.2451	0.8606	0.777	0.96	PSORS1C1	19.48
cg17271960	chr1	1550779	-0.05643	0.1982	0.777	0.96	MIB2	4.25
cg16559634	chr3	193865698	-0.0973	0.3417	0.777	0.96		93.65
cg00089451	chr2	233468457	0.4517	1.586	0.777	0.96		80.91
cg17120983	chr15	97322551	-0.113	0.3969	0.777	0.96		90.49
cg27147306	chr8	99837480	-0.1539	0.5406	0.777	0.96	STK3	12.04
cg23597370	chr4	26862044	-0.05679	0.1994	0.777	0.96	STIM2	3.31
ch.11.94541071R	chr11	94901423	-0.3011	1.058	0.777	0.96		9.77
cg01238140	chr5	79781376	-0.2852	1.002	0.777	0.96		87.21
cg14460715	chr17	80763035	0.2018	0.7086	0.777	0.96	TBCD	87.45
cg11008123	chr11	33097335	2.41	8.464	0.777	0.96	LOC283267	61.72
cg14657876	chr11	20036793	0.2749	0.9655	0.777	0.96	NAV2	93.24
cg20156187	chr12	109526161	-0.1653	0.5805	0.777	0.96	ALKBH2	87.5
cg07363182	chr1	94737054	-0.1086	0.3815	0.777	0.96		92.03
cg15761364	chr10	97514120	-0.3328	1.169	0.777	0.96	ENTPD1	78.59
cg26917540	chr17	19771364	-0.07094	0.2492	0.777	0.96	ULK2	1.62
cg00341060	chr1	8377787	-0.1502	0.5275	0.777	0.96		92.68
cg14669361	chr6	32038747	0.3113	1.093	0.777	0.96	TNXB	85.8
cg11721498	chrX	103080633	-0.3124	1.097	0.777	0.96	RAB9B	88.73
cg07158246	chr1	161087200	0.08859	0.3112	0.777	0.96	PFDN2	6.3
cg13478617	chr16	1411903	-0.1681	0.5906	0.777	0.96	GNPTG	81.78
cg15085427	chr12	46176063	-0.2465	0.8657	0.777	0.96	ARID2	90.04
cg22723001	chr1	15175204	-0.701	2.462	0.777	0.96	KIAA1026	60.11
cg04850045	chr2	105853200	-0.472	1.658	0.777	0.96		79.79
cg20343195	chr2	98828199	-0.2079	0.7301	0.777	0.96	VWA3B	87.5
cg23815582	chr1	220101945	-0.02756	0.09681	0.777	0.96	SLC30A10	2.09
cg11714793	chr1	243495962	-0.4933	1.733	0.777	0.96	SDCCAG8	78.05
cg14223181	chr10	102027447	-0.03434	0.1206	0.777	0.96	CWF19L1	2.98
cg20670075	chr12	113909388	0.5767	2.026	0.777	0.96	LHX5	26.6
cg21971465	chr12	110486573	-0.05928	0.2082	0.777	0.96	C12orf76	4.94
cg13097342	chr7	38217509	-0.0937	0.3291	0.777	0.96	STARD3NL	4.03
cg25015504	chr1	28198896	0.07954	0.2794	0.777	0.96	C1orf38	6.27
cg26571926	chr1	8613145	0.03389	0.119	0.777	0.96	RERE	97.53
cg19885651	chr6	159457714	-0.3922	1.378	0.777	0.96	TAGAP	67.58
cg20834178	chr4	6944071	-0.0442	0.1553	0.777	0.96	TBC1D14	3.7
cg13532359	chr9	139107810	-0.16	0.5619	0.777	0.96	QSOX2	90.92
cg06034874	chr16	75285194	-0.1296	0.4554	0.777	0.96	BCAR1	7.07
cg04460362	chr17	79913303	0.305	1.071	0.777	0.96	NOTUM	96.23
cg05619587	chr12	85306021	-0.1652	0.5804	0.777	0.96	SLC6A15	3.41
cg11554335	chr11	57336941	-0.2103	0.7387	0.777	0.96	UBE2L6	19.66
cg17055736	chr11	113743320	0.2179	0.7656	0.777	0.96	USP28	86.03
cg18291085	chr7	77236596	-0.3758	1.32	0.777	0.96	PTPN12	88.66
cg09184315	chr8	127748477	0.8233	2.892	0.777	0.96		50.31
cg26726230	chr17	79225857	0.09506	0.334	0.777	0.96	SLC38A10	92.34
cg00208153	chr13	58206058	0.4549	1.598	0.777	0.96	PCDH17	10.01
cg17354708	chrX	71793175	-0.07219	0.2536	0.777	0.96	HDAC8	4.59
cg04671611	chr16	6623787	0.7565	2.658	0.777	0.96	A2BP1	29.83
cg10565662	chr8	2670187	-0.64	2.248	0.777	0.96		70.82
cg21299542	chr4	111550407	-0.4126	1.45	0.777	0.96	PITX2	6.78
cg12047425	chr1	21877576	-0.7551	2.653	0.777	0.96	ALPL	28.71
cg19787517	chrX	37209139	-0.2387	0.8387	0.777	0.96	PRRG1	8.02
cg25008393	chr1	161087351	-0.03079	0.1082	0.777	0.96	PFDN2	2.8
cg24837397	chr7	101632568	-0.2385	0.8379	0.777	0.96	CUX1	52.87
cg13482308	chr9	37002685	0.8118	2.852	0.777	0.96	PAX5	38.28
cg16334524	chr21	44898123	-0.2136	0.7504	0.777	0.96	C21orf84	32.76
cg05173828	chr5	1382175	-0.6011	2.112	0.777	0.96		60.47
cg09544630	chr7	981684	-1.056	3.712	0.777	0.96	ADAP1	70.04
cg07726423	chr13	79234847	0.6356	2.233	0.777	0.96		56.24
cg12152566	chr5	176981910	-0.09572	0.3364	0.777	0.96	FAM193B	4.65
cg08573355	chr6	33282624	-0.02871	0.1009	0.777	0.96	TAPBP	2.67
cg18457249	chr14	58862977	-0.1508	0.5298	0.777	0.96	TOMM20L	4.12
cg01647314	chr1	23280066	0.8002	2.812	0.777	0.96		42.95
cg20758789	chr15	82206091	0.2858	1.004	0.777	0.96		76.86
cg19710386	chr1	44038390	-0.1668	0.5862	0.777	0.96	PTPRF	89.69
cg24433738	chr10	124220634	0.265	0.931	0.777	0.96	HTRA1	5.88
cg08081524	chr6	30594543	0.1285	0.4517	0.777	0.96	C6orf134	6.62
cg01666416	chr7	129401208	-0.1962	0.6894	0.777	0.96		80.57
cg00298065	chr19	58715577	-0.5683	1.997	0.777	0.96	ZNF274	22.33
cg16809293	chr10	134246620	0.213	0.7485	0.777	0.96		93.94
cg13014689	chr12	100431242	0.2397	0.8425	0.777	0.96	UHRF1BP1L	91.47
cg10337422	chr7	99017073	-0.09022	0.317	0.777	0.96	PTCD1	93.2
cg02573176	chr8	82607505	-0.3147	1.106	0.777	0.96	SLC10A5	79.81
cg10813585	chr1	114305956	-0.2803	0.985	0.777	0.96	RSBN1	90.04
cg06052090	chr7	55100608	-0.185	0.6503	0.777	0.96	EGFR	85.51
cg17658266	chr6	74978996	-0.3938	1.384	0.777	0.96		23.22
cg17398066	chr5	93447329	-0.01757	0.06175	0.777	0.96	FAM172A	1.36
cg22179059	chr6	29714945	0.445	1.564	0.777	0.96	LOC285830	77.1
cg20772593	chr5	56778651	-0.1512	0.5313	0.777	0.96	ACTBL2	30.6
cg17434634	chr19	49522954	0.1498	0.5265	0.777	0.96		7.48
cg18905856	chr4	110832806	-0.2795	0.9824	0.777	0.96	EGF	88.86
cg27260630	chr6	7389879	-0.03074	0.108	0.777	0.96	CAGE1	2.52
cg08732409	chr6	32121753	0.04214	0.1481	0.777	0.96	PPT2	2.92
cg02907150	chr14	71577479	1.9	6.679	0.777	0.96	PCNX	62.29
cg14017460	chr19	46288989	0.2375	0.8349	0.777	0.96	DMWD	72.87
cg03977657	chr1	209825747	-0.1751	0.6156	0.777	0.96	LAMB3	34
cg04240809	chr3	181328113	-0.5317	1.869	0.777	0.96	SOX2OT	80.65
cg14276730	chr20	40040268	0.4204	1.478	0.777	0.96	CHD6	46.37
cg16982199	chr2	177418664	-0.2423	0.8516	0.777	0.96		68.91
cg13144143	chr14	64565145	-0.2376	0.8351	0.777	0.96	SYNE2	86.43
cg24360034	chr11	124414205	-0.6813	2.395	0.777	0.96	OR8B12	38.18
cg21610556	chr4	181452599	0.3943	1.386	0.777	0.96		87.29
cg08772684	chrX	76198371	1.327	4.664	0.777	0.96		53.08
cg06222184	chr3	52526263	-0.1568	0.5513	0.777	0.96	NISCH	91.16
cg10960675	chr2	53994559	0.6577	2.312	0.777	0.96	LOC100302652	24.23
cg26153790	chr5	139781390	-0.05282	0.1857	0.777	0.96	ANKHD1	2.7
cg00160619	chr3	160823318	-0.06735	0.2368	0.777	0.96	B3GALNT1	4.33
cg02559274	chr2	72606914	-0.1418	0.4984	0.777	0.96	EXOC6B	94.39
cg09663608	chr15	53739971	-0.4489	1.578	0.777	0.96		29.27
cg19963856	chr17	33759573	-0.6473	2.276	0.777	0.96	SLFN12	64.97
cg13480902	chr15	101661529	-0.2943	1.035	0.777	0.96		60.82
cg03971555	chr1	9788769	-0.2524	0.8873	0.777	0.96	PIK3CD	86.98
cg20334116	chr4	57458636	-0.4109	1.445	0.777	0.96		83.18
cg22263131	chr6	94129697	0.967	3.4	0.777	0.96	EPHA7	29.53
cg14747086	chr6	30070087	0.05415	0.1904	0.777	0.96		2.8
cg07918933	chr6	72051803	-0.2334	0.8207	0.777	0.96		88.69
cg04071779	chr7	30517627	-0.1958	0.6885	0.777	0.96	NOD1	10.59
cg22996215	chr19	44037154	-0.2024	0.7115	0.777	0.96	ZNF575	2.78
cg18435430	chr5	102091552	0.03364	0.1183	0.777	0.96		2.61
cg11855741	chr5	168692189	0.2819	0.9911	0.777	0.96	SLIT3	21.71
cg16146849	chr5	1923003	0.3824	1.344	0.777	0.96		63.58
cg01104131	chrX	114426686	0.7871	2.768	0.777	0.96	RBMXL3	82.3
cg13911594	chr11	1074757	-0.7071	2.486	0.777	0.96	MUC2	53.11
cg16450249	chr13	98868494	-0.2309	0.8119	0.777	0.96	FARP1	82.13
cg20343063	chr11	57089744	-0.2155	0.7579	0.777	0.96	TNKS1BP1	20.71
cg09538676	chr7	105400982	-0.2348	0.8256	0.777	0.96	ATXN7L1	83.09
cg04937416	chr7	157479272	-0.5724	2.013	0.777	0.96	PTPRN2	12.13
cg22736323	chr4	55095529	0.3141	1.104	0.777	0.96	PDGFRA	62.14
cg14359292	chr7	27170892	-0.73	2.567	0.777	0.96	HOXA4	15.5
cg03372205	chr2	119619765	0.2149	0.7558	0.777	0.96		84.2
cg02554345	chr10	50604569	-0.8292	2.916	0.777	0.96		35.13
cg01729066	chr9	125873915	0.2183	0.7677	0.777	0.96	MIR600	47.58
cg17650523	chr3	134093850	-0.08073	0.2839	0.777	0.96	AMOTL2	6.74
cg10781308	chr19	346278	0.5557	1.954	0.777	0.96	MIER2	60.03
cg14199150	chr9	136930919	-0.2648	0.9313	0.777	0.96	BRD3	61.16
cg15001215	chr3	153201161	-0.4186	1.472	0.777	0.96	C3orf79	35.09
cg17213946	chr1	43997516	-0.2521	0.8864	0.777	0.96	PTPRF	20
cg02387974	chr7	151421842	-0.08617	0.303	0.777	0.96	PRKAG2	94.77
cg21075111	chr12	25404160	-0.1238	0.4354	0.777	0.96	KRAS	4.63
cg01590359	chr12	53889279	0.03941	0.1386	0.777	0.96	MAP3K12	95.94
cg27296330	chr19	54041251	-0.3896	1.37	0.777	0.96	ZNF331	30.47
cg04841024	chr2	24286421	-0.06492	0.2283	0.777	0.96	FKBP1B	95.18
cg07564291	chr17	77722518	-0.3217	1.131	0.777	0.96		21.44
cg03207732	chr7	54826613	-0.1051	0.3697	0.777	0.96	SEC61G	3.96
cg24072885	chr17	37755091	-0.05062	0.178	0.777	0.96		5.19
cg06965803	chr1	6531717	-0.2644	0.93	0.777	0.96	PLEKHG5	23.95
cg03641940	chr5	125712782	-0.3083	1.084	0.777	0.96	GRAMD3	93.2
cg09790117	chr19	5476214	0.276	0.9706	0.777	0.96		71.68
cg16245035	chr1	10684392	0.01875	0.06593	0.777	0.96	PEX14	98.75
cg22112987	chr17	80572980	0.1363	0.4792	0.777	0.96	WDR45L	88.1
cg23337501	chr5	1225328	-0.6854	2.41	0.777	0.96	SLC6A18	76.86
cg16634108	chr13	25254440	-0.0866	0.3046	0.777	0.96	ATP12A	7.14
cg11624993	chr17	16381219	0.2716	0.9552	0.777	0.96	C17orf76	68.55
cg05872758	chr18	48323744	0.1963	0.6903	0.777	0.96	MRO	76.01
cg13998223	chr9	98389082	-0.4791	1.685	0.777	0.96		62.64
cg14251005	chr6	43029119	0.3065	1.078	0.777	0.96	KLC4	74.62
cg15448372	chr2	129226666	-0.3875	1.363	0.777	0.96		30.9
cg05525499	chr10	43893015	0.2536	0.8921	0.777	0.96	HNRNPF	12.79
cg08323199	chr11	61100527	-0.02092	0.07358	0.777	0.96	DDB1	1.3
cg04475307	chr3	9694905	0.1811	0.6369	0.777	0.96	MTMR14	90.35
cg07812819	chr7	89975908	0.1353	0.4759	0.777	0.96	GTPBP10	7.24
cg10593727	chr5	176308136	-0.2806	0.9871	0.777	0.96	HK3	87.67
cg18128898	chr10	131541491	0.5243	1.844	0.777	0.96	MGMT	87.16
cg05564251	chr2	231090640	-0.136	0.4783	0.777	0.96	SP140	90.8
cg02746744	chr19	14380262	-0.6104	2.147	0.777	0.96		24.77
cg17244801	chr1	10758237	0.05817	0.2046	0.777	0.96	CASZ1	96.07
cg12222881	chr17	40834024	-0.6341	2.231	0.777	0.96	CNTNAP1	62.38
cg22359362	chr1	24104798	-0.0187	0.06578	0.777	0.96	C1orf128	1.43
cg23235277	chr12	110206494	0.1114	0.392	0.777	0.96	MGC14436	94.39
cg02600973	chr20	49626861	0.2291	0.8058	0.777	0.96	KCNG1	95.33
cg15880016	chr11	100661648	0.2598	0.9137	0.777	0.96	FLJ32810	84.04
cg02927694	chr22	38077057	0.2171	0.7637	0.777	0.96		75.15
cg02652768	chr6	31697688	-0.03601	0.1267	0.777	0.96	DDAH2	2.73
cg08340521	chr19	6424783	-0.187	0.6579	0.777	0.96	KHSRP	2.65
cg05861409	chrX	118533164	-0.3877	1.364	0.777	0.96	SLC25A43	13.34
cg07237830	chr11	62474725	0.2747	0.9664	0.777	0.96	BSCL2	77.72
cg22331159	chr2	233924713	-0.2183	0.768	0.777	0.96	INPP5D	70.55
cg12890650	chr8	140998950	-0.1207	0.4245	0.777	0.96	TRAPPC9	92.52
cg12940473	chr4	154623601	0.7239	2.547	0.777	0.96	TLR2	77.23
cg06515732	chr12	67662897	0.2687	0.9455	0.777	0.96	CAND1	11.38
cg12420209	chr1	17861957	0.2425	0.853	0.777	0.96		91.4
cg11369736	chr6	1605913	0.2775	0.9762	0.777	0.96		71.06
cg19641325	chr12	116864616	0.386	1.358	0.777	0.96		87.71
cg16683981	chr6	7985045	-0.5366	1.888	0.777	0.96	MGC26597	70.84
cg16484526	chr12	25150608	0.1687	0.5935	0.777	0.96	C12orf77	89.54
cg12252297	chr6	27833555	-0.06998	0.2462	0.777	0.96	HIST1H2AL	4.02
cg15114651	chr19	47289410	-0.2054	0.7227	0.777	0.96	SLC1A5	50.31
cg01255329	chr4	3512459	-0.09454	0.3326	0.777	0.96		94.32
cg02619173	chr5	134181600	-0.9621	3.385	0.777	0.96	C5orf24	8.74
cg27066162	chr15	75199472	-0.1545	0.5436	0.777	0.96	C15orf17	9.65
cg01076035	chr8	25316045	0.2352	0.8276	0.777	0.96	KCTD9	5.17
cg10862620	chr17	37749866	-0.4837	1.702	0.777	0.96		44.25
cg01403239	chr5	180256781	0.2851	1.003	0.777	0.96	LOC729678	90.88
cg00093829	chr10	6247101	-0.4374	1.539	0.777	0.96	PFKFB3	76.61
cg17381032	chr4	83956989	-0.2201	0.7744	0.777	0.96	COPS4	15.5
cg01356131	chr16	3020219	-0.106	0.373	0.777	0.96	PAQR4	7.91
cg03421624	chr22	18984376	-0.5267	1.853	0.777	0.96		41.55
cg27445278	chr22	26961465	0.3486	1.227	0.777	0.96	TPST2	51.63
cg13579473	chr8	18775638	-0.3557	1.252	0.777	0.96	PSD3	77.09
cg00649632	chr16	16108802	0.2465	0.8674	0.777	0.96	ABCC1	71.76
cg06773963	chr1	9416303	0.2153	0.7578	0.777	0.96	SPSB1	96.24
cg10109111	chr9	139313241	-0.1583	0.5572	0.777	0.96	PMPCA	82.02
cg16750777	chr16	50583441	-0.3156	1.11	0.777	0.96	NKD1	66.55
cg06327515	chr5	140603261	-0.7084	2.493	0.777	0.96	PCDHB14	25.45
cg09051513	chr11	824257	-0.131	0.4611	0.777	0.96	PNPLA2	93.35
cg00628697	chr21	38630342	-0.6959	2.449	0.777	0.96	DSCR3	65.23
cg15645660	chr1	55247356	0.8761	3.083	0.777	0.96	TTC22	21.64
cg10173586	chr8	145020593	-0.2238	0.7876	0.777	0.96	PLEC1	17.97
cg09326546	chr3	12705291	-0.0759	0.2671	0.777	0.96	RAF1	2.11
cg17261712	chr5	176049061	0.3748	1.319	0.777	0.96	SNCB	49.57
cg24778130	chr1	7740243	-0.1596	0.5616	0.777	0.96	CAMTA1	4.14
cg16343134	chr6	136657129	-0.144	0.507	0.777	0.96		86.95
cg14924826	chr10	112679428	-0.05103	0.1796	0.777	0.96	NCRNA00081	3.43
cg18020334	chr6	31239243	0.5231	1.841	0.777	0.96	HLA-C	8.58
cg20044211	chr6	32185995	-0.1976	0.6956	0.777	0.96	NOTCH4	31.3
cg15468423	chr19	2700763	0.3435	1.209	0.777	0.96	GNG7	22.86
cg11874331	chr17	7486562	0.22	0.7743	0.777	0.96	MPDU1	82.61
cg07378217	chr19	58662286	0.1041	0.3664	0.777	0.96	ZNF329	44.08
cg07235053	chr11	94278581	-0.2458	0.8651	0.777	0.96	FUT4	29.14
cg14101359	chr10	97300930	-0.1202	0.423	0.777	0.96	SORBS1	91.08
cg08006956	chr19	18418056	-0.2652	0.9335	0.777	0.96	LSM4	34.37
cg24128316	chr18	3219966	-0.2828	0.9954	0.777	0.96	MYOM1	62.81
cg26034531	chr1	99469577	0.4876	1.716	0.777	0.96	LPPR5	59.23
cg24950402	chr17	40443790	0.2231	0.7853	0.777	0.96	STAT5A	79.21
ch.5.97862610R	chr5	97834710	0.1913	0.6733	0.777	0.96		5.89
cg23409476	chr8	38034180	-0.04897	0.1724	0.777	0.96	BAG4	3.54
cg10466107	chr6	144607399	-0.0717	0.2524	0.777	0.96		5.77
cg18038361	chr18	29170604	0.433	1.524	0.777	0.96	TTR	62.61
cg24203758	chr17	43507018	1.077	3.791	0.777	0.96	SH3D20	51.16
cg26843872	chr16	30368792	-0.1983	0.6982	0.777	0.96	TBC1D10B	65.31
cg23402661	chr17	79849788	-0.02285	0.08045	0.777	0.96	ANAPC11	2.18
cg03330762	chr19	49686116	0.2198	0.7737	0.777	0.96	TRPM4	92.33
cg06805253	chr3	15900513	-0.04371	0.1539	0.777	0.96	ANKRD28	2.88
cg08812555	chr10	54074788	0.1096	0.3857	0.777	0.96	DKK1	1.86
cg25931491	chr11	1422468	0.5886	2.072	0.777	0.96	BRSK2	55.89
cg18838207	chr2	190649256	-0.02267	0.07979	0.777	0.96	PMS1	1.99
cg05933736	chr13	109248331	-0.6365	2.241	0.777	0.96	MYO16	26.57
cg06849234	chr16	57321606	0.2162	0.7611	0.777	0.96		88.51
cg14244251	chr9	131795556	-0.2196	0.773	0.777	0.96		90.91
cg12121193	chr19	42414972	0.8096	2.85	0.777	0.96		62.8
cg22051776	chr4	38690557	-0.03022	0.1064	0.777	0.96	KLF3	98
cg03767310	chr4	163085348	-0.6085	2.142	0.777	0.96	FSTL5	6.12
cg01093696	chr5	92936528	-0.3604	1.269	0.777	0.96		30.73
cg02435043	chr16	87925570	-0.5091	1.792	0.777	0.96	CA5A	61.5
cg07263979	chr2	241585888	-0.3718	1.309	0.777	0.96		13.67
cg04648334	chr6	27236866	-0.3227	1.136	0.777	0.96		77.02
cg18610448	chr12	12878865	-0.04504	0.1586	0.777	0.96	APOLD1	3.39
cg11880646	chr11	61638900	-0.08452	0.2976	0.777	0.96		7.39
cg02111748	chr2	43903650	-0.3774	1.329	0.777	0.96	PLEKHH2	5.16
cg11586832	chr22	37721305	-0.2709	0.954	0.777	0.96		8.39
cg00461174	chr12	14651515	-0.207	0.7287	0.777	0.96	ATF7IP	88.13
cg21756587	chr5	2867363	0.6039	2.126	0.777	0.96		54.11
cg10963893	chr6	31670957	0.02364	0.08323	0.777	0.96	BAT5	2.26
ch.12.77661295R	chr12	79137164	0.3388	1.193	0.777	0.96		12.99
cg08051105	chr2	234369965	0.0935	0.3292	0.777	0.96	DGKD	94.91
cg16275678	chr7	73407647	-0.1808	0.6368	0.777	0.96		88.67
cg00167491	chr5	44388799	-0.6006	2.115	0.777	0.96	FGF10	13.05
cg14258675	chr14	75348443	-0.07704	0.2713	0.777	0.96	DLST	3.9
cg19540390	chr12	124086301	-0.02227	0.07844	0.777	0.96	DDX55	2.44
cg06547766	chr3	187930704	-0.2982	1.05	0.777	0.96	LPP	79.36
cg15896084	chr13	114927664	-0.7345	2.587	0.777	0.96		30.42
cg24495008	chr15	90198882	-0.1318	0.4642	0.777	0.96	KIF7	19.31
cg01888206	chr1	36850933	-0.03734	0.1315	0.777	0.96	STK40	1.91
cg04481126	chr16	423872	0.2937	1.034	0.777	0.96	TMEM8A	68.38
cg16113905	chr8	1411699	-0.9216	3.246	0.777	0.96		66.36
cg14129040	chr2	208414394	0.1687	0.5941	0.777	0.96	CREB1	89.19
cg24139912	chr11	71275784	-0.6267	2.207	0.777	0.96	KRTAP5-10	31.84
cg20995928	chr1	120229863	-0.7957	2.802	0.777	0.96		43.08
cg11242552	chr22	20073559	0.06208	0.2186	0.777	0.96	MIR1306	95.42
cg19119538	chr10	21822272	-0.2263	0.7972	0.777	0.96	MLLT10	17.88
cg26541233	chr4	184941395	0.4641	1.635	0.777	0.96		80.82
cg25660583	chr19	50887427	-0.03324	0.1171	0.777	0.96	POLD1	3.56
cg03874542	chr10	8338503	-0.2553	0.8993	0.777	0.96		18.08
cg25898520	chr4	141846078	-0.2262	0.7969	0.777	0.96	RNF150	88.73
cg23286295	chr19	48674931	0.3249	1.144	0.777	0.96	LIG1	86.6
cg03064145	chr12	132314751	0.3162	1.114	0.777	0.96	MMP17	16.39
cg12127196	chr1	50489240	-0.2673	0.9415	0.777	0.96	AGBL4	8.49
cg17001898	chr6	45338552	0.1247	0.4391	0.777	0.96	RUNX2	93.84
cg26133541	chr19	34263905	-0.3573	1.259	0.777	0.96	CHST8	23.66
cg19032066	chr14	37131601	-0.9282	3.27	0.777	0.96	PAX9	39.68
cg18675610	chr10	32216311	-0.6892	2.428	0.777	0.96	ARHGAP12	25.96
cg27164031	chr19	54663645	-0.03881	0.1367	0.777	0.96	LENG1	2.96
cg11617144	chr8	145729772	-0.5901	2.079	0.777	0.96	GPT	43.62
cg03221266	chr10	90712732	0.3513	1.238	0.777	0.96	ACTA2	50.39
cg12151785	chr14	94492597	-0.02127	0.07495	0.777	0.96	OTUB2	1.83
cg19004775	chr13	106063150	-0.1101	0.3879	0.777	0.96		5.51
cg27378762	chr15	70472705	0.285	1.004	0.777	0.96		65.03
cg11762018	chr19	16394574	-0.3234	1.139	0.777	0.96		41.52
cg19910754	chr7	106301537	0.4302	1.516	0.777	0.96	FLJ36031	60.29
cg13314167	chr9	114557553	0.7859	2.769	0.777	0.96		34.46
cg20597403	chr7	4305042	-0.5716	2.014	0.777	0.96	SDK1	75.5
cg03101492	chr12	101871091	-0.4505	1.587	0.777	0.96	SPIC	56.28
cg20611850	chr19	41284006	-0.1086	0.3826	0.777	0.96	RAB4B	9.18
cg11005250	chr12	108297742	0.243	0.8561	0.777	0.96		6.63
cg24363858	chr6	138752062	-0.2643	0.9314	0.777	0.96	NHSL1	83.18
cg07655119	chr20	32251165	-0.07128	0.2511	0.777	0.96	NECAB3	3.88
cg02068356	chr1	64197478	0.4623	1.629	0.777	0.96		35.92
cg10167785	chr13	113106442	0.7331	2.583	0.777	0.96		64.49
cg23971638	chr12	741507	0.1887	0.6649	0.777	0.96	NINJ2	12.61
cg18111114	chr6	32498493	-1.485	5.234	0.777	0.96	HLA-DRB5	27.22
cg13976324	chr10	34604934	-0.2184	0.7696	0.777	0.96	PARD3	89.41
cg12377641	chr10	11868179	-0.2079	0.7327	0.777	0.96	C10orf47	86.4
cg12990174	chr12	25359932	-0.6421	2.263	0.777	0.96	KRAS	76.22
cg17445097	chr17	27263598	-0.3042	1.072	0.777	0.96	PHF12	76.71
cg23806715	chr17	73775811	0.4082	1.439	0.777	0.96	H3F3B	2.71
cg09351623	chr16	847887	-0.03107	0.1095	0.777	0.96	CHTF18	97.74
cg24687655	chr13	110398293	-0.243	0.8564	0.777	0.96		81.46
cg05747459	chrX	21393306	-0.6555	2.31	0.777	0.96	CNKSR2	14.01
cg04671734	chr8	2591207	0.8108	2.858	0.777	0.96		46.84
cg01600222	chr6	33943520	-0.6715	2.366	0.777	0.96		32.02
cg12304441	chr12	62653866	-0.07173	0.2528	0.777	0.96	USP15	4.36
cg10585872	chr22	19647281	0.09231	0.3253	0.777	0.96		94.02
cg15915129	chr11	124933008	0.6484	2.285	0.777	0.96	SLC37A2	8.9
cg08972130	chr12	24715478	-0.1949	0.6868	0.777	0.96	SOX5	4.09
cg24197303	chr7	157572599	-0.4898	1.726	0.777	0.96	PTPRN2	87.78
cg05490993	chr18	13801222	0.07182	0.2531	0.777	0.96		3.51
cg20518572	chr2	27988785	0.05583	0.1968	0.777	0.96		4.35
cg24150032	chr10	1219405	-0.9506	3.35	0.777	0.96		71.12
cg16260241	chr2	97215789	0.3297	1.162	0.777	0.96	ARID5A	32.41
cg15122097	chr3	193489144	-0.1293	0.4557	0.777	0.96		89.47
cg17494733	chr11	126173585	-0.03927	0.1384	0.777	0.96	DCPS	3.41
cg14271504	chr6	12011181	-0.07932	0.2796	0.777	0.96		6.15
cg23260484	chr1	245132134	-0.124	0.437	0.777	0.96	EFCAB2	5.98
cg04342110	chr19	38945908	0.28	0.987	0.777	0.96	RYR1	19.1
cg16385865	chr12	132670412	-0.6525	2.3	0.777	0.96		74.19
cg03173502	chr6	15505345	0.2896	1.021	0.777	0.96	JARID2	74.59
cg05968904	chr7	194719	-0.2091	0.737	0.777	0.96	FAM20C	8.47
cg21169053	chr9	140268976	0.9315	3.284	0.777	0.96	EXD3	42.93
cg01710857	chr15	71185336	0.6927	2.442	0.777	0.96	LRRC49	14.05
cg14411670	chr9	137030544	-0.09525	0.3358	0.777	0.96	RNU6ATAC	5.25
cg16980530	chr2	69099584	0.5676	2.001	0.777	0.96	BMP10	62.16
cg12211962	chr10	97416693	0.02252	0.0794	0.777	0.96	ALDH18A1	1.96
cg08877293	chr11	65668089	-0.03097	0.1092	0.777	0.96	FOSL1	2.89
cg01421309	chr13	114084041	0.3166	1.116	0.777	0.96	ADPRHL1	47.66
cg03343013	chr1	43473097	0.2055	0.7244	0.777	0.96		37.81
cg18200385	chr8	145704685	-0.05587	0.197	0.777	0.96		4.2
cg21487099	chr5	1201608	0.189	0.6665	0.777	0.96	SLC6A19	34.92
cg10761351	chr8	6637965	-0.399	1.407	0.777	0.96		44.1
cg27225570	chr20	30458267	-0.154	0.5431	0.777	0.96	DUSP15	2.07
cg13577072	chr11	2715286	0.2007	0.7074	0.777	0.96	KCNQ1	80.71
cg08888487	chr5	1124759	-0.4564	1.609	0.777	0.96		45.5
cg12976456	chr7	141430284	-0.899	3.17	0.777	0.96	WEE2	69.36
cg14193172	chr1	19209814	-0.1486	0.524	0.777	0.96	ALDH4A1	88.48
cg19092130	chr13	25642895	-0.6357	2.241	0.777	0.96		61.02
cg02769206	chr12	109210684	-0.1776	0.626	0.777	0.96	SSH1	61.69
cg19911179	chrX	119737695	0.3857	1.36	0.777	0.96	MCTS1	14.8
ch.2.3422646F	chr2	169470259	0.07029	0.2478	0.777	0.96	LASS6	3.58
cg20873205	chr5	149677329	-0.2439	0.8601	0.777	0.96	ARSI	89.42
cg27399031	chr4	37224078	-0.6213	2.191	0.777	0.96		41.95
cg05212706	chr14	100204072	0.3671	1.294	0.777	0.96		16.89
cg24688413	chr1	177898864	-0.1345	0.4742	0.777	0.96	SEC16B	92.2
cg24719138	chr15	24921412	-0.3872	1.365	0.777	0.96	C15orf2	91.88
cg21408581	chr1	220393319	-0.1292	0.4555	0.777	0.96	RAB3GAP2	93.26
cg01267068	chr2	731158	-0.9237	3.257	0.777	0.96		51.07
cg14210765	chr18	73628830	0.8127	2.866	0.778	0.96		45.96
cg13479215	chr12	83231401	-0.2895	1.021	0.778	0.96	TMTC2	83.7
cg15691325	chr2	172387940	-0.3762	1.327	0.778	0.96	CYBRD1	70.98
cg11482108	chr17	4681772	-0.2487	0.8769	0.778	0.96	TM4SF5	44.55
cg03262918	chr3	107241738	0.107	0.3772	0.778	0.96	BBX	9.61
cg22682739	chr3	127292275	0.1747	0.6162	0.778	0.96	TPRA1	76.68
cg19995641	chr10	21780469	-0.386	1.361	0.778	0.96		68.53
cg04884244	chr1	155448900	-0.4238	1.494	0.778	0.96	ASH1L	86.14
cg19708418	chr15	101820662	-0.09431	0.3326	0.778	0.96		91.44
cg15225779	chr11	76784047	-0.2074	0.7313	0.778	0.96	CAPN5	71.62
cg12946838	chr3	170075241	-0.137	0.4831	0.778	0.96	SKIL	4.59
cg01162507	chr16	20322037	-0.3663	1.292	0.778	0.96	GP2	37.51
cg12077168	chr1	160121263	-0.05314	0.1874	0.778	0.96	ATP1A4	94.93
cg19742105	chr5	88426429	-0.2523	0.8899	0.778	0.96		35.59
cg24871596	chr6	166572045	-1.026	3.617	0.778	0.96	T	55.56
cg23856138	chr10	35658321	-0.2332	0.8225	0.778	0.96	CCNY	43.16
ch.1.99401238R	chr1	99628650	0.0899	0.317	0.778	0.96		3.64
cg26808738	chr4	101180994	-0.4613	1.627	0.778	0.96		83.41
cg15123010	chr7	79134707	-0.4058	1.431	0.778	0.96		85.27
cg07892449	chr17	4835627	0.3454	1.218	0.778	0.96	GP1BA	85.32
cg27078140	chr2	175205821	-0.2031	0.7162	0.778	0.96		79.63
cg20469680	chr7	135458419	-0.1939	0.6837	0.778	0.96		88.8
cg00928397	chr2	175198952	-0.2678	0.9445	0.778	0.96	SP9	61.09
cg19820994	chr15	27292352	0.8388	2.958	0.778	0.96	GABRG3	53.41
cg00632364	chr6	170401305	0.3753	1.324	0.778	0.96		38.02
cg04303024	chr17	73781011	-0.01992	0.07024	0.778	0.96	UNK	1.73
cg02017534	chr13	46425999	-0.4071	1.436	0.778	0.96	SIAH3	20.03
cg20970369	chr1	111744108	-0.1477	0.521	0.778	0.96	DENND2D	16.39
cg03714531	chr6	30923590	0.07607	0.2683	0.778	0.96		4.71
cg26563005	chr17	56296757	0.0178	0.06279	0.778	0.96	MKS1	1.54
cg20458981	chr13	41885231	-0.04221	0.1489	0.778	0.96	NAA16	3.95
cg24205805	chr17	16690173	-0.2014	0.7103	0.778	0.96	LOC162632	90.13
cg02413594	chr5	42950785	0.0784	0.2765	0.778	0.96		5.26
cg22238304	chr2	206981412	0.3524	1.243	0.778	0.96	LOC100329109	58.98
cg18810310	chr14	103691834	-0.3004	1.06	0.778	0.96		53.44
cg26297866	chr1	156052538	0.1531	0.54	0.778	0.96	MEX3A	7.68
cg13870199	chr9	118676023	-0.2889	1.019	0.778	0.96	C9orf27	84.29
cg14818343	chr11	114831791	0.4966	1.752	0.778	0.96		65.8
cg09765711	chr19	51141269	-0.4182	1.475	0.778	0.96	SYT3	23.17
cg16701467	chr17	7475727	0.08919	0.3146	0.778	0.96	EIF4A1	5.07
cg13464744	chr19	41859304	-0.06819	0.2405	0.778	0.96	TGFB1	4.47
cg03690162	chr10	121410453	-0.05142	0.1814	0.778	0.96	BAG3	3.63
cg19302250	chr11	777306	0.05001	0.1764	0.778	0.96	PDDC1	2.99
cg09001989	chr12	28052085	0.3338	1.178	0.778	0.96		19.73
cg22955497	chr6	20938816	-0.4869	1.718	0.778	0.96	CDKAL1	83.65
cg04141000	chr14	106408714	-0.5422	1.913	0.778	0.96		73.5
cg15655366	chr12	42919987	-0.4591	1.62	0.778	0.96	PRICKLE1	78.73
cg21319932	chr6	1379694	0.8635	3.046	0.778	0.96		38.16
cg07589899	chr2	62020677	-0.1348	0.4754	0.778	0.96		8.33
cg05966394	chr16	89764007	-0.1776	0.6267	0.778	0.96	SPATA2L	84.35
cg11810272	chr2	178132767	-0.1472	0.5193	0.778	0.96		89.08
cg07005459	chr8	145662171	-0.2084	0.7353	0.778	0.96	NFKBIL2	86.87
cg03058163	chr1	1153338	-0.2199	0.776	0.778	0.96	SDF4	50.57
cg26251202	chr1	179997704	0.3385	1.194	0.778	0.96	CEP350	83.82
cg20434422	chr1	84831593	0.4223	1.49	0.778	0.96	UOX	67.46
cg07517487	chr13	24153498	0.01866	0.06583	0.778	0.96	TNFRSF19	1.55
cg19943238	chr11	2018095	-0.3199	1.129	0.778	0.96	H19	62.59
cg15386853	chr1	3306999	-0.3294	1.162	0.778	0.96	PRDM16	30.36
cg23766254	chr17	42431859	0.3426	1.209	0.778	0.96	FAM171A2	10.01
cg00221096	chr17	67312052	-0.2976	1.05	0.778	0.96	ABCA5	88.16
cg16646539	chr4	88141915	-0.03767	0.1329	0.778	0.96	KLHL8	3.42
cg10019819	chr19	18747619	0.119	0.4199	0.778	0.96	KLHL26	7.89
cg27636011	chr10	102746998	-0.03224	0.1138	0.778	0.96	C10orf2	2.54
cg14300623	chr22	39934758	-0.5051	1.782	0.778	0.96		54.78
cg15475055	chr10	35379345	-0.03661	0.1292	0.778	0.96	CUL2	2.02
cg07458836	chrX	40594903	-0.02547	0.08987	0.778	0.96	MED14	2.07
cg01429635	chr16	4357936	-0.07106	0.2508	0.778	0.96		6.76
cg04347554	chr16	1425841	-0.08955	0.316	0.778	0.96	UNKL	94.68
cg13904704	chr1	20693892	-0.2117	0.7472	0.778	0.96		7.01
cg10146929	chr6	26017939	0.4657	1.643	0.778	0.96	HIST1H1A	69.73
cg03285617	chr6	86179345	-0.2343	0.827	0.778	0.96	NT5E	53.09
ch.13.82544114F	chr13	83646113	-0.3391	1.197	0.778	0.96		15.23
cg02300390	chr14	88788343	0.1295	0.4572	0.778	0.96	KCNK10	5.88
cg05684005	chr3	151035780	-0.6454	2.278	0.778	0.96	MED12L	75.43
cg02873242	chr5	154134737	0.06074	0.2144	0.778	0.96	LARP1	3.62
cg06094607	chr8	144561886	-0.1872	0.6606	0.778	0.96	ZC3H3	68.19
cg07569701	chr20	58662943	-0.4801	1.694	0.778	0.96		9.97
cg03020379	chr19	14586979	-0.9703	3.424	0.778	0.96	PTGER1	80.27
cg00232483	chr16	19849514	0.1827	0.6447	0.778	0.96	IQCK	37.62
cg01751802	chr19	11309639	-0.3164	1.117	0.778	0.96	KANK2	38.55
cg05938007	chr2	27994018	0.1227	0.4331	0.778	0.96	MRPL33	9.66
cg24623382	chr5	149737143	0.03527	0.1245	0.778	0.96	TCOF1	3.56
cg06708133	chr19	50667801	-0.4067	1.436	0.778	0.96	C19orf41	15.89
cg22289434	chr20	34188940	-0.2492	0.8796	0.778	0.96	FER1L4	44.34
cg24137216	chr8	145020381	0.2538	0.8959	0.778	0.96	PLEC1	77.79
cg06717650	chr15	72561540	-0.1208	0.4264	0.778	0.96	PARP6	86.66
cg05300717	chr11	65546210	0.1048	0.3699	0.778	0.96	DKFZp761E198	98.34
cg10191283	chr16	2231807	-0.1872	0.6608	0.778	0.96	CASKIN1	41.66
cg10095033	chr15	94898125	-0.7386	2.607	0.778	0.96	MCTP2	89.03
cg02720091	chr1	10699958	-1.278	4.51	0.778	0.96	CASZ1	48.82
cg12182580	chr11	130514052	-0.1758	0.6206	0.778	0.96		36.78
cg24618378	chr5	177614217	-0.4537	1.601	0.778	0.96	GMCL1L	56.59
cg23072383	chr22	31031044	-0.1057	0.3732	0.778	0.96	SLC35E4	4.65
cg14517250	chr1	35450601	0.04933	0.1742	0.778	0.96		4.28
cg01217204	chr2	113239325	-0.114	0.4024	0.778	0.96	TTL	5.36
cg08946618	chr11	134232204	-0.844	2.979	0.778	0.96	GLB1L2	77.9
cg25696459	chr17	16342978	0.02974	0.105	0.778	0.96	NCRNA00188	3.09
cg27436891	chrX	153524127	0.8891	3.139	0.778	0.96	TEX28	68.38
cg20177385	chr3	125820459	-0.3008	1.062	0.778	0.96	SLC41A3	59.66
cg23149790	chr11	66457621	-0.3125	1.103	0.778	0.96	SPTBN2	73.04
cg26250585	chr11	59950745	-0.7099	2.506	0.778	0.96	MS4A6A	40.27
cg06937549	chr5	179046350	-0.2731	0.9643	0.778	0.96	HNRNPH1	68.9
cg20198393	chr13	101194647	-0.3409	1.203	0.778	0.96		76.97
cg03376481	chr4	124657500	0.1313	0.4637	0.778	0.96	LOC285419	93
cg05197508	chr13	34318562	1.069	3.776	0.778	0.96		73.96
cg07069759	chr10	47134171	-0.2908	1.027	0.778	0.96	LOC728643	73.26
cg02929209	chr4	53588595	-0.1299	0.4588	0.778	0.96		9.47
cg20128323	chr6	9503813	0.3085	1.089	0.778	0.96		18.68
cg07254066	chr16	54965895	0.4027	1.422	0.778	0.96	IRX5	59.67
cg06445928	chr16	66638407	-0.6731	2.377	0.778	0.96	CMTM3	48.2
cg12393324	chr6	55989734	-0.236	0.8334	0.778	0.96	COL21A1	90.45
cg13282908	chr3	49700605	-0.08997	0.3177	0.778	0.96	BSN	96.35
cg25727366	chr1	29213226	-0.3664	1.294	0.778	0.96	EPB41	39.64
cg13749424	chr17	80416444	0.03123	0.1103	0.778	0.96	NARF	2.7
cg23994468	chr19	56147306	0.1683	0.5941	0.778	0.96		46.05
cg00250711	chr6	31047583	-0.3271	1.155	0.778	0.96		6.58
cg12017007	chr17	27277572	-0.04705	0.1661	0.778	0.96	PHF12	4.16
cg06004754	chr5	80500026	0.1511	0.5334	0.778	0.96	RASGRF2	89.58
cg00576301	chr13	36920965	-0.02257	0.0797	0.778	0.96	SPG20	1.96
cg15558762	chr2	41260549	-0.4562	1.611	0.778	0.96		25.07
cg13342195	chr16	50100533	-0.07371	0.2603	0.778	0.96	HEATR3	3.3
cg23615262	chr1	166766052	0.328	1.158	0.778	0.96		94.16
cg19692584	chr10	96161889	-0.1646	0.5811	0.778	0.96	TBC1D12	11.99
cg20713712	chr2	99871270	0.1299	0.4587	0.778	0.96	LYG2	90.26
cg17011964	chr13	107142673	-0.4004	1.414	0.778	0.96	EFNB2	49.97
cg27508071	chr7	6629350	-0.2255	0.7965	0.778	0.96	C7orf26	65.66
cg20567368	chr10	7583081	0.267	0.9428	0.778	0.96		29.34
cg21385748	chr2	109203905	0.2503	0.8839	0.778	0.96	LIMS1	76.59
cg04411893	chr3	185300709	-0.2682	0.9472	0.778	0.96		27.39
cg25543264	chr7	51293912	-1.441	5.088	0.778	0.96	COBL	44.71
cg01188314	chr13	105484300	-1.164	4.11	0.778	0.96		38.84
cg07900715	chr19	49226001	-0.06003	0.212	0.778	0.96	RASIP1	94.75
cg04982748	chr12	66696283	-0.07989	0.2821	0.778	0.96	HELB	4.11
cg21332305	chr6	32729181	0.7131	2.519	0.778	0.96	HLA-DQB2	66.23
cg17398677	chr20	21376921	-0.4275	1.51	0.778	0.96	NKX2-4	15.75
cg00135293	chr6	102088363	1.023	3.612	0.778	0.96	GRIK2	49.67
cg05644480	chr19	45418020	-0.173	0.6111	0.778	0.96	APOC1	17.91
cg14103123	chr9	136004821	0.416	1.469	0.778	0.96	RALGDS	67.95
cg15641565	chr1	3303887	0.2864	1.012	0.778	0.96	PRDM16	32.87
cg15319126	chr8	94457064	0.6882	2.431	0.778	0.96		73.66
cg08775382	chr8	143719313	0.492	1.738	0.778	0.96		22.51
cg01950577	chr2	102857460	-0.027	0.09538	0.778	0.96		2.2
cg03900565	chr1	203031815	-0.4166	1.472	0.778	0.96	PPFIA4	57.1
cg27492725	chr2	183409471	-0.5047	1.783	0.778	0.96		68.56
cg16890428	chr19	55866412	0.04262	0.1506	0.778	0.96	FAM71E2	3.21
cg25810857	chr17	75279120	0.3253	1.149	0.778	0.96	SEPT9	58.11
cg18738581	chr3	9944183	0.2912	1.029	0.778	0.96	IL17RE	29.5
cg14248352	chr7	146820536	-0.755	2.667	0.778	0.96	CNTNAP2	70.94
cg22402224	chr7	102080713	-0.2809	0.9924	0.778	0.96	ORAI2	46.7
cg04750593	chr4	99917002	-0.1178	0.4162	0.778	0.96	METAP1	2.73
cg20451566	chr12	54867454	-0.7254	2.562	0.778	0.96	GTSF1	16.55
cg25980539	chr5	123090970	-0.4543	1.605	0.778	0.96		49.17
cg16526137	chr16	68573552	-0.749	2.646	0.778	0.96	ZFP90	37.25
cg18326232	chr17	27903451	0.1497	0.5289	0.778	0.96	GIT1	89.24
cg23633860	chr6	5030141	-0.07714	0.2725	0.778	0.96		93.48
cg17583432	chr8	129005567	-0.7262	2.565	0.778	0.96	PVT1	53.67
cg03153658	chr19	57078442	-0.02375	0.08391	0.778	0.96	ZNF470	2.63
cg14227486	chr4	41867415	0.0452	0.1597	0.778	0.96		2.89
cg26362079	chr8	22865026	-0.136	0.4806	0.778	0.96	RHOBTB2	90.54
cg07143083	chr7	70597921	0.9046	3.196	0.778	0.96	WBSCR17	31.18
cg00493400	chr2	191879127	-0.04675	0.1652	0.778	0.96	STAT1	3.14
cg19273454	chr19	55219519	1.132	3.999	0.778	0.96	LILRP2	48.09
cg01974549	chr2	190151266	0.3105	1.097	0.778	0.96		80.51
cg15277511	chr18	43678182	-0.04549	0.1607	0.778	0.96	ATP5A1	3.63
cg15282087	chr13	113462045	-0.3292	1.163	0.778	0.96	ATP11A	77.63
cg02997817	chr14	64929012	0.09567	0.338	0.778	0.96		93.84
cg09325384	chr16	22308170	-0.04452	0.1573	0.778	0.96	POLR3E	3.87
cg19792099	chr14	64935374	0.1908	0.6742	0.778	0.96	AKAP5	84.62
cg05039241	chr14	61124922	0.1966	0.6948	0.778	0.96		57.07
cg08317373	chr14	65006943	-0.1263	0.4462	0.778	0.96	HSPA2	6.7
cg05056979	chr16	2003817	0.06825	0.2411	0.778	0.96	RPL3L	94.93
cg19979405	chr6	30640621	-0.1812	0.6402	0.778	0.96	DHX16	8.3
cg21125095	chr12	8680412	-0.3463	1.224	0.778	0.96		70.88
cg26573492	chr19	5220098	-0.7547	2.667	0.778	0.96	PTPRS	44.35
cg12109883	chr15	70489053	0.2613	0.9232	0.778	0.96		25.9
cg09628499	chr17	56299729	-0.5305	1.875	0.778	0.96		71.71
cg27013848	chr2	118572668	-0.1172	0.4143	0.778	0.96	DDX18	8.97
cg12993642	chr8	142296023	-0.1392	0.4918	0.778	0.96		86.23
cg07963181	chr3	11195902	-0.8176	2.889	0.778	0.96	HRH1	56.99
cg17147211	chr1	119544070	0.3667	1.296	0.778	0.96		3.17
cg18059933	chr8	95962463	-0.3163	1.118	0.778	0.96	TP53INP1	30.96
cg18984211	chr2	73498074	-0.3251	1.149	0.778	0.96	FBXO41	47.53
cg02554535	chr5	126372834	-0.1388	0.4906	0.778	0.96		92.62
cg24525138	chr3	161349966	0.2864	1.012	0.778	0.96		10.32
cg10981580	chr1	236306767	-0.5898	2.084	0.778	0.96	GPR137B	33.58
cg19616654	chr8	1328707	-0.4567	1.614	0.778	0.96		85.73
cg13671919	chr18	5196874	-0.1161	0.4102	0.778	0.96	LOC642597	2.82
cg18713806	chr19	38089106	-0.1294	0.4572	0.778	0.96	ZNF540	90.03
cg18505691	chr6	29723320	-0.2932	1.036	0.778	0.96		16.85
cg05812089	chr11	19736648	-0.3767	1.331	0.778	0.96	LOC100126784	54.74
cg17748061	chr4	11368007	-0.5637	1.992	0.778	0.96		62.9
cg02727566	chr19	40718426	-0.2389	0.8443	0.778	0.96	MAP3K10	74.97
cg19832312	chr10	74855378	-0.04297	0.1519	0.778	0.96	P4HA1	3.53
cg04216286	chrX	129039782	-0.2207	0.78	0.778	0.96	UTP14A	3.8
cg26651810	chr16	53851122	0.2394	0.8462	0.778	0.96	FTO	86.84
cg03812107	chr11	122849037	0.7196	2.543	0.778	0.96	BSX	48.21
cg17954486	chr9	3525888	0.04219	0.1491	0.778	0.96	RFX3	3.26
cg19566764	chr10	45455347	-0.09454	0.3341	0.778	0.96	RASSF4	6.4
cg01821684	chr7	6415217	0.3631	1.283	0.778	0.96	RAC1	23.12
cg24247565	chr7	1690341	0.3717	1.314	0.778	0.96		50.64
cg18415485	chr19	3546364	0.03046	0.1077	0.778	0.96	C19orf28	97.87
cg08786026	chr6	126068238	-0.1165	0.4118	0.778	0.96		6.68
cg00862894	chr20	982653	-0.7339	2.594	0.778	0.96	RSPO4	33.58
cg17861719	chr15	40576538	0.2799	0.9893	0.778	0.96		66.03
cg11781344	chr5	133706657	0.1983	0.701	0.778	0.96	UBE2B	6.69
cg12658897	chr11	60918586	0.0664	0.2347	0.778	0.96	VPS37C	95.19
cg06815630	chr16	88156829	0.2061	0.7284	0.778	0.96		90.89
cg17099445	chr17	77078091	-0.256	0.905	0.778	0.96	ENGASE	86.24
cg20925263	chr3	124303389	-0.08402	0.297	0.778	0.96	KALRN	4.45
cg26053771	chr17	8192194	-0.06828	0.2414	0.778	0.96	SLC25A35	5.14
cg05227556	chr6	32037290	0.3623	1.281	0.778	0.96	TNXB	78.5
cg20237610	chr6	129203887	-0.2793	0.9873	0.778	0.96	LAMA2	37.72
cg24542821	chr2	219759404	0.2554	0.9029	0.778	0.96		51.25
cg04633021	chr1	150241625	-0.03565	0.126	0.778	0.96	APH1A	2.78
cg26993947	chr22	25333858	0.5055	1.787	0.778	0.96	TMEM211	41.65
cg03593908	chr13	60842299	-0.175	0.6188	0.778	0.96		11.56
cg27352295	chr19	3483428	-0.4733	1.673	0.778	0.96		47.38
cg23418095	chr10	105128462	0.08023	0.2836	0.778	0.96	TAF5	6.3
cg26185843	chr1	155532548	-0.03167	0.112	0.778	0.96	ASH1L	3.1
cg20058043	chr12	130646370	-0.04183	0.1479	0.778	0.96	FZD10	3.24
cg24456632	chr11	77314957	-0.5174	1.829	0.778	0.96	AQP11	58.69
cg17604239	chrX	100307203	0.2182	0.7714	0.778	0.96	TRMT2B	10.05
cg10233654	chr12	89744621	-0.04193	0.1482	0.778	0.96	DUSP6	2.77
cg20311575	chr7	2962845	-0.5124	1.812	0.778	0.96	CARD11	73.28
cg14478895	chr2	10692118	-0.3788	1.339	0.778	0.96		86.02
cg01694400	chr6	127484100	-0.5475	1.936	0.778	0.96	RSPO3	43.1
cg11263497	chr2	20190220	-0.03867	0.1367	0.778	0.96	WDR35	3.64
cg14002172	chr7	99699610	0.02064	0.07299	0.778	0.96	MCM7	1.95
cg07737292	chr16	56892460	0.2323	0.8213	0.778	0.96	MIR138-2	91.11
cg00454290	chr2	130634806	0.5492	1.942	0.778	0.96		17.79
cg17837191	chr17	62318673	-0.2584	0.9137	0.778	0.96	TEX2	49.65
cg13692869	chr1	169336982	-0.02191	0.07746	0.778	0.96	NME7	1.97
cg23283234	chr8	128806859	-0.07852	0.2776	0.778	0.96	MIR1204	6.08
cg06561883	chr12	5603901	0.1399	0.4946	0.778	0.96	NTF3	93.57
cg22971191	chr13	103719706	0.5057	1.788	0.778	0.96	SLC10A2	65.37
cg01429360	chr7	23509546	-0.1133	0.4007	0.778	0.96	IGF2BP3	5.28
cg04918358	chr2	97405868	-0.06184	0.2187	0.778	0.96	LMAN2L	4.31
cg26182097	chr17	4901578	-0.02899	0.1025	0.778	0.96	INCA1	2.3
cg18906079	chr6	52514672	-0.2274	0.804	0.778	0.96		73.84
cg12233786	chr15	51200822	-0.1607	0.568	0.778	0.96	AP4E1	4.63
cg01732952	chr1	65209475	-0.33	1.167	0.778	0.96	RAVER2	88.15
cg18527971	chr2	177610783	-0.6334	2.24	0.778	0.96		40.99
cg05873889	chr13	44948152	-1.045	3.697	0.778	0.96	SERP2	13.12
cg03753642	chr8	75261222	-0.5807	2.053	0.778	0.96	GDAP1	50.03
cg07584845	chr1	9970639	0.04554	0.161	0.778	0.96	CTNNBIP1	3.86
cg23220571	chr2	203877082	-0.1055	0.3732	0.778	0.96		92
cg21000227	chr17	70216183	0.8751	3.095	0.778	0.96		36.32
cg03294496	chr6	56717521	0.2671	0.9446	0.778	0.96	DST	17.93
cg03565274	chr3	50629708	0.2984	1.055	0.778	0.96		47.65
cg09859034	chr7	131233342	0.3097	1.095	0.778	0.96	PODXL	48.3
cg19887178	chr3	172429023	0.03309	0.117	0.778	0.96	NCEH1	3.62
cg27272679	chr8	65294635	1.083	3.831	0.778	0.96		57.14
cg26517663	chr15	60295294	-0.6427	2.273	0.778	0.96	FOXB1	51.37
cg20087757	chr19	54900097	-0.1871	0.6616	0.778	0.96		5.26
cg26424888	chr11	74037163	0.2378	0.8409	0.778	0.96		75.23
cg27431396	chr20	32250213	-0.2224	0.7864	0.778	0.96	C20orf144	83.96
cg02398045	chr3	148804489	-0.222	0.785	0.778	0.96	HLTF	3.42
cg12445658	chr2	129063880	-0.192	0.6791	0.778	0.96	HS6ST1	26.81
cg21034023	chr13	96705929	-0.05207	0.1841	0.778	0.96	UGGT2	2.14
cg03224396	chr1	221017300	-0.3406	1.205	0.778	0.96		71.49
cg24718756	chr5	126308095	-0.4458	1.577	0.778	0.96	MARCH3	64.68
cg03711457	chr11	113746831	-0.1904	0.6734	0.778	0.96	USP28	14.45
cg27043427	chr17	65362820	0.06092	0.2154	0.778	0.96	PSMD12	3.89
cg21527411	chr11	58499409	-0.7499	2.652	0.778	0.96	GLYAT	39.26
cg15206136	chr17	36956474	0.0565	0.1998	0.778	0.96	PIP4K2B	4.15
cg22333663	chr18	33771708	0.4462	1.578	0.778	0.96	MOCOS	83.13
cg14082886	chr11	35164485	-0.2207	0.7804	0.778	0.96	CD44	87.93
cg19097494	chr7	150139870	0.6277	2.22	0.778	0.96		50.38
cg15538009	chr14	51304083	0.2081	0.7361	0.778	0.96		74.37
cg16381752	chr1	179847085	0.1339	0.4735	0.778	0.96	TOR1AIP2	6.65
cg26450228	chr17	64575581	-0.2031	0.7184	0.778	0.96	PRKCA	41.22
cg07035499	chr17	2619578	-0.1398	0.4944	0.778	0.96		90.22
cg16830527	chr22	39957232	-0.3135	1.109	0.778	0.96		38.9
cg26874464	chr7	43244221	0.08104	0.2866	0.778	0.96	HECW1	92.43
cg00168785	chr2	160142643	-0.07865	0.2782	0.778	0.96	WDSUB1	4
cg17223189	chr19	59066601	-0.1271	0.4497	0.778	0.96	CHMP2A	3.85
cg17647565	chr13	78696245	0.5022	1.776	0.778	0.96		79
cg22768296	chr6	4954316	-0.2771	0.9802	0.778	0.96	CDYL	93.96
cg20114103	chr6	2397671	0.2124	0.7514	0.778	0.96		61.98
cg15492820	chr11	61323113	0.4065	1.438	0.778	0.96	SYT7	49.97
cg25221857	chr3	135692947	0.184	0.6507	0.778	0.96	PPP2R3A	74.27
cg03731458	chr10	11246763	-0.7302	2.583	0.778	0.96	CUGBP2	40.73
cg22168480	chr1	89458595	-0.03625	0.1282	0.778	0.96	RBMXL1	2.98
cg01147995	chr20	39765948	-0.02659	0.09407	0.778	0.96	PLCG1	2.44
cg14021170	chr9	826657	0.4468	1.58	0.778	0.96		21.96
cg09761040	chr19	13209981	-0.8259	2.922	0.778	0.96	LYL1	46.52
cg12454169	chr2	30669597	-1.859	6.577	0.778	0.96	LCLAT1	28.93
cg11650858	chr1	16943879	-0.1367	0.4836	0.778	0.96		83.4
cg00165078	chr1	94799132	0.1879	0.6649	0.778	0.96		75.1
cg16087060	chr17	17622507	-0.248	0.8775	0.778	0.96	RAI1	75.04
cg22948337	chr13	113119625	-0.4517	1.598	0.778	0.96		37.11
cg09732510	chr15	72978892	0.04703	0.1664	0.778	0.96	HIGD2B	3.56
cg08278440	chr15	75939478	0.0538	0.1903	0.778	0.96		2.97
cg19275091	chr1	119860821	0.08521	0.3015	0.778	0.96		94.28
cg04093225	chr1	166917158	-0.4372	1.547	0.778	0.96	ILDR2	9.12
cg11701250	chr11	94227183	-0.03003	0.1062	0.778	0.96	MRE11A	2.43
cg15572180	chr6	30689205	-0.05943	0.2103	0.778	0.96	TUBB	5.29
cg07005173	chr17	7977057	-0.06831	0.2417	0.778	0.96	ALOX12B	4.04
cg19603571	chrX	103500137	-0.4784	1.693	0.778	0.96	ESX1	13.2
cg16083168	chr11	75678837	-0.4195	1.484	0.778	0.96	UVRAG	83.27
cg08862035	chr2	2617432	0.08563	0.303	0.778	0.96		4.97
cg25024035	chr6	33117437	0.4307	1.524	0.778	0.96		26.14
cg22381352	chr1	146742008	-0.09422	0.3334	0.778	0.96	CHD1L	93.77
cg05280762	chrX	107315331	0.5291	1.872	0.778	0.96	VSIG1	65
cg23208881	chr15	91411495	0.2739	0.9692	0.778	0.96	FURIN	74.09
cg12532169	chr15	23932370	0.5631	1.993	0.778	0.96	NDN	28.13
cg01475325	chr11	76498701	-0.1786	0.6319	0.778	0.96	TSKU	36.36
cg26535650	chr1	22871308	-0.7639	2.703	0.778	0.96		75.27
cg05529874	chr16	3356081	-0.5396	1.909	0.778	0.96	ZNF75A	14.22
cg09287164	chr2	220462681	0.03618	0.128	0.778	0.96	STK11IP	2.42
cg01971203	chr2	183473411	-0.8879	3.142	0.778	0.96		74.82
cg22328746	chr4	186578455	-0.464	1.642	0.778	0.96	SORBS2	62.55
cg04386614	chr7	126364460	-0.1435	0.5079	0.778	0.96	GRM8	6.37
cg18013356	chr11	64569947	-0.1526	0.54	0.778	0.96	MAP4K2	87.59
cg24212047	chr11	121973805	0.486	1.72	0.778	0.96	LOC399959	84.72
cg08014937	chr16	88093877	-0.1932	0.6835	0.778	0.96	BANP	86.55
cg06986184	chr8	66630521	0.3486	1.234	0.778	0.96	PDE7A	68.03
cg11606461	chr5	112629604	-0.7417	2.625	0.778	0.96	MCC	14.93
cg14985478	chr1	86174138	-0.04975	0.1761	0.778	0.96	ZNHIT6	3.37
cg01203286	chr2	46873926	0.3262	1.154	0.778	0.96		26.38
cg10753978	chr2	52007665	-0.5882	2.082	0.778	0.96		81.33
cg15263021	chr11	61273282	0.2667	0.9439	0.778	0.96		71.99
cg01981181	chr12	49500773	-0.1658	0.5869	0.778	0.96	LMBR1L	88.24
cg03251349	chr6	30104916	-0.4158	1.471	0.778	0.96	TRIM40	70.28
cg11108115	chr6	32135186	0.2766	0.979	0.778	0.96	EGFL8	22.06
cg24269412	chr4	1340602	0.03474	0.1229	0.778	0.96	KIAA1530	2.54
cg01751134	chr16	55543166	0.3361	1.189	0.778	0.96	LPCAT2	2.57
cg04774711	chr20	21684138	-0.1476	0.5224	0.778	0.96		4.69
cg06207120	chr15	45996521	-0.7057	2.498	0.778	0.96		60.26
cg15141401	chr11	55371077	-0.5804	2.054	0.778	0.96	OR4C11	27.07
cg24312117	chr21	46359666	-0.0181	0.06407	0.778	0.96	C21orf67	1.43
cg00184461	chr9	139409725	-0.1766	0.625	0.778	0.96	NOTCH1	36.84
cg13013130	chr11	2030543	0.1492	0.5281	0.778	0.96		90.9
cg24028202	chr15	74424640	0.4672	1.654	0.778	0.96	ISLR2	19.96
cg05008926	chr11	63710294	-0.1444	0.5109	0.778	0.96	NAA40	89.56
cg02470043	chr11	72467029	-0.201	0.7115	0.778	0.96	STARD10	87.14
cg05739825	chr11	125439882	0.04895	0.1733	0.778	0.96	EI24	2.98
cg11375475	chr19	47734362	-0.0744	0.2634	0.778	0.96	BBC3	2.85
cg16041695	chr10	10994133	0.973	3.444	0.778	0.96	LOC254312	77.25
cg14252008	chr17	57598958	0.2544	0.9006	0.778	0.96		10.87
cg08544606	chr8	1891006	0.6111	2.163	0.778	0.96	ARHGEF10	77.66
cg16643589	chr16	23765810	-0.29	1.027	0.778	0.96	CHP2	17.87
cg08966978	chr10	90640001	-0.1546	0.5472	0.778	0.96	STAMBPL1	7.78
cg19936372	chr17	79801451	0.1101	0.3896	0.778	0.96	P4HB	90.27
cg25477456	chr18	32552858	0.5953	2.107	0.778	0.96		33.67
cg11669839	chr20	57426322	-0.2841	1.006	0.778	0.96	GNAS	62.5
cg09933375	chr10	70481015	-0.02569	0.09095	0.778	0.96	CCAR1	2.99
cg15631690	chr1	51436073	-0.2591	0.9173	0.778	0.96	CDKN2C	14.57
cg20674248	chr1	157738450	0.5643	1.998	0.778	0.96	FCRL2	53.14
cg04564343	chr19	37995742	-0.3822	1.353	0.778	0.96		84.85
cg25968876	chr7	116593353	-0.03138	0.1111	0.778	0.96	ST7	2.82
cg24804144	chr15	101203595	-0.5899	2.088	0.778	0.96		55.23
cg17061595	chr4	1245206	-0.3283	1.162	0.778	0.96	C4orf42	76.52
cg04205744	chr16	86606367	-0.5438	1.925	0.778	0.96		52.51
cg06708888	chr12	19338688	-0.3651	1.293	0.778	0.96	PLEKHA5	88.34
cg25341338	chr1	116380575	-0.1456	0.5155	0.778	0.96	NHLH2	36.75
cg16011258	chr1	16767021	-0.02055	0.07275	0.778	0.96	NECAP2	1.95
cg18578405	chr16	12996057	-0.2988	1.058	0.778	0.96	SHISA9	3.23
cg02180189	chr11	2710486	0.2095	0.7418	0.778	0.96	KCNQ1	76.85
cg04902049	chr1	36622448	-0.03659	0.1296	0.778	0.96	MAP7D1	2.97
cg23512958	chr8	79717776	-0.04146	0.1468	0.778	0.96	IL7	2.37
cg21243198	chr7	816960	-0.11	0.3895	0.778	0.96	HEATR2	93.17
cg09845996	chr6	32094905	0.2325	0.8231	0.778	0.96	ATF6B	83.18
cg05214125	chr11	66035402	-0.02242	0.07939	0.778	0.96	RAB1B	2.09
cg17231571	chr3	6489133	0.4653	1.648	0.778	0.96		66.75
cg05860115	chr19	42928597	-0.3583	1.269	0.778	0.96	LIPE	77.46
cg10829227	chr19	47200595	0.1862	0.6595	0.778	0.96	PRKD2	40.6
cg05724257	chr6	34524290	-0.2612	0.925	0.778	0.96	SPDEF	78.39
cg08914271	chr22	31028489	0.2127	0.7534	0.778	0.96		56.08
cg15740054	chr19	41221099	-0.02279	0.08071	0.778	0.96	ADCK4	1.17
cg11936311	chr5	178957434	-0.304	1.076	0.778	0.96		64.47
cg20025003	chr2	122042939	-0.04028	0.1426	0.778	0.96	TFCP2L1	2.91
cg04494750	chr7	100304693	-0.2748	0.9732	0.778	0.96	POP7	31.76
cg15913157	chr2	206223286	-0.3035	1.075	0.778	0.96	PARD3B	26.46
cg01118868	chr20	62460177	0.3177	1.125	0.778	0.96		60.33
cg10644772	chr12	123237461	-0.02242	0.07941	0.778	0.96	DENR	1.87
cg18960629	chr17	36585452	0.299	1.059	0.778	0.96		72.95
cg00502254	chr1	12201600	-0.2502	0.8862	0.778	0.96	TNFRSF8	39.93
cg01758336	chr16	89323312	0.3886	1.376	0.778	0.96		53.84
cg09187413	chr6	32800591	0.6802	2.409	0.778	0.96	TAP2	46.3
cg27015332	chr12	89479076	-0.1547	0.548	0.778	0.96		68.86
cg03815334	chr16	2295468	0.2142	0.7586	0.778	0.96	DCI	93.06
cg04185884	chr16	85666910	-0.07709	0.273	0.778	0.96	KIAA0182	95.1
cg18403285	chr11	1317034	0.01836	0.06503	0.778	0.96	TOLLIP	98.77
cg02737068	chr2	73340007	-0.1401	0.4963	0.778	0.96	RAB11FIP5	2.64
cg13441112	chr1	196844364	0.7109	2.518	0.778	0.96		42.42
cg19431051	chr11	60414767	0.8507	3.013	0.778	0.96	C11orf64	42.76
cg04237618	chr1	115829610	-0.2216	0.7848	0.778	0.96	NGF	80.94
cg20555018	chr15	57435668	-0.1536	0.5439	0.778	0.96	TCF12	92.28
cg17839232	chr5	36686601	-0.481	1.703	0.778	0.96	SLC1A3	80.36
cg01210679	chr6	7888898	0.2345	0.8305	0.778	0.96	TXNDC5	89.95
cg00472840	chr17	76676366	0.1973	0.6989	0.778	0.96	CYTH1	89.28
cg27441182	chr15	44484200	0.5711	2.023	0.778	0.96	FRMD5	49.6
cg05509228	chr6	168918703	1.374	4.865	0.778	0.96	SMOC2	53.4
cg00812303	chr1	11332869	-0.04179	0.148	0.778	0.96	UBIAD1	2.55
cg10746447	chr11	95809716	0.2158	0.7644	0.778	0.96	MAML2	76.26
cg00658016	chr3	178865678	0.6367	2.255	0.778	0.96	PIK3CA	27.34
cg12632753	chr4	122791694	-0.04995	0.1769	0.778	0.96	BBS7	3.52
cg18249149	chr2	128785194	-0.2459	0.8708	0.778	0.96	SAP130	6.58
cg01920524	chr3	169486878	-0.1986	0.7034	0.778	0.96	ARPM1	86.43
cg27306678	chr3	9994280	0.118	0.4179	0.778	0.96	PRRT3	8.81
cg06739774	chr7	149535378	-0.05405	0.1915	0.778	0.96	ZNF862	2.05
cg06565615	chr5	137957283	-0.0659	0.2334	0.778	0.96		94.37
cg16524242	chr16	1538355	-0.2738	0.9699	0.778	0.96	C16orf38	54.24
cg02851312	chr7	157666398	0.5573	1.974	0.778	0.96	PTPRN2	70.86
cg09849774	chr21	43526787	0.5267	1.866	0.778	0.96	UMODL1	82.82
cg00821413	chr14	102508902	0.164	0.5809	0.778	0.96	DYNC1H1	80.28
cg00197006	chr16	84616559	-0.4585	1.624	0.778	0.96	COTL1	67.32
cg13788381	chr1	17907265	0.148	0.5242	0.778	0.96	ARHGEF10L	89.68
cg20981106	chr8	107139751	0.5109	1.81	0.778	0.96		51.72
cg13431009	chr2	120020831	-0.155	0.5492	0.778	0.96	STEAP3	86.45
cg20584555	chr11	61717780	-0.1474	0.5221	0.778	0.96	BEST1	84.13
ch.8.19126096F	chr8	19081816	-0.09955	0.3527	0.778	0.96		7.51
cg24619626	chr15	25380133	-0.8074	2.86	0.778	0.96	PAR1	54.72
cg27145197	chr2	197874455	-0.1736	0.6149	0.779	0.96	ANKRD44	87.88
cg00194681	chr8	124428640	-0.05894	0.2088	0.779	0.96	WDYHV1	4.93
cg09825327	chr1	211503219	-0.2466	0.8736	0.779	0.96	TRAF5	62.32
cg24480277	chr11	12420687	-0.1786	0.6328	0.779	0.96	PARVA	92.82
cg08743199	chr5	160115058	0.5838	2.068	0.779	0.96	ATP10B	59.07
cg22396280	chr2	2770105	0.7666	2.716	0.779	0.96		59.94
cg12701302	chr1	25967668	-0.5426	1.923	0.779	0.96	MAN1C1	54.82
cg02287918	chr21	30396957	-0.05296	0.1877	0.779	0.96	USP16	3.19
cg02302082	chr12	125561009	-0.09043	0.3204	0.779	0.96	AACS	93.71
cg05641439	chr1	168105727	-0.08937	0.3167	0.779	0.96	GPR161	3.55
cg20530056	chr1	206643377	0.2659	0.9421	0.779	0.96	IKBKE	72.77
cg04783450	chr6	42068088	0.3763	1.333	0.779	0.96		70.68
cg05545808	chr16	81712102	0.232	0.822	0.779	0.96	CMIP	82.21
cg04834436	chr16	55362754	0.8652	3.066	0.779	0.96	IRX6	27.6
cg02376843	chr5	172083710	0.6466	2.291	0.779	0.96	NEURL1B	78.82
cg13302166	chr17	8534048	-0.06592	0.2336	0.779	0.96	MYH10	4.66
cg23085882	chr19	893253	-0.1424	0.5046	0.779	0.96	MED16	6.31
cg21371235	chr4	187539894	-0.1589	0.5631	0.779	0.96	FAT1	92.41
cg24930692	chr19	55850644	-0.06266	0.222	0.779	0.96	SUV420H2	3.98
cg16371518	chr11	46564493	0.08598	0.3047	0.779	0.96	AMBRA1	93.04
cg08087047	chr17	72461209	-0.7197	2.551	0.779	0.96	CD300A	65.25
cg04983606	chr1	178996021	-0.05045	0.1788	0.779	0.96	FAM20B	4.33
cg22814884	chr11	66360803	-0.03942	0.1397	0.779	0.96	CCDC87	3.45
cg20180721	chr22	21213387	0.06023	0.2135	0.779	0.96	SNAP29	1.86
cg10821261	chr12	54822725	-0.2573	0.912	0.779	0.96		68.36
cg23250540	chr21	43817068	0.7409	2.626	0.779	0.96	TMPRSS3	69.8
cg11414048	chr6	4953844	-0.07723	0.2737	0.779	0.96	CDYL	95.24
cg16301890	chr10	119301464	-0.8283	2.936	0.779	0.96	EMX2	21.65
cg17140815	chr7	128502651	0.06525	0.2313	0.779	0.96	ATP6V1F	3.54
cg15827003	chr1	1822912	0.1105	0.3918	0.779	0.96	GNB1	6.46
cg23924526	chr2	45998548	0.2381	0.8438	0.779	0.96	PRKCE	35.94
cg19109538	chr13	88325263	-0.7988	2.831	0.779	0.96	SLITRK5	33.36
cg15507334	chr10	14372913	0.4538	1.608	0.779	0.96	FRMD4A	42.8
cg09140029	chr6	1410215	-0.8889	3.151	0.779	0.96		45.09
cg25734928	chr6	105398579	-0.2934	1.04	0.779	0.96		82.79
cg01025770	chr11	117186521	-0.1261	0.4471	0.779	0.96	BACE1	5.67
cg12065406	chr1	180165648	-0.1201	0.4255	0.779	0.96	QSOX1	92.31
cg01924993	chr11	118966382	-0.02784	0.09869	0.779	0.96	H2AFX	2.71
cg23089840	chr21	45874886	0.07639	0.2708	0.779	0.96	LRRC3	7.23
cg14508904	chr11	9482435	-0.08756	0.3104	0.779	0.96	ZNF143	4.65
cg04293460	chr14	81688339	-0.5462	1.936	0.779	0.96	GTF2A1	69.5
cg10953003	chr1	24195469	-0.2575	0.9129	0.779	0.96	FUCA1	38.69
cg01123035	chr21	48079700	0.2099	0.744	0.779	0.96	PRMT2	82.03
cg17690322	chr11	67206434	-0.2346	0.8318	0.779	0.96	CORO1B	79.15
cg27434509	chr4	5710337	0.8859	3.141	0.779	0.96	EVC2	51.33
cg22795345	chr13	111935508	0.05144	0.1824	0.779	0.96	ARHGEF7	97.17
cg08173520	chr6	31869301	-0.03025	0.1073	0.779	0.96	ZBTB12	2.44
cg02611282	chr7	28338985	-0.267	0.9466	0.779	0.96	CREB5	56.64
cg27629589	chr2	43295011	-0.2907	1.031	0.779	0.96		64.75
ch.X.79027977R	chrX	79141321	0.02713	0.09619	0.779	0.96		1.89
cg07627485	chr7	100464958	-0.1604	0.5686	0.779	0.96	TRIP6	9.87
cg21753652	chr2	45981098	-0.3313	1.175	0.779	0.96	PRKCE	37.55
cg01566831	chr17	80320602	-0.1302	0.4615	0.779	0.96	TEX19	91.74
cg27100149	chr18	77196899	0.4856	1.722	0.779	0.96	NFATC1	59.26
cg16996682	chr1	71830814	0.3873	1.373	0.779	0.96		14.03
cg14825858	chr1	24921758	-1.287	4.562	0.779	0.96	C1orf130	67.23
cg15242463	chr12	89729411	-0.3404	1.207	0.779	0.96		32.49
cg21722639	chr11	1300422	-0.06463	0.2291	0.779	0.96	TOLLIP	95.14
cg11842073	chr13	31585928	-0.901	3.195	0.779	0.96		33.1
cg21283926	chr6	74160917	0.3235	1.147	0.779	0.96	C6orf150	19.56
cg00088033	chr17	35969707	-0.05322	0.1887	0.779	0.96	SYNRG	3.26
cg24505687	chr6	33548425	-0.7872	2.791	0.779	0.96	BAK1	45.91
cg08308801	chr10	119867973	-0.6054	2.147	0.779	0.96	CASC2	45.75
cg08906153	chr17	78061579	-0.559	1.982	0.779	0.96	CCDC40	76.86
ch.22.40657F	chr22	18168356	0.1573	0.5579	0.779	0.96	BCL2L13	8.41
cg00267054	chr2	64246689	0.164	0.5814	0.779	0.96	VPS54	9.62
cg00038736	chr19	38877134	0.4192	1.486	0.779	0.96	GGN	76.85
cg04238548	chrX	106045825	0.3533	1.253	0.779	0.96	TBC1D8B	14.26
cg22058708	chr6	28602970	-0.02257	0.08005	0.779	0.96		1.72
cg17217443	chr17	36511291	-0.2258	0.8009	0.779	0.96	SOCS7	59.25
cg00540544	chr1	201476297	-0.1695	0.6012	0.779	0.96	CSRP1	4.78
cg14651355	chr9	139377930	-0.1316	0.4668	0.779	0.96	SEC16A	8.57
cg11260709	chr17	7211282	-0.05628	0.1996	0.779	0.96	EIF5A	4.19
cg08488318	chr5	172337935	0.191	0.6774	0.779	0.96	ERGIC1	89.1
cg07720143	chr17	20942543	0.3967	1.407	0.779	0.96	USP22	73.29
cg13900348	chr5	76114646	-0.05559	0.1971	0.779	0.96	F2RL1	3.02
cg21245981	chr5	36607390	0.05535	0.1963	0.779	0.96	SLC1A3	4.04
cg11006962	chr11	59323675	0.21	0.7447	0.779	0.96		20.23
cg06935199	chr16	2524534	-0.05872	0.2083	0.779	0.96	TBC1D24	4
cg00586623	chr16	11037122	-0.1796	0.637	0.779	0.96	CLEC16A	91.24
cg19098763	chr1	50513661	0.2761	0.9793	0.779	0.96	ELAVL4	3.1
cg11162068	chr1	150263423	-0.3223	1.143	0.779	0.96		63.27
cg12655250	chr4	2860776	-0.2229	0.7907	0.779	0.96	ADD1	87.36
cg18973743	chr6	170542330	-0.0653	0.2316	0.779	0.96		96.37
cg21217024	chr11	105481406	0.1322	0.469	0.779	0.96	GRIA4	4.15
cg17394996	chr5	76326080	-0.0565	0.2004	0.779	0.96	AGGF1	5.35
cg06830006	chr22	44258712	-0.6469	2.295	0.779	0.96	SULT4A1	28.73
cg08641866	chr1	1141790	0.3421	1.214	0.779	0.96	TNFRSF18	11.34
cg21053741	chr6	31525861	0.213	0.7554	0.779	0.96	NFKBIL1	80.47
cg04310802	chr5	2005957	0.5682	2.015	0.779	0.96		65.17
cg23985408	chr5	171410890	0.1141	0.4048	0.779	0.96	FBXW11	90.24
cg05673287	chr15	77411982	-0.3657	1.297	0.779	0.96	SGK269	39.31
cg06710259	chr5	55775841	0.1849	0.6559	0.779	0.96		68.02
cg00680081	chrX	79590905	-0.5321	1.887	0.779	0.96	FAM46D	9.73
cg02308232	chr17	7742762	-0.2001	0.7097	0.779	0.96	KDM6B	33.33
cg13587180	chr4	42403248	-0.3521	1.249	0.779	0.96	SHISA3	10.77
cg10800369	chr12	16761930	-0.5028	1.784	0.779	0.96	LMO3	66.45
cg01900006	chr16	88814613	-0.8983	3.187	0.779	0.96	FAM38A	39.9
cg10004976	chr21	46880279	0.5509	1.954	0.779	0.96	COL18A1	87.09
cg03117976	chr18	11149435	-1.013	3.593	0.779	0.96	FAM38B	31.99
cg08985259	chr11	116699649	-0.4086	1.449	0.779	0.96	APOC3	67.31
cg09096383	chr4	70796842	-0.4812	1.707	0.779	0.96	CSN1S1	82.33
cg02129877	chr8	21871837	-0.4007	1.422	0.779	0.96		60.49
cg07280105	chr7	36322070	0.134	0.4754	0.779	0.96	EEPD1	89.37
cg03639429	chr7	55070311	-0.2347	0.8327	0.779	0.96		74.8
cg03933321	chr1	145076239	-0.218	0.7735	0.779	0.96	PDE4DIP	76.81
cg08001014	chr2	115207893	-0.8081	2.867	0.779	0.96	DPP10	70.76
cg13635710	chr13	56216872	0.6657	2.362	0.779	0.96		41.81
cg10241117	chr10	135111460	-0.1543	0.5475	0.779	0.96	TUBGCP2	86.64
cg04276316	chr1	2572242	0.4403	1.562	0.779	0.96		70.4
cg24826270	chr2	242939063	0.8405	2.982	0.779	0.96		52.22
cg05861664	chr11	1140438	-0.2945	1.045	0.779	0.96		27.31
cg26892251	chr6	28872373	-0.1019	0.3615	0.779	0.96	TRIM27	92.53
cg07340423	chr15	52472383	-0.07137	0.2532	0.779	0.96	GNB5	6.61
cg17356036	chr2	240213057	0.2448	0.8685	0.779	0.96	HDAC4	72.82
cg27538385	chr1	109289066	0.07361	0.2612	0.779	0.96	STXBP3	5.06
cg13401963	chr1	33613158	-0.1018	0.3612	0.779	0.96	TRIM62	93.5
cg05987503	chr12	11127185	-0.1922	0.6821	0.779	0.96	PRR4	82.31
cg15444560	chr3	44283303	-0.4073	1.445	0.779	0.96	C3orf77	92.76
cg20366479	chr2	217501125	0.4857	1.723	0.779	0.96	IGFBP2	34.73
cg21192671	chr19	4176193	0.177	0.628	0.779	0.96	SIRT6	90.29
cg11158819	chr3	183817853	0.4263	1.513	0.779	0.96	HTR3E	48.44
cg08597019	chr16	89900495	0.3723	1.321	0.779	0.96	SPIRE2	37.61
cg05985324	chr20	1783401	-0.05809	0.2061	0.779	0.96		4.47
cg13943358	chr1	3575917	0.3539	1.256	0.779	0.96	TP73	49.99
cg19787694	chr19	846117	-0.3726	1.322	0.779	0.96	PRTN3	26.84
cg19112780	chr1	29563147	-0.07611	0.2701	0.779	0.96	PTPRU	2.98
cg23820770	chr2	71693579	0.1536	0.5449	0.779	0.96	DYSF	8.13
cg04169830	chr2	88471460	-0.2342	0.8311	0.779	0.96	THNSL2	89.74
cg06941159	chr16	28875210	-0.1048	0.3719	0.779	0.96	SH2B1	5.57
cg15558634	chr1	1553405	0.02252	0.07993	0.779	0.96	MIB2	98.59
cg23318967	chr7	4751873	-0.211	0.749	0.779	0.96	FOXK1	79.9
cg14420401	chr6	28436690	-0.2352	0.8347	0.779	0.96		85.43
cg16337185	chr2	81694608	-0.5665	2.01	0.779	0.96		13.85
cg01160766	chr17	72199871	-0.04085	0.145	0.779	0.96	RPL38	2.97
cg15665967	chr3	47459257	0.3631	1.289	0.779	0.96	SCAP	88.1
cg01181584	chr3	187439427	-0.1362	0.4833	0.779	0.96	BCL6	94.21
cg08802761	chr5	31638939	-0.03579	0.127	0.779	0.96		3.27
cg08495198	chr10	75194398	-0.2387	0.8472	0.779	0.96	ZMYND17	90.53
cg06031011	chr6	35152001	0.1861	0.6604	0.779	0.96		76.65
cg13472610	chr21	40174791	-0.206	0.7312	0.779	0.96		86.72
cg09825845	chr15	41245510	-0.1865	0.6619	0.779	0.96	CHAC1	5.69
cg26619296	chr10	1585286	-0.8245	2.926	0.779	0.96	ADARB2	50.96
cg26696685	chr6	31509196	-0.04584	0.1627	0.779	0.96	BAT1	4.17
cg12417176	chr15	55788778	-0.4306	1.528	0.779	0.96	DYX1C1	81.9
cg11985287	chr19	2556805	-0.1771	0.6287	0.779	0.96	GNG7	86.85
cg23766305	chr17	27507501	-0.07153	0.2539	0.779	0.96	MYO18A	3.9
cg07015485	chr10	124597716	-0.4404	1.563	0.779	0.96	CUZD1	30.23
cg14603420	chr8	1359730	-0.9509	3.375	0.779	0.96		74.76
cg07421415	chr12	69080898	-0.02152	0.07637	0.779	0.96	NUP107	2.28
cg13494428	chr1	19639494	-0.2365	0.8393	0.779	0.96	AKR7A2	57.78
cg26169156	chr8	128839879	-0.189	0.6708	0.779	0.96	PVT1	54.56
cg01738359	chr13	48878639	-0.05285	0.1876	0.779	0.96	RB1	4.23
cg13650740	chr10	80516517	-0.5659	2.009	0.779	0.96		41.81
cg09596025	chr16	84090260	-0.06004	0.2131	0.779	0.96	MBTPS1	95.61
cg06520095	chr16	66458043	-2.061	7.317	0.779	0.96		64.95
cg10786876	chr20	62121918	0.4159	1.476	0.779	0.96	EEF1A2	24.2
cg24435730	chr17	38136751	0.0284	0.1008	0.779	0.96	PSMD3	2.72
cg11325273	chr13	36642977	-0.7332	2.603	0.779	0.96	DCLK1	64.21
cg01503312	chr13	20533551	-0.08352	0.2965	0.779	0.96	ZMYM2	2.34
cg27041619	chr6	164172504	-0.3912	1.389	0.779	0.96		52.44
cg06568789	chr8	134465720	-0.08024	0.2848	0.779	0.96		7.28
cg08782487	chr6	31778674	0.1931	0.6854	0.779	0.96	HSPA1L	84.21
cg01383997	chr3	126423799	-0.324	1.15	0.779	0.96	CHCHD6	28.9
cg06348081	chr3	182511312	-0.03739	0.1327	0.779	0.96	ATP11B	2.9
cg20752683	chr3	29218208	0.3216	1.142	0.779	0.96		74.55
cg08444220	chr10	134600858	-0.4419	1.569	0.779	0.96	NKX6-2	4.9
cg12256192	chr17	78311274	-0.1302	0.4624	0.779	0.96	RNF213	92.1
cg02286249	chr13	114997148	-0.3024	1.074	0.779	0.96		80.63
cg00053292	chr17	61678300	0.08596	0.3052	0.779	0.96	TACO1	6.4
cg16928523	chr7	155867278	-0.5425	1.926	0.779	0.96		38.66
cg16448351	chr11	10318065	0.4279	1.519	0.779	0.96		63.7
cg21230793	chr8	93920498	-0.5788	2.055	0.779	0.96	C8orf83	66.09
cg11601254	chr10	28491050	-0.2916	1.035	0.779	0.96	MPP7	89.77
cg19805179	chr5	39422423	-0.4391	1.559	0.779	0.96	DAB2	42.62
cg07037750	chr14	105992115	-0.1692	0.6007	0.779	0.96	TMEM121	15.98
cg14216870	chr15	25981322	-0.4465	1.585	0.779	0.96	ATP10A	90.83
cg20276202	chr15	78609021	0.2229	0.7913	0.779	0.96		79.21
cg25749376	chr12	133191659	-0.04298	0.1526	0.779	0.96		3.44
cg12444450	chr1	45763846	0.2984	1.06	0.779	0.96		65.8
cg10800250	chr8	10470790	0.3693	1.311	0.779	0.96	RP1L1	80.23
cg06649691	chr4	57254193	-0.04496	0.1596	0.779	0.96	AASDH	3.32
cg18849279	chr20	60240263	0.5287	1.877	0.779	0.96	CDH4	39.35
cg11390741	chr3	37807702	0.5093	1.808	0.779	0.96	ITGA9	69
cg07163531	chr16	622992	0.05937	0.2108	0.779	0.96	PIGQ	94.16
cg14596108	chr22	49146584	0.4598	1.633	0.779	0.96	FAM19A5	24.43
cg01315957	chr10	74114163	-0.06383	0.2267	0.779	0.96	DNAJB12	2.71
cg20887391	chr6	31599520	-0.07807	0.2772	0.779	0.96	BAT2	96.01
cg13583115	chr2	30369314	-0.07976	0.2832	0.779	0.96	YPEL5	3.52
cg17454298	chr2	217802190	0.3365	1.195	0.779	0.96		25.28
cg17586988	chr18	5892245	-0.5854	2.079	0.779	0.96	TMEM200C	23.9
cg09267051	chr7	100943468	0.03299	0.1171	0.779	0.96		1.9
cg00814898	chr6	474297	0.2322	0.8244	0.779	0.96		17.6
cg21191443	chr9	114363286	-0.3483	1.237	0.779	0.96	PTGR1	92.05
cg25009141	chr1	17751614	0.1363	0.4841	0.779	0.96	RCC2	89.66
cg09317928	chr11	61716830	0.1777	0.631	0.779	0.96	BEST1	86.4
cg22218512	chr12	52308278	-0.2231	0.7921	0.779	0.96	ACVRL1	87.22
cg25568114	chr2	128158438	-0.2605	0.925	0.779	0.96		91.35
cg10315366	chr10	134911047	0.3046	1.082	0.779	0.96	GPR123	37.47
cg13767778	chr9	95736309	0.1989	0.7065	0.779	0.96	FGD3	32.79
cg03855656	chr22	42896105	0.1589	0.5644	0.779	0.96	SERHL	24.07
cg13364311	chr2	222333289	-0.8399	2.983	0.779	0.96	EPHA4	41.96
cg24706674	chr10	134679704	-0.528	1.875	0.779	0.96		68
cg17119849	chr19	41018444	-0.5495	1.951	0.779	0.96	SPTBN4	22.24
cg06075393	chr20	4795381	-1.705	6.056	0.779	0.96	RASSF2	65.01
ch.15.1160351F	chr15	73420203	-0.3325	1.181	0.779	0.96	NEO1	18.32
cg25664381	chr4	4577473	0.8978	3.189	0.779	0.96		32.18
cg02552250	chr13	49066868	-0.4501	1.599	0.779	0.96	RCBTB2	12.24
cg21156210	chr4	100485208	-0.09694	0.3443	0.779	0.96	RG9MTD2	5.74
cg09174817	chr8	1914991	1.107	3.93	0.779	0.96		61.26
cg24825722	chr17	7121848	-0.2196	0.7802	0.779	0.96	ACADVL	55.19
cg13993734	chr19	35803340	0.1215	0.4316	0.779	0.96	MAG	92.72
cg24220031	chr2	73402428	-0.2203	0.7827	0.779	0.96		61.2
cg04799588	chr10	6263484	0.02486	0.0883	0.779	0.96	PFKFB3	98.34
cg11132921	chr8	66560891	-0.4417	1.569	0.779	0.96	MTFR1	45.45
cg03281309	chr4	24026261	-0.6136	2.18	0.779	0.96		34.39
cg05746256	chr16	89237789	0.1125	0.3995	0.779	0.96	CDH15	8.73
cg17754171	chr2	200324668	0.02504	0.08894	0.779	0.96	SATB2	2.01
cg09579151	chr12	41043074	0.9211	3.272	0.779	0.96		59.34
cg09543819	chr6	49881441	-0.7182	2.551	0.779	0.96		45.75
cg12297642	chr15	63413538	0.3731	1.325	0.779	0.96	LACTB	65.31
cg01303055	chr11	11265429	-0.1254	0.4456	0.779	0.96		7.81
cg03641497	chr7	94876484	0.3393	1.205	0.779	0.96	PPP1R9A	21.66
cg18795205	chr12	124642214	-0.337	1.197	0.779	0.96		69.91
cg05255811	chr6	39192009	-0.2275	0.8081	0.779	0.96	KCNK5	81.53
cg22615819	chr1	36396310	-0.05935	0.2108	0.779	0.96	EIF2C3	5.88
cg08303612	chr6	160770090	-0.7077	2.514	0.779	0.96	SLC22A3	11.7
cg03042281	chr19	17608394	0.5517	1.96	0.779	0.96	SLC27A1	68.9
cg06628999	chr6	142129232	-0.4389	1.559	0.779	0.96		84.26
cg19887462	chr3	48456716	-0.0764	0.2714	0.779	0.96	PLXNB1	93.11
cg15972544	chr2	20551587	-0.3701	1.315	0.779	0.96		23.39
cg10161039	chr16	54353299	-0.3623	1.287	0.779	0.96		90.92
cg19338844	chr10	105880883	-0.06191	0.22	0.779	0.96	C10orf78	5.08
cg05039671	chr4	40245120	-0.1751	0.6221	0.779	0.96	RHOH	88.55
cg07402456	chr17	7760044	-0.08794	0.3125	0.779	0.96	LSMD1	6.67
cg00400259	chr16	1493859	-0.4816	1.711	0.779	0.96	CCDC154	47.3
cg26789053	chr19	49141115	-0.02097	0.07451	0.779	0.96	DBP	2.14
cg15998505	chr1	153479701	-0.2116	0.752	0.779	0.96		62.94
cg03479535	chr15	100889701	0.5714	2.03	0.779	0.96	FLJ42289	47.64
cg18915691	chr17	75587472	0.3922	1.393	0.779	0.96		39.42
cg20065903	chr7	766203	0.0299	0.1062	0.779	0.96	HEATR2	2.68
cg10361298	chr14	103969340	-0.07697	0.2735	0.779	0.96	MARK3	95.09
cg04476394	chr5	1641647	-0.4629	1.645	0.779	0.96		30.07
cg27584980	chr16	10913597	-0.1217	0.4323	0.779	0.96	FAM18A	87.93
cg20714968	chr11	58833356	-0.3182	1.13	0.779	0.96		13.58
cg19894148	chrX	48594046	0.3917	1.392	0.779	0.96		60.05
cg00806535	chr1	75009674	-0.4181	1.486	0.779	0.96	TNNI3K	86.89
cg18242377	chr10	58121270	-0.05427	0.1928	0.779	0.96	ZWINT	5.58
cg04599341	chr16	2029855	0.2925	1.04	0.779	0.96	NOXO1	41.34
cg24957950	chr19	39616336	0.1292	0.4591	0.779	0.96	PAK4	12.03
cg06065089	chr4	96011175	-0.4276	1.52	0.779	0.96	BMPR1B	78.13
cg16042212	chr13	41706227	-0.1186	0.4214	0.779	0.96	KBTBD6	9.57
cg17599582	chr4	139485823	0.3569	1.268	0.779	0.96		80.42
cg06698293	chr5	158690540	-0.04425	0.1573	0.779	0.96	UBLCP1	3.6
cg11703759	chr1	31403193	-0.08462	0.3007	0.779	0.96		93.29
cg14897298	chr14	96750481	-0.1125	0.3998	0.779	0.96	ATG2B	95.43
cg20000805	chr1	97046756	-0.285	1.013	0.779	0.96		72.6
cg01311151	chr12	85671976	-0.3201	1.138	0.779	0.96		73.75
ch.11.150171F	chr11	3739920	-0.2538	0.9022	0.779	0.96	NUP98	13.15
cg08683644	chr10	44853092	0.4665	1.658	0.779	0.96		49.86
cg05342945	chr12	48394962	-0.04533	0.1611	0.779	0.96	COL2A1	3.1
cg04892643	chr7	18906433	0.6767	2.405	0.779	0.96	HDAC9	56.88
cg00782772	chr16	87754076	0.1126	0.4	0.779	0.96	KLHDC4	95.6
cg06766817	chr6	158515036	-0.07002	0.2489	0.779	0.96	SYNJ2	94.3
cg25832529	chrX	77915772	-0.4288	1.524	0.779	0.96	ZCCHC5	30.14
cg25256067	chr7	11856910	0.4207	1.495	0.779	0.96	THSD7A	77.02
cg21831927	chr13	25337649	-0.4517	1.605	0.779	0.96	RNF17	87.5
cg11854043	chr15	38226316	-0.5103	1.814	0.779	0.96	TMCO5A	72.75
cg23762206	chr3	148802123	-0.1353	0.4809	0.779	0.96	HLTF	90.75
cg22717014	chr4	111542473	-0.5708	2.029	0.779	0.96	PITX2	50
cg07671586	chr3	131754122	-0.03163	0.1124	0.779	0.96	CPNE4	2.8
cg01557791	chr16	72042693	0.04436	0.1577	0.779	0.96	DHODH	2.55
cg03793055	chr16	75302349	-0.1337	0.4754	0.779	0.96	BCAR1	89.98
cg07015183	chr19	18830695	-0.1736	0.617	0.779	0.96	CRTC1	88.49
cg00684497	chr7	128002177	-0.1636	0.5814	0.779	0.96	PRRT4	16.64
cg23106779	chrX	153523877	0.6596	2.345	0.779	0.96	TEX28	79.86
cg16050237	chr15	25491792	-0.6836	2.43	0.779	0.96	SNORD115-10	81.71
cg01400685	chr11	61598025	0.3042	1.081	0.779	0.96	FADS2	60.03
cg21538020	chr3	155571371	0.02934	0.1043	0.779	0.96	SLC33A1	2.61
cg20144066	chr1	114504999	-0.8294	2.948	0.779	0.96	HIPK1	70.91
cg02915739	chr17	17910374	0.2119	0.7533	0.779	0.96	LRRC48	27.2
cg26305174	chr7	100463583	-0.2755	0.9794	0.779	0.96	SLC12A9	61.45
cg08214328	chrX	16731095	0.7145	2.54	0.779	0.96	CTPS2	13.42
cg19612004	chr5	13395168	-0.4268	1.517	0.779	0.96		58.92
cg11873112	chr19	48060294	-0.2322	0.8254	0.779	0.96	ZNF541	84.26
cg04693895	chr10	431095	-0.1704	0.6057	0.779	0.96	DIP2C	94.7
cg25966295	chr3	194807038	-0.1195	0.4249	0.779	0.96	C3orf21	92.42
cg21475003	chr4	57215479	-0.1474	0.5241	0.779	0.96	AASDH	93
cg01827999	chr17	17791914	-0.1694	0.6022	0.779	0.96	TOM1L2	54.41
cg01566028	chr9	123341267	0.1325	0.4712	0.779	0.96	CDK5RAP2	88.7
cg18361425	chr2	238795355	-0.082	0.2915	0.779	0.96	RAMP1	94.85
cg27368523	chr2	113544348	-0.1936	0.6883	0.779	0.96	IL1A	81.36
cg19244562	chr7	149528625	-0.4309	1.532	0.779	0.96	SSPO	51.09
cg21204139	chr1	64669336	1.179	4.194	0.779	0.96	UBE2U	42.54
cg01289769	chr3	125077434	-0.1438	0.5112	0.779	0.96	ZNF148	87.29
cg15119650	chr17	14205803	-0.1807	0.6426	0.779	0.96	HS3ST3B1	6.96
cg08540840	chr6	170123135	-0.04224	0.1502	0.779	0.96	PHF10	3.22
cg13180920	chr21	46896174	-0.4919	1.749	0.779	0.96	COL18A1	44.24
cg18738857	chr19	3606974	-0.1915	0.681	0.779	0.96	TBXA2R	9.74
cg07419795	chr4	20195367	0.8902	3.165	0.779	0.96		19.56
cg24717061	chr10	102978443	0.3312	1.178	0.779	0.96		36.57
cg03634767	chr5	150028553	-0.1544	0.5492	0.779	0.96	SYNPO	87.86
cg10774480	chr11	68191716	0.03844	0.1367	0.779	0.96	LRP5	97.48
cg09158487	chr12	54674009	-0.04112	0.1462	0.779	0.96	HNRNPA1	3.36
cg26349957	chr12	19002078	0.3521	1.252	0.779	0.96		30.97
cg18229422	chr2	176958552	-0.3096	1.101	0.779	0.96	HOXD13	11.02
cg07210839	chr7	150595735	0.08651	0.3076	0.779	0.96		3.96
cg06694137	chr1	214161720	0.07328	0.2606	0.779	0.96	PROX1	5.29
cg21019662	chr12	107176420	0.155	0.5511	0.779	0.96	RIC8B	87.33
cg09424554	chr8	22445599	-0.2807	0.9985	0.779	0.96	PDLIM2	44.54
cg09183316	chr12	58238232	-0.3662	1.302	0.779	0.96	CTDSP2	21.05
cg09167779	chr5	112566614	0.2685	0.9548	0.779	0.96	MCC	29.96
cg10201297	chr1	32930832	-0.189	0.6722	0.779	0.96	ZBTB8B	4.71
cg14523284	chr5	131993614	-0.1061	0.3772	0.779	0.96	IL13	91.86
cg25546405	chr18	77205869	-0.3747	1.333	0.779	0.96	NFATC1	56.9
cg25647300	chr8	49670412	0.2055	0.7309	0.779	0.96		64.3
cg12135573	chr7	100809997	-0.5197	1.848	0.779	0.96	VGF	22.82
cg26871973	chr16	28565752	-0.06531	0.2323	0.779	0.96	CCDC101	4.48
cg10143067	chr10	118892423	-0.2615	0.9302	0.779	0.96	VAX1	7.25
cg26818821	chr1	18700891	-0.2495	0.8876	0.779	0.96	IGSF21	14.29
cg06462874	chr17	7342585	-0.3623	1.289	0.779	0.96	FGF11	40.65
cg17367077	chr5	159850153	0.3414	1.214	0.779	0.96	PTTG1	55.78
cg15657564	chr7	63867692	-0.8877	3.157	0.779	0.96		65.56
cg00128766	chr1	47185216	-0.2875	1.023	0.779	0.96	KIAA0494	11.93
cg24665647	chr6	160164786	-0.2612	0.9291	0.779	0.96	WTAP	90.01
cg21869174	chr1	3385687	0.1024	0.3642	0.779	0.96	ARHGEF16	97.21
cg03756940	chr2	207095870	-0.3336	1.187	0.779	0.96		72.97
cg19484645	chr6	4995292	-0.4699	1.671	0.779	0.96	RPP40	66.28
cg27079322	chr17	59530436	0.5735	2.04	0.779	0.96		74.25
cg10981178	chrX	119385541	-0.381	1.355	0.779	0.96	ZBTB33	15.49
cg26591066	chr17	3922863	-0.1445	0.514	0.779	0.96	ZZEF1	96.89
cg09364426	chr1	163201346	0.1778	0.6325	0.779	0.96		6.78
cg01418385	chr5	140722587	0.4287	1.525	0.779	0.96	PCDHGA2	15.14
cg21685770	chr12	10324918	-0.2631	0.9359	0.779	0.96	OLR1	22.45
cg21825039	chr2	224620707	-0.3619	1.287	0.779	0.96	AP1S3	86.2
cg21073459	chr19	54604098	-0.2071	0.7369	0.779	0.96	OSCAR	64.33
cg27592862	chrX	22050115	0.4169	1.483	0.779	0.96	PHEX	77.78
cg01675158	chr14	99988776	0.2908	1.035	0.779	0.96	CCDC85C	73.33
cg16142265	chr1	161719982	-0.05769	0.2052	0.779	0.96	DUSP12	6.91
cg09091941	chr6	225666	-0.7702	2.74	0.779	0.96		53.74
cg06373583	chr20	29844516	-0.4871	1.733	0.779	0.96	DEFB115	16.34
cg02910180	chr11	71955299	-0.06075	0.2161	0.779	0.96	PHOX2A	5.99
cg12429610	chr2	234113122	0.5334	1.898	0.779	0.96	INPP5D	73.8
cg01501135	chr17	16342235	-0.101	0.3593	0.779	0.96	NCRNA00188	6.23
cg05694764	chr4	7114012	0.2539	0.9033	0.779	0.96		89.44
cg07609206	chr2	1270354	-0.5206	1.852	0.779	0.96	SNTG2	42.6
cg09015682	chr2	196363897	-0.4058	1.444	0.779	0.96		78.25
cg05986007	chr5	106696018	-0.2342	0.8333	0.779	0.96		89.49
cg15603184	chr4	53578530	0.02505	0.08911	0.779	0.96	SNORA26	2.57
cg10731073	chr4	126237373	-0.5328	1.896	0.779	0.96	FAT4	9.67
cg12454925	chr4	125380468	0.7936	2.824	0.779	0.96		75.51
cg06235429	chr11	67373114	-0.2327	0.8279	0.779	0.96	NDUFV1	78.67
cg02779667	chr19	55678336	-0.08289	0.2949	0.779	0.96	C19orf51	3.01
cg21041579	chr14	95907997	-0.2073	0.7377	0.779	0.96	C14orf49	81.88
cg18206027	chr7	49813486	0.7364	2.62	0.779	0.96	VWC2	13.29
cg13412514	chr13	114175012	0.04222	0.1502	0.779	0.96	TMCO3	97.59
cg13557752	chr10	125448352	-0.2365	0.8416	0.779	0.96	GPR26	64.01
cg13050390	chr7	143655651	0.1394	0.4961	0.779	0.96	OR2F1	90.25
cg26394624	chr5	102780588	0.2333	0.83	0.779	0.96		12.56
cg11234637	chr10	94820945	-0.3147	1.12	0.779	0.96	CYP26C1	81.7
cg18213495	chr6	17985408	-0.2111	0.7512	0.779	0.96	KIF13A	82.07
cg07013698	chr17	80174780	-0.222	0.7898	0.779	0.96		42.74
cg15034683	chr7	158038522	-0.5866	2.087	0.779	0.96	PTPRN2	88.86
cg18042004	chr22	41940657	0.03547	0.1262	0.779	0.96	POLR3H	3.11
cg09999096	chr14	91973121	-0.1963	0.6987	0.779	0.96	SMEK1	89.81
cg20739435	chr5	43019773	0.05821	0.2071	0.779	0.96		3.92
cg01172965	chr14	90527378	0.1596	0.5679	0.779	0.96	KCNK13	6.63
cg00873953	chr12	95010048	0.2156	0.7674	0.779	0.96	TMCC3	36.43
ch.10.30081984F	chr10	30041978	0.4042	1.439	0.779	0.96		28.85
cg21052677	chr7	32471406	-0.4258	1.516	0.779	0.96		35.31
cg13405636	chr10	131517465	-0.4438	1.579	0.779	0.96	MGMT	69.3
cg16029838	chr7	44530503	-0.1989	0.708	0.779	0.96	NUDCD3	13.4
cg04554929	chr8	105342491	0.471	1.676	0.779	0.96		10.46
cg19497071	chr19	51869589	-0.09936	0.3536	0.78	0.96	ETFB	4.01
cg11404795	chr17	27948506	0.2548	0.9068	0.78	0.96	CORO6	87.32
cg11671969	chr15	80211510	0.183	0.6514	0.78	0.96	ST20	86.95
cg27573017	chr17	48258708	-0.3445	1.226	0.78	0.96		85.26
cg01178680	chr15	74425552	-0.6607	2.352	0.78	0.96	ISLR2	15.02
cg09049417	chr8	28421125	-0.5453	1.941	0.78	0.96	FZD3	79.57
cg22634633	chr7	48044273	-0.3487	1.241	0.78	0.96	SUNC1	28.82
cg02339742	chr10	853325	0.1319	0.4695	0.78	0.96		87.03
cg08445039	chr7	32997659	0.06227	0.2216	0.78	0.96	FKBP9	4.51
cg12978040	chr19	55768527	-0.4929	1.754	0.78	0.96	SAPS1	53.23
cg21130588	chr2	154333914	0.1387	0.4937	0.78	0.96	RPRM	4.4
cg09277744	chr12	4386203	0.0507	0.1805	0.78	0.96	CCND2	5.2
cg11556846	chr2	200468728	0.3961	1.41	0.78	0.96		51.81
cg20217257	chr11	64109158	-0.2428	0.8645	0.78	0.96	CCDC88B	85.23
cg02478731	chr17	41632391	0.0946	0.3368	0.78	0.96		92.57
cg21605646	chr8	146177707	-0.5941	2.115	0.78	0.96	ZNF16	74.57
cg08846327	chr5	14359614	-0.2012	0.7163	0.78	0.96	TRIO	81.46
cg15115984	chr19	1872702	-0.3113	1.108	0.78	0.96		80.59
cg07900958	chr22	49139512	-0.6214	2.212	0.78	0.96	FAM19A5	47.2
cg26686732	chr20	22562737	-0.8817	3.139	0.78	0.96	FOXA2	25.78
cg13622209	chr12	105501127	0.05906	0.2103	0.78	0.96	KIAA1033	4.15
cg02109766	chr2	113402680	-0.04045	0.144	0.78	0.96	SLC20A1	2.36
cg19088651	chr17	41277213	-0.09365	0.3334	0.78	0.96	BRCA1	6.36
cg01855027	chr3	85140079	-0.5634	2.006	0.78	0.96	CADM2	27.8
cg07824265	chr4	96469029	0.03935	0.1401	0.78	0.96	UNC5C	3.29
cg07571344	chr20	1472071	0.2357	0.8392	0.78	0.96	SIRPB2	75.45
cg01446895	chr12	111856416	-1.121	3.992	0.78	0.96	SH2B3	72.13
cg02567344	chr1	179010239	0.1508	0.5368	0.78	0.96	FAM20B	84.11
cg10669597	chr5	89771460	-0.1209	0.4306	0.78	0.96	POLR3G	91.16
cg18751573	chr3	16924903	-0.2886	1.028	0.78	0.96		16.95
cg08728127	chrX	67913300	-0.6535	2.327	0.78	0.96	STARD8	16.16
cg19075194	chr2	11606237	0.3915	1.394	0.78	0.96	E2F6	51.63
cg26551865	chr22	50629861	-0.2951	1.051	0.78	0.96	TRABD	54.78
cg23257225	chr1	203123144	0.2716	0.9673	0.78	0.96	ADORA1	12.67
cg23095680	chr12	50561308	-0.04556	0.1622	0.78	0.96	LASS5	5.42
cg14328523	chr9	35036350	-0.461	1.641	0.78	0.96		19.72
cg04644523	chr7	91792839	-0.5088	1.812	0.78	0.96	LOC401387	82.65
cg08827060	chr8	102121621	0.3471	1.236	0.78	0.96		69.1
cg00097639	chr21	43157461	-0.232	0.8261	0.78	0.96		86.6
cg04029455	chr17	80745235	-0.3523	1.254	0.78	0.96	TBCD	81.2
cg17130474	chr8	10622887	-0.09644	0.3434	0.78	0.96	PINX1	94.14
cg03946012	chr16	58328209	-0.3532	1.258	0.78	0.96	KLKBL4	73.81
cg22467473	chr5	95056372	-0.4085	1.455	0.78	0.96		79.5
cg10727416	chr19	37067342	-0.2504	0.8917	0.78	0.96	ZNF529	89.65
cg24002010	chr19	55741862	0.03073	0.1094	0.78	0.96	TMEM86B	97.81
cg01086039	chr19	52101874	0.3624	1.291	0.78	0.96		85.04
cg03584847	chr17	67410688	-0.04856	0.1729	0.78	0.96	MAP2K6	2.73
cg11929898	chr3	111760010	-0.5074	1.807	0.78	0.96	TMPRSS7	73.44
cg17920186	chr3	72323154	0.4591	1.635	0.78	0.96		62.5
cg15234816	chr6	83300117	-0.3152	1.123	0.78	0.96		88.28
cg18594464	chr6	28737738	0.3034	1.081	0.78	0.96		22.59
cg18988856	chr7	99425577	-0.09613	0.3423	0.78	0.96	CYP3A43	92.9
cg06008299	chr11	64049534	0.125	0.4451	0.78	0.96	BAD	90.86
cg23166252	chr3	184210194	0.5131	1.827	0.78	0.96		22.91
cg04008913	chr3	43327465	-0.2108	0.7507	0.78	0.96	SNRK	46.88
cg09466667	chr3	42140775	-0.181	0.6448	0.78	0.96	TRAK1	75.19
cg18646254	chr4	137725167	-0.3597	1.281	0.78	0.96		80.12
cg22153994	chr17	43484399	-0.1627	0.5796	0.78	0.96	ARHGAP27	86.29
cg01231141	chr5	178692691	-0.3781	1.347	0.78	0.96	ADAMTS2	13.12
cg10431481	chr1	45249875	0.3283	1.169	0.78	0.96	BEST4	4.77
cg16725191	chr13	32973072	-0.2916	1.039	0.78	0.96	BRCA2	92.53
cg24535352	chr6	32130570	-0.08595	0.3062	0.78	0.96	PPT2	94.17
cg23633856	chr1	170636363	-0.4735	1.687	0.78	0.96	PRRX1	55.58
cg06138156	chr7	157660801	0.4205	1.498	0.78	0.96	PTPRN2	88.3
cg22193013	chr15	32458275	-0.4174	1.487	0.78	0.96	CHRNA7	41.42
cg07341290	chr16	55224133	0.7144	2.545	0.78	0.96		24.78
cg06912824	chr11	126078631	-0.3202	1.141	0.78	0.96	RPUSD4	88.78
cg05644143	chr18	516597	-0.2495	0.8888	0.78	0.96		77.85
cg06970200	chr10	66311542	1.075	3.828	0.78	0.96		79.63
cg07434252	chr7	149195083	-0.1146	0.4083	0.78	0.96	ZNF746	3.16
cg20388707	chr2	233749442	0.3993	1.422	0.78	0.96	NGEF	82.49
cg14700684	chr8	22086413	-0.4017	1.431	0.78	0.96	PHYHIP	53.99
cg00795248	chr1	197888305	-0.8599	3.063	0.78	0.96	LHX9	35.33
cg26933869	chr1	19218007	0.1655	0.5895	0.78	0.96	ALDH4A1	86.18
cg00853742	chr20	39990972	-0.415	1.479	0.78	0.96	EMILIN3	65.07
cg26046658	chr20	1447728	-0.0534	0.1903	0.78	0.96	NSFL1C	5.55
cg23721598	chr15	79501052	-0.8718	3.106	0.78	0.96	MIR184	50.02
cg16987761	chr4	3318072	-0.409	1.457	0.78	0.96	RGS12	88.92
cg25093492	chr3	155394303	0.2327	0.8289	0.78	0.96	PLCH1	13.4
cg01037637	chr18	59560289	0.2541	0.9052	0.78	0.96	RNF152	5.66
cg04963177	chr12	41966268	0.5891	2.099	0.78	0.96	PDZRN4	65.68
cg07492757	chr6	10420035	0.09437	0.3362	0.78	0.96	TFAP2A	4.53
cg18003518	chr2	100618438	-0.1177	0.4192	0.78	0.96	AFF3	94.2
cg18503747	chr11	66109018	-0.08502	0.3029	0.78	0.96	BRMS1	94.36
cg26217846	chr5	140895708	0.1234	0.4396	0.78	0.96	DIAPH1	90.04
cg04773818	chr8	31496966	-0.6101	2.174	0.78	0.96	NRG1	11.37
cg11106836	chr11	117852822	0.5011	1.786	0.78	0.96		81.45
cg23479065	chr3	3843811	-0.6379	2.273	0.78	0.96	LRRN1	56.42
cg00219598	chr2	64078686	-0.1297	0.4623	0.78	0.96	UGP2	92.64
cg20181323	chr7	158243369	-0.7393	2.634	0.78	0.96	PTPRN2	59.34
cg00934299	chr16	88441642	-0.4319	1.539	0.78	0.96		65.62
cg20133129	chrX	153192433	-0.5232	1.864	0.78	0.96	ARHGAP4	54.75
cg18434356	chr4	15376215	-0.7597	2.707	0.78	0.96	C1QTNF7	81.38
cg26757711	chr19	6022589	-0.08726	0.3109	0.78	0.96	RFX2	6.35
cg10717189	chr2	114735571	0.4046	1.442	0.78	0.96		43.55
cg04297868	chr2	71016885	-0.0728	0.2594	0.78	0.96	FIGLA	5.4
cg25386151	chr1	212778862	0.03355	0.1195	0.78	0.96	ATF3	2.92
cg26819590	chr16	2105207	0.0637	0.227	0.78	0.96	TSC2	95.92
cg00464788	chr8	139927001	0.1952	0.6955	0.78	0.96	COL22A1	7.97
cg09121339	chr2	7571733	-0.1246	0.4439	0.78	0.96		6.6
cg03217090	chr6	31600351	-0.2085	0.743	0.78	0.96	BAT2	81.15
cg14599023	chr11	27384909	0.1301	0.4637	0.78	0.96	CCDC34	8.55
cg10861333	chr2	240234587	-0.1494	0.5324	0.78	0.96	HDAC4	69.56
cg14234176	chr8	144887661	0.1163	0.4144	0.78	0.96	SCRIB	91.22
cg13756251	chr9	137675723	-0.5511	1.964	0.78	0.96	COL5A1	43.74
cg23365490	chr6	128841955	-0.2135	0.7608	0.78	0.96	PTPRK	3.68
cg08958913	chr19	40193890	0.3236	1.153	0.78	0.96	LGALS14	84.63
cg11351522	chr6	27791241	0.3514	1.252	0.78	0.96	HIST1H4J	76.88
cg04833210	chr12	114309620	-0.2193	0.7815	0.78	0.96	RBM19	90.07
cg08985539	chr4	2217067	-0.07465	0.266	0.78	0.96	POLN	95.33
cg06518884	chr3	185822021	0.2172	0.774	0.78	0.96	ETV5	37.25
cg24828257	chr7	57248455	-0.4998	1.781	0.78	0.96	LOC642006	30.48
cg00818822	chr19	6002752	-0.4477	1.595	0.78	0.96	RFX2	65.53
cg15492982	chr6	116785892	-0.1677	0.5975	0.78	0.96		89.62
cg26325163	chr19	48704286	-0.1585	0.5648	0.78	0.96		88.56
cg07732472	chr19	15390948	0.1495	0.5328	0.78	0.96	BRD4	23.88
cg23667178	chr8	1151560	0.8911	3.176	0.78	0.96		75.94
cg22317537	chr8	144099822	-0.1458	0.5197	0.78	0.96	LY6E	9.94
cg08152198	chr21	46087026	-0.2443	0.8707	0.78	0.96	C21orf29	26.5
cg14174215	chr2	170590298	-0.0311	0.1109	0.78	0.96	KLHL23	2.17
cg01019082	chr5	62073161	-0.3444	1.227	0.78	0.96	ISCA1L	82.98
cg00049616	chr13	100308186	0.06437	0.2294	0.78	0.96	CLYBL	94.66
cg18425087	chr7	99063741	0.06275	0.2236	0.78	0.96	ATP5J2	4.12
cg02501418	chr7	130130740	0.3996	1.424	0.78	0.96	MESTIT1	53.9
cg11540204	chr1	60391699	0.5489	1.956	0.78	0.96	CYP2J2	59.61
cg08211028	chr10	109674963	0.8066	2.875	0.78	0.96		26.12
cg25781755	chr4	13537089	-0.953	3.397	0.78	0.96		67.5
cg02153490	chr6	134215661	0.5045	1.798	0.78	0.96	TCF21	31.64
cg08636203	chr13	113428332	-0.4299	1.532	0.78	0.96	ATP11A	75.13
cg17292622	chrX	64254656	0.539	1.921	0.78	0.96		9.53
cg04481603	chr10	104182930	0.2671	0.9519	0.78	0.96		50.99
cg01537369	chr4	2733970	-0.09901	0.3529	0.78	0.96	FAM193A	93.01
cg23912239	chr13	45885564	0.1689	0.6021	0.78	0.96		5.13
cg18381955	chr1	235330524	-0.1288	0.4592	0.78	0.96	ARID4B	91.89
cg11314569	chr17	33419158	-0.1365	0.4865	0.78	0.96		89.55
cg22804358	chr22	24574487	-0.2251	0.8022	0.78	0.96	CABIN1	68.38
cg12072608	chr19	17437420	-0.3178	1.133	0.78	0.96	ANO8	42.34
cg15334356	chr13	52034639	-0.09822	0.3501	0.78	0.96		93.6
cg20088964	chr12	66217432	0.4765	1.699	0.78	0.96	HMGA2	24.85
cg01345827	chr7	144532382	0.03685	0.1314	0.78	0.96	TPK1	3.13
cg20801130	chr7	30810882	-0.02778	0.09901	0.78	0.96	FAM188B	2.16
cg09795680	chr1	40723889	0.03065	0.1093	0.78	0.96	ZMPSTE24	2.89
cg10352418	chr16	66876938	-0.1628	0.5805	0.78	0.96	CA7	88.93
cg24178500	chr20	43538586	0.06238	0.2224	0.78	0.96	PABPC1L	5.43
cg14741143	chr3	156273315	0.1158	0.4127	0.78	0.96	SSR3	6.74
cg13922442	chr7	38312366	-0.3741	1.334	0.78	0.96	TARP	87.8
cg21207686	chr15	99383358	-0.2674	0.9532	0.78	0.96	IGF1R	89.65
cg15336196	chr18	42261241	0.2842	1.013	0.78	0.96	SETBP1	11.65
cg27203351	chr6	167709720	0.7624	2.718	0.78	0.96	UNC93A	51.65
cg25904585	chr11	128807060	-0.1725	0.6148	0.78	0.96	TP53AIP1	85.96
cg02483627	chr1	193093934	-0.2008	0.7158	0.78	0.96	CDC73	91.15
cg19223824	chr20	44682963	-1.236	4.405	0.78	0.96	SLC12A5	58.37
cg18482576	chr3	127350189	-0.3239	1.155	0.78	0.96	PODXL2	54.89
cg01159194	chr16	1037073	-1.092	3.892	0.78	0.96		39.05
cg08721840	chr1	155293541	-0.02314	0.08251	0.78	0.96	RUSC1	2.36
cg07439618	chr3	38648988	-0.2685	0.9573	0.78	0.96	SCN5A	64.23
cg13741621	chr10	30912523	0.08471	0.302	0.78	0.96	LYZL2	93.78
cg13079123	chr15	67331913	0.2079	0.7413	0.78	0.96		88.7
cg11329449	chr5	171765986	-0.03237	0.1154	0.78	0.96	SH3PXD2B	97.49
cg17747879	chr1	154929734	0.193	0.6883	0.78	0.96	PBXIP1	29.81
cg05183567	chr14	20915344	0.2515	0.8969	0.78	0.96	OSGEP	82.67
cg04987734	chr14	103415873	-0.1993	0.7105	0.78	0.96	CDC42BPB	84.75
cg00814218	chr14	37445440	1.191	4.247	0.78	0.96	SLC25A21	27.71
cg26053872	chr6	44352236	0.5327	1.9	0.78	0.96		77.9
cg15617346	chr11	122073940	-0.2973	1.06	0.78	0.96	LOC399959	45.97
cg21363465	chr12	76953736	-0.04649	0.1658	0.78	0.96	OSBPL8	2.84
cg21043746	chr5	178565721	-0.4423	1.577	0.78	0.96	ADAMTS2	68.91
cg21521989	chr7	158269194	0.5877	2.096	0.78	0.96	PTPRN2	48.27
cg10836125	chr14	67940425	-0.1323	0.4719	0.78	0.96	TMEM229B	92.47
cg07920250	chr8	1978929	0.1182	0.4215	0.78	0.96		6.42
cg04877287	chr11	132278166	0.4864	1.735	0.78	0.96		34.99
cg26645242	chr16	53163639	-0.2533	0.9033	0.78	0.96	CHD9	87.95
cg24488506	chr11	65667952	-0.2091	0.7458	0.78	0.96	FOSL1	17.74
cg22291318	chr19	57946704	-0.04686	0.1671	0.78	0.96	ZNF749	3.59
cg13324547	chr10	28966033	-0.05966	0.2128	0.78	0.96	BAMBI	5.8
cg16451673	chr13	89370229	-0.8941	3.189	0.78	0.96		29.6
cg26758131	chr10	63671403	0.1796	0.6405	0.78	0.96	ARID5B	86.61
cg24588148	chr10	92913016	0.4346	1.55	0.78	0.96	NUDT9P1	48.58
cg00356361	chr18	77286260	0.4146	1.479	0.78	0.96	NFATC1	30.92
cg21630790	chr10	115423876	-0.1201	0.4285	0.78	0.96	NRAP	90.89
cg01170160	chr9	36189411	0.1861	0.6636	0.78	0.96	CLTA	80.67
cg20703524	chr19	11474862	0.03118	0.1112	0.78	0.96	LPPR2	97.91
cg10772621	chr19	54410999	-0.2343	0.8358	0.78	0.96		9.06
cg02236650	chr10	17269775	0.1716	0.612	0.78	0.96	VIM	9.69
cg25338843	chr17	42441302	0.4074	1.453	0.78	0.96	FAM171A2	15.42
cg05468156	chr2	106885926	0.1313	0.4684	0.78	0.96		91.47
cg14295611	chr9	136876366	-0.3682	1.313	0.78	0.96		61.21
cg17386181	chr16	56685902	-0.192	0.685	0.78	0.96	MT1B	85.66
cg01752898	chrX	38186917	-0.2896	1.033	0.78	0.96	RPGR	9.43
cg03841065	chr20	35274627	-0.2731	0.974	0.78	0.96	SLA2	79.31
cg09764440	chr19	18263350	-0.09176	0.3273	0.78	0.96	PIK3R2	5.58
cg12430062	chr17	10688489	0.3493	1.246	0.78	0.96		35.14
cg05187247	chr14	101455260	0.7371	2.629	0.78	0.96	SNORD114-29	76.62
cg27527930	chr17	80940086	-0.279	0.995	0.78	0.96	B3GNTL1	91.13
cg20959002	chr7	2744621	-0.5641	2.012	0.78	0.96	AMZ1	88.59
cg03075966	chr10	120981763	0.121	0.4316	0.78	0.96	GRK5	90.38
cg03179438	chr6	31920145	-0.1858	0.6628	0.78	0.96	RDBP	42.46
cg01189813	chr9	124522545	0.05821	0.2076	0.78	0.96	DAB2IP	95.81
cg27517702	chr4	175750280	-0.04467	0.1594	0.78	0.96	GLRA3	2.5
cg13379208	chr6	142564220	-0.2652	0.946	0.78	0.96		90.54
cg19570321	chr11	63258214	-0.2351	0.8386	0.78	0.96	HRASLS5	69.14
cg27234929	chr15	97244292	-0.2582	0.9209	0.78	0.96		62.55
cg05452524	chr17	53343029	-1.349	4.814	0.78	0.96	HLF	33.45
cg16704703	chr10	3509710	0.08515	0.3038	0.78	0.96		4.94
cg19081101	chr1	203156625	-0.1801	0.6425	0.78	0.96	CHI3L1	88.67
cg11604912	chr11	67163072	0.04772	0.1702	0.78	0.96	RAD9A	97.74
cg03646189	chr5	2756101	-0.4103	1.464	0.78	0.96		45.31
cg05474707	chr11	118193591	0.02581	0.09209	0.78	0.96		98.45
cg04960603	chr2	119604313	-0.4339	1.548	0.78	0.96	EN1	16.02
cg12943539	chr2	27851867	-0.02216	0.07906	0.78	0.96	GPN1	1.93
cg06882340	chr1	16475233	-0.08361	0.2983	0.78	0.96	EPHA2	96.18
cg03015672	chr10	32216066	0.3739	1.334	0.78	0.96	ARHGAP12	71.47
cg01013054	chr17	74011254	-0.3439	1.227	0.78	0.96	EVPL	61.01
cg22820921	chr7	94287242	0.4345	1.55	0.78	0.96	PEG10	32.61
cg06090053	chr17	66032875	0.3054	1.09	0.78	0.96	KPNA2	17.35
cg26646659	chr5	55776364	-0.4732	1.689	0.78	0.96		44.62
cg00305996	chr2	227655319	0.1754	0.6258	0.78	0.96	IRS1	87.88
cg12339905	chr11	125366263	-0.05929	0.2116	0.78	0.96	FEZ1	3.68
cg12599850	chr1	95006451	0.5982	2.135	0.78	0.96	F3	32.1
cg20110780	chr8	109261090	-0.03429	0.1224	0.78	0.96	EIF3E	1.8
cg18202412	chr1	89406505	-0.2175	0.7762	0.78	0.96	CCBL2	83.52
cg07994987	chr6	6007769	-0.09675	0.3452	0.78	0.96	NRN1	2.01
cg08375941	chr3	98250382	-0.3636	1.298	0.78	0.96	GPR15	85.87
cg00176888	chr17	56408804	0.2038	0.7273	0.78	0.96	MIR142	86.23
cg03371700	chr10	133953871	-0.4549	1.623	0.78	0.96	JAKMIP3	57.36
cg21120609	chr21	47269877	0.7188	2.565	0.78	0.96	PCBP3	49.34
cg20561632	chr2	132201464	-0.1736	0.6196	0.78	0.96	LOC401010	90.33
cg08672140	chr5	77845045	-0.1357	0.4843	0.78	0.96	LHFPL2	88.1
cg15637527	chr11	46700234	-0.1952	0.6967	0.78	0.96	ARHGAP1	79.83
cg24851318	chr19	38160644	0.4747	1.694	0.78	0.96	ZNF781	38.81
cg01130898	chr2	219473002	-0.1697	0.6055	0.78	0.96	PLCD4	70.54
cg25462229	chr6	163731242	-0.1245	0.4443	0.78	0.96	PACRG	91.73
cg11191302	chr1	215950212	-0.5745	2.05	0.78	0.96	USH2A	77.73
cg03836747	chr7	64696583	0.6745	2.407	0.78	0.96		61.83
cg12675848	chr9	125109120	-0.1343	0.4795	0.78	0.96		5.84
cg20467929	chr17	72321958	-0.8485	3.028	0.78	0.96	KIF19	35.07
cg13113656	chr17	57697489	-0.02885	0.103	0.78	0.96	CLTC	2.61
cg18437480	chr17	76130305	-0.2751	0.9818	0.78	0.96	TMC8	64.34
cg20419110	chr6	43478491	0.3032	1.082	0.78	0.96	C6orf154	37.37
cg10662979	chr7	87563850	-0.2023	0.7222	0.78	0.96	ADAM22	6.14
cg20625967	chr15	42328655	-0.03609	0.1288	0.78	0.96		98.05
cg02945192	chr19	1038140	-0.2991	1.068	0.78	0.96	CNN2	58.03
cg10433594	chr6	139696771	-0.09215	0.3289	0.78	0.96	CITED2	6.78
cg08009184	chr13	111090742	-0.2205	0.7871	0.78	0.96	COL4A2	71.55
cg06851336	chr10	104678166	-0.07018	0.2505	0.78	0.96	CNNM2	2
cg00018539	chr7	2632689	-0.08177	0.2919	0.78	0.96	IQCE	93.28
cg23748340	chr12	48592721	-0.9128	3.258	0.78	0.96		20.55
cg25778871	chr5	107715830	-0.2575	0.9192	0.78	0.96	FBXL17	26.02
cg04100227	chr15	70345461	0.1414	0.5048	0.78	0.96	TLE3	86.42
cg19995899	chr2	216274747	-0.3702	1.322	0.78	0.96	FN1	70.41
cg19229077	chr17	997374	0.07239	0.2584	0.78	0.96	ABR	97.08
cg21784143	chr17	20460588	0.7941	2.835	0.78	0.96		71.43
cg06452419	chr17	55938940	-0.1398	0.499	0.78	0.96		5.2
cg18282456	chr14	51561492	-0.2081	0.7428	0.78	0.96	TRIM9	11.67
cg00694353	chr6	142007733	0.8964	3.2	0.78	0.96		67.4
cg10321723	chr1	145727762	-0.3313	1.183	0.78	0.96	PDZK1	86.87
cg09349933	chr14	105105634	-0.4856	1.734	0.78	0.96		49.77
cg27249304	chr10	71906591	-0.06383	0.2279	0.78	0.96	TYSND1	4.08
cg04865056	chr12	132896405	-0.4618	1.649	0.78	0.96	GALNT9	35.96
cg05935360	chr19	11639865	-0.01717	0.06129	0.78	0.96	ECSIT	1.14
cg07279070	chr2	73148229	-0.1839	0.6565	0.78	0.96	EMX1	5.36
cg23977670	chr11	2016848	-0.2355	0.8409	0.78	0.96	H19	47.08
cg00036011	chr6	26271718	-0.1281	0.4575	0.78	0.96	HIST1H3G	5.11
cg07377396	chr7	21788428	-0.09396	0.3355	0.78	0.96	DNAH11	93.63
cg01903504	chr1	3673097	-0.627	2.239	0.78	0.96	CCDC27	55.84
cg19086603	chr13	113773158	0.7463	2.665	0.78	0.96	F7	51.11
cg12608169	chr17	7656702	-0.1806	0.6449	0.78	0.96	RPL29P2	91.79
cg24751773	chr2	107192564	0.1439	0.5139	0.78	0.96		8.14
cg17329518	chr21	44299567	0.01913	0.06832	0.78	0.96	WDR4	1.76
cg17303299	chr12	7023527	0.1095	0.391	0.78	0.96	ENO2	3.9
cg18129548	chr3	8787265	-0.3788	1.353	0.78	0.96	CAV3	59.24
cg22962264	chr15	35359641	0.2246	0.8021	0.78	0.96		13.46
cg11589282	chr6	28220123	-0.07412	0.2647	0.78	0.96	ZKSCAN4	2.82
cg13082535	chr6	28864756	-0.1397	0.4988	0.78	0.96		6.09
cg05875433	chr3	130465895	-0.1716	0.613	0.78	0.96	PIK3R4	9.49
cg26070379	chr1	9667405	0.1435	0.5126	0.78	0.96	TMEM201	81.79
cg16248432	chr12	50974843	-0.3735	1.334	0.78	0.96	DIP2B	50.39
cg13374225	chr1	10093824	-0.06887	0.246	0.78	0.96	UBE4B	6.73
cg01369341	chr16	4852941	-0.05782	0.2065	0.78	0.96	ROGDI	4.64
cg01189871	chr19	49184162	-0.06755	0.2413	0.78	0.96	SEC1	95.04
cg06803406	chr20	3071383	-0.4385	1.566	0.78	0.96		38.63
cg22949188	chr11	67377035	-0.07607	0.2717	0.78	0.96	NDUFV1	93.44
cg16234986	chr4	47595089	0.2461	0.8791	0.78	0.96	ATP10D	83.27
cg25576789	chr7	157493703	0.5227	1.867	0.78	0.96	PTPRN2	32.2
cg00920537	chrX	133507230	-0.327	1.168	0.78	0.96	PHF6	9.05
cg21534486	chr5	43557482	-0.02109	0.07534	0.78	0.96	PAIP1	1.87
cg11726902	chr6	33236863	0.1107	0.3955	0.78	0.96	VPS52	91.3
cg22818604	chr4	110354896	-0.05619	0.2007	0.78	0.96	SEC24B	1.42
cg23935054	chr11	51413644	0.2771	0.9899	0.78	0.96	OR4A5	14.36
cg15219320	chr5	139090356	-0.1511	0.5397	0.78	0.96		7.86
cg00417059	chr7	47315129	-0.2846	1.017	0.78	0.96	TNS3	26.3
cg01111558	chr17	423281	-0.1289	0.4604	0.78	0.96	VPS53	94.59
cg02714303	chr13	76334728	-0.1929	0.689	0.78	0.96	LMO7	19.12
cg16606185	chr21	45553535	-0.02171	0.07756	0.78	0.96	C21orf33	2.11
cg19095920	chr4	174458819	-0.5381	1.922	0.78	0.96	NBLA00301	43.2
cg01947585	chr15	59225861	-0.03908	0.1396	0.78	0.96	SLTM	1.8
cg21596290	chr11	119993722	-0.2847	1.017	0.78	0.96	TRIM29	64.58
cg18142906	chr3	167293814	-1.081	3.862	0.78	0.96	WDR49	46.87
cg09859456	chr12	72234313	-0.02841	0.1015	0.78	0.96	TBC1D15	2.37
cg13986272	chr5	130328126	-0.6755	2.413	0.78	0.96		53.6
cg06915524	chr6	159049869	-0.09052	0.3234	0.78	0.96	TMEM181	95.72
cg17759595	chr8	26481696	-0.3471	1.24	0.78	0.96	DPYSL2	93.98
cg03400060	chr5	78365801	0.4988	1.782	0.78	0.96	BHMT2	20.46
cg10395252	chr14	76236901	-0.1073	0.3834	0.78	0.96	TTLL5	91.87
cg17573292	chr4	24801801	0.8917	3.186	0.78	0.96	SOD3	61.18
cg14435232	chr9	130654773	-0.1539	0.5501	0.78	0.96	ST6GALNAC6	93.91
cg15194943	chr18	905127	0.8172	2.92	0.78	0.96	ADCYAP1	28.94
cg25930644	chr17	8531915	0.2512	0.8976	0.78	0.96	MYH10	66.83
cg13971849	chr8	38790375	0.2337	0.835	0.78	0.96	PLEKHA2	66.77
cg21475065	chr7	147336337	1.005	3.59	0.78	0.96	CNTNAP2	54.69
cg13893221	chr15	85199995	-0.1496	0.5347	0.78	0.96	NMB	88.18
cg26045434	chr8	21987861	-0.3937	1.407	0.78	0.96	HR	18.07
cg10724130	chr10	1249843	-0.4638	1.658	0.78	0.96	ADARB2	58.92
cg20397543	chr6	53214211	0.04237	0.1514	0.78	0.96	ELOVL5	4.25
cg22950347	chr13	39611764	-0.07209	0.2576	0.78	0.96	C13orf23	2.36
cg16649728	chr11	65685316	0.6039	2.158	0.78	0.96	DRAP1	75.97
cg23270726	chr11	1033157	0.3711	1.326	0.78	0.96	MUC6	57.02
cg01189475	chr2	152685088	-0.02716	0.09708	0.78	0.96	ARL5A	2.34
cg01868106	chr11	120592198	-0.3777	1.35	0.78	0.96	GRIK4	41.48
cg18056266	chr3	99357081	0.07907	0.2826	0.78	0.96	COL8A1	5.18
cg04613777	chr11	121800550	0.799	2.855	0.78	0.96		18.88
cg06954855	chr1	159801570	0.2601	0.9296	0.78	0.96	SLAMF8	56.5
cg02716516	chr3	45838074	0.5052	1.806	0.78	0.96	SLC6A20	6.2
cg03801902	chr12	4381800	0.02567	0.09175	0.78	0.96	CCND2	2.1
cg19068071	chr6	114176597	-0.8164	2.918	0.78	0.96		25.13
cg06767762	chr16	70323488	-0.07607	0.2719	0.78	0.96	AARS	4.14
cg08908089	chr15	29213250	0.4432	1.584	0.78	0.96	APBA2	40.53
cg07106325	chr12	120740337	-0.09402	0.3361	0.78	0.96	SIRT4	5.64
cg25214914	chr1	155910523	0.1932	0.6905	0.78	0.96	RXFP4	66.26
cg22330055	chr19	49109809	-0.1151	0.4116	0.78	0.96	SPACA4	93.28
cg16580073	chr5	64446603	-0.1241	0.4436	0.78	0.96	ADAMTS6	87.71
cg11137697	chr14	70382907	0.2957	1.057	0.78	0.96	SMOC1	89.04
cg14498572	chr7	1997713	-0.1427	0.5101	0.78	0.96	MAD1L1	92.27
cg27076525	chr4	84252053	0.2507	0.8961	0.78	0.96	HPSE	85.29
cg05919982	chr19	1117571	-0.1426	0.5097	0.78	0.96	SBNO2	92.53
cg24177452	chr17	27494295	0.2328	0.8322	0.78	0.96	MYO18A	83.92
cg24599624	chr1	6378146	-0.06869	0.2456	0.78	0.96	ACOT7	93.42
cg25971823	chr20	33515143	0.1217	0.4351	0.78	0.96	ACSS2	90.41
cg27479693	chr17	17495173	-0.1089	0.3893	0.78	0.96	PEMT	2.13
ch.10.1148322F	chr10	53764830	-0.09311	0.3329	0.78	0.96	PRKG1	4.93
cg10809166	chr12	54346462	-0.2828	1.011	0.78	0.96		34.02
cg17285931	chr2	240205408	-0.09309	0.3328	0.78	0.96	HDAC4	96.53
cg16960396	chr7	157588520	0.6705	2.397	0.78	0.96	PTPRN2	51.5
cg06410630	chr17	78341424	0.09126	0.3263	0.78	0.96	RNF213	93.21
cg04684267	chr19	58694502	-0.1487	0.5318	0.78	0.96	ZNF274	7.17
cg20289045	chr11	94270260	0.2376	0.8497	0.78	0.96		87.71
cg15897423	chr2	63816096	-0.06653	0.2379	0.78	0.96	MDH1	2.85
cg12840818	chr11	64442979	-0.3141	1.123	0.78	0.96	NRXN2	35.5
cg14417468	chr11	78498035	0.03417	0.1222	0.78	0.96	ODZ4	97.83
cg15573979	chr7	141676229	-0.046	0.1645	0.78	0.96		3.82
cg07278006	chr12	112856395	0.07379	0.2638	0.78	0.96	PTPN11	5.35
cg03671700	chr16	62068673	-0.4514	1.614	0.78	0.96	CDH8	9.77
cg22961237	chr12	92817091	-0.1546	0.5529	0.78	0.96	CLLU1	87.67
cg06513149	chr13	33002431	-0.2368	0.8468	0.781	0.96	N4BP2L1	51.55
cg23968650	chr6	114384629	0.3773	1.349	0.781	0.96	HS3ST5	75.4
cg24813038	chr4	85404026	-0.6211	2.221	0.781	0.96		35.91
cg27548595	chr17	18904366	0.2603	0.9309	0.781	0.96	SLC5A10	81.3
cg23243038	chr3	32859558	0.2064	0.7382	0.781	0.96	TRIM71	13.74
cg07925582	chr19	54263064	-0.31	1.109	0.781	0.96	MIR516A2	86.49
cg12267147	chr1	67387618	0.343	1.227	0.781	0.96	WDR78	80.73
cg21118618	chr7	129428725	0.02647	0.09466	0.781	0.96		97.42
cg15807655	chr7	98869778	0.1758	0.6286	0.781	0.96	MYH16	86.75
cg24430207	chr6	29589714	-0.471	1.684	0.781	0.96	GABBR1	41.91
cg07535903	chr3	97594844	0.06451	0.2307	0.781	0.96	CRYBG3	94.36
cg00032805	chr4	165304473	-0.3086	1.104	0.781	0.96	MARCH1	5.13
cg23706782	chr15	71677955	-0.2039	0.7291	0.781	0.96	THSD4	66.31
cg00049033	chr16	49317080	0.9633	3.445	0.781	0.96	CBLN1	30
cg08267141	chr4	110354820	-0.02595	0.09282	0.781	0.96	SEC24B	2.31
cg24970879	chr7	38030068	-0.3161	1.131	0.781	0.96		83.65
cg01933079	chr5	65929713	-0.5509	1.97	0.781	0.96	MAST4	64.53
cg02916962	chr2	157180144	0.4506	1.611	0.781	0.96		44.19
cg14099345	chr9	132631088	-0.165	0.59	0.781	0.96	USP20	76.3
cg10107725	chr2	160761556	-0.3504	1.253	0.781	0.96	LY75	54.18
cg00630431	chr17	65735288	-0.2825	1.01	0.781	0.96	SNORA38B	88.71
cg17115737	chr7	75580813	-0.1946	0.6961	0.781	0.96	POR	90.92
cg15462502	chr10	43278266	-0.01777	0.06355	0.781	0.96	BMS1	1.43
cg06967304	chr22	38516742	0.1236	0.4422	0.781	0.96	PLA2G6	91.29
cg14110073	chr19	51071328	-0.4339	1.552	0.781	0.96	LRRC4B	9.72
cg07137983	chr6	135709029	-0.2646	0.9464	0.781	0.96	AHI1	89.74
cg25799073	chr3	111456900	0.1279	0.4574	0.781	0.96	PHLDB2	90.61
cg04882847	chr1	145516204	-0.04626	0.1655	0.781	0.96	GNRHR2	4.19
cg14509299	chr9	36489476	0.09743	0.3485	0.781	0.96		93.2
cg27247382	chr2	208689681	0.05848	0.2092	0.781	0.96	PLEKHM3	94.5
cg11185753	chr8	105988283	-0.3135	1.121	0.781	0.96		19.36
cg27304757	chr22	40742404	-0.09772	0.3495	0.781	0.96	ADSL	5.03
cg00815931	chr17	78518573	0.05134	0.1836	0.781	0.96	RPTOR	4.86
cg11346128	chr6	142465233	-0.5196	1.859	0.781	0.96		53.61
cg07054526	chr17	41272508	-0.1993	0.713	0.781	0.96	BRCA1	90.96
cg00323842	chr5	124044098	0.2357	0.8431	0.781	0.96	ZNF608	79.92
cg07184125	chr1	247173858	0.1954	0.6989	0.781	0.96		83.63
cg14199261	chr7	92313449	0.2864	1.024	0.781	0.96	CDK6	72.98
cg23674602	chr10	74023752	-0.2166	0.7747	0.781	0.96		71.96
cg02741985	chr17	80059408	0.2835	1.014	0.781	0.96	CCDC57	72.64
cg10360403	chr3	46064716	0.9355	3.347	0.781	0.96	XCR1	36.79
cg22994018	chr11	105448797	-0.505	1.807	0.781	0.96		80.91
cg23434304	chr14	24457509	-0.3125	1.118	0.781	0.96	DHRS4L2	64.3
cg13209154	chr11	62106872	-0.1871	0.6695	0.781	0.96	ASRGL1	87.26
cg03376052	chr3	149902196	0.0342	0.1223	0.781	0.96		3.14
cg11120115	chr7	98649861	0.02614	0.0935	0.781	0.96	SMURF1	98.49
cg25626472	chr10	31939075	-0.2577	0.9219	0.781	0.96		74.28
cg07182010	chr1	90384293	-0.1764	0.6311	0.781	0.96	LRRC8D	90.18
cg16224104	chr6	31731740	-0.1972	0.7057	0.781	0.96	C6orf26	86.26
cg15662089	chr13	22175447	-0.2125	0.7602	0.781	0.96	EFHA1	92.28
cg04883656	chr6	71998597	-0.03693	0.1321	0.781	0.96	OGFRL1	1.96
cg13676088	chr8	144150497	0.221	0.7907	0.781	0.96		25.42
cg09352908	chr3	37017749	0.6663	2.384	0.781	0.96		77.57
cg09247506	chr22	24820655	-0.04928	0.1763	0.781	0.96		4.35
cg17444479	chr10	134429869	-0.3619	1.295	0.781	0.96	INPP5A	86.58
cg05772155	chr10	65801432	-0.3833	1.372	0.781	0.96		30.2
cg04459360	chr6	169537250	-0.9652	3.454	0.781	0.96		54.62
cg16528891	chr1	36169528	-0.3908	1.398	0.781	0.96		57.05
cg19014335	chr12	50099568	-0.2214	0.7923	0.781	0.96	FMNL3	71.77
cg11508783	chr10	1509190	-1.004	3.591	0.781	0.96	ADARB2	67.88
cg18949044	chr4	156443804	0.5056	1.809	0.781	0.96		73.7
cg24929538	chr3	73164119	-0.429	1.535	0.781	0.96		36.67
cg03816156	chr9	138139329	-0.2097	0.7502	0.781	0.96		15.05
cg13569146	chr6	26330589	0.2942	1.053	0.781	0.96		21.07
cg00146805	chr7	52339555	0.4858	1.738	0.781	0.96		80.38
cg03441544	chr15	22991065	-0.06838	0.2447	0.781	0.96	CYFIP1	94.92
cg00434573	chr19	2041960	0.3535	1.265	0.781	0.96	MKNK2	44.61
cg09163021	chr11	47470768	0.2706	0.9685	0.781	0.96	RAPSN	52.23
cg01754041	chr11	18137155	0.1052	0.3763	0.781	0.96	SAA3P	6.12
cg03631561	chr11	57414626	-0.1745	0.6244	0.781	0.96	YPEL4	8.7
cg16562251	chr1	166845621	-0.1746	0.625	0.781	0.96	TADA1	11.38
cg17297328	chr1	108743728	0.4719	1.689	0.781	0.96	SLC25A24	46.07
cg22110839	chr7	79964738	0.2327	0.8326	0.781	0.96		78.44
cg09014716	chr2	97207598	0.104	0.3723	0.781	0.96	ARID5A	91.99
cg00851146	chr20	36156184	-0.01595	0.05709	0.781	0.96	BLCAP	1.33
cg19078853	chr17	41382209	-0.4978	1.782	0.781	0.96		75.29
cg14786831	chr12	60567672	-0.4568	1.635	0.781	0.96		22.32
cg00296643	chr2	234371504	-0.1155	0.4133	0.781	0.96	DGKD	91.79
cg21535931	chr8	145029603	0.3746	1.341	0.781	0.96	PLEC1	75.48
cg20526800	chr20	33880825	-0.225	0.8055	0.781	0.96	FAM83C	50.6
cg02159643	chr16	2816725	-0.1287	0.4605	0.781	0.96	SRRM2	90.59
cg03188000	chr12	68634913	-0.2084	0.7457	0.781	0.96		82.03
cg23626438	chr6	36575292	-0.2206	0.7895	0.781	0.96		76.59
cg19603100	chr14	101489985	0.4736	1.695	0.781	0.96	MIR299	38.83
cg08502360	chr6	30076813	0.3795	1.358	0.781	0.96	TRIM31	23.23
cg04716996	chr14	65380577	0.5581	1.998	0.781	0.96	CHURC1	35.87
cg09242823	chr4	3690945	-0.3155	1.129	0.781	0.96		23.73
cg11239826	chr5	180685955	-0.2476	0.8864	0.781	0.96	TRIM52	78.35
cg17406248	chr9	97807693	0.2654	0.9501	0.781	0.96	C9orf3	32.07
cg15697849	chr12	45445200	0.1675	0.5995	0.781	0.96	DBX2	9.97
cg18796458	chr19	2308423	-0.1532	0.5483	0.781	0.96	LINGO3	7.17
cg01658960	chr12	132690570	0.383	1.371	0.781	0.96	GALNT9	32.27
cg25481252	chr8	92407956	-0.5377	1.925	0.781	0.96	SLC26A7	83.54
cg24083378	chr2	169079247	-0.3121	1.117	0.781	0.96	STK39	88.73
cg20563278	chr11	6662141	0.6391	2.288	0.781	0.96	DCHS1	54.41
cg22748481	chr6	51772933	-0.2631	0.9418	0.781	0.96	PKHD1	89.1
cg03208983	chr12	10767011	-0.5779	2.069	0.781	0.96	MAGOHB	65.95
cg14129790	chr14	102510790	-0.2286	0.8183	0.781	0.96	DYNC1H1	48.57
cg24582007	chr6	155782958	0.3857	1.381	0.781	0.96		16.87
cg10975913	chr17	73452895	-0.04946	0.177	0.781	0.96	KIAA0195	4.13
cg22024783	chr19	45393916	0.06174	0.221	0.781	0.96	TOMM40	4.71
cg00054771	chr2	175202397	-0.1766	0.6321	0.781	0.96		6.9
cg11164537	chr1	247492858	-0.09328	0.3339	0.781	0.96	ZNF496	93.84
cg26149131	chr2	54343179	0.332	1.189	0.781	0.96	ACYP2	18
cg02112154	chr10	44197967	-0.27	0.9666	0.781	0.96		29.75
cg20566897	chr11	313527	-0.2028	0.7259	0.781	0.96	IFITM1	78.07
cg02510297	chr12	116972284	0.1491	0.5339	0.781	0.96	NCRNA00173	9.05
cg12438044	chr5	81276552	0.4109	1.471	0.781	0.96	ATG10	82.2
cg20697417	chr1	41786797	-0.1879	0.6728	0.781	0.96		76.17
cg14327057	chr9	78906644	0.05226	0.1871	0.781	0.96		95.01
cg17234201	chr4	783597	-0.2821	1.01	0.781	0.96	CPLX1	35.41
cg24095850	chr17	34271125	-0.2976	1.065	0.781	0.96		67.43
cg08306614	chr7	44423096	-0.1181	0.4229	0.781	0.96	NUDCD3	89.84
cg00044318	chr19	34988751	-0.237	0.8486	0.781	0.96	WTIP	80.44
cg24578124	chr19	497828	-0.3671	1.314	0.781	0.96	MADCAM1	12.2
cg01157070	chr16	56228511	0.08135	0.2913	0.781	0.96	DKFZP434H168	4.68
cg22222281	chr12	6308758	0.2946	1.055	0.781	0.96	CD9	12.06
cg17967227	chr19	7998995	0.1779	0.6368	0.781	0.96	TIMM44	89.51
cg06234063	chr12	65219392	-0.3553	1.272	0.781	0.96		26.93
cg22200736	chr12	52995358	-0.7915	2.834	0.781	0.96	KRT72	33.71
cg09221326	chr6	159065141	-0.1923	0.6885	0.781	0.96	DYNLT1	4.45
cg20664721	chr12	132195588	-0.03973	0.1423	0.781	0.96	SFRS8	2.29
cg06185789	chr18	45057704	0.4376	1.567	0.781	0.96		73.8
cg07502439	chr16	51185461	0.2992	1.071	0.781	0.96	SALL1	6.27
cg17868924	chr15	45490946	-0.04266	0.1528	0.781	0.96	SHF	3.59
cg10816378	chr12	40868087	0.598	2.141	0.781	0.96		66.57
cg05684622	chrX	102192067	0.5821	2.084	0.781	0.96	RAB40AL	77.79
cg23529278	chr17	62019024	-0.5256	1.882	0.781	0.96	SCN4A	53.39
cg07184411	chr3	122400006	0.4933	1.766	0.781	0.96	PARP14	5.99
cg18068635	chr6	31168323	0.7096	2.541	0.781	0.96	HCG27	71.9
cg18135853	chr16	1402335	-0.02075	0.07429	0.781	0.96	GNPTG	1.97
cg00083139	chr2	198380745	-0.02731	0.09779	0.781	0.96	MOBKL3	2.2
cg05308792	chr16	1578807	0.4246	1.52	0.781	0.96	IFT140	51.98
cg10589851	chr12	62653931	-0.1189	0.4256	0.781	0.96	USP15	3.96
cg13663978	chr11	57319326	0.3257	1.166	0.781	0.96	UBE2L6	80.68
cg19954448	chr17	76641496	0.5244	1.878	0.781	0.96		80.93
cg22147163	chr11	64594647	0.1781	0.6378	0.781	0.96	CDC42BPG	89.09
cg12233833	chr10	830825	-0.4651	1.666	0.781	0.96		16.27
cg04125625	chr1	29564120	-0.08923	0.3195	0.781	0.96	PTPRU	3.45
cg26056498	chr8	1030319	-0.9692	3.471	0.781	0.96		33.01
cg19333100	chr11	123229032	-0.0559	0.2002	0.781	0.96		4.21
cg22149995	chr8	125461772	0.4075	1.459	0.781	0.96	TRMT12	39.48
cg10818587	chr19	6535078	-0.6541	2.343	0.781	0.96	TNFSF9	69.19
cg18902978	chr9	6703949	-0.1037	0.3714	0.781	0.96		5.62
cg19430473	chr3	156468708	-0.1981	0.7095	0.781	0.96		83.32
cg16726947	chr2	178476124	-0.1891	0.6774	0.781	0.96		87.32
cg08784129	chr11	31827379	0.695	2.489	0.781	0.96	PAX6	27.3
cg11362538	chr12	12503307	-0.04035	0.1445	0.781	0.96	MANSC1	1.98
cg19613592	chr15	59639303	0.2718	0.9734	0.781	0.96	MYO1E	27.8
cg03535079	chr8	48523498	0.2325	0.8329	0.781	0.96	KIAA0146	82.79
cg18258980	chr2	200304161	0.4326	1.55	0.781	0.96	SATB2	63.62
cg23217547	chr13	32976234	-0.2476	0.8869	0.781	0.96	N4BP2L1	88.95
cg11080404	chr20	62121972	0.2365	0.8472	0.781	0.96	EEF1A2	23.74
cg23779220	chr10	104159695	0.2877	1.031	0.781	0.96	NFKB2	21.96
cg20073686	chr11	105481863	0.9705	3.477	0.781	0.96	GRIA4	42.07
cg10295858	chr16	411352	-0.589	2.11	0.781	0.96		41.25
cg13078388	chr19	1269048	-0.09556	0.3423	0.781	0.96	CIRBP	6.68
cg03912614	chr20	33734751	0.1867	0.669	0.781	0.96	EDEM2	11.27
cg07259733	chr12	25103643	-0.3007	1.077	0.781	0.96	BCAT1	54.19
cg05662404	chr7	79081807	-0.09611	0.3443	0.781	0.96	MAGI2	2.89
cg20448748	chr14	31091392	0.1607	0.5756	0.781	0.96	SCFD1	19.06
cg20186588	chr3	193545238	-0.1138	0.4078	0.781	0.96		88.5
cg00675843	chr2	98280367	-0.08547	0.3062	0.781	0.96	ACTR1B	2.9
cg24947286	chr5	65951141	-0.1213	0.4346	0.781	0.96	MAST4	92.98
cg12146232	chr2	231854635	0.03769	0.135	0.781	0.96		97.77
cg25052156	chr10	123355454	0.4648	1.665	0.781	0.96	FGFR2	52.15
cg21578050	chr5	115896354	-0.1196	0.4285	0.781	0.96	SEMA6A	90.4
cg22035501	chr5	112073398	-0.8417	3.016	0.781	0.96	APC	57.2
cg21972063	chr6	38921683	-0.5613	2.011	0.781	0.96	DNAH8	70.49
cg26234876	chr11	66491629	0.1179	0.4223	0.781	0.96		91.04
cg07118480	chr21	47800419	-0.1092	0.3914	0.781	0.96	PCNT	90.47
cg20864326	chr7	152371422	0.6238	2.235	0.781	0.96	XRCC2	68.2
cg22847089	chr22	38082331	-0.03867	0.1385	0.781	0.96	NOL12	3.05
cg14176638	chr9	99061672	0.1659	0.5946	0.781	0.96	HSD17B3	89.3
cg11845620	chr17	37197733	0.4835	1.732	0.781	0.96		68.3
cg05240166	chr16	21171239	0.2775	0.9945	0.781	0.96	TMEM159	26.61
cg26260540	chr19	589513	-0.1056	0.3783	0.781	0.96	HCN2	6.43
cg01554064	chr9	106855171	-0.1785	0.6398	0.781	0.96	SMC2	87.83
cg04130356	chr16	810643	-0.3067	1.099	0.781	0.96	MSLN	46.66
cg12967413	chr7	2250333	-0.2541	0.9104	0.781	0.96	MAD1L1	91.93
cg03095533	chr19	35535447	0.05009	0.1795	0.781	0.96	HPN	3.63
cg03468967	chr3	19673982	0.6013	2.155	0.781	0.96		74.81
cg09970194	chr15	29410508	-0.5366	1.923	0.781	0.96	APBA2	43.89
cg24534926	chr17	36667484	0.7897	2.83	0.781	0.96	ARHGAP23	61.69
cg07017209	chr1	220263177	0.1032	0.3699	0.781	0.96	BPNT1	5.68
cg18814069	chr3	140395898	-0.3401	1.219	0.781	0.96	TRIM42	81.01
cg21243351	chr12	66148476	-0.5287	1.895	0.781	0.96		56.07
cg13116478	chr1	9217203	0.03638	0.1304	0.781	0.96		97.67
cg07976816	chr4	6883843	0.09812	0.3517	0.781	0.96	KIAA0232	96.64
cg01152073	chr5	179246575	-0.1372	0.4917	0.781	0.96	SQSTM1	11.57
cg14143055	chr8	24240597	-1.032	3.698	0.781	0.96	ADAMDEC1	70.74
cg13432945	chr1	59193388	0.1629	0.584	0.781	0.96		11.7
cg21733367	chr15	93146704	0.5951	2.133	0.781	0.96		55.95
cg09251197	chr16	30000254	0.02628	0.09421	0.781	0.96	TAOK2	97.77
cg23450324	chr2	170551086	0.02915	0.1045	0.781	0.96	KLHL23	2
cg04508984	chr22	43536864	-0.2536	0.9091	0.781	0.96	MCAT	81.63
cg01320920	chr3	12597236	0.6464	2.317	0.781	0.96	MKRN2	52.06
cg26765385	chr7	2611244	-0.08936	0.3203	0.781	0.96	IQCE	92
cg14937343	chr14	26674391	0.4638	1.662	0.781	0.96		11.98
cg09533783	chr4	5830374	0.5816	2.085	0.781	0.96	CRMP1	46.5
cg21971972	chr4	160078666	-0.2756	0.9878	0.781	0.96		89.58
cg19178509	chr6	30850581	-0.4845	1.737	0.781	0.96	DDR1	19.85
cg07825094	chr19	37329366	-0.0946	0.3391	0.781	0.96	ZNF790	2.23
cg17323974	chr6	31079110	-0.3376	1.21	0.781	0.96	C6orf15	39.63
cg05813449	chr17	39316279	0.1335	0.4784	0.781	0.96	KRTAP4-4	90.31
cg17564183	chr6	28888885	-0.1245	0.4462	0.781	0.96	TRIM27	88.78
cg18233538	chr1	10509906	0.1799	0.6449	0.781	0.96	APITD1	89.37
cg25416319	chr17	37080373	-0.3684	1.321	0.781	0.96		31.53
cg01364766	chr12	26126755	0.2284	0.8186	0.781	0.96	RASSF8	85.79
cg07658383	chr22	32057397	-0.2678	0.9599	0.781	0.96		29.03
cg14599961	chr15	25685368	-0.1407	0.5045	0.781	0.96	UBE3A	92.9
cg01992765	chr21	45622493	-0.3832	1.374	0.781	0.96		36.38
cg03977084	chr1	22213801	0.2184	0.7831	0.781	0.96	HSPG2	76.65
cg27090078	chr2	85622094	0.193	0.6919	0.781	0.96	CAPG	86.15
cg10182092	chr7	157084204	0.362	1.298	0.781	0.96		75.68
cg01230508	chr14	65569312	0.03318	0.119	0.781	0.96	MAX	3.38
cg11346237	chr7	130019736	0.2358	0.8453	0.781	0.96	CPA1	67.02
cg13159060	chr8	145701897	-0.2021	0.7244	0.781	0.96	FOXH1	84.64
cg27111053	chr3	62524536	-0.8607	3.086	0.781	0.96	CADPS	42.88
cg07459594	chr22	31318240	0.5625	2.016	0.781	0.96	C22orf27	17.08
cg02150536	chr3	11302179	-0.246	0.8818	0.781	0.96	HRH1	86.78
cg03469484	chr2	3456162	-0.1573	0.5639	0.781	0.96	TTC15	68.55
cg22443490	chr15	99792144	0.14	0.5019	0.781	0.96	LRRC28	9.31
cg27140058	chr4	102712216	-0.4162	1.492	0.781	0.96	BANK1	49.84
cg13280184	chr5	57755773	-0.1778	0.6373	0.781	0.96	PLK2	3.68
cg06524165	chr13	30948114	-0.1714	0.6146	0.781	0.96	LOC100188949	84.28
cg08976687	chr2	85515537	0.1547	0.5545	0.781	0.96	TCF7L1	35.98
cg03009158	chr1	106623546	0.4142	1.485	0.781	0.96		10.87
cg00572243	chr8	28458806	0.4103	1.471	0.781	0.96		58.98
cg22872478	chr15	52030685	-0.1467	0.526	0.781	0.96	LYSMD2	88.65
cg12056210	chr8	144330701	-0.1411	0.5061	0.781	0.96	ZFP41	27.44
cg17380661	chr6	100912946	0.5903	2.116	0.781	0.96	SIM1	5.39
cg13263472	chr14	102593156	0.4036	1.447	0.781	0.96	HSP90AA1	41.74
cg13631444	chr8	110098866	0.5479	1.965	0.781	0.96	TRHR	42.95
cg09298183	chr10	125528133	-0.08812	0.316	0.781	0.96	CPXM2	94.78
cg17591343	chr1	93646016	-0.1873	0.6715	0.781	0.96	TMED5	4.85
cg12639429	chr18	21572622	0.3165	1.135	0.781	0.96	TTC39C	79.15
cg24914244	chr6	107078674	-0.3517	1.261	0.781	0.96	RTN4IP1	73.32
cg04132146	chr6	87862158	0.2263	0.8114	0.781	0.96		5.17
cg09596055	chr7	158384855	0.6993	2.508	0.781	0.96		52.43
cg02794434	chr4	2341196	-0.9617	3.449	0.781	0.96	ZFYVE28	50.85
cg18341054	chr11	78285295	-0.1875	0.6723	0.781	0.96	NARS2	10.36
cg11594622	chrX	100129181	0.4598	1.649	0.781	0.96	NOX1	72.06
cg03879109	chr16	3776463	-0.1313	0.4708	0.781	0.96	CREBBP	90.99
cg05992368	chr17	1572755	-0.1138	0.4081	0.781	0.96	PRPF8	13.14
cg08763846	chr9	138984533	-0.179	0.6419	0.781	0.96	NACC2	89.26
cg27345946	chr3	9835511	-0.2543	0.9119	0.781	0.96	ARPC4	20.24
cg10923662	chr6	32064258	0.5957	2.137	0.781	0.96	TNXB	20.68
cg18194038	chr19	1270018	-0.05074	0.182	0.781	0.96	CIRBP	4.31
cg14252059	chr11	120973274	0.3832	1.374	0.781	0.96	TECTA	47.71
cg01053241	chr8	17352834	0.4114	1.475	0.781	0.96		18.62
cg25150773	chr11	75308706	0.2654	0.9518	0.781	0.96	MAP6	55.51
cg24674024	chr1	3812177	-0.2392	0.8578	0.781	0.96	C1orf174	31.72
cg04809787	chr17	7348339	0.1574	0.5645	0.781	0.96	CHRNB1	15.3
cg17348244	chr7	786861	1.92	6.887	0.781	0.96	HEATR2	56.81
ch.10.2372731R	chr10	112966440	-0.2518	0.9031	0.781	0.96		17
cg12228096	chr3	33840101	-0.1778	0.6378	0.781	0.96	PDCD6IP	4.86
cg06934468	chr14	105248634	0.02407	0.08632	0.781	0.96	AKT1	98.6
cg00725388	chr3	4508494	-0.03624	0.13	0.781	0.96	SUMF1	3.05
cg25349729	chr1	214560352	-0.2186	0.7842	0.781	0.96	PTPN14	95.78
cg15677087	chr20	61584850	0.2957	1.061	0.781	0.96	SLC17A9	89.38
cg18065195	chr2	202817042	-0.4523	1.622	0.781	0.96		52.11
cg06094815	chr1	236157210	-0.05916	0.2122	0.781	0.96	NID1	95.4
cg04492496	chr6	32043739	0.225	0.807	0.781	0.96	TNXB	39.07
cg21446772	chr2	222807796	-0.1937	0.6947	0.781	0.96		85.47
cg11423680	chr5	72712836	-0.441	1.582	0.781	0.96		53.62
cg00925766	chr14	69676183	-0.2586	0.9275	0.781	0.96	EXD2	77.71
cg11747349	chr6	32164553	0.5298	1.901	0.781	0.96	GPSM3	54.5
cg07328688	chr4	114304349	-0.726	2.604	0.781	0.96	ANK2	70.62
ch.11.2025741R	chr11	97344148	-0.4446	1.595	0.781	0.96		12.89
cg10233104	chr16	1212809	-0.5401	1.937	0.781	0.96	CACNA1H	61.99
cg08148458	chr20	62550714	0.2566	0.9205	0.781	0.96	MIR941-3	89.16
cg23499823	chr11	507502	-0.1763	0.6324	0.781	0.96	RNH1	5.88
cg17567602	chr2	106732112	0.208	0.7463	0.781	0.96	UXS1	84.88
cg25634017	chr7	16438022	0.4412	1.583	0.781	0.96	ISPD	82.9
cg03037331	chr1	224371490	-0.04869	0.1747	0.781	0.96	DEGS1	3.27
cg10907257	chr3	3357690	-0.9323	3.345	0.781	0.96		61.58
cg10419343	chr16	9102912	0.02572	0.09229	0.781	0.96		2.73
cg25362120	chr6	163661202	-0.07985	0.2865	0.781	0.96	PACRG	95.28
cg27080601	chr4	147443215	-0.02734	0.09807	0.781	0.96	SLC10A7	2.46
cg11875085	chr8	145747739	-0.2933	1.052	0.781	0.96	LRRC14	10.98
cg18016139	chr11	2470969	-0.5525	1.982	0.781	0.96	KCNQ1	59.49
cg07651242	chr7	45614720	-0.153	0.5489	0.781	0.96	ADCY1	11.59
cg03420791	chr16	1366380	0.1456	0.5222	0.781	0.96	UBE2I	89.86
cg11185975	chr1	155715418	-0.1247	0.4472	0.781	0.96	MSTO2P	4.09
ch.1.182359526R	chr1	184092903	-0.09987	0.3583	0.781	0.96		4.71
cg25902666	chr19	1947722	-0.1944	0.6976	0.781	0.96	CSNK1G2	88.44
cg03553910	chr6	26457928	-0.07372	0.2645	0.781	0.96	BTN2A1	6.47
cg05763664	chr11	67816794	-0.1232	0.4419	0.781	0.96	TCIRG1	93.89
cg07966265	chr1	10733477	0.225	0.8073	0.781	0.96	CASZ1	84.81
cg27387156	chr1	52496450	-0.1665	0.5974	0.781	0.96	TXNDC12	91.55
cg01100030	chr16	72696151	-0.341	1.224	0.781	0.96		76.01
cg09083627	chr13	88324597	0.9297	3.336	0.781	0.96	SLITRK5	13.96
cg17935214	chr18	76643716	0.3447	1.237	0.781	0.96		52.78
cg07176264	chr2	120281999	-0.882	3.165	0.781	0.96	SCTR	8.79
cg18428707	chr16	67281983	-0.1018	0.3652	0.781	0.96	FHOD1	8.38
cg03212161	chr1	158027914	0.6971	2.501	0.781	0.96	KIRREL	67.86
cg25576093	chr6	45665685	0.08437	0.3028	0.781	0.96		93.44
cg26288991	chr10	119293207	0.05444	0.1953	0.781	0.96	EMX2OS	4.05
cg19780712	chr19	1116066	-0.1936	0.6946	0.781	0.96	SBNO2	83.22
cg23660927	chr1	242007710	-0.3188	1.144	0.781	0.96		67.03
cg00973944	chr4	77694027	-0.08743	0.3138	0.781	0.96	SHROOM3	92.94
cg06807379	chr19	3971119	-0.02404	0.08628	0.781	0.96	DAPK3	2.16
cg13430118	chr9	5041787	-0.2878	1.033	0.781	0.96	JAK2	89.62
cg14142977	chr9	133758489	0.2481	0.8905	0.781	0.96	ABL1	79.7
cg14195974	chr9	131037358	0.3345	1.2	0.781	0.96	C9orf119	21.69
cg25876975	chr15	77363192	-0.5721	2.053	0.781	0.96	TSPAN3	33.46
cg02590401	chr19	48984071	-0.5224	1.875	0.781	0.96	CYTH2	33.08
cg14495729	chr7	158283266	0.4156	1.491	0.781	0.96	PTPRN2	52.33
cg09457469	chr17	7197507	-0.03672	0.1318	0.781	0.96	YBX2	2.7
cg22616506	chr2	99778931	-0.1548	0.5554	0.781	0.96	LIPT1	92.04
cg02529723	chr5	140105629	0.04616	0.1657	0.781	0.96	VTRNA1-3	3.48
cg14121020	chr1	233431150	-0.1463	0.5251	0.781	0.96	PCNXL2	7.69
cg14609668	chr9	34651062	0.171	0.6136	0.781	0.96	IL11RA	70.21
cg13191951	chr15	71685353	-0.2114	0.7587	0.781	0.96	THSD4	82.06
cg15235999	chr19	52996352	-0.6028	2.163	0.781	0.96	ZNF578	25.09
cg02696275	chr17	80209304	-0.1788	0.6416	0.781	0.96	CSNK1D	89.44
cg06014401	chr3	27765232	0.8252	2.962	0.781	0.96	EOMES	26.66
cg27088639	chr14	64682573	0.08135	0.292	0.781	0.96	SYNE2	93.77
cg19950556	chr21	46439470	-0.3276	1.176	0.781	0.96		83.6
cg03531211	chr6	32920102	0.3953	1.419	0.781	0.96	HLA-DMA	74.77
cg19431891	chr5	5421908	0.2271	0.815	0.781	0.96	KIAA0947	16.65
cg14905657	chr12	16760048	-0.2683	0.963	0.781	0.96	LMO3	69.35
cg16844941	chr8	11555178	-0.5855	2.101	0.781	0.96		25.55
cg21644628	chr16	50099438	-0.1614	0.5793	0.781	0.96	HEATR3	89.88
cg06707356	chr16	11832612	0.1117	0.4009	0.781	0.96	TXNDC11	90.61
cg00099383	chr6	168633917	0.6669	2.394	0.781	0.96		52.18
cg09577391	chr19	58515046	0.7197	2.583	0.781	0.96	ZNF606	42.7
cg22037030	chr1	56139081	0.1232	0.4421	0.781	0.96		92.4
cg23301563	chr2	101770526	0.09419	0.3381	0.781	0.96		91.65
cg07201319	chr6	139909641	0.5091	1.827	0.781	0.96		60.28
cg14053595	chr11	23752138	-0.8775	3.15	0.781	0.96		43.51
cg19990483	chr14	51030485	-0.4416	1.585	0.781	0.96	ATL1	79.95
cg22931466	chr8	143427631	0.6683	2.399	0.781	0.96	TSNARE1	57.42
cg20361205	chr17	73262614	-0.7462	2.679	0.781	0.96	MIF4GD	87.25
cg11079525	chr12	50418837	-0.04622	0.1659	0.781	0.96	RACGAP1	3.49
cg18493115	chr11	1643842	-0.9951	3.572	0.781	0.96	HCCA2	64.75
cg05729480	chr17	75276428	-0.2032	0.7294	0.781	0.96	SEPT9	17.45
cg11601932	chr3	195578011	-0.06507	0.2336	0.781	0.96		5.79
cg03819713	chr6	32764987	0.04454	0.1599	0.781	0.96		3.7
cg17640859	chr8	54943820	-0.1989	0.7139	0.781	0.96		71.49
cg17088014	chr8	134066590	-0.2598	0.9329	0.781	0.96	SLA	77.44
cg06047778	chr11	2596300	-0.3236	1.162	0.781	0.96	KCNQ1	82.99
cg11579646	chr6	170390236	-0.05566	0.1998	0.781	0.96		97.27
cg07926895	chr1	200005833	0.4287	1.539	0.781	0.96	NR5A2	44.42
cg10085741	chr15	74487890	-0.1505	0.5402	0.781	0.96	STRA6	87.05
cg13863764	chr1	11561908	0.6783	2.435	0.781	0.96	PTCHD2	57.74
cg23747967	chr7	45115697	-0.1958	0.7029	0.781	0.96	CCM2	62.9
cg03090969	chr8	104117866	-0.298	1.07	0.781	0.96		79.27
cg04402803	chr12	56109624	0.5425	1.948	0.781	0.96	BLOC1S1	30.27
cg16421616	chr2	151444499	0.413	1.483	0.781	0.96		75.58
cg06950844	chr10	135159002	-0.328	1.178	0.781	0.96		75.33
cg16627836	chr2	67673817	0.596	2.14	0.781	0.96		48.73
cg02086790	chr16	375327	-0.1427	0.5122	0.781	0.96	AXIN1	91.52
cg03473125	chr7	157550806	-1.097	3.939	0.781	0.96	PTPRN2	72.3
cg24931017	chr20	59600990	-0.9612	3.451	0.781	0.96		67.1
cg05125641	chr11	2503306	0.7508	2.696	0.781	0.96	KCNQ1	54.78
cg25079799	chr14	21924489	0.02981	0.1071	0.781	0.96		3.23
cg08781549	chr2	239970152	-0.4118	1.479	0.781	0.96	HDAC4	86.28
cg05024916	chr6	170531180	-0.197	0.7073	0.781	0.96		88.6
cg25823837	chr12	129338783	-0.8359	3.001	0.781	0.96	GLT1D1	23.93
cg17352109	chr19	57631327	0.8236	2.957	0.781	0.96	USP29	64.93
cg20894270	chr18	21200993	-0.2106	0.7564	0.781	0.96	ANKRD29	77.49
cg24975821	chr15	93627558	0.2059	0.7394	0.781	0.96	RGMA	81.85
cg23081357	chr2	231710048	-0.3044	1.093	0.781	0.96		61.19
cg20258753	chr7	90016008	0.6843	2.457	0.781	0.96	GTPBP10	67.45
cg07548925	chr17	38474425	-0.02181	0.07833	0.781	0.96	RARA	1.74
cg22195627	chr19	12305869	1.203	4.321	0.781	0.96		13.9
cg12456432	chr17	78982045	-0.285	1.024	0.781	0.96		18.45
cg27511265	chr7	150102280	-0.1113	0.3997	0.781	0.96	LOC728743	6.98
cg14283758	chr4	299370	0.08102	0.2909	0.781	0.96		4.07
cg10107298	chr16	729906	0.04077	0.1464	0.781	0.96	STUB1	3.41
cg06202492	chr4	167020896	0.3032	1.089	0.781	0.96	TLL1	85.66
cg06785788	chr3	186953699	0.4418	1.586	0.781	0.96	MASP1	91.3
cg20455802	chr13	112062882	-0.5333	1.915	0.781	0.96		45.67
cg26811927	chr1	22904862	0.9184	3.298	0.781	0.96	EPHA8	67.13
cg03386595	chr1	48194304	-0.3587	1.288	0.781	0.96		80.11
cg10673484	chr3	17073703	-0.4839	1.738	0.781	0.96	PLCL2	78.99
cg04995978	chr3	12940949	0.06605	0.2372	0.781	0.96	IQSEC1	97.34
cg24506216	chr1	153951257	-0.07277	0.2614	0.781	0.96	JTB	94.55
cg19606731	chr13	41496012	-0.02371	0.08517	0.781	0.96	SUGT1L1	1.91
cg10249570	chr19	2947905	0.2292	0.8233	0.781	0.96		84.02
cg06406300	chr17	40828394	-0.01948	0.06997	0.781	0.96	PLEKHH3	1.89
cg16555926	chr1	3121019	0.3421	1.229	0.781	0.96	PRDM16	26.79
cg03461110	chr7	4778881	-0.3036	1.09	0.781	0.96	FOXK1	63.84
cg27482961	chr6	31774303	0.07161	0.2572	0.781	0.96	LSM2	8.38
cg17370412	chr17	20180146	-0.2079	0.7466	0.781	0.96	CYTSB	73.85
cg06640718	chr6	91417950	-0.2789	1.002	0.781	0.96		88.2
cg09603409	chr6	29587016	-0.3568	1.282	0.781	0.96	GABBR1	44.66
cg18259290	chr20	36156827	-0.02933	0.1053	0.781	0.96	BLCAP	1.89
cg19526166	chr5	110062729	0.2883	1.036	0.781	0.96	TMEM232	11.74
cg05162900	chr17	28808449	-0.3121	1.121	0.781	0.96	GOSR1	88.75
cg24188794	chr8	10756091	0.6166	2.215	0.781	0.96	XKR6	81.25
cg21330896	chr8	28205705	0.3507	1.26	0.781	0.96	ZNF395	74.19
cg01876531	chr1	208405868	0.2596	0.9326	0.781	0.96	PLXNA2	64.43
cg05577957	chr4	897054	-0.1415	0.5082	0.781	0.96	GAK	76.13
cg16659561	chr10	52361663	-0.2584	0.9281	0.781	0.96	SGMS1	89.24
cg15827554	chr2	42396458	-0.01985	0.07129	0.781	0.96	EML4	1.51
cg03968911	chr10	118734132	0.148	0.5317	0.781	0.96	KIAA1598	10.23
cg01629716	chr15	45996671	-0.6614	2.376	0.781	0.96		33.79
cg05251269	chr16	2083128	-0.2882	1.035	0.781	0.96	SLC9A3R2	54.94
cg15058600	chr13	41120764	-0.1179	0.4235	0.781	0.96		93.4
cg03204907	chr16	12272324	0.1757	0.6313	0.781	0.96	SNX29	87.55
cg00162806	chr10	135051929	-0.5064	1.819	0.781	0.96	VENTX	43.9
cg19004565	chr6	32086893	-0.1298	0.4662	0.781	0.96	ATF6B	17.61
cg04598774	chr11	31821590	0.467	1.678	0.781	0.96	PAX6	33.77
cg04575427	chr20	44144711	-0.3058	1.099	0.781	0.96	SPINT3	30.65
cg12169771	chr6	29768248	0.8391	3.015	0.781	0.96		48.95
cg05507305	chr5	56208718	-0.1193	0.4286	0.782	0.96	C5orf35	94.56
cg01454004	chr6	74363018	-0.03929	0.1412	0.782	0.96	SLC17A5	4.05
cg13372003	chr11	20142714	-0.3723	1.337	0.782	0.96	NAV2	89.56
cg22339338	chr1	159891638	-0.2331	0.8376	0.782	0.96	TAGLN2	76.32
ch.X.102893131F	chrX	103006475	0.06955	0.2499	0.782	0.96		4.29
cg21309305	chr21	37692294	-0.01963	0.07053	0.782	0.96	MORC3	2.02
cg07297777	chr12	56097482	0.2261	0.8122	0.782	0.96	ITGA7	75.7
cg02733650	chr16	30441347	-0.02065	0.07419	0.782	0.96	DCTPP1	2.05
cg23241663	chr1	28879428	-0.1155	0.415	0.782	0.96	TRNAU1AP	4.6
cg15388570	chr14	78328609	0.1619	0.5817	0.782	0.96	ADCK1	9.97
cg22918218	chrX	117479997	0.1667	0.599	0.782	0.96	WDR44	4.29
cg16736896	chr8	48100868	0.222	0.7975	0.782	0.96		2.09
cg02589538	chr1	28995181	-0.05961	0.2142	0.782	0.96	GMEB1	2.93
cg07336740	chr3	61608199	-0.3596	1.292	0.782	0.96	PTPRG	85.85
cg27591053	chr5	180671165	-0.0259	0.09305	0.782	0.96	GNB2L1	2.21
cg22510794	chr7	86974744	-1.015	3.647	0.782	0.96	CROT	17.09
cg24071007	chr1	220142138	-0.101	0.3628	0.782	0.96	EPRS	93.29
cg23115083	chr5	1054427	0.3505	1.26	0.782	0.96	SLC12A7	38.78
cg08576598	chr7	116962626	0.3469	1.246	0.782	0.96	WNT2	6.63
cg26330116	chr15	37173000	-1.133	4.07	0.782	0.96	LOC145845	44.4
cg06895640	chr11	93277191	0.3868	1.39	0.782	0.96	C11orf75	71.23
cg10095719	chr10	33623787	-0.09393	0.3375	0.782	0.96	NRP1	4.33
cg14178696	chr11	47291038	0.0392	0.1409	0.782	0.96	MADD	3.15
cg20360947	chr18	77491462	-0.08648	0.3108	0.782	0.96	CTDP1	94.25
cg08742246	chr10	134862901	-0.2712	0.9745	0.782	0.96		40.83
cg24462992	chr10	84502511	-0.6592	2.369	0.782	0.96	NRG3	77.51
cg10611016	chr11	6225759	-0.153	0.5499	0.782	0.96	C11orf42	92.93
cg22425474	chr6	29818086	0.2509	0.9018	0.782	0.96		12.01
cg21488289	chr8	57233269	0.4071	1.463	0.782	0.96	SDR16C5	58.41
cg19135247	chr21	44843568	0.2671	0.9601	0.782	0.96	SIK1	84.53
cg17969271	chr5	171430188	-0.2271	0.8162	0.782	0.96	FBXW11	76.79
cg26224781	chr7	95470778	0.1978	0.7108	0.782	0.96	DYNC1I1	82.73
cg12309813	chr4	110583727	-0.2452	0.8813	0.782	0.96	CCDC109B	91.45
cg25149751	chr5	146258427	-0.09557	0.3435	0.782	0.96	PPP2R2B	2.39
cg12839654	chr7	48147956	-0.083	0.2983	0.782	0.96	UPP1	94.56
cg07492258	chr19	1748825	-0.318	1.143	0.782	0.96		4.98
cg02322653	chr19	9296688	-0.6088	2.188	0.782	0.96	OR7D2	34.57
cg02433785	chr7	39662467	0.2577	0.9263	0.782	0.96	RALA	18.34
cg02508881	chr8	142216119	-0.3814	1.371	0.782	0.96		50.18
cg09838336	chr7	43733719	-0.2162	0.7769	0.782	0.96	C7orf44	87.77
cg06156195	chr10	566129	0.09853	0.3541	0.782	0.96	DIP2C	92.78
cg01336781	chr8	23563182	0.6072	2.183	0.782	0.96	NKX2-6	19.91
cg21606664	chr1	57790248	-0.6855	2.464	0.782	0.96	DAB1	66.77
cg14102055	chr9	133715238	0.1558	0.56	0.782	0.96	ABL1	89.35
cg27590562	chr6	584701	-0.4506	1.62	0.782	0.96	EXOC2	83.3
cg21765577	chr8	145150022	0.07227	0.2598	0.782	0.96	CYC1	4.11
cg12022102	chr3	130068026	-0.6724	2.417	0.782	0.96	COL29A1	51.75
cg02928345	chr1	224411698	0.2509	0.9018	0.782	0.96		19.63
cg03003218	chr6	24495614	-0.0492	0.1769	0.782	0.96	ALDH5A1	4.23
cg21575283	chr1	115259472	0.03388	0.1218	0.782	0.96	NRAS	2.91
cg15908455	chr7	128784603	-0.02306	0.08289	0.782	0.96	TSPAN33	2.44
cg26835417	chr1	201845539	0.1403	0.5044	0.782	0.96	IPO9	88.79
cg19267910	chr2	142948816	-0.848	3.049	0.782	0.96		66.26
cg07927310	chr10	50729975	-0.1444	0.5193	0.782	0.96	ERCC6	91.72
cg10253847	chr6	28227085	-0.7911	2.844	0.782	0.96	NKAPL	28.4
cg01446692	chr9	14723496	-0.4514	1.623	0.782	0.96	CER1	65.47
cg09238868	chrX	20286779	0.4043	1.454	0.782	0.96		21.16
cg20621256	chr9	140118465	-0.05002	0.1798	0.782	0.96	C9orf169	3.4
cg13954022	chr13	106825650	-0.5003	1.799	0.782	0.96		66.98
cg25356015	chr8	26044971	-0.205	0.7372	0.782	0.96		86.49
cg24310126	chr10	124514711	0.4113	1.479	0.782	0.96	FLJ46361	21.19
cg01719987	chr21	46844965	-0.4823	1.734	0.782	0.96	NCRNA00175	49.81
cg06234167	chr22	45406309	-0.06877	0.2473	0.782	0.96	PHF21B	5.31
cg22715764	chr1	10556294	0.3081	1.108	0.782	0.96	PEX14	41.19
cg01963464	chr2	228339337	-0.5936	2.135	0.782	0.96	AGFG1	55.39
cg25131632	chr10	94549040	-0.06386	0.2296	0.782	0.96		96.06
cg14144469	chr2	467089	-0.5885	2.116	0.782	0.96		43.26
cg09759699	chr11	23334250	0.8249	2.966	0.782	0.96		76.55
cg00214012	chr15	29326467	-0.4931	1.773	0.782	0.96	APBA2	78.75
cg23970458	chr1	168453196	0.2902	1.043	0.782	0.96		36.44
cg10378792	chr6	33764239	-0.3762	1.353	0.782	0.96	MLN	65.04
cg04303908	chr2	241525392	0.2436	0.8759	0.782	0.96	CAPN10	1.93
cg01569052	chr16	2837641	-0.3462	1.245	0.782	0.96	PRSS33	33.32
cg15538427	chr11	62457014	0.1907	0.6858	0.782	0.96	LRRN4CL	36.73
cg05049638	chr1	44867471	-0.2985	1.074	0.782	0.96		80.87
cg00145904	chr1	10697703	0.1326	0.4768	0.782	0.96	CASZ1	85.1
cg26477549	chr12	106642937	0.2822	1.015	0.782	0.96	CKAP4	64.35
cg01581098	chr7	105754353	-0.09219	0.3315	0.782	0.96	SYPL1	94.54
cg26736341	chr6	31545342	-0.2996	1.077	0.782	0.96	TNF	49.06
cg11816345	chr17	61700755	0.0995	0.3578	0.782	0.96	MAP3K3	9.09
cg21236569	chr17	59265780	-0.1535	0.552	0.782	0.96	BCAS3	90.44
cg00686404	chr15	66858212	0.1286	0.4626	0.782	0.96	LCTL	90.98
cg07151957	chr15	62544111	0.6204	2.231	0.782	0.96		76.7
cg04850055	chr2	170682941	-0.1375	0.4944	0.782	0.96	UBR3	94.06
cg14661225	chr19	46171451	-0.1654	0.595	0.782	0.96	GIPR	20.74
cg08622517	chr1	54665944	0.02005	0.07212	0.782	0.96	MRPL37	1.79
cg26521720	chr18	48190466	-0.05007	0.1801	0.782	0.96	MAPK4	97.93
cg14667871	chr5	15500833	-0.2209	0.7946	0.782	0.96	FBXL7	3.32
cg19838358	chr12	133304061	-0.1576	0.5667	0.782	0.96	ANKLE2	89.81
cg21632079	chr15	62938344	-0.2731	0.9824	0.782	0.96	MGC15885	78.99
cg20902783	chr14	21494071	0.2405	0.865	0.782	0.96	NDRG2	65.38
cg08725455	chrX	53077301	0.4722	1.698	0.782	0.96	GPR173	71.42
cg06160973	chr12	57522813	-0.4651	1.673	0.782	0.96	LRP1	8.33
cg08799270	chr21	34099313	-0.2103	0.7563	0.782	0.96	SYNJ1	9.88
cg14950193	chr7	89873797	-0.7976	2.869	0.782	0.96	C7orf63	50.92
cg03195116	chr6	31963912	-0.4617	1.661	0.782	0.96	C4B	61.41
cg09838857	chr2	46432124	0.4565	1.642	0.782	0.96		80.79
cg06684088	chr7	119131	-0.5247	1.887	0.782	0.96		36.1
cg20476274	chr7	133979776	0.09161	0.3295	0.782	0.96	SLC35B4	95.85
cg25396464	chr19	14953187	0.4699	1.69	0.782	0.96	OR7A10	52.77
cg11288999	chr19	41222328	-0.06421	0.231	0.782	0.96	ADCK4	5.48
cg19229215	chr7	73476337	-0.2509	0.9027	0.782	0.96	ELN	76.6
cg07385388	chr17	110138	0.2661	0.9572	0.782	0.96	RPH3AL	39.15
cg16881676	chr12	49659619	-0.06777	0.2438	0.782	0.96	TUBA1C	4.11
cg15694715	chr11	118402280	-0.407	1.464	0.782	0.96	TMEM25	33.6
cg25142327	chr13	113497950	0.3743	1.347	0.782	0.96	ATP11A	82.31
cg16762072	chr21	35014947	0.07212	0.2595	0.782	0.96	ITSN1	5.58
cg15337154	chr12	30975386	-0.7848	2.823	0.782	0.96		33.05
cg11238940	chr19	48259031	0.2159	0.7767	0.782	0.96	GLTSCR2	80.56
cg25910443	chr9	97488953	-0.01965	0.07068	0.782	0.96	C9orf3	1.72
cg08464673	chr2	113470704	-0.215	0.7735	0.782	0.96		81.75
cg16063656	chr2	499710	-0.6869	2.471	0.782	0.96		60.43
cg08670658	chr11	67052992	-0.1232	0.4432	0.782	0.96	ADRBK1	93.89
cg06933965	chr12	108732994	-0.6646	2.391	0.782	0.96	CMKLR1	49.03
cg16280922	chr1	185125973	0.04797	0.1726	0.782	0.96	C1orf25	5.37
cg24595580	chr15	100890996	-0.3015	1.085	0.782	0.96	FLJ42289	15.73
cg04888840	chr3	183525838	-0.1736	0.6246	0.782	0.96	YEATS2	87.9
cg11902180	chr8	1780242	-0.2318	0.8339	0.782	0.96	ARHGEF10	14.85
cg16088107	chr12	133066646	0.04561	0.1641	0.782	0.96	FBRSL1	3.5
cg18446708	chr14	69421531	0.08863	0.3189	0.782	0.96	ACTN1	94.25
cg22618215	chr3	62354489	-0.465	1.673	0.782	0.96		39.11
cg22800959	chr6	32020477	0.2698	0.9707	0.782	0.96	TNXB	88.97
cg08277921	chr14	96509376	0.2095	0.7537	0.782	0.96	C14orf132	89.29
cg02951711	chr3	136002143	0.09827	0.3536	0.782	0.96	PCCB	93.53
cg08461546	chr2	73190278	0.1196	0.4304	0.782	0.96	SFXN5	92.77
cg05417607	chr17	1373605	0.01594	0.05737	0.782	0.96	MYO1C	98.76
cg12293170	chr7	132258096	0.4735	1.704	0.782	0.96	PLXNA4	35.23
cg14092259	chr1	41220011	0.1985	0.7144	0.782	0.96	MIR30E	86.72
cg16873151	chr19	56951840	-0.75	2.699	0.782	0.96	ZNF667	74.04
cg13545089	chr19	5915037	-0.3881	1.397	0.782	0.96	CAPS	62.31
cg14241738	chr6	153304588	0.4718	1.698	0.782	0.96	FBXO5	4.36
cg07281781	chr2	242794854	-0.2529	0.9102	0.782	0.96	PDCD1	47.22
cg11789681	chr15	74046708	-0.2913	1.048	0.782	0.96		41.16
cg07107916	chr1	212457424	-0.3122	1.124	0.782	0.96	PPP2R5A	70.45
cg07450393	chr17	78898262	0.05944	0.2139	0.782	0.96	RPTOR	96.57
cg02473847	chr1	2284821	0.1239	0.4458	0.782	0.96	MORN1	90.42
cg26369382	chr7	100240341	-0.3922	1.411	0.782	0.96	TFR2	35.18
cg17387694	chr19	32833011	0.3842	1.383	0.782	0.96		65.18
cg09941884	chr16	891400	-0.4456	1.604	0.782	0.96		32.36
cg09188845	chr11	74660498	-0.03154	0.1135	0.782	0.96	SPCS2	3.5
cg17413943	chr11	27739827	0.2033	0.7316	0.782	0.96	BDNF	7.09
cg24663338	chr1	8005108	0.3169	1.14	0.782	0.96		87.6
cg04230438	chr5	672357	-0.4444	1.599	0.782	0.96	TPPP	37.62
cg24225360	chr4	15471699	-0.06036	0.2172	0.782	0.96	CC2D2A	4.83
cg18771327	chr17	2680752	-0.5675	2.042	0.782	0.96		58.15
cg04667458	chr1	24105319	0.06553	0.2358	0.782	0.96	C1orf128	3.95
cg17920744	chr7	157216893	-0.4444	1.599	0.782	0.96		78.1
cg00499289	chr2	113341849	0.2426	0.873	0.782	0.96	CHCHD5	2.48
cg25165171	chr7	157052002	0.06942	0.2498	0.782	0.96	UBE3C	95.5
cg14058711	chr12	106751671	-0.07016	0.2525	0.782	0.96	POLR3B	2.65
cg06752040	chr10	14647373	0.1497	0.5389	0.782	0.96	FAM107B	12.65
cg08839081	chr10	53459758	-0.2228	0.8019	0.782	0.96	PRKG1	10.26
cg05624196	chr3	195310883	-0.3965	1.427	0.782	0.96	APOD	74.08
cg05281645	chr17	33673036	0.4672	1.682	0.782	0.96		30.59
cg05441039	chr16	89723364	0.07999	0.2879	0.782	0.96	CHMP1A	6.83
cg18826637	chr2	145116633	0.5033	1.812	0.782	0.96		34.34
cg24802835	chr4	184922406	0.2124	0.7647	0.782	0.96	STOX2	90.61
cg20811607	chr6	109760831	0.575	2.07	0.782	0.96	PPIL6	55.9
cg09355378	chr2	45208508	0.8083	2.91	0.782	0.96		61.44
cg25738350	chr11	66230700	0.2814	1.013	0.782	0.96		82.9
cg19472116	chr5	134074186	-0.02664	0.0959	0.782	0.96	CAMLG	2
cg03391776	chr6	7159643	-0.283	1.019	0.782	0.96	RREB1	82.11
cg20821271	chr18	77869238	0.2366	0.8517	0.782	0.96	ADNP2	78.01
cg06192883	chr15	52554171	-0.08696	0.313	0.782	0.96	MYO5C	7.28
cg25975979	chr19	55898160	0.04717	0.1698	0.782	0.96	RPL28	4.3
cg23105568	chr6	29617607	-0.3257	1.172	0.782	0.96		16.04
cg18184941	chr6	30619137	0.0827	0.2977	0.782	0.96	C6orf136	92.93
cg10566660	chr13	27954774	-0.1712	0.6162	0.782	0.96		78.71
cg15605235	chr1	45189743	-0.1867	0.6721	0.782	0.96	C1orf228	67.01
cg02406096	chr5	141993182	0.3742	1.347	0.782	0.96	FGF1	66.3
cg07075061	chr13	110802517	-0.1914	0.6891	0.782	0.96	COL4A1	90.06
cg02329527	chr3	19975483	0.2896	1.043	0.782	0.96	EFHB	20.32
cg15351741	chr12	5276482	0.2083	0.75	0.782	0.96		74.58
cg27543700	chr1	244624883	-0.01904	0.06855	0.782	0.96	C1orf101	1.37
cg04954056	chr7	16541901	0.4943	1.78	0.782	0.96		48.92
cg06048154	chr16	1311632	0.3205	1.154	0.782	0.96		23.38
cg25908368	chr11	46615546	0.02552	0.09188	0.782	0.96		2.73
cg18798445	chr12	80864873	-0.2819	1.015	0.782	0.96	PTPRQ	86.68
cg24530480	chr8	1008155	-0.7738	2.786	0.782	0.96		75.57
cg09664684	chr4	38665613	-0.06296	0.2267	0.782	0.96	KLF3	3.58
cg01782227	chr14	36988778	-0.4279	1.541	0.782	0.96	NKX2-1	8.65
cg06100461	chr13	52419380	-0.03214	0.1157	0.782	0.96	FLJ37307	3.3
cg05238695	chr21	35883588	0.3332	1.2	0.782	0.96	KCNE1	56.31
cg00462007	chr4	582634	0.4714	1.697	0.782	0.96		85.68
cg20479688	chr12	53046513	-0.5561	2.002	0.782	0.96	KRT2	23.34
cg17989358	chr10	30637977	0.03157	0.1137	0.782	0.96	MTPAP	2.84
cg14206516	chr1	175099472	-0.4479	1.613	0.782	0.96	TNN	65.2
cg19267213	chr17	74908714	0.4183	1.506	0.782	0.96	MGAT5B	50.22
cg07071379	chr20	1161626	-0.4525	1.63	0.782	0.96	C20orf46	65.9
cg22859597	chr12	49723710	0.07268	0.2617	0.782	0.96	TROAP	93.3
cg15664943	chr17	9874188	-0.218	0.785	0.782	0.96	GAS7	90.06
cg08135220	chr3	184530254	-0.05092	0.1834	0.782	0.96	VPS8	3.21
cg02332696	chr10	21783091	-0.2089	0.7523	0.782	0.96		78.21
cg01051581	chr5	32090639	0.2093	0.7536	0.782	0.96	PDZD2	90.22
cg21174626	chr9	34049476	-0.03994	0.1438	0.782	0.96	UBAP2	2.35
cg00254338	chr12	26726020	-0.2125	0.7652	0.782	0.96	ITPR2	91.58
cg15903170	chr10	123736317	-0.2361	0.8501	0.782	0.96		90.41
cg16320159	chr10	111765673	-0.3836	1.381	0.782	0.96	ADD3	50.38
cg08015382	chr6	12365899	-0.1613	0.5809	0.782	0.96		33.55
cg12235788	chr3	123476518	-0.2522	0.9082	0.782	0.96	MYLK	32.4
cg22950598	chr12	56139862	0.1869	0.6731	0.782	0.96	GDF11	61.42
cg02486421	chr8	131027724	0.1907	0.6866	0.782	0.96		30.44
cg23895155	chr14	105863671	-0.2264	0.8152	0.782	0.96	PACS2	71.28
cg18323768	chr8	24858943	-0.8302	2.99	0.782	0.96		21.46
cg04703950	chr10	104211424	-0.304	1.095	0.782	0.96	C10orf95	81.36
cg12190048	chr3	113557445	-0.268	0.9651	0.782	0.96	GRAMD1C	16.82
cg19744173	chr2	112913178	-0.1867	0.6724	0.782	0.96	FBLN7	77.92
cg11153694	chr5	141017797	-0.09797	0.3528	0.782	0.96	RELL2	7.01
cg05992347	chr16	33964783	0.7325	2.638	0.782	0.96	MIR1826	55.9
cg09936799	chr5	140241497	0.9472	3.411	0.782	0.96	PCDHA6	23.14
cg09062595	chr2	151343818	0.5367	1.933	0.782	0.96	RND3	9.36
cg13605172	chr5	122759329	-0.1146	0.4128	0.782	0.96	CEP120	8.25
cg01359987	chr6	108281908	0.7063	2.544	0.782	0.96		85.54
cg00033516	chr4	38666773	0.06493	0.2338	0.782	0.96	FLJ13197	3.54
cg22997362	chr6	132455023	-0.2521	0.9079	0.782	0.96		84.1
cg06260815	chr13	37005115	-0.5693	2.05	0.782	0.96	CCNA1	23.15
cg26058474	chr2	241975035	0.4315	1.554	0.782	0.96	SNED1	56.38
cg21269523	chr2	88927294	-0.06924	0.2494	0.782	0.96	EIF2AK3	6.79
cg06894334	chr4	1398599	0.6518	2.348	0.782	0.96		37.13
cg16821446	chr13	88326244	0.7573	2.728	0.782	0.96	SLITRK5	45.46
cg03340667	chr5	150464285	0.1477	0.5319	0.782	0.96		86.28
cg06213060	chr3	16577726	-0.4399	1.585	0.782	0.96		46.84
cg08436419	chr2	234296834	0.2895	1.043	0.782	0.96	DGKD	72.66
cg22219795	chr3	126911763	0.5105	1.839	0.782	0.96		82.93
cg04693701	chr5	125934946	-0.2244	0.8084	0.782	0.96		85.03
cg22027471	chr22	32651776	-0.4112	1.482	0.782	0.96	SLC5A4	18.59
cg08230469	chr16	28857705	-0.02762	0.09949	0.782	0.96	TUFM	2.9
cg24520871	chr10	73074265	-0.02691	0.09695	0.782	0.96		2.5
cg13001142	chr6	147528521	0.5698	2.053	0.782	0.96	STXBP5	80.18
cg05590921	chr11	16636596	0.3267	1.177	0.782	0.96		84
cg17361203	chr11	117666889	-0.4	1.441	0.782	0.96	DSCAML1	23.54
cg08080985	chr9	77703079	-0.05768	0.2078	0.782	0.96	C9orf95	3.81
cg10256662	chrX	133594827	-0.3992	1.438	0.782	0.96	HPRT1	13.42
cg20453820	chr12	10253743	0.2683	0.9667	0.782	0.96		19.66
cg05628394	chr4	2043973	-0.021	0.07567	0.782	0.96	C4orf48	2.39
cg04550398	chr12	50478856	-0.0363	0.1308	0.782	0.96	SMARCD1	3.19
cg24129255	chr6	88121856	-0.3265	1.176	0.782	0.96	C6orf165	87.06
cg22732731	chr2	220491907	0.1557	0.5609	0.782	0.96	SLC4A3	43.16
cg12084235	chr11	1986896	-0.2124	0.7653	0.782	0.96		87.68
cg06547209	chr5	52719789	-1.165	4.197	0.782	0.96		75.62
cg18607308	chr16	66969500	-0.2551	0.9193	0.782	0.96	FAM96B	29.96
cg09777856	chr10	71871633	-0.1556	0.5608	0.782	0.96	H2AFY2	95.4
cg24080086	chr7	100800362	-0.2461	0.8869	0.782	0.96	AP1S1	48.3
cg04838064	chr6	57181606	0.02904	0.1047	0.782	0.96	PRIM2	2.27
cg15701612	chr11	130253770	0.4597	1.656	0.782	0.96		14.92
cg11336987	chr3	123974913	0.4191	1.51	0.782	0.96	KALRN	49.71
cg14762722	chr11	78904475	-0.1	0.3604	0.782	0.96	ODZ4	90.85
cg27363829	chr3	164914614	-0.1878	0.6768	0.782	0.96	SLITRK3	4.98
cg01327474	chr16	28223637	0.06764	0.2437	0.782	0.96	XPO6	4.14
cg18569182	chr3	49894380	-0.2406	0.8671	0.782	0.96	TRAIP	39.78
cg06050341	chr8	124552839	-0.055	0.1982	0.782	0.96	FBXO32	2.93
cg14831128	chr17	18780795	-0.4832	1.741	0.782	0.96	PRPSAP2	72.18
cg10749574	chr7	157414087	-0.2588	0.9325	0.782	0.96	PTPRN2	40.84
cg01453052	chr17	73892097	-0.3309	1.193	0.782	0.96	TRIM65	49.83
cg10606698	chr6	76203642	0.9149	3.297	0.782	0.96	FILIP1	64.6
cg24249775	chr17	38978344	-0.4686	1.689	0.782	0.96	KRT10	78.85
cg17951978	chr1	119960007	0.7437	2.68	0.782	0.96	HSD3B2	78.93
cg11774499	chr19	46303628	-0.5293	1.908	0.782	0.96	RSPH6A	63.68
cg26788616	chr16	11219021	-0.3374	1.216	0.782	0.96	CLEC16A	86.6
cg22054918	chr4	81123613	0.6084	2.193	0.782	0.96	PRDM8	14.58
cg08997193	chr6	132102258	0.5187	1.869	0.782	0.96		64.59
cg10492417	chr16	89826417	0.1308	0.4713	0.782	0.96	FANCA	90.94
cg18107611	chr11	75947637	0.1098	0.3957	0.782	0.96		6.21
cg21377950	chr10	35781962	-0.05812	0.2095	0.782	0.96	CCNY	96.43
cg09039206	chr10	60028728	-0.1053	0.3797	0.782	0.96	CISD1	6.53
cg16794749	chr10	113939632	0.1519	0.5476	0.782	0.96	GPAM	90.68
cg03344043	chr4	140217675	0.1845	0.6651	0.782	0.96	NDUFC1	83.82
cg00585219	chr10	88470569	-0.05973	0.2153	0.782	0.96	LDB3	95.1
cg23418198	chr17	4925746	-0.1471	0.5302	0.782	0.96	KIF1C	93.68
ch.4.101815866R	chr4	101596843	0.1441	0.5193	0.782	0.96		10.05
cg10731613	chr13	107569368	-0.1665	0.6	0.782	0.96		91.58
cg01778974	chr15	57387422	-0.3251	1.172	0.782	0.96	TCF12	90.3
cg00993400	chr1	249153679	-0.1059	0.3817	0.782	0.96	ZNF692	8.61
cg00031896	chr12	122020205	0.1849	0.6666	0.782	0.96	KDM2B	49.65
cg25102349	chr1	200640259	-0.3086	1.113	0.782	0.96	DDX59	82.18
cg02682520	chr5	159895160	-0.3565	1.285	0.782	0.96		33.06
cg13962372	chr1	22415149	0.2537	0.9146	0.782	0.96	CDC42	75.96
cg12850252	chr8	79428313	-0.9909	3.572	0.782	0.96	PKIA	30.01
cg27099880	chr7	74021938	-0.114	0.4111	0.782	0.96		95.32
cg24895609	chr6	31860192	-0.07998	0.2883	0.782	0.96	EHMT2	93.89
cg03543120	chr5	148807167	-0.1182	0.426	0.782	0.96	MIR143	91.43
cg22172517	chrX	8769636	-0.6053	2.182	0.782	0.96	FAM9A	82.73
cg15819188	chr1	16269060	0.1533	0.5528	0.782	0.96	ZBTB17	89.79
cg02661437	chr10	15210818	-0.08495	0.3063	0.782	0.96	NMT2	5.56
cg26528620	chr11	14913351	0.8334	3.004	0.782	0.96	CYP2R1	11.46
cg08054217	chr20	33444618	-0.04835	0.1743	0.782	0.96	GGT7	96.35
cg05958351	chr16	2804731	0.1569	0.5657	0.782	0.96	SRRM2	78.7
cg18999360	chr5	137426850	0.1872	0.6748	0.782	0.96	WNT8A	88.42
ch.6.2143967R	chr6	109686530	0.3161	1.14	0.782	0.96		14.2
cg02683714	chr8	142500299	0.5396	1.945	0.782	0.96	FLJ43860	52.39
cg25569300	chr14	97538227	-0.4502	1.623	0.782	0.96		40.36
cg04742515	chr2	239949301	0.4091	1.475	0.782	0.96		54.08
cg03708590	chr6	151322717	-0.1115	0.4022	0.782	0.96	MTHFD1L	91.41
cg07106761	chr12	112205145	0.2827	1.019	0.782	0.96	ALDH2	73.81
cg08054541	chr16	89108383	-0.3427	1.236	0.782	0.96		50.1
cg22664157	chr10	134210811	-0.03769	0.1359	0.782	0.96	PWWP2B	1.92
cg20282913	chr11	252683	0.1321	0.4762	0.782	0.96	PSMD13	91.25
cg19711587	chr1	7492510	0.4749	1.712	0.782	0.96	CAMTA1	60.79
cg25032535	chr14	97207786	-0.07148	0.2577	0.782	0.96		5
cg08938727	chr3	134074767	-0.3031	1.093	0.782	0.96	AMOTL2	71.19
cg27585533	chr10	102676881	-0.2247	0.8102	0.782	0.96	FAM178A	85.49
cg07192900	chr3	42976884	0.1514	0.5461	0.782	0.96		87.85
cg27249178	chr3	138067404	-0.02643	0.09531	0.782	0.96	MRAS	2.47
cg16490209	chr12	25051773	-0.2892	1.043	0.782	0.96	BCAT1	83.41
cg01251603	chr15	26874098	0.508	1.832	0.782	0.96	GABRB3	24.39
cg27273140	chr2	74448564	-0.1762	0.6354	0.782	0.96	SLC4A5	93.27
cg20338410	chr2	217399275	0.2034	0.7336	0.782	0.96		87.15
cg18138172	chr1	31191959	-0.03748	0.1351	0.782	0.96	MATN1	3.21
cg10418114	chr6	151125848	0.3882	1.4	0.782	0.96	PLEKHG1	89.04
cg09273030	chr2	242566905	-0.07371	0.2658	0.782	0.96	THAP4	95.22
cg12099727	chr7	73097886	-0.02285	0.0824	0.782	0.96	WBSCR22	1.86
cg02930207	chr17	33307518	-0.03974	0.1433	0.782	0.96	LIG3	1.71
cg18787846	chr3	176242177	0.8667	3.126	0.782	0.96		66.55
cg08494871	chr16	19862888	-0.1505	0.5426	0.782	0.96	IQCK	75.22
cg07372659	chr6	20866952	-0.3086	1.113	0.782	0.96	CDKAL1	89.91
cg07751266	chr16	67515323	-0.02736	0.09867	0.782	0.96	ATP6V0D1	2.69
cg08593676	chr19	422237	-0.4241	1.529	0.782	0.96	SHC2	60.44
cg12078031	chr21	28337869	0.4807	1.733	0.782	0.96	ADAMTS5	29.04
cg08223924	chr19	855922	-0.3907	1.409	0.782	0.96	ELANE	42.06
cg14908986	chr11	70120720	-0.1045	0.3769	0.782	0.96	PPFIA1	91.52
cg07067280	chr2	220087063	-0.1313	0.4734	0.782	0.96	ATG9A	90.38
cg07719401	chr16	15711282	-0.07812	0.2818	0.782	0.96	KIAA0430	94.36
cg12081932	chr11	120382782	-0.2227	0.8031	0.782	0.96		15.19
cg05115308	chr6	32163348	-0.05865	0.2115	0.782	0.96	NOTCH4	3.11
cg25790968	chrX	109420139	0.465	1.677	0.782	0.96	TMEM164	79.63
cg17111025	chr2	111936357	-0.08399	0.3029	0.782	0.96		94.73
cg08863777	chr11	94278457	0.3636	1.311	0.782	0.96	FUT4	23.36
cg18721888	chr6	31627126	-0.1987	0.7165	0.782	0.96	C6orf47	63.61
cg01872704	chr16	66967913	-0.02417	0.08717	0.782	0.96	FAM96B	2.35
cg04190888	chr10	49879914	-0.4184	1.509	0.782	0.96		45.55
cg10940093	chr6	47104079	0.3642	1.314	0.782	0.96		37.75
cg17480461	chr12	6691577	0.2016	0.7273	0.782	0.96	SCARNA11	53.6
cg04109092	chr7	2647852	-0.1913	0.6902	0.782	0.96	IQCE	85.16
cg22713339	chr2	32465387	-0.1898	0.6846	0.782	0.96	NLRC4	90.99
cg04594233	chr12	132917312	-0.6189	2.232	0.782	0.96		56.92
cg06542681	chr16	70733437	0.07236	0.261	0.782	0.96	VAC14	94.95
cg23029506	chr15	74834163	0.1673	0.6034	0.782	0.96	ARID3B	11.8
cg23442217	chr1	55972115	-0.4928	1.778	0.782	0.96		72.83
cg15739437	chr5	110407538	-0.2191	0.7902	0.782	0.96	TSLP	13.54
cg24031597	chr21	46846381	0.4775	1.723	0.782	0.96	NCRNA00175	59.71
cg04117460	chr20	55093783	-0.08324	0.3003	0.782	0.96	C20orf43	94.42
cg08057338	chr18	24128862	0.06699	0.2417	0.782	0.96	KCTD1	4.01
cg12432568	chr13	113659625	0.5231	1.887	0.782	0.96	MCF2L	73.21
cg00090813	chr16	71674798	-0.4466	1.611	0.782	0.96	MARVELD3	89.81
cg07705639	chr1	174992861	0.4452	1.606	0.782	0.96	MRPS14	57.56
cg18031239	chr6	32918419	0.2156	0.7777	0.782	0.96	HLA-DMA	87.82
cg26631984	chr2	17719375	-0.7862	2.836	0.782	0.96		24.91
cg14704669	chr10	32046612	0.0461	0.1663	0.782	0.96		96.3
cg10876767	chr4	7637533	-0.8812	3.179	0.782	0.96	SORCS2	46.74
cg09922117	chr12	104351300	-0.04069	0.1468	0.782	0.96	C12orf73	3.63
cg14281264	chr9	101556171	0.1834	0.6615	0.782	0.96	ANKS6	85.51
cg17523769	chr5	19988666	-0.2872	1.036	0.782	0.96	CDH18	8.64
cg00321115	chr13	28942568	0.4496	1.622	0.782	0.96	FLT1	65.06
cg10431340	chr1	161279108	0.663	2.392	0.782	0.96	MPZ	78.05
cg00408348	chr11	122851122	-0.5536	1.997	0.782	0.96	BSX	27.86
cg00912580	chr2	135169533	0.2667	0.9623	0.782	0.96	MGAT5	55.26
cg17197489	chr7	29235180	-0.1394	0.5028	0.782	0.96	CHN2	6.13
cg13044277	chr15	76304546	-0.3793	1.369	0.782	0.96	NRG4	24.63
cg12126344	chr1	12207564	-0.243	0.8768	0.782	0.96		64.89
cg02230705	chr4	100867350	-0.08584	0.3097	0.782	0.96	DNAJB14	4.02
cg13195520	chr17	60813227	0.4583	1.654	0.782	0.96	MARCH10	80.86
cg04708790	chr12	113355675	0.4561	1.646	0.782	0.96	OAS1	57.31
cg01135259	chr11	1674211	-0.1323	0.4773	0.782	0.96	HCCA2	5.23
cg07819756	chr1	249140777	0.07406	0.2672	0.782	0.96	ZNF672	94.06
cg08653403	chr1	16212402	0.2025	0.7309	0.782	0.96	SPEN	10.89
cg01482375	chr6	150038536	-0.02899	0.1046	0.782	0.96	LATS1	2.99
cg19614454	chr6	139265575	-0.4273	1.542	0.782	0.96	REPS1	83.79
cg23697796	chr10	93334974	-0.5218	1.883	0.782	0.96	LOC100188947	58.91
cg00475194	chr2	190690877	-0.243	0.8768	0.782	0.96	PMS1	90.26
cg18481670	chr15	66582110	-0.07478	0.2699	0.782	0.96		94.92
cg00337957	chr19	8547807	-0.2241	0.8089	0.782	0.96	HNRNPM	85.72
cg19277884	chr20	48530309	-0.1705	0.6153	0.782	0.96	SPATA2	88.26
cg24428099	chr2	25065702	-0.2414	0.8713	0.782	0.96	ADCY3	73.12
cg09479452	chr16	50708071	-0.1535	0.5539	0.782	0.96	SNX20	96.7
cg24319508	chr6	394966	0.3519	1.27	0.782	0.96	IRF4	27
cg11620238	chr5	32710663	-0.4256	1.536	0.782	0.96	NPR3	7
cg06716968	chr2	11864461	0.3049	1.101	0.782	0.96		82.43
cg06833967	chr12	24681181	-0.7287	2.63	0.782	0.96	SOX5	57.3
cg13989102	chr20	21086061	-0.7455	2.691	0.782	0.96		51.68
cg04398695	chr16	850713	-0.3839	1.386	0.782	0.96	GNG13	4.66
cg23670814	chr4	8137121	-0.5787	2.089	0.782	0.96	ABLIM2	68.81
cg17537348	chrX	71364260	-0.4756	1.716	0.782	0.96	FLJ44635	82.26
cg26204322	chr11	64018687	-0.6416	2.316	0.782	0.96	PLCB3	5.84
cg09796800	chr4	128651518	-0.7674	2.77	0.782	0.96	SLC25A31	44.83
cg24932817	chr1	172386301	0.06847	0.2471	0.782	0.96		94.28
cg10883442	chr7	1088225	-0.451	1.628	0.782	0.96	C7orf50	66.61
cg08035241	chr11	8283394	-0.3539	1.277	0.782	0.96	LMO1	63.05
cg25420952	chr9	116841084	0.2517	0.9087	0.782	0.96	AMBP	83.07
cg16459890	chr11	104916331	0.3294	1.189	0.782	0.96	CASP1	66.33
cg07237651	chr8	593004	-0.2368	0.8546	0.783	0.96		70.43
cg27488680	chr4	7638222	-0.4257	1.536	0.783	0.96	SORCS2	40.69
cg05122794	chr3	14993813	-0.1446	0.522	0.783	0.96	NR2C2	85.86
cg24519867	chr2	168103543	-0.7397	2.67	0.783	0.96	XIRP2	50.8
cg05670596	chr3	46448496	-0.2022	0.7301	0.783	0.96	CCRL2	30.34
cg03591561	chr3	39448146	-0.03066	0.1107	0.783	0.96	RPSA	2.5
cg20262683	chr7	98257872	-0.4531	1.636	0.783	0.96	NPTX2	42.07
cg15538767	chr5	149870395	-0.2024	0.7307	0.783	0.96		67.45
cg27402766	chr3	100468242	-0.539	1.946	0.783	0.96	ABI3BP	85.68
cg14630933	chr6	32076093	0.08634	0.3117	0.783	0.96	TNXB	6.19
cg03571445	chr16	87946173	-0.3848	1.389	0.783	0.96	CA5A	63.16
cg13303737	chr2	99758037	-0.0258	0.09313	0.783	0.96	C2orf15	2.66
cg12814384	chr4	76836032	-0.4054	1.464	0.783	0.96	NAAA	83.15
cg15150970	chr2	25473529	-0.3079	1.112	0.783	0.96	DNMT3A	44.28
cg07875825	chr17	7210680	-0.04304	0.1554	0.783	0.96	EIF5A	4.15
cg15774137	chr4	185377667	-0.114	0.4114	0.783	0.96	IRF2	90.23
cg12991341	chr8	109800287	0.3023	1.091	0.783	0.96	TMEM74	84.3
cg20977411	chr1	154909454	0.06132	0.2214	0.783	0.96	PMVK	4.26
cg02000606	chr7	87103624	-0.2253	0.8136	0.783	0.96	ABCB4	86.05
cg19882663	chr3	180308459	-0.6244	2.255	0.783	0.96		73.33
cg18446578	chr5	115908322	-0.05514	0.1991	0.783	0.96	SEMA6A	3.87
cg02464098	chr8	26240309	-0.03023	0.1091	0.783	0.96	BNIP3L	3.23
cg15230849	chr6	56608324	-0.1937	0.6992	0.783	0.96	DST	89.88
cg00894449	chr1	8280499	0.14	0.5055	0.783	0.96		91.36
cg14309500	chr18	66382077	-0.1142	0.4125	0.783	0.96	CCDC102B	1.88
cg24839386	chr10	73004576	0.3157	1.14	0.783	0.96	UNC5B	60.58
cg00419702	chr22	38485294	-0.6667	2.408	0.783	0.96	BAIAP2L2	23.38
cg06581175	chr7	96632635	0.3475	1.255	0.783	0.96	DLX6AS	8.82
cg23645091	chr12	52914409	-0.4106	1.483	0.783	0.96	KRT5	50.59
cg25487405	chr22	46473039	0.2813	1.016	0.783	0.96		72.47
cg25388715	chr10	115468942	0.164	0.5921	0.783	0.96	CASP7	89.55
cg06164660	chr12	128751582	-0.09396	0.3393	0.783	0.96	TMEM132C	4.7
cg08594281	chr6	31856749	0.6968	2.516	0.783	0.96	EHMT2	24.78
cg09226786	chr7	96622204	0.5695	2.057	0.783	0.96	DLX6AS	41.3
cg04396721	chr1	220958670	0.3897	1.407	0.783	0.96	MOSC1	78.32
cg21249829	chr9	117349316	0.2398	0.8659	0.783	0.96	ATP6V1G1	59.55
cg04894993	chr7	129710370	-0.02896	0.1046	0.783	0.96	KLHDC10	2.73
cg07794804	chr6	68948686	-0.874	3.156	0.783	0.96		74.75
cg27616666	chr2	168193427	0.9197	3.322	0.783	0.96		40.23
cg26894841	chr16	90016551	-0.2827	1.021	0.783	0.96	DEF8	89.38
cg07347431	chr4	159134926	-0.192	0.6934	0.783	0.96	TMEM144	90.44
cg23705113	chr11	77774867	-0.1253	0.4525	0.783	0.96	THRSP	84.87
cg26469597	chr16	30366960	0.02031	0.07337	0.783	0.96	CD2BP2	2.09
cg01374885	chrX	146319567	-0.7598	2.744	0.783	0.96	MIR508	22.78
cg08891110	chr15	96952425	0.3149	1.137	0.783	0.96		11.7
cg11613427	chr3	52932208	0.2016	0.7282	0.783	0.96	TMEM110	84.08
cg05802452	chr1	228194476	0.02993	0.1081	0.783	0.96	WNT3A	2.84
cg15981295	chr2	62081471	0.06258	0.2261	0.783	0.96	FAM161A	4.51
cg14689122	chr3	122809537	-0.1164	0.4204	0.783	0.96	PDIA5	87.38
cg17187521	chr12	125003379	-0.3328	1.202	0.783	0.96	NCOR2	66.86
cg06829120	chr6	114741679	0.249	0.8993	0.783	0.96		87.35
cg26877596	chr12	106534217	0.2834	1.024	0.783	0.96	NUAK1	85.09
cg04555836	chr6	76458633	-0.139	0.502	0.783	0.96	MYO6	6.84
cg00662002	chr14	104314734	0.1884	0.6804	0.783	0.96	PPP1R13B	13.55
cg18563140	chr8	17593012	-0.3348	1.209	0.783	0.96	MTUS1	31.04
cg25600606	chr11	33308345	-0.06119	0.221	0.783	0.96	HIPK3	94.51
ch.X.1639000R	chrX	113225430	-0.09039	0.3265	0.783	0.96		5.56
cg14228683	chr9	139118973	0.1152	0.4163	0.783	0.96	QSOX2	90.94
cg08989214	chr16	87492071	-0.1292	0.4667	0.783	0.96	ZCCHC14	93.28
cg20642462	chr12	131503042	-0.3346	1.209	0.783	0.96	GPR133	94.86
cg21813591	chr1	147071537	-0.03436	0.1241	0.783	0.96	BCL9	2.43
cg26631505	chr17	55560904	0.09194	0.3321	0.783	0.96	MSI2	93.82
cg00586321	chrX	73759065	-0.2723	0.9837	0.783	0.96		91.63
cg09337429	chr14	56228816	-0.1766	0.6378	0.783	0.96		90.87
cg22548831	chr19	398562	-0.6948	2.51	0.783	0.96		42.95
cg14704758	chr5	146888890	-0.6083	2.197	0.783	0.96		13.09
cg20966504	chr7	20654932	0.3903	1.41	0.783	0.96	ABCB5	30.81
cg07265444	chr7	76956562	0.06592	0.2382	0.783	0.96	PION	4.84
cg21981500	chr17	7338688	-0.0323	0.1167	0.783	0.96	TMEM102	3.71
cg01497527	chr15	65214165	0.1712	0.6186	0.783	0.96	ANKDD1A	39.28
cg19921439	chr13	41837776	0.1346	0.4864	0.783	0.96	MTRF1	6.95
cg21876283	chr1	22149684	-0.1528	0.5519	0.783	0.96	LDLRAD2	88.79
cg16539741	chr7	29359435	-0.2438	0.881	0.783	0.96	CHN2	19.01
cg09699693	chr3	27948390	-0.6372	2.302	0.783	0.96		53.5
cg14019615	chr10	71874001	-0.06477	0.234	0.783	0.96	AIFM2	95.06
cg02288969	chr1	172413492	0.301	1.088	0.783	0.96	C1orf105	45.89
ch.1.224314189F	chr1	226247566	-0.2317	0.8372	0.783	0.96		11.37
ch.1.4819933F	chr1	242255650	-0.05403	0.1952	0.783	0.96	PLD5	3.51
cg13786096	chrX	119384537	0.2436	0.8801	0.783	0.96	ZBTB33	16.02
cg25083763	chr5	75968406	-0.1612	0.5825	0.783	0.96	IQGAP2	85.47
cg06769774	chr18	2909789	-0.2358	0.852	0.783	0.96	EMILIN2	80.05
cg00117335	chr1	117206442	0.1036	0.3742	0.783	0.96	IGSF3	93.74
cg01792686	chr3	128118254	0.06268	0.2265	0.783	0.96	EEFSEC	96.67
cg10625081	chr5	172750450	0.1767	0.6386	0.783	0.96	STC2	83.02
cg01817069	chrX	129086975	-0.4226	1.527	0.783	0.96		16.24
cg14315912	chr14	102677294	-0.1473	0.5324	0.783	0.96	WDR20	89.09
cg09337391	chr20	45871363	0.1917	0.6929	0.783	0.96	ZMYND8	62.56
cg23659122	chr1	224968206	-0.2093	0.7564	0.783	0.96		87.89
cg11466369	chr12	54332385	-0.08083	0.2921	0.783	0.96	HOXC13	8.41
cg16397714	chr5	180073429	-0.1475	0.533	0.783	0.96	FLT4	88.56
cg24432245	chr17	72350581	-0.2804	1.013	0.783	0.96	KIF19	20.42
cg18089670	chr18	660756	-0.1264	0.4566	0.783	0.96	TYMS	92.77
cg11108060	chr2	111879843	-0.1213	0.4385	0.783	0.96	BCL2L11	5.25
cg07223984	chr2	216444158	-0.4806	1.737	0.783	0.96		83.4
cg02442693	chrX	133118132	-0.4651	1.681	0.783	0.96	GPC3	58.97
cg18174402	chr2	27441263	-0.227	0.8204	0.783	0.96	CAD	63.4
cg02627403	chr17	73823769	-0.2555	0.9233	0.783	0.96	UNC13D	46.82
cg02842301	chr17	1627652	-0.1479	0.5344	0.783	0.96	WDR81	4.19
cg13676312	chr1	168696232	-0.5455	1.971	0.783	0.96	DPT	66.5
cg20079886	chr13	111010301	-0.2552	0.9224	0.783	0.96	COL4A2	90.5
cg10770726	chr1	228462316	-0.3878	1.401	0.783	0.96	OBSCN	71.47
cg22023879	chr6	31767600	-0.4088	1.477	0.783	0.96	LSM2	50.51
cg20396069	chr17	46908122	-0.2103	0.7601	0.783	0.96	CALCOCO2	42.17
cg24429337	chr2	113676413	-0.128	0.4625	0.783	0.96	IL1F7	79.47
cg14006405	chr4	1537799	-0.5793	2.094	0.783	0.96		59.56
cg08066497	chr7	95951707	-0.04613	0.1667	0.783	0.96	SLC25A13	3.66
cg10137010	chr17	3462438	-0.3407	1.231	0.783	0.96	TRPV3	40.52
cg09848943	chr6	170861929	-0.02537	0.09168	0.783	0.96	PSMB1	2.72
cg02735446	chr14	77227574	0.1002	0.3621	0.783	0.96	VASH1	5.22
cg15808604	chr15	74419428	-0.4568	1.651	0.783	0.96	LOC283731	74.36
cg13775832	chr3	184080450	0.07792	0.2816	0.783	0.96	CLCN2	5.89
cg14807544	chr19	46368487	-0.4998	1.807	0.783	0.96	FOXA3	47.47
cg09267467	chr1	178914986	-0.3985	1.44	0.783	0.96		84.3
cg21211039	chr22	45555611	0.5354	1.935	0.783	0.96		79.09
cg19060550	chr6	6005992	-0.1582	0.572	0.783	0.96	NRN1	4.37
cg16957940	chr3	124792406	-0.282	1.019	0.783	0.96		48.92
cg21936179	chr1	206786180	-0.1346	0.4866	0.783	0.96	LGTN	6.74
cg02756214	chr7	99686353	-0.09992	0.3612	0.783	0.96	COPS6	5.67
cg07759247	chr3	38040636	0.06204	0.2243	0.783	0.96	VILL	6.26
cg25571757	chr11	46414626	0.02106	0.07614	0.783	0.96		1.95
cg23325932	chr19	41903010	-0.1487	0.5375	0.783	0.96	BCKDHA	7.95
cg09232564	chr11	299545	0.3942	1.425	0.783	0.96	IFITM5	50.99
cg02390447	chr17	79860873	-0.2447	0.8847	0.783	0.96		53.65
cg03074925	chr6	10425625	-0.2151	0.7776	0.783	0.96		49.63
cg04902811	chr10	99478719	-0.1386	0.5011	0.783	0.96	LOC100270710	11.54
cg02747051	chr7	98550345	-0.2155	0.7789	0.783	0.96	TRRAP	74.43
cg25212025	chr10	34602937	0.3415	1.235	0.783	0.96	PARD3	69.43
cg01204927	chr6	28505394	-0.3239	1.171	0.783	0.96		15.72
cg02308884	chr10	71892293	-0.4625	1.672	0.783	0.96	AIFM2	29.85
cg02182440	chr4	141293985	-1.034	3.737	0.783	0.96	SCOC	40.5
cg21640603	chr19	11310131	0.1539	0.5562	0.783	0.96	DOCK6	86.76
cg20884043	chr2	130635421	-0.02887	0.1044	0.783	0.96		2.82
cg26157948	chr19	45260278	-0.2853	1.031	0.783	0.96	BCL3	76.46
cg22972519	chr17	3438413	-0.3003	1.086	0.783	0.96	TRPV3	16.9
cg26657045	chr5	60132712	-0.3063	1.107	0.783	0.96	ELOVL7	84.83
cg24825027	chr11	46298891	-0.3859	1.395	0.783	0.96	CREB3L1	50.88
cg15154411	chr6	29576987	0.2661	0.962	0.783	0.96	GABBR1	33.8
cg12216205	chr6	99863810	-0.2108	0.7622	0.783	0.96	SFRS18	92.02
cg01882426	chr8	43147211	0.7128	2.577	0.783	0.96	POTEA	56.15
cg06183338	chr5	178004204	-1.53	5.53	0.783	0.96	COL23A1	45.61
cg26014185	chr6	10033784	-0.1795	0.6491	0.783	0.96		11.88
cg18689082	chr14	104395429	0.3806	1.376	0.783	0.96	TDRD9	79.31
cg07157602	chr7	112090123	-0.02208	0.07982	0.783	0.96	IFRD1	1.67
cg03146993	chr17	35297146	0.362	1.309	0.783	0.96	LHX1	8.96
cg02097667	chr5	60751658	0.4303	1.556	0.783	0.96	ZSWIM6	83.33
cg00447376	chr4	3771818	-0.2844	1.029	0.783	0.96		74.42
cg10157975	chr19	57862442	-0.02264	0.08186	0.783	0.96	ZNF304	1.51
cg25139596	chr2	24270239	-0.1591	0.5752	0.783	0.96	C2orf44	10.57
cg26571977	chr19	1601888	0.3418	1.236	0.783	0.96	UQCR	87.75
cg10779644	chr17	75277435	0.02878	0.1041	0.783	0.96	SEPT9	1.83
cg02416333	chr13	22523390	-0.3002	1.086	0.783	0.96		70.42
cg06109293	chr19	56850658	0.4051	1.465	0.783	0.96		87.35
cg05619598	chr19	33569228	0.08612	0.3114	0.783	0.96		6.46
cg24662823	chr11	128350635	0.828	2.994	0.783	0.96	ETS1	56.69
cg23566374	chr13	114063803	-0.6519	2.357	0.783	0.96		71.89
cg16629408	chr19	45924601	-0.08346	0.3018	0.783	0.96	ERCC1	92.91
cg16208206	chr20	31446363	-0.3602	1.303	0.783	0.96	EFCAB8	72.52
cg08574978	chr13	76800180	0.4112	1.487	0.783	0.96		14.14
cg02909372	chr10	104193735	-0.5708	2.064	0.783	0.96	CUEDC2	39.53
cg11361335	chr5	153653483	-0.1355	0.4902	0.783	0.96	GALNT10	90.21
cg26389380	chr3	11330567	-0.3486	1.261	0.783	0.96	ATG7	34.4
ch.X.97133160R	chrX	97246504	-0.4566	1.651	0.783	0.96		11.92
cg15249446	chr19	42419430	-0.4907	1.775	0.783	0.96		18.88
cg07447868	chrX	17395220	0.3829	1.385	0.783	0.96	NHS	13.7
cg20187825	chr17	79895070	0.03104	0.1123	0.783	0.96	PYCR1	2.16
cg10972127	chr6	107967104	-0.2907	1.051	0.783	0.96	SOBP	48.8
cg17399647	chr6	42231160	-0.1008	0.3647	0.783	0.96	TRERF1	93.52
cg22862420	chr6	153368919	0.5512	1.994	0.783	0.96	RGS17	60.8
cg17938919	chr17	849997	-0.2699	0.9762	0.783	0.96	NXN	88.61
cg06393290	chr4	1004778	-0.09237	0.3341	0.783	0.96	FGFRL1	4.62
cg25068915	chr17	80052907	-0.1141	0.4125	0.783	0.96	FASN	92.18
cg17696377	chr16	23724561	-0.3249	1.175	0.783	0.96	ERN2	20.22
cg24997140	chr11	86572390	-0.6164	2.229	0.783	0.96		26.88
cg03793407	chr5	141705077	-0.06428	0.2325	0.783	0.96	SPRY4	6.57
cg18018913	chr6	168517728	0.2975	1.076	0.783	0.96		81.97
cg12591207	chrX	19008006	-0.3772	1.364	0.783	0.96	GPR64	83.82
cg05852231	chr15	35087637	-1.332	4.819	0.783	0.96	ACTC1	19.96
cg04344190	chr16	78218445	0.2959	1.07	0.783	0.96	WWOX	83.01
cg00049400	chr1	119575742	-0.2335	0.8445	0.783	0.96	WARS2	95.07
cg03829194	chr16	875571	-0.6815	2.465	0.783	0.96		47.89
cg02693127	chr4	148652654	-0.03235	0.117	0.783	0.96	ARHGAP10	2.89
cg14236413	chr2	71787501	-0.1543	0.5582	0.783	0.96	DYSF	92.51
cg09975995	chr4	175899203	0.6898	2.495	0.783	0.96	ADAM29	38.35
cg09727436	chr3	187721145	0.3437	1.243	0.783	0.96		92.78
cg05918355	chr5	54515640	0.6167	2.231	0.783	0.96		62.75
cg06148264	chr6	2841468	0.153	0.5536	0.783	0.96	SERPINB1	13.51
cg23942995	chr7	98507890	0.2786	1.008	0.783	0.96	TRRAP	84.98
cg08050464	chr20	35725577	0.09229	0.3338	0.783	0.96	RBL1	92.68
cg10412312	chr12	25705861	-0.2647	0.9575	0.783	0.96	IFLTD1	82.96
cg20517764	chr3	9027454	0.2751	0.9951	0.783	0.96	SRGAP3	95.58
cg13725913	chr9	140675929	0.0741	0.2681	0.783	0.96	EHMT1	95.43
cg06895913	chr5	58957910	-0.4954	1.792	0.783	0.96	PDE4D	75.08
cg00095018	chr6	36101338	-0.2517	0.9106	0.783	0.96	MAPK13	65.38
cg01722933	chr4	38184101	0.1834	0.6636	0.783	0.96		91.16
cg18271581	chr22	34047559	-0.2374	0.859	0.783	0.96	LARGE	90.82
cg11479811	chr2	241390486	-0.4848	1.754	0.783	0.96	PP14571	52.3
cg04415176	chr2	176957842	0.3061	1.108	0.783	0.96	HOXD13	2.18
cg13081526	chr6	32449961	0.5401	1.954	0.783	0.96		27.9
cg03047616	chr2	230281966	-0.3251	1.176	0.783	0.96	DNER	79.58
cg12473000	chr1	31196412	0.1663	0.6016	0.783	0.96	MATN1	87.1
cg13681106	chr4	26525187	-0.5124	1.854	0.783	0.96		56.59
cg00707881	chr14	77571003	-0.08484	0.3069	0.783	0.96	KIAA1737	92.62
cg17274072	chr15	90904227	0.0549	0.1986	0.783	0.96	ZNF774	96.2
cg02054697	chr4	90360897	-0.1832	0.6629	0.783	0.96		89.41
cg25220235	chrX	38663916	-0.4465	1.616	0.783	0.96	MID1IP1	13.46
cg15146189	chr11	33280012	-0.02216	0.08017	0.783	0.96	HIPK3	1.98
cg10950266	chrX	100673192	0.7729	2.797	0.783	0.96	ARMCX4	41.63
cg11354906	chr4	154710371	0.4906	1.775	0.783	0.96	SFRP2	50.54
cg05404787	chr2	10281526	-0.1414	0.5114	0.783	0.96	C2orf48	89.73
cg09975867	chr1	18958324	0.8901	3.221	0.783	0.96	PAX7	46.03
cg07293584	chr11	69832045	-1.024	3.706	0.783	0.96		17.77
cg21099123	chr5	6753095	-0.0515	0.1863	0.783	0.96	POLS	97.12
cg14983993	chr14	20937849	0.02336	0.08453	0.783	0.96	PNP	2.84
cg05000123	chr14	20937394	0.06489	0.2348	0.783	0.96	PNP	8.77
cg11902380	chr12	57588031	0.6646	2.405	0.783	0.96	MIR1228	73.48
cg17993772	chr1	160313241	-0.04538	0.1642	0.783	0.96	COPA	2.99
cg18010718	chr17	74075195	0.3023	1.094	0.783	0.96	ZACN	18.49
cg15880704	chr10	112546110	0.1492	0.5399	0.783	0.96	RBM20	30.79
cg08903441	chr17	80304981	0.589	2.131	0.783	0.96		55.95
cg14385362	chr9	127054095	-0.2384	0.8628	0.783	0.96	NEK6	65.36
cg04190142	chr14	22236598	-0.07972	0.2885	0.783	0.96		3.38
cg05372828	chr1	6111632	-0.3602	1.304	0.783	0.96	KCNAB2	30.61
cg00736406	chr16	23504930	0.1755	0.635	0.783	0.96	GGA2	85.89
cg01208787	chr7	29526309	0.06931	0.2508	0.783	0.96	CHN2	93.76
cg15619966	chr1	9883889	0.04013	0.1452	0.783	0.96	CLSTN1	2
cg22590522	chr17	73629390	-0.2587	0.9363	0.783	0.96	RECQL5	70.27
cg10230314	chr22	30552801	-0.5174	1.873	0.783	0.96	HORMAD2	68.23
cg15943396	chr5	159436103	0.0272	0.09846	0.783	0.96	TTC1	2.62
cg21856645	chr14	23517243	0.1737	0.6287	0.783	0.96	CDH24	85.35
cg03077751	chr6	32937207	-0.06778	0.2453	0.783	0.96	BRD2	2.73
cg22300566	chr6	1598558	0.2998	1.085	0.783	0.96		83.39
cg01333350	chr4	5712884	0.2187	0.7915	0.783	0.96	EVC	4.15
cg13909178	chr11	128558129	0.5625	2.036	0.783	0.96		73.22
cg05052898	chr14	88789655	-0.03821	0.1383	0.783	0.96	KCNK10	2.61
cg07620544	chr16	31225357	-0.1968	0.7122	0.783	0.96	TRIM72	75.98
cg21383495	chr17	54673193	-0.2867	1.038	0.783	0.96		27.23
cg07426077	chr1	1488581	0.1773	0.6418	0.783	0.96	SSU72	87.3
cg21631918	chr15	74501549	-0.2357	0.853	0.783	0.96	STRA6	34.11
cg26529771	chr16	89260650	-0.4675	1.692	0.783	0.96	CDH15	66.02
cg01157126	chr2	219849189	-0.8863	3.208	0.783	0.96	FEV	24.62
cg20723773	chr7	2080150	-0.1252	0.4531	0.783	0.96	MAD1L1	89.23
cg18887073	chr19	13001796	-0.03015	0.1091	0.783	0.96	GCDH	2.11
cg03169856	chr8	124863198	-0.2537	0.9185	0.783	0.96	FER1L6	92.42
cg08698477	chr16	84998531	-0.2472	0.8947	0.783	0.96		54.53
cg25308681	chrX	19988480	-0.2385	0.8632	0.783	0.96	CXorf23	91.62
cg03183882	chr3	15373315	-0.1424	0.5155	0.783	0.96	SH3BP5	12.6
cg10353870	chr2	127864778	-0.044	0.1593	0.783	0.96	BIN1	2.97
cg11679443	chr6	28806881	-0.02171	0.07859	0.783	0.96		1.85
cg10757989	chr8	61621248	-0.1568	0.5674	0.783	0.96	CHD7	68.37
cg12903711	chrX	48746367	-0.2881	1.043	0.783	0.96		76.23
cg19965099	chr6	31801683	-0.06248	0.2262	0.783	0.96	C6orf48	96.31
cg00591781	chr5	171881559	0.07076	0.2562	0.783	0.96	SH3PXD2B	3.54
cg17201947	chr3	42700007	0.2044	0.7402	0.783	0.96	ZBTB47	58.65
cg09164955	chr10	64564266	-0.03639	0.1317	0.783	0.96	ADO	3.1
cg09061684	chr2	8724011	-0.3954	1.431	0.783	0.96		21.48
cg22665383	chr11	55339961	-0.7841	2.839	0.783	0.96	OR4C16	35.59
cg13559233	chr1	82269258	0.3025	1.095	0.783	0.96	LPHN2	11.94
cg05977259	chr2	48133053	-0.2092	0.7575	0.783	0.96	FBXO11	9.64
cg11491056	chr17	39845092	-0.0167	0.06045	0.783	0.96	EIF1	1.38
cg19076513	chr3	128968264	-0.05145	0.1863	0.783	0.96	COPG	4.09
ch.9.106992904R	chr9	107953083	-0.2634	0.9537	0.783	0.96		16.36
cg12183032	chr19	1650394	-0.2624	0.9501	0.783	0.96	TCF3	68.93
cg25338423	chr3	66023157	0.3204	1.16	0.783	0.96	MAGI1	28
cg03009240	chr19	3507867	-0.4941	1.789	0.783	0.96	FZR1	40.34
cg27026615	chr3	157156326	0.4192	1.518	0.783	0.96	VEPH1	35.01
cg18436214	chr10	77268489	-0.3076	1.114	0.783	0.96		16.91
cg14595315	chr2	101609869	0.0229	0.08293	0.783	0.96	NPAS2	98.01
cg06875598	chr22	49297922	0.6827	2.472	0.783	0.96		56.04
cg26249168	chr1	226929020	-0.3111	1.126	0.783	0.96		78.42
cg16140714	chr14	41623577	0.7452	2.698	0.783	0.96		77.46
cg07950803	chr1	158223934	0.6629	2.4	0.783	0.96	CD1A	43.57
cg00762550	chr17	33306307	-0.2617	0.9477	0.783	0.96	LIG3	88.63
cg11751434	chr7	100224557	-0.2224	0.8054	0.783	0.96	TFR2	14.89
cg26382071	chr17	6544903	0.03198	0.1158	0.783	0.96	KIAA0753	2.97
cg23957159	chr1	10843154	-0.3096	1.121	0.783	0.96	CASZ1	82.99
cg10244770	chr12	19018111	-0.3875	1.403	0.783	0.96		48.54
cg06954660	chr6	32975336	-0.3237	1.172	0.783	0.96	HLA-DOA	45.25
cg06663317	chr16	56641101	-0.2424	0.8776	0.783	0.96	MT2A	46.03
cg21918561	chr11	381709	0.6674	2.417	0.783	0.96	B4GALNT4	54.2
cg13044985	chr2	177052730	-0.1803	0.6528	0.783	0.96	HOXD1	7.55
cg17391983	chr7	1601803	-0.1367	0.495	0.783	0.96		91.19
cg26543112	chr6	133188277	0.2784	1.008	0.783	0.96		39.06
cg22155080	chr5	56368149	0.4142	1.5	0.783	0.96		68.09
cg00559845	chr11	134213821	-0.192	0.6955	0.783	0.96	GLB1L2	87.42
cg06024540	chr6	32135396	-0.2319	0.84	0.783	0.96	EGFL8	26.76
cg22672625	chr1	39341385	0.2985	1.081	0.783	0.96	GJA9	77.75
cg27412987	chr2	159825138	-0.03668	0.1329	0.783	0.96	TANC1	3.48
cg17862447	chr2	23633680	-0.2155	0.7806	0.783	0.96	KLHL29	88.09
cg18103756	chr14	104611591	-0.4955	1.795	0.783	0.96	KIF26A	49.32
cg19238824	chr7	135433790	0.178	0.6448	0.783	0.96	FAM180A	89.46
cg00311046	chr10	7830420	-0.06021	0.2181	0.783	0.96	KIN	4.49
cg07934732	chr21	45233508	0.2149	0.7785	0.783	0.96	LOC284837	42.59
cg12594581	chr3	196750426	-0.407	1.474	0.783	0.96	MFI2	46.51
ch.3.3414728R	chr3	175640408	-0.4803	1.74	0.783	0.96		17.53
cg06635392	chr6	85473238	-0.6099	2.209	0.783	0.96	TBX18	13.57
cg10252897	chr17	38275458	-0.1002	0.3629	0.783	0.96		90.95
cg06530441	chr22	51016950	0.2981	1.08	0.783	0.96	CPT1B	13.12
cg08302532	chr21	36040789	0.6102	2.21	0.783	0.96	CLIC6	49.47
cg09703136	chr4	173995054	0.3253	1.178	0.783	0.96		73.39
cg26555664	chr7	1250038	-0.4625	1.675	0.783	0.96		33.18
cg11640591	chr3	46925181	-0.4315	1.563	0.783	0.96	PTH1R	18.84
cg09872278	chr1	150231727	-0.07802	0.2826	0.783	0.96	CA14	92.45
cg26610247	chr8	142297175	0.2355	0.8531	0.783	0.96		40.69
cg25095171	chr14	93577304	-0.2367	0.8575	0.783	0.96	ITPK1	74.74
cg22724167	chr15	27784588	-0.5014	1.816	0.783	0.96		38.15
cg16170935	chr1	212965018	0.08745	0.3168	0.783	0.96	TATDN3	6.72
cg13710297	chr3	55752980	0.4322	1.566	0.783	0.96	ERC2	75.69
cg03252527	chr11	798106	0.03283	0.1189	0.783	0.96		1.97
cg23411981	chr14	105940377	-0.08241	0.2985	0.783	0.96	CRIP2	4.37
cg06828726	chr1	88419677	0.04709	0.1706	0.783	0.96		3.31
cg20607816	chr8	105161049	-0.7516	2.723	0.783	0.96	RIMS2	57.46
cg14545670	chr9	140064693	-0.285	1.033	0.783	0.96	LRRC26	25.81
cg07174389	chr1	212732084	-0.0466	0.1688	0.783	0.96		2.24
cg22960971	chr20	5099001	-0.3112	1.128	0.783	0.96	PCNA	73.19
cg24074477	chr22	17956455	0.2243	0.8125	0.783	0.96	CECR2	64.29
cg14698646	chr17	46684750	-0.1404	0.5088	0.783	0.96	HOXB7	90.65
cg07441964	chr11	61735327	-0.01715	0.06213	0.783	0.96	FTH1	1.29
cg16222491	chr11	366375	-1.154	4.182	0.783	0.96		55.64
cg12868738	chr7	148946070	-0.8802	3.189	0.783	0.96	ZNF212	84.09
cg23100375	chr12	123450766	0.07121	0.258	0.783	0.96	ABCB9	2.96
cg03371447	chr3	14503109	-0.1363	0.4938	0.783	0.96	SLC6A6	90.73
cg00797286	chr14	69621625	0.4355	1.578	0.783	0.96		47.82
cg14054275	chr10	99772103	-0.4813	1.744	0.783	0.96	CRTAC1	39
cg16617753	chrX	30671090	-0.2625	0.951	0.783	0.96	GK	5.04
cg01001286	chr15	81475638	0.2781	1.008	0.783	0.96		30.9
cg10500026	chrX	149861761	0.2726	0.9879	0.783	0.96	MTMR1	4.07
cg08458692	chr17	20799408	0.3748	1.358	0.783	0.96	CCDC144NL	38.75
cg17412102	chr1	2119531	0.295	1.069	0.783	0.96	C1orf86	77.83
cg21277452	chr6	28829340	0.3607	1.307	0.783	0.96		80.12
cg27543960	chr3	129616699	-0.3236	1.173	0.783	0.96		64.33
cg19589922	chr4	183726897	-0.5191	1.881	0.783	0.96		38.76
cg25831071	chr11	133446185	-0.7127	2.583	0.783	0.96		48.18
cg10742917	chr7	56242801	0.6267	2.271	0.783	0.96		5.75
cg11593253	chr6	57055034	0.4159	1.507	0.783	0.96	RAB23	46.4
cg11824827	chr16	31075547	-0.1847	0.6692	0.783	0.96	ZNF668	89.9
cg20370277	chr3	48722908	0.07314	0.265	0.783	0.96	NCKIPSD	5.29
cg01850230	chr4	8376254	-0.1682	0.6095	0.783	0.96	ACOX3	88.21
cg18080528	chr6	32097687	0.05628	0.204	0.783	0.96	FKBPL	3.65
cg22131217	chr17	80348302	0.02392	0.08668	0.783	0.96		98.16
cg25242471	chr2	219738732	0.694	2.515	0.783	0.96	WNT6	55.21
cg01109462	chr13	53191643	-0.05981	0.2168	0.783	0.96	HNRNPA1L2	3.1
cg20376009	chr16	34296108	0.6324	2.292	0.783	0.96		39.6
cg10905876	chr6	56716656	0.3136	1.136	0.783	0.96	DST	25.36
cg18703227	chr6	33757854	-0.3162	1.146	0.783	0.96	LEMD2	67.17
cg05468028	chr21	30391383	-0.04277	0.155	0.783	0.96	RWDD2B	3.86
cg15780888	chr22	38453087	-0.1068	0.387	0.783	0.96	PICK1	6.71
cg10096050	chr12	109888496	0.1011	0.3664	0.783	0.96	KCTD10	88.88
cg20089365	chr19	45515525	0.08811	0.3193	0.783	0.96	RELB	95.09
cg04461949	chr1	244093755	0.0926	0.3356	0.783	0.96		92.85
cg07279321	chr6	12717790	0.2451	0.8885	0.783	0.96	PHACTR1	16.17
cg16313944	chr11	67775857	-0.175	0.6343	0.783	0.96	ALDH3B1	82.99
cg17224401	chr3	46149996	0.2685	0.9733	0.783	0.96		81.68
cg19589396	chr8	103937374	-0.3043	1.103	0.783	0.96		36.5
cg00890378	chr1	33816159	-0.01761	0.06384	0.783	0.96	PHC2	1.43
cg14325092	chr5	174872330	-0.2655	0.9623	0.783	0.96	DRD1	11.56
cg27059598	chr10	21797661	0.4394	1.593	0.783	0.96		67.17
cg19106326	chr8	38575349	0.2561	0.9282	0.783	0.96		77.19
cg10243676	chr1	40024971	0.6264	2.271	0.783	0.96	LOC728448	41.31
cg23083936	chr19	41915452	0.23	0.8337	0.783	0.96	BCKDHA	37.04
cg17360854	chr2	161224771	0.3716	1.347	0.783	0.96	RBMS1	51.66
cg09888468	chr15	81410853	0.4806	1.742	0.783	0.96		23.64
cg06114334	chr7	154997361	-0.6869	2.49	0.783	0.96		26.24
cg10627354	chr21	37506434	-0.3287	1.191	0.783	0.96	CBR3	78.26
cg07709195	chr11	61586015	-0.3245	1.176	0.783	0.96	FADS1	82.18
cg22743261	chr6	83775339	-0.06262	0.227	0.783	0.96	UBE2CBP	4.79
cg00367615	chr13	31480979	-0.5919	2.146	0.783	0.96	C13orf33	17.31
cg17416722	chr6	32554385	-0.4596	1.666	0.783	0.96	HLA-DRB1	9.62
cg19891452	chr13	112978703	0.7393	2.68	0.783	0.96		45.18
cg20980587	chr18	76753905	-0.7722	2.799	0.783	0.96	SALL3	82.88
cg10875499	chr7	1428900	-0.7	2.538	0.783	0.96		43.84
cg25071651	chr4	101112317	0.2864	1.038	0.783	0.96	DDIT4L	52.54
cg09418612	chr17	46019174	-0.7784	2.822	0.783	0.96	PNPO	9.43
cg12459759	chr7	96762818	-0.3773	1.368	0.783	0.96	ACN9	81.04
cg20552412	chr17	3561612	-0.2436	0.8831	0.783	0.96	CTNS	81.8
cg16491362	chr1	19665070	-0.1628	0.5902	0.783	0.96		14.86
cg21004358	chr4	187422119	0.5051	1.831	0.783	0.96		24.87
cg17001761	chrX	34404521	1.123	4.07	0.783	0.96		60.05
cg08551088	chr10	121631655	-0.135	0.4896	0.783	0.96	C10orf119	9.71
cg18359952	chr10	70587204	-0.02223	0.08061	0.783	0.96	STOX1	1.86
cg02862897	chr17	79793088	-0.247	0.8957	0.783	0.96	DYSFIP1	65.28
cg26336277	chr3	197476294	-0.08453	0.3065	0.783	0.96	FYTTD1	4.83
cg07395074	chr12	110283406	-0.03404	0.1234	0.783	0.96		3.03
cg25283846	chr17	62493207	-0.01689	0.06123	0.783	0.96	POLG2	1.3
cg04679782	chr2	91932620	-0.2761	1.001	0.783	0.96		83.33
cg18279126	chr7	2041391	0.1518	0.5506	0.783	0.96	MAD1L1	90.68
cg24638131	chr1	1050690	0.1211	0.439	0.783	0.96	C1orf159	8.93
cg27570575	chr16	86917536	0.3557	1.29	0.783	0.96		24.45
cg22827833	chr11	13295841	-0.3307	1.199	0.783	0.96		80.71
cg02336608	chrX	18693859	-0.3752	1.361	0.783	0.96		28.96
cg25718604	chr20	57601474	-0.2952	1.07	0.783	0.96	TUBB1	84.36
cg07682041	chr5	170763967	0.1987	0.7206	0.783	0.96		11.07
cg24493649	chr6	31847922	0.1946	0.7057	0.783	0.96	EHMT2	86.63
cg13084560	chr1	8418823	0.05558	0.2015	0.783	0.96	RERE	96.74
cg26914392	chr1	225566787	-0.2469	0.8953	0.783	0.96	DNAH14	21.11
cg02560310	chr20	60578131	0.2389	0.8665	0.783	0.96	TAF4	88.65
cg10569807	chr12	25404368	-0.05559	0.2016	0.783	0.96	KRAS	3.85
cg10797387	chr14	105154557	0.1474	0.5344	0.783	0.96	INF2	10.17
cg21650295	chr4	870161	-0.09874	0.3581	0.783	0.96	GAK	94.12
cg00934597	chr7	893267	0.2627	0.9527	0.783	0.96	UNC84A	80.4
cg08748913	chr5	137071788	-0.2162	0.7842	0.783	0.96	KLHL3	47.64
cg01322142	chr4	786718	0.6334	2.297	0.783	0.96	CPLX1	40.38
cg23526824	chr17	38245542	-0.117	0.4243	0.784	0.96	THRA	91.87
cg03395044	chr6	80268304	0.5765	2.091	0.784	0.96		79.36
cg00985117	chr6	3266619	-0.08776	0.3183	0.784	0.96	PSMG4	91.96
cg08369810	chr3	194522571	-0.3648	1.323	0.784	0.96		61.65
cg11746359	chr4	141012403	-0.2594	0.9408	0.784	0.96	MAML3	46.28
cg15745205	chr8	1957008	-0.6293	2.283	0.784	0.96		54.28
cg07779777	chr19	4047755	-0.2048	0.7429	0.784	0.96	ZBTB7A	87.53
cg27115863	chr22	37921640	0.1634	0.5926	0.784	0.96		7.02
cg13415566	chr10	125423240	0.191	0.6926	0.784	0.96		8.13
cg09637757	chr8	104831516	-0.6982	2.532	0.784	0.96	RIMS2	66.64
cg05907398	chr15	56643419	0.5986	2.171	0.784	0.96		72.53
cg02558677	chr5	14405632	-0.4124	1.496	0.784	0.96	TRIO	54.21
cg27303326	chr5	137673565	-0.0368	0.1335	0.784	0.96	FAM53C	4.25
cg05249479	chr14	100542584	-0.3292	1.194	0.784	0.96	EVL	49.42
cg27641482	chr8	37652957	-0.1675	0.6076	0.784	0.96	GPR124	87.95
cg04370634	chr3	31721446	0.2522	0.915	0.784	0.96	OSBPL10	87
cg03414764	chr15	81176570	-1.077	3.905	0.784	0.96	KIAA1199	70.33
cg14595922	chr5	140230251	-0.5113	1.855	0.784	0.96	PCDHA6	66.81
cg05207620	chr11	124617550	-0.1711	0.6208	0.784	0.96	VSIG2	91.98
cg23415916	chr5	14178469	-0.2083	0.7556	0.784	0.96	TRIO	88.65
cg09077319	chr11	69285899	-0.2428	0.8808	0.784	0.96		88.21
cg11724516	chr9	115653222	0.4738	1.719	0.784	0.96	SLC46A2	30.34
cg04608933	chr11	2554801	0.2207	0.8006	0.784	0.96	KCNQ1	61.46
cg20431697	chr4	16159897	0.2619	0.9503	0.784	0.96		80.95
cg08182270	chr15	65677663	-0.4264	1.547	0.784	0.96	IGDCC4	69.89
cg11270998	chr2	131558491	-0.2281	0.8275	0.784	0.96		85.61
cg10350350	chr11	43983977	0.1234	0.4478	0.784	0.96		10.96
cg21202551	chr14	105108721	0.1771	0.6426	0.784	0.96		86.61
cg27436056	chr13	109859489	-0.07183	0.2606	0.784	0.96	MYO16	94.77
cg00793719	chr14	95477946	0.5826	2.114	0.784	0.96		75.67
cg18127003	chr8	11614472	-0.5265	1.91	0.784	0.96	GATA4	68.36
cg04265961	chr10	133484990	-0.5525	2.005	0.784	0.96		26.79
cg07656579	chr11	18157898	-0.3547	1.287	0.784	0.96	MRGPRX3	61.34
cg18807485	chr12	113902885	-0.04847	0.1759	0.784	0.96	LHX5	4.6
cg20541779	chr11	104762787	-0.2991	1.085	0.784	0.96	CASP12	90.36
cg25818214	chr3	64211155	0.4388	1.592	0.784	0.96	PRICKLE2	48.39
cg13955603	chr5	180015452	0.4305	1.562	0.784	0.96		38.58
cg18516397	chr11	60968987	-0.6046	2.194	0.784	0.96		73.62
cg05032550	chr14	104387812	-0.05464	0.1983	0.784	0.96	C14orf2	4.12
cg19695507	chr10	13526193	0.1406	0.5102	0.784	0.96	BEND7	88.14
cg25606046	chr1	8206283	0.292	1.059	0.784	0.96		91.75
cg04941611	chrX	150731964	-1.077	3.91	0.784	0.96	PASD1	69.18
ch.8.1293020R	chr8	59333349	0.2978	1.081	0.784	0.96	UBXN2B	19.82
cg10607557	chr5	149680099	-0.2804	1.017	0.784	0.96	ARSI	92.16
cg23349968	chr3	11887527	0.2093	0.7594	0.784	0.96	C3orf31	20.45
cg04890713	chr16	58022504	-0.3886	1.41	0.784	0.96		73.84
cg04888113	chr1	149784212	-0.2	0.726	0.784	0.96	HIST2H2BF	9.35
cg24982682	chr10	80853937	0.2584	0.9378	0.784	0.96	ZMIZ1	63.54
cg10908116	chr13	110885404	-0.2752	0.9987	0.784	0.96	COL4A1	76.26
cg26127816	chr8	144872260	-0.1534	0.5567	0.784	0.96		83.97
cg23144649	chr7	106874008	-0.1461	0.5302	0.784	0.96	COG5	93.03
cg27279351	chr12	120934652	-0.1178	0.4274	0.784	0.96	DYNLL1	5.9
cg13430439	chr19	17326059	-0.04416	0.1603	0.784	0.96	USE1	2.7
cg18918831	chr3	195489782	0.3162	1.147	0.784	0.96	MUC4	21.28
cg09450063	chr13	108922504	0.1716	0.6229	0.784	0.96	TNFSF13B	5.78
cg25155006	chr6	37138205	-0.2852	1.035	0.784	0.96	PIM1	4.59
cg08816248	chr14	70883859	-0.06491	0.2356	0.784	0.96	SYNJ2BP	4.55
cg13077930	chr4	74269525	-0.4774	1.733	0.784	0.96	ALB	84.75
cg01206349	chr22	49762220	0.3805	1.381	0.784	0.96		36.23
cg03484435	chr2	159460299	-0.5748	2.086	0.784	0.96	PKP4	70.12
cg14201324	chr8	10893965	0.5646	2.049	0.784	0.96	MIR598	48.34
cg13718628	chr11	576020	0.04298	0.156	0.784	0.96	LOC143666	3.31
cg11401514	chr7	118741415	0.4602	1.67	0.784	0.96		23.67
cg11160572	chr4	169706422	0.07084	0.2571	0.784	0.96	PALLD	94.3
cg16436711	chr6	27173574	-0.3205	1.163	0.784	0.96		15.92
cg04831806	chr7	4174655	-0.1121	0.4069	0.784	0.96	SDK1	94.58
cg08476511	chr6	168435923	0.1498	0.5437	0.784	0.96	KIF25	8.61
cg24120669	chr5	140529819	-1.102	3.999	0.784	0.96	PCDHB6	55.21
cg17975000	chr8	58132446	-1.091	3.96	0.784	0.96		62.46
cg15208832	chr1	65467997	-0.4475	1.624	0.784	0.96		49.65
cg19308663	chr11	118741387	0.1635	0.5936	0.784	0.96		12.25
cg25181381	chr11	134373655	-0.6414	2.328	0.784	0.96		72.82
cg11074968	chr15	83241300	-0.3338	1.212	0.784	0.96	CPEB1	65.79
cg04254066	chr19	53662620	-0.118	0.4284	0.784	0.96	ZNF347	9.16
cg27200315	chr3	182833742	-0.4289	1.557	0.784	0.96		23.33
cg07693058	chr15	78730058	0.02838	0.103	0.784	0.96	IREB2	2.49
cg12109455	chr10	134000737	0.5328	1.934	0.784	0.96	DPYSL4	23.43
cg14511038	chr9	124262391	-0.3961	1.438	0.784	0.96	GGTA1	6.22
cg17780092	chr6	43437118	-0.2217	0.8049	0.784	0.96		64.15
cg26646392	chr19	57922257	-0.04255	0.1545	0.784	0.96	ZNF17	2.64
cg05659947	chr1	207262190	-0.3279	1.19	0.784	0.96	C4BPB	77.42
cg12904950	chr1	6052770	-0.03786	0.1375	0.784	0.96	NPHP4	2.28
cg05380212	chr19	50181103	-0.06039	0.2193	0.784	0.96	PRMT1	4.59
cg01394255	chr17	8798062	0.116	0.4211	0.784	0.96	PIK3R5	92.13
cg16808587	chr4	174432425	0.5428	1.971	0.784	0.96		62.43
cg15017043	chr7	100174944	0.02948	0.107	0.784	0.96	LRCH4	97.94
cg08279357	chr5	175868484	0.285	1.035	0.784	0.96		66.27
cg03216085	chr11	22647642	-0.3347	1.215	0.784	0.96	FANCF	19.41
cg13837721	chr11	116147580	0.2029	0.7366	0.784	0.96		6.42
cg00669044	chr8	23389128	0.07811	0.2836	0.784	0.96	SLC25A37	94.56
cg24597825	chrX	117480246	-0.3281	1.192	0.784	0.96	WDR44	8.4
cg16006701	chr6	2751402	0.1866	0.6777	0.784	0.96	MYLK4	84.01
cg07101029	chr16	2127004	-0.2223	0.8072	0.784	0.96	TSC2	84.47
cg02708969	chr15	45459467	-0.119	0.4321	0.784	0.96	SHF	3.79
cg26763618	chr16	14726469	0.08886	0.3227	0.784	0.96	BFAR	4.55
cg06532257	chr17	38118588	-0.4157	1.51	0.784	0.96	GSDMA	73.25
cg02688422	chr5	1409937	-0.3744	1.359	0.784	0.96	SLC6A3	28.46
cg01305588	chr8	145838926	0.163	0.5918	0.784	0.96	KIAA1688	90.9
cg10182243	chr17	41570164	-0.0403	0.1463	0.784	0.96	DHX8	98.37
cg12205669	chr14	82086140	-0.4142	1.504	0.784	0.96		34.98
cg15199181	chr1	205670604	-0.1583	0.5748	0.784	0.96		57.83
cg05740106	chr6	169273346	0.4724	1.715	0.784	0.96		93.41
cg11467637	chr8	27472454	-0.08469	0.3076	0.784	0.96	CLU	7.3
cg13455257	chr1	151148231	0.163	0.592	0.784	0.96	TMOD4	87.93
cg27239920	chr6	32862687	-0.09768	0.3547	0.784	0.96		4.73
cg13364881	chr1	197880513	-0.8668	3.148	0.784	0.96	LHX9	28.85
cg23122401	chr11	73882571	0.04205	0.1527	0.784	0.96	PPME1	3.29
cg05567734	chr13	114108713	-0.276	1.002	0.784	0.96	ADPRHL1	95.2
cg07425780	chr16	19896346	0.0493	0.1791	0.784	0.96	GPRC5B	3.58
cg01448194	chr3	20049624	-0.3208	1.165	0.784	0.96	C3orf48	92.9
cg16392561	chr12	132653089	0.5675	2.061	0.784	0.96		47.94
cg23083269	chrX	150863180	0.3427	1.245	0.784	0.96		10.18
cg11771198	chr17	75250402	0.2815	1.023	0.784	0.96		61.91
cg09818171	chr20	6103629	-0.07967	0.2894	0.784	0.96	FERMT1	2.16
cg15919369	chrX	77151050	-0.02799	0.1017	0.784	0.96	MAGT1	2.19
cg26849077	chr15	65914281	-0.2249	0.8168	0.784	0.96	SLC24A1	83.46
cg03096126	chr18	56531159	-0.3097	1.125	0.784	0.96	ZNF532	64.09
cg10834038	chr1	27561776	-0.3404	1.237	0.784	0.96	WDTC1	14.84
cg15876676	chr13	95655516	-0.5931	2.154	0.784	0.96		65.49
cg01628881	chr2	388372	0.5262	1.911	0.784	0.96		82.67
cg03255630	chr21	44589067	0.196	0.7118	0.784	0.96	CRYAA	75.28
cg21027124	chr4	144831061	-0.4635	1.684	0.784	0.96		60.21
cg09986316	chr6	6001118	0.437	1.587	0.784	0.96	NRN1	77.47
cg06382344	chr2	162280519	0.4066	1.477	0.784	0.96	TBR1	4.77
cg18507062	chr17	48075407	-0.1801	0.6542	0.784	0.96		84.64
cg11846912	chr15	66797229	0.05299	0.1925	0.784	0.96	ZWILCH	6.6
cg10580110	chr12	52888292	-0.69	2.506	0.784	0.96	KRT6A	47.75
cg08867439	chr17	34136374	-0.05385	0.1956	0.784	0.96	TAF15	5.22
cg05145608	chr7	4757991	0.2383	0.8657	0.784	0.96	FOXK1	76.93
cg00287477	chr4	185721584	0.2032	0.7382	0.784	0.96	ACSL1	32.42
cg17095916	chr12	56226873	-0.1897	0.6893	0.784	0.96		81.08
cg06821120	chr3	50375459	-0.4185	1.52	0.784	0.96	RASSF1	50.21
cg14218269	chr19	17628153	-0.08564	0.3111	0.784	0.96	PGLS	96.73
cg05123933	chr6	139017779	-0.7827	2.843	0.784	0.96		84.87
cg19429827	chr19	49129562	0.1568	0.5697	0.784	0.96	SPHK2	90.39
cg02177231	chr1	119529930	0.857	3.113	0.784	0.96	TBX15	55.53
cg27539720	chr17	60023175	-0.587	2.132	0.784	0.96	MED13	81.54
cg11630605	chr6	45517025	0.3183	1.156	0.784	0.96	RUNX2	53.92
cg14612915	chr1	226737805	0.2798	1.016	0.784	0.96	C1orf95	12.09
cg13217159	chr12	30907849	-0.03164	0.1149	0.784	0.96	CAPRIN2	1.44
cg17187705	chr13	35735300	-0.513	1.864	0.784	0.96	NBEA	72.68
cg14515996	chr7	12755396	0.2383	0.8659	0.784	0.96		65.75
cg11940960	chr21	34913894	-0.2235	0.812	0.784	0.96	SON	17.33
cg19766609	chr1	67520234	0.06416	0.2331	0.784	0.96	SLC35D1	5.65
cg08343265	chr10	101491624	-0.03831	0.1392	0.784	0.96	CUTC	3.18
cg22064610	chr11	117282521	0.2252	0.8181	0.784	0.96	CEP164	43.77
cg22826449	chr12	132426017	-0.08469	0.3077	0.784	0.96	PUS1	94.7
cg17296053	chr1	167884595	-0.1282	0.4658	0.784	0.96	ADCY10	92.44
cg05149425	chr12	129308602	-0.01827	0.06637	0.784	0.96	SLC15A4	2.04
cg27469283	chr12	124846741	0.185	0.6722	0.784	0.96	NCOR2	86.54
cg17639394	chr6	29943480	-0.729	2.649	0.784	0.96	HCG9	16.16
cg01758314	chr17	6797034	-0.3054	1.11	0.784	0.96	ALOX12P2	31.93
cg05169454	chr2	38602911	-0.2167	0.7875	0.784	0.96	ATL2	79.19
cg02669770	chr7	99647239	-0.02327	0.08455	0.784	0.96	ZSCAN21	1.48
cg01864982	chr19	54409631	-0.2745	0.9975	0.784	0.96	PRKCG	23.15
cg01550017	chr5	42924215	-0.449	1.631	0.784	0.96		64.94
cg04269098	chr6	141884121	0.1009	0.3665	0.784	0.96		5.01
cg19918297	chr7	124574073	-0.49	1.78	0.784	0.96		75.84
cg22714668	chr5	145453107	0.3139	1.141	0.784	0.96		61.2
cg21596238	chr3	11684874	0.8729	3.172	0.784	0.96	VGLL4	63.29
cg20006205	chr6	38607824	-0.0202	0.07339	0.784	0.96	BTBD9	1.75
cg20602300	chr15	40846077	-0.1443	0.5243	0.784	0.96	C15orf57	88.34
cg00672558	chr8	142262059	-0.07808	0.2837	0.784	0.96		94.09
cg17453780	chr12	113013048	-0.696	2.529	0.784	0.96		32.28
cg05136804	chr18	32849113	0.567	2.06	0.784	0.96	ZNF397OS	78.71
cg16199907	chr6	504351	-0.08654	0.3145	0.784	0.96	EXOC2	96.68
ch.7.109930408F	chr7	110143172	0.3071	1.116	0.784	0.96		11.44
cg06815914	chrX	129472572	0.4166	1.514	0.784	0.96	SLC25A14	90.05
cg13017345	chr10	111966029	0.6022	2.188	0.784	0.96	MXI1	46.09
cg24771684	chr4	153989394	-0.4232	1.538	0.784	0.96		81.2
cg08535058	chr19	12920991	-0.2028	0.7371	0.784	0.96	RNASEH2A	80.19
cg12200866	chr3	121150715	-0.3783	1.375	0.784	0.96	POLQ	74.34
cg08055133	chr4	190905236	0.6182	2.247	0.784	0.96	TUBB4Q	55.04
cg22535403	chr9	136150032	-0.2653	0.964	0.784	0.96	ABO	72.83
cg16528585	chr14	65464312	-0.4905	1.783	0.784	0.96	FNTB	64.96
cg06224485	chr16	29314000	0.3799	1.381	0.784	0.96	RUNDC2C	61.97
cg15517098	chr1	16464377	-0.148	0.5379	0.784	0.96	EPHA2	89.86
cg01245766	chr14	73494282	-0.2416	0.878	0.784	0.96	ZFYVE1	22.65
cg12620461	chr2	31441312	0.2956	1.074	0.784	0.96	CAPN14	72.22
cg09342766	chr6	72596291	0.894	3.249	0.784	0.96	RIMS1	16.78
cg13803266	chr9	139937835	-0.3249	1.181	0.784	0.96	NPDC1	41.7
cg19602374	chr1	15833485	0.01557	0.05657	0.784	0.96	CASP9	99.13
cg21165812	chr20	54931343	-0.1752	0.6369	0.784	0.96		75.77
cg01022250	chr17	4685178	0.5087	1.849	0.784	0.96	TM4SF5	65.01
cg13074458	chr4	57985198	0.2733	0.9933	0.784	0.96		77.26
cg09302474	chr17	8869948	0.4086	1.485	0.784	0.96	PIK3R5	56.92
cg15393461	chr4	38880766	-0.2097	0.7621	0.784	0.96	FAM114A1	76.12
cg00639143	chr8	1879639	0.5587	2.031	0.784	0.96	ARHGEF10	79.4
cg24935896	chr1	201431492	0.3044	1.107	0.784	0.96		52.3
cg07519259	chr2	31520167	-0.2308	0.8391	0.784	0.96		90.79
cg22449370	chr7	153586022	-1.083	3.938	0.784	0.96	DPP6	45.16
cg10682560	chr11	31845148	-0.4765	1.732	0.784	0.96		45.99
cg02606218	chr15	49448019	-0.05603	0.2037	0.784	0.96	GALK2	3.51
cg03221590	chr11	123756314	-0.4107	1.493	0.784	0.96	TMEM225	85.89
cg22278433	chr3	11733395	-0.3189	1.159	0.784	0.96	VGLL4	51.37
cg16316180	chr10	131577011	0.4813	1.75	0.784	0.96		79.63
cg25136644	chr7	150709463	0.4075	1.481	0.784	0.96	ATG9B	66.53
cg00064080	chr10	122598254	-0.1361	0.4948	0.784	0.96		90.6
cg02665154	chr13	50159387	-0.03806	0.1384	0.784	0.96	RCBTB1	4.32
cg20281264	chr2	25896729	-0.09525	0.3462	0.784	0.96	DTNB	3.34
cg15676707	chr6	106434396	-0.2287	0.8316	0.784	0.96		67.71
cg23311967	chr14	84459621	0.8079	2.937	0.784	0.96		54.72
cg10764440	chr12	4489221	-0.296	1.076	0.784	0.96	FGF23	51.1
cg12094006	chr8	11324446	0.1006	0.3657	0.784	0.96	FAM167A	5.13
cg26744369	chrX	79590882	-0.5688	2.068	0.784	0.96	FAM46D	10.31
cg01261086	chr16	75508622	-0.115	0.4181	0.784	0.96	CHST6	90.67
cg12835183	chr6	141427033	-0.4655	1.692	0.784	0.96		52.61
cg07296849	chr4	8126305	-0.723	2.628	0.784	0.96	ABLIM2	37.15
cg14141880	chr7	47649923	0.2944	1.07	0.784	0.96		68.04
cg16650212	chr16	1230935	0.5174	1.881	0.784	0.96	CACNA1H	47.42
cg05528492	chr7	946657	-0.3252	1.182	0.784	0.96	ADAP1	19.78
cg07629625	chr10	133961825	0.8911	3.24	0.784	0.96	JAKMIP3	24.69
cg17519545	chr22	49564274	-0.6577	2.391	0.784	0.96		81.69
cg19134945	chr4	111558566	1.046	3.804	0.784	0.96	PITX2	36.18
cg20693608	chr4	113152836	-0.06306	0.2293	0.784	0.96	AP1AR	2.97
cg13371675	chr5	666707	-0.09818	0.357	0.784	0.96	TPPP	93.71
cg13486805	chr19	39738664	0.3528	1.283	0.784	0.96		62.62
cg12866999	chr12	70636632	-0.04722	0.1717	0.784	0.96	CNOT2	3.92
cg16448620	chr2	85109001	0.02698	0.09809	0.784	0.96	C2orf89	2.5
cg19623406	chr1	26110554	-0.1422	0.517	0.784	0.96	MAN1C1	84.16
cg14216672	chr1	3265923	0.7433	2.703	0.784	0.96	PRDM16	38.09
cg21868798	chr1	199481399	0.5508	2.003	0.784	0.96		27.75
cg01577760	chr11	67776123	-0.1573	0.572	0.784	0.96	ALDH3B1	86.03
cg04454571	chr11	61525216	-0.2547	0.9263	0.784	0.96	DKFZP434K028	62.19
cg04892646	chr16	34292178	-0.7331	2.666	0.784	0.96		80.82
cg13467412	chr7	100027339	0.3002	1.092	0.784	0.96	MEPCE	4.31
cg18151519	chr1	193053877	-0.5994	2.18	0.784	0.96	TROVE2	78.93
cg17582411	chr17	77458542	-0.7091	2.578	0.784	0.96	HRNBP3	60.41
cg04474731	chr5	143585107	-1.061	3.858	0.784	0.96	KCTD16	26.67
cg24585731	chr3	137834484	-0.07214	0.2623	0.784	0.96	DZIP1L	7.21
cg15146834	chr6	150463775	0.1059	0.385	0.784	0.96	PPP1R14C	3.85
cg08211091	chr4	2061923	-0.6601	2.4	0.784	0.96	NAT8L	29.41
cg16642791	chr16	54966471	0.4477	1.628	0.784	0.96	IRX5	57.36
cg09841972	chr13	76337398	-0.3204	1.165	0.784	0.96	LMO7	83.36
cg11418389	chr2	95978534	-0.6317	2.297	0.784	0.96	KCNIP3	81.63
cg15718528	chr1	244327251	0.3337	1.213	0.784	0.96		48.62
cg21373156	chr17	80307284	0.1933	0.7028	0.784	0.96		14.81
cg10831391	chr10	3109765	-0.1277	0.4643	0.784	0.96	PFKP	26.51
cg17298437	chr19	5805096	-0.0808	0.2939	0.784	0.96		5.45
cg23542533	chr3	126500809	0.4571	1.663	0.784	0.96	CHCHD6	64.84
cg07507418	chr6	42372284	-0.1939	0.705	0.784	0.96	TRERF1	15.47
cg08364607	chr11	64677562	-0.1189	0.4326	0.784	0.96	ATG2A	93.19
cg03363289	chr9	124990165	-0.1433	0.5212	0.784	0.96	LHX6	7.89
cg22809682	chr17	63549924	-1.447	5.262	0.784	0.96	AXIN2	36.55
cg21272454	chr6	32096093	-0.05815	0.2115	0.784	0.96	ATF6B	6.16
cg04246008	chr14	104313233	0.02435	0.08858	0.784	0.96	PPP1R13B	2.18
cg03088990	chr20	44540278	-0.1997	0.7262	0.784	0.96	PLTP	22.55
cg18791730	chr1	119910205	0.1162	0.4225	0.784	0.96	HAO2	11.03
cg22188058	chr20	43976933	-0.01759	0.06399	0.784	0.96	SDC4	1.69
cg07536072	chr19	1227141	-0.2065	0.7511	0.784	0.96	STK11	88.97
cg12491688	chr15	44580831	0.08033	0.2922	0.784	0.96	CASC4	5.3
cg05256903	chr14	88650491	0.5538	2.014	0.784	0.96	KCNK10	47.13
cg16299428	chr3	30648098	-0.1348	0.4905	0.784	0.96	TGFBR2	4.12
cg03293350	chr18	52891017	0.5872	2.136	0.784	0.96	TCF4	71.27
cg01538960	chr17	33308238	-0.05811	0.2114	0.784	0.96	LIG3	5.07
cg17809280	chr17	2649988	-0.5473	1.991	0.784	0.96		54.42
cg04976245	chr7	157527741	-0.8549	3.11	0.784	0.96	PTPRN2	59.9
cg19237047	chr19	47748856	-0.3493	1.271	0.784	0.96		81.27
cg18433402	chr5	135528954	-0.2829	1.029	0.784	0.96	LOC389332	4.53
cg21420531	chr2	27435915	0.09123	0.3319	0.784	0.96	SLC5A6	6.3
cg21104946	chr22	46373530	-0.3584	1.304	0.784	0.96	WNT7B	15.27
cg10854610	chr19	53935034	-0.09205	0.3348	0.784	0.96	ZNF761	6.35
cg25328413	chr10	132891754	-0.2227	0.8101	0.784	0.96	TCERG1L	88.25
cg04099818	chr6	37318759	-0.301	1.095	0.784	0.96		76.64
cg00335252	chr2	161245200	-0.1556	0.5661	0.784	0.96	RBMS1	53.18
cg03952112	chrX	71289513	0.316	1.15	0.784	0.96	NHSL2	23.36
cg16702713	chr5	118407037	-0.1457	0.5302	0.784	0.96	DMXL1	17.07
cg01905172	chr6	33283898	-0.08929	0.3249	0.784	0.96	ZBTB22	92.7
cg10154010	chr16	2326080	-0.2572	0.9356	0.784	0.96	ABCA3	30.36
cg00585538	chr6	130031504	0.02673	0.09726	0.784	0.96	ARHGAP18	2.57
cg05721444	chr7	32995514	-0.3364	1.224	0.784	0.96	FKBP9	84.92
cg05336561	chr1	184724800	-0.03991	0.1452	0.784	0.96	EDEM3	3.98
cg06535308	chr11	17497693	-0.5452	1.984	0.784	0.96	ABCC8	26.69
cg02716833	chr12	48741770	-0.05808	0.2113	0.784	0.96	ZNF641	95.1
cg24305797	chr16	9185438	-0.07047	0.2564	0.784	0.96	C16orf72	4.03
cg24096964	chr12	54399591	-0.09552	0.3475	0.784	0.96		4.1
cg10492202	chr10	134893769	-0.1848	0.6723	0.784	0.96		9.04
cg14871604	chrX	69353710	-0.2794	1.016	0.784	0.96	IGBP1	6.29
cg06132283	chr14	37116367	0.497	1.808	0.784	0.96		26.09
cg01763990	chr2	108446486	-0.3951	1.438	0.784	0.96	RGPD4	20.61
cg17007574	chr2	238571511	-0.1706	0.621	0.784	0.96	LRRFIP1	8.61
cg02290791	chr20	21085983	0.388	1.412	0.784	0.96		22.43
cg04456492	chr7	20010777	-1.424	5.181	0.784	0.96		54.57
cg06468809	chr16	4378402	-0.3171	1.154	0.784	0.96		57.89
cg25290888	chr15	71362285	-0.5957	2.168	0.784	0.96		70.85
cg00805381	chr6	24720818	-0.02536	0.09229	0.784	0.96	C6orf62	2.08
cg10754705	chr8	22085381	-0.1716	0.6245	0.784	0.96	PHYHIP	12.5
cg02139960	chr16	46655955	-0.148	0.5387	0.784	0.96	SHCBP1	89.31
cg01122228	chr4	156823670	0.1486	0.5406	0.784	0.96	TDO2	90.75
cg08101329	chr17	4884631	0.1114	0.4053	0.784	0.96	CAMTA2	91.43
cg19533231	chr18	54814390	-0.8628	3.14	0.784	0.96		65.05
cg04626675	chr19	40895647	-0.1043	0.3797	0.784	0.96	HIPK4	93.94
cg05457881	chr6	10435578	-0.08264	0.3007	0.784	0.96	C6orf218	7.33
cg07778819	chr17	43862927	0.6511	2.369	0.784	0.96	CRHR1	23.68
cg03136916	chr13	113712471	0.6205	2.258	0.784	0.96	MCF2L	48.65
cg00001245	chr3	15106710	-0.05496	0.2	0.784	0.96	MRPS25	2.67
cg06745566	chr2	106927102	-0.3782	1.377	0.784	0.96		86.12
cg17397438	chr20	10412723	-0.1123	0.4088	0.784	0.96	MKKS	93.4
cg03584544	chr2	119067552	0.8866	3.227	0.784	0.96		49.19
cg13407169	chr2	74731413	-0.3752	1.366	0.784	0.96	LOC151534	72.34
cg07283415	chr22	43570062	0.1092	0.3975	0.784	0.96	TTLL12	95.63
cg20462237	chr2	33049885	-0.3471	1.263	0.784	0.96	LOC285045	86.39
cg13442428	chr11	119234736	0.05694	0.2072	0.784	0.96	USP2	2.28
cg02836135	chr6	108052093	-0.263	0.9573	0.784	0.96	SCML4	60.59
cg00353953	chr12	6799541	0.3773	1.373	0.784	0.96	ZNF384	21.01
cg22735834	chr6	150525359	-0.1201	0.4371	0.784	0.96	PPP1R14C	93.3
cg02341811	chr1	154934627	-0.01909	0.0695	0.784	0.96	PYGO2	1.82
cg05535798	chr16	71843100	0.02001	0.07283	0.784	0.96	AP1G1	1.96
cg13784276	chr9	139103646	0.0187	0.06806	0.784	0.96	QSOX2	98.77
cg07116179	chr3	101232172	-0.07401	0.2694	0.784	0.96	SENP7	2.66
cg09506183	chr2	54014928	-0.02975	0.1083	0.784	0.96	LOC100302652	2.44
cg20126980	chr7	130080915	-0.08433	0.307	0.784	0.96	TSGA14	3.82
cg03520225	chr20	34742782	-0.04225	0.1538	0.784	0.96	EPB41L1	3.39
cg11063877	chr12	50793961	0.4136	1.506	0.784	0.96	LARP4	73.71
cg26542091	chr19	18974273	-0.1581	0.5755	0.784	0.96	UPF1	88.71
cg04348251	chr2	236860222	-0.3119	1.136	0.784	0.96	AGAP1	92.18
cg08855249	chr1	207975363	-0.06618	0.2409	0.784	0.96	MIR29C	94.97
cg19236493	chr17	46629596	-0.2251	0.8194	0.784	0.96	HOXB3	92.26
cg13952840	chr9	136114300	0.08475	0.3085	0.784	0.96		4.6
cg15576492	chr1	1015447	-0.0843	0.3069	0.784	0.96		2.74
cg25679366	chr7	87104879	0.1802	0.656	0.784	0.96	ABCB4	3.18
cg21164877	chr11	76824254	0.1559	0.5674	0.784	0.96	CAPN5	88.71
cg08342588	chr6	34494976	-0.254	0.9249	0.784	0.96	PACSIN1	13.61
cg01382489	chr21	44949625	-0.08067	0.2937	0.784	0.96	HSF2BP	93.31
cg12230071	chr15	65822924	-0.2042	0.7435	0.784	0.96	PTPLAD1	6.34
cg00986910	chr3	55450569	-0.1742	0.6342	0.784	0.96		82.73
cg19602452	chr1	152943306	-0.1324	0.4821	0.784	0.96	SPRR4	91.67
cg17290526	chr17	61600384	-0.02644	0.09625	0.784	0.96	KCNH6	2.11
cg03553826	chr3	174098434	0.365	1.329	0.784	0.96		33.4
cg17184704	chr10	11727286	0.3598	1.31	0.784	0.96		15.22
cg19219366	chr11	6495536	-0.03552	0.1293	0.784	0.96	TRIM3	3.36
cg06895664	chr8	119531106	0.5373	1.956	0.784	0.96	SAMD12	15.8
cg23196630	chr8	144362100	-0.3393	1.236	0.784	0.96		76.73
cg09379497	chr6	30624467	-0.1595	0.5808	0.784	0.96	DHX16	87.64
cg11692073	chr2	201354980	0.1357	0.4941	0.784	0.96	KCTD18	90.25
cg08203682	chr15	62359828	-0.04604	0.1676	0.784	0.96	C2CD4A	2.88
cg03260643	chr10	134426149	-0.1244	0.4529	0.784	0.96	INPP5A	89.01
cg02165099	chr14	86000285	-0.6853	2.495	0.784	0.96	FLRT2	22.11
cg11024464	chr3	119188307	0.164	0.5972	0.784	0.96	KTELC1	5.27
cg10424751	chr16	32289757	0.5578	2.031	0.784	0.96		27.94
cg19478371	chr14	102310830	0.07828	0.285	0.784	0.96	PPP2R5C	93
cg09955523	chr20	39948552	0.3202	1.166	0.784	0.96		32.31
cg10811961	chr12	54090346	0.03641	0.1326	0.784	0.96		4.02
cg01782486	chr1	154986512	0.138	0.5024	0.784	0.96	ZBTB7B	91.76
cg17481012	chr8	53578814	-0.42	1.529	0.784	0.96	RB1CC1	90.94
cg20990681	chr4	57980103	0.2004	0.7297	0.784	0.96		82.83
cg01555369	chr15	25483711	-0.5804	2.113	0.784	0.96	SNORD115-38	63.22
cg07083101	chr11	22067714	0.9795	3.567	0.784	0.96		37.84
cg20225246	chr19	2200020	-0.08312	0.3027	0.784	0.96	DOT1L	94.76
cg12164992	chr7	4795022	-0.4663	1.698	0.784	0.96	FOXK1	91.94
cg24200107	chr4	189204296	-0.4977	1.813	0.784	0.96		31.57
cg12074182	chr2	176948596	-0.4821	1.756	0.784	0.96	EVX2	15.65
cg22958409	chr11	68762279	-0.8555	3.115	0.784	0.96		41.33
cg17579287	chr20	23326847	-0.13	0.4733	0.784	0.96		83.89
cg10617739	chr6	159624611	-0.2975	1.083	0.784	0.96	FNDC1	57.43
cg02710481	chr18	77707172	0.328	1.194	0.784	0.96	PQLC1	78.03
cg10496511	chr14	81392851	-0.3181	1.158	0.784	0.96	C14orf145	48.07
cg25303772	chr1	48457524	0.7699	2.804	0.784	0.96		65.51
cg06168950	chr3	154737057	0.5095	1.856	0.784	0.96		54
cg19486175	chr2	129657517	0.3394	1.236	0.784	0.96		77.09
cg21717870	chr19	4250657	-0.1553	0.5658	0.784	0.96	CCDC94	91.36
cg10247840	chr1	40034535	0.08338	0.3037	0.784	0.96	SNORA55	92.03
cg24885417	chr7	24323764	0.6554	2.387	0.784	0.96	NPY	40.25
cg10244976	chr16	1014818	0.8516	3.102	0.784	0.96	LMF1	50.92
cg13236881	chr7	95064691	-0.1118	0.4074	0.784	0.96	PON2	7.72
cg01314306	chr7	181309	0.5533	2.016	0.784	0.96		41.39
cg25326283	chr20	44509818	-0.07034	0.2562	0.784	0.96	ZSWIM1	3.48
cg23298047	chr15	30261418	-0.2581	0.9402	0.784	0.96		18.52
cg14098385	chr3	122285010	0.09203	0.3353	0.784	0.96	PARP9	92.87
cg03687241	chr10	134421030	-0.07268	0.2647	0.784	0.96	INPP5A	95.18
cg19974283	chr3	149510376	-0.2436	0.8872	0.784	0.96	C3orf16	29.74
cg02255983	chr19	2798801	0.2405	0.8761	0.784	0.96	THOP1	80.22
cg04710115	chr6	41123396	-0.1619	0.5899	0.784	0.96	TREML1	26.01
cg25299676	chr7	116312739	0.05809	0.2116	0.784	0.96	MET	4.54
cg23945793	chr17	6930143	0.1073	0.391	0.784	0.96	BCL6B	93.7
cg08225341	chr4	54231840	0.05771	0.2102	0.784	0.96	SCFD2	3.02
cg08337773	chr15	72100575	0.3281	1.195	0.784	0.96		75.06
cg04843968	chr1	112525732	-0.2709	0.9868	0.784	0.96	KCND3	40.09
cg17633300	chr5	172356674	0.1544	0.5625	0.784	0.96	ERGIC1	88.11
cg06038838	chr5	113644194	0.9261	3.374	0.784	0.96		52.52
cg03408271	chr4	13537647	-0.5766	2.101	0.784	0.96		32.25
cg17825989	chr6	155635201	-0.06288	0.2291	0.784	0.96	TFB1M	3.62
cg26132809	chr11	113346428	0.1714	0.6245	0.784	0.96	DRD2	11.29
cg13023397	chr10	27150228	-0.04383	0.1597	0.784	0.96	ABI1	3.83
cg18825766	chr4	27362758	0.8977	3.27	0.784	0.96		25.93
cg26535547	chr17	42151680	-0.08292	0.3021	0.784	0.96	G6PC3	94.01
cg05534152	chr4	1340978	-0.1703	0.6206	0.784	0.96	KIAA1530	13.9
cg15037541	chr5	3394498	1.043	3.801	0.784	0.96		51.85
cg10995381	chr5	7877198	-0.1749	0.6372	0.784	0.96	MTRR	88.63
cg14319545	chr11	2004113	0.2768	1.009	0.784	0.96		74.3
cg19234412	chr11	78638670	0.574	2.092	0.784	0.96	ODZ4	83.31
cg14036884	chr19	7694678	-0.05619	0.2048	0.784	0.96	XAB2	3.46
cg05415931	chr14	70368685	0.2982	1.086	0.784	0.96	SMOC1	83.23
cg23786209	chr10	116285554	-0.1973	0.7191	0.784	0.96	ABLIM1	83.8
cg04669106	chr19	17666352	-0.01997	0.07277	0.784	0.96	GLT25D1	2.06
cg27242945	chr7	116165134	-0.05395	0.1966	0.785	0.96	CAV1	3.59
cg24615831	chr11	112097290	-0.02459	0.0896	0.785	0.96	PTS	2.6
cg26584747	chr2	5850120	0.7206	2.626	0.785	0.96		67.57
cg11236311	chr7	105172168	-0.4643	1.692	0.785	0.96	RINT1	44.14
cg09818588	chr4	84406319	-0.1463	0.5331	0.785	0.96	FAM175A	8.11
cg23730606	chr17	48270089	-0.2353	0.8575	0.785	0.96	COL1A1	80
cg26318265	chr11	1990435	-0.09832	0.3583	0.785	0.96		4.93
cg10684102	chr12	52408062	-0.3338	1.217	0.785	0.96	GRASP	85.14
cg12619204	chr22	50912796	-0.0583	0.2125	0.785	0.96	SBF1	4.47
cg18780730	chr18	72265262	-0.01895	0.06906	0.785	0.96	LOC400657	1.44
cg20743391	chr7	93633696	0.05936	0.2163	0.785	0.96	BET1	3.59
cg02370807	chr5	177632259	-0.03639	0.1326	0.785	0.96	HNRNPAB	2.62
cg10504150	chr2	242749927	-0.2491	0.908	0.785	0.96	NEU4	80.46
cg00341522	chr2	237981972	-0.433	1.578	0.785	0.96		72.24
cg10673431	chr1	152010110	0.2464	0.8981	0.785	0.96	S100A11	80.57
cg11770815	chr2	85410792	0.2008	0.7317	0.785	0.96	TCF7L1	76.41
cg09639622	chr17	66195307	0.2405	0.8767	0.785	0.96	LOC440461	5.72
cg23732138	chr1	175014924	1.078	3.93	0.785	0.96		68.49
cg23168192	chr14	23624788	-0.3473	1.266	0.785	0.96	SLC7A8	71.87
cg09912350	chr4	156588326	-0.1406	0.5126	0.785	0.96	GUCY1A3	1.91
cg19582491	chr16	67682965	-0.3312	1.207	0.785	0.96	RLTPR	18.34
cg12523932	chr4	39448653	0.3017	1.1	0.785	0.96	KLB	8.11
cg12531542	chr11	75429059	-0.2997	1.092	0.785	0.96	MOGAT2	87.16
cg26829990	chr12	110309563	-0.3234	1.179	0.785	0.96	GLTP	48.04
cg23858731	chr12	76117668	-0.4082	1.488	0.785	0.96		83.71
cg02064275	chr17	39465713	-0.153	0.5576	0.785	0.96		90.03
cg27546670	chr1	147246839	0.3487	1.271	0.785	0.96	GJA5	65.33
cg04081257	chr3	148706325	-0.2148	0.7829	0.785	0.96		91.57
cg02399415	chr10	86959737	-1.114	4.061	0.785	0.96		48.03
cg16933248	chr12	132932245	0.4953	1.805	0.785	0.96		50.43
cg14239655	chr12	46005115	-0.6116	2.229	0.785	0.96		21.57
cg25869105	chr10	1167487	-0.1802	0.657	0.785	0.96	WDR37	85.75
cg00952054	chr1	9437047	-0.9046	3.298	0.785	0.96		55.42
cg22272129	chr6	30172433	-0.2761	1.006	0.785	0.96	TRIM26	87.3
cg25543578	chr13	62516040	-0.9683	3.53	0.785	0.96		42.11
cg11384014	chr3	139658735	0.4283	1.561	0.785	0.96	CLSTN2	41.15
cg22018967	chr1	16073520	-0.06616	0.2412	0.785	0.96	TMEM82	95.38
cg26391950	chr5	140018944	-0.01879	0.0685	0.785	0.96	TMCO6	1.58
cg02715592	chr2	134325873	-0.4766	1.737	0.785	0.96	NCKAP5	18.54
cg14581387	chr3	131242524	0.7814	2.849	0.785	0.96		38.45
cg01954746	chr2	106509825	0.07624	0.2779	0.785	0.96	NCK2	94.2
cg13951797	chr16	2204381	-0.27	0.9842	0.785	0.96	TRAF7	36.24
cg14363932	chr21	46001928	0.6937	2.529	0.785	0.96	C21orf29	70.58
cg22980351	chrX	125687039	0.7021	2.56	0.785	0.96	DCAF12L1	26.8
cg00286909	chr17	26574312	-0.1585	0.5777	0.785	0.96	PPY2	82.42
cg00367424	chr11	1673835	-0.2381	0.8679	0.785	0.96	HCCA2	83.87
cg17537403	chr3	169755693	-0.1952	0.7118	0.785	0.96	GPR160	6.62
cg06005199	chr4	8474290	-0.2277	0.8303	0.785	0.96	C4orf23	90.47
cg00759508	chr15	93442616	-0.1326	0.4835	0.785	0.96	CHD2	91.44
cg03628061	chr3	42886621	0.06602	0.2407	0.785	0.96	CCBP2	94.48
cg16098726	chr3	128778738	-0.1953	0.712	0.785	0.96	GP9	82.41
cg15290312	chr17	76897139	2.054	7.487	0.785	0.96	TIMP2	75.58
cg10735454	chr6	161836525	0.736	2.684	0.785	0.96	PARK2	59.88
cg01036097	chr10	135453488	-0.7591	2.768	0.785	0.96		72.86
cg14053828	chr2	3486706	-0.07954	0.29	0.785	0.96		94.04
cg23173688	chr1	86081894	0.4129	1.506	0.785	0.96		16.19
cg17034331	chr5	77146318	0.2015	0.7346	0.785	0.96		83.35
cg04831490	chr9	132515501	0.08663	0.3159	0.785	0.96	PTGES	7.48
cg00242358	chr3	47619041	-0.3181	1.16	0.785	0.96	CSPG5	55.06
cg22923050	chr19	19038994	-0.241	0.8789	0.785	0.96	DDX49	65.37
cg07361056	chr10	29769470	-0.1445	0.5269	0.785	0.96	SVIL	82.05
cg14852227	chr4	86705640	-0.1668	0.6082	0.785	0.96	ARHGAP24	88.22
cg14457782	chr17	40937362	0.308	1.123	0.785	0.96	WNK4	8.52
cg02843687	chr1	197169957	-0.05966	0.2175	0.785	0.96	ZBTB41	3.28
cg02735133	chr16	23652915	-0.02847	0.1038	0.785	0.96	PALB2	2.24
cg15563963	chr1	13910164	-0.1488	0.5428	0.785	0.96	PDPN	7.46
cg00857480	chr10	17188594	-0.4468	1.629	0.785	0.96	TRDMT1	54.46
cg20544372	chr7	74064549	-0.3286	1.198	0.785	0.96		29.76
cg21639114	chr6	130687884	-0.6755	2.463	0.785	0.96		18.52
cg06651508	chr2	121970600	0.1896	0.6914	0.785	0.96		83.49
cg23297230	chr14	100849016	0.1382	0.5041	0.785	0.96	WDR25	82.95
cg00098144	chr4	13525235	0.9774	3.565	0.785	0.96		49.93
cg26156120	chr14	45579157	-0.3665	1.337	0.785	0.96	PRPF39	87.25
cg21391023	chr1	92545580	0.2199	0.8018	0.785	0.96	BTBD8	15.06
cg10691726	chr3	169684821	0.0525	0.1915	0.785	0.96	LOC100128164	4.66
cg06643466	chr7	3019382	-0.4249	1.55	0.785	0.96	CARD11	43.78
cg23869307	chr17	42297441	0.08492	0.3097	0.785	0.96	UBTF	4.71
cg26014570	chr12	106536151	-0.126	0.4597	0.785	0.96		95.64
cg05784171	chrX	114465952	-0.9305	3.394	0.785	0.96	LRCH2	47.8
cg27338377	chr3	5068433	-0.04235	0.1545	0.785	0.96		2.97
cg03102087	chr6	167412320	-0.07496	0.2734	0.785	0.96	FGFR1OP	4.4
cg14082061	chr10	4125518	0.2563	0.9347	0.785	0.96		62.51
cg22568860	chr15	39892952	-0.1367	0.4985	0.785	0.96	FSIP1	92.02
cg21521784	chr19	30716329	0.4488	1.637	0.785	0.96		8.91
cg25656709	chr6	107193903	-0.3538	1.29	0.785	0.96		90.12
cg17892629	chr7	112411466	-0.4142	1.511	0.785	0.96	TMEM168	30.88
cg24617723	chr2	187714003	-0.3173	1.157	0.785	0.96	ZSWIM2	15.89
cg22367549	chr1	203643084	-0.2998	1.094	0.785	0.96	ATP2B4	62.15
cg19917254	chr6	15998909	-0.171	0.6238	0.785	0.96		75.61
cg27188056	chr19	54327847	-0.3713	1.354	0.785	0.96	NLRP12	78.53
cg17197774	chr8	59467209	-0.3629	1.324	0.785	0.96	SDCBP	31.38
cg17075865	chr10	121287467	-0.08225	0.3	0.785	0.96	RGS10	94.72
cg06262178	chr10	103600605	-0.1734	0.6324	0.785	0.96	KCNIP2	10.51
cg13825574	chr9	140117257	-0.3625	1.322	0.785	0.96	RNF208	14.4
cg26040332	chr1	27960788	0.5115	1.866	0.785	0.96	FGR	5.39
cg10423427	chr12	132325334	-0.6567	2.396	0.785	0.96	MMP17	68.05
cg04586456	chrX	46696297	0.4413	1.61	0.785	0.96	RP2	12.12
cg03384318	chr10	114877689	-0.1089	0.3971	0.785	0.96	TCF7L2	96.18
cg27393277	chr4	177673704	0.722	2.634	0.785	0.96	VEGFC	47.78
cg15115797	chr11	66205994	-0.05294	0.1931	0.785	0.96	MRPL11	3.64
cg06256944	chr10	88137287	-0.06951	0.2536	0.785	0.96		5.34
cg04106647	chr16	12995603	0.02867	0.1046	0.785	0.96	SHISA9	1.89
cg24524044	chr4	2939903	0.3725	1.359	0.785	0.96	NOP14	88.21
cg26821327	chr11	36616048	0.0551	0.201	0.785	0.96	RAG2	4.41
cg05935571	chr3	32023257	0.06012	0.2193	0.785	0.96	ZNF860	5.03
cg02745156	chr12	32552066	-0.09474	0.3456	0.785	0.96		6.71
cg17016000	chr20	19869644	0.3936	1.436	0.785	0.96	RIN2	50.85
cg26585560	chr8	139509708	-0.5863	2.139	0.785	0.96	FAM135B	21.55
cg04114141	chr17	29061696	-0.5167	1.885	0.785	0.96	SUZ12P	80.96
cg02913337	chr19	47777573	-0.1058	0.386	0.785	0.96	PRR24	6.19
cg04615147	chr10	70883337	0.164	0.5982	0.785	0.96	VPS26A	10.02
cg12191232	chr17	72345492	-0.2417	0.882	0.785	0.96	KIF19	34.9
cg08088801	chr12	1614439	-0.2915	1.064	0.785	0.96		51.65
cg24934561	chr1	3663902	0.06365	0.2322	0.785	0.96	KIAA0495	3.6
cg24154631	chr2	111452545	0.2921	1.066	0.785	0.96		71.84
cg00454592	chr2	12013993	0.4327	1.579	0.785	0.96		75.94
cg05619639	chr19	53269486	-0.1627	0.5936	0.785	0.96	ZNF600	91.5
cg11703011	chr2	224903461	-0.1539	0.5617	0.785	0.96	SERPINE2	4.05
cg26324973	chr17	61699501	-0.09977	0.3641	0.785	0.96	MAP3K3	4.1
cg15733068	chr10	81075067	-0.152	0.5547	0.785	0.96	ZMIZ1	81.6
cg10637453	chr15	93145974	0.4323	1.577	0.785	0.96		76.36
cg12691679	chr13	41594904	-0.5047	1.842	0.785	0.96	ELF1	81
cg14541372	chr15	69573690	0.1285	0.4689	0.785	0.96		88.5
cg01719095	chr1	93811362	-0.03099	0.1131	0.785	0.96	DR1	2.65
cg19523692	chrX	119495705	-0.7224	2.636	0.785	0.96	ATP1B4	34.18
cg09968461	chr2	40370829	-0.4895	1.786	0.785	0.96	SLC8A1	80.49
cg03184194	chr6	10491939	0.5912	2.158	0.785	0.96		73.57
cg20452212	chr1	26737797	0.07725	0.2819	0.785	0.96	LIN28	3.9
cg13428746	chr3	184430203	0.2038	0.7439	0.785	0.96	MAGEF1	14.07
cg13433278	chr2	172958358	-0.555	2.026	0.785	0.96		31.94
cg13546977	chr14	101198475	-0.3722	1.358	0.785	0.96	DLK1	38.27
cg00372132	chr4	48520387	-0.2258	0.8239	0.785	0.96	FRYL	29.98
cg13665060	chr2	106959501	-0.4094	1.494	0.785	0.96		87.01
cg00343839	chr17	5403516	-0.3909	1.427	0.785	0.96	LOC728392	9.92
cg12539053	chr6	167178830	-0.8454	3.086	0.785	0.96	RPS6KA2	78.04
cg00201196	chr16	8738469	-0.1317	0.4808	0.785	0.96	C16orf68	88.15
cg03957649	chr6	30121853	0.6425	2.345	0.785	0.96	TRIM10	46.55
cg11890301	chr3	124732775	-0.484	1.767	0.785	0.96	HEG1	63.47
cg06391660	chr2	74608183	-0.08392	0.3063	0.785	0.96	DCTN1	93.79
cg00671823	chr16	27558770	0.2452	0.895	0.785	0.96	GTF3C1	81.13
cg21545313	chr3	169381972	-0.2609	0.9523	0.785	0.96	MECOM	68.01
cg14081218	chr5	11904022	-0.1646	0.6008	0.785	0.96	CTNND2	4.86
cg12125117	chr16	57701461	-0.149	0.544	0.785	0.96	GPR97	37.68
cg25819103	chr11	63906050	-0.07485	0.2732	0.785	0.96	MACROD1	94.19
cg01890712	chr11	57790918	-0.3146	1.148	0.785	0.96	OR9Q1	70.48
cg05059349	chr13	112849476	-0.8481	3.096	0.785	0.96		15.47
cg04403049	chr14	68133392	-0.1761	0.6427	0.785	0.96	VTI1B	82.42
cg21500966	chr11	89867976	0.4675	1.706	0.785	0.96	NAALAD2	10.97
cg07961104	chr16	684607	-0.2667	0.9737	0.785	0.96	C16orf13	74.71
cg22799341	chr10	102034618	0.2485	0.9073	0.785	0.96	BLOC1S2	89.46
cg06924081	chr15	69791774	-0.2043	0.7457	0.785	0.96		79.69
cg00988548	chr1	32321494	0.139	0.5073	0.785	0.96		83.07
cg15624160	chr11	70644185	-0.09112	0.3326	0.785	0.96	SHANK2	96.22
cg16770243	chr8	121719537	-0.3904	1.425	0.785	0.96	SNTB1	86.16
cg26539941	chr2	220306470	0.02733	0.09976	0.785	0.96	SPEG	2.76
cg06133145	chr14	94254351	-0.5951	2.172	0.785	0.96	PRIMA1	16.69
cg05915139	chr12	123582277	0.2379	0.8683	0.785	0.96	PITPNM2	59.31
cg14535332	chr21	35831954	0.6628	2.42	0.785	0.96	KCNE1	14.1
cg13864749	chr1	16766618	0.2454	0.8959	0.785	0.96	NECAP2	70.56
cg14129855	chr12	67819936	-0.3537	1.291	0.785	0.96		84.68
cg17019292	chr5	68710813	-0.2478	0.9048	0.785	0.96	MARVELD2	12.97
cg13899478	chr16	3221355	-0.322	1.176	0.785	0.96		63.74
cg03968222	chr4	71521677	-0.5196	1.897	0.785	0.96	IGJ	42.61
cg13153796	chr14	101405628	-0.6585	2.404	0.785	0.96	SNORD113-6	59.75
cg05474265	chr4	81128398	-0.2321	0.8473	0.785	0.96		81.79
cg10521536	chr1	1851474	-0.3612	1.319	0.785	0.96	TMEM52	66.32
cg01852476	chr1	2232063	-0.303	1.106	0.785	0.96	SKI	66.65
cg05622438	chr3	51419127	-0.08496	0.3102	0.785	0.96	DOCK3	92.93
cg13108304	chr13	113634805	-0.731	2.669	0.785	0.96	MCF2L	53.07
cg05632319	chr19	50226173	0.1955	0.7137	0.785	0.96		85.23
cg04408790	chr14	102900786	0.05652	0.2064	0.785	0.96	TECPR2	95.47
cg26810767	chr16	79303841	-0.5499	2.008	0.785	0.96		38.73
cg27316956	chr6	152958899	-0.8582	3.134	0.785	0.96	SYNE1	55.32
cg27564792	chr3	62360162	-0.655	2.392	0.785	0.96	FEZF2	19.91
cg26363603	chr5	175815572	-0.02172	0.07929	0.785	0.96	NOP16	2.37
cg27125631	chr17	47654653	0.3103	1.133	0.785	0.96	NXPH3	43.33
cg13536258	chrX	79590825	-0.5946	2.171	0.785	0.96	FAM46D	14.97
cg10948615	chr2	21664657	-0.4469	1.632	0.785	0.96		27.25
cg21319053	chr5	37840725	-0.6777	2.475	0.785	0.96	GDNF	29.98
cg12491991	chr22	39916550	-0.02187	0.07987	0.785	0.96	ATF4	1.76
cg26244013	chr12	6470176	0.2261	0.8258	0.785	0.96	SCNN1A	70.15
cg24449495	chr4	154074155	-0.1704	0.6223	0.785	0.96	TRIM2	6.38
cg06968275	chr17	790628	-0.2383	0.8702	0.785	0.96	NXN	21.02
cg09521490	chr16	88807933	-0.09975	0.3642	0.785	0.96	FAM38A	95.33
cg21219252	chr9	135901963	0.2851	1.041	0.785	0.96		82.82
cg17058012	chr11	61511574	-0.3513	1.283	0.785	0.96	DAGLA	40.91
cg10774361	chr4	83483487	-0.09953	0.3635	0.785	0.96	TMEM150C	10.37
cg23046475	chr17	19141619	0.05683	0.2075	0.785	0.96	EPN2	3.41
cg15375469	chr7	29186231	-0.05378	0.1964	0.785	0.96	CPVL	4.59
cg06381455	chr17	73472178	0.2597	0.9484	0.785	0.96	KIAA0195	72.9
cg16763654	chr11	61520484	-0.05026	0.1835	0.785	0.96	C11orf9	5.33
cg06149302	chr11	134147143	0.603	2.202	0.785	0.96	GLB1L3	13.03
cg13581422	chr3	130236522	0.7646	2.792	0.785	0.96		19.09
cg08174244	chr2	68548060	-0.4544	1.659	0.785	0.96	CNRIP1	68.14
cg12328023	chr2	113236246	0.3544	1.294	0.785	0.96		78.14
cg01388630	chr6	29817024	-1.015	3.706	0.785	0.96		68.35
cg13302670	chr7	44261293	-0.6386	2.332	0.785	0.96	CAMK2B	36.72
cg08146945	chr16	86538307	-0.4447	1.624	0.785	0.96		47.13
cg12261451	chr13	22243030	0.5202	1.9	0.785	0.96		55.9
cg20803618	chr2	100210271	-0.3073	1.122	0.785	0.96	AFF3	83.7
cg03614721	chr5	8700943	-0.3648	1.332	0.785	0.96		18.81
cg25011809	chr5	132070490	-0.3227	1.179	0.785	0.96	KIF3A	89.91
cg24923920	chr2	193013929	-0.2687	0.9815	0.785	0.96	TMEFF2	86.02
cg02473439	chr10	70515244	-0.3474	1.269	0.785	0.96	CCAR1	80.3
cg17143766	chr10	30331894	-0.1677	0.6126	0.785	0.96	KIAA1462	82.9
cg09900463	chr16	3179627	-0.05871	0.2144	0.785	0.96		3.21
cg24530943	chr13	113408267	-0.2871	1.049	0.785	0.96	ATP11A	63.27
cg20789035	chr17	40925340	0.03548	0.1296	0.785	0.96	VPS25	3.19
cg20571908	chr10	91461681	0.1341	0.4897	0.785	0.96	KIF20B	7.54
cg01960979	chr16	1611342	-0.268	0.979	0.785	0.96	IFT140	79.43
cg07514654	chr7	157258062	0.4675	1.708	0.785	0.96		43.07
cg01836137	chr14	105167300	0.4597	1.679	0.785	0.96	INF2	70.02
cg19569684	chr5	138726419	-0.1949	0.7121	0.785	0.96	MGC29506	82.14
cg21061994	chr2	866867	-0.5517	2.015	0.785	0.96		53.05
cg02572713	chr8	80239356	-0.6225	2.274	0.785	0.96		64.68
cg07026882	chr13	113417167	0.4568	1.669	0.785	0.96	ATP11A	81.28
cg18717689	chr9	116971578	0.3015	1.101	0.785	0.96	MIR455	50.96
cg11433098	chr15	99987894	-0.143	0.5223	0.785	0.96		16.13
cg17527177	chr17	45796856	0.3724	1.36	0.785	0.96		15.95
cg19921847	chr4	113444361	-0.4934	1.803	0.785	0.96		28.16
cg05399209	chr19	46010836	-0.1097	0.4007	0.785	0.96	VASP	4.41
cg06875131	chr17	63554468	-0.2609	0.9531	0.785	0.96	AXIN2	25.54
cg06008295	chr8	103821815	0.2102	0.7678	0.785	0.96		16.31
cg17754943	chr2	69046817	-0.18	0.6576	0.785	0.96	ARHGAP25	84.21
cg02084491	chr2	56411447	-0.1828	0.6678	0.785	0.96	CCDC85A	5.82
cg03599590	chr3	112282031	-0.1065	0.3892	0.785	0.96	SLC35A5	6.52
cg00164941	chr2	73523056	-0.5601	2.046	0.785	0.96		22.32
cg17270894	chr4	7762705	0.6497	2.374	0.785	0.96	AFAP1	82.13
cg19288979	chr11	108093190	0.05654	0.2066	0.785	0.96	ATM	6.74
cg21464278	chr3	122283593	0.05023	0.1835	0.785	0.96	PARP9	3.68
cg00232059	chr22	45131501	-0.2373	0.8672	0.785	0.96	PRR5	85.4
cg07225641	chr3	46618325	-0.3535	1.292	0.785	0.96	LRRC2	71.88
cg00827581	chr19	10434088	0.02815	0.1029	0.785	0.96	RAVER1	98.28
cg21543270	chr14	105840286	1.279	4.672	0.785	0.96	PACS2	68.62
cg01576669	chrX	74963711	0.6309	2.305	0.785	0.96	TTC3L	79.21
cg03804243	chr2	27802899	-0.1405	0.5134	0.785	0.96	C2orf16	88.49
cg05174759	chr16	86489326	-0.747	2.73	0.785	0.96		47.28
cg22958090	chr12	52627438	0.3317	1.212	0.785	0.96	KRT7	7.72
cg27381930	chr19	33209598	-0.1171	0.4279	0.785	0.96	TDRD12	92.26
cg00713870	chr6	127662111	-0.1673	0.6112	0.785	0.96	ECHDC1	92.81
cg18022921	chr6	43736973	0.213	0.7782	0.785	0.96	VEGFA	74.01
cg02222722	chr2	20101793	-0.4863	1.777	0.785	0.96	TTC32	8.7
cg02420886	chr7	86849541	-0.1841	0.6728	0.785	0.96	C7orf23	5.53
cg09313740	chr11	71940261	-0.2441	0.8921	0.785	0.96	INPPL1	63.04
cg14549841	chr12	130765437	0.3943	1.441	0.785	0.96		62.99
cg13314081	chr15	56342834	0.1436	0.5248	0.785	0.96		86.49
cg25441207	chr15	40163012	0.1362	0.4979	0.785	0.96	GPR176	90.48
cg11008866	chr3	121902442	-0.6444	2.355	0.785	0.96	CASR	58.75
cg05253226	chr8	144940843	-0.5452	1.993	0.785	0.96	EPPK1	70.21
cg19213167	chr12	119836173	0.6493	2.373	0.785	0.96	CCDC60	83.96
cg10327276	chr1	6762116	-0.1276	0.4664	0.785	0.96	DNAJC11	4.76
cg17520909	chr1	159683855	0.7646	2.794	0.785	0.96	CRP	37.19
cg06549607	chr13	110440352	0.3636	1.329	0.785	0.96	IRS2	22.49
cg07362003	chr2	157682747	-0.4329	1.582	0.785	0.96		14.77
cg21376454	chr17	62203531	-0.1603	0.5857	0.785	0.96	ERN1	92.33
cg01915791	chr19	36247526	0.5216	1.906	0.785	0.96	HSPB6	50.09
cg09063734	chr11	105949099	-0.3548	1.297	0.785	0.96	KBTBD3	26.43
cg20464383	chr15	29499479	0.6251	2.285	0.785	0.96	FAM189A1	77.86
cg05517711	chr9	130662451	0.2684	0.981	0.785	0.96	ST6GALNAC6	33.93
cg11981868	chr6	32185954	0.3345	1.223	0.785	0.96	NOTCH4	30.56
cg07122178	chr8	41168481	0.7492	2.738	0.785	0.96	SFRP1	29.65
cg10743291	chr6	155593746	-0.1595	0.5831	0.785	0.96	CLDN20	91.02
cg19669385	chr17	800263	0.8604	3.145	0.785	0.96	NXN	50.64
cg07060056	chr19	36139050	-0.04889	0.1787	0.785	0.96	COX6B1	3.73
cg20445034	chr17	40318458	0.2625	0.9594	0.785	0.96	KCNH4	31.72
cg26378518	chr12	47472317	-0.6096	2.228	0.785	0.96	AMIGO2	44.65
cg23684318	chr10	133061213	-0.8364	3.057	0.785	0.96	TCERG1L	72.34
cg16290301	chr18	11909008	-0.1707	0.624	0.785	0.96	MPPE1	7.12
cg26390965	chr6	151670448	-0.5066	1.852	0.785	0.96	AKAP12	60.56
cg18519072	chr2	56185789	0.2985	1.091	0.785	0.96		30.66
cg02237368	chr7	44103276	0.3918	1.432	0.785	0.96	PGAM2	41.01
cg11628972	chr5	1645640	-0.6519	2.383	0.785	0.96		25.65
cg22290528	chr15	72669149	-0.2223	0.8126	0.785	0.96	HEXA	23.84
cg13697378	chr1	68512845	-0.2148	0.7851	0.785	0.96	DIRAS3	47.51
cg27643842	chrX	50648382	0.2765	1.011	0.785	0.96	LOC347376	90.97
cg01761236	chr14	102990251	0.3171	1.159	0.785	0.96		42.62
cg14351526	chr6	72086737	-0.221	0.8078	0.785	0.96	MIR30C2	84.36
cg06934110	chr7	99017288	-0.1395	0.5098	0.785	0.96	PTCD1	88.79
cg15721102	chr2	97651503	-0.4192	1.533	0.785	0.96	FAM178B	79.59
cg01415903	chr7	155913440	-0.2545	0.9302	0.785	0.96		27.27
cg22338467	chr8	133141636	-0.4733	1.73	0.785	0.96	KCNQ3	93.24
cg15698545	chr11	86383723	-0.2706	0.9893	0.785	0.96	ME3	66.87
cg04653264	chr7	2189383	-0.2484	0.908	0.785	0.96	MAD1L1	73.69
cg05207121	chr12	112451024	-0.02051	0.07497	0.785	0.96	ERP29	2.1
cg06238055	chrX	50211642	-0.3392	1.24	0.785	0.96	DGKK	8.05
cg25035489	chr1	6036550	0.2921	1.068	0.785	0.96	NPHP4	76.06
cg06586197	chr4	7502947	-0.5081	1.858	0.785	0.96	SORCS2	55.84
cg11953003	chr1	159463708	-0.8469	3.097	0.785	0.96		59.39
cg16692922	chr1	111490669	-0.4603	1.683	0.785	0.96	C1orf103	82.61
cg08064697	chr6	168814631	0.7526	2.752	0.785	0.96		42.03
cg12401918	chr6	32164723	0.2765	1.011	0.785	0.96	GPSM3	54.47
cg25542907	chr2	38977782	-0.05677	0.2076	0.785	0.96	SFRS7	5.24
cg03424554	chr16	69830414	0.3163	1.157	0.785	0.96	WWP2	9.5
cg09919727	chr14	105286678	0.03858	0.1411	0.785	0.96	MGC23270	97.19
cg01118730	chr10	133767507	-0.06918	0.253	0.785	0.96	PPP2R2D	93.17
cg03602886	chr2	48507243	-0.2526	0.9237	0.785	0.96		90.53
cg25411239	chr1	3094859	0.3793	1.387	0.785	0.96	PRDM16	41.75
cg04037585	chr16	56231292	0.5356	1.958	0.785	0.96	GNAO1	52.72
cg03318906	chr8	37755254	-0.157	0.5742	0.785	0.96	RAB11FIP1	10.55
cg16290275	chr1	208042910	-0.1607	0.5877	0.785	0.96		16.71
cg23796329	chr6	107423930	-0.1548	0.566	0.785	0.96	BEND3	87.25
cg06429439	chr6	21971325	-0.2185	0.7993	0.785	0.96	FLJ22536	15.04
cg10865849	chr10	48355149	-0.04251	0.1555	0.785	0.96	ZNF488	2.78
cg21552292	chr5	14316516	0.1653	0.6045	0.785	0.96	TRIO	78.28
cg02523844	chr7	79083507	-0.711	2.6	0.785	0.96	MAGI2	10.98
cg19688321	chrX	70476177	0.3941	1.441	0.785	0.96	BCYRN1	69.81
cg11413133	chr17	21281318	-0.7896	2.888	0.785	0.96	KCNJ12	33.29
cg09441820	chr8	59573889	0.3244	1.186	0.785	0.96	NSMAF	61.47
cg07858069	chrX	21958690	-0.06556	0.2398	0.785	0.96	SMS	3.88
cg04075191	chr2	115919785	0.6061	2.217	0.785	0.96	DPP10	11.23
cg10824354	chr17	47049956	0.2329	0.8518	0.785	0.96		59.82
cg22510970	chr6	158327096	0.3801	1.39	0.785	0.96	SNX9	83.3
cg13930811	chr9	125874627	-0.2564	0.9377	0.785	0.96	MIR600	88.97
cg01985390	chr2	27529981	-0.4682	1.713	0.785	0.96	TRIM54	65.21
cg22157173	chr13	113533393	-0.2072	0.7579	0.785	0.96	ATP11A	85.82
cg14305278	chr9	971046	-1.006	3.678	0.785	0.96		38.67
cg03695693	chr19	3932959	-0.04372	0.1599	0.785	0.96	ITGB1BP3	3.86
cg20449404	chr19	6703185	-0.2578	0.9431	0.785	0.96	C3	28.39
cg26820223	chr1	150898727	-0.02541	0.09297	0.785	0.96	SETDB1	2.42
cg01120289	chr2	240725308	-0.767	2.806	0.785	0.96		55.01
cg27615067	chr10	134224821	0.3405	1.246	0.785	0.96	PWWP2B	59.81
cg17813310	chr4	87974092	-0.291	1.064	0.785	0.96	AFF1	75.37
cg16306731	chr3	118959850	-0.02127	0.07783	0.785	0.96	B4GALT4	2.17
cg16879052	chr1	160054270	-0.2198	0.8041	0.785	0.96	KCNJ9	25.03
cg08132858	chr7	101361395	0.1754	0.6418	0.785	0.96		10.52
cg07554478	chr3	113492074	-0.2544	0.9308	0.785	0.96	ATP6V1A	86.31
cg02920992	chr12	100597377	-0.1693	0.6194	0.785	0.96	ACTR6	85.55
cg19104196	chr10	7214172	0.1177	0.4308	0.785	0.96	SFMBT2	89.25
cg22708902	chr8	23100981	-0.3425	1.253	0.785	0.96	CHMP7	53.64
cg15490703	chr19	1295624	-0.12	0.4389	0.785	0.96	EFNA2	12.06
cg18070394	chr4	2470786	-0.06963	0.2548	0.785	0.96	RNF4	5.54
cg06961586	chr2	181842270	-0.5366	1.963	0.785	0.96		79.95
cg00206468	chr16	85990019	-0.4867	1.781	0.785	0.96		51.54
cg17552368	chr10	133741156	0.02319	0.08483	0.785	0.96		98.56
cg16935670	chr12	50419249	-0.02816	0.103	0.785	0.96	RACGAP1	2.31
cg04871807	chr5	95186505	0.2565	0.9385	0.785	0.96	C5orf27	66.52
cg08729658	chrX	17674676	-0.4394	1.608	0.785	0.96	NHS	86.54
cg07072722	chr11	131781246	-0.4719	1.727	0.785	0.96	NTM	25.67
cg03331300	chr2	169102866	-0.1992	0.729	0.785	0.96	STK39	12.04
cg27516302	chr8	54162969	0.2423	0.8865	0.785	0.96	OPRK1	85.82
cg19502700	chr4	113558183	-0.1105	0.4044	0.785	0.96	LARP7	6.2
cg07755390	chr3	124931736	1.06	3.877	0.785	0.96	SLC12A8	27.3
cg04176384	chr17	56064421	-0.03467	0.1268	0.785	0.96	VEZF1	2.81
cg09237846	chr12	105114399	-0.2504	0.9161	0.785	0.96	CHST11	69.63
cg14649720	chr5	80885936	-0.09194	0.3364	0.785	0.96	SSBP2	94.78
cg03224650	chr1	228559090	0.2687	0.983	0.785	0.96	OBSCN	46.43
cg01207036	chr6	31832923	-0.1922	0.7034	0.785	0.96	SLC44A4	84.4
cg16703220	chr14	32364560	-0.2723	0.9965	0.785	0.96		80.91
cg01970407	chr5	323320	0.6032	2.207	0.785	0.96	AHRR	49.29
cg18648055	chr12	32403282	-0.1084	0.3965	0.785	0.96	BICD1	93.83
cg05591447	chr17	21909280	-0.6212	2.273	0.785	0.96	FLJ36000	50.11
cg14831653	chr4	155513189	-0.5466	2	0.785	0.96	FGA	64.12
cg10890199	chr2	23607182	0.1018	0.3725	0.785	0.96	KLHL29	89.68
cg14726581	chr5	1225397	-0.3287	1.203	0.785	0.96	SLC6A18	35.97
cg01985186	chr16	31448002	0.1727	0.6321	0.785	0.96	ZNF843	93.59
cg27191019	chr11	111895485	-0.06173	0.2259	0.785	0.96	DLAT	4.73
cg15553342	chr2	310853	0.3909	1.431	0.785	0.96		84.38
cg07716437	chr15	52100755	-0.2005	0.7338	0.785	0.96	TMOD2	92.43
cg00777805	chr6	134214649	0.4124	1.509	0.785	0.96	TCF21	30.65
cg27106356	chr16	11363968	0.07278	0.2664	0.785	0.96	TNP2	93.6
cg15210314	chr11	498943	0.0177	0.06476	0.785	0.96	RNH1	98.81
cg12994587	chr22	41777817	-0.1414	0.5177	0.785	0.96	TEF	4.04
cg11449408	chr17	80856057	-0.0239	0.08748	0.785	0.96	TBCD	98.37
cg22649187	chr11	69197324	0.3208	1.174	0.785	0.96		18.69
cg11590053	chr6	41343459	-0.7543	2.761	0.785	0.96		28.56
cg04254242	chr2	30482359	0.105	0.3842	0.785	0.96	LBH	92.79
cg11796233	chr1	2060236	-0.3138	1.149	0.785	0.96	PRKCZ	66.02
cg00651829	chr22	23413066	-0.03038	0.1112	0.785	0.96	RTDR1	2.44
cg00369786	chr16	719818	-0.02072	0.07584	0.785	0.96	RHOT2	98.4
cg16881698	chr6	26501409	-0.06796	0.2488	0.785	0.96	BTN1A1	94.52
cg08828403	chr12	21681006	-0.1899	0.6952	0.785	0.96	C12orf39	7.02
cg24496423	chrX	153046480	0.3775	1.382	0.785	0.96	SRPK3	19.8
cg20322886	chr14	105045972	-0.2256	0.8259	0.785	0.96	C14orf180	40.01
cg05037544	chr8	2047010	0.6269	2.295	0.785	0.96	MYOM2	47.69
cg05627029	chr10	122708532	0.08088	0.296	0.785	0.96		6.38
cg18805870	chr3	23867300	-0.1577	0.5772	0.785	0.96	UBE2E1	82.49
cg14598765	chr8	28347892	-0.2004	0.7335	0.785	0.96	FBXO16	3.87
cg07588779	chr11	64051753	-0.08351	0.3057	0.785	0.96	GPR137	7.35
cg19050973	chr4	84206169	-0.1157	0.4234	0.785	0.96	COQ2	7.92
cg17766305	chr10	90147030	0.3833	1.403	0.785	0.96	RNLS	56.81
cg18880461	chr6	140695324	0.2373	0.8687	0.785	0.96		90.41
cg25979559	chr1	116380572	-0.2861	1.047	0.785	0.96	NHLH2	2.1
cg10672164	chr13	98859885	-0.268	0.9812	0.785	0.96	FARP1	70.87
cg11447040	chr20	37667339	-0.1585	0.5804	0.785	0.96	DHX35	89.36
cg02888745	chr10	103023412	-0.3001	1.098	0.785	0.96		50.81
cg23462632	chr6	32038881	-0.2346	0.8589	0.785	0.96	TNXB	63.72
cg03964424	chrX	48859762	-0.3554	1.301	0.785	0.96	GRIPAP1	84.25
cg06271237	chr6	144263369	-0.3555	1.301	0.785	0.96	PLAGL1	46
cg18495563	chr11	33061907	-0.3937	1.441	0.785	0.96	TCP11L1	25.14
cg01934626	chr5	180018562	-0.9882	3.618	0.785	0.96	SCGB3A1	21.54
cg26728895	chr12	83082074	0.1123	0.411	0.785	0.96	TMTC2	6.59
cg23979832	chr17	79031550	0.2225	0.8146	0.785	0.96	BAIAP2	22.55
cg09262732	chr7	100285913	-0.1062	0.3888	0.785	0.96	GIGYF1	91.27
cg03317505	chr5	138861832	0.2646	0.9687	0.785	0.96	TMEM173	60.41
cg09445902	chr10	555545	0.1709	0.6255	0.785	0.96	DIP2C	90.66
cg07199500	chr15	35111036	-0.1563	0.5721	0.785	0.96		90.79
cg22773074	chr10	43603067	-0.4691	1.718	0.785	0.96	RET	57.7
cg12126038	chr14	34966313	0.1597	0.5847	0.785	0.96		10.58
cg08711858	chr5	172756550	0.08539	0.3126	0.785	0.96	STC2	4.05
cg18470038	chr12	45824505	0.1438	0.5266	0.785	0.96	ANO6	80.92
cg01881753	chrX	152733671	0.4062	1.487	0.785	0.96	HAUS7	74.46
cg19306063	chr10	135171503	-0.07827	0.2866	0.785	0.96	C10orf125	3.97
cg14921884	chr8	54442043	-0.2629	0.9625	0.785	0.96		26.12
cg11705470	chr1	27560754	-0.02134	0.07814	0.786	0.96	WDTC1	2.16
cg02630888	chr4	15657820	-0.2676	0.9798	0.786	0.96	FBXL5	70.94
cg00581017	chr1	59762044	-0.0321	0.1175	0.786	0.96	FGGY	3.57
cg12534147	chr5	54040362	0.2847	1.043	0.786	0.96		57.26
cg17008960	chr5	137089872	-0.06328	0.2317	0.786	0.96	HNRNPA0	6.93
cg18520603	chrX	142717164	1.201	4.396	0.786	0.96	SLITRK4	52.84
cg17273415	chr1	247373510	-0.04624	0.1693	0.786	0.96		3.33
cg00240378	chr2	8850020	0.04116	0.1507	0.786	0.96		97.54
cg06417518	chr11	115527897	0.1029	0.3769	0.786	0.96		92.22
cg22652155	chr2	1554541	0.07901	0.2893	0.786	0.96		4.23
cg00892353	chr8	124247948	-0.1904	0.6973	0.786	0.96	C8orf76	86.6
cg04247336	chr14	103692104	-0.3345	1.225	0.786	0.96		58.92
cg18677603	chr3	194030679	0.26	0.9522	0.786	0.96	LOC100131551	66.41
cg07535057	chr5	68389840	0.08814	0.3228	0.786	0.96	SLC30A5	5.19
cg12414681	chr15	29968195	0.199	0.7286	0.786	0.96		88.28
cg12940337	chr11	1023614	0.7704	2.821	0.786	0.96	MUC6	61.32
cg10303487	chr8	105479058	-0.8497	3.112	0.786	0.96	DPYS	15.64
cg27059259	chrX	47420742	0.2714	0.9939	0.786	0.96	ARAF	6.19
cg11264098	chr6	32041031	-0.2635	0.9647	0.786	0.96	TNXB	70.84
cg21530087	chr15	85923759	0.0316	0.1157	0.786	0.96	AKAP13	2.9
cg06700265	chr12	12715028	-0.01893	0.06931	0.786	0.96	DUSP16	1.37
cg07665352	chr10	5135453	-0.5504	2.016	0.786	0.96	AKR1C3	80.43
cg04903623	chr6	137795451	-0.4704	1.723	0.786	0.96		61.14
cg09188304	chr16	84852691	0.318	1.165	0.786	0.96	CRISPLD2	41.04
cg22483742	chr1	228286482	-0.165	0.6041	0.786	0.96	ARF1	92.54
cg16235860	chr1	62902122	-0.1068	0.3912	0.786	0.96	USP1	3.73
cg13365591	chr10	133930663	-0.3984	1.459	0.786	0.96	JAKMIP3	38.15
cg01871025	chrX	76648652	1.147	4.202	0.786	0.96		66.26
cg21731291	chr18	3262549	-0.1893	0.6934	0.786	0.96	MYL12B	4.46
cg02099474	chr7	1027990	-0.3475	1.273	0.786	0.96	CYP2W1	23.74
cg12434898	chr17	78817642	0.0656	0.2403	0.786	0.96	RPTOR	95.17
cg27655855	chr20	23549455	-0.8047	2.947	0.786	0.96	CST9L	83.33
cg13670316	chr9	78507533	-0.031	0.1136	0.786	0.96	PCSK5	1.96
cg15169940	chr19	36604614	0.2347	0.8597	0.786	0.96	TBCB	78.63
cg26832509	chr12	133464855	-0.04602	0.1686	0.786	0.96	CHFR	3.87
cg10191494	chr11	119181669	-0.2735	1.002	0.786	0.96	MCAM	27.48
cg16919675	chr3	124237310	0.4329	1.586	0.786	0.96	KALRN	88.17
cg13457549	chr8	43127072	-0.406	1.487	0.786	0.96		49.5
cg14569209	chr11	62726223	-0.2748	1.007	0.786	0.96		55.91
cg04910690	chr1	27709866	-0.03817	0.1398	0.786	0.96	CD164L2	3.02
cg08193579	chr3	169529701	-0.1928	0.7063	0.786	0.96	LRRC34	70.76
cg02725556	chr3	42820550	0.09209	0.3373	0.786	0.96		92.41
cg23496400	chr2	17721775	-0.2466	0.9034	0.786	0.96	VSNL1	10.43
cg25348532	chr17	65375174	-0.03568	0.1307	0.786	0.96	PITPNC1	3.06
cg08760073	chr22	51021304	-0.09561	0.3502	0.786	0.96	CHKB-CPT1B	4.13
cg00491127	chr9	22154101	0.1363	0.4994	0.786	0.96		83.85
cg01413790	chr19	35330180	-0.2703	0.9903	0.786	0.96		25.44
cg25545401	chr16	67313611	-0.3515	1.288	0.786	0.96	PLEKHG4	50.72
cg17522369	chr22	49486271	-0.5606	2.054	0.786	0.96		46.46
cg20100668	chr8	88885469	-0.1068	0.3913	0.786	0.96	DCAF4L2	93.96
cg23737809	chr7	86839059	0.5748	2.106	0.786	0.96	C7orf23	76.26
cg05125809	chr6	30687159	0.3164	1.159	0.786	0.96	TUBB	75.53
cg02599293	chr5	137090023	0.02188	0.08017	0.786	0.96	HNRNPA0	2.01
cg03796175	chr5	67509164	-0.07358	0.2696	0.786	0.96		94.35
cg26611832	chr1	6279843	0.2786	1.021	0.786	0.96	RNF207	29.07
cg19314660	chr15	27786770	-0.7008	2.567	0.786	0.96		51.57
cg01171706	chr4	83717639	-0.2952	1.082	0.786	0.96	SCD5	84.29
cg10298815	chr1	101004474	0.6623	2.426	0.786	0.96	GPR88	16.75
cg18302726	chr7	93521093	-0.5152	1.887	0.786	0.96	TFPI2	55.99
cg08943292	chr4	40337370	0.2174	0.7965	0.786	0.96	CHRNA9	79.24
cg20516737	chr8	100025487	0.06987	0.256	0.786	0.96	VPS13B	4.91
cg03287519	chr8	107231654	-0.3646	1.336	0.786	0.96		77.32
cg04466963	chr2	240612342	-0.5633	2.064	0.786	0.96		52.93
cg24712249	chr1	155830294	-0.3559	1.304	0.786	0.96	SYT11	10.91
cg23035209	chr5	72795181	0.2869	1.051	0.786	0.96	BTF3	23.48
cg02719752	chr3	62861245	1.004	3.677	0.786	0.96	CADPS	31.83
cg18959081	chr10	133858385	0.7366	2.699	0.786	0.96		38.6
cg21437548	chr17	75277645	-0.1002	0.367	0.786	0.96	SEPT9	4.01
cg07474477	chr16	3027968	-0.1721	0.6307	0.786	0.96	PKMYT1	86.39
cg05934127	chr19	53229096	-0.1376	0.5041	0.786	0.96	ZNF611	96.52
cg19640754	chr14	50108159	-0.2366	0.867	0.786	0.96		88.1
cg16518729	chr17	80845575	-0.8305	3.043	0.786	0.96	TBCD	69.56
cg25053891	chr12	120883986	0.1263	0.4629	0.786	0.96	TRIAP1	6.56
cg20770512	chr6	13396094	-0.2369	0.8679	0.786	0.96	GFOD1	51.02
cg24765658	chr4	74702621	-0.5373	1.969	0.786	0.96	CXCL6	18.51
cg06942978	chr5	1266595	0.6588	2.414	0.786	0.96	TERT	80.35
cg01899355	chr2	61918195	-0.2063	0.7561	0.786	0.96		84.67
cg06156768	chr4	128983279	-0.2341	0.8578	0.786	0.96	LARP1B	7.1
cg17929630	chr6	30038712	-1.376	5.041	0.786	0.96	RNF39	74.48
cg13776620	chr9	133974575	-0.1909	0.6994	0.786	0.96	AIF1L	33.35
cg15287806	chr10	237794	-0.5436	1.992	0.786	0.96	ZMYND11	53.89
cg21980954	chr13	111141868	-0.1941	0.7112	0.786	0.96	COL4A2	93.14
cg21324884	chr3	64801329	0.2542	0.9314	0.786	0.96	MIR548A2	27.28
cg12518626	chr4	121079963	-0.4286	1.571	0.786	0.96		85.19
cg12955121	chr20	33680750	-0.0626	0.2294	0.786	0.96	TRPC4AP	4.55
cg19531713	chr17	41277059	-0.0472	0.173	0.786	0.96	BRCA1	3.92
cg01214384	chr5	120179610	-0.8371	3.068	0.786	0.96		36.8
cg21262504	chr1	202910456	-0.2682	0.9827	0.786	0.96	ADIPOR1	87.04
cg08381722	chr16	48646288	-0.4237	1.553	0.786	0.96		73.27
cg06007282	chr2	45231467	-0.3619	1.326	0.786	0.96		53.6
cg16777106	chr4	158281194	-0.7328	2.686	0.786	0.96	GRIA2	46.22
cg08099293	chr6	31430860	-0.2879	1.055	0.786	0.96	HCP5	12.47
cg26224173	chr13	29329153	-0.3226	1.182	0.786	0.96		65.79
cg24143196	chr19	14644474	-0.2596	0.9514	0.786	0.96	TECR	39.82
cg04551619	chr1	10692799	0.09989	0.3661	0.786	0.96		95.29
cg12911496	chr12	130678772	-0.2403	0.8806	0.786	0.96		74.22
cg01347048	chr10	104387773	0.3351	1.228	0.786	0.96	SUFU	72.76
cg20360996	chr22	22016144	-0.2683	0.9834	0.786	0.96		84.41
cg01054775	chr10	1067538	-0.2968	1.088	0.786	0.96	C10orf110	72.9
cg05570153	chr2	43942393	0.2877	1.055	0.786	0.96	PLEKHH2	87.59
cg08916461	chr2	105031896	0.2149	0.7878	0.786	0.96		7.45
cg14735844	chr5	108084676	-0.02321	0.08508	0.786	0.96	FER	2.37
cg25335435	chr11	22399705	-0.7867	2.883	0.786	0.96	SLC17A6	74.99
cg17162028	chr1	6340110	-0.2352	0.862	0.786	0.96	ACOT7	86.22
cg24213669	chr2	118616576	-0.6867	2.517	0.786	0.96		32.42
cg04425624	chr6	31543565	-0.3383	1.24	0.786	0.96	TNF	22
cg19592431	chr15	49090164	-0.2206	0.8087	0.786	0.96	CEP152	93.19
cg04625528	chrX	16140651	-0.5695	2.088	0.786	0.96	GRPR	42.16
cg00798428	chr4	84205382	-0.04345	0.1593	0.786	0.96	COQ2	2.47
cg12446543	chr7	72897269	0.1717	0.6293	0.786	0.96	BAZ1B	86.95
cg03099045	chr1	228870811	-0.05548	0.2034	0.786	0.96	RHOU	2.52
cg03592218	chr16	86741420	-0.8572	3.142	0.786	0.96		50.23
cg22065604	chr4	98270564	-1.147	4.204	0.786	0.96		35.77
cg07161162	chr16	86556439	0.3378	1.238	0.786	0.96		71.97
cg16851584	chr7	4230885	-0.4884	1.791	0.786	0.96	SDK1	60.42
cg08858926	chr16	72918832	-0.3152	1.156	0.786	0.96	ZFHX3	92.94
cg08599699	chr19	1581001	0.1423	0.5218	0.786	0.96	MBD3	89.57
cg19403023	chr16	2848797	-0.5369	1.968	0.786	0.96	TESSP1	34.11
cg07502417	chr1	230849801	0.2235	0.8193	0.786	0.96	AGT	64.37
cg07321092	chr11	65144724	-0.1869	0.6853	0.786	0.96	SLC25A45	74.8
cg03992168	chr5	574244	0.404	1.481	0.786	0.96		26.92
cg09505516	chr2	25110296	-0.2925	1.073	0.786	0.96	ADCY3	82.08
ch.X.111648924R	chrX	111762268	0.204	0.7479	0.786	0.96		7.76
cg06008330	chr7	65541103	-0.1033	0.3788	0.786	0.96	ASL	4.28
cg07595372	chr3	49041623	0.1513	0.5549	0.786	0.96	P4HTM	89.96
cg12491657	chr5	34661150	0.3236	1.187	0.786	0.96	RAI14	34.22
cg00162104	chr4	2926894	0.1692	0.6204	0.786	0.96	ADD1	83.02
cg03507326	chr16	2801952	0.615	2.255	0.786	0.96	LOC100128788	46.95
cg02507889	chr18	76754902	-0.3184	1.168	0.786	0.96	SALL3	35.72
cg13711063	chr12	21918438	-0.3718	1.364	0.786	0.96	KCNJ8	80.63
cg13622920	chr5	55809397	-0.06785	0.2488	0.786	0.96		94.61
cg00103961	chr20	62096129	0.4764	1.747	0.786	0.96	KCNQ2	46.26
cg22411165	chr7	42251735	-0.2055	0.7537	0.786	0.96	GLI3	85.64
cg06241765	chr8	28748404	-0.2772	1.017	0.786	0.96	INTS9	20.82
cg17001448	chr8	144152376	-0.3258	1.195	0.786	0.96		20.05
cg06855334	chr11	18610462	-0.0256	0.09386	0.786	0.96	UEVLD	2.17
cg23436960	chr14	77239540	-0.2244	0.8228	0.786	0.96	VASH1	15.38
cg21936454	chr7	1983169	-0.369	1.353	0.786	0.96	MAD1L1	88.5
cg15077376	chr3	159943308	-0.01996	0.07319	0.786	0.96	LOC401097	1.9
cg24945092	chr17	11872861	-0.1733	0.6355	0.786	0.96	DNAH9	48.04
cg14591854	chr2	136287923	-0.0294	0.1078	0.786	0.96	R3HDM1	3.23
cg21095286	chr19	36395385	-0.6631	2.432	0.786	0.96	TYROBP	84.21
cg14221644	chr9	139146602	-0.206	0.7557	0.786	0.96		27.56
cg01246405	chr11	3876562	-0.1327	0.4867	0.786	0.96	STIM1	5.7
cg19460792	chr15	47676823	-0.3877	1.422	0.786	0.96		38.66
cg13078894	chr4	168865149	0.2363	0.8665	0.786	0.96		78.42
cg16662645	chr10	72218113	-0.4251	1.559	0.786	0.96		48.87
cg22117666	chr6	29914938	0.3263	1.197	0.786	0.96		30.48
cg01805540	chr10	18429749	0.02802	0.1028	0.786	0.96	CACNB2	2.49
cg02021817	chr16	53468150	-0.06325	0.232	0.786	0.96	RBL2	4.5
cg13956443	chr9	137449272	-0.6132	2.249	0.786	0.96		69.24
cg04216240	chr11	66822853	-0.1886	0.6917	0.786	0.96	RHOD	37.53
cg00905725	chr1	3773312	-0.01889	0.06928	0.786	0.96	DFFB	1.95
cg22923827	chr2	136875216	-0.02941	0.1079	0.786	0.96	CXCR4	3.27
cg00546594	chr21	35287829	0.01969	0.07223	0.786	0.96	ATP5O	1.53
cg20704450	chr1	228658371	-0.6808	2.498	0.786	0.96		48.68
cg00701267	chr20	5730944	-0.1133	0.4158	0.786	0.96	C20orf196	9.05
cg24161647	chr7	44249290	0.09079	0.3331	0.786	0.96	YKT6	92.43
cg23267665	chr1	14030141	0.3257	1.195	0.786	0.96	PRDM2	37.06
cg14479198	chr5	80255793	0.4631	1.699	0.786	0.96	RASGRF2	52.02
cg04413547	chr11	43905825	0.7426	2.724	0.786	0.96	ALKBH3	79.46
cg18995042	chr3	191797208	-0.5742	2.107	0.786	0.96		72.04
cg18296308	chr11	2422154	-0.1422	0.5217	0.786	0.96	TSSC4	5.77
cg16346813	chr11	3127422	0.3719	1.364	0.786	0.96	OSBPL5	43.32
cg18941322	chr6	6700205	0.482	1.768	0.786	0.96		71.99
cg03149958	chr6	36326677	-0.211	0.774	0.786	0.96		73.64
cg02071276	chr1	224303989	-0.1554	0.57	0.786	0.96	FBXO28	7.49
cg02775223	chr19	57679590	-0.8373	3.072	0.786	0.96	DUXA	73.98
cg21216618	chr9	14643897	-0.7074	2.595	0.786	0.96	ZDHHC21	76.6
cg06602200	chr11	46412424	0.4835	1.774	0.786	0.96		34.28
cg26705720	chr20	10652787	-0.05155	0.1892	0.786	0.96	JAG1	2.82
cg05547600	chrX	134847106	-0.3436	1.261	0.786	0.96	CT45A1	16.48
cg24315815	chr3	145969579	-0.235	0.8623	0.786	0.96	PLSCR4	88.19
cg05384697	chr12	130334009	0.2854	1.047	0.786	0.96	TMEM132D	22.95
cg12101586	chr15	75019203	0.5841	2.143	0.786	0.96	CYP1A1	49.84
cg03359362	chr19	47289611	0.3792	1.392	0.786	0.96	SLC1A5	20.14
cg12893030	chr10	73769174	-0.1497	0.5494	0.786	0.96	CHST3	16.49
cg01931414	chr11	34215218	-0.06898	0.2531	0.786	0.96	ABTB2	94.18
cg24395386	chr1	3328593	0.3531	1.296	0.786	0.96	PRDM16	49.41
cg12564913	chr3	52521930	-0.06244	0.2291	0.786	0.96	NISCH	96.3
cg04580068	chr3	23590052	-0.1895	0.6953	0.786	0.96	UBE2E2	91.1
cg14488256	chr16	34257574	-0.5251	1.927	0.786	0.96		37.73
cg10049535	chr16	68299128	0.1067	0.3915	0.786	0.96	SLC7A6	7.51
cg12170868	chr6	33275470	-0.2337	0.8575	0.786	0.96	TAPBP	87.14
cg19476064	chr5	52422678	-0.12	0.4402	0.786	0.96		92.26
cg05863587	chr10	135150517	-0.09637	0.3537	0.786	0.96	CALY	1.67
cg17506061	chr15	79243526	-0.151	0.5543	0.786	0.96		25.82
cg11714334	chr22	39638092	-0.06533	0.2398	0.786	0.96	PDGFB	3.11
cg20309606	chr1	208390710	0.1056	0.3877	0.786	0.96	PLXNA2	93.75
cg06501113	chr6	6534839	-0.6543	2.401	0.786	0.96	LOC285780	41.39
cg08013331	chr12	56040208	-0.2976	1.092	0.786	0.96		5.61
cg24861747	chr5	1228214	0.9059	3.325	0.786	0.96	SLC6A18	23.28
cg18976859	chr6	149721367	0.05522	0.2027	0.786	0.96	MAP3K7IP2	94.98
cg05110241	chr16	68378359	-0.06811	0.25	0.786	0.96	PRMT7	96.89
cg22716738	chr7	27784932	0.3662	1.344	0.786	0.96	TAX1BP1	16.95
cg23035238	chr1	27484192	-0.1382	0.5073	0.786	0.96		87.01
cg15583958	chr6	31055396	-0.09167	0.3365	0.786	0.96		5.44
cg26787020	chr1	174968089	0.3229	1.185	0.786	0.96	CACYBP	33.41
cg27326819	chr3	137965293	-0.2381	0.8738	0.786	0.96	ARMC8	92.22
cg10441661	chr17	21356653	-0.3998	1.468	0.786	0.96		48.87
cg25336926	chr7	90894102	-1.081	3.968	0.786	0.96	FZD1	11.56
cg15180379	chr6	100891601	-0.5252	1.928	0.786	0.96	SIM1	77.66
cg19627006	chr2	85637673	0.2802	1.029	0.786	0.96	CAPG	79.99
cg19884267	chr6	34856217	-0.03062	0.1124	0.786	0.96	ANKS1A	2.67
cg09188868	chr12	57984650	-0.05824	0.2138	0.786	0.96	PIP4K2C	4.89
cg00956490	chr7	150093664	0.7979	2.929	0.786	0.96	ZNF775	66.34
cg19682134	chr8	145750363	0.2962	1.087	0.786	0.96	LRRC14	36.95
cg21210650	chr1	114505535	-0.3055	1.122	0.786	0.96	HIPK1	86.07
cg07290273	chr2	62733114	0.4832	1.774	0.786	0.96	TMEM17	38.94
cg17900015	chr17	38957507	-0.3742	1.374	0.786	0.96	KRT28	28.38
cg06270049	chr3	30670335	0.2004	0.7357	0.786	0.96	TGFBR2	87.05
cg25750609	chr3	101280791	-0.04972	0.1825	0.786	0.96	RG9MTD1	4.3
cg21915910	chr5	140182627	-0.7332	2.692	0.786	0.96	PCDHA2	74.89
cg18499250	chr3	37947470	0.2064	0.7578	0.786	0.96	CTDSPL	82.27
cg12212336	chr2	231577353	-0.03435	0.1261	0.786	0.96	CAB39	3.59
cg24317069	chr8	140930868	0.0568	0.2085	0.786	0.96	TRAPPC9	97.56
cg08082692	chr10	125805493	0.2978	1.093	0.786	0.96	CHST15	91.61
cg27139457	chr2	85637739	-0.2601	0.9548	0.786	0.96	CAPG	88.19
cg12574416	chr6	55540484	-0.582	2.137	0.786	0.96		84.11
cg08806261	chr3	39399268	-0.4819	1.769	0.786	0.96		57.44
cg06208382	chr12	63260327	0.2093	0.7685	0.786	0.96	PPM1H	19.47
cg13971030	chr11	35366721	0.1435	0.527	0.786	0.96	SLC1A2	82.09
cg01791338	chr1	70606906	0.191	0.7011	0.786	0.96		85.12
cg03028061	chr8	218468	-0.8624	3.167	0.786	0.96		48.55
cg18858976	chr20	18122858	-0.07342	0.2696	0.786	0.96	PET117	92.59
cg09690040	chr3	126569599	-0.1485	0.5452	0.786	0.96	CHCHD6	17.75
cg03004102	chr1	208060750	-0.1402	0.5146	0.786	0.96	CD34	90.56
cg07157893	chr4	164535548	0.8383	3.078	0.786	0.96	MARCH1	70.42
cg17038116	chr1	155533405	-0.04169	0.1531	0.786	0.96	ASH1L	3.07
cg00299603	chr5	64494334	-0.1183	0.4346	0.786	0.96	ADAMTS6	93.16
cg10511954	chr6	136571892	-0.02958	0.1086	0.786	0.96	FAM54A	3.22
cg06790053	chr1	246939453	-0.1023	0.3756	0.786	0.96		94.22
cg07078479	chr16	1194752	-0.4008	1.472	0.786	0.96		54.67
cg21653149	chr17	4108148	-0.2313	0.8494	0.786	0.96	ANKFY1	86.74
cg06956113	chr8	124167689	-0.1194	0.4383	0.786	0.96		87.85
cg07050692	chr8	61664695	-0.1426	0.5235	0.786	0.96	CHD7	88.55
cg14209569	chr15	75628553	-0.04046	0.1486	0.786	0.96	COMMD4	3.15
cg04524040	chr19	4153364	-0.2302	0.8453	0.786	0.96	CREB3L3	20.47
cg16612617	chr10	28949990	-0.2123	0.7795	0.786	0.96		78.9
cg06056558	chr7	671717	-0.6013	2.208	0.786	0.96	PRKAR1B	76.86
cg07007118	chr2	237477262	0.05682	0.2087	0.786	0.96	CXCR7	3.89
cg10992590	chr2	130940487	-0.162	0.5951	0.786	0.96	SMPD4	39.63
cg16875104	chr7	30635889	-0.3086	1.133	0.786	0.96	GARS	17.82
cg06151074	chr6	31669888	-0.2423	0.8899	0.786	0.96	BAT5	43.59
cg20325517	chr11	96123557	-0.1173	0.4306	0.786	0.96	JRKL	7.01
cg23149470	chr10	89624167	-0.08633	0.3171	0.786	0.96	PTEN	4.13
cg25791620	chr17	1472984	-0.4031	1.481	0.786	0.96		53.63
cg11832601	chr11	8012913	-0.108	0.3968	0.786	0.96	EIF3F	91.78
cg03644585	chr7	884825	0.08772	0.3222	0.786	0.96	UNC84A	93.6
cg16102971	chr17	78424330	0.2495	0.9163	0.786	0.96		20.62
cg13009098	chr12	130976551	-0.496	1.822	0.786	0.96	RIMBP2	32.23
cg19339322	chr19	2722858	-0.2732	1.004	0.786	0.96	DIRAS1	42.11
cg04543413	chr12	25055676	0.3327	1.222	0.786	0.96	BCAT1	76.91
cg12656666	chr4	1161653	0.384	1.41	0.786	0.96	SPON2	28.15
cg17495671	chr2	216613547	0.157	0.5768	0.786	0.96		87.01
cg07812059	chr16	8988812	-0.104	0.3819	0.786	0.96	USP7	95.47
cg09730349	chr14	90420579	0.2459	0.9033	0.786	0.96	C14orf143	15.51
cg26647197	chr5	140800398	-0.4446	1.633	0.786	0.96	PCDHGA4	21.16
cg05043794	chr9	111880884	-0.308	1.131	0.786	0.96	C9orf5	29.4
cg07500707	chr4	175135149	0.5436	1.997	0.786	0.96		10.58
cg26517140	chr12	69261713	0.3393	1.247	0.786	0.96	CPM	62.2
cg07066635	chr12	110434276	-0.08961	0.3292	0.786	0.96	GIT2	6.6
cg14341254	chr9	136499189	0.5622	2.065	0.786	0.96		30.6
cg24873961	chr1	247694557	-1.006	3.698	0.786	0.96	LOC148824	57.43
cg08290471	chr16	51788337	-1.042	3.83	0.786	0.96		38.56
cg25587431	chr3	177542099	-0.3384	1.243	0.786	0.96		48.27
cg23036452	chr1	203644735	-0.09731	0.3575	0.786	0.96	ATP2B4	97
cg09654562	chr22	46467953	-0.01583	0.05814	0.786	0.96		1.58
cg01861574	chr7	104624590	-0.792	2.91	0.786	0.96		29.27
cg01363170	chr7	27236674	-0.3063	1.125	0.786	0.96	HOXA13	20.49
cg06730409	chr7	50202657	-0.5183	1.904	0.786	0.96		80.17
cg11943839	chr3	47654439	-0.09712	0.3568	0.786	0.96	SMARCC1	94.79
cg22265605	chr4	151503546	-0.4696	1.725	0.786	0.96	LRBA	82.11
cg11369172	chr7	132766939	0.02415	0.08875	0.786	0.96	CHCHD3	2.16
cg22908922	chr14	105855008	0.1797	0.6601	0.786	0.96	PACS2	83.47
cg17578539	chr5	175104957	-0.4075	1.497	0.786	0.96	HRH2	31.85
cg17357561	chr19	807322	-0.2197	0.8071	0.786	0.96	PTBP1	81.26
cg00057393	chr15	96897796	-0.0981	0.3605	0.786	0.96		6.25
cg03462376	chr10	79609388	-0.1216	0.447	0.786	0.96	DLG5	90.2
cg21364772	chrX	48755433	0.3771	1.385	0.786	0.96	PQBP1	7.41
cg19248602	chr17	46795931	-0.6414	2.357	0.786	0.96		47.97
cg14172603	chr9	37037526	0.3186	1.171	0.786	0.96		4.41
cg20686432	chr4	184365613	0.02623	0.09639	0.786	0.96	CDKN2AIP	2.63
cg17467752	chr17	38218738	0.3548	1.304	0.786	0.96	THRA	5.65
cg19778413	chr1	218884946	-0.1957	0.719	0.786	0.96		89.98
cg06206119	chr9	27297089	-0.1886	0.6932	0.786	0.96	C9orf11	88.45
cg13582959	chr10	134462849	-0.1585	0.5826	0.786	0.96	INPP5A	86.25
cg18292763	chr14	62581650	-0.2533	0.931	0.786	0.96		84.7
cg05942459	chr6	101846805	-0.844	3.102	0.786	0.96	GRIK2	31.07
cg18319612	chr1	203257946	-0.1609	0.5913	0.786	0.96		88.01
cg03618715	chr12	21590536	-0.03132	0.1151	0.786	0.96	PYROXD1	2.6
cg07884474	chr20	2821816	0.3045	1.119	0.786	0.96	VPS16	4.33
cg06221963	chr1	154839813	-0.2986	1.097	0.786	0.96	KCNN3	24.86
cg26955337	chr16	67264367	0.0344	0.1264	0.786	0.96	FHOD1	98.21
cg04923496	chr10	18940728	-0.01933	0.07104	0.786	0.96	NSUN6	1.47
cg04752680	chr19	14114100	0.2493	0.9162	0.786	0.96	RFX1	68.34
cg18483976	chr19	33571768	-0.03649	0.1341	0.786	0.96	GPATCH1	3.72
cg02650667	chr4	41072974	-0.377	1.386	0.786	0.96	APBB2	78.77
cg10776244	chr1	28916695	0.3818	1.403	0.786	0.96		64.3
cg05124614	chr1	2337271	-0.1204	0.4425	0.786	0.96	PEX10	90.05
cg22575892	chrX	117629344	-0.4587	1.686	0.786	0.96	DOCK11	17.45
cg09119881	chr16	86591940	-0.724	2.661	0.786	0.96		54.95
cg00336986	chr3	98001269	-0.1178	0.4329	0.786	0.96	OR5H2	93.8
cg19107296	chr5	80565010	0.2259	0.8303	0.786	0.96	RNU5E	14.46
cg03523199	chrX	133593973	-0.2244	0.8246	0.786	0.96	HPRT1	5.46
cg27291258	chr1	184173289	-0.235	0.8636	0.786	0.96		81.44
cg16975225	chr12	52437342	0.2255	0.8289	0.786	0.96		79.4
cg21480264	chr4	2137264	0.3877	1.425	0.786	0.96	POLN	50.23
cg19344263	chr19	58919951	-0.1563	0.5744	0.786	0.96	ZNF584	3.98
cg27388345	chr9	131709804	-0.06483	0.2383	0.786	0.96	NUP188	4.4
cg22039724	chr4	75400046	0.289	1.062	0.786	0.96		84.2
cg11889876	chr6	109169469	-0.02166	0.07961	0.786	0.96	ARMC2	1.76
cg22416596	chr22	50710746	-0.3625	1.332	0.786	0.96		49.07
cg06548710	chr5	114462117	-0.3614	1.328	0.786	0.96	TRIM36	30.97
cg06118126	chr20	19738589	-0.04628	0.1701	0.786	0.96		2.92
cg23932332	chr1	221911278	-0.06642	0.2442	0.786	0.96	DUSP10	93.89
cg07639694	chr17	7254909	-0.1144	0.4205	0.786	0.96	KCTD11	3.77
cg04132998	chr10	14996196	-0.02489	0.09149	0.786	0.96	DCLRE1C	1.95
cg13139848	chr17	61498344	-0.1293	0.4752	0.786	0.96	TANC2	87.17
cg13548452	chr14	22573606	-0.3417	1.256	0.786	0.96		23.37
cg16489582	chr16	28223388	-0.1949	0.7163	0.786	0.96	XPO6	9.76
cg06564232	chr6	50810993	-0.6681	2.456	0.786	0.96	TFAP2B	15.58
cg05656251	chr1	3125906	-0.6319	2.323	0.786	0.96	PRDM16	49.29
cg12744888	chr3	108248186	-0.1958	0.72	0.786	0.96	MYH15	89.28
cg18240311	chr1	22211176	-0.3696	1.359	0.786	0.96	HSPG2	42.48
cg01724607	chr6	99278360	-0.1944	0.7145	0.786	0.96		10.5
cg22134923	chr11	62314874	0.2084	0.7662	0.786	0.96	AHNAK	13.54
cg05140293	chr2	219619504	0.0597	0.2195	0.786	0.96	TTLL4	94.39
cg14189141	chr9	1042605	0.6063	2.229	0.786	0.96		8.9
cg06308025	chr12	8179057	0.03071	0.1129	0.786	0.96		2.69
cg21805791	chr7	1581258	-0.294	1.081	0.786	0.96	MAFK	57.44
cg22847579	chr6	42185566	0.03439	0.1264	0.786	0.96	MRPS10	3.29
cg23031135	chr11	68779553	-0.2179	0.8012	0.786	0.96	MRGPRF	86.36
cg01111179	chr2	169757561	-1.087	3.996	0.786	0.96	G6PC2	80
cg10351795	chr3	133744113	0.4381	1.611	0.786	0.96	SLCO2A1	75.98
cg03943025	chr6	33084549	0.4973	1.828	0.786	0.96	HLA-DPB2	19.5
cg06219660	chr1	1695509	-0.2415	0.888	0.786	0.96	NADK	45.48
cg07597816	chr3	33484959	-1.307	4.805	0.786	0.96		80.93
cg18000029	chr6	164051859	0.3468	1.275	0.786	0.96		59.99
cg12078229	chr19	19245687	-0.3191	1.173	0.786	0.96	TMEM161A	21.46
cg13386926	chr5	156890399	0.9628	3.54	0.786	0.96	NIPAL4	73.35
cg19869971	chr1	97542201	0.562	2.066	0.786	0.96		72.91
cg07013680	chr15	42186124	0.297	1.092	0.786	0.96	SPTBN5	72.73
cg10257302	chr14	55907427	0.1009	0.3711	0.786	0.96	TBPL2	5.42
cg19241779	chr19	5912954	-0.05348	0.1967	0.786	0.96	CAPS	94.47
cg10901867	chr4	2064353	-0.7941	2.92	0.786	0.96	NAT8L	72.28
cg00301998	chr20	62437492	-0.1231	0.4525	0.786	0.96	ZBTB46	90.1
cg18562923	chr20	442381	0.03282	0.1207	0.786	0.96	TBC1D20	3.18
cg26528798	chr19	43919536	-0.2438	0.8964	0.786	0.96	TEX101	90.35
ch.2.240376F	chr2	8920135	0.307	1.129	0.786	0.96	KIDINS220	20.22
cg26932690	chr7	105254235	-0.04073	0.1498	0.786	0.96	ATXN7L1	97.48
cg08485899	chr7	128766242	-0.3285	1.208	0.786	0.96	LOC407835	74.28
cg04868764	chr15	41137019	0.1333	0.4903	0.786	0.96	SPINT1	9.59
cg14462906	chr18	72201058	0.1565	0.5756	0.786	0.96	CNDP1	91.93
cg11057205	chr8	134588243	0.2107	0.7746	0.786	0.96		12.99
cg16408679	chr2	54517382	-0.1481	0.5445	0.786	0.96	ACYP2	92.55
cg14618310	chr10	120070029	-0.367	1.35	0.786	0.96	C10orf84	82.36
cg15585794	chr11	131780329	0.638	2.346	0.786	0.96	NTM	37.92
cg04904331	chr7	49813033	-0.5335	1.962	0.786	0.96	VWC2	8.7
cg16198930	chr2	54900343	0.279	1.026	0.786	0.96		33.92
cg26041927	chr10	13570209	0.06758	0.2485	0.786	0.96		5.95
cg15760345	chr19	14693303	0.2929	1.077	0.786	0.96	CLEC17A	75.36
cg13792641	chr10	53817201	0.3169	1.165	0.786	0.96	PRKG1	22.91
cg05553756	chrX	23018130	-0.4004	1.472	0.786	0.96	DDX53	82.33
cg09893570	chr17	58248058	-0.2975	1.094	0.786	0.96		56.16
cg09045050	chr6	33385967	-0.1238	0.4553	0.786	0.96	CUTA	4.6
cg26337390	chr7	150417343	0.6326	2.326	0.786	0.96	GIMAP1	44.76
cg02517261	chr12	110940691	-0.06171	0.2269	0.786	0.96	RAD9B	94.87
cg13385644	chr11	116612907	-0.1011	0.3718	0.786	0.96		92.76
cg23462861	chr16	2198479	-0.1456	0.5354	0.786	0.96	RAB26	7.61
cg07379703	chr5	78279424	0.2056	0.7562	0.786	0.96	ARSB	81.75
cg08024264	chr17	75084281	1.931	7.102	0.786	0.96	SCARNA16	38.13
cg06838038	chr11	72397418	-0.2029	0.7462	0.786	0.96	ARAP1	47.63
cg16180552	chr3	48725646	0.2067	0.7604	0.786	0.96	IP6K2	75.47
cg24154474	chr15	23086979	-0.04547	0.1672	0.786	0.96	NIPA1	4.12
cg26586952	chr5	176811131	-0.3549	1.305	0.786	0.96	SLC34A1	35.01
cg14709460	chr7	28998078	0.4905	1.804	0.786	0.96	TRIL	5.57
cg17239739	chr3	58728175	-0.07787	0.2864	0.786	0.96	C3orf67	92.23
cg00239660	chr6	130182620	0.2161	0.7949	0.786	0.96	C6orf191	89.22
cg02261765	chr11	831170	-0.3029	1.114	0.786	0.96	EFCAB4A	20.69
cg01924942	chr16	20911133	-0.02183	0.0803	0.786	0.96	LYRM1	1.9
cg19751930	chr22	37678222	-0.3666	1.348	0.786	0.96	CYTH4	38.01
cg20607287	chr7	12443886	0.08663	0.3187	0.786	0.96	VWDE	5.02
cg00779602	chr3	66002927	0.3056	1.124	0.786	0.96	MAGI1	10.34
cg16202338	chr3	164050953	-0.4312	1.586	0.786	0.96		12.5
cg24680141	chr1	9295296	-0.0428	0.1574	0.786	0.96	H6PD	3.59
cg07143733	chr21	26938557	-0.3437	1.264	0.786	0.96	MIR155HG	49.88
cg01987536	chr14	96890120	0.2752	1.012	0.786	0.96	AK7	88.6
cg06460587	chr6	31650930	-0.2718	0.9999	0.786	0.96		31.64
cg03742763	chr11	116700049	-0.2214	0.8144	0.786	0.96	APOC3	65.13
cg21008969	chr12	3680597	-0.4296	1.58	0.786	0.96	PRMT8	28.34
cg08037401	chr17	58754741	-0.07342	0.2701	0.786	0.96	BCAS3	5.35
cg15768203	chr2	170440722	0.061	0.2244	0.786	0.96	PPIG	5.71
cg08944390	chr15	42565790	-0.05506	0.2026	0.786	0.96	GANC	2.84
cg24086751	chr4	187618483	-0.06951	0.2557	0.786	0.96	FAT1	94.34
cg04988224	chr19	49122379	-0.01556	0.05725	0.787	0.96	RPL18	1.17
cg15900913	chrX	9960578	-0.571	2.101	0.787	0.96		61.92
cg11356547	chr5	32355062	-0.3337	1.228	0.787	0.96	ZFR	38.32
cg00247094	chr17	77922972	-1.305	4.802	0.787	0.96	TBC1D16	74.45
cg11932640	chr4	4861200	-0.6305	2.32	0.787	0.96	MSX1	9.18
cg17680792	chr3	23986459	0.03967	0.146	0.787	0.96	NR1D2	4.1
cg24711324	chr19	356086	0.7582	2.79	0.787	0.96		56
cg19116912	chr11	122022999	0.351	1.291	0.787	0.96	MIR100	85.56
cg12980477	chr6	27156454	-0.03629	0.1335	0.787	0.96		2.94
cg04380681	chr14	95830175	-0.3827	1.408	0.787	0.96		39.36
cg17907911	chr1	3617661	-0.547	2.013	0.787	0.96	TP73	45.25
cg13706317	chr6	141167819	-0.3601	1.325	0.787	0.96		88.01
cg11891591	chr19	2302474	-0.3187	1.173	0.787	0.96	LINGO3	35.65
cg05393802	chr9	137027376	-0.09052	0.3331	0.787	0.96		92.5
cg24962672	chr17	80966215	0.05954	0.2191	0.787	0.96	B3GNTL1	94.69
cg18034737	chr4	188916865	-0.2713	0.9982	0.787	0.96	ZFP42	10.16
cg21112391	chr14	68042281	0.4189	1.541	0.787	0.96	PLEKHH1	87.49
cg03352169	chr15	67426538	-0.33	1.214	0.787	0.96	SMAD3	75.31
cg05131488	chr7	14031822	0.2994	1.102	0.787	0.96	ETV1	81.97
cg14011422	chr10	5227757	-0.7308	2.689	0.787	0.96	AKR1CL1	48.15
cg18829186	chr14	75643591	-0.08295	0.3053	0.787	0.96	TMED10	5.42
cg26264232	chr7	27138751	-0.6639	2.443	0.787	0.96		39.09
cg19211880	chr3	134088357	-0.2377	0.8747	0.787	0.96	AMOTL2	88.28
cg03523603	chr1	150241529	-0.01844	0.06786	0.787	0.96	APH1A	1.68
cg19306948	chr1	17308206	0.2253	0.8293	0.787	0.96	MFAP2	66.7
cg26582729	chr15	26234046	-0.5275	1.941	0.787	0.96		86.34
cg02392915	chr16	49437454	-0.3352	1.234	0.787	0.96		89.95
cg02293118	chr7	44349704	-0.4659	1.715	0.787	0.96	CAMK2B	62.35
cg12198633	chr3	183358667	-0.137	0.5041	0.787	0.96	KLHL24	91.02
cg11335335	chr11	637885	-0.5077	1.868	0.787	0.96	DRD4	73.64
cg17469969	chr7	97836247	0.04588	0.1689	0.787	0.96	LMTK2	97.29
cg08989558	chr8	143667200	-0.4407	1.622	0.787	0.96		61.01
cg04697148	chr7	24325079	0.5723	2.106	0.787	0.96	NPY	48.18
cg25729585	chr1	203056475	-0.112	0.4121	0.787	0.96	MYOG	93.36
cg26055054	chrX	134654347	-0.7427	2.734	0.787	0.96	DDX26B	19.56
cg17228232	chr17	79026049	-0.2601	0.9573	0.787	0.96	BAIAP2	85.3
cg18903480	chr14	69726742	-0.05825	0.2144	0.787	0.96	GALNTL1	4.38
cg17533847	chr17	77812622	-0.05454	0.2007	0.787	0.96	CBX4	4.18
cg03629577	chr8	146228461	-0.8024	2.954	0.787	0.96	ZNF252	7.13
cg09415955	chr1	10709885	-0.7405	2.726	0.787	0.96	CASZ1	49.61
cg09195593	chr17	7745025	-0.03903	0.1436	0.787	0.96	KDM6B	1.49
cg07152240	chr12	52233939	-0.1026	0.3776	0.787	0.96		91.73
cg19122460	chr3	50257857	-0.1364	0.5022	0.787	0.96	SLC38A3	92.51
cg09482386	chr17	61521552	-0.1211	0.4457	0.787	0.96	CYB561	89.67
cg07717559	chr17	2699021	-0.6611	2.433	0.787	0.96	RAP1GAP2	41.29
cg17491449	chr4	3344154	-0.506	1.863	0.787	0.96	RGS12	67.46
cg14467066	chr17	79419739	-0.5363	1.974	0.787	0.96	BAHCC1	69.41
cg25232942	chr19	50194519	0.5114	1.882	0.787	0.96	CPT1C	12.35
cg14075424	chr19	13988235	-0.513	1.888	0.787	0.96	NANOS3	82.45
cg09075522	chr1	92031145	0.3947	1.453	0.787	0.96		70.33
cg01840268	chr6	26402776	0.06387	0.2351	0.787	0.96	BTN3A1	5.45
cg14550760	chr9	135936732	-0.2434	0.8961	0.787	0.96	CEL	39.62
cg23158475	chr8	67683529	-0.1127	0.4151	0.787	0.96	SGK3	90.86
cg02261543	chr11	10800368	0.2669	0.9825	0.787	0.96	CTR9	72.09
cg00694357	chr1	154976647	-0.06543	0.2409	0.787	0.96	ZBTB7B	5.01
cg00142155	chr17	42639118	-0.4009	1.476	0.787	0.96		61.78
cg25575138	chr19	12761959	0.06827	0.2514	0.787	0.96	MAN2B1	94.09
cg17852558	chr13	103495908	0.6206	2.285	0.787	0.96		59.29
cg13802506	chr9	95888884	-0.1865	0.6867	0.787	0.96	NINJ1	93.93
cg24562018	chr10	468849	-0.2367	0.8714	0.787	0.96	DIP2C	76.83
cg03992611	chr15	92397873	-0.7347	2.705	0.787	0.96	SLCO3A1	39.15
cg05732876	chr22	22337374	-0.1931	0.7109	0.787	0.96	TOP3B	17.04
cg04673737	chr1	41830161	-0.2686	0.989	0.787	0.96		59.82
cg16040953	chr7	1609817	0.09364	0.3448	0.787	0.96	KIAA1908	2.61
cg15391116	chr6	133273588	-0.4113	1.515	0.787	0.96		71.76
cg25814743	chr20	62402068	0.03213	0.1183	0.787	0.96	ZBTB46	98.09
cg07354515	chr12	11653827	-0.4019	1.48	0.787	0.96		17.86
cg19504620	chr17	16342683	0.05633	0.2074	0.787	0.96	NCRNA00188	3.16
cg23663774	chr4	111555440	0.4011	1.477	0.787	0.96	PITX2	69.42
cg10651669	chr15	101807394	0.3376	1.243	0.787	0.96		74.9
cg26987928	chr15	62767926	-0.3025	1.114	0.787	0.96		81.66
cg18816877	chr16	1202923	-0.02288	0.08426	0.787	0.96	CACNA1H	1.6
cg07215947	chr7	141285092	-0.4464	1.644	0.787	0.96	AGK	64.16
cg15727249	chr11	116693415	-0.1995	0.7346	0.787	0.96	APOA4	79.15
cg11233000	chr1	10851647	-0.9302	3.425	0.787	0.96	CASZ1	43.23
cg04496081	chr17	34261810	-0.1816	0.6689	0.787	0.96	LYZL6	86.17
cg26811411	chr1	111685877	-0.1513	0.557	0.787	0.96	CEPT1	93.07
cg14440974	chr22	39074834	-0.3793	1.397	0.787	0.96		20.47
cg16617073	chr11	1060710	-0.2861	1.053	0.787	0.96		27.33
cg25343734	chr6	34502119	-0.1445	0.532	0.787	0.96	PACSIN1	90.96
cg11022768	chr5	56777333	0.09261	0.3411	0.787	0.96	ACTBL2	94.81
cg14774165	chr3	11812037	-0.0512	0.1886	0.787	0.96		2.58
cg25554190	chr5	178548700	-0.4067	1.498	0.787	0.96	ADAMTS2	83.82
cg05903223	chr7	35836570	-0.05715	0.2105	0.787	0.96		96.02
cg01988136	chr6	166667897	0.7443	2.741	0.787	0.96		21.18
cg02721952	chr19	4182885	-0.08614	0.3173	0.787	0.96	SIRT6	5.05
cg14753355	chr19	16999668	0.3212	1.183	0.787	0.96	F2RL3	48.47
cg16702934	chr22	45598944	-0.2142	0.7888	0.787	0.96	C22orf9	89.54
cg00899090	chr12	119212319	-0.4165	1.534	0.787	0.96		23.06
cg25858261	chr10	12085058	0.3215	1.184	0.787	0.96	UPF2	7.99
cg00897404	chr16	75182368	-0.3468	1.277	0.787	0.96	ZFP1	14.23
cg15911239	chr2	24299251	-0.01841	0.06779	0.787	0.96	SF3B14	1.7
cg18467133	chr12	100661475	-0.1201	0.4422	0.787	0.96	SCYL2	5.23
cg04269057	chr10	72971005	-0.4502	1.658	0.787	0.96	UNC5B	56.09
cg09434726	chr12	130815872	0.5439	2.003	0.787	0.96		43.73
cg24694691	chr1	111927153	0.1489	0.5483	0.787	0.96	LOC441897	86.48
cg27019645	chr18	77218378	0.5981	2.203	0.787	0.96	NFATC1	65.41
cg05779406	chr7	1198841	-0.2787	1.027	0.787	0.96	ZFAND2A	14.35
cg02257708	chr7	98989843	-0.1727	0.6361	0.787	0.96	ARPC1B	88.02
cg20769926	chr6	166419012	-0.431	1.588	0.787	0.96		25.71
cg27447599	chr7	45927940	-0.2112	0.7779	0.787	0.96	IGFBP1	37.95
cg09286797	chr20	8116999	0.4165	1.534	0.787	0.96	PLCB1	85.89
cg17064870	chr14	102394773	-0.1467	0.5403	0.787	0.96		90.4
cg09128429	chr5	126073744	0.7058	2.6	0.787	0.96		44.36
cg01077350	chr6	10694632	0.4826	1.778	0.787	0.96	C6orf52	2.98
cg13815390	chr20	61568896	-0.2485	0.9153	0.787	0.96	DIDO1	10.71
cg03204140	chr6	32045337	0.2487	0.916	0.787	0.96	TNXB	74.68
cg05895545	chr5	50695337	-0.4245	1.564	0.787	0.96		19.88
cg27060240	chr2	62412324	-0.1011	0.3724	0.787	0.96		91.36
cg22745397	chr4	42122161	-0.3619	1.333	0.787	0.96	BEND4	38.83
cg10521480	chr1	182721424	-0.125	0.4605	0.787	0.96		9.3
cg11091196	chr5	167285540	0.7714	2.842	0.787	0.96	ODZ2	51.83
cg14951955	chr6	106773949	0.3735	1.376	0.787	0.96	ATG5	30.88
cg09688546	chr4	157997363	-0.0989	0.3644	0.787	0.96	GLRB	4.65
cg01780352	chr6	168818817	-0.8771	3.231	0.787	0.96		76.17
cg15627300	chr1	52309831	-0.285	1.05	0.787	0.96	NRD1	78.91
cg11833003	chr2	131795482	-0.13	0.479	0.787	0.96	ARHGEF4	6.87
cg00941900	chr14	101357601	-0.2387	0.8793	0.787	0.96		35.09
cg01307693	chr12	56615766	-0.04232	0.1559	0.787	0.96	RNF41	3.49
ch.9.1037862F	chr9	82380224	-0.2316	0.8531	0.787	0.96		19.81
cg03863908	chr5	1123738	1.001	3.688	0.787	0.96		72.42
cg08283408	chr3	49949060	0.171	0.6302	0.787	0.96	MON1A	93.05
cg14476756	chr9	136243436	-0.1837	0.6769	0.787	0.96	C9orf96	20.04
cg02759751	chr7	1491889	0.3528	1.3	0.787	0.96	MICALL2	47.56
cg20015299	chr17	75548400	0.6122	2.256	0.787	0.96		73.68
cg18159636	chr4	1166272	-0.172	0.6339	0.787	0.96	LOC100130872-SPON2	6.61
cg07614018	chr19	18811575	-0.2887	1.064	0.787	0.96	CRTC1	64.28
cg01022871	chr4	146654614	1.08	3.98	0.787	0.96		17.79
cg24740320	chr14	44418808	0.2712	0.9994	0.787	0.96		10.47
cg18499339	chr19	18761423	0.2573	0.9479	0.787	0.96	KLHL26	47.71
cg02065182	chr6	2637029	-0.1124	0.4141	0.787	0.96		93.39
cg13109184	chr1	236029439	-0.04882	0.1799	0.787	0.96	LYST	4.82
cg15901950	chr1	1256513	0.1025	0.3775	0.787	0.96	CPSF3L	91.62
cg17061156	chr4	184941494	0.4849	1.787	0.787	0.96		78.69
cg08586913	chr8	1897020	-0.403	1.485	0.787	0.96	ARHGEF10	88.21
cg02896250	chr16	28305533	-0.6067	2.236	0.787	0.96	SBK1	37.2
cg11896066	chr8	8821111	0.1598	0.589	0.787	0.96		10.64
cg24506862	chr18	35146670	-0.8698	3.205	0.787	0.96	BRUNOL4	19.8
cg00724774	chr19	1812282	-0.024	0.08844	0.787	0.96	ATP8B3	2.3
cg05022225	chr19	49866942	-0.3745	1.38	0.787	0.96	DKKL1	8.42
cg18147605	chr12	6663049	0.3067	1.13	0.787	0.96	IFFO1	73.1
cg13443385	chr2	192245185	-0.1665	0.6136	0.787	0.96	MYO1B	91.06
cg06398287	chr6	31854472	-0.1392	0.513	0.787	0.96	EHMT2	80.07
cg02124912	chr1	202091933	0.1621	0.5974	0.787	0.96	GPR37L1	8.7
cg17066058	chr3	32835734	0.2124	0.7827	0.787	0.96		86.95
cg02636041	chr10	43698008	-0.9323	3.436	0.787	0.96	RASGEF1A	25.74
cg21293920	chr17	805576	0.4616	1.701	0.787	0.96	NXN	35.75
cg05377733	chr15	68645969	0.3197	1.178	0.787	0.96	ITGA11	80.28
cg26416905	chr5	122454093	-0.07395	0.2726	0.787	0.96	PRDM6	94.84
cg13934106	chr7	127228839	0.0265	0.09766	0.787	0.96	ARF5	2.71
cg14539516	chrX	129114948	0.5211	1.92	0.787	0.96		13.25
cg08709116	chr1	36859272	-0.1533	0.5651	0.787	0.96	LSM10	86.26
cg10286163	chr7	73118245	-0.1493	0.5502	0.787	0.96	STX1A	8.95
cg02350785	chr22	22058080	0.4651	1.714	0.787	0.96	YPEL1	55.37
cg10526376	chr2	1788254	-1.266	4.666	0.787	0.96		75.14
cg25697727	chr19	291986	0.2734	1.008	0.787	0.96	PPAP2C	22.09
cg18284672	chr8	17101978	0.1154	0.4253	0.787	0.96	CNOT7	91.79
cg11206811	chr5	157393232	0.05472	0.2017	0.787	0.96		95.39
cg26071135	chr11	843943	-0.4793	1.767	0.787	0.96	TSPAN4	39.04
cg13565866	chr14	24837564	-0.05617	0.207	0.787	0.96	NFATC4	5.24
cg25363931	chr22	42896846	-0.4031	1.486	0.787	0.96	SERHL	18.4
cg23074992	chr14	95237386	0.5939	2.189	0.787	0.96	GSC	62.48
cg06019215	chrX	24167821	0.08738	0.3221	0.787	0.96		2.64
cg15906733	chr17	35423405	-0.3122	1.151	0.787	0.96		71.8
cg15446073	chr11	62339136	-0.07674	0.2829	0.787	0.96	EEF1G	92.13
cg27327911	chr16	54969146	-0.4852	1.789	0.787	0.96		14.22
cg16451431	chr12	57616956	0.2479	0.9137	0.787	0.96	NXPH4	89.8
cg13824734	chr17	36909238	-0.03954	0.1458	0.787	0.96	PSMB3	3.51
cg23190190	chr11	70031725	0.1148	0.4233	0.787	0.96	ANO1	90.9
cg00592007	chr16	1226235	-0.1778	0.6555	0.787	0.96	CACNA1H	25.23
cg18406106	chr4	1198308	0.3831	1.412	0.787	0.96	LOC100130872	89.27
cg05057634	chr17	74865178	-0.1794	0.6612	0.787	0.96	MGAT5B	7.06
cg16655295	chr22	32767162	-0.4324	1.594	0.787	0.96	RFPL3S	27.61
cg02014107	chr2	172967979	-0.04827	0.1779	0.787	0.96	DLX2	3.25
cg24776295	chrX	47662328	-0.6297	2.321	0.787	0.96		39.51
cg16580742	chr15	81491460	-0.3215	1.185	0.787	0.96	IL16	36.29
cg10321623	chr12	670520	-0.3325	1.226	0.787	0.96	B4GALNT3	46.26
cg07510423	chr2	106681998	-0.5928	2.185	0.787	0.96	C2orf40	48.4
cg01403532	chr16	2657766	-0.1849	0.6815	0.787	0.96	LOC652276	75.05
cg16079358	chr14	23340577	0.1113	0.4103	0.787	0.96	LRP10	9.71
cg13567205	chr9	137727338	-0.3331	1.228	0.787	0.96	COL5A1	45.92
cg21113776	chr7	2499915	0.2959	1.091	0.787	0.96		80.33
cg05021636	chr17	77023266	0.08392	0.3094	0.787	0.96	C1QTNF1	5.37
cg27304754	chr16	71392088	-0.2525	0.931	0.787	0.96	CALB2	14.65
cg07421329	chr8	16908905	0.3166	1.167	0.787	0.96	EFHA2	18.8
cg22884924	chr4	125660016	-0.4003	1.476	0.787	0.96		84.44
cg12277145	chr1	160232707	0.07088	0.2614	0.787	0.96	DCAF8	5.24
cg10089642	chrX	122870376	0.2296	0.8466	0.787	0.96		29.57
cg25019898	chr10	1118816	-0.2979	1.099	0.787	0.96	WDR37	88.5
cg24916013	chr19	34973191	-0.1506	0.5553	0.787	0.96	WTIP	9.95
cg14184524	chr9	75449747	-0.2531	0.9331	0.787	0.96	TMC1	79.83
cg16822666	chr17	35656660	-0.2191	0.8077	0.787	0.96	ACACA	67.23
cg06791100	chr17	79514728	0.2372	0.8746	0.787	0.96	C17orf70	53.24
cg04123347	chrX	47082348	-0.1949	0.7188	0.787	0.96	CDK16	86.04
cg18559799	chr17	42018275	-0.1788	0.6594	0.787	0.96	PPY	56.32
cg02413938	chr2	239008929	-0.3265	1.204	0.787	0.96	ESPNL	70.61
cg00493617	chr2	6141445	0.5008	1.847	0.787	0.96		68.52
cg17374433	chr10	119876327	0.8533	3.146	0.787	0.96	CASC2	52.78
cg21250433	chr12	10283763	0.2265	0.8351	0.787	0.96	CLEC7A	81.19
cg08837344	chr8	107782632	0.2302	0.8488	0.787	0.96	ABRA	69.03
cg17067889	chr7	151038703	-0.2676	0.987	0.787	0.96	NUB1	13.35
cg26240532	chr19	52643172	-0.05084	0.1875	0.787	0.96	ZNF616	3.47
cg08140258	chr4	88929934	0.2883	1.063	0.787	0.96	PKD2	21.75
cg18774642	chr18	30353699	1.183	4.362	0.787	0.96	KLHL14	36.35
cg13300509	chr12	57146833	0.5114	1.886	0.787	0.96	PRIM1	54.08
cg11122968	chr19	51727295	0.2662	0.9815	0.787	0.96	CD33	20.77
cg26449747	chr10	13319839	0.2277	0.8399	0.787	0.96	PHYH	81.82
cg10207070	chrX	47005131	-0.1508	0.5562	0.787	0.96	RBM10	3.84
cg23337068	chr15	77858130	-0.07977	0.2942	0.787	0.96		94.64
cg24424545	chr10	101089592	-0.4804	1.772	0.787	0.96	CNNM1	9.87
cg08627089	chr8	17753878	-0.4201	1.549	0.787	0.96	FGL1	60.4
cg05592245	chr10	65280473	-0.2252	0.8305	0.787	0.96	REEP3	19.21
cg17187143	chr7	1903058	-0.1785	0.6583	0.787	0.96	MAD1L1	85.93
cg06566039	chr6	22569785	0.6436	2.374	0.787	0.96	HDGFL1	89.36
cg11313862	chr6	152892780	0.698	2.574	0.787	0.96	SYNE1	52.66
cg14737994	chr19	9474128	-0.3838	1.415	0.787	0.96	ZNF177	82.87
cg09408098	chr1	170631331	-0.6629	2.445	0.787	0.96		32.17
cg24034289	chr1	155232344	0.06208	0.229	0.787	0.96	SCAMP3	4.66
cg15692360	chr20	6104267	-0.2648	0.9765	0.787	0.96	FERMT1	36.42
cg16721257	chr8	130954845	0.1509	0.5566	0.787	0.96		90.92
cg20672131	chr1	94710062	-0.4692	1.73	0.787	0.96		61.18
cg27483305	chrX	119077757	0.4197	1.548	0.787	0.96	NKAP	10.36
cg12166599	chrX	55026360	0.05235	0.1931	0.787	0.96	APEX2	3.08
cg21220614	chr22	43266108	0.04311	0.159	0.787	0.96		98
cg21231912	chr9	133567057	-0.1426	0.5261	0.787	0.96		83.06
cg16409970	chr7	891044	-0.06469	0.2386	0.787	0.96	UNC84A	95.92
cg21380181	chr4	1198278	0.03761	0.1387	0.787	0.96	LOC100130872	98.03
cg27081973	chr5	64921186	-0.1763	0.6504	0.787	0.96	C5orf44	7.66
cg15318627	chr6	32181764	0.3928	1.449	0.787	0.96	NOTCH4	41.7
cg11945276	chr4	1563747	0.4941	1.822	0.787	0.96		37.19
cg19233001	chr1	201346876	0.2933	1.082	0.787	0.96	TNNT2	37.98
cg08215169	chr13	112144901	-0.4867	1.795	0.787	0.96		31.06
cg02927618	chr12	110440527	-0.2675	0.9865	0.787	0.96	ANKRD13A	44.04
cg13821038	chr19	33622872	0.08961	0.3305	0.787	0.96	WDR88	93.11
cg04775668	chr2	127535185	-0.02928	0.108	0.787	0.96		2.34
cg04157979	chr13	113645505	0.2554	0.9419	0.787	0.96	MCF2L	44.89
cg04973837	chr2	44057002	-0.2319	0.8554	0.787	0.96	ABCG5	87.84
cg01233215	chr16	1021001	0.2049	0.7558	0.787	0.96	LMF1	2.81
cg08497649	chr10	135111434	0.02592	0.09561	0.787	0.96	TUBGCP2	98.17
cg04025970	chr8	8727303	-0.1639	0.6045	0.787	0.96	MFHAS1	90.31
cg10194844	chr12	123258997	1.357	5.007	0.787	0.96	CCDC62	33.68
cg18136681	chr1	24969531	-0.08884	0.3277	0.787	0.96	SRRM1	4.21
cg07027713	chr8	127574709	-0.1832	0.6756	0.787	0.96		77.55
cg16294641	chr1	157039355	0.1795	0.6622	0.787	0.96		76.56
cg11303738	chr3	42977889	0.3624	1.337	0.787	0.96		80.97
cg09370702	chr14	74970002	-0.1593	0.5876	0.787	0.96	LTBP2	83.31
cg10347418	chr1	23693926	0.2908	1.073	0.787	0.96	ZNF436	80.34
cg10329694	chr17	3592947	-0.223	0.8225	0.787	0.96	P2RX5	28.18
cg20388916	chr3	133682290	0.4411	1.627	0.787	0.96	SLCO2A1	60.54
cg03489020	chr3	69819855	-0.257	0.9483	0.787	0.96	MITF	17.11
cg00760950	chr13	38066983	-0.5083	1.875	0.787	0.96		30.74
cg19051195	chr17	26989222	0.0208	0.07673	0.787	0.96	SUPT6H	2.26
cg09532095	chr2	39963854	0.1817	0.6702	0.787	0.96	THUMPD2	88.49
cg10065823	chr9	96108467	-0.6713	2.477	0.787	0.96	C9orf129	68.83
cg02693328	chr20	61399907	-0.2146	0.7919	0.787	0.96		34.59
cg04085896	chr1	8088516	0.3919	1.446	0.787	0.96		80.75
cg24438334	chr20	33577997	-0.05375	0.1983	0.787	0.96	MYH7B	95.18
cg02932321	chr8	6783521	-0.2183	0.8056	0.787	0.96	DEFA6	67.17
cg06448284	chr8	2415717	-0.588	2.169	0.787	0.96		31.36
cg10265786	chr6	31940028	-0.0918	0.3387	0.787	0.96	DOM3Z	3.95
cg23280807	chr16	24857579	0.7181	2.649	0.787	0.96	SLC5A11	57.9
cg23695794	chr10	1725096	0.6341	2.34	0.787	0.96	ADARB2	80.47
cg23405351	chr7	7863142	0.1876	0.6922	0.787	0.96		84.96
cg06391932	chr2	45159894	-0.3526	1.301	0.787	0.96		49.96
cg25551840	chrX	44703819	0.6465	2.385	0.787	0.96	DUSP21	74.13
cg22475867	chr6	169091848	0.0179	0.06606	0.787	0.96		98.65
cg11565585	chr6	31926279	-0.05311	0.196	0.787	0.96	SKIV2L	5.61
cg23836612	chr12	132416842	-0.07891	0.2912	0.787	0.96	PUS1	92.98
cg16662989	chr5	172385810	-0.05226	0.1928	0.787	0.96	LOC100268168	3.64
cg05638787	chr15	41062273	-0.1663	0.6135	0.787	0.96	DNAJC17	87.35
cg04667719	chr15	59950097	0.3133	1.156	0.787	0.96	GTF2A2	73.74
cg04528326	chr3	131218171	0.8397	3.099	0.787	0.96	MRPL3	86.82
cg03934493	chr12	124383505	-0.6387	2.357	0.787	0.96	DNAH10	79.43
cg26981170	chr4	2662888	0.1531	0.565	0.787	0.96	FAM193A	87.73
cg16177481	chr11	61740158	0.08287	0.3058	0.787	0.96		6.53
cg04005707	chr4	48988321	0.8647	3.191	0.787	0.96	CWH43	41.44
cg14012546	chr2	233981788	0.1771	0.6534	0.787	0.96	INPP5D	88.54
cg26322872	chr8	94872093	-0.1166	0.4305	0.787	0.96		95.03
cg07918516	chr1	54645123	0.128	0.4723	0.787	0.96	CYB5RL	90.17
cg21535462	chr12	75905660	-0.0761	0.2808	0.787	0.96	KRR1	4.14
cg09666285	chr5	54848359	-0.1857	0.6852	0.787	0.96		90.62
cg16405019	chr1	18959625	0.8315	3.069	0.787	0.96	PAX7	29.52
cg00890124	chr12	31405369	-0.9151	3.377	0.787	0.96		20.58
cg15634698	chr8	43131656	0.3816	1.408	0.787	0.96		21.71
cg26175649	chr6	34919755	0.3215	1.186	0.787	0.96	ANKS1A	73.08
cg04878745	chr8	144614425	0.1012	0.3736	0.787	0.96	ZC3H3	4.75
cg17202839	chr17	64685036	-0.0763	0.2816	0.787	0.96	PRKCA	94.43
cg13618111	chr3	138065265	-0.09955	0.3674	0.787	0.96	MRAS	92.02
cg23880631	chr2	167395901	0.1351	0.4985	0.787	0.96		5.31
cg14919643	chr4	1367748	0.0822	0.3034	0.787	0.96	KIAA1530	95.12
cg16424440	chr11	93231842	-0.07586	0.28	0.787	0.96	C11orf75	95.21
cg09928474	chr21	30392289	-0.6225	2.297	0.787	0.96	RWDD2B	87.39
cg08834989	chr2	98993614	-0.4222	1.558	0.787	0.96	CNGA3	53.36
cg00298977	chr1	153175842	-0.3216	1.187	0.787	0.96	LELP1	22.25
cg15603957	chr4	91049645	0.08229	0.3037	0.787	0.96	FAM190A	5.08
cg12896146	chr4	187477065	-0.4386	1.619	0.787	0.96	MTNR1A	77.34
cg06435765	chr18	596713	-0.1903	0.7023	0.787	0.96	CLUL1	7.46
cg14104036	chr4	154266957	-0.3194	1.179	0.787	0.96	MND1	30.52
cg03928875	chr2	105479485	1.03	3.804	0.787	0.96		58.72
cg21829336	chr1	38722785	-0.1443	0.5325	0.787	0.96		9.51
cg06793062	chr16	76343868	-0.4034	1.489	0.787	0.96	CNTNAP4	35.9
cg08278731	chr16	882925	0.741	2.735	0.787	0.96		53.88
cg05238386	chr8	12869722	-0.2726	1.006	0.787	0.96	C8orf79	87.43
cg05049312	chr14	93406016	-0.07387	0.2727	0.787	0.96	ITPK1	95.47
cg21459645	chr2	219649224	0.487	1.798	0.787	0.96	CYP27A1	80.96
cg22849953	chr20	36147197	-0.1911	0.7054	0.787	0.96	BLCAP	73.56
cg12145783	chr7	100286908	-0.1582	0.5839	0.787	0.96	GIGYF1	79.69
cg26224499	chr19	8008578	-0.0273	0.1008	0.787	0.96	TIMM44	1.38
cg20853569	chr17	79247697	0.02317	0.08554	0.787	0.96	SLC38A10	98.27
cg11754318	chr2	176964506	0.4285	1.582	0.787	0.96	HOXD12	56.75
cg10602282	chr7	155580322	0.05274	0.1947	0.787	0.96		4.73
cg26266876	chr3	23957486	-0.295	1.089	0.787	0.96	RPL15	42.76
cg00502665	chr19	56988813	-0.7446	2.749	0.787	0.96	ZNF667	22.78
cg16798761	chrX	128674000	-0.4366	1.612	0.787	0.96	OCRL	10.56
cg03599224	chr6	31541349	-0.2261	0.8349	0.787	0.96	LTA	37.5
cg21446242	chr1	74663827	0.06421	0.2371	0.787	0.96	LRRIQ3	2.59
cg25780632	chr20	52687924	-0.2886	1.065	0.787	0.96	BCAS1	85.06
cg01881308	chr16	1389301	-0.3832	1.415	0.787	0.96	BAIAP3	29.5
cg23939166	chr14	55032812	-0.2056	0.7592	0.787	0.96		7.26
cg25361844	chr11	65405362	-0.04992	0.1843	0.787	0.96	SIPA1	3.53
cg23252698	chr8	37621279	-0.2416	0.892	0.787	0.96	PROSC	33.81
cg05053220	chr16	56457177	0.224	0.827	0.787	0.96	AMFR	72.63
cg20421295	chr2	233749913	1.011	3.732	0.787	0.96	NGEF	71.8
cg25710107	chr13	101187390	0.0643	0.2375	0.787	0.96	A2LD1	93.69
cg18566594	chr12	4381435	0.5164	1.907	0.787	0.96	CCND2	48.08
cg24955156	chr20	48802876	-0.03992	0.1474	0.787	0.96		3.74
cg19499736	chr7	156468328	-0.09168	0.3386	0.787	0.96	RNF32	93.71
cg20735041	chr3	52869266	-0.3328	1.229	0.787	0.96	MUSTN1	50.61
cg00524271	chr2	198668185	-0.4143	1.53	0.787	0.96	PLCL1	69.36
cg00560284	chr12	49783222	-0.4029	1.488	0.787	0.96	SPATS2	27.55
cg10806811	chr14	25451658	-0.589	2.175	0.787	0.96	STXBP6	66.58
cg24180162	chr17	48250505	0.2418	0.8932	0.787	0.96	HILS1	77.36
cg12194824	chr19	5691122	-0.05841	0.2157	0.787	0.96	RPL36	4.18
cg01107685	chr6	52403284	-0.152	0.5612	0.787	0.96	TRAM2	79.96
cg27332227	chr3	40494872	-0.04736	0.1749	0.787	0.96		2.58
cg26561401	chr15	44955006	-0.04497	0.1661	0.787	0.96	SPG11	4
cg24919348	chr8	100549849	-0.4594	1.697	0.787	0.96	MIR599	80.62
cg16892255	chr15	72522362	-0.103	0.3803	0.787	0.96	PKM2	5.83
cg06168449	chr19	38714549	0.1106	0.4084	0.787	0.96	DPF1	7.6
cg07594833	chr7	73919889	0.2731	1.009	0.787	0.96	GTF2IRD1	63.46
cg26553501	chr1	2145276	0.2789	1.03	0.787	0.96		71.87
cg18511007	chr7	94023822	0.4387	1.62	0.787	0.96	COL1A2	43.99
cg27364766	chr7	22705331	-0.904	3.339	0.787	0.96		34.23
cg20642765	chr12	6861825	-0.05222	0.1929	0.787	0.96	MLF2	4.11
cg26365680	chr3	14486658	-0.1215	0.4488	0.787	0.96	SLC6A6	87.73
cg00686451	chr17	43361331	-0.01908	0.07048	0.787	0.96	MAP3K14	98.61
cg14108492	chr20	35060132	-0.04667	0.1724	0.787	0.96	DLGAP4	97.22
cg19717508	chr12	80884329	0.2288	0.8453	0.787	0.96	PTPRQ	12.8
cg09419116	chr18	56806624	-0.03812	0.1408	0.787	0.96	SEC11C	3.53
cg11676024	chr5	149376315	-0.3772	1.393	0.787	0.96	TIGD6	87.83
cg24382178	chr4	2066397	-0.271	1.001	0.787	0.96	NAT8L	26.92
cg06206218	chr1	45481238	-0.07829	0.2892	0.787	0.96	UROD	94.26
cg26216857	chr1	25668309	-0.07184	0.2654	0.787	0.96	TMEM50A	93.9
cg26984593	chr10	14051636	-0.4907	1.813	0.787	0.96	FRMD4A	48.24
cg15709989	chr3	185912227	-0.479	1.77	0.787	0.96	DGKG	68.52
cg14833621	chr12	47801438	-0.1276	0.4716	0.787	0.96		92.06
cg06639870	chr2	152954155	0.2474	0.9141	0.787	0.96	CACNB4	11.42
cg01921918	chr2	170589904	-0.1023	0.3778	0.787	0.96	KLHL23	8.88
cg19636224	chr1	44176844	-0.1324	0.489	0.787	0.96	ST3GAL3	89.39
cg13283635	chr20	61450653	0.3215	1.188	0.787	0.96	COL9A3	39.32
cg26413162	chr1	23289818	-0.2396	0.8855	0.787	0.96		70.34
cg16674618	chr18	13663875	-0.1528	0.5645	0.787	0.96	C18orf19	92.05
cg01815407	chr11	124743495	0.8448	3.122	0.787	0.96	ROBO3	62.78
cg16674433	chr17	19314408	0.205	0.7577	0.787	0.96	RNF112	17.86
cg01719895	chr7	2443748	-0.1469	0.5428	0.787	0.96	CHST12	4.74
cg07491199	chr7	157643734	-0.5992	2.214	0.787	0.96	PTPRN2	67.44
cg19353578	chr22	39634386	-0.195	0.7206	0.787	0.96	PDGFB	80.15
cg22855933	chr2	157179512	0.5682	2.1	0.787	0.96		58.3
ch.14.39253217F	chr14	40183466	-0.05105	0.1886	0.787	0.96		5.68
cg21207450	chr15	29570795	0.2812	1.039	0.787	0.96	FAM189A1	49.81
cg27185423	chr15	62541101	0.5946	2.197	0.787	0.96		77.37
cg03088458	chr19	5478473	-0.2417	0.8931	0.787	0.96		9.14
cg11367633	chr20	40247916	-0.2821	1.042	0.787	0.96	CHD6	59.8
cg03646605	chr11	86383804	0.1196	0.4421	0.787	0.96	ME3	91.9
cg01192952	chr19	40195142	-0.2283	0.8436	0.787	0.96	LGALS14	24.2
cg05113697	chr16	53544098	-0.1755	0.6484	0.787	0.96		68.59
cg12938239	chr4	53578491	-0.05709	0.211	0.787	0.96	SNORA26	2.58
cg22435810	chr17	18164253	0.09805	0.3623	0.787	0.96	SMCR7	8.43
cg13208102	chrX	102611412	-0.5096	1.883	0.787	0.96	WBP5	13.78
cg13314222	chr6	32862734	0.1158	0.4279	0.787	0.96		6.54
cg16518145	chr10	29164942	-0.52	1.922	0.787	0.96		46.16
cg06783102	chr1	169394524	0.5728	2.117	0.787	0.96	C1orf114	62.4
cg26514552	chr1	207277450	0.5189	1.918	0.787	0.96	C4BPA	50.48
cg25414639	chr15	88360194	-0.2436	0.9004	0.787	0.96		87.09
cg05595429	chr1	222759637	-0.1592	0.5884	0.787	0.96	TAF1A	89.02
cg20059140	chr18	11751516	-0.4485	1.658	0.787	0.96	GNAL	9.8
cg21531017	chr6	30159510	-0.1054	0.3894	0.787	0.96	TRIM26	91.93
cg01369033	chr4	3292386	-0.6387	2.361	0.787	0.96		68.73
cg26245549	chr10	559468	-0.3623	1.339	0.787	0.96	DIP2C	84.16
cg03233656	chr2	65214625	0.2715	1.004	0.787	0.96	SLC1A4	37.58
cg26387956	chr15	41407860	-0.04154	0.1536	0.787	0.96	INO80	3.58
cg01132502	chr5	179335607	0.3667	1.356	0.787	0.96	TBC1D9B	73.83
cg17333291	chr7	1126326	0.1695	0.6264	0.787	0.96	GPER	86.11
cg07673241	chr19	36891345	-0.1678	0.6204	0.787	0.96	ZFP82	92.27
cg19056833	chr13	114749079	0.7735	2.859	0.787	0.96	RASA3	83.78
cg13164195	chr17	79278083	-0.6082	2.248	0.787	0.96	C17orf55	94.32
cg24308604	chr4	174092462	-0.3888	1.437	0.787	0.96	GALNT7	32.37
cg20461826	chr17	47367125	-0.1935	0.7154	0.787	0.96	ZNF652	79.87
cg12807206	chr2	157324457	-0.1259	0.4654	0.787	0.96	GPD2	89.25
cg23310549	chr14	101491377	-0.8618	3.186	0.787	0.96	MIR758	60.32
cg13595813	chr7	86974922	-1.126	4.162	0.787	0.96	TP53TG1	18.19
cg13618741	chr9	137535210	-0.716	2.647	0.787	0.96	COL5A1	30.24
cg26900398	chr15	46074087	-0.6615	2.445	0.787	0.96		76.92
cg06012269	chr19	17608374	0.5999	2.218	0.787	0.96	SLC27A1	68.68
cg24482496	chr17	30228390	0.1973	0.7294	0.787	0.96	UTP6	9.37
cg14783987	chr12	6421437	0.2335	0.8632	0.787	0.96	PLEKHG6	43.44
ch.4.1080479F	chr4	52742061	-0.1637	0.6051	0.787	0.96	DCUN1D4	7.27
cg07030951	chr17	39943131	-0.02404	0.08886	0.788	0.96	JUP	2.56
cg14511094	chr15	42703753	0.1016	0.3756	0.788	0.96	CAPN3	93.01
cg07659893	chr17	61819838	-0.05059	0.187	0.788	0.96	STRADA	5.08
cg21568145	chr19	47507399	0.5747	2.125	0.788	0.96	GRLF1	36.86
cg10970776	chr11	61100608	0.2139	0.7906	0.788	0.96	DDB1	3.17
cg27303125	chr7	44835058	0.3617	1.337	0.788	0.96	PPIA	77.44
cg25363789	chr11	64949878	0.1814	0.6707	0.788	0.96	CAPN1	11.88
cg25119690	chr3	55524048	-0.0396	0.1464	0.788	0.96		2.75
cg21448145	chr13	103054752	0.1483	0.5482	0.788	0.96	FGF14	2.99
cg19140262	chr6	99380488	0.2197	0.812	0.788	0.96	FBXL4	83.5
cg02118635	chr17	56770003	-0.04136	0.1529	0.788	0.96	RAD51C	2.31
cg25834419	chr8	110656442	-0.08923	0.3299	0.788	0.96	GOLSYN	6.66
cg22701143	chr6	14712347	-0.2577	0.9528	0.788	0.96		88.99
cg24306177	chr2	202988297	-0.4487	1.659	0.788	0.96		49.37
cg18965620	chr1	180144025	0.04755	0.1758	0.788	0.96	QSOX1	95.76
cg21205288	chr11	69001516	0.07781	0.2877	0.788	0.96		96.14
cg14144038	chr9	23778354	-0.3333	1.232	0.788	0.96	ELAVL2	31.72
cg10788139	chr14	30740058	0.02162	0.07995	0.788	0.96		2.14
cg21043727	chr11	60535066	0.3323	1.229	0.788	0.96	MS4A15	34.03
cg05406954	chr3	52280124	0.07467	0.2761	0.788	0.96	PPM1M	7.05
cg02150344	chr1	222987721	0.1515	0.5601	0.788	0.96		88.47
cg12877169	chr15	37183861	-0.1061	0.3922	0.788	0.96	MEIS2	92.48
cg19961720	chr22	17309849	-0.4176	1.544	0.788	0.96	HSFYP1	60.51
cg16018211	chr19	52489829	0.43	1.59	0.788	0.96	ZNF350	17.55
ch.4.1893073F	chr4	99973275	0.155	0.5733	0.788	0.96	METAP1	9.24
cg19006841	chr15	45491101	0.02564	0.09482	0.788	0.96	SHF	2.64
cg03357999	chr7	55516724	-0.9788	3.619	0.788	0.96		54.51
cg04339882	chr1	17286363	-0.3485	1.289	0.788	0.96	CROCC	74.38
cg11254532	chr1	61520399	-0.2196	0.8119	0.788	0.96		84.49
cg09166556	chr1	156724277	-0.09942	0.3677	0.788	0.96		91.21
cg23880953	chr6	32820546	0.216	0.7989	0.788	0.96	PSMB9	5
cg01178971	chr11	2464851	0.453	1.675	0.788	0.96	KCNQ1	23.6
cg06912918	chr2	69171302	-0.1866	0.6902	0.788	0.96		19.24
cg00233594	chr2	135206613	-0.1598	0.591	0.788	0.96	LOC151162	87.13
cg19239462	chr11	64646302	-0.03009	0.1113	0.788	0.96	EHD1	1.5
cg16448102	chr7	20825824	-0.1463	0.5412	0.788	0.96	SP8	9.25
cg01557547	chr3	157823089	-0.04329	0.1601	0.788	0.96	SHOX2	3.8
cg10010780	chr4	187629520	-0.07287	0.2695	0.788	0.96	FAT1	95.07
cg25627714	chr2	97174709	-0.2145	0.7933	0.788	0.96	NEURL3	75.04
cg22614400	chr7	100287136	0.3234	1.196	0.788	0.96	GIGYF1	78.24
cg05892329	chr8	141034325	-0.1107	0.4094	0.788	0.96	TRAPPC9	96.9
cg23650686	chr10	113913080	-0.07237	0.2677	0.788	0.96	GPAM	94.72
cg26842596	chr19	15121297	0.3638	1.346	0.788	0.96	CCDC105	30.82
cg13099847	chr1	33546750	-0.2198	0.813	0.788	0.96	ADC	9.93
cg10603592	chr17	40896097	-0.2	0.7397	0.788	0.96	EZH1	72.27
cg03595428	chrX	154299274	-0.2195	0.8119	0.788	0.96	MTCP1	6.27
cg20462845	chr19	3572957	-0.01972	0.07294	0.788	0.96	HMG20B	1.48
cg13519184	chr3	173114306	-0.09715	0.3594	0.788	0.96		5.26
cg27172287	chr22	46974976	0.1995	0.7381	0.788	0.96		31.87
cg26837800	chr1	56842338	-0.338	1.25	0.788	0.96		66.04
cg22839308	chr4	38807259	-0.4567	1.689	0.788	0.96	TLR1	51.9
cg05249419	chr15	78855388	-0.2919	1.08	0.788	0.96		76.89
cg01933946	chr1	38155525	-0.06244	0.231	0.788	0.96	C1orf109	4.06
cg04493316	chr1	2999196	0.5545	2.051	0.788	0.96	PRDM16	55.15
cg13846675	chr8	53080905	-0.06387	0.2363	0.788	0.96	ST18	96.79
cg11176990	chr2	39187533	-0.2696	0.9972	0.788	0.96	LOC375196	3.92
cg00651709	chr8	23080053	-0.3321	1.229	0.788	0.96	TNFRSF10A	85.08
cg05824180	chr8	790729	1.049	3.879	0.788	0.96		73.57
cg13928102	chr5	76360050	-0.3281	1.214	0.788	0.96	AGGF1	86.5
cg09801828	chr20	33462656	0.1478	0.5466	0.788	0.96	ACSS2	88.17
cg09752627	chr4	25657160	0.4991	1.846	0.788	0.96	SLC34A2	3.9
cg00091742	chr7	23796949	-0.4824	1.784	0.788	0.96	STK31	79.75
cg09981996	chr19	18061380	-0.08458	0.3129	0.788	0.96	KCNN1	4.74
cg26013235	chr1	19643906	-0.04214	0.1559	0.788	0.96	PQLC2	95.83
cg23907260	chrX	135730265	-0.379	1.402	0.788	0.96	CD40LG	84.57
cg26081841	chr5	87441969	0.4742	1.754	0.788	0.96		44.31
cg19532742	chr10	76859323	-0.1262	0.4668	0.788	0.96	DUSP13	90.12
cg19540471	chr5	115907550	0.3969	1.468	0.788	0.96	SEMA6A	63.37
cg05640423	chr17	78970870	-0.06745	0.2495	0.788	0.96	CHMP6	95.23
cg01988340	chr11	71791563	-0.01714	0.0634	0.788	0.96	LRTOMT	1.69
cg26832666	chr1	248005356	-0.3695	1.367	0.788	0.96	OR11L1	81.64
cg09828411	chr1	244466428	-0.167	0.6178	0.788	0.96		28.04
cg21885112	chr7	150026567	-1.732	6.409	0.788	0.96	C7orf29	66.61
ch.2.1448966F	chr2	63344642	0.2129	0.7877	0.788	0.96		7.8
cg03534326	chr8	773820	0.5618	2.078	0.788	0.96		41.55
cg06837034	chr4	79093019	-0.1219	0.451	0.788	0.96	FRAS1	56.97
cg22694470	chr1	92495729	-0.08271	0.306	0.788	0.96	EPHX4	5.56
cg10196290	chr1	212587951	0.02513	0.09297	0.788	0.96	TMEM206	2.35
cg14098153	chr5	72533169	-0.2273	0.8409	0.788	0.96		89.43
cg14295482	chr19	2555717	0.2619	0.969	0.788	0.96	GNG7	79.77
cg10921922	chr14	53174235	-0.06108	0.226	0.788	0.96	PSMC6	4.08
cg14531026	chr3	184043286	0.2201	0.8143	0.788	0.96	EIF4G1	78.83
cg21880903	chr4	39408665	0.3747	1.387	0.788	0.96	KLB	48.11
cg04368919	chrX	68048131	0.566	2.094	0.788	0.96	EFNB1	15.81
cg27173469	chr7	82509937	-0.5926	2.193	0.788	0.96	PCLO	70.86
cg06050964	chr8	98160907	0.5141	1.902	0.788	0.96		41.02
cg14035717	chr19	18434138	-0.01846	0.0683	0.788	0.96	LSM4	1.82
cg02221115	chr4	172219751	-0.3256	1.205	0.788	0.96		75.29
cg17480760	chr8	86350889	-0.5921	2.191	0.788	0.96	CA3	13.41
cg16875629	chr19	36389575	-0.2152	0.7964	0.788	0.96	NFKBID	66.47
cg12498654	chr6	139456103	-0.08617	0.3189	0.788	0.96	HECA	8.15
cg15282819	chr16	12997592	-0.523	1.935	0.788	0.96	SHISA9	14.11
cg01315201	chr13	45333293	-0.5222	1.933	0.788	0.96		55.37
cg24579896	chr14	56047964	-0.1046	0.387	0.788	0.96	C14orf33	7.48
