## Supplemental Tables for "Prenatal vitamin intake in first month of pregnancy and DNA methylation in cord blood and placenta in two prospective cohorts": Supplemental Table 1 - EARLI Placenta Single Site Results.csv (part 24 of 28)

	chr	pos	DNAm_diff	sd	P.Value	adj.P.Val	gene	AveDNAm
cg24969820	chr3	98497864	-0.09265	0.3429	0.788	0.96	ST3GAL6	9.28
cg19629428	chr1	220536121	-0.2408	0.8913	0.788	0.96		72.24
cg00417419	chr1	23810942	0.1191	0.4408	0.788	0.96	ASAP3	9.05
cg21588215	chr6	32632937	0.7796	2.885	0.788	0.96	HLA-DQB1	10.65
cg08356028	chr10	80217969	-0.9204	3.406	0.788	0.96		42.25
cg02560973	chr19	14444344	0.4197	1.553	0.788	0.96		11.51
cg22832061	chr14	34420413	-0.01745	0.06457	0.788	0.96	EGLN3	1.57
cg20895028	chr20	58533443	-0.1295	0.4793	0.788	0.96	CDH26	88.32
cg04102163	chr4	41881185	-0.5931	2.195	0.788	0.96		42.71
cg19487868	chrX	73513453	-0.2884	1.067	0.788	0.96	NCRNA00182	18.77
cg24976131	chr17	42086127	0.1754	0.6493	0.788	0.96	NAGS	88.46
cg01207734	chr5	79950934	-0.1003	0.3711	0.788	0.96	MSH3	4.34
cg04321497	chr2	179391695	-0.1042	0.3856	0.788	0.96	TTN	94.89
cg13937449	chr12	56320970	-0.04063	0.1504	0.788	0.96	WIBG	3.76
cg06470855	chr13	112997365	-0.7156	2.649	0.788	0.96		63.63
cg03304610	chr4	172734276	0.2486	0.9201	0.788	0.96	GALNTL6	3.6
cg05617732	chr6	47253910	0.06504	0.2407	0.788	0.96	TNFRSF21	95.29
cg08941805	chr10	115614392	-0.07224	0.2674	0.788	0.96	DCLRE1A	3.86
cg18982587	chr11	47608047	0.1641	0.6074	0.788	0.96	FAM180B	80.45
cg03285577	chr5	3605905	-0.3916	1.449	0.788	0.96		25.12
cg15664075	chr19	11456960	0.02929	0.1084	0.788	0.96	CCDC159	2.97
cg20471736	chr18	61264604	0.571	2.114	0.788	0.96	SERPINB13	43.99
cg18188235	chr2	33518258	-0.1851	0.6853	0.788	0.96	LTBP1	92.88
cg10834893	chr1	34936319	-0.6192	2.292	0.788	0.96		36.78
cg13194899	chr10	88150280	-0.1361	0.5039	0.788	0.96		91.16
cg20611371	chr4	163297209	-0.8206	3.038	0.788	0.96		69.37
cg07690098	chr19	35225507	0.04275	0.1583	0.788	0.96	ZNF181	4.15
cg00569091	chr1	8424793	0.2404	0.8901	0.788	0.96	RERE	65.19
cg13541888	chr4	3664471	-0.4437	1.642	0.788	0.96		53.83
cg20912066	chr11	107436729	-0.1333	0.4936	0.788	0.96	ALKBH8	9.87
cg26800788	chr5	59105999	0.05101	0.1888	0.788	0.96	PDE4D	3.08
cg23504701	chr19	38210135	0.1115	0.4129	0.788	0.96	ZNF607	4.63
cg08695703	chr17	73762337	0.1233	0.4566	0.788	0.96	GALK1	91.35
cg01949461	chr20	18774560	0.1503	0.5565	0.788	0.96	HSPC072	6.13
cg23375440	chr11	57479998	0.01823	0.06748	0.788	0.96	TMX2	1.63
cg10096321	chr11	113934294	0.6827	2.527	0.788	0.96	ZBTB16	64.92
cg09383789	chr1	1051364	0.05471	0.2025	0.788	0.96	C1orf159	3.33
cg08900426	chr11	75132468	0.1814	0.6715	0.788	0.96		86.54
cg25901662	chr17	47788451	-0.3636	1.346	0.788	0.96	FAM117A	62.14
cg09394666	chr7	4817726	0.5318	1.969	0.788	0.96	KIAA0415	71.55
cg04297819	chr1	22260125	-0.1877	0.6948	0.788	0.96	HSPG2	81.56
cg24828746	chr19	4051723	-0.08578	0.3176	0.788	0.96	ZBTB7A	92
cg17178761	chr17	55682851	0.1608	0.5953	0.788	0.96	MSI2	11.29
cg23913963	chr1	17766917	-0.2964	1.097	0.788	0.96	RCC2	56.56
cg18522715	chr7	158298958	0.4394	1.627	0.788	0.96	PTPRN2	44.98
cg00418882	chr18	47814150	-0.02271	0.08409	0.788	0.96	CXXC1	2.55
cg06053959	chr17	1617291	0.2512	0.9302	0.788	0.96	C17orf91	34.8
cg00607051	chr5	191500	0.1781	0.6596	0.788	0.96	LRRC14B	24.83
cg17236181	chr10	50534436	-0.2619	0.9698	0.788	0.96	C10orf71	87.86
cg26176103	chr7	30407021	0.2221	0.8223	0.788	0.96	ZNRF2	85.03
cg15415716	chr6	10494786	0.3734	1.383	0.788	0.96		63.97
cg01417569	chr2	38152292	-0.04921	0.1822	0.788	0.96	FAM82A1	2.77
cg26496920	chr11	45728444	0.7579	2.806	0.788	0.96		65.97
cg03630591	chr21	43724560	0.6831	2.529	0.788	0.96		46.17
cg05804779	chr1	53655274	-0.1866	0.6908	0.788	0.96		83.03
cg13752114	chr3	195489708	0.6886	2.55	0.788	0.96	MUC4	29.18
cg03669052	chr18	72164002	-0.02984	0.1105	0.788	0.96	CNDP2	2.28
cg17108629	chr11	87908805	-0.3917	1.451	0.788	0.96	RAB38	22
cg18368669	chr4	739962	-0.4798	1.777	0.788	0.96	PCGF3	55.91
cg02713068	chr6	64281743	-0.03773	0.1397	0.788	0.96	PTP4A1	2.81
cg00438284	chr6	169625604	-0.3387	1.254	0.788	0.96	THBS2	33.32
cg01246398	chr3	123165872	0.1875	0.6944	0.788	0.96	ADCY5	74.05
cg06841846	chr17	28564094	0.07561	0.28	0.788	0.96	SLC6A4	6.56
cg12397188	chr6	31144068	-0.2952	1.093	0.788	0.96	PSORS1C3	42.82
cg15085086	chr6	154360894	0.7649	2.833	0.788	0.96	OPRM1	68.3
cg00863318	chr4	1143738	-0.2303	0.8527	0.788	0.96		33.26
cg06407115	chr16	30931615	-0.05487	0.2032	0.788	0.96	NCRNA00095	94.66
cg25505023	chr5	9661569	-0.3169	1.174	0.788	0.96	LOC285692	22.26
cg16277306	chr12	105351751	-0.1706	0.6319	0.788	0.96		8.6
cg24636541	chr6	30152802	-0.2655	0.9832	0.788	0.96	TRIM26	70.93
cg15088539	chr6	28911926	-0.2992	1.108	0.788	0.96		10.49
cg14091223	chr2	220144326	-0.07013	0.2597	0.788	0.96	DNAJB2	2.99
cg17849117	chrX	53713883	-0.3618	1.34	0.788	0.96	HUWE1	6.19
cg02524725	chr10	35852468	0.08447	0.3129	0.788	0.96	CCNY	6.27
cg05912082	chr12	13197550	-0.0402	0.1489	0.788	0.96	KIAA1467	2.7
cg14686645	chr17	42452426	0.3428	1.27	0.788	0.96	ITGA2B	79.86
cg07928255	chr16	11343164	-0.3054	1.131	0.788	0.96		81.32
cg12187165	chr7	6542473	0.2876	1.065	0.788	0.96	GRID2IP	37.15
cg03265490	chr2	27371840	0.1542	0.5711	0.788	0.96	TCF23	62.55
cg10576257	chr2	75428132	-0.8303	3.076	0.788	0.96	TACR1	12.61
cg17548347	chr20	44144225	-0.3558	1.318	0.788	0.96	SPINT3	35.42
cg05316703	chr2	131862488	-0.05386	0.1995	0.788	0.96	PLEKHB2	4.55
cg00306267	chr10	112053796	-0.2362	0.8748	0.788	0.96	SMNDC1	91.01
cg05016192	chrX	124337026	1.023	3.79	0.788	0.96		36.75
cg09695851	chr17	3907499	0.08873	0.3287	0.788	0.96		95.21
cg00991495	chr7	100825899	0.09149	0.3389	0.788	0.96		4.25
cg20606662	chr7	769804	-0.07183	0.2661	0.788	0.96	HEATR2	94.3
cg00752263	chr4	3486116	-0.1651	0.6116	0.788	0.96	DOK7	13.42
cg07693974	chr16	30961581	-0.07548	0.2796	0.788	0.96	ORAI3	6.02
cg26295127	chr19	1818886	-0.1998	0.74	0.788	0.96	REXO1	83.67
cg09357684	chr1	6684860	0.669	2.478	0.788	0.96	THAP3	40.71
cg02060584	chr4	113970739	0.3621	1.341	0.788	0.96	ANK2	15.92
cg01732463	chr16	85813304	0.06354	0.2354	0.788	0.96	COX4NB	94.35
cg08690159	chr2	3689565	0.4638	1.718	0.788	0.96	COLEC11	79.27
cg18773383	chr6	43325153	0.0234	0.08668	0.788	0.96	ZNF318	98.33
cg01635555	chr16	73101264	0.2931	1.086	0.788	0.96		64.72
cg21246968	chr7	6523810	0.02196	0.08136	0.788	0.96	KDELR2	2.21
cg26594488	chr7	77035648	-0.4564	1.691	0.788	0.96	PION	87.08
cg11937241	chr4	135122152	-0.2628	0.9736	0.788	0.96	PABPC4L	63.64
cg06972578	chr9	140916078	-0.317	1.174	0.788	0.96	CACNA1B	77.87
cg11551419	chr20	30311239	0.06318	0.234	0.788	0.96	BCL2L1	4.42
cg21880392	chr2	183699153	0.2388	0.8845	0.788	0.96	FRZB	19.15
cg02459519	chr17	62401855	0.1986	0.7356	0.788	0.96	PECAM1	75.63
cg18222083	chr17	41364007	-1.191	4.412	0.788	0.96	TMEM106A	14.72
cg07207833	chr1	16464416	0.01675	0.06206	0.788	0.96	EPHA2	98.74
cg04145681	chr6	30899162	-2.059	7.63	0.788	0.96	SFTA2	33.71
cg01925597	chr7	98609221	-0.1331	0.493	0.788	0.96	TRRAP	86.27
cg00372375	chr8	8749343	0.2321	0.8599	0.788	0.96	MFHAS1	78.47
cg26197930	chr5	1222775	-0.8735	3.236	0.788	0.96	SLC6A19	76.63
cg09141413	chr16	19896246	-0.3244	1.202	0.788	0.96	GPRC5B	18.64
cg14757267	chr19	17970559	-0.03638	0.1348	0.788	0.96	RPL18AP3	2.68
cg09081385	chr12	120972070	-0.04944	0.1832	0.788	0.96	RNF10	4.71
cg17291758	chrX	48858921	0.3521	1.305	0.788	0.96	GRIPAP1	8.84
cg15325809	chr8	38567940	-0.1193	0.4421	0.788	0.96		92.25
cg18773835	chrX	24046475	0.7397	2.741	0.788	0.96	KLHL15	71.54
cg26530758	chr8	41754060	0.3815	1.414	0.788	0.96	ANK1	14.54
cg15854548	chr4	4643278	-0.7339	2.719	0.788	0.96		81.42
cg01057945	chr12	50303785	-0.6079	2.252	0.788	0.96	LOC283332	46.95
cg13932501	chr9	94060853	-0.2191	0.8118	0.788	0.96	AUH	85.82
cg03914922	chr5	87985200	0.1328	0.4922	0.788	0.96		6.05
cg14945456	chr17	79791791	-0.2368	0.8774	0.788	0.96	DYSFIP1	25.03
cg25485956	chr10	81146099	0.01658	0.06142	0.788	0.96	ZCCHC24	98.88
cg10945079	chr2	162283856	-0.3622	1.342	0.788	0.96		45.92
cg15762032	chr10	26506933	-0.2997	1.11	0.788	0.96	GAD2	7.68
cg21751704	chr8	1281808	-0.6619	2.452	0.788	0.96		73.01
cg11818853	chr17	73316889	-0.1088	0.403	0.788	0.96	GRB2	94.86
cg13654836	chr17	55365912	0.317	1.175	0.788	0.96	MSI2	82.15
cg16922763	chr13	111719172	0.2285	0.8466	0.788	0.96		59.67
cg12044000	chr2	1605890	-0.5372	1.991	0.788	0.96		70.6
cg18749555	chr6	32097853	0.02452	0.09087	0.788	0.96	FKBPL	2.23
cg23434070	chr20	8243123	-0.7116	2.637	0.788	0.96	PLCB1	83.2
cg13749494	chr2	105489649	-0.271	1.004	0.788	0.96		4.83
cg07360250	chr5	176830358	0.2681	0.9935	0.788	0.96	F12	16.61
cg13462821	chr8	86214814	-0.1754	0.65	0.788	0.96		89.34
cg11124080	chr10	119295875	-0.4932	1.828	0.788	0.96	EMX2OS	25.58
cg04597449	chr5	94955575	-0.6389	2.368	0.788	0.96	GPR150	41.51
cg19964641	chr22	30901780	0.5893	2.184	0.788	0.96	SEC14L4	14.83
cg06902765	chr8	108263868	-0.3809	1.412	0.788	0.96	ANGPT1	86.28
cg04104463	chr8	65291341	-0.8143	3.018	0.788	0.96	MIR124-2	19.97
ch.4.1172045R	chr4	57343548	0.3209	1.189	0.788	0.96	SRP72	27.24
cg00942552	chr3	193775686	0.3241	1.201	0.788	0.96		45.42
cg12178147	chr12	109576929	-0.344	1.275	0.788	0.96	ACACB	84.21
cg20421928	chr5	168419433	-0.4725	1.751	0.788	0.96	SLIT3	64.39
cg25881804	chr20	21081901	-1.214	4.498	0.788	0.96		35.26
cg08910524	chr1	186347746	-0.2149	0.7963	0.788	0.96	C1orf27	91.45
cg18718613	chr7	22135949	0.1834	0.6797	0.788	0.96		87.39
cg21178568	chr9	97390853	-0.06302	0.2336	0.788	0.96	FBP1	95.47
cg15090909	chr5	179306345	-0.1366	0.5063	0.788	0.96	TBC1D9B	89.45
cg09214112	chr14	99584421	0.6233	2.31	0.788	0.96		14.02
cg25545500	chr11	56112384	0.4843	1.795	0.788	0.96	OR8K1	24.73
cg20032693	chr7	5267248	0.08039	0.2979	0.788	0.96	WIPI2	95.42
cg08607032	chr6	109169499	-0.09231	0.3421	0.788	0.96	ARMC2	5.1
cg20437660	chr8	56367005	-0.4864	1.803	0.788	0.96	XKR4	49.81
cg08109505	chr7	140098078	0.212	0.7858	0.788	0.96	SLC37A3	10.58
cg03826759	chr17	15217458	0.3722	1.379	0.788	0.96	TEKT3	93.7
cg21026120	chr6	29581121	-0.3725	1.381	0.788	0.96	GABBR1	54.2
cg16298149	chr2	226981101	0.5053	1.873	0.788	0.96		76.51
cg10404950	chr11	107436442	0.03844	0.1425	0.788	0.96	ALKBH8	4.15
cg23036949	chr3	185277779	0.2367	0.8774	0.788	0.96		16.15
cg20786794	chr3	133610715	-0.2048	0.7593	0.788	0.96	RAB6B	88.47
cg22641430	chr2	51379080	-0.08251	0.3058	0.788	0.96		96.84
cg07254667	chr10	87291812	-0.3223	1.195	0.788	0.96		86.73
cg08853797	chr1	943431	-0.777	2.88	0.788	0.96		56.49
cg16701048	chr13	113498720	-0.4071	1.509	0.788	0.96	ATP11A	82.86
cg01199807	chr1	242163517	-0.09344	0.3463	0.788	0.96	MAP1LC3C	92.45
cg03475044	chr10	2141765	0.2739	1.015	0.788	0.96		16.36
cg07083768	chr10	20163377	-0.1904	0.7057	0.788	0.96	PLXDC2	90.07
cg08066417	chr16	66413098	-0.2008	0.7443	0.788	0.96	CDH5	18.63
cg04367107	chr11	88238963	0.4802	1.78	0.788	0.96	GRM5	41.95
cg17855264	chr15	37180636	-0.2015	0.747	0.788	0.96		2.89
cg17919966	chr15	78384712	-0.1804	0.6689	0.788	0.96	SH2D7	70.85
cg00545916	chr17	56565440	0.4156	1.541	0.788	0.96	HSF5	74.28
cg10231213	chr10	3281984	-0.03339	0.1238	0.788	0.96		2.88
cg01413632	chr12	76078445	0.385	1.427	0.788	0.96		50.85
cg25160554	chr3	97483242	-0.0739	0.2739	0.788	0.96	ARL6	4.61
cg06373817	chr15	93123126	-0.3726	1.381	0.788	0.96		78.71
cg02049522	chr12	6862726	-0.03518	0.1304	0.788	0.96	MLF2	2.32
cg24465592	chr11	1989186	-0.1713	0.635	0.788	0.96		18.17
cg12156154	chrX	66763447	-0.5009	1.857	0.788	0.96	AR	36.24
cg19206078	chr19	524608	-0.7833	2.904	0.788	0.96		25.23
cg10707788	chr6	1635847	0.2995	1.11	0.788	0.96	GMDS	75.98
cg24931561	chr6	157745382	-0.1311	0.4861	0.788	0.96	C6orf35	5.9
cg02580095	chr6	121769777	0.3453	1.28	0.788	0.96	GJA1	76.19
cg02063488	chr2	73496909	-0.2523	0.9355	0.788	0.96	FBXO41	17.95
cg23029655	chr12	53591756	-0.1942	0.7198	0.788	0.96	ITGB7	6.07
cg24762452	chr12	117487037	-0.06914	0.2563	0.788	0.96	TESC	97.28
cg25779483	chr4	89978300	0.08821	0.327	0.788	0.96	FAM13A	4.76
cg14275693	chr9	114363076	-0.06743	0.25	0.788	0.96	PTGR1	95
cg05962718	chr1	93545112	-0.106	0.3928	0.788	0.96	MTF2	10.16
cg19402083	chr9	138593858	-0.08054	0.2986	0.788	0.96	KCNT1	3.11
cg09709592	chr16	2580833	-0.2613	0.9686	0.788	0.96	AMDHD2	57.91
cg03400811	chr22	19554366	0.8841	3.278	0.788	0.96	LOC150185	44.79
cg05232211	chr9	128996369	0.6979	2.587	0.788	0.96		47.33
cg23060390	chr11	75863429	-0.04718	0.1749	0.788	0.96		2.56
cg08556445	chr16	58567256	-0.11	0.4078	0.788	0.96	CNOT1	92.94
cg18350894	chr4	140007019	-0.3523	1.306	0.788	0.96	ELF2	85.87
cg02202502	chr16	86371442	-0.2545	0.9435	0.788	0.96	LOC732275	42.06
cg18781031	chr5	127598507	0.3055	1.133	0.788	0.96	FBN2	65.38
cg22792461	chr10	97850322	0.3764	1.396	0.788	0.96		37.76
cg00178356	chr13	28711810	-0.05179	0.192	0.788	0.96	LOC100288730	2.66
cg08305436	chr19	22806184	-0.8592	3.186	0.788	0.96		23.45
cg02102332	chr5	130851334	-0.1707	0.6331	0.788	0.96	RAPGEF6	86.66
cg27078455	chr4	140225613	-0.3984	1.477	0.788	0.96	NAA15	88.19
cg22376465	chr2	136875349	-0.07331	0.2718	0.788	0.96	CXCR4	5.43
cg07166409	chr2	97534057	0.2667	0.9888	0.788	0.96	SEMA4C	40.8
cg06312136	chr4	775927	0.02868	0.1063	0.788	0.96		3.02
cg17787159	chr19	46974908	0.2869	1.064	0.788	0.96	PNMAL1	2.79
cg11748666	chr1	101360371	-0.04258	0.1579	0.788	0.96	SLC30A7	4.27
cg02726291	chr3	128779596	-0.2556	0.9478	0.788	0.96	GP9	64.32
cg12337622	chr7	158050413	-0.8849	3.281	0.788	0.96	PTPRN2	80.87
cg11856476	chr12	77064229	-0.1435	0.5323	0.788	0.96		86.38
cg12368280	chr3	123747733	-0.621	2.303	0.788	0.96		50.71
cg13578062	chr4	56719681	-0.06603	0.2449	0.788	0.96	EXOC1	3.86
cg24823222	chr10	30247300	0.5189	1.924	0.788	0.96		64.04
cg27543739	chr10	94334014	-0.1415	0.5247	0.788	0.96	IDE	9.53
cg19163398	chr10	21274961	-0.2923	1.084	0.788	0.96	NEBL	86.9
cg01257697	chr17	6470974	-0.2135	0.7918	0.788	0.96		51.31
cg19612634	chr14	103800189	-0.02082	0.0772	0.788	0.96	EIF5	2.07
ch.8.123139379F	chr8	123070198	0.3074	1.14	0.788	0.96		15.87
cg12983442	chr19	58326226	0.132	0.4897	0.788	0.96	ZNF552	2.19
cg19927920	chr2	3384204	0.08152	0.3023	0.788	0.96	TTC15	6.18
cg00071391	chr4	126560514	-0.7645	2.835	0.788	0.96		57.73
cg24525286	chr1	4768404	-0.2874	1.066	0.788	0.96	AJAP1	84.75
cg25750408	chr19	44159698	0.2342	0.8687	0.788	0.96	PLAUR	62.92
cg03622592	chr15	21145708	0.5106	1.894	0.788	0.96		49.63
cg07320496	chr5	160280697	-0.3917	1.453	0.788	0.96	ATP10B	31.81
cg20290367	chr17	20060457	-0.5477	2.031	0.788	0.96	CYTSB	53.67
cg14949309	chr18	76486314	0.461	1.71	0.788	0.96		41.46
cg13195164	chr15	66767979	0.1137	0.4217	0.788	0.96	MAP2K1	92.23
cg06440065	chr19	30206617	-0.06554	0.2431	0.788	0.96	C19orf12	7.08
cg07047068	chr11	844686	-0.3908	1.45	0.788	0.96	TSPAN4	58.5
cg08976316	chr2	3207190	-0.04575	0.1697	0.788	0.96	TSSC1	95.97
cg15987431	chr1	231155746	0.2432	0.9021	0.788	0.96	MIR1182	46.56
cg17703407	chr19	56826826	0.03012	0.1117	0.788	0.96		3.3
cg09037288	chr16	1416417	-0.1606	0.5956	0.788	0.96	UNKL	85.12
cg05652886	chr2	238876315	-0.09	0.3338	0.788	0.96	UBE2F	5.71
cg19889307	chr10	75911429	-0.03019	0.112	0.788	0.96	ADK	2.27
cg16794345	chr3	9932206	0.03479	0.129	0.788	0.96	JAGN1	3.3
cg19778201	chr1	165667450	-0.028	0.1039	0.788	0.96	ALDH9A1	2.33
cg03068039	chr8	146219928	-0.1139	0.4224	0.788	0.96	ZNF252	92.29
cg23066139	chr10	133730118	0.07814	0.2898	0.788	0.96		92.9
cg24705668	chr4	141949314	-0.2372	0.8799	0.788	0.96	RNF150	87.72
cg19362426	chr13	44926197	0.4224	1.567	0.788	0.96		64.5
cg25987171	chr11	64937664	-0.3209	1.19	0.788	0.96	SPDYC	46.64
cg17845761	chr1	175162550	-0.1755	0.6511	0.788	0.96	KIAA0040	12.65
cg07914075	chr10	13482572	-0.1646	0.6105	0.788	0.96	BEND7	7.22
cg24545054	chr4	106630052	0.04344	0.1612	0.788	0.96	GSTCD	2.44
cg19002857	chr11	62389476	0.132	0.4896	0.788	0.96	B3GAT3	13.46
cg03476673	chr16	84870203	-0.2604	0.9659	0.788	0.96	CRISPLD2	55.31
cg05157195	chr6	50820135	-0.1843	0.6837	0.788	0.96		88.65
cg05970437	chr19	1864622	-0.07522	0.2791	0.788	0.96	KLF16	5.19
cg06368558	chr1	26735884	0.2421	0.8983	0.788	0.96	LIN28	6.84
cg07335556	chr15	68549407	-0.1332	0.4941	0.788	0.96		7.8
cg13914636	chr1	3623102	-0.4771	1.77	0.788	0.96	TP73	76.79
cg07134930	chr2	240176050	-0.2696	1	0.788	0.96	HDAC4	77.1
cg17937420	chr6	114179238	0.394	1.462	0.788	0.96	MARCKS	20.67
cg09758975	chr6	30166532	0.01923	0.07134	0.788	0.96	TRIM26	98.65
cg10264188	chr11	64060409	0.2733	1.014	0.788	0.96	KCNK4	74.04
cg02902480	chr14	105767457	0.03345	0.1241	0.788	0.96	BRF1	3.25
cg18899818	chr6	87805033	0.3745	1.389	0.788	0.96	CGA	26.33
cg10259735	chr3	49314633	-0.5307	1.969	0.788	0.96	USP4	25.52
cg14752336	chr10	106400454	-0.5655	2.098	0.788	0.96	SORCS3	28.71
cg15380662	chr2	242576809	-0.1628	0.6041	0.788	0.96	ATG4B	5.21
cg19953285	chrX	153748023	-0.3786	1.405	0.788	0.96		88.88
cg21450708	chr2	27008453	0.07597	0.2819	0.788	0.96	CENPA	7.04
cg11293800	chr3	48412924	-0.1547	0.5739	0.788	0.96	FBXW12	78.14
cg26475097	chr3	49130805	-0.0708	0.2627	0.788	0.96	QRICH1	3.74
cg19926519	chr6	21185809	-0.238	0.883	0.788	0.96	CDKAL1	90.81
cg03653317	chr1	118165598	0.267	0.9907	0.788	0.96	FAM46C	67.79
cg18222509	chr8	81599484	-0.5375	1.995	0.788	0.96	ZNF704	8.96
cg02388276	chr6	170744041	0.2004	0.7437	0.788	0.96		95.37
cg06835509	chr16	23939098	0.4765	1.768	0.788	0.96	PRKCB	46.27
cg18423103	chr7	1452811	-0.1727	0.641	0.788	0.96		5.51
cg20401252	chr2	5834062	-0.5076	1.884	0.788	0.96	SOX11	11.8
cg26763945	chr3	46263244	-0.2019	0.7493	0.788	0.96		84.5
cg19548524	chr19	19775680	0.3346	1.242	0.788	0.96	ATP13A1	26.61
cg22676023	chr1	12289220	-0.2737	1.016	0.788	0.96	VPS13D	74.33
cg11518509	chr1	114525428	-0.2754	1.022	0.788	0.96		10
cg00809477	chr1	10898189	0.1918	0.7119	0.788	0.96		87.65
cg21605341	chr6	137810401	0.2168	0.8044	0.788	0.96		72.01
cg26460678	chr3	50360667	-0.1654	0.614	0.788	0.96	HYAL2	68.71
cg21937395	chr1	149162518	-0.5856	2.173	0.788	0.96		28.2
cg04143876	chr15	76639558	-0.5115	1.898	0.788	0.96		6.02
cg11564275	chr13	29158364	-0.2157	0.8005	0.788	0.96		89.83
cg04173211	chr15	81489338	1.068	3.964	0.788	0.96	IL16	49.6
cg01372058	chr11	65819448	-0.04415	0.1639	0.788	0.96	SF3B2	3.35
cg15670865	chr22	38531137	0.08699	0.3228	0.788	0.96	PLA2G6	92.6
cg17648080	chr17	2141841	0.2065	0.7664	0.788	0.96	SMG6	90.59
cg11889808	chr7	157483448	0.7791	2.891	0.788	0.96	PTPRN2	9.63
cg02096887	chr1	10699831	-1.354	5.024	0.788	0.96	CASZ1	52.84
cg01396138	chr9	139023972	-0.6857	2.545	0.788	0.96		61
cg15653282	chr18	11689218	-0.01691	0.06276	0.788	0.96	GNAL	1.67
cg07180571	chr2	122156917	-0.2392	0.8879	0.788	0.96	CLASP1	80.79
ch.1.1079286F	chr1	33292969	0.2828	1.05	0.788	0.96	S100PBP	16.02
cg25498969	chr3	136062740	0.4811	1.786	0.788	0.96	STAG1	43.73
cg20803232	chr8	42995089	-0.03392	0.1259	0.788	0.96	HGSNAT	2.95
cg11377313	chr11	63706491	0.09913	0.368	0.788	0.96	NAA40	5.09
cg01410440	chr7	157193063	-0.1488	0.5525	0.788	0.96	DNAJB6	95.45
cg21437521	chr2	65215452	-0.3131	1.162	0.788	0.96	SLC1A4	14.2
cg05930186	chr1	224024803	-0.3468	1.287	0.788	0.96	TP53BP2	86.86
cg18115244	chr2	55315271	-0.2813	1.044	0.788	0.96		81.6
cg22606224	chr19	12266489	-0.5412	2.009	0.788	0.96	ZNF625	34.69
cg06126713	chr7	16505617	-0.4596	1.706	0.788	0.96	SOSTDC1	18.65
cg07041999	chr8	2178272	-1.175	4.363	0.788	0.96		49.31
cg06294856	chr9	18776340	-0.1571	0.5831	0.788	0.96	ADAMTSL1	86.67
cg25520040	chr11	133772615	0.2994	1.111	0.788	0.96	LOC283174	82.25
cg03670355	chrX	10126353	0.6019	2.234	0.788	0.96	CLCN4	39.24
ch.2.132864912R	chr2	133148442	-0.05341	0.1983	0.788	0.96		3.66
cg06357940	chr3	58416685	0.1745	0.6478	0.788	0.96	PDHB	84.1
cg27546065	chr7	4923383	0.1029	0.3822	0.788	0.96	RADIL	3.04
cg21887544	chr21	45431138	-0.1957	0.7265	0.788	0.96	TRAPPC10	90.66
cg15316703	chr12	122018177	0.0195	0.07239	0.788	0.96	KDM2B	1.58
cg10586619	chr4	6989536	-0.08602	0.3193	0.788	0.96	TBC1D14	5.68
cg04211927	chr7	138435324	-0.1504	0.5583	0.788	0.96	ATP6V0A4	90.6
cg18528745	chr14	102976571	-0.02031	0.07541	0.788	0.96	ANKRD9	1.76
cg20390045	chr5	57878295	-0.03638	0.1351	0.788	0.96	RAB3C	3.64
cg25464265	chr1	221063484	-0.4926	1.829	0.788	0.96		67.35
cg04714041	chr19	35068710	-0.3685	1.368	0.788	0.96	LOC643719	20.15
cg24706839	chr5	1860542	-0.3621	1.344	0.788	0.96		69.13
cg02342415	chr3	12940876	-0.2263	0.8404	0.788	0.96	IQSEC1	79.69
cg07470532	chr7	153442389	-0.7406	2.75	0.788	0.96		27.03
cg13599062	chr9	37985583	-0.1184	0.4395	0.788	0.96	SHB	90.55
cg09982174	chr11	26171255	0.576	2.139	0.788	0.96		80.46
cg04393883	chr16	30999390	-0.2012	0.747	0.788	0.96	HSD3B7	88.95
cg25523538	chr10	28031957	-0.5927	2.201	0.788	0.96	MKX	11.66
cg20906621	chr3	148416308	0.3018	1.12	0.788	0.96	AGTR1	13.44
cg06776824	chr8	101962949	-0.01616	0.05999	0.788	0.96	YWHAZ	1.49
cg07464977	chr5	2097136	0.858	3.186	0.788	0.96		60.8
cg15626350	chr6	152130207	-0.15	0.557	0.788	0.96	ESR1	9.1
cg07941529	chr17	923829	0.319	1.184	0.788	0.96	ABR	91.42
cg00255837	chr1	113009082	-0.1015	0.3767	0.788	0.96	WNT2B	6.33
cg18944521	chr1	242162828	0.1489	0.5529	0.788	0.96	MAP1LC3C	92.88
cg03895593	chr1	6064094	0.3312	1.23	0.788	0.96		21.91
cg09565397	chr8	145543014	0.4109	1.526	0.788	0.96	DGAT1	61.99
cg20068274	chr8	142252688	0.1654	0.6144	0.788	0.96		85.04
cg01649879	chr13	112507773	-0.4206	1.562	0.788	0.96		23.77
cg03310930	chr10	109677537	0.6656	2.472	0.788	0.96		69.82
cg21408197	chr2	114584240	-0.3237	1.202	0.788	0.96		72.13
cg16228356	chr17	43848958	0.4873	1.81	0.788	0.96		33.55
cg05218510	chr16	19127305	0.3413	1.267	0.788	0.96	ITPRIPL2	68.33
cg13287763	chr2	158666076	0.1299	0.4823	0.788	0.96	ACVR1	90.82
cg16317713	chr1	67631342	-0.2259	0.8388	0.788	0.96	IL23R	91.37
cg24800226	chr4	7502706	-0.337	1.251	0.788	0.96	SORCS2	36.83
cg08879684	chr13	46962963	0.2989	1.11	0.788	0.96	C13orf18	32.68
cg05385879	chr18	73129721	-0.5986	2.223	0.788	0.96	C18orf62	86.83
cg21437596	chr1	44678191	-0.3325	1.235	0.788	0.96	DMAP1	53.76
cg06535441	chr1	57043938	0.0387	0.1437	0.788	0.96	PPAP2B	2.26
cg09351881	chr4	188190184	0.6364	2.363	0.788	0.96		52.54
cg27312338	chr16	57832198	0.1901	0.706	0.788	0.96	KIFC3	31.85
cg00004773	chr12	76722955	0.7353	2.731	0.788	0.96		40.41
cg10413169	chr8	124700752	0.144	0.5349	0.788	0.96	ANXA13	90.52
cg05575995	chr5	52083753	-0.0272	0.101	0.788	0.96	ITGA1	2.46
cg05608844	chr2	223174977	-0.4222	1.568	0.788	0.96		16.95
cg20310974	chr8	134846823	-0.1503	0.5583	0.788	0.96		87.86
cg07856071	chr5	15928114	0.8945	3.322	0.788	0.96	FBXL7	73.52
cg14893163	chr13	58206036	-0.4964	1.844	0.788	0.96	PCDH17	11.34
cg10045590	chr12	44152632	0.03772	0.1401	0.788	0.96	PUS7L	3.85
cg25713737	chrX	131574228	-0.4464	1.658	0.789	0.96	MBNL3	77.1
cg13139843	chr21	31852793	0.9504	3.53	0.789	0.96	KRTAP19-1	43.75
cg10898212	chr17	30813178	0.3175	1.179	0.789	0.96	CDK5R1	26.58
cg04914290	chr16	88845204	0.1588	0.5898	0.789	0.96	FAM38A	88.63
cg03886898	chr1	54359132	0.1751	0.6504	0.789	0.96	DIO1	83.1
cg25010361	chr5	36607377	0.04978	0.1849	0.789	0.96	SLC1A3	2.92
cg10138352	chr7	64336120	0.4339	1.612	0.789	0.96		34.62
cg04132177	chr2	236838236	-0.03876	0.144	0.789	0.96	AGAP1	97.19
cg00810836	chr12	32832043	0.06939	0.2578	0.789	0.96	DNM1L	3.6
cg10649897	chr7	117517248	0.1466	0.5446	0.789	0.96		91.41
cg21540399	chr3	61859135	-0.1907	0.7085	0.789	0.96	PTPRG	90.57
cg01805124	chr17	30814031	-0.1346	0.5003	0.789	0.96	CDK5R1	2.74
cg26429499	chr11	70563792	-0.1599	0.594	0.789	0.96	SHANK2	90.98
cg24266450	chr12	109490632	-0.03766	0.1399	0.789	0.96	USP30	2.79
cg06172942	chr3	50378529	0.3527	1.311	0.789	0.96	RASSF1	67.9
cg21611170	chr5	114938389	-0.3973	1.476	0.789	0.96	TMED7-TICAM2	54.13
cg26138776	chr20	32273636	0.03972	0.1476	0.789	0.96	E2F1	2.48
cg17477818	chr19	10203128	-0.3172	1.178	0.789	0.96	C19orf66	87.05
cg00320597	chr8	1339461	-0.5016	1.864	0.789	0.96		34.45
cg18649601	chr1	203764618	-0.04933	0.1833	0.789	0.96	ZC3H11A	4.3
cg21764358	chr19	47508119	0.365	1.356	0.789	0.96	GRLF1	55.92
cg08980987	chr12	25054905	-0.2091	0.777	0.789	0.96	BCAT1	83.72
cg23689304	chr1	26484578	0.3175	1.18	0.789	0.96	GRRP1	68.18
cg08498833	chr8	134003896	-0.6478	2.407	0.789	0.96	TG	45.38
cg01104554	chr9	101556628	0.133	0.4943	0.789	0.96	ANKS6	89.8
cg17318716	chr18	53171931	-0.7219	2.682	0.789	0.96	TCF4	72.93
cg25889998	chr17	1214951	-0.431	1.601	0.789	0.96		30.23
cg02150582	chr6	9398309	-0.2579	0.9582	0.789	0.96		80.27
cg10802521	chr3	52805072	-0.1439	0.5347	0.789	0.96	NEK4	6.72
cg23201513	chr6	28754198	0.2536	0.9424	0.789	0.96		65.66
cg09500002	chr19	16918459	-0.09594	0.3565	0.789	0.96	NWD1	94.67
cg06578832	chr2	50177625	0.7649	2.842	0.789	0.96	NRXN1	67.44
cg21836358	chr1	63790202	0.1838	0.6829	0.789	0.96	FOXD3	10.55
cg16966520	chr1	206786174	-0.1208	0.449	0.789	0.96	LGTN	5.58
cg23915699	chr1	44063744	-0.09955	0.3699	0.789	0.96	PTPRF	92.43
cg09141931	chr17	78668209	-0.2067	0.7682	0.789	0.96	RPTOR	88.98
cg01802898	chr1	16069621	-0.4159	1.545	0.789	0.96	TMEM82	66.91
cg01275632	chr2	242605362	-0.2338	0.8687	0.789	0.96	ATG4B	69.74
cg23120243	chr6	1663171	-0.1828	0.6793	0.789	0.96	GMDS	81.92
cg07772309	chr9	140353475	-0.0151	0.0561	0.789	0.96	NELF	1.29
cg11116035	chr5	78807149	0.4642	1.725	0.789	0.96	HOMER1	75.61
cg09430957	chr19	51419804	0.3121	1.16	0.789	0.96		25.17
cg27505587	chr20	21498921	-0.1333	0.4954	0.789	0.96		8.08
cg17674640	chr13	52586289	0.05488	0.204	0.789	0.96	ALG11	4.44
cg07062043	chr10	60935910	0.5986	2.225	0.789	0.96	PHYHIPL	11.11
cg04660111	chr19	49199234	-0.1492	0.5545	0.789	0.96	FUT2	19.05
cg18698382	chr19	647205	-0.08572	0.3186	0.789	0.96		95
cg12798274	chr10	105154067	-0.1135	0.422	0.789	0.96	MIR1307	95.18
cg23840340	chr2	239229728	-0.02422	0.09002	0.789	0.96	TRAF3IP1	2.67
cg05000339	chr17	29817128	-0.2	0.7433	0.789	0.96	RAB11FIP4	33.64
cg22107710	chr2	55289198	-0.4523	1.681	0.789	0.96		72.24
cg06817207	chr1	109585051	-0.03347	0.1244	0.789	0.96	WDR47	3.42
cg13921483	chr13	108657826	0.899	3.342	0.789	0.96		54.83
cg27210464	chr10	101283479	0.05919	0.22	0.789	0.96		5.23
cg05509609	chr4	74847829	-0.7342	2.729	0.789	0.96	PF4	28.21
cg15830864	chr1	44877749	-0.7037	2.616	0.789	0.96	RNF220	68.66
cg06534586	chr5	130664529	-0.1519	0.5648	0.789	0.96	CDC42SE2	94.03
cg08942499	chr1	2219932	-0.1604	0.5961	0.789	0.96	SKI	85.17
cg05841929	chr15	59730852	-0.234	0.8699	0.789	0.96	FAM81A	58.86
cg21995961	chr2	170592513	-0.1284	0.4775	0.789	0.96	KLHL23	85.91
cg12766451	chr7	1254289	-0.2561	0.9522	0.789	0.96		46.32
cg07110379	chr3	104216116	0.2771	1.03	0.789	0.96		12.4
cg23742111	chr17	32906064	0.3391	1.261	0.789	0.96	C17orf102	13.66
cg13555928	chr9	92294658	0.06644	0.247	0.789	0.96	LOC100129066	93.5
cg07368507	chr5	137774431	0.2875	1.069	0.789	0.96	REEP2	25.81
cg11328697	chr17	39971602	0.0639	0.2376	0.789	0.96	FKBP10	92.96
cg22810546	chr5	43559688	-0.3494	1.299	0.789	0.96		43.78
cg05618386	chr17	40976267	-0.02223	0.08265	0.789	0.96	BECN1	2.05
cg08731720	chr17	47785491	0.03319	0.1234	0.789	0.96	SLC35B1	2.45
cg19005368	chr11	32851950	0.1537	0.5716	0.789	0.96	PRRG4	6.6
cg16030261	chr14	104669590	-0.5703	2.12	0.789	0.96		47.1
cg02692390	chr5	172657465	-0.3943	1.466	0.789	0.96		64.62
cg13464393	chr9	90440066	0.05972	0.222	0.789	0.96		96.86
cg09117448	chr16	31439393	0.952	3.54	0.789	0.96	COX6A2	57.75
cg02565308	chr9	135645631	-0.8745	3.251	0.789	0.96	C9orf98	17.96
cg05090785	chr7	32099501	0.352	1.309	0.789	0.96	PDE1C	12.71
cg24710191	chr3	148805673	-0.3981	1.48	0.789	0.96	HLTF	82.95
cg07008885	chr6	48951651	0.04571	0.17	0.789	0.96		97.79
cg14392804	chr13	95358151	-0.445	1.655	0.789	0.96		20.77
cg00151271	chr4	7872993	0.4181	1.555	0.789	0.96	AFAP1	72.36
cg02395819	chr12	108237572	0.2921	1.086	0.789	0.96		11.64
cg00095674	chr1	150122654	-0.08205	0.3051	0.789	0.96	PLEKHO1	3.75
cg01285435	chr8	145654565	-0.326	1.212	0.789	0.96	VPS28	50.33
cg23207710	chr3	192126960	0.7397	2.75	0.789	0.96	FGF12	41.18
cg06749316	chr2	98802898	-0.1508	0.5609	0.789	0.96	VWA3B	92.83
cg15344914	chr12	54567476	0.09394	0.3493	0.789	0.96		7.54
cg06624291	chr20	21494689	0.4517	1.68	0.789	0.96	NKX2-2	24.69
cg04467034	chr13	111567140	-0.1151	0.428	0.789	0.96	ANKRD10	4.68
cg20743080	chr4	185926156	-0.1745	0.649	0.789	0.96		72.73
cg12122877	chr11	120857123	-0.4692	1.745	0.789	0.96		15.7
cg01251971	chr6	32185105	-0.3271	1.216	0.789	0.96	NOTCH4	62.96
cg12157646	chr2	133189699	-0.7985	2.969	0.789	0.96	GPR39	41.96
cg25357706	chr3	123123576	-0.2146	0.798	0.789	0.96	ADCY5	68.5
ch.16.364290R	chr16	9436357	-0.05191	0.193	0.789	0.96		3.64
cg05928257	chr1	204980933	-0.474	1.763	0.789	0.96	NFASC	78.55
cg25975192	chr4	897587	-0.2097	0.7797	0.789	0.96	GAK	77
cg09431544	chr19	14629187	-0.2747	1.022	0.789	0.96	DNAJB1	18.13
cg14051886	chr20	31870206	-0.472	1.755	0.789	0.96	C20orf114	67.23
cg10186605	chr17	29667326	-0.5336	1.985	0.789	0.96	NF1	73.27
cg10861807	chr17	40575499	0.0448	0.1666	0.789	0.96	PTRF	3.67
cg05406868	chr7	5467366	0.938	3.488	0.789	0.96		38.76
cg04567315	chr18	596703	0.06628	0.2465	0.789	0.96	CLUL1	4.14
cg07213487	chr7	98603561	0.1292	0.4803	0.789	0.96	TRRAP	88.87
cg09395732	chr3	10857456	0.4415	1.642	0.789	0.96	SLC6A11	79.94
cg17002259	chr1	151032260	-0.06006	0.2234	0.789	0.96	MLLT11	4.56
cg13855568	chr4	62066990	-0.08346	0.3104	0.789	0.96		7.32
cg13095737	chr5	177034964	-0.2142	0.7966	0.789	0.96	B4GALT7	46.55
cg17376730	chr19	2096346	-0.0948	0.3526	0.789	0.96	C19orf36	6.18
cg08244848	chr14	34419820	-0.02697	0.1003	0.789	0.96	EGLN3	2.34
cg01527136	chr16	18812258	0.05205	0.1936	0.789	0.96	ARL6IP1	5.18
cg06889525	chr11	2782615	-0.1023	0.3806	0.789	0.96	KCNQ1	91.62
cg13267821	chr10	135228723	0.05733	0.2133	0.789	0.96	MTG1	95.81
cg23626961	chr17	58508675	-0.1824	0.6783	0.789	0.96	C17orf64	90.22
cg25212131	chr5	140683670	-0.5581	2.076	0.789	0.96	SLC25A2	68.33
cg23285732	chr8	145138351	0.07035	0.2617	0.789	0.96	GPAA1	6.85
cg15115583	chr11	118042630	-0.07599	0.2827	0.789	0.96	SCN2B	4.02
cg06489668	chr3	52031194	-0.2177	0.8099	0.789	0.96	RPL29	81.34
cg26333513	chr11	62477082	-0.247	0.9189	0.789	0.96	BSCL2	3.92
cg14570051	chr18	10955104	-0.6845	2.546	0.789	0.96	FAM38B	43.08
cg04672103	chr19	16396929	-0.3024	1.125	0.789	0.96		13.46
cg13968679	chr10	105235376	-0.1375	0.5114	0.789	0.96	CALHM3	90.41
cg12467852	chr6	163755094	0.3076	1.144	0.789	0.96		52.44
cg09883264	chr5	141489170	-0.07681	0.2858	0.789	0.96	NDFIP1	4.66
cg18777774	chr17	1111345	-0.1866	0.6943	0.789	0.96		87.54
cg22538355	chr15	60331745	-0.2659	0.9894	0.789	0.96		80.89
cg21802055	chr4	4868794	1.191	4.431	0.789	0.96		43.22
cg22009908	chr5	106724064	0.3778	1.406	0.789	0.96	EFNA5	22.72
cg17715556	chr12	42326680	0.795	2.958	0.789	0.96		40.59
cg21526343	chr7	86974861	-1.175	4.37	0.789	0.96	TP53TG1	19.41
cg19146767	chr6	142352423	0.3201	1.191	0.789	0.96		75.2
cg02304930	chr1	210405566	-0.2575	0.958	0.789	0.96	SERTAD4	9.49
cg08138586	chr2	205411786	-0.3978	1.48	0.789	0.96	PARD3B	79.33
cg20697683	chr3	194121173	0.5456	2.03	0.789	0.96	GP5	41.36
cg18254147	chr5	131347582	-0.03268	0.1216	0.789	0.96	ACSL6	2.68
cg26756684	chr17	79213028	-0.1146	0.4263	0.789	0.96	C17orf89	5.94
cg06516331	chr1	38010337	-0.09657	0.3593	0.789	0.96	SNIP1	95.37
cg05059607	chr17	65488100	-0.2553	0.9499	0.789	0.96	PITPNC1	87.68
cg13686807	chr1	14343114	-0.8118	3.021	0.789	0.96		63.64
cg07899532	chr6	31458944	0.8539	3.177	0.789	0.96		61.29
cg21167269	chr9	98981500	0.6886	2.562	0.789	0.96		32.87
cg10676125	chr19	31040141	-0.5993	2.23	0.789	0.96	ZNF536	65.22
cg03426236	chr7	156756354	0.1149	0.4275	0.789	0.96	NOM1	88.14
cg12656692	chr6	31860317	0.06328	0.2355	0.789	0.96	EHMT2	95.48
cg04872689	chr2	68592375	0.1649	0.6137	0.789	0.96	PLEK	67.83
cg05491346	chr10	127512596	0.03964	0.1475	0.789	0.96	BCCIP	3.82
cg15296317	chr6	157746688	-0.2953	1.099	0.789	0.96	C6orf35	75.66
cg23782833	chr7	218121	-0.4491	1.671	0.789	0.96	FAM20C	86.34
cg27491050	chr6	13326842	-0.09097	0.3386	0.789	0.96	TBC1D7	95.13
cg14303674	chr20	31407348	-0.5434	2.022	0.789	0.96	MAPRE1	48.1
cg22305187	chr8	811351	0.6644	2.473	0.789	0.96		66.08
cg03302088	chr19	3163717	0.2118	0.7882	0.789	0.96	GNA15	27.79
cg20506085	chr10	115495896	0.211	0.7854	0.789	0.96		14.88
cg06118384	chr2	149645798	-0.598	2.226	0.789	0.96	KIF5C	32.73
cg24115032	chr20	57089953	-0.4773	1.776	0.789	0.96	APCDD1L	34.06
cg25737224	chr6	72926121	0.2149	0.7999	0.789	0.96	RIMS1	18.71
cg05456662	chr15	50716270	-0.04019	0.1496	0.789	0.96	USP8	3.41
cg07809589	chr2	66664535	-0.6551	2.438	0.789	0.96	MEIS1	52.59
cg00576435	chr20	36149188	0.1587	0.5906	0.789	0.96	BLCAP	85.3
cg20964456	chr7	4784887	0.5969	2.222	0.789	0.96	FOXK1	11.84
cg14552732	chr2	3131372	-0.6641	2.472	0.789	0.96		33.72
cg12828294	chr8	122643463	0.5289	1.969	0.789	0.96	HAS2	59.25
cg12520996	chr13	45157755	-0.5174	1.926	0.789	0.96		77.37
cg16782719	chr12	129280334	0.2309	0.8595	0.789	0.96	SLC15A4	72.59
cg00214250	chr7	157711173	0.7509	2.795	0.789	0.96	PTPRN2	87.48
cg18224503	chr6	522468	-0.1233	0.4588	0.789	0.96	EXOC2	93.18
cg00089814	chr3	72641008	-0.219	0.8151	0.789	0.96		27.09
cg22209601	chr17	43471099	0.1634	0.6083	0.789	0.96		80.19
cg07892597	chr1	119532093	0.3656	1.361	0.789	0.96	TBX15	52.44
cg15756248	chr11	59665648	0.4812	1.792	0.789	0.96		40.28
cg27335855	chr5	60787422	-0.6629	2.468	0.789	0.96	ZSWIM6	75.46
cg00213479	chr5	2038899	0.1267	0.4718	0.789	0.96		3.48
cg25471557	chr1	209862480	-0.37	1.377	0.789	0.96	HSD11B1	76.27
cg27552584	chr1	6228023	-0.1759	0.6549	0.789	0.96	CHD5	9.23
cg21580220	chr12	49435106	0.1178	0.4387	0.789	0.96	MLL2	92.55
cg12163952	chr2	201983233	-0.02463	0.09169	0.789	0.96	CFLAR	2.12
cg14030285	chr3	9993744	-0.05706	0.2124	0.789	0.96	PRRT3	3.93
cg20595271	chr12	111889200	-0.315	1.173	0.789	0.96	SH2B3	81.59
cg11520003	chr13	113540631	0.3861	1.438	0.789	0.96	ATP11A	41.8
cg00516870	chr17	76838009	-0.1872	0.697	0.789	0.96	USP36	87.64
cg24240804	chr22	25603322	-0.5183	1.93	0.789	0.96	CRYBB3	49.26
cg11515215	chr10	29698152	-0.1382	0.5145	0.789	0.96	LOC387647	5.13
cg22472023	chr19	48389615	-0.05816	0.2166	0.789	0.96	SULT2A1	5.01
cg16344227	chr20	56064964	-0.4241	1.579	0.789	0.96	HMGB1L1	87.56
cg07325001	chr22	46458783	-0.2946	1.097	0.789	0.96		63.2
cg00276389	chr22	37466935	0.2647	0.9854	0.789	0.96	TMPRSS6	30.11
cg25613251	chr1	59249811	-0.02258	0.08409	0.789	0.96	JUN	1.34
cg01577001	chr19	982767	-0.07327	0.2728	0.789	0.96		4.96
cg22956205	chr13	43321660	0.3417	1.272	0.789	0.96		27.64
cg04872557	chr1	76190008	0.04871	0.1814	0.789	0.96	ACADM	4.23
cg18127481	chr5	49880645	0.2624	0.977	0.789	0.96		85.03
cg09828310	chr1	2452844	0.01598	0.05951	0.789	0.96	PANK4	98.88
cg08854366	chr8	142229820	0.06059	0.2256	0.789	0.96	SLC45A4	96.87
cg14373490	chr9	74979895	-0.02401	0.08939	0.789	0.96	ZFAND5	1.34
cg16784714	chr3	8275973	-0.6383	2.377	0.789	0.96		82.99
cg04051927	chr2	4183531	0.8119	3.023	0.789	0.96		72.38
cg26039217	chr2	36934773	-0.1741	0.6484	0.789	0.96	VIT	86.95
cg13472735	chr11	1215781	0.5526	2.058	0.789	0.96		62.53
cg15656113	chr5	172482832	-0.07025	0.2616	0.789	0.96	C5orf41	5.02
cg04224064	chr14	36992233	-0.7069	2.632	0.789	0.96		67.18
cg25954235	chr22	21505345	0.6793	2.53	0.789	0.96		37.05
cg08267614	chr19	11485407	0.01728	0.06434	0.789	0.96	C19orf39	1.71
cg11011913	chr3	149051159	-0.1568	0.584	0.789	0.96	TM4SF18	82.56
cg01538984	chr7	140396422	-0.06542	0.2436	0.789	0.96	LOC100134713	3.85
cg26312802	chr1	70385450	-0.6526	2.431	0.789	0.96	LRRC7	75.33
cg01417364	chr12	128540887	1.037	3.86	0.789	0.96		41.74
cg22942971	chr1	228353879	0.02833	0.1055	0.789	0.96	C1orf69	2.27
cg01044722	chr17	8534126	-0.02354	0.08768	0.789	0.96	MYH10	2.58
cg17017564	chr18	55919633	0.7459	2.778	0.789	0.96	NEDD4L	44.75
cg10070864	chr15	57664490	0.6187	2.304	0.789	0.96		63.02
cg01422009	chr16	125896	0.2252	0.8389	0.789	0.96	MPG	67.69
cg05958922	chr1	231319825	-0.1971	0.734	0.789	0.96	TRIM67	85.9
cg23167719	chr6	32036532	-0.5152	1.919	0.789	0.96	TNXB	69.17
cg07009968	chr15	96537958	0.2712	1.01	0.789	0.96		57.49
cg21572731	chr3	111804981	-0.1459	0.5433	0.789	0.96	C3orf52	14.39
cg12059866	chr14	100617223	-0.2655	0.9889	0.789	0.96	DEGS2	67.4
cg11958675	chr10	35618813	0.1082	0.4029	0.789	0.96	CCNY	91.76
cg03498228	chr4	2731366	0.1049	0.3908	0.789	0.96	FAM193A	93.55
cg04967530	chr3	99979613	-0.06603	0.2459	0.789	0.96	TBC1D23	3.13
cg06373816	chr12	130941306	0.6223	2.318	0.789	0.96	RIMBP2	58.87
cg03550821	chr6	143474125	0.07981	0.2973	0.789	0.96	AIG1	92.61
cg26710963	chr21	40757899	0.2277	0.8481	0.789	0.96	WRB	48.26
cg19310375	chr20	33464484	-0.04699	0.175	0.789	0.96	ACSS2	3.73
cg00611535	chr12	56367227	-0.03692	0.1375	0.789	0.96	RAB5B	3.29
cg07271261	chr3	11610613	0.2737	1.019	0.789	0.96	VGLL4	57.86
cg18850264	chr3	152038549	-0.7104	2.646	0.789	0.96	MBNL1	73.36
cg01236063	chr11	16632088	-0.6377	2.375	0.789	0.96		66.55
cg26695387	chr17	21189768	0.03148	0.1173	0.789	0.96	MAP2K3	2.81
cg21355619	chr7	1008260	-0.1759	0.6553	0.789	0.96	COX19	88.7
cg02561693	chr2	4931074	0.61	2.272	0.789	0.96		56.69
cg13992444	chr6	149368110	1.552	5.781	0.789	0.96	UST	64.8
cg17983217	chr6	31698223	-0.1259	0.469	0.789	0.96	DDAH2	6.62
cg01222298	chr17	61214305	-0.2437	0.908	0.789	0.96	TANC2	88.97
cg27613216	chr2	69077545	-0.4042	1.506	0.789	0.96		81.44
cg07600858	chr19	15529452	-0.02334	0.08695	0.789	0.96	AKAP8L	2.64
cg19513727	chr12	110708125	0.2096	0.781	0.789	0.96		66.84
cg23404351	chr5	21751337	-0.6212	2.314	0.789	0.96	CDH12	54.75
cg12639866	chr1	12776206	-0.4182	1.558	0.789	0.96	AADACL3	65.91
cg00352780	chr20	33544183	-0.3618	1.348	0.789	0.96	GSS	35.37
cg03777875	chr20	61813415	0.7114	2.65	0.789	0.96		38.12
cg25803977	chr8	143820035	-0.345	1.285	0.789	0.96		47.36
cg20259814	chr15	52361955	0.1945	0.7245	0.789	0.96		67.37
cg18458026	chr19	3557538	-0.0214	0.07972	0.789	0.96	C19orf28	2.05
cg03522971	chr4	6537163	-0.8113	3.023	0.789	0.96		32.97
cg21210985	chr9	36258600	-0.6851	2.553	0.789	0.96	GNE	39.1
cg14071459	chr5	115450589	0.101	0.3761	0.789	0.96	COMMD10	92.01
cg25261329	chr12	4648036	-0.04942	0.1841	0.789	0.96	RAD51AP1	4.93
cg14624950	chr17	62577106	-0.2358	0.8786	0.789	0.96	SMURF2	88.92
cg14376374	chr2	202973269	-0.4988	1.859	0.789	0.96		73.99
cg00865857	chr8	145926462	-0.32	1.192	0.789	0.96		61.83
cg06798189	chr3	27498659	-0.477	1.777	0.789	0.96	SLC4A7	82.75
cg04892724	chr7	4275784	-0.2777	1.035	0.789	0.96	SDK1	93.61
cg15705810	chr2	153357492	0.09536	0.3553	0.789	0.96	FMNL2	92.73
cg11919837	chr8	57350735	-0.5631	2.098	0.789	0.96		37.5
cg01856007	chr11	44547426	0.1483	0.5525	0.789	0.96		91.39
cg14093419	chr7	152591099	-0.4928	1.836	0.789	0.96		74.01
cg23087130	chr10	27149668	-0.0471	0.1755	0.789	0.96	ABI1	3.7
cg09022943	chr1	98511210	-0.5535	2.063	0.789	0.96		9.57
cg16587707	chr11	2920265	-0.4367	1.627	0.789	0.96	SLC22A18AS	56.03
cg00124095	chr3	72305082	-0.2372	0.8838	0.789	0.96		63.74
cg21978579	chr18	6920624	0.6197	2.309	0.789	0.96		47.74
cg18393202	chr10	32048292	-0.1512	0.5633	0.789	0.96		6.69
cg06722870	chr2	236840187	-0.08043	0.2998	0.789	0.96	AGAP1	96.12
cg00853189	chr7	157009528	-0.3427	1.277	0.789	0.96	UBE3C	88.93
cg15563309	chr19	1357758	0.03124	0.1164	0.789	0.96	MUM1	97.53
cg00516881	chr19	4493907	-0.1081	0.4029	0.789	0.96	HDGF2	92.23
cg12400680	chr5	59064579	-0.02339	0.08718	0.789	0.96	PDE4D	1.83
cg12076551	chr7	121955441	-0.7054	2.629	0.789	0.96		35.07
cg19734801	chr5	131281112	-0.368	1.371	0.789	0.96		93.78
cg05285228	chr7	124571219	-0.5953	2.219	0.789	0.96	POT1	57.19
cg08763886	chr11	10345026	-0.2409	0.8979	0.789	0.96		74.27
cg04819250	chr13	111089384	-0.1448	0.5398	0.789	0.96	COL4A2	81.1
cg26981781	chr6	33152524	-0.3299	1.229	0.789	0.96	COL11A2	75.03
cg15758175	chr17	73522598	-0.3569	1.33	0.789	0.96	LLGL2	26.21
cg25193077	chr1	235812109	-0.589	2.195	0.789	0.96	GNG4	39.36
cg13767494	chr2	220355154	0.407	1.517	0.789	0.96	SPEG	85.87
cg14565725	chr1	119532044	0.3298	1.229	0.789	0.96	TBX15	62.11
cg19101547	chr8	105236155	0.3085	1.15	0.789	0.96	RIMS2	8.8
cg02412169	chr5	1732744	0.3002	1.119	0.789	0.96		33.3
cg13342558	chr10	114043548	0.3733	1.391	0.789	0.96	TECTB	57.84
cg27434584	chr18	19114052	0.1269	0.473	0.789	0.96	ESCO1	89.75
cg23798544	chr7	150932363	-0.1428	0.5324	0.789	0.96	CHPF2	89.22
cg17491146	chr1	223653386	0.3261	1.216	0.789	0.96		63.76
cg02217367	chr17	926438	0.4627	1.725	0.789	0.96	ABR	77.91
cg06357561	chr17	40439501	-0.2669	0.9947	0.789	0.96	STAT5A	66.74
cg20866694	chr6	27181670	0.08757	0.3264	0.789	0.96		7.2
cg05566296	chrX	136114047	0.5848	2.18	0.789	0.96	GPR101	19.12
cg11112615	chr6	2970624	-0.371	1.383	0.789	0.96	SERPINB6	74.05
cg07466807	chr2	173326947	0.4382	1.633	0.789	0.96	ITGA6	15.71
cg13759852	chr17	8056985	0.1961	0.731	0.789	0.96	PER1	48.79
cg00090135	chr5	7848160	0.2949	1.099	0.789	0.96	C5orf49	80.33
cg06410963	chr19	23083266	0.6673	2.487	0.789	0.96		67.69
cg25302985	chr1	221509802	-0.5658	2.109	0.789	0.96	LOC400804	66.59
cg15138473	chr6	83757182	-0.1441	0.537	0.789	0.96	UBE2CBP	92.73
cg09806318	chr6	1383064	-0.3509	1.308	0.789	0.96		13.44
cg11239720	chr4	152967415	0.2664	0.9931	0.789	0.96		10.8
cg26272443	chr19	41083341	-0.1435	0.5349	0.789	0.96	SHKBP1	7.02
cg20333676	chrX	48980132	-0.1686	0.6285	0.789	0.96	GPKOW	6.62
cg20077007	chr8	713183	-0.4888	1.822	0.789	0.96		83.64
cg03431137	chr16	50059103	-0.03446	0.1285	0.789	0.96	TMEM188	4.1
cg26944580	chr8	66546528	-0.02419	0.09018	0.789	0.96	ARMC1	2.32
cg01319727	chr5	14487268	0.09272	0.3457	0.789	0.96	TRIO	88.54
cg06981073	chr11	2926344	-0.3958	1.476	0.789	0.96	SLC22A18	50.96
cg08593157	chr17	17684240	0.2187	0.8153	0.789	0.96	SMCR5	80.54
cg27139064	chr7	56446385	-0.2237	0.8339	0.789	0.96		70.56
cg27433454	chr12	27175449	-0.104	0.3876	0.789	0.96	MED21	4.19
cg23922753	chr17	19414502	-0.2248	0.8382	0.789	0.96		65.43
cg12432155	chr4	184907161	-0.196	0.7308	0.789	0.96	STOX2	84.74
cg26823290	chr2	317633	-0.4365	1.628	0.789	0.96		51.34
cg00219169	chr10	530951	-0.2831	1.055	0.789	0.96	DIP2C	92.53
cg09441579	chr5	9066649	-0.57	2.125	0.789	0.96	SEMA5A	49.06
cg01639712	chr12	110804405	-0.06325	0.2359	0.789	0.96		94.59
cg19068510	chr13	100642106	-0.4733	1.765	0.789	0.96		49.41
cg09455126	chr15	25338790	-0.7678	2.863	0.789	0.96	SNORD116-24	52.12
cg02321871	chr13	50159138	0.05184	0.1933	0.789	0.96	RCBTB1	3.71
cg18489675	chr10	1408561	-0.2779	1.036	0.789	0.96	ADARB2	20.74
cg04148753	chr6	4890597	0.3159	1.178	0.789	0.96	CDYL	85.52
cg20053454	chr2	162930454	-0.04182	0.156	0.789	0.96	DPP4	4.14
cg19691177	chr11	442955	0.2356	0.8785	0.789	0.96	ANO9	72.66
cg25664338	chr3	128721244	0.8311	3.099	0.789	0.96	CCDC48	29.99
cg00611101	chrX	101380608	0.6117	2.281	0.789	0.96	TCEAL2	12.52
cg03516548	chr6	32138406	-0.1595	0.5946	0.789	0.96	AGPAT1	83.71
cg14656229	chr7	139347343	0.0719	0.2681	0.789	0.96	HIPK2	95.45
cg00390120	chr6	30017819	0.1974	0.736	0.789	0.96	NCRNA00171	75.26
cg17208869	chr5	41071879	0.6607	2.464	0.789	0.96	HEATR7B2	79.94
cg18082842	chr10	14496400	-0.2804	1.046	0.789	0.96		89.69
cg14613594	chr20	1878646	0.265	0.9882	0.789	0.96	SIRPA	81.42
cg15456925	chr8	57123151	-0.07555	0.2818	0.789	0.96	PLAG1	4.69
cg16751493	chr2	242101289	0.2388	0.8907	0.789	0.96	PPP1R7	71.64
cg23720306	chr2	234378425	0.2187	0.8157	0.789	0.96	DGKD	71.46
cg08923626	chr6	10694907	0.4402	1.642	0.789	0.96	C6orf52	4.41
cg16029831	chr14	19602149	-0.3606	1.345	0.789	0.96		61.21
cg10513709	chr22	43506327	-0.02772	0.1034	0.789	0.96	BIK	2.84
cg23959612	chr6	109704316	-0.0442	0.1649	0.789	0.96	CD164	3.83
cg05429508	chr4	517674	-0.053	0.1977	0.789	0.96	PIGG	96.72
cg08131184	chr19	33764378	-0.2133	0.7954	0.789	0.96		81.64
cg01030598	chr13	24709155	-0.1867	0.6963	0.789	0.96		14.22
cg20749792	chr13	34185166	-0.3397	1.267	0.789	0.96		58.9
cg06089606	chr3	89909180	-0.7584	2.829	0.789	0.96		49.29
cg07284558	chr10	134122421	-0.4812	1.795	0.789	0.96	STK32C	15.07
cg06553058	chr12	117036929	0.2654	0.9901	0.789	0.96		76.85
cg17050100	chr2	27852231	-0.03618	0.1349	0.789	0.96	GPN1	3.53
cg14040034	chr9	140970188	0.6703	2.5	0.789	0.96	CACNA1B	75.01
cg02358841	chr11	125438555	-0.5032	1.877	0.789	0.96	EI24	63.36
cg11860616	chr5	158712539	-0.6051	2.257	0.789	0.96	UBLCP1	78.79
cg04195807	chr11	987821	-0.1385	0.5166	0.789	0.96	AP2A2	89.66
cg23237364	chr19	51308370	-0.02453	0.0915	0.789	0.96	C19orf48	2.39
cg25214561	chr3	11494984	0.1749	0.6526	0.789	0.96	ATG7	79.23
cg05445914	chr16	30134068	-0.04641	0.1732	0.789	0.96	MAPK3	4.4
cg04285956	chr1	25566753	-0.04314	0.1609	0.789	0.96		3.1
cg03570577	chr6	29765324	0.4797	1.79	0.789	0.96		20
cg24127050	chr2	97530800	-0.2173	0.8107	0.789	0.96	SEMA4C	74.38
cg08298679	chr19	1095376	-0.0277	0.1034	0.789	0.96	POLR2E	1.89
cg10093679	chr11	65482056	0.09707	0.3622	0.789	0.96	KAT5	95.38
cg16558307	chr1	4036538	-0.7663	2.859	0.789	0.96		51.85
cg06511482	chr1	882546	-0.1568	0.585	0.789	0.96	NOC2L	83.66
cg07124366	chr3	10361044	0.2057	0.7674	0.789	0.96	SEC13	73.3
cg14508705	chr1	172360182	0.5504	2.054	0.789	0.96	DNM3	72.61
cg00680827	chr16	87635210	0.4226	1.577	0.789	0.96	JPH3	15.82
cg02631199	chr16	50502411	0.1037	0.3868	0.789	0.96		4.94
cg20881054	chr14	77228508	-0.13	0.485	0.789	0.96	VASH1	4.79
cg08204159	chr19	54642290	-0.1679	0.6266	0.789	0.96	CNOT3	18.99
cg14219696	chr2	105654123	-0.09579	0.3574	0.789	0.96	MRPS9	8.92
cg22373686	chr1	115654834	-0.06282	0.2344	0.789	0.96		95.21
cg24860560	chr8	143057294	-0.4367	1.629	0.789	0.96		32.5
cg04599342	chr19	48058991	-0.1532	0.5716	0.789	0.96	ZNF541	90.64
cg25771580	chr6	31924720	0.2052	0.7657	0.789	0.96	RDBP	83.83
cg04615716	chr16	69364337	-0.06923	0.2583	0.789	0.96	COG8	2.31
cg05640207	chr7	122339531	0.1308	0.488	0.789	0.96	CADPS2	92.32
cg24042496	chr11	117497929	-0.9433	3.52	0.789	0.96	DSCAML1	58.39
cg13839563	chr7	136910420	0.3467	1.294	0.789	0.96		64.87
cg13633529	chr15	101141955	0.03397	0.1268	0.789	0.96	ASB7	2.63
cg11332701	chr1	180947332	0.08541	0.3188	0.789	0.96	STX6	92.47
cg11262332	chr11	66251909	-0.06326	0.2361	0.789	0.96	DPP3	93.96
cg05396397	chr1	11908164	0.3533	1.319	0.789	0.96	NPPA	67.23
cg12004730	chr17	3572336	-0.0381	0.1422	0.789	0.96	TMEM93	3.66
cg05262533	chr6	32818324	0.8139	3.038	0.789	0.96	TAP1	54.86
cg10989359	chr1	6680240	-0.127	0.4742	0.789	0.96	PHF13	94.51
cg00622799	chr20	62318588	0.2245	0.8379	0.789	0.96	RTEL1	7.64
cg10445048	chr1	62191186	-0.03579	0.1336	0.789	0.96	TM2D1	3.9
cg14042653	chr9	8454918	-0.7954	2.969	0.79	0.96	PTPRD	63.65
cg01972335	chr9	140400563	-0.4674	1.745	0.79	0.96	PNPLA7	45.18
cg12857541	chr4	24583375	0.4825	1.801	0.79	0.96	DHX15	74.77
cg01680839	chr14	100150374	0.03112	0.1162	0.79	0.96	CYP46A1	3.6
cg11346522	chr1	215178601	-0.4601	1.718	0.79	0.96	KCNK2	75.64
cg20724184	chr13	22178880	-0.2737	1.022	0.79	0.96	EFHA1	83.06
cg23329769	chr11	66406019	0.07736	0.2888	0.79	0.96	RBM4	4.55
cg12162424	chr21	15646312	-0.03956	0.1477	0.79	0.96	ABCC13	2.18
cg14565332	chr1	5793761	-0.5989	2.236	0.79	0.96		72.23
cg21015669	chr17	17702181	-0.4255	1.588	0.79	0.96	RAI1	52
cg27449651	chr6	33395433	0.1592	0.5943	0.79	0.96	SYNGAP1	10.56
cg03957884	chr13	23471850	-0.1916	0.7151	0.79	0.96		94.86
cg14088574	chr6	33234976	-0.1675	0.6252	0.79	0.96	VPS52	85.04
cg06421238	chr17	5993785	-0.2688	1.003	0.79	0.96	WSCD1	84.03
cg08226747	chr6	31648650	0.03861	0.1441	0.79	0.96	LY6G5C	4.33
cg22613698	chr3	52915447	0.1148	0.4287	0.79	0.96	TMEM110	91.35
cg10762038	chr17	26728914	-0.1665	0.6215	0.79	0.96	SLC46A1	81.67
cg08937732	chr16	68393121	0.02604	0.0972	0.79	0.96	SMPD3	97.96
cg24773542	chr6	31865886	-0.04127	0.1541	0.79	0.96	EHMT2	2.26
cg08840280	chr5	6749347	0.04505	0.1682	0.79	0.96	POLS	97.79
cg26386610	chr2	223536609	0.09723	0.363	0.79	0.96	MOGAT1	6.14
cg06008571	chr11	107906692	-0.2839	1.06	0.79	0.96	CUL5	77.56
cg18830952	chr12	132606769	-0.1136	0.4242	0.79	0.96	EP400NL	93.23
cg10578701	chr10	90964806	-0.3906	1.458	0.79	0.96		38.69
cg12876356	chr1	92946825	-0.5814	2.171	0.79	0.96	GFI1	40.79
cg15096085	chr15	90455635	-0.1117	0.4168	0.79	0.96	C15orf38	3.35
cg18054172	chr12	54424902	-0.2552	0.9529	0.79	0.96	HOXC4	56.81
cg19316148	chr1	31846089	-0.06012	0.2245	0.79	0.96	FABP3	4.01
cg24656207	chr11	36030086	0.05907	0.2205	0.79	0.96	LDLRAD3	95.85
cg18780288	chr10	111659903	0.1753	0.6543	0.79	0.96	XPNPEP1	59.27
cg12495807	chr12	110034952	-0.1366	0.5102	0.79	0.96	MVK	82.99
cg04992875	chr17	55335036	-0.1089	0.4067	0.79	0.96	MSI2	7.2
cg05639405	chr3	126243044	-0.1594	0.595	0.79	0.96	CHST13	5.18
cg20694425	chr4	55235418	-0.4987	1.862	0.79	0.96		69.45
cg21454925	chr18	8784363	0.0295	0.1102	0.79	0.96	KIAA0802	97.91
cg26458072	chr10	102279694	0.7383	2.757	0.79	0.96	SEC31B	13.7
cg23519086	chr3	128131147	-0.1263	0.4716	0.79	0.96		89.07
cg17725019	chr22	31677931	0.1061	0.3964	0.79	0.96	PIK3IP1	91.55
cg02483271	chr7	42277950	-0.07628	0.2848	0.79	0.96	GLI3	12.65
cg20534287	chr10	135191450	-0.3049	1.139	0.79	0.96	PAOX	32.86
cg23595342	chr1	23765292	-0.1717	0.6411	0.79	0.96	ASAP3	88.94
cg15983520	chr8	145729106	0.1834	0.6848	0.79	0.96	GPT	87.69
cg26393630	chr14	30399576	0.2221	0.8295	0.79	0.96		8.96
cg02893429	chr2	38404263	-0.2213	0.8263	0.79	0.96	C2orf58	85.02
cg11331678	chr20	44540794	-0.09729	0.3633	0.79	0.96	PLTP	1.99
cg27112993	chr17	35242805	-0.3335	1.245	0.79	0.96		40.39
cg10066189	chr6	33239327	-0.05608	0.2094	0.79	0.96	VPS52	3.85
cg13801475	chr2	235989403	0.4513	1.685	0.79	0.96		68.25
cg06365843	chr11	41330346	-0.703	2.625	0.79	0.96		33.54
cg11948055	chr19	20748616	-0.06878	0.2568	0.79	0.96	ZNF737	4.92
cg22229114	chr7	212112	0.5594	2.089	0.79	0.96	FAM20C	82.76
cg19698399	chr15	55700718	-0.08224	0.3071	0.79	0.96	CCPG1	4.59
cg13768503	chr9	72767353	-0.129	0.4818	0.79	0.96	MAMDC2	91.9
cg08350549	chr3	99591722	-0.2771	1.035	0.79	0.96	C3orf26	71.5
cg12465251	chr8	29178002	-0.05433	0.2029	0.79	0.96		4.58
cg04785903	chr10	14723566	-0.3198	1.194	0.79	0.96	FAM107B	42.08
ch.1.101940785F	chr1	102168197	-0.1	0.3737	0.79	0.96		5.18
cg25710520	chr12	124196907	-0.0486	0.1815	0.79	0.96	ATP6V0A2	2.54
cg06293099	chr11	67745999	-0.184	0.6872	0.79	0.96		55.87
cg06794253	chr1	22668658	-0.1962	0.7327	0.79	0.96		47.09
cg23514417	chr6	31938533	0.1673	0.6249	0.79	0.96	STK19	83.41
cg03527683	chr7	126752816	-0.4925	1.839	0.79	0.96	GRM8	33.89
cg07501029	chr1	245843929	-1.97	7.36	0.79	0.96	KIF26B	58.21
cg09549240	chr15	75250560	-0.04181	0.1562	0.79	0.96	RPP25	3.79
cg06790917	chr16	85007646	-0.4255	1.589	0.79	0.96		66.69
cg23548670	chr10	90341959	0.2143	0.8006	0.79	0.96	RNLS	87.28
cg11332822	chr4	2420726	-0.1172	0.438	0.79	0.96	ZFYVE28	5.16
cg03053579	chr10	102987483	0.6214	2.321	0.79	0.96	LBX1	36.44
cg02283535	chrX	103811660	0.7845	2.931	0.79	0.96	IL1RAPL2	29.7
cg04182207	chr7	143013161	-0.1296	0.4843	0.79	0.96	CLCN1	90.59
cg09850561	chrX	38420581	-0.4588	1.714	0.79	0.96	TSPAN7	9.02
cg04726373	chr16	67513468	-0.4939	1.845	0.79	0.96	ATP6V0D1	28.45
cg05791544	chr4	129697855	-0.8532	3.187	0.79	0.96		67.75
cg07637015	chr6	41337219	-0.5758	2.151	0.79	0.96		41.88
cg13007207	chr7	105279391	-0.069	0.2578	0.79	0.96	ATXN7L1	93.77
cg25090994	chr2	233404477	-0.5463	2.041	0.79	0.96	CHRNG	54.34
cg12934258	chr6	159084599	-0.2963	1.107	0.79	0.96	SYTL3	26.76
cg25006823	chr14	67982456	-0.1579	0.5899	0.79	0.96	TMEM229B	23.74
cg09577511	chr12	50349173	0.3411	1.274	0.79	0.96	AQP2	37.75
cg19451168	chr3	86842986	-0.3692	1.379	0.79	0.96		18.83
cg11631775	chr11	36616251	0.06598	0.2465	0.79	0.96	C11orf74	7.29
cg10245608	chr9	92221282	-0.1059	0.3956	0.79	0.96	GADD45G	7.91
cg12047363	chr6	147311573	0.4596	1.717	0.79	0.96		52.5
cg04972348	chr1	1100035	0.3794	1.418	0.79	0.96		32.57
cg20125543	chr12	1655632	0.3683	1.376	0.79	0.96		45.35
cg20643094	chr6	30710200	-0.08636	0.3227	0.79	0.96	FLOT1	6.14
cg15534561	chr5	140420518	-0.9719	3.632	0.79	0.96		45.15
cg00135416	chr17	78172177	-0.1813	0.6774	0.79	0.96	CARD14	27.65
cg04099138	chr11	130297436	-0.1748	0.6532	0.79	0.96	ADAMTS8	12.78
cg25844222	chr4	186877657	-0.2784	1.04	0.79	0.96	SORBS2	29.51
cg21373145	chr12	26110666	-0.1247	0.4659	0.79	0.96	RASSF8	89.19
cg24517325	chr1	18884428	0.3312	1.238	0.79	0.96		16.84
cg23028772	chr1	162601485	0.373	1.394	0.79	0.96	DDR2	44.16
cg04309227	chr1	26561027	-0.1047	0.3912	0.79	0.96	CCDC21	3.64
cg26214922	chr6	31626080	0.32	1.196	0.79	0.96	C6orf47	86.24
cg11161755	chr5	171593162	0.07863	0.2938	0.79	0.96	STK10	94.22
cg25479682	chr3	185081403	0.06851	0.256	0.79	0.96	MAP3K13	4.55
cg12661610	chr4	3412653	0.3004	1.123	0.79	0.96	RGS12	71.97
cg19872136	chr1	8759920	-0.2798	1.045	0.79	0.96	RERE	88.23
cg09181500	chr1	229572706	0.2349	0.878	0.79	0.96		70.08
cg09990962	chr1	3164431	0.3845	1.437	0.79	0.96	PRDM16	11.55
cg19435284	chr4	13532671	-0.3637	1.359	0.79	0.96		47.29
cg02988826	chr3	155587661	0.2561	0.9571	0.79	0.96	GMPS	30.4
cg26897283	chr16	67427183	-0.1225	0.4576	0.79	0.96	TPPP3	10.54
cg07370352	chr1	15269183	0.2019	0.7544	0.79	0.96	KIAA1026	48.22
cg22695245	chr10	17244393	-0.3	1.121	0.79	0.96	TRDMT1	85.22
cg20276088	chr3	133502917	0.2682	1.002	0.79	0.96		82.8
cg07209066	chr12	76139262	-0.2851	1.065	0.79	0.96		56.08
cg06043908	chr8	49467831	0.2168	0.8101	0.79	0.96		64.88
cg04474277	chr7	134376946	0.1571	0.5871	0.79	0.96		11.91
cg21158476	chr5	135527863	-0.8493	3.174	0.79	0.96	LOC389332	14.57
cg15765398	chr21	46409994	0.169	0.6314	0.79	0.96		24.66
cg12023686	chr3	184042675	-0.1146	0.4281	0.79	0.96	EIF4G1	88.97
cg10680180	chr9	5111038	-0.1107	0.4139	0.79	0.96	JAK2	91.31
cg06333421	chr6	13989869	0.4398	1.644	0.79	0.96		36.91
cg00287711	chr11	85338379	-0.2351	0.8785	0.79	0.96	TMEM126B	12.44
cg01287600	chr2	62115937	-0.01797	0.06717	0.79	0.96	CCT4	1.62
cg02485328	chr5	158522603	0.7765	2.902	0.79	0.96	EBF1	68.51
cg06468106	chr16	14419078	0.1966	0.7348	0.79	0.96		84.75
cg05482022	chr7	2476326	-0.1562	0.5837	0.79	0.96		85.55
cg21741998	chr6	36788637	-0.3251	1.215	0.79	0.96	CPNE5	30.33
cg17821079	chr1	244614869	-0.1956	0.731	0.79	0.96	ADSS	6.98
cg01357713	chr2	219696528	0.2896	1.082	0.79	0.96	PRKAG3	51.68
cg00916179	chr2	43992805	-0.382	1.428	0.79	0.96	PLEKHH2	67.64
cg19923360	chr1	25667109	-0.1831	0.6845	0.79	0.96	TMEM50A	79.65
cg23063905	chr12	48129486	0.2043	0.7637	0.79	0.96	RAPGEF3	83.49
cg10375267	chr16	87523700	0.2036	0.7611	0.79	0.96	ZCCHC14	67.77
cg02559685	chrX	38663484	0.4203	1.571	0.79	0.96	MID1IP1	12.57
cg11331445	chr12	47219877	0.09432	0.3526	0.79	0.96	SLC38A4	4.64
cg27020966	chr6	139540827	0.06954	0.2599	0.79	0.96		5.62
cg03779097	chr20	62727043	-0.1681	0.6283	0.79	0.96	OPRL1	29.75
cg00491603	chr19	4676557	-0.1552	0.5801	0.79	0.96	DPP9	81.21
cg03390245	chr1	156819061	0.3369	1.26	0.79	0.96	NTRK1	49.83
cg06671561	chr19	36139035	-0.05496	0.2055	0.79	0.96	COX6B1	5.06
cg00908004	chr13	113832595	0.2304	0.8612	0.79	0.96	PCID2	20.47
cg06322988	chr3	138725189	-0.2835	1.06	0.79	0.96	PRR23A	94.27
cg00467326	chr19	2428122	0.05665	0.2118	0.79	0.96	TIMM13	5.6
cg20713893	chr6	32952784	-0.06077	0.2272	0.79	0.96		5.08
cg11869215	chr14	20923814	0.05475	0.2047	0.79	0.96	APEX1	5.16
cg09614276	chr2	28975489	-0.03216	0.1203	0.79	0.96	PPP1CB	3.06
cg09588815	chr11	3845298	-0.03016	0.1128	0.79	0.96	PGAP2	98.14
cg08596055	chr20	60722646	0.1708	0.6386	0.79	0.96	SS18L1	73.19
cg19705386	chr2	175660591	0.2001	0.748	0.79	0.96		85.98
cg17791122	chrX	13671632	-0.09891	0.3698	0.79	0.96	TCEANC	3.73
cg01078772	chr20	30920486	0.1976	0.7386	0.79	0.96	KIF3B	90.04
cg13202591	chr1	39281887	-0.416	1.556	0.79	0.96		34.57
cg08861722	chr19	1753444	-0.02699	0.1009	0.79	0.96	ONECUT3	2.48
cg12510923	chrX	48660520	0.3554	1.329	0.79	0.96	HDAC6	17.1
cg11642891	chr2	3452563	-0.7126	2.664	0.79	0.96	TTC15	31.48
cg19033444	chr22	45065754	0.3741	1.399	0.79	0.96	PRR5	27.18
cg23426958	chr8	1949329	0.7237	2.706	0.79	0.96	KBTBD11	27.77
cg25916796	chr1	59282234	-0.04401	0.1646	0.79	0.96		2.38
cg18668821	chr2	75425832	-0.2806	1.049	0.79	0.96	TACR1	81.25
cg17272549	chr2	54984950	-0.1394	0.5214	0.79	0.96	EML6	88.46
cg06833062	chr1	174128325	-0.09407	0.3518	0.79	0.96	RABGAP1L	4.34
cg20314490	chr7	98248879	0.04826	0.1805	0.79	0.96	NPTX2	3.15
cg26363555	chr11	121973044	-0.3806	1.423	0.79	0.96	LOC399959	74.74
cg18833958	chr6	33421468	-0.374	1.399	0.79	0.96	ZBTB9	20.56
cg26219095	chr1	51443292	0.05873	0.2196	0.79	0.96		4.08
cg18909389	chr6	31701110	-0.2107	0.788	0.79	0.96	CLIC1	71.74
cg00471012	chr11	115595871	0.4774	1.785	0.79	0.96		81.9
cg13726313	chr3	71201264	-0.353	1.32	0.79	0.96	FOXP1	84.84
cg22351833	chr19	35330007	-0.3226	1.206	0.79	0.96		11.71
cg11213892	chr17	6756855	-0.4094	1.531	0.79	0.96	ALOX12P2	42.55
cg05123755	chr7	2758116	-0.09458	0.3537	0.79	0.96		94.54
cg26828842	chr18	67952086	-0.1189	0.4445	0.79	0.96		87.93
cg06033268	chr1	174125205	0.4597	1.719	0.79	0.96		76.73
cg17744605	chr6	111368770	-0.5091	1.904	0.79	0.96	LOC442245	81.28
cg27042523	chr12	52245356	-0.1437	0.5374	0.79	0.96		88.8
cg00603673	chr17	40810849	0.1114	0.4168	0.79	0.96	TUBG2	88.86
cg20585500	chr11	64703192	-0.2493	0.9325	0.79	0.96	GPHA2	76.4
cg25282951	chr1	15095376	0.5333	1.995	0.79	0.96	KIAA1026	82.63
cg14030346	chr11	115372975	-0.4091	1.53	0.79	0.96	CADM1	40.25
cg14236955	chr6	19695425	0.4154	1.554	0.79	0.96		32.54
cg22720139	chr6	52009064	-0.3404	1.273	0.79	0.96	MIR206	62.52
cg16578636	chr10	92987457	0.2664	0.9965	0.79	0.96	PCGF5	63.61
cg01143510	chr3	149471298	0.5639	2.109	0.79	0.96	COMMD2	75.08
cg00912035	chr19	4852062	-0.1119	0.4185	0.79	0.96	PLIN3	92.33
cg13996522	chr14	103294363	-0.5523	2.066	0.79	0.96	TRAF3	40.7
cg04742143	chr6	32186115	-0.3841	1.437	0.79	0.96	NOTCH4	45.65
cg06088102	chr22	35650550	-0.1237	0.4625	0.79	0.96		82.68
cg10331100	chr16	88966509	-0.5996	2.243	0.79	0.96	CBFA2T3	61.13
cg19275050	chr8	122653619	-0.09582	0.3584	0.79	0.96	HAS2	5.39
cg01607232	chr6	31765614	-0.5039	1.885	0.79	0.96	LSM2	42.77
cg14993276	chr19	10397642	-0.1569	0.5869	0.79	0.96	ICAM4	5.59
cg06046580	chr2	232757414	-0.326	1.22	0.79	0.96	MIR1471	56.81
cg02120621	chr6	53617701	0.3856	1.442	0.79	0.96		76.36
cg17468616	chr1	226013212	-0.09352	0.3498	0.79	0.96	EPHX1	91.85
cg04856896	chr1	32665450	0.1778	0.6653	0.79	0.96	CCDC28B	82.07
cg09944213	chr16	5037570	-0.09364	0.3503	0.79	0.96	SEC14L5	3.96
cg27030612	chr5	127537124	-0.04082	0.1527	0.79	0.96		3.4
cg07697465	chr16	1516049	0.1895	0.7089	0.79	0.96	CLCN7	64.2
cg17391672	chr12	83178545	0.2517	0.9417	0.79	0.96	TMTC2	83.04
cg21655267	chr2	129083470	-0.2161	0.8085	0.79	0.96		77.94
cg19529732	chr12	122712101	-0.1293	0.4839	0.79	0.96	DIABLO	94.43
cg18576158	chr19	57702772	0.02371	0.08871	0.79	0.96	ZNF264	2.77
cg00957886	chr8	66700638	0.7527	2.816	0.79	0.96	PDE7A	67.63
cg13984756	chr10	678263	0.3519	1.317	0.79	0.96	DIP2C	87.26
cg25703243	chr4	145568399	0.426	1.594	0.79	0.96	HHIP	22.59
cg01218896	chr15	96911988	-0.2838	1.062	0.79	0.96		64.72
cg03327327	chr1	214779620	0.5194	1.944	0.79	0.96	CENPF	89.3
cg16832975	chr10	134593532	0.04915	0.1839	0.79	0.96	INPP5A	97.33
cg17363276	chr2	33150993	-0.3684	1.378	0.79	0.96	LOC100271832	93.28
cg01330016	chr17	28549806	0.1272	0.4761	0.79	0.96	SLC6A4	86.61
cg04554122	chr3	137938348	-0.3659	1.369	0.79	0.96	ARMC8	55.48
cg01185345	chr13	99218287	-0.216	0.8083	0.79	0.96	STK24	57.51
cg06478823	chr16	20774873	0.1726	0.6458	0.79	0.96	ACSM3	17.08
cg23348723	chr7	31725748	-0.2966	1.11	0.79	0.96	C7orf16	26.93
cg08327744	chr8	33423298	-0.3065	1.147	0.79	0.96	RNF122	63.82
cg00174845	chr18	76556804	0.6912	2.587	0.79	0.96		47.62
cg09246347	chr6	32164061	-0.06939	0.2597	0.79	0.96	GPSM3	4.57
cg16659003	chr2	160142632	-0.04736	0.1772	0.79	0.96	WDSUB1	4.1
cg24921799	chr3	197237680	0.9281	3.473	0.79	0.96	BDH1	63.17
cg19530845	chr11	6943061	-0.8315	3.112	0.79	0.96	OR2D3	79.07
cg22843684	chr3	10806114	-0.6688	2.503	0.79	0.96	LOC285370	54.44
cg15433411	chr17	40086473	-0.03819	0.1429	0.79	0.96	TTC25	3.15
cg15829277	chr17	73761340	-0.02182	0.08167	0.79	0.96	GALK1	2.35
cg14264194	chr1	211652549	0.3663	1.371	0.79	0.96	RD3	53.88
cg20701182	chr2	24300061	-0.2195	0.8216	0.79	0.96	SF3B14	13.59
cg27286011	chr14	105167574	-0.1759	0.6585	0.79	0.96	INF2	75.14
cg11320369	chrX	40026673	0.3926	1.47	0.79	0.96	BCOR	44.94
cg13916459	chr12	85673221	0.5494	2.056	0.79	0.96	ALX1	72.2
cg27031117	chr16	89895308	-0.01819	0.06808	0.79	0.96	SPIRE2	1.67
cg17759475	chr1	151346400	-0.2047	0.7661	0.79	0.96	SELENBP1	82.03
cg12528403	chr1	40997196	-0.0171	0.064	0.79	0.96	ZNF684	1.72
cg17390890	chr12	74444245	0.5277	1.975	0.79	0.96		57.24
cg07450292	chr3	76419070	-0.4827	1.807	0.79	0.96		29.54
cg07804276	chr2	219856889	0.2927	1.096	0.79	0.96	CRYBA2	50.21
cg00667760	chr9	6757146	-0.04097	0.1534	0.79	0.96	KDM4C	3.78
cg06749098	chr16	2014767	0.01976	0.07397	0.79	0.96	SNHG9	1.95
cg23020891	chr3	180502503	-0.4535	1.698	0.79	0.96		32.31
cg02187214	chr16	86599468	-0.2501	0.936	0.79	0.96	FOXC2	6.13
cg25980489	chr14	75050864	0.3139	1.175	0.79	0.96	LTBP2	84.38
cg14754787	chr17	35299600	-0.3278	1.227	0.79	0.96	LHX1	4.51
cg04052934	chr6	147179017	0.2525	0.9454	0.79	0.96		71.8
cg02551130	chr12	129277691	-0.1425	0.5336	0.79	0.96		91.5
cg02471848	chr21	35990154	-0.3673	1.375	0.79	0.96		62.38
cg01792666	chr16	30710912	0.06858	0.2567	0.79	0.96	SRCAP	6.7
cg17683775	chr9	132515809	0.248	0.9286	0.79	0.96	PTGES	77.52
cg01732465	chr11	2243935	0.2465	0.9227	0.79	0.96		68.52
cg15012766	chr1	41832369	0.2567	0.961	0.79	0.96		56.96
cg19910201	chr7	64734691	0.275	1.03	0.79	0.96		4.58
cg10880928	chr9	139715701	-0.5602	2.097	0.79	0.96	C9orf86	75.95
cg06179060	chr13	78493012	-0.0439	0.1644	0.79	0.96	EDNRB	3.69
cg07636952	chr10	124596397	-0.6761	2.531	0.79	0.96	CUZD1	44.53
cg05133706	chr1	234667230	-0.2842	1.064	0.79	0.96		59.33
cg07025274	chr1	181003128	0.04148	0.1553	0.79	0.96	MR1	4.12
cg26623222	chrX	144712731	0.6726	2.518	0.79	0.96		81.1
cg19005373	chr19	7690735	0.01912	0.07157	0.79	0.96	XAB2	98.41
cg11220619	chr8	144993197	-0.08278	0.3099	0.79	0.96	PLEC1	96.07
cg04756168	chr11	116699589	-0.1794	0.6716	0.79	0.96	APOC3	81.86
cg14279151	chr6	52369502	0.2433	0.9108	0.79	0.96	TRAM2	77.14
cg02693096	chr19	7599626	-0.1338	0.5009	0.79	0.96	PNPLA6	8
cg15212440	chr10	104474465	-0.05529	0.207	0.79	0.96	SFXN2	3.2
cg07990111	chr17	904364	-0.1854	0.6941	0.79	0.96	TIMM22	49.7
cg11823253	chr1	213154553	-0.2029	0.7596	0.79	0.96	VASH2	66.42
cg14423168	chr8	41400312	-0.1221	0.4573	0.79	0.96	GINS4	5.24
cg05305155	chr7	158073351	0.1685	0.6311	0.79	0.96	PTPRN2	95.99
cg17808882	chr8	16859924	-0.2688	1.007	0.79	0.96	FGF20	13.48
cg14565919	chr1	20988235	-0.04113	0.154	0.79	0.96	DDOST	1.88
cg00592383	chr19	38231697	0.1578	0.5911	0.79	0.96	ZNF573	88.38
cg04258926	chr6	32057341	0.2998	1.123	0.79	0.96	TNXB	40.99
cg07107824	chr10	95633260	0.2628	0.9842	0.79	0.96		17.05
cg01369829	chr16	22029878	-0.5384	2.016	0.79	0.96	C16orf52	65.66
cg18961101	chr12	4923116	-0.3983	1.491	0.79	0.96	KCNA6	68.53
cg24983120	chr18	74499380	0.8305	3.11	0.79	0.96		47.71
cg03995631	chr3	112218510	-0.2947	1.104	0.79	0.96	BTLA	91.63
cg02726524	chr10	1665205	0.2499	0.9357	0.79	0.96	ADARB2	90.04
cg22236894	chr8	64081383	-0.1406	0.5266	0.79	0.96	YTHDF3	6.61
cg24667437	chr5	30608171	-0.6033	2.259	0.79	0.96		39.65
cg08183577	chr10	69609793	-0.08946	0.335	0.79	0.96		6.02
cg04913913	chr6	31126599	-0.07163	0.2682	0.79	0.96	CCHCR1	5.26
cg23227149	chr1	236914827	-0.572	2.142	0.79	0.96	ACTN2	67.64
cg15286032	chr7	158069943	-0.6135	2.298	0.79	0.96	PTPRN2	63.01
cg26891370	chr5	150400672	-0.5858	2.194	0.79	0.96	GPX3	33.25
cg15085879	chr15	57212130	0.218	0.8163	0.79	0.96	TCF12	22.86
cg05950572	chr11	14004854	0.1717	0.6432	0.79	0.96	SPON1	85.01
cg02288564	chr19	49934404	-0.7828	2.932	0.79	0.96	SLC17A7	64.72
cg02576610	chr16	75657395	-0.03524	0.132	0.79	0.96	ADAT1	2.53
cg04194173	chr7	1137315	-0.237	0.8876	0.79	0.96	C7orf50	75.4
cg20067801	chr17	15401641	-0.1933	0.7242	0.79	0.96		80.49
cg13081600	chr7	155597463	0.1679	0.6289	0.79	0.96	SHH	6.72
cg24078828	chr3	149375789	-0.215	0.8054	0.79	0.96	WWTR1	5.15
cg15892617	chr1	201081680	-0.2334	0.8741	0.79	0.96	CACNA1S	73.58
cg25950377	chrX	27481481	0.7637	2.861	0.79	0.96	SMEK3P	52.61
cg21031917	chr6	62596341	-0.3795	1.421	0.79	0.96	KHDRBS2	29.29
cg09855212	chr11	85427572	0.3103	1.162	0.79	0.96	SYTL2	69.87
cg23916516	chr1	207158870	-0.3813	1.428	0.79	0.96		42.04
cg12895977	chr3	73441232	-0.1297	0.4857	0.79	0.96	PDZRN3	92.52
cg01950524	chr5	38135043	0.5974	2.238	0.79	0.96		46.21
cg23826573	chr1	197886690	-0.2543	0.9527	0.79	0.96	LHX9	16.53
cg25229015	chr15	78591883	0.04452	0.1668	0.79	0.96	WDR61	4.37
cg07546508	chr6	31833199	0.2433	0.9115	0.79	0.96	SLC44A4	64.66
cg25938735	chr8	143202730	-0.3555	1.332	0.79	0.96		24.92
cg15176213	chr19	36643572	0.4016	1.505	0.79	0.96	COX7A1	24.74
cg06246114	chr7	142748215	0.3855	1.444	0.79	0.96	OR6V1	70.93
cg05132118	chr13	33580952	0.169	0.6332	0.79	0.96		92.32
cg15584401	chr2	75426367	-0.2025	0.7588	0.79	0.96	TACR1	12.41
cg15580167	chr2	175629219	-0.16	0.5994	0.79	0.96	CHRNA1	87.31
cg11796602	chr5	173738367	-0.1767	0.6622	0.79	0.96		77.39
cg21213332	chr21	45345433	-0.1165	0.4366	0.79	0.96	AGPAT3	87.29
cg05264101	chr17	75880308	-0.1854	0.6948	0.79	0.96	FLJ45079	27.01
cg25649188	chr17	73499917	-0.2622	0.9825	0.79	0.96	CASKIN2	44.17
cg17379860	chr11	61159602	-0.2928	1.097	0.79	0.96	TMEM216	64.94
cg05607502	chr12	128866402	0.7489	2.806	0.79	0.96	TMEM132C	34.05
cg23475135	chr2	239039619	-0.2289	0.8578	0.79	0.96	ESPNL	83.37
cg13313339	chr7	55491660	-0.1614	0.6047	0.79	0.96	LANCL2	79.64
cg25554751	chr11	2548989	-0.6156	2.307	0.79	0.96	KCNQ1	75.71
cg15474402	chr4	188953969	-0.3767	1.412	0.79	0.96		77.52
cg09215553	chr12	57623421	0.01915	0.07176	0.79	0.96	SHMT2	1.76
cg22939456	chr2	157450029	-0.3409	1.277	0.79	0.96		59.47
cg23701314	chr15	43387679	-0.3761	1.409	0.79	0.96	UBR1	64.73
cg21099470	chr4	10459141	0.1705	0.6388	0.79	0.96	ZNF518B	9.23
cg05176716	chr12	131414189	-0.9545	3.577	0.79	0.96		71.03
cg25080465	chr10	104404115	-0.331	1.24	0.79	0.96	TRIM8	21.82
cg03649060	chr19	11665451	0.2761	1.035	0.79	0.96	ELOF1	82.19
cg01106412	chr7	25020404	-0.03323	0.1246	0.79	0.96	OSBPL3	3.29
cg11881835	chr19	2052483	-0.6379	2.391	0.79	0.96	MKNK2	79.25
cg20673472	chr6	146871340	-0.2314	0.8673	0.79	0.96	RAB32	91.84
cg16045662	chr20	8000001	-0.2241	0.8398	0.79	0.96	TMX4	6.85
cg15122841	chr2	240181892	0.1879	0.7043	0.79	0.96	HDAC4	89.47
cg13248581	chr22	17680545	-0.4756	1.783	0.79	0.96	CECR1	45.58
cg03174768	chr4	41622588	-0.3153	1.182	0.79	0.96	LIMCH1	56.51
cg00945409	chr10	80737665	-0.6081	2.279	0.79	0.96	LOC283050	32.95
cg08734395	chr5	163086064	-0.4009	1.503	0.79	0.96		73.51
cg02293766	chr19	19742514	-0.1689	0.633	0.79	0.96	GMIP	93.3
cg12526807	chr5	177548050	-0.07976	0.299	0.79	0.96	N4BP3	5.77
cg19708065	chr1	30104676	0.3546	1.329	0.79	0.96		83.76
cg07141875	chr5	166956633	0.548	2.054	0.79	0.96	ODZ2	41.97
cg05737682	chr16	3021802	0.02914	0.1092	0.79	0.96	PAQR4	97.62
cg04770433	chr12	124809130	0.02912	0.1092	0.79	0.96	NCOR2	97.98
cg14640367	chr5	1660156	0.1354	0.5077	0.79	0.96		5.43
cg01399598	chr12	86727874	0.8359	3.133	0.79	0.96	MGAT4C	38.51
cg23288725	chr8	74197979	-0.3605	1.351	0.79	0.96		82.42
cg10069691	chr8	53321707	-0.5711	2.141	0.79	0.96	ST18	42.99
cg08891071	chr5	150399909	0.3551	1.331	0.79	0.96	GPX3	11.4
cg09070316	chr1	64944768	-0.3016	1.13	0.79	0.96	CACHD1	74.12
cg08795084	chr5	59971556	-0.1621	0.6077	0.79	0.96	DEPDC1B	75.99
cg23207244	chr11	69813323	-0.988	3.704	0.79	0.96		67.44
cg13561518	chr14	22336334	1.114	4.176	0.79	0.96		44.35
cg09778828	chr9	132245624	-0.1555	0.583	0.79	0.96		6.78
cg21920775	chr1	114696641	-0.6497	2.436	0.79	0.96	SYT6	21.53
cg11364274	chr13	28241245	-0.1912	0.7169	0.79	0.96	POLR1D	89.06
cg07792478	chr8	65290484	-0.9404	3.526	0.79	0.96	MIR124-2	61.99
cg03076871	chr20	57226737	-0.0345	0.1294	0.79	0.96	STX16	3.33
cg24601489	chrX	13731290	0.5593	2.097	0.79	0.96	TRAPPC2	92.36
cg04917446	chr17	46699073	0.25	0.9374	0.79	0.96	HOXB9	8.55
cg06422139	chr5	218073	0.04792	0.1797	0.79	0.96	CCDC127	3.91
cg08157620	chr14	67707306	-0.04142	0.1553	0.79	0.96	MPP5	3.05
cg22464692	chr5	135433817	-0.2054	0.7702	0.79	0.96		32.95
cg03281393	chr13	99479732	-0.4191	1.571	0.79	0.96	DOCK9	79.76
cg26819916	chr7	99102523	-0.05061	0.1898	0.79	0.96	ZKSCAN5	4.34
cg21458721	chr7	2295029	-0.09665	0.3624	0.79	0.96	SNX8	93.78
cg24079702	chr2	106015771	-0.01816	0.0681	0.79	0.96	FHL2	1.44
cg17376205	chr8	143319094	0.4571	1.714	0.79	0.96	TSNARE1	49.16
cg00965795	chr2	27957843	0.2681	1.005	0.79	0.96		81.25
cg02942594	chr19	28284741	0.04835	0.1813	0.79	0.96	LOC148189	3.86
cg17607496	chrX	154033792	-0.09176	0.3441	0.79	0.96	MPP1	3.12
cg16322666	chr6	37320657	0.5541	2.078	0.79	0.96	RNF8	74.75
cg13451886	chr17	33568791	-0.2924	1.096	0.79	0.96	SLFN5	74.51
cg04919563	chr7	1280491	-0.5988	2.246	0.79	0.96		22.19
cg06035049	chr4	1512269	0.2395	0.898	0.79	0.96		33.45
cg00949386	chr22	46326026	0.576	2.16	0.79	0.96	WNT7B	76.06
cg00087274	chr3	124856760	-0.2231	0.8367	0.79	0.96	SLC12A8	40.84
cg03991326	chr8	74205489	0.209	0.7837	0.79	0.96	RPL7	12.87
cg05001908	chr7	128045859	0.3055	1.146	0.79	0.96	IMPDH1	8.71
cg17886133	chr10	90640720	-0.06604	0.2477	0.79	0.96	STAMBPL1	3.42
cg13179915	chr11	65362949	-0.2259	0.847	0.79	0.96	KCNK7	82.2
cg16782885	chr8	11541421	0.4475	1.678	0.79	0.96		22.27
cg19995539	chr12	120539137	0.2408	0.903	0.79	0.96	RAB35	73.69
cg00741600	chr8	42753110	-0.02128	0.0798	0.79	0.96	HOOK3	1.91
cg15830544	chr14	104898358	-0.2731	1.024	0.79	0.96		32.48
cg05032625	chr4	4619102	-0.08905	0.334	0.79	0.96		92.62
cg18085869	chr11	118174435	0.3384	1.269	0.79	0.96	CD3E	35.32
cg11787508	chr13	26761337	0.6184	2.319	0.79	0.96		34.11
cg22499797	chr17	30585906	-0.2166	0.8125	0.79	0.96		81.99
cg27365701	chr12	89744150	-0.2354	0.8829	0.79	0.96	DUSP6	14.57
cg18970346	chr20	43990951	-0.3832	1.437	0.79	0.96	SYS1	80.52
cg13180105	chr13	19968841	0.7358	2.76	0.79	0.96		73.22
cg21902090	chr8	48097610	-0.1764	0.6617	0.79	0.96		90.18
cg14847658	chr15	33489750	0.4537	1.702	0.79	0.96		62.74
cg25580076	chr10	102748541	-0.2274	0.8529	0.79	0.96	C10orf2	65.55
cg16154372	chr14	96001342	-0.05409	0.2029	0.79	0.96	GLRX5	2.46
cg02997048	chr11	129873530	-0.06223	0.2334	0.791	0.96	NCRNA00167	5.65
cg22689366	chr11	59324986	-0.05081	0.1906	0.791	0.96		5.42
cg00979231	chr2	236719867	-0.1673	0.6274	0.791	0.96	AGAP1	92.83
cg18029933	chr19	55824565	-0.264	0.9904	0.791	0.96	TMEM150B	71.9
cg08107208	chr1	62901199	-0.2611	0.9793	0.791	0.96	USP1	77.68
cg23064797	chr3	46875872	-0.1233	0.4624	0.791	0.96	PRSS42	93.2
cg00388197	chr14	50558910	0.3019	1.132	0.791	0.96	C14orf183	49.11
cg11344217	chr1	186096558	0.07912	0.2968	0.791	0.96	HMCN1	93.88
cg14306058	chr9	112078580	0.1902	0.7136	0.791	0.96	EPB41L4B	87.9
cg03284640	chr10	125804060	-0.7302	2.739	0.791	0.96	CHST15	48.69
cg01833755	chr14	89889372	0.202	0.7577	0.791	0.96	FOXN3	24.77
cg06752267	chr5	177799205	0.2336	0.8763	0.791	0.96	COL23A1	83.15
cg02255454	chr3	176635508	0.1801	0.6757	0.791	0.96		88.03
cg08668997	chr17	73753076	-0.2261	0.8482	0.791	0.96	ITGB4	80.85
cg17873708	chr6	39011018	0.5555	2.084	0.791	0.96		34.83
cg15543489	chr19	46527546	0.6026	2.261	0.791	0.96	PGLYRP1	69.92
cg13715862	chr3	149687773	-0.07148	0.2682	0.791	0.96	PFN2	5.08
cg11136886	chr1	33609509	0.2388	0.8957	0.791	0.96		78.99
cg04930211	chr22	49069896	-0.4554	1.709	0.791	0.96	FAM19A5	46.48
cg09687634	chrX	102839328	-0.3173	1.19	0.791	0.96	TCEAL4	90.11
cg03631294	chr17	62007941	-0.2773	1.04	0.791	0.96	CD79B	56.47
cg14374829	chr21	33244742	0.3558	1.335	0.791	0.96	HUNK	5.32
cg04188351	chr11	33744823	0.09234	0.3464	0.791	0.96	CD59	5.74
cg24790419	chr19	18385930	0.2891	1.085	0.791	0.96	KIAA1683	66.78
cg13375188	chr10	102650389	-0.1756	0.6587	0.791	0.96		78.84
cg19045535	chr20	62401458	-0.08797	0.3301	0.791	0.96	ZBTB46	93.52
cg26157386	chr14	36994270	-0.1288	0.4834	0.791	0.96		3.93
cg17246140	chr2	43020264	0.918	3.445	0.791	0.96	HAAO	20.43
cg11938014	chr5	145316210	-0.1856	0.6966	0.791	0.96	SH3RF2	3.13
cg02930963	chr21	46378243	0.5311	1.993	0.791	0.96	C21orf70	40.61
cg11423891	chr6	168449235	0.115	0.4317	0.791	0.96		96.34
cg19841423	chr20	62366755	0.1474	0.5532	0.791	0.96	ZGPAT	75.22
cg15836374	chr12	132938027	-0.5772	2.166	0.791	0.96		77.29
cg04801779	chr11	76998857	0.4618	1.733	0.791	0.96	GDPD4	49.35
cg13688329	chr9	114557390	0.9614	3.608	0.791	0.96		37.42
cg09121543	chr17	61774794	-0.3128	1.174	0.791	0.96	LIMD2	27.82
cg13017929	chr7	116909621	0.2638	0.9898	0.791	0.96		84.4
cg14733867	chr8	144884056	-0.05387	0.2022	0.791	0.96	SCRIB	95.79
cg06269299	chr2	169756942	0.2967	1.114	0.791	0.96	G6PC2	77.3
cg22960962	chr11	45723620	-0.6516	2.445	0.791	0.96		53.97
cg08515442	chr6	168778225	-0.3852	1.446	0.791	0.96		52.45
cg02393114	chr19	1241627	-0.02103	0.07894	0.791	0.96	ATP5D	2.13
cg23818621	chr8	4850551	0.9738	3.655	0.791	0.96	CSMD1	35.23
ch.1.590396F	chr1	17345976	0.2742	1.029	0.791	0.96	SDHB	23.66
cg24797456	chr4	76622044	-0.08653	0.3248	0.791	0.96		94.34
cg22903908	chr10	64578919	0.2069	0.7764	0.791	0.96	EGR2	8.01
cg00871215	chr2	238472338	-0.5694	2.137	0.791	0.96		28.57
cg06293872	chr8	135634128	-0.3113	1.169	0.791	0.96	ZFAT	73.58
cg11044605	chr8	104221291	-0.09858	0.37	0.791	0.96	BAALC	90.75
cg18581950	chr2	219124271	0.2964	1.113	0.791	0.96	GPBAR1	72.3
cg18145088	chrX	108869721	-0.3796	1.425	0.791	0.96	KCNE1L	85.44
cg16778274	chr8	143262517	-0.4074	1.529	0.791	0.96		19.83
cg04692870	chr22	42525206	-0.5491	2.061	0.791	0.96	CYP2D6	34.11
cg07058507	chr7	127260391	-0.4685	1.758	0.791	0.96		15.81
cg03260744	chr1	36549062	0.07002	0.2629	0.791	0.96	TEKT2	93.91
cg08191915	chr11	124481614	-0.4136	1.553	0.791	0.96	PANX3	45.69
cg03724059	chr6	30611046	-0.05154	0.1935	0.791	0.96	C6orf134	94.97
cg03524533	chr10	74386040	-0.03906	0.1466	0.791	0.96	CBARA1	3.5
cg18442019	chr10	532409	0.2197	0.8247	0.791	0.96	DIP2C	83.32
cg22332066	chr1	210501621	0.2466	0.9257	0.791	0.96	HHAT	80.12
cg06483517	chr16	78206124	-0.0945	0.3548	0.791	0.96	WWOX	93.88
cg08697732	chr17	81014091	0.4102	1.54	0.791	0.96		56.45
cg03448396	chr3	38495949	0.03915	0.147	0.791	0.96	LOC100128640	2.7
cg01876338	chr2	54087008	0.3644	1.368	0.791	0.96	GPR75	85.93
cg10041119	chr14	31889003	-0.3284	1.233	0.791	0.96		14.3
cg24029926	chr7	33102655	-0.05868	0.2203	0.791	0.96	NT5C3	3.56
cg03500993	chr16	1551038	0.02555	0.09593	0.791	0.96	TELO2	98.15
cg12473767	chr7	131231657	-0.4197	1.576	0.791	0.96	PODXL	71.37
cg04420547	chr11	66676295	0.09848	0.3697	0.791	0.96	PC	89.93
cg01189256	chr7	4841339	-0.7252	2.723	0.791	0.96	RADIL	75.92
cg00683895	chr19	58739944	-0.09213	0.3459	0.791	0.96	ZNF544	4.08
cg06797644	chr8	9095150	-0.8289	3.112	0.791	0.96		65.65
cg06718723	chr19	15236813	0.06233	0.234	0.791	0.96	ILVBL	5.57
cg07751298	chr8	112347536	0.6845	2.57	0.791	0.96		59.07
cg18551531	chr19	2323913	-0.1298	0.4874	0.791	0.96	LSM7	90.39
cg10705394	chr12	95868243	-0.03145	0.1181	0.791	0.96	METAP2	2.9
cg02929869	chr3	149688583	-0.0745	0.2797	0.791	0.96	PFN2	2.58
cg21037604	chr20	54578094	-0.305	1.145	0.791	0.96	CBLN4	13.24
cg15082071	chrX	51546021	0.7618	2.86	0.791	0.96	MAGED1	13.06
cg08080822	chr8	144825116	-0.1888	0.7089	0.791	0.96		84.91
cg23412850	chr12	93967387	-0.2717	1.02	0.791	0.96	SOCS2	6.59
cg03584351	chr7	1184214	0.4591	1.724	0.791	0.96		65.77
cg03385530	chr16	4841374	-0.2275	0.8542	0.791	0.96	LOC440335	91.4
cg07776993	chr8	145596943	-0.2915	1.095	0.791	0.96	ADCK5	16.31
cg13685437	chr5	115783076	0.2775	1.042	0.791	0.96	SEMA6A	77.33
cg00844339	chr9	138873417	-0.4492	1.687	0.791	0.96		65.69
cg07344355	chr15	40633416	0.187	0.7023	0.791	0.96	C15orf52	84.67
cg02806675	chr3	59627287	0.2994	1.124	0.791	0.96		76.7
cg01188722	chr6	170475198	0.9038	3.394	0.791	0.96		68.16
cg16315582	chr11	104839349	0.1222	0.4587	0.791	0.96	CASP4	5.5
cg13784578	chr9	132976605	0.2684	1.008	0.791	0.96	FREQ	59.82
cg09570031	chr7	151216994	-0.03122	0.1173	0.791	0.96	RHEB	3.05
cg06070563	chr10	135190325	-0.2837	1.065	0.791	0.96		86.83
cg02258066	chr2	65357768	-0.05487	0.2061	0.791	0.96	RAB1A	3.83
cg13329789	chr7	45757644	-0.3078	1.156	0.791	0.96	ADCY1	61.06
cg18987812	chr10	75911622	0.04524	0.1699	0.791	0.96	ADK	3.82
cg00511107	chr7	55119688	-0.05477	0.2057	0.791	0.96	EGFR	95.43
cg21272473	chr15	75128881	0.04585	0.1722	0.791	0.96	ULK3	96.67
cg07096443	chr14	102495978	-0.309	1.161	0.791	0.96	DYNC1H1	75.99
cg18672030	chr4	37668528	0.7505	2.819	0.791	0.96	RELL1	24.63
cg03242401	chr9	134304079	0.1003	0.3768	0.791	0.96	BAT2L1	90.26
cg14270562	chr20	60555213	-0.0765	0.2873	0.791	0.96	TAF4	95.24
cg07490142	chr22	21357269	0.1084	0.4072	0.791	0.96	FLJ39582	6.71
cg18492219	chr7	26904479	-0.03495	0.1313	0.791	0.96	SKAP2	3.48
cg12089187	chr10	12241348	0.3439	1.292	0.791	0.96	CDC123	83.45
cg11150585	chr21	45769977	-0.8657	3.252	0.791	0.96		44.77
cg09279679	chr2	421661	-0.438	1.645	0.791	0.96		87.12
cg18544888	chr2	122259959	-0.41	1.54	0.791	0.96	CLASP1	48.46
cg25679870	chr19	7293776	-0.02741	0.1029	0.791	0.96	INSR	2.73
cg00645628	chr1	101213654	-0.2567	0.9643	0.791	0.96		89.51
cg18550820	chr15	68852076	-0.06644	0.2496	0.791	0.96		5.05
cg24438277	chr19	2120959	-0.1962	0.7371	0.791	0.96	AP3D1	89.91
cg08033640	chr11	70419197	-0.1202	0.4515	0.791	0.96	SHANK2	93.5
cg02773770	chr3	184348487	-0.1052	0.3952	0.791	0.96		91.18
cg00383136	chr6	32410247	-0.28	1.052	0.791	0.96	HLA-DRA	22.36
cg27299712	chr1	6550532	-0.2269	0.8523	0.791	0.96	PLEKHG5	15.66
cg13724182	chr2	9761025	0.2793	1.049	0.791	0.96	YWHAQ	79.08
cg24524285	chr11	64405919	-0.1569	0.5895	0.791	0.96	NRXN2	6.45
cg25271770	chr18	61057090	-0.3012	1.131	0.791	0.96	VPS4B	90.23
cg23444305	chr15	65478125	-0.09148	0.3437	0.791	0.96	CLPX	6.39
cg06549228	chr14	101491743	-0.8213	3.086	0.791	0.96	MIR758	62.56
cg08039322	chr17	79604097	0.03676	0.1381	0.791	0.96	NPLOC4	2.84
cg18240347	chr17	17909262	-0.1897	0.7126	0.791	0.96	LRRC48	82.66
cg01323224	chr5	126568525	0.1659	0.6234	0.791	0.96		88.12
cg23118730	chr14	74706074	-0.2676	1.005	0.791	0.96	VSX2	15.62
cg07752793	chr2	34852273	-0.8682	3.262	0.791	0.96		42.33
cg17509220	chr19	13617012	0.7495	2.816	0.791	0.96	CACNA1A	42.41
cg19592898	chr6	1620889	0.24	0.9017	0.791	0.96		80.79
cg10089028	chr13	95286216	0.3109	1.168	0.791	0.96		85.38
cg03867759	chr5	148205971	-0.1515	0.5691	0.791	0.96	ADRB2	5.8
cg02729011	chr16	699500	-0.1947	0.7316	0.791	0.96	WDR90	7.46
cg01355757	chr2	74272773	0.2795	1.05	0.791	0.96	TET3	61.85
cg27308245	chr16	396393	0.1332	0.5004	0.791	0.96	AXIN1	92.26
cg23173307	chr4	786244	0.3222	1.211	0.791	0.96	CPLX1	9.93
cg04303901	chr12	97886312	-0.6403	2.406	0.791	0.96	RMST	78.83
cg12582965	chr15	25972328	-0.25	0.9393	0.791	0.96	ATP10A	81.71
cg01873729	chr16	1607327	-0.08253	0.3101	0.791	0.96	IFT140	93.47
cg12898694	chr1	231667709	-0.1668	0.6267	0.791	0.96	TSNAX-DISC1	89.61
cg08901057	chr19	5223022	-0.4177	1.57	0.791	0.96	PTPRS	54.88
cg25140002	chr5	157118350	-0.1907	0.7164	0.791	0.96		85.07
cg06580891	chr20	3189935	-0.04553	0.1711	0.791	0.96	ITPA	4.57
cg12149841	chr12	121124893	-0.06108	0.2295	0.791	0.96	MLEC	4.03
cg16520238	chr17	45798480	-0.02598	0.09763	0.791	0.96		2.05
cg08367465	chr17	79687612	0.2403	0.9029	0.791	0.96	SLC25A10	72.94
cg23671901	chr6	41621118	-0.1835	0.6895	0.791	0.96	MDFI	31.85
cg15895359	chrX	68048613	-0.3024	1.136	0.791	0.96	EFNB1	10.44
cg02284625	chr2	177418905	0.4129	1.552	0.791	0.96		41.47
cg10468525	chr7	66021592	0.1276	0.4795	0.791	0.96	LOC493754	92.95
cg20947514	chr1	119874251	-0.2529	0.9506	0.791	0.96		77.39
cg25219318	chr1	2527477	0.4792	1.801	0.791	0.96	MMEL1	58.06
cg14396421	chr19	21769190	-1.123	4.221	0.791	0.96		21.53
cg03151294	chr4	189220624	0.689	2.589	0.791	0.96		48.1
ch.5.67966857R	chr5	67931101	-0.0253	0.09508	0.791	0.96		1.95
cg07375912	chr16	12009839	-0.01712	0.06433	0.791	0.96	GSPT1	1.48
cg18827396	chr4	184368864	-0.3864	1.452	0.791	0.96	CDKN2AIP	86.86
cg21908344	chr17	17185060	-0.4483	1.685	0.791	0.96	COPS3	56.51
cg01277615	chr7	107220080	-0.203	0.7628	0.791	0.96	BCAP29	11.68
cg23429749	chr14	102050815	-0.1894	0.7117	0.791	0.96		10.17
cg11720054	chr11	124481218	0.2419	0.909	0.791	0.96	PANX3	36.68
cg13332807	chr6	3869142	-0.1966	0.7388	0.791	0.96		75.2
cg03340307	chr2	148747824	-0.1429	0.5372	0.791	0.96	ORC4L	89.69
cg16375048	chr4	157883937	-0.3272	1.23	0.791	0.96	PDGFC	79.43
cg05438719	chr16	81476518	0.1731	0.6507	0.791	0.96		75.97
cg12235553	chr12	3475454	-0.2862	1.076	0.791	0.96		6.84
cg02158815	chr1	109254531	-0.4095	1.539	0.791	0.96	FNDC7	77.14
cg21948591	chr15	52311380	-0.01695	0.0637	0.791	0.96	MAPK6	1.54
ch.X.2195099F	chrX	150801253	0.2248	0.845	0.791	0.96	PASD1	9.26
cg01668099	chr11	130026798	0.194	0.7291	0.791	0.96		61.43
cg20999427	chr12	24381595	0.8799	3.308	0.791	0.96	SOX5	76.66
cg02639808	chr4	77997188	-0.02398	0.09014	0.791	0.96	CCNI	2.07
cg23859252	chr4	3364899	0.2178	0.8189	0.791	0.96	RGS12	89.79
cg24702826	chr6	86171768	-0.187	0.703	0.791	0.96	NT5E	83.36
cg09525835	chr2	3181293	-0.1525	0.5732	0.791	0.96		86.25
cg08756266	chr6	88106569	-0.3573	1.343	0.791	0.96	C6orf164	85.19
cg20690695	chr19	40873973	0.0202	0.07594	0.791	0.96	PLD3	98.37
cg08945450	chr1	11795905	0.169	0.6354	0.791	0.96	AGTRAP	18.48
cg27021666	chr6	31794278	0.3198	1.202	0.791	0.96	HSPA1B	82.9
cg11463170	chr2	24253640	-0.07954	0.299	0.791	0.96	C2orf44	92.49
cg05215830	chr19	55549826	-0.4261	1.602	0.791	0.96	GP6	64.46
cg14120784	chr7	73867457	-0.302	1.135	0.791	0.96	GTF2IRD1	58.63
cg13703737	chr6	3386584	-0.03635	0.1366	0.791	0.96	SLC22A23	98.03
cg03411742	chr8	1757958	-0.4265	1.604	0.791	0.96		85.28
cg10557584	chr1	41481382	-0.1591	0.598	0.791	0.96	SLFNL1	83.47
cg00668212	chr10	134066136	-0.4875	1.833	0.791	0.96	STK32C	36.49
cg13329862	chr6	30850876	0.1471	0.553	0.791	0.96	DDR1	10.35
cg01717812	chrX	74376285	-0.4918	1.849	0.791	0.96	ABCB7	10.46
cg26007223	chr10	79685403	-0.06891	0.2591	0.791	0.96	DLG5	5.08
cg13270236	chr6	42658437	0.1386	0.5209	0.791	0.96	UBR2	86.2
cg22353096	chr2	100851666	-0.1993	0.7494	0.791	0.96		63.13
cg23586394	chr17	8286572	-0.1414	0.5314	0.791	0.96	RPL26	7.57
cg10931884	chr5	169960825	1.103	4.146	0.791	0.96	KCNIP1	64.61
cg26262482	chr1	64937345	-0.5463	2.054	0.791	0.96	CACHD1	13.8
cg15255042	chr6	139134377	-0.266	1	0.791	0.96	ECT2L	86.99
cg08158105	chr12	125509502	1.317	4.953	0.791	0.96	BRI3BP	84.35
cg08632810	chr8	141609470	-0.1926	0.7243	0.791	0.96	EIF2C2	80.63
cg06942262	chr11	74039508	0.2798	1.052	0.791	0.96		79.93
cg15574895	chr1	51133602	0.2921	1.098	0.791	0.96	FAF1	77.05
cg09619271	chr7	45961289	-0.6301	2.369	0.791	0.96	IGFBP3	11.83
cg20486877	chr6	29594481	-0.66	2.482	0.791	0.96	GABBR1	55.86
cg10704680	chr11	2064747	-0.4827	1.815	0.791	0.96		31.37
cg00056676	chr5	101631668	-0.1538	0.5784	0.791	0.96	SLCO4C1	6.32
cg14458903	chr3	11203475	0.3348	1.259	0.791	0.96	HRH1	88.33
cg14846700	chr1	226112165	-0.04978	0.1872	0.791	0.96	PYCR2	1.87
cg24536249	chr2	91777099	-0.532	2.001	0.791	0.96		54.5
cg04544017	chr16	89763370	0.1145	0.4304	0.791	0.96	SPATA2L	92.33
cg04232282	chr16	14107433	0.5379	2.023	0.791	0.96		32.2
cg02306229	chr4	1557317	-0.4046	1.521	0.791	0.96		46.47
cg10994870	chr2	242799553	0.1808	0.6799	0.791	0.96	PDCD1	35.59
cg16516044	chr2	88352636	0.3858	1.451	0.791	0.96	KRCC1	82.3
cg16983055	chr17	34308567	-0.3467	1.304	0.791	0.96	CCL16	72.65
cg14947547	chr12	6493495	0.06779	0.2549	0.791	0.96	LTBR	2.46
cg00187437	chr6	31089157	-0.3604	1.355	0.791	0.96	CDSN	41.96
cg16672637	chr17	74138356	-0.2625	0.9871	0.791	0.96	FOXJ1	46.08
cg25626453	chr6	31599526	-0.05299	0.1993	0.791	0.96	BAT2	96.22
cg09334558	chr8	74361050	-0.3204	1.205	0.791	0.96	STAU2	84.91
cg26479099	chr10	90712948	0.4907	1.845	0.791	0.96	ACTA2	63.8
cg11977562	chr13	114845297	0.385	1.448	0.791	0.96	RASA3	71.78
cg12078946	chr10	100189180	-0.09746	0.3665	0.791	0.96	HPS1	87.29
cg08740107	chr7	5834372	-0.2787	1.048	0.791	0.96		76.36
cg06595162	chr21	40141040	0.1848	0.6951	0.791	0.96	NCRNA00114	75.54
cg25322645	chr10	35103875	-0.1157	0.4352	0.791	0.96	PARD3	3.02
cg00713066	chr8	41510199	-0.1471	0.5532	0.791	0.96		91.02
cg18154567	chr15	51464013	0.2563	0.9638	0.791	0.96		74.2
cg01194765	chr11	127007896	-0.6279	2.362	0.791	0.96		73.59
cg09677638	chr11	61582810	-0.2134	0.8025	0.791	0.96	MIR1908	5.97
cg25953958	chr17	8485965	-0.3226	1.214	0.791	0.96	MYH10	85.53
cg03195795	chr7	4786768	0.3334	1.254	0.791	0.96	FOXK1	65.25
cg00064589	chr10	29891284	-0.07598	0.2858	0.791	0.96	MIR938	93.69
cg27298170	chr3	3657652	-0.3409	1.282	0.791	0.96		79.52
cg21186053	chr13	114816527	0.6406	2.41	0.791	0.96	RASA3	47.14
cg05870820	chr4	154142712	-0.2159	0.8122	0.791	0.96	TRIM2	86.82
cg13514050	chr20	33460585	-0.04575	0.1721	0.791	0.96	GGT7	2.53
cg00558986	chr3	93781766	-0.06024	0.2266	0.791	0.96	NSUN3	3.71
cg08022502	chr15	91479023	-0.3355	1.262	0.791	0.96	UNC45A	34.55
cg01538821	chr8	85096835	0.1686	0.6343	0.791	0.96	RALYL	23.18
cg05271910	chr13	100037488	0.08188	0.308	0.791	0.96	UBAC2	93.33
cg12034678	chr1	41982027	-0.02612	0.09827	0.791	0.96	HIVEP3	2.51
cg00051483	chr7	150211811	-0.1786	0.672	0.791	0.96	GIMAP7	7.46
cg26844077	chr16	85658855	-0.2895	1.089	0.791	0.96	KIAA0182	72.88
cg24569276	chr17	26890481	0.2505	0.9426	0.791	0.96	PIGS	76.64
cg11325267	chr3	137480853	-0.2844	1.07	0.791	0.96		10.5
cg00492269	chr17	80798706	0.3207	1.206	0.791	0.96	TBCD	49.72
cg16676211	chr2	10263388	-0.01999	0.0752	0.791	0.96	RRM2	1.98
cg25744682	chr6	32797578	0.6379	2.4	0.791	0.96	TAP2	60.38
cg23149454	chr11	72380070	-0.4604	1.732	0.791	0.96	PDE2A	70.55
cg08535184	chr1	27152066	0.2248	0.8457	0.791	0.96	ZDHHC18	51.35
cg09339841	chr2	234649204	0.5415	2.037	0.791	0.96	UGT1A10	63.24
cg17330459	chrX	85403595	-0.3221	1.212	0.791	0.96	DACH2	12.1
cg03535101	chr8	6663068	-0.2894	1.089	0.791	0.96		77.9
cg16359521	chr1	19535871	-0.03277	0.1233	0.791	0.96	UBR4	2.82
cg01923881	chr12	124242821	-0.4308	1.621	0.791	0.96	ATP6V0A2	83.32
cg08137040	chr7	127033695	0.419	1.577	0.791	0.96	ZNF800	69.08
cg02878913	chr10	105417188	0.08675	0.3264	0.791	0.96	SH3PXD2A	91.01
cg06036239	chr1	59234929	-0.2037	0.7666	0.791	0.96		18.41
cg09994356	chr20	42875779	0.518	1.949	0.791	0.96	GDAP1L1	6.29
cg00309965	chr5	138842336	-0.2373	0.893	0.791	0.96	ECSCR	76.95
cg08635689	chr1	110577154	-0.04568	0.1719	0.791	0.96	FAM40A	3.62
cg07481784	chr17	43138517	-0.02897	0.109	0.791	0.96	DCAKD	2.86
cg07654569	chr8	79577796	-0.4255	1.601	0.791	0.96	FAM164A	56.36
cg14316679	chr9	126634622	0.4492	1.691	0.791	0.96	DENND1A	81.56
cg05331334	chr18	13827738	-0.411	1.547	0.791	0.96		81.48
cg07661246	chr11	116694355	0.1893	0.7126	0.791	0.96	APOA4	80.57
cg26128018	chr17	72931834	-0.1323	0.4979	0.791	0.96	OTOP3	4.89
cg18348736	chr12	120032142	-0.5034	1.895	0.791	0.96	TMEM233	28.65
cg11150074	chr1	200863559	0.3272	1.231	0.791	0.96	C1orf106	58.45
cg09263516	chr12	115107338	-0.2536	0.9543	0.791	0.96		6.44
cg05215925	chr6	154360587	0.7047	2.652	0.791	0.96	OPRM1	29.16
cg01407875	chr12	91817272	0.4521	1.702	0.791	0.96		36.76
cg21050282	chr12	104500900	-0.3423	1.288	0.791	0.96		53.59
cg25836159	chr5	76326301	-0.1103	0.4153	0.791	0.96	AGGF1	6.15
cg03147627	chr4	83956202	-0.03852	0.145	0.791	0.96	COPS4	3.35
cg11401682	chr6	31830616	-0.01803	0.06785	0.791	0.96	NEU1	1.94
cg13725167	chr9	98312939	0.4397	1.655	0.791	0.96		63.51
cg22385702	chr2	45175881	-0.2653	0.9985	0.791	0.96		73.15
cg08346140	chr12	121342197	0.01616	0.06082	0.791	0.96	SPPL3	1.22
cg15693572	chr3	22412385	0.2332	0.8776	0.791	0.96		13.03
cg15632826	chr6	31831740	-0.1193	0.4492	0.791	0.96	NEU1	6.95
cg04573175	chr13	49821654	-0.02475	0.09316	0.791	0.96	CDADC1	2.56
cg07719547	chr12	9102628	-0.03151	0.1186	0.791	0.96	M6PR	1.94
cg19808215	chr5	6715087	0.1029	0.3872	0.791	0.96	POLS	8.05
cg04367252	chr11	44332790	0.3282	1.235	0.791	0.96	ALX4	17.59
cg24589549	chr3	49391282	-0.315	1.186	0.791	0.96		83.71
cg02515422	chr9	120466493	0.06426	0.2419	0.791	0.96	TLR4	2.75
cg02814054	chr19	18234911	-0.1892	0.7124	0.791	0.96	MAST3	86.01
cg08517072	chr5	141258709	0.08484	0.3194	0.791	0.96	PCDH1	5.18
cg27018185	chr10	90967894	0.6313	2.377	0.791	0.96	CH25H	7.73
cg13124080	chr7	157227290	0.4011	1.51	0.791	0.96		69.75
cg23323158	chr5	132720020	-0.2323	0.8747	0.791	0.96	FSTL4	69.46
cg01025836	chr20	37230326	0.3083	1.161	0.791	0.96	C20orf95	16.4
cg13005999	chr14	104928055	0.2638	0.9932	0.791	0.96		9.3
cg07774045	chr3	52567633	0.02611	0.09831	0.791	0.96	NT5DC2	2.4
cg05480042	chr6	26217092	-0.04373	0.1646	0.791	0.96	HIST1H2AE	3.77
cg01143838	chr3	193189957	-0.1327	0.4997	0.791	0.96	ATP13A4	93.85
cg20738959	chr6	30539641	0.3942	1.484	0.791	0.96	ABCF1	12.03
cg12030710	chr7	2444010	0.0854	0.3215	0.791	0.96	CHST12	7.86
cg07152828	chr16	30586481	0.331	1.246	0.791	0.96		77.73
cg18199807	chr10	106074281	-0.1556	0.5858	0.791	0.96	ITPRIP	90.81
cg20359360	chr11	818466	0.31	1.167	0.791	0.96	PNPLA2	47.24
cg02876062	chr10	14816654	-0.3159	1.189	0.791	0.96	FAM107B	63.67
cg07382129	chr15	100249186	0.1848	0.6957	0.791	0.96	MEF2A	59.4
cg12558347	chr5	131724271	0.1959	0.7377	0.791	0.96	SLC22A5	17.76
cg00077457	chr1	90460000	-0.1435	0.5404	0.791	0.96	ZNF326	90.82
ch.2.4739220R	chr2	235571294	0.1871	0.7045	0.791	0.96		10.49
cg00030795	chr6	33422380	-0.01782	0.06711	0.791	0.96	ZBTB9	1.61
cg05175337	chr5	80596475	0.3381	1.273	0.791	0.96	RNU5E	63.05
cg00845245	chr17	70536103	0.4085	1.538	0.791	0.96		40.82
cg13794588	chr9	137772544	0.5826	2.194	0.791	0.96	FCN2	34.22
cg27495964	chr7	148876387	-0.2264	0.8524	0.791	0.96	ZNF398	79
cg10376731	chr10	103113307	-0.4203	1.583	0.791	0.96	BTRC	57.26
cg10301254	chr8	145619239	-0.1015	0.3823	0.791	0.96	CPSF1	93.35
cg09724492	chr7	94537870	-0.03648	0.1374	0.791	0.96	PPP1R9A	1.86
cg01962183	chr16	1507866	-0.13	0.4895	0.791	0.96	CLCN7	91.44
cg10762109	chr1	48463113	-0.07451	0.2806	0.791	0.96		4.98
cg23031387	chr19	40974581	-0.08637	0.3253	0.791	0.96	SPTBN4	93.24
cg16314851	chr7	104567387	-0.1385	0.5218	0.791	0.96	LOC723809	86.13
cg26390609	chr7	44579467	0.1075	0.4047	0.791	0.96	NPC1L1	96.83
cg02311163	chr20	43850511	-0.5396	2.032	0.791	0.96	SEMG2	44.63
cg11574620	chr4	80246899	0.5131	1.932	0.791	0.96	NAA11	30.26
cg02916459	chr12	2113756	0.0327	0.1232	0.791	0.96	DCP1B	2.85
cg06005326	chr4	132644348	-0.6067	2.285	0.791	0.96		81.86
cg05156850	chr2	88355134	-0.4111	1.548	0.791	0.96	KRCC1	27.13
cg16104915	chr7	27205217	-0.626	2.358	0.791	0.96	HOXA9	11.59
cg10954740	chr8	110982709	-0.4615	1.738	0.791	0.96	KCNV1	50.42
cg01849531	chr16	8942712	-0.1112	0.4189	0.791	0.96	PMM2	90.58
cg07665063	chr12	125257223	-0.136	0.5123	0.791	0.96		16.86
cg03322338	chr11	1403751	-0.4511	1.699	0.791	0.96		39.3
cg07044422	chr22	42828516	-0.3358	1.265	0.791	0.96	NFAM1	72.42
cg11554566	chr21	47398596	-0.5076	1.912	0.791	0.96		18.72
cg17512922	chr1	3548777	0.1695	0.6383	0.791	0.96	WDR8	85.07
cg06851844	chr2	46707844	0.3999	1.506	0.791	0.96	LOC388946	74.82
cg05592292	chr2	9778686	0.2122	0.7994	0.791	0.96		51.27
cg04588774	chr16	3207967	0.05269	0.1985	0.791	0.96		5.14
cg06950873	chr5	170814540	-0.06185	0.233	0.791	0.96	NPM1	5.03
cg01769392	chr6	169286420	0.5246	1.976	0.791	0.96		50.61
cg14614211	chr10	28034247	0.5871	2.211	0.791	0.96	MKX	39.07
cg26779306	chr10	34399020	-0.1433	0.5398	0.791	0.96		90.64
cg16782675	chr3	63943755	-0.3976	1.498	0.791	0.96	ATXN7	83.3
cg22363867	chrX	51074936	0.5124	1.93	0.791	0.96	NUDT10	75.04
cg02081006	chr5	122430434	-1.211	4.564	0.791	0.96	PRDM6	47.57
cg21509819	chr19	6737662	0.1709	0.644	0.791	0.96	GPR108	13.02
cg26316083	chr13	48808187	0.06004	0.2262	0.791	0.96	ITM2B	5.19
cg16711274	chr15	79854927	0.5755	2.168	0.791	0.96		50.14
cg05146223	chr5	27084372	-0.892	3.36	0.791	0.96		64.48
cg08299672	chr6	119356600	0.2259	0.8509	0.791	0.96	FAM184A	81.56
cg07480955	chr6	31038593	-0.6574	2.477	0.791	0.96		19.69
cg09018107	chr1	67798929	-0.3003	1.131	0.791	0.96	IL12RB2	88.07
cg13388025	chr1	1392347	0.2737	1.031	0.791	0.96	ATAD3C	72.53
cg23253961	chr14	62394494	0.338	1.274	0.791	0.96		34.64
cg26623444	chr7	31376092	-0.5633	2.122	0.791	0.96		31.03
cg02264288	chr6	18990796	-0.04014	0.1512	0.791	0.96		3.59
cg23785719	chr7	43622659	-0.6235	2.349	0.791	0.96	STK17A	26.17
cg08700667	chr3	51906629	0.9221	3.474	0.791	0.96		60.64
cg21522289	chr13	114307448	-0.4454	1.678	0.791	0.96	ATP4B	70.44
cg10112022	chr14	91527130	0.01868	0.07039	0.791	0.96	RPS6KA5	1.83
cg27339256	chr8	93552734	0.3999	1.507	0.791	0.96		28.91
cg08759770	chr12	51849767	-0.1893	0.7131	0.791	0.96	SLC4A8	57.89
cg24394891	chr10	111646370	-0.1776	0.6692	0.791	0.96	XPNPEP1	87.28
cg16540950	chr2	3696648	-0.4165	1.569	0.791	0.96		64.49
cg23731908	chr15	48687756	0.2342	0.8825	0.791	0.96		77.82
cg04256674	chr7	227662	0.2688	1.013	0.791	0.96	FAM20C	90.24
cg12734710	chr1	1486459	-0.2158	0.8131	0.791	0.96	SSU72	25.69
cg01691332	chr5	172112831	0.07518	0.2833	0.791	0.96	NEURL1B	94.35
cg04566694	chr1	9312021	-0.1653	0.6227	0.791	0.96	H6PD	85.26
cg22930549	chr14	68779833	-0.06604	0.2489	0.791	0.96	RAD51L1	94.04
cg10265258	chr16	89184591	0.2091	0.788	0.791	0.96	ACSF3	38.09
cg19276655	chr18	74804389	-0.4283	1.614	0.791	0.96	MBP	60.84
cg00086493	chr19	51535348	-0.2365	0.8912	0.791	0.96	KLK12	24.82
cg13610108	chr22	39928902	-0.0587	0.2212	0.791	0.96	RPS19BP1	3.79
cg11664809	chr8	146126282	-0.1077	0.406	0.791	0.96	ZNF250	7.3
cg12622986	chr9	135458173	0.2891	1.089	0.791	0.96	BARHL1	15.85
cg07805345	chr3	46922486	-0.2982	1.124	0.791	0.96	PTH1R	57.91
cg11516540	chr7	4743394	0.06542	0.2465	0.791	0.96	FOXK1	95.83
cg21425232	chr22	42947198	0.3508	1.322	0.791	0.96		73.36
cg18796287	chr5	138730886	-0.2781	1.048	0.791	0.96	LOC389333	50.89
cg02480970	chr10	49516634	-0.361	1.36	0.791	0.96		85.08
cg07207670	chr2	127933484	0.3816	1.438	0.791	0.96		44.45
cg12423338	chr3	99944194	-0.03408	0.1284	0.791	0.96		97.21
cg05583171	chr5	159382190	0.2374	0.8948	0.791	0.96	ADRA1B	70.8
cg03300177	chr16	56390811	0.02152	0.08112	0.791	0.96	GNAO1	2.77
cg20830094	chrX	39025237	-0.4518	1.703	0.791	0.96		87.62
cg09999563	chr4	57253666	0.1263	0.476	0.791	0.96	AASDH	25.17
cg15165927	chr5	1033518	0.7029	2.649	0.791	0.96	NKD2	73.48
cg21617762	chr7	156811517	-0.1554	0.5858	0.791	0.96		4.21
cg11522493	chr1	14149815	0.2602	0.9807	0.791	0.96	PRDM2	87.24
cg10857441	chr5	6722123	-0.2586	0.9747	0.791	0.96	POLS	69.44
cg14224196	chr9	134183545	0.04425	0.1668	0.791	0.96	PPAPDC3	98.8
cg22914595	chr8	144462127	0.2602	0.9805	0.791	0.96	RHPN1	33.75
cg04670766	chr12	113706613	0.01675	0.06314	0.791	0.96	TPCN1	98.65
cg09634094	chr15	75124243	0.2555	0.9629	0.791	0.96		72.01
cg01997606	chr5	151308141	0.2446	0.922	0.791	0.96		10.1
cg25447164	chr17	78417789	-0.349	1.316	0.791	0.96		38.96
cg05501742	chr16	126892	0.3712	1.399	0.791	0.96	MPG	33.42
cg03722487	chr1	2415199	-0.5038	1.899	0.791	0.96	PLCH2	32.31
cg05705140	chr2	242945114	-0.7464	2.813	0.791	0.96		61.31
cg10845200	chr10	135150485	-0.07845	0.2957	0.791	0.96	CALY	5.95
cg20115802	chr19	51321569	0.4503	1.697	0.791	0.96		7.01
cg01363620	chr7	45144116	0.1999	0.7535	0.791	0.96	TBRG4	82.74
cg26400840	chr8	23081904	0.2717	1.024	0.792	0.96	TNFRSF10A	5.44
cg27464104	chr16	67926805	0.1263	0.476	0.792	0.96	PSKH1	8.7
cg12578615	chr5	175299889	0.7319	2.759	0.792	0.96	CPLX2	39.73
cg06500792	chr2	65006618	0.1306	0.4922	0.792	0.96		12.11
cg05806645	chr8	9009352	0.438	1.651	0.792	0.96	PPP1R3B	9.36
cg24813613	chr7	1882135	0.1388	0.5232	0.792	0.96	MAD1L1	94.1
cg13249876	chr10	32217968	-0.1977	0.7453	0.792	0.96	ARHGAP12	7.91
cg04923394	chr7	154685308	0.1606	0.6053	0.792	0.96	DPP6	93.62
cg22167515	chr1	91192466	0.8991	3.389	0.792	0.96		34.48
cg25689460	chr19	18964859	0.2749	1.036	0.792	0.96	UPF1	81.26
cg21966656	chr8	10897405	1.04	3.92	0.792	0.96	XKR6	65.19
cg00879840	chr16	78323024	-0.09403	0.3545	0.792	0.96	WWOX	92.13
cg13554270	chrX	99942073	-0.451	1.7	0.792	0.96	SYTL4	89.05
cg11885555	chr17	61910219	0.09148	0.3449	0.792	0.96	SMARCD2	93.04
cg25842285	chr10	101089972	-0.6943	2.617	0.792	0.96	CNNM1	17.65
cg07436694	chr16	21638444	-0.3508	1.322	0.792	0.96	METTL9	80.87
cg15642200	chr5	146833470	-0.04465	0.1683	0.792	0.96	DPYSL3	5.16
cg21562035	chr19	11280822	0.168	0.6334	0.792	0.96	KANK2	90.49
cg06212637	chr16	67184953	-0.4275	1.612	0.792	0.96	B3GNT9	29.24
cg15393619	chr19	40950437	-0.02544	0.09591	0.792	0.96	SERTAD3	2.12
cg20822337	chr1	161950791	0.5795	2.185	0.792	0.96		26.23
cg03116740	chr11	841335	-0.2709	1.022	0.792	0.96	TSPAN4	29.24
cg16228077	chr2	206927623	0.2646	0.9976	0.792	0.96	INO80D	74.55
cg07731871	chr10	18629568	0.3657	1.379	0.792	0.96	CACNB2	20.28
cg05179805	chr16	28289142	0.1438	0.5423	0.792	0.96		17.87
cg12767726	chr7	112758502	0.1039	0.3918	0.792	0.96	LOC401397	5.65
cg05919202	chr4	5914761	0.5903	2.226	0.792	0.96		53.25
cg05498681	chr20	35973318	-0.3288	1.24	0.792	0.96	SRC	53.1
cg05408686	chr16	57416050	0.09198	0.3468	0.792	0.96	CX3CL1	97.54
cg02637078	chr19	55684939	-0.438	1.652	0.792	0.96	SYT5	8.27
cg01444004	chr2	11726968	-0.4432	1.671	0.792	0.96	GREB1	78.57
cg10521638	chr4	74734919	-0.4298	1.621	0.792	0.96	CXCL1	6.02
cg14000361	chr6	10882336	-1.068	4.028	0.792	0.96	GCM2	27.43
cg22226656	chr1	245464816	-0.2501	0.9432	0.792	0.96	KIF26B	81.58
cg25013978	chr5	36149258	0.6528	2.462	0.792	0.96	MIR580	73.19
cg10507988	chr2	46593271	-0.2416	0.9112	0.792	0.96	EPAS1	82.11
cg18460295	chr5	141941537	-0.1727	0.6511	0.792	0.96		92.08
cg24018190	chr4	74280794	-0.4905	1.85	0.792	0.96	ALB	63.74
cg03858121	chr22	49698418	-0.7686	2.898	0.792	0.96		41.58
cg04911180	chr3	176775716	-0.3325	1.254	0.792	0.96	TBL1XR1	90.29
cg22748630	chr12	122241475	-0.02784	0.105	0.792	0.96	LOC338799	2.39
cg01330762	chr19	44030756	-0.06399	0.2413	0.792	0.96	ETHE1	3.58
cg26725552	chr10	126314758	0.175	0.6601	0.792	0.96	FAM53B	90.31
cg04113200	chr12	131303774	0.3253	1.227	0.792	0.96	STX2	22.34
cg14879736	chr3	139062602	-0.2316	0.8736	0.792	0.96	MRPS22	77.64
cg22892237	chr19	32895911	-0.09232	0.3482	0.792	0.96	DPY19L3	5.27
cg13903848	chr2	167041027	0.237	0.894	0.792	0.96		81.65
cg10959896	chr11	66619964	-0.1177	0.4439	0.792	0.96	PC	91.76
cg14731698	chr11	120738292	0.6717	2.534	0.792	0.96	GRIK4	59.23
cg13471352	chr2	39944470	0.08203	0.3094	0.792	0.96	TMEM178	95.3
cg16955101	chr6	64283916	-0.05643	0.2129	0.792	0.96	PTP4A1	4.45
cg27618278	chrX	38189463	0.5745	2.167	0.792	0.96		80.33
cg14855519	chr8	25898191	-0.7321	2.762	0.792	0.96	EBF2	63.59
cg23848055	chr1	44240621	-0.2357	0.8892	0.792	0.96	ST3GAL3	88.77
cg24323341	chr1	42501936	-0.01996	0.0753	0.792	0.96		2
cg26345260	chrX	129060087	-0.2692	1.015	0.792	0.96	UTP14A	47.58
cg18096956	chrX	5817998	0.8447	3.186	0.792	0.96	NLGN4X	83.56
cg15902350	chr8	124081578	-0.2041	0.7698	0.792	0.96		87.25
cg13050716	chr3	127416580	0.2783	1.05	0.792	0.96	MGLL	38.74
cg01556010	chrX	74493847	0.4873	1.838	0.792	0.96	UPRT	14.13
cg24408817	chr3	156878512	-0.04072	0.1536	0.792	0.96	CCNL1	3.22
cg27148665	chr15	40697782	-0.8029	3.029	0.792	0.96	IVD	10.07
cg02972492	chr2	242438510	-0.09229	0.3482	0.792	0.96	STK25	93.35
cg10169108	chr19	1158359	0.1188	0.448	0.792	0.96	SBNO2	88.31
cg18271538	chr1	241520941	0.2568	0.9688	0.792	0.96	RGS7	24.19
cg11315500	chr17	54991500	-0.02023	0.0763	0.792	0.96	TRIM25	1.69
cg08724517	chr4	156298204	0.3818	1.44	0.792	0.96	MAP9	18.7
cg06769752	chrX	153978839	0.5021	1.894	0.792	0.96	GAB3	12.5
cg13788918	chr7	92414346	-0.3723	1.405	0.792	0.96	CDK6	86.29
cg00634542	chr2	219254588	0.1289	0.4864	0.792	0.96	SLC11A1	91.36
cg24064360	chr17	55042514	-0.1877	0.7082	0.792	0.96		91.17
cg25122125	chr13	99096469	0.2313	0.8726	0.792	0.96	FARP1	84.35
cg13186830	chr12	4141193	0.1802	0.6799	0.792	0.96		11.76
cg10002103	chr12	46766730	0.07155	0.27	0.792	0.96	SLC38A2	4.68
cg21151432	chr2	25142229	0.2449	0.9238	0.792	0.96	ADCY3	69.88
cg05940703	chr17	6947032	0.3098	1.169	0.792	0.96	SLC16A11	65.37
cg04323313	chr11	95566388	-0.1159	0.4374	0.792	0.96	MTMR2	92.99
cg23761936	chr2	133405937	-0.6013	2.269	0.792	0.96	LYPD1	63.74
cg19245941	chr10	110671988	0.4491	1.695	0.792	0.96		11.65
cg26465101	chr13	111367253	0.03258	0.1229	0.792	0.96	ING1	3.95
cg27313566	chr6	30079155	-0.7052	2.661	0.792	0.96	TRIM31	33
cg15537487	chr10	1043368	0.165	0.6225	0.792	0.96	GTPBP4	92.06
cg23203234	chr8	103751623	0.1514	0.5712	0.792	0.96		90.93
cg17472610	chr7	101723410	-0.2156	0.8134	0.792	0.96	CUX1	77.38
cg02802871	chr20	25388289	-0.01537	0.05799	0.792	0.96	GINS1	1.28
cg01945038	chr1	110141606	-0.05724	0.216	0.792	0.96		95.27
cg25367206	chr8	142239055	-0.1435	0.5414	0.792	0.96	SLC45A4	92.59
cg16117125	chr5	172258491	0.1094	0.4127	0.792	0.96		89.37
cg23032229	chr12	42720167	-0.0647	0.2442	0.792	0.96	PPHLN1	4.95
cg24207616	chr7	44718623	-0.4491	1.695	0.792	0.96	OGDH	57.33
cg16238903	chr19	41021327	-0.8833	3.333	0.792	0.96	SPTBN4	45.61
cg06206670	chr13	113436564	0.176	0.6641	0.792	0.96	ATP11A	90.08
cg08461617	chrX	19534066	0.4221	1.593	0.792	0.96	MAP3K15	12.44
cg03403168	chr12	24770523	-0.5842	2.205	0.792	0.96		51.27
cg27426500	chr17	38327194	-0.04108	0.1551	0.792	0.96	CASC3	95.62
cg16189817	chr22	22093983	-0.1633	0.6162	0.792	0.96		88.13
cg07479092	chr5	57756539	-0.05208	0.1966	0.792	0.96	PLK2	2.02
cg16679386	chr20	3732213	-0.6305	2.38	0.792	0.96	HSPA12B	60.45
cg10108468	chr2	95719390	-0.3685	1.391	0.792	0.96	MAL	34.76
cg13131859	chr4	4323012	-0.06651	0.251	0.792	0.96	ZNF509	93.55
cg20797142	chr1	6052500	0.2104	0.7941	0.792	0.96	NPHP4	2.08
cg22463444	chr3	170146757	-0.3819	1.441	0.792	0.96	CLDN11	77.14
cg06483239	chr15	40331866	0.04529	0.1709	0.792	0.96	SRP14	3.97
cg05785348	chr1	211555829	-0.08942	0.3375	0.792	0.96	C1orf97	3.41
cg23576260	chr20	44600978	-0.09397	0.3547	0.792	0.96	ZNF335	4.18
cg24975842	chr20	57416221	-0.588	2.22	0.792	0.96	GNASAS	48.04
cg05541867	chr2	242149056	-0.06349	0.2397	0.792	0.96	ANO7	98.15
cg07394719	chr10	128192896	-0.06138	0.2317	0.792	0.96	C10orf90	5.76
cg01443922	chr10	21803711	-0.31	1.17	0.792	0.96	C10orf140	37.46
cg17295119	chr15	73735291	0.7926	2.992	0.792	0.96	C15orf60	50.52
cg01064373	chr6	31238245	0.3136	1.184	0.792	0.96	HLA-C	67.59
cg23217575	chr1	207597138	0.2437	0.92	0.792	0.96		10.23
cg01608315	chr19	739936	-0.3027	1.143	0.792	0.96	PALM	62.8
cg01749904	chr16	89687052	-0.1828	0.6899	0.792	0.96	DPEP1	19.54
cg16003678	chr11	3685559	-0.2368	0.8938	0.792	0.96	ART1	79.99
cg21562321	chr12	76671967	-0.3574	1.349	0.792	0.96		77.39
cg18123344	chr2	134326055	0.3007	1.135	0.792	0.96	NCKAP5	16.84
cg18930444	chr2	239974723	-0.3338	1.26	0.792	0.96	HDAC4	73.24
cg08513527	chr8	33333687	0.05992	0.2262	0.792	0.96		94.47
cg26797166	chr7	1659465	-0.6839	2.582	0.792	0.96		70.59
cg15988204	chr6	31856617	-0.1735	0.6551	0.792	0.96	EHMT2	87.02
cg25344265	chr5	38273388	0.4989	1.884	0.792	0.96	EGFLAM	49.99
cg16574871	chr8	97165770	-0.2991	1.129	0.792	0.96	GDF6	77.17
cg15014826	chr19	13944447	0.07786	0.294	0.792	0.96		4.46
cg09352720	chr3	148804818	-0.08618	0.3254	0.792	0.96	HLTF	94.18
cg14093065	chr17	1811625	-0.4244	1.603	0.792	0.96		51.12
cg09092052	chr15	45571596	-0.2418	0.913	0.792	0.96		5.4
cg13467135	chr10	118739056	-0.06267	0.2366	0.792	0.96	KIAA1598	96.42
cg13076785	chr6	32520916	-1.005	3.793	0.792	0.96	HLA-DRB6	56.41
cg18308359	chr10	16238008	-0.2067	0.7806	0.792	0.96		88.18
cg27302175	chr5	60658476	0.5943	2.244	0.792	0.96	ZSWIM6	47.47
cg03704756	chr20	4666787	-0.07578	0.2861	0.792	0.96	PRNP	6.18
cg03598457	chr16	27473344	-0.2257	0.8521	0.792	0.96	GTF3C1	75.49
cg26775961	chr4	71553999	-0.03081	0.1163	0.792	0.96	UTP3	2.56
cg17786215	chr20	49349030	-0.1191	0.4496	0.792	0.96	PARD6B	9.54
cg21482265	chr2	113992762	0.4984	1.882	0.792	0.96	PAX8	35.56
cg04134859	chr7	73097692	-0.1003	0.3787	0.792	0.96	DNAJC30	7.82
cg01518942	chr17	78822406	0.07282	0.275	0.792	0.96	RPTOR	94.83
cg22455914	chr18	7116977	-0.0165	0.0623	0.792	0.96	LAMA1	1.85
cg16889936	chr19	33462942	-0.04776	0.1804	0.792	0.96	C19orf40	3.2
cg26660157	chr2	27278057	-0.05327	0.2012	0.792	0.96	AGBL5	95.95
cg01220440	chr3	13937591	-0.08219	0.3104	0.792	0.96		4.27
cg08217593	chr10	4056955	-0.2262	0.8541	0.792	0.96		89.4
cg08732594	chr17	78582389	-0.1011	0.3819	0.792	0.96	RPTOR	92.42
cg21111812	chr19	52673362	-0.0852	0.3217	0.792	0.96	ZNF836	92.49
cg19033838	chr19	48894919	-0.03888	0.1468	0.792	0.96	KDELR1	3.16
cg00221327	chr6	33291381	-0.07851	0.2965	0.792	0.96	DAXX	3.13
cg24000300	chr8	49014558	-0.3009	1.137	0.792	0.96		81.01
cg19628908	chr4	47865430	-0.6642	2.508	0.792	0.96	NFXL1	67.94
cg02997409	chr10	4066531	-0.3735	1.41	0.792	0.96		87.86
cg08222291	chr4	144271265	-0.1553	0.5866	0.792	0.96	GAB1	91.59
cg14864148	chr11	73053649	-0.681	2.572	0.792	0.96	ARHGEF17	69.61
cg26794418	chr12	123001911	-0.1954	0.7381	0.792	0.96	RSRC2	89.75
cg06906464	chr7	134288099	0.4981	1.881	0.792	0.96		46.3
cg11365983	chr7	157638062	-0.314	1.186	0.792	0.96	PTPRN2	86.9
cg13410000	chr15	91357521	0.2257	0.8524	0.792	0.96	BLM	67.05
cg20119532	chr20	749581	-0.3589	1.356	0.792	0.96	C20orf54	25.66
cg22130585	chr11	69924355	-0.3157	1.192	0.792	0.96	ANO1	8.5
cg08770961	chr16	66956122	-0.4905	1.853	0.792	0.96	RRAD	71.77
cg10671380	chr15	80445874	-0.1615	0.6101	0.792	0.96	FAH	6.9
cg01407419	chr7	75442962	-0.3851	1.454	0.792	0.96	CCL24	55.18
cg19353949	chr1	145726979	-0.2043	0.7716	0.792	0.96	PDZK1	88.9
cg06149733	chr2	39876715	-0.06329	0.2391	0.792	0.96		95.64
cg06413842	chr14	69676460	-0.3383	1.278	0.792	0.96	EXD2	82.98
cg12748849	chr1	63989080	-0.0194	0.07327	0.792	0.96	ITGB3BP	1.24
cg11730179	chr12	299649	0.509	1.923	0.792	0.96	SLC6A12	81.89
cg16001150	chr1	67604092	-0.4152	1.568	0.792	0.96		68.97
cg06097320	chr16	3070245	-0.07643	0.2887	0.792	0.96	TNFRSF12A	4.01
cg01935492	chr4	84256334	-0.05623	0.2124	0.792	0.96	HPSE	3.56
cg06515404	chr7	1007165	-0.02227	0.08412	0.792	0.96	COX19	98.41
cg17672846	chrX	11774782	-0.4407	1.665	0.792	0.96	MSL3	56.01
cg10663628	chr2	23798452	0.1165	0.44	0.792	0.96	KLHL29	90.96
cg00307150	chr15	64243801	0.2618	0.9889	0.792	0.96	DAPK2	89.47
cg17788031	chrX	43514189	0.3737	1.412	0.792	0.96	MAOA	12
cg25423755	chr2	220306636	-0.02486	0.09393	0.792	0.96	SPEG	2.29
cg05229454	chr17	80494379	-0.2731	1.032	0.792	0.96	FOXK2	27.03
cg23645210	chr1	2188767	0.1694	0.6401	0.792	0.96	SKI	89.85
cg23973899	chr10	31130953	0.04693	0.1773	0.792	0.96		95.66
cg26105045	chr17	80129122	-0.09004	0.3402	0.792	0.96	CCDC57	91.52
cg27066296	chr11	68170970	-0.05822	0.22	0.792	0.96	LRP5	95.26
cg12098949	chr17	75367442	-0.2365	0.8934	0.792	0.96	SEPT9	59.87
cg22037978	chr2	84517763	0.434	1.64	0.792	0.96	LOC388965	33.67
cg07754143	chr15	65395040	-0.06219	0.235	0.792	0.96	LOC390595	95.2
cg11707753	chrX	31090939	-0.3785	1.43	0.792	0.96	FTHL17	85.97
cg07631309	chr10	106020930	-0.1728	0.653	0.792	0.96	GSTO1	81.86
cg25808577	chr6	34433701	-0.02279	0.08612	0.792	0.96	PACSIN1	1.89
cg03383006	chr17	42992924	0.4773	1.803	0.792	0.96	GFAP	87.43
cg06136702	chr6	31082631	0.2058	0.7775	0.792	0.96	PSORS1C1	14.69
cg18487343	chr14	60864465	0.7008	2.648	0.792	0.96		26.23
cg01671681	chr3	155421735	0.3118	1.178	0.792	0.96	PLCH1	60.04
cg22441446	chr1	95538757	-0.02936	0.1109	0.792	0.96	ALG14	2.79
cg15862452	chr14	23235611	-0.06665	0.2518	0.792	0.96	OXA1L	4.12
cg01812947	chr2	240904978	0.1081	0.4085	0.792	0.96	NDUFA10	96.23
cg02364793	chr5	175964512	-0.1438	0.5433	0.792	0.96	RNF44	5.48
cg11300810	chr5	76068752	0.1031	0.3894	0.792	0.96		93.05
cg14741236	chr5	171985354	-0.3795	1.434	0.792	0.96		65.71
cg19090128	chr3	123361218	-0.2711	1.024	0.792	0.96	MYLK	73.22
cg22685245	chr12	113495037	-0.02155	0.08143	0.792	0.96	DTX1	2.06
cg15576900	chr1	44883697	-0.1474	0.5568	0.792	0.96	RNF220	2.73
cg22814023	chr6	29556225	0.5277	1.994	0.792	0.96	OR2H2	55.52
cg27582527	chr1	15734285	-0.1815	0.6858	0.792	0.96		88.88
cg13089406	chr8	89218697	0.7666	2.897	0.792	0.96	MMP16	55.95
cg07602776	chr16	956700	-0.6928	2.618	0.792	0.96	LMF1	84.43
cg03646234	chr3	46743078	0.4984	1.883	0.792	0.96	TMIE	16.92
cg03415858	chr4	89080013	0.04765	0.1801	0.792	0.96	ABCG2	3.43
cg12745632	chr2	128407154	-0.3359	1.269	0.792	0.96	GPR17	79.18
cg17106175	chr11	62477182	-0.2315	0.8748	0.792	0.96	BSCL2	3.43
cg20437980	chr2	170593804	-0.2036	0.7694	0.792	0.96	KLHL23	69.04
cg00543869	chr22	21387497	-0.251	0.9486	0.792	0.96	SLC7A4	36.67
cg05731870	chr2	119611241	0.6056	2.289	0.792	0.96		19.56
cg25027603	chr21	31721029	0.7078	2.675	0.792	0.96	KRTAP23-1	69.12
cg22832489	chr12	132514508	-0.2486	0.9395	0.792	0.96	SNORA49	86.81
cg19420447	chr19	58119280	0.1356	0.5125	0.792	0.96	ZNF530	93.75
cg22375856	chr3	17301676	-0.5184	1.959	0.792	0.96	TBC1D5	84.13
cg21131711	chr3	12325303	-0.4062	1.535	0.792	0.96		80.27
cg15681255	chr8	27192141	-0.1616	0.6107	0.792	0.96	PTK2B	15.68
cg00990690	chr13	26302267	0.5958	2.252	0.792	0.96	ATP8A2	58.39
cg13201995	chr6	32137705	-0.1706	0.6447	0.792	0.96	AGPAT1	87.43
cg04069951	chr11	2398336	-0.2435	0.9204	0.792	0.96	CD81	22.88
cg08576185	chr16	2055684	0.1937	0.732	0.792	0.96	ZNF598	84.58
cg19082416	chr10	323260	-0.1506	0.5694	0.792	0.96	DIP2C	93.29
cg26970800	chr11	59614212	-0.4423	1.672	0.792	0.96	GIF	33.62
cg27368776	chr11	105793986	-0.3145	1.189	0.792	0.96	GRIA4	88.51
cg17508850	chr19	37177866	-0.0778	0.2941	0.792	0.96		6.12
cg08396096	chr11	60928446	-0.01736	0.06564	0.792	0.96	VPS37C	1.91
cg21615127	chr1	20126875	0.04065	0.1537	0.792	0.96	TMCO4	3.86
cg12075647	chr12	109797312	-0.2894	1.094	0.792	0.96		90.39
cg21172011	chr21	36577638	0.5719	2.162	0.792	0.96		53.4
cg11661000	chr11	1413315	0.4843	1.831	0.792	0.96	BRSK2	51.29
cg21865736	chr4	2628771	-0.108	0.4084	0.792	0.96	FAM193A	93.79
cg10821841	chr13	112200892	0.4518	1.708	0.792	0.96		49.38
cg27344985	chr6	31941616	0.2493	0.9426	0.792	0.96	STK19	84.87
cg09448951	chr16	71928946	-0.01829	0.06913	0.792	0.96	KIAA0174	2.08
cg17254383	chr17	53363128	-0.2073	0.7836	0.792	0.96	HLF	38.05
cg23598212	chr11	1769289	-0.3793	1.434	0.792	0.96	HCCA2	28.45
cg05325369	chr19	46220229	0.03783	0.143	0.792	0.96	FBXO46	3.03
cg10082313	chr6	11435054	0.2007	0.7587	0.792	0.96		14.75
cg06361238	chr2	105275138	-0.3675	1.389	0.792	0.96		31.43
cg13853953	chr2	242557512	-0.2215	0.8373	0.792	0.96	THAP4	83.6
cg20172885	chr7	86850419	0.04287	0.1621	0.792	0.96	C7orf23	3.35
cg20768638	chr3	36950004	0.0668	0.2525	0.792	0.96	TRANK1	5.05
cg21634602	chr5	112073570	0.6151	2.325	0.792	0.96	APC	61.65
cg10679878	chr6	156759499	0.4926	1.862	0.792	0.96		40.51
ch.6.3091160R	chr6	158331122	0.07028	0.2657	0.792	0.96	SNX9	5.72
cg08681855	chr19	52957051	-0.4352	1.645	0.792	0.96	ZNF578	14.72
cg16747714	chr12	53342757	0.0407	0.1539	0.792	0.96	KRT18	3.14
cg16819743	chr1	177833288	-0.238	0.8998	0.792	0.96		86.62
cg17871757	chr3	9781122	0.1055	0.3988	0.792	0.96	BRPF1	92
cg18250846	chr2	119592603	0.4422	1.672	0.792	0.96		56.17
cg08124923	chr13	36789908	0.1619	0.612	0.792	0.96	SOHLH2	91.43
cg04268373	chr8	144620783	-0.2021	0.7642	0.792	0.96	ZC3H3	75.65
cg10287321	chr15	101697195	-0.2041	0.7716	0.792	0.96		90.73
cg03655662	chr1	202977077	0.03585	0.1356	0.792	0.96	TMEM183A	3.13
cg20193802	chr22	19709696	-0.2	0.7562	0.792	0.96	SEPT5	33.31
cg23946844	chr6	168766302	-0.1121	0.424	0.792	0.96		92.32
cg25024579	chr14	62076297	0.2763	1.045	0.792	0.96		40.87
cg17918090	chr1	17751920	-0.07479	0.2828	0.792	0.96	RCC2	95.57
cg26732618	chr16	426799	-0.07298	0.276	0.792	0.96	TMEM8A	96.32
cg15438314	chr19	17190397	0.2525	0.9547	0.792	0.96	MYO9B	83.94
cg09296212	chr9	130828969	-0.1521	0.5751	0.792	0.96	NAIF1	91.64
cg14988593	chr17	76375035	-0.07794	0.2947	0.792	0.96	PGS1	5.19
cg02184535	chr7	55409237	0.7181	2.716	0.792	0.96		65.95
cg09824721	chr3	170588815	0.141	0.5333	0.792	0.96	RPL22L1	91.42
cg24057642	chr19	17357641	0.1728	0.6536	0.792	0.96	NR2F6	8.86
cg19021732	chr15	34502525	0.02356	0.0891	0.792	0.96	C15orf29	2.4
cg01839603	chr7	2801424	-0.4969	1.879	0.792	0.96	GNA12	39.07
cg26898039	chr1	34101256	0.2537	0.9594	0.792	0.96	CSMD2	17.02
cg26853987	chr5	176790272	-0.02329	0.0881	0.792	0.96	RGS14	2.24
cg23332501	chr13	111748083	0.5542	2.096	0.792	0.96		30.32
cg23659134	chr10	106035168	-0.3524	1.333	0.792	0.96	GSTO2	76.51
cg20591337	chr12	53693442	-1.178	4.455	0.792	0.96	C12orf10	18.49
cg22828804	chr20	3140466	-0.03368	0.1274	0.792	0.96	UBOX5	2.61
cg04814990	chr13	111957387	-0.02943	0.1113	0.792	0.96	ARHGEF7	98.17
cg03206569	chr8	27779402	-0.3354	1.269	0.792	0.96	SCARA5	54.47
cg13834851	chr2	241590582	-0.7863	2.974	0.792	0.96		50.41
cg04254681	chr2	9679744	0.5211	1.971	0.792	0.96	ADAM17	78.57
cg15046712	chr4	3691397	-1.113	4.21	0.792	0.96		61.51
cg15353194	chr3	196443006	-0.0652	0.2466	0.792	0.96	PIGX	95.02
cg05010260	chr7	100820291	-0.5584	2.112	0.792	0.96	C7orf52	54.64
cg22127114	chr1	2440270	0.1299	0.4915	0.792	0.96	PANK4	91.69
cg05981878	chr4	152689549	-0.4108	1.554	0.792	0.96		67.04
cg18689289	chr5	1021036	-0.5932	2.244	0.792	0.96	NKD2	75.8
cg04657325	chr4	185435601	0.3673	1.389	0.792	0.96		44.73
cg05886261	chr16	86184935	0.4041	1.528	0.792	0.96		47.59
cg01414289	chr12	94541990	-0.0903	0.3416	0.792	0.96	PLXNC1	1.88
cg09579468	chr1	27659039	-0.123	0.4654	0.792	0.96	TMEM222	89.78
cg02268569	chr16	1032713	-0.209	0.7906	0.792	0.96	SOX8	26.68
cg19645534	chr11	95220890	-0.4849	1.834	0.792	0.96		29.59
cg23447569	chr11	62315320	0.3585	1.356	0.792	0.96	AHNAK	42.62
cg18348654	chr18	19476864	0.2821	1.067	0.792	0.96		74.64
cg02133786	chr6	31620891	0.05526	0.2091	0.792	0.96	BAT3	4.58
cg11818589	chr10	134800741	0.6975	2.639	0.792	0.96		18.14
cg10278699	chr6	90661155	0.4396	1.663	0.792	0.96	BACH2	24.1
cg09675853	chr2	239306169	0.02544	0.09623	0.792	0.96	TRAF3IP1	98
cg03390416	chr17	47666241	0.2398	0.9074	0.792	0.96		86.95
cg17545301	chrX	48822639	-0.3025	1.144	0.792	0.96	KCND1	88.92
cg11913072	chr19	11404605	-0.02417	0.09145	0.792	0.96		2.41
cg17849509	chr12	59151977	-0.6943	2.627	0.792	0.96		60.21
ch.7.2782052F	chr7	133596844	0.06665	0.2522	0.792	0.96	EXOC4	4.44
cg12333043	chr6	138849110	0.2065	0.7813	0.792	0.96	NHSL1	82.86
cg17981805	chr15	62544128	0.418	1.581	0.792	0.96		66.58
cg23563866	chr8	22246575	-0.3111	1.177	0.792	0.96	SLC39A14	45.17
cg14412187	chr8	82510379	0.5899	2.232	0.792	0.96		50.09
cg19899539	chrX	150067102	-0.1565	0.592	0.792	0.96	CD99L2	7.85
cg02638909	chr8	30888801	-0.4076	1.542	0.792	0.96	PURG	82.78
cg26699283	chr10	71892715	-0.7869	2.978	0.792	0.96	AIFM2	38.85
cg16964946	chr11	27442973	0.2898	1.097	0.792	0.96	LGR4	35.29
cg21324211	chr15	83419064	0.02737	0.1035	0.792	0.96		2.57
ch.9.2262725R	chr9	134308523	-0.09983	0.3778	0.792	0.96	BAT2L1	4.84
cg09766628	chr17	4634728	-0.1287	0.4872	0.792	0.96	MED11	8.74
cg08637123	chr7	138764793	-0.05319	0.2013	0.792	0.96	ZC3HAV1	97.59
cg02152091	chr8	1270761	0.6206	2.348	0.792	0.96		70.81
cg24400517	chr7	139876520	-0.3882	1.469	0.792	0.96	LOC100134229	17.17
cg03289576	chr1	249153005	0.02981	0.1128	0.792	0.96	ZNF692	2
cg04131734	chr11	102323536	-0.04301	0.1628	0.792	0.96	TMEM123	2.92
cg03246665	chr16	84271391	-0.4511	1.707	0.792	0.96	KCNG4	64.6
cg02254407	chr11	73357159	0.289	1.094	0.792	0.96	PLEKHB1	65.79
cg00282244	chr7	100876136	-0.1542	0.5836	0.792	0.96	CLDN15	24.89
cg08653112	chr1	60284695	-0.1969	0.745	0.792	0.96	HOOK1	91.31
cg18388405	chr13	114760667	0.3777	1.429	0.792	0.96	RASA3	40.84
cg03569073	chr5	307132	-0.08929	0.3379	0.792	0.96	AHRR	91.94
cg00503704	chr19	35167998	-0.3752	1.42	0.792	0.96	ZNF302	13.22
cg10809958	chr7	2758005	-0.1727	0.6536	0.792	0.96		84.64
cg06425593	chr6	71998385	-0.04553	0.1723	0.792	0.96	OGFRL1	2.24
cg23515255	chr12	21590470	0.08961	0.3392	0.792	0.96	PYROXD1	6.56
cg01764713	chr17	34839287	-0.5236	1.982	0.792	0.96		40.19
cg13835029	chr14	24664216	0.3308	1.252	0.792	0.96	TM9SF1	48.21
cg15873123	chr12	7864058	0.2976	1.126	0.792	0.96	DPPA3	74.82
cg20846148	chr13	103412503	0.3276	1.24	0.792	0.96	LOC643677	80.34
cg01975858	chr12	15907517	-0.1289	0.4877	0.792	0.96	EPS8	88.76
cg22852824	chr12	19365799	-0.3887	1.471	0.792	0.96	PLEKHA5	85.13
cg04867075	chr1	110654098	-0.0612	0.2317	0.792	0.96	UBL4B	94.48
cg02150135	chr6	27279917	-0.1791	0.6778	0.792	0.96	POM121L2	10.19
cg06446432	chr1	77307268	-0.2551	0.9657	0.792	0.96		13.21
cg24899871	chr7	101273741	-0.4987	1.888	0.792	0.96	MYL10	67.29
cg19577082	chr2	28887080	0.2019	0.7641	0.792	0.96		59.84
cg08884074	chr16	85414436	-0.2016	0.763	0.792	0.96		88.51
cg26615712	chr19	34856250	-0.03582	0.1356	0.792	0.96	GPI	1.62
cg27284120	chr19	52302551	0.2968	1.123	0.792	0.96	FPR3	78.92
cg00751288	chr5	130506785	-0.03427	0.1297	0.792	0.96	LYRM7	3.42
cg11689102	chr19	36229251	-0.09801	0.371	0.792	0.96	MLL4	93.76
cg26875852	chr5	5672077	0.4799	1.817	0.792	0.96		67.16
cg16736954	chr20	23401023	-0.104	0.3936	0.792	0.96	NAPB	5.29
cg27368726	chr2	38385687	-0.255	0.9654	0.792	0.96	C2orf58	76.47
cg06443888	chrX	107980132	0.5052	1.913	0.792	0.96	IRS4	13.38
cg07258983	chr18	42255459	-1.728	6.541	0.792	0.96		73.27
cg20710635	chr6	108582940	-0.05651	0.2139	0.792	0.96	SNX3	4.31
cg11580676	chr1	156211415	-0.1637	0.6197	0.792	0.96	BGLAP	94.36
cg04294894	chr6	160680098	-0.5397	2.043	0.792	0.96	SLC22A2	49.64
cg00552226	chr2	70475288	-0.04108	0.1555	0.792	0.96	TIA1	4.13
cg03980072	chr7	156112798	0.2463	0.9324	0.792	0.96		77.71
cg07140885	chr10	99495859	0.1161	0.4394	0.792	0.96	ZFYVE27	91.5
cg07511008	chr15	58902656	-0.4992	1.89	0.792	0.96	ADAM10	74.28
cg02593403	chr10	102278918	-0.5214	1.974	0.792	0.96	SEC31B	45.88
cg07825294	chr19	1415757	-0.2433	0.9212	0.792	0.96	DAZAP1	19.29
cg11578532	chr1	161008127	-0.7652	2.897	0.792	0.96	TSTD1	36.61
cg18317531	chr1	225688425	-0.3055	1.157	0.792	0.96	ENAH	90.08
cg15343463	chr2	166634454	-0.1891	0.7161	0.792	0.96	GALNT3	86.28
cg19412217	chr5	56472579	-0.2086	0.7897	0.792	0.96	GPBP1	8.75
cg20227763	chr1	151763931	0.101	0.3824	0.792	0.96	TDRKH	7.32
cg12624197	chr1	20698023	0.143	0.5414	0.792	0.96		9.58
cg09272217	chr11	45179364	0.1922	0.7278	0.792	0.96	PRDM11	81.16
cg14314029	chr7	121956643	0.7216	2.732	0.792	0.96		34.94
cg18654183	chr15	76552574	-0.1708	0.6468	0.792	0.96	ETFA	89.33
cg15972264	chr6	11279680	0.2533	0.9592	0.792	0.96	NEDD9	85.41
cg19211619	chr19	5913923	-0.2297	0.8699	0.792	0.96	CAPS	44.47
cg26151310	chr3	148803905	0.1644	0.6226	0.792	0.96	HLTF	3.58
cg06116248	chr16	66515363	-0.2644	1.001	0.792	0.96	BEAN	81.56
cg23567726	chr6	15513677	-0.1534	0.581	0.792	0.96	JARID2	88.23
cg15897310	chr6	132272560	0.06417	0.243	0.792	0.96	CTGF	4.58
cg24358246	chr11	122086266	-0.3007	1.139	0.792	0.96		31.98
cg17867390	chr15	89955905	0.2353	0.891	0.792	0.96		21.57
cg15339164	chr12	3589869	-0.4841	1.833	0.792	0.96		25.83
cg06631184	chr1	86534132	0.1952	0.7391	0.792	0.96	COL24A1	89.61
cg11684740	chr22	20109642	-0.08284	0.3137	0.792	0.96	RANBP1	94.17
cg07438660	chr17	38805042	-0.2485	0.941	0.792	0.96	SMARCE1	16.16
cg14422085	chr6	26225989	-0.1056	0.4001	0.792	0.96		93.32
cg23588217	chr1	119530048	-0.6908	2.616	0.792	0.96	TBX15	40.34
cg25315527	chr2	217539222	0.2133	0.8078	0.792	0.96	IGFBP5	93.13
cg07033736	chr16	87916302	-0.2012	0.7619	0.792	0.96		77.37
cg25456144	chr11	44629374	-0.2452	0.9288	0.792	0.96	CD82	71.57
cg02731366	chr18	45568503	0.3478	1.317	0.792	0.96	ZBTB7C	78.65
cg00484628	chr19	56739741	-0.5934	2.248	0.792	0.96	ZSCAN5A	76.43
cg16344442	chr12	95010017	0.2433	0.9217	0.792	0.96	TMCC3	42.78
cg26925981	chr8	73913918	-0.4646	1.76	0.792	0.96		56.75
cg26335577	chr3	144309719	0.571	2.163	0.792	0.96		35.75
cg07516956	chr5	134915085	-0.5465	2.07	0.792	0.96	CXCL14	38.61
cg24691453	chr1	153518384	-0.226	0.8562	0.792	0.96	S100A4	63.23
cg02513556	chr12	10095902	-0.5123	1.94	0.793	0.96		20.34
cg13670601	chr12	85305408	0.06187	0.2344	0.793	0.96	SLC6A15	4.08
cg10006428	chr1	248814059	-0.2038	0.772	0.793	0.96	OR2T27	14.78
cg03307581	chr5	132764798	-0.1645	0.623	0.793	0.96	MIR1289-2	90.56
cg16119772	chr5	13505788	0.293	1.11	0.793	0.96		89.1
cg22322158	chr11	102496115	-0.3558	1.348	0.793	0.96	MMP20	65.52
cg16022748	chr4	109541635	-0.04006	0.1518	0.793	0.96	LOC285456	2.32
cg13261536	chr8	144343915	0.5835	2.211	0.793	0.96	ZFP41	37.15
cg24112692	chr12	22415858	0.2749	1.041	0.793	0.96	ST8SIA1	74.36
cg04670377	chr20	34680141	-0.02191	0.08302	0.793	0.96		2.43
cg16665866	chr16	1222626	-0.6467	2.45	0.793	0.96	CACNA1H	35.32
cg00747849	chr22	19165386	-0.1039	0.3937	0.793	0.96	SLC25A1	11.88
cg03907575	chr12	50898411	-0.4976	1.885	0.793	0.96	DIP2B	28.11
cg11043909	chr12	56522042	0.05919	0.2242	0.793	0.96	ESYT1	3.79
cg00038239	chr17	42090466	0.02224	0.08427	0.793	0.96	TMEM101	98.49
cg14896906	chr7	107205105	-0.388	1.47	0.793	0.96	COG5	34.64
cg17351116	chr20	25371719	-0.105	0.3977	0.793	0.96	ABHD12	6.16
cg21692726	chr22	32055447	-0.3165	1.199	0.793	0.96		39.68
cg05541258	chr6	27870728	0.2414	0.9145	0.793	0.96		16.46
cg14153494	chr17	56162028	-0.08512	0.3225	0.793	0.96	DYNLL2	7.51
cg06492813	chr6	56301992	-0.2827	1.071	0.793	0.96		88.65
cg25597267	chr15	99339029	-0.1329	0.5035	0.793	0.96	IGF1R	94.18
cg04366815	chr10	101690668	0.1703	0.6451	0.793	0.96	NCRNA00093	34.75
cg16278496	chr14	98444476	-0.326	1.235	0.793	0.96	C14orf64	87.38
cg15620905	chr1	44024150	-0.2185	0.8279	0.793	0.96	PTPRF	83.08
cg08316825	chr5	151304547	-0.3835	1.453	0.793	0.96	GLRA1	38.62
cg24527785	chr6	31707453	-0.08222	0.3115	0.793	0.96	MSH5	5.61
cg00789960	chr14	61227118	-0.4312	1.634	0.793	0.96	MNAT1	86.61
cg27303272	chr3	184318357	0.1756	0.6654	0.793	0.96		79.69
cg04223832	chr14	101515855	-0.4142	1.57	0.793	0.96	MIR655	43.14
cg12790698	chr15	65911129	-0.1359	0.5149	0.793	0.96		81.73
cg16658618	chr12	102036309	0.1582	0.5996	0.793	0.96	MYBPC1	8.15
cg03017520	chr18	28623090	0.0561	0.2126	0.793	0.96	DSC3	4.63
cg04785284	chr16	86702451	1.031	3.909	0.793	0.96		56.11
cg12212956	chr3	151893845	0.4176	1.582	0.793	0.96		44.34
cg09537031	chr8	19171706	0.05234	0.1983	0.793	0.96	SH2D4A	3.24
cg23632752	chr1	3828996	-0.3294	1.248	0.793	0.96	LOC100133612	50.67
cg20648827	chrX	75005028	0.7702	2.919	0.793	0.96	MAGEE2	17.71
cg25596215	chr5	140561893	0.4188	1.587	0.793	0.96	PCDHB16	10.01
cg24140030	chr11	133938757	-0.04319	0.1637	0.793	0.96	JAM3	3.73
cg19506435	chr4	6469349	-0.2503	0.9486	0.793	0.96	PPP2R2C	21.55
cg03120558	chr17	58165865	-0.8668	3.285	0.793	0.96	LOC645638	70.94
cg08920032	chr15	99332004	-0.1981	0.7507	0.793	0.96	IGF1R	88.74
cg16758348	chr14	58335480	0.5724	2.169	0.793	0.96		78.03
cg15245581	chr6	96651792	-0.34	1.289	0.793	0.96	FUT9	85.07
cg18753341	chr7	157202405	-0.2935	1.112	0.793	0.96	DNAJB6	89.65
cg14785018	chr15	93447817	-0.09018	0.3418	0.793	0.96	CHD2	5.14
cg27256528	chr16	6533667	0.5572	2.112	0.793	0.96	A2BP1	14.54
cg05781698	chr15	99249249	-0.09353	0.3545	0.793	0.96	IGF1R	92.77
cg01177849	chr15	87414956	-0.4867	1.845	0.793	0.96	AGBL1	72.55
cg19961522	chr20	30407388	0.1762	0.6679	0.793	0.96	MYLK2	82.82
cg06375062	chr2	40149258	-0.4044	1.533	0.793	0.96		79.07
cg10583319	chr20	61203879	-0.2163	0.8199	0.793	0.96		18.02
cg22762545	chr2	127774099	-0.4441	1.684	0.793	0.96		67.47
cg08315174	chr14	36990430	-0.604	2.29	0.793	0.96	NKX2-1	35.05
cg11826685	chr18	33708647	-0.09393	0.3561	0.793	0.96	SLC39A6	5.74
cg04819580	chr7	150635526	-0.1486	0.5635	0.793	0.96		9.4
cg00454864	chr7	150819434	0.1925	0.7299	0.793	0.96	AGAP3	74.8
cg02543879	chr13	53024717	-0.2526	0.9576	0.793	0.96	VPS36	7.1
cg17853707	chr19	23578260	-0.04134	0.1567	0.793	0.96	ZNF91	3.46
cg04899175	chr12	117798748	-0.7097	2.691	0.793	0.96	NOS1	25.25
cg16441919	chr17	1094029	0.2833	1.074	0.793	0.96		42.04
cg21508214	chr3	160118610	-0.0543	0.2059	0.793	0.96	SMC4	3.53
cg15460793	chr10	43624638	-0.2883	1.093	0.793	0.96	RET	84.09
cg12943082	chr7	75419311	-0.4421	1.676	0.793	0.96	CCL26	48.18
cg24583871	chr6	33054001	0.3735	1.416	0.793	0.96	HLA-DPB1	39.08
cg06314184	chr7	4876143	-0.4883	1.851	0.793	0.96	RADIL	64.5
cg17044311	chr10	101542983	-0.3759	1.425	0.793	0.96	ABCC2	64.96
cg24029819	chr7	157550679	0.3251	1.233	0.793	0.96	PTPRN2	26.77
cg17525856	chr2	47596787	0.1579	0.5987	0.793	0.96	EPCAM	12.66
cg19719902	chr1	44874576	0.3783	1.434	0.793	0.96	RNF220	13.08
cg16277139	chr13	113744320	0.3469	1.315	0.793	0.96	MCF2L	43.25
cg10706724	chr11	114070014	0.5727	2.171	0.793	0.96	ZBTB16	81.79
cg23368903	chr6	133559279	-0.2271	0.861	0.793	0.96		89.06
cg07634645	chr12	14720938	-0.1322	0.5011	0.793	0.96	PLBD1	4.76
cg17515970	chr6	137599332	-0.3171	1.202	0.793	0.96		25.67
cg17107617	chr19	42894693	0.2979	1.13	0.793	0.96	CNFN	25.53
cg19110758	chr6	34524597	-0.3852	1.461	0.793	0.96	SPDEF	66.45
cg07736012	chr3	151129001	-0.271	1.027	0.793	0.96	MED12L	87.31
cg23025893	chr3	183225971	-0.08392	0.3182	0.793	0.96	KLHL6	96.05
cg17747053	chr1	17633805	-0.2965	1.124	0.793	0.96	PADI4	75.09
cg09261555	chr6	26285826	0.0339	0.1286	0.793	0.96	HIST1H4H	2.79
cg23532980	chr1	35250735	-0.4819	1.827	0.793	0.96	GJB3	57.47
cg20797766	chr16	2770866	-0.08245	0.3127	0.793	0.96	PRSS27	5.11
cg14954688	chr3	112530978	0.3212	1.218	0.793	0.96		44.51
cg08923100	chr1	178063828	-0.0334	0.1267	0.793	0.96	LOC100302401	3.42
cg02558162	chr15	78631652	-0.5051	1.915	0.793	0.96	CRABP1	54.18
cg11939399	chr4	57773300	0.06047	0.2293	0.793	0.96	REST	5.1
cg06463589	chr16	56659652	1.054	3.997	0.793	0.96	MT1E	23.78
cg14264316	chr9	134280803	-0.157	0.5956	0.793	0.96		89.33
cg14046302	chr2	67939758	-1.009	3.828	0.793	0.96		47.59
cg12684822	chr15	59970199	0.4582	1.738	0.793	0.96	BNIP2	85.46
cg09383424	chr6	31627249	-0.1593	0.6042	0.793	0.96	C6orf47	88.05
cg23417131	chr11	92866768	0.1672	0.6342	0.793	0.96		88.64
cg14987564	chr14	60557946	-0.1738	0.6593	0.793	0.96	C14orf135	15.82
cg15627464	chr12	124985655	0.2678	1.016	0.793	0.96	NCOR2	30.9
cg22611120	chr1	20307906	-0.4651	1.764	0.793	0.96	PLA2G2A	62.02
cg05606136	chr19	18336056	-0.1061	0.4024	0.793	0.96	PDE4C	5.17
cg03989520	chr1	184909381	0.29	1.1	0.793	0.96	FAM129A	92.93
cg25113589	chr3	9233147	0.2041	0.7741	0.793	0.96	SRGAP3	84.82
cg23366404	chr12	121154737	-0.1838	0.6971	0.793	0.96	UNC119B	91.25
cg10798048	chr1	16399867	0.06986	0.265	0.793	0.96	FAM131C	4.74
cg01917932	chr8	1138928	0.3191	1.21	0.793	0.96		92.59
cg08318371	chr2	162881135	-0.1874	0.7107	0.793	0.96	DPP4	86.4
cg15552239	chr22	36623087	-0.06894	0.2615	0.793	0.96	APOL2	93.78
cg18711394	chr5	36690602	-0.7283	2.763	0.793	0.96		10.82
cg11649821	chr1	1859438	-0.5064	1.921	0.793	0.96		80.59
cg06837040	chr1	180530353	0.176	0.6675	0.793	0.96		75.41
cg03205238	chr2	128440053	-0.1528	0.5795	0.793	0.96	LIMS2	86.26
cg25044990	chr10	132031062	-0.5865	2.225	0.793	0.96		73.48
cg00040566	chr10	131637099	-0.3586	1.36	0.793	0.96	EBF3	92.06
cg13563026	chr4	47512538	-0.2946	1.118	0.793	0.96	ATP10D	54.98
cg10198671	chr12	13044495	0.04743	0.1799	0.793	0.96	GPRC5A	4.43
cg21697512	chr1	208081541	-0.1196	0.4536	0.793	0.96	CD34	88.14
cg01100703	chr11	130286886	0.1679	0.6369	0.793	0.96	ADAMTS8	89.78
cg09340523	chr19	53466210	-0.04363	0.1655	0.793	0.96	ZNF816A	3.67
cg21100375	chr3	128903409	-0.02102	0.07974	0.793	0.96	CNBP	2.42
cg09082921	chr6	35744226	0.2428	0.9212	0.793	0.96	C6orf126	27.1
cg00491530	chr12	53437765	-0.3449	1.308	0.793	0.96		59.16
cg22762091	chr8	132052843	-0.6403	2.429	0.793	0.96	ADCY8	48.34
cg08817353	chr2	185019269	0.5648	2.143	0.793	0.96		61.19
cg06112923	chr7	89863353	0.5901	2.239	0.793	0.96	STEAP2	54.21
cg09906857	chr16	56557397	-0.2087	0.7917	0.793	0.96		55.98
cg12058507	chr1	19209742	0.03115	0.1182	0.793	0.96	ALDH4A1	97.64
cg09107157	chrX	48336389	0.261	0.9905	0.793	0.96	FTSJ1	89.28
cg18543871	chr19	46281018	-0.04309	0.1635	0.793	0.96	DMPK	95.61
cg10717714	chr3	33481912	-0.1149	0.4361	0.793	0.96	UBP1	6.8
cg00252615	chr5	160976283	-0.7709	2.925	0.793	0.96	GABRB2	24.55
cg10005998	chr10	101754325	-0.2155	0.8178	0.793	0.96	DNMBP	75.27
cg00308438	chr1	92329399	-0.2873	1.09	0.793	0.96	TGFBR3	82.75
cg21490597	chr4	114293738	0.754	2.861	0.793	0.96	ANK2	83.83
cg14560030	chr6	33159572	-0.2035	0.7724	0.793	0.96	COL11A2	69.16
cg08609445	chr5	1729137	-0.3841	1.457	0.793	0.96		20.86
cg18207699	chr14	23316339	-0.1707	0.6479	0.793	0.96	MMP14	85.33
cg05344949	chr3	62364077	0.6539	2.481	0.793	0.96		44.37
cg18390865	chr14	38119405	-0.7206	2.734	0.793	0.96		80.15
cg05030077	chr16	2255199	-0.08103	0.3075	0.793	0.96	MLST8	7.24
cg19448269	chr6	89790246	-0.1277	0.4846	0.793	0.96	PNRC1	5.66
cg01033871	chr6	32064837	0.2393	0.9082	0.793	0.96	TNXB	32.77
cg09786233	chrX	62571228	-0.2586	0.9814	0.793	0.96	SPIN4	4.48
cg26947766	chr5	169780320	-0.6294	2.388	0.793	0.96	KCNIP1	30.23
cg24617914	chr7	139208275	-0.1171	0.4443	0.793	0.96	CLEC2L	8.73
cg19015654	chr11	62008949	-0.4832	1.834	0.793	0.96	SCGB1D2	30.04
cg10648670	chr2	25439375	0.04545	0.1725	0.793	0.96		4.68
cg19032799	chr5	136983354	-0.1737	0.6592	0.793	0.96	MIR874	46.2
cg09603824	chr3	8613037	-0.2594	0.9844	0.793	0.96	LOH3CR2A	83.44
cg25856018	chr10	102891879	-0.4435	1.683	0.793	0.96	TLX1NB	36.85
cg08878304	chr22	32870551	-0.06518	0.2474	0.793	0.96	FBXO7	4.45
cg19250315	chr17	80040521	0.09203	0.3493	0.793	0.96	FASN	93.56
cg01235473	chr20	22549124	-0.5397	2.048	0.793	0.96	C20orf56	32.22
cg02485729	chr12	128994427	0.7701	2.923	0.793	0.96	TMEM132C	39.51
cg09727050	chr2	152214177	0.4467	1.695	0.793	0.96	TNFAIP6	62.67
cg19105362	chr10	71929497	-0.08125	0.3084	0.793	0.96	SAR1A	6.68
cg23749046	chr1	110082924	0.1158	0.4393	0.793	0.96	GPR61	92.93
cg06932713	chr17	910196	0.3735	1.418	0.793	0.96	ABR	93.52
cg14247635	chr2	98356101	-0.3285	1.247	0.793	0.96	ZAP70	40.39
cg11339341	chr5	87969330	-0.2196	0.8337	0.793	0.96	LOC645323	6.04
cg23416952	chr3	152235343	-0.3645	1.383	0.793	0.96		76.3
cg26619043	chr17	66287492	0.08139	0.309	0.793	0.96	ARSG	4.75
cg03222965	chr6	10877742	-0.403	1.53	0.793	0.96	GCM2	69.7
cg01823161	chr5	64422261	0.1853	0.7034	0.793	0.96		64.78
cg10617782	chr7	21070977	-0.7052	2.677	0.793	0.96		51.85
cg09376154	chr20	3214822	-0.2652	1.007	0.793	0.96	SLC4A11	90.92
cg14879065	chr14	104662468	-0.3883	1.474	0.793	0.96		43.46
cg00903932	chr1	101258727	-0.2544	0.9659	0.793	0.96		34.64
cg26333219	chr15	67838562	-0.09719	0.369	0.793	0.96	MAP2K5	93.97
cg12718404	chr6	32809364	0.5458	2.072	0.793	0.96	PSMB8	83.96
cg22598241	chr19	2131519	-0.0637	0.2418	0.793	0.96	AP3D1	96.81
cg16518115	chr5	79549315	-0.4068	1.545	0.793	0.96	SERINC5	74.44
cg12774129	chr10	31892028	-0.1525	0.5791	0.793	0.96		12.9
cg11985839	chr6	30853007	-0.1762	0.669	0.793	0.96	DDR1	15.27
cg03573984	chr2	95537150	-0.2259	0.8576	0.793	0.96	TEKT4	27.08
cg10139015	chr11	47448256	0.06305	0.2394	0.793	0.96	PSMC3	3.24
cg23068913	chr10	23463377	-0.7497	2.847	0.793	0.96		22.34
cg20944964	chr1	45083207	0.2582	0.9803	0.793	0.96	RNF220	19.02
cg15468746	chr14	68167893	-0.8744	3.32	0.793	0.96	RDH12	64.75
cg27315249	chr16	450562	0.2154	0.8181	0.793	0.96	DECR2	76.99
cg25198275	chr12	29650692	-0.4943	1.877	0.793	0.96	OVCH1	48.35
cg13443768	chr11	65084386	-0.3027	1.149	0.793	0.96	CDC42EP2	39.59
cg12974545	chr3	11198695	-0.4664	1.771	0.793	0.96	HRH1	27.98
cg08577727	chr19	13876570	-0.2375	0.9021	0.793	0.96	MRI1	28.9
cg00121904	chrX	43741826	-0.1735	0.6588	0.793	0.96	MAOB	7.48
cg17391877	chr6	41714182	0.134	0.5089	0.793	0.96	PGC	86.85
cg16416603	chr20	57593014	0.1005	0.3817	0.793	0.96	TUBB1	92.67
cg13215579	chr14	25900545	0.9208	3.497	0.793	0.96		37.8
cg12803006	chr14	68286491	0.1243	0.4721	0.793	0.96	RAD51L1	8.58
cg14005611	chr2	216709551	-0.0743	0.2822	0.793	0.96		94.51
cg26002659	chr19	3557856	0.02501	0.09499	0.793	0.96	C19orf28	2.2
cg21502834	chr6	50784944	-0.3145	1.194	0.793	0.96	TFAP2B	79.99
cg02161292	chr5	140821687	0.3155	1.198	0.793	0.96	PCDHGA4	80.58
cg19356232	chr1	200589415	-0.2162	0.8212	0.793	0.96	KIF14	15.5
cg07477187	chr1	155243300	-0.02066	0.07845	0.793	0.96	CLK2	2.28
cg22423363	chr15	65042722	-0.185	0.7025	0.793	0.96	RBPMS2	89.3
cg27253214	chr3	99980364	0.06437	0.2445	0.793	0.96	TBC1D23	5.05
cg27131908	chr19	55459282	-0.1933	0.7343	0.793	0.96	NLRP7	86.52
cg22662182	chr2	60665598	-0.103	0.3914	0.793	0.96		92.55
cg08080174	chr16	72992580	0.1253	0.4759	0.793	0.96	ZFHX3	87.8
cg00682015	chr13	76111918	-0.1131	0.4296	0.793	0.96	COMMD6	6
cg00028184	chr1	222638644	-0.06158	0.2339	0.793	0.96		4.02
cg18624636	chr10	91295358	-0.1437	0.546	0.793	0.96	SLC16A12	8.57
cg20889322	chr11	65196622	-0.293	1.113	0.793	0.96		17.31
cg09347306	chr17	79078315	0.01854	0.07045	0.793	0.96	BAIAP2	98.45
cg21125628	chr12	10605936	0.7053	2.679	0.793	0.96	KLRC1	76.11
cg14034270	chr14	101291100	-0.4289	1.629	0.793	0.96	MEG3	57.17
cg02074478	chr13	113597852	0.5333	2.026	0.793	0.96		11.85
cg02376674	chr12	105146954	-0.0666	0.253	0.793	0.96	CHST11	94.37
cg14416575	chr22	42376431	0.08135	0.309	0.793	0.96	SEPT3	92.22
cg20780850	chr1	169397317	-0.513	1.949	0.793	0.96	C1orf114	77.4
cg09732535	chr16	89331997	-0.1813	0.6887	0.793	0.96		84.64
cg17071063	chr13	38444679	-0.1927	0.732	0.793	0.96	TRPC4	5.76
cg20102368	chr19	47733913	-0.02633	0.1001	0.793	0.96	BBC3	2.69
cg07850221	chr19	36235109	0.1587	0.6031	0.793	0.96	U2AF1L4	87.52
cg03315531	chrX	14867594	-0.3969	1.508	0.793	0.96	FANCB	81.96
cg15991698	chr5	152070195	-0.3873	1.472	0.793	0.96		21.29
cg27647667	chr2	9516972	-0.2417	0.9184	0.793	0.96	ASAP2	70.34
cg09587640	chr10	102820082	-0.05362	0.2037	0.793	0.96	KAZALD1	4.51
cg00554352	chr15	90200115	-0.08282	0.3147	0.793	0.96	KIF7	93.97
cg23492351	chr2	242008100	-0.3277	1.245	0.793	0.96	SNED1	92.58
cg09946142	chr11	787342	-0.3465	1.317	0.793	0.96	CEND1	77.8
cg01385327	chr10	123356336	-0.05756	0.2187	0.793	0.96	FGFR2	4.07
cg01518225	chr8	1431308	-0.5858	2.226	0.793	0.96		70.24
cg01444501	chr16	343706	-0.08167	0.3103	0.793	0.96	AXIN1	94.33
cg06493473	chr6	31696803	-0.2292	0.8708	0.793	0.96	DDAH2	10.63
cg08248600	chr11	65196654	-0.06773	0.2574	0.793	0.96		5.38
cg02290575	chr7	100964799	-0.2814	1.069	0.793	0.96	RABL5	11.83
cg19927661	chr6	3150267	0.09124	0.3467	0.793	0.96	BPHL	91.44
cg05415408	chr7	30410993	-0.4746	1.803	0.793	0.96	DKFZP586I1420	83.27
cg02742133	chr14	77608987	0.3982	1.513	0.793	0.96	ZDHHC22	27.38
cg06713671	chr19	5914158	-0.2126	0.808	0.793	0.96	CAPS	31.81
cg08936411	chr4	94054310	0.7533	2.863	0.793	0.96	GRID2	70.06
cg09040994	chr5	103849273	0.4516	1.717	0.793	0.96		80.11
cg09060789	chr11	1884988	0.1568	0.5961	0.793	0.96	LSP1	11.01
cg19663209	chr19	14116533	-0.08201	0.3117	0.793	0.96	RFX1	6
cg14470479	chr9	34339403	-0.06489	0.2466	0.793	0.96	NUDT2	94.55
cg09517751	chr1	234741797	0.02964	0.1126	0.793	0.96	IRF2BP2	2.98
cg02012721	chr5	142197168	0.08204	0.3118	0.793	0.96	ARHGAP26	93.34
cg03951603	chr15	89903565	-0.4711	1.791	0.793	0.96		19.34
cg09334915	chr1	239450936	0.7491	2.847	0.793	0.96		33.36
cg05271231	chr12	131517216	-0.4493	1.708	0.793	0.96	GPR133	80.12
cg04675946	chr8	26047805	0.4824	1.834	0.793	0.96		33
cg21773188	chr8	134261007	-0.18	0.6843	0.793	0.96	NDRG1	80.01
cg14223579	chr9	88358772	0.3186	1.211	0.793	0.96		79.47
cg22268256	chr6	31671229	-0.05869	0.2231	0.793	0.96	BAT5	5.44
cg20500248	chr7	14031164	0.1276	0.4852	0.793	0.96	ETV1	7.76
cg16952362	chr18	76120635	-0.7791	2.962	0.793	0.96		49.62
cg00112251	chr1	19924203	-0.03681	0.1399	0.793	0.96	C1orf151	3.09
cg18953011	chr17	65040616	-0.3657	1.39	0.793	0.96	CACNG1	55.18
cg13708645	chr12	121974305	-0.4366	1.66	0.793	0.96	KDM2B	26.04
cg06677021	chr5	79490511	-0.2322	0.8829	0.793	0.96	SERINC5	82.95
cg02863988	chr19	4525572	-0.2056	0.7817	0.793	0.96	PLIN5	19.9
cg13591058	chr19	1445020	0.06034	0.2294	0.793	0.96		4.09
cg16889368	chr8	55047599	-0.04448	0.1691	0.793	0.96	MRPL15	3.27
cg05753693	chr8	10192930	-0.4747	1.805	0.793	0.96	MSRA	30.27
cg09279803	chr14	99903506	0.1791	0.681	0.793	0.96	SETD3	94.09
cg18384681	chr1	55462126	0.1618	0.6152	0.793	0.96		6.16
cg19627653	chr12	133365649	0.03045	0.1158	0.793	0.96	GOLGA3	97.96
cg24927465	chr19	6215424	0.2687	1.022	0.793	0.96	MLLT1	50.46
cg12845923	chr4	55139873	0.5462	2.077	0.793	0.96	PDGFRA	54.62
ch.1.196733536R	chr1	198466913	0.04575	0.174	0.793	0.96		3.34
cg11137980	chr3	52469226	-0.1807	0.6873	0.793	0.96	SEMA3G	86.82
cg05824809	chr16	85427847	0.2776	1.055	0.793	0.96		70.24
cg03169767	chr3	190580595	-0.06501	0.2472	0.793	0.96	LOC647309	3.05
cg14910227	chr14	101500125	-0.3296	1.253	0.793	0.96	MIR495	28.35
cg07243762	chr12	125030744	-0.2663	1.013	0.793	0.96		74.81
ch.1.242086458R	chr1	244019835	0.1819	0.6916	0.793	0.96		11.07
cg16607181	chr6	169226166	0.6529	2.483	0.793	0.96		82.47
cg18387099	chr12	70132341	-0.09265	0.3523	0.793	0.96	RAB3IP	4.47
cg20943084	chr5	140012769	0.8156	3.102	0.793	0.96	CD14	13.95
cg10454286	chr8	141310539	0.2089	0.7944	0.793	0.96	TRAPPC9	83.14
cg26119090	chr2	26468346	0.09248	0.3517	0.793	0.96	HADHA	5.07
cg00054472	chr3	9852352	0.6022	2.29	0.793	0.96	TTLL3	64.01
cg18582358	chr10	102317942	-0.1073	0.4082	0.793	0.96		90.37
cg26566358	chr8	89856205	0.7162	2.724	0.793	0.96		55.37
cg07189342	chr4	89619420	-0.2191	0.8331	0.793	0.96	HERC3	81.45
cg10174849	chr17	27032704	-0.2387	0.9077	0.793	0.96	PROCA1	70.43
cg19363242	chr1	21551809	-0.2048	0.779	0.793	0.96	ECE1	84.96
cg09604840	chr16	81991640	-0.06729	0.2559	0.793	0.96	PLCG2	93.93
cg13948392	chr5	6411911	-0.5702	2.169	0.793	0.96		72.23
cg17335116	chr2	1604080	0.4676	1.779	0.793	0.96		62.77
cg02835423	chr19	7099230	0.1789	0.6803	0.793	0.96		13.76
cg05933935	chr1	6052487	-0.2303	0.8761	0.793	0.96	NPHP4	1.78
cg01875052	chr6	15521020	0.1547	0.5883	0.793	0.96	JARID2	91.52
cg06768088	chr16	23197660	-0.4102	1.56	0.793	0.96	SCNN1G	61.3
cg05374271	chr1	192778890	-0.1049	0.3989	0.793	0.96	RGS2	7.12
cg01577731	chr22	30162991	-0.06397	0.2433	0.793	0.96	UCRC	3.82
cg19819089	chr11	116942829	-0.197	0.7492	0.793	0.96	SIK3	90.66
cg26292895	chr10	112444795	-0.2139	0.8137	0.793	0.96	RBM20	67.65
cg27361964	chr12	57609204	0.1941	0.7382	0.793	0.96	NXPH4	41.9
cg01942927	chr1	212588536	-0.1769	0.6728	0.793	0.96	TMEM206	11.74
cg03110165	chr13	93884312	0.7562	2.876	0.793	0.96	GPC6	56.36
cg15009090	chr11	64163340	0.2333	0.8874	0.793	0.96		51.68
cg23609068	chr14	40832309	-0.4873	1.854	0.793	0.96		38.06
cg04216070	chr15	101712402	-0.09862	0.3751	0.793	0.96		92
cg24542751	chr17	43339589	0.07217	0.2745	0.793	0.96	LOC100133991	2.91
cg00096039	chr15	25650950	-0.2603	0.9902	0.793	0.96	UBE3A	89.64
cg08181251	chr10	99443455	-0.2562	0.9745	0.793	0.96	AVPI1	42.35
cg00880562	chr3	153838126	-0.2771	1.054	0.793	0.96	SGEF	80.26
cg21855135	chr22	42353933	0.3241	1.233	0.793	0.96	LOC339674	11.58
cg26861487	chr7	157549878	-0.4885	1.858	0.793	0.96	PTPRN2	52.83
cg05096964	chr11	1715292	-0.1093	0.4157	0.793	0.96	HCCA2	5.99
cg25879102	chr1	38600119	-0.3682	1.401	0.793	0.96		12.88
cg18822137	chr2	181851803	-0.2822	1.073	0.793	0.96	UBE2E3	88.7
cg01223986	chr16	12265008	0.204	0.7763	0.793	0.96	SNX29	64.67
cg00099306	chr17	49247217	-0.1082	0.4115	0.793	0.96	NME2	89.53
cg10771480	chr14	64319275	0.4134	1.573	0.793	0.96	SYNE2	21.84
cg03581036	chr19	47193937	-0.1755	0.6678	0.793	0.96	PRKD2	88.32
cg08138480	chr2	239751743	0.5838	2.221	0.793	0.96		47.2
cg06456538	chr6	87967386	-0.2833	1.078	0.793	0.96	ZNF292	86.16
cg23739862	chr12	3600666	-0.2761	1.051	0.793	0.96	PRMT8	6.95
cg19906760	chr14	78227687	-0.03431	0.1305	0.793	0.96	SNW1	3.19
cg15369633	chr6	31744398	0.05773	0.2197	0.793	0.96	C6orf27	94.73
cg24783119	chr21	40794826	-0.4419	1.681	0.793	0.96	LCA5L	54.41
cg17999393	chr8	42306745	-0.18	0.6847	0.793	0.96	SLC20A2	91.53
cg24734300	chr7	35677335	0.1348	0.5129	0.793	0.96	HERPUD2	91.99
cg01353586	chr16	25702570	-0.5315	2.023	0.793	0.96	HS3ST4	18.56
cg01856645	chr5	78365647	0.5809	2.211	0.793	0.96	DMGDH	10.74
cg06299143	chr12	114404295	-0.02873	0.1093	0.793	0.96	RBM19	1.92
cg11637980	chr11	101000717	-0.2377	0.9046	0.793	0.96	PGR	18.58
cg10313098	chr1	25665332	-0.05798	0.2206	0.793	0.96	TMEM50A	5.38
cg14658556	chr8	37619956	-0.05828	0.2218	0.793	0.96	PROSC	3.44
cg02612270	chr16	1015103	-0.7215	2.746	0.793	0.96	LMF1	58.99
cg16385029	chr1	94264271	-0.1128	0.4292	0.793	0.96		92.15
cg03826463	chr3	186211670	-0.6741	2.565	0.793	0.96		36.45
cg26985666	chr11	35441088	0.522	1.986	0.793	0.96	SLC1A2	24.08
cg15304699	chr10	134600675	-1.097	4.173	0.793	0.96	NKX6-2	27.62
cg18115660	chr20	62710885	0.02454	0.09339	0.793	0.96	RGS19	2.45
cg24276445	chr6	88854953	-0.1111	0.423	0.793	0.96	CNR1	91.55
cg03426423	chr1	4079195	-0.2377	0.9047	0.793	0.96		26.83
cg09023820	chr8	98881129	-0.5098	1.94	0.793	0.96	MATN2	17
cg07232475	chr15	44069664	-0.0904	0.3441	0.793	0.96	ELL3	3.17
cg10792302	chr12	54376019	0.5612	2.136	0.793	0.96		84.46
cg03802069	chr3	137482593	-0.1285	0.4892	0.793	0.96	SOX14	9.7
cg13700448	chr11	112097073	-0.01679	0.06391	0.793	0.96	PTS	1.54
cg01180513	chr20	3388407	-0.02305	0.08775	0.793	0.96	C20orf194	2.12
cg16778211	chr14	64364050	-0.2431	0.9255	0.793	0.96	SYNE2	85.84
cg16658862	chr10	88412956	-0.1474	0.5612	0.793	0.96	OPN4	87.71
cg27011042	chr15	89456239	0.07453	0.2837	0.793	0.96	MFGE8	6.45
cg23599776	chr6	30611056	0.2	0.7615	0.793	0.96	C6orf134	86.68
cg09985635	chr5	141258958	-0.04775	0.1818	0.793	0.96	PCDH1	3.84
cg16660091	chr16	56995856	-0.1866	0.7102	0.793	0.96	CETP	75.05
ch.15.44425730F	chr15	46638438	0.1879	0.7154	0.793	0.96		6.57
cg06178055	chr4	189029280	-0.1529	0.5822	0.794	0.96		7.85
cg15820397	chr19	17622945	-0.1357	0.5165	0.794	0.96	PGLS	7.46
cg15229454	chr13	76279228	-0.2397	0.9124	0.794	0.96	LMO7	21.47
cg01288337	chr14	92991035	-0.1386	0.5277	0.794	0.96	RIN3	89.46
cg11983857	chr6	5145532	-0.1353	0.5151	0.794	0.96	LYRM4	93.24
cg15886004	chr5	180236965	-0.02925	0.1113	0.794	0.96	MGAT1	3.15
cg09739896	chr9	116038089	-0.0338	0.1287	0.794	0.96	PRPF4	3.02
cg22237261	chr17	3182313	-0.774	2.947	0.794	0.96	OR3A2	52.16
cg24375409	chr1	38200920	0.5241	1.995	0.794	0.96	EPHA10	14.13
cg07000257	chr10	6158386	-0.3994	1.521	0.794	0.96	RBM17	65.32
cg13735965	chr19	52643487	0.1608	0.6121	0.794	0.96	ZNF616	9.81
cg09399878	chr11	67326220	-0.2768	1.054	0.794	0.96		60.1
cg12401152	chr1	9653617	0.1017	0.3872	0.794	0.96	TMEM201	5.47
cg11881202	chr14	73712967	0.683	2.601	0.794	0.96	PAPLN	28.86
cg11525834	chr7	73153318	-0.2139	0.8146	0.794	0.96	ABHD11	11.75
cg16674535	chr5	43603165	0.0459	0.1748	0.794	0.96	NNT	5.01
cg19268446	chr19	44384646	-0.6764	2.575	0.794	0.96	ZNF404	45.53
cg00452079	chr3	73111175	-0.5142	1.958	0.794	0.96	FLJ10213	79.79
cg04061506	chr2	48137261	-0.2591	0.9865	0.794	0.96		74.13
cg04166520	chr17	42605391	0.1882	0.7167	0.794	0.96		95.29
cg11158440	chr19	13261480	-0.03223	0.1227	0.794	0.96	IER2	2.82
cg21364818	chr2	102637103	-0.05801	0.2209	0.794	0.96	IL1R2	4
cg17092065	chr15	67458398	0.1753	0.6675	0.794	0.96	SMAD3	90.06
cg24430322	chr4	7650318	0.07566	0.2881	0.794	0.96	SORCS2	93.37
cg08631887	chr13	30692581	-0.6422	2.446	0.794	0.96		59.53
cg11522905	chr1	3707176	-0.21	0.7997	0.794	0.96	LRRC47	71.26
cg23618218	chr12	51474138	-0.1889	0.7194	0.794	0.96	CSRNP2	77.96
cg19272617	chr20	46415489	0.02877	0.1096	0.794	0.96	SULF2	2.97
cg17019143	chr1	85666673	-0.1909	0.7269	0.794	0.96	SYDE2	6.71
cg24134342	chr15	85198444	-0.4123	1.57	0.794	0.96	NMB	12.83
cg01656789	chr2	74803718	-0.1003	0.3819	0.794	0.96	C2orf65	92.59
cg25263140	chr6	106959651	0.2713	1.033	0.794	0.96	AIM1	33.36
cg15393306	chr12	71083783	0.5599	2.132	0.794	0.96	PTPRR	87.2
cg14013390	chr1	113057647	0.07171	0.2731	0.794	0.96	WNT2B	94.51
cg19446990	chr11	61739400	0.2907	1.107	0.794	0.96		57.3
cg20128365	chr8	118532625	-0.0639	0.2434	0.794	0.96	MED30	4.7
cg04654274	chr2	201621072	-0.4968	1.892	0.794	0.96		45.39
cg06070713	chr17	40764351	-0.1237	0.4713	0.794	0.96	TUBG1	84.96
cg11584284	chr6	130690629	-0.4299	1.637	0.794	0.96		32.44
cg04309234	chr6	106441468	0.2991	1.139	0.794	0.96		74.02
cg25591844	chr7	111846886	0.02686	0.1023	0.794	0.96	ZNF277	2.34
cg02977955	chr17	76760976	0.07603	0.2896	0.794	0.96	CYTH1	93.09
cg24631845	chr7	1552941	-0.2375	0.9048	0.794	0.96		87.76
cg19741167	chr2	86263270	-0.2219	0.8451	0.794	0.96	POLR1A	53.9
cg04389897	chr6	10398601	0.2937	1.119	0.794	0.96	TFAP2A	80.99
cg23122427	chr6	33216768	-0.04362	0.1661	0.794	0.96		4.3
cg24678611	chr1	3567732	-0.5564	2.12	0.794	0.96	TP73	48.26
cg08476364	chr7	6370717	0.1273	0.4848	0.794	0.96	C7orf70	89.31
cg00083018	chr6	101840329	0.8945	3.408	0.794	0.96		39.74
cg20680166	chr5	140071559	-0.03635	0.1385	0.794	0.96	HARS2	3.46
cg06106653	chr10	84719878	-0.1847	0.7035	0.794	0.96	NRG3	10.18
cg18004175	chr5	140027590	0.06677	0.2543	0.794	0.96	IK	4.67
cg26336059	chr1	153958977	0.07998	0.3047	0.794	0.96	RAB13	3.42
cg13291862	chr10	101990179	0.5499	2.095	0.794	0.96	CHUK	40.28
cg10535922	chr5	122426269	-0.1631	0.6213	0.794	0.96	PRDM6	7.86
cg03669147	chr8	16857578	0.2803	1.068	0.794	0.96	FGF20	20.69
cg22920792	chr19	32896607	-0.05944	0.2265	0.794	0.96	DPY19L3	6.42
cg10231862	chr6	20641512	0.4976	1.896	0.794	0.96	CDKAL1	83.26
cg10240853	chr7	100210548	0.2629	1.002	0.794	0.96	MOSPD3	30.55
cg26441200	chr5	118255553	-0.5932	2.26	0.794	0.96	DTWD2	70.8
cg00763945	chr4	147043213	-0.3126	1.191	0.794	0.96		82.3
cg08517792	chr17	41323049	-0.02559	0.0975	0.794	0.96	NBR1	2.16
cg24268698	chr12	7166606	-0.05229	0.1992	0.794	0.96	C1S	95.48
cg08608215	chr12	100378258	-0.0313	0.1192	0.794	0.96	ANKS1B	2.94
cg20497667	chr3	184533436	-0.08923	0.34	0.794	0.96	VPS8	93.95
cg02068832	chr12	1976671	-0.7916	3.016	0.794	0.96	CACNA2D4	56.23
cg24504432	chr8	145808810	-0.2615	0.9964	0.794	0.96	KIAA1688	63.35
cg22481770	chr3	156324118	-0.6132	2.337	0.794	0.96		11.25
cg15026634	chr2	63280097	-0.179	0.6821	0.794	0.96	OTX1	81.05
cg04494051	chr11	67142562	-0.2816	1.073	0.794	0.96	LOC100130987	68.84
cg08774368	chr3	142839578	-0.06795	0.2589	0.794	0.96	CHST2	2.33
cg00292540	chr3	149251606	0.1377	0.5246	0.794	0.96	WWTR1	93
cg17615115	chr17	60905352	0.4043	1.541	0.794	0.96		69.16
cg23327164	chr19	9545609	0.1743	0.6641	0.794	0.96	ZNF266	8.14
ch.8.1960908F	chr8	97321236	0.07515	0.2864	0.794	0.96	PTDSS1	4.21
cg00630724	chr10	103991299	0.07628	0.2907	0.794	0.96	PITX3	2.11
cg16901014	chr8	146051423	0.3808	1.451	0.794	0.96	ZNF7	74.37
cg21506299	chr6	137105225	-0.1666	0.6349	0.794	0.96	MAP3K5	78.39
cg26877565	chr6	31689610	-0.3752	1.43	0.794	0.96	LY6G6C	55.03
cg01607295	chr16	47176710	-0.06931	0.2641	0.794	0.96	NETO2	5.37
cg00663000	chr1	154959074	0.3884	1.48	0.794	0.96	FLAD1	62.19
cg24053061	chr12	107168846	-0.03547	0.1352	0.794	0.96	RIC8B	4.38
cg15226147	chr19	1275266	0.3176	1.21	0.794	0.96	C19orf24	8.65
cg22354945	chrX	16966619	-0.5938	2.263	0.794	0.96	REPS2	51.03
cg08871101	chr2	45182340	-0.41	1.563	0.794	0.96		30.25
cg07589903	chr8	47025005	-0.1159	0.4416	0.794	0.96		95.43
cg03515656	chr16	1600304	-0.2723	1.038	0.794	0.96	IFT140	67.68
cg22436195	chr4	154951775	-0.9755	3.718	0.794	0.96		30.3
cg04851044	chr6	33638313	-0.5025	1.915	0.794	0.96	ITPR3	62.24
cg01748498	chr7	2290726	0.2489	0.9485	0.794	0.96	NUDT1	70.51
cg00661719	chr15	28249165	-0.7085	2.7	0.794	0.96	OCA2	62.13
cg00001261	chr16	3463964	-0.5769	2.199	0.794	0.96		50.5
cg17661220	chr20	3693179	-0.3337	1.272	0.794	0.96		71.4
cg22553081	chr3	53289290	-0.02732	0.1041	0.794	0.96	TKT	2.27
ch.20.905431R	chr20	42339567	-0.1215	0.463	0.794	0.96	MYBL2	6.13
cg25775033	chrX	152711884	0.3616	1.378	0.794	0.96	TREX2	74.93
cg00672802	chr1	226296871	-0.1733	0.6606	0.794	0.96		76.82
cg23954731	chr19	55998081	-0.1529	0.5828	0.794	0.96	NAT14	85.85
cg04172332	chr6	36929190	-0.1943	0.7407	0.794	0.96	PI16	78.93
cg13724383	chr9	130265187	-0.1929	0.7355	0.794	0.96	LRSAM1	88.85
cg20587808	chr3	184320123	-0.1811	0.6905	0.794	0.96		86.05
cg22009596	chr5	126853174	-0.1039	0.3962	0.794	0.96	PRRC1	3.67
cg24551570	chr4	174255085	-0.07274	0.2773	0.794	0.96	HMGB2	5.8
cg22877281	chr22	20077456	0.2425	0.9245	0.794	0.96	DGCR8	86.85
cg16293835	chr8	127314989	-0.2153	0.8209	0.794	0.96		21.63
cg15724534	chr2	211018363	-0.1354	0.5163	0.794	0.96	C2orf67	93.61
cg05965334	chr1	47082767	0.03058	0.1166	0.794	0.96	MOBKL2C	2.72
cg03027462	chrX	153523873	0.4766	1.817	0.794	0.96	TEX28	37.38
cg07342618	chr10	3300407	0.2825	1.077	0.794	0.96		87.69
cg05640069	chr1	94312038	-0.0778	0.2966	0.794	0.96	MIR760	2.11
cg05133323	chr12	116682493	-0.2424	0.9239	0.794	0.96	MED13L	83.12
cg12085044	chr16	66865077	0.08923	0.3402	0.794	0.96	NAE1	8.32
cg20102397	chr11	73019677	-0.0154	0.05871	0.794	0.96	ARHGEF17	1.4
cg11930592	chr4	4861820	-0.5558	2.119	0.794	0.96	MSX1	10.2
cg23109018	chr6	90603830	0.2835	1.081	0.794	0.96	GJA10	85.97
cg02857524	chr5	138630078	-0.04992	0.1903	0.794	0.96	MATR3	2.74
cg17407511	chrX	38080364	0.5563	2.121	0.794	0.96	SRPX	25.78
cg03414631	chr1	26146153	-0.04694	0.179	0.794	0.96	FAM54B	3.42
cg24125837	chr5	149233357	-0.1209	0.4608	0.794	0.96		81.6
cg14595083	chr9	140652711	-0.03827	0.1459	0.794	0.96	EHMT1	97.18
cg16332435	chr5	124894955	0.3973	1.515	0.794	0.96		80.13
cg25098834	chr5	173400652	-0.03905	0.1489	0.794	0.96		3.29
cg25542654	chr19	402279	-0.2631	1.003	0.794	0.96		15.07
cg18226166	chr19	45996901	-0.05758	0.2195	0.794	0.96	RTN2	3.98
cg11127711	chr12	59990120	0.09882	0.3768	0.794	0.96		2.25
cg26497348	chr18	28623159	0.1705	0.65	0.794	0.96	DSC3	9.05
cg11212178	chr12	95226807	0.4656	1.776	0.794	0.96	MIR492	18.72
cg05226506	chr2	118845797	-0.04183	0.1595	0.794	0.96	INSIG2	3.4
cg00598758	chr7	35291644	0.5467	2.085	0.794	0.96	TBX20	42.49
cg04948194	chr14	45840127	-0.5883	2.243	0.794	0.96		34.32
cg05266714	chr1	38269504	-0.1584	0.6039	0.794	0.96	YRDC	84.56
cg00025211	chr1	145588627	-0.2141	0.8163	0.794	0.96	NUDT17	48.11
cg15564207	chr3	28386748	-0.3327	1.269	0.794	0.96	AZI2	86.32
cg15808568	chr11	71522461	-0.4435	1.691	0.794	0.96		89.77
cg02583525	chr2	26624612	-0.25	0.9535	0.794	0.96	C2orf39	4.79
cg11203330	chr3	133979475	0.3659	1.395	0.794	0.96		87.81
cg01585717	chr20	45522542	-0.09218	0.3515	0.794	0.96	EYA2	93.58
cg00136968	chr7	4050043	-0.6129	2.337	0.794	0.96	SDK1	64.7
cg23186823	chr13	81716293	0.6469	2.467	0.794	0.96		47.32
cg08130266	chr15	100890462	0.07433	0.2835	0.794	0.96	FLJ42289	3.5
cg17232883	chr11	59318136	-0.1544	0.5889	0.794	0.96		6.93
cg21302622	chr2	209271234	-0.2563	0.9775	0.794	0.96	PTH2R	9.23
cg24163242	chr8	48648813	-0.07097	0.2707	0.794	0.96		4.58
cg04094169	chr1	159141893	-0.07523	0.2869	0.794	0.96	CADM3	5.27
cg24979233	chr4	1800284	-0.2228	0.8497	0.794	0.96	FGFR3	46.58
cg14472086	chr9	107730925	0.05473	0.2087	0.794	0.96		4.59
cg01720795	chr3	187879604	-0.0698	0.2662	0.794	0.96	LPP	94.84
cg06458106	chr22	17591807	-0.1805	0.6883	0.794	0.96		86
cg18548199	chr3	129281892	-0.1728	0.659	0.794	0.96	PLXND1	94.28
cg22515885	chr2	1573839	-0.3336	1.272	0.794	0.96		30.38
cg14809544	chr19	46366591	0.08788	0.3352	0.794	0.96	FOXA3	11.36
cg06659629	chr4	660405	-0.3029	1.155	0.794	0.96	PDE6B	31.34
cg11139390	chr20	43995540	0.04993	0.1905	0.794	0.96	SYS1	96.4
cg00561674	chr11	92615215	-0.3725	1.421	0.794	0.96	FAT3	78.34
cg00577623	chrX	57934090	-0.2313	0.8825	0.794	0.96	ZXDA	81.62
cg26114502	chr2	241263501	-0.3667	1.399	0.794	0.96		38.55
cg19114999	chr3	181669865	-0.445	1.698	0.794	0.96		74.1
cg19409679	chr12	121535941	0.62	2.365	0.794	0.96		80.52
cg05405872	chr11	16761533	-0.246	0.9386	0.794	0.96	C11orf58	16.02
cg22784589	chr14	73359812	-0.03764	0.1436	0.794	0.96	DPF3	2.54
cg05324789	chr10	134602475	-0.5529	2.109	0.794	0.96		47.89
cg12905592	chr12	50091449	-0.2013	0.7679	0.794	0.96	FMNL3	82.55
cg12565330	chr1	171711323	-0.06107	0.233	0.794	0.96	VAMP4	2.96
cg20726601	chr5	90635839	-0.1403	0.5352	0.794	0.96		93.43
cg27201802	chr6	30138225	-0.2065	0.7877	0.794	0.96	TRIM15	34.58
cg21908235	chr1	146551744	0.53	2.022	0.794	0.96		62.41
cg14177084	chr7	75269642	-0.2632	1.004	0.794	0.96	HIP1	60.15
cg13516508	chr13	50056284	0.3336	1.273	0.794	0.96	SETDB2	80.88
cg01714811	chr3	27764473	0.8984	3.428	0.794	0.96	EOMES	32.28
cg13911052	chr2	176978909	-0.5775	2.203	0.794	0.96		53.02
cg03896611	chr8	99986344	-0.2405	0.9175	0.794	0.96		72.39
cg17094065	chr12	53443584	-0.3015	1.15	0.794	0.96	TENC1	77.98
cg20041799	chr14	96510362	-0.05638	0.2151	0.794	0.96	C14orf132	94.42
cg04317883	chr8	10697546	-0.05446	0.2078	0.794	0.96	PINX1	3.5
cg04331525	chr3	167964732	-0.3989	1.522	0.794	0.96		83.32
cg07581226	chr2	2939627	0.8107	3.094	0.794	0.96		49.52
cg08177681	chr2	240302585	-0.3601	1.374	0.794	0.96	HDAC4	62.19
cg04207385	chr6	88877064	-0.8515	3.249	0.794	0.96	CNR1	24.56
cg26498620	chr6	18278053	0.656	2.503	0.794	0.96		13.73
cg04500879	chr22	46327243	-0.6263	2.39	0.794	0.96	WNT7B	63.13
cg20896936	chr13	22395950	0.3511	1.34	0.794	0.96		80.57
cg03466093	chr3	186499867	-0.5449	2.079	0.794	0.96	EIF4A2	75.92
cg06327150	chr1	52195686	0.3187	1.216	0.794	0.96	OSBPL9	3.92
cg09898650	chr5	180002366	-0.1414	0.5394	0.794	0.96	CNOT6	92.44
cg04201750	chr5	3591012	-0.5496	2.097	0.794	0.96		24.32
cg06826120	chr14	102422152	0.3773	1.44	0.794	0.96		87.58
cg06674117	chr17	30488883	-0.2458	0.938	0.794	0.96	RHOT1	82.93
cg02491396	chr2	172966428	0.7614	2.905	0.794	0.96	DLX2	35.13
cg24156229	chr17	1948635	-0.4941	1.885	0.794	0.96		80.37
cg12284171	chr11	129814770	-0.1773	0.6764	0.794	0.96	PRDM10	93.33
cg01220031	chr15	44117032	0.05483	0.2092	0.794	0.96	MFAP1	3.63
cg22109795	chr1	210468650	0.3111	1.187	0.794	0.96		55.93
cg00019877	chr9	115773738	-0.2687	1.025	0.794	0.96	LOC169834	61.4
cg06549238	chr11	93277161	0.4817	1.838	0.794	0.96	C11orf75	80.43
cg07929259	chr14	38031240	-1.018	3.886	0.794	0.96		69.74
cg00982958	chr16	31230742	-0.311	1.187	0.794	0.96	TRIM72	93.96
cg09492375	chr6	33216435	-0.02222	0.08479	0.794	0.96		2.33
cg25961733	chr10	134228239	-0.3072	1.173	0.794	0.96	PWWP2B	58.59
cg00905101	chr16	1988798	-0.1837	0.7013	0.794	0.96	SEPX1	79.68
cg00540828	chr7	101546993	-0.3759	1.435	0.794	0.96	CUX1	86.55
cg05462543	chr7	155251716	-0.8058	3.075	0.794	0.96	EN2	23.4
cg03889540	chr17	80337659	-0.3835	1.464	0.794	0.96		35.52
cg02002207	chr16	89913618	-0.1087	0.415	0.794	0.96	SPIRE2	91.79
cg20954533	chr5	71462729	-0.2599	0.9921	0.794	0.96	MAP1B	52.17
cg17308545	chr8	93150831	0.6649	2.538	0.794	0.96		36.29
cg20330630	chr15	74660375	-0.3736	1.426	0.794	0.96	CYP11A1	77.95
cg08747777	chr16	65156158	-0.6188	2.362	0.794	0.96	CDH11	10.56
cg11441173	chr6	29707887	-1.062	4.055	0.794	0.96	LOC285830	62.43
cg13569987	chr17	26975979	-0.08675	0.3312	0.794	0.96	SDF2	93.63
cg00904184	chrX	63425896	0.3224	1.231	0.794	0.96	FAM123B	11.32
cg06613783	chr10	21790002	0.09387	0.3584	0.794	0.96		92.54
cg20468883	chr15	59982396	0.1797	0.6862	0.794	0.96	BNIP2	18.14
cg26143045	chr3	132757610	0.07668	0.2927	0.794	0.96	TMEM108	6.73
cg03138405	chr19	17666150	-0.06371	0.2432	0.794	0.96	GLT25D1	3.53
cg11075937	chr13	46626275	0.1216	0.4644	0.794	0.96	ZC3H13	5.88
cg19603390	chr7	7222222	-0.0236	0.0901	0.794	0.96	C1GALT1	1.33
cg01603118	chr16	31147837	-0.3942	1.505	0.794	0.96	PRSS8	57.7
cg03589898	chr8	142027134	0.2575	0.983	0.794	0.96		79.06
cg26019250	chr11	44335005	0.2591	0.9894	0.794	0.96		17.34
cg16213028	chr3	181861227	-0.4136	1.579	0.794	0.96		27.74
cg04246113	chr1	120316152	-0.5521	2.108	0.794	0.96		65.57
cg21709322	chr2	27632821	-0.212	0.8094	0.794	0.96	PPM1G	16.31
cg10070668	chrX	18693585	0.3898	1.488	0.794	0.96		6.33
cg02683873	chr5	34839063	-0.09428	0.36	0.794	0.96	TTC23L	3.41
cg09810313	chr17	17206431	-0.04939	0.1886	0.794	0.96	NT5M	4.03
cg09632029	chr17	18855506	0.2936	1.121	0.794	0.96	SLC5A10	60.8
cg14583769	chr19	48702221	0.05711	0.2181	0.794	0.96		94.63
cg18063017	chr1	180204974	-0.4582	1.75	0.794	0.96	LHX4	60.76
cg24472231	chr2	105471979	0.4813	1.838	0.794	0.96	POU3F3	3.95
cg16052317	chr15	99789855	0.984	3.757	0.794	0.96	TTC23	21.81
cg00157199	chr20	29551622	-1.038	3.963	0.794	0.96		56.96
cg05497689	chr5	908683	-0.1544	0.5897	0.794	0.96	TRIP13	86.86
cg17345985	chr22	35950011	-0.2843	1.086	0.794	0.96	RASD2	70.08
cg13289788	chr8	588404	0.1401	0.5351	0.794	0.96		92.54
cg16565031	chr14	70186289	0.1924	0.7346	0.794	0.96		61.25
cg21697944	chr19	49658797	-0.2935	1.121	0.794	0.96	HRC	73.75
cg00646546	chr1	2853362	-0.4962	1.895	0.794	0.96		54.52
cg13301542	chr6	161995337	0.1269	0.4845	0.794	0.96	PARK2	90.72
cg24721899	chr4	13543985	1.118	4.268	0.794	0.96	NKX3-2	42.78
cg20932516	chr2	230488358	-0.4154	1.586	0.794	0.96	DNER	82.52
cg01826827	chr7	112579137	-0.05523	0.2109	0.794	0.96	C7orf60	4.59
cg01549227	chr9	124980074	0.4215	1.61	0.794	0.96	LHX6	47.7
cg02396020	chr20	44778076	-0.6049	2.31	0.794	0.96		59.08
cg27236539	chr20	62289627	0.02477	0.09458	0.794	0.96	RTEL1	2.17
cg25499537	chr3	151177940	0.3749	1.432	0.794	0.96	IGSF10	63.39
cg02642123	chr11	31836334	-0.3106	1.186	0.794	0.96	PAX6	8.99
cg13244559	chr4	3769810	-0.5575	2.129	0.794	0.96	ADRA2C	44.86
cg09754122	chr13	100741804	0.2603	0.9943	0.794	0.96	PCCA	4.65
cg06951011	chr16	20996704	0.1133	0.4329	0.794	0.96	DNAH3	91.88
cg02255090	chr8	1588359	-0.5979	2.284	0.794	0.96	DLGAP2	53.85
cg02570638	chr5	92940568	-0.2715	1.037	0.794	0.96		17.48
cg15838142	chr17	77184010	-0.3031	1.158	0.794	0.96	HRNBP3	30.93
cg13230197	chr15	76005012	-0.241	0.9203	0.794	0.96	CSPG4	31.63
cg19449935	chr4	123844564	-0.04153	0.1586	0.794	0.96	NUDT6	2.23
cg05897394	chr19	3113259	-0.07646	0.292	0.794	0.96	GNA11	96.36
cg21667998	chr11	55593465	-0.4288	1.638	0.794	0.96	OR5L2	15.44
cg08009487	chr12	53208325	0.3272	1.25	0.794	0.96	KRT4	47.41
cg14642437	chr6	35652521	-0.1466	0.5599	0.794	0.96	FKBP5	90.64
cg18009484	chr11	131630593	-0.4162	1.59	0.794	0.96	NTM	16.64
cg27188827	chr19	56347847	0.2892	1.105	0.794	0.96	NLRP11	14.73
cg16500852	chr5	177035558	-0.07443	0.2843	0.794	0.96	B4GALT7	94.8
cg13727641	chr5	176006188	-0.3163	1.208	0.794	0.96	PCDH24	64.51
cg19190762	chr13	44806055	-0.2582	0.9865	0.794	0.96		32.58
cg24166097	chr10	103543259	-0.02807	0.1072	0.794	0.96	NPM3	2.67
cg22923268	chr2	128784914	0.02682	0.1025	0.794	0.96	SAP130	2.28
cg19138499	chr6	139248115	-0.2631	1.005	0.794	0.96	REPS1	91.01
cg17517296	chr2	43107458	0.188	0.7184	0.794	0.96		34.48
cg22841286	chr19	56709228	-0.76	2.903	0.794	0.96		57.65
cg02388783	chr1	151254619	-0.1342	0.5128	0.794	0.96	ZNF687	10.07
cg03173874	chr6	99873943	0.03408	0.1302	0.794	0.96	SFRS18	3.07
cg21127109	chr6	170187876	-0.1045	0.3991	0.794	0.96		92.48
cg22210337	chr11	2322808	-0.3283	1.254	0.794	0.96	C11orf21	70.73
cg00946535	chr17	73632574	-0.1365	0.5216	0.794	0.96	RECQL5	88.34
cg12302402	chr11	18230629	-0.8172	3.122	0.794	0.96	LOC494141	61.81
cg03394188	chr16	4863878	-0.1628	0.6221	0.794	0.96	GLYR1	91.06
cg00842602	chr1	41488009	-0.08218	0.314	0.794	0.96	SLFNL1	94.17
cg14530764	chr3	123124018	-0.188	0.7183	0.794	0.96	ADCY5	81.99
cg05592114	chr12	7244104	0.1749	0.6681	0.794	0.96	C1R	81.05
cg06826289	chr12	129468180	-0.5527	2.112	0.794	0.96	GLT1D1	46.54
cg14423703	chr6	30312953	-0.02237	0.08548	0.794	0.96	RPP21	2.6
cg23898951	chr10	4511903	-0.1501	0.5736	0.794	0.96		93.15
cg06248560	chr18	35104681	-0.5018	1.917	0.794	0.96	BRUNOL4	7.24
cg00948880	chr6	132834506	-0.04304	0.1644	0.794	0.96	STX7	4.32
cg04094829	chr7	101885409	-0.3702	1.415	0.794	0.96	CUX1	77.81
cg20545330	chr21	17100366	-0.3389	1.295	0.794	0.96		88.2
cg11930353	chr6	33162218	-0.1027	0.3924	0.794	0.96	RXRB	93.85
cg10876282	chr6	28092338	-0.8557	3.27	0.794	0.96	ZSCAN16	15.67
cg15219933	chr6	80714370	-0.04737	0.181	0.794	0.96	TTK	3.79
cg14990430	chr22	50277562	0.02393	0.09144	0.794	0.96	ZBED4	98.04
cg04357398	chr6	32365960	-0.751	2.87	0.794	0.96	BTNL2	54.45
cg08724493	chr1	205525189	-0.1174	0.4487	0.794	0.96	LOC284578	89.97
cg09800748	chr12	39706834	-0.6559	2.506	0.794	0.96	KIF21A	80.44
cg24320234	chr7	149733821	-0.604	2.308	0.794	0.96		39.55
cg01419788	chr14	93581878	-0.0809	0.3092	0.794	0.96	ITPK1	4.04
cg07323754	chr21	39289266	-0.04322	0.1652	0.794	0.96	KCNJ6	4.64
cg08165879	chr6	9041308	-0.3401	1.3	0.794	0.96		86.05
cg02700358	chr13	114840309	0.4001	1.529	0.794	0.96	RASA3	46.17
cg07655045	chr19	50553883	-0.3381	1.292	0.794	0.96	FLJ26850	5.42
cg16339155	chr10	92622005	0.2577	0.985	0.794	0.96		84.78
cg00884663	chr13	103515035	-0.07877	0.3011	0.794	0.96	ERCC5	94.81
cg21225804	chr9	132934214	0.3753	1.434	0.794	0.96	FREQ	28.42
cg00446595	chr16	28331871	0.2091	0.7993	0.794	0.96	SBK1	8.36
cg04056542	chr11	62495784	-0.09503	0.3632	0.794	0.96	HNRNPUL2	5.72
cg08000301	chr19	10701275	-0.05244	0.2004	0.794	0.96		94.65
cg14776351	chr7	1048813	-0.2413	0.9223	0.794	0.96	C7orf50	87.33
cg03864245	chr17	41855745	-0.07724	0.2952	0.794	0.96	DUSP3	5.27
cg23223006	chrX	44203109	-0.4007	1.532	0.794	0.96	EFHC2	13.4
cg10967866	chr10	134362164	0.01989	0.07602	0.794	0.96	INPP5A	98.49
cg14438019	chr17	46702558	-0.153	0.5847	0.794	0.96	HOXB9	3.94
cg17275148	chr1	38751488	-0.4922	1.881	0.794	0.96		60.91
cg06948242	chr2	180408380	-0.709	2.71	0.794	0.96	ZNF385B	63.83
cg23250339	chr12	127256755	0.408	1.56	0.794	0.96		79.4
cg26107476	chr1	202054898	0.1982	0.7576	0.794	0.96		86.8
cg20038789	chr3	148803510	0.3102	1.186	0.794	0.96	HLTF	8.45
cg21784134	chr5	159848731	0.09703	0.3709	0.794	0.96	PTTG1	8.01
cg07009904	chr17	21023142	0.06649	0.2542	0.794	0.96		5.05
cg09182375	chr1	22778849	-0.04544	0.1737	0.794	0.96	ZBTB40	4.08
cg11838224	chr17	7287740	-0.1746	0.6674	0.794	0.96	TNK1	4.3
cg11139148	chr13	98794918	-0.1346	0.5145	0.794	0.96	FARP1	7.21
cg02930951	chr20	48806066	-0.1526	0.5835	0.794	0.96	CEBPB	92.49
cg13159985	chr13	41053224	-0.188	0.7185	0.794	0.96	LOC646982	85.94
cg10717290	chr7	119913576	-0.4605	1.76	0.794	0.96	KCND2	7.82
cg13960894	chr15	83415633	-0.3548	1.356	0.794	0.96		75.63
cg22780174	chr10	677369	-0.2077	0.7939	0.794	0.96	DIP2C	84.31
cg26153054	chr2	132152814	-0.6068	2.32	0.794	0.96		18.99
cg20308335	chr7	134927207	-0.148	0.5658	0.794	0.96	STRA8	90.78
cg15523980	chr1	234136308	-0.4006	1.531	0.794	0.96	SLC35F3	84.69
cg08197569	chr19	56040376	0.3344	1.278	0.794	0.96		36.01
cg03138124	chr2	68290812	0.3162	1.209	0.794	0.96	C1D	79.13
cg01236751	chr7	38492620	0.5265	2.013	0.794	0.96	AMPH	44.04
cg13441142	chr10	134499734	-0.2529	0.9668	0.794	0.96	INPP5A	86.72
cg25657218	chr17	22017062	0.4742	1.813	0.794	0.96		12.58
cg13537237	chr2	241908681	0.4771	1.824	0.794	0.96		63.6
cg07674535	chr19	46850549	0.09771	0.3736	0.794	0.96	PPP5C	7.17
cg16920538	chr11	57080211	-0.171	0.654	0.794	0.96	TNKS1BP1	79.82
cg15077087	chr2	241070823	0.02211	0.08453	0.794	0.96	MYEOV2	98.11
cg19490598	chr2	1237302	-0.3837	1.467	0.794	0.96	SNTG2	88.57
cg15907473	chr13	95253641	0.4014	1.535	0.794	0.96	GPR180	77.85
cg00043076	chr4	8443777	0.9717	3.715	0.794	0.96	ACOX3	49.23
cg25426203	chr10	88600793	-0.2764	1.057	0.794	0.96	BMPR1A	83
cg11931116	chr10	54074040	-0.08207	0.3138	0.794	0.96	DKK1	8.21
cg17807777	chr5	9374198	-0.4539	1.736	0.794	0.96	SEMA5A	60.48
cg01162494	chr21	44589011	-0.3924	1.5	0.794	0.96	CRYAA	73.68
cg11149743	chr17	46688419	0.01998	0.07639	0.794	0.96	HOXB7	1.54
cg14815878	chr6	22297336	0.6253	2.391	0.794	0.96	PRL	46.82
cg03120185	chr6	100054118	-0.7986	3.054	0.794	0.96	PRDM13	43.02
cg19595223	chr19	36218825	-0.1237	0.473	0.794	0.96	MLL4	91.79
cg18974903	chr8	9621167	-0.3808	1.456	0.794	0.96	TNKS	86.32
cg20302307	chr14	73925368	0.06558	0.2508	0.794	0.96	NUMB	6.23
cg05772917	chr17	44027251	-0.1633	0.6246	0.794	0.96	MAPT	14.18
cg21644578	chr1	17029831	-0.1416	0.5416	0.794	0.96	ESPNP	20.11
cg16652332	chr19	50104992	0.02982	0.114	0.794	0.96	PRR12	97.88
cg13181164	chr15	37388828	-0.3843	1.47	0.794	0.96	MEIS2	72.31
cg10102897	chr12	115306502	-0.1079	0.4125	0.794	0.96		91.29
cg05016051	chr16	30996447	-0.02444	0.09345	0.794	0.96	HSD3B7	2.51
cg20403938	chr12	54377457	-0.3457	1.322	0.794	0.96	HOXC10	40.06
cg00931520	chr16	1231484	0.318	1.216	0.794	0.96	CACNA1H	27.36
cg24899315	chr3	47621019	-0.3342	1.278	0.794	0.96	CSPG5	21.64
cg24934011	chr1	72382835	-0.2899	1.109	0.794	0.96	NEGR1	87.77
cg22853954	chr1	114492635	0.1307	0.4997	0.794	0.96	HIPK1	89.42
cg26190086	chr5	145562498	-0.06234	0.2384	0.794	0.96	LARS	4.64
cg02036176	chr3	52256967	-0.115	0.44	0.794	0.96	TLR9	92.27
cg12908107	chr22	29783861	-0.05231	0.2001	0.794	0.96	AP1B1	4.14
cg06601633	chr14	51560874	0.3537	1.353	0.794	0.96	TRIM9	17.13
cg04840167	chr14	52446035	0.08215	0.3142	0.794	0.96		5.82
cg24740868	chr1	60539362	0.6318	2.416	0.794	0.96	C1orf87	16.29
cg04709306	chr5	75703329	-0.3228	1.235	0.794	0.96	IQGAP2	79.97
cg18004915	chrX	144710082	1	3.825	0.794	0.96		72.92
cg05643286	chr4	4173660	0.2534	0.9693	0.794	0.96		76.61
cg03333116	chr16	112444	0.1103	0.4217	0.794	0.96	RHBDF1	87.14
cg14928452	chr3	37814797	-0.174	0.6654	0.794	0.96	ITGA9	49.46
cg08271804	chr19	22816896	0.0921	0.3522	0.794	0.96	ZNF492	4.68
cg15768226	chr20	55965245	-0.244	0.9333	0.794	0.96	RBM38	77.85
cg10474126	chr17	17701015	0.1405	0.5373	0.794	0.96	RAI1	94.7
cg04840828	chr5	137611496	-0.3164	1.21	0.794	0.96	GFRA3	49.96
cg12587133	chr4	178532195	-0.1702	0.651	0.794	0.96		93.12
cg13702005	chr12	103889789	0.7165	2.74	0.794	0.96	C12orf42	47.27
cg00080706	chr14	69725831	0.2788	1.066	0.794	0.96	GALNTL1	85.37
cg03909472	chrX	15511733	-0.2554	0.9768	0.794	0.96	PIR	11.13
cg20224885	chr3	127678993	-0.2484	0.9502	0.794	0.96	KBTBD12	48.29
cg13171943	chr15	90294568	-0.1235	0.4724	0.794	0.96	MESP1	5.89
cg09225861	chr11	65069680	0.281	1.075	0.794	0.96		55.61
cg16984485	chr3	3218116	-0.117	0.4476	0.794	0.96	CRBN	92.34
cg17479060	chr17	81016185	0.6093	2.331	0.794	0.96		89.21
cg17894069	chr3	12885666	-0.197	0.7538	0.794	0.96		68.74
cg16366739	chr16	16227608	-0.1306	0.4996	0.794	0.96	ABCC1	89.61
cg02059082	chr2	27604131	0.2749	1.052	0.794	0.96	ZNF513	56.95
cg04204072	chr16	20752857	-0.1086	0.4156	0.794	0.96	THUMPD1	6.58
cg04749507	chr6	32120203	-0.2087	0.7984	0.794	0.96	PPT2	58.82
cg05663064	chr21	47404216	0.4321	1.653	0.794	0.96	COL6A1	25.1
cg02286380	chr17	4621205	-0.07041	0.2694	0.794	0.96	ARRB2	97.16
cg09621330	chr16	54685651	0.2019	0.7722	0.794	0.96		86.48
cg26948823	chr16	1255116	0.2103	0.8044	0.794	0.96	CACNA1H	26.68
cg14095101	chr9	77502747	0.0941	0.36	0.794	0.96	TRPM6	3.98
cg22893791	chr2	26407628	-0.1691	0.6471	0.794	0.96	FAM59B	5.34
cg08487581	chr16	89100852	0.4886	1.869	0.794	0.96		82.37
cg24153754	chr5	149901187	0.1373	0.5253	0.794	0.96	NDST1	97.32
cg00987513	chr1	145413337	-0.2242	0.8579	0.795	0.96	HFE2	72.19
cg14540145	chr12	50360952	-0.017	0.06504	0.795	0.96		1.59
cg06914505	chr15	39464601	0.2291	0.8767	0.795	0.96		18.19
cg08187750	chr12	130824529	-0.2242	0.8578	0.795	0.96	PIWIL1	29.16
cg14084826	chr1	205632101	0.1749	0.669	0.795	0.96	SLC45A3	79.42
cg00711628	chr19	11067608	-0.06855	0.2623	0.795	0.96		94.98
cg13311655	chr2	184862507	-0.4583	1.754	0.795	0.96		79.2
cg14222939	chr18	49866097	-0.6614	2.531	0.795	0.96	DCC	21.38
cg19584585	chr19	16683393	-0.1829	0.6999	0.795	0.96	SLC35E1	3.8
cg12559119	chr17	63590575	-0.4841	1.852	0.795	0.96		57.7
cg05390144	chr11	34533464	-0.08644	0.3308	0.795	0.96	ELF5	90.97
cg27317694	chr13	49105050	-0.2751	1.053	0.795	0.96	RCBTB2	84.6
cg09682848	chr12	132928795	-0.292	1.117	0.795	0.96		32.83
cg08176140	chr19	1255392	-0.152	0.5817	0.795	0.96	MIDN	91.87
cg17869152	chr6	157043828	-0.05859	0.2242	0.795	0.96		94.37
cg16268848	chr2	109744586	-0.1929	0.7382	0.795	0.96	SH3RF3	6.7
cg09287864	chr7	17274056	-0.4084	1.563	0.795	0.96		57.66
cg06245967	chr16	87988862	-0.09551	0.3655	0.795	0.96	BANP	92.01
cg17351927	chr6	32186244	-0.9419	3.604	0.795	0.96	NOTCH4	43.31
cg24940096	chr10	65374705	-0.5216	1.996	0.795	0.96	REEP3	64.89
cg18764164	chr11	5248426	-0.45	1.722	0.795	0.96	HBB	49.89
cg11407540	chr4	110833060	-0.1543	0.5904	0.795	0.96	EGF	90.82
cg24791666	chr3	39192215	-0.2435	0.9319	0.795	0.96	CSRNP1	44.96
cg16689434	chr16	90089547	-0.392	1.5	0.795	0.96	GAS8	46.94
cg20612286	chr1	66457146	0.2971	1.137	0.795	0.96	PDE4B	87.71
cg01830463	chr12	132317128	-0.2243	0.8583	0.795	0.96	MMP17	24.2
cg08393070	chr16	215791	-0.5387	2.061	0.795	0.96	HBM	10.47
cg16494590	chr6	26421791	-0.04767	0.1824	0.795	0.96	BTN2A3	4.33
cg10671054	chr12	6456430	0.4851	1.856	0.795	0.96	SCNN1A	70.61
cg21585100	chr18	55922747	-0.2349	0.8988	0.795	0.96	NEDD4L	78.02
cg20957164	chr3	12965323	-0.2279	0.8721	0.795	0.96	IQSEC1	75.39
cg07731312	chr16	88887321	0.3197	1.223	0.795	0.96	GALNS	73.44
cg05587756	chr12	10874734	-0.04054	0.1552	0.795	0.96	CSDA	4.89
cg16192413	chr19	1226669	-0.1021	0.3909	0.795	0.96	STK11	93.41
cg04059454	chr7	4253955	0.1384	0.5297	0.795	0.96	SDK1	91.2
cg25909854	chr13	24408100	-0.1193	0.4567	0.795	0.96	MIPEP	89.55
cg00823993	chr13	113535758	-0.3779	1.446	0.795	0.96	ATP11A	73.21
cg08843517	chr16	88717464	-0.5913	2.263	0.795	0.96	CYBA	21.29
cg19285800	chr13	21520379	0.3339	1.278	0.795	0.96		57.81
cg05452899	chr11	2161133	-0.5513	2.11	0.795	0.96	INS-IGF2	14.73
cg15267010	chr20	42543446	-0.01956	0.07487	0.795	0.96	TOX2	2.05
cg08177070	chr15	96935641	-0.1003	0.3841	0.795	0.96		92.61
cg14807837	chr15	57668552	-0.02099	0.08033	0.795	0.96	CGNL1	1.85
cg25707238	chr3	112302060	-0.2291	0.8769	0.795	0.96	SLC35A5	91.28
cg15477011	chr3	71633889	-0.1833	0.7015	0.795	0.96	FOXP1	11.76
cg09098025	chr8	23100643	-0.2592	0.9921	0.795	0.96	CHMP7	81.64
cg23328308	chr5	6337520	-0.4666	1.786	0.795	0.96	FLJ33360	47.21
cg23963517	chr10	60473872	-0.799	3.058	0.795	0.96	BICC1	61.18
cg23592947	chr1	63786306	-0.4281	1.639	0.795	0.96		61.09
cg26910488	chr17	66243590	-0.265	1.015	0.795	0.96	AMZ2	7.32
cg25622928	chr1	92496160	-0.2984	1.142	0.795	0.96	EPHX4	35.07
cg00381411	chr6	17282065	-0.03046	0.1166	0.795	0.96	RBM24	3.3
cg22792646	chr11	15136345	0.3671	1.405	0.795	0.96	INSC	47.69
cg13149276	chr1	160232740	-0.05957	0.2281	0.795	0.96	DCAF8	3.32
cg20504993	chr3	12776107	-0.2441	0.9344	0.795	0.96	TMEM40	65.57
cg06309968	chr3	138327387	-0.1025	0.3924	0.795	0.96	FAIM	5.03
cg00385596	chr11	76088726	0.1863	0.7132	0.795	0.96	PRKRIR	87.31
cg02122610	chr22	47022418	0.1636	0.6264	0.795	0.96	GRAMD4	90.33
cg24214867	chr12	568931	-0.1111	0.4254	0.795	0.96	B4GALNT3	3.33
cg02091185	chr5	170288766	0.1905	0.7295	0.795	0.96	RANBP17	4.97
cg16103203	chr1	32041507	-0.3173	1.215	0.795	0.96	TINAGL1	47.17
cg15606692	chr11	124669480	-0.079	0.3025	0.795	0.96	C11orf61	4.83
cg17376609	chr13	88328813	-0.5999	2.297	0.795	0.96	SLITRK5	74.17
cg27120543	chr7	15555129	-0.3887	1.488	0.795	0.96	TMEM195	21.52
cg23282480	chr19	14016822	0.08798	0.3369	0.795	0.96	C19orf57	4.08
cg16922012	chr13	21400325	0.319	1.222	0.795	0.96	XPO4	73.01
cg02350295	chr16	3784620	0.08481	0.3247	0.795	0.96	CREBBP	93.25
cg12270822	chr7	87229722	-0.2547	0.9754	0.795	0.96	ABCB1	6.8
cg24576620	chr17	1957677	-0.1526	0.5842	0.795	0.96	HIC1	8.87
cg06669598	chr6	127622363	-0.4247	1.626	0.795	0.96	ECHDC1	79.51
cg14495953	chr18	24284634	0.4329	1.658	0.795	0.96	LOC728606	72.22
cg03223687	chrX	44201344	0.4871	1.865	0.795	0.96	EFHC2	81.26
cg15972560	chr4	82136940	-0.2696	1.032	0.795	0.96		13.04
cg01365152	chr1	159683813	0.6289	2.408	0.795	0.96	CRP	57.33
cg16868167	chr4	57843880	-0.0938	0.3592	0.795	0.96	C4orf14	4.52
cg18552425	chr15	41910998	0.3152	1.207	0.795	0.96		71.75
cg21731239	chr22	38607719	0.07361	0.2819	0.795	0.96	MAFF	94.42
cg08186548	chr8	95139521	-0.1238	0.4741	0.795	0.96	CDH17	92.51
cg21384977	chr13	70683111	0.6171	2.363	0.795	0.96	KLHL1	69.03
cg12727360	chr17	8023970	-0.1601	0.6132	0.795	0.96	HES7	12.36
cg18342964	chr6	13471187	-0.3587	1.374	0.795	0.96	C6orf114	76.92
cg21154627	chr3	170303190	0.3474	1.331	0.795	0.96	SLC7A14	12.72
cg10096145	chr6	17281838	-0.01859	0.0712	0.795	0.96	RBM24	2
cg27582948	chr1	145548945	0.03543	0.1357	0.795	0.96	ANKRD35	4.52
cg12479660	chr3	50304234	-0.1799	0.6891	0.795	0.96	SEMA3B	79.78
cg08330950	chr12	125140249	-0.2124	0.8136	0.795	0.96		70.42
cg13950250	chr8	104430401	-0.05636	0.2159	0.795	0.96	DCAF13	95.51
cg03869608	chr3	73674656	0.2139	0.8194	0.795	0.96	PDZRN3	3.97
cg27262821	chr19	49184628	-0.1867	0.715	0.795	0.96	SEC1	78.49
cg09298623	chr3	123710452	-0.2349	0.8996	0.795	0.96	ROPN1	14.16
cg04396010	chr3	176239943	0.7863	3.012	0.795	0.96		51.81
cg10458494	chr10	134977981	0.4893	1.874	0.795	0.96	KNDC1	56.69
cg15978565	chr2	11894464	0.2191	0.8392	0.795	0.96	LPIN1	85.2
cg04125370	chr5	154120972	-0.2093	0.8016	0.795	0.96	LARP1	53.61
cg08317891	chr17	79098403	0.499	1.911	0.795	0.96	AATK	61.5
cg01124132	chr22	32599511	0.6955	2.664	0.795	0.96	RFPL2	34.31
cg08732805	chr17	79924176	-0.2269	0.8692	0.795	0.96		83
cg09168495	chr1	154928608	0.04161	0.1594	0.795	0.96	PBXIP1	3.97
cg02006615	chr7	157485230	-0.5733	2.196	0.795	0.96	PTPRN2	28.84
cg20110832	chr8	810816	0.4371	1.674	0.795	0.96		60.02
cg10136077	chr3	63853226	-0.1932	0.7401	0.795	0.96	ATXN7	88.67
cg04826652	chr14	101499893	-1.012	3.875	0.795	0.96	MIR495	54.29
cg18588295	chr19	40392568	-0.1795	0.6877	0.795	0.96	FCGBP	86.37
cg00745735	chr10	69868860	-0.3013	1.154	0.795	0.96	MYPN	84.04
cg04564000	chr3	114343068	-0.4988	1.911	0.795	0.96	ZBTB20	21.03
cg20319484	chr7	132333585	-0.1939	0.7427	0.795	0.96	PLXNA4	90.82
cg22418319	chr5	54039579	-0.3368	1.29	0.795	0.96		34.65
cg04482088	chr16	30710293	-0.08877	0.3401	0.795	0.96	SRCAP	5.38
cg04463386	chr11	75295186	0.2375	0.9098	0.795	0.96		53.72
cg08936580	chr7	25901273	-0.4884	1.871	0.795	0.96		51.42
cg09439002	chr15	31362182	0.06391	0.2449	0.795	0.96	TRPM1	94.15
cg19713963	chr1	2449985	-0.148	0.5671	0.795	0.96	PANK4	89.94
cg24080291	chr11	78281677	0.3038	1.164	0.795	0.96	NARS2	84.85
cg17751414	chr1	185632290	0.2779	1.065	0.795	0.96		82.85
ch.X.1084407R	chrX	70661061	-0.2358	0.9037	0.795	0.96	TAF1	24.84
cg16036528	chr8	25909472	-0.5792	2.219	0.795	0.96		40.49
cg14514226	chr1	205197651	-0.08296	0.3179	0.795	0.96	TMCC2	6.52
cg16256230	chrX	69510071	0.3621	1.387	0.795	0.96	KIF4A	11.9
cg00681103	chr2	201983452	-0.0453	0.1736	0.795	0.96	CFLAR	4.02
cg10099105	chr7	155093457	-0.3783	1.45	0.795	0.96	INSIG1	78.61
cg01266390	chr10	125034002	-0.3383	1.296	0.795	0.96		31.25
cg00470192	chr16	28953867	-0.1171	0.4489	0.795	0.96		92.66
cg00439089	chr17	48263150	-0.41	1.571	0.795	0.96	COL1A1	69.93
cg22635660	chr11	107436424	-0.02364	0.09059	0.795	0.96	ALKBH8	2.35
cg01917016	chr1	206730504	-0.06364	0.2439	0.795	0.96	RASSF5	3.29
cg06088759	chr1	166890644	-0.2375	0.9102	0.795	0.96	ILDR2	41.34
cg14571130	chr20	57036565	0.01701	0.06518	0.795	0.96	APCDD1L	98.68
cg02925601	chr6	27648605	0.411	1.575	0.795	0.96		66.43
cg27278470	chr12	52540778	-0.3764	1.443	0.795	0.96		63.93
cg11639825	chr2	397707	0.6513	2.496	0.795	0.96		67.4
cg12832498	chr13	111358527	-0.02023	0.07753	0.795	0.96	CARS2	1.84
cg22681055	chr12	58752983	-0.4234	1.623	0.795	0.96		27.2
cg05171952	chr5	134365520	0.6404	2.454	0.795	0.96	PITX1	51.78
cg19641924	chr13	113556413	-0.5162	1.978	0.795	0.96		27.64
cg05017253	chr19	52490211	-0.3264	1.251	0.795	0.96	ZNF350	4.73
cg15645138	chr12	125027794	-0.3333	1.277	0.795	0.96		54.04
cg00623593	chr10	128767610	0.3006	1.152	0.795	0.96	DOCK1	60.11
cg24479785	chr11	1029029	0.3684	1.412	0.795	0.96	MUC6	68.25
cg00765830	chr1	76080294	-0.8926	3.421	0.795	0.96		23.47
cg20785674	chr1	150123490	-0.313	1.2	0.795	0.96	PLEKHO1	44.66
cg21103170	chr14	101521464	-0.8114	3.11	0.795	0.96	MIR453	67.6
cg15146567	chr3	42948626	-0.1741	0.6673	0.795	0.96	ZNF662	72.24
cg12794131	chr1	55024844	-0.1524	0.5842	0.795	0.96	ACOT11	92.73
cg21145686	chr3	32149153	-0.1796	0.6885	0.795	0.96	GPD1L	37.94
cg08044140	chr6	170176415	-0.08521	0.3266	0.795	0.96	C6orf70	93.05
cg11511184	chr4	132686909	-0.2204	0.8447	0.795	0.96		90.15
cg25463478	chr22	45705685	0.017	0.06518	0.795	0.96	FAM118A	1.8
cg10877385	chr11	13337159	-0.07108	0.2725	0.795	0.96	ARNTL	93.7
cg09556527	chr1	1239259	0.2619	1.004	0.795	0.96	ACAP3	70.43
cg16480938	chr18	5895225	-0.111	0.4255	0.795	0.96		5.84
cg13014406	chr1	2323870	-0.06414	0.2459	0.795	0.96	MORN1	4.47
cg01859549	chr11	118484557	-0.1045	0.4005	0.795	0.96	PHLDB1	91.06
cg09427417	chr12	112194570	0.08317	0.3188	0.795	0.96	ACAD10	94.13
cg21296087	chr2	69664772	-0.01591	0.06097	0.795	0.96	NFU1	1.49
cg19313373	chr1	162694184	-0.2844	1.09	0.795	0.96	DDR2	69.71
cg00939347	chr10	652260	0.07344	0.2815	0.795	0.96	DIP2C	93.21
cg12854656	chr5	131347999	-0.1295	0.4966	0.795	0.96	ACSL6	91.18
cg00082897	chr22	50967392	-0.1255	0.4812	0.795	0.96	TYMP	89.2
cg04623023	chr7	141897478	-0.2658	1.019	0.795	0.96	LOC100124692	85.51
cg06009330	chr2	70485380	0.2084	0.7991	0.795	0.96	PCYOX1	8.74
cg05292159	chr10	51784749	-0.4083	1.565	0.795	0.96		48.06
cg02697606	chr21	47420301	-0.3294	1.263	0.795	0.96	COL6A1	32.24
cg00521314	chr12	95464397	-0.2846	1.091	0.795	0.96	NR2C1	86
cg12594001	chr4	41753227	-0.2709	1.038	0.795	0.96		13.95
cg02473889	chr19	15483990	-0.1185	0.4542	0.795	0.96	AKAP8	90.91
cg23379806	chr10	14650660	0.1164	0.4462	0.795	0.96	FAM107B	88.86
cg15264811	chr7	64734330	0.1057	0.4054	0.795	0.96		6.39
cg09405238	chr3	183994500	-0.3441	1.319	0.795	0.96	ECE2	73.17
cg11652982	chr10	773101	0.2038	0.7814	0.795	0.96		34.39
cg23924326	chr4	148848918	0.08189	0.3139	0.795	0.96	ARHGAP10	92.66
cg11222041	chr9	132586346	-0.03176	0.1218	0.795	0.96	TOR1A	2.8
cg03466485	chr16	30411736	-0.04108	0.1575	0.795	0.96		2.97
cg11548083	chr8	10208156	-0.538	2.063	0.795	0.96	MSRA	57.35
cg06965504	chr14	32672705	0.04579	0.1756	0.795	0.96		4.45
cg05332077	chr18	77724453	0.1739	0.6669	0.795	0.96	HSBP1L1	8.12
cg02180296	chr14	24404306	-0.1874	0.7185	0.795	0.96	C14orf165	70.3
cg14843496	chr2	165698108	-0.2663	1.021	0.795	0.96	COBLL1	9.93
cg21139821	chr1	156181926	-0.1831	0.7022	0.795	0.96	PMF1	82.19
cg20230372	chr19	54927528	0.7911	3.033	0.795	0.96	TTYH1	30.54
cg02957488	chr20	34359232	-0.06119	0.2346	0.795	0.96	PHF20	94.84
cg10766942	chr2	30682532	-0.1159	0.4445	0.795	0.96	LCLAT1	92.98
cg20068535	chr6	151560981	-0.3026	1.16	0.795	0.96	AKAP12	60.91
cg14358879	chr14	70655920	-0.04043	0.155	0.795	0.96	SLC8A3	4.33
cg23902361	chr2	85810844	-0.2376	0.9113	0.795	0.96	VAMP5	75.23
cg15174977	chr3	52931857	-0.02516	0.09647	0.795	0.96	TMEM110	3.27
cg26144002	chr17	74395472	-0.07871	0.3018	0.795	0.96	UBE2O	93.06
cg25227803	chr10	102239027	-0.5489	2.105	0.795	0.96	WNT8B	60.59
cg05460996	chr6	167370529	0.6887	2.641	0.795	0.96	RNASET2	12.03
cg26794938	chr8	27549068	-0.1957	0.7505	0.795	0.96		34.77
cg14300730	chr2	108994366	-0.2836	1.088	0.795	0.96	SULT1C4	52.69
cg03839776	chr17	7750866	0.01932	0.07411	0.795	0.96	KDM6B	98.38
ch.12.2081853R	chr12	105548235	-0.3405	1.306	0.795	0.96	KIAA1033	23.91
cg08849558	chr5	15538923	0.1132	0.4341	0.795	0.96	FBXL7	9.18
cg01577755	chr5	912433	-0.09762	0.3744	0.795	0.96	TRIP13	94.78
cg24147498	chr10	95112724	0.2835	1.087	0.795	0.96	MYOF	27.62
cg23037777	chr20	55072651	-0.2816	1.08	0.795	0.96	C20orf43	46.36
cg24432916	chrX	139587479	0.8929	3.425	0.795	0.96	SOX3	28.58
cg04622224	chr7	1903159	-0.2006	0.7694	0.795	0.96	MAD1L1	86.25
cg20675150	chr6	28876197	-0.2409	0.924	0.795	0.96	TRIM27	89.11
cg00730832	chr10	123353465	-0.3369	1.292	0.795	0.96	FGFR2	86.43
cg18279004	chr3	111802305	0.2288	0.8776	0.795	0.96		78.71
cg11235697	chr1	46774670	0.1157	0.4437	0.795	0.96	UQCRH	88.24
cg03104869	chr1	54665948	-0.01869	0.07169	0.795	0.96	CYB5RL	1.61
cg05845319	chr3	37034066	-0.2215	0.8497	0.795	0.96	MLH1	5.37
cg05160558	chr4	70389517	0.496	1.903	0.795	0.96		17.73
cg08182792	chr12	50795330	-0.1243	0.4767	0.795	0.96	LARP4	9
cg10153082	chr10	3190401	0.1976	0.758	0.795	0.96	PITRM1	77.22
cg19710971	chr3	133966275	-0.1421	0.545	0.795	0.96	RYK	91.42
cg12334488	chr2	20871173	0.4098	1.572	0.795	0.96	GDF7	73.6
cg17574269	chr8	860115	-0.5309	2.037	0.795	0.96		56.78
cg08085954	chr3	154797399	0.04023	0.1543	0.795	0.96	MME	3.89
cg25605307	chr1	183965312	-0.1814	0.696	0.795	0.96	GLT25D2	82.5
cg21037773	chr19	14117472	-0.09748	0.374	0.795	0.96	RFX1	9.46
cg19993589	chr1	177140510	-0.5028	1.929	0.795	0.96	FAM5B	43.85
cg11350053	chr6	30711028	-0.2573	0.9871	0.795	0.96	IER3	8.51
cg26392102	chr6	31238751	0.3026	1.161	0.795	0.96	HLA-C	40.09
cg22550330	chr3	50336343	-0.06392	0.2452	0.795	0.96	HYAL3	4.78
cg24009881	chr8	29719552	-0.1098	0.4213	0.795	0.96		8.67
cg03905847	chr10	134599934	0.6076	2.331	0.795	0.96	NKX6-2	16.99
cg21656748	chr4	77135347	-0.01995	0.07654	0.795	0.96	SCARB2	1.89
cg07305463	chr2	136567211	-0.2377	0.9121	0.795	0.96	LCT	24.9
cg23847089	chr17	79672787	-0.03732	0.1432	0.795	0.96	MRPL12	97.02
cg02958915	chr15	55788146	-0.1596	0.6123	0.795	0.96	DYX1C1	90.99
cg08131309	chr15	40399131	-0.2207	0.8466	0.795	0.96	BMF	19.06
cg24298294	chr8	142317507	-0.05241	0.2011	0.795	0.96		4.58
cg16340446	chr3	179318612	-0.07899	0.3031	0.795	0.96	MRPL47	93.24
cg17971015	chr19	12306198	0.9404	3.608	0.795	0.96		15.34
cg19755815	chr17	80873572	-0.0945	0.3626	0.795	0.96	TBCD	93.49
cg02057912	chr14	76446433	0.2014	0.773	0.795	0.96	TGFB3	42.28
cg00085029	chr11	36398393	0.09729	0.3733	0.795	0.96	PRR5L	4.23
cg06728098	chr8	80942046	0.08775	0.3367	0.795	0.96	MRPS28	6.51
cg07855525	chr10	7860128	-0.03269	0.1254	0.795	0.96	TAF3	3.49
cg06718369	chr4	153028110	0.2531	0.9711	0.795	0.96		42.67
cg04810915	chr11	128447532	0.8421	3.231	0.795	0.96	ETS1	64.07
cg12984168	chr11	64001994	-0.0198	0.07597	0.795	0.96	VEGFB	1.89
cg24807294	chr11	85397563	0.2744	1.053	0.795	0.96	CCDC89	29.39
cg16497661	chr14	103986332	-0.278	1.067	0.795	0.96	CKB	20.07
cg27555176	chrX	153402418	0.2212	0.8488	0.795	0.96		5.18
cg06263178	chr16	49686567	-0.6726	2.581	0.795	0.96	ZNF423	69.75
cg01077501	chr7	134617592	0.2506	0.9618	0.795	0.96	CALD1	49.63
cg05137975	chr6	99786314	-0.3264	1.253	0.795	0.96	C6orf168	77.59
cg08144588	chr3	3080327	0.3488	1.338	0.795	0.96	CNTN4	49.89
cg25783579	chr7	87936385	-0.09952	0.3819	0.795	0.96	STEAP4	6.45
cg15380914	chr18	29671772	-0.02363	0.09067	0.795	0.96	RNF138	2.72
cg07956751	chr7	150211939	0.484	1.858	0.795	0.96	GIMAP7	34.6
cg06857116	chr17	15885326	0.2718	1.043	0.795	0.96	ZSWIM7	80.01
cg03079640	chr20	37064274	0.337	1.293	0.795	0.96	LOC388796	26.8
cg14036828	chr1	109816201	-0.1406	0.5396	0.795	0.96	CELSR2	53.27
cg21931263	chr5	67715050	0.2312	0.8873	0.795	0.96		84.34
cg14683235	chr6	26657202	-0.2433	0.9339	0.795	0.96	ZNF322A	87.91
cg25569462	chr4	189026860	-0.6597	2.532	0.795	0.96	TRIML2	21.99
cg07516976	chr16	777273	0.02361	0.09063	0.795	0.96	HAGHL	2.24
cg00464768	chr1	19722999	-0.1362	0.5226	0.795	0.96	CAPZB	93.95
cg06645772	chr4	119696553	-0.1447	0.5554	0.795	0.96	SEC24D	93.37
cg12581627	chr13	61987935	-0.6616	2.54	0.795	0.96	PCDH20	49.27
cg19875969	chr5	92956676	-0.03324	0.1276	0.795	0.96	FAM172A	2.8
cg19611392	chr18	56888922	-0.9462	3.632	0.795	0.96	GRP	50.62
cg24633771	chr8	104149619	-0.2891	1.11	0.795	0.96	C8orf56	38.86
cg18813390	chr4	8605881	0.2969	1.14	0.795	0.96	CPZ	91.31
cg10145660	chr11	92648684	-0.3463	1.329	0.795	0.96		85.17
cg21850691	chr1	205649807	-0.05306	0.2037	0.795	0.96	SLC45A3	2.8
cg06110816	chr10	112256825	-0.06682	0.2565	0.795	0.96	DUSP5	5.63
cg22490084	chr3	54113780	-0.2025	0.7775	0.795	0.96		89.3
cg09038267	chr10	104524861	0.1652	0.6341	0.795	0.96	C10orf26	27.47
cg24034005	chr14	97059192	-0.01588	0.06096	0.795	0.96		1.37
cg18633379	chr18	59855274	-0.0441	0.1693	0.795	0.96	PIGN	3.59
cg07771637	chrX	134186198	0.2246	0.8623	0.795	0.96	FAM127B	4.63
cg23669287	chr15	96873184	-0.1598	0.6137	0.795	0.96	NR2F2	10.05
cg25754733	chr19	640965	0.2255	0.8656	0.795	0.96	FGF22	50.18
cg05626644	chr16	86714721	-0.5935	2.278	0.795	0.96		54.89
cg26362616	chr2	175440004	0.1044	0.4006	0.795	0.96	WIPF1	89.41
cg20064558	chr10	134984329	0.3819	1.466	0.795	0.96	KNDC1	34.54
cg04814352	chr13	97909916	0.1397	0.5362	0.795	0.96	MBNL2	22.76
cg16963093	chr7	105399252	-1.802	6.918	0.795	0.96	ATXN7L1	67.79
cg14679255	chr12	54385526	0.3559	1.366	0.795	0.96	MIR196A2	40.54
cg10610323	chr9	129622929	-0.05768	0.2214	0.795	0.96	ZBTB34	3.91
cg25973293	chr1	1061647	-0.2637	1.013	0.795	0.96		30.76
cg12991161	chr17	26684865	-0.06118	0.2349	0.795	0.96	TMEM199	2.3
cg11363197	chr6	30610729	0.0848	0.3256	0.795	0.96	C6orf134	94.64
cg24197051	chr10	99349361	-0.1983	0.7615	0.795	0.96	C10orf62	68.42
cg14550559	chr2	240039617	-0.9457	3.631	0.795	0.96	HDAC4	61.87
cg11837102	chr1	44270185	-0.1378	0.529	0.795	0.96	ST3GAL3	87.59
cg00923919	chr22	26879581	-0.0246	0.09445	0.795	0.96	HPS4	1.84
cg14523948	chr1	230846419	-0.1167	0.448	0.795	0.96	AGT	90.02
cg16432326	chr1	1263095	-0.2574	0.9882	0.795	0.96	GLTPD1	72.17
cg09158821	chr17	1508609	-0.2113	0.8115	0.795	0.96	SLC43A2	17.9
cg07046546	chr7	128550967	-0.1901	0.73	0.795	0.96	KCP	75.46
cg18714782	chr4	519713	0.1013	0.3889	0.795	0.96	PIGG	95.75
cg00093080	chr12	117421224	0.1626	0.6243	0.795	0.96	FBXW8	92.46
cg00256932	chr22	51041732	-0.4556	1.749	0.795	0.96	MAPK8IP2	55.37
cg14372705	chr22	19141030	0.3556	1.365	0.795	0.96		22.22
cg14700531	chr8	733412	-0.536	2.058	0.795	0.96		41.89
cg26439015	chr5	1111863	-0.01692	0.06498	0.795	0.96	SLC12A7	1.22
cg15894619	chr12	56993036	0.04997	0.1919	0.795	0.96	BAZ2A	96.02
cg24340926	chrX	129305036	-0.3274	1.257	0.795	0.96	RAB33A	23.93
cg14100362	chr5	3326444	0.8029	3.084	0.795	0.96		67.56
cg20742696	chr1	226129824	-0.2601	0.999	0.795	0.96	LEFTY2	69.13
cg14685146	chr17	42088751	0.1444	0.5547	0.795	0.96	TMEM101	86.7
cg02992588	chr14	94790091	-0.4138	1.589	0.795	0.96	SERPINA6	82.95
cg02953144	chr22	21138859	0.3838	1.474	0.795	0.96	PI4KA	38.74
cg05638165	chr1	180911763	0.1357	0.5212	0.795	0.96	KIAA1614	90.76
cg19730691	chr1	119526437	0.2526	0.9701	0.795	0.96	TBX15	76.11
cg19507677	chr2	228670508	-0.2848	1.094	0.795	0.96		78.32
cg18537222	chr3	12435731	-0.2732	1.049	0.795	0.96	PPARG	84.2
cg06549407	chr4	17845439	-0.2688	1.033	0.795	0.96	NCAPG	88.96
cg13597317	chr9	111033925	0.1912	0.7344	0.795	0.96		76.29
cg05638699	chr3	124449152	0.06265	0.2406	0.795	0.96	UMPS	5.55
cg12275370	chr2	10425661	0.2141	0.8225	0.795	0.96		71.99
cg27559224	chr1	34329348	0.4334	1.665	0.795	0.96	HMGB4	28.89
cg23180625	chr12	105383497	-0.06217	0.2388	0.795	0.96	C12orf45	93.02
cg07722657	chr1	221060360	-0.1983	0.7615	0.795	0.96		33.98
cg20603888	chr15	48470973	-0.4198	1.613	0.795	0.96	MYEF2	83.29
cg26581001	chr11	59332276	0.3112	1.195	0.795	0.96		57.94
cg24441911	chr12	7280988	-0.3982	1.53	0.795	0.96	RBP5	64.26
cg03428375	chr10	120802216	0.09747	0.3744	0.795	0.96	EIF3A	89.79
cg03719083	chr6	10415290	0.04935	0.1896	0.795	0.96	TFAP2A	3.11
cg05557991	chr16	89003641	-0.6252	2.402	0.795	0.96	CBFA2T3	57.81
cg15371806	chr6	168417634	-0.3379	1.298	0.795	0.96	KIF25	25.22
cg11109122	chr19	1795983	0.2202	0.8458	0.795	0.96	ATP8B3	11.39
cg01635063	chr19	728385	0.7277	2.795	0.795	0.96	PALM	35.34
cg17403520	chr6	33359638	-0.2856	1.097	0.795	0.96	KIFC1	20.92
cg07927219	chr1	32183342	-0.3471	1.334	0.795	0.96		60.83
cg27461196	chr19	35630106	-0.2498	0.9595	0.795	0.96	FXYD1	59.77
cg02109726	chr3	87040308	-0.05291	0.2033	0.795	0.96	VGLL3	2.24
cg11133963	chr17	47297512	-0.2214	0.8505	0.795	0.96	ABI3	38.39
cg02683307	chr19	54903329	0.2178	0.8366	0.795	0.96		22.62
cg07113947	chr1	207494596	-0.02691	0.1034	0.795	0.96	CD55	2.26
cg25867056	chr20	37377616	0.043	0.1652	0.795	0.96	ACTR5	3.56
cg10390736	chr1	40420692	0.02224	0.08542	0.795	0.96	MFSD2A	2.32
cg09873524	chr15	23062853	-0.2555	0.9815	0.795	0.96	NIPA1	68.81
cg10154310	chr7	141438343	0.1504	0.5778	0.795	0.96	SSBP1	9.53
cg17259183	chr10	134599984	1.036	3.979	0.795	0.96	NKX6-2	38.14
cg08915038	chr1	16562923	0.175	0.6723	0.795	0.96	C1orf89	24.52
cg25167838	chr7	155605092	0.2472	0.9496	0.795	0.96	SHH	2.83
cg11643099	chr1	26485229	0.2746	1.055	0.795	0.96	GRRP1	42.75
cg09285418	chr2	101768973	0.2112	0.8116	0.795	0.96	TBC1D8	60.73
cg07908237	chr1	84326226	-0.1058	0.4067	0.795	0.96		10.55
cg05314961	chr21	45393393	0.1934	0.7429	0.795	0.96	AGPAT3	74.62
ch.16.5395104F	chr16	5455103	-0.02544	0.09776	0.795	0.96		1.97
cg13562841	chr17	76121872	0.04263	0.1638	0.795	0.96	TMC6	97.45
cg06502149	chr2	235840697	-0.341	1.31	0.795	0.96		78.65
cg06081557	chr1	7374135	-0.6219	2.39	0.795	0.96	CAMTA1	59.72
cg18369034	chr14	52733216	-0.3652	1.403	0.795	0.96	PTGDR	50.03
cg12510286	chr2	27309317	0.03097	0.119	0.795	0.96	KHK	2.05
cg10200608	chr5	141302906	-0.2022	0.7769	0.795	0.96	KIAA0141	17.98
cg20873416	chr6	30737068	-0.3607	1.386	0.795	0.96		72.41
cg07015511	chr17	76497868	0.4545	1.746	0.795	0.96	DNAH17	65.16
cg03367275	chr10	93649798	0.2616	1.005	0.795	0.96		87.21
cg11710123	chr1	3141992	0.4853	1.865	0.795	0.96	PRDM16	51.42
cg25025879	chr12	53359317	1.035	3.978	0.795	0.96		49.04
cg19683821	chr10	134827236	-0.5733	2.203	0.795	0.96		49.13
cg18919209	chr11	96012039	0.1086	0.4173	0.795	0.96	MAML2	91.3
cg17603288	chr5	14405747	-0.1258	0.4832	0.795	0.96	TRIO	95.92
cg11067552	chr14	62343481	-0.344	1.322	0.795	0.96		62.49
cg12486795	chr1	162337320	-0.3935	1.512	0.795	0.96	NOS1AP	22.79
cg25367940	chr6	30163370	-0.1899	0.7299	0.795	0.96	TRIM26	88.53
cg03816592	chr17	45886242	0.05841	0.2245	0.795	0.96	OSBPL7	96.51
ch.15.45894638R	chr15	48107346	0.1801	0.6924	0.795	0.96		11.49
cg17608570	chr10	130228545	0.236	0.9069	0.795	0.96		30.75
cg08110610	chr2	234216147	0.1468	0.5642	0.795	0.96	SAG	78.06
cg23856090	chr2	149649821	-0.5801	2.23	0.795	0.96	KIF5C	59.81
cg23058194	chr15	65369127	0.4811	1.849	0.795	0.96	LOC390594	88.2
cg06226703	chr2	201242945	0.2333	0.8967	0.795	0.96	SPATS2L	79.34
cg26224918	chr5	140260961	-0.7525	2.892	0.795	0.96	PCDHA7	67.76
cg21755709	chr21	45149398	-0.3497	1.344	0.795	0.96	PDXK	69.01
cg20687610	chr1	100887999	0.2452	0.9425	0.795	0.96	CDC14A	86.94
cg16251016	chr19	11643100	-0.3329	1.28	0.795	0.96		31.84
cg02582754	chr6	160327345	-0.6681	2.568	0.795	0.96	MAS1	87.12
cg16048771	chr10	5541146	0.2839	1.091	0.795	0.96	CALML5	85.44
cg19981991	chr7	31232831	0.2525	0.9704	0.795	0.96		5.14
cg02105856	chr1	207119784	-0.3243	1.246	0.795	0.96	PIGR	40.2
cg14626521	chr3	140578726	-0.2654	1.02	0.795	0.96		50.79
cg26026567	chr1	2267226	-0.4482	1.723	0.795	0.96	MORN1	84.6
cg02059813	chr3	148805294	-0.06055	0.2328	0.795	0.96	HLTF	95.44
cg09718739	chr11	85644485	0.365	1.403	0.795	0.96		39.98
cg19464087	chr3	9442171	-0.4146	1.594	0.795	0.96	SETD5	74.61
cg18759960	chr10	23481776	-0.4231	1.626	0.795	0.96	PTF1A	9.41
cg08942929	chr15	29825426	0.1298	0.4989	0.795	0.96	FAM189A1	91.21
cg11155356	chr8	134114892	-0.5378	2.067	0.795	0.96	TG	59.39
cg00907549	chr1	236768366	-0.08888	0.3417	0.795	0.96	HEATR1	5.07
cg03177666	chr16	54365103	0.3617	1.391	0.795	0.96		81.04
cg18430082	chr11	66406631	-0.03449	0.1326	0.795	0.96	RBM4	3.63
cg11571702	chr5	134690408	0.1722	0.6622	0.795	0.96	H2AFY	87.35
cg03467156	chr6	29425910	-0.9407	3.617	0.795	0.96	OR2H1	60.22
cg11065244	chr16	1980032	-0.02759	0.1061	0.795	0.96		1.89
cg00594148	chr16	67979437	-0.2184	0.8397	0.795	0.96	SLC12A4	73.51
cg23737263	chr2	43328424	-0.3619	1.392	0.795	0.96		73.66
cg07858113	chr6	30711561	-0.7768	2.987	0.795	0.96	IER3	22.32
cg13336642	chr10	135171337	-0.03079	0.1184	0.795	0.96	C10orf125	2.93
cg17583008	chr11	67797931	-0.06568	0.2525	0.795	0.96	NDUFS8	5.18
cg02678013	chr4	25378485	-0.02685	0.1032	0.795	0.96	ANAPC4	2.37
cg04398983	chr16	68771092	-0.08733	0.3358	0.795	0.96	CDH1	5.29
cg20335043	chr1	201802298	-0.05237	0.2013	0.796	0.96	IPO9	95.08
cg04837091	chr2	202223431	0.5348	2.056	0.796	0.96	ALS2CR12	90.37
cg12659606	chr6	33215807	0.4002	1.539	0.796	0.96		53.33
cg19234736	chr3	51996834	-0.2371	0.9118	0.796	0.96	PCBP4	39.97
cg07375964	chr7	16439254	-0.339	1.303	0.796	0.96	ISPD	95.74
cg04655278	chr8	143558823	-0.397	1.527	0.796	0.96	BAI1	45.96
cg16629076	chr9	140349969	0.1144	0.4399	0.796	0.96	NELF	92.3
cg15317375	chrX	152608863	-0.3222	1.239	0.796	0.96	ZNF275	84.4
cg09993718	chr11	117670657	0.478	1.838	0.796	0.96		12.93
cg01861096	chr22	19279212	-0.1817	0.6985	0.796	0.96	CLTCL1	11.32
cg14195684	chr8	74660125	0.2374	0.9127	0.796	0.96	STAU2	12.76
cg14687930	chr13	113125773	-0.3452	1.327	0.796	0.96		62.15
cg21353911	chr2	186603398	-0.08231	0.3165	0.796	0.96		3.11
cg25188594	chr1	91870362	-0.05497	0.2114	0.796	0.96	HFM1	4.44
cg20984994	chrX	40064789	-0.3454	1.328	0.796	0.96		37.96
cg14263070	chr1	3495717	-0.272	1.046	0.796	0.96	MEGF6	36.3
cg21808448	chr1	39859609	0.1209	0.465	0.796	0.96	MACF1	89.34
cg16291657	chr7	25990013	0.2685	1.032	0.796	0.96	MIR148A	5.22
cg07555182	chr11	82782896	0.03577	0.1375	0.796	0.96	RAB30	3.18
cg23570245	chr17	42426011	0.1276	0.4909	0.796	0.96	GRN	84.82
cg16579144	chr8	852569	-0.5865	2.256	0.796	0.96		65.53
cg00570088	chr19	1017316	-0.08108	0.3118	0.796	0.96	C19orf6	93.1
cg10186308	chr12	54121077	-0.01951	0.07504	0.796	0.96	CALCOCO1	2.07
cg06984764	chr5	33298109	-0.616	2.369	0.796	0.96		39.57
cg15131258	chr20	31805182	-0.3767	1.449	0.796	0.96	C20orf71	36.96
cg07209034	chr16	72459825	-0.1834	0.7055	0.796	0.96		95.47
cg13974773	chr6	27463217	-0.05463	0.2101	0.796	0.96		3.7
cg06705435	chr4	187025886	-0.7925	3.048	0.796	0.96		10.91
cg09708286	chr2	223773625	-0.2509	0.965	0.796	0.96	ACSL3	89.76
cg15574461	chr20	36033357	-0.2819	1.084	0.796	0.96	SRC	78.25
cg16727923	chr13	84453665	-0.7789	2.996	0.796	0.96	SLITRK1	41.09
cg08873063	chrX	153776107	-0.4159	1.6	0.796	0.96	IKBKG	11.47
cg19570558	chr2	48012925	0.2389	0.919	0.796	0.96	MSH6	80.32
cg08459564	chr1	995180	-0.1757	0.6756	0.796	0.96		7.56
cg11514462	chr11	121001293	-0.4713	1.813	0.796	0.96	TECTA	84.81
cg17036562	chr12	72335305	-0.8081	3.108	0.796	0.96	TPH2	50.39
cg11884546	chr16	31366377	0.2069	0.7957	0.796	0.96	ITGAX	9.38
cg01153385	chr12	115874926	-0.1713	0.6588	0.796	0.96		81.48
cg14209522	chr21	45381306	-0.0557	0.2143	0.796	0.96	AGPAT3	95.72
cg26496293	chr2	237412439	0.6346	2.441	0.796	0.96	IQCA1	53.32
cg21554861	chr4	99851060	0.0755	0.2904	0.796	0.96	EIF4E	5.87
cg04858090	chr6	170058439	-1.127	4.334	0.796	0.96	WDR27	82.46
cg09521871	chr19	3752665	0.1343	0.5168	0.796	0.96	APBA3	85.96
cg08024103	chr17	131848	-0.7463	2.871	0.796	0.96	RPH3AL	60.43
cg10693058	chr19	41025658	-0.05298	0.2038	0.796	0.96	SPTBN4	2.2
cg00403716	chr6	167789441	0.3885	1.495	0.796	0.96	TCP10	30.25
cg23046629	chr2	109745841	0.55	2.116	0.796	0.96	LOC100287216	14.13
cg14215689	chr9	139334807	0.1964	0.7553	0.796	0.96	INPP5E	70.28
cg21516044	chr4	166304596	-0.7337	2.822	0.796	0.96	CPE	46.23
cg03811319	chr11	2884118	-0.5404	2.079	0.796	0.96		57.42
cg16309325	chr11	8264034	-0.2499	0.9615	0.796	0.96	LMO1	27.84
cg09768983	chr4	183935060	-0.3463	1.333	0.796	0.96		25.43
cg16339264	chr14	71067802	-0.02584	0.09943	0.796	0.96	MED6	1.98
cg13174306	chr1	115822971	0.1389	0.5344	0.796	0.96		88.19
cg02159731	chr11	119613405	0.1523	0.5858	0.796	0.96		5.64
cg26790663	chr7	158107269	0.5293	2.037	0.796	0.96	PTPRN2	82.42
cg23239754	chr6	27760147	-0.05832	0.2244	0.796	0.96		5.19
cg03223467	chr1	43739650	0.09921	0.3818	0.796	0.96	TMEM125	91.15
cg01226447	chr19	51870714	-0.1322	0.5087	0.796	0.96	CLDND2	2.19
cg11384848	chr3	140770864	0.09283	0.3572	0.796	0.96	SPSB4	6.87
cg05742721	chr11	58350606	0.6036	2.323	0.796	0.96	ZFP91	80.19
cg19030814	chr1	232600205	-0.3656	1.407	0.796	0.96	SIPA1L2	76.45
cg01336862	chr19	8563373	-0.2465	0.9486	0.796	0.96	PRAM1	68.36
cg00131423	chr16	85498042	-0.1464	0.5636	0.796	0.96		89.52
cg20556517	chr19	18540330	-0.1472	0.5664	0.796	0.96	SSBP4	8.32
cg22554796	chr10	32345272	-0.1333	0.5129	0.796	0.96	KIF5B	5.74
cg26942943	chr16	3096634	-1.022	3.932	0.796	0.96	MMP25	41.85
cg14487356	chr8	11565277	0.5391	2.075	0.796	0.96	GATA4	29.48
cg05393726	chr3	133615119	-0.5027	1.934	0.796	0.96	RAB6B	23.37
cg12883523	chr8	55372392	0.4998	1.923	0.796	0.96	SOX17	31.04
cg03742238	chr4	41748676	-0.5557	2.139	0.796	0.96	PHOX2B	46.08
cg04158018	chr12	54696210	-0.3027	1.165	0.796	0.96	NFE2	55.39
cg04507775	chr1	236228194	-0.09582	0.3688	0.796	0.96	NID1	2.65
cg04705952	chr1	160066587	-0.1808	0.6959	0.796	0.96	IGSF8	32.89
cg18181975	chr6	117882457	-0.3977	1.531	0.796	0.96	GOPC	62.91
cg10051615	chr4	184019561	-0.1309	0.5037	0.796	0.96	C4orf38	5.04
cg05393509	chr6	30294475	0.1397	0.5376	0.796	0.96	TRIM39	14.41
cg27151980	chr16	30772821	-0.01744	0.06714	0.796	0.96	RNF40	1.47
cg18569141	chr15	90727995	0.02068	0.07961	0.796	0.96	SEMA4B	1.53
cg00992398	chr1	203087092	0.06364	0.2449	0.796	0.96		7.43
cg11844697	chr17	80935769	-0.07152	0.2753	0.796	0.96	B3GNTL1	96.9
cg04678713	chr3	197236889	-0.2467	0.9498	0.796	0.96	BDH1	16.15
cg03330552	chr6	3849028	-0.3106	1.196	0.796	0.96	FAM50B	74.14
cg14436862	chr12	41086308	0.498	1.917	0.796	0.96	CNTN1	15.47
cg21899310	chr11	57365725	-0.0226	0.08699	0.796	0.96	SERPING1	1.74
cg15596666	chr10	135160792	-0.2523	0.9712	0.796	0.96	PRAP1	67.55
cg08833126	chr4	180086254	-0.8683	3.343	0.796	0.96		76.15
cg12863373	chr8	27695096	-0.073	0.281	0.796	0.96	PBK	5.25
cg21573796	chr15	44394647	0.3339	1.285	0.796	0.96	FRMD5	71.51
cg06881965	chr14	69600007	0.3295	1.268	0.796	0.96	DCAF5	75.27
cg17291907	chr1	47010131	0.2871	1.105	0.796	0.96		24.67
cg18278290	chr6	32978570	0.3833	1.476	0.796	0.96	HLA-DOA	76.01
cg13397898	chr9	133768931	-0.1326	0.5106	0.796	0.96	QRFP	93.5
cg00149061	chr4	69817080	-0.6953	2.677	0.796	0.96	UGT2A3	71.28
cg14654171	chr9	130151001	0.11	0.4237	0.796	0.96	GARNL3	9.03
cg17324226	chr1	249107783	-0.3619	1.393	0.796	0.96	SH3BP5L	78.15
cg02862505	chr12	114939167	-0.5434	2.092	0.796	0.96		19.18
cg00757822	chr3	155304922	-0.328	1.263	0.796	0.96	PLCH1	70.26
cg00901675	chr13	30728236	0.266	1.024	0.796	0.96		27.39
cg03544502	chr14	45397842	-0.1227	0.4724	0.796	0.96	KLHL28	93.7
cg11189837	chr21	28218596	0.04777	0.1839	0.796	0.96	ADAMTS1	3.33
cg00750555	chr16	22204290	-0.1787	0.688	0.796	0.96		84.83
cg06374962	chr4	111531926	0.3066	1.18	0.796	0.96		79.37
cg22338352	chr5	176237379	-0.1803	0.6941	0.796	0.96	UNC5A	8.12
cg12513901	chr12	122372131	-0.06318	0.2433	0.796	0.96	WDR66	93.86
cg22783258	chr13	76194082	-0.2375	0.9145	0.796	0.96	LMO7	89.58
cg17181941	chr2	97004840	1.649	6.351	0.796	0.96	NCAPH	75.42
cg21284575	chr15	44084446	-0.09925	0.3821	0.796	0.96	SERF2	4.36
cg19613591	chr17	47925364	0.1879	0.7237	0.796	0.96	TAC4	84.24
cg21755790	chr6	32041430	0.5194	2	0.796	0.96	TNXB	67.73
cg15732768	chr7	96651537	-0.2982	1.148	0.796	0.96	DLX5	18.85
cg04558049	chr17	79230245	0.1392	0.5362	0.796	0.96	SLC38A10	88.99
cg09132388	chr7	150217030	0.4134	1.592	0.796	0.96	GIMAP7	29.25
cg12916723	chr19	51876788	-0.1763	0.6791	0.796	0.96	NKG7	87.23
cg09035925	chr20	19915769	-0.5018	1.933	0.796	0.96	RIN2	58.91
cg20751361	chr3	37493945	0.02562	0.09868	0.796	0.96	ITGA9	1.63
cg21932983	chr1	6321378	-0.173	0.6663	0.796	0.96	GPR153	20.75
cg15056751	chr3	3169441	-0.2818	1.085	0.796	0.96	TRNT1	27.76
cg13444005	chr1	175372551	0.04305	0.1658	0.796	0.96	TNR	97.66
cg05185994	chr6	28864052	0.02494	0.09608	0.796	0.96		2.17
cg21814667	chr13	48877568	-0.03719	0.1433	0.796	0.96	RB1	2.27
cg03336458	chr15	78324479	-0.07154	0.2755	0.796	0.96	TBC1D2B	94.31
cg02366136	chr2	128630982	0.3896	1.501	0.796	0.96	AMMECR1L	84.67
cg01620208	chr8	142311010	-0.1908	0.7348	0.796	0.96		38.22
cg08290072	chr2	220083701	-0.01729	0.06659	0.796	0.96	ABCB6	1.64
cg23962826	chr11	67797883	0.02827	0.1089	0.796	0.96	NDUFS8	2.81
cg08320316	chr7	5812747	1.526	5.88	0.796	0.96	RNF216	69.32
cg11974796	chr4	148896994	-0.08867	0.3416	0.796	0.96	ARHGAP10	94.22
cg24813355	chr7	6388618	-0.01432	0.05518	0.796	0.96	C7orf70	1.11
cg20945520	chr3	194930200	-0.3555	1.369	0.796	0.96	C3orf21	70.64
cg15700437	chr1	152487844	0.4944	1.905	0.796	0.96	CRCT1	9.43
cg21398386	chr3	29141029	0.4707	1.813	0.796	0.96		70.61
cg00089550	chr11	57267181	-0.2159	0.8319	0.796	0.96	SLC43A1	14.17
cg10936057	chr10	708425	0.09093	0.3503	0.796	0.96	DIP2C	92.52
cg00416934	chr17	43044808	-0.4599	1.772	0.796	0.96	C1QL1	49.02
cg27621745	chr8	82671510	-0.3114	1.2	0.796	0.96	CHMP4C	51.03
cg15375344	chr5	76598038	0.4069	1.568	0.796	0.96	PDE8B	71.04
cg25615081	chr4	80329402	-0.3405	1.312	0.796	0.96	GK2	67.69
cg16387834	chr15	38334926	0.3105	1.196	0.796	0.96		57.65
cg08876826	chr19	35634102	-0.0295	0.1136	0.796	0.96	FXYD7	2.99
cg26220773	chr13	27131756	-0.06029	0.2323	0.796	0.96	WASF3	3.78
cg14211055	chr21	47704251	0.2772	1.068	0.796	0.96	MCM3AP	81.61
cg07872276	chr10	82075236	0.116	0.4468	0.796	0.96		95.8
cg13976853	chr19	2945039	0.08325	0.3207	0.796	0.96	ZNF77	6.19
cg13473909	chr9	116037837	-0.03211	0.1237	0.796	0.96	PRPF4	3.59
cg09988111	chr16	71759364	-1.013	3.903	0.796	0.96		72.77
cg02466544	chr2	74641453	-0.2747	1.059	0.796	0.96	C2orf81	82.41
cg06546193	chr4	188398437	-0.7544	2.907	0.796	0.96		45.32
cg27238071	chr6	71998145	-0.04529	0.1745	0.796	0.96	OGFRL1	2.77
cg09155852	chr9	128469764	0.0576	0.222	0.796	0.96	MAPKAP1	3.28
cg05255057	chr4	517638	0.1468	0.5655	0.796	0.96	PIGG	87.68
cg25410256	chr11	68377237	-0.08584	0.3307	0.796	0.96	SAPS3	93.24
cg22212156	chr20	32031449	-0.1797	0.6926	0.796	0.96	SNTA1	8.47
cg21700214	chr18	72252164	0.3558	1.371	0.796	0.96	CNDP1	54.53
cg12924525	chr2	3322059	0.2342	0.9023	0.796	0.96	TSSC1	74.09
cg14509153	chr9	127274614	-0.217	0.8361	0.796	0.96		69.35
cg14692950	chr17	7644073	-0.2894	1.115	0.796	0.96	DNAH2	42.88
cg09304397	chr2	235580461	-0.18	0.6935	0.796	0.96		86.48
cg23334662	chr2	198540518	-0.4123	1.589	0.796	0.96	RFTN2	60.38
cg17400366	chr19	10420311	-0.06986	0.2692	0.796	0.96	ZGLP1	97.15
cg22942200	chr6	151560992	0.5219	2.011	0.796	0.96	AKAP12	55.45
cg05558390	chr20	57415377	0.6627	2.554	0.796	0.96	GNASAS	34.51
cg09091766	chr16	24968919	0.1412	0.5442	0.796	0.96	ARHGAP17	75.12
cg07399636	chr7	64338366	-0.1585	0.6107	0.796	0.96		90.2
cg14452392	chr5	86708659	-0.05711	0.2201	0.796	0.96	CCNH	3.33
cg03033629	chr20	33737648	-0.1716	0.6612	0.796	0.96		86.43
cg16683770	chr20	21000992	-0.3279	1.264	0.796	0.96		8.62
cg12598340	chr1	33367416	-0.02614	0.1007	0.796	0.96	TMEM54	2.13
cg25698236	chr4	187455532	-0.6985	2.692	0.796	0.96	MTNR1A	84.26
cg18053383	chr12	29285982	0.4038	1.556	0.796	0.96		82.82
cg11977919	chr1	8263776	-0.5449	2.1	0.796	0.96		70.38
cg21355487	chr10	49688893	0.217	0.8364	0.796	0.96	ARHGAP22	74.83
cg13165390	chr10	3419009	0.1118	0.431	0.796	0.96		92.91
cg18972849	chr4	134067789	0.04212	0.1624	0.796	0.96		3.03
cg10204195	chr14	53018825	-0.05852	0.2256	0.796	0.96	TXNDC16	5.06
cg11813387	chr5	43310340	-0.06846	0.2639	0.796	0.96	HMGCS1	93.31
cg21135330	chr2	63235649	0.4924	1.898	0.796	0.96	EHBP1	61.96
cg05437132	chr21	10990903	0.2609	1.006	0.796	0.96	TPTE	8.26
cg05503991	chr6	15268207	-0.08024	0.3093	0.796	0.96	JARID2	93.79
cg05345404	chrX	53468666	0.09278	0.3576	0.796	0.96		3.67
cg20129994	chr15	93616588	1.052	4.056	0.796	0.96	RGMA	44.64
cg01926066	chr11	22647397	-0.02432	0.09376	0.796	0.96	FANCF	1.71
cg00026141	chr3	191579258	-0.6448	2.486	0.796	0.96		61.42
cg02605178	chr2	24308831	-0.1464	0.5644	0.796	0.96	TP53I3	92.77
cg07780887	chrX	73325165	0.5438	2.096	0.796	0.96	NCRNA00182	85.7
cg17025741	chr4	114468820	0.131	0.5049	0.796	0.96	CAMK2D	5.79
cg20039944	chr12	120884114	-0.08195	0.3159	0.796	0.96	TRIAP1	1.33
cg02365220	chr15	50474069	0.2183	0.8415	0.796	0.96	SLC27A2	10.52
cg18505959	chr6	31670195	-0.1828	0.7049	0.796	0.96	BAT5	17.01
cg24047187	chr2	99410740	-0.4161	1.604	0.796	0.96	C2orf55	71.12
cg10340033	chr2	220071009	-0.1128	0.435	0.796	0.96	ZFAND2B	9.84
cg05707714	chr16	80966192	-1	3.857	0.796	0.96		26.89
cg01506917	chr6	42417086	0.2378	0.9169	0.796	0.96	TRERF1	61.41
cg00489811	chrX	136627602	-0.6044	2.331	0.796	0.96		11.16
cg13928313	chr7	2802073	-0.4527	1.746	0.796	0.96	GNA12	67.94
cg19489704	chr2	31508053	-0.08254	0.3183	0.796	0.96		93.7
cg17489964	chr11	10772644	-0.01967	0.07583	0.796	0.96	CTR9	1.82
cg03454425	chr2	134786158	-0.3909	1.508	0.796	0.96		51.43
cg23137039	chr13	50069509	0.0735	0.2834	0.796	0.96	PHF11	4.67
cg25639866	chr11	58262000	0.1936	0.7467	0.796	0.96		15.18
cg10376053	chr6	33282867	-0.1015	0.3916	0.796	0.96	ZBTB22	7.76
cg02710346	chr3	148805157	-0.03241	0.125	0.796	0.96	HLTF	98.14
cg07494047	chr19	57862713	-0.06402	0.2469	0.796	0.96	ZNF304	2.6
cg20460488	chr8	6407812	-0.5094	1.964	0.796	0.96	ANGPT2	33.86
cg18467406	chr10	665510	-0.08919	0.344	0.796	0.96	DIP2C	93.87
cg12112719	chr6	32035439	-0.4349	1.677	0.796	0.96	TNXB	74.1
cg06760279	chr14	23947073	0.09442	0.3642	0.796	0.96	NGDN	90.01
cg06194885	chr3	138150379	0.3564	1.375	0.796	0.96		76.79
cg05597431	chr5	404320	-0.4403	1.698	0.796	0.96	AHRR	80.81
cg05593775	chr10	102778743	0.3781	1.458	0.796	0.96	PDZD7	6.09
cg00288481	chr6	130763997	-0.7953	3.067	0.796	0.96	TMEM200A	58.69
cg09697403	chr6	72595944	1.01	3.894	0.796	0.96	RIMS1	31.35
cg09666977	chr2	6665312	0.43	1.658	0.796	0.96		51.68
cg14579997	chr6	89792529	-0.05017	0.1935	0.796	0.96	PNRC1	4.05
cg07232618	chr5	1726753	-0.3482	1.343	0.796	0.96		63.57
cg00138766	chr8	27729073	-0.5208	2.009	0.796	0.96	SCARA5	75.9
cg03366858	chr1	53742322	-0.7849	3.027	0.796	0.96	LRP8	84.81
cg06373674	chr11	1646034	0.4935	1.903	0.796	0.96	HCCA2	42.63
cg05501327	chr18	13384001	-0.7221	2.785	0.796	0.96	C18orf1	77.16
cg03773989	chr10	75255862	0.03095	0.1194	0.796	0.96	PPP3CB	2.39
cg08690031	chr2	174219209	-0.07549	0.2912	0.796	0.96	CDCA7	5.32
cg27561099	chr3	185136588	-0.2489	0.9599	0.796	0.96	MAP3K13	81.38
cg23435082	chr11	117186472	0.1445	0.5576	0.796	0.96	BACE1	9.88
cg03267254	chr21	33784232	-0.5686	2.194	0.796	0.96	C21orf63	12.56
cg12304482	chr15	28377846	-0.05445	0.2101	0.796	0.96	HERC2	96.29
cg03762242	chr17	9940004	-0.4135	1.595	0.796	0.96	GAS7	64.19
cg07047653	chr12	50344626	-0.1313	0.5065	0.796	0.96	AQP2	89.5
cg10911913	chr17	33700817	-0.6299	2.43	0.796	0.96	SLFN11	18.47
cg14951864	chr10	102499629	-0.3576	1.38	0.796	0.96		15.81
cg09225295	chr7	95405749	-0.2071	0.7988	0.796	0.96	DYNC1I1	89.57
cg05128656	chr8	29210592	0.5764	2.223	0.796	0.96		19.69
cg16879197	chr4	5970525	0.6604	2.547	0.796	0.96	C4orf50	62.69
cg27298324	chr1	182587340	0.3997	1.542	0.796	0.96		56.55
cg18489603	chr19	41133106	0.3634	1.402	0.796	0.96	LTBP4	68.07
cg02764409	chr12	125438479	0.3022	1.166	0.796	0.96	DHX37	89.04
cg26073542	chr11	3174128	-0.4137	1.596	0.796	0.96	OSBPL5	61.29
cg19355212	chrX	153410272	0.3683	1.421	0.796	0.96	OPN1LW	70.67
cg12081282	chr3	183898694	-0.09377	0.3618	0.796	0.96	AP2M1	93.25
cg09095047	chr10	34578735	-0.411	1.586	0.796	0.96	PARD3	76.21
cg09011458	chr14	104743900	0.3836	1.48	0.796	0.96		39.49
cg18369972	chr17	9940121	-0.4593	1.772	0.796	0.96	GAS7	34.44
cg25231471	chr8	87521102	-0.02216	0.0855	0.796	0.96	FAM82B	2.38
cg18413367	chr18	72265361	0.04177	0.1612	0.796	0.96	LOC400657	4.54
cg26330510	chr5	1155853	0.4653	1.795	0.796	0.96		15.05
cg22982014	chr19	39322497	-0.1559	0.6017	0.796	0.96	ECH1	17.49
cg06401027	chr12	8234690	0.04902	0.1892	0.796	0.96	NECAP1	4.66
cg14909250	chr2	220110328	-0.07922	0.3057	0.796	0.96	STK16	6.39
cg08878802	chr17	7346957	-0.09488	0.3661	0.796	0.96	FGF11	92.28
cg22513237	chr1	229730411	0.1966	0.7587	0.796	0.96	TAF5L	88.07
cg13154413	chr14	104195181	-0.07205	0.278	0.796	0.96	ZFYVE21	91.89
cg15390554	chr1	2986366	-0.5609	2.164	0.796	0.96	PRDM16	10.97
cg27216969	chr10	135193704	-0.1034	0.3988	0.796	0.96	PAOX	96.62
cg08501420	chr12	67463828	0.04303	0.166	0.796	0.96		4.38
cg24798974	chr7	152569915	-0.464	1.79	0.796	0.96		69.36
cg25853078	chr11	133402919	-0.7401	2.856	0.796	0.96	OPCML	54.09
cg20249210	chr12	115172502	0.3095	1.194	0.796	0.96		85.05
cg10169763	chr16	87873389	0.08743	0.3374	0.796	0.96	SLC7A5	94.13
cg04097334	chr2	189599665	-0.3536	1.365	0.796	0.96	DIRC1	71.12
cg02660823	chr19	54410305	-0.09941	0.3837	0.796	0.96	PRKCG	5.69
cg08355863	chr6	33587496	0.1747	0.674	0.796	0.96		81.69
cg07198258	chr10	100336737	-0.5082	1.961	0.796	0.96	HPSE2	61.28
cg03361164	chr6	100915805	-0.5978	2.307	0.796	0.96		49.29
cg00492521	chr16	88997837	-0.6704	2.587	0.796	0.96	CBFA2T3	49.83
cg09490603	chr15	74658166	-0.03144	0.1213	0.796	0.96	CYP11A1	2.9
cg07799572	chr5	70309843	-0.3041	1.173	0.796	0.96	NAIP	76.34
cg10193817	chr11	115375226	-0.1438	0.555	0.796	0.96	CADM1	6.59
cg27109030	chr19	2702898	-0.4342	1.676	0.796	0.96	GNG7	20.47
cg21821103	chr1	3563485	0.1192	0.4599	0.796	0.96	WDR8	88.23
cg22789714	chr11	46261208	-0.2236	0.8629	0.796	0.96		28.77
cg25863735	chr15	43645055	-0.2312	0.8922	0.796	0.96	ADAL	74.4
cg02928840	chr1	208218075	0.1043	0.4025	0.796	0.96	PLXNA2	93.18
cg06791979	chr17	75474070	-0.2155	0.8318	0.796	0.96	SEPT9	23.93
cg02646064	chr7	44178500	-0.2808	1.084	0.796	0.96	MYL7	38.09
cg14329833	chr7	134850443	-0.1455	0.5615	0.796	0.96	TMEM140	88.54
cg06765035	chr10	28032718	-0.2122	0.819	0.796	0.96	MKX	3.83
cg19025497	chr5	138534324	-0.05781	0.2231	0.796	0.96	SIL1	3.45
cg09448616	chr7	1798978	-0.3552	1.371	0.796	0.96		56.71
cg10775792	chr1	161228455	-0.6783	2.618	0.796	0.96	PCP4L1	12.12
cg03832697	chr15	38228220	0.9951	3.841	0.796	0.96	TMCO5A	71.62
cg12379383	chr15	96896940	-0.2116	0.8166	0.796	0.96		80.39
cg04172049	chr17	47931091	0.2051	0.7916	0.796	0.96		62.65
cg25380021	chr5	171601682	-0.3172	1.224	0.796	0.96	STK10	39.98
cg24159253	chr17	78475908	-0.5075	1.959	0.796	0.96		75.31
cg24502904	chr12	53399544	-0.3322	1.282	0.796	0.96	EIF4B	55.94
cg13241645	chr3	52235959	0.2171	0.8379	0.796	0.96	ALAS1	66.05
cg14633562	chr17	58755080	-0.05692	0.2197	0.796	0.96	BCAS3	4.7
cg19465662	chr11	63993652	-0.13	0.5017	0.796	0.96	NUDT22	3.17
cg11798043	chr6	70506422	-0.03408	0.1316	0.796	0.96	LMBRD1	3.19
cg00387217	chr3	197462184	-0.122	0.4711	0.796	0.96	KIAA0226	89.45
cg13960999	chr13	73823513	-0.318	1.227	0.796	0.96		67.4
cg19448292	chr20	35504064	-0.0963	0.3717	0.796	0.96	C20orf118	91.26
cg12632249	chr4	7449638	-0.7097	2.739	0.796	0.96	SORCS2	63.33
cg08331829	chr20	10412596	-1.976	7.626	0.796	0.96	MKKS	50.16
cg03630832	chr16	62443059	-0.7655	2.955	0.796	0.96		42.34
cg01533057	chr6	67659438	0.3953	1.526	0.796	0.96		90.99
cg02462547	chr2	159735025	0.4543	1.754	0.796	0.96		66.23
cg16898997	chr17	56064317	0.08148	0.3145	0.796	0.96	VEZF1	6.5
cg02727079	chr6	17986167	-0.2174	0.8391	0.796	0.96	KIF13A	82.91
cg25463409	chr4	46848264	0.6936	2.677	0.796	0.96	COX7B2	65.24
cg05593162	chr1	243577377	-0.1316	0.5079	0.796	0.96	SDCCAG8	86.3
cg12194832	chr5	177734534	0.04298	0.1659	0.796	0.96	COL23A1	97.47
cg10375884	chr21	34599969	-0.1903	0.7348	0.796	0.96		20.81
cg19476647	chr12	6492948	-0.3021	1.166	0.796	0.96	LTBR	43.99
cg00523604	chr6	32223341	-0.2073	0.8004	0.796	0.96		18.42
cg10030791	chr11	57364888	-0.3165	1.222	0.796	0.96	SERPING1	50.74
cg17093401	chr10	44070178	-0.03656	0.1412	0.796	0.96	ZNF239	4.07
cg18222609	chr6	132270526	-0.4652	1.796	0.796	0.96	CTGF	52.52
cg14906763	chr11	47753826	-0.08562	0.3306	0.796	0.96	FNBP4	92.92
cg14150883	chrX	71355311	0.513	1.981	0.796	0.96	NHSL2	52.93
cg07249459	chr16	86600309	0.07595	0.2933	0.796	0.96	FOXC2	4.07
cg26019600	chr17	43978704	0.5776	2.23	0.796	0.96	MAPT	48.66
cg18537476	chr1	229252112	-0.02259	0.08723	0.796	0.96		98.09
cg21305021	chr11	64875553	0.2423	0.9355	0.796	0.96	C11orf2	74.42
cg08447405	chr17	28619272	-0.08132	0.314	0.796	0.96	BLMH	4.57
cg25742403	chr1	103319495	-0.4908	1.895	0.796	0.96		77.84
cg16184242	chr5	130600405	0.07615	0.2941	0.796	0.96	CDC42SE2	4.14
cg16663033	chr1	15272108	-0.1045	0.4035	0.796	0.96	KIAA1026	5.1
ch.3.89013645F	chr3	88930955	0.2975	1.149	0.796	0.96		13.15
cg09720012	chr4	108637177	0.07771	0.3001	0.796	0.96	PAPSS1	93.42
cg10400081	chr11	76299682	0.763	2.947	0.796	0.96		45.77
cg15378038	chr17	36927329	0.1737	0.6708	0.796	0.96	PIP4K2B	78.92
cg14522990	chr6	31691442	0.1275	0.4924	0.796	0.96	C6orf25	90.83
cg01851672	chr5	54829607	-0.3239	1.251	0.796	0.96	PPAP2A	70.74
cg21317088	chr18	48724267	-0.01542	0.05954	0.796	0.96	MEX3C	1.17
cg06727060	chr16	30709711	0.1456	0.5622	0.796	0.96	SRCAP	5.63
cg16786200	chr21	26930794	-0.7028	2.714	0.796	0.96		49.39
cg07422880	chr1	150945861	-0.1877	0.7249	0.796	0.96	LASS2	39.1
cg20695562	chr1	78225636	0.354	1.367	0.796	0.96	USP33	8.88
cg09313140	chr12	128309593	0.1472	0.5686	0.796	0.96		6.62
cg00042208	chr5	173044350	-0.334	1.29	0.796	0.96	BOD1	42.64
cg08373605	chr8	2916814	-0.8925	3.447	0.796	0.96	CSMD1	33.38
cg02355033	chr13	50062611	-0.4063	1.569	0.796	0.96	SETDB2	81.38
cg21040759	chr13	24153478	-0.01747	0.06748	0.796	0.96	TNFRSF19	1.64
cg04850731	chr12	57618943	-0.4073	1.573	0.796	0.96	NXPH4	71.91
cg08583277	chr16	89439933	0.3407	1.316	0.796	0.96	ANKRD11	72.39
cg07350444	chr13	25617185	-0.3413	1.318	0.796	0.96		74.74
cg10105794	chr1	37720926	0.842	3.252	0.796	0.96		22.14
cg03870188	chr13	113717830	0.5085	1.964	0.796	0.96	MCF2L	42.68
cg07890233	chr16	1221943	0.2601	1.005	0.796	0.96	CACNA1H	39.71
cg23098195	chr5	141770115	0.1864	0.72	0.796	0.96		61.75
cg11406780	chr15	81711108	-0.1303	0.5034	0.796	0.96		91.04
cg03734864	chr11	36396512	-0.297	1.147	0.796	0.96	PRR5L	20.54
cg04105716	chr17	79094934	0.3668	1.417	0.796	0.96	AATK	52.63
cg26894091	chr1	205719276	-0.08073	0.3119	0.796	0.96	NUCKS1	4.87
cg27134084	chr7	129793154	0.189	0.7302	0.796	0.96		88.06
cg00969680	chr1	113466087	0.3845	1.485	0.796	0.96	AFARP1	90.79
cg26584743	chr6	31711736	-0.1379	0.5327	0.796	0.96	MSH5	87
cg14581287	chr3	68813775	-0.6651	2.569	0.796	0.96	FAM19A4	61.02
cg04606861	chr12	132905735	-0.3694	1.427	0.796	0.96	GALNT9	25.19
cg18947570	chr12	57846861	0.02845	0.1099	0.796	0.96		2.99
cg00924017	chr1	110186027	-0.1301	0.5025	0.796	0.96		9.84
cg10096948	chr16	67428497	-0.3499	1.352	0.796	0.96	TPPP3	70.51
cg01560900	chr1	241804128	-0.1784	0.6894	0.796	0.96	OPN3	14.89
cg26312480	chr1	19246083	-0.1386	0.5356	0.796	0.96	IFFO2	85.9
cg20080616	chr8	142225980	-0.241	0.9312	0.796	0.96	SLC45A4	78.44
cg04864441	chr7	157670677	0.7005	2.706	0.796	0.96	PTPRN2	77.16
cg10297105	chr6	41470812	-0.2733	1.056	0.796	0.96		45.08
cg07110009	chr7	25005464	-0.2426	0.9373	0.796	0.96	OSBPL3	33.09
cg22017900	chr11	28855503	-0.987	3.814	0.796	0.96		58.75
cg17705423	chr8	145009406	-0.1801	0.6957	0.796	0.96	PLEC1	89.34
cg24347098	chr1	113456650	-0.2064	0.7976	0.796	0.96	SLC16A1	79.26
cg03725354	chr12	70005609	0.2677	1.035	0.796	0.96	LRRC10	88.05
cg16023122	chr1	201708836	0.5779	2.233	0.796	0.96	NAV1	39.23
cg01800538	chr7	151140104	0.1248	0.4823	0.796	0.96		90.59
cg14925320	chr18	5291607	-0.09212	0.356	0.796	0.96	ZFP161	96.11
cg23281809	chr1	16675984	-0.07403	0.2861	0.797	0.96	FBXO42	93.57
cg22558562	chrX	153608357	-0.6544	2.529	0.797	0.96	EMD	34.4
cg09863749	chr1	36396296	-0.06894	0.2664	0.797	0.96	EIF2C3	7.27
cg15975960	chr19	1035450	1.061	4.099	0.797	0.96	CNN2	80
cg22168255	chr1	156627392	-0.05108	0.1974	0.797	0.96	BCAN	3.02
cg07629951	chr16	81040735	-0.0837	0.3234	0.797	0.96	CENPN	4.33
cg12647966	chr11	60282832	-0.5869	2.268	0.797	0.96	MS4A13	65.62
cg18279326	chr10	102475324	-0.6806	2.63	0.797	0.96		29.29
cg16756949	chr6	47224731	-0.1283	0.4958	0.797	0.96	TNFRSF21	91.85
cg11108269	chr14	36989404	-0.6355	2.456	0.797	0.96	NKX2-1	13.79
cg10912974	chrX	148713660	0.5098	1.97	0.797	0.96	TMEM185A	11.68
cg06803850	chr17	26926738	-0.1293	0.4999	0.797	0.96	SPAG5	5.61
cg03552688	chr3	138822369	-0.1297	0.5012	0.797	0.96	BPESC1	92.26
cg01514490	chr10	7455338	-0.6403	2.475	0.797	0.96		30.14
cg04463719	chr7	158669978	-0.2137	0.826	0.797	0.96	WDR60	94.17
cg16713889	chr14	74409552	0.09003	0.348	0.797	0.96	FAM161B	90.56
cg14065697	chr11	93583672	0.2425	0.9372	0.797	0.96	C11orf90	28.63
cg09832911	chr10	45923678	-0.2768	1.07	0.797	0.96	ALOX5	29.48
cg07195926	chr3	128203414	0.2023	0.7818	0.797	0.96	GATA2	81.73
cg03987221	chr1	207195436	-0.1547	0.5978	0.797	0.96	C1orf116	87.79
cg07984168	chr13	26626663	0.3581	1.384	0.797	0.96	SHISA2	36.25
cg00216180	chr13	114778713	-0.2036	0.7869	0.797	0.96	RASA3	39.81
cg15411280	chr6	84747508	0.3571	1.38	0.797	0.96	MRAP2	42.23
cg00238283	chr7	158059790	0.7946	3.071	0.797	0.96	PTPRN2	65.69
cg21749091	chr17	49338493	-0.2553	0.9868	0.797	0.96	MBTD1	13.69
cg27083284	chr12	60663727	-0.7259	2.806	0.797	0.96		34.67
cg25032603	chr21	35554811	-0.3224	1.246	0.797	0.96	C21orf82	59.81
cg16886756	chr10	32616651	-0.4452	1.721	0.797	0.96	EPC1	78.61
cg05742728	chr21	46323924	-0.03436	0.1328	0.797	0.96	ITGB2	97.3
cg02842382	chr7	27615496	-0.2494	0.964	0.797	0.96	HIBADH	78.28
cg20490392	chr8	6419438	0.1913	0.7395	0.797	0.96	ANGPT2	77.79
cg18588930	chr19	52617816	-0.08264	0.3195	0.797	0.96	ZNF616	95.18
cg27284032	chr7	134420849	0.1422	0.5496	0.797	0.96		85.94
cg05774231	chr3	120320383	0.1791	0.6922	0.797	0.96	NDUFB4	82.21
cg24242593	chr15	75497181	0.05032	0.1945	0.797	0.96	C15orf39	5.93
cg03423813	chr2	23873583	-0.1569	0.6064	0.797	0.96	KLHL29	87.28
cg20568322	chr1	201915709	-0.07434	0.2874	0.797	0.96	LMOD1	5.67
cg00058329	chr12	133195094	-0.1922	0.7432	0.797	0.96	P2RX2	3.58
cg00832476	chr1	31711088	-0.2226	0.8606	0.797	0.96		49.73
cg11214243	chr11	65405388	-0.1147	0.4434	0.797	0.96	SIPA1	4.83
cg02932904	chr1	51988694	-0.139	0.5374	0.797	0.96		87.38
cg01537391	chr14	74769686	0.04724	0.1827	0.797	0.96	ABCD4	4.72
cg00120783	chr17	1472873	0.7204	2.785	0.797	0.96		40.21
cg20312457	chr4	7813475	-0.2954	1.142	0.797	0.96	AFAP1	76.87
cg09386971	chr8	82644505	0.03967	0.1534	0.797	0.96	CHMP4C	2.71
cg00873371	chr2	242853900	0.7625	2.948	0.797	0.96		71.76
cg24430703	chr7	55621681	0.2124	0.8215	0.797	0.96	VOPP1	72.51
cg17057268	chr8	3416221	-0.6196	2.396	0.797	0.96	CSMD1	59.56
cg11432797	chr16	29674487	-0.2197	0.8497	0.797	0.96	SPN	73.37
cg10589443	chr7	30028281	0.3618	1.399	0.797	0.96	SCRN1	54.54
cg20621765	chr10	95198374	-0.487	1.883	0.797	0.96	MYOF	44.69
cg15145965	chr22	50218605	0.1979	0.7654	0.797	0.96	BRD1	62.19
cg03906697	chr7	5395900	-0.2065	0.7988	0.797	0.96	TNRC18	97.92
cg04663932	chr7	73508618	-0.2558	0.9894	0.797	0.96	LIMK1	55.12
cg05353317	chr12	76742207	-0.3057	1.183	0.797	0.96	BBS10	4.68
cg09727206	chr16	12618726	0.4154	1.607	0.797	0.96	SNX29	90.45
cg21330071	chr3	128779277	0.1865	0.7214	0.797	0.96	GP9	85.51
cg12415479	chr3	129311698	-0.2964	1.146	0.797	0.96	PLXND1	73.4
cg02391433	chr9	37574923	0.08947	0.3461	0.797	0.96	FBXO10	92.02
cg01869554	chr15	90772557	0.1438	0.5561	0.797	0.96	SEMA4B	85.65
cg14494379	chr13	98587107	-0.3507	1.356	0.797	0.96		44.08
cg05249155	chr18	56117691	0.2206	0.8531	0.797	0.96	MIR122	88.85
cg16582517	chr3	5025885	0.4042	1.563	0.797	0.96	BHLHE40	67.27
cg15982700	chr7	27154911	-0.4629	1.791	0.797	0.96	HOXA3	27.33
cg24684248	chr2	3307465	-0.04948	0.1914	0.797	0.96	TSSC1	4.28
cg14164262	chr9	139659038	0.2471	0.9558	0.797	0.96	LCN15	73.93
cg19487945	chr19	7267574	0.1041	0.4028	0.797	0.96	INSR	89.37
cg03548035	chr11	86663407	-0.1471	0.569	0.797	0.96	FZD4	83.06
cg24533097	chr5	140579046	-0.9481	3.667	0.797	0.96	PCDHB11	61.37
cg03212568	chr8	133824943	-0.5859	2.266	0.797	0.96	PHF20L1	78.49
cg15994467	chr12	52401523	0.671	2.595	0.797	0.96	GRASP	37.33
cg23732080	chr11	64120036	-0.1412	0.546	0.797	0.96	CCDC88B	85.9
cg07180897	chr6	32729130	-0.5177	2.003	0.797	0.96	HLA-DQB2	33.02
cg03575764	chr2	121493832	-0.1291	0.4994	0.797	0.96		5.7
cg03159767	chrX	70272390	-0.3625	1.402	0.797	0.96		84.47
cg24128028	chr16	9186669	-0.05873	0.2272	0.797	0.96	C16orf72	3.41
cg00027674	chr11	87908897	-0.2339	0.9049	0.797	0.96	RAB38	6.16
cg12491169	chr11	40137955	-0.5535	2.141	0.797	0.96	LRRC4C	54.71
cg02688643	chr4	140585523	0.1266	0.4899	0.797	0.96	MGST2	84.11
cg16770549	chr12	6578523	0.2371	0.9173	0.797	0.96	VAMP1	71.68
cg13771263	chrX	67718708	0.1483	0.5739	0.797	0.96	YIPF6	5.98
cg14050247	chr9	32756001	0.6279	2.429	0.797	0.96		54.62
cg05958166	chr5	156569898	-0.03683	0.1425	0.797	0.96	MED7	2.99
cg25835226	chr10	88149632	-0.3744	1.449	0.797	0.96		8.46
cg14919203	chr19	1818665	-0.06168	0.2386	0.797	0.96	REXO1	96.44
cg27407428	chr15	94106470	-0.2857	1.105	0.797	0.96		64.55
cg10144400	chr16	53407678	-0.1892	0.7319	0.797	0.96		5.84
cg13744039	chr3	184475074	0.3044	1.178	0.797	0.96		66.6
cg24562682	chr8	144597152	-0.16	0.6192	0.797	0.96	ZC3H3	74.8
cg08921986	chr3	77366501	-0.696	2.693	0.797	0.96	ROBO2	60.81
cg05231018	chr17	46806763	-0.723	2.797	0.797	0.96	HOXB13	22.75
cg19350340	chr1	197115964	-0.05153	0.1994	0.797	0.96	ASPM	3.86
cg07835809	chr10	85899104	-0.08583	0.3321	0.797	0.96	GHITM	8.16
cg09883947	chr3	33477985	-0.3449	1.334	0.797	0.96	UBP1	82.01
cg15294607	chr2	28613033	0.03485	0.1348	0.797	0.96		2.39
cg23987648	chr4	1379493	0.3552	1.374	0.797	0.96	KIAA1530	85.39
cg20139247	chr8	65286989	-0.6183	2.392	0.797	0.96		20.85
cg26258226	chr10	134684054	-0.8565	3.314	0.797	0.96		63.91
cg07618759	chr13	111115558	1.644	6.363	0.797	0.96	COL4A2	66.42
cg19523338	chr5	169535704	0.2978	1.152	0.797	0.96	FOXI1	77.65
cg06226283	chr7	103629555	-0.2	0.7738	0.797	0.96	RELN	4.96
cg22855325	chr11	19368277	-0.5447	2.108	0.797	0.96		46.27
cg06462220	chr6	30646756	0.1383	0.5353	0.797	0.96	KIAA1949	8.67
cg17749509	chr1	110934279	0.3257	1.26	0.797	0.96	SLC16A4	61.03
cg09065504	chr6	35996371	-0.05577	0.2158	0.797	0.96	MAPK14	6.26
cg03863143	chr16	3264321	0.2837	1.098	0.797	0.96	OR1F2P	16.62
cg26464821	chr8	12990744	-0.02786	0.1078	0.797	0.96	DLC1	1.79
cg04498511	chr1	203768441	0.09328	0.361	0.797	0.96	ZC3H11A	94.05
cg27633763	chr1	45956828	-0.4387	1.698	0.797	0.96	TESK2	3.26
cg06161752	chr1	100715424	0.06175	0.239	0.797	0.96	DBT	4.17
cg25856005	chr17	7145792	0.02114	0.08183	0.797	0.96	GABARAP	2.31
cg15584531	chr13	99739316	-0.1292	0.4999	0.797	0.96	DOCK9	6.52
cg21631439	chr19	10736448	-0.2138	0.8275	0.797	0.96	SLC44A2	27.93
cg10310119	chr12	129276152	-0.1349	0.5221	0.797	0.96		88.96
cg05505307	chr10	13203784	-0.01799	0.06962	0.797	0.96	MCM10	1.97
cg07090758	chr16	15851692	0.3183	1.232	0.797	0.96	MYH11	81.84
cg25928579	chr17	46692534	-0.7233	2.799	0.797	0.96	HOXB8	19.22
cg01724011	chr16	84087814	-0.09749	0.3773	0.797	0.96	MBTPS1	95.39
cg02470697	chr2	48844916	0.6863	2.656	0.797	0.96	GTF2A1L	34.05
cg22512163	chr5	73205678	-0.1142	0.442	0.797	0.96	RGNEF	94.01
cg21174746	chr5	11903296	0.4927	1.907	0.797	0.96	CTNND2	24.88
cg21152269	chr14	55519107	-0.03579	0.1385	0.797	0.96	MAPK1IP1L	2.84
cg10088372	chrX	133507354	0.4072	1.576	0.797	0.96	PHF6	13.23
cg04191236	chr17	80330901	-0.3788	1.466	0.797	0.96	UTS2R	49.82
cg03448548	chr16	33604228	0.4504	1.743	0.797	0.96		29.84
cg08123816	chr15	85640762	-0.1379	0.5338	0.797	0.96	PDE8A	90.7
cg08476595	chr9	115774505	0.5105	1.976	0.797	0.96	LOC169834	38.02
cg22014579	chr19	38795051	0.1182	0.4577	0.797	0.96	C19orf33	90.48
cg09611287	chr13	48612267	0.0294	0.1138	0.797	0.96	NUDT15	3.75
cg15419211	chr5	114598656	-0.04735	0.1833	0.797	0.96	PGGT1B	3.71
cg02161084	chr15	73989526	-0.3576	1.384	0.797	0.96	CD276	71.95
cg01990874	chr19	36644277	-0.07229	0.2798	0.797	0.96	COX7A1	93.51
cg26811385	chr4	150832003	-0.5067	1.961	0.797	0.96		35.79
cg14591001	chr12	132690752	-0.6144	2.378	0.797	0.96	GALNT9	42.31
cg17691542	chr6	26056736	-0.02871	0.1111	0.797	0.96	HIST1H1C	1.96
cg14703829	chr22	20780298	0.7394	2.862	0.797	0.96	SCARF2	37.19
cg27034225	chr14	23757845	-0.2567	0.9938	0.797	0.96		86.58
cg14765172	chr6	153304972	0.1487	0.5758	0.797	0.96	FBXO5	5.01
cg07491357	chr18	9914943	-0.1463	0.5665	0.797	0.96	VAPA	4.65
cg25024515	chr12	124763658	0.05728	0.2218	0.797	0.96		94.07
cg21941030	chr19	50031017	0.6675	2.584	0.797	0.96	RCN3	17.38
cg27528222	chr1	2138953	0.2693	1.043	0.797	0.96	C1orf86	78.89
cg04556938	chr17	79001419	-0.2709	1.049	0.797	0.96		73.07
cg15331855	chr11	119983112	0.1952	0.7557	0.797	0.96	TRIM29	86.62
cg18260919	chr3	135869103	0.4778	1.85	0.797	0.96	MSL2	71.99
cg11658060	chr12	106514420	0.2408	0.9326	0.797	0.96	NUAK1	73.46
cg03790022	chr7	4797831	-0.05391	0.2087	0.797	0.96	FOXK1	96.27
cg26293001	chr17	79206371	-0.09088	0.3519	0.797	0.96	C17orf56	94.9
cg00896284	chr6	164758333	-0.1046	0.4049	0.797	0.96		96.9
cg19215194	chr22	30952233	-0.1175	0.4551	0.797	0.96	GAL3ST1	90.52
cg05756489	chr10	92616870	0.5101	1.975	0.797	0.96	HTR7	14.29
cg04140663	chr15	83315922	-0.8303	3.215	0.797	0.96	CPEB1	22.32
cg23680519	chr11	57479687	-0.07102	0.275	0.797	0.96	MED19	3.71
cg16791210	chr2	85581378	-0.151	0.5847	0.797	0.96	ELMOD3	12.15
cg22986870	chr7	126765549	1.067	4.134	0.797	0.96	GRM8	50.53
cg12560447	chr7	128354965	-0.408	1.58	0.797	0.96	FAM71F1	55.35
cg18153977	chr8	144952929	0.04421	0.1712	0.797	0.96		2.02
cg13332774	chr10	106028628	0.303	1.174	0.797	0.96	GSTO2	24.99
cg14613508	chr5	92934027	0.4005	1.551	0.797	0.96		58.83
cg10140309	chr20	49548661	-0.3374	1.307	0.797	0.96	ADNP	80.14
cg03987192	chr1	26373407	-0.2758	1.068	0.797	0.96	SLC30A2	38.79
cg26828017	chr16	22409023	0.2637	1.021	0.797	0.96		24.09
cg18048949	chr20	40247076	-0.03719	0.144	0.797	0.96	CHD6	3.27
cg07070518	chr7	976997	0.3297	1.277	0.797	0.96	ADAP1	33.92
cg16503585	chr10	90343641	-0.4844	1.876	0.797	0.96	RNLS	78.96
cg00548009	chr16	12637499	0.06964	0.2697	0.797	0.96	SNX29	94.82
cg16419418	chr12	16539032	-0.1676	0.6491	0.797	0.96		13.7
cg09577469	chr7	1457117	0.2784	1.078	0.797	0.96		23.85
cg01774477	chr1	21059978	-0.2021	0.7828	0.797	0.96	SH2D5	27.68
cg05783384	chr2	218843735	0.4732	1.833	0.797	0.96		11.01
cg07156238	chr1	52340792	-0.3345	1.296	0.797	0.96	NRD1	85.91
cg03260991	chr19	7539710	0.165	0.6389	0.797	0.96	LOC100128573	86.85
cg11738299	chr1	112282125	-0.105	0.4067	0.797	0.96	C1orf183	6.73
cg09274344	chr16	1078689	-0.3675	1.423	0.797	0.96		38.32
cg00108351	chr16	86529658	0.7729	2.994	0.797	0.96		53
cg00859193	chr13	29233011	-0.03789	0.1468	0.797	0.96	POMP	2.23
cg14175438	chr7	121036729	-0.08013	0.3104	0.797	0.96	FAM3C	6.85
cg25162588	chr18	42530893	0.2983	1.156	0.797	0.96	SETBP1	85.39
cg06295977	chr16	31113628	-0.4992	1.934	0.797	0.96		62.51
cg18947276	chr2	48795067	0.3788	1.467	0.797	0.96	STON1-GTF2A1L	74.96
cg19897979	chr1	25687812	-0.2065	0.7999	0.797	0.96	TMEM50A	87.06
cg12732436	chr18	77752726	-0.4173	1.617	0.797	0.96		64.36
cg25906976	chr2	152148585	0.476	1.844	0.797	0.96		89.05
cg16492417	chr14	86087735	-0.4272	1.655	0.797	0.96	FLRT2	52.09
cg03992638	chr5	139037323	0.2291	0.8875	0.797	0.96	CXXC5	73.89
cg12967666	chr14	53745145	-0.152	0.589	0.797	0.96		48.49
cg20085561	chrX	106960348	-0.2448	0.9482	0.797	0.96	TSC22D3	8.67
cg16312514	chr11	70650521	0.1623	0.6289	0.797	0.96	SHANK2	92.92
cg02228889	chr12	94858294	-0.4091	1.585	0.797	0.96		33.42
cg06916670	chr1	202829945	-0.2004	0.7764	0.797	0.96	LOC148709	34.25
cg20536432	chr5	82500668	-0.5225	2.024	0.797	0.96	XRCC4	83.13
cg17272843	chr11	77734280	0.8068	3.126	0.797	0.96	KCTD14	25.01
cg12113013	chr10	133208941	-0.4936	1.912	0.797	0.96		60.12
cg11067964	chr1	36584112	0.2078	0.8049	0.797	0.96		72.14
cg03375453	chr11	120894635	-0.4845	1.877	0.797	0.96	TBCEL	8.97
cg23487586	chr16	85315923	-0.119	0.4611	0.797	0.96		84.69
cg07514503	chr7	25593420	0.5017	1.944	0.797	0.96		85.05
cg20941820	chr15	100882334	-0.1411	0.5468	0.797	0.96	ADAMTS17	3.09
cg11925729	chr5	140562988	0.8993	3.484	0.797	0.96	PCDHB16	58.84
cg06651878	chr2	66660793	-0.07682	0.2976	0.797	0.96		2.6
cg02164110	chr6	31129244	0.1501	0.5817	0.797	0.96	TCF19	92.52
cg21088896	chr7	94284917	0.3568	1.382	0.797	0.96	SGCE	29.23
cg05609445	chr11	19203825	-0.132	0.5113	0.797	0.96	CSRP3	92.1
cg04083753	chr1	9258836	0.1067	0.4134	0.797	0.96		2.13
cg01559597	chr6	14716193	-0.2667	1.033	0.797	0.96		72.12
cg24605341	chr3	10436278	-0.509	1.972	0.797	0.96	ATP2B2	72.37
cg08485187	chr2	25500046	0.2756	1.068	0.797	0.96	DNMT3A	74.88
cg20569034	chr12	58121550	0.273	1.058	0.797	0.96	LOC100130776	33.45
cg23548151	chr12	130823838	-0.4964	1.923	0.797	0.96	PIWIL1	30.16
cg02082252	chr6	31866286	0.0481	0.1864	0.797	0.96	EHMT2	2.55
cg02741426	chr8	77619401	-0.9583	3.713	0.797	0.96	ZFHX4	51.59
cg04508532	chr14	73957626	0.0278	0.1077	0.797	0.96	HEATR4	2.93
cg04313733	chr7	22935344	-0.4536	1.758	0.797	0.96		68.18
cg21635588	chr6	154622698	-0.3421	1.326	0.797	0.96	IPCEF1	76.52
cg02825052	chr11	85753082	-0.3698	1.433	0.797	0.96	PICALM	13.92
cg12870750	chr17	7791882	0.3546	1.374	0.797	0.96	CHD3	26.61
cg09589443	chr20	35489221	-0.2029	0.7861	0.797	0.96	C20orf117	83.37
cg15462411	chr17	79361621	-0.1595	0.618	0.797	0.96		7.04
cg04349311	chr1	52521202	0.035	0.1356	0.797	0.96	TXNDC12	3.04
cg12078092	chr4	8378947	-0.1708	0.6619	0.797	0.96	ACOX3	78.98
cg11146550	chr8	128832081	-0.1798	0.697	0.797	0.96	PVT1	27.39
cg13540639	chr6	52110447	-0.1374	0.5325	0.797	0.96	IL17F	88.57
cg09887867	chr13	31020046	0.05824	0.2257	0.797	0.96		3.9
cg16086782	chr11	70741332	0.03917	0.1518	0.797	0.96	SHANK2	97.98
cg14751914	chr18	46477404	0.1074	0.4161	0.797	0.96	SMAD7	9.85
cg25445707	chr3	46719086	-0.1886	0.7309	0.797	0.96	ALS2CL	69.79
cg20837354	chr12	2398146	0.2126	0.824	0.797	0.96	CACNA1C	45.69
cg27202073	chr6	147828810	-0.04159	0.1612	0.797	0.96	SAMD5	2.58
cg22450923	chr3	52090647	0.09033	0.3501	0.797	0.96	DUSP7	7.67
cg20244073	chrX	10851627	-0.1713	0.664	0.797	0.96	MID1	13.49
cg02472348	chr12	22487781	0.47	1.821	0.797	0.96	ST8SIA1	36.73
cg11875706	chr17	73639654	-0.118	0.4574	0.797	0.96	RECQL5	90.71
cg11819369	chr1	83279545	-0.2341	0.9074	0.797	0.96		89.97
cg03012676	chr14	23058425	-0.04497	0.1743	0.797	0.96	DAD1	4.83
cg25653917	chr10	45470493	-0.06065	0.2351	0.797	0.96	RASSF4	2.71
cg02078520	chr1	84944298	0.4619	1.79	0.797	0.96	RPF1	40.38
cg22562194	chr17	72209580	-0.03699	0.1434	0.797	0.96	TTYH2	2.76
cg00114008	chr1	27114423	-0.1376	0.5335	0.797	0.96	PIGV	7.14
cg04048392	chr9	129443848	-0.3893	1.509	0.797	0.96	LMX1B	20.28
cg15237254	chr6	117996399	-0.09429	0.3655	0.797	0.96	NUS1	7.34
cg08495115	chr15	33010399	0.673	2.609	0.797	0.96	GREM1	10.47
cg11130441	chr2	38358147	0.4275	1.657	0.797	0.96	C2orf58	76.08
cg04425981	chr3	122920590	0.04112	0.1594	0.797	0.96	SEC22A	4.48
cg04040991	chr12	28104991	-0.06837	0.265	0.797	0.96		95.39
cg03834574	chrX	56259094	-0.506	1.961	0.797	0.96	KLF8	18.18
cg17316564	chr12	100557738	-0.1485	0.5756	0.797	0.96	GOLGA2L1	4.33
cg14625604	chrX	118708625	0.1819	0.7051	0.797	0.96	UBE2A	4.15
cg10629004	chr20	21696467	0.2823	1.094	0.797	0.96	PAX1	82.03
cg10447779	chr3	47394961	0.09369	0.3632	0.797	0.96		92.37
cg00954771	chr11	1317114	0.08946	0.3468	0.797	0.96	TOLLIP	94.64
cg11097902	chr11	78820712	0.07521	0.2916	0.797	0.96	ODZ4	94.18
cg06579465	chr17	30152101	0.3609	1.399	0.797	0.96		83.28
cg12700148	chr1	45316356	0.07874	0.3053	0.797	0.96	EIF2B3	94.18
cg02057013	chr7	1778923	0.9046	3.507	0.797	0.96	ELFN1	50.19
cg05724742	chr13	46559785	-0.1904	0.738	0.797	0.96	ZC3H13	91.07
cg17695831	chr19	55038337	-0.9964	3.863	0.797	0.96		43.01
cg21664854	chr7	1097933	0.2775	1.076	0.797	0.96	C7orf50	84.14
cg00402547	chr18	6835382	-0.3848	1.492	0.797	0.96	ARHGAP28	80.62
cg00860090	chr1	226832000	-0.2319	0.8993	0.797	0.96	ITPKB	71.56
cg10013531	chr2	133403841	-0.6117	2.372	0.797	0.96	GPR39	85.81
cg23250973	chrX	153690367	-0.3647	1.414	0.797	0.96	PLXNA3	76.6
cg05483623	chr22	42666165	0.108	0.4187	0.797	0.96		8.82
cg14130595	chr9	139254689	-0.2685	1.041	0.797	0.96		74.92
cg05210497	chr11	65121660	-0.2342	0.9081	0.797	0.96	TIGD3	23.59
cg14660733	chr2	155719622	-0.3517	1.364	0.797	0.96		15.35
cg00677479	chr2	171830637	0.08589	0.3331	0.797	0.96		6.41
cg06043820	chr15	85340481	-0.07286	0.2825	0.797	0.96	ZNF592	94.86
cg15842208	chr17	1053674	-0.2673	1.037	0.797	0.96	ABR	75.24
cg22523072	chr1	248300255	0.4497	1.744	0.797	0.96		62.23
cg18281201	chr10	102275809	0.07216	0.2798	0.797	0.96	SEC31B	93.26
cg26258423	chr18	75380233	0.5373	2.084	0.797	0.96		60.54
cg10432662	chr20	47255608	0.1165	0.4519	0.797	0.96	PREX1	94.43
cg22897659	chr7	116659986	-0.1348	0.5227	0.797	0.96	ST7	92.02
cg22149588	chr22	30736610	0.1631	0.6325	0.797	0.96	SF3A1	75.14
cg25073614	chr21	44840368	-0.1553	0.6022	0.797	0.96	SIK1	88.29
cg09713896	chr3	134090463	-0.2638	1.023	0.797	0.96	AMOTL2	80.93
cg03664916	chr16	89674560	-0.225	0.8726	0.797	0.96		94.7
cg17879352	chr4	1319092	0.1634	0.6337	0.797	0.96	MAEA	82.87
cg21093043	chr8	40392927	0.8143	3.158	0.797	0.96	ZMAT4	66.73
cg20736065	chr17	55334276	-0.02003	0.07769	0.797	0.96	MSI2	2
cg17112266	chr7	150737198	0.3282	1.273	0.797	0.96	ABCB8	80.52
cg27124774	chr5	140571888	-0.2046	0.7935	0.797	0.96	PCDHB10	11.28
cg24804179	chr12	49689685	-0.5338	2.07	0.797	0.96	PRPH	21.18
cg11699374	chr1	27114614	0.02325	0.09018	0.797	0.96	PIGV	2.79
cg19637560	chr5	2335316	-0.4811	1.866	0.797	0.96		43.06
cg14406401	chr11	20063898	-0.1009	0.3915	0.797	0.96	NAV2	92.22
cg25637952	chr5	171491194	0.2379	0.9229	0.797	0.96	STK10	84.8
cg09161419	chr11	119593593	-0.07641	0.2964	0.797	0.96	PVRL1	93.7
cg04056384	chr5	140535469	-0.9959	3.863	0.797	0.96	PCDHB17	65.69
cg05940691	chr1	241912764	-0.2303	0.8934	0.797	0.96	WDR64	14.89
cg02860696	chr12	132935480	-1.156	4.486	0.797	0.96		81.39
cg21203420	chr21	40684731	-0.03685	0.1429	0.797	0.96	BRWD1	3.71
cg25410010	chr6	41554543	-0.1217	0.4721	0.797	0.96	FOXP4	91.92
cg07790615	chr1	237205174	-0.02846	0.1104	0.797	0.96	RYR2	2.36
cg04187185	chr5	43396953	0.5631	2.184	0.797	0.96	CCL28	8.27
cg01776679	chr2	134995684	0.07669	0.2975	0.797	0.96		94.64
cg22183057	chr5	162883763	-0.1491	0.5784	0.797	0.96	NUDCD2	92.36
cg12467123	chr11	43759361	0.1599	0.6202	0.797	0.96	HSD17B12	67.82
cg23340767	chr3	71866097	-0.3628	1.408	0.797	0.96		79.78
cg22307908	chr19	57702927	-0.05611	0.2177	0.797	0.96	ZNF264	4.51
cg21108519	chr1	3425603	-0.1696	0.6581	0.797	0.96	MEGF6	38.74
cg01204772	chr2	240738232	-0.2109	0.8184	0.797	0.96		23.69
cg26681183	chr1	148855372	0.6895	2.675	0.797	0.96		31.67
cg17791489	chr3	193339109	-0.3326	1.291	0.797	0.96	OPA1	88.06
cg04666346	chr7	609693	0.2753	1.068	0.797	0.96	PRKAR1B	78.4
cg02333467	chr7	100290845	-0.3107	1.206	0.797	0.96		26.83
cg07383757	chr11	3647654	0.1662	0.6449	0.797	0.96	TRPC2	79.17
cg16091952	chr5	178488100	0.2999	1.164	0.797	0.96	ZNF354C	75.75
cg03231329	chr9	140075291	-0.09046	0.351	0.797	0.96	ANAPC2	95.18
cg03494692	chr16	51498587	-0.7895	3.064	0.797	0.96		77.24
cg04589050	chr17	17067814	-0.1512	0.5869	0.797	0.96	MPRIP	89.02
cg14304469	chr7	54610320	0.6659	2.584	0.797	0.96	VSTM2A	17.19
cg02683929	chr13	39566053	-0.3209	1.245	0.797	0.96	STOML3	71.65
cg21778268	chr22	36877729	0.1486	0.5767	0.797	0.96	TXN2	11.47
cg11987509	chr7	137687035	-0.05577	0.2164	0.797	0.96	CREB3L2	4.17
cg10286219	chr2	237412433	-0.5029	1.951	0.797	0.96	IQCA1	47.67
cg03468023	chr6	42419163	-0.454	1.762	0.797	0.96	TRERF1	44.7
cg11327657	chr21	46388162	-0.4835	1.876	0.797	0.96	C21orf70	34.23
cg18305128	chr5	3286296	-0.6321	2.453	0.797	0.96		39.42
cg25410310	chr19	48902803	0.2351	0.9126	0.797	0.96	GRIN2D	77.18
cg18777711	chrX	47247035	-0.6223	2.415	0.797	0.96	ZNF157	62.44
cg01598250	chr5	145722855	-0.2387	0.9264	0.797	0.96		12.78
cg22224310	chr18	51751263	-0.02719	0.1055	0.797	0.96	MBD2	2.7
cg23441888	chr18	77487546	0.1446	0.5614	0.797	0.96	CTDP1	86.31
cg15667675	chrX	131351164	0.3307	1.284	0.797	0.96	RAP2C	9.34
cg00156118	chr2	85473750	-0.2646	1.027	0.797	0.96	TCF7L1	71.31
cg25012434	chr6	128842125	-0.0484	0.1879	0.797	0.96	PTPRK	3.79
cg05640655	chr1	2793656	-0.3846	1.493	0.797	0.96		52.1
cg08834631	chr3	197687333	0.0473	0.1836	0.797	0.96	LMLN	3.84
cg27657537	chr22	20863762	0.1124	0.4364	0.797	0.96	MED15	10.13
cg14209637	chr4	170679228	-0.01728	0.06709	0.797	0.96	C4orf27	1.72
cg01077267	chr5	102456664	0.0552	0.2143	0.797	0.96	GIN1	4.6
cg24172986	chr3	101443691	0.06361	0.2469	0.797	0.96	CEP97	5.09
cg27653370	chr19	39663876	0.1371	0.5323	0.797	0.96	PAK4	87.05
cg13946806	chr1	41969562	-0.1842	0.715	0.797	0.96		38.51
cg05112070	chr10	79561476	-0.149	0.5785	0.797	0.96	DLG5	87.92
cg20103843	chr19	9577374	-0.2472	0.9596	0.797	0.96	ZNF560	87.45
cg05451722	chr8	145065385	0.1528	0.5931	0.797	0.96	GRINA	18.94
cg19723715	chr7	1125817	0.1966	0.7632	0.797	0.96	GPER	83.09
cg17443007	chr1	101659419	-0.3694	1.434	0.797	0.96		37.84
cg18023085	chr8	142134542	0.201	0.7802	0.797	0.96		80.13
cg03830585	chr3	4536777	-0.2876	1.117	0.797	0.96	ITPR1	66.42
cg15004023	chr4	122659108	-0.312	1.211	0.797	0.96		40.78
cg16527877	chr1	92036018	0.1973	0.7658	0.797	0.96		74.17
cg24452128	chr6	10390919	-0.6207	2.41	0.797	0.96		70.14
cg24401641	chr2	241955149	-0.6227	2.418	0.797	0.96	SNED1	62.3
cg23699463	chr8	127559126	0.264	1.025	0.797	0.96		44.77
cg00924372	chr14	61736580	-0.03714	0.1442	0.797	0.96		2.78
cg21502476	chr3	152939561	-0.2333	0.9056	0.797	0.96		75.47
cg07584093	chr6	152126180	-0.3834	1.488	0.797	0.96	ESR1	72.78
cg04516975	chr7	92219810	-0.06519	0.2531	0.797	0.96	FAM133B	3.95
cg20386875	chr1	228675901	0.2461	0.9556	0.797	0.96	RNF187	13.16
cg22852558	chr8	143414408	-0.5636	2.188	0.797	0.96	TSNARE1	79.85
cg00870662	chr18	78005665	0.09738	0.3781	0.797	0.96	PARD6G	3.41
cg25338972	chr6	152011178	-0.2686	1.043	0.797	0.96	ESR1	83.48
cg01588475	chr12	58533355	-0.2318	0.8998	0.797	0.96		19.41
cg09744151	chr20	37058415	-0.1019	0.3957	0.797	0.96	LOC388796	89.1
cg17882460	chr19	36236393	-0.05591	0.2171	0.797	0.96	PSENEN	4.25
cg00108715	chr3	52565015	-0.1871	0.7265	0.797	0.96	NT5DC2	64.95
cg19582265	chr19	4229293	0.2178	0.8459	0.797	0.96	EBI3	19.14
cg24867153	chr13	107196120	-0.2646	1.028	0.797	0.96	ARGLU1	84.34
cg01152897	chr3	194705841	-0.4991	1.938	0.797	0.96		20
cg26542796	chr5	72148356	-0.2955	1.148	0.797	0.96	TNPO1	88.32
cg25598840	chr7	27142618	-0.701	2.722	0.797	0.96	HOXA2	18.35
cg26255881	chr10	15763779	-0.486	1.887	0.797	0.96		54.29
cg24082440	chr21	33672186	0.3101	1.204	0.797	0.96	MRAP	48.45
cg16362181	chr3	45390583	0.1837	0.7133	0.797	0.96		18.43
cg20308189	chr12	122261415	-0.0287	0.1115	0.797	0.96	SETD1B	97.78
cg11344533	chr11	111475393	0.08759	0.3402	0.797	0.96	SIK2	4.45
cg24615945	chr20	32801333	-0.2935	1.14	0.797	0.96		84.52
cg22220467	chr19	42806228	-0.01797	0.0698	0.797	0.96	PRR19	1.63
cg24844377	chr13	111036881	-0.1253	0.4865	0.798	0.96	COL4A2	86.44
cg19003390	chr10	133948441	1.043	4.052	0.798	0.96	JAKMIP3	79.81
cg21037155	chr17	37616956	-0.4469	1.736	0.798	0.96	CDK12	73.5
cg16670864	chr17	35848621	0.1408	0.5468	0.798	0.96	DUSP14	7.54
cg21788624	chr2	20251350	-0.04374	0.1699	0.798	0.96	LAPTM4A	5.53
cg26155374	chrX	48433316	0.1928	0.7487	0.798	0.96	RBM3	4.49
cg11205335	chr14	101349373	-0.7881	3.061	0.798	0.96	MIR432	61.68
cg11325716	chr17	19398468	0.4993	1.939	0.798	0.96		73.16
cg09638116	chr12	40548738	-0.5586	2.17	0.798	0.96		75.76
cg13611121	chr9	137711918	0.5622	2.184	0.798	0.96	COL5A1	37.58
cg20242781	chr7	29111255	-0.06803	0.2643	0.798	0.96	CPVL	94.5
cg06994238	chr10	106764582	-0.6033	2.343	0.798	0.96	SORCS3	55.99
cg16734549	chr17	43488551	-0.1523	0.5915	0.798	0.96	ARHGAP27	85.36
cg14260465	chrX	114524264	-0.838	3.255	0.798	0.96	LUZP4	43.42
cg13623384	chr6	160176839	-0.2384	0.9262	0.798	0.96	WTAP	90.09
cg01400712	chr2	25352206	0.357	1.387	0.798	0.96	EFR3B	48.21
cg27515966	chr1	246862720	-0.06127	0.238	0.798	0.96		4.77
cg09078100	chr1	6059882	0.5241	2.036	0.798	0.96		77.37
cg03984347	chr1	45190262	0.5183	2.013	0.798	0.96	C1orf228	74.17
cg20539234	chr7	106490234	-0.1977	0.7679	0.798	0.96		89.97
cg01513157	chr16	82031434	0.3186	1.238	0.798	0.96	SDR42E1	10.54
cg19709585	chr1	209825849	0.1731	0.6723	0.798	0.96	LAMB3	37.5
cg18918349	chr6	108487160	0.4283	1.664	0.798	0.96	NR2E1	6.2
cg21155767	chr14	95374525	-0.2777	1.079	0.798	0.96		70.46
cg05034175	chrX	134233109	0.4647	1.805	0.798	0.96	NCRNA00087	18.02
cg20359565	chr17	41043969	-0.1704	0.662	0.798	0.96	LOC388387	64.33
cg04587424	chr2	776719	1.061	4.121	0.798	0.96		53.98
cg00602726	chr16	368727	0.06503	0.2527	0.798	0.96	AXIN1	94.81
cg08142884	chr7	155369424	0.3449	1.34	0.798	0.96		41.16
cg16713292	chr4	88110161	-0.1912	0.7427	0.798	0.96	KLHL8	88.29
cg26472118	chr5	72676798	0.4275	1.661	0.798	0.96		30.92
cg02347832	chr2	8822082	-0.07354	0.2857	0.798	0.96	ID2	4.87
cg25612428	chr5	10649867	0.4068	1.58	0.798	0.96	ANKRD33B	79.36
cg06907626	chr7	44580809	-0.1307	0.5078	0.798	0.96	NPC1L1	88.79
cg03829559	chr2	54681906	-0.2733	1.062	0.798	0.96		86.84
cg00235442	chr7	157408294	-0.2877	1.118	0.798	0.96	PTPRN2	34.5
cg04571833	chr2	173836756	0.2867	1.114	0.798	0.96	RAPGEF4	53.45
cg16078060	chr6	74079719	-0.4585	1.782	0.798	0.96	OOEP	46.52
cg23602909	chr7	157956050	0.5278	2.051	0.798	0.96	PTPRN2	69.17
cg21639968	chr19	59070227	0.02696	0.1048	0.798	0.96	UBE2M	1.13
cg04859695	chr4	187666362	0.8213	3.191	0.798	0.96		49.1
cg08248297	chr19	16311377	-0.1229	0.4776	0.798	0.96	AP1M1	90.18
cg14571539	chr5	128746622	-0.3251	1.263	0.798	0.96		19.69
cg10071186	chr14	71194292	-0.07543	0.2931	0.798	0.96		93.67
cg09303150	chr11	92928169	0.3217	1.25	0.798	0.96	SLC36A4	85.93
cg26856604	chr1	10370540	-0.3271	1.271	0.798	0.96	KIF1B	75.48
cg17461443	chr22	37770227	0.4455	1.731	0.798	0.96	ELFN2	53.6
cg21147944	chr13	114264438	-0.07968	0.3097	0.798	0.96	TFDP1	93.44
cg25993248	chr5	179448958	-0.235	0.9133	0.798	0.96	RNF130	36.8
cg14559259	chr2	223168575	-0.9337	3.629	0.798	0.96	CCDC140	29.79
cg26427653	chr14	34902862	-0.2365	0.9193	0.798	0.96	C14orf147	89.63
cg16512144	chr3	170458976	-0.2083	0.8094	0.798	0.96		21.68
cg27502088	chr15	62524275	-0.4401	1.711	0.798	0.96		69.18
cg00445254	chr19	24184753	-0.38	1.477	0.798	0.96		75.7
cg02573089	chr17	57233042	-0.02298	0.0893	0.798	0.96	PRR11	2.08
cg03400443	chr2	74347616	0.8656	3.364	0.798	0.96		43.03
cg13227481	chr2	220282946	0.3355	1.304	0.798	0.96	DES	59.76
cg09407339	chr3	122283684	-0.05771	0.2243	0.798	0.96	PARP9	5.31
cg03972751	chr2	164870975	0.3778	1.469	0.798	0.96		56.08
cg22697692	chr3	148851525	-0.295	1.147	0.798	0.96	HPS3	79.72
cg03495660	chr16	1074500	-0.7575	2.944	0.798	0.96		60.5
cg08434234	chr7	137531173	0.265	1.03	0.798	0.96	DGKI	11.12
cg03199239	chr19	2588553	-0.5488	2.133	0.798	0.96	GNG7	31.06
cg19509675	chr14	57603592	0.209	0.8125	0.798	0.96		68.75
cg00213729	chr6	71668029	-0.3271	1.271	0.798	0.96	B3GAT2	61.75
cg23611925	chr17	79914737	-0.1888	0.7339	0.798	0.96	NOTUM	91.18
cg22640452	chr17	38256967	-0.02762	0.1074	0.798	0.96	NR1D1	2.38
cg19045956	chr2	200819837	0.07439	0.2892	0.798	0.96	C2orf60	5.28
cg12732365	chr2	220171765	0.8946	3.478	0.798	0.96	PTPRN	60.3
cg07346607	chr16	28875030	-0.09133	0.355	0.798	0.96	SH2B1	5.62
cg20959174	chr2	230785180	-0.2605	1.013	0.798	0.96	TRIP12	8.65
cg27416247	chr20	62820141	-0.5294	2.058	0.798	0.96	MYT1	63.74
cg05826330	chr16	31470953	-0.01726	0.06709	0.798	0.96	ARMC5	1.62
cg07031872	chr14	92788417	-0.3982	1.548	0.798	0.96	SLC24A4	50.44
cg02853375	chr17	43128916	-0.0183	0.07113	0.798	0.96	DCAKD	1.98
cg16360971	chr1	171454651	0.02079	0.08081	0.798	0.96	BAT2L2	1.99
cg09610987	chr3	49028278	0.8177	3.179	0.798	0.96	P4HTM	23.77
cg03312426	chr19	50143795	-0.04892	0.1902	0.798	0.96	RRAS	3.18
cg01932734	chr3	50376409	-0.1873	0.7283	0.798	0.96	RASSF1	74.77
cg19148440	chr3	9957031	0.1983	0.7711	0.798	0.96	IL17RE	2.32
cg16299590	chr13	49282944	0.826	3.212	0.798	0.96	CYSLTR2	78.25
cg25048701	chr11	71902284	-0.122	0.4742	0.798	0.96	FOLR1	93.54
cg18976852	chr2	240927122	-0.126	0.4901	0.798	0.96	NDUFA10	94
cg08065048	chr15	56282277	-0.09084	0.3532	0.798	0.96	NEDD4	90.2
cg19677989	chr15	74284791	-0.07366	0.2864	0.798	0.96	STOML1	3.79
cg19040620	chr17	56596213	-0.01914	0.07441	0.798	0.96	MTMR4	1.74
cg10459087	chr4	40628704	-0.2538	0.987	0.798	0.96	RBM47	19.53
cg15844895	chr8	143610829	0.7057	2.744	0.798	0.96	BAI1	62.4
cg14058851	chr6	15505949	0.2049	0.7969	0.798	0.96	JARID2	84.27
cg15391375	chr7	150110226	-0.04666	0.1815	0.798	0.96		97.44
cg26109145	chr17	79045877	-0.1732	0.6736	0.798	0.96	BAIAP2	40.79
cg18065174	chr19	4175359	0.2401	0.9337	0.798	0.96	SIRT6	91.58
cg25882496	chr12	120551806	-0.06739	0.2621	0.798	0.96	RAB35	94.83
cg04428700	chr7	27239556	0.1126	0.438	0.798	0.96	HOXA13	5.85
cg18927077	chr14	103605358	-0.2157	0.8388	0.798	0.96		10.83
cg22809856	chr8	123479554	-0.2164	0.8414	0.798	0.96		17.24
cg15340644	chr19	13262082	0.2253	0.8762	0.798	0.96	IER2	11.22
cg17875760	chr17	1802361	-0.1141	0.4437	0.798	0.96	RPA1	95.61
cg22310976	chr19	49468491	-0.04459	0.1734	0.798	0.96	FTL	3.93
cg00516030	chr6	132273126	-0.4659	1.812	0.798	0.96	CTGF	20.86
cg02156380	chr1	180882591	0.2505	0.9742	0.798	0.96	KIAA1614	57.08
cg11980800	chr1	9748107	0.1348	0.5241	0.798	0.96	PIK3CD	7.95
cg06765430	chrX	9864046	-0.2256	0.8774	0.798	0.96	SHROOM2	92.27
cg08680528	chr8	98083371	-0.371	1.443	0.798	0.96	PGCP	82.6
cg16978910	chr10	131577703	0.581	2.26	0.798	0.96		62.29
cg06086785	chr3	47889040	-0.2119	0.8243	0.798	0.96	DHX30	67.39
cg15737123	chr6	33091567	-0.4809	1.87	0.798	0.96	HLA-DPB2	18.83
cg08936898	chr1	24741850	-0.1622	0.6308	0.798	0.96	NIPAL3	8.66
cg19483506	chr12	110437936	0.02291	0.0891	0.798	0.96	ANKRD13A	2.96
cg00021532	chr16	4324280	-0.3978	1.547	0.798	0.96	TFAP4	22.58
cg26722863	chr19	45541199	-0.2247	0.8739	0.798	0.96	RELB	77.24
cg03240509	chr12	4918169	0.7425	2.888	0.798	0.96	KCNA6	32.42
cg27064178	chr22	50178220	-0.1061	0.4125	0.798	0.96	BRD1	92.37
cg10101468	chr11	76744076	-0.3251	1.264	0.798	0.96	B3GNT6	85
cg21889914	chr15	85504254	0.1665	0.6477	0.798	0.96		90.05
cg23101680	chr13	46277286	0.2588	1.007	0.798	0.96	SPERT	29.98
cg19774478	chr5	101632501	-0.1077	0.4189	0.798	0.96	SLCO4C1	6.89
cg04152610	chr19	15375319	-0.1979	0.7698	0.798	0.96	BRD4	80.42
cg02433278	chr17	37856230	-0.04724	0.1837	0.798	0.96	ERBB2	4.51
cg15405668	chr4	2945559	-0.1394	0.5421	0.798	0.96	C4orf10	90.2
cg11015356	chr20	62693102	0.213	0.8285	0.798	0.96	TCEA2	84.35
cg05152561	chr12	26112065	-0.06088	0.2368	0.798	0.96	RASSF8	2.35
cg23173301	chr11	6648675	-0.3993	1.553	0.798	0.96	DCHS1	59.44
cg12058947	chr15	83876098	-0.119	0.4629	0.798	0.96	HDGFRP3	3.03
cg00445318	chr21	46447884	-0.4514	1.756	0.798	0.96		65.94
cg20104341	chr12	54338937	0.7691	2.992	0.798	0.96	HOXC13	47.28
cg22953267	chr6	30541653	-0.2008	0.781	0.798	0.96	ABCF1	80.1
cg09437522	chr20	57431202	0.2135	0.8306	0.798	0.96	GNAS	19.6
cg03056526	chr7	27284520	-0.4398	1.711	0.798	0.96	EVX1	64.79
cg17390129	chr6	90529507	0.01796	0.06989	0.798	0.96	MDN1	1.63
cg17316346	chr14	78352846	0.2798	1.089	0.798	0.96	ADCK1	94.48
cg19430728	chr11	35237158	0.1533	0.5962	0.798	0.96	CD44	86.5
cg01922997	chr1	224487805	-0.2869	1.116	0.798	0.96	NVL	85.15
cg06167730	chr8	991533	0.5107	1.987	0.798	0.96		79.22
cg23890044	chr16	640595	-0.06935	0.2698	0.798	0.96	RAB40C	4.96
cg17405058	chr1	1237203	0.08336	0.3243	0.798	0.96	ACAP3	93.93
cg18080906	chr10	94832106	-0.03677	0.1431	0.798	0.96	CYP26A1	2.81
cg20555234	chr5	17113616	-0.2911	1.133	0.798	0.96		82.71
cg15102070	chr10	133767956	0.08641	0.3362	0.798	0.96	PPP2R2D	90.78
cg07906115	chr19	1408136	0.05209	0.2027	0.798	0.96	DAZAP1	5.16
cg16880392	chr22	20423500	0.2655	1.033	0.798	0.96		82.58
cg23909079	chr10	87403707	-0.1358	0.5284	0.798	0.96	GRID1	42.08
cg09991946	chr14	61789733	0.1415	0.5506	0.798	0.96	PRKCH	9.94
cg01370063	chr17	41978024	-0.222	0.8639	0.798	0.96	MPP2	2.85
cg06886867	chr1	23671218	-0.01755	0.06827	0.798	0.96	HNRNPR	1.69
cg10476962	chr16	3724846	0.03487	0.1357	0.798	0.96	TRAP1	98.18
cg04118884	chr2	220407999	-0.1064	0.4141	0.798	0.96	TMEM198	4.37
cg03310242	chr12	2903563	-0.4274	1.663	0.798	0.96	FKBP4	63.71
cg02251567	chr3	49459940	-0.1981	0.7707	0.798	0.96	AMT	23.36
cg26311420	chr6	168812569	-0.4841	1.884	0.798	0.96		94.02
cg02180347	chrX	24329961	0.308	1.199	0.798	0.96	FAM48B2	59.31
cg01227359	chr2	209119189	-0.02065	0.08035	0.798	0.96	IDH1	2.29
cg11990813	chr17	2603739	-0.2965	1.154	0.798	0.96	KIAA0664	59.06
cg11050603	chr9	136917720	-0.04211	0.1639	0.798	0.96	BRD3	95.75
cg25527732	chr11	123037886	-0.1593	0.6199	0.798	0.96	ASAM	88.84
cg23701643	chr12	82153290	0.6541	2.545	0.798	0.96	PPFIA2	27.55
cg11414610	chr19	16528319	-0.1895	0.7376	0.798	0.96	EPS15L1	88.58
cg21958394	chr2	145425418	-0.5756	2.24	0.798	0.96		70.29
cg05106659	chr4	152682899	-0.4653	1.811	0.798	0.96	PET112L	69.31
cg00037013	chr2	219722536	-0.1015	0.3949	0.798	0.96		12.27
cg24408001	chr10	13039715	-0.195	0.7591	0.798	0.96	CCDC3	92.3
cg00945810	chr7	814391	-0.2615	1.018	0.798	0.96	HEATR2	66.07
cg16120147	chr8	143852587	1.529	5.953	0.798	0.96	LYNX1	60.57
cg14740565	chr6	31462206	-0.04034	0.157	0.798	0.96		4.39
cg11144056	chr17	1957410	-0.02381	0.09265	0.798	0.96	HIC1	1.91
cg05470389	chr22	33197618	-0.02813	0.1095	0.798	0.96	SYN3	2.65
cg12652197	chr6	33179949	0.08855	0.3447	0.798	0.96	RING1	91.05
cg09643151	chr2	201981873	-0.03346	0.1302	0.798	0.96	CFLAR	3.24
cg15606663	chr21	31812603	-0.6503	2.531	0.798	0.96	KRTAP15-1	38.39
cg13715319	chr19	58129233	-0.1306	0.5082	0.798	0.96	ZNF134	83.83
cg14302471	chr7	158799777	-0.1868	0.7271	0.798	0.96	LOC154822	91.3
cg17341174	chr7	97923834	-0.2402	0.9351	0.798	0.96	BAIAP2L1	78.36
cg15579148	chr7	95064694	0.3041	1.184	0.798	0.96	PON2	17.01
cg20995061	chr11	13298244	0.06341	0.2468	0.798	0.96	ARNTL	3.76
cg20150743	chr7	99679295	-0.049	0.1907	0.798	0.96	ZNF3	3.75
cg16862102	chr2	241894803	0.2541	0.9891	0.798	0.96		37.25
cg16455972	chr17	18286412	-0.286	1.113	0.798	0.96	EVPLL	29.83
cg20910436	chr10	74856386	-0.09652	0.3757	0.798	0.96	P4HA1	4.29
cg14661813	chr4	77870773	0.01823	0.07097	0.798	0.96	SEPT11	1.84
cg17320856	chr12	132687617	0.2172	0.8456	0.798	0.96	GALNT9	45.82
cg20793089	chr15	52588057	-0.05184	0.2018	0.798	0.96	MYO5C	1.47
cg02823329	chr17	8792092	0.7563	2.944	0.798	0.96	PIK3R5	32.01
cg08475468	chr19	56825644	-0.0345	0.1343	0.798	0.96		3.99
cg24559212	chr11	36125742	0.115	0.4478	0.798	0.96	LDLRAD3	90.61
cg00246301	chr2	101086963	-0.6188	2.409	0.798	0.96	NMS	44.66
cg00328883	chr20	10415827	-0.04084	0.159	0.798	0.96	C20orf94	3.09
cg13242944	chr11	78524048	-0.2797	1.089	0.798	0.96	ODZ4	81.26
cg25050841	chr19	36427174	-0.04702	0.1831	0.798	0.96	LRFN3	2.96
cg12106403	chr19	667808	-0.5962	2.321	0.798	0.96		56.33
cg11136386	chr10	63419134	-0.09195	0.358	0.798	0.96		92.16
cg17338133	chr3	183888141	0.0486	0.1892	0.798	0.96	DVL3	97.49
cg24400183	chr19	12444613	0.679	2.644	0.798	0.96	ZNF563	58.21
cg08663669	chr6	70506547	0.04461	0.1737	0.798	0.96	LMBRD1	4.22
cg03963250	chr10	44198369	0.3707	1.444	0.798	0.96		86.25
cg09028157	chr6	32158153	-0.03393	0.1321	0.798	0.96	PBX2	4.23
cg22154182	chr11	560926	-0.02334	0.0909	0.798	0.96	RASSF7	2.33
cg02802055	chr9	132597094	-0.02923	0.1138	0.798	0.96	C9orf78	2.36
cg15085635	chr6	99083118	0.7973	3.105	0.798	0.96		63.31
cg18882819	chr13	43566496	-0.4287	1.67	0.798	0.96	EPSTI1	5.01
cg26509569	chr16	15826509	0.4069	1.584	0.798	0.96	MYH11	77.48
cg04085707	chr16	1816828	-0.1375	0.5356	0.798	0.96	MAPK8IP3	86.96
cg04500632	chr8	140834013	0.07433	0.2895	0.798	0.96	TRAPPC9	92.89
cg17830682	chr1	202182642	-0.273	1.063	0.798	0.96	LGR6	59.49
cg09350141	chr22	22306651	-0.1161	0.452	0.798	0.96	PPM1F	4.47
cg18910243	chr10	45967498	-0.186	0.7243	0.798	0.96	MARCH8	87.35
cg02272993	chr2	45159972	0.423	1.647	0.798	0.96		55.94
cg11412876	chr6	112194702	-0.2036	0.7929	0.798	0.96	FYN	8.44
cg00743081	chr17	61724970	-0.3228	1.257	0.798	0.96	MAP3K3	67.05
cg21584430	chr22	24829462	-0.3219	1.254	0.798	0.96	C22orf45	71.99
cg08125020	chr6	28889357	0.05628	0.2192	0.798	0.96	TRIM27	95.43
cg20199792	chr7	2671564	-0.3669	1.429	0.798	0.96	TTYH3	18.88
cg04819487	chr14	25320054	-0.6234	2.428	0.798	0.96	STXBP6	59.11
cg07157396	chr6	170760710	0.2329	0.9073	0.798	0.96		77.94
cg08354699	chr15	63796895	-0.1328	0.5174	0.798	0.96	USP3	10.17
cg25000382	chr16	2653501	-0.4051	1.578	0.798	0.96	LOC652276	4.45
cg13130319	chr14	77964542	-0.3092	1.205	0.798	0.96	ISM2	26.53
cg07841173	chr3	128210150	0.5588	2.177	0.798	0.96	GATA2	57.28
cg06045746	chr8	103247356	-0.4602	1.793	0.798	0.96	RRM2B	79.16
cg05612422	chr22	50530703	-0.3832	1.493	0.798	0.96	MOV10L1	33.16
cg13331011	chr5	139054289	0.2929	1.141	0.798	0.96	CXXC5	66.45
cg11389756	chr6	28875354	-0.3133	1.22	0.798	0.96	TRIM27	64.39
cg10099364	chr20	32899426	-0.06113	0.2381	0.798	0.96	AHCY	4.13
cg20777315	chr20	13279761	0.3143	1.225	0.798	0.96	ISM1	82.15
cg15160445	chr20	57426749	-0.283	1.103	0.798	0.96	GNAS	75.17
cg14390189	chr7	801377	0.07809	0.3042	0.798	0.96	HEATR2	93.13
cg06082439	chr1	1861922	0.3668	1.429	0.798	0.96		62.55
cg05198670	chr15	99563610	-0.242	0.9429	0.798	0.96		53.38
cg05862338	chr21	46292527	-0.03478	0.1355	0.798	0.96	PTTG1IP	3.32
cg13959448	chr2	42313860	-0.07599	0.2961	0.798	0.96		6.91
cg13617811	chr12	48170484	-0.2354	0.9172	0.798	0.96	SLC48A1	37.55
cg04029055	chr17	37213281	-0.04488	0.1749	0.798	0.96		2.13
cg27089079	chr13	51020511	0.4373	1.704	0.798	0.96		69.1
cg05313129	chr8	58192883	0.4572	1.781	0.798	0.96	C8orf71	36.51
cg09493833	chr16	31227272	0.1546	0.6024	0.798	0.96	TRIM72	11.97
cg14837825	chr2	96917567	0.2788	1.086	0.798	0.96	TMEM127	84.2
cg22209010	chr6	166851891	-0.2211	0.8615	0.798	0.96	RPS6KA2	89
cg27265637	chr10	75504303	-0.0563	0.2194	0.798	0.96	SEC24C	5.13
cg16578825	chr13	112786727	-0.6033	2.351	0.798	0.96		74.97
cg04763192	chr1	111889241	-0.02956	0.1152	0.798	0.96	C1orf88	2.82
cg24234256	chr13	113753041	-0.3837	1.495	0.798	0.96		38.94
cg13876604	chr17	929075	0.4281	1.668	0.798	0.96	ABR	82.04
cg05671350	chr11	74022348	0.544	2.12	0.798	0.96	P4HA3	15.47
cg11095099	chr3	195604374	-0.1891	0.737	0.798	0.96	TNK2	83.98
cg15925492	chr11	46365893	-0.2479	0.9661	0.798	0.96	DGKZ	88.42
cg04433151	chr11	3078265	-0.0227	0.08847	0.798	0.96	CARS	2.52
cg25863289	chr15	102193416	0.2145	0.836	0.798	0.96	TM2D3	90.9
cg14191688	chr11	70257035	-0.217	0.8454	0.798	0.96	CTTN	87.11
cg02088166	chr5	142488	-0.3463	1.349	0.798	0.96	PLEKHG4B	65.92
cg18054181	chr13	73590445	-0.4413	1.72	0.798	0.96	PIBF1	82.75
cg24489074	chr10	130230054	-0.4283	1.669	0.798	0.96		38.88
cg11910782	chr19	40266791	-0.2735	1.066	0.798	0.96	LEUTX	23.08
cg23908943	chr19	54213920	-0.2392	0.9322	0.798	0.96	MIR524	74.45
cg08310400	chr7	5262452	0.1858	0.7241	0.798	0.96	WIPI2	89.51
cg27307975	chr15	58797839	0.2504	0.9758	0.798	0.96	LIPC	75.66
cg20039814	chr8	95962383	0.1915	0.7462	0.798	0.96	TP53INP1	13.46
cg07605988	chr19	10259654	0.07164	0.2792	0.798	0.96	DNMT1	93.78
cg26322763	chr19	48914444	0.05995	0.2336	0.798	0.96	GRIN2D	93.47
cg13953629	chr9	140076223	0.08735	0.3405	0.798	0.96	ANAPC2	92.98
cg03588998	chr3	55517101	0.458	1.785	0.798	0.96	WNT5A	77.16
cg05105207	chr2	81421880	0.7012	2.733	0.798	0.96		75.29
cg01226572	chr15	100106860	0.03828	0.1492	0.798	0.96	MEF2A	3.42
cg03407747	chr17	6899364	0.381	1.485	0.798	0.96	ALOX12	19.95
cg18240653	chr6	144019428	-0.2839	1.107	0.798	0.96	PHACTR2	83
cg16717713	chr14	100069657	-0.2541	0.9905	0.798	0.96	CCDC85C	9.81
cg12182497	chr8	42128690	0.04359	0.1699	0.798	0.96	IKBKB	5.09
cg22578632	chr5	175109109	0.5033	1.962	0.798	0.96	HRH2	64.43
cg12913429	chr14	73360857	0.1181	0.4603	0.798	0.96	DPF3	7.51
cg25594119	chr18	11947571	0.02015	0.07854	0.798	0.96		2.38
cg04314525	chr22	42196960	-0.05209	0.2031	0.798	0.96	CCDC134	3.32
cg00753924	chr9	137298813	-0.5848	2.28	0.798	0.96	RXRA	41.5
cg18116135	chrX	80457960	-0.8079	3.15	0.798	0.96	SH3BGRL	39.22
cg12549268	chr1	55008028	0.01903	0.07419	0.798	0.96		1.8
cg19368145	chr1	17248388	0.2201	0.8582	0.798	0.96	CROCC	19.72
cg02289168	chr17	80041654	-0.1249	0.487	0.798	0.96	FASN	89.76
cg01699425	chr16	31192719	0.1134	0.442	0.798	0.96	FUS	6.19
cg12145018	chr14	103912507	-0.1909	0.7443	0.798	0.96	MARK3	86.24
cg12588041	chr3	47018686	-0.08974	0.3499	0.798	0.96	CCDC12	6.67
cg04104966	chr8	143505825	-0.575	2.242	0.798	0.96		57.35
cg06754445	chr16	10479875	-0.0636	0.248	0.798	0.96		8.16
cg12983394	chr13	78493920	0.07917	0.3087	0.798	0.96	EDNRB	4.68
cg11246233	chr5	61028854	-0.4072	1.588	0.798	0.96		41.45
cg04732357	chr2	96658324	-0.336	1.31	0.798	0.96		14.33
ch.8.101580865F	chr8	101511689	-0.129	0.503	0.798	0.96		20.81
cg26612420	chr16	74919680	-0.3821	1.49	0.798	0.96	WDR59	46.94
cg26362368	chr1	10675623	-0.1366	0.5328	0.798	0.96	PEX14	80.52
cg00699569	chr1	157536296	-0.2235	0.8715	0.798	0.96		88.48
cg15634398	chr19	44324903	0.3191	1.244	0.798	0.96	LYPD5	4.03
cg12074057	chr3	124605640	-0.06778	0.2643	0.798	0.96	ITGB5	3.19
cg22967612	chr20	44601165	-0.03767	0.1469	0.798	0.96	ZNF335	4.08
cg03662843	chr7	128785077	-0.06817	0.2658	0.798	0.96	TSPAN33	6.35
cg06393563	chr6	133564066	0.2706	1.055	0.798	0.96	EYA4	6.75
cg09830552	chr16	19535101	0.04049	0.1579	0.798	0.96	CP110	3.63
cg13164141	chr8	102381074	-0.2312	0.9014	0.798	0.96	NACAP1	42.88
cg23108922	chr1	109616137	0.08906	0.3473	0.798	0.96	TAF13	97.82
cg10633363	chr17	46703854	-0.3052	1.19	0.798	0.96	HOXB9	11.57
cg06624527	chr12	6898647	0.2217	0.8645	0.798	0.96	CD4	58.79
cg06599546	chr16	1360715	-0.1113	0.4341	0.798	0.96	UBE2I	16.56
cg07297608	chr11	133800146	0.3332	1.299	0.798	0.96	IGSF9B	67.6
cg01536744	chr3	24266783	-0.1049	0.4091	0.798	0.96	THRB	91.37
cg07645486	chr19	52217022	-0.376	1.467	0.798	0.96	HAS1	73.8
cg08374799	chr12	53601050	-0.2182	0.8511	0.798	0.96	ITGB7	69.38
cg04707327	chr14	50159532	-0.2399	0.9358	0.798	0.96	KLHDC1	17.06
cg22701672	chr10	124258577	0.1818	0.7092	0.798	0.96	HTRA1	86.37
cg02560081	chr7	842128	-0.2295	0.8952	0.798	0.96		76.8
cg17017596	chr1	162348802	-0.2814	1.097	0.798	0.96	C1orf226	83.79
cg21962450	chr18	24444196	-0.5531	2.157	0.798	0.96	AQP4	35.12
cg26327984	chrX	42637506	0.5318	2.074	0.798	0.96	PPP1R2P9	57.32
cg02198983	chr2	201936430	-0.04654	0.1815	0.798	0.96	NDUFB3	3.45
cg04574135	chr4	47915701	0.09549	0.3725	0.798	0.96	NFXL1	7.41
cg22341273	chr8	145234727	0.1593	0.6216	0.798	0.96	HEATR7A	87.99
cg15117754	chr3	10150083	0.2579	1.006	0.798	0.96	C3orf24	80.58
cg06648780	chr3	105133817	-0.8109	3.163	0.798	0.96	ALCAM	59.67
cg12959737	chr17	79519703	-0.0559	0.2181	0.798	0.96	C17orf70	3.86
cg14412794	chr4	184094163	0.1453	0.567	0.798	0.96	WWC2	90.26
cg04339692	chr15	48666418	0.4313	1.683	0.798	0.96		78.71
cg25664054	chr17	36813786	-0.2402	0.9372	0.798	0.96		71.59
cg17033378	chr22	42218740	-0.1112	0.4339	0.798	0.96	CCDC134	90.53
cg08322244	chr17	8066669	-0.08574	0.3345	0.798	0.96	VAMP2	5.82
cg19818016	chr1	27875683	0.4761	1.857	0.798	0.96	AHDC1	65.73
cg25161474	chr11	1860082	-0.1617	0.6309	0.798	0.96	TNNI2	95.18
cg09957504	chr8	8742058	-0.173	0.6749	0.798	0.96	MFHAS1	90.03
cg24302095	chr7	50861049	-0.08513	0.3321	0.798	0.96	GRB10	2.81
cg13571319	chr15	70949082	0.2366	0.9231	0.798	0.96	UACA	91.9
cg19468290	chr11	19380814	0.3119	1.217	0.798	0.96	NAV2	77.69
cg13510054	chrX	99664525	-0.6465	2.522	0.798	0.96	PCDH19	30.33
cg03928539	chr17	21279613	0.2163	0.844	0.798	0.96	KCNJ12	8.47
cg25334903	chr13	21069344	-0.06237	0.2433	0.798	0.96	CRYL1	5.71
cg00200298	chr6	89790339	-0.08924	0.3482	0.798	0.96	PNRC1	7.6
cg23256401	chr4	180203472	-0.3671	1.432	0.798	0.96		24.94
cg22585255	chr11	57519288	0.291	1.135	0.798	0.96	BTBD18	35.25
cg16683160	chr1	87617710	-0.05576	0.2176	0.798	0.96	LOC339524	6.18
cg03546673	chr16	67688353	-0.3454	1.348	0.798	0.96	RLTPR	25.26
cg14167385	chr7	129691250	-0.03531	0.1378	0.798	0.96	ZC3HC1	3.6
cg07516742	chr8	55383951	-0.622	2.427	0.798	0.96		55.97
cg02393617	chr11	20087765	-0.08063	0.3146	0.798	0.96	NAV2	93.44
cg00854963	chrX	70364566	-0.2717	1.06	0.798	0.96	NLGN3	15.75
cg05592483	chr6	32794046	0.3291	1.284	0.798	0.96	TAP2	32.02
cg10053622	chr17	7643808	0.2723	1.063	0.798	0.96	DNAH2	32.56
cg07190698	chr4	331458	-0.1379	0.5383	0.798	0.96	ZNF141	4.59
cg16110704	chr1	242224772	-0.2621	1.023	0.798	0.96		54.66
cg03293015	chr8	98881351	-0.2389	0.9325	0.798	0.96	MATN2	5.59
cg05516128	chr8	42269324	0.19	0.7415	0.798	0.96		92.25
cg10428982	chr4	127991511	0.9605	3.748	0.798	0.96		49.64
cg16328309	chr19	36544860	0.02392	0.09337	0.798	0.96	THAP8	2.49
cg03422094	chr1	12135707	-0.1659	0.6476	0.798	0.96	TNFRSF8	83.53
cg20229800	chr10	135278717	0.522	2.037	0.798	0.96	LOC619207	71.13
cg26721382	chr1	31196596	0.1751	0.6833	0.798	0.96	MATN1	82.54
cg00003529	chr3	149510115	0.2605	1.017	0.798	0.96	C3orf16	22.81
cg26944562	chr10	38070165	0.7825	3.054	0.798	0.96		69.55
cg26751045	chr10	52352346	-0.1366	0.533	0.798	0.96	SGMS1	92.1
cg01421548	chr16	25705355	0.5464	2.133	0.798	0.96	HS3ST4	30.72
cg21820873	chr11	64138719	0.06444	0.2515	0.798	0.96	RPS6KA4	95.6
ch.7.54635456F	chr7	54667962	0.06066	0.2368	0.798	0.96		4.09
cg03469461	chr4	99594348	0.3867	1.509	0.798	0.96		20.33
cg20770175	chr2	189839474	0.4686	1.829	0.798	0.96	COL3A1	67.58
cg21380380	chr7	8011838	-0.3742	1.461	0.798	0.96	GLCCI1	75.98
cg26611723	chr1	91173030	0.03442	0.1343	0.798	0.96		2.65
cg24900370	chr6	147830025	0.02796	0.1091	0.798	0.96	SAMD5	1.89
cg10437224	chr4	7373451	-0.4429	1.729	0.798	0.96	SORCS2	37.83
cg13319772	chr11	77927254	-0.16	0.6246	0.798	0.96	GAB2	77.91
cg20160996	chr11	63990575	-0.1979	0.7724	0.798	0.96	FERMT3	88.93
cg27514565	chr1	161581262	-0.2957	1.154	0.799	0.96		24.09
cg22939324	chr10	91128729	-0.3963	1.547	0.799	0.96		71.53
cg00429706	chr7	76751736	-0.04328	0.169	0.799	0.96	CCDC146	3.16
cg09181104	chr1	38129247	-0.1826	0.713	0.799	0.96		75.19
cg21620606	chr4	1342894	-0.2577	1.006	0.799	0.96	KIAA1530	84.66
cg26004664	chr4	183794378	-0.0356	0.139	0.799	0.96		97.72
cg02527419	chr5	314558	0.07721	0.3015	0.799	0.96	AHRR	94.01
cg13205571	chr12	50135324	-0.03736	0.1458	0.799	0.96	TMBIM6	3.95
cg12294361	chr2	67877000	0.2383	0.9302	0.799	0.96		70.1
cg26988853	chr16	67695978	0.1729	0.6751	0.799	0.96	PARD6A	87.37
cg01089858	chr20	36885605	0.2051	0.8009	0.799	0.96	KIAA1755	73.71
cg06870531	chr15	25959061	0.3052	1.192	0.799	0.96	ATP10A	95.15
cg15690822	chr17	33391738	-0.2942	1.149	0.799	0.96	RFFL	90.32
cg07334509	chr8	74361129	0.4038	1.577	0.799	0.96	STAU2	80.28
cg26735353	chr21	42213698	-0.3378	1.319	0.799	0.96	DSCAM	37.37
cg14845053	chr3	52276132	0.1336	0.5215	0.799	0.96		90.1
cg23239396	chr7	93203695	-0.5965	2.329	0.799	0.96	CALCR	30.72
cg05097455	chr3	47324909	-0.04717	0.1842	0.799	0.96	KLHL18	4.2
cg04076968	chr2	61289326	-0.1983	0.7744	0.799	0.96		87.88
cg26159750	chr13	114004369	0.2711	1.059	0.799	0.96	GRTP1	83.95
cg08268693	chr3	52283868	-0.1758	0.6864	0.799	0.96	PPM1M	64.69
cg02438575	chr19	1827719	0.09715	0.3793	0.799	0.96	REXO1	93.05
cg16082401	chr19	46181221	-0.1698	0.663	0.799	0.96	GIPR	3.66
cg18251019	chr10	105678131	0.03057	0.1194	0.799	0.96	OBFC1	3.19
cg02352181	chr2	74058083	-0.1066	0.4162	0.799	0.96	STAMBP	89.48
cg17632299	chr13	53312966	-0.0836	0.3264	0.799	0.96	LECT1	3.21
cg06372249	chr4	515734	-0.0756	0.2952	0.799	0.96	PIGG	94.18
cg16008158	chr17	27713870	0.1315	0.5137	0.799	0.96		88.1
cg10446433	chr2	28442539	0.1571	0.6134	0.799	0.96	BRE	87.94
cg26860066	chr11	46551005	-0.1279	0.4995	0.799	0.96	AMBRA1	11.76
cg24003560	chr1	220863347	0.4657	1.819	0.799	0.96	C1orf115	46.59
cg19893032	chr12	45743205	-0.1167	0.4556	0.799	0.96	ANO6	92.83
cg03614193	chr18	55021542	-0.7731	3.019	0.799	0.96	ST8SIA3	64.58
cg01771416	chr3	101567360	-0.2342	0.9147	0.799	0.96	NFKBIZ	72.06
cg14758163	chr5	84943636	0.5903	2.306	0.799	0.96		30.6
cg03214660	chr10	89622484	-0.06955	0.2716	0.799	0.96	PTEN	2.95
cg20967139	chr12	54785055	0.2038	0.796	0.799	0.96	ZNF385A	11.74
cg00692088	chr6	161622097	0.5522	2.157	0.799	0.96	AGPAT4	82.12
cg22121941	chr22	46508604	-0.1841	0.7192	0.799	0.96	MIRLET7A3	82.58
cg19115941	chr12	187284	0.8673	3.388	0.799	0.96	IQSEC3	18.9
cg03617389	chr16	5147251	-0.07981	0.3117	0.799	0.96	FAM86A	6.43
cg26260038	chr4	16085716	0.2722	1.063	0.799	0.96	PROM1	30.61
cg07697672	chr16	30825951	-0.03034	0.1185	0.799	0.96		3.19
cg10770046	chr1	6446787	-0.1909	0.7456	0.799	0.96	ACOT7	92.87
cg26459416	chr2	202999011	0.1831	0.7152	0.799	0.96		85.85
cg23097558	chr1	178576377	-0.1969	0.769	0.799	0.96		87.78
cg07184541	chr7	99036328	-0.05671	0.2215	0.799	0.96	CPSF4	2.11
cg19723775	chr5	179050963	-0.1047	0.4089	0.799	0.96	HNRNPH1	3.67
cg22226984	chrX	47041168	0.2526	0.9868	0.799	0.96	RBM10	85.78
cg05160915	chr11	111749944	-0.02855	0.1115	0.799	0.96	FDXACB1	2.65
cg04868078	chr1	197898229	0.5379	2.101	0.799	0.96	LHX9	18.66
cg17187785	chr11	132107476	1.134	4.43	0.799	0.96	NTM	64.49
cg27048409	chr19	42388722	-0.05173	0.2021	0.799	0.96	ARHGEF1	3.98
cg27532732	chr6	35480036	0.1744	0.6812	0.799	0.96	TULP1	64.57
cg06323483	chr3	134936427	0.5276	2.061	0.799	0.96	EPHB1	73.54
cg12382902	chr12	4383699	-0.6046	2.362	0.799	0.96	CCND2	12.11
cg20612831	chr7	72936717	-0.08211	0.3208	0.799	0.96	BAZ1B	4.69
cg13569342	chr12	44255515	0.2845	1.112	0.799	0.96	TMEM117	22.74
cg03983726	chr11	70319482	-0.1317	0.5147	0.799	0.96	SHANK2	95.45
cg12395823	chr5	1196154	-0.4883	1.908	0.799	0.96		25.36
cg20912172	chr1	211500571	0.1539	0.6014	0.799	0.96	TRAF5	2.89
cg27629454	chr1	228742687	-0.6116	2.389	0.799	0.96		41.85
cg27305501	chr7	127028405	-0.1751	0.6841	0.799	0.96	ZNF800	92.63
cg01223697	chr10	31984239	-0.138	0.5393	0.799	0.96		81.5
cg04314254	chr6	109777049	-0.2048	0.8003	0.799	0.96	MICAL1	7.26
cg24780966	chr18	13619641	-0.1652	0.6454	0.799	0.96	C18orf1	89.08
cg16907527	chr6	43744388	0.07356	0.2874	0.799	0.96	VEGFA	93.46
cg15862215	chr2	63277010	-0.1074	0.4197	0.799	0.96	OTX1	7.15
cg25813942	chr18	2843518	0.1391	0.5434	0.799	0.96		90.03
cg17475304	chr5	176512896	-0.2635	1.03	0.799	0.96	FGFR4	70.3
cg16052999	chr19	16145007	-0.06856	0.2679	0.799	0.96	FLJ25328	93.12
cg24701320	chr8	2033423	-0.3326	1.3	0.799	0.96	MYOM2	94.6
cg21492378	chr9	123850279	-0.3312	1.294	0.799	0.96	CEP110	59.74
cg27613337	chr16	80962864	-0.194	0.7583	0.799	0.96		90.69
cg06494185	chr17	32992623	0.2875	1.124	0.799	0.96		37.89
cg25783099	chr2	42795486	-0.2008	0.7848	0.799	0.96	MTA3	64.19
cg07739876	chr6	32725377	-0.6888	2.692	0.799	0.96	HLA-DQB2	53.74
cg19001887	chr5	42473393	-0.2074	0.8104	0.799	0.96	GHR	90.55
cg15582707	chr1	6921545	-0.14	0.5472	0.799	0.96	CAMTA1	90.78
cg18884037	chr6	62996214	-0.8707	3.403	0.799	0.96	KHDRBS2	17.25
cg13166781	chr7	45115954	-0.1514	0.5917	0.799	0.96	CCM2	69.37
cg13264115	chr3	195772357	0.08979	0.351	0.799	0.96		94.36
cg06673273	chr3	109955869	0.1945	0.7605	0.799	0.96		10.3
cg03164761	chr17	16440208	0.02911	0.1138	0.799	0.96		2.88
cg00232832	chr15	30163660	-0.2485	0.9715	0.799	0.96		62.18
cg21251970	chr9	140311919	-0.7637	2.985	0.799	0.96	EXD3	66.47
cg24741299	chr15	74987869	0.2107	0.8238	0.799	0.96	EDC3	8.73
cg23095243	chr14	32435490	0.1927	0.7532	0.799	0.96		26.45
cg21137417	chr2	234959456	-0.5933	2.319	0.799	0.96	SPP2	35.69
cg02652597	chr2	85811292	0.3164	1.237	0.799	0.96	VAMP5	45.56
cg08988179	chr17	43044765	0.413	1.614	0.799	0.96	C1QL1	41.9
cg16394904	chr5	139135385	-0.3251	1.271	0.799	0.96		23.63
cg00582628	chr8	54764515	0.1483	0.5797	0.799	0.96	RGS20	18.45
cg12268410	chr8	110346451	0.06258	0.2446	0.799	0.96	ENY2	4.69
cg05303559	chr7	158512380	-0.2478	0.9689	0.799	0.96		16.18
cg24401262	chr1	31956405	-0.224	0.8757	0.799	0.96		18.81
cg05130355	chr7	41982337	0.1344	0.5256	0.799	0.96		8.27
cg13894250	chr20	60927156	-0.05603	0.2191	0.799	0.96	LAMA5	98.41
cg27131958	chr14	24611228	0.04866	0.1903	0.799	0.96	FAM158A	4.86
cg23041822	chr15	24917974	0.4553	1.78	0.799	0.96		22.15
cg16018921	chr4	169616009	0.1532	0.5988	0.799	0.96	PALLD	9.68
cg21082644	chr13	114281677	0.2109	0.8247	0.799	0.96	TFDP1	64.34
cg04534276	chr10	75255926	0.02474	0.09675	0.799	0.96	PPP3CB	2.46
cg20444320	chr10	17685563	-0.04349	0.1701	0.799	0.96	STAM	4.24
cg10923313	chr14	99943086	-0.4167	1.629	0.799	0.96	SETD3	75.15
cg13145289	chr2	242210216	-0.2062	0.8062	0.799	0.96	HDLBP	63.68
cg13128937	chr13	95357743	0.4628	1.81	0.799	0.96		10.53
cg16570917	chr1	43996062	-0.2348	0.9183	0.799	0.96	PTPRF	89.52
cg21219785	chr9	96215191	-0.07359	0.2878	0.799	0.96	FAM120AOS	4.37
cg23431988	chr8	22132563	-0.1959	0.766	0.799	0.96	PIWIL2	87.49
cg14743210	chr8	82067269	0.1815	0.7098	0.799	0.96		85.52
cg21245122	chr20	47934568	-0.2876	1.125	0.799	0.96		36.8
cg11344566	chr2	124782885	-0.2371	0.9271	0.799	0.96	CNTNAP5	9.62
cg14579239	chr5	140220822	-0.9542	3.732	0.799	0.96	PCDHA6	48.14
cg24410949	chr17	33458647	0.1035	0.4049	0.799	0.96	NLE1	90.86
cg16586104	chr1	95873524	-0.7126	2.787	0.799	0.96		74.55
cg25467521	chr13	114251342	0.09296	0.3635	0.799	0.96	TFDP1	92.34
cg17095737	chr15	70654556	-0.04579	0.1791	0.799	0.96		97.59
cg04984422	chr7	2614081	-0.08261	0.3231	0.799	0.96	IQCE	92.59
cg19107264	chr8	1581598	-0.8803	3.443	0.799	0.96	DLGAP2	33
cg16344810	chr12	95867376	-0.05017	0.1962	0.799	0.96	METAP2	4.44
cg01810719	chr11	120997680	0.512	2.003	0.799	0.96	TECTA	58.76
cg22425860	chr4	190474719	-1.014	3.967	0.799	0.96		61.8
cg09804649	chr6	168815615	0.5691	2.226	0.799	0.96		76.94
cg20442941	chr20	3644300	-0.5235	2.048	0.799	0.96	GFRA4	64.81
cg21857598	chr5	66492721	-0.2505	0.9799	0.799	0.96	CD180	75.58
cg09041756	chr7	5570314	-0.09952	0.3893	0.799	0.96	ACTB	5.17
cg05396119	chr6	133122955	-0.3307	1.294	0.799	0.96		84.64
cg21253392	chr15	25475833	-0.6621	2.59	0.799	0.96	SNORD115-15	64.37
cg11512771	chr1	150479487	-0.3334	1.304	0.799	0.96	ECM1	78.28
cg18122606	chr6	31779728	-0.2372	0.9277	0.799	0.96	HSPA1L	78.22
cg23258615	chr10	81961468	-0.167	0.6534	0.799	0.96	ANXA11	44.86
cg27264462	chr1	2106365	-0.1902	0.7439	0.799	0.96	PRKCZ	83.06
cg11088471	chr21	38085281	-0.3531	1.381	0.799	0.96	SIM2	22.95
cg10685228	chr3	183750284	-0.842	3.294	0.799	0.96	HTR3D	55.15
cg19671395	chr2	240259915	0.1436	0.5617	0.799	0.96	HDAC4	90.01
cg13606988	chr17	7222582	-0.06371	0.2492	0.799	0.96	NEURL4	94.92
cg00454997	chr1	26222103	-0.1022	0.3999	0.799	0.96	STMN1	8.52
cg07745886	chr8	42150794	0.4812	1.882	0.799	0.96	IKBKB	74.65
cg24845998	chr3	14567945	-0.7383	2.888	0.799	0.96	GRIP2	60.19
cg19396253	chr7	77584545	-0.3942	1.542	0.799	0.96	PHTF2	86.45
cg25553279	chr2	29203014	0.1577	0.6169	0.799	0.96	FAM179A	79.35
ch.6.153675014R	chr6	153633321	0.07846	0.307	0.799	0.96		3.84
cg07824636	chr1	221967245	0.3837	1.501	0.799	0.96		61.49
cg22599071	chr19	12661805	0.03907	0.1529	0.799	0.96	ZNF564	3.21
cg21152351	chr6	16057773	0.2509	0.9815	0.799	0.96		80.64
cg03672119	chr2	236918394	-0.0695	0.2719	0.799	0.96	AGAP1	95.4
cg17933386	chr5	81047246	-0.07487	0.2929	0.799	0.96	SSBP2	8.41
cg06687040	chr3	48487471	0.1066	0.4169	0.799	0.96	ATRIP	91.78
cg05627561	chr19	39423470	-0.09353	0.366	0.799	0.96	MRPS12	92.59
cg00139681	chr7	106125168	0.3277	1.282	0.799	0.96		53
cg06867285	chr7	79642961	0.3821	1.495	0.799	0.96		86.32
cg21796225	chr11	91960289	-0.3369	1.318	0.799	0.96		11.84
cg05134945	chr3	188665466	-0.07588	0.2969	0.799	0.96		2.07
cg18596683	chr10	94051629	-0.0334	0.1307	0.799	0.96	CPEB3	3.41
cg06742600	chr17	71307380	-0.04876	0.1908	0.799	0.96	CDC42EP4	5.39
cg00060287	chr17	48278086	-0.03638	0.1424	0.799	0.96	COL1A1	3.04
cg01679528	chr6	10430966	-0.3875	1.516	0.799	0.96	C6orf218	66.81
cg12740087	chr1	224445738	-0.2313	0.9052	0.799	0.96	NVL	89
cg25317315	chr1	144995101	-0.2043	0.7993	0.799	0.96	PDE4DIP	28.62
cg23193639	chr7	45961078	-0.07522	0.2944	0.799	0.96	IGFBP3	2.53
cg14841838	chr22	20639089	0.3881	1.519	0.799	0.96		52.36
cg20758098	chr22	24224821	0.1686	0.6597	0.799	0.96	SLC2A11	87.25
cg22358121	chr11	118890977	-0.1553	0.6079	0.799	0.96	TRAPPC4	18.98
cg10021935	chr11	134262988	0.2887	1.13	0.799	0.96	B3GAT1	37.1
cg27391627	chr16	86704130	1.01	3.953	0.799	0.96		42.74
cg00053536	chr1	17291209	0.2694	1.054	0.799	0.96	CROCC	80.68
cg04865180	chr13	23734385	0.262	1.025	0.799	0.96		5.12
cg12785535	chr17	78795392	0.09837	0.385	0.799	0.96	RPTOR	92.31
cg04426802	chr10	126314680	0.07885	0.3086	0.799	0.96	FAM53B	96.14
cg01024113	chr15	70390440	-0.02376	0.09298	0.799	0.96	TLE3	1.95
cg01341170	chr16	12996338	0.05674	0.2221	0.799	0.96	SHISA9	2.65
cg07176410	chr8	68424742	-0.2294	0.8978	0.799	0.96	CPA6	79.28
cg26036432	chr7	1018384	-0.4146	1.623	0.799	0.96		62.75
cg17451138	chr12	124155880	0.03331	0.1304	0.799	0.96	TCTN2	3.36
cg11249283	chr19	17960227	-0.1195	0.4679	0.799	0.96	JAK3	88.49
cg03585323	chr19	2244196	-0.06312	0.2471	0.799	0.96	SF3A2	95.13
cg21982950	chr5	1876200	0.6097	2.387	0.799	0.96		26.33
cg15506036	chr2	210003746	0.7956	3.114	0.799	0.96		58.34
cg27553667	chr15	27216083	-0.462	1.808	0.799	0.96	GABRG3	7.27
cg21750233	chr11	6504311	0.1256	0.4918	0.799	0.96	FXC1	83.59
cg02089452	chr16	89500152	-0.03263	0.1277	0.799	0.96	ANKRD11	97.56
cg22210403	chr12	4384688	0.03265	0.1278	0.799	0.96	CCND2	3.92
cg19326876	chr15	26107658	-0.4953	1.939	0.799	0.96	ATP10A	33.23
cg23527902	chr17	61515708	-0.2076	0.8128	0.799	0.96	CYB561	53.11
cg25303150	chr10	134211874	0.3985	1.56	0.799	0.96	PWWP2B	50.85
cg26318502	chr5	172152291	-0.3041	1.191	0.799	0.96		78.8
cg05823693	chr16	1071402	-0.3297	1.291	0.799	0.96		53.66
cg03656899	chr6	62996132	0.501	1.961	0.799	0.96	KHDRBS2	18.65
cg01254303	chr12	119592035	0.2114	0.8276	0.799	0.96	SRRM4	4.76
cg01985595	chr6	136479501	-0.2549	0.9981	0.799	0.96	PDE7B	87.86
cg12945280	chr5	981830	0.3594	1.407	0.799	0.96		40.6
cg15120237	chr17	7747620	-0.09023	0.3533	0.799	0.96	KDM6B	9.17
cg05500919	chr17	9234114	0.07837	0.3069	0.799	0.96	STX8	91.55
cg02381172	chr5	1835210	-0.3293	1.289	0.799	0.96		62.59
cg01897496	chr2	182545209	0.2715	1.063	0.799	0.96	NEUROD1	8.8
cg20801998	chr11	592585	-0.07885	0.3087	0.799	0.96	PHRF1	95.81
cg24612772	chr11	44117021	0.1043	0.4085	0.799	0.96	EXT2	6.92
cg23922724	chr11	76474735	-0.1847	0.7233	0.799	0.96		78.69
cg16987900	chr5	140207609	-1.205	4.718	0.799	0.96	PCDHA2	34.41
cg13179085	chr12	93963345	-0.06427	0.2517	0.799	0.96	SOCS2	4.73
cg24516139	chr3	184028450	0.1546	0.6055	0.799	0.96		83.8
cg04342223	chr10	97454528	-0.5213	2.041	0.799	0.96	TCTN3	32.85
cg21043328	chr14	65814399	0.1224	0.4795	0.799	0.96		86.96
cg20942198	chr3	196014751	0.1214	0.4755	0.799	0.96	PCYT1A	9.78
cg17355865	chr11	76887139	-0.2612	1.023	0.799	0.96	MYO7A	70.19
cg25940392	chr21	38064699	-0.1917	0.7507	0.799	0.96		7.43
cg09846177	chr4	174437333	-0.4799	1.879	0.799	0.96		80.53
cg02809940	chr6	30078754	-0.5977	2.341	0.799	0.96	TRIM31	73.4
cg19870512	chr12	4919081	-0.5902	2.311	0.799	0.96	KCNA6	8.77
cg05815419	chr10	100154826	0.1752	0.6861	0.799	0.96	PYROXD2	74.55
cg22830947	chr5	176171236	0.3953	1.548	0.799	0.96		33.01
cg00341906	chr9	2933229	-0.3809	1.492	0.799	0.96		70.21
cg22577252	chr3	114012316	-0.5177	2.027	0.799	0.96	TIGIT	41.57
cg17279839	chr7	150038598	-0.3737	1.463	0.799	0.96	RARRES2	35.74
cg13601309	chr18	77443784	-0.2672	1.047	0.799	0.96	CTDP1	75.65
cg21505940	chr18	46477173	0.02178	0.08532	0.799	0.96	SMAD7	2.15
cg19336198	chr7	4746462	0.25	0.979	0.799	0.96	FOXK1	64.94
cg22458926	chr17	40333401	0.05468	0.2141	0.799	0.96	KCNH4	3.34
cg17246694	chr1	24480847	-0.4572	1.791	0.799	0.96	IL28RA	80.74
cg03517147	chr1	197871078	0.3546	1.389	0.799	0.96	C1orf53	84.16
cg08328324	chr8	33370759	-0.05197	0.2035	0.799	0.96	C8orf41	3.96
cg15814923	chr19	14228610	-0.01683	0.06591	0.799	0.96	PRKACA	1.97
cg02923706	chr14	38057472	-0.6404	2.508	0.799	0.96		25.97
cg07784212	chr3	47554384	0.04553	0.1784	0.799	0.96	C3orf75	3.57
cg05645404	chr3	105087242	-0.8236	3.226	0.799	0.96	ALCAM	45.63
cg07942990	chr20	23432977	-0.3486	1.366	0.799	0.96	CST11	29.4
cg08920458	chr11	2584917	0.9583	3.754	0.799	0.96	KCNQ1	57.52
cg10496030	chr11	76510466	-0.07312	0.2864	0.799	0.96		3.23
cg03880841	chr11	568178	-0.1904	0.7458	0.799	0.96	MIR210	14.59
cg17459298	chr12	43946341	0.1903	0.7456	0.799	0.96	ADAMTS20	13.45
cg24184350	chr6	11094094	-0.02931	0.1148	0.799	0.96	LOC221710	1.85
cg01198655	chr2	15403576	-0.1407	0.5511	0.799	0.96	NBAS	93.38
cg01198661	chr6	125504065	-0.2166	0.8484	0.799	0.96	TPD52L1	87.2
cg10678266	chr7	24614348	-0.3663	1.435	0.799	0.96	MPP6	54.8
cg23081194	chr21	46219184	0.9824	3.849	0.799	0.96	UBE2G2	83.01
ch.22.467397R	chr22	33096709	-0.1374	0.5385	0.799	0.96	SYN3	14.68
cg01445578	chr10	22970764	-0.7188	2.816	0.799	0.96	PIP4K2A	70.35
cg20935483	chr3	184278889	-0.07092	0.2779	0.799	0.96	EPHB3	8.41
cg03979788	chr2	242668088	-0.4288	1.68	0.799	0.96	ING5	87.74
cg21392868	chr1	11983333	0.1179	0.4621	0.799	0.96	KIAA2013	90.44
cg16232444	chr6	29573029	0.4145	1.624	0.799	0.96	GABBR1	22.92
cg26276667	chr10	92916289	0.4118	1.613	0.799	0.96		47.76
cg03398481	chr15	81666671	-0.3623	1.42	0.799	0.96	TMC3	73.5
cg27474382	chr6	32807551	0.6748	2.644	0.799	0.96	TAP2	53.03
ch.7.134603089F	chr7	134952549	0.06818	0.2671	0.799	0.96		5.41
cg23923856	chr1	113051685	0.08768	0.3435	0.799	0.96	WNT2B	5.88
cg24842733	chr6	84419237	-0.1811	0.7095	0.799	0.96	SNAP91	5.5
cg01571383	chr5	3740754	0.9367	3.671	0.799	0.96		66.1
cg09054633	chr5	136834294	0.8132	3.186	0.799	0.96	SPOCK1	52.26
cg10446043	chr6	39271757	-0.2272	0.8904	0.799	0.96	KCNK17	69.68
cg05096634	chr6	138483208	-0.1705	0.6683	0.799	0.96	KIAA1244	8.49
cg20743623	chr4	187666763	-1.154	4.523	0.799	0.96		57.64
cg04082769	chr7	1351539	0.4949	1.94	0.799	0.96		70.46
cg26550646	chr8	8175407	-0.3663	1.435	0.799	0.96	PRAGMIN	56.58
cg13278359	chr4	170678860	-0.05959	0.2336	0.799	0.96	C4orf27	3.91
cg18761994	chr6	24911326	0.07191	0.2818	0.799	0.96	FAM65B	4.83
cg26976338	chr6	2382777	0.3277	1.284	0.799	0.96		62.95
cg08581512	chr11	14913297	-0.695	2.724	0.799	0.96	CYP2R1	9.48
cg18514595	chr22	49579968	1.319	5.17	0.799	0.96		26.57
cg06614044	chr18	42324631	0.4562	1.788	0.799	0.96	SETBP1	79.13
cg27335947	chr11	101317340	0.2678	1.05	0.799	0.96		72.08
cg03700143	chr1	1961762	-0.3237	1.269	0.799	0.96	GABRD	44.68
cg20374917	chr11	128603874	-0.2885	1.131	0.799	0.96	FLI1	38.39
cg11317254	chr12	56118524	0.157	0.6153	0.799	0.96	RDH5	40.29
cg01111520	chr20	32030119	0.1643	0.6439	0.799	0.96	SNTA1	83.73
cg09889848	chr10	370009	0.6102	2.392	0.799	0.96	DIP2C	39.95
cg16303279	chr11	2019667	0.3891	1.525	0.799	0.96	H19	51.44
cg25371919	chr2	63284481	0.5537	2.17	0.799	0.96		69.75
cg04726250	chr14	102230231	0.0671	0.263	0.799	0.96	PPP2R5C	93.23
cg21146272	chr6	42858716	-0.04196	0.1645	0.799	0.96	C6orf226	2.68
cg07354539	chr6	32859136	0.3901	1.529	0.799	0.96		85.29
cg00239988	chr5	134606261	-0.09996	0.3918	0.799	0.96		91.34
cg06013769	chr5	140530467	-0.6414	2.514	0.799	0.96	PCDHB6	39.53
cg21521683	chr12	22487682	0.57	2.234	0.799	0.96	ST8SIA1	42.39
cg17933206	chr2	235377687	0.3275	1.284	0.799	0.96		67.45
cg08007665	chr11	2593857	-0.5752	2.255	0.799	0.96	KCNQ1	62.65
cg24561419	chr5	79553606	0.307	1.203	0.799	0.96		63.17
cg04736911	chr2	71220904	-0.2841	1.114	0.799	0.96	TEX261	51.07
cg21017569	chr17	7832769	-0.2408	0.9441	0.799	0.96	KCNAB3	92.02
cg14298457	chr2	177012117	0.5275	2.068	0.799	0.96		46.76
cg22374146	chr6	90205035	-0.09389	0.3681	0.799	0.96	ANKRD6	91.52
cg01530032	chr17	19435805	-0.2166	0.8491	0.799	0.96	SLC47A1	58.74
cg03171419	chr8	37700802	-0.209	0.8194	0.799	0.96	GPR124	70.1
cg06963182	chr2	85122086	-0.3262	1.279	0.799	0.96		19.61
cg24320500	chr19	2807702	-0.2189	0.8581	0.799	0.96	THOP1	83.19
cg23327011	chr18	74729021	-0.5331	2.09	0.799	0.96	MBP	66.57
cg23643100	chr7	5012842	0.4307	1.688	0.799	0.96	RNF216L	51
cg16234335	chr5	140188119	0.6422	2.518	0.799	0.96	PCDHA2	62.9
cg00835745	chr15	79722776	-0.3536	1.386	0.799	0.96		31.93
cg08834273	chr6	83588711	-0.2156	0.8454	0.799	0.96		82.55
cg15463280	chr11	96450386	-0.2483	0.9735	0.799	0.96		87.77
cg22239603	chr11	2690304	-0.08798	0.345	0.799	0.96	KCNQ1	91.99
cg02048645	chr17	49199316	-0.05185	0.2033	0.799	0.96	SPAG9	4.87
cg02723904	chr3	160167768	-0.1483	0.5814	0.799	0.96	TRIM59	5.64
cg12741407	chr1	231116934	-0.1638	0.6423	0.799	0.96	ARV1	88.61
cg09036531	chr10	96991505	0.4481	1.757	0.799	0.96		56.71
cg08373622	chr3	87036080	0.2975	1.167	0.799	0.96	VGLL3	25.84
cg14595683	chr8	77592946	0.5896	2.312	0.799	0.96	ZFHX4	61.75
cg26231761	chr1	4744796	0.3666	1.438	0.799	0.96	AJAP1	77.55
cg09884076	chr5	72595434	-0.06774	0.2656	0.799	0.96		3.69
cg02672737	chr15	72476759	0.2446	0.9593	0.799	0.96	GRAMD2	17.23
cg00371829	chr15	76304865	0.3287	1.289	0.799	0.96	NRG4	12.75
cg03289972	chrX	48166663	0.3618	1.419	0.799	0.96	SSX9	44.12
cg02939918	chr6	138726163	0.117	0.459	0.799	0.96	HEBP2	7.65
cg20304727	chr7	98255916	0.2841	1.114	0.799	0.96	NPTX2	17.84
cg23229228	chr3	98312354	-0.1428	0.5598	0.799	0.96	CPOX	4.08
cg17302852	chr3	180630157	-0.05208	0.2042	0.799	0.96	FXR1	4.42
cg24873414	chr19	18746981	0.09831	0.3856	0.799	0.96	KLHL26	5.89
cg09637449	chr10	73479754	0.1241	0.4867	0.799	0.96	C10orf105	88.72
cg04098052	chr7	24517414	-0.1802	0.7068	0.799	0.96		89.16
cg04186580	chr11	61381709	-0.1752	0.6872	0.799	0.96	RPLP0P2	87.47
cg22128435	chr17	42766776	-0.03402	0.1335	0.799	0.96	CCDC43	3.14
cg19144701	chr10	30026143	-0.0688	0.2699	0.799	0.96	SVIL	3.98
cg18062138	chr3	193310749	-0.06025	0.2363	0.799	0.96	OPA1	4.78
cg13833923	chr14	79746627	-0.1764	0.6921	0.799	0.96	NRXN3	6.09
cg00903099	chr7	154862441	-0.4906	1.924	0.799	0.96	HTR5A	35.85
cg01505421	chr22	51019914	-0.1239	0.4859	0.799	0.96	CHKB	92.01
cg05331807	chr7	157224035	0.6353	2.492	0.799	0.96		64.34
cg17813074	chr8	41908347	-0.06078	0.2384	0.799	0.96	MYST3	4.96
cg07380504	chr10	84228439	0.9159	3.592	0.799	0.96	NRG3	52.1
cg14420357	chr6	158464617	0.1276	0.5003	0.799	0.96	SYNJ2	88.17
cg13550107	chr18	32558066	-0.2103	0.8251	0.799	0.96	MAPRE2	4.38
cg22249752	chr12	133186738	-0.4596	1.803	0.799	0.96		79.66
cg03988107	chr22	21802598	-0.1791	0.7027	0.799	0.96	HIC2	72.21
cg03960488	chr2	23864195	-0.132	0.5176	0.799	0.96	KLHL29	88.92
cg03978920	chr14	23426107	-0.03762	0.1476	0.799	0.96	HAUS4	2.35
cg10059410	chr6	157210471	-0.2762	1.084	0.799	0.96	ARID1B	88.85
cg07477009	chr13	96705395	-0.05201	0.204	0.799	0.96	UGGT2	3.16
cg08311092	chr1	104068419	-0.05029	0.1973	0.799	0.96	RNPC3	4.11
cg05726668	chr16	68732104	-0.07788	0.3055	0.799	0.96	CDH3	93.93
cg08558500	chr4	4249607	-0.1795	0.7041	0.799	0.96	TMEM128	8.18
cg06073542	chr11	14398601	-0.2231	0.8754	0.799	0.96		45.76
cg03324464	chr1	116022091	0.44	1.726	0.799	0.96		52.36
cg10270306	chr6	151561032	0.5149	2.02	0.799	0.96	AKAP12	49.31
cg19627238	chr7	63641030	-0.7956	3.121	0.799	0.96		29.01
cg14774685	chr15	93123385	-0.419	1.644	0.799	0.96		73.29
cg09365557	chr17	59477564	-0.03351	0.1315	0.799	0.96	TBX2	2.09
cg22398616	chr13	53314203	0.1823	0.7152	0.8	0.96	LECT1	19.22
cg16692227	chr8	119567541	-0.9471	3.716	0.8	0.96	SAMD12	54.21
cg13961202	chr9	140266057	-0.4819	1.891	0.8	0.96	EXD3	83.35
cg19022179	chr11	3408823	0.742	2.911	0.8	0.96	LOC650368	65.04
cg19370653	chr4	111550040	0.5022	1.97	0.8	0.96	PITX2	6.45
cg09510455	chr5	106760596	-0.3256	1.277	0.8	0.96	EFNA5	86.39
cg26799188	chr12	72629575	0.8729	3.425	0.8	0.96		67.08
cg04998671	chr14	104000505	-0.03016	0.1183	0.8	0.96	TRMT61A	98.51
cg24785316	chr4	146815316	-0.2842	1.115	0.8	0.96	ZNF827	84.07
cg19205023	chr10	134001455	0.4699	1.844	0.8	0.96	DPYSL4	37.47
cg19908485	chr1	149156294	0.6369	2.499	0.8	0.96		12.61
cg19471591	chr19	50194252	0.03563	0.1398	0.8	0.96	CPT1C	3.67
cg14833896	chr13	53869898	0.1911	0.7497	0.8	0.96		12.25
cg00729264	chr6	24476663	-0.1969	0.7728	0.8	0.96	GPLD1	89.78
cg22922810	chr14	97282535	-0.5908	2.318	0.8	0.96	VRK1	78.82
cg27125849	chr17	59473674	-0.3498	1.373	0.8	0.96		7.18
cg20792744	chr15	44723502	-0.3543	1.39	0.8	0.96	CTDSPL2	40.82
cg00538381	chr2	20864068	0.3309	1.299	0.8	0.96		48.76
cg00665114	chr1	175403347	-0.2374	0.9318	0.8	0.96	TNR	80.94
cg11390489	chr8	62568172	0.2005	0.7867	0.8	0.96	ASPH	83.8
cg04834749	chr20	43594950	-0.07714	0.3027	0.8	0.96	STK4	3.52
cg26659572	chr11	22569243	0.7047	2.765	0.8	0.96		65.06
cg20160281	chr7	100798367	0.03073	0.1206	0.8	0.96	AP1S1	3.23
cg06332512	chr16	670800	0.03286	0.129	0.8	0.96	RAB40C	98.77
cg03516270	chr1	150265420	0.1874	0.7356	0.8	0.96	MRPS21	82
cg05313263	chr14	100906689	0.1408	0.5528	0.8	0.96	WDR25	9.82
cg22389375	chr11	2890670	0.6314	2.478	0.8	0.96	KCNQ1DN	81.25
cg02544540	chr11	77973555	0.2771	1.087	0.8	0.96	GAB2	84.3
cg16109778	chr10	134585121	-0.1009	0.3961	0.8	0.96	INPP5A	92.78
cg03031583	chr16	21964721	-0.04248	0.1667	0.8	0.96	UQCRC2	4.26
cg00059034	chr1	98514082	0.2297	0.9015	0.8	0.96		10.54
cg18144988	chr1	26553169	0.2353	0.9235	0.8	0.96		76.01
cg22784898	chr19	4237215	-0.3651	1.433	0.8	0.96	EBI3	74.44
cg11025793	chr19	13262015	0.4017	1.576	0.8	0.96	IER2	25.04
cg19974599	chr11	102980366	-0.05692	0.2234	0.8	0.96	DYNC2H1	3.88
cg25093532	chr8	145981124	0.04901	0.1924	0.8	0.96	ZNF251	3.11
cg14644523	chr12	54426673	0.235	0.9226	0.8	0.96	HOXC4	17.79
cg07422644	chr16	81518122	-0.1892	0.7428	0.8	0.96	CMIP	88.56
cg17589890	chr1	210857205	-0.05068	0.1989	0.8	0.96	KCNH1	97.18
cg19547155	chr19	55013954	-0.5009	1.966	0.8	0.96	LAIR2	30.22
cg00895324	chr21	41238517	0.4285	1.682	0.8	0.96	PCP4	63.97
cg07591442	chr2	69615105	-0.5109	2.005	0.8	0.96	GFPT1	74.71
cg13869341	chr1	15865	-0.2298	0.902	0.8	0.96	WASH5P	87.59
cg02767296	chr19	45505053	0.06616	0.2597	0.8	0.96	RELB	5.42
cg13896106	chr17	72754589	-0.2775	1.09	0.8	0.96	SLC9A3R1	61.96
cg24719107	chr13	38172876	-0.3912	1.536	0.8	0.96	POSTN	25.97
cg11798066	chr4	84185083	-0.3189	1.252	0.8	0.96	COQ2	84.7
cg07509992	chr4	3742224	0.8025	3.15	0.8	0.96		73.36
cg02689448	chr6	164241327	-0.267	1.048	0.8	0.96		23.49
cg13973727	chr2	1229277	0.7926	3.112	0.8	0.96	SNTG2	75.58
cg21005154	chr7	140340155	-0.1096	0.4304	0.8	0.96		4.63
cg10646422	chr6	53592784	-0.2147	0.843	0.8	0.96		28.31
cg04973183	chr4	160118923	-0.2206	0.8662	0.8	0.96		77.73
cg25994931	chr15	93616894	-0.2964	1.164	0.8	0.96	RGMA	72.94
cg17961327	chr5	125689312	0.4774	1.875	0.8	0.96		56.4
cg19223299	chr6	100057160	0.609	2.391	0.8	0.96	PRDM13	12.63
cg11606466	chr11	61580877	-0.03368	0.1322	0.8	0.96	FADS1	97.2
cg21619524	chr11	43329574	-0.4165	1.635	0.8	0.96		75.25
cg12629264	chr5	77593634	-0.5198	2.041	0.8	0.96		81.02
cg17267805	chr10	44880545	-0.02111	0.0829	0.8	0.96	CXCL12	2.24
cg23951277	chr5	137801359	-0.02406	0.0945	0.8	0.96	EGR1	2.26
cg10442549	chr1	230818260	0.2173	0.8534	0.8	0.96	COG2	77.79
cg27255239	chr2	102091656	-0.4528	1.778	0.8	0.96	RFX8	27.42
cg06726155	chr2	139914003	0.9695	3.807	0.8	0.96		62.38
cg04487479	chr6	70993328	0.4259	1.673	0.8	0.96	COL9A1	19.97
cg26136722	chr14	96508538	-0.3971	1.559	0.8	0.96	C14orf132	74.56
cg20338628	chr8	38089048	-0.02775	0.109	0.8	0.96	DDHD2	2.52
cg00935119	chr6	36647544	0.1082	0.425	0.8	0.96	CDKN1A	13.21
cg18150383	chr19	49933217	-0.3534	1.388	0.8	0.96	SLC17A7	47.07
cg01584797	chr4	140061152	0.3664	1.439	0.8	0.96	ELF2	85.61
cg21683284	chr1	65774857	0.09642	0.3786	0.8	0.96	DNAJC6	6.88
cg08759150	chr6	38105675	-0.07626	0.2995	0.8	0.96	ZFAND3	93.25
cg17762331	chr12	7033470	-0.04345	0.1707	0.8	0.96	ATN1	3.37
cg24031377	chr6	32810026	0.5456	2.143	0.8	0.96	PSMB8	67.08
cg14602222	chr12	1025663	0.05393	0.2118	0.8	0.96	RAD52	96.28
cg04359302	chr3	179323859	0.3086	1.212	0.8	0.96	MRPL47	81.09
cg11071448	chr1	202584465	-0.1304	0.5121	0.8	0.96	SYT2	84.34
cg03961332	chr12	132891553	-0.5893	2.315	0.8	0.96	GALNT9	71.63
cg16794882	chr5	70670374	-0.1352	0.5308	0.8	0.96	PMCHL2	91.19
cg07984358	chr10	24704829	0.1285	0.5047	0.8	0.96	KIAA1217	41.29
cg13014866	chr12	27412387	-0.1458	0.5726	0.8	0.96	STK38L	90.96
cg10592494	chr7	97935764	0.04597	0.1806	0.8	0.96	BAIAP2L1	97.77
cg11802985	chr3	55682558	0.1788	0.7023	0.8	0.96	ERC2	80.08
cg00323457	chrX	17879951	-1.079	4.238	0.8	0.96	RAI2	40.14
cg27112570	chr19	11457043	0.0415	0.163	0.8	0.96	TMEM205	4.27
cg04653284	chr16	28875071	-0.01721	0.06762	0.8	0.96	SH2B1	1.55
cg14004685	chr11	1750302	0.8589	3.374	0.8	0.96	HCCA2	72.99
cg02576073	chr1	154946181	0.03075	0.1208	0.8	0.96	SHC1	2.73
cg16503386	chr11	62609557	-0.02495	0.098	0.8	0.96		2.21
cg26467809	chr3	11433471	-0.2349	0.9226	0.8	0.96	ATG7	52.08
cg00182937	chr6	44123614	0.1078	0.4233	0.8	0.96		92.28
cg15198788	chr1	31888341	-0.2744	1.078	0.8	0.96	SERINC2	74.26
cg07652628	chr12	53343514	0.1504	0.5907	0.8	0.96	KRT18	15.04
cg27447254	chr1	50792076	-0.4239	1.665	0.8	0.96		41.15
cg07931190	chr19	55858037	0.0196	0.07698	0.8	0.96	SUV420H2	98.37
cg03834411	chr16	87682036	-0.3122	1.226	0.8	0.96	JPH3	37.75
cg04702509	chr17	17874183	0.1156	0.454	0.8	0.96	TOM1L2	13.59
cg14983698	chr3	138153270	-0.1566	0.6152	0.8	0.96	ESYT3	7.91
cg08555552	chr4	13536409	0.2987	1.173	0.8	0.96		7.72
cg06815965	chr1	205818668	-0.242	0.9506	0.8	0.96	PM20D1	88.88
cg07377341	chr1	160068584	0.06621	0.2601	0.8	0.96	IGSF8	6.18
cg27000795	chr14	92137085	0.1205	0.4734	0.8	0.96	CATSPERB	91.98
cg26316702	chr2	95541756	-0.1501	0.5898	0.8	0.96	TEKT4	29.35
cg14865907	chr19	18682151	-0.1511	0.5936	0.8	0.96	UBA52	12.38
cg11382799	chr1	27930097	0.02315	0.09096	0.8	0.96	AHDC1	2.36
cg24590788	chr13	95655324	0.5601	2.201	0.8	0.96		50.74
cg00256632	chr1	26881328	0.4148	1.63	0.8	0.96	RPS6KA1	92.03
cg27243560	chr12	25522335	0.1823	0.7162	0.8	0.96		74.16
cg04747879	chrX	70288391	0.4732	1.859	0.8	0.96	SNX12	12.65
cg12878682	chr8	70602609	0.4687	1.841	0.8	0.96	SLCO5A1	90.72
cg07456645	chr19	4769146	-0.1819	0.7146	0.8	0.96	C19orf30	8.98
cg01796223	chr7	129933014	0.3394	1.333	0.8	0.96	CPA4	25.85
cg24286812	chr7	1026949	0.2489	0.978	0.8	0.96	CYP2W1	42.62
cg02988118	chr2	42325097	-0.09505	0.3735	0.8	0.96		92.97
cg15789789	chr22	38664965	0.1729	0.6793	0.8	0.96	TMEM184B	84.61
cg07456670	chr14	100111941	-0.1584	0.6225	0.8	0.96	HHIPL1	13.99
cg17588373	chrX	13957417	0.298	1.171	0.8	0.96	GPM6B	16.69
cg09618933	chr8	23571724	-0.5541	2.177	0.8	0.96		56.88
cg13477111	chr1	150951737	-0.1864	0.7324	0.8	0.96		72.67
cg02703908	chr3	9593701	-0.3532	1.388	0.8	0.96	LHFPL4	20.45
cg06866712	chr8	18743898	0.1718	0.6752	0.8	0.96	PSD3	90.83
cg08971940	chr10	36214839	-0.511	2.008	0.8	0.96		71.65
cg13932768	chr20	2275700	0.1928	0.7575	0.8	0.96	TGM3	91.17
cg05083067	chr11	4661335	-0.3639	1.43	0.8	0.96	OR51D1	55.37
cg13385881	chr2	224810212	-0.1031	0.405	0.8	0.96	WDFY1	9.35
cg02299497	chr14	69095570	0.2681	1.053	0.8	0.96		42.48
cg10141261	chr10	125805554	-0.5931	2.331	0.8	0.96	CHST15	77.77
cg09357795	chr1	3731550	-0.2039	0.8014	0.8	0.96	KIAA0562	81.8
cg25439758	chr11	67817606	-0.03901	0.1533	0.8	0.96	TCIRG1	97.49
cg11393031	chr1	2445527	-0.1605	0.6308	0.8	0.96	PANK4	88.15
cg15862950	chr14	45725455	0.3919	1.54	0.8	0.96		60.92
cg11050988	chr7	1952600	0.2734	1.074	0.8	0.96	MAD1L1	75.84
cg00561891	chr13	113745525	0.5883	2.312	0.8	0.96	MCF2L	58.81
cg01663008	chr2	134357740	0.4783	1.88	0.8	0.96		77.72
cg11118962	chr3	171685460	0.3111	1.223	0.8	0.96		72.6
cg00484488	chr15	73076983	-0.2503	0.9837	0.8	0.96	ADPGK	58.67
cg09636263	chr16	19724367	0.08218	0.323	0.8	0.96	C16orf88	94.06
cg14552379	chr14	60982036	-0.6996	2.75	0.8	0.96		31.97
cg09676129	chr20	60540388	-0.3343	1.314	0.8	0.96		39.32
cg21554249	chr12	56390073	-0.08503	0.3342	0.8	0.96	SUOX	5.11
cg00555339	chr6	1102438	-0.5776	2.27	0.8	0.96	LOC285768	82.92
cg00382572	chr11	2574042	-0.4917	1.933	0.8	0.96	KCNQ1	83.34
cg08610968	chr10	133797327	0.2652	1.042	0.8	0.96		71.64
cg21526011	chr5	150970510	0.1155	0.4538	0.8	0.96		90.05
cg13216910	chr4	1242411	-0.1151	0.4524	0.8	0.96	CTBP1	7.86
cg09454997	chr2	111444640	-0.3947	1.551	0.8	0.96		83.86
cg18804920	chr7	146572638	-0.2963	1.165	0.8	0.96	CNTNAP2	15.92
cg19801256	chr5	52166469	-0.1945	0.7644	0.8	0.96	ITGA1	43.15
cg11953311	chr6	31870840	0.1974	0.7761	0.8	0.96	ZBTB12	58.93
cg27278668	chr10	6452060	-0.3195	1.256	0.8	0.96		17.62
cg00486113	chr6	31105711	0.09171	0.3605	0.8	0.96	PSORS1C1	6.06
cg03055671	chr3	172231528	-0.2544	0.9998	0.8	0.96	TNFSF10	72.33
cg05787462	chr17	60687713	-0.1508	0.5927	0.8	0.96	TLK2	90.82
cg06947191	chr1	16332953	-0.1307	0.5138	0.8	0.96	C1orf64	88.37
cg24232508	chr19	52898170	0.129	0.507	0.8	0.96		91.61
cg03778373	chr5	37378360	0.2902	1.141	0.8	0.96	WDR70	79.84
cg23355704	chr5	111313321	-0.1364	0.5363	0.8	0.96	C5orf13	92.21
cg02187457	chr10	92631526	-0.04381	0.1722	0.8	0.96	RPP30	3.51
cg02543470	chr2	105862877	-0.2624	1.032	0.8	0.96		57.03
cg13084536	chr5	139076824	0.4617	1.815	0.8	0.96		30.31
cg23351327	chr7	151433178	0.2713	1.066	0.8	0.96	PRKAG2	47.47
cg06678594	chr2	43573198	0.285	1.12	0.8	0.96	THADA	79.79
cg01617920	chr13	49925538	-0.09543	0.3752	0.8	0.96	CAB39L	93.31
cg18120825	chr2	3284161	-0.1036	0.4073	0.8	0.96	TSSC1	92.24
cg14631541	chr9	139306089	0.2473	0.9724	0.8	0.96	SDCCAG3	49.03
cg20758593	chr5	169659863	-0.4021	1.581	0.8	0.96	C5orf58	24.99
cg17904797	chr1	34333326	-0.4137	1.627	0.8	0.96	CSMD2	74.33
cg20568045	chr6	169642014	-0.6458	2.539	0.8	0.96	THBS2	75
cg11388664	chr1	159140372	-0.6226	2.448	0.8	0.96	CADM3	28.09
cg10665616	chr7	69326361	0.1402	0.5511	0.8	0.96	AUTS2	88.09
cg23704770	chr12	16758943	0.6069	2.386	0.8	0.96	LMO3	16.47
cg14825116	chrX	100547490	-0.5732	2.254	0.8	0.96	TAF7L	83.31
cg17553286	chr6	153072091	0.1336	0.5255	0.8	0.96	VIP	9.42
cg14176042	chr4	34041706	-0.6825	2.684	0.8	0.96		71.39
cg07642035	chr2	236760940	-0.09542	0.3752	0.8	0.96	AGAP1	91.94
cg01713311	chr6	158013813	0.2435	0.9574	0.8	0.96	ZDHHC14	64.21
cg02388488	chr1	245525121	0.2281	0.8967	0.8	0.96	KIF26B	92.25
cg04543008	chr11	71955332	-0.01709	0.06718	0.8	0.96	PHOX2A	1.36
cg15529680	chr5	5422880	-0.1215	0.4776	0.8	0.96	KIAA0947	4.89
cg20896197	chr10	91461107	-0.03656	0.1437	0.8	0.96	KIF20B	2.44
cg09932420	chr8	38033464	-0.03968	0.156	0.8	0.96	BAG4	4.11
cg11305677	chr4	54957484	-0.9685	3.808	0.8	0.96		38.28
cg23201032	chr3	134369828	0.2255	0.8866	0.8	0.96	KY	3.37
cg12846567	chr19	2866619	0.3141	1.235	0.8	0.96	ZNF556	85.15
cg11826324	chr8	104278949	-0.2908	1.144	0.8	0.96		83.08
cg08875273	chr16	88966346	-0.4326	1.701	0.8	0.96	CBFA2T3	56.35
cg07381403	chr5	180650106	0.04989	0.1962	0.8	0.96	TRIM41	3.42
cg00769843	chr11	63754453	-0.01969	0.07743	0.8	0.96	OTUB1	2.14
cg17238412	chr11	116450919	1.053	4.141	0.8	0.96		20.98
cg26066433	chr14	104205209	-0.06192	0.2435	0.8	0.96	PPP1R13B	94.81
cg13451979	chr2	65773914	-0.05552	0.2183	0.8	0.96		94.71
cg18500368	chr12	56509603	0.1696	0.6669	0.8	0.96	RPL41	10.13
cg12058490	chr12	9268379	-0.4251	1.672	0.8	0.96	A2M	72.9
cg01255417	chr6	10422636	0.2801	1.102	0.8	0.96		66.15
cg10557320	chr6	12012551	-0.1243	0.4889	0.8	0.96	HIVEP1	6.58
cg09902641	chr7	132195934	0.5216	2.051	0.8	0.96	PLXNA4	30.66
cg02819734	chr16	3610582	-0.27	1.062	0.8	0.96	NLRC3	27.76
cg23664396	chr1	23895366	0.2681	1.054	0.8	0.96		78.87
cg16385330	chr4	151503878	-0.6105	2.401	0.8	0.96	LRBA	74.11
cg27090594	chr16	3077878	0.5083	1.999	0.8	0.96	CCDC64B	81.93
cg21055948	chr7	80230528	-0.3369	1.325	0.8	0.96	CD36	77.09
cg06296184	chr6	33096133	1.366	5.372	0.8	0.96	HLA-DPB2	67.66
cg14359052	chr6	106546744	0.06135	0.2413	0.8	0.96	PRDM1	6.24
cg25314315	chr1	39407387	0.3205	1.261	0.8	0.96	RHBDL2	66.62
cg11582891	chr6	167768382	0.6134	2.413	0.8	0.96		49.5
cg04787888	chr16	86547322	-0.8872	3.489	0.8	0.96	FOXF1	32.51
cg11228682	chr6	16320530	0.311	1.223	0.8	0.96	ATXN1	75.25
cg17072494	chr6	149401166	-0.3248	1.278	0.8	0.96		47.46
cg05834845	chr3	195489306	-0.7998	3.146	0.8	0.96	MUC4	34.29
cg22150270	chr17	75522182	-0.6326	2.488	0.8	0.96		72.14
cg13793510	chr2	236328232	-0.1352	0.5318	0.8	0.96		90.47
cg01820262	chr20	36322484	-0.01438	0.05655	0.8	0.96	CTNNBL1	1.11
cg20541961	chr2	29033199	-0.0592	0.2329	0.8	0.96	SPDYA	5.67
cg18163342	chr14	105332627	0.2922	1.15	0.8	0.96	KIAA0284	27.74
cg09847882	chr11	128812978	-0.252	0.9912	0.8	0.96	TP53AIP1	81.12
cg18520505	chr19	8000449	0.1008	0.3967	0.8	0.96	TIMM44	92.77
cg24027572	chr20	47804943	-0.2253	0.8862	0.8	0.96	STAU1	9.74
cg01919885	chr4	3365330	-0.8043	3.164	0.8	0.96	RGS12	67.01
cg02772509	chr1	212102812	0.04827	0.1899	0.8	0.96		4.34
ch.2.3399740F	chr2	168349140	0.2645	1.04	0.8	0.96		9.14
ch.13.356781R	chr13	33911791	0.1835	0.7219	0.8	0.96		8.35
cg09998189	chr14	70348104	-0.2567	1.01	0.8	0.96	SMOC1	55.2
cg14011639	chr5	140797234	0.6816	2.681	0.8	0.96	PCDHGA4	20.27
cg20229027	chr2	95944221	-0.1344	0.5286	0.8	0.96	PROM2	87.86
cg00078334	chr16	55513961	-0.236	0.9284	0.8	0.96	MMP2	12.52
cg14669379	chr1	112058559	0.3211	1.263	0.8	0.96	ADORA3	66.43
cg20571761	chr10	44805674	0.3371	1.326	0.8	0.96		95.78
cg06442673	chr5	154194758	0.1921	0.7558	0.8	0.96	LARP1	67.38
cg24148817	chr6	37461033	-0.0472	0.1857	0.8	0.96	C6orf129	97.35
cg09844317	chr22	42665783	-0.08339	0.3281	0.8	0.96		3.25
cg21518709	chr18	3063385	0.1012	0.3981	0.8	0.96		90.22
cg17173726	chr6	33876708	-0.4123	1.622	0.8	0.96		71.64
cg24714094	chr22	23467005	-0.3555	1.398	0.8	0.96	GNAZ	75.98
cg15899297	chr7	734968	0.3068	1.207	0.8	0.96	PRKAR1B	68.4
cg15061612	chr6	33236293	-0.02106	0.08287	0.8	0.96	VPS52	98.24
cg08919597	chr6	138194824	0.7718	3.037	0.8	0.96	TNFAIP3	60.11
cg24310500	chr6	36808696	-0.2963	1.166	0.8	0.96	CPNE5	54.09
cg03305587	chr19	45458663	-0.45	1.771	0.8	0.96	CLPTM1	4.39
ch.8.1820050F	chr8	89645708	-0.1626	0.6399	0.8	0.96		5.83
cg26506007	chr17	41939449	0.2165	0.8517	0.8	0.96	CD300LG	68.87
cg24651706	chr2	113341872	0.2424	0.9538	0.8	0.96	CHCHD5	4.66
cg25877054	chr1	95700082	0.02975	0.117	0.8	0.96	RWDD3	3.03
cg23836174	chr22	24097035	0.09972	0.3924	0.8	0.96	VPREB3	91.7
cg06636463	chr2	15731711	-0.151	0.5943	0.8	0.96	DDX1	20.65
cg15819128	chr2	238604020	0.367	1.444	0.8	0.96	LRRFIP1	69.21
cg05880829	chr6	138867080	0.2413	0.9495	0.8	0.96	NHSL1	61.08
cg19077806	chr2	183244218	-0.4866	1.915	0.8	0.96	PDE1A	52.27
cg10580397	chr3	23331228	-0.4872	1.917	0.8	0.96	UBE2E2	68.1
cg00402516	chr19	1580504	0.1963	0.7724	0.8	0.96	MBD3	64.61
cg14987112	chr2	1827735	-0.5231	2.059	0.8	0.96	MYT1L	58.03
cg04987302	chr14	57476116	-0.416	1.637	0.8	0.96		86.03
cg01242484	chr22	30234293	-0.05808	0.2286	0.8	0.96	ASCC2	2.14
cg24010613	chr17	73754373	-0.2572	1.012	0.8	0.96	GALK1	85.69
cg24677321	chr3	25116377	0.2966	1.167	0.8	0.96		83.47
cg16696002	chr1	172189728	-0.5064	1.993	0.8	0.96	DNM3	57.65
cg00029282	chr2	95941820	0.1533	0.6032	0.8	0.96	PROM2	94.64
cg00263792	chr10	98590849	-0.3711	1.461	0.8	0.96	LCOR	78.61
cg06794020	chr10	120963611	-0.1928	0.7587	0.8	0.96		88.06
cg15438207	chr8	95003953	-0.1425	0.5608	0.8	0.96		10.62
cg21039410	chr2	26568409	-0.06115	0.2407	0.8	0.96	SELI	5.3
cg04665955	chr6	28832090	0.04263	0.1678	0.8	0.96		4.54
cg26021246	chr11	130029615	0.485	1.909	0.8	0.96	ST14	26.47
cg00141143	chr6	31587821	-0.02737	0.1077	0.8	0.96	BAT2	3.19
cg26684050	chr8	74514105	0.5241	2.063	0.8	0.96	STAU2	60.95
cg13646470	chr14	89291237	0.05461	0.2149	0.8	0.96	TTC8	3.92
cg04074908	chr6	44101190	-0.2156	0.8485	0.8	0.96	TMEM63B	64.66
cg08088566	chr11	430123	-0.3242	1.276	0.8	0.96	ANO9	36.17
cg11174786	chr14	45870299	0.8213	3.233	0.8	0.96		37.52
cg21820373	chr1	171614104	-0.05037	0.1983	0.8	0.96	MYOC	4.92
cg04086771	chr20	35724798	-0.03893	0.1532	0.8	0.96	RBL1	4.1
cg02010829	chr16	16090604	0.2201	0.8666	0.8	0.96	ABCC1	48.73
cg16362480	chr16	30077084	0.3308	1.302	0.8	0.96	ALDOA	27.07
cg00046802	chr9	130460675	0.1402	0.5521	0.8	0.96		88.72
cg14047844	chr5	92916151	0.9274	3.651	0.8	0.96	FLJ42709	22.35
cg23892644	chr15	45444704	-0.09495	0.3738	0.8	0.96	DUOX1	92.51
cg13074532	chr12	120156359	-0.09149	0.3602	0.8	0.96	CIT	91.41
cg22984282	chr6	32632568	-1.07	4.212	0.8	0.96	HLA-DQB1	42.97
cg04957307	chr12	92180808	-0.1916	0.7544	0.8	0.96		90.05
cg12067522	chr15	52405000	-0.4537	1.786	0.8	0.96	BCL2L10	16.51
cg10451425	chr16	31478370	0.1487	0.5856	0.8	0.96	ARMC5	89.17
cg12415234	chr2	202645850	-0.02889	0.1138	0.8	0.96	ALS2	2.8
cg14383062	chr17	80889203	0.07777	0.3062	0.8	0.96	TBCD	94.15
cg15932464	chr1	151046740	-0.1711	0.6736	0.8	0.96	GABPB2	90.19
cg14847688	chr14	59932113	-0.5095	2.006	0.8	0.96	GPR135	5.56
cg00337053	chr3	49507545	-0.03712	0.1462	0.8	0.96	DAG1	2.05
cg11546385	chr11	269375	0.509	2.004	0.8	0.96		59.95
cg13334304	chr3	23631338	-0.03994	0.1573	0.8	0.96	UBE2E2	97.77
cg09894276	chr6	169977394	-0.5399	2.126	0.8	0.96	WDR27	87.55
cg16843994	chr2	4704518	-1.022	4.024	0.8	0.96		60.8
cg24315710	chr3	130203349	-0.3986	1.57	0.8	0.96	COL29A1	70.4
cg03695162	chr9	127115617	-0.1146	0.4512	0.8	0.96	LOC100129034	90.48
cg05027444	chr10	43050881	-0.1687	0.6645	0.8	0.96		88.81
cg05384198	chr9	101016191	-0.04655	0.1833	0.8	0.96	TBC1D2	94.92
cg05844583	chr2	228582789	0.02288	0.09012	0.8	0.96	SLC19A3	2.51
cg19779211	chr11	2465491	0.7413	2.919	0.8	0.96	KCNQ1	27.68
cg18609783	chr2	175199349	-0.3438	1.354	0.8	0.96	SP9	61.32
cg27172916	chr1	225766768	-0.4265	1.679	0.8	0.96	ENAH	80.09
cg27364547	chr6	2697720	-0.4958	1.953	0.8	0.96	MYLK4	73.84
cg04329125	chr14	105945022	-0.8146	3.208	0.8	0.96	CRIP2	52.74
cg05147195	chr6	33288734	-0.1987	0.7825	0.8	0.96	DAXX	90.91
cg04265603	chr7	158886120	0.2715	1.069	0.8	0.96	VIPR2	85.21
cg10519368	chr5	140235586	-0.9071	3.572	0.8	0.96	PCDHA6	40.2
cg03995857	chr7	24796553	0.07995	0.3149	0.8	0.96	DFNA5	6.04
cg24482234	chr19	19006439	-0.07007	0.276	0.8	0.96	GDF1	6.23
cg17267835	chr6	161413433	-0.06022	0.2372	0.8	0.96	MAP3K4	4.28
cg02344926	chr17	26904098	-0.07044	0.2774	0.8	0.96	ALDOC	5.01
cg07889505	chr15	42349787	0.03803	0.1498	0.8	0.96		3.04
cg02190350	chr11	72295716	0.259	1.02	0.8	0.96	PDE2A	22.42
cg03641033	chr16	88811160	-0.3473	1.368	0.8	0.96	FAM38A	52.96
cg00259388	chr8	98907498	-0.09666	0.3807	0.8	0.96	MATN2	91.46
cg26456563	chr19	40728617	-0.4998	1.969	0.8	0.96	CNTD2	74.7
cg15291304	chr22	41864762	-0.03669	0.1445	0.8	0.96	PHF5A	3.99
cg12714757	chr17	73874637	-0.2909	1.146	0.8	0.96	TRIM47	8.95
cg07068570	chr4	88571333	0.4106	1.617	0.8	0.96	DMP1	77.71
cg07276358	chr13	114263342	0.01731	0.06819	0.8	0.96	TFDP1	98.65
cg24767540	chr10	102985714	-0.3713	1.463	0.8	0.96		39.15
cg25512537	chr17	76250053	-0.1376	0.5421	0.8	0.96		16.43
cg12439157	chr1	170628856	0.3683	1.451	0.8	0.96		49.97
cg08375866	chr1	50799151	0.1565	0.6165	0.8	0.96		4.67
cg11379756	chr3	74581248	-0.6129	2.414	0.8	0.96		45.1
cg07093539	chr17	79945199	0.1148	0.4521	0.8	0.96	ASPSCR1	91.71
cg10937776	chr2	242438680	0.1252	0.493	0.8	0.96	STK25	84.37
cg06073220	chr8	1790793	-0.3982	1.569	0.8	0.96	ARHGEF10	66.13
cg07951153	chrX	103411259	0.342	1.347	0.8	0.96	CXorf39	6.99
cg19793640	chr21	40822862	-0.183	0.721	0.8	0.96	SH3BGR	76.32
cg00226849	chr18	72201785	-0.1825	0.719	0.8	0.96	CNDP1	80.11
cg09672570	chr2	131810074	-0.07805	0.3075	0.8	0.96	FAM168B	93.68
cg08358392	chr6	130339410	-0.2255	0.8884	0.8	0.96	L3MBTL3	23.09
cg08180025	chr7	5682666	-0.2363	0.9309	0.8	0.96	RNF216	33.19
cg22633057	chr7	35826527	-0.128	0.5044	0.8	0.96		91.85
cg19871940	chr14	57264287	0.5908	2.328	0.8	0.96		60.63
cg09171577	chr7	150778137	-0.07208	0.284	0.8	0.96	FASTK	4.28
cg01395533	chr3	66024640	-0.03888	0.1532	0.8	0.96	MAGI1	2.89
cg14047130	chr4	11427700	0.4335	1.708	0.8	0.96	HS3ST1	87.18
cg16695714	chr6	11763786	0.1002	0.3948	0.8	0.96	C6orf105	90.7
cg13547694	chr7	73013079	0.4826	1.902	0.8	0.96	MLXIPL	56.77
cg08055612	chr1	119911000	-0.3728	1.469	0.8	0.96	HAO2	41.62
cg19756929	chr19	7581188	0.04049	0.1595	0.8	0.96	ZNF358	3.69
cg21926612	chr6	163149169	-0.3243	1.278	0.8	0.96	PACRG	9.48
cg23371476	chr2	105877824	0.3297	1.299	0.8	0.96		85.4
cg10174816	chrX	134478126	0.4021	1.585	0.8	0.96	ZNF449	13.98
cg08222610	chr11	2909715	-0.01773	0.06987	0.8	0.96	SLC22A18AS	1.83
cg09149784	chr1	26123858	0.2571	1.013	0.8	0.96		40.25
cg17113147	chr17	753545	-0.4489	1.769	0.8	0.96	NXN	56.29
cg17848797	chr1	1198269	0.1506	0.5934	0.8	0.96	UBE2J2	88.45
cg05302100	chr17	48276347	0.2645	1.042	0.8	0.96	COL1A1	83.68
cg02856688	chr19	2266542	0.1999	0.7878	0.8	0.96		83.49
cg07011981	chr2	217060664	-0.2531	0.9972	0.8	0.96	XRCC5	86.17
cg10508138	chr17	78882013	0.1263	0.4979	0.8	0.96	RPTOR	87.49
cg00151491	chr10	95776332	-0.1993	0.7854	0.8	0.96	PLCE1	90.56
cg10247878	chr20	44522910	-0.1632	0.643	0.8	0.96	CTSA	87.34
cg02489202	chr3	45505334	-0.119	0.469	0.8	0.96	LARS2	85.1
cg12629796	chr7	74050146	-0.07986	0.3147	0.8	0.96		6.02
cg13636583	chr9	86756031	0.4951	1.951	0.8	0.96		54.5
cg23351853	chr3	182510881	-0.05152	0.203	0.8	0.96	ATP11B	4.53
cg05500074	chr19	50266336	-0.1093	0.4306	0.8	0.96	TSKS	89.11
cg07961406	chr16	67193646	-0.01684	0.06635	0.8	0.96	FBXL8	1.5
cg08898873	chr17	42907485	-0.05139	0.2025	0.8	0.96	GJC1	4.31
cg25691927	chr17	80571664	0.2172	0.8559	0.8	0.96		73.69
cg02500075	chr3	179263203	0.3522	1.388	0.8	0.96		86.63
cg09234698	chr1	5334430	0.6082	2.397	0.8	0.96		38.12
cg09741902	chr6	94347025	-1.084	4.272	0.8	0.96		37.61
cg04972979	chr20	749148	-0.1431	0.564	0.8	0.96	C20orf54	10.31
cg16913064	chr17	45949878	-0.3948	1.556	0.8	0.96		46.59
cg06008419	chr8	1365307	0.6316	2.489	0.8	0.96		47.91
cg01418153	chr1	3240129	-0.6097	2.403	0.8	0.96	PRDM16	28.45
cg04751533	chr4	7790161	0.08919	0.3515	0.8	0.96	AFAP1	94.83
cg19199711	chr11	15095542	0.6663	2.626	0.8	0.96	CALCB	35.53
cg24315840	chr10	105791156	-0.1726	0.6802	0.8	0.96	COL17A1	92.63
cg00247571	chr13	50707065	-0.3335	1.315	0.8	0.96		87.77
cg16309350	chr10	134983667	0.7999	3.153	0.8	0.96	KNDC1	68.29
cg27462791	chr11	1854368	0.2932	1.156	0.8	0.96	SYT8	85.9
cg06061257	chr17	71361901	0.4878	1.923	0.8	0.96	SDK2	43.19
cg21126338	chr13	99084698	0.2852	1.124	0.8	0.96	FARP1	57.92
cg08845486	chr16	67217724	-0.05932	0.2338	0.8	0.96	KIAA0895L	4.39
cg00043564	chr7	101005832	-0.477	1.88	0.8	0.96	EMID2	53.66
cg19939102	chr1	26738039	-0.3459	1.364	0.8	0.96	LIN28	22.08
cg06649034	chrX	53349902	0.3956	1.559	0.8	0.96	IQSEC2	6.02
cg04419754	chr22	20044371	-0.02716	0.1071	0.8	0.96	C22orf25	97.96
cg02674693	chr11	45109122	0.1741	0.6864	0.8	0.96		88.53
cg11151314	chr10	134548998	0.01742	0.06868	0.8	0.96	INPP5A	98.46
cg10169070	chr6	114098428	-0.323	1.273	0.8	0.96		32.85
cg27347104	chr12	6233657	0.1569	0.6187	0.8	0.96	VWF	79.09
cg13904527	chr6	141335463	0.4468	1.762	0.8	0.96		61.46
cg05006092	chr17	76166303	-0.2158	0.851	0.8	0.96	SYNGR2	82
cg21812476	chr1	53990555	0.1807	0.7125	0.8	0.96	GLIS1	82.22
cg00886770	chr13	52770931	-0.07112	0.2804	0.8	0.96		94.06
cg21532432	chr11	2165434	-0.4895	1.93	0.8	0.96	IGF2AS	15.47
cg25682988	chr2	170439946	-0.1316	0.5189	0.8	0.96	PPIG	93
cg24289912	chr10	129845739	-0.2257	0.8899	0.8	0.96	PTPRE	23.93
cg23962380	chr3	101443264	0.05366	0.2116	0.8	0.96	CEP97	4.59
cg09228454	chr12	54577528	0.436	1.719	0.8	0.96	SMUG1	84.49
cg11439671	chr17	73515429	-0.1464	0.5771	0.8	0.96	TSEN54	84.89
cg15065821	chr4	2696631	0.1907	0.7519	0.8	0.96	FAM193A	81.93
cg16005883	chr4	113558811	0.06233	0.2458	0.8	0.96	LARP7	5.46
cg11784564	chr13	30688502	-0.2719	1.072	0.8	0.96		21
cg20382028	chr21	47703630	-0.2135	0.8417	0.8	0.96	MCM3AP	83.98
cg12683173	chr7	69063404	-0.1287	0.5075	0.8	0.96	AUTS2	7.28
cg11669283	chr1	2282601	-0.3678	1.45	0.8	0.96	LOC100129534	58.22
cg26605858	chr10	76586308	-0.04423	0.1744	0.8	0.96	MYST4	3.88
cg18949300	chr6	167275778	-0.6923	2.73	0.8	0.96	RPS6KA2	54.81
cg22036233	chr14	68283005	-0.02322	0.09156	0.8	0.96	ZFYVE26	2.5
cg26540302	chr1	52277140	0.06261	0.2469	0.8	0.96	NRD1	94.43
cg07346851	chr1	160370286	-0.03172	0.1251	0.8	0.96	VANGL2	2.53
cg08728613	chr15	101927126	-0.02077	0.08189	0.8	0.96	PCSK6	98.24
cg09427156	chr12	57038117	0.1065	0.4201	0.801	0.96	ATP5B	92.25
cg17415111	chr2	86035405	-0.5039	1.987	0.801	0.96		73.54
cg11817993	chr14	92572978	0.1355	0.5345	0.801	0.96	ATXN3	7.27
cg21311023	chr18	5238608	-0.6435	2.538	0.801	0.96	LOC339290	18.57
cg25136687	chr6	111805186	-0.05648	0.2227	0.801	0.96	REV3L	4.16
cg18727742	chr11	288301	-0.45	1.775	0.801	0.96	ATHL1	10.72
cg24002167	chr5	83678796	-0.4188	1.652	0.801	0.96	EDIL3	59.13
cg13968809	chr9	98787613	0.4568	1.802	0.801	0.96		80.91
cg03647944	chr16	2582597	0.04633	0.1827	0.801	0.96	CEMP1	3.82
cg08397818	chr19	58514022	-0.1638	0.6462	0.801	0.96	ZNF606	9.75
cg01824410	chr6	30411934	0.03199	0.1262	0.801	0.96		1.76
cg25306277	chr1	200003267	-0.2292	0.9042	0.801	0.96	NR5A2	80.72
cg08370882	chr2	219522648	0.1553	0.6127	0.801	0.96	ZNF142	86.34
cg17531430	chr2	127861092	0.3076	1.213	0.801	0.96	BIN1	79.37
cg25016112	chr8	142192718	-0.1898	0.7485	0.801	0.96	DENND3	84.27
cg00779858	chr3	167370529	0.6242	2.462	0.801	0.96	WDR49	43.66
cg12709970	chr17	3817392	-0.0872	0.344	0.801	0.96	P2RX1	8.23
cg24198381	chr10	2308951	0.9085	3.584	0.801	0.96		33.95
cg18609120	chr6	29945409	-0.3278	1.293	0.801	0.96	HCG9	34.89
cg04442806	chr3	39509081	-0.2712	1.07	0.801	0.96	MOBP	79.26
cg22718140	chr17	15217411	-0.9755	3.848	0.801	0.96	TEKT3	76.49
cg20423064	chr5	108166851	-0.471	1.858	0.801	0.96	FER	71.97
cg01794190	chr22	47057191	-0.8827	3.482	0.801	0.96	GRAMD4	74.3
cg16182685	chr2	3260980	0.2937	1.158	0.801	0.96	TSSC1	40.94
cg03518664	chr1	26252038	-0.2409	0.9504	0.801	0.96		89.69
cg02305853	chr20	1165435	-0.3497	1.38	0.801	0.96	C20orf46	21.17
cg09127472	chr8	117371761	-0.5996	2.365	0.801	0.96		38.61
cg24851600	chr7	4049819	-0.5595	2.207	0.801	0.96	SDK1	70.54
cg10592592	chr10	74034663	0.2278	0.8986	0.801	0.96	DDIT4	48.9
cg27090975	chr19	15514521	-0.1372	0.5412	0.801	0.96	AKAP8L	82.27
cg23212590	chr1	42645349	-0.2847	1.123	0.801	0.96	FOXJ3	75.51
cg11474888	chr11	73490776	-0.05356	0.2113	0.801	0.96		3.54
cg04986504	chr11	12031266	-0.2895	1.142	0.801	0.96	DKK3	19.02
cg22637834	chr1	244007281	0.1788	0.7056	0.801	0.96	AKT3	90.89
cg14518907	chr6	31860292	-0.04146	0.1636	0.801	0.96	EHMT2	96.85
cg02953559	chr3	123164964	-0.1515	0.5977	0.801	0.96	ADCY5	88.57
cg09052401	chr22	24105444	-0.2395	0.9452	0.801	0.96	C22orf15	42.25
cg03338959	chr7	105926305	0.04454	0.1757	0.801	0.96	NAMPT	3.68
cg05147143	chr6	156217095	0.3842	1.516	0.801	0.96		27.12
cg03167413	chr7	113723093	-0.7445	2.938	0.801	0.96		17.09
cg22804839	chr6	150689918	-0.4078	1.609	0.801	0.96	IYD	32.05
cg01446627	chr10	1508061	-0.8595	3.391	0.801	0.96	ADARB2	39.08
cg22509679	chr12	10379548	-0.3922	1.548	0.801	0.96		65.02
cg24688803	chr12	105478590	-0.3628	1.432	0.801	0.96	ALDH1L2	24.12
cg02932301	chr11	28738212	-0.5166	2.039	0.801	0.96		70.08
cg27126508	chr5	177947425	0.9218	3.638	0.801	0.96	COL23A1	80.58
cg22066321	chr20	61542198	0.01972	0.07783	0.801	0.96	DIDO1	98.61
cg04789644	chr1	36805983	-0.06386	0.252	0.801	0.96	STK40	92.55
cg22954906	chr13	103531058	-0.2809	1.109	0.801	0.96	LOC121952	69
cg25689499	chr17	81042554	-0.1865	0.7358	0.801	0.96	METRNL	31.85
cg08583001	chr19	45348226	-0.05613	0.2215	0.801	0.96	PVRL2	4.95
cg14548038	chr9	140178418	-0.4116	1.624	0.801	0.96		50.74
cg25920792	chr10	124220729	0.02416	0.09536	0.801	0.96	HTRA1	1.88
cg14441948	chr4	99125084	0.2256	0.8903	0.801	0.96		11.23
cg27634050	chr7	45144602	0.1505	0.5941	0.801	0.96	TBRG4	83.92
cg18578954	chr6	28887247	-0.2872	1.133	0.801	0.96	TRIM27	76.61
cg21498062	chr6	21157865	-0.364	1.437	0.801	0.96	CDKAL1	82.46
cg15431576	chr10	99393007	-0.04281	0.169	0.801	0.96	MORN4	3.29
cg16578578	chr17	80763427	0.08278	0.3267	0.801	0.96	TBCD	94.86
cg13796831	chr1	171558649	-0.06864	0.2709	0.801	0.96	BAT2L2	93.92
cg12220493	chr14	36990144	-0.3149	1.243	0.801	0.96	NKX2-1	11.9
cg25112284	chr1	31246011	-0.3641	1.437	0.801	0.96		64.17
cg22017797	chr6	31588526	-0.08212	0.3241	0.801	0.96	BAT2	4.76
ch.15.61175060F	chr15	63388007	-0.1685	0.6652	0.801	0.96		12.95
cg18199992	chr12	5143048	0.2137	0.8434	0.801	0.96		89.04
cg10122690	chr2	37455613	0.07412	0.2926	0.801	0.96	CEBPZ	94.34
cg10130344	chr3	197676815	0.03627	0.1431	0.801	0.96	RPL35A	3.39
cg16163324	chr1	46712932	-0.1566	0.6181	0.801	0.96	RAD54L	14.77
cg18009093	chr5	177853574	-0.1676	0.6615	0.801	0.96	COL23A1	93.43
cg17009297	chr5	158526642	0.8908	3.516	0.801	0.96	EBF1	39.2
cg19574488	chr3	61236547	-0.05435	0.2145	0.801	0.96	FHIT	4.38
cg07547765	chr17	46685448	-0.3477	1.372	0.801	0.96	HOXB7	81.71
cg11939496	chr1	160833560	-0.06916	0.273	0.801	0.96	CD244	93.22
cg14187409	chr7	56174376	-0.02502	0.09875	0.801	0.96	CHCHD2	1.47
cg21482174	chr17	9694800	-0.1815	0.7165	0.801	0.96	DHRS7C	79.24
cg03712965	chr6	153280770	-0.2443	0.9643	0.801	0.96		94.55
cg00091827	chr2	127863656	0.5057	1.996	0.801	0.96	BIN1	15.63
cg17359064	chr15	44084318	-0.01865	0.0736	0.801	0.96	SERF2	2.2
cg12256038	chr7	768566	0.1405	0.5545	0.801	0.96	HEATR2	89.51
cg23733739	chr8	97109610	-0.3905	1.542	0.801	0.96		44.32
cg05037806	chr8	143407432	0.1605	0.6335	0.801	0.96	TSNARE1	88.62
cg09256310	chr19	55657757	-0.2281	0.9005	0.801	0.96	TNNT1	11.73
cg06216640	chr4	77640141	-0.1369	0.5403	0.801	0.96	SHROOM3	88.71
cg21038291	chr17	70332630	0.758	2.992	0.801	0.96		45.9
cg10894512	chr10	90712478	0.2832	1.118	0.801	0.96	ACTA2	80.26
cg24916116	chr12	76424973	-0.1891	0.7466	0.801	0.96	PHLDA1	7.48
cg17436506	chr12	123463405	0.08715	0.344	0.801	0.96	ARL6IP4	96.24
cg20462360	chr1	10753832	-0.08442	0.3333	0.801	0.96	CASZ1	7.72
cg20594401	chr8	97507666	-0.1101	0.4347	0.801	0.96	SDC2	5.04
cg16513326	chr8	10877312	-0.2409	0.951	0.801	0.96	XKR6	23.68
cg22906389	chr10	115438910	-0.04011	0.1583	0.801	0.96	CASP7	3.6
cg24605948	chr8	23574525	-0.2052	0.81	0.801	0.96		76.79
cg21789136	chr22	37213466	0.4199	1.658	0.801	0.96	PVALB	29.77
cg04896959	chr15	78267971	-0.3283	1.296	0.801	0.96		54.96
cg10438121	chr1	11991667	-0.4055	1.601	0.801	0.96		80
cg03439805	chr12	109124743	-0.05124	0.2023	0.801	0.96	CORO1C	5.46
cg20159777	chr1	203296550	-0.05648	0.223	0.801	0.96		4.48
cg01799458	chr17	46804804	-0.334	1.318	0.801	0.96	HOXB13	70.01
cg21344124	chr8	22857393	-0.03731	0.1473	0.801	0.96	RHOBTB2	2.51
cg17528189	chr11	49579457	0.1749	0.6904	0.801	0.96	LOC440040	8.53
cg25325192	chr4	91760225	-0.1631	0.6438	0.801	0.96	TMSL3	53.66
cg03380819	chr10	33314990	0.2713	1.071	0.801	0.96		88.13
cg15463538	chr19	13315209	-0.1087	0.4293	0.801	0.96		91.02
cg05242148	chr8	86019350	-0.02487	0.0982	0.801	0.96	LRRCC1	2.12
cg08170837	chr3	72494352	-0.4289	1.693	0.801	0.96	RYBP	73.46
cg06565975	chr8	143823917	-0.6521	2.575	0.801	0.96	SLURP1	79.21
cg14150071	chr1	33545982	-0.2656	1.049	0.801	0.96	ADC	74.43
cg17868052	chr6	18307649	-0.3546	1.4	0.801	0.96		51.81
cg20345562	chr2	175197892	0.4573	1.806	0.801	0.96		65.33
cg18634760	chr13	46679242	0.4552	1.797	0.801	0.96	CPB2	63.1
cg15723874	chr1	156457945	-0.2151	0.8493	0.801	0.96	MEF2D	91.07
cg22896075	chr17	38518413	-0.1558	0.6152	0.801	0.96	GJD3	95.93
cg18342253	chr1	201476371	-0.1562	0.6167	0.801	0.96	CSRP1	3.31
cg04255486	chr7	30132221	0.1416	0.5592	0.801	0.96		81.83
cg12378950	chr15	40508893	0.3963	1.565	0.801	0.96	BUB1B	63.79
cg23984997	chr20	18568496	0.0499	0.1971	0.801	0.96	DTD1	5.57
ch.17.922987F	chr17	34866000	-0.02409	0.09513	0.801	0.96	MYO19	2.31
cg16623153	chr19	18798504	-0.2626	1.037	0.801	0.96	CRTC1	58.99
cg23821914	chr11	66411447	0.1482	0.5852	0.801	0.96	RBM4	88.57
cg09016768	chr11	118982033	-0.1322	0.5219	0.801	0.96	C2CD2L	87.27
cg01546424	chr6	149721457	0.2031	0.8022	0.801	0.96	MAP3K7IP2	94.38
cg00659271	chr2	114312189	0.3632	1.435	0.801	0.96		61.94
cg05577848	chr12	62798679	-0.3497	1.381	0.801	0.96	USP15	88.77
cg20982690	chr6	170048394	-0.09245	0.3651	0.801	0.96	WDR27	92.73
cg06856275	chr7	4344365	0.3567	1.409	0.801	0.96		86.62
cg25414597	chr6	166571880	0.6922	2.734	0.801	0.96	T	78.81
cg03753785	chr1	210000559	-0.2398	0.9473	0.801	0.96	C1orf107	86.55
cg06493846	chr4	119555395	-0.3092	1.221	0.801	0.96		72.13
cg10108208	chr19	33571252	0.1463	0.5778	0.801	0.96	GPATCH1	85.95
cg16640865	chr11	72301558	0.2973	1.174	0.801	0.96	PDE2A	11.91
cg08739841	chr16	31712342	-0.2501	0.988	0.801	0.96	C16orf67	4.51
cg04847243	chr21	44875937	-0.1286	0.5078	0.801	0.96		89.12
cg08035942	chr18	72921337	0.04746	0.1875	0.801	0.96	TSHZ1	6.74
cg19041648	chr7	87105216	0.3696	1.46	0.801	0.96	ABCB4	4.67
cg17629264	chr22	51043395	0.2723	1.076	0.801	0.96	MAPK8IP2	63.62
cg02778523	chr7	55467670	-0.1366	0.5397	0.801	0.96	LANCL2	91.84
cg04734688	chr11	17229674	-0.02141	0.08457	0.801	0.96		2.3
cg24298684	chr20	54823878	-0.2047	0.8086	0.801	0.96	MC3R	10.39
cg21808258	chr1	228659399	0.2625	1.037	0.801	0.96		23.3
cg00608534	chr15	40986962	-0.01724	0.06811	0.801	0.96	RAD51	1.77
cg08623051	chr6	31648641	-0.05913	0.2336	0.801	0.96	LY6G5C	4.58
cg16046740	chr11	95522512	-0.03019	0.1193	0.801	0.96	CEP57	2.34
cg05488160	chr6	27259162	0.1882	0.7435	0.801	0.96		63.06
cg08356503	chr16	88105836	0.03584	0.1416	0.801	0.96	BANP	96.43
cg15639045	chr17	6947200	-0.2694	1.064	0.801	0.96	SLC16A11	61.37
cg23455614	chr5	44808879	-0.07928	0.3132	0.801	0.96	MRPS30	4.65
cg16924702	chr18	5544231	-0.01957	0.07732	0.801	0.96	EPB41L3	1.95
cg21519900	chr20	31670612	0.5222	2.063	0.801	0.96	C20orf186	39.12
cg13226232	chr2	128158601	0.317	1.252	0.801	0.96		82.23
cg13199720	chr4	154475566	-0.2227	0.8799	0.801	0.96	KIAA0922	89.49
cg14161412	chr1	76095838	0.6561	2.592	0.801	0.96		49.28
cg20318166	chr15	85360664	0.1921	0.7591	0.801	0.96	ALPK3	7.29
cg18187587	chr20	36156316	-0.02225	0.08791	0.801	0.96	BLCAP	2.21
cg19738950	chr10	1570338	-0.8206	3.243	0.801	0.96	ADARB2	58.95
cg17088273	chr8	145821975	-0.1765	0.6972	0.801	0.96	KIAA1688	90.76
cg18395499	chr1	149194510	0.5851	2.312	0.801	0.96		20.6
cg06818415	chr6	33379267	0.05033	0.1989	0.801	0.96	PHF1	4.44
cg13555004	chr1	19641698	-0.1773	0.7008	0.801	0.96	PQLC2	84.59
cg09301294	chr3	96533520	0.3349	1.324	0.801	0.96	EPHA6	7.88
cg27665327	chr15	80866134	-0.5021	1.984	0.801	0.96	ARNT2	42.2
cg26712943	chr12	125041557	0.08053	0.3183	0.801	0.96		94.65
cg23015407	chr3	49204239	-0.2612	1.032	0.801	0.96	CCDC71	54.72
cg12052052	chr10	133645819	-0.5963	2.357	0.801	0.96		42.73
cg16493416	chr7	100660494	0.1007	0.3981	0.801	0.96	MUC12	5.72
cg06879705	chr2	99771525	-0.01802	0.07123	0.801	0.96	LIPT1	1.83
cg00272484	chr8	143400520	-0.5172	2.044	0.801	0.96	TSNARE1	83.5
cg09443652	chr19	36214670	0.01659	0.06555	0.801	0.96	MLL4	98.61
cg12647861	chrX	103268125	-0.4693	1.855	0.801	0.96	MIR1256	25.15
cg00096104	chr13	100547897	0.5753	2.274	0.801	0.96	CLYBL	41.94
cg08643436	chr16	1412102	-0.1141	0.4508	0.801	0.96	GNPTG	92.18
cg05863755	chr12	3333812	-0.1668	0.6591	0.801	0.96	TSPAN9	88.43
cg11199642	chr14	100405934	0.0923	0.3648	0.801	0.96	EML1	95.82
cg07620025	chr4	3692142	0.3629	1.434	0.801	0.96		57.75
cg08000847	chr10	105880925	-0.04717	0.1864	0.801	0.96	C10orf78	3.75
cg26325880	chr8	141565971	0.1547	0.6116	0.801	0.96	EIF2C2	91.86
cg17069743	chr15	96870228	-0.02439	0.09641	0.801	0.96	NR2F2	2.71
cg11956930	chr8	99182490	-0.09581	0.3787	0.801	0.96		6.63
cg24855730	chr1	169337271	-0.1229	0.486	0.801	0.96	BLZF1	8.26
cg15565231	chr7	50862266	-0.3455	1.366	0.801	0.96	GRB10	75.85
cg19540034	chr1	150241442	0.03013	0.1191	0.801	0.96	APH1A	2.71
cg11944076	chr15	51997390	0.3987	1.576	0.801	0.96	SCG3	53.86
cg03883491	chr1	46639752	-0.1477	0.584	0.801	0.96	TSPAN1	79.54
cg03899737	chr1	3615390	-0.5327	2.106	0.801	0.96	TP73	57.05
cg17333768	chr5	99869840	-0.1957	0.7736	0.801	0.96	FAM174A	92.95
cg05813788	chr7	34361052	0.2492	0.9852	0.801	0.96		8.92
cg23590404	chr8	11071946	0.7847	3.102	0.801	0.96		39
cg18848446	chr14	21030132	-0.2155	0.8521	0.801	0.96	RNASE9	13.47
cg06403921	chr10	134466874	-0.1195	0.4725	0.801	0.96	INPP5A	93.18
cg21535947	chr13	25875133	-0.644	2.546	0.801	0.96	NUPL1	36.64
cg03486974	chr16	2199702	-0.325	1.285	0.801	0.96	RAB26	57.11
cg22335368	chr11	119044774	-0.1253	0.4954	0.801	0.96	NLRX1	89.06
cg03547924	chr20	34025927	0.3623	1.433	0.801	0.96	GDF5	66.82
cg02924836	chr7	99691734	0.238	0.9411	0.801	0.96	MIR25	53.7
cg06574716	chr19	44331239	0.1372	0.5427	0.801	0.96	ZNF283	7.07
cg18784435	chr4	5893789	-0.5996	2.371	0.801	0.96	CRMP1	26.26
cg13481638	chr11	91957660	0.2536	1.003	0.801	0.96		6.08
cg10868277	chr12	81111558	0.3464	1.37	0.801	0.96	MYF5	74.83
cg26576155	chr15	85201829	-0.07556	0.2988	0.801	0.96	NMB	5.67
cg25306859	chr2	219899930	0.1091	0.4315	0.801	0.96	CCDC108	7.67
cg15107203	chr1	150529170	-0.1947	0.7699	0.801	0.96	ADAMTSL4	28.65
cg04755604	chr11	13011184	0.4753	1.879	0.801	0.96		23.96
cg14567414	chr17	41910795	0.01955	0.07731	0.801	0.96	MPP3	2.23
cg02213260	chr14	23834995	0.1506	0.5954	0.801	0.96	EFS	15.24
cg18285544	chr20	44462320	-0.08371	0.331	0.801	0.96	SNX21	5.39
cg01899544	chr17	75490748	-0.3285	1.299	0.801	0.96	SEPT9	75.31
cg02733659	chrX	103500874	-0.6617	2.617	0.801	0.96	ESX1	24.66
cg07706352	chr19	10077245	0.2981	1.179	0.801	0.96	COL5A3	27.21
cg22609618	chr1	100944010	0.5201	2.057	0.801	0.96	CDC14A	74.08
cg15319824	chr10	3160974	0.1565	0.6188	0.801	0.96	PFKP	92.06
cg14209854	chr16	11370349	0.1051	0.4155	0.801	0.96	PRM2	91.16
cg15991082	chr1	85872804	-0.4309	1.704	0.801	0.96	DDAH1	72.83
cg20188733	chr22	42311055	-0.3492	1.381	0.801	0.96		4.15
cg17560598	chr17	612456	-0.1504	0.5947	0.801	0.96	VPS53	94.82
cg21142075	chrX	115084903	0.7478	2.958	0.801	0.96		12.48
cg21967668	chr19	49259265	-0.1237	0.489	0.801	0.96	FGF21	89.63
cg10015142	chr19	41903169	-0.05345	0.2114	0.801	0.96	EXOSC5	5.79
cg06285307	chr3	128771903	-0.2669	1.056	0.801	0.96		29.49
cg14872005	chr4	55393119	-0.08694	0.3438	0.801	0.96		91.08
cg20817363	chr8	143560651	-0.3148	1.245	0.801	0.96	BAI1	31.27
cg27495769	chr3	192636118	-0.02114	0.08361	0.801	0.96	C3orf59	2.06
cg11046772	chr12	2353479	0.2915	1.153	0.801	0.96	CACNA1C	69.88
cg02006107	chr8	80943347	0.2813	1.112	0.801	0.96	MRPS28	64.6
cg11247129	chr6	97457431	0.5293	2.093	0.801	0.96	KLHL32	81.42
cg10222734	chr10	52612019	-0.4128	1.633	0.801	0.96	A1CF	24.36
cg18777554	chr12	97042657	0.3805	1.505	0.801	0.96	C12orf63	80.5
cg11400953	chr10	100992222	0.7769	3.073	0.801	0.96	HPSE2	24.94
cg24165907	chr17	73498542	0.03626	0.1434	0.801	0.96	CASKIN2	97.34
cg14200979	chr20	48599656	-0.1211	0.4791	0.801	0.96	SNAI1	5.89
cg26924044	chr16	2920939	-0.2596	1.027	0.801	0.96		31.13
cg01599904	chr12	53773322	0.03381	0.1337	0.801	0.96	SP1	3.45
cg08876623	chr3	104009869	0.5023	1.987	0.801	0.96		27.87
cg03599037	chr10	82172508	0.164	0.6486	0.801	0.96	C10orf58	60.41
cg01464438	chr13	53541996	-0.6903	2.73	0.801	0.96		73.25
cg09840721	chr17	80989831	0.9572	3.786	0.801	0.96	B3GNTL1	80.65
cg16149053	chr10	15413461	-0.2624	1.038	0.801	0.96	FAM171A1	5.16
cg00419390	chrX	57024196	0.8368	3.31	0.801	0.96		48.33
cg01691827	chr16	86599189	-0.5039	1.993	0.801	0.96		48.6
cg10177032	chr16	4103492	-0.257	1.017	0.801	0.96	ADCY9	64.4
cg19823512	chr1	203489725	0.1878	0.7429	0.801	0.96		41.47
cg18649438	chr1	156829008	0.06379	0.2523	0.801	0.96	NTRK1	5.46
cg12498181	chr13	113436309	0.1772	0.7011	0.801	0.96	ATP11A	82.35
cg06208661	chr6	26660150	0.08418	0.333	0.801	0.96	ZNF322A	6.67
cg12777588	chr7	4019913	-0.2747	1.087	0.801	0.96	SDK1	85.55
cg22446618	chr5	127239224	-0.2611	1.033	0.801	0.96		85.94
cg16194319	chr12	58015401	0.03687	0.1459	0.801	0.96	SLC26A10	2.81
cg20415947	chr1	235043974	-0.171	0.6766	0.801	0.96		89.06
cg11738701	chr8	97167470	-0.365	1.444	0.801	0.96	GDF6	31.09
cg01333242	chr13	30740197	0.5332	2.109	0.801	0.96		50.88
cg17918906	chr3	27411778	-0.4019	1.59	0.801	0.96	NEK10	79.96
cg11076954	chr17	1508444	-0.2481	0.9817	0.801	0.96	SLC43A2	34.76
cg23361127	chr5	73939283	-0.3048	1.206	0.801	0.96		42.49
cg08409335	chr12	121666855	0.08969	0.3548	0.801	0.96	P2RX4	92.88
cg12165772	chr17	48070354	0.3612	1.429	0.801	0.96	DLX3	32.15
cg04395071	chr12	76100610	0.3819	1.511	0.801	0.96		63.25
cg00508817	chr2	54482475	0.326	1.29	0.801	0.96	TSPYL6	84.54
cg07769732	chr2	8815465	-0.2223	0.8796	0.801	0.96		76.21
cg00170037	chr17	78489359	0.2788	1.103	0.801	0.96		18.95
cg22438522	chr4	646293	0.2903	1.149	0.801	0.96	PDE6B	85.44
cg25828350	chr3	151487193	-0.2859	1.131	0.801	0.96	LOC201651	85.6
cg25371036	chr11	94500749	0.2494	0.9869	0.801	0.96	AMOTL1	54.07
cg06387204	chr11	22647648	0.05703	0.2256	0.801	0.96	FANCF	4.48
cg16829640	chrX	132352420	-0.6158	2.437	0.801	0.96	TFDP3	53.92
cg16947612	chr2	56103666	0.1892	0.7487	0.801	0.96	EFEMP1	67.3
cg26658272	chr5	1241765	-0.5747	2.274	0.801	0.96	SLC6A18	30.1
cg11416650	chr7	92676158	-0.3076	1.217	0.801	0.96		70.52
cg27523842	chr17	3911067	-0.0644	0.2549	0.801	0.96	ZZEF1	95.11
cg16509531	chr4	122706839	-0.2642	1.045	0.801	0.96		20.57
cg15077085	chr18	78004728	-0.1615	0.6392	0.801	0.96	PARD6G	4.87
cg26746037	chr19	3821359	0.7247	2.868	0.801	0.96	ZFR2	77.3
cg13486404	chr6	32301230	0.137	0.5423	0.801	0.96	C6orf10	86.88
cg20576597	chr21	46131668	-0.2128	0.8421	0.801	0.96	C21orf29	7.22
cg02394249	chr12	93140078	-0.1969	0.7793	0.801	0.96	PLEKHG7	74.37
cg20787146	chr11	75142449	-0.442	1.749	0.801	0.96	KLHL35	50.51
cg11023668	chr2	25095040	-0.114	0.4512	0.801	0.96	ADCY3	13.16
cg27438841	chr16	67260661	0.0353	0.1397	0.801	0.96	LRRC29	3.07
cg11312980	chr14	64931897	0.05691	0.2252	0.801	0.96	AKAP5	3.32
cg01567656	chr11	76895869	0.06121	0.2423	0.801	0.96	MYO7A	93.75
cg26329349	chr8	67974458	-0.02027	0.08021	0.801	0.96	COPS5	2.21
cg27178569	chr15	49937400	-0.3953	1.565	0.801	0.96		82.78
cg18228076	chr17	43983362	0.4049	1.603	0.801	0.96	MAPT	18.66
cg22762309	chrX	69282103	-0.7142	2.827	0.801	0.96	OTUD6A	48.12
cg15807973	chr10	88281572	-0.02402	0.09507	0.801	0.96	WAPAL	1.8
ch.19.1125306R	chr19	34858318	-0.1125	0.4454	0.801	0.96	GPI	10.06
ch.2.242496996F	chr2	242848323	-0.06173	0.2443	0.801	0.96		7.23
cg09081544	chr3	124652790	0.2799	1.108	0.801	0.96	MUC13	76.39
cg13857472	chr1	5923174	-0.2288	0.9055	0.801	0.96	NPHP4	85.41
cg04146883	chr11	46062035	0.4454	1.763	0.801	0.96	PHF21A	75.5
cg08222221	chrX	139589617	0.4605	1.823	0.801	0.96		16.13
cg07746943	chr3	238615	0.9195	3.64	0.801	0.96	CHL1	18.9
cg13633751	chr9	135361274	0.626	2.478	0.801	0.96	C9orf171	72.26
cg00538370	chr2	8823090	0.1905	0.7541	0.801	0.96	ID2	12.42
cg08003402	chr3	15311021	-0.4828	1.911	0.801	0.96	SH3BP5	63.84
cg22772180	chr13	20358554	-0.07002	0.2772	0.801	0.96	PSPC1	94.13
cg02394572	chr7	2754753	-0.7936	3.142	0.801	0.96	AMZ1	87.66
cg07367113	chr5	891207	-0.2325	0.9204	0.801	0.96	BRD9	81.07
cg23858591	chr12	132497671	-0.05519	0.2185	0.801	0.96	EP400	95.18
cg19596297	chr3	45021974	0.2757	1.092	0.801	0.96	EXOSC7	92.05
cg10869401	chr11	129802046	-0.6325	2.504	0.801	0.96	PRDM10	91.52
cg17528559	chr2	113571025	-0.2693	1.066	0.801	0.96		33.38
cg23637385	chr2	45161510	0.4105	1.625	0.801	0.96		12.52
cg20877443	chr11	955120	-0.06195	0.2453	0.801	0.96	AP2A2	93.91
cg13173552	chr1	16091599	-0.1775	0.7027	0.801	0.96	FBLIM1	81.64
cg03643116	chr19	12965216	-0.1421	0.5625	0.801	0.96	MAST1	88.6
cg03782771	chr4	152801238	0.2904	1.15	0.801	0.96		89.24
cg06534568	chr10	134662594	0.6392	2.531	0.801	0.96		61.53
cg20310319	chr15	25466125	-0.7499	2.969	0.801	0.96	SNORD115-15	68.45
cg23479034	chr5	109852826	-0.173	0.6849	0.801	0.96	TMEM232	92.86
cg10755899	chr4	1772151	-0.4936	1.955	0.801	0.96		49.51
cg21301942	chr2	119608651	0.2531	1.002	0.801	0.96		13.12
cg22367159	chr1	947018	0.07238	0.2866	0.801	0.96		95.48
cg00287974	chr7	64348873	-0.3569	1.413	0.801	0.96		23.19
cg00759427	chr20	62708630	-0.2261	0.8954	0.801	0.96	RGS19	82.76
cg15704700	chr8	144314046	-0.2148	0.8504	0.801	0.96		47.44
cg07392601	chr9	133413095	0.254	1.006	0.801	0.96		57.5
cg05181025	chr6	33393662	0.02476	0.09806	0.801	0.96	SYNGAP1	2.91
cg19229716	chr6	134940972	0.2074	0.8213	0.801	0.96		83.18
cg24617741	chr21	29910762	-0.4554	1.803	0.801	0.96	NCRNA00161	87.23
cg05576795	chr5	173617174	0.5239	2.075	0.801	0.96		53.53
cg17563336	chr5	58571903	-0.0751	0.2974	0.801	0.96	PDE4D	4.01
cg19025736	chr1	204376666	-0.2103	0.8329	0.801	0.96	PPP1R15B	8.63
cg25511429	chr6	6008125	0.4293	1.7	0.801	0.96	NRN1	10.98
cg13217184	chr12	11176574	-0.2621	1.038	0.801	0.96	TAS2R19	90.12
cg01521060	chr11	75476921	0.2086	0.8263	0.801	0.96		80.04
cg22497563	chr1	245849362	-0.1686	0.6679	0.801	0.96	KIF26B	90.05
cg11870426	chr14	100709302	-0.09831	0.3894	0.801	0.96	YY1	93.84
cg13175786	chr1	3159615	-0.4128	1.635	0.801	0.96	PRDM16	46.53
cg12348511	chr11	3187678	-0.282	1.117	0.801	0.96	OSBPL5	45.29
cg25265360	chr6	32081789	0.1263	0.5002	0.801	0.96		26.25
cg10244364	chr1	107289595	-0.8043	3.185	0.801	0.96		26.35
cg09507968	chr6	170373755	-0.3202	1.268	0.801	0.96		32
cg01063509	chr1	20502234	-0.5127	2.031	0.801	0.96	PLA2G2C	60.67
cg21660687	chr12	57853396	-0.03111	0.1232	0.801	0.96	GLI1	2.98
cg21752758	chr8	73848532	0.563	2.23	0.801	0.96	KCNB2	50.33
cg02279153	chr1	178507396	-0.1196	0.4737	0.801	0.96		89.2
cg11387368	chr3	195491945	-0.3544	1.404	0.801	0.96	MUC4	51.44
cg02281505	chr1	68508527	-0.248	0.9824	0.801	0.96		26.84
cg17676765	chr20	3388398	-0.03102	0.1229	0.801	0.96	C20orf194	2.45
cg06093039	chr12	131527216	0.3912	1.55	0.801	0.96	GPR133	90.44
cg24603113	chr7	1105321	-0.3662	1.451	0.801	0.96	C7orf50	25.13
cg23937476	chr5	112492735	-0.1207	0.4781	0.801	0.96	MCC	90.38
cg27325224	chr16	87946544	0.7267	2.879	0.801	0.96	CA5A	61.82
cg00145979	chr1	155057785	0.08721	0.3455	0.801	0.96	EFNA3	5.33
cg15339810	chr6	126277710	-0.1862	0.7375	0.801	0.96	HINT3	13.92
cg19797516	chr10	26856454	-1.114	4.412	0.801	0.96	APBB1IP	51.05
cg16529477	chr2	223164854	-0.7875	3.119	0.801	0.96	PAX3	64.95
cg13997759	chr19	39230902	-0.3372	1.336	0.801	0.96	CAPN12	63.07
cg17942553	chr1	150850380	0.1501	0.5945	0.801	0.96	ARNT	88.13
cg11791427	chr7	73704194	0.03803	0.1507	0.801	0.96	CLIP2	3.44
cg14272688	chr19	13875137	0.06447	0.2554	0.801	0.96	MRI1	3
cg17588800	chr7	42278067	0.1084	0.4293	0.801	0.96	GLI3	7
cg05194316	chr13	98869706	-0.2744	1.087	0.801	0.96	FARP1	75.3
cg16387532	chr5	124747822	-0.3553	1.408	0.801	0.96		20.18
cg00998135	chr19	34302567	0.263	1.042	0.801	0.96	KCTD15	88.08
cg05335277	chr10	14861832	-0.1607	0.6365	0.801	0.96	CDNF	88.23
cg26321126	chr15	66246348	0.7667	3.038	0.801	0.96	MEGF11	49.26
cg11281961	chr2	97498902	0.1845	0.731	0.801	0.96	CNNM3	28.78
cg21775245	chr3	129407548	-0.2422	0.9595	0.801	0.96	TMCC1	79.75
cg06230847	chr6	30297594	-0.04909	0.1945	0.801	0.96	TRIM39	95.88
cg03602233	chr16	75144040	-0.1981	0.7847	0.801	0.96	ZNRF1	74.16
cg03174407	chr17	77206496	0.5912	2.342	0.801	0.96	HRNBP3	43.21
cg12806681	chr5	368394	-0.6189	2.452	0.801	0.96	AHRR	53.41
cg08786079	chr17	6931425	-0.1163	0.4608	0.801	0.96	BCL6B	85.55
cg03485608	chr2	139535785	0.3514	1.392	0.801	0.96	NXPH2	18.26
cg21665294	chrX	70337635	0.5646	2.237	0.801	0.96	MED12	59.44
cg24262376	chr1	151137274	-0.2685	1.064	0.801	0.96	SCNM1	76.6
cg16178271	chr7	1948755	1.618	6.41	0.801	0.96	MAD1L1	73.33
cg09775238	chr16	86580410	-0.2131	0.8443	0.801	0.96	MTHFSD	35.6
cg14119706	chr14	60180222	-0.2385	0.9452	0.801	0.96	RTN1	20.32
cg17070073	chr10	135178626	0.2252	0.8924	0.801	0.96	ECHS1	31.38
cg04067573	chr3	169899625	-0.06066	0.2404	0.801	0.96	PHC3	4.76
cg04548722	chr16	4844753	0.2361	0.9357	0.801	0.96	LOC440335	60.94
cg22608646	chr17	76565037	-0.2426	0.9612	0.801	0.96	DNAH17	21.03
cg04410175	chr19	55725315	-0.551	2.183	0.801	0.96		45.04
cg12145624	chr5	65891188	-0.3578	1.418	0.801	0.96	MAST4	53.76
cg24140597	chr19	1591449	-0.1046	0.4143	0.801	0.96	MBD3	5.96
cg05501426	chr16	1037381	-0.7041	2.79	0.801	0.96		45.28
cg23575115	chr20	49348591	-0.05198	0.206	0.801	0.96	PARD6B	6.75
cg14295357	chr17	73569524	-0.09564	0.379	0.801	0.96	LLGL2	92.08
cg17717091	chr12	120541617	0.02569	0.1018	0.801	0.96	RAB35	98.35
cg03763950	chr1	211750839	-0.1007	0.399	0.801	0.96	SLC30A1	5.81
cg02891914	chr22	25777552	-0.4085	1.619	0.801	0.96	LRP5L	92.99
cg13653830	chr19	58967957	-0.1342	0.5319	0.801	0.96	ZNF324B	89.56
cg26182224	chr3	9854684	-0.02076	0.08227	0.801	0.96	TTLL3	98.41
cg08198483	chr19	13947212	-0.2098	0.8315	0.801	0.96	MIR24-2	66.47
cg03776775	chr11	1971502	-0.3083	1.222	0.801	0.96	MRPL23	72.9
cg07760722	chr4	149033953	-0.1362	0.5398	0.801	0.96	NR3C2	91.41
cg04971161	chr14	55794598	-0.256	1.015	0.801	0.96	FBXO34	86.69
cg08573893	chr8	124428540	0.0648	0.2568	0.801	0.96	WDYHV1	4.97
cg07817705	chr6	133851427	0.3574	1.416	0.801	0.96	EYA4	87.43
cg11316510	chr17	38510570	0.01759	0.06974	0.801	0.96	RARA	98.81
cg14781778	chr22	45608692	0.2366	0.9379	0.801	0.96	C22orf9	14.52
cg13080487	chr11	34622359	0.1637	0.6488	0.802	0.96		81.98
cg23702510	chr7	155059363	-0.06423	0.2546	0.802	0.96		94.46
cg13520532	chr10	135273122	-0.4994	1.979	0.802	0.96	LOC619207	66.57
cg20013920	chr17	80809645	-0.08451	0.335	0.802	0.96	TBCD	94.46
cg26100083	chr4	16789759	0.7309	2.897	0.802	0.96	LDB2	79.61
cg07248195	chr15	25457439	-0.4489	1.78	0.802	0.96	SNORD115-15	43.88
cg19405329	chr15	49440632	-0.192	0.761	0.802	0.96	COPS2	86.54
cg01312858	chr2	56410197	0.3232	1.281	0.802	0.96	CCDC85A	18.59
cg10640845	chr19	1775211	-0.1903	0.7543	0.802	0.96	ONECUT3	10.73
cg02641676	chr8	42397764	-0.1902	0.754	0.802	0.96	C8orf40	14.29
cg01772980	chr11	61957695	-0.182	0.7217	0.802	0.96	SCGB1D1	29.03
cg00417605	chr1	242122063	0.3797	1.505	0.802	0.96		57.03
cg18283844	chr1	114495894	-0.194	0.769	0.802	0.96	HIPK1	90.55
cg01970791	chr3	185543540	-0.1905	0.7552	0.802	0.96	IGF2BP2	5.6
cg21809694	chr17	78943315	-0.4402	1.745	0.802	0.96		45.87
cg16770400	chr3	100276538	0.3346	1.327	0.802	0.96	TMEM45A	73.8
cg19080354	chr11	288021	1.273	5.046	0.802	0.96	ATHL1	38.11
cg24335981	chr7	150413120	-0.3662	1.452	0.802	0.96	GIMAP1	16.79
cg04646451	chr10	70660959	-0.04115	0.1632	0.802	0.96	DDX50	2.79
cg05305278	chr15	45803025	-0.3062	1.214	0.802	0.96	SLC30A4	82.5
cg08872703	chr1	109849854	-0.2018	0.8002	0.802	0.96	MYBPHL	68.29
cg22893247	chr5	6687417	-0.08436	0.3345	0.802	0.96		4.96
cg05055833	chr15	25459305	-0.7084	2.809	0.802	0.96	SNORD115-15	57.58
cg13619458	chr15	75190214	0.1108	0.4394	0.802	0.96	MPI	89.31
cg02922094	chr1	113262512	-0.1174	0.4655	0.802	0.96	FAM19A3	88.32
cg23529699	chr12	83079969	-0.05813	0.2305	0.802	0.96	TMTC2	4.63
cg17295739	chr6	32049513	-0.4658	1.847	0.802	0.96	TNXB	70.65
cg19300632	chr2	55746645	-0.05239	0.2077	0.802	0.96	CCDC104	3.32
cg17094171	chr12	14133281	0.3065	1.215	0.802	0.96	GRIN2B	13.74
cg21586152	chr19	853540	0.5571	2.209	0.802	0.96	ELANE	23.36
cg11086642	chr11	68201305	0.1535	0.6087	0.802	0.96	LRP5	88.84
cg02560863	chr10	1654335	-0.4848	1.922	0.802	0.96	ADARB2	44.58
cg16578549	chr1	9950732	-0.2674	1.06	0.802	0.96	CTNNBIP1	73.59
cg26964651	chr5	77949077	-0.215	0.8525	0.802	0.96		86.05
cg06003184	chr6	127781873	0.1565	0.6205	0.802	0.96	C6orf174	88.25
cg03993087	chr10	80499721	0.3852	1.528	0.802	0.96		44.71
cg03393862	chr2	149275796	0.1278	0.507	0.802	0.96		86.97
cg19193826	chr15	82180611	-0.1745	0.692	0.802	0.96		80.94
cg06358608	chr6	134497230	-0.09854	0.3908	0.802	0.96	SGK1	6.64
cg04427816	chr3	8379801	-0.6084	2.413	0.802	0.96		43.53
cg07460294	chr6	33084985	-0.5531	2.193	0.802	0.96	HLA-DPB2	49.91
cg04451988	chr10	15412706	0.1435	0.5691	0.802	0.96	FAM171A1	2.18
cg21032008	chr3	7724717	0.8857	3.512	0.802	0.96	GRM7	45.39
cg23367608	chr6	117086601	0.1017	0.4034	0.802	0.96	FAM162B	6.3
cg05347736	chr1	6302164	-0.01908	0.07568	0.802	0.96		1.91
cg24156181	chr17	14989749	-0.4973	1.972	0.802	0.96		68.89
cg26116950	chr12	41582017	0.857	3.399	0.802	0.96	PDZRN4	26.05
cg17928584	chr5	146614457	-1.16	4.6	0.802	0.96	STK32A	17.71
cg01353464	chr3	38180116	-0.5989	2.375	0.802	0.96	ACAA1	11.36
cg25968937	chr18	67139481	-0.3949	1.566	0.802	0.96	DOK6	25.96
cg20090429	chr14	31892296	-0.4715	1.87	0.802	0.96		80.37
cg23115487	chr13	43450419	0.3636	1.442	0.802	0.96		61.02
cg21997672	chr7	123221351	0.2484	0.9851	0.802	0.96		14.64
cg00203347	chr12	108603943	-0.5125	2.033	0.802	0.96	WSCD2	52.85
cg11680158	chr9	15307376	-0.1066	0.4228	0.802	0.96	TTC39B	5.23
cg15427941	chr14	58711122	0.1023	0.4056	0.802	0.96	PSMA3	6.24
cg17423597	chr13	113095718	0.5872	2.329	0.802	0.96		44.08
cg12880300	chr10	134597358	0.5929	2.351	0.802	0.96		62.41
cg02370877	chr8	76316876	0.08833	0.3503	0.802	0.96		5.32
cg11641370	chr8	145700190	0.4585	1.819	0.802	0.96	FOXH1	35.39
cg18011163	chr3	125075895	0.6434	2.552	0.802	0.96	ZNF148	52.34
cg09011316	chr1	16544950	0.1503	0.596	0.802	0.96		85.61
cg02560364	chr16	63219709	-0.4913	1.949	0.802	0.96		30.08
cg07679695	chr9	74384615	-0.04382	0.1738	0.802	0.96	TMEM2	3.68
cg13279566	chr3	160823315	0.04935	0.1958	0.802	0.96	B3GALNT1	3.55
cg04100124	chr10	69611755	-0.1721	0.6827	0.802	0.96		83.29
cg10414829	chr10	88719259	0.2186	0.8669	0.802	0.96	SNCG	58.23
cg00502730	chr10	61122920	-0.04903	0.1945	0.802	0.96	FAM13C	3.76
cg15441369	chr20	42082220	0.1868	0.741	0.802	0.96		42.93
cg17303119	chr11	19974895	-0.2278	0.9035	0.802	0.96	NAV2	34.73
cg27411712	chr12	30976016	1.02	4.047	0.802	0.96		52.98
cg25240363	chr17	27990001	-0.149	0.591	0.802	0.96	SSH2	89.27
cg05712793	chr1	114049478	-0.098	0.3887	0.802	0.96	MAGI3	90.93
cg24667756	chr17	78698822	0.3218	1.277	0.802	0.96	RPTOR	27.27
cg00912467	chr1	161369970	0.01658	0.06577	0.802	0.96		1.71
cg09191335	chr20	35241157	0.1603	0.6359	0.802	0.96	SLA2	78.98
cg21848191	chr14	68607773	-0.3731	1.48	0.802	0.96	RAD51L1	76.38
cg08014430	chr3	117453585	0.7738	3.07	0.802	0.96		73.08
cg02102103	chr9	17135705	0.8799	3.49	0.802	0.96	CNTLN	47.86
cg20938802	chr5	89858378	0.6482	2.571	0.802	0.96	GPR98	30.67
cg24933919	chr13	77298665	0.2439	0.9677	0.802	0.96		80
cg21290042	chr1	224804053	-0.4483	1.779	0.802	0.96	CNIH3	8.38
cg14852505	chr12	44902472	-0.261	1.036	0.802	0.96	NELL2	88.61
cg05669157	chr7	72742156	0.4151	1.647	0.802	0.96	TRIM50	85.65
cg21582973	chr6	28478268	-0.1869	0.7414	0.802	0.96	GPX6	86.13
cg03705319	chr12	12848516	-0.1922	0.7624	0.802	0.96	GPR19	62.27
cg07480653	chr17	39868082	0.1278	0.5071	0.802	0.96	GAST	89.82
cg06602594	chr15	85259794	-0.02172	0.08619	0.802	0.96	SEC11A	2.37
cg22677124	chr2	98354060	0.2522	1.001	0.802	0.96	ZAP70	80.07
cg22309080	chr19	22895133	-0.3812	1.512	0.802	0.96		83.37
cg19585312	chr10	14818216	-0.07394	0.2934	0.802	0.96	FAM107B	93.37
cg06382236	chr7	120627839	-0.0448	0.1778	0.802	0.96	C7orf58	3.7
cg00989249	chr5	177548398	-0.1646	0.653	0.802	0.96	N4BP3	65.9
cg02478956	chr15	22833681	-0.1818	0.7212	0.802	0.96	TUBGCP5	6.53
cg17568131	chr2	32224139	-0.1342	0.5326	0.802	0.96	MEMO1	87.87
cg03714619	chr2	45160445	-0.5429	2.154	0.802	0.96		63.15
cg06793484	chr7	207605	-0.6846	2.717	0.802	0.96	FAM20C	81.07
cg19892433	chr11	70331861	0.3422	1.358	0.802	0.96	SHANK2	78.47
cg07973162	chr4	69435250	1.025	4.066	0.802	0.96	UGT2B15	68.57
cg01449425	chr3	181957089	-0.352	1.397	0.802	0.96		81.7
cg18791451	chr22	41792078	-0.07149	0.2837	0.802	0.96	TEF	95.07
cg07687610	chr12	32832045	-0.06954	0.276	0.802	0.96	DNM1L	4.53
cg04215564	chr6	109081851	0.2754	1.093	0.802	0.96		75.43
cg23116589	chrX	100805503	-0.4034	1.601	0.802	0.96	ARMCX1	9.26
cg25224330	chr7	5278293	0.4995	1.982	0.802	0.96		49.14
cg23279887	chr19	19249481	-0.0242	0.09606	0.802	0.96	TMEM161A	2.62
cg07007780	chrX	18239038	-0.4569	1.813	0.802	0.96	BEND2	77.26
cg17516577	chr10	72141424	0.3446	1.368	0.802	0.96	LRRC20	55.19
cg10277781	chr14	54908028	-0.1106	0.4392	0.802	0.96	CNIH	3.38
cg15623359	chr2	73441816	0.05871	0.233	0.802	0.96	SMYD5	4.95
cg07348809	chr3	10333196	0.1091	0.4329	0.802	0.96	GHRL	93.61
cg07552157	chr3	142720316	-0.05884	0.2336	0.802	0.96	SR140	3.61
cg06183559	chr13	95357818	-0.6327	2.511	0.802	0.96		42.38
cg17685115	chr5	1483868	-0.06005	0.2384	0.802	0.96	LPCAT1	97.23
cg04819775	chr5	87974436	0.6651	2.64	0.802	0.96	LOC645323	35.3
cg11782515	chr19	4986183	-0.0777	0.3084	0.802	0.96	KDM4B	95.09
cg23769785	chr15	64388724	-0.04988	0.198	0.802	0.96	SNX1	5.26
cg24354925	chrX	70387171	0.3349	1.329	0.802	0.96	NLGN3	60.36
cg11846355	chr12	125042466	0.2308	0.9161	0.802	0.96		80.63
cg10823844	chr8	38326702	-0.2276	0.9033	0.802	0.96	FGFR1	76.64
cg04285727	chr1	3350440	-0.5059	2.008	0.802	0.96	PRDM16	63.17
cg01975505	chr19	48497828	-0.1809	0.7181	0.802	0.96	ELSPBP1	7.22
cg04414816	chr4	8248320	-0.1609	0.6386	0.802	0.96		87.79
cg27317909	chr3	77087684	0.06363	0.2526	0.802	0.96		3.9
cg09165004	chr5	55117749	0.7263	2.883	0.802	0.96		42.19
cg27413603	chr2	164960033	0.2952	1.172	0.802	0.96		20.82
cg26859469	chr7	5157367	-0.572	2.271	0.802	0.96		65.19
cg20935542	chr1	60474562	-0.3583	1.423	0.802	0.96	C1orf87	74.49
cg26466789	chr8	144437314	-0.5474	2.173	0.802	0.96		46.6
cg24076778	chr1	151512662	0.06049	0.2402	0.802	0.96	TUFT1	7.02
cg14519252	chr1	41397795	0.2854	1.133	0.802	0.96		38.24
cg02587643	chr5	96039066	-0.02522	0.1002	0.802	0.96	CAST	2.97
cg26429629	chr5	169758391	-0.03878	0.154	0.802	0.96	LOC257358	3.99
ch.14.560311R	chr14	50722799	-0.2917	1.158	0.802	0.96	L2HGDH	26.04
cg12411965	chr2	99177133	0.1959	0.7779	0.802	0.96	INPP4A	75.32
cg00475645	chr8	74659776	-0.02957	0.1174	0.802	0.96	STAU2	3.54
cg10192145	chr6	44268274	-0.09375	0.3723	0.802	0.96	AARS2	93.24
cg02250553	chr10	134511404	0.04875	0.1936	0.802	0.96	INPP5A	98.51
cg06548118	chr2	38812043	-0.3133	1.244	0.802	0.96	HNRPLL	88.9
cg07793724	chr1	53609371	-0.9881	3.924	0.802	0.96	SLC1A7	54.79
cg11431044	chr15	79055560	-0.1613	0.6407	0.802	0.96	ADAMTS7	93.03
cg17739550	chr10	134894551	0.4224	1.677	0.802	0.96		59.74
cg05605194	chr2	7739870	0.6858	2.724	0.802	0.96		51.73
cg25703552	chr13	50510414	-0.1448	0.575	0.802	0.96	C13orf1	10.41
cg18751637	chr8	143171282	-0.1879	0.7461	0.802	0.96		30.25
cg10506549	chr6	30293618	-0.01548	0.06149	0.802	0.96	TRIM39	1.13
cg10531864	chr11	64014518	-0.09338	0.3709	0.802	0.96	PPP1R14B	8.08
cg05450979	chr16	10855738	1.743	6.922	0.802	0.96	NUBP1	72.97
cg22026368	chr21	43176800	-0.1153	0.4578	0.802	0.96	RIPK4	91.75
cg01984322	chr22	25201971	-0.03119	0.1239	0.802	0.96	SGSM1	4.27
cg13669307	chr17	77044006	-0.0859	0.3412	0.802	0.96	C1QTNF1	94.29
cg01494702	chr14	77606594	0.09662	0.3838	0.802	0.96	ZDHHC22	3.93
cg15417654	chr3	187959138	0.1802	0.7157	0.802	0.96	LPP	59.27
cg03093897	chr16	1724063	0.1179	0.4682	0.802	0.96	CRAMP1L	92.42
cg12247247	chr17	37009861	-0.08275	0.3287	0.802	0.96	SNORA21	6.23
cg17070064	chr13	112554681	-0.6826	2.711	0.802	0.96		53.47
cg24694665	chr15	37782428	-0.3319	1.318	0.802	0.96		16.51
cg14447399	chr5	162930290	0.08617	0.3423	0.802	0.96	MAT2B	4.83
cg04215757	chr17	17389863	0.1896	0.753	0.802	0.96	MED9	90.14
cg11322464	chr6	125475385	-0.0204	0.08103	0.802	0.96	TPD52L1	2.32
cg03421926	chr17	34057601	0.2281	0.9062	0.802	0.96	RASL10B	78.28
cg11656262	chr1	15912795	-0.1136	0.4511	0.802	0.96	AGMAT	91.5
cg12842219	chr17	41476263	-0.03156	0.1253	0.802	0.96	ARL4D	3.22
cg11245116	chr11	64948311	-0.1228	0.4877	0.802	0.96	CAPN1	24.09
cg07405121	chr16	2083168	0.2735	1.087	0.802	0.96	SLC9A3R2	63.3
cg13946767	chr1	153599671	0.05576	0.2215	0.802	0.96	S100A13	4.4
cg19928340	chr7	1809352	-0.5609	2.228	0.802	0.96		83.69
cg21845390	chr13	40762260	-0.5462	2.17	0.802	0.96		66.12
cg21178434	chr22	50683719	0.02848	0.1132	0.802	0.96	HDAC10	2.92
cg10583180	chr6	101851354	-0.664	2.638	0.802	0.96	GRIK2	57.15
cg10535500	chr6	33398610	0.1742	0.6921	0.802	0.96	SYNGAP1	80.87
cg13912631	chr9	136075279	0.3202	1.272	0.802	0.96		38.36
cg12309938	chr13	98968161	-0.2304	0.9154	0.802	0.96	FARP1	80.82
cg17781789	chr12	132976334	-0.453	1.8	0.802	0.96		33.91
cg13470719	chr7	157004224	0.5078	2.017	0.802	0.96	UBE3C	73.91
cg07466651	chr2	190019594	-0.2154	0.8558	0.802	0.96	COL5A2	87.53
cg14531072	chr3	167047201	-0.2911	1.156	0.802	0.96	ZBBX	84
cg06293169	chr16	2803839	-0.1288	0.5115	0.802	0.96	SRRM2	12.21
cg24612923	chr10	6257417	-0.481	1.911	0.802	0.96	PFKFB3	22.51
cg19383680	chr7	157960898	-0.7709	3.063	0.802	0.96	PTPRN2	28.61
cg15299536	chr6	33255472	0.1209	0.4803	0.802	0.96	WDR46	83.49
cg23839159	chr1	43281794	0.1942	0.7714	0.802	0.96	CCDC23	79.52
cg13794334	chr9	110045982	-0.1249	0.4964	0.802	0.96	RAD23B	4.57
cg26896762	chr5	50679361	0.5021	1.995	0.802	0.96	ISL1	13.3
cg19230459	chr11	63933996	-0.01926	0.07654	0.802	0.96	MACROD1	2.07
cg16754455	chr6	12196694	-0.2818	1.12	0.802	0.96		83.44
cg15226514	chr3	63856759	0.2565	1.019	0.802	0.96	ATXN7	37.06
cg00776579	chr1	29209645	0.1721	0.6839	0.802	0.96		84.4
cg03301026	chr3	124482260	-0.1503	0.5971	0.802	0.96	ITGB5	84.69
cg16408565	chr9	117090924	0.196	0.7787	0.802	0.96	ORM2	94.19
cg00658451	chr12	96336545	-0.1925	0.7648	0.802	0.96	CCDC38	6.77
cg13725826	chr14	100211213	-0.5124	2.036	0.802	0.96		57.21
cg14532426	chr21	33245908	0.3893	1.547	0.802	0.96	HUNK	14.63
cg20452215	chr18	6284896	-0.6331	2.516	0.802	0.96	L3MBTL4	73.28
cg27577972	chr1	151513502	-0.1441	0.5726	0.802	0.96	TUFT1	10.22
cg26985686	chr7	150864521	-0.1657	0.6583	0.802	0.96	GBX1	5.37
cg11052780	chr8	72987499	-0.383	1.522	0.802	0.96	TRPA1	11.03
cg02009673	chr19	15135205	0.2322	0.9229	0.802	0.96		15.01
cg03777518	chr1	2045682	-0.1751	0.696	0.802	0.96	PRKCZ	86.61
cg04083430	chr16	4736063	0.608	2.416	0.802	0.96	MGRN1	84.83
ch.10.1947223F	chr10	93768670	0.3438	1.366	0.802	0.96	BTAF1	19.87
cg06833981	chr6	31597708	0.689	2.738	0.802	0.96	BAT2	88.73
cg07997634	chr7	95818282	-0.3142	1.249	0.802	0.96	SLC25A13	77.8
cg04697265	chr11	130683700	-0.3475	1.381	0.802	0.96		55.89
cg01799653	chr5	10563501	0.5546	2.204	0.802	0.96	ANKRD33B	18.05
cg25124228	chr12	125621409	-0.03807	0.1513	0.802	0.96	AACS	97.64
cg08016231	chr4	8087178	-0.4258	1.692	0.802	0.96	ABLIM2	46.13
cg18140558	chr18	77794335	-0.02969	0.118	0.802	0.96	C18orf22	3.32
cg19227130	chr3	62359392	0.5008	1.99	0.802	0.96	FEZF2	8.92
cg14230280	chr9	132502800	-0.2828	1.124	0.802	0.96	PTGES	72.46
cg08839376	chr10	6039694	0.3565	1.417	0.802	0.96		78.89
cg24849049	chr1	156161651	0.8036	3.194	0.802	0.96		79.55
cg04435885	chr5	102089184	0.38	1.51	0.802	0.96		74.84
cg02262873	chr10	55651840	-0.4973	1.977	0.802	0.96	PCDH15	79.19
cg00346145	chr4	109541559	0.07557	0.3004	0.802	0.96	RPL34	7.28
cg06935464	chr4	38784597	0.05695	0.2264	0.802	0.96	TLR10	4.62
cg14674091	chr11	94756993	-0.1601	0.6364	0.802	0.96	KDM4DL	67.75
cg00901401	chr2	24272044	-0.3286	1.306	0.802	0.96	FKBP1B	17.01
cg12847986	chr3	169006475	0.5	1.988	0.802	0.96	MECOM	54.85
cg18177183	chr10	123048956	-0.4534	1.802	0.802	0.96		79.38
cg05854349	chr15	44828890	0.06253	0.2486	0.802	0.96	EIF3J	4.09
cg24301692	chr2	85696201	-0.3097	1.231	0.802	0.96		24.86
cg19442730	chr13	73634476	-0.09231	0.3669	0.802	0.96	KLF5	8
cg02795981	chr10	81045119	0.1081	0.4298	0.802	0.96	ZMIZ1	92.73
cg10725390	chr2	66743000	0.4085	1.624	0.802	0.96	MEIS1	75.44
cg22597733	chr4	158142891	0.6716	2.67	0.802	0.96	GRIA2	26.45
cg04971362	chr5	170738987	-0.8297	3.298	0.802	0.96	TLX3	43.53
cg10160315	chr5	157170446	-0.02659	0.1057	0.802	0.96	LSM11	2.65
cg06581093	chr2	132181575	0.9877	3.927	0.802	0.96		58.95
cg26682425	chr17	48785602	-0.06654	0.2646	0.802	0.96	ANKRD40	5.43
cg05629378	chr7	25165070	-0.01642	0.06527	0.802	0.96	CYCS	1.54
cg01018492	chr4	184746611	-0.1958	0.7784	0.802	0.96		85.14
cg19550755	chr11	18794896	-0.2407	0.9569	0.802	0.96	PTPN5	22.14
cg23094318	chr14	89675860	-0.1082	0.4304	0.802	0.96	FOXN3	92.22
cg08670517	chr9	86323640	0.04517	0.1796	0.802	0.96	UBQLN1	4.54
cg07809909	chr20	30433512	-0.3192	1.269	0.802	0.96	FOXS1	56.42
cg25975689	chr12	54330354	0.4449	1.769	0.802	0.96		26.9
cg22971550	chr2	11757139	0.4922	1.957	0.802	0.96	GREB1	33.31
cg24107848	chr17	76207924	-0.2774	1.103	0.802	0.96		76.39
cg10222474	chr8	103822809	-0.03368	0.1339	0.802	0.96		2.58
cg24211994	chr2	47905207	-0.2691	1.07	0.802	0.96		76.82
cg15977816	chr19	44285297	0.265	1.054	0.802	0.96	KCNN4	12.65
ch.6.3333851R	chr6	167456425	0.151	0.6006	0.802	0.96		10.2
cg08689926	chr22	50322930	-0.5063	2.013	0.802	0.96		25.37
cg20707970	chr3	126114064	0.3265	1.298	0.802	0.96	CCDC37	66.23
cg07484485	chr17	74707409	0.05832	0.2319	0.802	0.96	MXRA7	3.21
cg08244581	chr5	144851698	0.319	1.269	0.802	0.96		56.86
cg27061366	chr19	13044373	-0.09891	0.3933	0.802	0.96	FARSA	10.11
cg15136687	chr1	198223622	-0.4404	1.751	0.802	0.96	NEK7	51.6
cg05524767	chr7	1059784	-0.4188	1.665	0.802	0.96	C7orf50	96.33
cg16582419	chr6	30038998	-0.4171	1.659	0.802	0.96	RNF39	23.21
cg01634275	chr6	144417437	-0.02105	0.08371	0.802	0.96	SF3B5	1.76
cg10069677	chr10	96306185	0.2423	0.9634	0.802	0.96	HELLS	18.33
cg06618935	chr21	46677482	-0.3526	1.402	0.802	0.96		23.26
cg06412917	chr12	124858844	0.1037	0.4124	0.802	0.96	NCOR2	93.6
cg26752613	chr7	30492160	-0.2821	1.122	0.802	0.96	NOD1	44.63
cg25251459	chr2	74731371	0.297	1.181	0.802	0.96	LOC151534	69.94
cg08908264	chr4	79473488	-0.08468	0.3368	0.802	0.96	ANXA3	7.78
cg15906007	chr22	38890714	-0.1886	0.7502	0.802	0.96	DDX17	80.95
cg10487521	chr1	212604918	-0.3689	1.467	0.802	0.96	NENF	38.76
cg07217954	chr7	1067459	-0.4789	1.905	0.802	0.96	C7orf50	15.36
cg00573948	chr7	101330867	-0.1339	0.5327	0.802	0.96		93.39
cg03790745	chr11	63679432	0.0513	0.2041	0.802	0.96	RCOR2	96.47
cg11142617	chr1	2324205	-0.2523	1.004	0.802	0.96	MORN1	20.71
cg03340754	chr5	140501661	0.8246	3.28	0.802	0.96	PCDHB4	48.31
cg11441617	chr19	54646104	-0.03585	0.1426	0.802	0.96	CNOT3	97.52
cg09482777	chr2	80531645	0.2824	1.123	0.802	0.96	CTNNA2	4.71
cg16893488	chr8	71154701	-0.3287	1.307	0.802	0.96	NCOA2	88.2
cg11334004	chr1	205561137	-0.05989	0.2383	0.802	0.96	MFSD4	7.18
cg04849824	chr7	148769189	-0.2517	1.001	0.802	0.96	ZNF786	78.33
cg05540716	chr17	27077424	0.06762	0.269	0.802	0.96	TRAF4	6.76
cg02421824	chr12	89393249	-0.4125	1.641	0.802	0.96		79.2
cg11371493	chr20	30795352	-0.02265	0.0901	0.802	0.96	POFUT1	2.28
cg27211894	chr21	36164167	-0.4466	1.777	0.802	0.96	RUNX1	75.02
cg08823182	chr1	153514482	0.182	0.7242	0.802	0.96	S100A5	83.28
cg02853199	chr5	1885174	0.2862	1.139	0.802	0.96		41.19
cg15742818	chr17	25913455	0.2006	0.798	0.802	0.96	KSR1	88.96
cg27481124	chr7	133192986	-0.1739	0.6917	0.802	0.96	EXOC4	90.73
cg16949786	chr6	35888891	-0.1201	0.4776	0.802	0.96	SRPK1	6.56
cg15571330	chr21	38593692	0.1872	0.7449	0.802	0.96		4.12
cg01078332	chr3	11033246	-0.4824	1.919	0.802	0.96	SLC6A1	22.86
cg13988667	chrX	148586944	0.317	1.261	0.802	0.96	IDS	8.85
cg02916312	chr6	72596135	-1.262	5.022	0.802	0.96	RIMS1	23.78
cg22712920	chr2	106809943	-0.1036	0.4123	0.802	0.96	UXS1	4.9
cg08332071	chr11	133937493	-0.396	1.576	0.802	0.96	JAM3	73.38
cg03840849	chr7	20257420	-0.2546	1.013	0.802	0.96	MACC1	27.87
cg15219145	chr6	10411911	-0.137	0.5451	0.802	0.96	TFAP2A	2.75
cg16251626	chr1	43672622	0.04818	0.1917	0.802	0.96	WDR65	3.45
cg17631894	chr7	4761793	-0.104	0.4139	0.802	0.96	FOXK1	92.95
cg00588734	chr2	163466403	-0.3263	1.298	0.802	0.96	KCNH7	72.7
cg23326313	chr6	28911759	0.442	1.759	0.802	0.96		17.42
cg09480047	chr16	54325129	-0.4294	1.709	0.802	0.96		28.9
cg04471192	chr12	125197501	-0.3589	1.428	0.802	0.96		37.65
cg16201808	chr2	216693619	-0.3467	1.38	0.802	0.96		37.07
cg25349955	chr2	1415911	0.7807	3.107	0.802	0.96	TPO	68.25
cg21747005	chr12	116598981	-0.1713	0.6819	0.802	0.96	MED13L	82.06
cg08309106	chr14	69675413	-0.1016	0.4044	0.802	0.96	EXD2	94.59
cg01564135	chr7	27281216	-0.2955	1.176	0.802	0.96	EVX1	86.98
cg25260426	chr10	126222996	-0.3922	1.561	0.802	0.96	LHPP	47.71
cg17041511	chr17	61509620	0.219	0.8716	0.802	0.96		68.4
cg01441018	chr17	80870923	0.2327	0.9262	0.802	0.96	TBCD	69.85
cg23526194	chr14	56023591	0.08819	0.3509	0.802	0.96		92.35
cg11921958	chr11	67068769	0.1569	0.6246	0.802	0.96	ANKRD13D	55.94
cg11861970	chr5	67484008	-0.3276	1.304	0.802	0.96		80.81
cg07106432	chr2	27593462	0.01942	0.07727	0.802	0.96	SNX17	2.1
cg26406401	chr1	3499759	0.661	2.631	0.802	0.96	MEGF6	78.33
cg03148739	chr11	420777	-0.4641	1.847	0.802	0.96	ANO9	55.94
cg19536059	chr7	45961874	-0.1367	0.5441	0.802	0.96	IGFBP3	8.5
cg20662737	chr5	4941328	-0.4028	1.603	0.802	0.96		26.13
cg19609923	chr20	30421774	0.2394	0.9527	0.802	0.96	MYLK2	70.12
cg01147810	chr2	175197693	-0.2532	1.008	0.802	0.96		33.8
cg22675207	chr1	33631052	-0.4088	1.627	0.802	0.96	TRIM62	73.05
cg05827546	chr17	81028116	-0.3922	1.561	0.802	0.96		41.81
cg17197278	chrX	119764200	0.424	1.687	0.802	0.96	C1GALT1C1	12.17
cg22552457	chr19	10792615	-0.265	1.055	0.802	0.96	ILF3	51.49
cg03729152	chr7	19961027	-0.3391	1.35	0.802	0.96		20.37
cg04750536	chr20	19915857	-0.3007	1.197	0.802	0.96	RIN2	48.19
cg22007047	chr1	23872210	-0.1708	0.6797	0.802	0.96		77.31
cg15053937	chr3	61854534	-0.04727	0.1881	0.802	0.96	PTPRG	95.61
cg03309978	chr13	113748255	0.5525	2.199	0.802	0.96	MCF2L	71.05
cg10093031	chr22	50964219	-0.05712	0.2274	0.802	0.96	TYMP	2.92
cg16460342	chr12	121662577	-0.2132	0.8487	0.802	0.96	P2RX4	50.06
cg00276098	chr8	11726286	0.03408	0.1357	0.802	0.96	CTSB	2.34
cg19415743	chr11	9336845	0.2814	1.12	0.802	0.96	TMEM41B	43.49
cg19109740	chr8	1792775	-0.3373	1.343	0.802	0.96	ARHGEF10	92.25
cg17972708	chr19	57874796	-0.138	0.5492	0.802	0.96	ZNF547	5.13
cg10910730	chrX	11497215	-0.5203	2.071	0.802	0.96	ARHGAP6	74.58
cg02649613	chr8	21966036	-0.2248	0.8948	0.802	0.96	NUDT18	53.92
cg20465219	chr1	109969098	-0.04193	0.1669	0.802	0.96	PSMA5	2.95
cg19048532	chr7	27148002	-0.5034	2.004	0.802	0.96	HOXA3	43.31
cg02473715	chr17	4699345	-0.09109	0.3626	0.802	0.96	PSMB6	6.04
cg07850338	chr4	155471484	0.0263	0.1047	0.802	0.96	PLRG1	2.61
cg25143235	chr1	6187886	-0.02073	0.08252	0.802	0.96	CHD5	2.31
cg04996588	chr19	1107911	-0.1217	0.4845	0.802	0.96	SBNO2	87.61
cg03923274	chr14	23388278	-0.0324	0.129	0.802	0.96	RBM23	3.41
cg04551092	chr16	89237573	-0.2944	1.172	0.802	0.96	CDH15	19.47
cg05170390	chr6	80816139	0.04522	0.18	0.802	0.96	BCKDHB	3.3
cg03339469	chr19	44259181	-0.01961	0.07809	0.802	0.96	C19orf61	2.24
cg14000282	chr9	135650088	-0.2618	1.042	0.802	0.96	C9orf98	85.9
cg25287071	chr1	226878419	-0.2859	1.138	0.802	0.96	ITPKB	73.06
cg06757187	chr22	19110190	-0.04745	0.1889	0.802	0.96	DGCR2	4.53
cg09042752	chr12	105500971	0.07941	0.3162	0.802	0.96	KIAA1033	5.85
cg04784316	chr2	212609384	0.2372	0.9444	0.802	0.96	ERBB4	15.5
cg11589885	chr2	3452919	-0.1313	0.5229	0.802	0.96	TTC15	88.32
cg03745491	chr19	6476951	-0.3765	1.499	0.802	0.96	DENND1C	23.54
cg18170751	chr17	46806445	0.03054	0.1216	0.802	0.96	HOXB13	3.82
cg26442740	chr12	55613318	-0.4042	1.61	0.802	0.96	OR10A7	20.95
cg18613324	chr22	36236760	-0.2776	1.105	0.802	0.96	RBM9	19.19
cg11359210	chr5	63802280	-0.7249	2.887	0.802	0.96	RGS7BP	40.26
cg16010370	chr3	53290200	0.09004	0.3585	0.802	0.96	TKT	4.77
cg21337881	chr17	5138645	-0.1294	0.5155	0.802	0.96	C17orf87	84.85
cg27136740	chr2	172965837	-0.4755	1.893	0.802	0.96	DLX2	22.54
cg14207954	chr2	96987397	-0.0632	0.2517	0.802	0.96		3.22
cg20181692	chr7	57924074	0.4447	1.771	0.802	0.96		73.08
cg17073306	chr4	671791	-0.6875	2.738	0.802	0.96	MYL5	29.34
cg26544188	chr16	12250718	-0.1635	0.6511	0.802	0.96	SNX29	81.27
cg08854169	chr19	51869678	-0.1053	0.4194	0.802	0.96	ETFB	7.01
cg14318858	chr19	50204862	-0.3449	1.374	0.802	0.96	CPT1C	26.03
cg11958173	chr1	237729946	0.2126	0.8468	0.802	0.96	RYR2	91.78
cg21558341	chr6	33159547	-0.1964	0.7823	0.802	0.96	COL11A2	30.69
cg12507879	chr5	488078	0.5338	2.126	0.802	0.96	SLC9A3	63.72
cg24239329	chr13	36705622	0.03781	0.1506	0.802	0.96	DCLK1	4.01
cg03374148	chr4	54548670	0.3781	1.506	0.802	0.96		21.98
cg14029117	chr19	41246769	-0.2374	0.9454	0.802	0.96	C19orf54	50.89
cg27093242	chr3	32927448	0.2043	0.8137	0.802	0.96	TRIM71	87.23
cg07386299	chr20	33817631	-0.5132	2.044	0.802	0.96	MMP24	58.75
cg10632770	chr15	81122346	1.86	7.407	0.802	0.96	KIAA1199	61.64
cg18888697	chr5	117543966	-0.3457	1.377	0.802	0.96		62.38
cg24651966	chr4	123664110	-0.05876	0.234	0.802	0.96	BBS12	95.69
cg08659707	chr2	20527677	-0.2438	0.9712	0.802	0.96	PUM2	80.76
cg05161119	chr4	785696	-0.3715	1.48	0.802	0.96	CPLX1	33.07
cg10900202	chr2	131674361	-0.2111	0.8407	0.802	0.96	ARHGEF4	93.11
cg20567355	chr8	52754434	-0.5121	2.04	0.802	0.96	PCMTD1	74.6
cg04048131	chr13	107031945	0.7024	2.798	0.802	0.96		63.92
cg09178190	chr5	140529580	0.6103	2.431	0.802	0.96	PCDHB6	14.2
cg21832896	chr7	23629908	0.08564	0.3411	0.802	0.96		92.31
cg26806016	chr1	21307656	-0.5141	2.048	0.802	0.96	EIF4G3	76.95
cg10061722	chr6	2918416	0.1437	0.5724	0.802	0.96		69.74
cg19974227	chr4	3371876	-0.6851	2.729	0.802	0.96	RGS12	60.4
cg15954684	chr3	184322378	-0.2553	1.017	0.802	0.96		40.74
cg08785007	chr19	56196667	-0.06039	0.2406	0.802	0.96	EPN1	95.26
cg13531596	chr19	39894559	-0.3068	1.222	0.802	0.96		56.91
cg25005356	chr1	178249102	-0.2571	1.024	0.802	0.96	RASAL2	88.94
cg09595020	chr7	2654120	-0.3205	1.277	0.802	0.96	IQCE	33.69
cg21606953	chr6	30657384	-0.1103	0.4396	0.802	0.96	NRM	88.83
cg01782247	chr16	85317807	0.1803	0.7185	0.802	0.96		92.29
cg05049576	chr6	7913872	0.4885	1.946	0.802	0.96		40.54
cg02315971	chr7	121784249	-0.02891	0.1152	0.803	0.96	AASS	3.25
cg12584684	chr4	96471105	0.04756	0.1895	0.803	0.96	UNC5C	4.27
cg26991296	chr17	20841833	-0.1561	0.622	0.803	0.96		93.98
cg14051366	chrX	49126150	-0.4602	1.834	0.803	0.96	PPP1R3F	21.9
cg20828955	chr1	40625664	-0.3438	1.37	0.803	0.96	RLF	71.6
cg02376496	chr6	30860175	0.1141	0.4546	0.803	0.96	DDR1	90.12
cg20728105	chr7	12610689	0.3412	1.359	0.803	0.96	SCIN	52.76
cg01297762	chr2	471590	-0.5172	2.061	0.803	0.96		73.15
cg08189198	chr14	51290136	-0.2277	0.9072	0.803	0.96	NIN	72.04
cg05202204	chr1	38460950	0.2099	0.8363	0.803	0.96		79.19
cg04915300	chr2	157314925	0.2436	0.9705	0.803	0.96	GPD2	75.12
cg10487251	chr21	46169987	-0.3366	1.341	0.803	0.96		88.11
cg05046020	chr1	158148523	0.9105	3.628	0.803	0.96	CD1D	69.64
cg07737503	chr19	1132895	-0.2637	1.051	0.803	0.96	SBNO2	54.33
cg06266388	chr19	52598715	0.09108	0.3629	0.803	0.96	ZNF841	3.73
cg05688348	chr4	53146	0.2113	0.8421	0.803	0.96	ZNF718	9.69
cg04361579	chr1	203152047	0.2593	1.033	0.803	0.96	CHI3L1	95.23
cg24027061	chr14	103373069	0.08345	0.3325	0.803	0.96		92.56
cg18331855	chr17	1131781	0.8205	3.27	0.803	0.96		46.33
cg12770539	chr7	36304062	-0.4135	1.648	0.803	0.96	EEPD1	41.18
cg16547859	chr11	58605845	0.7478	2.98	0.803	0.96	GLYATL2	64.86
cg09084933	chrX	57148116	-0.4402	1.754	0.803	0.96	SPIN2B	13.84
cg20872472	chr1	36600284	-0.06997	0.2788	0.803	0.96		93.16
cg07890238	chr8	8182454	0.2352	0.9373	0.803	0.96	PRAGMIN	88.8
cg03689904	chr2	135530548	0.3165	1.261	0.803	0.96		41.87
cg14386691	chr14	23479657	-0.05091	0.2029	0.803	0.96	C14orf93	4.66
cg03325407	chr1	114423726	0.1689	0.6732	0.803	0.96	BCL2L15	82.61
ch.13.32987270F	chr13	34089270	-0.2017	0.8037	0.803	0.96		12.39
cg05221664	chr10	133484920	-0.2728	1.087	0.803	0.96		9.94
cg02071172	chr3	64430000	-0.2933	1.169	0.803	0.96		60.88
cg10794473	chrX	63006350	-0.4848	1.932	0.803	0.96	MIR1468	46.11
cg11422156	chr10	45477807	0.1941	0.7734	0.803	0.96	RASSF4	65.85
cg22082243	chr10	120101750	0.04267	0.1701	0.803	0.96	C10orf84	3.81
cg14559725	chr8	142981769	-0.6403	2.552	0.803	0.96		56.69
cg21206816	chr3	112013079	-0.1315	0.524	0.803	0.96	SLC9A10	8.09
cg06889607	chr14	67826009	0.06209	0.2475	0.803	0.96	EIF2S1	4.46
cg13560136	chr9	35657497	0.02255	0.08986	0.803	0.96	CCDC107	2.37
cg06670039	chr16	12530246	0.05258	0.2096	0.803	0.96	SNX29	96.48
cg12762527	chr10	105730465	-0.4829	1.925	0.803	0.96	SLK	80.11
cg14006650	chr10	3147474	0.09751	0.3886	0.803	0.96	PFKP	95.8
cg02026180	chr3	58028597	0.413	1.646	0.803	0.96	FLNB	46.48
cg15494010	chr10	71902008	0.1287	0.513	0.803	0.96	TYSND1	89.18
cg15219393	chr5	149109878	-0.1229	0.4898	0.803	0.96	PPARGC1B	7.33
cg01237870	chr10	13203568	-0.01989	0.07927	0.803	0.96	MCM10	2.45
cg09592903	chr2	55203963	0.2006	0.7996	0.803	0.96	RTN4	88.25
cg06223477	chr22	29663662	-0.02357	0.09393	0.803	0.96	EWSR1	2.69
cg02203761	chr10	27232252	-0.1687	0.6725	0.803	0.96	NCRNA00202	87.94
cg18625951	chr7	147960176	-0.03023	0.1205	0.803	0.96	CNTNAP2	2.33
cg05342136	chr4	3528373	0.1013	0.4038	0.803	0.96	LRPAP1	91.16
cg27457631	chr2	484237	-0.4325	1.724	0.803	0.96		65.81
cg07575867	chr3	58223146	0.02471	0.09852	0.803	0.96	ABHD6	2.87
cg07813249	chr4	46392253	1.006	4.009	0.803	0.96	GABRA2	22.14
cg02934525	chr4	117847521	-0.3336	1.33	0.803	0.96		18.46
cg09204302	chr16	70713462	-0.05488	0.2188	0.803	0.96	MTSS1L	94.89
cg23134259	chr5	173039661	0.06218	0.2479	0.803	0.96	BOD1	94.85
cg23587955	chr8	126020660	0.5202	2.074	0.803	0.96	SQLE	76.96
cg14877413	chr11	67068674	-0.1315	0.5243	0.803	0.96	ANKRD13D	88.17
cg04001520	chr5	166988043	0.3673	1.464	0.803	0.96	ODZ2	26.23
cg18728325	chr19	44598784	-0.03297	0.1314	0.803	0.96	ZNF224	3.09
cg08753403	chr12	10007156	-0.25	0.9967	0.803	0.96	CLEC2B	89.47
cg26807432	chr10	712207	-0.2281	0.9092	0.803	0.96	DIP2C	78.57
cg15631323	chr14	34420468	-0.04882	0.1946	0.803	0.96	EGLN3	3.58
cg20757019	chr2	95873242	-0.02938	0.1171	0.803	0.96		3.09
cg11054192	chr12	130892525	0.3375	1.346	0.803	0.96	RIMBP2	38.09
cg12901451	chrX	48620161	-0.3201	1.276	0.803	0.96	GLOD5	49.82
cg16426764	chr10	126211892	-0.2993	1.193	0.803	0.96	LHPP	64.95
cg12140854	chr5	148520817	0.3355	1.338	0.803	0.96	ABLIM3	71.37
cg05131707	chr12	53859512	-0.1773	0.7068	0.803	0.96	PCBP2	75.36
cg17472736	chr12	16135031	0.2558	1.02	0.803	0.96	DERA	76.09
ch.10.295680R	chr10	10685161	0.1152	0.4593	0.803	0.96		5.58
cg16455444	chr8	140676190	-0.4077	1.626	0.803	0.96	KCNK9	31.86
cg27436286	chr15	65670863	0.0882	0.3517	0.803	0.96	IGDCC3	6.62
cg25007781	chr14	105963610	0.01947	0.07762	0.803	0.96	C14orf80	98.7
cg25028206	chr1	111682953	-0.03099	0.1236	0.803	0.96	DRAM2	3.25
cg09761506	chr2	148815999	-0.593	2.364	0.803	0.96		80.87
cg05120309	chr14	100485494	0.2637	1.052	0.803	0.96		84.72
cg20777461	chr17	3782904	-0.2001	0.798	0.803	0.96	CAMKK1	63.02
cg15985132	chr11	130642799	-0.1906	0.76	0.803	0.96		82.78
cg15136410	chr2	96873066	0.1854	0.7394	0.803	0.96	STARD7	15.12
cg22924563	chr19	11808367	-0.2698	1.076	0.803	0.96		72.61
cg12317515	chr5	74063363	-0.03825	0.1526	0.803	0.96	GFM2	4.14
cg09394306	chr2	20330742	-0.3975	1.585	0.803	0.96		71.35
cg21530174	chr5	151031796	0.1255	0.5005	0.803	0.96		16.11
cg19508701	chr8	9008170	0.03565	0.1422	0.803	0.96	PPP1R3B	2.13
cg04474988	chr10	131770171	-0.4687	1.869	0.803	0.96		37.16
cg17132364	chr1	212619763	0.09012	0.3594	0.803	0.96		92.37
cg23251790	chr1	223853949	0.5587	2.228	0.803	0.96	CAPN8	43.6
cg14636534	chr5	87968528	-0.8422	3.359	0.803	0.96	LOC645323	53.29
cg07210996	chr2	48338725	-0.07132	0.2844	0.803	0.96		4.15
cg21143441	chr17	8124011	-0.396	1.579	0.803	0.96	C17orf44	35.93
cg15926302	chr7	50865108	0.249	0.9932	0.803	0.96		90.63
cg02076785	chr2	98963582	-0.1617	0.6451	0.803	0.96	CNGA3	3.08
cg10454514	chr7	136553778	-0.07928	0.3162	0.803	0.96	CHRM2	2.37
cg26832211	chr11	71259251	-0.4499	1.795	0.803	0.96	KRTAP5-9	73.37
cg25436152	chr17	954490	0.4877	1.945	0.803	0.96	ABR	70.15
cg08305808	chr15	90539856	-0.2883	1.15	0.803	0.96		67.29
cg01772332	chr15	89148651	0.5565	2.22	0.803	0.96		51.64
cg21310090	chr20	44538669	-0.191	0.7617	0.803	0.96	PLTP	35.01
cg01742884	chr14	90358357	0.132	0.5263	0.803	0.96	C14orf143	92.01
cg04075230	chr7	97600632	-0.4453	1.776	0.803	0.96	MGC72080	59.77
cg27393640	chr6	170414149	-0.4641	1.851	0.803	0.96		89.47
cg20639618	chr4	183729073	0.1023	0.4079	0.803	0.96		92.89
cg25810792	chr13	112860507	0.8708	3.474	0.803	0.96		38.25
cg21210232	chr1	6268709	0.4543	1.812	0.803	0.96	RNF207	78.56
cg25277462	chr4	137199590	-0.4121	1.644	0.803	0.96		69.13
cg17988830	chr1	20301989	-0.2127	0.8485	0.803	0.96	PLA2G2A	13.82
cg13936680	chr7	6188804	0.06767	0.2699	0.803	0.96	USP42	93.45
cg04260992	chr1	25549257	-0.1666	0.6646	0.803	0.96	SYF2	88.74
cg19137662	chr20	2633362	0.09442	0.3767	0.803	0.96	NOP56	2.6
cg09900986	chr5	1193802	-0.4887	1.949	0.803	0.96		51.31
cg15830431	chr8	99952591	0.5671	2.262	0.803	0.96		12.08
cg01354782	chr12	26522758	0.2608	1.04	0.803	0.96	ITPR2	80.25
cg14173033	chr17	80545310	-0.2799	1.117	0.803	0.96	FOXK2	87.79
cg04479876	chr5	38479736	-0.1217	0.4856	0.803	0.96	LIFR	88.76
cg14348706	chr6	33170405	-0.1563	0.6234	0.803	0.96	SLC39A7	79.84
cg16378215	chr1	149885265	-0.2346	0.936	0.803	0.96	SV2A	57.93
cg12106728	chr12	115136258	0.02192	0.08746	0.803	0.96		2.04
cg00656647	chr12	56101845	0.02285	0.09116	0.803	0.96	ITGA7	2.16
cg04981410	chr6	31325427	-0.8336	3.326	0.803	0.96	HLA-B	27.29
cg14116025	chr9	138066924	-0.2413	0.9627	0.803	0.96		35.81
cg21888923	chr11	46068364	0.1052	0.4196	0.803	0.96	PHF21A	89.51
cg25481454	chr11	61959756	-0.5132	2.048	0.803	0.96	SCGB1D1	43.89
cg09553651	chr15	60411555	-0.1977	0.7889	0.803	0.96		85.07
cg00866484	chr1	52082670	0.02122	0.08466	0.803	0.96	OSBPL9	2.19
cg20262028	chrX	47107481	-0.4289	1.711	0.803	0.96	USP11	78.86
cg23431444	chr6	15512633	0.1836	0.7325	0.803	0.96	JARID2	82.75
cg00060484	chr4	3287598	-0.4065	1.622	0.803	0.96		56.38
cg04913265	chr11	133939627	0.5662	2.259	0.803	0.96	JAM3	34.92
cg12494355	chr9	35688020	0.1975	0.7882	0.803	0.96	TPM2	75.21
cg04206517	chr5	131347768	0.1963	0.7831	0.803	0.96	ACSL6	6.74
cg22593395	chr3	21038502	-0.3353	1.338	0.803	0.96		84.9
cg07377299	chr7	92107739	-0.1932	0.7708	0.803	0.96		30.31
cg00834319	chr14	64970752	-0.1207	0.4817	0.803	0.96	ZBTB25	7.22
cg06621691	chr7	4175814	-0.6055	2.416	0.803	0.96	SDK1	70.47
cg06338552	chr22	41742113	0.02282	0.09106	0.803	0.96	ZC3H7B	98.39
cg07121340	chr12	2173987	-0.2106	0.8405	0.803	0.96	CACNA1C	88.09
cg11316905	chr17	7035367	0.1749	0.6981	0.803	0.96		70.12
cg08814536	chr13	106567330	-0.4538	1.811	0.803	0.96		46.39
cg06823034	chr14	24780734	0.3692	1.474	0.803	0.96	LTB4R	81.01
cg27185128	chr17	45000622	-0.02106	0.08406	0.803	0.96	GOSR2	2.55
cg17974053	chr10	130010309	-0.05819	0.2322	0.803	0.96		5.02
cg10370025	chr17	926264	0.4672	1.865	0.803	0.96	ABR	74.63
cg10776230	chr1	245851226	0.5082	2.028	0.803	0.96	KIF26B	80.67
cg22813019	chr12	124831272	0.1131	0.4513	0.803	0.96	NCOR2	92.06
cg24334230	chr15	68263081	0.3689	1.473	0.803	0.96		84.38
cg07148197	chr11	122855292	-0.1195	0.477	0.803	0.96		4.87
cg02317299	chr17	1390182	0.03392	0.1354	0.803	0.96	MYO1C	2.16
cg13999688	chr14	76837510	-0.5496	2.194	0.803	0.96	ESRRB	70.08
cg26890195	chr8	28727543	-0.1934	0.7719	0.803	0.96	INTS9	90.65
cg04536922	chr4	89978566	-0.1328	0.5303	0.803	0.96	FAM13A	5.42
cg10711996	chr10	32635917	-0.04604	0.1838	0.803	0.96	EPC1	4.29
cg01308601	chr12	117175828	-0.09957	0.3975	0.803	0.96	C12orf49	5.02
cg01001472	chr13	97947958	-0.3873	1.546	0.803	0.96	MBNL2	71.83
cg10570405	chr7	108210304	-0.02553	0.1019	0.803	0.96	THAP5	2.26
cg00919509	chr19	50705432	-0.2646	1.056	0.803	0.96	MYH14	46
cg01354572	chr8	41348700	-0.04064	0.1623	0.803	0.96	GOLGA7	3.08
cg01431908	chr1	46668882	-0.6076	2.426	0.803	0.96	C1orf190	13.22
cg00147172	chr22	46423604	-0.08283	0.3307	0.803	0.96		5.18
cg04108438	chr3	64427959	0.1626	0.6493	0.803	0.96		62.96
cg27323792	chr17	36609002	-0.2948	1.177	0.803	0.96		53.4
cg12080882	chr1	109634248	-0.2446	0.9764	0.803	0.96	TMEM167B	23.72
cg20040772	chr7	100026353	-0.03215	0.1283	0.803	0.96	MEPCE	2.94
cg25193742	chr10	104614220	-0.03782	0.151	0.803	0.96	C10orf32	3.62
cg04863892	chr7	27183375	0.2347	0.9371	0.803	0.96	HOXA5	5.53
cg24429166	chr19	50029562	0.3001	1.198	0.803	0.96	RCN3	44.19
cg06264183	chr20	35202306	-0.1451	0.5795	0.803	0.96	TGIF2	8.3
cg22747897	chr4	1005994	0.02405	0.09602	0.803	0.96	FGFRL1	1.99
cg04144222	chr1	150953713	-0.2121	0.8468	0.803	0.96	ANXA9	47.92
cg16075268	chr14	24779793	-0.1744	0.6964	0.803	0.96	LTB4R2	79.91
cg10715272	chr1	39981410	0.6064	2.421	0.803	0.96	BMP8A	26.34
cg16713727	chr1	16062720	-0.1895	0.7565	0.803	0.96	SLC25A34	81.38
cg05328339	chr7	158072687	-1.144	4.569	0.803	0.96	PTPRN2	72.53
cg13412866	chr18	20715409	-0.02075	0.08287	0.803	0.96	CABLES1	2.07
cg04407417	chr12	52228651	0.2117	0.8454	0.803	0.96		49.55
cg06998640	chr12	27589538	-0.05965	0.2382	0.803	0.96		94.66
cg22578433	chr6	42017354	-0.1516	0.6054	0.803	0.96	CCND3	84.53
cg01498160	chr12	26348463	-0.07487	0.299	0.803	0.96	SSPN	5.1
cg23870903	chr6	2790694	-0.1809	0.7225	0.803	0.96		80.52
cg21289015	chr11	17566048	0.05358	0.2139	0.803	0.96	USH1C	5.14
cg10308611	chr6	169567348	0.5496	2.195	0.803	0.96		73.38
cg12625300	chr6	2959621	0.1012	0.404	0.803	0.96	SERPINB6	92.7
cg01758805	chr4	184826953	-0.2702	1.079	0.803	0.96	STOX2	6.89
cg14100578	chr17	4842919	-0.04179	0.1669	0.803	0.96	SLC25A11	2.62
cg23797200	chr17	40174494	-0.5182	2.069	0.803	0.96	NKIRAS2	55.97
cg24525744	chr6	144217883	-0.2279	0.9103	0.803	0.96	C6orf94	32.52
cg17816893	chr10	118934735	-0.1277	0.5101	0.803	0.96		12.63
cg00760203	chr17	37254921	0.2977	1.189	0.803	0.96	PLXDC1	33.93
cg22243438	chr7	43622574	-0.02984	0.1192	0.803	0.96	STK17A	2.67
cg26481739	chr4	175302153	0.3049	1.218	0.803	0.96		46.95
cg26464410	chr1	226595938	-0.07968	0.3182	0.803	0.96	PARP1	4.74
cg22194807	chr18	32957683	0.2736	1.093	0.803	0.96	ZNF396	82.98
cg15485700	chr1	117421329	0.06222	0.2485	0.803	0.96		4.89
cg09965384	chr17	45929683	-0.1944	0.7765	0.803	0.96	SP6	77.87
cg03063511	chr2	74157513	0.7024	2.805	0.803	0.96	DGUOK	77.04
cg19461392	chr12	26349002	-0.3475	1.388	0.803	0.96	SSPN	6.16
cg07741984	chr3	111805005	-0.06601	0.2636	0.803	0.96	C3orf52	4.63
cg05227350	chr11	130185670	-0.196	0.7827	0.803	0.96	ZBTB44	79.3
cg08234618	chr3	133464842	0.2987	1.193	0.803	0.96	TF	77.79
cg23548658	chr2	3660868	0.6186	2.471	0.803	0.96	COLEC11	54.8
cg14871113	chr19	39936655	0.05596	0.2235	0.803	0.96	SUPT5H	5.49
cg17564205	chr12	89992940	0.1066	0.4258	0.803	0.96	ATP2B1	92.12
cg09147131	chr17	80189225	0.07474	0.2986	0.803	0.96	SLC16A3	6.73
cg12345982	chr6	160389645	0.04742	0.1894	0.803	0.96	IGF2R	4.52
cg01697541	chr17	26645932	-0.06418	0.2563	0.803	0.96	TMEM97	1.76
cg02260353	chr15	71185242	-0.3968	1.585	0.803	0.96	LRRC49	9.27
cg13567169	chr12	121410855	-0.07829	0.3127	0.803	0.96	C12orf27	4.69
cg19611163	chr3	123411211	0.2719	1.086	0.803	0.96	MYLK	39.7
cg01823416	chr1	47082372	-0.1012	0.4042	0.803	0.96	MOBKL2C	9.31
cg19465002	chr3	159733028	-0.1816	0.7254	0.803	0.96		83.94
cg17342916	chr3	104556025	0.7362	2.941	0.803	0.96		65.79
cg02916147	chr16	25227102	0.1929	0.7707	0.803	0.96	AQP8	78.84
cg21061071	chr4	187621972	-0.2023	0.8084	0.803	0.96	FAT1	84.08
cg22699074	chr1	6304272	-0.4911	1.962	0.803	0.96	HES3	48.66
cg08822616	chr11	134257514	-0.5542	2.214	0.803	0.96	B3GAT1	42.64
cg01986619	chr7	2613963	-0.2325	0.9287	0.803	0.96	IQCE	65.45
cg18353837	chr14	96505296	-0.07928	0.3167	0.803	0.96	C14orf132	4.33
ch.7.246556R	chr7	5678221	-0.2429	0.9704	0.803	0.96	RNF216	21.91
cg03817727	chr2	219861653	0.4816	1.924	0.803	0.96		55.84
cg24641427	chr4	148399867	0.4697	1.877	0.803	0.96		74.79
cg11715474	chr2	119977813	0.2312	0.9237	0.803	0.96		68.73
cg21580456	chr3	125775613	0.1782	0.7118	0.803	0.96	SLC41A3	86.79
cg04482110	chr17	41364121	-0.8167	3.263	0.803	0.96	TMEM106A	14.88
cg14269083	chr21	47007554	0.7805	3.119	0.803	0.96		74.04
cg18761929	chr1	44435310	-0.1972	0.788	0.803	0.96	DPH2	58.14
cg20293352	chr1	208084942	-0.3291	1.315	0.803	0.96	CD34	38.23
cg25122603	chr11	79204374	-0.3852	1.539	0.803	0.96		67.02
cg14406501	chr17	78518180	0.3293	1.316	0.803	0.96	RPTOR	73.62
cg11411968	chr3	81813238	0.06725	0.2687	0.803	0.96		93.98
cg11850773	chr18	904963	-0.5379	2.149	0.803	0.96	ADCYAP1	18.08
cg13703721	chr2	220363632	-0.02014	0.08049	0.803	0.96	GMPPA	2.15
cg00880984	chr6	82958011	0.2302	0.9197	0.803	0.96	IBTK	81.1
cg16705353	chr12	76952518	-0.231	0.923	0.803	0.96	OSBPL8	30.68
cg03309308	chr16	68525329	-0.1869	0.7469	0.803	0.96		37.61
cg08197579	chr8	74208178	0.02838	0.1134	0.803	0.96	RDH10	2.34
cg07402411	chr13	113543125	0.3269	1.306	0.803	0.96		91.96
cg17897025	chr8	110551578	-0.04618	0.1845	0.803	0.96	EBAG9	4.43
cg03453388	chr3	111387925	0.2134	0.8528	0.803	0.96		10.98
cg09791366	chr1	228661675	0.4151	1.659	0.803	0.96		53
cg00169897	chr16	89098782	-0.4047	1.617	0.803	0.96		19.03
cg18085517	chr15	31394285	-0.1946	0.7776	0.803	0.96	TRPM1	81.72
cg17315940	chr7	98610544	-0.04896	0.1957	0.803	0.96	TRRAP	97.14
cg23792592	chr20	61150637	-0.2754	1.101	0.803	0.96	MIR1-1	40.73
cg04252939	chr12	69206578	0.2176	0.8695	0.803	0.96	MDM2	21.37
cg04199396	chr11	118230165	-0.03398	0.1358	0.803	0.96	UBE4A	3.91
cg25875683	chrX	153029722	0.343	1.371	0.803	0.96	PLXNB3	29.14
cg06938699	chr11	1037775	-0.4932	1.971	0.803	0.96	MUC6	65.68
cg02382109	chr8	22785456	-0.1563	0.6248	0.803	0.96	PEBP4	70.13
cg20661985	chr20	24969842	0.07821	0.3126	0.803	0.96	C20orf3	93.21
cg05005077	chr1	247276966	-0.2524	1.009	0.803	0.96	C1orf229	78.31
cg07162820	chr14	24837146	-0.07164	0.2864	0.803	0.96	NFATC4	6.51
cg24283662	chr3	11519911	-0.1219	0.4871	0.803	0.96	ATG7	93.07
cg13814720	chr9	91193175	0.2165	0.8652	0.803	0.96		51.28
cg06755296	chr15	98199925	0.6743	2.695	0.803	0.96		64
cg11574975	chr1	112058304	-0.4942	1.975	0.803	0.96	ADORA3	46.44
cg13582399	chr19	837417	-0.428	1.711	0.803	0.96		56.64
cg22345878	chr12	6234313	0.1362	0.5447	0.803	0.96	VWF	82.16
cg27294816	chr19	54372713	-0.02666	0.1066	0.803	0.96	MYADM	2.89
cg11322252	chr12	114886361	-0.6385	2.552	0.803	0.96		47.69
cg17590938	chr2	97202435	0.02804	0.1121	0.803	0.96	ARID5A	2.93
cg13281195	chr2	121529622	0.1916	0.7661	0.803	0.96		75.51
cg00387056	chrX	135332628	-0.1328	0.5309	0.803	0.96	MAP7D3	6.12
cg01579052	chr16	788035	-0.2972	1.188	0.803	0.96	NARFL	89.47
cg10856972	chr2	163040992	-0.2423	0.9687	0.803	0.96	FAP	90.08
cg01709766	chr11	5640318	-0.2214	0.885	0.803	0.96	TRIM6-TRIM34	22.09
cg04749453	chr16	29153300	-0.5083	2.032	0.803	0.96		51.6
cg00793774	chr10	104403707	-0.1869	0.7471	0.803	0.96	TRIM8	6.68
cg17186388	chr7	29923435	-0.3339	1.335	0.803	0.96	WIPF3	66.26
cg23449544	chr3	126937396	-0.4079	1.631	0.803	0.96		21.39
cg12190044	chr9	102590743	-0.588	2.351	0.803	0.96	NR4A3	48.53
cg18693421	chr19	33182722	1.346	5.383	0.803	0.96	NUDT19	44.56
cg17030055	chr5	24645065	-0.355	1.419	0.803	0.96	CDH10	10.53
cg10486227	chr15	75249876	-0.02245	0.08976	0.803	0.96	RPP25	2.03
cg04440679	chr17	28258382	0.1605	0.6417	0.803	0.96	EFCAB5	8.53
cg08216099	chr2	1725761	-0.5748	2.298	0.803	0.96	PXDN	36.63
cg13851744	chr9	140092222	-0.2141	0.8559	0.803	0.96	C9orf75	49.5
cg06850005	chr10	35926564	0.3551	1.42	0.803	0.96		31.99
cg02968116	chr2	66652878	-0.02568	0.1027	0.803	0.96		2.36
cg00502597	chr1	60197222	-0.1315	0.5257	0.803	0.96	FGGY	63.81
cg00442258	chr20	18775549	-0.3873	1.549	0.803	0.96	HSPC072	53.05
cg24178621	chr5	1430526	0.7619	3.046	0.803	0.96	SLC6A3	57.16
cg04622103	chr19	1812664	-0.09704	0.388	0.803	0.96	ATP8B3	8.4
cg10757852	chr3	141319363	0.5215	2.085	0.803	0.96	RASA2	51.18
cg04932329	chr1	19693961	-0.3428	1.371	0.803	0.96	CAPZB	72.55
cg15775200	chr2	242977420	-0.5948	2.378	0.803	0.96		71.16
cg18148620	chr12	68953689	-0.1719	0.6873	0.803	0.96		90.01
cg05809481	chr1	156696467	0.2993	1.197	0.803	0.96	ISG20L2	55.51
cg00107890	chr15	71492746	-0.1332	0.5326	0.803	0.96	THSD4	89.81
cg09840309	chr11	108464482	-0.04785	0.1913	0.803	0.96	EXPH5	4.53
cg20468063	chr17	54671440	-0.03679	0.1471	0.803	0.96	NOG	1.79
cg10542562	chr11	128556382	-0.3782	1.512	0.803	0.96		64.21
cg13473274	chr11	109460118	0.359	1.435	0.803	0.96		18.89
cg19527799	chr12	22021295	-0.4091	1.636	0.803	0.96	ABCC9	62.41
cg08820507	chr7	5278117	0.2226	0.8903	0.803	0.96		39.54
cg08448284	chr3	130652221	0.2461	0.9841	0.803	0.96	ATP2C1	90
cg15815375	chr20	17594530	-0.255	1.02	0.803	0.96	RRBP1	72.05
cg23324537	chr8	110656096	0.1528	0.611	0.803	0.96	GOLSYN	8.86
cg13568283	chr1	38099343	0.2005	0.8017	0.803	0.96	RSPO1	7.95
cg02016130	chr4	53578359	-0.02207	0.08826	0.803	0.96	SNORA26	2.46
cg13056653	chr4	141538969	0.2933	1.173	0.803	0.96		67.03
cg10529812	chr17	80350324	-0.05787	0.2314	0.803	0.96	C17orf101	96.74
cg08592890	chr16	30907246	0.2496	0.9982	0.803	0.96	CTF1	67.67
cg11647493	chr6	4134485	0.1406	0.5623	0.803	0.96	PECI	17.35
cg21198147	chr3	196386877	-0.5247	2.099	0.803	0.96	LRRC33	55.15
cg06013258	chr10	72572412	0.4333	1.733	0.803	0.96		66.03
cg03339704	chr16	89050731	-0.3723	1.489	0.803	0.96		49.21
cg01581867	chr7	43798207	-0.09033	0.3613	0.803	0.96	BLVRA	4.83
cg22233906	chr3	170340932	-0.2049	0.8196	0.803	0.96		40.23
cg02434381	chr19	5904655	-0.06626	0.265	0.803	0.96	VMAC	6.96
cg14320729	chr19	45807023	-0.423	1.692	0.803	0.96	MARK4	78.05
cg07352425	chr1	15573655	0.02868	0.1147	0.803	0.96	FHAD1	2.56
cg18011672	chr2	190522601	-0.1408	0.5632	0.803	0.96		85.4
cg15705551	chr2	10952987	-0.03355	0.1342	0.803	0.96	PDIA6	1.75
cg06075311	chr10	105210937	-0.2698	1.079	0.803	0.96	CALHM2	48.53
ch.2.4756204R	chr2	4778329	-0.03691	0.1476	0.803	0.96		2.7
cg11450947	chrX	106750342	-1.359	5.437	0.803	0.96		42.53
cg19516619	chr5	71126255	-0.19	0.7599	0.803	0.96		85.45
cg19407385	chr17	43099144	0.3022	1.209	0.803	0.96		6.82
cg27088072	chr2	242481453	-0.7541	3.017	0.803	0.96		21.94
cg15978097	chr11	501569	-0.1	0.4001	0.803	0.96	RNH1	94.59
cg22816059	chr5	422114	-0.2916	1.166	0.803	0.96	AHRR	88.97
cg25223664	chr11	2600975	-0.3157	1.263	0.803	0.96	KCNQ1	52.97
cg25127315	chr6	109169227	0.2537	1.015	0.803	0.96	ARMC2	13.25
cg27347003	chr16	28915665	-0.2243	0.8974	0.803	0.96	ATP2A1	78.17
cg03079754	chr11	26594782	-0.2868	1.147	0.803	0.96	MUC15	19.61
cg21150921	chr18	46288073	0.07301	0.2921	0.803	0.96	KIAA0427	95.92
cg00301601	chr21	30397148	-0.03198	0.128	0.803	0.96	USP16	1.33
cg09354264	chr2	236586347	0.1809	0.7238	0.803	0.96	AGAP1	88.63
cg03139843	chr8	1051585	0.7999	3.201	0.803	0.96		83.3
cg08703151	chr4	6299846	0.219	0.8763	0.803	0.96	WFS1	68.4
cg05580274	chr2	231476318	-0.03048	0.122	0.803	0.96		2.64
cg27383215	chr2	201729287	-0.05798	0.232	0.803	0.96	CLK1	2.83
cg10394068	chr21	28514326	-0.3782	1.513	0.803	0.96		45.96
cg05090137	chr4	3471901	0.3694	1.478	0.803	0.96	DOK7	38.94
cg04073265	chr5	1442923	-0.5953	2.382	0.803	0.96	SLC6A3	59.18
cg03276489	chr2	240449683	-0.3826	1.531	0.803	0.96		52.62
cg03593189	chr7	73118533	-0.1757	0.7032	0.803	0.96	STX1A	41.29
cg26740230	chr21	31768319	-0.4799	1.92	0.803	0.96	KRTAP13-1	33.8
cg15115810	chr5	167753517	-0.1277	0.5108	0.803	0.96	WWC1	86.57
cg21572722	chr6	11044894	-0.1665	0.6663	0.803	0.96	ELOVL2	7.59
cg09590068	chr12	54400494	-0.3649	1.46	0.803	0.96		50.7
cg17847044	chr15	42102381	0.1324	0.53	0.803	0.96	MAPKBP1	95.28
cg14553549	chr2	30967753	0.5518	2.208	0.803	0.96	CAPN13	52.46
cg12731092	chr10	59570979	-0.5028	2.012	0.803	0.96		59.38
cg16671889	chr15	31745519	-0.2136	0.8547	0.803	0.96		74.15
cg21938523	chr19	16222446	0.01645	0.06583	0.803	0.96	RAB8A	1.66
cg06468920	chr17	61613267	0.4874	1.951	0.803	0.96	KCNH6	54.38
cg05790828	chr7	150822006	0.157	0.6282	0.803	0.96	AGAP3	83.08
cg13148608	chr1	32573942	-0.0238	0.09526	0.803	0.96	KPNA6	2.19
cg12882726	chr11	31391088	-0.09111	0.3646	0.803	0.96	DCDC1	5.73
cg21585640	chr2	98351171	0.4235	1.695	0.803	0.96	ZAP70	40.67
cg20189036	chr8	109796144	-0.5749	2.301	0.803	0.96	TMEM74	56.73
cg04771199	chr17	77311577	0.5413	2.167	0.803	0.96	HRNBP3	34.46
cg14157527	chr9	132937709	-0.7817	3.129	0.803	0.96	FREQ	82.66
cg23898175	chr11	118796425	-0.02627	0.1051	0.803	0.96		2.34
cg12686133	chr12	4758424	-0.04502	0.1802	0.803	0.96	NDUFA9	4.54
cg00403579	chr9	124533992	-0.1297	0.519	0.803	0.96	DAB2IP	86.05
cg14481222	chr11	102187974	0.1788	0.7157	0.803	0.96	BIRC3	8.88
cg04718733	chr4	8107118	-0.7002	2.803	0.803	0.96	ABLIM2	62.38
cg15203522	chr6	80816147	-0.04226	0.1692	0.803	0.96	BCKDHB	3.87
cg20313753	chr2	165481215	-0.2049	0.8203	0.803	0.96		82.09
cg20693880	chr17	4699478	0.04762	0.1906	0.803	0.96	PSMB6	4.03
cg06857316	chr7	97846357	0.1451	0.5809	0.803	0.96	TECPR1	87.24
cg14932133	chr2	121739247	0.2878	1.152	0.803	0.96	GLI2	40.31
cg01429408	chr1	156860314	-0.2481	0.9933	0.803	0.96		79.5
cg25202877	chr6	31856228	-0.1797	0.7192	0.803	0.96	EHMT2	85.88
cg04806447	chr3	137485369	-0.3454	1.382	0.803	0.96		23.94
cg22002176	chr8	54507218	0.5385	2.156	0.803	0.96		87
cg22912156	chr10	1520952	0.2927	1.172	0.803	0.96	ADARB2	50.04
cg22627981	chr1	165204410	0.3683	1.474	0.803	0.96	LMX1A	15.9
cg14879645	chr22	41048474	0.212	0.8485	0.803	0.96		19.58
cg24122751	chr19	45316682	-0.1042	0.417	0.803	0.96	BCAM	91.63
cg18722841	chr11	71954982	-0.07191	0.2879	0.803	0.96	PHOX2A	3.12
cg17652435	chr17	36103066	0.8268	3.31	0.803	0.96	HNF1B	29.73
cg13482620	chr17	80973554	0.2078	0.8321	0.803	0.96	B3GNTL1	82.01
cg13162609	chr20	61288203	0.2029	0.8124	0.803	0.96	SLCO4A1	29.76
cg23083836	chr4	203317	0.1664	0.6662	0.803	0.96		92.78
cg00985983	chr22	30728510	0.1622	0.6496	0.803	0.96	SF3A1	32.67
cg13073141	chr1	150948024	-0.1916	0.767	0.803	0.96	LASS2	87.11
cg15043720	chr19	3047355	0.06747	0.2701	0.803	0.96	TLE2	4.89
cg04070737	chr10	122823404	0.1998	0.8	0.803	0.96		21.54
cg22795212	chr1	33938026	-0.05022	0.2011	0.803	0.96	ZSCAN20	3.85
cg26395331	chr3	111856140	-0.07228	0.2894	0.803	0.96		5.56
cg02272278	chr6	158448578	-0.07669	0.3071	0.803	0.96	SYNJ2	94.23
cg14308254	chr8	124219699	0.09258	0.3707	0.803	0.96	FAM83A	94.75
cg06980881	chrX	100673431	-0.4087	1.637	0.803	0.96	ARMCX4	29.73
cg25434223	chr19	11591491	0.227	0.909	0.803	0.96	ELAVL3	10.01
cg26564815	chr11	74350933	0.1721	0.6892	0.803	0.96	POLD3	87.97
cg00119811	chr5	73092353	0.2647	1.06	0.803	0.96	RGNEF	51.75
cg20253172	chr1	3107290	-0.4772	1.911	0.803	0.96	PRDM16	84.06
cg12232778	chr20	56324064	0.1169	0.468	0.803	0.96		5.78
cg11606195	chr12	124145110	-0.4028	1.613	0.803	0.96	GTF2H3	69.72
cg11163620	chr4	157997554	-0.05632	0.2255	0.803	0.96	GLRB	2.31
cg11087774	chr10	134730605	-0.3364	1.347	0.803	0.96		52.64
cg11554728	chr6	30921757	-0.3958	1.585	0.803	0.96	DPCR1	41.72
cg17749961	chr2	30669863	-0.5724	2.292	0.803	0.96	LCLAT1	10.23
cg11842610	chr10	118033762	-0.9931	3.977	0.803	0.96	GFRA1	33.35
cg26339943	chr4	145571234	0.4099	1.641	0.803	0.96	HHIP	57.44
cg07368061	chr17	44090862	0.1978	0.7922	0.803	0.96	MAPT	30.29
cg05336067	chr12	133735894	-0.5242	2.099	0.803	0.96	ZNF10	80.86
cg08576827	chr20	9075493	-0.6185	2.477	0.803	0.96	PLCB4	48.96
cg07495405	chr18	34325827	1.145	4.586	0.803	0.96	FHOD3	53.81
cg13516541	chr14	105239354	-0.1172	0.4693	0.803	0.96	AKT1	89.3
cg16589887	chr2	18697115	-0.2232	0.8939	0.803	0.96		72.73
cg08347626	chr5	1850140	0.6254	2.505	0.804	0.96		56.89
cg11926012	chr5	115299828	0.511	2.047	0.804	0.96	LVRN	57.04
cg24459023	chr19	16739945	-0.04008	0.1605	0.804	0.96	MED26	3.23
cg07825508	chrX	100645891	0.2174	0.8706	0.804	0.96	RPL36A	4.47
cg18041642	chr17	62062565	0.2472	0.9898	0.804	0.96		73.27
cg04000940	chr11	47351460	0.2003	0.8024	0.804	0.96	MADD	64.13
cg24479776	chr18	67067261	0.5925	2.373	0.804	0.96	DOK6	73.61
cg13408752	chr8	1575750	-0.3831	1.534	0.804	0.96	DLGAP2	22.59
cg21093670	chr11	129684147	-0.4838	1.938	0.804	0.96		68.9
cg08731067	chr11	3164631	-0.2313	0.9263	0.804	0.96	OSBPL5	34
cg27091787	chr3	50360690	-0.397	1.59	0.804	0.96	HYAL2	69.46
cg02861071	chr1	102462656	0.04946	0.1981	0.804	0.96	OLFM3	2.74
cg08603911	chr16	66914113	0.05644	0.2261	0.804	0.96	PDP2	6.87
cg19582297	chr10	11483364	-0.4193	1.679	0.804	0.96		50.11
cg05149498	chr5	32089720	0.07133	0.2857	0.804	0.96	PDZD2	94.11
cg03393889	chr16	2094700	-0.2507	1.004	0.804	0.96	NTHL1	63.44
cg17226286	chr12	130529673	-0.2219	0.8888	0.804	0.96		69.71
cg16305292	chr8	142219965	0.14	0.5608	0.804	0.96		81.91
cg13021192	chr20	57582213	-0.403	1.614	0.804	0.96	CTSZ	22.23
cg11583475	chr4	24914929	-0.1389	0.5563	0.804	0.96	CCDC149	13.14
cg05469885	chr3	124103652	-0.2789	1.117	0.804	0.96	KALRN	35
cg02743070	chr10	80834309	-0.122	0.4888	0.804	0.96	ZMIZ1	82.68
cg22902289	chr7	2557466	-0.1516	0.6073	0.804	0.96	LFNG	35.48
cg04658679	chr12	125185923	-0.2661	1.066	0.804	0.96		52.77
cg14882054	chr12	79257711	-0.2487	0.9963	0.804	0.96	SYT1	3.22
cg00459992	chr7	158819232	-0.05945	0.2382	0.804	0.96		96.62
cg17075096	chr10	124623239	-0.4947	1.982	0.804	0.96	FAM24B	73.37
ch.7.3273938R	chr7	154766961	-0.1309	0.5246	0.804	0.96	PAXIP1	10.57
cg09371063	chr17	35716620	0.1096	0.4391	0.804	0.96	ACACA	9.3
cg26318441	chrX	9753940	0.3908	1.566	0.804	0.96	SHROOM2	7.7
cg17739026	chr1	27114420	-0.04001	0.1603	0.804	0.96	PIGV	3.68
cg13966313	chr21	39628227	0.3892	1.56	0.804	0.96	KCNJ15	76.11
cg20299663	chr10	7451376	-0.1994	0.7991	0.804	0.96	SFMBT2	12.01
cg15450986	chrX	100673417	-0.4481	1.795	0.804	0.96	ARMCX4	32.55
cg23879263	chr12	121978205	0.08703	0.3487	0.804	0.96	KDM2B	92.38
cg18191547	chr12	112820680	-0.1591	0.6374	0.804	0.96		88.13
cg19745541	chr14	102245559	-0.09236	0.3701	0.804	0.96	PPP2R5C	93.65
cg08036492	chr17	13976536	-0.08508	0.3409	0.804	0.96	COX10	93.19
cg21614408	chr6	52228023	-0.03507	0.1405	0.804	0.96	PAQR8	3.59
cg02046475	chr8	28047708	-0.08927	0.3577	0.804	0.96	ELP3	91.5
cg20767845	chrX	128926467	0.2733	1.095	0.804	0.96	SASH3	90.36
cg16500230	chr11	22854061	-0.5564	2.23	0.804	0.96		77.12
cg09406210	chr2	7342228	-0.5116	2.05	0.804	0.96		40.05
cg18285813	chr7	116381017	-0.06647	0.2664	0.804	0.96	MET	94.15
cg02605601	chr10	3724557	0.548	2.196	0.804	0.96		82.12
cg26562566	chr10	45306728	-0.3999	1.603	0.804	0.96		22.79
cg10410483	chr7	22652368	0.3522	1.411	0.804	0.96		63.19
cg01702312	chr13	112692149	-0.7377	2.957	0.804	0.96		63.61
cg07015775	chr1	86174125	-0.03278	0.1314	0.804	0.96	ZNHIT6	2.98
cg15190149	chr19	1257347	-0.1845	0.7396	0.804	0.96	MIDN	81.95
cg05232274	chr1	35325629	-0.09051	0.3628	0.804	0.96	C1orf212	7.75
cg19134759	chr11	6335792	-0.5385	2.158	0.804	0.96		67.78
cg04960065	chr4	185189300	0.381	1.527	0.804	0.96		20.83
cg15459342	chr1	228296991	-0.07655	0.3068	0.804	0.96	MRPL55	6.2
cg17607737	chr11	67121107	0.03422	0.1371	0.804	0.96	POLD4	2.89
cg15685680	chr17	39197156	-0.1456	0.5837	0.804	0.96	KRTAP1-1	88.93
cg14471866	chr2	192734461	0.4219	1.691	0.804	0.96		71.93
cg14830601	chr10	118893602	-0.484	1.94	0.804	0.96	VAX1	34.48
cg08716255	chr11	95433344	0.6509	2.609	0.804	0.96		66.3
cg10542336	chr7	158235891	-0.595	2.385	0.804	0.96	PTPRN2	63.58
cg13667095	chr11	134132696	0.108	0.433	0.804	0.96	ACAD8	92.59
cg10541755	chr3	170625872	0.2105	0.8436	0.804	0.96	EIF5A2	16.23
cg17998316	chr4	123074126	-0.05244	0.2102	0.804	0.96		4.9
cg02500883	chr9	104356619	0.2068	0.829	0.804	0.96	GRIN3A	7.48
cg07637243	chr18	77253542	-0.5363	2.15	0.804	0.96	NFATC1	46.97
cg27402180	chr2	237065068	0.1486	0.5956	0.804	0.96		85.33
cg03248837	chr2	29353850	-0.2639	1.058	0.804	0.96	CLIP4	90.4
cg14478475	chr9	37905113	-0.1686	0.6758	0.804	0.96	MCART1	85.95
cg11993636	chr17	48263198	0.3619	1.451	0.804	0.96	COL1A1	76.2
cg02532824	chr6	108444810	0.2319	0.9296	0.804	0.96		79.59
cg23603197	chr15	99491882	-0.092	0.3688	0.804	0.96	IGF1R	90.8
cg17651959	chr20	21498100	-0.6747	2.705	0.804	0.96		15.95
cg06937997	chr1	71512100	-0.07316	0.2933	0.804	0.96	PTGER3	4.49
cg01908551	chr17	81036175	0.1854	0.7433	0.804	0.96	METRNL	20.37
cg14808739	chr17	17741098	-0.212	0.8499	0.804	0.96	SREBF1	79.6
cg15723195	chr11	58911845	-0.194	0.7779	0.804	0.96	FAM111A	87.2
cg12224869	chr17	4446002	-0.02926	0.1173	0.804	0.96	MYBBP1A	97.45
cg18545695	chr8	69665987	0.1976	0.7921	0.804	0.96	C8orf34	15.5
cg18860812	chr4	6423371	-0.5059	2.028	0.804	0.96	PPP2R2C	54.82
cg00384701	chr3	13974800	-0.6415	2.572	0.804	0.96		37.32
cg05107039	chr2	86423005	0.04524	0.1814	0.804	0.96	IMMT	4.25
cg05680237	chr6	27103185	-0.2594	1.04	0.804	0.96		87.16
cg08430325	chr6	100442489	0.4414	1.77	0.804	0.96	MCHR2	68.97
cg16080656	chr3	5163887	0.02023	0.08113	0.804	0.96	ARL8B	2.28
cg02339891	chr7	1704031	-0.2129	0.8536	0.804	0.96		6.72
cg17949915	chr4	111558157	0.2739	1.098	0.804	0.96	PITX2	6.57
cg08539841	chr10	23983538	0.1483	0.5945	0.804	0.96	KIAA1217	4.7
cg12246156	chr17	64522604	0.255	1.022	0.804	0.96	PRKCA	82.38
cg22458780	chr5	112721740	-0.5452	2.186	0.804	0.96	MCC	76.5
cg16081854	chr5	308268	-1.187	4.76	0.804	0.96	AHRR	40.26
cg12830694	chr19	38747796	0.171	0.6855	0.804	0.96	PPP1R14A	85.86
cg20353496	chr20	825268	0.02247	0.0901	0.804	0.96	FAM110A	2.3
cg21216351	chr7	42063999	-0.1141	0.4576	0.804	0.96	GLI3	92.46
cg21167106	chr8	8239288	-0.0873	0.3501	0.804	0.96	PRAGMIN	92.48
cg02105519	chr5	140306205	0.4549	1.824	0.804	0.96	PCDHA7	8.27
cg00451113	chr3	138722221	-0.4786	1.919	0.804	0.96		70.84
cg05278500	chr14	48096021	0.3243	1.3	0.804	0.96	MDGA2	39.5
cg24020806	chr10	7448857	0.1777	0.7125	0.804	0.96	SFMBT2	85.34
cg14819088	chr5	176811305	-0.3043	1.22	0.804	0.96	SLC34A1	40.66
cg11139102	chr7	100073936	-0.2159	0.8658	0.804	0.96	TSC22D4	54.12
cg22605919	chr17	42733542	0.1548	0.6206	0.804	0.96	C17orf104	8.12
cg13205050	chr1	155005465	-0.1608	0.6448	0.804	0.96	DCST1	76.57
cg09960727	chr20	39765952	0.01981	0.07946	0.804	0.96	PLCG1	1.81
cg22345576	chr19	36000517	-0.25	1.003	0.804	0.96	DMKN	18.57
cg10426318	chr6	30647588	-0.1779	0.7132	0.804	0.96	KIAA1949	84.06
cg14222990	chr9	140418776	0.1778	0.7132	0.804	0.96	PNPLA7	92.92
cg17365367	chr19	54290011	-0.07135	0.2861	0.804	0.96	MIR372	94.18
cg24713259	chr6	32917240	0.3189	1.279	0.804	0.96	HLA-DMA	47.05
cg16606638	chr12	89918221	-0.3147	1.262	0.804	0.96	WDR51B	27.52
cg12319534	chr4	54959841	0.3869	1.552	0.804	0.96		72.38
cg00066919	chr2	121427740	0.538	2.158	0.804	0.96		53.57
cg13442709	chr9	71334425	-0.1774	0.7113	0.804	0.96	PIP5K1B	85.14
cg17628642	chr4	521032	-0.111	0.4453	0.804	0.96	PIGG	90.49
cg07658508	chr4	973177	-0.365	1.464	0.804	0.96	SLC26A1	17.04
cg20704381	chr10	1416008	0.2777	1.114	0.804	0.96	ADARB2	38.79
cg23167246	chr13	114150035	0.7175	2.878	0.804	0.96	TMCO3	61.21
cg04738673	chr3	177482968	-0.3286	1.318	0.804	0.96		75.73
cg07090980	chr17	873255	0.5575	2.236	0.804	0.96	NXN	68.19
cg20040972	chr20	41897799	-0.5497	2.205	0.804	0.96		58.51
cg21223625	chr14	59332349	0.2905	1.165	0.804	0.96		29.8
cg10153353	chr11	28349922	-0.4153	1.666	0.804	0.96	METT5D1	86.76
cg19992808	chr14	104621227	0.9014	3.616	0.804	0.96	KIF26A	68.87
cg02389180	chr7	46851524	-0.558	2.238	0.804	0.96		68.45
cg13309461	chr17	79664294	0.2285	0.9166	0.804	0.96	HGS	47.45
cg06101079	chr12	130938144	-0.7187	2.883	0.804	0.96	RIMBP2	59.26
cg27082076	chr14	105938134	0.2732	1.096	0.804	0.96		48.78
cg08019651	chr11	17229731	0.05776	0.2317	0.804	0.96		3.86
cg10059104	chr22	21986360	0.2638	1.058	0.804	0.96	CCDC116	73.45
cg03928367	chr20	34186995	0.08322	0.3339	0.804	0.96	FER1L4	94.5
cg00736640	chr18	45273219	-0.3617	1.451	0.804	0.96		79.73
cg19925675	chr4	189333138	0.4101	1.645	0.804	0.96		31.35
cg15908708	chr2	219030830	-0.2847	1.142	0.804	0.96	CXCR1	35.9
cg20772590	chr17	75446431	-0.2247	0.9013	0.804	0.96	SEPT9	51.51
cg08975445	chr10	82402662	0.1496	0.6003	0.804	0.96	SH2D4B	93.44
cg00060836	chr8	67834312	-0.3805	1.527	0.804	0.96	SNHG6	86.16
cg07525804	chr5	133914473	-0.1153	0.4627	0.804	0.96	PHF15	88.56
cg14534089	chr13	111061002	-0.209	0.8387	0.804	0.96	COL4A2	89.39
cg25946909	chr6	135818502	-0.05146	0.2065	0.804	0.96	AHI1	3.17
cg00934882	chr6	28832260	-0.112	0.4492	0.804	0.96		7.36
cg01687189	chr12	102225365	-0.1618	0.6492	0.804	0.96	GNPTAB	14.97
cg13663861	chr9	136234213	-0.1086	0.4357	0.804	0.96	SURF4	91.71
cg21301224	chr8	56813677	-0.5064	2.032	0.804	0.96	LYN	66.48
cg21031692	chr3	39321710	-0.1528	0.6132	0.804	0.96	CX3CR1	74.57
cg19051036	chr17	1933398	0.0173	0.06943	0.804	0.96	DPH1	1.86
cg13913407	chr5	159797918	-0.1081	0.4338	0.804	0.96	C1QTNF2	31.75
cg16358155	chr3	195490169	-0.4428	1.777	0.804	0.96	MUC4	30.75
cg15727188	chr1	3139867	0.8763	3.516	0.804	0.96	PRDM16	49.72
cg20118020	chr19	56915879	0.1469	0.5896	0.804	0.96	ZNF583	8.18
cg20999932	chr14	73712574	0.7353	2.951	0.804	0.96	PAPLN	52.13
cg06234741	chr12	58662850	-0.6042	2.425	0.804	0.96		42.09
cg14074284	chr17	48912075	0.262	1.051	0.804	0.96	WFIKKN2	51.28
cg20866590	chr2	134878157	-0.09237	0.3707	0.804	0.96		5.72
cg09176847	chr5	41903935	0.02864	0.1149	0.804	0.96	C5orf51	2.69
cg11001670	chr7	93636206	-0.3401	1.365	0.804	0.96		83.6
cg10441983	chr4	1362393	0.0957	0.3841	0.804	0.96	KIAA1530	93.71
cg25724260	chr7	42896970	0.3576	1.435	0.804	0.96		41.4
cg15924566	chr4	57969541	-0.1616	0.6486	0.804	0.96	IGFBP7	77.31
cg03468382	chr10	94353952	-0.4183	1.679	0.804	0.96	KIF11	47.16
cg12009023	chr4	148402128	-0.04294	0.1723	0.804	0.96	EDNRA	4.55
cg24492778	chr15	57414740	0.4201	1.686	0.804	0.96	TCF12	80.72
cg26433208	chr1	41445556	-0.1726	0.6928	0.804	0.96	CTPS	11.28
cg00272200	chr5	44388972	0.4853	1.948	0.804	0.96	FGF10	20.07
cg01896230	chr7	155898435	0.4488	1.801	0.804	0.96		37.27
cg24525340	chr1	1877535	0.3638	1.46	0.804	0.96		47.7
cg20483016	chr14	20774219	-0.05074	0.2037	0.804	0.96	TTC5	3.18
cg06698420	chr6	107437230	-0.06877	0.276	0.804	0.96		5.06
cg08560734	chr5	177929948	-0.4045	1.624	0.804	0.96	COL23A1	67.49
cg10297191	chr6	46620661	-0.2529	1.015	0.804	0.96	CYP39A1	3.79
cg26988895	chr7	6576353	-0.1632	0.655	0.804	0.96	GRID2IP	3.35
cg26589665	chr15	71623290	-0.06524	0.2619	0.804	0.96	THSD4	93.47
cg00961855	chr17	77980966	0.4252	1.707	0.804	0.96	TBC1D16	47.8
cg16498736	chr3	168867269	0.05141	0.2064	0.804	0.96	MECOM	4.06
cg10702818	chr3	32023473	0.149	0.5982	0.804	0.96	ZNF860	12.8
cg19124927	chr8	30418537	-0.1334	0.5356	0.804	0.96	RBPMS	92.25
cg04267400	chr17	37754160	-0.09831	0.3947	0.804	0.96		6.99
cg18094076	chr2	232756980	-0.0808	0.3244	0.804	0.96	MIR1471	92.33
cg11687085	chr18	77724447	-0.3243	1.302	0.804	0.96	HSBP1L1	29.96
cg07654678	chr16	84001731	-0.06522	0.2618	0.804	0.96	NECAB2	5.2
cg12976394	chr12	102226620	0.1588	0.6377	0.804	0.96		86.81
cg14515032	chr17	2900269	-0.1716	0.689	0.804	0.96	RAP1GAP2	88.45
cg09858777	chr16	4743966	-0.125	0.502	0.804	0.96	NUDT16L1	2.18
ch.X.108297408F	chrX	108410752	-0.04681	0.1879	0.804	0.96		3.5
cg17290508	chr10	577059	0.158	0.6342	0.804	0.96	DIP2C	94.95
cg10089860	chr2	134887852	-0.1423	0.5712	0.804	0.96		87.69
cg17879101	chr10	126329354	0.4713	1.892	0.804	0.96	FAM53B	39.67
cg07116160	chr15	65913660	-0.07803	0.3133	0.804	0.96	SLC24A1	93.14
cg19773474	chr6	40327177	-0.2405	0.9657	0.804	0.96		45.47
cg16257181	chr11	448827	-0.178	0.7145	0.804	0.96	PTDSS2	84.24
cg15611037	chr6	35387204	-0.1807	0.7255	0.804	0.96	PPARD	82.35
cg08697665	chr3	158450590	-0.4018	1.613	0.804	0.96	RARRES1	27.87
cg04835122	chr2	74056056	-0.04166	0.1673	0.804	0.96	STAMBP	3.38
cg19582222	chr2	16500811	-0.1528	0.6137	0.804	0.96		20.63
cg13132016	chr14	58893740	0.03684	0.1479	0.804	0.96	KIAA0586	3.21
cg08784317	chr7	39731097	-0.1112	0.4463	0.804	0.96	RALA	94.22
cg10797813	chr6	33377848	-0.01999	0.08025	0.804	0.96	PHF1	2.38
cg00972522	chr16	1961953	-0.1248	0.5013	0.804	0.96	HS3ST6	95.12
cg12171863	chr18	8704534	-0.3544	1.423	0.804	0.96		28.49
cg26813137	chr5	151784326	0.1733	0.6957	0.804	0.96	NMUR2	32.79
cg10702755	chr8	528084	0.01659	0.06664	0.804	0.96		98.74
cg10515731	chr2	220378996	-0.01425	0.05723	0.804	0.96	ACCN4	1.25
cg27636058	chr11	57443308	0.2373	0.9528	0.804	0.96	ZDHHC5	79.84
cg15225378	chr19	50879487	-0.03525	0.1416	0.804	0.96	NR1H2	3.34
cg20561716	chr7	44365327	-0.02312	0.09286	0.804	0.96	CAMK2B	2.41
cg21320573	chr8	35101074	-0.3837	1.541	0.804	0.96	UNC5D	21.37
cg03716011	chr6	71337227	-0.2349	0.9435	0.804	0.96		86.83
cg24312771	chr1	154378020	0.02106	0.08458	0.804	0.96	IL6R	2.07
cg06944351	chr2	231853962	0.1212	0.4867	0.804	0.96		91.22
cg27260738	chr6	91297046	-0.0809	0.3249	0.804	0.96	MAP3K7	4.76
cg00433866	chr6	29623646	0.5326	2.139	0.804	0.96	MOG	33.07
cg10984607	chr14	90800421	0.3201	1.286	0.804	0.96		80.56
cg02882624	chr7	105925319	-0.144	0.5785	0.804	0.96	NAMPT	5.72
cg07048066	chr5	137368956	-0.04841	0.1944	0.804	0.96	FAM13B	4.72
cg16616362	chr21	15354232	0.3625	1.456	0.804	0.96	C21orf81	20.54
cg12135598	chr4	717040	-0.1757	0.7058	0.804	0.96	PCGF3	90.12
cg22700822	chr3	137414342	-0.4642	1.865	0.804	0.96		45.26
cg26871350	chr5	75919481	0.1879	0.7545	0.804	0.96	F2RL2	82.23
cg20429954	chr7	126446875	-0.233	0.9357	0.804	0.96	GRM8	96.09
cg19187465	chr2	220101783	0.8761	3.519	0.804	0.96	GLB1L	79.87
cg26207878	chr11	64066768	-0.5213	2.094	0.804	0.96	KCNK4	65.81
cg12149299	chr12	96762309	0.2195	0.8817	0.804	0.96	CDK17	72.22
cg16972496	chr11	95519305	-0.3941	1.583	0.804	0.96	FAM76B	85.13
cg07928191	chr4	1205359	-0.06954	0.2793	0.804	0.96	CTBP1	94.1
cg15514751	chr1	154949630	-0.2396	0.9625	0.804	0.96	CKS1B	87.78
cg10784679	chr5	62073623	-0.1543	0.62	0.804	0.96	ISCA1L	91.41
cg05848320	chr12	56843372	0.205	0.8235	0.804	0.96	TIMELESS	13.5
cg12796186	chr1	10458599	-0.01793	0.07205	0.804	0.96	PGD	1.93
cg27133684	chr17	17704646	-0.1146	0.4603	0.804	0.96	RAI1	88.49
cg11093040	chr2	227701437	-0.2057	0.8264	0.804	0.96	RHBDD1	6.91
cg13525804	chr9	33857698	-0.1582	0.6357	0.804	0.96	UBE2R2	85.94
cg17589449	chr22	31588863	-0.2931	1.177	0.804	0.96	RNF185	39.42
cg06480663	chr11	60184082	0.5886	2.365	0.804	0.96	MS4A14	45.04
cg10430205	chr1	89357988	0.2819	1.133	0.804	0.96	GTF2B	13.92
cg04524006	chr5	111093197	-1.05	4.219	0.804	0.96	C5orf13	21.33
cg09989727	chr15	57544645	-0.2785	1.119	0.804	0.96	TCF12	87.2
cg21515032	chr19	48957986	-0.1717	0.69	0.804	0.96	KCNJ14	81.87
cg19348272	chr7	77044158	0.06805	0.2734	0.804	0.96	PION	92.85
cg26241852	chr15	40650142	0.1464	0.588	0.804	0.96	DISP2	13.21
cg18424547	chr19	52375499	-0.159	0.6387	0.804	0.96	ZNF577	91.66
cg18944451	chr2	177023716	-0.8149	3.274	0.804	0.96		40.15
cg12348970	chr9	19786543	0.4696	1.887	0.804	0.96	SLC24A2	44.4
cg02328930	chr16	85591871	0.06932	0.2785	0.804	0.96		6.06
cg26109154	chr1	245411604	0.4949	1.988	0.804	0.96	KIF26B	74.07
cg24974599	chr1	196620428	0.2843	1.142	0.804	0.96	CFH	86.21
cg26395761	chr7	107700124	0.3734	1.5	0.804	0.96	LAMB4	79.33
cg06022562	chr17	80797881	0.3763	1.512	0.804	0.96	TBCD	36.69
cg23355040	chr11	118842295	-0.1073	0.4312	0.804	0.96	FOXR1	93.04
cg21718276	chr19	17949299	0.248	0.9966	0.804	0.96	JAK3	84.21
cg10190334	chr6	73935676	-0.1803	0.7247	0.804	0.96	KHDC1L	86.27
cg08721777	chr8	1132762	-0.5858	2.354	0.804	0.96		54.44
cg07811160	chr18	48346843	-0.2218	0.8915	0.804	0.96	MRO	75.07
cg13651224	chr17	20217823	0.2014	0.8093	0.804	0.96	CYTSB	78.54
cg19367991	chr7	129564637	-0.1568	0.6302	0.804	0.96	UBE2H	92.55
cg06205074	chr17	79954975	-0.06698	0.2692	0.804	0.96	ASPSCR1	95.38
cg16007508	chr17	14027721	-0.4174	1.678	0.804	0.96	COX10	81.96
cg25678052	chr8	145016627	-0.2544	1.022	0.804	0.96	PLEC1	2.66
cg20981412	chr6	32126468	-0.08844	0.3555	0.804	0.96	PPT2	91.93
cg12311377	chr2	69091224	-0.4637	1.864	0.804	0.96		78.85
cg13301590	chr6	96839196	0.6682	2.686	0.804	0.96		64.44
cg06715135	chr11	45723650	-0.2399	0.9644	0.804	0.96		16.25
cg03081707	chr11	993756	-0.0934	0.3755	0.804	0.96	AP2A2	93.38
cg16221927	chr14	101436540	0.6799	2.733	0.804	0.96		51.04
cg05124117	chr13	107568872	0.4813	1.935	0.804	0.96		60.66
cg20715589	chr10	25305338	-0.294	1.182	0.804	0.96	ENKUR	4.52
cg14469290	chr9	116164446	-0.1955	0.786	0.804	0.96	ALAD	88.56
cg18948125	chr2	31805970	0.5497	2.21	0.804	0.96	SRD5A2	42.02
cg09745243	chr4	74965068	-0.07132	0.2867	0.804	0.96	CXCL2	2.81
cg01155023	chr14	77924721	-0.0342	0.1375	0.804	0.96	C14orf133	3.63
cg26816583	chr1	8418613	-0.1714	0.6892	0.804	0.96	RERE	86.39
cg02286659	chr17	36688714	-0.07871	0.3164	0.804	0.96	SRCIN1	93.84
cg08703722	chr19	8127148	-0.4153	1.67	0.804	0.96	CCL25	64.4
cg17906179	chr3	194991500	-0.2143	0.8617	0.804	0.96	C3orf21	9.7
cg02278414	chr1	21757181	0.261	1.049	0.804	0.96		78.58
cg20592837	chrX	47695927	-0.1242	0.4992	0.804	0.96	ZNF81	7.05
cg08299259	chr4	177208068	-0.4583	1.842	0.804	0.96		71.82
cg16204989	chr13	101830996	-0.3892	1.565	0.804	0.96	NALCN	26.77
cg25677697	chr19	50912349	-0.07964	0.3202	0.804	0.96	POLD1	92.99
cg17093877	chr17	72206412	0.1711	0.688	0.804	0.96	MGC16275	41.46
cg25563642	chr19	17970314	-0.04691	0.1886	0.804	0.96	RPL18AP3	4.85
cg05970317	chr7	70111180	-0.264	1.061	0.804	0.96	AUTS2	82.42
cg07274880	chr12	7373811	0.3817	1.535	0.804	0.96		81.9
cg25944419	chr2	618335	-0.4659	1.873	0.804	0.96		21.83
cg23046045	chr11	116285258	-0.4223	1.698	0.804	0.96		57.41
cg24990978	chr8	61590651	-0.1329	0.5342	0.804	0.96	CHD7	8.96
ch.2.3753920R	chr2	187366017	0.1675	0.6736	0.804	0.96	ZC3H15	9.25
cg24854430	chr4	185087000	0.4128	1.66	0.804	0.96	ENPP6	27.84
cg04458972	chr11	2432854	0.2835	1.14	0.804	0.96	TRPM5	49.02
ch.20.11977104F	chr20	12029104	0.322	1.295	0.804	0.96		16.19
cg13560619	chr11	65621695	-0.1233	0.4956	0.804	0.96		89.5
cg23281280	chr6	28129359	0.2246	0.9031	0.804	0.96	ZNF389	11.17
cg15724159	chr11	121466430	-0.7273	2.925	0.804	0.96	SORL1	71.61
cg18762746	chr1	845278	-0.6316	2.54	0.804	0.96		57.57
cg16951654	chr6	32807341	-0.2352	0.9459	0.804	0.96	TAP2	84.33
cg16024377	chr14	70459663	0.1934	0.7778	0.804	0.96	SMOC1	89
cg13480578	chr3	194836414	0.391	1.572	0.804	0.96	C3orf21	95.97
cg01948229	chr5	150138087	-0.02289	0.09206	0.804	0.96	DCTN4	2.27
cg21985356	chr5	76383200	-0.2396	0.9633	0.804	0.96	LOC728723	3.58
cg14656538	chr1	197783945	0.2889	1.162	0.804	0.96		83.01
cg24883574	chr7	127225343	0.03977	0.1599	0.804	0.96	GCC1	3.33
cg21714809	chr11	72463184	-0.06331	0.2546	0.804	0.96	ARAP1	5.54
cg23655242	chr1	236318545	-0.1452	0.5838	0.804	0.96	GPR137B	55.38
cg11957481	chr19	40325100	0.5362	2.156	0.804	0.96	FBL	77.22
cg18146506	chr20	2633340	-0.5607	2.255	0.804	0.96	NOP56	8.61
cg21219903	chr1	43920090	-0.1785	0.7179	0.804	0.96	HYI	83.25
cg11864566	chrX	99667214	0.8089	3.253	0.804	0.96		23.96
cg01020079	chr12	51236704	0.4119	1.657	0.804	0.96	TMPRSS12	44.3
cg11075994	chr15	102192790	-0.08764	0.3525	0.804	0.96	TM2D3	3.41
cg15446939	chr17	38296011	-0.07935	0.3192	0.804	0.96	CASC3	6.79
cg05506448	chr22	44355332	-0.04489	0.1806	0.804	0.96	SAMM50	95.66
cg00875989	chr18	44774054	-0.6871	2.763	0.804	0.96		39.83
cg26470338	chr5	78283014	-0.1374	0.5525	0.804	0.96	ARSB	91.88
cg26117025	chr1	33390700	-0.1696	0.6821	0.804	0.96		6.51
cg01328403	chr22	38082349	-0.0305	0.1227	0.804	0.96	NOL12	2.87
cg01394847	chr16	73101069	-0.435	1.75	0.804	0.96		62.99
cg15966151	chr1	27238472	-0.1652	0.6644	0.804	0.96	NR0B2	75.07
cg01443071	chr17	40120250	-0.3013	1.212	0.804	0.96	CNP	80.22
cg18591013	chr18	77464335	-0.1004	0.4037	0.804	0.96	CTDP1	85.74
cg05035470	chr2	1618060	-0.539	2.168	0.804	0.96		74.24
cg06919392	chr4	3435449	0.2207	0.8878	0.804	0.96	RGS12	95.19
cg25655084	chr20	4666494	0.03135	0.1261	0.804	0.96	PRNP	97.31
cg27586410	chr17	80818684	-0.02079	0.08364	0.804	0.96	TBCD	98.09
cg17426184	chr15	42082708	-0.1644	0.6614	0.804	0.96	MAPKBP1	87.71
cg24579667	chr2	157280411	0.2457	0.9882	0.804	0.96		83.71
cg21382923	chr1	21055163	-0.1551	0.624	0.804	0.96	SH2D5	17.26
cg05167251	chr2	176987465	-0.4826	1.941	0.804	0.96	HOXD9	6.2
cg06691542	chr8	11537112	-0.5282	2.125	0.804	0.96		18.09
cg01854830	chr5	1921941	0.3653	1.47	0.804	0.96		80.88
cg00490004	chr3	74666148	0.3013	1.212	0.804	0.96		16.44
cg25593476	chr20	4233264	-0.3136	1.261	0.804	0.96		53.96
cg03514188	chr1	11473308	0.6169	2.482	0.804	0.96		73.52
cg10191387	chrX	122318517	-0.8811	3.545	0.804	0.96	GRIA3	37.55
cg25972526	chr1	202650506	0.2915	1.173	0.804	0.96	SYT2	82.67
cg23657299	chr6	166422626	-0.2985	1.201	0.804	0.96		6.53
cg17605021	chr6	27247586	0.07506	0.302	0.804	0.96		5.51
cg01801603	chr8	123795433	-0.3555	1.43	0.804	0.96	ZHX2	67.86
cg07701282	chr16	67264290	0.1968	0.7916	0.804	0.96	FHOD1	63.44
cg22547559	chr5	125929611	0.117	0.4705	0.804	0.96	ALDH7A1	12.13
cg01883208	chr1	233316809	0.1667	0.6708	0.804	0.96	PCNXL2	79.64
cg21754609	chr11	125769975	-0.08312	0.3344	0.804	0.96	HYLS1	95.15
cg00268500	chr2	64067540	0.2061	0.8294	0.804	0.96	UGP2	6.09
cg25207127	chr10	50821989	-0.5877	2.365	0.804	0.96	CHAT	39.97
cg15696408	chr7	94287211	0.2673	1.075	0.804	0.96	PEG10	21.44
cg10811485	chr13	99630583	0.2955	1.189	0.804	0.96	DOCK9	20.98
cg19265544	chr1	111323708	-0.02167	0.08718	0.804	0.96		2.27
cg19767959	chr16	71460337	0.3222	1.297	0.804	0.96		12.06
cg04983128	chr1	10654462	-0.08908	0.3584	0.804	0.96	PEX14	91.54
cg09636245	chr11	7699330	-0.2607	1.049	0.804	0.96		66.05
cg00569808	chr16	87467986	-0.07263	0.2922	0.804	0.96	ZCCHC14	94.47
cg18961064	chr13	111291248	-0.1335	0.5371	0.804	0.96	CARKD	93.83
cg15032239	chr15	22891954	-0.02145	0.08633	0.804	0.96	CYFIP1	2.17
cg11679177	chr1	241519652	0.2437	0.9808	0.804	0.96	RGS7	8.66
cg23105338	chr8	143333272	-0.4846	1.95	0.804	0.96	TSNARE1	64.22
cg06348427	chr16	239291	0.1455	0.5856	0.804	0.96	LUC7L	91.08
cg21798601	chrX	48694205	0.5605	2.255	0.804	0.96	PCSK1N	26
cg24378559	chr7	156889254	-0.4229	1.702	0.804	0.96		34.32
cg07320941	chr18	76639319	-0.485	1.952	0.804	0.96		39.84
cg07369190	chr1	161228877	-0.7499	3.018	0.804	0.96	PCP4L1	21.17
cg16568120	chr14	89016714	0.1781	0.7169	0.804	0.96	PTPN21	37.13
cg23902471	chr22	49039001	-0.2832	1.14	0.804	0.96	FAM19A5	34.92
cg22370716	chr6	33133538	-0.2131	0.8576	0.804	0.96	COL11A2	33.3
cg07914385	chr6	20728083	-0.1329	0.5347	0.804	0.96	CDKAL1	93.22
cg02825211	chr19	8808663	0.08245	0.3318	0.804	0.96	ACTL9	2
cg13473086	chr13	67676107	-0.4323	1.74	0.804	0.96	PCDH9	25.7
cg24631222	chr15	78858424	0.1707	0.6868	0.804	0.96	CHRNA5	9.96
cg21961506	chr13	20235918	0.04679	0.1883	0.804	0.96	MPHOSPH8	97.09
cg10122558	chr16	89799934	-0.1871	0.7531	0.804	0.96	ZNF276	68.02
cg04067066	chr2	219756890	-0.3434	1.382	0.804	0.96	WNT10A	56.65
cg15090549	chr13	67231519	-0.3404	1.37	0.804	0.96	PCDH9	16.16
cg21774281	chr1	72750124	0.1537	0.6186	0.804	0.96		7.96
cg01570589	chr1	150121725	-0.07378	0.2969	0.804	0.96	PLEKHO1	5.59
cg07617339	chr6	32095620	-0.03567	0.1436	0.804	0.96	ATF6B	3.51
cg27331524	chr7	116963193	-1.135	4.569	0.804	0.96	WNT2	14.96
cg20718855	chr11	64478186	-0.2885	1.161	0.804	0.96	NRXN2	73.79
cg11131532	chr20	48099323	-0.02093	0.08426	0.804	0.96	KCNB1	1.98
cg18429235	chr19	46216541	0.173	0.6963	0.804	0.96	FBXO46	86.04
cg07153966	chr7	27147590	-0.4765	1.918	0.804	0.96	HOXA3	59.92
cg04012931	chr6	30711164	0.4005	1.612	0.804	0.96	IER3	11.35
cg14309936	chr3	183165366	-0.06264	0.2521	0.804	0.96		4.08
cg27425700	chr2	227757200	-0.2159	0.8689	0.804	0.96	RHBDD1	90.08
cg08650890	chr6	32064613	0.439	1.767	0.804	0.96	TNXB	30.32
cg08439328	chr11	60465625	0.4591	1.848	0.804	0.96	MS4A8B	62.65
cg14251936	chr19	44417025	-0.1811	0.7291	0.804	0.96	ZNF45	89.32
ch.20.804375F	chr20	37495484	0.1552	0.6249	0.804	0.96	PPP1R16B	11.08
cg02515738	chr7	146635353	0.6638	2.672	0.804	0.96	CNTNAP2	61.72
cg00239835	chr11	72379867	-0.3768	1.517	0.804	0.96	PDE2A	43.38
cg08171351	chr22	17600844	0.2773	1.116	0.804	0.96	CECR6	8.04
cg22097342	chr4	122618153	-0.02489	0.1002	0.804	0.96	ANXA5	1.67
cg16677432	chr16	89620074	0.2912	1.172	0.804	0.96	SPG7	90.15
cg06347698	chr1	11618446	0.507	2.041	0.804	0.96		38.8
cg06596689	chr7	139875956	-0.08462	0.3407	0.804	0.96	LOC100134229	4.3
cg14208721	chr9	111696763	-0.02626	0.1057	0.804	0.96	IKBKAP	2.58
cg14642636	chr9	71395486	0.09835	0.396	0.804	0.96	PIP5K1B	6.84
cg09712234	chr16	30614413	0.2847	1.146	0.804	0.96		67.18
cg02662180	chr12	125482811	-0.08508	0.3425	0.804	0.96	BRI3BP	95.05
cg20962449	chr2	238067863	-0.5956	2.398	0.805	0.96		61.73
cg04987335	chr11	35288779	0.3281	1.321	0.805	0.96	SLC1A2	78.69
cg15451272	chr1	25071355	0.0607	0.2444	0.805	0.96	CLIC4	4.64
cg18337963	chr11	46383209	-0.2758	1.11	0.805	0.96	DGKZ	64.99
cg12504148	chr13	43597331	-0.3413	1.374	0.805	0.96	DNAJC15	48.98
cg01252949	chr5	66650334	-0.0624	0.2512	0.805	0.96		95.23
cg11773265	chr6	153324487	-0.04061	0.1635	0.805	0.96	MTRF1L	2.42
cg01171887	chr14	104600633	-0.2911	1.172	0.805	0.96		25
cg26396815	chr4	102878132	-0.1403	0.5647	0.805	0.96	BANK1	89.73
cg02587153	chrX	56589768	-0.4598	1.851	0.805	0.96	UBQLN2	17.33
cg21121455	chr7	100854971	0.02153	0.0867	0.805	0.96	PLOD3	98.2
cg09008928	chr6	24667597	-0.04016	0.1617	0.805	0.96	ACOT13	3.1
cg23149687	chr5	119801643	0.2529	1.018	0.805	0.96	PRR16	11.91
cg17259761	chr5	102364835	-0.3024	1.218	0.805	0.96	PAM	32.23
cg10415509	chr21	46876904	-0.4043	1.628	0.805	0.96	COL18A1	36.57
cg17322553	chr13	37633124	0.08117	0.3269	0.805	0.96	FAM48A	6.1
cg21996813	chr2	240149575	-0.2482	0.9995	0.805	0.96	HDAC4	65.27
cg05203217	chr20	43730072	-0.1618	0.6516	0.805	0.96	KCNS1	86.91
cg11375072	chr20	35885301	-0.3475	1.4	0.805	0.96	GHRH	70.32
cg04902929	chr1	116958941	-0.1939	0.781	0.805	0.96	C1orf203	33.53
cg22367886	chr19	13218670	-0.05367	0.2161	0.805	0.96	TRMT1	95.63
cg27361401	chr3	32612762	-0.3661	1.475	0.805	0.96	DYNC1LI1	6.61
cg01772422	chr17	81021456	0.2156	0.8681	0.805	0.96		93.02
cg06477715	chr13	28711922	0.1891	0.7615	0.805	0.96	LOC100288730	14.27
cg22063434	chr4	174427529	-0.3457	1.392	0.805	0.96		60.14
cg21703322	chr11	111411076	0.1329	0.5353	0.805	0.96	LAYN	4.27
cg27367952	chr2	219221586	-0.02004	0.08072	0.805	0.96	C2orf62	1.91
cg27277081	chr8	1974903	-0.3556	1.432	0.805	0.96		36.72
cg12969170	chr7	86974897	-1.28	5.155	0.805	0.96	TP53TG1	23.44
cg01262133	chr6	45645147	0.3231	1.301	0.805	0.96		19.34
cg11612592	chr17	45266859	-0.02155	0.08681	0.805	0.96	CDC27	2.24
cg01074676	chr14	60601069	-0.4824	1.943	0.805	0.96	C14orf135	77.04
cg15708618	chr11	1994117	-0.1938	0.7804	0.805	0.96		80.95
cg02795976	chr10	120977007	0.08101	0.3263	0.805	0.96	GRK5	92.98
cg17017284	chr1	161128717	0.3376	1.36	0.805	0.96	USP21	77.96
cg07996016	chr19	17504632	0.4172	1.68	0.805	0.96		52.2
cg10148067	chr8	66552960	-0.2056	0.8282	0.805	0.96		80.44
cg07576525	chr22	51146088	0.3402	1.37	0.805	0.96	SHANK3	33.25
cg24090938	chr3	49211749	0.2274	0.9161	0.805	0.96	KLHDC8B	71.39
cg00687383	chr13	48668791	-0.4348	1.752	0.805	0.96	MED4	10.56
cg27664881	chr5	179234149	0.02989	0.1204	0.805	0.96	SQSTM1	3.28
cg21414902	chr19	2131880	0.5804	2.338	0.805	0.96	AP3D1	87.67
cg22776386	chr10	7605126	0.1911	0.7698	0.805	0.96	ITIH5	80
cg24317002	chr8	86019162	-0.07095	0.2858	0.805	0.96	LRRCC1	4.91
cg04456219	chr7	17274337	0.3281	1.321	0.805	0.96		20.76
cg17743250	chr10	94820927	-0.26	1.047	0.805	0.96	CYP26C1	88.09
cg09158218	chr1	225737259	-0.0586	0.2361	0.805	0.96	ENAH	95.13
cg18722840	chr3	134321018	-0.5784	2.33	0.805	0.96	KY	45.53
cg01949498	chr8	144996666	0.06207	0.25	0.805	0.96	PLEC1	94.61
cg22808564	chrX	102316174	-0.3263	1.314	0.805	0.96		74.13
cg02549170	chr4	186436021	-0.05876	0.2367	0.805	0.96	PDLIM3	95.45
cg00906812	chr3	47018657	-0.09341	0.3763	0.805	0.96	CCDC12	3.69
cg09099893	chr4	17516661	-0.08006	0.3225	0.805	0.96	CLRN2	92.55
cg05752393	chr18	43418829	0.5211	2.1	0.805	0.96	SIGLEC15	35.36
cg14024415	chr12	58004015	0.4869	1.962	0.805	0.96	GEFT	40.54
cg01880949	chr6	137143296	0.1198	0.4827	0.805	0.96	PEX7	8.66
cg27513572	chr17	8648175	-0.2825	1.138	0.805	0.96	CCDC42	84.43
cg21980364	chr13	111880998	-0.179	0.7213	0.805	0.96	ARHGEF7	92.89
cg03498588	chr3	66015536	-0.5265	2.121	0.805	0.96	MAGI1	64.52
cg01070657	chr2	207988837	-0.2868	1.156	0.805	0.96	KLF7	88.78
cg08266772	chr19	2878390	0.2632	1.06	0.805	0.96	ZNF556	82.84
cg24045935	chr22	41032692	0.02537	0.1022	0.805	0.96	MKL1	1.7
cg05898333	chr20	62549385	0.142	0.5722	0.805	0.96	MIR941-1	86.18
cg02737621	chr1	28585395	0.1661	0.6693	0.805	0.96	SESN2	43.5
cg14151096	chr6	42714379	0.04384	0.1767	0.805	0.96	TBCC	3.18
cg10500570	chr8	100549776	-0.5809	2.341	0.805	0.96	MIR599	79.36
cg03091851	chr10	7617637	-0.07241	0.2917	0.805	0.96	ITIH5	94.67
cg08287162	chr16	71895706	-0.1472	0.5929	0.805	0.96	ZNF821	87.22
cg15720675	chr1	150293256	0.2906	1.171	0.805	0.96	PRPF3	72.69
cg13476123	chr9	140331284	-0.3317	1.337	0.805	0.96	ENTPD8	50.44
cg20255933	chr12	20094250	-0.5264	2.121	0.805	0.96		63.9
cg14945790	chr13	112980399	0.9022	3.635	0.805	0.96		70.1
cg12764201	chr1	10510123	-0.181	0.7292	0.805	0.96	CORT	87.1
cg26154851	chr12	101961257	-0.183	0.7373	0.805	0.96		88.14
cg01815645	chr6	32548627	0.6512	2.624	0.805	0.96	HLA-DRB1	38.65
cg08949668	chr6	33167969	-0.06045	0.2436	0.805	0.96	SLC39A7	6.46
cg00061792	chr10	51542259	-0.4228	1.704	0.805	0.96		44.38
cg20794042	chr2	102239428	0.2383	0.9605	0.805	0.96		66.01
cg18264687	chr9	20622357	-0.2437	0.9823	0.805	0.96	MLLT3	26.66
cg06753376	chr10	27389392	0.03531	0.1423	0.805	0.96	ANKRD26	2.99
cg24397114	chr11	67774728	-0.1637	0.6595	0.805	0.96	ALDH3B1	85.38
cg14775560	chr11	49230168	-0.2443	0.9847	0.805	0.96	FOLH1	12.2
cg17388110	chrX	40126645	-0.3504	1.412	0.805	0.96		9.52
cg23667127	chr12	1739917	0.4004	1.614	0.805	0.96	WNT5B	31.5
cg06022561	chr2	242702553	-0.4867	1.961	0.805	0.96	D2HGDH	21.08
cg00561322	chr11	111606373	-0.2489	1.003	0.805	0.96	PPP2R1B	59.24
cg19846707	chr3	64679654	-0.2324	0.9365	0.805	0.96		86.19
cg18478175	chr12	118573857	-0.02685	0.1082	0.805	0.96	PEBP1	2.43
cg18083591	chr1	37238410	-0.8741	3.523	0.805	0.96		53.18
cg21583086	chr2	241065746	-0.3066	1.236	0.805	0.96		78.77
cg22485372	chr1	91487159	0.1503	0.6057	0.805	0.96	ZNF644	14.01
cg17602168	chr20	61619051	0.4278	1.724	0.805	0.96		44.26
cg03814733	chrX	149106755	0.07813	0.3149	0.805	0.96	CXorf40B	5.09
cg01608493	chr6	156720309	0.4831	1.947	0.805	0.96		67.73
cg08345065	chr10	93809328	-0.1485	0.5986	0.805	0.96	CPEB3	90.61
cg01722343	chr4	25235437	0.05172	0.2084	0.805	0.96	PI4K2B	6.13
cg13938876	chr1	244623953	-0.1157	0.4661	0.805	0.96	C1orf101	89.48
cg21994712	chr19	21861136	0.8588	3.461	0.805	0.96		61.33
cg08122899	chr3	49499574	0.09432	0.3802	0.805	0.96		12.85
cg01007665	chr17	66243584	-0.1744	0.7029	0.805	0.96	AMZ2	6.47
cg23190089	chr11	2920209	-0.3194	1.288	0.805	0.96	SLC22A18AS	45.72
cg18789685	chr1	21864320	-0.2687	1.083	0.805	0.96	ALPL	25.58
cg03470939	chr1	19669159	-0.01892	0.07627	0.805	0.96	CAPZB	98.29
cg00644103	chr16	2334337	0.2017	0.8131	0.805	0.96	ABCA3	35.93
cg26573797	chr16	72991926	0.02733	0.1102	0.805	0.96	ZFHX3	97.86
cg11729019	chr12	7188330	-0.09144	0.3686	0.805	0.96	C1R	91.77
cg01721538	chr20	60718632	-0.02024	0.08158	0.805	0.96	SS18L1	1.76
cg13824456	chr7	13837775	1.368	5.514	0.805	0.96		68.64
cg15347004	chr20	37590907	0.01472	0.05935	0.805	0.96	DHX35	1.32
cg22825819	chr15	72410553	-0.08061	0.3249	0.805	0.96	MYO9A	3.91
cg08115732	chr17	76171794	0.0371	0.1496	0.805	0.96	TK1	97.19
cg05633597	chrX	56258193	-0.2559	1.032	0.805	0.96	KLF8	69.39
cg09871666	chr15	31694117	0.0689	0.2777	0.805	0.96		93.46
cg02033124	chr14	54553150	-0.1506	0.6072	0.805	0.96		88.64
cg03665360	chr12	54052859	0.2006	0.8085	0.805	0.96		86.89
cg12600556	chr1	94504969	-0.1375	0.5543	0.805	0.96	ABCA4	87.78
cg09030852	chr4	170629768	-0.14	0.5644	0.805	0.96	CLCN3	91.42
cg06381463	chr9	129100506	-0.1935	0.7802	0.805	0.96	FAM125B	40.56
cg17675492	chr11	62679111	0.1907	0.7689	0.805	0.96	CHRM1	85.3
cg23229110	chr1	162725077	-0.2857	1.152	0.805	0.96	DDR2	62
cg00558376	chr11	118442837	-0.1187	0.4784	0.805	0.96	ARCN1	7.35
cg18701983	chr6	32074291	-0.2992	1.206	0.805	0.96	TNXB	57.07
cg23405039	chr2	61372058	0.05901	0.2379	0.805	0.96	C2orf74	5.15
cg17810853	chr3	53879737	0.09498	0.3829	0.805	0.96	IL17RB	14.27
cg02328223	chr3	127541927	-0.04181	0.1686	0.805	0.96	MGLL	2.56
cg04394710	chr3	68039483	0.6019	2.427	0.805	0.96		46.21
cg06710694	chr22	29729314	-0.08717	0.3515	0.805	0.96	AP1B1	94.48
cg19455923	chr6	32016113	0.04263	0.1719	0.805	0.96	TNXB	3.38
cg26593241	chr5	95807258	-0.3005	1.212	0.805	0.96		25.88
cg13703859	chr9	94486741	-0.1647	0.664	0.805	0.96	ROR2	87.02
cg10661591	chr3	100428033	0.03376	0.1361	0.805	0.96	TFG	3.55
cg02778418	chr4	94748617	-0.2144	0.8646	0.805	0.96	ATOH1	8.39
cg14334161	chr10	72201622	-0.2079	0.8384	0.805	0.96	NODAL	90.3
cg24668364	chr17	16284324	-0.06045	0.2437	0.805	0.96	UBB	5.16
cg20946753	chr2	240090344	-0.1986	0.8007	0.805	0.96	HDAC4	94.16
cg24215159	chr2	4050695	0.7238	2.918	0.805	0.96		27.59
cg09824889	chr3	121311075	0.2378	0.9588	0.805	0.96	FBXO40	88.97
cg00055434	chr1	2415344	0.7448	3.003	0.805	0.96	PLCH2	45.31
cg11209988	chr6	31856189	0.02227	0.08981	0.805	0.96	EHMT2	98.28
cg01379263	chrX	67867130	-0.4045	1.631	0.805	0.96	STARD8	61.2
cg27449777	chr18	11851347	-0.02535	0.1022	0.805	0.96	GNAL	2.74
cg13617591	chr15	68127296	-0.6257	2.523	0.805	0.96		34.88
cg09875087	chr1	184724775	0.06992	0.2819	0.805	0.96	EDEM3	5.79
cg14603098	chr17	32484259	-0.9138	3.685	0.805	0.96	ACCN1	22.28
cg24868201	chr22	18923881	-0.03444	0.1389	0.805	0.96	PRODH	3.37
cg12947224	chr13	114189945	0.02854	0.1151	0.805	0.96	TMCO3	97.89
cg18918116	chr11	7326990	-0.3349	1.351	0.805	0.96	SYT9	24.1
cg04096519	chr11	60620343	-0.5037	2.031	0.805	0.96	GPR44	70.19
cg13449295	chr1	228646392	0.07883	0.3179	0.805	0.96	HIST3H2A	4.68
cg01703355	chr3	152067880	-0.2147	0.8659	0.805	0.96	MBNL1	91.53
cg14399910	chr4	1595659	-0.2544	1.026	0.805	0.96		36.43
cg00602245	chr8	953031	0.5342	2.155	0.805	0.96		55.94
cg08737296	chr20	61808691	-0.4104	1.655	0.805	0.96	MIR124-3	13.66
cg19360907	chr22	37977445	-0.4711	1.9	0.805	0.96	LGALS2	67.28
cg03257916	chr21	45744181	-0.08004	0.3228	0.805	0.96	PFKL	93.11
cg22413635	chr15	63614234	-0.0749	0.3021	0.805	0.96		95.07
cg23298443	chr7	158818164	-0.3882	1.566	0.805	0.96	LOC154822	67.82
cg08409113	chr17	40937365	-0.4076	1.644	0.805	0.96	WNK4	11.96
cg06040071	chr10	99293166	0.1846	0.7448	0.805	0.96	UBTD1	56.21
cg15455392	chr11	124610470	-0.2572	1.037	0.805	0.96	NRGN	12.61
cg07937270	chr1	45272633	0.2002	0.8077	0.805	0.96	TCTEX1D4	91.97
cg13665184	chr16	68057062	0.1553	0.6263	0.805	0.96	DUS2L	12.57
cg04304121	chr2	29236134	-0.2225	0.8975	0.805	0.96	FAM179A	53.05
cg17331950	chr1	181075666	0.1762	0.7106	0.805	0.96		74.31
cg14529758	chr19	5846599	-0.1935	0.7804	0.805	0.96	FUT3	36.51
cg06777523	chr16	31072214	-0.1404	0.5663	0.805	0.96	ZNF668	89.41
cg00770372	chr8	37237473	-0.142	0.5729	0.805	0.96		10.11
cg15874113	chr6	29987762	0.1242	0.5012	0.805	0.96	NCRNA00171	89.68
cg01661567	chr4	1843351	-0.09568	0.386	0.805	0.96	LETM1	93.17
cg01590787	chr5	175813861	-0.154	0.6215	0.805	0.96	NOP16	75.02
cg09774917	chr6	10417385	0.2106	0.8498	0.805	0.96	TFAP2A	16.62
cg00436969	chr2	220197716	1.292	5.211	0.805	0.96	RESP18	51.1
cg09682796	chr3	50383167	0.5235	2.112	0.805	0.96	ZMYND10	6.23
cg06266853	chr6	29589707	-0.4626	1.867	0.805	0.96	GABBR1	45.29
cg26919417	chr1	26895412	-0.05633	0.2273	0.805	0.96	RPS6KA1	94.23
cg18755728	chr13	67803895	-0.6359	2.566	0.805	0.96	PCDH9	19.71
cg04889061	chr16	87648673	-0.3349	1.351	0.805	0.96	JPH3	30.27
cg11410920	chr20	43997025	0.1477	0.5958	0.805	0.96	SYS1	84.81
cg27066917	chr5	179621162	-0.106	0.4277	0.805	0.96	RASGEF1C	92.89
cg04128880	chr16	22198056	0.1119	0.4516	0.805	0.96		90.64
cg01157280	chr2	238499464	-0.219	0.8835	0.805	0.96	RAB17	32.29
cg07156389	chr4	7479912	-0.4311	1.739	0.805	0.96	SORCS2	49.49
cg16069236	chr21	26980353	-0.02031	0.08193	0.805	0.96	MRPL39	2.66
cg12918009	chr4	109088779	-0.3597	1.451	0.805	0.96	LEF1	8.65
cg24657977	chr1	206859686	-0.04595	0.1854	0.805	0.96	MAPKAPK2	5.51
cg16540262	chr15	72883661	-0.2629	1.061	0.805	0.96		18.68
cg21848088	chr1	3280988	-0.6346	2.561	0.805	0.96	PRDM16	48.91
cg05134796	chr4	83352783	-0.1881	0.7592	0.805	0.96	ENOPH1	79.31
cg00228017	chr18	53447841	-1.018	4.107	0.805	0.96		50.13
cg06857708	chr5	77890684	-0.2523	1.018	0.805	0.96	LHFPL2	56.5
cg13978777	chr19	2491825	-0.1885	0.7605	0.805	0.96		13.09
cg17004104	chr11	114165730	-0.05703	0.2301	0.805	0.96	NNMT	4.3
cg08994082	chr19	2525459	0.3218	1.299	0.805	0.96	GNG7	22.23
cg10277927	chr4	118006825	-0.1627	0.6565	0.805	0.96	TRAM1L1	8.46
cg19896198	chr1	12123262	-0.6302	2.543	0.805	0.96	TNFRSF8	22.89
cg12805450	chr2	129838865	-0.2871	1.158	0.805	0.96		85.98
cg03449125	chr11	76779064	0.1442	0.5821	0.805	0.96	CAPN5	81.07
cg15246619	chr8	21905462	0.2964	1.196	0.805	0.96	FGF17	68.59
cg20422099	chr5	178771393	-0.4943	1.995	0.805	0.96	ADAMTS2	14.08
cg08653337	chr1	55669992	-0.6089	2.458	0.805	0.96	USP24	76.84
cg11978890	chr16	1048069	0.5786	2.335	0.805	0.96		54.57
cg23056602	chrX	65825449	-0.44	1.776	0.805	0.96	EDA2R	79.58
cg04021663	chr1	67395547	-0.07268	0.2933	0.805	0.96	MIER1	5.06
cg06393098	chr19	46235602	-0.4232	1.708	0.805	0.96	FBXO46	59.03
cg06366189	chr1	167684427	0.03009	0.1214	0.805	0.96		3.36
cg15570395	chr4	185129048	-0.0345	0.1392	0.805	0.96	ENPP6	96.82
cg14926445	chr8	58193284	0.4222	1.704	0.805	0.96	C8orf71	33.14
cg17317895	chr17	135983	-0.3531	1.425	0.805	0.96	RPH3AL	46.66
cg07821364	chr1	2411137	-0.4521	1.825	0.805	0.96	PLCH2	54.65
cg23614125	chr11	101001257	0.9606	3.877	0.805	0.96	PGR	40.55
cg18892517	chr2	162930244	0.02369	0.09563	0.805	0.96	DPP4	2.4
cg00179663	chr4	92189705	-0.5598	2.26	0.805	0.96	FAM190A	74.64
cg27278519	chr12	81104111	0.263	1.062	0.805	0.96		13.61
cg26771272	chr17	18163183	-0.2288	0.9236	0.805	0.96	FLII	39.47
cg06852298	chr1	247615658	0.7265	2.933	0.805	0.96	OR2B11	50.76
cg00245890	chr3	58574042	0.3144	1.269	0.805	0.96		32.78
cg27658330	chr13	68682777	0.6832	2.758	0.805	0.96		42.01
cg08930672	chr7	157932168	0.6977	2.817	0.805	0.96	PTPRN2	79.42
cg24439315	chr19	51067388	-0.7382	2.98	0.805	0.96	LRRC4B	38.96
cg11917415	chr6	71135081	-0.3423	1.382	0.805	0.96	FAM135A	85.65
cg01677310	chr19	16989293	-0.1501	0.6059	0.805	0.96	SIN3B	81.27
cg01105073	chr11	3844858	0.1504	0.6072	0.805	0.96	PGAP2	81.59
cg25391752	chr19	41883891	-0.1144	0.4618	0.805	0.96	TMEM91	92
cg21786191	chr18	72916012	-0.4094	1.653	0.805	0.96	ZADH2	35.6
cg03849731	chr3	129326718	0.24	0.9689	0.805	0.96	PLXND1	55.16
cg07933720	chr4	77468187	-0.4014	1.621	0.805	0.96	SHROOM3	64.96
cg24691891	chr1	33829934	0.2176	0.8784	0.805	0.96	PHC2	36.72
cg22242926	chr17	73627717	-0.03236	0.1306	0.805	0.96	RECQL5	98.31
cg21821990	chr11	64795449	-0.1824	0.7365	0.805	0.96	SNX15	12.2
cg09162993	chr5	127922712	0.4386	1.771	0.805	0.96		71.87
cg13100753	chr1	198510253	0.3425	1.383	0.805	0.96	ATP6V1G3	45.25
cg14241894	chr2	235879289	0.7354	2.969	0.805	0.96	SH3BP4	50.46
cg12891160	chr2	119916686	-0.4794	1.936	0.805	0.96	C1QL2	23.22
cg11460820	chr10	79793828	0.01903	0.07684	0.805	0.96	RPS24	2.12
cg20219053	chr11	81358293	0.8479	3.424	0.805	0.96		37.92
cg07296995	chr5	2129767	-0.8045	3.249	0.805	0.96		32.8
cg14221598	chr10	102790849	-0.03996	0.1614	0.805	0.96	SFXN3	3.18
cg18754669	chr17	78021485	-0.141	0.5693	0.805	0.96	CCDC40	89.6
cg07539200	chr8	6263268	-0.04447	0.1796	0.805	0.96	MCPH1	3.12
cg18224468	chr2	102862128	0.4454	1.798	0.805	0.96		35.57
cg04206724	chr16	11027999	-0.05368	0.2168	0.805	0.96	DEXI	95.26
cg25180248	chr8	64002124	-0.447	1.805	0.805	0.96		52.09
cg14550778	chr22	47559425	0.2095	0.846	0.805	0.96	TBC1D22A	90.66
cg09777525	chr17	74965708	-0.5514	2.227	0.805	0.96		51.97
cg10281340	chr10	8744491	0.3414	1.379	0.805	0.96		76.86
cg06721712	chr1	243638141	-0.05528	0.2233	0.805	0.96	SDCCAG8	95.81
cg09191594	chr14	104440623	0.07856	0.3173	0.805	0.96	TDRD9	93.53
cg19592742	chr10	1034166	-0.1046	0.4225	0.805	0.96	GTPBP4	14.67
cg16211174	chr7	27249651	-0.276	1.115	0.805	0.96		48.38
cg19148201	chr6	30860237	-0.1338	0.5404	0.805	0.96	DDR1	91.92
cg15414975	chr5	1866120	0.2585	1.044	0.805	0.96		24.87
cg07830156	chr1	101174567	0.6011	2.428	0.805	0.96		27.61
cg25503169	chr4	26240502	0.2903	1.173	0.805	0.96		77.32
cg15843401	chr14	105560008	-0.062	0.2504	0.805	0.96		4.63
cg21815479	chr8	37887900	0.03804	0.1537	0.805	0.96	EIF4EBP1	3.03
cg13289869	chr2	63277195	0.03302	0.1334	0.805	0.96	OTX1	3.33
cg26279783	chr6	33143356	0.3232	1.306	0.805	0.96	COL11A2	40.07
cg20808080	chr2	6962835	-0.2114	0.8541	0.805	0.96		15.1
cg10541843	chr14	104315223	-0.2126	0.8589	0.805	0.96	PPP1R13B	26.87
cg22227354	chr20	1206682	0.06026	0.2434	0.805	0.96	RAD21L1	2.61
cg04186360	chr14	59932101	-0.8983	3.629	0.805	0.96	GPR135	9.38
cg20093577	chr11	65819742	-0.04488	0.1813	0.805	0.96	SF3B2	1.41
cg01343624	chr7	51842120	0.382	1.543	0.805	0.96		77.57
cg26104206	chr8	22089103	0.4905	1.981	0.805	0.96	PHYHIP	44.51
cg14106046	chr17	81006485	-0.3915	1.582	0.805	0.96	B3GNTL1	49.84
cg26573335	chr6	41863096	-0.01706	0.06891	0.805	0.96	USP49	1.51
cg08198862	chr19	11529947	-0.1427	0.5764	0.805	0.96	RGL3	4.06
cg03680517	chr10	43632967	-0.3901	1.576	0.805	0.96	CSGALNACT2	26.16
cg16382047	chr2	231790037	0.09539	0.3854	0.805	0.96	GPR55	89.81
cg10560245	chr11	69957900	0.3591	1.451	0.805	0.96	ANO1	36.92
cg04621255	chr9	131581398	-0.1974	0.7974	0.805	0.96	ENDOG	5.14
cg19047340	chr20	33873068	-0.2288	0.9246	0.805	0.96	EIF6	63.94
cg27387888	chr22	19724444	-0.4401	1.778	0.805	0.96		80.28
cg14518658	chr22	37726676	-0.1279	0.5166	0.805	0.96		6.7
cg17811323	chr5	179004707	-0.5798	2.342	0.805	0.96	RUFY1	46.24
cg07969622	chr22	22901569	-0.199	0.8041	0.805	0.96	LOC648691	24.82
cg27264390	chr8	53327058	0.3457	1.397	0.805	0.96		69.95
cg24658737	chr1	220292590	-0.2086	0.8429	0.805	0.96	IARS2	90.66
cg04174410	chr19	57832339	-0.07407	0.2993	0.805	0.96	ZNF543	5.93
cg02603756	chr11	75909015	-0.1545	0.6244	0.805	0.96	WNT11	82.17
cg03216580	chr10	3818357	-0.2322	0.9382	0.805	0.96	KLF6	35.37
cg01434672	chr5	92955518	-0.396	1.6	0.805	0.96	FAM172A	81.73
cg21304766	chr4	37654566	-0.1999	0.808	0.805	0.96	RELL1	91.2
cg17092761	chr4	187664780	-0.9397	3.797	0.805	0.96		50.59
cg25697490	chr6	149286244	-0.111	0.4486	0.805	0.96	UST	95.45
cg05736779	chr2	11754627	-0.496	2.004	0.805	0.96	GREB1	63.78
cg06686805	chr6	168615208	0.6489	2.622	0.805	0.96		72.56
cg11165626	chr10	21786221	0.1246	0.5034	0.805	0.96	MIR1915	14.57
cg16470306	chr2	53814261	-0.1453	0.587	0.805	0.96		48.55
cg24185576	chr11	30607360	-0.5322	2.151	0.805	0.96	MPPED2	12.12
cg03778780	chr15	74466910	0.2547	1.03	0.805	0.96	ISLR	76.81
cg03426615	chr7	150773354	-0.08147	0.3292	0.805	0.96	SLC4A2	95.15
cg09059988	chr1	150693299	-0.6534	2.64	0.805	0.96	HORMAD1	80.43
cg22355537	chr2	54732851	-0.1516	0.6127	0.805	0.96	SPTBN1	89.19
cg22920954	chr21	33452584	-0.4795	1.938	0.805	0.96	NCRNA00159	61.8
cg14935258	chr3	64672750	0.08907	0.3599	0.805	0.96	ADAMTS9	6.89
cg10016770	chr1	244805996	-0.3597	1.454	0.805	0.96		67.44
cg05254049	chrX	47479662	-0.6188	2.501	0.805	0.96	SYN1	43.18
cg25678180	chr10	568553	-0.1584	0.6403	0.805	0.96	DIP2C	89
cg01796038	chr2	37549315	-0.392	1.584	0.805	0.96		81.88
cg24968742	chr4	99467377	-0.09468	0.3827	0.805	0.96	TSPAN5	93.26
cg17719099	chr6	157246895	0.2346	0.9481	0.805	0.96	ARID1B	47.88
cg15668468	chr10	118892869	0.269	1.087	0.805	0.96	VAX1	17.86
cg20951968	chr19	41284348	0.0481	0.1944	0.805	0.96	RAB4B	4.83
cg07950216	chr19	53696728	0.06263	0.2531	0.805	0.96	ZNF665	5.69
cg04913246	chr14	99658630	-0.608	2.457	0.805	0.96	BCL11B	30.52
cg01467630	chr11	1714779	-0.0499	0.2017	0.805	0.96	HCCA2	5.22
cg14237301	chr16	28506477	0.1736	0.7017	0.805	0.96	APOB48R	85.15
cg26853064	chr16	75464756	0.2577	1.042	0.805	0.96	CFDP1	78.37
cg25979624	chr1	54954752	0.2605	1.053	0.805	0.96		14.53
cg26572548	chr2	102003380	-0.05727	0.2315	0.805	0.96	CREG2	2.67
cg00023174	chr19	12202386	-0.3102	1.254	0.805	0.96	ZNF788	42.19
cg16899498	chr8	144513907	-0.1828	0.7389	0.805	0.96	MAFA	11.54
cg03515098	chr21	38117454	0.3191	1.29	0.805	0.96	SIM2	72.52
cg24135151	chr12	133132982	-1.001	4.046	0.805	0.96	FBRSL1	89.99
cg10344433	chr19	4684712	0.05939	0.2401	0.805	0.96	DPP9	94.01
cg19156220	chr6	33244752	0.4492	1.816	0.805	0.96	B3GALT4	12.05
cg14520448	chrX	48755206	0.2368	0.9574	0.805	0.96	PQBP1	9.81
cg10534938	chr5	1868639	-0.2753	1.113	0.805	0.96		59.58
cg24953633	chr1	201107102	-0.1927	0.7789	0.805	0.96	TMEM9	67.94
cg21932297	chr7	97910808	0.06437	0.2602	0.805	0.96	BRI3	4.23
cg06520450	chr3	189507396	0.3598	1.454	0.805	0.96	TP63	68.81
cg07675334	chr16	29819451	0.1691	0.6835	0.805	0.96	MAZ	7.86
cg06063484	chr12	133335850	-0.1077	0.4353	0.805	0.96	ANKLE2	93.33
cg09388920	chr8	80872680	-0.2258	0.9128	0.805	0.96	MRPS28	80.12
cg01862366	chr10	95654158	-0.1758	0.7108	0.805	0.96	TMEM20	6.04
cg04119852	chr3	182840603	0.2621	1.059	0.805	0.96	LAMP3	22.99
cg26942772	chr12	123380806	-0.02178	0.08804	0.805	0.96	VPS37B	2.37
cg16425554	chr2	64994995	-0.05941	0.2402	0.805	0.96		8.4
cg04292660	chr4	155661234	-0.371	1.5	0.805	0.96		81.1
cg15697786	chr12	71057100	-0.6209	2.51	0.805	0.96	PTPRR	74.31
cg26756625	chr9	126779875	0.4596	1.858	0.805	0.96	LHX2	33.74
cg15896356	chr18	72168601	0.283	1.144	0.805	0.96	CNDP2	42.39
cg04905421	chr16	1581129	-0.311	1.257	0.805	0.96	IFT140	14.33
cg07037635	chr15	55615438	-0.3166	1.28	0.805	0.96	PIGB	68.06
cg22443330	chr15	31196599	-0.6228	2.518	0.805	0.96	MTMR15	14.01
cg11230006	chr17	41909714	-0.3041	1.229	0.805	0.96	MPP3	49.74
cg13008935	chr3	9032631	-0.2023	0.818	0.805	0.96	SRGAP3	74.19
cg27189723	chr7	134137645	-0.2742	1.109	0.805	0.96	AKR1B1	61.83
cg21431387	chr8	16044564	0.543	2.196	0.805	0.96	MSR1	65.37
cg04757991	chr10	133208984	-0.3537	1.43	0.805	0.96		38.24
cg20049702	chr6	30160141	0.1315	0.5315	0.805	0.96	TRIM26	90.32
cg03815358	chr6	84419352	-0.1458	0.5895	0.805	0.96	SNAP91	6.09
cg17242351	chr15	35086890	0.3432	1.388	0.805	0.96	ACTC1	88.1
cg10033675	chr2	172015098	-0.291	1.177	0.805	0.96	TLK1	16.26
cg08466030	chr10	60336784	-0.1562	0.6314	0.805	0.96	BICC1	74.7
cg24662666	chr10	112628888	-0.3718	1.503	0.805	0.96	LOC282997	66.66
cg02334770	chr1	1190798	0.1101	0.445	0.805	0.96	UBE2J2	88.4
cg26941787	chr12	76023400	1.808	7.31	0.805	0.96		61.36
cg03528353	chr17	61819722	-0.03513	0.142	0.805	0.96	STRADA	3.29
cg24608681	chr13	22242120	-0.1167	0.4717	0.805	0.96		89.28
cg19291075	chr6	30920763	0.5503	2.225	0.805	0.96	DPCR1	76.14
cg05143092	chr6	30619209	0.04652	0.1881	0.805	0.96	C6orf136	95.43
cg20135306	chr19	5623027	-0.1332	0.5384	0.805	0.96	SAFB2	4.34
cg10127415	chrX	26210523	0.4035	1.632	0.805	0.96	MAGEB6	28.66
cg25943481	chr15	39505883	0.2043	0.8259	0.805	0.96		20.17
cg22376897	chrX	2882183	0.39	1.577	0.805	0.96	ARSE	74.54
cg22120367	chr7	43769411	-0.08275	0.3346	0.805	0.96	C7orf44	4.06
cg01562995	chr7	158714603	0.06486	0.2623	0.805	0.96	WDR60	96.46
cg26731131	chr11	128553855	-0.1663	0.6726	0.805	0.96		22.64
cg11687966	chr1	204122321	-0.06624	0.2679	0.805	0.96	ETNK2	93.62
cg00667937	chr2	168572563	0.4782	1.934	0.805	0.96		62.12
cg26126750	chr3	195809198	-0.02206	0.08922	0.805	0.96	TFRC	2.12
cg06262832	chr7	155859289	0.7021	2.839	0.805	0.96		71.11
cg26621943	chr8	10275927	-0.326	1.318	0.805	0.96	MSRA	18.88
cg15703357	chr2	97171449	-0.1548	0.6262	0.805	0.96	NEURL3	31.2
cg18025240	chr6	31707490	-0.03065	0.1239	0.805	0.96	MSH5	2.87
cg03700218	chr16	1832709	-0.3037	1.228	0.805	0.96	SPSB3	5.08
cg14507533	chr13	114066074	-0.4584	1.854	0.805	0.96		32.31
cg14351287	chr14	73521622	-0.2497	1.01	0.805	0.96		85.15
cg17516635	chr8	82712467	-0.4432	1.792	0.805	0.96	SNX16	57.42
cg00152878	chr1	3209519	-0.6709	2.713	0.805	0.96	PRDM16	51.19
cg03274401	chr8	17017479	-0.1724	0.6971	0.805	0.96	ZDHHC2	88.11
cg05178604	chr16	67193015	0.05289	0.2139	0.805	0.96	FBXL8	4.78
cg25418852	chr19	35068221	-0.4164	1.684	0.805	0.96	LOC643719	74.12
cg25975856	chr3	19930780	0.3638	1.472	0.805	0.96	EFHB	45.48
cg26922706	chr5	133513036	0.3665	1.482	0.805	0.96	SKP1	14.67
cg10957680	chr1	27998883	-0.02469	0.09987	0.805	0.96	IFI6	3.06
cg00949022	chr13	73356224	-0.02074	0.08391	0.805	0.96	PIBF1	2.03
cg06595521	chr11	2438130	0.2547	1.03	0.805	0.96	TRPM5	34.46
cg02903929	chr2	216602247	-0.4575	1.851	0.805	0.96		52.64
cg18738367	chr15	79238723	0.2574	1.041	0.805	0.96	CTSH	58.48
cg00061031	chr9	100744026	0.1778	0.7194	0.805	0.96	ANP32B	72.13
cg21845633	chr17	7758204	0.3836	1.552	0.805	0.96	TMEM88	76.51
ch.2.2017299F	chr2	97269742	0.1009	0.408	0.805	0.96	KIAA1310	8.39
cg23699879	chr15	58358811	-0.5161	2.088	0.805	0.96	ALDH1A2	16.4
cg22369252	chr19	55851102	-0.02554	0.1033	0.805	0.96	SUV420H2	2.33
cg21852429	chr17	36997740	-0.3587	1.451	0.805	0.96	C17orf98	64.03
cg19549469	chr12	45668950	-0.0673	0.2723	0.805	0.96	ANO6	93.22
cg21852550	chr2	1850447	0.4602	1.862	0.805	0.96	MYT1L	48.02
cg16218241	chr6	90597591	0.4326	1.75	0.805	0.96		15.85
cg03293095	chr19	56219255	0.3656	1.479	0.805	0.96		57.62
cg07175554	chr22	42687555	-0.2575	1.042	0.805	0.96		55.71
cg21227771	chr13	22392996	0.8369	3.386	0.805	0.96		63.25
cg03449660	chr3	111732551	-0.0292	0.1181	0.805	0.96	TAGLN3	2.31
cg15571623	chr7	2127984	-0.02951	0.1194	0.805	0.96	MAD1L1	98.31
cg20489239	chr14	55514980	-0.2205	0.8922	0.805	0.96	SOCS4	87.33
cg25247636	chr19	6940227	0.4673	1.89	0.805	0.96	EMR1	25.14
cg00972135	chr14	81686133	-0.04736	0.1916	0.805	0.96	GTF2A1	3.24
cg11351140	chr13	20625630	-0.3322	1.344	0.805	0.96	ZMYM2	48.59
cg06071033	chr15	73662258	-0.7341	2.97	0.805	0.96	HCN4	35.58
cg15228639	chr15	42289939	-0.212	0.8576	0.805	0.96	PLA2G4E	65.25
cg07188488	chr1	46273758	-0.07608	0.3078	0.805	0.96	MAST2	94.46
cg13507555	chr2	240193308	-0.2658	1.075	0.805	0.96	HDAC4	80.55
cg12411917	chr6	8014323	-0.301	1.218	0.805	0.96	MUTED	88.93
cg00992348	chr10	94926053	0.2468	0.9987	0.805	0.96		75.13
cg11085762	chr19	17942317	0.6598	2.67	0.805	0.96	JAK3	44.01
ch.6.169233872R	chr6	169491947	-0.06166	0.2495	0.805	0.96		6.06
cg14454680	chr3	99794010	0.4135	1.673	0.805	0.96	C3orf26	70.54
cg22187032	chr7	106751055	0.06161	0.2493	0.805	0.96	PRKAR2B	94.26
cg07581623	chr8	26498830	-0.2667	1.079	0.805	0.96	DPYSL2	32.31
cg23397955	chr15	89148733	0.4533	1.834	0.805	0.96		31.02
cg12616434	chr2	59146751	-0.3349	1.355	0.805	0.96		65.67
cg17843418	chr17	77922775	0.1456	0.589	0.805	0.96	TBC1D16	94.89
cg27269572	chr10	133677277	0.6244	2.526	0.805	0.96		59.53
cg10347813	chr7	1076056	-0.088	0.3561	0.805	0.96	C7orf50	96.44
cg07243932	chr15	45814527	-0.1101	0.4455	0.805	0.96	SLC30A4	2.9
cg17215446	chr3	44666125	-0.5908	2.391	0.805	0.96	ZNF197	74.19
cg03507218	chr14	75736090	0.3118	1.262	0.805	0.96		62.82
cg09516786	chr11	71715072	0.1147	0.464	0.805	0.96	NUMA1	90.35
cg13641185	chr6	29521143	0.153	0.6193	0.805	0.96		4.73
cg00422248	chr19	16653661	-0.01883	0.07619	0.805	0.96	CHERP	2.27
cg00162643	chr9	32526492	-0.02425	0.09813	0.805	0.96	DDX58	2.29
cg21969190	chr5	94990682	-0.5531	2.238	0.805	0.96	RFESD	76.26
cg00483100	chr7	150927849	0.7202	2.914	0.805	0.96		56.3
cg19158754	chr11	69794856	0.2294	0.9282	0.805	0.96		56.84
cg17591781	chr22	50168021	0.04807	0.1945	0.805	0.96	BRD1	95.43
cg05111898	chr14	105555223	-0.5185	2.098	0.805	0.96		57.9
cg01347719	chr2	74754237	0.06871	0.2781	0.805	0.96	AUP1	94.31
cg19491035	chr12	12502846	0.05681	0.2299	0.805	0.96	MANSC1	3.21
cg03359183	chr13	72439779	0.6794	2.749	0.805	0.96	DACH1	11.22
cg21005226	chr7	138125349	0.2324	0.9405	0.805	0.96		90.7
cg27217194	chr6	29600139	-0.2109	0.8535	0.805	0.96	GABBR1	13.14
cg23699196	chr11	131780334	0.7219	2.922	0.805	0.96	NTM	35.13
cg13063274	chr3	112870238	0.1651	0.668	0.806	0.96		81.96
cg17142134	chr3	170744641	-0.3521	1.425	0.806	0.96	SLC2A2	83.97
cg24928181	chr2	151424835	0.3016	1.22	0.806	0.96		85.36
cg10448329	chr10	1577404	-0.4432	1.794	0.806	0.96	ADARB2	91.3
cg09591542	chr11	3249484	0.3609	1.461	0.806	0.96	MRGPRE	42.49
cg12789279	chr7	140339594	0.2136	0.8647	0.806	0.96		52.73
cg17719126	chr6	33383819	-0.02884	0.1167	0.806	0.96	PHF1	98.33
cg11338745	chr3	52716501	0.3569	1.445	0.806	0.96	PBRM1	72.63
cg19081470	chr1	11000722	0.165	0.6678	0.806	0.96		88.58
cg26315753	chr1	31885890	-0.04238	0.1715	0.806	0.96	SERINC2	1.75
cg09274810	chr1	201348231	-0.1563	0.6327	0.806	0.96	TNNT2	86.44
cg17796043	chr15	91137788	-0.1816	0.7349	0.806	0.96	CRTC3	58.8
cg24342464	chr19	6532277	-0.2394	0.9692	0.806	0.96	TNFSF9	30.45
cg27195956	chr3	32861910	0.1718	0.6956	0.806	0.96	TRIM71	89.25
cg08320674	chr10	126279288	-0.1818	0.7359	0.806	0.96	LHPP	88.04
cg10325659	chr14	94423950	-0.0504	0.204	0.806	0.96	ASB2	96.22
cg12663553	chr3	111852312	-0.3184	1.289	0.806	0.96	GCET2	33.78
cg27294163	chr16	89022754	-0.6394	2.589	0.806	0.96	CBFA2T3	70.66
cg10398590	chr11	62477109	-0.2774	1.123	0.806	0.96	BSCL2	4.32
cg05878104	chr17	40932452	0.5898	2.388	0.806	0.96	WNK4	5.41
cg00879541	chr14	52466952	-0.4895	1.982	0.806	0.96	C14orf166	76.58
cg15995592	chr2	160614976	0.232	0.9393	0.806	0.96	MARCH7	13.02
cg08141165	chr1	57888796	-0.126	0.5102	0.806	0.96	DAB1	3.65
cg27443224	chr9	34710135	-0.1719	0.6959	0.806	0.96	CCL21	76.02
cg13178873	chr1	172795457	0.1874	0.7585	0.806	0.96		8.94
cg03377396	chr3	114070292	-0.2759	1.117	0.806	0.96	ZBTB20	48.47
cg24874524	chr2	27373088	0.02904	0.1176	0.806	0.96	TCF23	97.61
cg17311927	chr17	29421530	-0.05969	0.2417	0.806	0.96	NF1	5.7
cg25880593	chr7	93633825	-0.02169	0.08781	0.806	0.96	BET1	1.68
cg00018198	chr2	65297247	-0.2829	1.146	0.806	0.96	CEP68	76.92
ch.13.929593F	chr13	64724997	0.1806	0.7311	0.806	0.96		9.38
cg12371569	chr12	13278271	-0.05923	0.2398	0.806	0.96		3.26
cg04050000	chr2	31361687	-0.2827	1.145	0.806	0.96	GALNT14	9.04
cg20827077	chr15	33171339	0.3718	1.506	0.806	0.96	FMN1	93.48
cg02424539	chr18	77395384	-0.5122	2.074	0.806	0.96		53.12
cg08643824	chr11	58294523	-0.1731	0.7008	0.806	0.96	LPXN	78.42
cg27285278	chr5	180650776	0.05606	0.227	0.806	0.96	TRIM41	4.93
cg05692643	chr21	43223990	-0.232	0.9393	0.806	0.96	PRDM15	86.69
cg02971328	chr7	6438643	-0.3268	1.323	0.806	0.96	RAC1	41.83
cg25156485	chrX	64887827	0.4528	1.833	0.806	0.96	MSN	13.58
cg01178063	chrX	69283055	0.557	2.255	0.806	0.96	OTUD6A	37.52
cg00853480	chr19	20012036	0.2243	0.9082	0.806	0.96	ZNF93	3.47
cg14184729	chr14	105238773	-0.1083	0.4383	0.806	0.96	AKT1	94.51
cg22367727	chr3	114102609	0.5782	2.341	0.806	0.96	ZBTB20	69.75
cg08043345	chr19	1496580	-0.2922	1.183	0.806	0.96	REEP6	32.41
cg20013942	chr6	160258178	-0.369	1.494	0.806	0.96		50.59
cg07260927	chr4	11428822	0.1067	0.432	0.806	0.96	HS3ST1	2.86
cg04121938	chr1	201509415	-0.07332	0.2969	0.806	0.96		6.85
cg03623568	chr16	6915990	0.6864	2.78	0.806	0.96	A2BP1	63.93
cg27275103	chr10	131477739	1.095	4.435	0.806	0.96	MGMT	66.08
cg09069446	chr16	4462122	-0.1486	0.6017	0.806	0.96	CORO7	86.29
cg00124004	chr8	87527257	0.2093	0.8475	0.806	0.96	CPNE3	38.59
cg11522018	chr6	3227751	0.05912	0.2394	0.806	0.96	TUBB2B	2.19
cg12361744	chr3	131515563	-0.4275	1.731	0.806	0.96	CPNE4	62.5
cg22527345	chr3	49203910	-0.1007	0.4077	0.806	0.96	CCDC71	8.65
cg16136385	chr11	46848389	-0.4758	1.927	0.806	0.96	CKAP5	29.01
cg04600466	chr5	139076830	0.5098	2.065	0.806	0.96		16.63
cg17397369	chr2	177502735	-0.1027	0.4157	0.806	0.96		6.07
cg23066564	chr22	46481734	-0.125	0.5062	0.806	0.96	LOC400931	14.9
cg08101192	chr15	65654108	-0.1725	0.6987	0.806	0.96	IGDCC3	83.42
cg07015749	chr1	6085995	0.7441	3.013	0.806	0.96	KCNAB2	68.54
cg24697097	chr10	131912837	1.154	4.674	0.806	0.96		65.97
cg05517438	chr2	227503673	-0.366	1.482	0.806	0.96		27.48
cg00101287	chr5	956343	-0.5152	2.086	0.806	0.96		49.51
cg03225210	chr7	143579951	-0.293	1.187	0.806	0.96	FAM115A	82.72
cg20669292	chr17	40823420	-0.1234	0.4996	0.806	0.96	PLEKHH3	95.47
cg19678029	chr11	2722663	-0.08399	0.3402	0.806	0.96	KCNQ1OT1	92.77
cg12404831	chr2	192114017	-0.1909	0.7734	0.806	0.96	MYO1B	69.71
cg20667480	chr17	77916768	-0.305	1.235	0.806	0.96	TBC1D16	76.37
cg01552275	chr7	2654530	0.7469	3.025	0.806	0.96		65.98
cg03352322	chr19	52693048	-0.01716	0.0695	0.806	0.96	PPP2R1A	1.47
cg05420134	chr6	146863680	-0.2846	1.153	0.806	0.96	RAB32	90.02
cg09849688	chr1	27060511	0.2646	1.072	0.806	0.96	ARID1A	72.43
cg04893454	chr7	90317963	-0.6608	2.677	0.806	0.96		63.1
cg10516516	chr3	54231340	0.4838	1.96	0.806	0.96	CACNA2D3	68.56
cg16123848	chr11	132853101	0.8033	3.254	0.806	0.96	OPCML	69.56
cg06648709	chr11	134176692	-0.2403	0.9733	0.806	0.96	GLB1L3	90.19
cg03966094	chr22	21058792	0.1391	0.5634	0.806	0.96	TMEM191A	28.98
cg21158737	chr9	140343617	-0.2222	0.9002	0.806	0.96	NELF	48.19
cg04889072	chr3	193776187	-0.08317	0.3369	0.806	0.96		5.4
cg13480465	chr4	16795757	0.1671	0.677	0.806	0.96	LDB2	25.71
cg00293381	chr12	121177413	-0.142	0.5753	0.806	0.96	ACADS	60
cg17157872	chr5	110408788	-0.04197	0.17	0.806	0.96	TSLP	4.03
cg17647904	chr12	124908601	0.07966	0.3227	0.806	0.96	NCOR2	93.38
cg00446722	chr8	97620628	-0.1582	0.6407	0.806	0.96	SDC2	88.56
cg25964517	chr4	78034545	0.06546	0.2652	0.806	0.96		97.19
cg02707854	chr19	17600122	-0.3608	1.462	0.806	0.96	SLC27A1	23.06
cg00548625	chr14	76044770	-0.05158	0.209	0.806	0.96	FLVCR2	6.26
cg17305834	chr11	118868656	-0.01582	0.06408	0.806	0.96	CCDC84	1.37
cg04046669	chr22	30476206	-0.3052	1.237	0.806	0.96	HORMAD2	3.35
cg02269094	chr5	55061610	-0.3745	1.517	0.806	0.96	DDX4	86.48
cg09910998	chr7	94285942	-0.289	1.171	0.806	0.96	SGCE	46.6
cg15473481	chr12	56103744	0.5338	2.163	0.806	0.96	ITGA7	44.28
cg26239850	chr11	44977160	0.2656	1.076	0.806	0.96		61.15
cg00163859	chr8	99917203	-0.09533	0.3862	0.806	0.96		88.6
cg24564576	chr13	60476586	-0.1035	0.4194	0.806	0.96	DIAPH3	90.9
cg26184765	chr4	103172826	1.127	4.565	0.806	0.96	SLC39A8	82.69
cg08642787	chrX	83443104	0.4017	1.628	0.806	0.96	RPS6KA6	10.95
cg06903845	chr16	21611693	0.02831	0.1147	0.806	0.96	METTL9	2.35
cg15146039	chr10	29013036	0.09245	0.3746	0.806	0.96		92.94
cg09539543	chr7	158375822	-0.5937	2.406	0.806	0.96	PTPRN2	42.15
cg21792432	chr7	124538660	-0.4023	1.63	0.806	0.96	POT1	83.27
cg25431547	chr2	173940582	0.08138	0.3298	0.806	0.96	ZAK	5.3
cg12777730	chr10	63657985	-0.1626	0.6589	0.806	0.96		90.17
cg08968107	chr6	71012806	-0.4233	1.715	0.806	0.96	COL9A1	31.24
cg03514678	chrX	148586584	0.2059	0.8345	0.806	0.96	IDS	10.93
cg12032103	chr18	67610411	0.3164	1.282	0.806	0.96	CD226	84.59
cg09424308	chr4	7046094	-0.1703	0.6899	0.806	0.96	CCDC96	50.07
cg23943944	chr5	116197864	1.565	6.343	0.806	0.96		73.91
cg05790658	chr4	143748032	-0.1548	0.6274	0.806	0.96	INPP4B	92.22
cg04489740	chr8	54570623	0.06	0.2431	0.806	0.96		4.75
cg26714915	chr19	40999461	-0.3567	1.445	0.806	0.96	SPTBN4	23.25
cg04438814	chr7	87105022	-0.3464	1.404	0.806	0.96	ABCB4	5.54
cg05621091	chr8	27950801	-0.01645	0.06668	0.806	0.96	ELP3	1.58
cg05696153	chr16	81732038	0.1008	0.4083	0.806	0.96	CMIP	94.21
cg25771271	chr1	119550191	-0.6242	2.53	0.806	0.96		39.15
cg22175856	chr19	15084302	-0.6934	2.81	0.806	0.96	SLC1A6	59.77
cg00163018	chr1	237413813	0.3896	1.579	0.806	0.96	RYR2	78.08
cg05450805	chr10	31435733	0.3358	1.361	0.806	0.96		15.73
cg05203206	chr20	5281174	0.9985	4.047	0.806	0.96		49.22
cg02320345	chr5	124311883	0.02494	0.1011	0.806	0.96		97.93
cg20748132	chr12	125217707	0.5221	2.116	0.806	0.96		52.71
cg09986736	chr11	10472465	-0.5783	2.344	0.806	0.96	AMPD3	12.23
cg06515519	chr16	27187381	-0.1219	0.494	0.806	0.96		88.65
cg00705508	chr21	46798397	0.2798	1.134	0.806	0.96		20.9
cg08407274	chr16	4784199	-0.02393	0.09699	0.806	0.96	ANKS3	3
cg10640961	chr11	78640343	-0.1889	0.7657	0.806	0.96	ODZ4	85.71
cg12955769	chr3	66050646	-0.1283	0.52	0.806	0.96		92.41
cg06890291	chr7	1542315	-0.3386	1.372	0.806	0.96	INTS1	74.42
cg07817698	chr16	72042925	0.04297	0.1742	0.806	0.96	DHODH	3.59
cg17055794	chr6	170744134	-0.4288	1.738	0.806	0.96		61.13
cg11612641	chr17	38218936	-0.09054	0.367	0.806	0.96	THRA	6.22
cg14355374	chr10	3850160	-0.2162	0.8762	0.806	0.96		64.04
cg25206134	chr2	45395956	0.6921	2.806	0.806	0.96		20.81
cg14861047	chr3	48657326	-0.1725	0.6993	0.806	0.96		84.66
cg04897742	chr1	16085148	-0.02174	0.08813	0.806	0.96	FBLIM1	2.35
cg23183497	chr7	86273718	-0.6141	2.489	0.806	0.96	GRM3	48.96
cg17484874	chr2	120011944	-0.3247	1.316	0.806	0.96	STEAP3	56.58
cg18066598	chr8	64992450	-0.8899	3.608	0.806	0.96		62.73
cg13859860	chr10	51569878	0.1559	0.632	0.806	0.96	NCOA4	80.28
cg07164211	chr7	82074400	-0.1704	0.691	0.806	0.96	CACNA2D1	93.21
cg00580652	chr1	1951356	-0.4051	1.642	0.806	0.96	GABRD	25.55
cg14965017	chr14	77079351	0.121	0.4905	0.806	0.96		7.07
cg17593169	chr1	46153921	0.05212	0.2113	0.806	0.96	TMEM69	4.92
cg26098164	chr20	55834342	-0.4146	1.681	0.806	0.96	BMP7	60.49
cg03880216	chr6	31096204	-0.337	1.366	0.806	0.96	PSORS1C1	7.28
cg15618336	chr12	52182759	0.4035	1.636	0.806	0.96	SCN8A	65.06
cg06707718	chr1	118148858	0.04406	0.1786	0.806	0.96	FAM46C	4.06
cg23848775	chr18	596943	-0.01666	0.06755	0.806	0.96	CLUL1	1.23
cg23973166	chr17	53319726	-0.2656	1.077	0.806	0.96		86.25
cg06126593	chr16	20910405	-0.3077	1.248	0.806	0.96	LYRM1	68.59
cg19729116	chr6	26501981	-0.8354	3.387	0.806	0.96	BTN1A1	15.31
cg15032615	chr9	139716215	-0.6671	2.705	0.806	0.96	C9orf86	60.28
cg23342777	chr5	115779713	-0.06369	0.2582	0.806	0.96	SEMA6A	94.58
cg16959572	chr2	148440378	0.4214	1.709	0.806	0.96		87.66
cg12116749	chr10	21245178	0.4017	1.629	0.806	0.96	NEBL	80.22
cg27154627	chr11	74398649	-0.1457	0.5907	0.806	0.96		84.87
cg20378837	chr7	5385295	0.02352	0.09539	0.806	0.96	TNRC18	98.07
cg00303641	chr16	23712764	-0.459	1.861	0.806	0.96	ERN2	60.09
cg11216502	chr21	40177847	-0.02708	0.1098	0.806	0.96	ETS2	2.86
cg22929692	chr19	15334421	-0.1653	0.6703	0.806	0.96		5.54
cg06216901	chr8	92082328	0.07505	0.3043	0.806	0.96	OTUD6B	5.21
cg25080182	chr4	22694667	-0.2692	1.092	0.806	0.96	GBA3	78.98
cg13027369	chr3	160279320	-0.4398	1.784	0.806	0.96	KPNA4	68.3
cg24201964	chr19	6516520	0.04726	0.1917	0.806	0.96		4.29
cg03824275	chr3	40004565	-0.4819	1.954	0.806	0.96	MYRIP	70.72
cg03543110	chr4	57710817	-0.3025	1.227	0.806	0.96		49.13
cg03108894	chr12	132698620	0.4932	2	0.806	0.96	GALNT9	45.66
cg10017118	chr19	17981930	0.2355	0.9549	0.806	0.96	SLC5A5	32.13
cg16053281	chr3	196387058	1.146	4.646	0.806	0.96	LRRC33	75.22
cg20647656	chr2	241439612	-0.07095	0.2877	0.806	0.96	ANKMY1	92.92
cg11256607	chr1	58716306	0.1972	0.7999	0.806	0.96	DAB1	13.81
cg10426652	chr2	190305703	0.0252	0.1022	0.806	0.96	WDR75	2.49
cg01763916	chr1	40849202	-0.1582	0.6415	0.806	0.96	SMAP2	83.96
cg23886218	chr17	34244992	-0.2136	0.8663	0.806	0.96		91.45
cg04305672	chr1	52518653	-0.1002	0.4064	0.806	0.96	TXNDC12	92.1
cg15660418	chr12	54409257	-0.4258	1.727	0.806	0.96	HOXC4	74.15
cg24899292	chr19	41798372	-0.03829	0.1553	0.806	0.96	HNRNPUL1	96.7
cg21872204	chr11	44800540	-0.4022	1.631	0.806	0.96	TSPAN18	74.86
cg16962802	chrX	151287712	-0.3752	1.522	0.806	0.96	MAGEA5	92.48
cg20588946	chr11	85338795	0.03252	0.1319	0.806	0.96	TMEM126B	3.15
cg07621075	chr15	92937285	-0.0953	0.3865	0.806	0.96	ST8SIA2	3.3
cg24617313	chr20	57427146	-0.5339	2.165	0.806	0.96	GNAS	66.02
cg06622999	chr12	72666281	0.7503	3.043	0.806	0.96	LOC283392	9.22
cg05261496	chr6	35420303	-0.1177	0.4774	0.806	0.96	FANCE	10.79
cg12120359	chr14	65006041	-0.3529	1.431	0.806	0.96	HSPA2	44.13
cg25743819	chr2	173245704	0.3546	1.438	0.806	0.96		80.83
cg27605307	chr16	20357506	0.4308	1.747	0.806	0.96	UMOD	45.58
cg12529027	chr7	2727683	0.2068	0.8388	0.806	0.96	AMZ1	8.1
cg01581060	chr11	2444188	-0.2007	0.8142	0.806	0.96	TRPM5	75.46
cg18810681	chr12	131701786	0.7191	2.917	0.806	0.96		20.69
cg08610281	chr1	212212043	-0.3401	1.38	0.806	0.96	DTL	76.83
cg12796916	chr11	67471698	0.1866	0.7569	0.806	0.96		73
cg04807036	chr6	33681788	0.1996	0.8097	0.806	0.96		84.64
cg09122458	chr10	75490132	-0.05224	0.2119	0.806	0.96	BMS1P4	4.26
cg10232893	chr1	230961405	0.3129	1.269	0.806	0.96		55.89
cg03357650	chr19	11281758	0.1479	0.6001	0.806	0.96	KANK2	89.94
cg12506597	chr6	31699709	0.1925	0.7808	0.806	0.96	CLIC1	82.74
cg07810967	chr5	131993925	-0.06907	0.2802	0.806	0.96	IL13	93.37
cg13778274	chr9	132478358	-0.3811	1.546	0.806	0.96	PRRX2	62.85
cg02365767	chr19	45004740	0.05916	0.24	0.806	0.96	ZNF180	5.85
cg07883762	chr3	176914208	-0.2841	1.153	0.806	0.96	TBL1XR1	15.66
cg08457620	chr17	1900131	0.208	0.8438	0.806	0.96	RTN4RL1	77.71
cg14123409	chr17	2831903	0.3612	1.465	0.806	0.96	RAP1GAP2	82.47
cg04306817	chr16	30075547	-0.222	0.9005	0.806	0.96	ALDOA	68.42
cg25761793	chr1	63782639	0.03909	0.1586	0.806	0.96		1.56
cg04468281	chr11	61110186	0.1678	0.6807	0.806	0.96	DAK	86.46
cg21108859	chr12	122330195	-0.2133	0.8653	0.806	0.96	PSMD9	88.39
cg23886424	chr7	98559116	-0.09755	0.3958	0.806	0.96	TRRAP	92.67
cg18985280	chr20	48807386	-0.1966	0.7976	0.806	0.96	CEBPB	4.41
cg07823562	chr17	76743501	0.2214	0.8984	0.806	0.96	CYTH1	85.31
cg27368333	chr3	182677779	-0.3198	1.298	0.806	0.96	DCUN1D1	46.24
cg18328135	chr3	23959054	-0.07195	0.2919	0.806	0.96	NKIRAS1	3.7
cg04627186	chr2	178257342	0.06382	0.2589	0.806	0.96	LOC100130691	5.22
cg14810638	chr15	36872812	0.491	1.992	0.806	0.96	C15orf41	77.15
cg10259803	chr2	241516317	0.1911	0.7755	0.806	0.96	RNPEPL1	70.75
cg06437931	chr1	38180356	-0.5979	2.426	0.806	0.96		41.65
cg18347226	chr3	13692049	0.02276	0.09234	0.806	0.96	LOC285375	2.39
cg16139664	chr3	101405661	-0.01852	0.07514	0.806	0.96	RPL24	2.14
cg09405517	chr19	42824200	0.3636	1.475	0.806	0.96	TMEM145	36.94
cg00500140	chr2	691012	0.2971	1.206	0.806	0.96		85.09
cg05925497	chr11	100734094	0.4215	1.71	0.806	0.96	FLJ32810	59.21
cg21763226	chr7	15240141	-0.6107	2.478	0.806	0.96	TMEM195	72.64
cg26953856	chrX	8769505	-0.7728	3.136	0.806	0.96	FAM9A	65.36
cg05807157	chr7	151527251	0.3283	1.332	0.806	0.96	PRKAG2	62.9
cg26413942	chr5	124081751	0.1842	0.7475	0.806	0.96	ZNF608	87.38
cg04105230	chr15	101938681	0.1606	0.6516	0.806	0.96	PCSK6	87.14
cg06290476	chr15	28422143	-0.05798	0.2353	0.806	0.96	HERC2	93.64
cg13907859	chr11	120009124	-0.3509	1.424	0.806	0.96	TRIM29	56.76
cg00150245	chr16	19122704	-0.07443	0.302	0.806	0.96		93.4
cg14618923	chr6	108978075	-0.2665	1.081	0.806	0.96	FOXO3	84.75
cg01864564	chr1	152488269	-0.5096	2.068	0.806	0.96	CRCT1	13.95
cg03006225	chr1	16010482	0.097	0.3937	0.806	0.96	PLEKHM2	8.32
cg26765084	chr16	85018922	-0.1344	0.5455	0.806	0.96	ZDHHC7	92.65
cg19928493	chr15	87667390	-0.2154	0.8742	0.806	0.96		11.9
cg21778654	chr2	37997383	0.08814	0.3578	0.806	0.96		93.28
cg03896685	chr7	65512561	0.2841	1.153	0.806	0.96		50.16
cg16666463	chr15	78634088	-0.4036	1.638	0.806	0.96	CRABP1	63.4
cg22848896	chr4	185940923	0.4191	1.701	0.806	0.96	HELT	20.99
cg04718447	chr16	85518989	0.1999	0.8115	0.806	0.96		90.31
cg13417891	chr17	35836996	-0.2134	0.8663	0.806	0.96	TADA2A	26.17
cg10948088	chr17	57445731	-0.1859	0.7545	0.806	0.96	YPEL2	24.58
cg18296036	chr7	150653115	-0.2293	0.9308	0.806	0.96	KCNH2	14.01
cg00888463	chr7	106686041	0.2724	1.106	0.806	0.96	PRKAR2B	7.68
cg23690380	chr14	23398654	0.06444	0.2616	0.806	0.96	PRMT5	5.37
cg21735115	chr12	9800259	-0.05351	0.2172	0.806	0.96	LOC374443	4.36
cg13528479	chr6	36462140	-0.4348	1.765	0.806	0.96	STK38	89.22
cg21612617	chr4	126813319	-0.588	2.387	0.806	0.96		27.75
cg26689780	chr4	10079554	0.1757	0.7134	0.806	0.96	WDR1	59.4
cg25494992	chr10	130757650	0.6689	2.716	0.806	0.96		71.89
cg01671070	chrX	101410339	1.074	4.359	0.806	0.96	BEX5	64.81
cg07833397	chr17	77811499	-0.3911	1.588	0.806	0.96	CBX4	24.5
cg23612492	chr14	100890363	-0.1503	0.6103	0.806	0.96	WDR25	87.99
cg06898199	chr7	128502890	-0.03318	0.1347	0.806	0.96	ATP6V1F	2.85
cg02078292	chr11	2397655	-0.3358	1.363	0.806	0.96	CD81	75.97
cg12104022	chr14	53385809	0.2233	0.9067	0.806	0.96	FERMT2	76.98
cg14973366	chrX	153599377	0.2511	1.02	0.806	0.96	FLNA	9.61
cg13979887	chr9	5831999	-0.3839	1.559	0.806	0.96	ERMP1	36
cg07200122	chr2	312159	-0.1116	0.4532	0.806	0.96		92.75
cg25859670	chr11	132031417	-0.5799	2.355	0.806	0.96	NTM	80.97
cg07874507	chr10	24503148	-0.2459	0.9985	0.806	0.96	KIAA1217	72.3
cg26062204	chr3	150661892	-0.2144	0.8704	0.806	0.96	CLRN1	64.07
cg23045371	chr14	105155760	-0.1118	0.4539	0.806	0.96	INF2	9.34
cg06097592	chr20	35580241	-0.08056	0.3271	0.806	0.96	SAMHD1	5.25
cg18843110	chr2	194142822	0.5403	2.194	0.806	0.96		72.53
cg22812684	chr1	70035392	0.3244	1.317	0.806	0.96		12.13
cg06717615	chr13	32786764	-0.2766	1.123	0.806	0.96	FRY	83.91
cg11377397	chr10	98276321	0.2048	0.8318	0.806	0.96		33.42
cg12400336	chr15	30114871	-0.03131	0.1271	0.806	0.96	TJP1	2.01
cg11361827	chr17	45867446	0.09322	0.3785	0.806	0.96		4.44
cg03149496	chr10	101277257	0.05794	0.2353	0.806	0.96		94.67
cg05775552	chr3	61704607	-0.2432	0.9877	0.806	0.96	PTPRG	89.12
cg18522315	chr20	8000623	-0.09208	0.3739	0.806	0.96	TMX4	5.64
cg14169790	chr1	180124335	-0.03275	0.133	0.806	0.96	QSOX1	3.47
cg04664465	chr5	31048607	0.8316	3.377	0.806	0.96		45.83
cg16175294	chr11	35243965	-0.1985	0.8063	0.806	0.96	CD44	87.76
cg11653179	chr1	65209572	-0.4615	1.874	0.806	0.96	RAVER2	71.07
cg19874428	chr14	68162156	-0.02514	0.1021	0.806	0.96	RDH11	2.35
cg00659931	chr15	102010125	-0.1857	0.7542	0.806	0.96	PCSK6	86.89
cg08470991	chr17	76126449	-0.2351	0.955	0.806	0.96	TMC8	76.04
cg22533717	chr2	10262861	-0.05962	0.2422	0.806	0.96	RRM2	3.92
cg07504393	chr15	67136043	0.9784	3.974	0.806	0.96		83
cg20767111	chr7	155249648	-0.5485	2.228	0.806	0.96	EN2	10.68
cg22679626	chrX	12996565	-0.2714	1.102	0.806	0.96		14.79
cg00922727	chr6	109415123	-0.0579	0.2352	0.806	0.96	C6orf182	4.34
cg22926686	chr13	114799776	0.3473	1.411	0.806	0.96	RASA3	42.77
cg10058850	chr16	768068	0.2826	1.148	0.806	0.96		48.85
cg09684147	chr3	126751404	-0.1684	0.6842	0.806	0.96	PLXNA1	80.18
cg17306637	chr6	155584709	-0.1423	0.5779	0.806	0.96	TFB1M	91.02
cg13947929	chr17	43863356	-0.3349	1.36	0.806	0.96	CRHR1	40.02
cg06763909	chr10	25306365	-0.06568	0.2668	0.806	0.96	ENKUR	5.93
cg13492856	chr20	2636391	-0.07789	0.3164	0.806	0.96	SNORD57	90.9
ch.17.50790467F	chr17	53435468	-0.1898	0.7711	0.806	0.96		14.97
cg25084220	chr5	126366197	0.3583	1.455	0.806	0.96	MARCH3	2.04
cg00918944	chr9	35908117	0.1633	0.6635	0.806	0.96	LOC158376	20.06
cg15704055	chr6	57181701	-0.03723	0.1512	0.806	0.96	PRIM2	3.43
cg19721717	chr15	52496988	-0.0738	0.2998	0.806	0.96	MYO5C	93.81
cg24862550	chr20	36661640	-0.0222	0.0902	0.806	0.96	RPRD1B	2.63
cg05558522	chrX	70288033	0.2207	0.8966	0.806	0.96	SNX12	6.94
cg20224218	chr9	129261375	-0.164	0.6663	0.806	0.96	FAM125B	68.24
cg18244874	chr11	130013388	0.03598	0.1462	0.806	0.96	APLP2	97.18
cg07332683	chr7	128767024	0.3216	1.307	0.806	0.96	LOC407835	91.97
cg27315742	chr6	117586681	-0.1035	0.4204	0.806	0.96	VGLL2	3.57
cg23704802	chr8	87356638	-0.1966	0.7986	0.806	0.96	WWP1	10.25
cg09033227	chr1	29850643	0.6397	2.599	0.806	0.96		57.61
cg01422274	chr11	849088	-0.3139	1.275	0.806	0.96	TSPAN4	38.34
cg05650453	chr1	7432644	-1.124	4.567	0.806	0.96	CAMTA1	52.02
cg04858110	chr7	30009236	-0.1688	0.686	0.806	0.96	SCRN1	85.28
cg12164202	chr8	144403306	-0.06805	0.2765	0.806	0.96	TOP1MT	94.42
cg16810310	chr11	66104993	1.05	4.266	0.806	0.96	BRMS1	61.82
cg25266533	chr10	90879549	-0.06144	0.2496	0.806	0.96		93.78
cg10128753	chr12	53693453	-1.348	5.478	0.806	0.96	C12orf10	23.17
cg13063344	chr12	132906443	-0.3059	1.243	0.806	0.96	GALNT9	6.64
cg16330552	chr3	44010115	0.6336	2.574	0.806	0.96		49.5
cg21512950	chr12	121057469	-0.2726	1.108	0.806	0.96		51.29
cg03221715	chr3	129148362	-0.0691	0.2808	0.806	0.96	C3orf25	96.01
cg01288598	chr6	14118227	0.299	1.215	0.806	0.96	CD83	41.11
cg17345036	chrX	100306958	-0.2399	0.9749	0.806	0.96	TRMT2B	10.87
cg05741611	chr18	51884982	-0.0513	0.2084	0.806	0.96	C18orf54	3.76
cg23877625	chr19	8595253	-0.3734	1.517	0.806	0.96	MYO1F	45.22
cg27378540	chr5	74659162	0.1673	0.68	0.806	0.96		44.19
cg19134567	chr3	128444816	0.05782	0.235	0.806	0.96	RAB7A	5.2
cg14538085	chr9	140030816	-0.3465	1.408	0.806	0.96		21.44
cg06240854	chr2	99771011	0.2385	0.9694	0.806	0.96	LIPT1	35.86
cg19262005	chr15	65903041	0.03755	0.1526	0.806	0.96	C15orf44	4.23
cg13140465	chr15	23085026	-0.2586	1.051	0.806	0.96	NIPA1	82.25
cg20216655	chr6	2665911	-0.3381	1.374	0.806	0.96	MYLK4	57.31
cg21092674	chr5	111093286	-0.7899	3.21	0.806	0.96	C5orf13	18.56
cg12937770	chr4	187418419	0.4308	1.751	0.806	0.96		90
cg17396797	chr2	241851501	-0.2005	0.815	0.806	0.96		33.04
cg21375490	chr7	157411039	-0.4687	1.905	0.806	0.96	PTPRN2	38.55
cg24511054	chr3	13460999	-0.108	0.4388	0.806	0.96	NUP210	11.77
cg14683643	chr4	32004299	-0.5867	2.385	0.806	0.96		67.26
cg00672147	chr11	134336476	-0.4696	1.909	0.806	0.96		45.09
cg15713086	chr20	54933689	-0.07081	0.2878	0.806	0.96	C20orf108	6.47
cg06685391	chr14	81903146	-0.08427	0.3425	0.806	0.96		5.64
cg14099514	chr5	41510519	-0.4005	1.628	0.806	0.96	PLCXD3	12.75
ch.1.198498029R	chr1	200231406	0.05978	0.243	0.806	0.96		4.87
cg13072446	chr1	151019727	-0.4332	1.761	0.806	0.96	C1orf56	74.99
cg04306248	chr7	100856429	0.05892	0.2395	0.806	0.96	PLOD3	94.96
cg11392848	chr8	49987774	-0.4897	1.991	0.806	0.96	C8orf22	26.16
cg04099524	chr15	59785236	-0.1064	0.4323	0.806	0.96	FAM81A	7.55
cg25789216	chr11	66045486	-0.01751	0.0712	0.806	0.96	CNIH2	1.85
cg19048791	chr12	120199974	0.1052	0.4275	0.806	0.96	CIT	89.82
cg05924882	chr15	40883034	0.3522	1.432	0.806	0.96		14.75
cg22068985	chr3	155571279	-0.04297	0.1747	0.806	0.96	SLC33A1	4.29
cg16977520	chr2	73193025	-0.2573	1.046	0.806	0.96	SFXN5	88.75
cg20454002	chr1	221054365	-0.2611	1.061	0.806	0.96	HLX	80.13
cg26830985	chr10	49642969	-0.1218	0.495	0.806	0.96	MAPK8	90.1
cg00614011	chr8	120436479	0.6154	2.502	0.806	0.96	NOV	59.59
cg02217955	chr22	50941799	0.1418	0.5763	0.806	0.96	LMF2	93.83
cg20949383	chr7	92465230	-0.03454	0.1404	0.806	0.96	CDK6	3.4
cg19095600	chr5	155108933	-0.4199	1.707	0.806	0.96		14.94
cg23334306	chr14	33945217	-0.1965	0.7988	0.806	0.96	NPAS3	84.08
cg23181899	chr3	188021823	-0.1322	0.5373	0.806	0.96	LPP	91.25
cg07147443	chr14	79933641	-0.1574	0.6401	0.806	0.96	NRXN3	88.27
cg23200931	chr14	45367690	-0.3741	1.521	0.806	0.96	C14orf28	75.86
cg23599229	chr17	7230234	-0.1463	0.5947	0.806	0.96	NEURL4	83.61
cg04792330	chr20	21001266	-0.3009	1.223	0.806	0.96		12.32
cg18765565	chr5	669397	-0.3782	1.538	0.806	0.96	TPPP	5.96
cg21075680	chr8	117466702	-0.1843	0.7492	0.806	0.96		17.84
cg08605656	chrX	73642885	0.7952	3.233	0.806	0.96	SLC16A2	36.86
cg12046629	chr8	59466299	0.04216	0.1714	0.806	0.96	SDCBP	4.42
cg16962557	chr4	153587387	-0.1398	0.5683	0.806	0.96	TMEM154	88.89
cg11782550	chr22	21319668	-0.5332	2.168	0.806	0.96	AIFM3	41.61
cg13803003	chr17	66453912	-0.01747	0.07104	0.806	0.96	WIPI1	1.83
cg03389848	chr2	187350541	0.03404	0.1384	0.806	0.96	ZC3H15	2.58
cg21304892	chrX	134555728	0.1311	0.5332	0.806	0.96	NCRNA00086	3.52
cg12961607	chr2	38976250	-0.6026	2.45	0.806	0.96	SFRS7	43.85
cg13242871	chr20	47278547	0.2963	1.205	0.806	0.96	PREX1	85.82
cg23474049	chr17	11142733	-0.4005	1.629	0.806	0.96		18.18
cg05527034	chr4	155250680	-0.07808	0.3175	0.806	0.96	DCHS2	3.71
cg02202484	chr1	152942688	0.2641	1.074	0.806	0.96	SPRR4	84.39
cg16111791	chr2	152955109	-0.05187	0.2109	0.806	0.96	CACNB4	3.63
cg22706424	chr1	31769819	-0.03089	0.1256	0.806	0.96	SNRNP40	3.6
cg18894781	chr14	51955716	0.1994	0.8109	0.806	0.96	FRMD6	79.51
ch.6.2980544R	chr6	153690932	-0.0453	0.1842	0.806	0.96		3.72
cg27202622	chr19	58478689	-0.5885	2.393	0.806	0.96	C19orf18	63.61
cg09935073	chrX	110187555	-0.3436	1.397	0.806	0.96	PAK3	25.94
cg26405695	chr12	39836148	-0.06657	0.2707	0.806	0.96	KIF21A	5.14
cg26734249	chrX	12994598	0.2991	1.216	0.806	0.96	TMSL3	6.11
cg17460200	chr19	47777129	-0.03157	0.1284	0.806	0.96	PRR24	2.35
cg23606467	chr18	11881235	0.4199	1.708	0.806	0.96	GNAL	73.38
cg09310092	chr19	35529201	-0.2407	0.979	0.806	0.96	SCN1B	68.22
cg08435240	chr21	39643733	-0.4533	1.844	0.806	0.96	KCNJ15	84.22
cg17546469	chr7	97501417	-0.1122	0.4563	0.806	0.96	ASNS	5.05
cg04249754	chr1	32715483	-0.1942	0.79	0.806	0.96	LCK	73.57
cg23049079	chr10	72430124	-0.523	2.127	0.806	0.96		57.59
cg17360299	chr2	16082032	-0.03594	0.1462	0.806	0.96	MYCNOS	3.48
cg09458096	chr5	152069632	-0.6774	2.755	0.806	0.96		70.04
cg04996689	chr5	52285560	-0.02189	0.08904	0.806	0.96	ITGA2	2.67
cg07627445	chr4	1029632	0.2073	0.8433	0.806	0.96		42.54
cg24338920	chr10	96075700	0.1731	0.704	0.806	0.96	PLCE1	85.3
cg24881420	chr5	170735754	-0.5182	2.108	0.806	0.96	TLX3	17.51
cg20146582	chr3	122785693	0.06144	0.2499	0.806	0.96	PDIA5	5.98
cg16523850	chr6	54156824	-0.5011	2.038	0.806	0.96		59.59
cg10410170	chr8	90997072	-0.2413	0.9817	0.806	0.96	NBN	14.24
ch.8.1812887R	chr8	89196700	-0.2987	1.215	0.806	0.96	MMP16	11.56
cg22709601	chr15	67408553	-0.09099	0.3701	0.806	0.96	SMAD3	92.46
cg00594560	chr8	77593242	-0.4178	1.699	0.806	0.96	ZFHX4	13.58
cg07993468	chr7	73389632	-0.1267	0.5153	0.806	0.96		91.39
cg01749467	chr2	98340073	-0.2058	0.8371	0.806	0.96	ZAP70	30.67
cg02083836	chr1	87617350	-0.217	0.8828	0.806	0.96	LOC339524	64.02
cg06052641	chr9	98546560	-0.39	1.587	0.806	0.96		45.95
cg13904562	chr12	48690974	-0.4011	1.632	0.806	0.96		68.33
cg15342404	chr10	100206823	0.01692	0.06884	0.807	0.96	HPS1	1.73
cg16854466	chr12	132474827	-0.1108	0.4507	0.807	0.96	EP400	91.47
cg01976138	chr12	52695197	-0.6541	2.661	0.807	0.96	KRT86	30.55
cg05758094	chr11	65600846	-0.4381	1.783	0.807	0.96	SNX32	9.04
cg12370606	chr4	37454858	0.2588	1.053	0.807	0.96	C4orf19	4.9
cg05807698	chr11	118193562	0.3099	1.261	0.807	0.96		70.21
cg06240652	chr2	201312367	0.2324	0.9455	0.807	0.96	SPATS2L	68.84
cg02331883	chr5	140798095	-0.5151	2.096	0.807	0.96	PCDHGA4	76.1
cg01143068	chr15	42888179	0.373	1.518	0.807	0.96	STARD9	47.19
cg09798370	chr1	115804973	-0.06439	0.262	0.807	0.96		92.21
cg20191740	chr6	31691354	-0.2304	0.9374	0.807	0.96	C6orf25	81.01
cg25058438	chr8	1913086	0.547	2.226	0.807	0.96		61.92
cg10209902	chr17	4046484	-0.05555	0.226	0.807	0.96	ZZEF1	3.77
cg04313735	chr11	73357194	-0.2393	0.9739	0.807	0.96	PLEKHB1	40.72
cg14212190	chr19	14492077	0.2433	0.99	0.807	0.96	CD97	6.41
cg11391462	chr1	104113061	0.7036	2.864	0.807	0.96	LOC648740	65.9
cg13084419	chr1	154794443	0.1052	0.4279	0.807	0.96	KCNN3	92.05
cg09103073	chr17	39019724	-0.3017	1.228	0.807	0.96	KRT12	83.85
cg22451233	chr4	157892765	0.1312	0.534	0.807	0.96	PDGFC	8.92
cg25820209	chr11	130013410	-0.1454	0.5916	0.807	0.96	APLP2	88.27
cg15449391	chr6	168975151	-0.6051	2.463	0.807	0.96	SMOC2	82.94
cg14228182	chr9	125072125	-0.09768	0.3976	0.807	0.96	MRRF	92.97
cg14811030	chr2	97542197	0.1203	0.4897	0.807	0.96	FAM178B	90.91
cg24486037	chr1	151345181	0.4597	1.871	0.807	0.96	SELENBP1	57.4
cg25514427	chrX	122994594	0.509	2.072	0.807	0.96	XIAP	19.87
cg13269964	chr17	41924577	-0.2611	1.063	0.807	0.96	CD300LG	68.33
cg21699044	chr8	65281689	-0.8474	3.449	0.807	0.96		41.06
cg03046327	chr19	17001305	0.2987	1.216	0.807	0.96	F2RL3	60.82
cg03715931	chr9	37786205	-0.2557	1.041	0.807	0.96	EXOSC3	77.21
cg08931515	chr6	53002102	-0.176	0.7162	0.807	0.96	GCM1	76.85
cg06669350	chr9	139326544	-0.09267	0.3772	0.807	0.96	INPP5E	93.29
cg09418568	chrX	113864447	0.7106	2.893	0.807	0.96	HTR2C	41.26
cg13759778	chr17	29624439	-0.2778	1.131	0.807	0.96	NF1	89.64
cg13573371	chr9	94897483	-0.7444	3.03	0.807	0.96	LOC100128076	34.63
cg02746110	chr2	25552398	0.1426	0.5804	0.807	0.96	DNMT3A	84.95
cg21223353	chr1	11249539	0.04667	0.19	0.807	0.96	ANGPTL7	95.42
cg25418200	chr17	48672432	-0.2556	1.041	0.807	0.96	CACNA1G	77.62
cg27042667	chr1	163295979	-0.2927	1.192	0.807	0.96	NUF2	88.46
cg27297851	chr19	36389833	-0.2705	1.101	0.807	0.96	NFKBID	54.71
cg26546229	chr16	89385611	-0.1333	0.5425	0.807	0.96	ANKRD11	90.78
cg05630667	chr7	73272514	-0.349	1.421	0.807	0.96		49.14
cg25893275	chr1	95008050	0.03795	0.1545	0.807	0.96	F3	4.28
cg16334383	chr5	55911731	-0.1519	0.6182	0.807	0.96		51.39
cg23495581	chr8	23572595	-0.06929	0.2821	0.807	0.96		5.13
cg04956485	chr11	5510396	-0.7285	2.966	0.807	0.96	OR52D1	57.36
cg14419046	chr9	90043268	-0.1822	0.742	0.807	0.96		13.14
cg05381287	chr1	7111316	0.5744	2.339	0.807	0.96	CAMTA1	41.17
cg25160034	chr8	38460153	0.2479	1.009	0.807	0.96	RNF5P1	93.28
cg21181363	chr3	61782945	-0.3219	1.311	0.807	0.96	PTPRG	78.76
cg08994061	chr8	143379138	0.4209	1.714	0.807	0.96	TSNARE1	45.6
cg21874005	chr3	137768489	0.2469	1.005	0.807	0.96		76.4
cg19091386	chr7	157435297	0.7229	2.943	0.807	0.96	PTPRN2	36
cg03088725	chr19	9270837	-0.03644	0.1484	0.807	0.96	ZNF317	97.89
cg01750724	chr8	1570635	-0.4951	2.016	0.807	0.96	DLGAP2	26.72
cg07533417	chr10	29827526	-0.1134	0.4616	0.807	0.96	SVIL	95.36
cg09438466	chr7	5161246	-0.3513	1.431	0.807	0.96		56.92
cg03467567	chr6	158732600	-0.1366	0.5561	0.807	0.96	TULP4	89.7
cg07895499	chr3	156409317	0.2027	0.8256	0.807	0.96	TIPARP	81.49
cg14209244	chr9	72877684	-0.1225	0.499	0.807	0.96	SMC5	84.19
cg04547799	chr6	79944526	0.03907	0.1591	0.807	0.96	HMGN3	3.63
cg14186304	chr9	126031747	0.2641	1.076	0.807	0.96	STRBP	73.66
cg10537450	chr1	147789973	0.1914	0.7795	0.807	0.96		67.48
cg16435580	chr8	58132229	-0.56	2.281	0.807	0.96		27.59
cg24062389	chr13	103478447	-0.5195	2.116	0.807	0.96	BIVM	69.47
cg27376392	chr5	1169632	-0.5582	2.273	0.807	0.96		89.99
cg06049868	chr13	112717707	-0.5495	2.238	0.807	0.96		54.62
cg11313355	chr15	90201346	-0.1112	0.453	0.807	0.96		90.76
cg25972943	chr7	78192700	-0.313	1.275	0.807	0.96	MAGI2	68.17
ch.10.31370070F	chr10	31330064	-0.08295	0.3378	0.807	0.96		5.61
cg02795691	chr20	17514397	-0.1662	0.6771	0.807	0.96	BFSP1	26.57
cg10784843	chr12	122064392	-0.05379	0.2191	0.807	0.96	ORAI1	2.05
cg04309299	chr11	59383888	-0.1615	0.6577	0.807	0.96	OSBP	15.63
cg14208664	chr12	132392636	-0.153	0.623	0.807	0.96	ULK1	92.36
cg07906263	chr6	30893133	0.09472	0.3858	0.807	0.96	VARS2	96.62
cg07719884	chr1	43824467	0.01683	0.06857	0.807	0.96	CDC20	1.56
cg18589478	chr6	26159120	0.2012	0.8196	0.807	0.96	HIST1H2BD	11.81
cg26544458	chr12	109045006	0.3424	1.395	0.807	0.96	CORO1C	77.1
cg23223933	chr10	103603292	0.4863	1.981	0.807	0.96	KCNIP2	31.7
cg00001791	chr2	103414042	0.1106	0.4506	0.807	0.96	TMEM182	89.83
cg00097282	chr7	5633595	0.3266	1.331	0.807	0.96	FSCN1	9.3
cg12511261	chr19	38806457	0.04451	0.1813	0.807	0.96	YIF1B	4.07
cg10031303	chr9	79073555	-0.1226	0.4996	0.807	0.96	GCNT1	89.51
cg14009075	chr22	43807401	0.4701	1.915	0.807	0.96	MPPED1	36.5
cg14137694	chr9	130683440	-0.1645	0.6699	0.807	0.96		82.75
cg04635069	chr7	156636277	-0.3751	1.528	0.807	0.96	LMBR1	79.4
cg20574436	chr14	99701416	-0.1209	0.4926	0.807	0.96	BCL11B	3.66
cg24559261	chr11	126177731	0.3748	1.527	0.807	0.96	DCPS	61.64
ch.4.75060805F	chr4	74841941	0.0472	0.1923	0.807	0.96		3.52
cg03011594	chr16	56370697	-0.04186	0.1705	0.807	0.96	GNAO1	98.35
cg18771050	chr11	75367289	-0.2165	0.882	0.807	0.96	MAP6	82.2
cg06739256	chr10	78457164	0.4455	1.815	0.807	0.96		45.79
cg07633702	chr18	45612462	0.198	0.8067	0.807	0.96		70.36
cg17239876	chr10	72311914	0.227	0.9248	0.807	0.96	KIAA1274	12.05
cg19730248	chr1	197873880	-0.1478	0.6022	0.807	0.96	C1orf53	89.54
cg17128184	chr6	157388928	0.1263	0.5147	0.807	0.96	ARID1B	89.8
cg26741280	chr17	28563089	0.1297	0.5285	0.807	0.96	SLC6A4	15.24
cg04401067	chr1	9902439	-0.1779	0.7249	0.807	0.96		84.04
cg11930406	chr11	71946371	-0.1196	0.4872	0.807	0.96	INPPL1	89.2
cg10143416	chr2	241907034	-0.3847	1.568	0.807	0.96		55.16
cg23627060	chr7	106807920	-0.2704	1.102	0.807	0.96		10.9
cg05812035	chr16	87733503	-0.1376	0.5605	0.807	0.96	LOC100129637	86.42
cg11857921	chr4	88059376	0.2653	1.081	0.807	0.96	AFF1	76.13
cg08498179	chr16	334749	0.0805	0.328	0.807	0.96	PDIA2	96.02
cg14287618	chr9	37440492	-0.2607	1.062	0.807	0.96	ZBTB5	67.66
cg01099252	chr5	137681191	0.03304	0.1346	0.807	0.96	FAM53C	97.29
cg04704227	chr1	19923429	-0.02188	0.08914	0.807	0.96	C1orf151	2.25
cg23085912	chr12	63545523	-0.4772	1.945	0.807	0.96	AVPR1A	10.47
cg06189670	chr12	131300783	-0.1234	0.5028	0.807	0.96	STX2	88.64
cg27353721	chr6	32202748	-0.7616	3.104	0.807	0.96		64.93
cg02687786	chr4	16971135	-0.4531	1.846	0.807	0.96		50.85
cg27347146	chr16	89242935	-0.3006	1.225	0.807	0.96	CDH15	60.77
cg12455309	chr6	582493	-0.4234	1.725	0.807	0.96	EXOC2	65.41
cg05120156	chr1	228290290	-0.01946	0.07931	0.807	0.96	C1orf35	2.08
cg08317412	chr11	124481193	0.2234	0.9103	0.807	0.96	PANX3	44.68
cg25214158	chr10	101289600	-0.1211	0.4937	0.807	0.96		10.27
cg21156483	chr5	628118	0.06066	0.2472	0.807	0.96	CEP72	94.9
cg20088138	chr17	78010268	-0.149	0.6072	0.807	0.96	CCDC40	7.54
cg09200774	chr15	41877387	0.1374	0.5601	0.807	0.96		28.98
cg18585560	chr14	70236546	-0.3929	1.601	0.807	0.96	SFRS5	79.81
cg14981176	chr1	171285111	0.1224	0.499	0.807	0.96	FMO4	89.95
cg10706069	chr10	112836688	0.02226	0.09071	0.807	0.96	ADRA2A	1.88
cg16003913	chr16	127072	0.1749	0.713	0.807	0.96	MPG	58.42
cg14685245	chr19	3456463	-0.1068	0.4352	0.807	0.96	NFIC	91.09
cg27501380	chr16	24551577	0.08051	0.3282	0.807	0.96	RBBP6	3.56
cg13320211	chr1	57037591	0.2988	1.218	0.807	0.96	PPAP2B	74.24
cg15729771	chr1	25071616	-0.04955	0.202	0.807	0.96	CLIC4	5.83
cg06493930	chr11	22689814	-0.6122	2.495	0.807	0.96	GAS2	45.4
cg10624914	chr13	114103477	-0.3994	1.628	0.807	0.96	ADPRHL1	19.78
cg03195230	chr11	64073135	-0.01979	0.08065	0.807	0.96	ESRRA	1.43
cg02190390	chr14	59835873	-0.4691	1.912	0.807	0.96	DAAM1	79
cg22375763	chr19	4540003	0.3515	1.433	0.807	0.96	LRG1	61.03
cg23700778	chr7	36406715	-0.06054	0.2468	0.807	0.96	KIAA0895	3.56
cg22584802	chr7	129007902	-0.2001	0.8156	0.807	0.96	AHCYL2	63.24
cg24696183	chr11	2891360	-0.611	2.491	0.807	0.96	KCNQ1DN	62.48
cg25745056	chr17	1822116	-0.3853	1.571	0.807	0.96		90.9
cg24233211	chr6	14002749	0.3905	1.592	0.807	0.96		62.98
cg11543393	chr17	79042967	-0.2086	0.8505	0.807	0.96	BAIAP2	81.21
cg03646740	chr13	114813015	-0.4711	1.921	0.807	0.96	RASA3	46.34
cg08764908	chr16	1426932	-0.06321	0.2577	0.807	0.96	UNKL	93.73
cg14055153	chr2	141652385	-0.4726	1.927	0.807	0.96	LRP1B	54.56
cg14997942	chr10	22040307	0.1627	0.6634	0.807	0.96		93.19
cg12589486	chr5	149903908	-0.04968	0.2025	0.807	0.96	NDST1	94.97
cg06792126	chr15	90365488	0.2207	0.8996	0.807	0.96		58.98
cg23598068	chr7	97953106	0.3465	1.412	0.807	0.96	BAIAP2L1	59.41
cg00872683	chr4	40398005	0.1552	0.6328	0.807	0.96		34.23
cg00951869	chr14	24805349	-0.2115	0.8621	0.807	0.96	ADCY4	57.32
ch.1.3577855R	chr1	183094577	-0.3192	1.301	0.807	0.96	LAMC1	35.52
cg03320521	chr15	71124801	0.3272	1.334	0.807	0.96	LARP6	91.94
cg16362305	chr1	245855541	-0.1446	0.5894	0.807	0.96	KIF26B	85.36
cg00143308	chr8	103220033	-0.4413	1.799	0.807	0.96	RRM2B	78.12
cg11526405	chr9	131790894	-0.07629	0.3111	0.807	0.96	SH3GLB2	4.38
cg08408874	chr17	62493199	-0.0239	0.09744	0.807	0.96	POLG2	2
cg08147226	chr8	618732	-0.05344	0.2179	0.807	0.96	ERICH1	95.73
cg04986934	chr17	39019908	-0.2608	1.063	0.807	0.96	KRT12	77.52
cg24334334	chr6	70494380	0.2945	1.201	0.807	0.96	LMBRD1	88.84
cg01662869	chr16	4730410	0.2925	1.193	0.807	0.96	MGRN1	29.45
cg26995255	chr6	29408443	0.7675	3.129	0.807	0.96	OR10C1	68.02
cg18944135	chr10	131034897	0.6789	2.768	0.807	0.96		89.68
cg26145223	chr11	63993388	-0.04043	0.1649	0.807	0.96	NUDT22	3.94
cg24874191	chr5	43280334	-0.3146	1.283	0.807	0.96	MGC42105	80.08
cg17389427	chr3	129330986	-0.1301	0.5304	0.807	0.96		20.25
cg06947913	chr12	50297793	-0.02773	0.1131	0.807	0.96	FAIM2	2.25
cg13477182	chr9	136024925	-0.01802	0.07349	0.807	0.96	RALGDS	2.07
cg23484599	chr11	31831137	-0.12	0.4894	0.807	0.96	PAX6	89.03
cg26653401	chr1	185369603	-0.3912	1.596	0.807	0.96		82.27
cg13381360	chr10	86088270	-0.02352	0.09591	0.807	0.96	FAM190B	2.7
cg19084479	chr7	44163941	0.2551	1.04	0.807	0.96	POLD2	15.07
cg01851378	chr16	51186925	-0.7805	3.184	0.807	0.96		64.31
cg21077030	chr6	31801070	0.3774	1.539	0.807	0.96		67.42
cg14285731	chr12	120545396	-0.06948	0.2834	0.807	0.96	RAB35	94.9
cg21822146	chr14	77961897	0.2849	1.162	0.807	0.96	ISM2	79.64
cg08349108	chr11	33058248	0.5119	2.088	0.807	0.96		77.01
cg13720639	chr14	72061746	-0.4444	1.813	0.807	0.96	SIPA1L1	74.45
cg23009046	chr11	119600595	0.1755	0.7158	0.807	0.96	PVRL1	7.9
cg01395630	chr4	1634433	0.5199	2.121	0.807	0.96		49.04
cg26563200	chr19	43919039	-0.4248	1.733	0.807	0.96	TEX101	67.33
cg21970326	chr11	72888634	-0.1586	0.6468	0.807	0.96		75.26
cg21155787	chrX	106361899	-0.3499	1.427	0.807	0.96	RBM41	12.69
cg26553736	chr15	49491609	-0.1567	0.6392	0.807	0.96	GALK2	92.45
cg08141142	chr14	105936715	0.2921	1.192	0.807	0.96	MTA1	89.96
cg14276584	chr9	99318213	-0.2128	0.8683	0.807	0.96	CDC14B	82.12
cg13239848	chr1	12213514	0.1692	0.6903	0.807	0.96		13.41
cg06120235	chr8	29211949	0.1827	0.7454	0.807	0.96		90.46
cg02704594	chr13	82264029	0.6609	2.696	0.807	0.96		70.33
cg03650429	chr19	39440462	0.0501	0.2044	0.807	0.96	FBXO17	4.86
cg04496108	chr13	31453121	-0.2653	1.082	0.807	0.96		34.91
cg13441753	chr9	139127333	0.02744	0.112	0.807	0.96	QSOX2	98.11
cg22733357	chr5	93906294	-0.4146	1.692	0.807	0.96	C5orf36	76.54
cg18502238	chr10	651119	-0.2046	0.8346	0.807	0.96	DIP2C	83.82
cg25452503	chr7	23052616	0.04039	0.1648	0.807	0.96	FAM126A	4.56
cg04673825	chr4	10459183	0.1003	0.4092	0.807	0.96	ZNF518B	3.15
cg18804229	chr3	71008277	-0.2716	1.108	0.807	0.96	FOXP1	79.29
cg00824381	chr16	31708460	-0.1118	0.4561	0.807	0.96		11.07
cg26639985	chr5	43393964	0.3168	1.292	0.807	0.96	CCL28	73.28
cg19442149	chr19	5846586	-0.229	0.9344	0.807	0.96	FUT3	42.97
cg07500988	chr15	64386403	-0.01589	0.06482	0.807	0.96	FAM96A	1.41
cg14059340	chr17	260292	0.7009	2.86	0.807	0.96	C17orf97	35.63
cg00399596	chr7	25990806	-0.06688	0.2729	0.807	0.96	MIR148A	3.08
cg24604604	chr1	115213147	-0.1652	0.6742	0.807	0.96	DENND2C	5.21
cg01364621	chr1	2389638	-0.2345	0.9568	0.807	0.96		41.62
cg22172038	chr1	231176991	-0.4628	1.888	0.807	0.96	FAM89A	22.79
cg12765107	chr7	90315680	-0.408	1.665	0.807	0.96		84.74
cg02853850	chr16	19900511	-0.2634	1.075	0.807	0.96		48.43
cg22065851	chr22	28033856	-0.3342	1.364	0.807	0.96		77.36
cg02730299	chr5	95047004	0.4151	1.694	0.807	0.96		85.99
cg27581871	chr16	542535	-0.2289	0.9341	0.807	0.96	RAB11FIP3	88.08
cg25199254	chr1	77230837	-0.4391	1.792	0.807	0.96		17.88
cg22244076	chr20	33872703	0.01959	0.07992	0.807	0.96	EIF6	2.03
cg08441138	chr11	128555233	0.6037	2.463	0.807	0.96		53.08
cg04954559	chr11	22365428	0.5311	2.167	0.807	0.96	SLC17A6	12.24
cg11890437	chr5	110848437	0.3496	1.427	0.807	0.96	STARD4	14.11
cg06070324	chr15	75322058	-0.216	0.8813	0.807	0.96	PPCDC	60.29
cg14346311	chr9	123140511	-0.3411	1.392	0.807	0.96		80.17
cg06761873	chr12	7865652	0.369	1.506	0.807	0.96	DPPA3	62.99
cg14855529	chr13	25338146	-0.6296	2.569	0.807	0.96	RNF17	74.35
cg00615217	chr13	25453547	-0.1	0.4082	0.807	0.96	RNF17	92.59
cg00131081	chr19	37020172	0.2835	1.157	0.807	0.96	ZNF260	30.76
cg22276763	chr7	97800895	-0.1634	0.667	0.807	0.96	LMTK2	93.84
cg13513232	chr9	84435798	0.3285	1.341	0.807	0.96		75.21
cg05037863	chr13	92305086	0.4862	1.984	0.807	0.96	GPC5	31.25
cg04118464	chr12	120740050	0.2565	1.047	0.807	0.96	SIRT4	17.48
cg07197493	chr11	9884649	-0.4034	1.646	0.807	0.96	SBF2	64.53
cg03940047	chr20	62120117	-0.5563	2.27	0.807	0.96	EEF1A2	35.81
cg04348296	chr12	120536813	0.06449	0.2632	0.807	0.96	RAB35	94.09
cg25928510	chr12	45749440	-0.1845	0.7529	0.807	0.96	ANO6	89.17
cg18902203	chr13	114237578	-0.3002	1.225	0.807	0.96	TFDP1	72.15
cg19942813	chr3	187463496	-0.05093	0.2079	0.807	0.96	BCL6	2.95
cg26776401	chr19	5791686	0.2514	1.026	0.807	0.96	DUS3L	83.58
cg11964938	chr19	50887244	0.04229	0.1726	0.807	0.96	POLD1	3.57
cg18257852	chr17	78032288	-0.3423	1.397	0.807	0.96	CCDC40	83.02
cg00156395	chr10	11516002	-0.3041	1.241	0.807	0.96	USP6NL	63.49
cg06891533	chr8	145623324	-0.2096	0.8557	0.807	0.96	CPSF1	89.49
cg27522367	chr12	50497732	-0.2867	1.17	0.807	0.96	GPD1	36.06
cg01219907	chr14	101864566	0.3947	1.611	0.807	0.96		62.91
cg19273715	chr12	22198364	-0.162	0.6615	0.807	0.96	CMAS	86.34
cg13551814	chr20	45280276	-0.3296	1.346	0.807	0.96	SLC13A3	17.13
cg09535475	chr2	42444827	-0.3035	1.239	0.807	0.96	EML4	76.88
cg04002944	chr8	143558609	-0.3031	1.237	0.807	0.96	BAI1	39.38
cg05343453	chr7	129847153	-0.1134	0.4627	0.807	0.96	C7orf45	91
cg05996419	chrX	38663393	0.3375	1.378	0.807	0.96	MID1IP1	9.22
cg25960090	chr5	127277370	-0.3632	1.483	0.807	0.96		51.23
cg26815066	chr11	116578212	0.4392	1.793	0.807	0.96		25.4
cg18345806	chr4	56502544	-0.056	0.2286	0.807	0.96	NMU	4
cg06356333	chr1	54686066	-0.2189	0.8935	0.807	0.96		58.58
cg06556905	chr7	44802162	0.4317	1.763	0.807	0.96	ZMIZ2	59.31
cg13872307	chr20	60376281	0.4821	1.968	0.807	0.96	CDH4	52.68
cg22496450	chr13	61191016	-0.3012	1.23	0.807	0.96		44.61
cg13875111	chr2	27487130	-0.464	1.895	0.807	0.96	SLC30A3	25.58
cg04175833	chr6	45634971	-0.2568	1.049	0.807	0.96		80.52
cg03028786	chr2	224897425	1.171	4.781	0.807	0.96	SERPINE2	68.68
cg03685771	chr4	1236678	0.2373	0.9687	0.807	0.96	CTBP1	83.43
cg02543772	chr12	128850630	-0.8305	3.391	0.807	0.96	TMEM132C	50.46
cg05251325	chr15	38857099	-0.0294	0.12	0.807	0.96	RASGRP1	1.74
cg18100830	chr7	123903317	0.2815	1.15	0.807	0.96		74.57
cg01600263	chrX	102840724	-0.4859	1.984	0.807	0.96	TCEAL4	6.91
cg17813840	chr15	79852956	0.9054	3.697	0.807	0.96		59.48
cg16890051	chr15	37175029	0.5972	2.439	0.807	0.96	LOC145845	26.91
cg18461950	chr10	88161009	-0.116	0.4738	0.807	0.96		5.03
cg13393580	chr1	1295077	0.3819	1.559	0.807	0.96	MXRA8	71.26
cg14068146	chr5	176940708	0.01544	0.06306	0.807	0.96	DDX41	98.67
cg23697410	chr10	71336363	0.6509	2.658	0.807	0.96		14.89
cg19378537	chr3	53290327	-0.1143	0.4668	0.807	0.96	TKT	13.97
cg25572459	chr12	106501248	-0.2189	0.8939	0.807	0.96	NUAK1	66.01
cg14178306	chr7	130563030	-0.2308	0.9425	0.807	0.96	MIR29B1	90.05
cg15004938	chr22	33195943	0.3517	1.436	0.807	0.96	SYN3	76.94
cg15844365	chr2	69664815	0.01678	0.06851	0.807	0.96	NFU1	1.69
cg02873168	chr7	106809317	-0.02956	0.1207	0.807	0.96	HBP1	2.76
cg05756181	chr2	202645953	0.0384	0.1568	0.807	0.96	ALS2	4.76
cg19871564	chr12	24716714	0.0423	0.1727	0.807	0.96	SOX5	3.82
cg20360416	chr4	7246127	-1.602	6.542	0.807	0.96	SORCS2	46.01
cg10471825	chr16	73557323	-0.7143	2.917	0.807	0.96		66.4
cg12601142	chr12	495079	-0.5238	2.139	0.807	0.96	KDM5A	67.96
cg05833894	chr12	100378879	-0.02338	0.0955	0.807	0.96	ANKS1B	2.17
cg02847185	chr4	8589313	-0.304	1.242	0.807	0.96	GPR78	81.16
cg15358723	chr1	245750662	-0.4181	1.708	0.807	0.96	KIF26B	72.39
cg10078335	chr2	241535845	-0.08147	0.3328	0.807	0.96	CAPN10	96.26
cg22608492	chr17	74018465	0.5611	2.292	0.807	0.96	EVPL	45.16
cg11922066	chr5	158309831	-0.5915	2.416	0.807	0.96	EBF1	72.23
cg17587610	chr11	61195387	-0.3165	1.293	0.807	0.96	CPSF7	82.58
cg12069692	chr15	25318197	0.3205	1.309	0.807	0.96	SNORD116-10	90.83
cg10630680	chr6	30521320	-0.07349	0.3002	0.807	0.96	GNL1	94.24
cg20973210	chr19	2282729	-0.1937	0.7911	0.807	0.96	C19orf35	14.79
cg10423113	chr10	74032851	-0.02069	0.08453	0.807	0.96	DDIT4	2.17
cg21484515	chr13	36944469	-0.07325	0.2992	0.807	0.96	SPG20	93.78
cg14870682	chr3	134054870	-0.1816	0.7419	0.807	0.96		82.24
cg17196713	chr15	62127170	0.2756	1.126	0.807	0.96		25.77
cg02386353	chr5	92947632	-0.3876	1.583	0.807	0.96		19.42
cg18074834	chr7	143085529	0.1406	0.5746	0.807	0.96	ZYX	54.42
cg00975418	chr9	129566028	-0.2379	0.9721	0.807	0.96	ZBTB43	90.57
cg07098391	chr4	55991418	0.4979	2.034	0.807	0.96	KDR	23.25
cg07495664	chr1	150978905	0.1686	0.6887	0.807	0.96	FAM63A	12.47
cg05766605	chr1	19384827	-0.03909	0.1597	0.807	0.96		97.18
ch.1.3571010R	chr1	182824678	0.1554	0.6347	0.807	0.96	DHX9	7.99
cg12331332	chr10	115439884	-0.08809	0.3599	0.807	0.96	CASP7	7.16
cg05902413	chr7	94192303	-0.09349	0.382	0.807	0.96		94.71
cg01845501	chr5	31619428	-0.2495	1.019	0.807	0.96		81.94
cg03554174	chr4	119948388	-0.1993	0.8145	0.807	0.96	SYNPO2	58.04
cg05768403	chr6	13811256	0.2435	0.9951	0.807	0.96	CCDC90A	35.91
cg14827778	chr5	135266896	0.2499	1.021	0.807	0.96	FBXL21	16.46
cg27268184	chr1	75139581	0.9013	3.683	0.807	0.96	C1orf173	34.85
cg07202461	chr18	19406765	-0.4913	2.007	0.807	0.96	MIB1	80.8
cg21754824	chr12	70129384	-0.2621	1.071	0.807	0.96		79.1
cg16768937	chr17	27299936	-0.1989	0.8128	0.807	0.96	SEZ6	37.42
cg13128117	chr12	54978742	-0.2668	1.09	0.807	0.96	PPP1R1A	48.02
cg09786985	chr10	135050074	0.169	0.6905	0.807	0.96	VENTX	4.28
cg15676060	chr5	82372786	0.2502	1.022	0.807	0.96	XRCC4	11.93
cg01509809	chr17	47284233	-0.1681	0.687	0.807	0.96	GNGT2	87.19
cg18636739	chr12	10870175	-0.2993	1.223	0.807	0.96	CSDA	72.95
cg02201898	chr14	103376914	-0.09743	0.3981	0.807	0.96		88.69
cg14787290	chr1	118472449	-0.09381	0.3834	0.807	0.96	GDAP2	2.58
cg07034632	chr2	203239928	0.06815	0.2785	0.807	0.96	BMPR2	5.47
cg13794530	chr7	158937494	1.238	5.057	0.807	0.96	VIPR2	29.01
cg18181624	chr15	27418698	-0.4074	1.665	0.807	0.96	GABRG3	84.06
cg20423745	chr12	63038420	0.1695	0.6927	0.807	0.96	PPM1H	85.15
cg25987871	chr8	141231538	0.02285	0.09338	0.807	0.96	TRAPPC9	98.34
cg09091918	chr6	169632723	-0.5405	2.209	0.807	0.96	THBS2	75.19
cg23035449	chr15	90578555	0.3354	1.371	0.807	0.96	ZNF710	60.8
cg03739457	chr13	114019799	-0.1693	0.6917	0.807	0.96	GRTP1	88.8
cg12134230	chr11	10703262	0.06204	0.2535	0.807	0.96	MRVI1	94.17
cg03010887	chr16	85600235	0.2282	0.9326	0.807	0.96		73.29
cg19530831	chr14	76461805	0.3182	1.3	0.807	0.96	C14orf179	34.03
cg08699680	chr8	32452965	-0.5431	2.22	0.807	0.96	NRG1	77.01
cg23587805	chr6	100038993	-0.1452	0.5933	0.807	0.96		4.72
cg26579713	chr15	65701865	-0.1397	0.571	0.807	0.96	IGDCC4	90.47
cg18117039	chr14	75741733	-0.6757	2.761	0.807	0.96		70.36
cg25977304	chr1	167189793	-0.02769	0.1132	0.807	0.96	POU2F1	2.81
cg08172057	chr1	43919477	0.07476	0.3055	0.807	0.96	HYI	6.23
cg05676562	chr16	30102457	0.04891	0.1999	0.807	0.96	TBX6	95.43
cg27590407	chr3	32023452	0.08344	0.341	0.807	0.96	ZNF860	9.32
cg20502501	chr17	78809403	1.545	6.314	0.807	0.96	RPTOR	73.18
cg15093769	chr3	139353058	-0.4215	1.723	0.807	0.96	NMNAT3	91.74
cg11343894	chr1	153599704	0.09055	0.3701	0.807	0.96	S100A13	4.58
cg13694876	chr3	184282720	-0.1641	0.6706	0.807	0.96	EPHB3	92.78
cg03996465	chr13	53226743	-0.02151	0.08793	0.807	0.96	SUGT1	2.14
cg17514353	chr11	73714800	0.1451	0.5931	0.807	0.96	UCP3	87.54
cg25740070	chr11	118551168	-0.1081	0.4418	0.807	0.96	TREH	88.83
cg20721320	chr5	177660036	0.2338	0.9557	0.807	0.96	AGXT2L2	59.61
cg01049417	chr3	159482683	-0.1216	0.497	0.807	0.96	SCHIP1	5.29
cg06484274	chr3	142164840	-0.4496	1.838	0.807	0.96	XRN1	59.67
cg13430755	chr9	110310795	0.2095	0.8562	0.807	0.96		69.18
cg23305408	chr1	32169701	0.2521	1.03	0.807	0.96	COL16A1	66.11
cg07156424	chr17	4046356	-0.02188	0.08942	0.807	0.96	ZZEF1	2.23
cg04439215	chr13	45768901	0.4472	1.828	0.807	0.96	KCTD4	57.05
cg26033681	chr15	25069376	-0.1906	0.7789	0.807	0.96	SNRPN	12.45
cg15219506	chr11	63382047	0.052	0.2126	0.807	0.96	PLA2G16	4.18
cg24413235	chr2	27851648	-0.1342	0.5485	0.807	0.96	CCDC121	17.32
cg18281527	chr13	51872358	-0.1693	0.6922	0.807	0.96		89.53
cg17154159	chr6	160401562	-0.08863	0.3623	0.807	0.96	IGF2R	90.67
cg07744536	chr3	25915549	-0.2707	1.106	0.807	0.96		87.88
cg13454407	chr8	110986982	-0.09703	0.3967	0.807	0.96	KCNV1	2.82
cg01964850	chr5	61601647	-0.06294	0.2573	0.807	0.96	KIF2A	4.42
cg03127558	chr19	49223278	0.05679	0.2322	0.807	0.96	MAMSTR	96.27
cg24113637	chr17	42273343	-0.2926	1.196	0.807	0.96	ATXN7L3	91.96
cg10932486	chr5	61028265	0.3306	1.352	0.807	0.96		23.4
cg22871622	chr6	116395853	-0.1893	0.7738	0.807	0.96		88.66
cg05968145	chr15	96952712	-0.1196	0.4888	0.807	0.96		13.76
cg22481158	chr19	58397811	0.2696	1.102	0.807	0.96	ZNF814	70.1
cg20685977	chr1	44408976	0.08878	0.363	0.807	0.96		89.51
cg15837166	chr2	20101919	-0.3144	1.286	0.807	0.96	TTC32	7.34
cg13912887	chr9	140328737	0.3649	1.492	0.807	0.96	NOXA1	58.13
cg01909856	chr9	139438290	-0.6584	2.692	0.807	0.96	NOTCH1	42.79
cg18240528	chr1	205341305	-0.4639	1.897	0.807	0.96		44.25
cg22927043	chr1	11919699	0.05697	0.233	0.807	0.96	NPPB	3.82
cg13111501	chr12	132630658	-0.08193	0.335	0.807	0.96	NOC4L	92.41
cg20208203	chr21	38932835	-0.1319	0.5393	0.807	0.96		86.99
ch.15.1724167F	chr15	97572159	0.1815	0.7422	0.807	0.96		11.31
cg15708148	chr17	19616016	-0.1442	0.5897	0.807	0.96	SLC47A2	83.51
cg14309884	chr7	105162859	-0.01881	0.07693	0.807	0.96	PUS7	2.04
cg17512782	chr17	71228826	-0.07264	0.297	0.807	0.96	C17orf80	5.07
cg13937361	chr7	115321244	-0.09785	0.4001	0.807	0.96		90.7
cg27115821	chr2	241262258	0.4991	2.041	0.807	0.96		68.39
cg21920871	chr1	233855887	0.7192	2.941	0.807	0.96		59.79
cg18544450	chr19	14264896	0.3536	1.446	0.807	0.96	LPHN1	75.13
cg07914309	chr1	192778123	-0.02135	0.08732	0.807	0.96	RGS2	1.98
cg04507915	chr3	32861407	0.5614	2.296	0.807	0.96	TRIM71	55.31
cg06599594	chr3	113667740	0.1188	0.4857	0.807	0.96	ZDHHC23	9.89
cg19708848	chr2	97746622	-0.3736	1.528	0.807	0.96		45.74
cg22445742	chr2	60680630	0.4521	1.849	0.807	0.96	BCL11A	32.43
cg25110239	chr10	75538458	-0.08415	0.3441	0.807	0.96		93.96
cg25496930	chr3	32280966	0.06034	0.2468	0.807	0.96	CMTM8	5.89
cg16214440	chr6	169276578	-0.4223	1.727	0.807	0.96		47.08
cg06875227	chr5	50683378	0.6407	2.62	0.807	0.96	ISL1	26.18
cg01810863	chr12	56359916	0.1782	0.7288	0.807	0.96	SILV	25.4
cg02779429	chr16	88753010	-0.04462	0.1825	0.807	0.96	MGC23284	3.8
cg10808560	chr2	106500430	-0.1331	0.5445	0.807	0.96	NCK2	86.79
cg14170313	chr9	77112896	-0.8641	3.534	0.808	0.96	RORB	23.56
cg10325536	chr4	3512392	0.0343	0.1403	0.808	0.96		97.2
cg03517712	chr1	10386247	-0.08276	0.3385	0.808	0.96	KIF1B	94.64
cg16931076	chr12	1702001	-0.3039	1.243	0.808	0.96	FBXL14	36.47
cg02319466	chr17	76381040	-0.08648	0.3537	0.808	0.96	PGS1	92.66
cg00140085	chrX	152954284	-0.3845	1.572	0.808	0.96	SLC6A8	11.33
cg18846362	chr15	63674159	-0.058	0.2372	0.808	0.96	CA12	3.63
cg06618740	chr1	1100126	0.3245	1.327	0.808	0.96		44.51
cg17242596	chr11	132527296	0.2586	1.058	0.808	0.96	OPCML	12.7
cg06025938	chr6	106959592	0.2887	1.181	0.808	0.96	AIM1	43.1
cg05754179	chr11	125985044	0.2171	0.888	0.808	0.96		71.27
cg19210858	chr4	140058881	0.5118	2.094	0.808	0.96	ELF2	76.66
cg24758816	chr11	125756762	0.5552	2.271	0.808	0.96	HYLS1	55.59
cg16566391	chr15	78631277	0.3924	1.605	0.808	0.96	CRABP1	64.94
cg21444086	chr1	224821584	0.1759	0.7195	0.808	0.96	CNIH3	84.33
cg00800383	chr13	95364915	-0.2648	1.083	0.808	0.96	SOX21	8.67
cg14139875	chr11	66454595	0.03834	0.1568	0.808	0.96	SPTBN2	97.89
cg00073650	chr16	88922166	0.2095	0.8568	0.808	0.96	GALNS	56.83
cg23664774	chr22	29446636	-0.1502	0.6144	0.808	0.96	ZNRF3	78.12
cg17180284	chr13	31783983	0.3911	1.6	0.808	0.96	B3GALTL	47.43
cg06811478	chr8	10872626	0.1782	0.7289	0.808	0.96	XKR6	4.07
cg27223769	chr2	47403360	0.08421	0.3445	0.808	0.96	CALM2	5.16
cg10359347	chr2	26534872	-0.9594	3.925	0.808	0.96	GPR113	80.13
cg01441421	chr7	36909953	-0.06799	0.2782	0.808	0.96	ELMO1	94.35
cg20318608	chr1	179712591	0.1193	0.4882	0.808	0.96	FAM163A	2.58
cg13091627	chr1	153518476	-0.1799	0.7359	0.808	0.96	S100A4	68.18
cg04948286	chr19	3595832	-0.3436	1.406	0.808	0.96	TBXA2R	32.97
cg02573572	chr20	18121410	-0.4896	2.003	0.808	0.96	PET117	68.37
cg20460771	chr1	28521540	-0.156	0.6381	0.808	0.96	PTAFR	77.8
cg01346748	chr16	4321202	-0.03848	0.1574	0.808	0.96	TFAP4	3.33
cg14838474	chr12	21654441	-0.05062	0.2071	0.808	0.96	RECQL	3.73
cg14446406	chr9	93919335	-0.3579	1.464	0.808	0.96		46.15
cg24060527	chr17	9066156	-0.3493	1.429	0.808	0.96	NTN1	45.03
cg07235355	chr13	92001674	0.06787	0.2777	0.808	0.96	MIR19A	4.93
cg08293097	chr17	17682641	0.1755	0.7182	0.808	0.96	SMCR5	83.47
cg07698591	chr4	1840877	-0.1355	0.5543	0.808	0.96	LETM1	85.65
cg02739437	chr4	168156813	0.6215	2.543	0.808	0.96	SPOCK3	57.61
cg03353436	chr11	7985166	0.2615	1.07	0.808	0.96	NLRP10	83.64
cg22223709	chrX	42637305	-0.4362	1.785	0.808	0.96	PPP1R2P9	73.84
cg07054668	chr3	52811637	-0.3062	1.253	0.808	0.96	ITIH1	69.79
cg24274347	chr12	132497611	0.04445	0.1819	0.808	0.96	EP400	97.59
cg10354232	chr2	133414633	0.5108	2.09	0.808	0.96	LYPD1	82.75
cg00933182	chr17	43298345	-0.2693	1.102	0.808	0.96	FMNL1	69.12
cg17993027	chr8	82543125	-0.08829	0.3613	0.808	0.96		6.69
cg27338396	chr8	26241120	0.03947	0.1615	0.808	0.96	BNIP3L	3.59
cg25124064	chr12	111051096	-0.2263	0.9262	0.808	0.96	TCTN1	86.1
cg23997402	chr19	14275669	0.677	2.77	0.808	0.96	LPHN1	65.63
cg06808467	chr18	5237767	-0.2778	1.137	0.808	0.96	LOC339290	28.2
cg09642347	chr7	89873891	-0.6038	2.471	0.808	0.96	C7orf63	21.13
cg13455998	chr9	131944313	-0.08933	0.3656	0.808	0.96		92.36
cg25534294	chr2	155554931	0.5668	2.319	0.808	0.96	KCNJ3	24.59
cg21272897	chr1	22191453	-2.144	8.776	0.808	0.96	HSPG2	46.93
cg01246622	chr10	115141827	0.3244	1.328	0.808	0.96		51.59
cg03255942	chr1	24979088	-0.5164	2.113	0.808	0.96	SRRM1	81.29
cg12778476	chr11	22359345	-0.03404	0.1393	0.808	0.96	SLC17A6	2.14
cg04216480	chr3	60587837	-0.096	0.3929	0.808	0.96	FHIT	94.66
cg02666184	chr19	51869680	0.1648	0.6746	0.808	0.96	ETFB	2.17
cg01381498	chr4	148878178	0.2775	1.136	0.808	0.96	ARHGAP10	75.4
cg24434800	chr1	119542295	0.6239	2.553	0.808	0.96		46.54
cg00471536	chr11	81795748	-0.2376	0.9725	0.808	0.96		90
cg12271587	chr9	135282793	-0.1045	0.4275	0.808	0.96	TTF1	90.8
cg20348858	chr10	119305335	0.4444	1.819	0.808	0.96	EMX2	45.48
cg07617338	chr2	63285846	-0.3184	1.303	0.808	0.96		59.61
cg17163425	chr1	232764492	-0.1874	0.7669	0.808	0.96		12.75
cg22246906	chr12	81606023	-0.5603	2.293	0.808	0.96	ACSS3	79.67
cg22794244	chr11	123892873	-0.308	1.261	0.808	0.96	OR10G9	25.92
cg04101116	chr22	19736256	0.07796	0.3191	0.808	0.96		92.93
cg07682037	chr11	63974153	-0.2213	0.9059	0.808	0.96	FERMT3	68.79
cg19632206	chr1	190446756	0.2078	0.8504	0.808	0.96	FAM5C	10.25
cg21940830	chr4	184425975	0.1747	0.7153	0.808	0.96	ING2	11.52
cg25627242	chr19	19652596	0.4174	1.709	0.808	0.96	CILP2	47.37
cg23364226	chr14	72646074	-0.2105	0.8619	0.808	0.96	RGS6	90.94
cg11074814	chr11	43601969	-0.3475	1.422	0.808	0.96	MIR129-2	7.2
cg02009601	chr8	93979580	-0.3757	1.538	0.808	0.96	C8orf83	86.04
cg12269498	chr1	26643447	-0.1202	0.492	0.808	0.96	UBXN11	86.02
cg03827118	chr3	19987815	0.8278	3.389	0.808	0.96	RAB5A	27.32
cg01498085	chr7	1072630	-0.1191	0.4874	0.808	0.96	C7orf50	95.18
cg07315006	chr3	174812890	-0.1605	0.6573	0.808	0.96	NAALADL2	90.11
cg11941633	chr12	54422447	0.194	0.7942	0.808	0.96	HOXC4	8.14
cg00618291	chr1	2234291	0.2208	0.904	0.808	0.96	SKI	84.41
cg09219368	chr7	92157973	-0.01666	0.0682	0.808	0.96	PEX1	1.83
cg15540623	chr12	52388221	0.2507	1.026	0.808	0.96	ACVR1B	23.54
cg13188263	chr1	160517539	-0.129	0.5284	0.808	0.96	CD84	87.26
cg11570286	chr7	82385343	-0.42	1.72	0.808	0.96	PCLO	75.92
cg10544627	chr14	97431263	0.5469	2.239	0.808	0.96		56.19
cg27078591	chrX	149737335	-0.3902	1.598	0.808	0.96	MTM1	16.87
cg14299739	chr18	76763078	0.5331	2.183	0.808	0.96		72.17
cg00459795	chr2	95825312	0.03997	0.1637	0.808	0.96	ZNF514	2.76
cg24114458	chr7	92380449	-0.2604	1.066	0.808	0.96	CDK6	27.73
cg06529149	chr1	4194412	-0.4458	1.825	0.808	0.96		26.31
cg01458801	chr13	110408127	0.0771	0.3157	0.808	0.96	IRS2	96.25
cg08305371	chr7	2046963	0.03342	0.1369	0.808	0.96	MAD1L1	98.09
cg06649390	chr1	1276019	-0.1364	0.5587	0.808	0.96	DVL1	87.26
cg25817639	chr4	183722931	-0.1689	0.6918	0.808	0.96	ODZ3	84.71
cg14196353	chr11	111750159	-0.03814	0.1562	0.808	0.96	C11orf1	3.36
cg23289545	chr5	75784957	0.1494	0.6117	0.808	0.96	IQGAP2	81.47
cg18032969	chr5	145725385	0.4538	1.859	0.808	0.96		21.73
cg11902777	chr5	368843	-0.3343	1.369	0.808	0.96	AHRR	26.32
cg18634762	chr10	72968906	0.04424	0.1812	0.808	0.96		4.4
cg18887296	chr19	49639677	-0.3862	1.582	0.808	0.96	PPFIA3	76.66
cg10048986	chr12	49631720	0.3608	1.478	0.808	0.96		82.02
cg22790924	chr13	27333803	-0.3106	1.272	0.808	0.96	GPR12	20.47
cg25857710	chr3	139654740	-0.1342	0.5497	0.808	0.96	CLSTN2	7.02
ch.15.94999219F	chr15	97198215	-0.1584	0.6489	0.808	0.96		11.99
cg03390717	chr22	39966585	-0.404	1.655	0.808	0.96	CACNA1I	53.07
cg11584098	chr5	115914999	-0.1668	0.6831	0.808	0.96		15.55
cg24937796	chr17	45918691	-0.06546	0.2681	0.808	0.96	SCRN2	4.62
cg13987489	chr14	99664107	0.3851	1.577	0.808	0.96	BCL11B	54.61
cg04662943	chr10	102668895	0.556	2.277	0.808	0.96		85.02
cg10853416	chr11	60145275	0.54	2.212	0.808	0.96	MS4A7	80.11
cg08780887	chr10	54532905	-0.2896	1.186	0.808	0.96	MBL2	67.34
cg22332722	chr18	25754857	-0.2683	1.099	0.808	0.96	CDH2	12.22
cg13949713	chr10	130302534	0.6418	2.629	0.808	0.96		58.17
cg11214895	chr7	636194	-0.3449	1.413	0.808	0.96	PRKAR1B	75.05
cg11184237	chr15	75748191	0.02417	0.09899	0.808	0.96	SIN3A	2.74
cg10803302	chr1	197149498	-0.3218	1.318	0.808	0.96	ZBTB41	34.64
cg06038397	chr22	31091550	-0.09531	0.3904	0.808	0.96	OSBP2	91.16
cg20400589	chr5	110176561	-0.6625	2.714	0.808	0.96		68.44
cg09400607	chr17	76641712	0.5495	2.251	0.808	0.96		38
cg03986562	chr16	7703893	-0.4522	1.852	0.808	0.96	A2BP1	82.92
cg09777416	chr17	7225013	0.1353	0.5543	0.808	0.96	NEURL4	92.2
cg13958093	chr4	122722370	-0.03003	0.123	0.808	0.96	EXOSC9	2.85
cg00409126	chr5	67730128	-0.06242	0.2557	0.808	0.96		3.89
cg13467814	chr2	54013395	-0.07337	0.3005	0.808	0.96	LOC100302652	4.73
cg02232396	chr7	77428768	-0.02027	0.08305	0.808	0.96	PHTF2	1.98
cg01349053	chr4	153255985	-0.2198	0.9003	0.808	0.96	FBXW7	89.81
cg06646682	chr1	1273442	-0.2684	1.1	0.808	0.96	DVL1	55.24
cg18050997	chr8	8176225	0.1906	0.7809	0.808	0.96	PRAGMIN	80.15
cg00879606	chr19	8028761	0.01763	0.07224	0.808	0.96	ELAVL1	98.58
cg24635109	chr6	154640892	-0.3651	1.496	0.808	0.96	IPCEF1	61.03
cg05690949	chrX	75005360	-0.8317	3.407	0.808	0.96	MAGEE2	42.36
cg24565274	chr11	19736253	-0.4181	1.713	0.808	0.96	LOC100126784	45.42
cg05915316	chr13	112710548	0.8859	3.63	0.808	0.96		46.96
cg01794555	chr13	46742767	-0.0232	0.09507	0.808	0.96	LCP1	2.37
cg10425624	chr14	89291511	-0.06527	0.2674	0.808	0.96	TTC8	5.91
cg10381520	chr10	33396942	-0.2666	1.092	0.808	0.96		84.24
cg14338210	chr4	22780387	-0.4696	1.924	0.808	0.96	GBA3	63.17
cg10812526	chr12	101192122	0.7865	3.222	0.808	0.96	ANO4	27.4
cg05945274	chr3	58290890	0.3952	1.619	0.808	0.96	RPP14	59.25
cg08708750	chr6	29794008	0.2197	0.9001	0.808	0.96	HLA-G	88.18
cg19724698	chr12	133380384	-0.06956	0.285	0.808	0.96	GOLGA3	93.91
cg26013796	chr12	46948457	-0.2897	1.187	0.808	0.96		79.95
cg05593479	chr2	233415006	0.07934	0.3251	0.808	0.96	TIGD1	4.91
cg12908952	chr1	167190631	-0.04204	0.1723	0.808	0.96	POU2F1	4.12
cg02728172	chr1	245740663	-0.2731	1.119	0.808	0.96	KIF26B	76.56
cg06466917	chr5	17216259	0.037	0.1516	0.808	0.96	LOC285696	3.91
cg15070801	chr8	67417875	0.0716	0.2934	0.808	0.96	C8orf46	93.73
cg03934313	chr16	67696043	0.1092	0.4476	0.808	0.96	PARD6A	93.41
cg13849454	chr9	14348844	1.143	4.683	0.808	0.96		41.82
cg17880593	chr15	40627828	0.2181	0.8936	0.808	0.96	C15orf52	63.99
cg08473863	chr16	3497280	0.5767	2.363	0.808	0.96	NAT15	78.85
cg15140619	chr3	128597795	0.1294	0.5304	0.808	0.96	ACAD9	10.58
cg13671181	chr20	61669380	-0.3991	1.635	0.808	0.96	NCRNA00029	42.92
cg12291654	chr10	22621287	-0.2741	1.123	0.808	0.96		84.75
cg09054518	chr7	142660200	0.1939	0.7947	0.808	0.96	KEL	77.88
cg14837165	chr15	40763995	-0.09217	0.3777	0.808	0.96	CHST14	4.61
cg08223915	chr13	114168987	0.5003	2.05	0.808	0.96	TMCO3	92.36
cg02996364	chr6	32047711	-0.2191	0.8981	0.808	0.96	TNXB	79.58
cg21228500	chr14	78108468	-0.4447	1.823	0.808	0.96		9.01
cg19296556	chr19	1802918	-0.1931	0.7915	0.808	0.96	ATP8B3	19.19
cg19468022	chr19	39935996	-0.03333	0.1366	0.808	0.96	SUPT5H	2.97
cg17859835	chr19	52511502	-0.1514	0.6205	0.808	0.96	ZNF615	7.81
cg05033271	chr8	89340069	-0.2338	0.9581	0.808	0.96	MMP16	12.1
cg20460709	chr12	125553676	-0.06596	0.2703	0.808	0.96	AACS	94.82
cg25639415	chr8	102504621	-0.05143	0.2108	0.808	0.96	GRHL2	3.83
cg22264307	chr4	11400815	0.3564	1.461	0.808	0.96	HS3ST1	85.29
cg09185632	chr11	27388448	-0.2174	0.8911	0.808	0.96	LGR4	89.55
cg05265975	chr1	11865858	-0.04212	0.1726	0.808	0.96	CLCN6	2.91
cg04325591	chr16	74806009	0.282	1.156	0.808	0.96	FA2H	60.03
cg14588406	chr9	132900904	0.3303	1.354	0.808	0.96	GPR107	75.68
cg18570262	chr19	11037971	-0.08838	0.3623	0.808	0.96	YIPF2	91.88
cg02705758	chr5	14449498	-0.2536	1.04	0.808	0.96	TRIO	65.38
cg14573810	chr15	66270794	-0.2302	0.9438	0.808	0.96	MEGF11	86.26
cg11830694	chr12	2289797	-0.1866	0.7649	0.808	0.96	CACNA1C	83.8
cg11826008	chr20	34249284	-0.2197	0.9006	0.808	0.96	CPNE1	83.41
cg08529931	chr10	88124564	0.2607	1.069	0.808	0.96	GRID1	20.54
cg13504856	chr7	128956859	-0.1734	0.711	0.808	0.96	AHCYL2	90.53
cg02963057	chr6	56414724	-0.1378	0.565	0.808	0.96	DST	93.43
cg17688775	chr6	170390351	-0.3955	1.621	0.808	0.96		90
cg15849872	chr11	1942744	-0.1742	0.7142	0.808	0.96	TNNT3	49.13
cg00579200	chr11	133705235	-0.05816	0.2385	0.808	0.96		3.54
cg24298175	chr20	44718768	-0.03618	0.1483	0.808	0.96	NCOA5	3.79
cg12345949	chr2	62459302	0.06239	0.2558	0.808	0.96		93.14
cg01498219	chr7	2812373	0.191	0.7833	0.808	0.96	GNA12	84.1
cg17152423	chr12	133065729	-0.506	2.075	0.808	0.96	FBRSL1	27.12
cg04470676	chr3	142858878	0.1114	0.4569	0.808	0.96		6.94
cg06521562	chr8	143740009	-0.2353	0.9648	0.808	0.96	JRK	72.54
cg01259126	chr22	29705157	-0.1709	0.7007	0.808	0.96	GAS2L1	77.29
cg04550697	chr2	73053339	-0.04622	0.1895	0.808	0.96	EXOC6B	4.17
cg26138846	chr6	31842729	-0.2444	1.002	0.808	0.96	SLC44A4	52.4
cg19947262	chr5	157286786	-0.0774	0.3174	0.808	0.96	CLINT1	93.62
cg11390690	chr10	86120572	-0.3632	1.489	0.808	0.96	FAM190B	30.98
cg04645039	chr17	36667233	0.8025	3.291	0.808	0.96	ARHGAP23	54.1
cg00248638	chr11	14521711	0.05922	0.2428	0.808	0.96	COPB1	5
cg03762760	chr12	33031216	0.05959	0.2444	0.808	0.96	PKP2	96.91
cg22962619	chr10	120466516	-0.26	1.066	0.808	0.96	C10orf46	89.12
cg12097080	chr14	88793139	-0.6367	2.611	0.808	0.96	KCNK10	22.04
cg07147285	chr16	58282922	0.2336	0.9578	0.808	0.96	CCDC113	72.2
cg15028578	chr1	1874898	-0.2391	0.9807	0.808	0.96		45.83
cg01591343	chr6	169857450	1.107	4.541	0.808	0.96	WDR27	74.81
cg05621218	chr6	168963504	-0.6498	2.665	0.808	0.96	SMOC2	80.89
cg16957993	chr2	42755932	-0.1982	0.8128	0.808	0.96		81.11
cg07599881	chr1	5907508	-0.208	0.8532	0.808	0.96		9.2
cg14308304	chr9	131258276	-0.156	0.6398	0.808	0.96	ODF2	84.6
cg23205818	chr14	73029132	0.08432	0.3458	0.808	0.96	RGS6	95.98
cg22613968	chr1	23953556	-0.3714	1.523	0.808	0.96	MDS2	37.46
cg27391934	chr1	1369948	-0.1692	0.6937	0.808	0.96	VWA1	76.84
cg15861156	chr10	91737463	-0.2529	1.037	0.808	0.96		31.84
cg10639981	chr19	50762343	0.109	0.4471	0.808	0.96	MYH14	4.35
cg04336572	chrX	119496002	-0.6567	2.693	0.808	0.96	ATP1B4	52.14
cg08054010	chr3	194877369	0.1716	0.7038	0.808	0.96	C3orf21	79.56
cg07958575	chr7	140206867	0.1307	0.5359	0.808	0.96		22.52
cg27083087	chr3	11610239	0.3313	1.359	0.808	0.96	VGLL4	73.2
cg20048529	chr7	98740022	-0.1891	0.7756	0.808	0.96	SMURF1	21.01
cg19747481	chr19	55873791	-0.1294	0.5308	0.808	0.96	FAM71E2	89.42
cg05767720	chr6	32117281	0.2594	1.064	0.808	0.96	PRRT1	88.06
cg18734330	chr14	95876455	-0.282	1.157	0.808	0.96	C14orf139	63.93
cg06907842	chr18	42260451	0.1273	0.5221	0.808	0.96	SETBP1	7.75
cg15959409	chr3	67041592	-0.08926	0.3661	0.808	0.96		92.22
cg03457195	chr2	162284206	-0.5833	2.393	0.808	0.96		63.58
cg03278488	chr16	85044408	-0.1986	0.8144	0.808	0.96	ZDHHC7	26.06
cg09996797	chr6	28304249	-0.03128	0.1283	0.808	0.96	ZNF323	2.28
cg01159004	chr20	48330681	-0.0812	0.3331	0.808	0.96	B4GALT5	5.83
cg25009451	chr14	65006716	-0.2144	0.8792	0.808	0.96	HSPA2	6.88
cg01687558	chr7	5647786	-0.2763	1.133	0.808	0.96		30.38
cg26809643	chr7	64023824	-0.1909	0.7832	0.808	0.96	ZNF680	11.62
cg14357508	chr10	3826361	0.04932	0.2023	0.808	0.96	KLF6	4.64
cg27146824	chr16	1826040	0.1441	0.5911	0.808	0.96	EME2	91.94
cg11487526	chr17	6358928	-0.8784	3.604	0.808	0.96	PITPNM3	13.29
cg01433836	chr2	205414107	-0.1117	0.4583	0.808	0.96	PARD3B	89.92
cg18236066	chr12	113293823	-0.2813	1.154	0.808	0.96	RPH3A	26.61
cg22598247	chr7	157614399	0.533	2.187	0.808	0.96	PTPRN2	34.9
cg21821231	chr11	1262890	-0.7756	3.182	0.808	0.96	MUC5B	62.17
cg06180729	chr11	36173653	-0.2175	0.8923	0.808	0.96	LDLRAD3	81.46
cg10881774	chr2	15701840	0.188	0.7712	0.808	0.96	NBAS	6.03
cg05411199	chr6	3749715	-0.112	0.4596	0.808	0.96	C6orf145	27
ch.5.942599F	chr5	45084324	0.251	1.03	0.808	0.96		10.51
cg00113020	chr19	55173482	0.3567	1.463	0.808	0.96	LILRB4	86.13
cg21233688	chr5	134880353	0.2525	1.036	0.808	0.96		5.65
cg09687025	chr13	77459109	-0.3535	1.45	0.808	0.96	KCTD12	14.49
cg25057705	chr14	101864631	-0.3047	1.25	0.808	0.96		83.05
cg26992010	chr15	89951870	0.2687	1.102	0.808	0.96		63.31
cg05482942	chr10	102899285	-0.7778	3.191	0.808	0.96		32.61
cg16796899	chr14	101533127	0.674	2.766	0.808	0.96	MIR656	77.49
cg09844907	chr16	15489619	-0.3803	1.56	0.808	0.96	MPV17L	23.76
cg19708984	chr12	1973340	0.4774	1.959	0.808	0.96	CACNA2D4	70.86
cg20465558	chr8	1249215	-0.6115	2.509	0.808	0.96		65.88
cg19971939	chr17	73911036	0.1569	0.6437	0.808	0.96	FBF1	90.42
cg25127214	chr2	182525194	-0.1966	0.8066	0.808	0.96		34.6
cg26057616	chr1	222234397	-0.319	1.309	0.808	0.96		73.91
cg16587616	chr6	62996022	-0.7782	3.193	0.808	0.96	KHDRBS2	27.1
cg20555305	chr8	145626588	0.1337	0.5485	0.808	0.96	CPSF1	91.58
cg06087962	chr1	32671135	-0.02138	0.08772	0.808	0.96	IQCC	2.09
cg06234342	chr6	111279552	-0.08045	0.3301	0.808	0.96	GTF3C6	5.2
cg17328716	chr7	56516243	-0.5852	2.402	0.808	0.96	LOC650226	15.92
cg20510272	chr1	204183603	-0.1321	0.5423	0.808	0.96	GOLT1A	12.57
cg04793527	chr2	163099881	0.3144	1.29	0.808	0.96	FAP	72.23
cg09823652	chr12	22528586	-0.2204	0.9043	0.808	0.96		89.57
cg05766667	chr16	11350740	0.04622	0.1897	0.808	0.96	SOCS1	3.17
ch.17.67353124R	chr17	69841529	0.1328	0.5452	0.808	0.96		6.38
cg15083677	chr6	164758516	-0.1011	0.4149	0.808	0.96		93.67
cg01526177	chr4	9379166	-0.373	1.531	0.808	0.96		27.49
cg21667367	chr2	172974217	0.2044	0.8391	0.808	0.96		65.03
cg07977202	chr11	66311348	0.1997	0.8197	0.808	0.96	ZDHHC24	77.37
cg14653418	chr10	32217953	-0.02716	0.1115	0.808	0.96	ARHGAP12	2.6
cg08643692	chr17	43099350	0.2604	1.069	0.808	0.96		4.68
cg21496780	chr7	942839	0.588	2.413	0.808	0.96	ADAP1	64.22
cg09863138	chr2	227871081	0.4624	1.898	0.808	0.96	COL4A4	77.28
cg02617388	chr12	48216620	0.212	0.8704	0.808	0.96		68.85
cg04603391	chr19	31844056	0.6704	2.752	0.808	0.96		36.3
cg11566441	chr11	111887338	-0.3079	1.264	0.808	0.96	DIXDC1	50.81
cg07603239	chr1	180167117	-0.1051	0.4314	0.808	0.96	FLJ23867	91.56
cg22667178	chr13	44947976	-0.749	3.075	0.808	0.96	SERP2	12.27
cg13701954	chr9	140127246	-0.174	0.714	0.808	0.96	SLC34A3	34.76
cg04790147	chr4	1108671	-0.641	2.631	0.808	0.96	RNF212	37.15
cg27526758	chr1	39288495	-0.2143	0.8795	0.808	0.96		86.16
cg02990598	chr19	1955419	-0.1905	0.782	0.808	0.96	C19orf34	79.5
cg10027114	chr12	76742097	-0.5123	2.103	0.808	0.96	BBS10	6.91
cg21993464	chr19	14041305	0.02775	0.1139	0.808	0.96	CC2D1A	98.13
cg11159084	chr1	236767889	-0.02171	0.08911	0.808	0.96	HEATR1	2.02
cg08428452	chr4	20255343	-0.6458	2.651	0.808	0.96	SLIT2	30.11
cg20387347	chr7	98554099	0.05184	0.2128	0.808	0.96	TRRAP	94.3
cg00955682	chr5	138677338	0.02636	0.1082	0.808	0.96	PAIP2	2.88
cg04594452	chr10	124906685	-0.3058	1.255	0.808	0.96	HMX2	28.89
cg27143070	chr10	101087766	-0.5813	2.387	0.808	0.96	CNNM1	34.32
cg13895322	chr12	6877740	0.2318	0.9516	0.808	0.96	PTMS	63.97
cg11843304	chr12	15501337	-0.242	0.9934	0.808	0.96	PTPRO	11.13
cg14231369	chr9	113792896	-0.199	0.8172	0.808	0.96	LPAR1	86.99
cg10356759	chr12	248889	-0.6764	2.777	0.808	0.96	IQSEC3	22.45
cg27295561	chr17	73754508	0.09126	0.3747	0.808	0.96	GALK1	94.15
cg23480619	chr21	35831871	0.4338	1.781	0.808	0.96	KCNE1	9.88
cg22573359	chr17	8645026	0.09497	0.3899	0.808	0.96	CCDC42	91.34
cg03449379	chr15	74630237	-0.1084	0.4451	0.808	0.96	CYP11A1	30.98
cg25949338	chr2	26407567	0.1797	0.7377	0.808	0.96	FAM59B	7.41
cg07976644	chr1	55266932	-0.01468	0.06029	0.808	0.96	TTC22	1.42
cg15623480	chr7	27224343	-0.1046	0.4294	0.808	0.96	HOXA11AS	2.42
cg18590565	chr1	3542729	0.1082	0.4441	0.808	0.96	TPRG1L	88.59
cg17101720	chr8	89278806	-0.7379	3.03	0.808	0.96	MMP16	59.87
cg04458023	chr2	142485618	-0.6303	2.588	0.808	0.96	LRP1B	39.13
cg05390473	chr16	34741251	0.7355	3.02	0.808	0.96		25.12
cg18616418	chr6	161188638	-0.1755	0.7207	0.808	0.96		8.02
cg05844832	chr2	212786221	-0.4932	2.025	0.808	0.96	ERBB4	78.82
cg02183435	chr16	5121731	-0.14	0.5748	0.808	0.96	ALG1	11.1
cg09240001	chr6	27292364	-0.3386	1.39	0.808	0.96	FKSG83	57
cg04925858	chr14	77499547	-0.02154	0.08844	0.808	0.96		2.49
cg19745637	chr1	64936598	-0.6036	2.479	0.808	0.96	CACHD1	12.86
ch.10.109847071F	chr10	109857081	0.04576	0.1879	0.808	0.96		4.63
cg12163781	chr7	1855682	0.1208	0.496	0.808	0.96	MAD1L1	90.92
cg11252048	chr5	160974004	-0.3013	1.237	0.808	0.96	GABRB2	20.11
cg11484403	chr4	755143	0.03897	0.1601	0.808	0.96	PCGF3	97.44
cg26326560	chr8	13349394	-0.4313	1.771	0.808	0.96	DLC1	36.65
cg23722529	chrX	11445498	0.3903	1.603	0.808	0.96	ARHGAP6	78.74
cg26975787	chr12	2613778	-0.4819	1.979	0.808	0.96	CACNA1C	65.07
cg14263575	chr9	95530146	-0.1508	0.6192	0.808	0.96		77.68
cg01334682	chr6	21666939	-0.43	1.766	0.808	0.96	FLJ22536	29.45
cg16985333	chr3	169389990	0.4884	2.006	0.808	0.96		72.2
cg01858866	chr1	40040016	-0.197	0.809	0.808	0.96	PABPC4	32.19
cg26944434	chr10	112064524	-0.04001	0.1643	0.808	0.96	SMNDC1	4.07
cg01063243	chr13	77901176	0.1083	0.4447	0.808	0.96	MYCBP2	5.77
cg08455275	chr8	145047979	-0.03268	0.1342	0.808	0.96	PLEC1	3.02
cg07876340	chr5	143150957	0.2351	0.9656	0.808	0.96		67.97
cg06233293	chr2	47596185	-0.02668	0.1096	0.808	0.96	EPCAM	2.57
cg26837730	chr5	141324726	-0.2398	0.9849	0.808	0.96	PCDH12	58.89
cg25851751	chr11	86514631	0.1408	0.5785	0.808	0.96	PRSS23	84.29
cg20478080	chr22	45133246	0.392	1.61	0.808	0.96	PRR5	59.18
cg02820283	chr9	139912268	0.3725	1.53	0.808	0.96	ABCA2	65.54
cg13007580	chr14	51915339	0.05199	0.2136	0.808	0.96		94.58
cg07677856	chr17	61926188	0.3046	1.251	0.808	0.96		43.49
cg19491742	chrX	55030675	-0.2062	0.847	0.808	0.96	APEX2	78.25
cg01164094	chr12	104230671	-0.5218	2.144	0.808	0.96	NT5DC3	88.11
cg19501190	chr11	73021274	-0.3125	1.284	0.808	0.96	ARHGEF17	84.3
cg06884495	chr14	104394621	0.3415	1.403	0.808	0.96	TDRD9	32.91
cg09194159	chr17	46655588	-0.06374	0.2618	0.808	0.96	HOXB4	3.83
cg03067362	chr5	140051861	-0.06015	0.2471	0.808	0.96	DND1	95.49
cg06892907	chr8	103818062	-0.2204	0.9055	0.808	0.96		77.08
cg08138685	chr2	119610526	-0.07338	0.3015	0.808	0.96		3.83
cg21899558	chr7	661634	0.7149	2.937	0.808	0.96	PRKAR1B	35.54
cg02214623	chr5	180671896	-0.1887	0.7753	0.808	0.96	GNB2L1	79.06
cg13534768	chr9	134394271	-0.1518	0.6238	0.808	0.96	POMT1	87.6
cg00515593	chr22	18114774	0.1699	0.6979	0.808	0.96		87.83
cg00859178	chr1	162467208	0.3954	1.625	0.808	0.96	UHMK1	66.22
cg27426930	chr20	1716632	0.5106	2.098	0.808	0.96		38.63
cg15627136	chr13	112986635	-0.5555	2.283	0.808	0.96		50.93
cg09480307	chr16	77756392	-0.02773	0.1139	0.808	0.96	NUDT7	2.97
cg02216380	chr3	137833675	-0.1416	0.5818	0.808	0.96	DZIP1L	28.51
cg10629165	chr5	66124563	-0.4804	1.974	0.808	0.96	MAST4	38.59
cg19499998	chr6	160680213	-0.4717	1.938	0.808	0.96	SLC22A2	67.82
cg05248860	chr11	118764116	0.05764	0.2369	0.808	0.96	CXCR5	95.42
cg15680020	chr20	61560627	-0.4654	1.912	0.808	0.96	DIDO1	8.72
cg01085830	chr2	11774354	-0.3377	1.388	0.808	0.96	GREB1	69.23
cg19936016	chr4	1206045	-0.04649	0.191	0.808	0.96	CTBP1	97.7
cg12013713	chr7	139760671	-0.1763	0.7243	0.808	0.96	PARP12	61.32
cg19658829	chr12	125399894	0.1638	0.6731	0.808	0.96	UBC	8.35
cg22961275	chr19	40005758	-0.1032	0.4243	0.808	0.96	SELV	4.54
cg19987705	chr8	124054903	0.1148	0.4718	0.808	0.96	DERL1	5.84
cg22164921	chr5	102710400	0.4199	1.726	0.808	0.96		63.54
cg18282388	chr11	129716470	0.2489	1.023	0.808	0.96	TMEM45B	79.5
cg08166154	chr16	1555082	-0.1759	0.723	0.808	0.96	TELO2	76.32
cg09178261	chr1	16482818	-0.1383	0.5684	0.808	0.96	EPHA2	5.86
cg27539480	chr7	27147084	0.2962	1.217	0.808	0.96	HOXA3	80.8
cg00863397	chr16	67215239	0.1884	0.7742	0.808	0.96	KIAA0895L	72.34
cg01822759	chr7	129464288	-0.1381	0.5675	0.808	0.96		90.62
cg05262877	chr1	42631835	-0.113	0.4643	0.808	0.96	GUCA2A	24.51
cg18283386	chr8	11561728	-0.2074	0.8524	0.808	0.96	GATA4	3.7
cg04528054	chr8	145955016	-0.2042	0.8391	0.808	0.96	ZNF251	87.05
cg19026231	chr17	73761710	-0.2937	1.207	0.808	0.96	GALK1	48.28
cg18100079	chr8	98640309	-0.541	2.223	0.808	0.96		48.48
cg06332304	chr10	126782397	0.2074	0.8524	0.808	0.96	CTBP2	76.23
cg16500874	chr4	1844807	-0.2608	1.072	0.808	0.96	LETM1	87.95
cg11229771	chr4	640503	0.3772	1.55	0.808	0.96	PDE6B	12.82
cg07545627	chr8	57905325	-0.1332	0.5474	0.808	0.96	IMPAD1	8.94
cg21084674	chr19	46651553	-0.2994	1.23	0.808	0.96	IGFL2	35.28
cg21929993	chr5	179498114	-0.02708	0.1113	0.808	0.96	RNF130	2.46
cg08577442	chrX	153712753	-0.2218	0.9117	0.808	0.96	UBL4A	85.68
cg02913521	chr2	131792238	0.1692	0.6952	0.808	0.96	ARHGEF4	63.52
cg26720913	chr5	142814934	-0.08609	0.3539	0.808	0.96	NR3C1	5.04
cg01557549	chr3	53168665	-0.1357	0.5576	0.808	0.96		85.08
cg04785838	chr6	30181742	-0.3255	1.338	0.808	0.96	TRIM26	5.93
cg14340110	chr7	2414948	-0.1177	0.4838	0.808	0.96	EIF3B	91.63
cg27227042	chr11	93754094	0.1813	0.7453	0.808	0.96	HEPHL1	45.32
cg13615963	chr6	167536521	0.6145	2.526	0.808	0.96	CCR6	47.17
cg17597419	chr1	204380949	-0.05559	0.2285	0.808	0.96	PPP1R15B	6.03
cg04794804	chr6	33281911	0.05457	0.2243	0.808	0.96	TAPBP	3.4
cg25809215	chr3	16306823	-0.07289	0.2996	0.808	0.96	OXNAD1	3.75
cg06046705	chr4	125634632	0.04758	0.1956	0.808	0.96	ANKRD50	4.72
cg15152644	chr2	206132371	-0.2207	0.9072	0.808	0.96	PARD3B	91.61
cg10822097	chr17	17480829	-0.2018	0.8295	0.808	0.96	PEMT	88.89
cg04393837	chr1	151139439	0.2315	0.9515	0.808	0.96	LYSMD1	59.98
cg11938672	chr6	170055155	-0.5547	2.281	0.808	0.96	WDR27	75.74
cg23123250	chr17	4440116	-0.5165	2.123	0.808	0.96	SPNS2	34.52
cg15877399	chr12	116625593	-0.3684	1.515	0.808	0.96	MED13L	84.78
cg01944226	chr17	80188056	-0.1933	0.7948	0.808	0.96	SLC16A3	91.13
cg15715892	chr10	105846129	0.4846	1.992	0.808	0.96	COL17A1	81.35
cg04932082	chr6	91113506	0.0873	0.3589	0.808	0.96		4.5
cg18437193	chr8	1497307	-0.6952	2.858	0.808	0.96	DLGAP2	80.03
cg26675785	chr16	16170184	0.1174	0.4825	0.808	0.96	ABCC1	88.05
cg05805297	chr1	20617329	-0.4874	2.004	0.808	0.96	VWA5B1	26.43
cg20936905	chr22	30163067	0.03862	0.1588	0.808	0.96	UCRC	2.93
cg19580937	chr15	70740429	-0.1899	0.7806	0.808	0.96		81.48
cg05629350	chr1	40754188	0.05617	0.2309	0.808	0.96	ZMPSTE24	94.37
cg00593689	chr4	53575888	-0.107	0.4397	0.808	0.96		87.33
cg08885927	chr1	18625743	-0.7394	3.04	0.808	0.96	IGSF21	60.74
cg16114007	chr7	39500223	0.1945	0.7999	0.808	0.96	POU6F2	81.59
cg17723508	chr6	31474240	0.4897	2.013	0.808	0.96	MICB	48.32
cg11158430	chr3	191001413	0.4448	1.829	0.808	0.96	UTS2D	82.33
cg16535999	chr7	102988366	-0.02808	0.1155	0.809	0.96	PSMC2	2.76
cg20472707	chr20	36889290	0.04568	0.1878	0.809	0.96	KIAA1755	3.7
cg15453778	chr13	112331089	-0.4579	1.883	0.809	0.96		43.45
cg13538845	chr3	138327501	-0.02312	0.09508	0.809	0.96	FAIM	1.99
cg07240423	chr6	127840528	-0.2164	0.8896	0.809	0.96	C6orf174	6.87
cg27508960	chr20	62317640	-0.09858	0.4053	0.809	0.96	RTEL1	96.08
cg12646307	chr18	53172460	-0.744	3.06	0.809	0.96	TCF4	79.32
cg25530908	chr6	32901536	-0.02834	0.1165	0.809	0.96		2.95
cg18570853	chr21	46557241	-0.1372	0.5643	0.809	0.96	ADARB1	11.34
cg17633170	chr12	131217151	-0.2619	1.077	0.809	0.96		29.55
cg02894300	chr10	133836792	0.2732	1.124	0.809	0.96		3.75
cg00251270	chr10	3536362	0.3359	1.382	0.809	0.96		80.58
cg23697278	chr4	175750510	-0.0587	0.2414	0.809	0.96	GLRA3	3.85
cg15586054	chr6	166072030	-0.1724	0.7089	0.809	0.96	PDE10A	28.32
cg26112317	chr22	45132994	-0.4926	2.026	0.809	0.96	PRR5	42.99
cg11673291	chr1	36787145	-0.1944	0.7996	0.809	0.96		16.47
cg00428492	chr3	112708982	-0.067	0.2755	0.809	0.96	GTPBP8	94.18
cg25675349	chr3	51705680	-0.03033	0.1247	0.809	0.96	TEX264	2.71
cg23013850	chr2	225266304	-0.1425	0.5861	0.809	0.96	FAM124B	86.24
cg19588863	chr1	161094059	-0.06044	0.2486	0.809	0.96	DEDD	93.68
cg04796672	chr3	197883421	-0.7094	2.918	0.809	0.96	FAM157A	60.22
cg25816127	chr3	194600959	-0.1763	0.7253	0.809	0.96		60.94
cg25236050	chr12	55794783	-0.597	2.456	0.809	0.96	OR6C65	49.86
cg24886563	chr17	3820150	-0.2451	1.008	0.809	0.96	P2RX1	65.77
cg12396523	chr8	116680127	-0.3057	1.257	0.809	0.96	TRPS1	59.72
cg24856234	chr11	64948848	0.02288	0.0941	0.809	0.96	CAPN1	2.06
cg09357350	chr3	171894094	0.2213	0.9102	0.809	0.96	FNDC3B	78.56
cg14793430	chr5	1289007	-0.4293	1.766	0.809	0.96	TERT	84.89
cg20908614	chr3	130613463	-0.03509	0.1443	0.809	0.96	ATP2C1	3.68
cg18962288	chr2	65541060	-0.06551	0.2695	0.809	0.96	SPRED2	94.98
cg05335473	chr1	84040080	-0.2593	1.066	0.809	0.96		82.04
cg25043279	chr7	148287142	-0.2532	1.042	0.809	0.96	C7orf33	85.53
cg12025243	chr11	78652158	-0.1396	0.5745	0.809	0.96	ODZ4	75.26
cg25918359	chrX	129244732	0.2009	0.8265	0.809	0.96	ELF4	7.2
cg18023263	chr11	84403466	-0.5519	2.27	0.809	0.96	DLG2	39.89
cg15613067	chr2	242053881	0.1784	0.7339	0.809	0.96	PASK	87.79
cg26765295	chr16	11187192	-0.1547	0.6364	0.809	0.96	CLEC16A	68
ch.2.116599701R	chr2	116883231	-0.1213	0.4989	0.809	0.96		26.59
cg23283423	chr17	821546	0.4949	2.036	0.809	0.96	NXN	54.62
cg05011113	chr1	29804189	-0.4469	1.839	0.809	0.96		85.58
cg09304653	chr7	141251275	0.06842	0.2815	0.809	0.96	AGK	3.77
cg21772011	chr19	2731830	-0.2273	0.9352	0.809	0.96		70.74
cg23577865	chr11	74870640	0.08186	0.3368	0.809	0.96	SLCO2B1	95.44
cg17052275	chr2	132577477	-0.3691	1.519	0.809	0.96		79.34
cg11933232	chr12	123451206	0.08268	0.3402	0.809	0.96	ABCB9	9.2
cg06982805	chr11	13690105	0.6453	2.655	0.809	0.96	FAR1	7.73
cg13153740	chr7	158735104	0.04746	0.1953	0.809	0.96	WDR60	95.63
cg05124243	chr10	22767076	0.2689	1.106	0.809	0.96		90.31
cg11342366	chr12	106642001	-0.08966	0.3689	0.809	0.96	CKAP4	6.47
cg09353705	chr1	62761846	0.3429	1.411	0.809	0.96	KANK4	50.59
cg15567298	chr4	143160459	-0.2088	0.8592	0.809	0.96	INPP4B	92.01
cg01939444	chr22	39101840	-0.03896	0.1603	0.809	0.96	GTPBP1	3.46
cg09856611	chr3	73403300	-0.2159	0.8883	0.809	0.96		81.93
cg23891190	chr1	1822194	-0.04289	0.1765	0.809	0.96	GNB1	4.04
cg12256856	chr11	68883726	-0.1117	0.4597	0.809	0.96		90.87
cg19022476	chr8	145745884	-0.07592	0.3124	0.809	0.96	LRRC14	94.97
cg26347359	chr4	129759716	-0.7651	3.148	0.809	0.96	PHF17	76.2
cg04419856	chr6	31599955	-0.1397	0.5748	0.809	0.96	BAT2	82.7
cg18677871	chr5	1103325	-0.5376	2.212	0.809	0.96	SLC12A7	47.38
cg13167862	chr2	129225407	-0.4199	1.728	0.809	0.96		51.75
cg16319860	chr5	148766974	0.1959	0.8061	0.809	0.96		64.13
cg23947376	chr10	27548601	-0.5711	2.35	0.809	0.96		45.81
cg05826677	chr7	48031468	-0.06087	0.2505	0.809	0.96	SUNC1	4.36
cg27195304	chr19	39980647	-0.1611	0.6628	0.809	0.96	TIMM50	70.08
cg18739821	chr17	14212399	0.1788	0.736	0.809	0.96	HS3ST3B1	13.65
cg23207054	chr17	38171530	-0.2075	0.8542	0.809	0.96	CSF3	73.63
cg13674604	chr8	83282043	-0.9166	3.773	0.809	0.96		60.86
cg11777498	chr6	89673741	0.04207	0.1732	0.809	0.96	RNGTT	3.88
cg20236424	chr13	101910811	0.572	2.354	0.809	0.96	NALCN	28.24
cg15744963	chr15	28520567	-0.1499	0.6172	0.809	0.96	HERC2	93.46
cg16812660	chr10	47000350	-0.2433	1.001	0.809	0.96	GPRIN2	84.68
cg06781656	chr4	3675120	-0.5783	2.38	0.809	0.96		51.79
cg18452695	chr19	9608637	-0.5142	2.116	0.809	0.96	ZNF560	74.15
cg08699681	chr10	135160713	-0.2627	1.081	0.809	0.96	PRAP1	42.29
cg27186774	chr8	136469585	-0.02038	0.0839	0.809	0.96	KHDRBS3	1.93
cg24981181	chr22	46724065	-0.1471	0.6056	0.809	0.96	GTSE1	87.91
cg21159120	chr6	40315923	-0.1123	0.4625	0.809	0.96		88.82
cg12205729	chr4	46391694	-0.5013	2.063	0.809	0.96	GABRA2	5.73
cg20459613	chr5	107417002	-0.05149	0.212	0.809	0.96	FBXL17	94.76
cg16615508	chr5	601073	0.4013	1.652	0.809	0.96		36.79
cg01179055	chr12	665829	-0.2705	1.114	0.809	0.96	B4GALNT3	89.69
cg01268859	chr22	43117235	-0.02722	0.1121	0.809	0.96	A4GALT	2.52
cg13683534	chr9	139221076	-0.4183	1.722	0.809	0.96	GPSM1	46.26
cg20093661	chr9	140437771	0.4888	2.012	0.809	0.96	PNPLA7	72.14
cg18192155	chr21	44258298	-0.2358	0.9708	0.809	0.96		88.42
cg17982866	chr13	113637695	-0.4628	1.905	0.809	0.96	MCF2L	44.92
cg14136214	chr9	124545901	0.05648	0.2325	0.809	0.96	DAB2IP	94.19
cg08281341	chr12	2921677	0.03062	0.1261	0.809	0.96	ITFG2	2.8
cg16320684	chr4	2240281	-0.1809	0.7449	0.809	0.96	HAUS3	92.29
cg22101147	chr3	52931946	0.05036	0.2074	0.809	0.96	TMEM110	3.07
cg04881228	chr2	64557277	0.1693	0.6971	0.809	0.96		38.03
cg07476944	chr4	39978140	0.02823	0.1162	0.809	0.96	PDS5A	2.34
cg07622193	chr19	42701920	-0.1748	0.7195	0.809	0.96		42.38
cg22090863	chr7	94284623	-0.3633	1.496	0.809	0.96	SGCE	30.62
cg12403132	chr12	17551396	-0.5578	2.297	0.809	0.96		63.85
cg04860863	chr1	248402594	-0.2936	1.209	0.809	0.96	OR2M4	87.96
cg07266703	chr6	75792730	-0.7432	3.06	0.809	0.96		66.81
cg01486239	chr1	2448477	-0.06902	0.2842	0.809	0.96	PANK4	94.33
cg13214937	chrX	64254615	0.1247	0.5135	0.809	0.96		3.07
cg02718124	chr11	6502648	-0.02369	0.09754	0.809	0.96	FXC1	2.32
cg17464366	chrX	64196495	-0.2724	1.122	0.809	0.96	ZC4H2	7.3
cg18395636	chr11	87908785	0.5587	2.3	0.809	0.96	RAB38	13.83
cg05891849	chr17	8736136	-0.06495	0.2674	0.809	0.96	PIK3R6	3.8
cg18902930	chr19	10400308	0.2636	1.085	0.809	0.96	ICAM5	14.29
cg26407641	chr18	67955870	-0.1569	0.6459	0.809	0.96	SOCS6	7.19
cg18712119	chr17	26662236	-0.04326	0.1782	0.809	0.96	TNFAIP1	2.84
cg26775558	chr10	114867635	0.2992	1.232	0.809	0.96	TCF7L2	67.41
cg10685559	chr22	18633123	-0.0847	0.3488	0.809	0.96	USP18	6.17
cg10784414	chr3	48647031	-0.09614	0.3959	0.809	0.96	UQCRC1	2.16
cg13081620	chrX	53118080	-0.6656	2.741	0.809	0.96		23.09
cg20731257	chr2	87883497	0.2139	0.881	0.809	0.96		50.31
cg24035202	chr17	78968925	-0.2343	0.9649	0.809	0.96	CHMP6	78.15
cg07219440	chr6	33283849	0.1756	0.7233	0.809	0.96	ZBTB22	84.4
cg17806889	chr9	91793192	-0.5511	2.27	0.809	0.96	SHC3	20.34
cg03283569	chr9	127963181	0.05751	0.2368	0.809	0.96	RABEPK	4.71
cg13879247	chr6	145984613	0.1169	0.4816	0.809	0.96	EPM2A	91.61
cg10284638	chr12	132562125	0.0697	0.2871	0.809	0.96	EP400	94.35
cg16228380	chr8	126964551	-0.4999	2.059	0.809	0.96		54.81
cg25279586	chr18	7566258	0.2076	0.8551	0.809	0.96	PTPRM	76.92
cg21619325	chr2	19559211	0.2104	0.8667	0.809	0.96	OSR1	71.4
cg11368643	chr5	140625059	-0.5874	2.419	0.809	0.96	PCDHB15	34.37
cg04774696	chr4	183549836	-0.1954	0.8049	0.809	0.96	ODZ3	87.49
cg01777678	chr1	3147329	-0.4088	1.684	0.809	0.96	PRDM16	45.66
cg06697425	chr17	72915897	0.2747	1.131	0.809	0.96	USH1G	37.25
cg03467405	chr22	44577097	0.6039	2.487	0.809	0.96	PARVG	41.07
cg24517175	chr6	30859707	-0.04967	0.2046	0.809	0.96	DDR1	95.41
cg25998181	chr2	923179	-0.5466	2.251	0.809	0.96		43.1
cg24879809	chr1	92351641	-0.03098	0.1276	0.809	0.96	TGFBR3	2.65
cg22074858	chr1	89488430	-0.3038	1.252	0.809	0.96	GBP3	14.94
cg14328115	chr11	2554562	0.2812	1.158	0.809	0.96	KCNQ1	44.27
cg07750378	chr7	50132764	-0.5938	2.446	0.809	0.96	ZPBP	18.59
cg01204271	chr17	7198000	-0.02004	0.08254	0.809	0.96	YBX2	1.92
cg10378538	chr6	1578324	0.3092	1.274	0.809	0.96		81.31
cg16943612	chr12	125348987	-0.2845	1.172	0.809	0.96	SCARB1	72.74
cg03334307	chr16	58234168	-0.198	0.8155	0.809	0.96		85.94
cg23574802	chr14	89017726	-0.1083	0.4462	0.809	0.96	PTPN21	9.72
cg25932752	chrX	11775676	-0.3435	1.415	0.809	0.96	MSL3	12.19
cg04876905	chr12	95711510	0.09507	0.3916	0.809	0.96		92.03
cg01513516	chr2	135473735	-0.2635	1.085	0.809	0.96	TMEM163	80.39
cg19145001	chr7	50470118	-0.4876	2.009	0.809	0.96	IKZF1	51.45
cg27610000	chr5	147257325	0.4533	1.867	0.809	0.96	SCGB3A2	71.61
cg24122124	chr19	5339092	-0.3241	1.335	0.809	0.96	PTPRS	5.08
cg08118287	chr1	248753499	-0.8439	3.477	0.809	0.96		57.44
cg23314742	chr6	49431011	-0.01798	0.07407	0.809	0.96	CENPQ	1.76
cg01305441	chr4	1723418	0.01599	0.06587	0.809	0.96	TMEM129	1.4
cg06774797	chr6	132271971	-1.763	7.262	0.809	0.96	CTGF	52.58
cg11613545	chr5	145826917	0.06915	0.2849	0.809	0.96	TCERG1	5.67
cg20215695	chr21	34602070	0.02023	0.08336	0.809	0.96	IFNAR2	2.48
cg06165706	chr14	101347143	-0.2274	0.9369	0.809	0.96	RTL1	36.25
cg14995824	chr19	6199585	0.03283	0.1353	0.809	0.96		3.67
cg09925874	chr16	31091428	-0.1934	0.7967	0.809	0.96	ZNF646	87.78
cg03424663	chr13	27260005	0.7194	2.964	0.809	0.96	WASF3	57.25
cg08166019	chr7	1264549	0.5202	2.143	0.809	0.96		19.81
cg13911723	chr7	6655120	-0.06035	0.2487	0.809	0.96	ZNF853	2.98
cg13886789	chr6	84415074	0.6009	2.476	0.809	0.96	SNAP91	75.45
cg12850832	chr2	27309063	-0.3058	1.26	0.809	0.96	KHK	13.48
cg27400655	chr3	52739685	0.08102	0.3339	0.809	0.96	GLT8D1	7.43
cg07900259	chr19	39264646	-0.09755	0.402	0.809	0.96	LGALS7	91.47
cg00062070	chr15	36931666	0.4741	1.954	0.809	0.96	C15orf41	69.98
cg20495009	chr12	105323744	-0.1612	0.6643	0.809	0.96	SLC41A2	74.82
cg09179723	chr6	30704955	0.2658	1.095	0.809	0.96	FLOT1	85.2
cg06104510	chrX	19002482	-0.1524	0.6279	0.809	0.96	PHKA2	3.57
cg08410533	chr10	375830	0.3507	1.445	0.809	0.96	DIP2C	55.68
cg01576450	chr14	70993438	-0.157	0.6472	0.809	0.96	ADAM20	90.49
cg25354348	chr10	670562	-0.246	1.014	0.809	0.96	DIP2C	38.52
cg07636142	chr7	69292759	-0.1495	0.616	0.809	0.96	AUTS2	78.47
cg07901571	chr6	47665223	-0.2159	0.8897	0.809	0.96	GPR111	81.7
cg07053838	chr2	217493951	-0.2878	1.186	0.809	0.96		52.94
cg16593812	chr1	248153173	0.716	2.951	0.809	0.96	OR2L1P	45.94
cg17290095	chrX	13339903	0.851	3.507	0.809	0.96	ATXN3L	53.22
cg19008371	chr11	126226766	0.3702	1.526	0.809	0.96	ST3GAL4	51.2
cg04875183	chr12	11091149	0.1052	0.4335	0.809	0.96	TAS2R14	90.9
cg16145167	chr4	38825411	0.3767	1.552	0.809	0.96	TLR6	85.43
cg00057240	chr2	191398360	-0.2607	1.074	0.809	0.96	TMEM194B	67.21
cg20741333	chr1	10924583	0.4398	1.813	0.809	0.96		26.06
cg20597908	chr12	110888290	-0.07952	0.3278	0.809	0.96	ARPC3	4.6
cg25955969	chr1	44435627	-0.03335	0.1375	0.809	0.96	DPH2	3.12
cg19358589	chr1	14121977	-0.09219	0.38	0.809	0.96	PRDM2	92.68
cg05847233	chr18	12374049	-0.0546	0.2251	0.809	0.96	AFG3L2	94.98
cg16323231	chr17	34062293	0.1961	0.8082	0.809	0.96	RASL10B	53.42
cg26684601	chr16	87638542	-0.2306	0.9503	0.809	0.96	JPH3	25.76
cg01569295	chr1	231155862	0.2076	0.8559	0.809	0.96	MIR1182	26.06
cg02814118	chr16	81528945	-0.2039	0.8407	0.809	0.96	CMIP	69.74
cg11064521	chr15	69606134	-0.1806	0.7447	0.809	0.96	PAQR5	70.15
cg15113766	chr1	155290418	-0.232	0.9565	0.809	0.96	RUSC1	72.43
cg10319709	chr1	45155097	-0.1397	0.5761	0.809	0.96	C1orf228	87.71
cg18988110	chr17	46035343	-0.1421	0.5858	0.809	0.96	PRR15L	20.92
cg17761815	chr6	137322929	-0.3455	1.424	0.809	0.96	IL20RA	49.98
cg26768181	chrX	152929232	0.6982	2.878	0.809	0.96		76.44
cg06143361	chr3	42845207	0.03864	0.1593	0.809	0.96	HIGD1A	4.33
cg27047243	chr1	214360753	0.567	2.337	0.809	0.96		22.84
cg12726672	chr8	124054668	-0.08308	0.3425	0.809	0.96	DERL1	4.41
cg18873957	chr1	158119673	0.1056	0.4353	0.809	0.96		9.83
cg01422262	chr1	108506291	-0.4452	1.836	0.809	0.96	VAV3	68.32
cg07294652	chr16	1370341	0.1536	0.6334	0.809	0.96	UBE2I	77.15
cg06698470	chr16	80654751	-0.2426	1	0.809	0.96	CDYL2	33.97
cg21803486	chr17	40761316	-0.0952	0.3925	0.809	0.96	FAM134C	5.84
cg16785381	chr8	3141907	0.6375	2.628	0.809	0.96	CSMD1	74.67
cg11386080	chr6	56112392	0.655	2.701	0.809	0.96	COL21A1	45.42
cg23613389	chr1	227848847	-0.4005	1.651	0.809	0.96	ZNF678	82.52
cg00425213	chr1	6446095	-0.1479	0.6098	0.809	0.96	ACOT7	26.48
cg02766391	chr1	62190648	0.04105	0.1692	0.809	0.96	TM2D1	4.03
cg14917244	chr8	27469001	0.2556	1.054	0.809	0.96	CLU	66.35
cg12831076	chr8	134580722	-0.3312	1.366	0.809	0.96	ST3GAL1	85.39
cg13457890	chr11	804976	-0.1032	0.4255	0.809	0.96	LRDD	7.54
cg23680821	chr1	109204316	-0.3152	1.3	0.809	0.96	C1orf59	25.32
cg15489294	chr5	115297853	-0.5965	2.46	0.809	0.96	LVRN	29.33
cg21296676	chr6	133561660	-0.5679	2.342	0.809	0.96	EYA4	29.47
cg03081689	chr11	5408788	-0.4394	1.812	0.809	0.96		83.31
cg04451564	chr3	185764341	-0.0427	0.1761	0.809	0.96	ETV5	95.21
cg18633587	chr3	48016946	0.1338	0.5518	0.809	0.96	MAP4	90.94
cg01468183	chr2	8168335	0.5002	2.063	0.809	0.96		82.81
cg10243170	chr7	55773068	-0.401	1.654	0.809	0.96	FKBP9L	71.71
cg25022915	chr17	49243257	-0.1475	0.6083	0.809	0.96	NME2	10.04
cg15513227	chr14	50330101	-0.05867	0.242	0.809	0.96		5.44
cg08070327	chr7	27184059	-0.3646	1.504	0.809	0.96	HOXA5	13.36
cg03874229	chr20	13976839	0.1208	0.4983	0.809	0.96	MACROD2	7.19
cg17587385	chr2	392642	-0.491	2.025	0.809	0.96		47.07
cg13794807	chr4	153871752	0.2719	1.122	0.809	0.96	FHDC1	68.98
cg05007163	chr22	39266069	-0.297	1.225	0.809	0.96	CBX6	60.27
cg00636737	chr20	62695569	0.2048	0.8446	0.809	0.96	TCEA2	75.53
cg08313393	chr2	216637593	0.1727	0.7124	0.809	0.96		54.24
cg26325135	chr8	143751325	-0.114	0.4703	0.809	0.96	JRK	2.22
cg10391540	chr11	45254839	0.277	1.143	0.809	0.96		56.01
cg09568252	chr6	8952871	-0.3484	1.437	0.809	0.96		83.51
cg00719323	chr2	162017044	0.06912	0.2851	0.809	0.96	TANK	4.77
cg08234418	chr10	7376726	-0.1865	0.7694	0.809	0.96	SFMBT2	85.04
cg09843173	chr1	100316334	-0.1141	0.4705	0.809	0.96	AGL	6.54
cg12103626	chr17	14204310	0.06742	0.2781	0.809	0.96	HS3ST3B1	2.55
cg16387046	chr12	55248207	0.08224	0.3393	0.809	0.96	MUCL1	4.04
cg20111179	chr4	47209584	-0.2795	1.153	0.809	0.96	GABRB1	87.17
cg05399615	chr1	62191127	-0.0188	0.07756	0.809	0.96	TM2D1	2.13
cg27408345	chr10	112630738	-0.1957	0.8073	0.809	0.96	LOC282997	83.97
cg04511702	chr17	46036408	0.1775	0.7321	0.809	0.96	PRR15L	71.58
cg22755579	chr6	32115211	0.1443	0.5952	0.809	0.96		88.08
cg11931667	chr12	110151938	-0.04933	0.2035	0.809	0.96	C12orf34	1.51
cg13619915	chr3	164914437	-0.09944	0.4102	0.809	0.96	SLITRK3	4.82
cg05936091	chr14	61201094	0.2626	1.083	0.809	0.96	MNAT1	14.39
cg02593098	chr7	139992543	-0.03395	0.1401	0.809	0.96		98.08
cg18619541	chr12	123459241	-0.09506	0.3922	0.809	0.96	OGFOD2	3.82
cg22583305	chr3	184353954	-0.166	0.6848	0.809	0.96		55.66
cg05733104	chr3	9032419	-0.3141	1.296	0.809	0.96	SRGAP3	51.39
cg27060346	chr2	234359958	0.1823	0.7524	0.809	0.96	DGKD	92.47
cg05520687	chr15	62516325	0.3477	1.435	0.809	0.96		69.3
cg04329510	chr19	47824089	0.3282	1.354	0.809	0.96	C5AR1	88.75
cg17651212	chr12	3701131	-0.4109	1.696	0.809	0.96	PRMT8	86.11
cg00327537	chr2	74406064	0.02213	0.09131	0.809	0.96	MOBKL1B	2.02
cg11387985	chr13	64009677	-0.5565	2.297	0.809	0.96		76.17
cg05450701	chr11	46740703	-0.1194	0.4928	0.809	0.96	F2	85.35
cg16472542	chr22	20020575	-0.1046	0.4316	0.809	0.96	C22orf25	90.62
cg08393170	chr19	42894542	0.1457	0.6013	0.809	0.96	CNFN	7.53
cg00483940	chr2	40140929	0.1627	0.6715	0.809	0.96		7.55
cg18044572	chr7	44349715	0.2854	1.178	0.809	0.96	CAMK2B	73.89
cg03463232	chr14	77860719	-0.3382	1.396	0.809	0.96	C14orf148	84.28
cg26230674	chr19	17982925	0.02226	0.09186	0.809	0.96	SLC5A5	1.99
cg18993457	chr11	441983	0.2945	1.216	0.809	0.96	ANO9	18.96
cg22852065	chr4	52942997	-0.5451	2.25	0.809	0.96	SPATA18	27.89
cg23140965	chr3	1134005	-0.7663	3.163	0.809	0.96	CNTN6	68.21
cg01493517	chr12	6665447	-0.2847	1.175	0.809	0.96	IFFO1	51.82
cg25495951	chr5	149671926	0.103	0.4252	0.809	0.96		93
cg08525147	chr3	20049638	-0.1882	0.7769	0.809	0.96	C3orf48	94.43
cg00642740	chr6	19613221	-0.7351	3.034	0.809	0.96		58.5
cg03846881	chr15	32934836	-0.3103	1.281	0.809	0.96	SCG5	34.12
cg27231335	chr1	95393429	-0.1298	0.5357	0.809	0.96	CNN3	9.9
cg12912920	chr4	140762680	-0.1204	0.4969	0.809	0.96	MAML3	87.37
cg12416067	chr10	70231662	-0.07194	0.297	0.809	0.96	DNA2	7.39
cg09862721	chr2	152155003	-0.2958	1.221	0.809	0.96		82.88
cg24083702	chr19	41281104	-0.2537	1.048	0.809	0.96	MIA	67.53
cg02544502	chr7	92848969	-0.2133	0.8805	0.809	0.96	HEPACAM2	12.39
cg21914187	chr7	92465743	-0.03911	0.1615	0.809	0.96	CDK6	3.44
cg01403114	chr5	64859509	0.2346	0.9687	0.809	0.96	CENPK	9.91
cg08466034	chr17	16318930	0.5736	2.368	0.809	0.96	TRPV2	16.35
cg23098912	chr17	5993686	0.1091	0.4506	0.809	0.96	WSCD1	96.08
cg23921854	chr4	40059010	-0.01821	0.07521	0.809	0.96	LOC344967	1.82
cg26840043	chr11	62187186	0.6059	2.502	0.809	0.96	SCGB1A1	72.45
cg00948520	chr16	4000652	0.2553	1.054	0.809	0.96		63.75
cg19843449	chr15	27217186	-0.6155	2.541	0.809	0.96	GABRG3	51.96
cg04468671	chr12	132337407	-0.1738	0.7177	0.809	0.96		85.82
cg09838287	chr5	163123446	0.06329	0.2614	0.809	0.96		4.04
cg10603235	chr22	43336049	-0.1372	0.5665	0.809	0.96	PACSIN2	84.67
ch.6.20150281F	chr6	20042302	-0.08174	0.3375	0.809	0.96		5.72
cg01928910	chr1	31194314	0.0597	0.2465	0.809	0.96	MATN1	97.26
cg15642792	chr1	161696175	-0.02295	0.09479	0.809	0.96	FCRLB	2.02
cg24787138	chr6	43214590	0.1844	0.7616	0.809	0.96	TTBK1	13.38
cg24430578	chr1	231761688	-0.1767	0.7298	0.809	0.96	TSNAX-DISC1	33.23
cg00293012	chr15	31195899	0.5718	2.362	0.809	0.96	MTMR15	4.94
cg11073796	chr2	180748603	-0.3614	1.492	0.809	0.96		46.19
cg05042110	chr8	79470805	0.3196	1.32	0.809	0.96	PKIA	68.16
cg13922757	chr9	140613912	-0.163	0.6733	0.809	0.96	EHMT1	88.59
cg19781696	chr17	77975910	0.4385	1.811	0.809	0.96	TBC1D16	71.58
cg11963233	chr18	25754301	-0.3786	1.564	0.809	0.96	CDH2	28.78
cg24047711	chr11	46653059	-0.1338	0.5525	0.809	0.96	KIAA0652	91.53
cg17840501	chr17	75385086	0.1486	0.6137	0.809	0.96	SEPT9	22.67
cg15982299	chr6	31097078	-0.2117	0.8742	0.809	0.96	PSORS1C1	30.49
cg05349042	chr1	147013020	-0.2035	0.8404	0.809	0.96	BCL9	21.86
cg06039392	chr4	187476953	-0.216	0.892	0.809	0.96	MTNR1A	20.68
cg09063936	chr2	74408977	-0.2021	0.8346	0.809	0.96		70.06
cg24638849	chr6	84419360	-0.1552	0.6411	0.809	0.96	SNAP91	10.77
cg14131285	chr17	71949210	0.5992	2.475	0.809	0.96		38.44
cg11517928	chr2	23916100	-0.1191	0.492	0.809	0.96	KLHL29	91.14
cg09159923	chrX	16730344	0.6811	2.814	0.809	0.96	CTPS2	19.58
cg07095671	chr8	86133288	0.3083	1.273	0.809	0.96	C8orf59	20.14
cg05373286	chr10	76969678	-0.09682	0.4	0.809	0.96	VDAC2	4.86
cg15676512	chr11	62609102	-0.02581	0.1066	0.809	0.96	WDR74	2.19
cg27326306	chr16	66442374	0.2281	0.9421	0.809	0.96		45.38
cg14178837	chr14	39639234	0.03854	0.1592	0.809	0.96	TRAPPC6B	3.89
cg01301637	chr3	13919811	-0.01424	0.05882	0.809	0.96	WNT7A	1.21
cg14070821	chr9	98477894	-0.3455	1.427	0.809	0.96		75.25
cg00332146	chr5	175975901	0.385	1.591	0.809	0.96	PCDH24	77.32
cg10702394	chr22	42893039	-0.1005	0.4153	0.809	0.96		92.36
cg00622655	chr21	37667639	-0.3239	1.338	0.809	0.96		72.47
cg23558116	chr2	178147611	-0.05842	0.2413	0.809	0.96		94.4
cg24255327	chr8	1810297	-0.2594	1.072	0.809	0.96	ARHGEF10	50.77
cg00691451	chr2	168609834	0.3369	1.392	0.809	0.96		91.15
cg27308166	chr19	1383340	-0.05536	0.2287	0.809	0.96	NDUFS7	3.56
cg22866015	chr2	133174136	-0.3998	1.652	0.809	0.96	GPR39	3.56
cg13792037	chr1	165738062	-0.03429	0.1417	0.809	0.96	TMCO1	3.15
cg05628436	chr22	39186607	0.03896	0.161	0.809	0.96	DNAL4	96.23
cg07118895	chr17	54398673	-0.4371	1.806	0.809	0.96	ANKFN1	13.36
cg19704520	chr7	100291891	-0.04542	0.1877	0.809	0.96		1.5
cg00426822	chr1	39546536	-0.3755	1.552	0.809	0.96	MACF1	61.43
cg01813224	chrX	113815930	0.606	2.504	0.809	0.96		19.67
cg17681524	chr5	21802422	-0.2817	1.164	0.809	0.96	CDH12	92.3
cg09260072	chr1	95286150	-0.2542	1.05	0.809	0.96	SLC44A3	15.27
cg22681934	chr19	19322563	-0.1287	0.5317	0.809	0.96	NCAN	4.54
cg27263741	chr21	43099365	-0.03921	0.162	0.809	0.96	NCRNA00111	2.82
cg08303253	chr22	42070666	-0.2858	1.181	0.809	0.96	NHP2L1	68.02
cg02359746	chr8	32582038	-0.7641	3.158	0.809	0.96	NRG1	70.9
cg14925024	chr1	228291705	0.2008	0.8298	0.809	0.96	C1orf35	10.01
cg11872373	chr7	151833893	-0.1448	0.5984	0.809	0.96	MLL3	39.25
cg08106973	chr1	40399833	0.2107	0.8707	0.809	0.96		65.92
cg27308576	chr3	9124229	-0.4524	1.87	0.809	0.96	SRGAP3	63.63
cg13561028	chr6	30899649	-0.6048	2.499	0.809	0.96	SFTA2	55.44
cg13817518	chr9	2424726	0.1635	0.6757	0.809	0.96		70.49
cg08693140	chr7	6653510	-0.3902	1.613	0.809	0.96		16.6
cg16840547	chr17	48458462	0.3209	1.326	0.809	0.96	EME1	53.99
cg26396492	chr20	19915762	0.3671	1.518	0.809	0.96	RIN2	58.31
cg20354430	chr17	6735116	-0.1495	0.618	0.809	0.96	TEKT1	3.02
cg23680936	chr10	64564801	-0.1026	0.4241	0.809	0.96	ADO	5.49
cg16653700	chr2	1232428	-0.4666	1.929	0.809	0.96	SNTG2	92.03
cg26011156	chr1	156183096	-0.05254	0.2172	0.809	0.96	PMF1	3.58
cg07482692	chr8	140743036	-0.08347	0.345	0.809	0.96	TRAPPC9	93.07
cg02676580	chr16	30889049	-0.279	1.153	0.809	0.96		83.19
cg10686439	chr13	114741930	-0.3726	1.54	0.809	0.96		49.44
cg14440064	chr7	12923850	0.1371	0.5666	0.809	0.96		90.15
cg03496014	chr11	67262993	-0.165	0.6819	0.809	0.96	PITPNM1	87.55
cg03833273	chr5	72863980	-0.3549	1.467	0.81	0.96	UTP15	85.9
cg01652476	chr7	809048	0.2052	0.8482	0.81	0.96	HEATR2	86.5
cg25314928	chr2	113780066	-0.247	1.021	0.81	0.96	IL1F8	86.87
cg05875239	chr14	99787559	-0.2702	1.117	0.81	0.96		85.62
cg16266790	chr7	4780761	0.113	0.4671	0.81	0.96	FOXK1	89.93
cg18127619	chr14	39511766	-0.3007	1.243	0.81	0.96	SEC23A	89.19
cg17487029	chr10	86958767	0.3696	1.528	0.81	0.96		26.08
cg13628038	chr11	85470458	-0.2049	0.847	0.81	0.96	SYTL2	92.08
cg11786623	chr5	162994121	0.4449	1.839	0.81	0.96		25.09
cg01588449	chr2	242682104	0.0419	0.1732	0.81	0.96	D2HGDH	97.36
cg02893619	chr17	63583392	0.0931	0.3849	0.81	0.96		91.05
cg19545998	chrX	69478365	-0.2694	1.114	0.81	0.96	P2RY4	84.66
cg14498423	chr3	139653328	-0.7591	3.139	0.81	0.96	CLSTN2	36.07
cg25399998	chr5	170217126	0.5179	2.141	0.81	0.96	GABRP	82.31
cg17032565	chr2	110260096	-0.09941	0.411	0.81	0.96	SH3RF3	96.55
cg18761756	chr18	3732002	-0.44	1.819	0.81	0.96	DLGAP1	49.4
cg13636462	chr3	130368097	0.5402	2.234	0.81	0.96	COL6A6	66.15
cg08745960	chr22	49690884	0.5708	2.36	0.81	0.96		59.63
cg24311933	chr1	180138771	0.2384	0.9859	0.81	0.96	QSOX1	81.42
cg20541249	chr6	52151806	-0.0327	0.1352	0.81	0.96		3.48
cg15902774	chr15	75289873	0.6538	2.704	0.81	0.96	SCAMP5	49.66
cg19446589	chr2	63268631	0.6184	2.557	0.81	0.96	EHBP1	74.24
cg12620185	chr8	62745153	-0.517	2.138	0.81	0.96		82.41
cg04940655	chr13	98829550	0.07823	0.3235	0.81	0.96	FARP1	95.57
cg20121278	chr13	99446885	0.1555	0.643	0.81	0.96	DOCK9	80.51
cg16064364	chr12	19088662	-0.5181	2.143	0.81	0.96		60.91
cg18080370	chr3	62305486	0.3217	1.331	0.81	0.96	C3orf14	83.21
cg01353515	chr16	12136797	-0.02105	0.08705	0.81	0.96	RUNDC2A	98.64
cg17367901	chr19	619032	-0.1645	0.6802	0.81	0.96	POLRMT	92.52
cg21064080	chr6	70576821	-0.05871	0.2428	0.81	0.96	COL19A1	3.15
cg11274337	chr13	46717068	0.3215	1.33	0.81	0.96	LCP1	73.68
cg07112456	chr7	102109247	-0.2353	0.9731	0.81	0.96	LRWD1	81.09
cg09264489	chr1	204257406	0.1587	0.6565	0.81	0.96	PLEKHA6	71.85
cg18753962	chr13	45995831	-0.2417	0.9995	0.81	0.96		84.77
cg12565636	chr8	39797497	-0.6378	2.638	0.81	0.96	IDO2	38.69
cg15705266	chr17	33914268	0.01529	0.06322	0.81	0.96	AP2B1	1.63
cg14600213	chr13	113688172	0.3169	1.311	0.81	0.96	MCF2L	40.93
cg08212821	chr22	31503747	-0.01618	0.06693	0.81	0.96	SELM	1.87
cg21901643	chr5	160973008	-0.9069	3.751	0.81	0.96	GABRB2	45.41
cg03420356	chr6	52528802	0.1436	0.5938	0.81	0.96	LOC730101	9.92
cg20575848	chr8	11141922	-0.1547	0.64	0.81	0.96	MTMR9	8.57
cg00992048	chr1	1695585	-0.2397	0.9913	0.81	0.96	NADK	35.5
cg23858197	chr6	32037421	-0.3076	1.272	0.81	0.96	TNXB	53.34
cg11909587	chr6	158300136	-0.1006	0.4163	0.81	0.96	SNX9	91.77
cg23020719	chr13	103493191	-0.1943	0.8037	0.81	0.96	BIVM	91.48
cg00132141	chr10	69456307	0.5639	2.333	0.81	0.96	CTNNA3	40.39
cg20271361	chr17	48666821	0.2047	0.8465	0.81	0.96	CACNA1G	33.89
cg16066195	chr7	73703691	-0.0478	0.1977	0.81	0.96	CLIP2	3.42
cg14717666	chr4	119862992	0.279	1.154	0.81	0.96	SYNPO2	48.92
cg10056728	chr12	56497073	-0.1699	0.7029	0.81	0.96	PA2G4	71.34
cg24677674	chr10	113943468	0.07684	0.3178	0.81	0.96	GPAM	5.37
cg08613594	chr2	201374742	-0.116	0.4797	0.81	0.96	KCTD18	2.03
cg07849944	chr16	6623738	0.6396	2.646	0.81	0.96	A2BP1	21.85
cg12326299	chr5	122369268	-0.1812	0.7496	0.81	0.96	PPIC	83.91
cg26522556	chr15	55489293	0.03581	0.1482	0.81	0.96	RSL24D1	3.97
cg02200389	chr13	99091924	0.07271	0.3008	0.81	0.96	FARP1	93.19
cg05661243	chr5	93585867	-0.3296	1.364	0.81	0.96	C5orf36	87.39
cg05367134	chr1	153740087	0.09214	0.3812	0.81	0.96	INTS3	93.21
cg19183742	chr2	3659466	0.4261	1.763	0.81	0.96	COLEC11	75.43
cg01654519	chr12	69631105	-0.1184	0.4897	0.81	0.96		90.22
cg20988549	chr1	43123748	-0.0312	0.1291	0.81	0.96	PPIH	3.05
cg05709782	chr20	48960165	-0.1018	0.4212	0.81	0.96		92.25
cg18540299	chr19	41314000	-0.159	0.658	0.81	0.96	EGLN2	82.61
cg04746240	chr3	10976963	-0.6061	2.508	0.81	0.96	SLC6A11	75.69
cg20961045	chr17	55952128	-0.2581	1.068	0.81	0.96	CUEDC1	68.02
cg03776551	chr18	32956850	0.4914	2.033	0.81	0.96	ZNF396	42.92
cg23918507	chr18	3771380	-0.02831	0.1171	0.81	0.96	DLGAP1	2.86
cg09218327	chr7	72935051	-0.3307	1.369	0.81	0.96	BAZ1B	35.7
cg11992621	chr2	172960519	0.108	0.447	0.81	0.96		5.5
cg25678070	chr10	132873829	0.09851	0.4076	0.81	0.96		96.43
cg10065215	chr1	1613982	-0.0596	0.2466	0.81	0.96	CDK11B	96.07
cg18008880	chr18	10132097	0.4259	1.762	0.81	0.96		20.09
cg18578080	chr6	82405786	-0.2426	1.004	0.81	0.96		82.18
cg12010198	chr8	145939499	-0.4813	1.992	0.81	0.96		54.25
cg04764087	chr21	43218633	0.06277	0.2597	0.81	0.96	PRDM15	94.13
cg01944444	chr6	30688681	0.04748	0.1965	0.81	0.96	TUBB	3.46
cg24198896	chr6	31770844	0.1205	0.4988	0.81	0.96	LSM2	88.97
cg06835581	chr12	123433185	-0.08892	0.368	0.81	0.96	ABCB9	93.44
cg12517576	chr7	128048308	-0.1476	0.611	0.81	0.96	IMPDH1	22.41
cg24434274	chr19	54695002	-0.02666	0.1103	0.81	0.96	MBOAT7	1.87
cg12767281	chr10	7452950	-0.04506	0.1865	0.81	0.96	SFMBT2	4
cg05800561	chr1	39680296	-0.4691	1.941	0.81	0.96	MACF1	59.83
cg10461264	chr12	125131065	-0.3627	1.501	0.81	0.96		58.55
cg12796272	chr4	699691	-0.04323	0.1789	0.81	0.96	PCGF3	2.52
cg22781950	chr12	131200532	-0.1335	0.5524	0.81	0.96		4.1
cg10891025	chr15	44828937	-0.06333	0.2621	0.81	0.96	EIF3J	2.98
cg02212811	chr6	137248538	-0.05835	0.2415	0.81	0.96		94.44
cg16875235	chr4	147097886	-0.1906	0.7888	0.81	0.96	LSM6	87.32
cg00466898	chr10	13089772	0.4654	1.926	0.81	0.96		35.63
cg10537192	chr6	33132318	0.1642	0.6796	0.81	0.96	COL11A2	18.84
cg13025558	chr5	2708518	0.2657	1.1	0.81	0.96		83.9
cg00829456	chr4	48782840	-0.09654	0.3996	0.81	0.96	FRYL	7.02
cg25738529	chr12	49938018	-0.1737	0.7188	0.81	0.96	KCNH3	58.73
cg26118326	chr1	150547677	0.3001	1.242	0.81	0.96	MCL1	65.78
cg24655701	chr11	122023504	-0.3149	1.303	0.81	0.96	LOC399959	84.71
cg00297075	chr9	79627672	0.243	1.006	0.81	0.96		79.98
cg13762257	chr11	45864900	0.3367	1.394	0.81	0.96		16.07
cg08638785	chr16	661482	-0.09451	0.3912	0.81	0.96	RAB40C	91.45
cg17766055	chr7	1886993	0.03184	0.1318	0.81	0.96	MAD1L1	97.92
cg02358653	chr2	136632610	-0.2328	0.9637	0.81	0.96	MCM6	44.07
cg16591502	chr13	76210838	-0.1362	0.564	0.81	0.96	LMO7	8.19
cg04077100	chrX	152400185	0.505	2.091	0.81	0.96		34.08
cg00185066	chr13	80910763	-0.1908	0.7897	0.81	0.96	SPRY2	87.76
cg03085637	chr1	145516630	0.01683	0.06965	0.81	0.96	PEX11B	1.76
cg06024930	chr12	121890328	-0.3882	1.607	0.81	0.96	KDM2B	31.13
cg24340993	chr6	52535738	-0.02431	0.1006	0.81	0.96	TMEM14A	3.28
cg04670857	chr2	79740208	0.09201	0.3809	0.81	0.96	CTNNA2	7
cg08132302	chr19	55684640	-0.8604	3.562	0.81	0.96	SYT5	30.83
cg17183023	chr8	141474349	-0.04584	0.1898	0.81	0.96		3.14
cg24451872	chr1	32177995	-0.4916	2.035	0.81	0.96		69.12
cg15909232	chr7	156235420	-0.1373	0.5686	0.81	0.96		7.89
cg21343189	chr10	88428222	-0.1986	0.8221	0.81	0.96	LDB3	51.21
cg05696684	chr2	62971069	-0.1876	0.7766	0.81	0.96	EHBP1	88.68
cg06783058	chr8	144692673	-0.4464	1.848	0.81	0.96	PYCRL	47.23
cg26709500	chr11	1058042	-0.6264	2.593	0.81	0.96		83.17
cg27046117	chr1	5125428	0.8572	3.549	0.81	0.96		48.69
cg14208070	chr17	4685804	-0.429	1.776	0.81	0.96	TM4SF5	59.58
cg09184853	chr12	117318548	0.7116	2.946	0.81	0.96	HRK	27.61
cg11028586	chr17	33307483	-0.02215	0.09172	0.81	0.96	LIG3	1.83
cg12588301	chr1	152487335	-0.1956	0.8097	0.81	0.96	CRCT1	69.77
cg23002097	chr19	58898625	0.1184	0.4903	0.81	0.96	RPS5	8.31
cg10785284	chr17	33775295	-0.2842	1.177	0.81	0.96	SLFN13	5.8
cg18816329	chrX	54070878	0.2197	0.9096	0.81	0.96	PHF8	4.72
cg17298666	chr18	57364491	-0.1203	0.4981	0.81	0.96	CCBE1	4.13
cg19952454	chr3	185501320	0.4648	1.925	0.81	0.96	IGF2BP2	54.02
cg27183495	chr19	50169341	0.02394	0.09912	0.81	0.96	BCL2L12	2.69
cg04547723	chr14	75421960	0.2992	1.239	0.81	0.96	PGF	14.52
cg02219016	chr2	44222742	-0.111	0.4597	0.81	0.96	LRPPRC	4.07
cg13559306	chr17	41534491	0.2777	1.15	0.81	0.96		59.52
cg18334727	chr4	15659864	-0.2453	1.016	0.81	0.96		81.55
cg17773502	chrX	41302010	0.2637	1.092	0.81	0.96		11.34
cg11691561	chr12	114877721	-0.5698	2.36	0.81	0.96		13.01
cg15681038	chr19	37064156	-0.02366	0.09799	0.81	0.96	ZNF529	3.03
cg10331048	chr11	66205894	-0.02362	0.09782	0.81	0.96	MRPL11	2.4
cg25943845	chr10	48416839	-0.2093	0.8669	0.81	0.96	GDF2	59.56
cg16974699	chr22	20858742	-0.2973	1.231	0.81	0.96		16.67
cg14341771	chr9	133266694	0.04759	0.1971	0.81	0.96		97.74
cg02321620	chr2	173908893	0.2787	1.154	0.81	0.96	RAPGEF4	77.74
cg08246859	chr20	62421310	-0.2968	1.229	0.81	0.96	ZBTB46	81.93
cg18833228	chr19	735415	0.1648	0.6825	0.81	0.96	PALM	85.32
cg13637042	chr22	42228724	0.02644	0.1095	0.81	0.96	SREBF2	3.51
cg00312508	chr10	85322997	-0.4202	1.741	0.81	0.96		56.34
cg16709694	chr4	88432025	-0.5277	2.186	0.81	0.96	SPARCL1	73.66
cg22730007	chr1	11287863	-0.1088	0.4507	0.81	0.96	MTOR	90.76
cg17743012	chr15	29393777	0.3777	1.565	0.81	0.96	APBA2	46.89
cg07735586	chr3	57945651	-0.2586	1.071	0.81	0.96		67.85
cg13507081	chr4	177190277	-0.1871	0.7751	0.81	0.96	ASB5	90.4
cg10322573	chr14	89907878	-0.07356	0.3047	0.81	0.96	FOXN3	95.2
cg25499543	chr15	39871876	0.2739	1.135	0.81	0.96	THBS1	15.96
cg07226802	chr8	144457703	-0.162	0.6711	0.81	0.96	RHPN1	39.73
cg20523169	chr17	75880269	0.389	1.611	0.81	0.96	FLJ45079	34.76
cg11870206	chr19	51017932	-0.3419	1.416	0.81	0.96	ASPDH	44.87
cg21199854	chr3	52724044	-0.2028	0.8402	0.81	0.96	GNL3	64.13
cg16212754	chr14	56777251	-0.6954	2.88	0.81	0.96		47.08
cg21620495	chr2	234670519	0.7347	3.043	0.81	0.96	UGT1A10	63.07
cg11161497	chr6	21826525	-0.2464	1.021	0.81	0.96	FLJ22536	85.05
cg11033835	chr3	77087860	0.5322	2.205	0.81	0.96	ROBO2	8.03
cg24418182	chr7	97841447	0.09972	0.4131	0.81	0.96	BHLHA15	88.93
cg04862347	chr14	86001058	-0.6185	2.562	0.81	0.96	FLRT2	23.11
cg01727105	chr2	85596697	-0.1766	0.7314	0.81	0.96	ELMOD3	69.67
cg16866678	chr2	85838641	-0.04991	0.2068	0.81	0.96	C2orf68	4.77
cg05894566	chr4	83209752	-0.2574	1.066	0.81	0.96		76.5
cg19087039	chr3	184928708	0.1052	0.436	0.81	0.96	EHHADH	91.1
cg19215692	chr3	12953159	-0.1419	0.5879	0.81	0.96	IQSEC1	86.6
cg17227030	chrX	68837158	-0.4808	1.992	0.81	0.96	EDA	14.54
cg11931953	chr7	4781767	-0.07406	0.3068	0.81	0.96	FOXK1	95.33
cg03929747	chr16	2282618	-0.09004	0.373	0.81	0.96	E4F1	94.46
cg13183694	chr6	159058676	-0.3427	1.42	0.81	0.96	DYNLT1	80.57
cg18999451	chr8	141595520	-0.1346	0.5576	0.81	0.96	EIF2C2	89.1
cg21265210	chr6	32187267	-0.1986	0.8227	0.81	0.96	NOTCH4	81.87
cg09684066	chr1	183891565	-0.1107	0.4588	0.81	0.96	RGL1	87.59
cg14280171	chr12	16034100	-0.1681	0.6966	0.81	0.96	STRAP	89.3
cg01019113	chr2	3472411	0.09177	0.3802	0.81	0.96	TTC15	92.73
cg26919149	chr6	168501903	-0.5665	2.347	0.81	0.96		32.02
cg21843755	chr2	71558577	0.2681	1.111	0.81	0.96	ZNF638	20.75
cg12474312	chr8	28348088	-0.1435	0.5946	0.81	0.96	FBXO16	6.19
cg19099296	chr1	209928526	-0.1305	0.5408	0.81	0.96	TRAF3IP3	89.13
cg19643053	chr7	27184271	-0.6203	2.57	0.81	0.96	HOXA5	32.19
cg17109704	chr10	135099129	-0.2868	1.188	0.81	0.96	TUBGCP2	74.2
cg23950714	chr5	176935364	0.1617	0.67	0.81	0.96	DOK3	92.58
cg13676800	chr9	89722432	-0.3819	1.582	0.81	0.96		46.22
cg21533667	chr11	126152933	-0.01485	0.06152	0.81	0.96	TIRAP	1.22
cg02756939	chr1	211556576	0.1438	0.5957	0.81	0.96	C1orf97	7.3
cg14742079	chr22	37956207	-0.05904	0.2446	0.81	0.96	CDC42EP1	3.81
cg23296792	chr5	147777756	-0.64	2.652	0.81	0.96	FBXO38	56.22
cg06439809	chr19	41283578	-0.06123	0.2537	0.81	0.96	RAB4B	5.08
cg22281080	chr5	148738020	0.05206	0.2157	0.81	0.96	PCYOX1L	4.95
cg01536190	chr1	1473147	-0.08829	0.3659	0.81	0.96	C1orf70	89.13
cg11754402	chr1	147012719	-0.2893	1.199	0.81	0.96	BCL9	29.56
cg26190386	chr6	30994978	-0.5853	2.425	0.81	0.96		44.9
cg04345475	chr11	6501591	-0.2219	0.9195	0.81	0.96	ARFIP2	83.43
cg05362860	chr16	50320692	0.2667	1.105	0.81	0.96	ADCY7	84.22
cg26978081	chr8	104426895	-0.06471	0.2682	0.81	0.96	SLC25A32	5.32
cg10886678	chr20	30946050	-0.1574	0.6523	0.81	0.96	ASXL1	11.82
cg21367826	chr14	101005432	-0.6631	2.748	0.81	0.96	BEGAIN	56.14
cg22376214	chr7	4836291	-0.2912	1.207	0.81	0.96		78.25
cg00162206	chr2	113239913	-0.03496	0.1449	0.81	0.96	TTL	2.41
cg21516819	chrX	38421078	0.2853	1.182	0.81	0.96	TSPAN7	9.28
cg20017891	chr7	1423720	0.3551	1.472	0.81	0.96		48.06
cg06401643	chr11	66701529	-0.1009	0.418	0.81	0.96	PC	91.47
cg09466465	chr19	37663737	-0.01543	0.06395	0.81	0.96	ZNF585A	1.49
cg24889708	chr17	46678719	0.3623	1.502	0.81	0.96	LOC404266	70.79
cg14761417	chr7	130636860	-0.1209	0.5009	0.81	0.96	FLJ43663	87.85
cg17522897	chr12	108526345	0.4391	1.82	0.81	0.96	WSCD2	42.98
cg17633463	chr10	99309908	0.239	0.9904	0.81	0.96	UBTD1	50.66
cg04592144	chr5	172899456	-0.3081	1.277	0.81	0.96		56.71
cg12613382	chr12	132663883	0.3543	1.468	0.81	0.96		49.17
cg04335714	chr22	25799070	-0.3027	1.255	0.81	0.96		69.81
cg23452220	chr4	16846297	-0.1131	0.4687	0.81	0.96	LDB2	8.16
cg18303477	chr10	94180046	0.1287	0.5334	0.81	0.96		10.54
cg25016907	chr6	31926805	-0.0199	0.08248	0.81	0.96	RDBP	1.91
cg04569897	chr6	45609407	0.2625	1.088	0.81	0.96		65.54
cg22338152	chr19	57642143	-0.7057	2.925	0.81	0.96	USP29	37.38
cg21151287	chr5	14488003	0.07078	0.2934	0.81	0.96	TRIO	95.26
cg01063413	chr5	32177881	0.1153	0.4778	0.81	0.96		86.19
cg14149492	chr1	180240035	0.2499	1.036	0.81	0.96	LHX4	84.2
cg23490887	chr6	117584596	-0.5829	2.416	0.81	0.96		49.67
cg16313382	chr18	77273814	-0.806	3.341	0.81	0.96	NFATC1	53.1
cg11841722	chr5	38557253	0.1541	0.6389	0.81	0.96	LIFR	6.46
cg11103442	chr1	1447201	-0.1398	0.5795	0.81	0.96	ATAD3A	4.47
cg15882878	chr12	7281566	-0.1309	0.5426	0.81	0.96	CLSTN3	88.39
cg03891523	chr5	342271	-0.4033	1.672	0.81	0.96	AHRR	74.2
cg09822812	chr6	30855729	-0.4686	1.943	0.81	0.96	DDR1	63.98
cg12807330	chr5	176004772	-0.3986	1.653	0.81	0.96	PCDH24	83.71
cg04498580	chr4	140478204	-0.0582	0.2413	0.81	0.96	SETD7	5.15
cg08823767	chr17	3828268	0.2201	0.9124	0.81	0.96	ATP2A3	50.27
cg00295182	chr1	2456436	-0.2056	0.8525	0.81	0.96	PANK4	81.12
cg15077546	chr13	113481157	-0.1445	0.5989	0.81	0.96	ATP11A	92.22
cg24667510	chr17	3705631	0.09517	0.3946	0.81	0.96	ITGAE	90.07
cg08799394	chr10	97049193	-0.1106	0.4585	0.81	0.96	PDLIM1	17.32
cg00174573	chr12	125172635	-0.1961	0.8129	0.81	0.96		70.21
cg10941174	chr7	146842348	-0.3745	1.553	0.81	0.96	CNTNAP2	34.17
cg17532978	chr12	55413394	0.2417	1.002	0.81	0.96	NEUROD4	8.38
cg07356515	chr8	20676123	-0.3848	1.595	0.81	0.96		83.06
cg10020600	chr19	39397911	0.09327	0.3867	0.81	0.96	NFKBIB	91.17
cg22231424	chr3	25513799	-0.1193	0.4946	0.81	0.96	RARB	93.63
cg22017015	chr1	156100165	-0.02299	0.09533	0.81	0.96	LMNA	2.54
cg04983424	chr6	64308512	-0.0644	0.267	0.81	0.96		4.39
cg00029922	chr2	192030587	-0.2384	0.9884	0.81	0.96		44.76
cg03120091	chr8	132052779	-0.5113	2.12	0.81	0.96	ADCY8	19.89
cg16652739	chr1	14134260	-0.08864	0.3675	0.81	0.96	PRDM2	92.79
cg20108908	chr13	77459478	0.06408	0.2657	0.81	0.96	KCTD12	2.64
cg10622174	chr6	3884445	-0.2925	1.213	0.81	0.96		44.11
cg07495363	chr2	198651076	-0.8901	3.691	0.81	0.96	BOLL	17.83
cg16821558	chr1	40201703	0.4055	1.682	0.81	0.96		30.06
ch.16.49831971R	chr16	51274470	0.08214	0.3406	0.81	0.96		5.66
cg01587630	chr7	23053820	-0.0666	0.2762	0.81	0.96	FAM126A	6.12
cg08167846	chr8	38212404	-0.4009	1.662	0.81	0.96	WHSC1L1	83.8
cg25966976	chr3	39170681	-0.06411	0.2658	0.81	0.96	TTC21A	94.91
cg16306498	chr19	12146696	-0.04586	0.1902	0.81	0.96	ZNF433	3.94
cg15044010	chr7	104897205	-0.2738	1.135	0.81	0.96	SRPK2	89.85
cg10869159	chrX	107334786	-0.2323	0.9634	0.81	0.96	PSMD10	6.16
cg02053477	chr1	22615900	0.2041	0.8462	0.81	0.96		86.82
cg14957214	chr22	31742739	0.03366	0.1396	0.81	0.96	PATZ1	3.52
cg09858108	chr8	58055024	-0.6243	2.589	0.81	0.96		17.57
cg19559587	chr12	57588144	0.322	1.335	0.81	0.96	LRP1	82.04
cg10776926	chr13	21750229	0.2243	0.93	0.81	0.96	SKA3	6.09
cg10172682	chr14	84334113	-0.8027	3.329	0.81	0.96		36.8
cg13793178	chr1	26232731	-0.01779	0.07379	0.81	0.96	STMN1	2.15
cg11214164	chr12	498496	-0.06871	0.2849	0.81	0.96	KDM5A	5.23
cg11943190	chr6	41790313	0.2827	1.173	0.81	0.96	USP49	71.23
cg11630148	chr10	134405380	-0.1174	0.487	0.81	0.96	INPP5A	87.15
cg11641395	chr5	110062398	-0.116	0.4813	0.81	0.96	TMEM232	7.61
cg00297741	chr10	1198879	-0.5135	2.13	0.81	0.96		54.9
cg20407365	chr12	108953539	-0.2383	0.9882	0.81	0.96	SART3	79.3
cg11593949	chr7	45927735	0.1199	0.4973	0.81	0.96	IGFBP1	88.18
cg17765324	chr12	16359122	-0.6506	2.698	0.81	0.96	SLC15A5	58.68
cg16149030	chr15	75661354	-0.04371	0.1813	0.81	0.96	MAN2C1	3.24
cg18624108	chr6	33148812	-0.2203	0.9139	0.81	0.96	COL11A2	74.74
cg15396799	chr13	95953574	-0.1949	0.8083	0.81	0.96	ABCC4	17.33
cg05422883	chr2	43072932	0.1878	0.7791	0.81	0.96		65.28
cg13787438	chr3	26664115	-0.5059	2.098	0.81	0.96	LRRC3B	31.94
cg15387272	chr1	36863509	-0.07309	0.3032	0.81	0.96	LSM10	4.67
cg08439295	chr19	40900784	-0.2685	1.114	0.81	0.96	PRX	86.32
cg26010099	chr1	153587702	0.05082	0.2108	0.81	0.96	S100A14	95.08
cg19762989	chr12	2117042	-0.5266	2.185	0.81	0.96		72
ch.10.96354720R	chr10	96364730	-0.2432	1.009	0.81	0.96		16.56
cg07226470	chr6	16266437	0.3809	1.58	0.81	0.96	GMPR	57.35
cg09359391	chr4	979183	0.2013	0.8351	0.81	0.96	SLC26A1	18.55
cg10437217	chr6	33215814	-0.2859	1.186	0.81	0.96		73.38
cg06655225	chr18	47013750	-0.09704	0.4025	0.81	0.96	C18orf32	9.43
cg18217446	chr18	77749232	-0.5057	2.098	0.81	0.96	TXNL4A	29.98
cg26654559	chr16	86492912	-0.4128	1.713	0.81	0.96		15.98
cg20674424	chr3	186503527	-0.1798	0.7461	0.81	0.96	MIR1248	16.1
cg02061047	chr16	46654691	-0.05718	0.2372	0.81	0.96	SHCBP1	6.46
cg00778084	chr1	173681595	-0.4406	1.828	0.81	0.96		27.92
cg14582546	chr20	61427684	-0.2003	0.8309	0.81	0.96	C20orf20	12.47
cg09687417	chr11	63765561	-0.1548	0.6421	0.81	0.96	OTUB1	83.37
cg09006420	chr17	463599	0.1593	0.6609	0.81	0.96	VPS53	86.19
cg00823095	chr1	208416449	-0.08557	0.355	0.81	0.96	PLXNA2	6.89
cg08994658	chr6	131949479	0.01917	0.07954	0.81	0.96	MED23	1.88
cg02862461	chr18	44099953	0.548	2.274	0.81	0.96	LOXHD1	34.28
cg01793449	chr1	3663339	-0.03582	0.1486	0.81	0.96	KIAA0495	4.04
cg08914916	chr19	39421419	-0.07447	0.309	0.81	0.96	MRPS12	3.33
cg02623936	chr4	26334842	-0.3536	1.467	0.81	0.96	RBPJ	85.75
cg01274421	chr12	76084549	0.2606	1.081	0.81	0.96		84.26
cg14468634	chr5	78758952	-0.2646	1.098	0.81	0.96	HOMER1	87.14
cg10538275	chr14	99786226	0.2923	1.213	0.81	0.96		30.77
cg16974893	chr3	156799514	0.2609	1.083	0.81	0.96		7.85
cg20161976	chr17	7976456	-0.7543	3.13	0.81	0.96	ALOX12B	38.2
cg10505973	chr14	104940386	0.4272	1.773	0.81	0.96		39.46
cg02135464	chr14	101489721	-0.1109	0.4603	0.81	0.96	MIR299	95.1
cg09617441	chr6	36287380	-0.1626	0.6748	0.81	0.96	C6orf222	69.43
cg23392359	chr5	78283621	-0.1682	0.698	0.81	0.96	ARSB	89.04
cg20054027	chr11	66610720	-0.2106	0.874	0.81	0.96	RCE1	3.73
cg02008402	chr11	100683448	-0.228	0.946	0.81	0.96	FLJ32810	77.72
cg26338030	chr14	105932930	0.03024	0.1255	0.81	0.96	MTA1	97.71
cg00504010	chr11	19367766	-0.2841	1.179	0.81	0.96		40.72
cg26363038	chr7	155970301	-0.5848	2.427	0.81	0.96		71.99
cg10687202	chr17	17480905	-0.2867	1.19	0.81	0.96	PEMT	80.01
cg10345522	chr14	105169673	0.14	0.5811	0.81	0.96	INF2	93.33
cg03892937	chr1	67395684	-0.0332	0.1378	0.81	0.96	MIER1	3.26
cg15723723	chr6	31627083	-0.1272	0.5278	0.81	0.96	C6orf47	89.16
cg22810684	chr17	80401665	0.1885	0.7826	0.81	0.96	C17orf62	63.75
cg12623852	chr1	228075452	0.3845	1.596	0.81	0.96		55.57
cg07959837	chr4	111026731	-0.08329	0.3457	0.81	0.96	ELOVL6	92.69
cg02581421	chr1	1209196	-0.06015	0.2497	0.81	0.96	UBE2J2	2.3
cg05652551	chr3	142383107	-0.2032	0.8433	0.81	0.96	PLS1	91.67
cg05522011	chr4	81122726	0.1771	0.7349	0.81	0.96	PRDM8	92.4
cg12020543	chr7	6691949	-0.1278	0.5304	0.81	0.96		92.01
cg00701051	chr1	145385391	0.5335	2.215	0.81	0.96		77.28
cg20104126	chr12	46665816	-0.2594	1.077	0.81	0.96		69.07
cg21890423	chr3	55395559	-0.1963	0.8148	0.81	0.96		83.48
cg16841748	chr8	142710298	-0.2537	1.053	0.81	0.96		32.27
cg15679283	chr5	678046	0.8518	3.536	0.81	0.96	TPPP	68.74
cg20319211	chr10	130339292	-0.2508	1.041	0.81	0.96		10.79
cg14657915	chr17	11672469	-0.4751	1.972	0.81	0.96	DNAH9	47.51
cg24454741	chr1	7845237	0.2111	0.8765	0.81	0.96	PER3	81.76
cg22721007	chr22	43116638	-0.0161	0.06682	0.81	0.96	A4GALT	1.66
cg01729116	chr16	89254724	0.407	1.69	0.81	0.96	CDH15	61.34
cg01383881	chr7	47292384	0.1468	0.6095	0.81	0.96		89.41
cg21243608	chr8	74205946	0.06717	0.2789	0.81	0.96	RDH10	5.63
ch.9.116081R	chr9	5755524	0.1234	0.5123	0.81	0.96	KIAA1432	9.82
cg23593986	chr20	33577678	-0.1556	0.6459	0.81	0.96	MIR499	91.19
cg03572859	chr8	22409634	-0.09319	0.3869	0.81	0.96	SORBS3	4.43
cg24874749	chr3	70016979	-0.3498	1.452	0.81	0.96	MITF	84.61
cg24199453	chr19	3612331	-0.05698	0.2366	0.81	0.96	C19orf29	95.34
cg08317681	chr20	279585	-0.2719	1.129	0.81	0.96	ZCCHC3	7.18
cg23376071	chr6	33087989	-0.3574	1.484	0.81	0.96	HLA-DPB2	43.88
cg12347757	chr7	139779027	0.1936	0.8038	0.81	0.96		52
cg24617008	chr8	141468762	-0.1197	0.4968	0.81	0.96	TRAPPC9	88.47
cg17649599	chr3	84175248	-0.7782	3.231	0.81	0.96		70.43
cg16120275	chr14	92042040	0.4076	1.692	0.81	0.96	C14orf184	58.47
cg03229996	chr16	88491019	-0.2342	0.9722	0.81	0.96		34.43
cg25353399	chr8	123140420	0.4635	1.924	0.81	0.96		50.62
cg08557120	chr10	52229866	-0.3274	1.359	0.81	0.96	SGMS1	26.45
cg26326298	chr15	42867856	0.03329	0.1382	0.81	0.96	STARD9	3.7
cg04656015	chr13	113407548	-0.2612	1.085	0.81	0.96	ATP11A	78.55
cg04645817	chr15	89693656	-0.3568	1.481	0.81	0.96	ABHD2	82.06
cg26442852	chr11	2431603	-0.1702	0.7068	0.81	0.96	TRPM5	20.32
cg25354617	chr4	3241813	-0.08586	0.3565	0.81	0.96	HTT	94.2
cg19894076	chr12	101187957	0.2661	1.105	0.81	0.96	ANO4	14.43
cg27497900	chr1	160312163	-0.02787	0.1157	0.81	0.96	COPA	2.79
cg17303845	chr19	49965045	-0.1363	0.5662	0.81	0.96	ALDH16A1	92.18
cg06571387	chr2	176964101	0.4872	2.023	0.81	0.96	HOXD12	53.01
cg19470372	chr19	46145190	0.04109	0.1706	0.81	0.96		2.91
cg19664328	chr5	178854502	-0.7064	2.933	0.81	0.96		70.24
cg18288967	chr1	45987694	0.2787	1.157	0.81	0.96	PRDX1	22.61
cg21491340	chr19	18092572	0.7694	3.195	0.81	0.96	KCNN1	57.15
cg20393695	chr6	80121727	0.2631	1.093	0.81	0.96		72.32
cg03348475	chr4	57775757	-0.2528	1.05	0.81	0.96	REST	16.49
cg18352793	chr22	22210625	-0.1232	0.5117	0.81	0.96	MAPK1	86.51
cg25734624	chr2	99013247	0.4795	1.991	0.81	0.96	CNGA3	48.72
cg27143049	chr11	14665558	0.1735	0.7206	0.81	0.96	PDE3B	5.36
cg23181580	chr11	22454301	-0.3378	1.403	0.81	0.96		61.66
cg06890761	chr7	157925944	-0.6194	2.572	0.81	0.96	PTPRN2	56.41
cg21429615	chr6	16180388	-0.3295	1.369	0.81	0.96		76.39
cg11282676	chr6	26018003	-0.2724	1.131	0.81	0.96	HIST1H1A	50.13
cg01477908	chr22	24402725	-0.1215	0.5048	0.81	0.96	GSTTP2	87.56
cg05671636	chr5	179401436	-0.1418	0.5889	0.81	0.96	RNF130	88.74
cg23690350	chr7	27201523	0.3252	1.351	0.81	0.96		68.85
cg13474789	chr3	183535372	-0.2913	1.21	0.81	0.96	MAP6D1	69.68
cg07550267	chr1	45241824	-0.05581	0.2318	0.81	0.96	SNORD46	4.93
cg20471615	chr9	139328837	-0.05528	0.2296	0.81	0.96	INPP5E	95.41
cg09915299	chr4	38666663	-0.07191	0.2987	0.81	0.96	FLJ13197	3.87
cg04237918	chr22	38435259	-0.2838	1.179	0.81	0.96		59.54
cg10541332	chr3	61237712	-0.2275	0.9451	0.81	0.96	FHIT	2.7
cg09639547	chr5	93954075	-0.06738	0.2799	0.81	0.96	C5orf36	5.27
cg04362586	chr2	45231782	0.3792	1.575	0.81	0.96		50.7
cg23277490	chr4	187810613	-0.5553	2.307	0.81	0.96		75.63
cg14554017	chr17	78031893	0.08755	0.3637	0.81	0.96	CCDC40	91.64
cg04970352	chr11	44327399	-0.9972	4.142	0.81	0.96	ALX4	26.66
cg25393009	chr11	14691641	0.08777	0.3646	0.81	0.96	PDE3B	93.16
cg01940297	chr8	129061191	-0.112	0.4652	0.81	0.96	MIR1207	88.73
cg26315457	chr2	48759821	-0.2799	1.163	0.81	0.96		80.55
cg03103549	chr20	20015480	-0.226	0.9387	0.81	0.96	CRNKL1	86.24
cg16217610	chr4	108746323	-0.2758	1.146	0.81	0.96	SGMS2	12.01
cg12149606	chr14	75614186	0.3812	1.584	0.81	0.96	TMED10	69.72
cg16803509	chr12	131941592	-0.3475	1.443	0.81	0.96		40.27
cg10112249	chr1	30531045	-0.5974	2.482	0.81	0.96		37.67
cg15747712	chr18	61554003	-0.2638	1.096	0.81	0.96	SERPINB2	68.85
cg16175258	chr1	204380135	-0.03354	0.1393	0.81	0.96	PPP1R15B	3.08
cg04104579	chr1	170627558	-0.1997	0.8295	0.81	0.96		90.62
cg02510802	chr20	31592147	-0.5626	2.337	0.81	0.96	SPAG4L	43.85
cg05005536	chr4	26756755	-0.1488	0.6181	0.81	0.96	TBC1D19	92.48
cg24806571	chr5	122439364	-0.4571	1.899	0.81	0.96	PRDM6	72.39
cg19580344	chr5	16669915	0.2673	1.11	0.81	0.96	MYO10	77.89
cg19812826	chr13	103052215	0.2576	1.07	0.81	0.96	FGF14	7.63
cg12310008	chr2	105855151	0.5001	2.078	0.81	0.96		60.3
cg06907229	chr10	124747715	-0.3991	1.658	0.81	0.96	PSTK	81.11
cg02773188	chr4	152332936	-0.161	0.669	0.81	0.96	FAM160A1	91.66
cg13319664	chr21	34863952	-0.06783	0.2818	0.81	0.96	DNAJC28	4.63
cg15985106	chr12	6954791	-0.1559	0.6476	0.81	0.96	GNB3	84.9
cg02355183	chr8	35237424	0.8288	3.444	0.81	0.96	UNC5D	60.89
cg14284809	chr9	138670672	0.737	3.063	0.81	0.96	KCNT1	61.62
cg16358924	chr3	114036595	-0.6572	2.731	0.81	0.96	MIR568	65.58
cg02417033	chr21	37851847	-0.2128	0.8841	0.81	0.96	CLDN14	73.08
cg18873530	chr19	49315663	-0.03039	0.1263	0.81	0.96	BCAT2	2.95
cg05968268	chr13	97656988	0.102	0.4237	0.81	0.96		9.4
cg03674076	chr20	524243	0.4482	1.862	0.81	0.96	CSNK2A1	25.61
cg04902826	chr10	105677453	-0.2	0.8313	0.81	0.96	OBFC1	10.43
cg20708856	chr13	113346257	0.3889	1.616	0.81	0.96	ATP11A	66.2
cg02438965	chr17	31200009	-0.2848	1.183	0.81	0.96	MYO1D	88.96
cg14136893	chr17	872770	0.5244	2.179	0.81	0.96	NXN	76.43
cg14597822	chr19	44760666	-0.2744	1.14	0.81	0.96		86.38
cg23623667	chr11	2465485	-0.6838	2.842	0.811	0.96	KCNQ1	27.08
cg17529965	chr15	77327887	-0.2007	0.8343	0.811	0.96	PSTPIP1	23.75
cg04388383	chrX	64754908	0.2609	1.084	0.811	0.96	LAS1L	6.68
cg08121792	chr12	123804559	-0.1408	0.5852	0.811	0.96	SBNO1	91.6
cg15196365	chr17	80332146	0.5013	2.084	0.811	0.96	UTS2R	45.42
cg18279751	chr7	142490932	-0.05285	0.2196	0.811	0.96		4.46
cg24479014	chr11	102702656	-0.2462	1.023	0.811	0.96		87.26
cg05412210	chr15	90780764	0.05807	0.2414	0.811	0.96	C15orf58	94.53
cg20972677	chr5	2727645	0.5821	2.42	0.811	0.96		57.92
cg13302318	chr6	31620344	-0.03842	0.1597	0.811	0.96	BAT3	3.29
cg11019771	chr7	137085181	0.3304	1.373	0.811	0.96	DGKI	40.77
cg05668613	chr11	6416634	-0.1626	0.6758	0.811	0.96	APBB1	43.72
cg24547992	chr11	62557944	0.09292	0.3862	0.811	0.96	TMEM223	93.42
cg00757731	chr3	66024991	-0.02234	0.09286	0.811	0.96	MAGI1	2.6
cg11262216	chr17	41723227	0.1666	0.6925	0.811	0.96	MEOX1	83.07
cg24744258	chr17	40939380	-0.4784	1.989	0.811	0.96	WNK4	48.03
cg14707974	chr5	2686987	0.2554	1.062	0.811	0.96		21.11
cg05073620	chr3	57530799	-0.2685	1.116	0.811	0.96	DNAH12	81.77
cg27625131	chr13	113105794	-0.5848	2.431	0.811	0.96		19.31
cg17810602	chr1	2224678	0.05057	0.2102	0.811	0.96	SKI	95.5
cg20382626	chr1	85156797	0.06364	0.2646	0.811	0.96	SSX2IP	5.24
cg06233503	chr11	2812674	0.2591	1.077	0.811	0.96	KCNQ1	45.82
cg25472614	chr3	81042167	-0.3317	1.379	0.811	0.96		83.91
cg03574364	chr4	155506759	0.07437	0.3092	0.811	0.96	FGA	92.7
cg27317242	chr8	23145699	0.5105	2.122	0.811	0.96	R3HCC1	16.93
cg07974627	chr19	58171878	0.3885	1.615	0.811	0.96		31.82
cg05554885	chr4	3747424	-0.1187	0.4933	0.811	0.96		3.72
cg09160123	chr1	41981735	-0.1292	0.5369	0.811	0.96	HIVEP3	16.38
cg01584389	chr6	32366417	-0.5086	2.115	0.811	0.96	BTNL2	35.59
cg11032208	chr5	95997736	0.03914	0.1627	0.811	0.96	CAST	4.84
cg10047480	chr10	135097581	-0.03957	0.1645	0.811	0.96	TUBGCP2	96.49
cg05695106	chr13	114780992	-0.2904	1.207	0.811	0.96	RASA3	25.37
cg18025409	chr1	8001046	0.4718	1.962	0.811	0.96	TNFRSF9	55.7
cg07379028	chr1	149231370	0.2983	1.24	0.811	0.96		14.36
cg15731752	chr10	134920438	-0.6206	2.58	0.811	0.96	GPR123	41.76
cg22176994	chr1	153606340	0.02479	0.1031	0.811	0.96	C1orf77	2.69
cg10181911	chr2	210867059	-0.1086	0.4516	0.811	0.96	RPE	9.78
cg21245684	chr9	94755065	0.3539	1.471	0.811	0.96		62.16
cg24634055	chr8	10996424	-0.5633	2.342	0.811	0.96	XKR6	82.35
cg11391334	chr2	97303624	0.03305	0.1374	0.811	0.96	KIAA1310	3.54
cg06108782	chr10	50817213	-0.2735	1.137	0.811	0.96	SLC18A3	13.42
cg00492118	chr3	140771184	-0.05474	0.2276	0.811	0.96	SPSB4	4.56
cg01146928	chr22	46455670	-0.2331	0.9691	0.811	0.96		87.94
cg23418645	chr14	66974032	0.6122	2.545	0.811	0.96	GPHN	34.65
cg04394254	chr8	22422816	-0.2109	0.8769	0.811	0.96	SORBS3	7.23
cg19435859	chr17	2593076	0.1499	0.6231	0.811	0.96	KIAA0664	93.61
cg08194009	chr17	25707428	-0.09548	0.397	0.811	0.96		5.43
cg02760553	chr17	73975121	-0.1012	0.4209	0.811	0.96	ACOX1	4.22
cg09439010	chr4	55852467	0.3292	1.369	0.811	0.96		31.16
cg25156118	chr19	39799137	-0.4898	2.037	0.811	0.96	LRFN1	36.61
cg06398908	chr19	6108864	-0.06013	0.25	0.811	0.96	RFX2	5.33
cg27155168	chr11	68207327	0.5134	2.135	0.811	0.96	LRP5	54.78
cg16315742	chr17	79008857	0.01785	0.07423	0.811	0.96	FLJ90757	1.67
cg20626616	chr3	10332506	0.1977	0.8219	0.811	0.96	GHRL	75.22
cg07740640	chr7	97841941	-0.2803	1.166	0.811	0.96	BHLHA15	80.35
cg06599914	chr11	32915903	0.04011	0.1668	0.811	0.96	QSER1	3.18
cg02935154	chr7	12443704	0.03027	0.1259	0.811	0.96	VWDE	2.81
cg08325343	chr12	132986500	-0.2168	0.9016	0.811	0.96		39.05
cg03743037	chr7	134673090	0.2664	1.108	0.811	0.96	AGBL3	88.94
cg06723453	chr16	88366473	-0.3984	1.657	0.811	0.96		43.39
cg07985366	chr6	170338215	-0.3956	1.645	0.811	0.96		82.6
cg03244974	chr12	109548681	0.3984	1.657	0.811	0.96	UNG	55.03
cg24428600	chr1	37952273	-0.1361	0.566	0.811	0.96		71.68
cg17101553	chr19	58790125	0.01857	0.07723	0.811	0.96	ZNF8	1.95
cg02695292	chr8	26047392	-0.2306	0.959	0.811	0.96		75.25
cg18618815	chr17	48275324	-0.4693	1.952	0.811	0.96	COL1A1	50.87
cg01663677	chr7	134396931	0.09584	0.3986	0.811	0.96		9.6
cg09939269	chr12	120541399	-0.06387	0.2656	0.811	0.96	RAB35	95.07
cg01021724	chr4	114683242	0.7636	3.176	0.811	0.96	CAMK2D	27.09
cg07499072	chr5	52776694	-0.08018	0.3335	0.811	0.96	FST	6.21
cg13874287	chr1	2820170	-0.7313	3.042	0.811	0.96		82.1
cg07917177	chr20	62811729	0.2432	1.011	0.811	0.96	MYT1	29.2
cg13293243	chr3	27673801	-0.2063	0.8581	0.811	0.96		90.5
cg04386149	chr16	2015049	-0.01874	0.07793	0.811	0.96	SNHG9	2.01
cg18519564	chr9	4792419	0.03573	0.1486	0.811	0.96	RCL1	3.95
cg08404702	chr16	2133388	0.1678	0.6981	0.811	0.96	TSC2	90.44
cg22874407	chr1	230992990	0.1596	0.664	0.811	0.96	C1orf198	82.5
cg14050954	chr17	7239574	-0.2222	0.9243	0.811	0.96	ACAP1	74.9
cg03926640	chr17	79031376	0.1486	0.6183	0.811	0.96	BAIAP2	17.45
cg22830273	chr2	142889283	0.3529	1.468	0.811	0.96	LRP1B	9.51
cg24821307	chr3	137187558	-0.4242	1.764	0.811	0.96		31.76
cg17854416	chr22	37720647	-0.2345	0.9756	0.811	0.96		16.44
cg13997883	chr18	11880973	0.2899	1.206	0.811	0.96	GNAL	81.08
cg17512802	chr4	79220419	0.3489	1.452	0.811	0.96	FRAS1	69.27
cg26326806	chr3	186153174	-0.5282	2.197	0.811	0.96		40.45
cg22732603	chr10	78734718	-0.8294	3.45	0.811	0.96	KCNMA1	60.17
cg27336300	chr19	42778755	-0.08846	0.368	0.811	0.96		92.75
cg01664666	chr1	242687465	-0.08646	0.3597	0.811	0.96	PLD5	3.15
cg14296255	chr2	48006758	-0.07933	0.3301	0.811	0.96		92.62
cg24113411	chrX	119737351	-0.3263	1.357	0.811	0.96	MCTS1	81.63
cg00316222	chr6	137817512	-0.3808	1.584	0.811	0.96		30.74
cg00994587	chr16	2984407	-0.1524	0.6341	0.811	0.96	FLYWCH1	86.44
cg04743066	chr19	15619078	-0.3608	1.501	0.811	0.96	CYP4F22	41.59
cg08366060	chr11	75797825	-0.3968	1.651	0.811	0.96	UVRAG	78.09
cg21137244	chr17	43398234	-0.1839	0.7651	0.811	0.96		82.74
cg08430409	chr12	49372077	-0.0822	0.342	0.811	0.96	WNT1	5.27
cg06821919	chr20	16710653	-0.2022	0.8413	0.811	0.96	SNRPB2	11.24
cg09793776	chr11	67166216	0.04434	0.1845	0.811	0.96	PPP1CA	95.42
cg11367000	chr7	102506387	-0.2515	1.047	0.811	0.96	FBXL13	76.54
cg20157666	chr17	1937499	-0.08609	0.3582	0.811	0.96	DPH1	89.26
cg00260911	chr2	239509305	-0.6044	2.515	0.811	0.96		71.88
cg14649827	chr7	99707630	-0.1534	0.6386	0.811	0.96	TAF6	66.08
cg20176042	chr4	185552304	-0.1677	0.6978	0.811	0.96	CASP3	91.77
cg16029368	chr17	42147905	-0.01762	0.07335	0.811	0.96	G6PC3	1.95
cg22678977	chr8	133689006	0.2899	1.207	0.811	0.96	LRRC6	91.86
cg26365742	chr7	87503866	0.314	1.307	0.811	0.96	SLC25A40	49.24
cg00515312	chr12	77158614	-0.1003	0.4174	0.811	0.96	ZDHHC17	7.46
cg23630798	chr17	79238246	0.1084	0.451	0.811	0.96	SLC38A10	91.64
cg17593721	chr5	118788746	-0.0539	0.2243	0.811	0.96	HSD17B4	5.47
cg05668317	chr3	64663714	-0.3651	1.519	0.811	0.96	ADAMTS9	86.71
cg21880624	chr21	40194678	0.02043	0.08505	0.811	0.96	ETS2	98.49
cg05505961	chr17	66375071	0.1221	0.5081	0.811	0.96	ARSG	9.63
cg08756594	chr11	1892392	0.1958	0.8148	0.811	0.96	LSP1	24.35
cg27154391	chr11	4208723	0.2654	1.104	0.811	0.96		3.08
cg16554941	chr5	60764072	0.3647	1.518	0.811	0.96	ZSWIM6	65.48
cg05102394	chr4	148402899	-0.5613	2.336	0.811	0.96	EDNRA	28.21
cg01866770	chr22	40079107	0.3926	1.634	0.811	0.96	CACNA1I	29.04
cg18905676	chr2	70370129	-0.04373	0.182	0.811	0.96		3.85
cg13757735	chr12	57081572	0.273	1.136	0.811	0.96	PTGES3	14.41
cg25662041	chr5	176759170	-0.09624	0.4006	0.811	0.96	LMAN2	95.62
cg00695391	chr1	2525548	0.2463	1.025	0.811	0.96	MMEL1	14.7
cg23813755	chr3	119963305	0.03363	0.14	0.811	0.96	GPR156	4.01
cg06182261	chr20	5451661	-0.4294	1.788	0.811	0.96	LOC643406	45.49
cg11426157	chr5	149979610	0.1954	0.8134	0.811	0.96	SYNPO	74.87
cg04319042	chr11	23752001	-0.7294	3.036	0.811	0.96		28.27
cg12487153	chr6	13560875	-0.1717	0.7147	0.811	0.96		87.79
cg11113534	chr20	31756024	0.5047	2.101	0.811	0.96	C20orf70	47.39
cg03157530	chr16	85696657	0.0219	0.09116	0.811	0.96	KIAA0182	98.58
cg25502818	chr2	225410509	-0.3562	1.483	0.811	0.96	CUL3	80.11
cg20643991	chr5	121690136	0.2206	0.9185	0.811	0.96	SNCAIP	78.2
cg17013645	chr8	75229442	-0.6878	2.864	0.811	0.96	JPH1	61.84
cg00293626	chr8	143463227	0.62	2.581	0.811	0.96	TSNARE1	55.61
cg20227714	chr4	12539883	-0.5266	2.192	0.811	0.96		60.93
cg26500033	chr6	166585954	-0.3654	1.521	0.811	0.96		28.31
cg20148857	chr2	98264074	0.0917	0.3818	0.811	0.96	COX5B	92.47
cg04192556	chr16	1547582	-0.1557	0.6484	0.811	0.96	TELO2	88.75
cg08679971	chr19	38281047	-0.8556	3.562	0.811	0.96		51.88
cg14648936	chr13	28812213	-0.2095	0.8722	0.811	0.96	PAN3	88.28
cg03976326	chr7	4231054	0.02794	0.1163	0.811	0.96	SDK1	98.46
cg24774357	chr14	77504364	-0.1704	0.7095	0.811	0.96		57.22
cg07943630	chr16	30108588	0.05258	0.2189	0.811	0.96	YPEL3	95.56
cg05937737	chr3	170303540	0.8556	3.562	0.811	0.96	SLC7A14	38.45
cg02901065	chr7	76747831	-0.6476	2.696	0.811	0.96		69.98
cg20314660	chr19	14530105	-0.03469	0.1444	0.811	0.96	DDX39	2.44
cg14611555	chr9	90689720	0.266	1.108	0.811	0.96		79.38
cg13551754	chr1	21619913	-0.1981	0.8249	0.811	0.96	ECE1	64.99
cg18938313	chr1	214926740	0.5027	2.093	0.811	0.96		50.38
cg26826704	chr7	148986007	-0.0666	0.2773	0.811	0.96	ZNF783	95.04
cg18654971	chr5	54469363	-0.05699	0.2373	0.811	0.96	MIR449C	3.31
cg17378563	chr5	133861150	-0.09761	0.4064	0.811	0.96	PHF15	8.16
cg06675147	chr16	86543532	-0.03958	0.1648	0.811	0.96	FOXF1	3.52
cg01996909	chrX	54824861	0.2909	1.211	0.811	0.96	ITIH5L	71
cg06201393	chr3	169378835	-0.6703	2.791	0.811	0.96	MECOM	54.82
cg20942691	chr6	31929603	0.02799	0.1166	0.811	0.96	SKIV2L	97.67
cg17298305	chr1	153911925	-0.1422	0.5921	0.811	0.96	DENND4B	87.22
cg19148731	chr2	74780229	0.6403	2.666	0.811	0.96	LOXL3	53.38
cg02944245	chr1	25071916	-0.01605	0.06685	0.811	0.96	CLIC4	1.94
cg11117717	chr14	31560529	-0.2069	0.8617	0.811	0.96	AP4S1	84.4
cg19413958	chr1	222889896	-0.2095	0.8723	0.811	0.96	C1orf58	90.74
cg16451938	chr5	28926837	-0.4542	1.892	0.811	0.96		84.09
cg25670567	chr12	132694774	0.2862	1.192	0.811	0.96	GALNT9	38.45
cg06232512	chr2	240612347	0.4772	1.987	0.811	0.96		56.93
cg14774511	chr12	3371886	0.03086	0.1285	0.811	0.96	TSPAN9	98.35
cg14053556	chrX	100873362	-0.5357	2.231	0.811	0.96	ARMCX6	62.88
cg13453157	chr11	131771780	-0.278	1.158	0.811	0.96	NTM	20.71
cg11219691	chr22	19967280	0.1884	0.7848	0.811	0.96	ARVCF	85.28
cg00615735	chr12	117175954	0.1798	0.7488	0.811	0.96	C12orf49	3.23
cg16155122	chr22	25201958	0.08862	0.3691	0.811	0.96	SGSM1	7.41
cg11985887	chr2	23676430	-0.1593	0.6636	0.811	0.96	KLHL29	79.87
cg16922617	chr3	183852688	-0.03641	0.1516	0.811	0.96	EIF2B5	4.12
cg03495832	chr14	105964507	-0.4326	1.802	0.811	0.96	C14orf80	74.23
cg09042437	chr2	236643760	0.1309	0.5453	0.811	0.96	AGAP1	82.25
cg01932956	chr16	22959525	-0.4494	1.872	0.811	0.96		10.17
cg25214187	chr11	134285972	-0.3012	1.255	0.811	0.96		25.25
cg27003165	chr1	162381929	-0.5099	2.124	0.811	0.96	SH2D1B	51.01
cg09508362	chr2	1377756	0.8285	3.451	0.811	0.96		58.08
cg08857063	chr6	50808667	-0.202	0.8413	0.811	0.96	TFAP2B	8.94
cg10196720	chr4	134069593	-1.078	4.491	0.811	0.96	PCDH10	30.76
cg06353611	chr1	151138509	-0.01702	0.07089	0.811	0.96	SCNM1	1.98
cg16417937	chr1	27248012	0.03989	0.1662	0.811	0.96	NUDC	3.85
cg04892600	chr17	16357027	-0.2253	0.9384	0.811	0.96	NCRNA00188	76.06
cg09319125	chr17	77537803	-0.2669	1.112	0.811	0.96		85.55
cg22158547	chr1	223472245	0.1404	0.5851	0.811	0.96	SUSD4	9.22
cg01418351	chr4	1294432	-0.1675	0.6976	0.811	0.96	MAEA	82.41
cg10196902	chr5	172823642	-0.2879	1.2	0.811	0.96		78.48
cg06245338	chr17	74410839	-0.1473	0.6136	0.811	0.96	UBE2O	48.03
cg02629093	chr12	3945885	-0.3466	1.444	0.811	0.96	PARP11	80.9
cg17522953	chr8	18256155	-0.3184	1.326	0.811	0.96	NAT2	36.4
cg10894483	chr22	44257997	-0.762	3.175	0.811	0.96	SULT4A1	49.02
cg24028260	chr6	139899284	0.3711	1.546	0.811	0.96		65.29
cg17143972	chr17	27903338	-0.1099	0.458	0.811	0.96	GIT1	92.14
cg18464726	chr12	6305192	-0.1145	0.477	0.811	0.96		6.37
cg12790758	chr15	37369914	-0.1228	0.5118	0.811	0.96	MEIS2	91.18
cg16692735	chr10	135259860	0.4356	1.815	0.811	0.96		76.08
cg13603589	chr5	5139069	0.3205	1.335	0.811	0.96	ADAMTS16	76.49
cg19311218	chr19	44952417	0.2975	1.239	0.811	0.96	ZNF229	17.4
cg10717463	chr18	76740962	-0.5751	2.396	0.811	0.96	SALL3	23.88
cg05244581	chr8	25315002	0.06718	0.2799	0.811	0.96	KCTD9	5.35
cg11507926	chr17	73975697	-0.07515	0.3131	0.811	0.96	ACOX1	3.86
cg13105244	chr6	116768440	0.2283	0.9512	0.811	0.96		82.54
cg24879415	chr17	74534700	-0.2131	0.8878	0.811	0.96	CYGB	72.94
cg07267857	chr2	10588232	-0.1239	0.5164	0.811	0.96	ODC1	5.96
cg18293158	chr3	44915985	-0.4007	1.67	0.811	0.96	TGM4	74.71
cg17723653	chr10	75407823	-0.3024	1.26	0.811	0.96	SYNPO2L	64.95
cg09931783	chr12	123469669	0.2035	0.8479	0.811	0.96	PITPNM2	80.73
cg25617519	chr2	23668469	-0.263	1.096	0.811	0.96	KLHL29	85.08
cg18792727	chr18	74806480	-0.1987	0.828	0.811	0.96	MBP	31.91
cg19453769	chr6	27806120	0.07539	0.3141	0.811	0.96	HIST1H2BN	5.36
cg13782866	chr1	231761845	-0.1951	0.813	0.811	0.96	TSNAX-DISC1	23.54
cg08175271	chr2	10091661	-0.04348	0.1812	0.811	0.96	GRHL1	3.61
cg21468274	chr17	7339835	0.2934	1.223	0.811	0.96	TMEM102	63.54
cg07521929	chr5	139742283	-0.2655	1.106	0.811	0.96	SLC4A9	71.38
cg13424393	chr17	80569923	0.1076	0.4483	0.811	0.96		89.21
cg10131297	chr6	44266472	-0.4152	1.73	0.811	0.96	AARS2	47.94
cg06879828	chrX	100333798	0.4476	1.865	0.811	0.96	TMEM35	12.85
cg00164583	chr16	88554420	-0.09283	0.3869	0.811	0.96	ZFPM1	96.31
cg13662530	chr13	96202378	0.2134	0.8893	0.811	0.96	CLDN10	86.88
cg22579841	chr13	20717499	0.3205	1.336	0.811	0.96	GJA3	77.55
cg23077029	chr6	107809521	-0.1985	0.8271	0.811	0.96		32.5
cg23969311	chr6	45387257	0.133	0.5542	0.811	0.96	RUNX2	21.44
cg18686153	chr14	106933960	1.23	5.127	0.811	0.96		44.16
cg17725123	chr22	42896500	-0.03785	0.1578	0.811	0.96	SERHL	3.9
cg18451588	chr7	29606289	0.2143	0.8932	0.811	0.96	PRR15	70.64
cg26988194	chr17	66450647	-0.2894	1.206	0.811	0.96	WIPI1	81.24
cg26834627	chr16	58686097	-0.2881	1.201	0.811	0.96		69.85
ch.2.220938702F	chr2	221230458	-0.04018	0.1675	0.811	0.96		3.52
cg22883623	chr17	30470221	-0.04116	0.1716	0.811	0.96	RHOT1	3.85
cg08834401	chr2	71017846	0.2206	0.9197	0.811	0.96	FIGLA	12.7
cg25521622	chr2	231714466	0.4151	1.73	0.811	0.96		61.5
cg24001710	chr2	119606695	-0.6579	2.742	0.811	0.96	EN1	41.7
cg21526150	chr7	139875415	-0.07897	0.3292	0.811	0.96	JHDM1D	7.64
cg05371688	chr1	6191879	-0.499	2.08	0.811	0.96	CHD5	42.26
cg23967249	chr4	141445247	-0.01607	0.06699	0.811	0.96	ELMOD2	1.67
cg09089118	chr7	82501	-0.5056	2.108	0.811	0.96		55.21
cg02534363	chr3	47050950	-0.09061	0.3777	0.811	0.96	NBEAL2	6.95
cg22082438	chr1	55992818	0.1779	0.7414	0.811	0.96		74.93
cg22278296	chr2	154335199	0.1778	0.741	0.811	0.96	RPRM	5.4
cg04995753	chr4	146600646	-0.4187	1.745	0.811	0.96	C4orf51	57.96
cg03049249	chr17	16593601	-0.2112	0.8802	0.811	0.96	CCDC144A	5.23
cg26410133	chr1	115051834	-0.1158	0.4828	0.811	0.96	TRIM33	18.82
cg15505276	chr1	20142706	0.4445	1.853	0.811	0.96	RNF186	50
cg25762744	chr1	155278691	0.04074	0.1698	0.811	0.96	FDPS	2.54
cg10139634	chr6	107120429	-0.2351	0.9802	0.811	0.96		86.86
cg01005536	chr16	532596	-0.1698	0.7081	0.811	0.96	RAB11FIP3	86.28
cg26002091	chr10	101736260	-0.2694	1.123	0.811	0.96	DNMBP	82.87
cg00995152	chr9	124496315	0.2323	0.9685	0.811	0.96	DAB2IP	67.33
cg14480594	chr9	111625292	0.02251	0.09384	0.811	0.96	ACTL7A	98.58
cg26431313	chr3	151987306	0.06001	0.2502	0.811	0.96	LOC401093	4.44
cg24349745	chr6	32185011	-0.4173	1.74	0.811	0.96	NOTCH4	56.91
cg14422451	chr17	41929283	-0.2998	1.25	0.811	0.96	CD300LG	44.42
cg02618229	chr11	88953771	-0.414	1.726	0.811	0.96	TYR	55.14
cg21163969	chr13	113425298	-0.519	2.164	0.811	0.96	ATP11A	72.3
cg09675299	chr2	168657670	-0.6603	2.753	0.811	0.96		70.75
cg00811334	chr2	79739254	-0.7947	3.313	0.811	0.96	CTNNA2	47.08
ch.5.2255319R	chr5	123799603	-0.0696	0.2902	0.811	0.96		5.69
cg24392532	chrX	101975840	0.7824	3.262	0.811	0.96	BHLHB9	11.55
cg24591105	chr1	230415225	0.1621	0.6757	0.811	0.96	GALNT2	91.68
cg26872742	chr5	16792048	-0.3099	1.292	0.811	0.96	MYO10	77.68
cg21358438	chr21	36206841	0.1722	0.7181	0.811	0.96	RUNX1	73.04
cg01113339	chr7	1660895	0.6612	2.757	0.811	0.96		44.35
cg14064356	chr2	223165753	-0.5039	2.101	0.811	0.96	CCDC140	12.3
cg22876894	chr20	1783624	0.1803	0.7518	0.811	0.96		19.02
cg16122912	chr13	114766711	-0.8102	3.378	0.811	0.96	RASA3	79.28
cg25096142	chr1	173572181	0.3088	1.288	0.811	0.96	SLC9A11	74.48
cg21727117	chr19	2269525	-0.03243	0.1352	0.811	0.96	OAZ1	2.3
cg05917284	chr7	155622774	-0.5666	2.363	0.811	0.96		47.89
cg23824666	chr6	28493661	0.1693	0.7061	0.811	0.96	GPX5	70.47
cg12984014	chr5	179755324	0.3138	1.309	0.811	0.96	GFPT2	80.84
cg20731121	chr3	111636305	-0.2767	1.154	0.811	0.96	PHLDB2	81.2
cg22343609	chrX	118284586	-0.393	1.639	0.811	0.96	KIAA1210	76.03
cg08228932	chr19	47757612	-0.08426	0.3514	0.811	0.96		93.34
cg00709728	chr3	124778476	0.3145	1.311	0.811	0.96		79.09
cg12234174	chr12	131371201	-0.3815	1.591	0.811	0.96		49.48
cg13060434	chr15	25954107	-0.4571	1.906	0.811	0.96	ATP10A	58.34
cg08147094	chr6	32977674	-0.8432	3.516	0.811	0.96	HLA-DOA	69.69
cg05100846	chr14	102647731	-0.1274	0.5312	0.811	0.96	WDR20	82.88
cg06456154	chr10	119310356	0.4404	1.837	0.811	0.96		16.65
cg15110800	chr1	34352660	0.5808	2.422	0.811	0.96	CSMD2	53.83
cg10426939	chr15	100273706	-0.02728	0.1137	0.811	0.96	LYSMD4	2.37
cg23497020	chr12	50616562	0.5726	2.388	0.811	0.96	LIMA1	52.24
cg26025487	chr11	70674245	-0.1042	0.4344	0.811	0.96	SHANK2	92.73
cg17783359	chr5	79869215	0.1513	0.6311	0.811	0.96		91.82
cg06620605	chr7	36488448	-0.2051	0.8552	0.811	0.96	ANLN	91.78
cg19506937	chrX	55026774	-0.244	1.017	0.811	0.96	APEX2	6.44
cg15343200	chr6	32095291	-0.2988	1.246	0.811	0.96	ATF6B	39.42
cg19102404	chr1	116941269	0.4172	1.74	0.811	0.96	C1orf203	74.99
cg09499414	chr5	121414029	-0.09933	0.4143	0.811	0.96	LOX	15.22
cg27123533	chr19	37958466	-0.02763	0.1153	0.811	0.96	ZNF569	3.12
cg24605197	chr1	230118458	-0.5696	2.376	0.811	0.96		75.41
cg22055119	chr3	10547228	0.3778	1.576	0.811	0.96	ATP2B2	45.14
cg02441647	chr3	99357499	-0.03178	0.1326	0.811	0.96	COL8A1	3.53
cg11740921	chr14	74946960	-0.1843	0.7689	0.811	0.96	NPC2	37.13
cg13121605	chr18	10526493	0.0423	0.1765	0.811	0.96	NAPG	3.68
cg11794265	chr5	132073270	-0.0192	0.0801	0.811	0.96	KIF3A	2.63
cg00649211	chr12	77453520	0.1627	0.6788	0.811	0.96	E2F7	58.31
cg14085500	chr9	119460334	-0.05012	0.2091	0.811	0.96	TRIM32	95.76
cg23035597	chr1	1063527	-0.2875	1.199	0.811	0.96		41.27
cg27448595	chr11	875569	0.2204	0.9193	0.811	0.96	CHID1	94.6
cg18589278	chr19	302253	-0.2481	1.035	0.811	0.96		64.25
cg19255634	chr2	240082335	0.06816	0.2843	0.811	0.96	HDAC4	96.85
cg27638115	chr2	110874360	0.1567	0.6536	0.811	0.96	MALL	87.09
cg24866784	chr3	13679259	-0.4008	1.672	0.811	0.96	FBLN2	70.35
cg26782151	chr2	42991878	0.154	0.6426	0.811	0.96	OXER1	79.98
cg09493818	chr21	47917455	-0.3556	1.483	0.811	0.96	DIP2A	83.5
cg23522780	chrX	118712792	0.3886	1.621	0.811	0.96	UBE2A	69.16
cg00407150	chr3	42743794	0.2041	0.8515	0.811	0.96	HHATL	29.81
cg03932161	chr1	166848026	0.08235	0.3435	0.811	0.96		92.71
cg17633234	chr15	93617065	0.2121	0.885	0.811	0.96	RGMA	71.86
cg02618061	chr5	92913741	-0.1166	0.4865	0.811	0.96	FLJ42709	89.26
cg00316875	chr18	12912338	-0.2235	0.9325	0.811	0.96		69.53
cg05355381	chr10	63545645	-0.3774	1.574	0.811	0.96		39.31
cg01739354	chr6	170481630	0.4998	2.085	0.811	0.96		66.06
cg24864241	chr1	204329158	-0.2063	0.8607	0.811	0.96	PLEKHA6	70.44
cg14787964	chr1	23108861	-0.3031	1.265	0.811	0.96	EPHB2	66.02
cg01804278	chr11	63894802	-0.06081	0.2537	0.811	0.96	MACROD1	96.91
cg15895197	chr2	27301490	0.2245	0.9367	0.811	0.96	EMILIN1	58.56
cg08915603	chr4	187476569	-0.3613	1.507	0.811	0.96	MTNR1A	3.29
cg25477606	chr2	55458422	0.1931	0.8058	0.811	0.96	C2orf63	15.12
cg04963535	chr15	79603582	-0.02737	0.1142	0.811	0.96	TMED3	1.87
cg27175016	chr4	7719984	0.4849	2.023	0.811	0.96	SORCS2	35.35
cg05377949	chr3	127951287	-0.1495	0.6238	0.811	0.96	EEFSEC	85.66
cg01472139	chr2	3681690	-0.4996	2.085	0.811	0.96	COLEC11	75.19
cg24402332	chr19	979382	0.1956	0.8162	0.811	0.96		44.16
cg09480515	chr2	237033375	-0.07734	0.3227	0.811	0.96	AGAP1	94.93
cg11694987	chr7	1443857	-0.3236	1.35	0.811	0.96		16.48
cg25592746	chr5	168691471	-0.4106	1.713	0.811	0.96	SLIT3	54.48
cg00088148	chr2	27344405	-0.3413	1.424	0.811	0.96		57.14
cg15382454	chr11	118799238	0.06087	0.254	0.811	0.96		6.69
cg06708683	chr17	42782472	-0.3874	1.617	0.811	0.96		77.66
cg11014373	chr2	105479054	0.2461	1.027	0.811	0.96		6.04
cg04741880	chr19	51362954	-0.4019	1.677	0.811	0.96	KLK3	33.18
cg08047252	chr2	9614225	-0.3374	1.408	0.811	0.96	IAH1	9.16
cg06327732	chr3	121795811	0.1535	0.6406	0.811	0.96	CD86	84.82
cg26149244	chr17	80329964	-0.7457	3.112	0.811	0.96		20.66
cg03762694	chr6	134499419	0.06132	0.2559	0.811	0.96	SGK1	5.31
cg16125816	chr20	35489181	-0.09999	0.4173	0.811	0.96	C20orf117	91.82
cg01663825	chr7	43238739	0.2555	1.066	0.811	0.96	HECW1	57.45
cg04212340	chr7	1370343	0.4854	2.026	0.811	0.96		48.92
cg15243570	chr22	20792217	-0.02288	0.09551	0.811	0.96	SCARF2	2.67
cg03217173	chr10	102490553	-0.07549	0.3151	0.811	0.96		5.33
cg13728069	chr9	140352318	0.3627	1.514	0.811	0.96	NELF	89.91
cg16915676	chr2	62734870	-0.1365	0.5698	0.811	0.96	TMEM17	91.62
cg00559018	chr22	42949739	0.08601	0.359	0.811	0.96	SERHL2	2.67
cg19792316	chr19	58258325	-0.03259	0.136	0.811	0.96	ZNF776	2.58
cg05653707	chr10	119304938	-0.6636	2.77	0.811	0.96	EMX2	21.72
cg03286535	chr15	90649835	-0.1233	0.5146	0.811	0.96		17.85
cg16648094	chr8	62412760	-0.1834	0.7656	0.811	0.96	CLVS1	85.64
cg05301188	chr2	10184457	0.0345	0.144	0.811	0.96	KLF11	3.11
cg15168497	chr5	391455	-0.9014	3.763	0.811	0.96	AHRR	82.81
cg04756491	chr14	23385384	-0.1398	0.5836	0.811	0.96	RBM23	88.39
cg00944599	chr7	98479808	-0.1351	0.564	0.811	0.96	TRRAP	88.64
cg03571723	chr13	31038408	-0.01997	0.08336	0.811	0.96	HMGB1	2.67
cg14418922	chr10	70824840	-0.4337	1.81	0.811	0.96		87.26
cg13919285	chr20	57876125	0.3936	1.643	0.811	0.96	EDN3	36.3
cg02049217	chr8	13191645	0.2895	1.209	0.811	0.96	DLC1	66.45
cg18592561	chr20	644081	-0.8106	3.384	0.811	0.96	SCRT2	35.24
cg06822360	chr8	2242304	0.3498	1.46	0.811	0.96		76.33
cg16742990	chr6	127587654	0.1542	0.6438	0.811	0.96	RNF146	7.72
cg05109619	chrX	69509801	0.2836	1.184	0.811	0.96	PDZD11	6.97
cg23421177	chr6	146135394	0.04171	0.1741	0.811	0.96	FBXO30	3.55
cg02006854	chr2	239542460	0.6616	2.762	0.811	0.96		57.82
cg05629323	chrX	132351068	-0.6433	2.686	0.811	0.96	TFDP3	58.86
cg06520081	chr5	134990562	-0.2897	1.21	0.811	0.96	LOC340074	34.44
cg20957396	chr2	135062876	-0.2437	1.017	0.811	0.96	MGAT5	88.53
cg18582556	chr19	48187288	-0.0676	0.2823	0.811	0.96	GLTSCR1	93.39
cg13555160	chr9	138155385	-0.4324	1.805	0.811	0.96		43.67
cg14965722	chr2	230579469	-0.1342	0.5605	0.811	0.96	DNER	10.54
cg25210609	chr1	19642293	0.1302	0.5438	0.811	0.96	PQLC2	89.22
cg17092939	chr4	141677163	0.1255	0.5239	0.811	0.96	TBC1D9	4.99
cg23543123	chr4	48485569	-0.01453	0.06067	0.811	0.96	SLC10A4	1.17
cg12013184	chr12	59289600	-0.2043	0.8532	0.811	0.96	LRIG3	94.38
ch.6.952513R	chr6	38384073	-0.143	0.5971	0.811	0.96	BTBD9	8.57
cg01555052	chr14	75098624	-0.1279	0.534	0.811	0.96		89.05
cg09309899	chrX	148586967	0.3092	1.291	0.811	0.96	IDS	10.99
cg01612037	chr12	130765389	-0.664	2.773	0.811	0.96		59.6
cg15196314	chr19	51612154	-0.02107	0.08798	0.811	0.96	CTU1	1.75
cg03354898	chr7	1950403	0.3627	1.515	0.811	0.96	MAD1L1	81.52
cg19494574	chr6	169726943	-0.223	0.9313	0.811	0.96		13.63
cg22321036	chr19	56061348	-0.3116	1.301	0.811	0.96		41.78
cg04801767	chr7	101942851	0.2574	1.075	0.811	0.96	SH2B2	50.95
cg19672089	chr4	1952781	0.08489	0.3545	0.811	0.96	WHSC1	90.32
cg04598035	chr6	137416146	-0.2513	1.049	0.811	0.96		66.35
cg11019743	chr6	168267395	-0.19	0.7937	0.811	0.96	MLLT4	83.21
cg25392287	chr1	26333318	-0.2093	0.8742	0.811	0.96		60.62
cg07537699	chr6	31646834	0.2312	0.9656	0.811	0.96	LY6G5C	53.56
cg26283371	chr4	146019093	-0.03535	0.1477	0.811	0.96	ABCE1	3.76
cg02480419	chrX	48815856	0.2364	0.9872	0.811	0.96	OTUD5	5.76
cg10089081	chr17	76507971	-0.4732	1.976	0.811	0.96	DNAH17	59.83
cg22620614	chr11	70794709	0.1048	0.4377	0.811	0.96	SHANK2	93.29
cg27546349	chr15	33259575	0.09436	0.3941	0.811	0.96	FMN1	93.35
cg23080355	chr1	95119714	-0.4197	1.753	0.811	0.96		61.74
cg16649034	chr3	122631201	-0.147	0.6142	0.811	0.96	SEMA5B	78.8
cg21750608	chr13	33156685	-0.23	0.9609	0.811	0.96		79.33
cg12728578	chr6	27342632	-0.04253	0.1777	0.811	0.96	ZNF204P	5.2
cg18652683	chr7	36764140	-0.3334	1.393	0.811	0.96	AOAH	64.75
cg00287312	chr13	53420425	-0.6173	2.579	0.811	0.96	PCDH8	21.14
cg26544786	chr15	89164951	-0.07584	0.3168	0.811	0.96	AEN	4.73
cg07809301	chr11	112038173	-0.1712	0.7154	0.811	0.96	TEX12	93.23
cg21185187	chr13	51997270	-0.4976	2.079	0.811	0.96	INTS6	79.35
cg00345522	chr2	51260399	0.2252	0.9408	0.811	0.96	NRXN1	11.03
cg25386845	chr5	176091428	-0.2526	1.055	0.811	0.96		38.6
cg10203588	chr13	112255534	0.7874	3.289	0.811	0.96		84.06
cg18686937	chr7	156190095	0.7637	3.191	0.811	0.96		69.97
cg06323119	chrX	18238233	-0.8026	3.353	0.811	0.96	BEND2	63.77
cg10240744	chr15	101792713	0.09509	0.3973	0.811	0.96	CHSY1	5.79
cg04396110	chr3	42264785	-0.08603	0.3594	0.811	0.96	TRAK1	93.16
cg18583306	chr17	208594	-0.6117	2.556	0.811	0.96		66.77
cg21268163	chr6	32164413	-0.0194	0.08106	0.811	0.96	GPSM3	2.39
cg17912370	chr3	157261106	-0.06999	0.2924	0.811	0.96	C3orf55	1.84
cg02614024	chr15	93652766	-0.0433	0.1809	0.811	0.96		2.14
cg16698828	chr8	124210107	0.3036	1.268	0.811	0.96	FAM83A	74.38
cg24305906	chr2	241352106	0.5397	2.255	0.811	0.96		59.53
cg23085023	chr7	780584	-0.06877	0.2873	0.811	0.96	HEATR2	93.99
cg00464796	chr15	53852614	-0.6314	2.638	0.811	0.96	WDR72	34.95
cg16974513	chr11	1380328	-0.6837	2.857	0.811	0.96		85.2
cg02826233	chr12	56365894	-0.1543	0.6447	0.811	0.96	CDK2	16.85
cg18901896	chr6	164345272	0.07547	0.3153	0.811	0.96		95.64
cg18494192	chr6	116448231	0.5287	2.209	0.811	0.96	COL10A1	80.4
cg04888174	chr12	33139435	-0.2957	1.236	0.811	0.96		60.45
cg24255269	chr3	138952528	-0.1724	0.7203	0.812	0.96	PISRT1	85.68
cg21027713	chr11	66115023	-0.0293	0.1224	0.812	0.96	B3GNT1	2.01
cg09122096	chr11	102702285	-0.5515	2.305	0.812	0.96		65.06
cg09309453	chr17	34891260	0.2416	1.01	0.812	0.96	MYO19	5.71
cg04105726	chr1	1601205	-0.1316	0.55	0.812	0.96	LOC728661	93.61
cg19975759	chr17	80994178	-0.1389	0.5805	0.812	0.96	B3GNTL1	86.23
cg14101501	chr2	62932430	-0.03504	0.1464	0.812	0.96	EHBP1	2.46
cg10567378	chr6	38145232	0.2129	0.8896	0.812	0.96	BTBD9	62.66
cg17178280	chr15	41952458	0.05005	0.2091	0.812	0.96	MGA	3.74
cg10505990	chr5	163683246	-0.6759	2.824	0.812	0.96		76.21
cg05307935	chr13	113406750	0.3741	1.563	0.812	0.96	ATP11A	77.7
cg27582081	chr3	119294816	-0.2981	1.246	0.812	0.96		80.74
cg16120883	chr12	133403096	-0.0699	0.2921	0.812	0.96	GOLGA3	93.19
cg24513522	chr17	77393929	-0.2189	0.9149	0.812	0.96	HRNBP3	32.04
cg10215570	chr2	32265051	-0.02978	0.1245	0.812	0.96	DPY30	2.38
cg16002929	chr5	9344131	0.4417	1.846	0.812	0.96	SEMA5A	79.03
cg07970040	chr1	9789165	-0.0683	0.2854	0.812	0.96	CLSTN1	94.96
cg08444284	chr6	30688882	-0.06185	0.2585	0.812	0.96	TUBB	4.77
cg24640144	chr1	44173762	-0.1238	0.5172	0.812	0.96	ST3GAL3	4.84
cg22583967	chr20	35580439	-0.05767	0.241	0.812	0.96	SAMHD1	5.42
cg19951105	chr5	131134354	-0.2266	0.947	0.812	0.96		87.5
cg01720945	chr1	204226892	-0.02668	0.1115	0.812	0.96	PLEKHA6	98.29
cg09582880	chr6	52050133	0.2917	1.219	0.812	0.96	IL17A	62.01
cg06587521	chr12	59287786	-0.4048	1.692	0.812	0.96	LRIG3	28.35
cg18276235	chr6	47749839	-0.446	1.864	0.812	0.96	OPN5	79.3
cg08009902	chr2	42793517	-0.1473	0.6155	0.812	0.96		90.04
cg03208501	chr2	111435828	0.06856	0.2866	0.812	0.96	BUB1	6.41
cg00530448	chr11	20691823	-0.5825	2.435	0.812	0.96	NELL1	19.18
cg25183263	chr17	25949090	0.1294	0.5409	0.812	0.96	KSR1	77.91
cg24469742	chr13	33773155	0.1546	0.6461	0.812	0.96	STARD13	81.69
cg27078786	chr16	66887815	-0.09878	0.4129	0.812	0.96	CA7	92.4
cg04937851	chr2	237993660	-0.2723	1.138	0.812	0.96	COPS8	69.17
cg08236351	chr3	168763195	-0.1895	0.7922	0.812	0.96		89.36
cg08927754	chr16	89344197	-0.1684	0.7038	0.812	0.96	ANKRD11	44.95
cg24426072	chr7	28997173	-0.06834	0.2857	0.812	0.96	TRIL	3.54
cg26891999	chr6	56953991	0.3698	1.546	0.812	0.96	ZNF451	82.5
cg24616081	chr8	98633510	-0.3795	1.586	0.812	0.96		46.1
cg24664346	chr17	7825949	-0.1984	0.8295	0.812	0.96		50.24
cg12580893	chr13	112985499	-0.5219	2.182	0.812	0.96		57.87
cg25841348	chr2	218032832	-0.1408	0.5885	0.812	0.96		90.47
cg22719878	chr7	151454032	-0.1614	0.6748	0.812	0.96	PRKAG2	91.82
cg26700447	chr11	6292511	-0.2837	1.186	0.812	0.96	CCKBR	85.79
cg09981841	chr17	19177387	0.1672	0.6991	0.812	0.96	EPN2	73.16
cg20765267	chr8	104428676	-0.402	1.68	0.812	0.96	DCAF13	44.37
cg06359931	chr1	25893405	-0.1927	0.8057	0.812	0.96	LDLRAP1	49.67
cg13259177	chr13	114761607	-0.5865	2.452	0.812	0.96	RASA3	82.18
cg07676167	chr8	124253055	0.07933	0.3317	0.812	0.96	C8orf76	6.75
cg06621861	chr2	25887689	-0.263	1.1	0.812	0.96	DTNB	12.84
cg03220124	chr17	54756137	-0.2178	0.9108	0.812	0.96		48.33
cg11477892	chr4	106580295	0.2885	1.206	0.812	0.96		81.51
cg16972240	chr19	4544574	-0.3822	1.598	0.812	0.96	SEMA6B	53.63
cg11648740	chr17	78411819	0.3713	1.553	0.812	0.96	FLJ35220	47.09
cg16962412	chr4	1983284	-0.04775	0.1996	0.812	0.96	WHSC1	94.86
cg23167225	chr17	27918858	0.01578	0.06599	0.812	0.96		1.81
cg13976265	chrX	3732500	-0.4857	2.031	0.812	0.96		64.01
cg17271471	chr4	146859846	-0.142	0.5937	0.812	0.96	ZNF827	9.63
cg02826735	chr2	241580564	-0.4209	1.76	0.812	0.96		16.96
cg15199350	chr11	126784586	-0.4127	1.726	0.812	0.96	KIRREL3	77.54
cg25575590	chr5	159999990	0.4979	2.082	0.812	0.96	ATP10B	42.67
cg27621925	chr3	184496317	0.1273	0.5324	0.812	0.96		86.58
cg09371620	chr12	46319990	0.1881	0.7865	0.812	0.96	SFRS2IP	84.52
cg03193454	chr11	62420599	0.03335	0.1395	0.812	0.96	INTS5	3.77
cg09741917	chr2	98702260	0.1877	0.7847	0.812	0.96	VWA3B	63.83
cg12306367	chr18	19777305	-0.06715	0.2808	0.812	0.96	GATA6	94.16
cg15294361	chr12	675222	0.01687	0.07055	0.812	0.96	NINJ2	98.77
cg01704999	chr15	65931192	-0.1161	0.4854	0.812	0.96	SLC24A1	16.67
cg24454579	chr19	53794794	-0.5563	2.326	0.812	0.96	BIRC8	56.04
ch.22.569473R	chr22	36895405	-0.09699	0.4056	0.812	0.96	FOXRED2	16.24
cg09228327	chr12	24908780	-0.5301	2.217	0.812	0.96		62.26
cg00418913	chr16	314811	0.02055	0.08596	0.812	0.96	ITFG3	98.11
cg20899584	chr11	33396983	-0.3686	1.541	0.812	0.96		68.84
cg22434226	chr5	139554488	-0.05452	0.228	0.812	0.96	C5orf32	2.72
cg08457332	chr10	1222504	0.382	1.598	0.812	0.96		65.44
cg05508084	chr19	56988398	-0.6853	2.866	0.812	0.96	ZNF667	34.7
cg01697719	chr22	19754125	-0.04027	0.1684	0.812	0.96	TBX1	2.85
cg05771094	chr13	113119774	-0.5671	2.372	0.812	0.96		39.44
cg25843564	chr6	156859907	-0.5935	2.482	0.812	0.96		47.66
cg23687445	chr13	96239848	-0.04073	0.1703	0.812	0.96	DZIP1	97.6
cg03566409	chr13	114253797	-0.5069	2.12	0.812	0.96	TFDP1	90.16
cg12814032	chr21	47849050	-0.05368	0.2245	0.812	0.96	PCNT	95.61
cg06112087	chr11	18740452	0.05623	0.2352	0.812	0.96	IGSF22	95.55
cg25828427	chr12	77871942	-0.6268	2.621	0.812	0.96		73.83
cg26630048	chr2	20847299	0.1415	0.5917	0.812	0.96	HS1BP3	88.15
cg00085434	chr11	14927489	-0.5184	2.168	0.812	0.96		61.08
cg14938561	chr18	43649078	-0.1366	0.5712	0.812	0.96	PSTPIP2	10.71
cg00599328	chr7	92156084	0.4919	2.058	0.812	0.96	PEX1	76.71
cg20555922	chr20	33880266	-0.2243	0.9382	0.812	0.96	FAM83C	77.06
cg00245057	chr8	93494911	-0.5041	2.109	0.812	0.96		80.87
cg06494642	chr16	67233861	0.3011	1.26	0.812	0.96	ELMO3	43.38
cg17188180	chr6	30684840	-0.01574	0.06585	0.812	0.96	MDC1	1.61
cg00341935	chr8	27279932	-0.2273	0.9507	0.812	0.96	PTK2B	42.74
cg15536230	chr21	44985092	0.2115	0.8847	0.812	0.96	HSF2BP	79.98
cg13173444	chr22	48609474	-0.5058	2.116	0.812	0.96		86.02
cg07266165	chr4	8472850	-0.09477	0.3964	0.812	0.96	C4orf23	93.42
cg18882156	chr2	42276442	0.215	0.8995	0.812	0.96	PKDCC	65.16
cg26621088	chr5	74965039	-0.5091	2.13	0.812	0.96		23.18
cg08497894	chr10	115924177	-0.5256	2.199	0.812	0.96	C10orf118	64.44
cg16346588	chr10	242978	-0.2852	1.193	0.812	0.96	ZMYND11	51.39
cg02261294	chr5	177636081	-0.1541	0.6448	0.812	0.96	HNRNPAB	79.84
cg06731192	chr6	28864079	-0.05483	0.2294	0.812	0.96		4.55
cg01811109	chr8	614479	0.1545	0.6465	0.812	0.96	ERICH1	89.37
cg20310385	chr1	171639856	-0.3183	1.332	0.812	0.96		50.18
cg05801989	chr13	48808152	0.02959	0.1238	0.812	0.96	ITM2B	2.44
cg05074946	chr2	74234594	0.1649	0.69	0.812	0.96		75.81
cg27060355	chr2	40590871	-0.1429	0.598	0.812	0.96	SLC8A1	89.82
cg15207422	chr19	19280969	0.09309	0.3895	0.812	0.96	LOC729991-MEF2B	6.92
cg17599609	chr1	95285450	0.1181	0.4941	0.812	0.96	SLC44A3	13.93
cg17672262	chr13	114867701	0.7506	3.141	0.812	0.96	RASA3	73.59
cg06983483	chr5	140998629	-0.02288	0.09574	0.812	0.96	DIAPH1	2.25
cg18141532	chr1	104068301	0.1056	0.442	0.812	0.96	RNPC3	6.07
cg14777873	chr3	128879893	-0.04679	0.1958	0.812	0.96	ISY1	4.93
cg23202575	chr3	183888295	0.07278	0.3045	0.812	0.96	DVL3	93.84
cg03534058	chr9	99381359	-0.02766	0.1157	0.812	0.96	CDC14B	2.81
cg11757221	chr1	153914557	-0.04084	0.1709	0.812	0.96	DENND4B	98.16
cg24076747	chr4	54357010	-0.2887	1.208	0.812	0.96	LNX1	80.54
cg24949795	chr7	12250517	-0.02723	0.1139	0.812	0.96	TMEM106B	2.36
cg04218278	chr1	20827510	-0.1163	0.4864	0.812	0.96	MUL1	92.83
cg14072219	chr1	242162802	-0.1899	0.7944	0.812	0.96	MAP1LC3C	80.56
cg14020176	chr17	72764985	-0.1266	0.5299	0.812	0.96	SLC9A3R1	89.82
cg05004855	chr5	149644009	0.1808	0.7568	0.812	0.96	CAMK2A	57.95
cg09509365	chr1	3006755	0.227	0.95	0.812	0.96	PRDM16	37.82
cg00121374	chr1	3392638	-0.237	0.9919	0.812	0.96	ARHGEF16	67.99
cg07611658	chr2	207906468	0.4699	1.966	0.812	0.96		30.81
cg09146428	chr10	134584282	-0.07072	0.2959	0.812	0.96	INPP5A	93.99
cg18831262	chr19	7599614	-0.08531	0.357	0.812	0.96	PNPLA6	7.83
cg09493290	chr15	71496545	-0.2432	1.018	0.812	0.96	THSD4	82.31
cg12295918	chr3	46506481	-0.2683	1.123	0.812	0.96	LTF	14.5
cg09095777	chr12	53465912	0.2183	0.9137	0.812	0.96	SPRYD3	72.25
cg04548002	chr14	100614449	0.2614	1.094	0.812	0.96	DEGS2	47.81
cg22050539	chrX	135056691	-0.1465	0.6129	0.812	0.96	MMGT1	3.74
cg13073030	chr14	99766301	0.5182	2.169	0.812	0.96		64.71
cg21545248	chr5	149402498	0.3953	1.655	0.812	0.96	HMGXB3	71.05
cg00028336	chr4	186741788	0.1556	0.6511	0.812	0.96	SORBS2	85.87
cg13005591	chr5	79627474	-0.5785	2.421	0.812	0.96		76.99
cg17106073	chr19	41769254	-0.1544	0.6461	0.812	0.96	HNRNPUL1	13.57
cg23858706	chr20	62122039	-0.3123	1.307	0.812	0.96	EEF1A2	30.06
cg00622702	chr21	34727950	-0.3813	1.596	0.812	0.96	IFNAR1	55.56
cg18838158	chr5	153862299	0.4986	2.087	0.812	0.96		15.16
cg06086177	chr16	73090646	0.4216	1.765	0.812	0.96	ZFHX3	64.96
cg21719704	chr19	55948588	-0.09096	0.3807	0.812	0.96	SHISA7	4.79
cg13444307	chr3	49593425	-0.5176	2.167	0.812	0.96	BSN	59.67
cg06694734	chr4	4871166	-0.8102	3.391	0.812	0.96		52.97
cg14418942	chr15	73076638	-0.02637	0.1104	0.812	0.96	ADPGK	3.3
cg25691728	chr13	98829311	-0.1016	0.4254	0.812	0.96	FARP1	96.08
cg22897141	chr11	64577338	0.05928	0.2481	0.812	0.96	MEN1	6.06
cg01831177	chr1	176867111	0.03124	0.1308	0.812	0.96	ASTN1	3.43
cg04024417	chr7	96294348	0.1671	0.6993	0.812	0.96		86.62
cg18860682	chr2	230662965	-0.4175	1.748	0.812	0.96	TRIP12	83.64
cg11946618	chr2	240727230	0.4795	2.007	0.812	0.96		34.43
ch.2.1916207F	chr2	86719269	-0.1184	0.4956	0.812	0.96	KDM3A	11.26
cg12114667	chr12	34556603	-0.7742	3.241	0.812	0.96		82.81
ch.16.85413264R	chr16	86855763	0.05272	0.2207	0.812	0.96		4.21
cg17858911	chr12	123012351	-0.1348	0.5643	0.812	0.96	RSRC2	11.64
cg20478148	chr11	17758537	-0.2623	1.098	0.812	0.96	KCNC1	32.45
cg01677302	chr19	5832190	-0.5886	2.464	0.812	0.96	FUT6	61.59
cg04928875	chr2	128568924	0.0546	0.2286	0.812	0.96	WDR33	4.03
cg16255334	chr13	100652448	-0.2002	0.838	0.812	0.96		84.23
cg22019742	chr11	44199815	-0.205	0.8582	0.812	0.96	EXT2	85.3
cg15437133	chr10	77160907	-0.2456	1.028	0.812	0.96	ZNF503	13.43
cg14401864	chr9	118837362	-0.1369	0.5734	0.812	0.96		92.59
cg05943655	chr6	43636172	-0.305	1.277	0.812	0.96	RSPH9	16.4
cg17637379	chr20	48188156	0.5241	2.194	0.812	0.96		58.04
cg16257494	chrX	12993211	0.07068	0.2959	0.812	0.96	TMSB4X	2.16
cg08834152	chr2	73441314	-0.06819	0.2855	0.812	0.96	SMYD5	4.62
cg09700990	chr6	90122154	0.075	0.314	0.812	0.96	RRAGD	5.47
cg04077077	chr17	47841656	-0.05355	0.2242	0.812	0.96	FAM117A	3.33
cg21936959	chr11	68782049	0.2093	0.8763	0.812	0.96	MRGPRF	68.97
cg09501963	chr1	41978988	0.1638	0.686	0.812	0.96	HIVEP3	67.2
cg08983186	chr6	31746874	0.1186	0.4968	0.812	0.96	VARS	57.64
cg07360480	chr8	141503042	0.2175	0.9106	0.812	0.96		31.81
cg12200478	chr14	21466565	-0.1562	0.6539	0.812	0.96	SLC39A2	33.61
cg08380539	chr1	85039702	-0.03047	0.1276	0.812	0.96	CTBS	3.45
cg02035061	chr10	124718071	0.5147	2.155	0.812	0.96		59.02
cg26935199	chr21	35987169	-0.2557	1.071	0.812	0.96	RCAN1	8.78
cg07217924	chr11	18814078	0.4147	1.737	0.812	0.96	PTPN5	23.56
cg09052626	chr16	86603583	0.4894	2.049	0.812	0.96		45.51
cg05890545	chr17	36695091	-0.296	1.239	0.812	0.96	SRCIN1	46.36
cg20964248	chr11	111564787	-0.4192	1.755	0.812	0.96	SIK2	80.01
cg03641066	chr10	77542423	-0.7191	3.012	0.812	0.96	C10orf11	36.3
cg19894253	chr8	124261709	-0.3636	1.523	0.812	0.96	ZHX1	84.64
cg10353539	chr11	113185349	-0.05587	0.234	0.812	0.96	TTC12	2.64
cg02983950	chr1	38942220	-0.7463	3.125	0.812	0.96		15.33
cg07312366	chr2	74710011	-0.07044	0.295	0.812	0.96	TTC31	4
cg02954052	chr3	194324527	0.02989	0.1252	0.812	0.96	TMEM44	97.54
cg27056880	chr5	65374378	-0.5053	2.116	0.812	0.96	ERBB2IP	83.8
cg25381667	chr11	27743651	-0.1229	0.5145	0.812	0.96	BDNF	5.82
cg05903821	chr4	41864337	-0.3974	1.665	0.812	0.96		68.46
cg00794174	chr12	131196417	-0.4733	1.982	0.812	0.96		32.81
cg14329039	chr10	3058109	0.6355	2.662	0.812	0.96		63.2
cg09487570	chr6	42185763	0.03245	0.1359	0.812	0.96	MRPS10	3.76
cg20071945	chr14	21458390	-0.04648	0.1947	0.812	0.96	METT11D1	4.99
cg03795874	chr12	4648009	0.1937	0.8112	0.812	0.96	RAD51AP1	13.59
cg04884798	chr14	24791720	-0.1943	0.8138	0.812	0.96	ADCY4	73.29
cg27080986	chr4	8396300	-0.2868	1.202	0.812	0.96	ACOX3	47.37
cg15320905	chr12	114162813	1.187	4.973	0.812	0.96		45.77
cg10225525	chr14	65876865	0.2926	1.226	0.812	0.96	FUT8	71.94
cg02135795	chr14	101348236	0.6017	2.521	0.812	0.96	MIR433	69.02
cg12139369	chr17	71284979	-0.3984	1.669	0.812	0.96	CDC42EP4	50.23
cg16682165	chr6	29323191	0.4524	1.895	0.812	0.96	OR5V1	79.65
cg13169132	chr1	1362340	-0.3274	1.372	0.812	0.96	TMEM88B	75.15
cg23427912	chr4	189059510	-0.1941	0.8132	0.812	0.96	TRIML1	82.19
cg12950441	chrX	113818537	0.7707	3.229	0.812	0.96	HTR2C	20.22
cg14578087	chr9	133796926	-0.1319	0.5526	0.812	0.96	FIBCD1	95.9
cg01009145	chr10	71562314	-0.3073	1.287	0.812	0.96	COL13A1	9.11
cg08240592	chr1	210028011	0.1298	0.5438	0.812	0.96	C1orf107	70.19
cg06922606	chr16	10274632	-0.2368	0.9921	0.812	0.96	GRIN2A	12.08
cg26000011	chr6	107857395	-0.07792	0.3265	0.812	0.96	SOBP	93.83
cg07687332	chr6	97285776	0.07825	0.3279	0.812	0.96	GPR63	5.17
cg13600489	chr14	36988217	-0.6124	2.566	0.812	0.96	NKX2-1	22.47
cg00574251	chr2	164965991	0.3918	1.642	0.812	0.96		62.4
cg18396054	chr11	107879052	-0.09323	0.3907	0.812	0.96	CUL5	93.49
cg09626521	chr3	113933104	-0.7313	3.065	0.812	0.96		33.05
cg09640686	chr16	89496981	-0.2218	0.9295	0.812	0.96	ANKRD11	83.18
cg03775240	chr16	1575414	0.02127	0.08912	0.812	0.96	IFT140	98.34
cg06169041	chr4	166306860	-0.2481	1.04	0.812	0.96	MIR578	87.04
cg05933932	chr17	11572851	-0.6129	2.569	0.812	0.96	DNAH9	76.58
cg05402641	chr2	180899188	-0.6827	2.861	0.812	0.96		54.59
cg22507023	chr17	55946195	-0.2077	0.8706	0.812	0.96	CUEDC1	74.03
cg08949296	chr8	75233153	-0.6482	2.717	0.812	0.96	JPH1	7.54
cg14364815	chr10	127588228	-0.4493	1.883	0.812	0.96	FANK1	75.56
cg07747690	chr3	168268757	-0.2574	1.079	0.812	0.96	MIR551B	91.1
cg04051396	chr12	93130178	-0.1093	0.4583	0.812	0.96	PLEKHG7	89.03
cg15338778	chr6	116574713	0.1498	0.6279	0.812	0.96	TSPYL4	2.91
cg23489080	chr4	3424203	-0.2529	1.06	0.812	0.96	RGS12	81.64
cg04098763	chr17	80076338	0.05976	0.2505	0.812	0.96	CCDC57	95.82
cg26902098	chr5	78103644	0.09459	0.3965	0.812	0.96	ARSB	89.93
cg23763427	chr12	57878408	-0.2909	1.219	0.812	0.96		76.09
cg04578149	chr13	113803579	0.3979	1.668	0.812	0.96	F10	51.78
cg24713529	chr22	50965126	0.09041	0.379	0.812	0.96	TYMP	3.07
cg06596503	chr6	29838356	0.3888	1.63	0.812	0.96		19.8
cg06380072	chr17	79687834	0.09881	0.4142	0.812	0.96	SLC25A10	92.75
cg10836101	chr19	30020886	0.7936	3.327	0.812	0.96	VSTM2B	21.2
cg04816733	chr10	95363695	-0.2674	1.121	0.812	0.96		84.55
cg23914535	chr11	87885119	-0.1892	0.7934	0.812	0.96	RAB38	85.3
cg07061269	chr11	68679261	-0.08713	0.3653	0.812	0.96	IGHMBP2	93.55
cg14663983	chr18	77227296	-0.5682	2.382	0.812	0.96	NFATC1	78.5
cg15373767	chr7	30951328	-0.1842	0.7723	0.812	0.96	AQP1	57.37
cg18135767	chr1	29520310	0.06864	0.2878	0.812	0.96	MECR	94.02
cg21961487	chr12	106979430	0.7085	2.97	0.812	0.96	RFX4	47.85
cg00249032	chr20	43975752	-0.2237	0.938	0.812	0.96	SDC4	27.48
cg10460864	chrX	19362102	0.04653	0.1951	0.812	0.96	PDHA1	1.99
cg02303399	chr1	153175248	0.5763	2.416	0.812	0.96	LELP1	54.19
cg07483936	chr11	47291423	-0.07499	0.3144	0.812	0.96	MADD	7
cg06852240	chr16	85520182	-0.2144	0.8987	0.812	0.96		78.63
cg08920068	chr5	121414076	-0.05518	0.2314	0.812	0.96	LOX	4.04
cg07080551	chr10	128014684	-0.1832	0.7681	0.812	0.96	ADAM12	89.71
cg25622366	chr2	63281139	1.107	4.644	0.812	0.96	OTX1	24.87
cg23321140	chr5	150410007	-0.2283	0.9574	0.812	0.96	TNIP1	65.85
cg01277126	chr7	95214928	-0.1683	0.7055	0.812	0.96	PDK4	86.49
cg18985828	chr2	467799	-0.3222	1.351	0.812	0.96		37.68
cg14970386	chr12	132209945	-0.05275	0.2212	0.812	0.96	SFRS8	96.8
cg26491484	chr9	133885058	-0.5009	2.101	0.812	0.96	LAMC3	57.11
cg09543783	chr19	47248096	-0.1965	0.8241	0.812	0.96	FKRP	75.48
cg18123753	chr17	20905787	-0.04575	0.1918	0.812	0.96	USP22	95.32
cg13351962	chr19	11200983	-0.02884	0.121	0.812	0.96	LDLR	2.66
cg02605258	chr20	60940772	-0.2612	1.095	0.812	0.96	LAMA5	44.04
cg19911801	chr1	2435632	-0.2702	1.133	0.812	0.96	PLCH2	35.06
cg09607282	chr19	45999989	0.1061	0.4448	0.812	0.96	RTN2	9.24
cg17276021	chr1	16084445	-0.3297	1.383	0.812	0.96	FBLIM1	36.9
cg10952649	chr3	141497467	-0.14	0.5873	0.812	0.96	GRK7	84.96
cg06029061	chr6	35392246	-0.09387	0.3936	0.812	0.96	PPARD	88.33
cg15892839	chr7	143059300	0.05351	0.2244	0.812	0.96	FAM131B	5.05
cg16655091	chr13	26590097	1.572	6.591	0.812	0.96	ATP8A2	62.36
cg22343980	chr1	168148117	-0.02088	0.08759	0.812	0.96	TIPRL	1.97
cg14723977	chr19	15532806	0.1665	0.6985	0.812	0.96	WIZ	86.11
cg07119157	chr1	1142932	-0.3042	1.276	0.812	0.96	TNFRSF18	44.74
cg11376080	chr3	126398092	0.09584	0.4019	0.812	0.96		6.78
cg02865670	chr16	32178973	-0.1999	0.8382	0.812	0.96		91.69
cg20986608	chr11	65733627	-0.3524	1.478	0.812	0.96	SART1	60.41
cg20876406	chr12	14955832	0.0542	0.2274	0.812	0.96	C12orf60	3.75
cg09782833	chr15	23895756	-0.7316	3.069	0.812	0.96		31.95
cg17875356	chr3	114807036	-0.7073	2.967	0.812	0.96	ZBTB20	68.47
cg00958412	chr12	125216731	-0.109	0.4572	0.812	0.96		91.34
cg24042578	chr1	2066981	0.1594	0.6685	0.812	0.96	PRKCZ	11.41
cg00281129	chr5	109218877	-0.09401	0.3943	0.812	0.96	LOC100289673	92.95
cg00013451	chr8	23711589	-0.3885	1.63	0.812	0.96	STC1	16.52
cg24866764	chr1	220000086	-0.4348	1.824	0.812	0.96		42.6
cg02169333	chr16	57023494	-0.02214	0.09288	0.812	0.96	NLRC5	1.56
cg14550570	chr1	3712988	-0.3558	1.493	0.812	0.96	LRRC47	2.32
cg22101463	chr7	56242181	-0.403	1.691	0.812	0.96		84.25
cg21210224	chr15	65186306	-0.2556	1.072	0.812	0.96		62.81
cg25356006	chr15	72472792	0.05595	0.2347	0.812	0.96	GRAMD2	95.87
cg23337086	chr8	61325237	-0.05337	0.2239	0.812	0.96		6.67
cg25301103	chr10	373957	-0.09816	0.4118	0.812	0.96	DIP2C	93.56
cg03339016	chr22	19279085	-0.1412	0.5923	0.812	0.96	CLTCL1	7.59
cg00792968	chr13	22635873	-0.2409	1.01	0.812	0.96		46.77
cg22545112	chr8	37887635	-0.1278	0.5361	0.812	0.96	EIF4EBP1	12.89
cg11278291	chr13	97638697	-0.1448	0.6076	0.812	0.96	OXGR1	89.52
cg18789624	chr7	30516742	0.1787	0.7497	0.812	0.96	NOD1	86.6
cg03733979	chr20	61718618	-0.2849	1.195	0.812	0.96		28.48
cg19666053	chrX	73756189	-0.3375	1.416	0.812	0.96		15.11
cg21751873	chr3	27723084	0.05237	0.2197	0.812	0.96		4.12
cg04503340	chr5	77313271	-0.1956	0.8206	0.812	0.96	AP3B1	91.03
cg12483561	chr17	72920385	-0.2236	0.9381	0.812	0.96	OTOP2	14.2
cg02382666	chr7	134463454	-0.344	1.443	0.812	0.96	CALD1	61.59
cg14247325	chr13	36501687	-0.7415	3.111	0.812	0.96	MIR548F5	50.1
cg23915701	chr1	235053896	-0.1481	0.6215	0.812	0.96		49.04
cg12459923	chr20	62654567	-0.06312	0.2648	0.812	0.96	PRPF6	93.51
cg03178857	chr2	3447471	-0.07638	0.3205	0.812	0.96	TTC15	94
cg03991547	chr13	112815119	-0.7839	3.289	0.812	0.96		72.16
cg25277809	chr2	128453484	-0.5408	2.269	0.812	0.96		79.66
cg24846199	chr7	1283915	-0.6648	2.789	0.812	0.96		16.77
cg09197234	chrX	75392509	-0.4472	1.876	0.812	0.96	CXorf26	22.51
cg19890858	chr22	50624742	-0.026	0.1091	0.812	0.96	TRABD	2.77
cg02544037	chr12	68759069	-0.02539	0.1065	0.812	0.96		2.48
cg04334792	chr2	220404662	-0.05665	0.2377	0.812	0.96	CHPF	96.82
cg03545972	chr2	9477144	0.2024	0.8491	0.812	0.96	ASAP2	52.23
cg12535380	chr12	109491236	-0.2927	1.228	0.812	0.96	USP30	26.98
cg10957242	chr4	184826299	0.1217	0.5108	0.812	0.96	STOX2	9.82
cg01958295	chr2	36598278	-0.1546	0.649	0.812	0.96	CRIM1	13.86
cg04777881	chr12	27677019	-0.02438	0.1023	0.812	0.96	PPFIBP1	2.89
cg17859081	chr1	173446963	-0.09779	0.4104	0.812	0.96	PRDX6	4.32
cg09766355	chr1	182760858	0.4527	1.9	0.812	0.96	NPL	87.89
cg07529087	chr15	91410508	0.1357	0.5695	0.812	0.96	FURIN	79.8
cg21547624	chr8	1993157	0.4037	1.694	0.812	0.96	MYOM2	10.93
cg24775180	chr12	132423699	0.1083	0.4543	0.812	0.96	PUS1	91.84
cg20468325	chr4	186933893	-0.02373	0.0996	0.812	0.96		97.79
cg05076730	chr8	129060815	-0.2168	0.9101	0.812	0.96	MIR1207	79.59
cg24557020	chr11	2422150	-0.03024	0.1269	0.812	0.96	TSSC4	1.22
cg04154405	chr10	112661701	-0.2064	0.8661	0.812	0.96	NCRNA00081	82.69
cg14018807	chr7	127225619	-0.01371	0.05756	0.812	0.96	GCC1	1.15
cg16078649	chr6	30039466	-0.6636	2.785	0.812	0.96	RNF39	27.36
cg20263510	chr4	7666259	0.5829	2.447	0.812	0.96	SORCS2	54.3
cg04247152	chr16	88590325	0.06604	0.2772	0.812	0.96	ZFPM1	95.76
cg21863721	chr6	144184557	-0.1506	0.6322	0.812	0.96	C6orf94	85.58
cg24795867	chr12	1752104	0.161	0.676	0.812	0.96	WNT5B	83.58
cg26438284	chr11	2406307	-0.2026	0.8505	0.812	0.96	CD81	76.85
cg11965370	chr11	131780946	0.466	1.956	0.812	0.96	NTM	33.86
cg21644316	chr3	113777680	0.2758	1.157	0.812	0.96	QTRTD1	82.58
cg20645912	chr6	32729274	-0.6643	2.788	0.812	0.96	HLA-DQB2	68.11
cg15230046	chrX	101909850	0.2907	1.22	0.812	0.96	GPRASP1	89.39
cg24408896	chr1	153747658	0.1204	0.5053	0.812	0.96	SLC27A3	9.1
cg11609472	chr17	61895513	0.1329	0.5578	0.812	0.96	DDX42	84.94
cg24729221	chr7	63497644	-0.65	2.728	0.812	0.96		55
cg02349416	chr8	2004488	1.14	4.787	0.812	0.96	MYOM2	47.15
cg22305167	chr6	29521420	0.1095	0.4598	0.812	0.96		2.65
cg16162668	chr4	122873147	-0.07886	0.3311	0.812	0.96	TRPC3	2.66
cg15942142	chr2	201374895	-0.01602	0.06725	0.812	0.96	KCTD18	1.56
cg27444150	chr1	35325345	-0.01889	0.07931	0.812	0.96	C1orf212	1.47
cg13859886	chr9	71661107	0.1875	0.7871	0.812	0.96	FXN	50.76
cg07998396	chr10	130008559	0.08099	0.34	0.812	0.96		5.32
cg21375928	chr17	15244970	-0.05127	0.2152	0.812	0.96	TEKT3	4.02
cg00908828	chr16	75297424	-0.2293	0.9628	0.812	0.96	BCAR1	69.36
cg12782524	chr14	105041382	-0.3677	1.544	0.812	0.96		55.84
cg10663765	chr3	194014592	-0.12	0.5039	0.812	0.96		10.95
cg03880173	chr3	181413810	-0.44	1.847	0.812	0.96	SOX2OT	7.22
cg11425737	chr22	47255697	0.2807	1.179	0.812	0.96	TBC1D22A	66.05
cg07126525	chr6	166218519	1.114	4.679	0.812	0.96		41.41
cg24725201	chr11	2753818	-0.2588	1.087	0.812	0.96	KCNQ1	87.2
cg17130457	chr12	76414729	0.3775	1.585	0.812	0.96		60.36
cg14027524	chr9	140120587	-0.2627	1.103	0.812	0.96	C9orf169	63.84
cg12962021	chr1	226497619	-0.04892	0.2054	0.812	0.96	LIN9	3.67
cg03904674	chr10	121587426	-0.2546	1.069	0.812	0.96	INPP5F	89.13
cg09943550	chr12	133419664	-0.01749	0.07343	0.812	0.96	CHFR	98.52
cg04517524	chr14	94405342	0.349	1.466	0.812	0.96	ASB2	21.08
cg14264125	chr7	158512597	0.2853	1.198	0.812	0.96		15.03
cg11823318	chr10	133322245	0.5676	2.383	0.812	0.96		81.64
cg16669339	chr10	105428621	0.14	0.5878	0.812	0.96	SH3PXD2A	13.73
cg01835021	chr6	31730260	0.251	1.054	0.812	0.96	MSH5	53.66
cg27277403	chr1	241694934	0.2136	0.897	0.812	0.96	KMO	8.5
cg25466784	chr6	16496933	-0.1399	0.5873	0.812	0.96	ATXN1	92.83
cg12230515	chr6	30303795	0.1684	0.7072	0.812	0.96	TRIM39	67.64
cg06310589	chr6	126109139	0.1913	0.8035	0.812	0.96		16.46
cg19610638	chr6	26224714	-0.641	2.692	0.812	0.96	HIST1H3E	24.22
cg03061518	chr12	123738291	-0.2362	0.9921	0.812	0.96	C12orf65	47.67
cg02514855	chr8	100905969	-0.02967	0.1246	0.812	0.96	COX6C	2.81
cg23199238	chr12	113229245	0.1133	0.4757	0.812	0.96	RPH3A	5.96
cg13416461	chr10	685357	-0.2853	1.198	0.812	0.96	DIP2C	78.31
cg01963633	chr6	30079177	0.6353	2.668	0.812	0.96	TRIM31	26.77
cg03487407	chr14	105904741	0.1159	0.487	0.812	0.96	MTA1	90.86
cg14793826	chr1	13835266	-0.2643	1.11	0.812	0.96		31.34
cg11307478	chr2	241562898	0.6573	2.761	0.812	0.96		82.52
cg10145941	chr1	16178152	-0.1062	0.4461	0.812	0.96	SPEN	90.28
cg27418217	chr15	83518427	0.1425	0.5987	0.812	0.96	HOMER2	8.68
cg22290067	chr15	61241411	0.2646	1.111	0.812	0.96	RORA	19.04
cg13074866	chr1	232929753	0.2953	1.241	0.812	0.96		42.31
cg13939664	chr10	101989336	-0.1136	0.4772	0.812	0.96	CHUK	4.66
cg13746740	chr11	128554939	-0.3637	1.528	0.812	0.96		28.68
cg26865879	chr8	124253763	-0.04651	0.1954	0.812	0.96	C8orf76	2.35
cg25699034	chr17	74721824	0.3126	1.313	0.812	0.96	C17orf95	43.74
cg18778299	chr3	133649819	-0.08314	0.3493	0.812	0.96	C3orf36	94.35
cg09117622	chr1	8421278	-0.06837	0.2872	0.812	0.96	RERE	94.27
cg00539564	chr22	43254081	0.07671	0.3222	0.812	0.96	ARFGAP3	94.47
cg15022015	chr17	78869527	-0.07715	0.3241	0.812	0.96	RPTOR	93.97
cg21221786	chr9	126800366	-0.6637	2.788	0.812	0.96		56.78
cg25876319	chr1	158037893	-0.2928	1.23	0.812	0.96	KIRREL	72.03
ch.17.5755931R	chr17	5815207	0.06005	0.2523	0.812	0.96		5.15
cg14326305	chr9	107573154	-0.1384	0.5815	0.812	0.96	ABCA1	77.43
cg26230320	chr4	140480051	0.1505	0.6324	0.812	0.96		82.45
cg19947001	chr5	79287188	0.03671	0.1542	0.812	0.96	MTX3	2.74
cg10124491	chr1	151042967	0.04952	0.2081	0.813	0.96	GABPB2	3.96
cg14435997	chr2	1808183	-0.231	0.9704	0.813	0.96	MYT1L	79.8
cg12973365	chr21	38353318	0.245	1.029	0.813	0.96	HLCS	59.06
cg27525037	chr1	182361500	-0.1155	0.4854	0.813	0.96	GLUL	7.43
cg16657340	chr7	131242787	-0.06349	0.2668	0.813	0.96	PODXL	4.13
cg11642127	chr8	142593671	0.2935	1.233	0.813	0.96		42.29
cg12308110	chr7	87906614	-0.3304	1.388	0.813	0.96	STEAP4	85.76
ch.15.84621F	chr15	25828536	0.2255	0.9476	0.813	0.96		11.63
ch.19.1716179R	chr19	52676445	0.07492	0.3148	0.813	0.96		6.81
cg04151762	chr2	239039182	-0.1781	0.7485	0.813	0.96	ESPNL	82.42
cg23881482	chr19	53290147	-0.02484	0.1044	0.813	0.96	ZNF600	2.48
cg25884883	chr13	80384669	0.2386	1.003	0.813	0.96		24.47
cg11554421	chr6	32016690	0.07916	0.3326	0.813	0.96	TNXB	93.36
cg05936875	chr1	16694875	0.03485	0.1464	0.813	0.96	C1orf144	4.21
cg21336876	chr12	100536815	-0.03052	0.1283	0.813	0.96	UHRF1BP1L	2.29
cg11175977	chr10	98257362	0.1086	0.4562	0.813	0.96	TLL2	89.31
cg11856976	chr11	45303530	-0.3176	1.335	0.813	0.96	SYT13	67.03
cg09279616	chr1	26671939	-0.09124	0.3834	0.813	0.96	AIM1L	91.14
cg21859019	chr1	24882153	0.08463	0.3556	0.813	0.96	C1orf130	5.41
cg13167052	chr2	154334077	0.4535	1.906	0.813	0.96	RPRM	11.25
cg04596429	chr5	57120594	-0.1368	0.5751	0.813	0.96		88.18
cg19795592	chr19	40932176	0.06652	0.2795	0.813	0.96	SERTAD1	3.55
cg27451521	chr6	32974639	0.3655	1.536	0.813	0.96	HLA-DOA	67.94
cg27079927	chr6	73843323	-0.1798	0.7557	0.813	0.96	KCNQ5	87.79
cg08581745	chr10	17050868	-0.5135	2.158	0.813	0.96	CUBN	70.26
cg12144476	chr21	27541894	-0.09515	0.3999	0.813	0.96	APP	3.89
cg17773636	chr14	103059986	-0.04343	0.1825	0.813	0.96	RCOR1	4.02
cg10865368	chr19	36134154	0.09015	0.3789	0.813	0.96	ETV2	3.75
cg02059970	chr11	65402908	0.1385	0.582	0.813	0.96	PCNXL3	91.54
cg26274812	chr14	90259438	-0.2174	0.9137	0.813	0.96		81.17
cg03601828	chr1	120174361	0.7301	3.068	0.813	0.96	ZNF697	17.56
cg11900509	chr10	81946545	-0.1358	0.5708	0.813	0.96	ANXA11	95.26
cg18850300	chr4	137729987	-0.2252	0.9467	0.813	0.96		85.57
cg05846102	chr12	3606988	0.5707	2.399	0.813	0.96	PRMT8	77.85
cg21774457	chr17	38800072	-0.4321	1.816	0.813	0.96	SMARCE1	80.56
cg16256106	chr19	3970885	-0.09903	0.4162	0.813	0.96	DAPK3	6.27
cg25604082	chr10	43603918	-0.2285	0.9606	0.813	0.96	RET	85.19
cg15848449	chrX	133678817	0.7043	2.961	0.813	0.96	MGC16121	55.02
cg00259472	chr5	159625590	0.2993	1.258	0.813	0.96	FABP6	66.7
cg02906725	chr13	103426972	-0.236	0.9923	0.813	0.96	C13orf27	92.98
cg16408820	chr8	134165361	-0.4136	1.739	0.813	0.96		76.52
cg09470905	chr1	45101201	-0.05002	0.2103	0.813	0.96	RNF220	95.91
cg08621611	chr16	10277254	0.1266	0.5321	0.813	0.96	GRIN2A	9.94
cg14431306	chr9	125613661	-0.1425	0.5992	0.813	0.96	RC3H2	93.19
cg23828301	chr3	3123308	0.2344	0.9853	0.813	0.96	IL5RA	13.8
cg14702960	chr12	68634040	-0.2562	1.077	0.813	0.96		59.57
cg10970751	chr13	42692969	0.2402	1.01	0.813	0.96	DGKH	89.7
cg03665908	chr19	17631991	-0.2367	0.995	0.813	0.96	PGLS	65.86
cg00321480	chr8	143533853	0.4658	1.958	0.813	0.96		47.44
cg22206745	chr11	69484557	-0.0427	0.1795	0.813	0.96	ORAOV1	97.02
cg16749785	chr8	12958083	-0.06319	0.2657	0.813	0.96	DLC1	95.06
cg17207266	chr2	25562957	-0.3035	1.276	0.813	0.96	DNMT3A	58.27
cg15301673	chr20	32319629	0.04337	0.1824	0.813	0.96	ZNF341	4.74
cg01988480	chr11	93474146	0.04145	0.1743	0.813	0.96	C11orf54	3.5
cg14793931	chr19	3834745	-0.3933	1.654	0.813	0.96	ZFR2	46.33
cg19197652	chr11	94602456	-0.08523	0.3584	0.813	0.96	AMOTL1	92.69
cg25132931	chr3	112934149	-0.315	1.325	0.813	0.96	BOC	70.3
cg10022914	chr10	102494320	-0.3139	1.32	0.813	0.96		61.44
cg17778888	chr5	510421	-0.7533	3.167	0.813	0.96	SLC9A3	49.78
cg02616368	chr8	143761680	0.1366	0.5745	0.813	0.96	PSCA	27.44
cg16306148	chr1	43147565	-0.01603	0.06739	0.813	0.96	YBX1	1.9
ch.12.13976R	chr12	582477	-0.08979	0.3776	0.813	0.96	B4GALNT3	6.48
cg01519017	chr3	61227050	0.2693	1.132	0.813	0.96	FHIT	53.68
cg23818931	chr22	28315353	-0.02018	0.08485	0.813	0.96	LOC284900	2.51
cg10108042	chr16	1808309	-0.134	0.5633	0.813	0.96	MAPK8IP3	89.7
cg02086355	chr6	35743107	0.2354	0.9899	0.813	0.96	C6orf126	81.81
cg24247865	chr11	89956517	-0.02822	0.1187	0.813	0.96	CHORDC1	2.84
cg11506907	chr11	118972568	0.03615	0.152	0.813	0.96	DPAGT1	3.71
cg18912847	chr20	57616897	0.2647	1.113	0.813	0.96	SLMO2	38.96
cg07764059	chr7	94538894	-0.8921	3.752	0.813	0.96	PPP1R9A	81.72
cg22251117	chr17	182954	0.3306	1.391	0.813	0.96	RPH3AL	28.66
cg22570805	chr7	155384895	-0.3783	1.591	0.813	0.96		45.96
cg13998904	chr3	140396803	0.134	0.5635	0.813	0.96	TRIM42	90.03
cg06830268	chr1	53926931	-0.1258	0.5293	0.813	0.96	DMRTB1	94
cg16088116	chr21	44841560	-0.08078	0.3398	0.813	0.96	SIK1	93.87
cg02130905	chr8	27116213	-0.508	2.137	0.813	0.96	STMN4	49.99
cg24983248	chr18	42644213	-0.5833	2.453	0.813	0.96	SETBP1	68.93
cg26547506	chr12	56863038	0.2475	1.041	0.813	0.96	SPRYD4	27.96
cg20573989	chr7	30408833	-0.483	2.032	0.813	0.96	DKFZP586I1420	77.04
cg19458410	chr21	35985263	-0.2058	0.8654	0.813	0.96	RCAN1	71.08
cg18405260	chr19	49174391	0.1553	0.6531	0.813	0.96	SEC1	89.56
cg22786667	chr7	47641179	0.2682	1.128	0.813	0.96		83.98
cg21585438	chr4	62067189	0.2042	0.8588	0.813	0.96		12.73
cg16077125	chr6	166959444	-0.3176	1.336	0.813	0.96	RPS6KA2	43.35
cg06667091	chr6	100017988	0.2803	1.179	0.813	0.96	CCNC	84.86
cg04902921	chr1	184723906	-0.01469	0.0618	0.813	0.96	EDEM3	1.51
cg19620994	chr1	12774904	-0.1898	0.7985	0.813	0.96	AADACL3	25.8
cg07429284	chr5	132107420	0.1122	0.4722	0.813	0.96	SEPT8	12.68
cg14228788	chr20	48598378	-0.2767	1.164	0.813	0.96	SNAI1	66.99
cg03262885	chr7	157710179	0.3548	1.493	0.813	0.96	PTPRN2	89.81
cg13295193	chr6	33281449	-0.03496	0.1471	0.813	0.96	TAPBP	3.54
cg14058359	chr19	16610600	0.0535	0.2251	0.813	0.96	C19orf44	94.51
cg25134898	chr12	54121422	-0.03221	0.1355	0.813	0.96	CALCOCO1	4.46
cg15505531	chr4	187349714	0.2175	0.915	0.813	0.96		88.05
cg18526008	chr3	177076224	-0.03756	0.158	0.813	0.96		3.57
cg17627898	chr12	118782453	-0.2811	1.183	0.813	0.96	TAOK3	86.65
cg12553645	chr4	159644541	-0.01482	0.06233	0.813	0.96	PPID	1.42
cg12890467	chr22	39930335	0.1212	0.5101	0.813	0.96	RPS19BP1	86.12
cg00067528	chr2	71191167	0.2959	1.245	0.813	0.96	ATP6V1B1	60.9
cg11042561	chr9	99449451	0.7163	3.013	0.813	0.96		24.17
cg26332534	chr10	92618063	-0.02554	0.1075	0.813	0.96	HTR7	2.97
cg12494529	chr10	1082432	0.3183	1.339	0.813	0.96	C10orf110	86.35
cg03226844	chr17	185102	-0.6792	2.858	0.813	0.96	RPH3AL	66.02
cg27417659	chr7	98567827	0.01686	0.07093	0.813	0.96	TRRAP	98.59
cg24927646	chr15	101738558	-0.2137	0.8993	0.813	0.96	CHSY1	82.24
cg07115280	chr16	57276347	-0.3887	1.635	0.813	0.96		52.36
cg15356463	chr12	22653596	0.2702	1.137	0.813	0.96	KIAA0528	88.93
cg04960258	chr6	33180629	-0.2544	1.07	0.813	0.96		75.26
cg22452837	chr6	28664155	0.3193	1.344	0.813	0.96		69.8
cg27648556	chr8	130641349	-0.2693	1.133	0.813	0.96		52.5
cg01052614	chr8	143619583	0.1693	0.7122	0.813	0.96	BAI1	42.27
cg18433889	chr13	96624108	-0.3331	1.402	0.813	0.96	UGGT2	86.27
cg14718495	chr3	19268469	0.5165	2.173	0.813	0.96	KCNH8	64.4
cg16773115	chr8	80992750	-0.04531	0.1907	0.813	0.96	TPD52	95.9
cg10805525	chr4	100010128	-0.02297	0.09665	0.813	0.96	ADH5	2.28
cg21514164	chr2	43188940	-0.1734	0.7296	0.813	0.96		86.73
cg18148659	chr15	65953468	-0.3368	1.417	0.813	0.96	DENND4A	87.85
cg02083707	chr11	104654124	-0.1168	0.4917	0.813	0.96		90.17
cg25943661	chr11	122662714	-0.2567	1.08	0.813	0.96	UBASH3B	81.23
cg05352838	chr6	33384391	0.1926	0.8107	0.813	0.96	CUTA	82.03
cg25290355	chr19	54975087	0.2607	1.097	0.813	0.96	LENG9	22.54
cg23528168	chr5	89770579	-0.2181	0.9177	0.813	0.96	MBLAC2	5.4
cg03315562	chr1	154975574	0.03332	0.1402	0.813	0.96	ZBTB7B	2.87
cg00894134	chr9	130995828	0.3618	1.523	0.813	0.96	DNM1	54.92
cg23144681	chr10	23488710	0.3853	1.622	0.813	0.96		9.65
cg09338875	chr16	4818532	-0.0352	0.1482	0.813	0.96	ZNF500	2.7
cg04907738	chr10	13425688	0.2077	0.8741	0.813	0.96		14.98
cg02291556	chr1	47656140	-0.1342	0.5646	0.813	0.96	PDZK1IP1	71.31
cg10940545	chr12	125509938	-0.2083	0.8768	0.813	0.96	BRI3BP	75.67
cg07540983	chr11	117857297	-0.1933	0.8134	0.813	0.96	IL10RA	12.33
cg06827779	chr11	2603011	0.4589	1.932	0.813	0.96	KCNQ1	58.64
cg20598720	chr6	166124483	-0.1795	0.7557	0.813	0.96		89.24
cg22531904	chr7	99595276	0.1657	0.6973	0.813	0.96		4.61
cg24211826	chr22	30572326	-0.1511	0.6361	0.813	0.96	HORMAD2	91.51
cg19670923	chr17	43972806	0.08531	0.3591	0.813	0.96	MAPT	2.2
cg00611614	chr8	145019630	0.2125	0.8945	0.813	0.96	PLEC1	74.04
cg18549919	chr8	41757981	-0.3807	1.603	0.813	0.96		36.09
cg23990624	chr13	30053319	0.3135	1.32	0.813	0.96	MTUS2	39.69
cg06141004	chr7	6867070	-0.4101	1.726	0.813	0.96	C7orf28B	55.69
cg22525154	chr22	17955450	-0.09123	0.3841	0.813	0.96	CECR2	89.55
cg02008651	chr14	29247148	-0.8509	3.582	0.813	0.96	C14orf23	39.27
cg00605001	chr6	88986261	0.7219	3.039	0.813	0.96		77.49
cg21233754	chr2	157292608	0.01873	0.07887	0.813	0.96	GPD2	1.62
cg26194092	chr1	15819330	0.1056	0.4447	0.813	0.96	CASP9	88.66
cg12254179	chr2	2009128	-0.5211	2.194	0.813	0.96	MYT1L	57.67
cg17155978	chr17	80960169	-0.1581	0.6657	0.813	0.96	B3GNTL1	88.46
cg01043710	chr6	169575618	-0.2771	1.167	0.813	0.96		87.53
cg24650353	chr7	75368337	-0.05892	0.2481	0.813	0.96	HIP1	3.57
cg22390023	chr11	95997732	-0.1539	0.6477	0.813	0.96	MAML2	15.5
cg24597073	chr3	194583250	-0.1916	0.8067	0.813	0.96		80.88
cg01130974	chr16	85119571	-0.08277	0.3485	0.813	0.96	KIAA0513	93.25
cg00228796	chr1	21670736	0.2316	0.9751	0.813	0.96	ECE1	76.02
cg06878388	chr1	24118480	0.06573	0.2767	0.813	0.96	LYPLA2	5.15
cg00685319	chr17	6560967	-0.2245	0.9451	0.813	0.96		73.52
cg02096296	chr2	1018046	0.6291	2.649	0.813	0.96	SNTG2	69.29
cg08480461	chr1	39553001	0.1736	0.7309	0.813	0.96	MACF1	62.18
cg04091109	chr8	37962386	0.04969	0.2092	0.813	0.96	ASH2L	2.84
cg01026270	chr15	29863964	-0.8235	3.467	0.813	0.96	FAM189A1	22.78
cg00899920	chr2	91670134	-0.05235	0.2204	0.813	0.96		3.61
cg24217948	chr18	42261980	-0.1655	0.697	0.813	0.96	SETBP1	82.73
cg15714329	chr1	154193618	-0.02217	0.09337	0.813	0.96	C1orf43	2.37
cg17110261	chr13	114890187	-0.944	3.975	0.813	0.96	RASA3	65.65
cg06761377	chr1	16062757	0.2167	0.9126	0.813	0.96	SLC25A34	58.08
cg01829822	chrX	73438541	-0.3933	1.656	0.813	0.96	NCRNA00182	79.73
cg12204171	chr10	115935565	-0.2967	1.249	0.813	0.96	C10orf118	84.56
cg17437399	chr1	21995574	0.421	1.773	0.813	0.96	RAP1GAP	11.31
cg26651122	chr16	56641777	0.1786	0.7521	0.813	0.96	MT2A	55.09
cg07980671	chr6	47461319	-0.1573	0.6625	0.813	0.96	CD2AP	86.99
cg11507532	chr5	178007671	-0.5433	2.288	0.813	0.96	COL23A1	53.92
cg25158772	chr3	58398729	0.8523	3.589	0.813	0.96	PXK	86.32
cg07266144	chr5	131607372	0.2339	0.9851	0.813	0.96	PDLIM4	92.19
cg06908739	chr10	50732844	-0.05923	0.2494	0.813	0.96	ERCC6	94.94
cg12476188	chr15	66999484	0.1756	0.7393	0.813	0.96	SMAD6	77.94
cg13506166	chr14	81404956	0.1134	0.4777	0.813	0.96	C14orf145	93.78
cg07080049	chr9	96214194	-0.1558	0.6561	0.813	0.96	FAM120A	5.46
cg11869862	chr15	37399798	-0.2789	1.174	0.813	0.96		78.27
cg13380112	chr8	62823815	0.5093	2.145	0.813	0.96		59.3
cg00529567	chr3	124772735	0.1075	0.4526	0.813	0.96	HEG1	91.8
cg12318408	chr17	2699802	0.1878	0.7908	0.813	0.96	RAP1GAP2	32.1
cg13329723	chr10	118084243	-0.495	2.084	0.813	0.96	C10orf96	44.95
cg08266852	chr2	181923138	-0.1448	0.6097	0.813	0.96	UBE2E3	92.91
cg27545565	chr4	169725732	-0.2286	0.9626	0.813	0.96	PALLD	21.31
cg16035520	chr11	98891820	-0.1785	0.7519	0.813	0.96	CNTN5	4.7
cg18235146	chr2	105954150	-0.04945	0.2083	0.813	0.96	C2orf49	3.31
cg25024808	chr10	132600814	-0.5312	2.237	0.813	0.96		48.84
cg26056277	chr2	166982925	0.5349	2.253	0.813	0.96		74.97
cg01183122	chr21	35884348	0.1484	0.6249	0.813	0.96	KCNE1	84.65
cg04141129	chr12	32530696	-0.2985	1.257	0.813	0.96	BICD1	76.65
cg19367436	chr6	75953935	-0.1096	0.4618	0.813	0.96	COX7A2	6.56
cg18929098	chrX	134022854	-0.4023	1.695	0.813	0.96	MOSPD1	70.19
cg12053291	chr12	125282342	0.1902	0.8011	0.813	0.96	SCARB1	71.03
cg11790699	chr1	32192936	0.2737	1.153	0.813	0.96	BAI2	80.87
cg05703502	chr3	113396181	-0.2036	0.8577	0.813	0.96	KIAA2018	83.39
cg15790839	chr12	49420118	0.01649	0.06948	0.813	0.96	MLL2	98.52
cg00068408	chr5	24644878	-0.6105	2.572	0.813	0.96	CDH10	20.86
cg23993463	chr2	234847856	-0.3383	1.425	0.813	0.96	TRPM8	30.8
cg06226156	chr2	74726478	-0.3185	1.342	0.813	0.96	LBX2	55.93
cg00803827	chr10	43393846	-0.5539	2.334	0.813	0.96		50.61
cg07422735	chr22	46323087	0.8513	3.587	0.813	0.96	WNT7B	79.45
cg25561382	chr19	18795207	0.1925	0.8108	0.813	0.96	CRTC1	65.5
cg21018647	chr12	76468447	0.3616	1.523	0.813	0.96	NAP1L1	84.11
cg27076552	chr16	27788255	-0.2876	1.212	0.813	0.96	KIAA0556	66.53
cg12477903	chr5	176829557	0.1111	0.4682	0.813	0.96	F12	4.65
cg15633603	chr2	190399258	-0.1285	0.5414	0.813	0.96		92.96
cg18355410	chr5	154231170	-0.0802	0.3379	0.813	0.96	C5orf4	93.01
cg15578948	chr1	1689012	-0.02545	0.1072	0.813	0.96	NADK	97.57
cg24575128	chr3	52502445	-0.2376	1.001	0.813	0.96	NISCH	62.69
cg15948795	chr4	7968678	-0.09874	0.4161	0.813	0.96	ABLIM2	95.33
cg05531689	chr2	26729139	-0.2124	0.895	0.813	0.96	OTOF	57.21
cg12805172	chr8	29209379	-0.4098	1.727	0.813	0.96	DUSP4	14.1
cg22147446	chr20	4879261	-0.1705	0.7183	0.813	0.96	SLC23A2	58.63
cg24030507	chr5	139089274	-0.1671	0.7042	0.813	0.96		11.29
cg27441486	chr1	201708522	-0.5124	2.159	0.813	0.96	NAV1	82.67
cg04554564	chr17	19990302	0.2539	1.07	0.813	0.96	CYTSB	37.44
cg21997740	chr11	126171027	-0.07914	0.3335	0.813	0.96		92.65
cg16240275	chr20	61666158	0.3288	1.386	0.813	0.96	NCRNA00029	45.12
cg10317164	chr3	10274142	-0.3387	1.427	0.813	0.96	IRAK2	52.79
cg01809675	chr5	170884278	0.5061	2.133	0.813	0.96		43.95
cg21265427	chr17	38989439	0.1604	0.6761	0.813	0.96	TMEM99	86.45
cg05748163	chr8	25897763	0.521	2.196	0.813	0.96	EBF2	29.8
cg27553501	chr19	37340694	-0.04702	0.1982	0.813	0.96	ZNF345	6.16
cg12077487	chr19	3290030	-0.2822	1.189	0.813	0.96	BRUNOL5	24.45
cg25647234	chr13	108870281	-0.1373	0.5788	0.813	0.96	ABHD13	6.64
cg08125972	chr19	36705377	-0.1712	0.7217	0.813	0.96	ZNF565	6.19
cg12409083	chr6	32055072	0.3735	1.574	0.813	0.96	TNXB	74.61
cg13669769	chr12	133425991	0.1011	0.4263	0.813	0.96	CHFR	93.61
cg09773897	chr19	3364892	0.21	0.8852	0.813	0.96	NFIC	83.72
cg14726488	chr6	137815572	0.5918	2.494	0.813	0.96	OLIG3	28.33
cg14393975	chr8	103253643	-0.2407	1.014	0.813	0.96		88.4
cg18529251	chr17	37411834	0.4307	1.815	0.813	0.96	LOC90110	58.98
cg06536874	chr1	163041039	0.3454	1.456	0.813	0.96	RGS4	80.98
cg18022777	chr2	30144651	0.2017	0.8503	0.813	0.96	ALK	4.35
cg05917273	chr7	116200522	0.5615	2.367	0.813	0.96	CAV1	44.63
cg02961557	chr16	15529014	-0.2178	0.9181	0.813	0.96	C16orf45	9.54
cg01108370	chr7	151330008	-0.5952	2.509	0.813	0.96	PRKAG2	51.08
cg16652241	chr16	58059321	-0.05026	0.2119	0.813	0.96	MMP15	4.5
cg19922774	chr10	498298	0.2697	1.137	0.813	0.96	DIP2C	93.71
cg13094699	chr7	134001978	-0.02063	0.08699	0.813	0.96	SLC35B4	1.8
cg06107260	chr2	240066248	0.1228	0.5177	0.813	0.96	HDAC4	92.44
cg03373080	chr10	74452380	0.0441	0.1859	0.813	0.96	CCDC109A	2.38
cg13711538	chr13	77283725	-0.3555	1.499	0.813	0.96		93.17
cg14331493	chr6	160220721	-0.2759	1.163	0.813	0.96	PNLDC1	81.8
cg15504937	chr1	80517098	-0.2152	0.9073	0.813	0.96		91.1
cg21008399	chr12	56120816	0.165	0.6957	0.813	0.96	CD63	73.47
cg08418375	chr1	2451039	-0.08364	0.3526	0.813	0.96	PANK4	93.19
cg26798850	chr19	37064886	-0.1398	0.5895	0.813	0.96	ZNF529	9.2
cg04028591	chr19	15529955	-0.04884	0.2059	0.813	0.96	AKAP8L	2.52
cg18203994	chr17	80011373	-0.1654	0.6973	0.813	0.96	GPS1	83.65
cg02216295	chr16	89557994	-0.09056	0.3818	0.813	0.96	ANKRD11	8.51
cg21943797	chr2	8821414	-0.03589	0.1513	0.813	0.96	ID2	3.69
cg18424841	chr20	61315444	-0.6599	2.782	0.813	0.96		36.85
cg11685134	chr19	30011945	0.2842	1.198	0.813	0.96		27.89
cg02800607	chr10	100991959	-0.5219	2.2	0.813	0.96	HPSE2	21.01
cg26708100	chr2	176983815	-0.04233	0.1784	0.813	0.96	HOXD10	2.75
cg07329968	chr2	242887160	-0.434	1.83	0.813	0.96		39.43
cg16747717	chr16	78540054	0.295	1.244	0.813	0.96	WWOX	61.68
cg27237508	chr15	29864169	0.4034	1.701	0.813	0.96	FAM189A1	15.73
cg03040821	chr1	212966209	0.223	0.9403	0.813	0.96	TATDN3	69.6
cg25138311	chr2	27712613	-0.01588	0.06695	0.813	0.96	IFT172	1.77
cg05678332	chr3	141030001	-0.2488	1.049	0.813	0.96		83.45
cg08167066	chr2	10220455	-0.02257	0.09519	0.813	0.96	CYS1	2.78
cg03798162	chr6	30169344	-0.3556	1.499	0.813	0.96	TRIM26	51.82
cg16506378	chr8	121881190	0.2214	0.9337	0.813	0.96		9.92
cg02494549	chr2	161798364	0.4319	1.821	0.813	0.96		72.9
cg13843611	chr1	20143089	-0.177	0.7465	0.813	0.96	RNF186	89.3
cg05968988	chr8	48172318	-0.0798	0.3365	0.813	0.96	KIAA0146	93.35
cg09846875	chr7	143582630	0.4477	1.888	0.813	0.96	FAM115A	73.28
cg04558115	chr17	45871717	0.423	1.784	0.813	0.96		25.07
cg19216211	chr8	22455986	0.1732	0.7303	0.813	0.96	C8orf58	13.33
cg10310751	chr11	1805969	0.2915	1.229	0.813	0.96		82.49
cg05885212	chr4	2041299	0.4569	1.927	0.813	0.96		58.7
cg02833117	chr2	158182968	-0.4071	1.717	0.813	0.96	ERMN	73.2
cg13948883	chr9	137517397	-0.3706	1.563	0.813	0.96		55.3
cg14149304	chr1	26145407	0.1229	0.5185	0.813	0.96	FAM54B	7.83
cg26120485	chr7	112119501	-0.0673	0.2839	0.813	0.96	C7orf53	93.09
cg05887082	chr19	10959073	-0.2083	0.8783	0.813	0.96	C19orf38	28.03
cg13172153	chr1	201391747	-0.1843	0.7773	0.813	0.96	TNNI1	82.28
cg07828169	chr5	132114623	-0.1142	0.4818	0.813	0.96	SEPT8	93.29
cg22795216	chr1	47078649	-0.0162	0.06833	0.813	0.96	MOBKL2C	98.76
cg24320643	chr2	9695596	0.03167	0.1336	0.813	0.96	ADAM17	3.97
cg07262506	chr16	57180848	0.4179	1.763	0.813	0.96	CPNE2	70.11
cg19297845	chr15	42066570	-0.02013	0.0849	0.813	0.96	MAPKBP1	2.34
cg17121140	chr13	111719003	0.3411	1.439	0.813	0.96		60.32
cg24897320	chr1	110042528	-0.1982	0.8362	0.813	0.96	CYB561D1	59.33
cg14992035	chr2	241819352	-1.021	4.308	0.813	0.96		57.12
cg25221496	chr15	37385900	-0.2361	0.9961	0.813	0.96	MEIS2	84.89
cg26296488	chr4	9783192	-1.025	4.324	0.813	0.96	DRD5	45.13
cg24157994	chr1	228654102	0.4377	1.846	0.813	0.96		30.31
cg14628108	chr12	106631875	-0.3631	1.532	0.813	0.96	CKAP4	37.57
cg26913248	chr2	239755455	-0.4388	1.851	0.813	0.96	TWIST2	41.31
cg06768385	chr1	214557399	0.03872	0.1633	0.813	0.96	PTPN14	97.46
cg14660573	chr19	50879419	-0.1302	0.5493	0.813	0.96	NR1H2	7.76
cg19331658	chr19	44669146	0.02384	0.1006	0.813	0.96	ZNF226	2.94
cg26177316	chr18	46986525	0.02591	0.1093	0.813	0.96	DYM	3.38
cg00806505	chr1	171622329	-0.1966	0.8295	0.813	0.96	MYOC	77.7
cg15711240	chr10	32856510	-0.4651	1.962	0.813	0.96	CCDC7	80.08
cg26349266	chr19	57352074	0.505	2.131	0.813	0.96	ZIM2	51.58
cg08256018	chr19	1220727	-0.1609	0.6787	0.813	0.96	STK11	87.43
cg00894869	chr6	111280279	0.09235	0.3896	0.813	0.96	GTF3C6	8.16
cg26864691	chr1	2947791	0.4935	2.082	0.813	0.96		59.5
cg04201526	chr6	49833706	-0.09772	0.4123	0.813	0.96	CRISP1	92.45
cg27278084	chr20	45868110	-0.1097	0.4628	0.813	0.96	ZMYND8	94.59
cg05811247	chr17	8113477	0.03621	0.1528	0.813	0.96	AURKB	4.49
cg12173604	chr19	13941396	0.1098	0.4635	0.813	0.96	ZSWIM4	94.44
cg12860686	chr5	2753876	0.297	1.253	0.813	0.96	C5orf38	53.08
cg01953850	chr1	203711066	-0.3306	1.395	0.813	0.96	ATP2B4	75.06
cg18060965	chr12	30903750	-0.5524	2.331	0.813	0.96	CAPRIN2	79.64
cg08402837	chr6	30154330	0.09941	0.4195	0.813	0.96	TRIM26	93.16
cg15846434	chr18	76733103	0.5859	2.472	0.813	0.96		26
cg16607615	chr19	11616676	-0.03856	0.1627	0.813	0.96	ZNF653	3.45
cg12874602	chr11	65329145	0.07296	0.3079	0.813	0.96		91.71
cg11540735	chr22	38092771	0.05058	0.2135	0.813	0.96	TRIOBP	4.08
cg12594615	chr2	101643137	0.1533	0.6468	0.813	0.96	TBC1D8	81.26
cg27257137	chr2	19563334	0.4915	2.074	0.813	0.96		20.98
cg25977134	chr11	59405020	-0.08855	0.3737	0.813	0.96	PATL1	91.93
cg27656286	chr19	21933268	0.0995	0.4199	0.813	0.96	LOC641367	92.51
cg02724047	chr16	67185194	-0.1961	0.8276	0.813	0.96	B3GNT9	20.82
cg22856324	chr2	72371255	0.8263	3.487	0.813	0.96	CYP26B1	56.54
cg02933354	chr3	157213541	-0.1035	0.4368	0.813	0.96	VEPH1	91.65
cg03835609	chr5	140753418	0.2448	1.033	0.813	0.96	PCDHGA4	6.25
cg09830162	chr16	1889614	-0.2193	0.9255	0.813	0.96	FAHD1	84.45
cg14432910	chr15	68121931	0.5603	2.365	0.813	0.96	LBXCOR1	42.23
cg07660543	chr7	28264810	-0.06647	0.2806	0.813	0.96		94.07
cg17840051	chr19	12150028	-0.4628	1.953	0.813	0.96		74.24
cg04622176	chr10	121652237	-0.0156	0.06585	0.813	0.96	SEC23IP	1.45
cg11538848	chr1	180604978	-0.4142	1.748	0.813	0.96	XPR1	78.44
cg17918184	chr2	7073129	-0.1409	0.5949	0.813	0.96	RNF144A	92.15
cg15702838	chr19	11289211	0.02333	0.09846	0.813	0.96	KANK2	97.54
cg22107533	chr15	45028083	0.1313	0.5543	0.813	0.96	TRIM69	58.75
cg27380509	chr17	12044668	-0.08175	0.3451	0.813	0.96	MAP2K4	94.67
cg10145196	chr6	30647649	-0.2251	0.9503	0.813	0.96	KIAA1949	76.37
cg16171484	chr2	223290515	-0.3183	1.344	0.813	0.96	SGPP2	61.37
cg18852618	chr3	113897736	0.1174	0.4958	0.813	0.96	DRD3	6.52
cg04330126	chr2	127727905	-0.644	2.719	0.813	0.96		55.11
cg12100109	chr13	40325939	-0.137	0.5783	0.813	0.96	COG6	91.38
cg10908447	chr5	153714203	-0.1591	0.6715	0.813	0.96	GALNT10	74.21
cg27552198	chr22	44897329	-0.1588	0.6705	0.813	0.96		87.04
cg07589342	chr1	212392508	-0.1977	0.8348	0.813	0.96		66.43
cg13294487	chr7	127675825	0.1294	0.5462	0.813	0.96	SND1	86.65
cg03257575	chr1	46951318	-0.02274	0.09599	0.813	0.96		2.53
cg20686277	chr1	20238347	0.0575	0.2428	0.813	0.96	OTUD3	96.22
cg22432269	chr15	22892697	-0.08799	0.3715	0.813	0.96	CYFIP1	3.29
cg15427774	chr3	39149258	0.02293	0.09683	0.813	0.96	GORASP1	2.81
cg01973483	chr12	123591123	0.1873	0.7907	0.813	0.96	PITPNM2	83.41
cg26352439	chr17	157043	-0.3842	1.622	0.813	0.96	RPH3AL	80.08
cg13375916	chr8	143055975	-0.5676	2.397	0.813	0.96		54.35
cg09922628	chr19	44529683	0.09003	0.3801	0.813	0.96	ZNF222	2.37
cg07046030	chr10	29186681	-0.5077	2.144	0.813	0.96		58.12
cg06083506	chr7	115912039	-0.2672	1.128	0.813	0.96		85.05
cg22535921	chr3	58419709	-0.02683	0.1133	0.813	0.96	PDHB	2.74
cg16172329	chr2	162907368	0.2479	1.047	0.813	0.96	DPP4	78.44
cg26381452	chr3	155027702	0.3145	1.328	0.813	0.96		79.76
cg20240736	chr19	5597285	-0.3381	1.427	0.813	0.96	SAFB2	57.54
cg14038058	chr4	165898848	0.2247	0.9486	0.813	0.96	TRIM61	62.48
cg09350411	chr7	157667935	0.5193	2.193	0.813	0.96	PTPRN2	81.69
cg13430225	chr1	53662423	-0.03747	0.1582	0.813	0.96	CPT2	3.78
cg05341353	chr7	82580967	0.3027	1.278	0.813	0.96	PCLO	85.37
cg26114330	chr20	44516246	0.2308	0.9744	0.813	0.96	C20orf165	74.26
cg05723825	chr2	95537475	0.4912	2.074	0.813	0.96	TEKT4	30.02
cg25921502	chr10	50363896	-0.2077	0.877	0.813	0.96	C10orf128	25.6
cg05642264	chr7	4169314	0.3129	1.321	0.813	0.96	SDK1	76.83
cg06053850	chr11	76510871	0.3346	1.413	0.813	0.96		56.38
cg10950111	chr1	228337379	0.2492	1.052	0.813	0.96	GJC2	35.75
cg07773060	chr8	24813046	0.5299	2.238	0.813	0.96	NEFL	20.06
cg27396760	chr16	81726253	0.02334	0.09859	0.813	0.96	CMIP	97.98
cg05369347	chr13	112057814	0.653	2.758	0.813	0.96		58.45
cg10524192	chr9	34637478	-0.0531	0.2242	0.813	0.96	SIGMAR1	1.41
cg18257996	chr4	124571385	-0.3765	1.59	0.813	0.96		58.23
cg05666658	chr16	88871951	0.0465	0.1964	0.813	0.96	CDT1	97.7
cg06231724	chr2	127911923	0.2308	0.9746	0.813	0.96		48.61
cg26367537	chrX	17755775	0.286	1.208	0.813	0.96	SCML1	13.21
cg05174942	chr5	140098392	-0.07801	0.3295	0.813	0.96	VTRNA1-2	6.01
cg26828592	chr6	22471372	-0.1617	0.6829	0.813	0.96		13.04
cg06048354	chr5	140501812	0.9897	4.18	0.813	0.96	PCDHB4	30.35
cg18495781	chr7	127574992	0.2289	0.9667	0.813	0.96	SND1	79.12
cg02338271	chr1	171868115	0.2273	0.9602	0.813	0.96	DNM3	14.86
cg21449926	chr8	110253782	0.5641	2.383	0.813	0.96	NUDCD1	76.16
ch.15.327351R	chr15	37090304	-0.2665	1.126	0.813	0.96	C15orf41	26.58
cg10606029	chr5	37952598	-0.1699	0.7176	0.813	0.96		8.33
cg20930618	chr1	151162157	-0.02558	0.108	0.813	0.96	VPS72	2.38
cg03933646	chr1	55317098	-0.0831	0.351	0.813	0.96	DHCR24	91.4
cg11488864	chr4	8379238	0.1498	0.6329	0.813	0.96	ACOX3	95.06
cg26516489	chr15	41625261	0.02669	0.1128	0.813	0.96	NUSAP1	2.84
cg22954787	chr6	31599631	0.05414	0.2287	0.814	0.96	BAT2	96.22
cg21918786	chr6	109611834	-0.3324	1.404	0.814	0.96		88.73
cg03209882	chr16	87445100	-0.03639	0.1537	0.814	0.96	ZCCHC14	96.07
cg02852923	chr1	1132852	0.4177	1.765	0.814	0.96	TTLL10	48.39
cg15132165	chr17	773137	0.2669	1.127	0.814	0.96	NXN	64.45
cg15379858	chr8	19540466	-0.149	0.6294	0.814	0.96	CSGALNACT1	34.46
cg23545105	chr4	48908833	-0.2103	0.8885	0.814	0.96	OCIAD2	88.03
cg10949535	chr3	23687466	-0.3223	1.362	0.814	0.96		60.75
cg07613047	chr2	148358519	-0.569	2.404	0.814	0.96		62.63
cg19328682	chr18	47807700	-0.04423	0.1869	0.814	0.96	MBD1	5.18
cg10581071	chr5	10653304	-0.2842	1.201	0.814	0.96	ANKRD33B	58.04
cg03053018	chr7	44933314	0.179	0.7564	0.814	0.96		76.11
cg03034689	chr18	709040	-0.1003	0.4238	0.814	0.96	ENOSF1	92.69
cg00765144	chr10	22023367	-0.4237	1.791	0.814	0.96	MLLT10	81.84
cg10129493	chr19	51728586	-0.4893	2.068	0.814	0.96	CD33	54.88
cg18966597	chr7	155246474	-0.443	1.872	0.814	0.96		7.96
cg07783843	chr2	176997311	0.4988	2.108	0.814	0.96		9.64
cg18490238	chr19	46060602	-0.09385	0.3966	0.814	0.96	OPA3	91.83
cg03810476	chrX	17392798	-0.4071	1.72	0.814	0.96	NHS	15.07
cg07051140	chr5	177659229	0.04975	0.2102	0.814	0.96	AGXT2L2	3.14
cg11137156	chr3	194757099	0.1818	0.7682	0.814	0.96		73.1
cg14277989	chr10	62764939	-0.2496	1.055	0.814	0.96		81.86
cg05075176	chr4	149362761	0.2059	0.8699	0.814	0.96	NR3C2	14.04
cg01923089	chr12	49627746	0.1934	0.8175	0.814	0.96		80.95
cg15962375	chr1	213563639	-0.253	1.069	0.814	0.96		82.96
cg17396400	chrX	23761459	-0.3857	1.63	0.814	0.96	ACOT9	10.94
cg11881472	chr11	36442485	0.2158	0.9122	0.814	0.96	PRR5L	9.45
cg15558129	chr1	219347279	0.1318	0.5572	0.814	0.96	LYPLAL1	10.55
cg24983959	chr11	57228377	-0.05564	0.2352	0.814	0.96	RTN4RL2	3.54
cg09476228	chr7	92216810	0.3404	1.439	0.814	0.96	FAM133B	71.28
cg07205791	chr8	145702221	-0.1446	0.611	0.814	0.96	FOXH1	86.52
cg17881660	chr1	116519214	0.03398	0.1436	0.814	0.96	SLC22A15	2.97
cg14472291	chr7	123141765	-0.4066	1.719	0.814	0.96	IQUB	50.95
cg05957366	chr5	141705356	0.02679	0.1132	0.814	0.96	SPRY4	3.39
ch.7.115080404F	chr7	115293168	-0.39	1.648	0.814	0.96		19.64
cg22580292	chr10	133758839	-0.03112	0.1315	0.814	0.96	PPP2R2D	97.48
cg24202468	chr13	99195339	0.2124	0.8977	0.814	0.96	STK24	78.55
cg00829369	chr9	138880256	-0.3157	1.335	0.814	0.96		41.06
cg03048654	chr10	118893138	-0.8555	3.616	0.814	0.96	VAX1	60.13
cg25007414	chr15	63250281	0.1301	0.55	0.814	0.96		88.07
cg08532220	chr3	169942945	0.4282	1.81	0.814	0.96	PRKCI	72.38
cg20638429	chr22	24979642	0.2149	0.9082	0.814	0.96	GGT1	70.39
cg18286862	chr4	123300469	0.02917	0.1233	0.814	0.96	ADAD1	98.04
cg14982276	chr21	42880582	-0.7018	2.967	0.814	0.96	TMPRSS2	39.08
cg13648117	chr9	139685486	0.04972	0.2102	0.814	0.96	TMEM141	5.29
cg16239826	chr14	35017319	-0.06942	0.2934	0.814	0.96		94.61
cg20518651	chr7	930793	0.0697	0.2947	0.814	0.96	C7orf20	93.29
cg18322023	chr17	7141420	0.03192	0.1349	0.814	0.96	PHF23	3.56
cg23954489	chr18	30050398	-0.02069	0.08746	0.814	0.96	FAM59A	2.36
cg13392468	chr9	139701199	-0.1656	0.7003	0.814	0.96	KIAA1984	81.47
cg27575607	chr1	5942512	0.226	0.9554	0.814	0.96	NPHP4	89.83
cg04465079	chr19	57185563	-0.1416	0.5988	0.814	0.96	ZNF835	91.89
cg14223671	chr16	857981	-0.637	2.693	0.814	0.96	PRR25	30.46
cg11258484	chr12	92168021	0.1894	0.8009	0.814	0.96		83.59
cg03347944	chr1	91317001	0.03236	0.1368	0.814	0.96		2.63
cg00656420	chr6	43034110	0.07634	0.3228	0.814	0.96	KLC4	93.51
cg06798483	chr3	98504973	-0.1064	0.4498	0.814	0.96	ST3GAL6	31.97
cg05107814	chr7	24971945	0.09719	0.411	0.814	0.96	OSBPL3	93.28
cg24476153	chr8	142139938	-0.0564	0.2385	0.814	0.96	DENND3	6.83
cg00432328	chr10	76589109	-0.3836	1.622	0.814	0.96	MYST4	71.93
cg00386940	chr20	43593364	0.1732	0.7323	0.814	0.96		80.86
cg07042489	chr5	54986862	-0.489	2.068	0.814	0.96	SLC38A9	72.8
cg08071904	chr11	76401495	0.0932	0.3941	0.814	0.96	GUCY2E	91.32
cg23369234	chr12	2511478	-0.1746	0.7382	0.814	0.96	CACNA1C	60.08
cg12908899	chr2	242480945	-0.1018	0.4304	0.814	0.96		4.96
cg04862885	chr11	1248653	-0.4705	1.99	0.814	0.96	MUC5B	46.57
cg00375444	chr16	923658	-0.5791	2.449	0.814	0.96	LMF1	53.05
cg23210296	chr10	122562489	0.3061	1.295	0.814	0.96		79.64
cg17892601	chr1	66723177	-0.3337	1.411	0.814	0.96	PDE4B	83.56
cg13795689	chr8	143508777	-0.3404	1.44	0.814	0.96		35.81
cg16046937	chr10	133997159	-0.6791	2.872	0.814	0.96	JAKMIP3	33.3
cg04882397	chr2	237068072	-0.2103	0.8895	0.814	0.96		77.86
cg02479773	chr8	145747746	0.3222	1.363	0.814	0.96	LRRC14	12.3
cg06427054	chr4	54963174	0.309	1.307	0.814	0.96		41.16
cg00634652	chr13	112166963	0.6823	2.886	0.814	0.96		68.5
cg21196581	chr3	169780131	0.4627	1.957	0.814	0.96	GPR160	80.75
cg19790323	chr14	22471111	0.174	0.736	0.814	0.96		14.96
cg09864457	chr19	42502731	0.2128	0.9	0.814	0.96	GRIK5	14.63
cg26321644	chr20	44540062	-0.02874	0.1215	0.814	0.96	PLTP	1.69
cg09768821	chr1	16134915	0.2236	0.9459	0.814	0.96	UQCRHL	86.04
cg09072216	chr13	36919344	-0.3268	1.382	0.814	0.96	SPG20	46.56
cg11722816	chr13	100966268	-0.1319	0.5579	0.814	0.96	PCCA	93.04
cg21814995	chr3	30698876	0.2554	1.08	0.814	0.96	TGFBR2	73.93
cg16409012	chr2	13024987	0.2583	1.093	0.814	0.96		65.72
cg13496492	chr9	132463186	-0.1345	0.5688	0.814	0.96	PRRX2	32.96
cg06506560	chr17	38474741	-0.3361	1.422	0.814	0.96	RARA	23.59
cg24200175	chr11	85668951	0.08743	0.3698	0.814	0.96	PICALM	90.32
cg06677660	chr19	49140777	-0.1275	0.5395	0.814	0.96	SEC1	4.67
cg08553082	chr17	79235567	0.1792	0.7579	0.814	0.96	SLC38A10	77.94
cg17003260	chr17	8907561	0.4787	2.025	0.814	0.96		30.66
cg14928378	chr7	75372874	-1.028	4.35	0.814	0.96		48.17
cg03948536	chr16	72127938	-0.02701	0.1142	0.814	0.96	DHX38	2.18
cg27384342	chr16	3658374	-0.07686	0.3252	0.814	0.96	BTBD12	92.48
cg21928923	chr7	94630048	-0.2071	0.8762	0.814	0.96	PPP1R9A	88.06
cg02754084	chr12	72338080	-0.1468	0.6209	0.814	0.96	TPH2	10.16
cg26824847	chr11	132728088	0.5417	2.292	0.814	0.96	OPCML	29.2
cg04167764	chr2	64246058	-0.06758	0.2859	0.814	0.96	VPS54	4.81
cg18323589	chr2	175893092	0.3739	1.582	0.814	0.96		72.15
cg03071553	chr19	5867086	-0.4422	1.871	0.814	0.96	FUT5	69.19
cg07505457	chr8	40343440	0.692	2.928	0.814	0.96		70.39
cg27337459	chr3	99976718	0.3141	1.329	0.814	0.96		66.81
cg24135293	chr15	78689050	0.1642	0.6948	0.814	0.96		91.46
cg14969332	chr1	99728826	0.4924	2.083	0.814	0.96	LPPR4	45.78
cg17231418	chrX	103499335	0.3683	1.558	0.814	0.96	ESX1	5.06
cg15471402	chr4	170712930	-0.0602	0.2547	0.814	0.96		2.41
cg23178714	chr5	153855031	0.4397	1.86	0.814	0.96	HAND1	54.28
cg00852603	chr18	76725495	-0.8866	3.751	0.814	0.96		52.36
cg21388877	chr10	135229522	-0.4692	1.985	0.814	0.96	MTG1	91.44
cg06671352	chr3	128399555	-0.03237	0.137	0.814	0.96		2.56
cg12923203	chr15	90771952	0.06451	0.2729	0.814	0.96	SEMA4B	94.16
cg26664254	chr10	131589189	-0.6676	2.824	0.814	0.96		74.52
cg01168822	chr6	33334703	0.3798	1.607	0.814	0.96	LYPLA2P1	62.01
cg27370013	chr11	131780276	0.3435	1.453	0.814	0.96	NTM	39.99
cg14370910	chr14	62593650	0.2703	1.144	0.814	0.96	FLJ43390	14.34
cg20140201	chr2	241835670	0.3181	1.346	0.814	0.96	C2orf54	47.48
cg00138407	chr3	47386505	0.0661	0.2797	0.814	0.96	KLHL18	93.15
cg04620228	chrX	129062457	-0.07625	0.3226	0.814	0.96	UTP14A	93.36
cg15457276	chr19	4832024	0.1425	0.603	0.814	0.96	TICAM1	4.51
cg03532363	chr1	11969623	-0.1381	0.5845	0.814	0.96		10.01
cg08452338	chr3	149271990	0.164	0.6939	0.814	0.96	WWTR1	82.54
cg01971579	chr19	2164932	0.07074	0.2993	0.814	0.96	DOT1L	5.34
cg04869136	chr1	212524679	-0.1779	0.7527	0.814	0.96	PPP2R5A	91.07
cg09102714	chr16	70323758	0.02933	0.1241	0.814	0.96	AARS	3.29
cg01298004	chr4	3534270	0.02248	0.09514	0.814	0.96	LRPAP1	2
cg14345128	chr18	55102849	0.8017	3.392	0.814	0.96	ONECUT2	21.47
cg03914735	chr3	140953689	-0.1941	0.8215	0.814	0.96	ACPL2	82.14
cg08625996	chr7	127547490	-0.05405	0.2287	0.814	0.96	SND1	94.37
cg18901980	chr17	38911540	0.3405	1.441	0.814	0.96	KRT25	53.67
cg21721973	chr17	8633408	-0.1315	0.5565	0.814	0.96	CCDC42	92.24
cg13762691	chr22	17956560	-0.2159	0.9135	0.814	0.96	CECR2	64.25
cg27014438	chr6	31607674	-0.632	2.675	0.814	0.96	BAT3	76.49
cg24530246	chr3	53118167	-0.1355	0.5734	0.814	0.96		75.37
cg20146569	chr8	144204563	0.2452	1.038	0.814	0.96		62.12
cg14515364	chr2	636606	-0.3961	1.676	0.814	0.96		82
cg09292660	chr3	184528162	0.2132	0.9021	0.814	0.96		83.41
cg05493407	chr4	164816619	1.004	4.25	0.814	0.96	MARCH1	54.08
cg06371723	chr4	164396333	-0.2793	1.182	0.814	0.96	TKTL2	88.08
cg03842205	chr7	927934	0.1935	0.8189	0.814	0.96	C7orf20	70.1
cg09434624	chr11	8010881	0.07841	0.3319	0.814	0.96	EIF3F	92.59
cg00045910	chr10	23466070	-0.2006	0.8491	0.814	0.96		6.61
cg09549827	chr1	6484616	0.05976	0.253	0.814	0.96	ESPN	4.16
cg06009267	chr8	144948764	0.2261	0.9571	0.814	0.96	EPPK1	11.86
cg22325294	chr6	30043829	0.38	1.608	0.814	0.96	RNF39	51.12
cg20201957	chr17	2603638	-0.2361	0.9992	0.814	0.96	KIAA0664	53.08
cg03171659	chr16	89120700	-0.2213	0.9369	0.814	0.96		37.7
cg22867288	chr6	57086716	-0.1187	0.5024	0.814	0.96	RAB23	10.31
cg26024624	chr1	243217776	0.07318	0.3098	0.814	0.96		95.58
cg22336162	chr7	120740	-0.2352	0.9957	0.814	0.96		42.14
cg06414941	chr11	94864238	0.1081	0.4575	0.814	0.96	ENDOD1	92.13
cg12161893	chr19	10213817	-0.1505	0.6369	0.814	0.96	ANGPTL6	91.39
cg15111626	chr12	133100333	-0.2044	0.8652	0.814	0.96	FBRSL1	54.81
cg19582614	chr12	4381894	-0.04885	0.2068	0.814	0.96	CCND2	3.99
cg11485247	chr8	22224568	-0.0361	0.1528	0.814	0.96	SLC39A14	4.43
cg25928188	chr2	46125957	-0.1408	0.5959	0.814	0.96	PRKCE	86.46
cg22723802	chr7	65539547	0.517	2.189	0.814	0.96	ASL	38.4
cg17542495	chrX	70443001	-0.3184	1.348	0.814	0.96	GJB1	40.59
cg22717235	chr1	150554875	0.7406	3.135	0.814	0.96		83.33
cg10298859	chr13	112883993	-0.5237	2.217	0.814	0.96		66.26
cg10192369	chr8	42195962	-0.01471	0.06226	0.814	0.96	POLB	1.49
cg00034019	chr6	42018228	-0.02452	0.1038	0.814	0.96	TAF8	2.1
cg00007898	chr1	205180627	-0.023	0.09738	0.814	0.96	DSTYK	2.27
cg27534957	chr2	174265733	0.2369	1.003	0.814	0.96		14.27
cg22515937	chr1	157790499	-0.901	3.814	0.814	0.96	FCRL1	68.58
cg12123567	chr17	73502038	-0.1454	0.6157	0.814	0.96	CASKIN2	81.2
cg03473294	chr20	13619704	-0.03551	0.1503	0.814	0.96	TASP1	2.91
cg22818556	chr3	46854297	-0.07406	0.3135	0.814	0.96		8.04
cg19228848	chr12	49463115	0.0447	0.1892	0.814	0.96	RHEBL1	6.31
cg07434855	chr20	57413700	0.09903	0.4193	0.814	0.96	GNASAS	88.19
cg25593159	chr1	206731616	0.7034	2.978	0.814	0.96	RASSF5	80.43
cg26121639	chr10	131639315	-0.7362	3.117	0.814	0.96	EBF3	53.24
cg02858288	chr20	43372556	-0.2372	1.004	0.814	0.96		83.61
cg13270055	chr22	36960499	-0.5115	2.166	0.814	0.96	CACNG2	31.23
cg27616007	chr6	31554829	-0.3394	1.437	0.814	0.96	LST1	44.97
cg07871302	chr2	29470049	0.5874	2.487	0.814	0.96	ALK	63.32
cg23980468	chr17	9479939	0.02253	0.0954	0.814	0.96	WDR16	2
cg18617860	chr20	10202522	0.5058	2.142	0.814	0.96	SNAP25	23.22
cg04305808	chr7	99614209	0.3563	1.509	0.814	0.96	ZKSCAN1	24.35
cg01283917	chr6	33386256	-0.09709	0.4111	0.814	0.96	CUTA	6.54
cg13909534	chr5	178772372	-0.08558	0.3624	0.814	0.96	ADAMTS2	2.53
cg02059080	chr19	44124666	-0.4812	2.038	0.814	0.96	ZNF428	48.64
cg15094819	chr17	11501999	-0.1147	0.4858	0.814	0.96	DNAH9	3.71
cg02198044	chr15	56286336	0.1463	0.6196	0.814	0.96	NEDD4	6.15
cg14101442	chr11	130742236	-0.03859	0.1634	0.814	0.96		96.21
cg25007799	chr4	1579657	0.6492	2.749	0.814	0.96		28.06
cg00047338	chr17	79414734	-0.349	1.478	0.814	0.96	BAHCC1	50.85
cg25411508	chr19	19764685	0.01674	0.07091	0.814	0.96	ATP13A1	98.22
cg06636551	chr8	101224915	0.444	1.88	0.814	0.96	SPAG1	29.75
cg26502817	chr6	31779953	-0.1333	0.5644	0.814	0.96	HSPA1L	87.13
cg19009471	chr14	101908998	0.6032	2.555	0.814	0.96		30.65
cg06106839	chr12	49620920	-0.1991	0.8431	0.814	0.96		86.08
cg08952306	chr7	101962123	0.129	0.5465	0.814	0.96	SH2B2	9.09
cg15684329	chr8	118825173	-0.06735	0.2853	0.814	0.96	EXT1	96.14
cg08987594	chr4	106405819	0.4143	1.754	0.814	0.96	EEF1AL7	76.26
cg19433037	chr1	198128165	0.114	0.483	0.814	0.96	NEK7	9.72
cg04569364	chr19	57922590	-0.02929	0.124	0.814	0.96	ZNF17	2.14
ch.10.1999173F	chr10	95990357	0.1489	0.6309	0.814	0.96	PLCE1	11.04
cg17816038	chr1	7123346	-0.3093	1.31	0.814	0.96	CAMTA1	24.35
cg09586583	chr1	54755153	-0.129	0.5463	0.814	0.96	SSBP3	84.71
cg14191616	chr2	109788051	0.5846	2.476	0.814	0.96	SH3RF3	35
cg01081079	chr16	70557284	-0.03417	0.1447	0.814	0.96	COG4	3.76
cg09542013	chr3	126138615	-0.2702	1.145	0.814	0.96	CCDC37	54.79
cg07977614	chr1	242310145	-0.4679	1.982	0.814	0.96	PLD5	25.04
cg04740229	chr19	12251245	-0.05381	0.2279	0.814	0.96	ZNF20	2.22
cg24499677	chr17	58606488	-0.1534	0.6497	0.814	0.96		64.69
cg21195376	chr1	204449827	0.1938	0.8211	0.814	0.96	PIK3C2B	75.59
cg12832174	chr7	45039709	-0.03602	0.1526	0.814	0.96	CCM2	3.29
cg01209642	chr6	170581355	-0.3876	1.642	0.814	0.96		53.08
cg01702431	chr12	118406158	-0.2873	1.217	0.814	0.96	KSR2	13.51
cg09085041	chr6	166233021	0.6213	2.632	0.814	0.96		46.96
cg14269973	chr13	46425904	-0.3566	1.51	0.814	0.96	SIAH3	21.55
cg21245306	chr9	94168100	0.4214	1.785	0.814	0.96		62.27
cg17748167	chr1	31769917	-0.1594	0.6751	0.814	0.96	ZCCHC17	14.74
ch.4.142726813F	chr4	142507363	0.1136	0.4812	0.814	0.96		6.03
cg25988204	chr5	156477237	-0.4451	1.886	0.814	0.96	HAVCR1	55.6
cg18828306	chr11	17555864	-1.691	7.163	0.814	0.96	USH1C	42.5
cg17756860	chr4	110510374	-0.1753	0.7426	0.814	0.96	CCDC109B	20.16
cg08750510	chr5	32537617	0.5602	2.373	0.814	0.96		46.78
cg26178664	chr10	5567123	-0.1206	0.5108	0.814	0.96	CALML3	90.16
cg21289795	chr8	80273128	0.4993	2.116	0.814	0.96		37.11
cg18495191	chr6	167200499	0.4584	1.942	0.814	0.96	RPS6KA2	29.65
cg21185686	chr5	140810433	-0.8083	3.425	0.814	0.96	PCDHGA4	53.9
cg21611524	chr6	31634173	0.05424	0.2298	0.814	0.96	BAT4	4.4
cg01609218	chr7	20838339	-0.04639	0.1966	0.814	0.96		3.6
ch.16.54217905R	chr16	55660404	0.05933	0.2514	0.814	0.96		4.16
cg06298689	chr18	67868566	0.3309	1.402	0.814	0.96	RTTN	87.82
cg05393149	chr2	62423716	0.05806	0.246	0.814	0.96	B3GNT2	3.34
cg18039391	chr5	80306626	-0.2199	0.9317	0.814	0.96	RASGRF2	86.98
cg01736356	chr4	164465789	0.1007	0.4266	0.814	0.96	MARCH1	8.7
cg13004365	chr8	146176087	0.1108	0.4695	0.814	0.96	ZNF16	4.05
cg18430465	chr8	116422845	0.3776	1.6	0.814	0.96	TRPS1	36.56
cg15389183	chr14	102829482	0.0205	0.08685	0.814	0.96	TECPR2	1.97
cg27352156	chr16	1416292	-0.1372	0.5816	0.814	0.96	UNKL	89.6
cg13278496	chr3	147125287	0.8363	3.544	0.814	0.96	ZIC4	22.12
cg08111714	chr6	53221150	-0.07859	0.3331	0.814	0.96		92.83
cg24322052	chr11	120110785	-0.05992	0.2539	0.814	0.96	POU2F3	3.78
cg22884714	chr4	85505574	0.1981	0.8396	0.814	0.96	CDS1	16.84
cg22215737	chr17	4643257	-0.06666	0.2825	0.814	0.96	CXCL16	4.26
cg06759559	chr1	7028331	-0.6728	2.851	0.814	0.96	CAMTA1	54.27
cg24664590	chr1	894056	-0.04049	0.1716	0.814	0.96	NOC2L	2.6
cg23656380	chr20	60877581	-0.03879	0.1644	0.814	0.96	ADRM1	3.33
cg06428055	chrX	129243872	0.2942	1.247	0.814	0.96	ELF4	12.68
cg06198312	chr1	27895943	-0.1452	0.6154	0.814	0.96	AHDC1	86.69
cg21260072	chr20	39766506	0.03641	0.1543	0.814	0.96	PLCG1	3.67
cg26493346	chr16	1812273	0.1314	0.557	0.814	0.96	MAPK8IP3	69.5
cg20176388	chr2	17724532	-0.2854	1.21	0.814	0.96	VSNL1	37.9
cg17928607	chr18	77082212	-0.1727	0.7319	0.814	0.96	ATP9B	83.62
cg04111992	chr7	158790115	-0.3361	1.424	0.814	0.96		17.15
cg27318318	chr11	44332849	0.2878	1.22	0.814	0.96	ALX4	10.85
cg12621745	chr8	145043333	-0.1526	0.647	0.814	0.96	PLEC1	78.43
cg03456971	chr2	194955432	-0.2287	0.9693	0.814	0.96		95.39
cg20680592	chr17	68164914	-0.1797	0.7615	0.814	0.96	KCNJ2	5.3
cg11895489	chr7	57248018	-0.4474	1.897	0.814	0.96	LOC642006	48.61
cg07930940	chr19	18044745	-0.2473	1.048	0.814	0.96	CCDC124	62.55
cg25967904	chr22	46730410	-0.09074	0.3846	0.814	0.96	TRMU	91.09
cg25318691	chr10	70659829	-0.07679	0.3255	0.814	0.96	DDX50	93.69
cg12089985	chr6	26104087	-0.1836	0.7784	0.814	0.96	HIST1H4C	17.34
cg16653385	chr5	114916433	-0.1291	0.5474	0.814	0.96	TMED7-TICAM2	93.23
cg06022318	chr7	103630490	-0.04182	0.1773	0.814	0.96	RELN	2.22
cg08197509	chr8	144658905	-0.1615	0.6845	0.814	0.96	NAPRT1	89.75
cg18474885	chr21	46292084	0.0595	0.2522	0.814	0.96	PTTG1IP	3.9
cg16810343	chr7	75898970	-0.1065	0.4514	0.814	0.96	SRRM3	8.11
cg03909902	chr12	108154529	-0.2103	0.8917	0.814	0.96	PRDM4	21.67
cg25259711	chr8	105235978	-0.5821	2.468	0.814	0.96	RIMS2	19.14
cg14073862	chr17	76970933	0.1821	0.7719	0.814	0.96	LGALS3BP	69.61
cg09403392	chr7	97978687	-0.6229	2.641	0.814	0.96	BAIAP2L1	62.18
cg13510262	chr12	53774037	-0.03214	0.1363	0.814	0.96	SP1	4.64
cg02600411	chr8	11832039	-0.3991	1.692	0.814	0.96	DEFB136	64.29
cg22336669	chr12	115107925	0.3576	1.516	0.814	0.96		18.32
cg14993964	chr7	97824766	-0.1058	0.4484	0.814	0.96	LMTK2	91.09
cg07392532	chr16	67875966	-0.0206	0.08735	0.814	0.96	THAP11	2.2
cg05982345	chr11	48191068	0.295	1.251	0.814	0.96	PTPRJ	80.11
cg17583490	chr5	1124711	0.4393	1.863	0.814	0.96		51.08
cg05250042	chr8	38243879	-0.0977	0.4142	0.814	0.96	LETM2	4.21
cg03170016	chr11	2482142	-0.1479	0.6269	0.814	0.96	KCNQ1	27
cg19924606	chr13	27819071	-0.06054	0.2567	0.814	0.96		94.39
cg17273375	chr12	119417743	-0.04075	0.1728	0.814	0.96		3.52
cg02584969	chr3	195636414	-0.02174	0.09216	0.814	0.96	TNK2	2.55
cg22867837	chr4	187628074	-0.3554	1.507	0.814	0.96	FAT1	84.82
cg09709951	chr12	54017699	-0.2232	0.9465	0.814	0.96	ATF7	18.74
cg06574422	chr12	111181673	0.171	0.725	0.814	0.96	PPP1CC	11.8
cg18187762	chr13	76112030	-0.07575	0.3212	0.814	0.96	COMMD6	6.94
cg07454742	chr17	42254645	-0.208	0.882	0.814	0.96	ASB16	84.84
cg20009332	chr8	10489118	-0.2577	1.093	0.814	0.96	RP1L1	59.49
cg01862897	chr14	70548168	-0.0802	0.3401	0.814	0.96	SLC8A3	6.95
cg16538604	chr4	2010703	0.1486	0.6303	0.814	0.96	WHSC2	11.49
cg06658391	chr2	113875233	0.2098	0.8898	0.814	0.96	IL1RN	84.26
cg05235363	chr2	129274307	0.6317	2.679	0.814	0.96		70.49
cg06164059	chr11	1217528	-0.5062	2.147	0.814	0.96		56.65
cg08735990	chr2	32853229	-0.01947	0.08259	0.814	0.96	TTC27	2.12
cg18365536	chr6	32027603	-0.4159	1.764	0.814	0.96	TNXB	69.66
cg20923047	chr12	16036054	-0.05155	0.2187	0.814	0.96	STRAP	4.32
cg18537410	chr1	6749392	-0.1156	0.4902	0.814	0.96	DNAJC11	81.4
cg06812722	chr8	132637826	0.6472	2.745	0.814	0.96		56.49
cg14876338	chr5	1815991	-0.0686	0.291	0.814	0.96	NDUFS6	93.85
cg19803229	chr1	2005320	-0.1998	0.8476	0.814	0.96	PRKCZ	82.49
cg11108137	chr3	4509290	0.2458	1.043	0.814	0.96	SUMF1	27.27
cg25073829	chr2	214149195	-0.8007	3.396	0.814	0.96	SPAG16	16.97
cg26337821	chr7	123364675	0.1556	0.66	0.814	0.96	WASL	90.83
cg09175009	chr16	10912699	-0.1711	0.7256	0.814	0.96	FAM18A	59.18
cg25347362	chr19	9938857	0.03557	0.1509	0.814	0.96	UBL5	3.85
cg01962758	chr4	78783825	-0.02672	0.1134	0.814	0.96	MRPL1	3.19
cg10612997	chr2	11673928	-0.5143	2.182	0.814	0.96	GREB1	60.65
cg08578393	chr6	29408118	0.4062	1.723	0.814	0.96	OR10C1	40.37
cg17844718	chr6	32280834	-0.3205	1.36	0.814	0.96	C6orf10	70.74
cg08098980	chr15	81039989	-0.1998	0.8477	0.814	0.96	FAM108C1	34.3
cg23839180	chr2	16805111	0.1492	0.6329	0.814	0.96	FAM49A	14.7
cg21905209	chr8	48921554	-0.06352	0.2695	0.814	0.96	UBE2V2	5.57
cg17778722	chr10	62547066	-0.1815	0.77	0.814	0.96	CDK1	92.78
cg19473653	chr13	48876866	-0.1567	0.665	0.814	0.96	RB1	84.09
cg00342590	chr19	50864954	0.1735	0.7362	0.814	0.96	NAPSA	87.14
cg01880321	chr2	11733080	0.6259	2.655	0.814	0.96	GREB1	52.53
cg24350752	chrX	15874162	-0.5133	2.178	0.814	0.96	AP1S2	64.76
cg02480397	chr5	169766682	0.2458	1.043	0.814	0.96		84.8
cg14940048	chr7	4858267	0.4328	1.836	0.814	0.96	RADIL	46.56
cg11023075	chr5	60633617	0.4675	1.983	0.814	0.96	ZSWIM6	76.27
cg15933729	chr11	27504612	-0.2146	0.9104	0.814	0.96		84.28
cg05064673	chr1	29562604	-0.03357	0.1424	0.814	0.96	PTPRU	2.76
cg14635955	chr7	2648737	-0.2173	0.922	0.814	0.96	IQCE	81.84
cg12738764	chr2	192130613	0.2112	0.8962	0.814	0.96	MYO1B	32.93
cg08119150	chr7	4847040	0.234	0.9928	0.814	0.96	RADIL	26.78
cg03709468	chr4	156828285	0.5086	2.158	0.814	0.96	TDO2	63.63
cg07993003	chr19	55454132	-0.21	0.8911	0.814	0.96	NLRP7	76.08
cg09696359	chr15	99671103	0.1033	0.4382	0.814	0.96	SYNM	90.08
cg23420841	chr8	104035998	0.1492	0.6329	0.814	0.96	ATP6V1C1	87.57
cg06868622	chr20	655888	-0.3179	1.349	0.814	0.96	SCRT2	25.37
cg26664844	chr2	169925400	0.1234	0.5236	0.814	0.96	DHRS9	90.46
cg19408740	chr1	160064985	-0.1635	0.6939	0.814	0.96	IGSF8	85.26
cg05830791	chr14	21128277	-0.3618	1.535	0.814	0.96		41.22
cg24408603	chr1	179851256	0.05275	0.2239	0.814	0.96	TOR1AIP1	5.39
cg03343631	chr13	114764489	-0.9212	3.909	0.814	0.96	RASA3	50.92
cg04038246	chr11	64635846	0.2188	0.9286	0.814	0.96	EHD1	43.9
cg04778012	chr7	99775508	0.1186	0.5033	0.814	0.96	STAG3	4.3
cg03722871	chr13	111527030	-0.06179	0.2622	0.814	0.96		4.56
cg08619378	chr7	45616358	-0.5237	2.223	0.814	0.96	ADCY1	48.32
cg05048168	chr12	132674012	-0.6535	2.774	0.814	0.96		16.58
cg04524851	chrX	57618891	0.3489	1.481	0.814	0.96	ZXDB	11.08
cg09933401	chr11	76744970	-0.2028	0.8608	0.814	0.96	B3GNT6	83.92
cg04636406	chr12	6993009	-0.03883	0.1648	0.814	0.96	RPL13P5	97.86
cg02018400	chr8	1829522	-0.3044	1.292	0.814	0.96	ARHGEF10	39.92
cg24986868	chr2	159312599	0.2035	0.8635	0.814	0.96	PKP4	16.21
cg07226396	chr20	60813456	-0.05154	0.2188	0.814	0.96	OSBPL2	3.68
cg05052734	chr4	152024975	-0.1898	0.8055	0.814	0.96	RPS3A	80.24
cg23752985	chr2	85803571	-0.1532	0.6505	0.814	0.96	VAMP8	23.05
cg19593949	chr1	205312444	-0.2407	1.022	0.814	0.96	KLHDC8A	20.25
cg14602220	chr17	77174120	0.5601	2.378	0.814	0.96	HRNBP3	31.44
cg10113191	chr11	1974332	-0.2775	1.178	0.814	0.96	MRPL23	63.99
cg24937269	chr2	101179488	-0.07199	0.3056	0.814	0.96	PDCL3	6.34
cg03050684	chr1	165843584	-0.2008	0.8525	0.814	0.96	UCK2	88.15
cg03653399	chr8	142233436	-0.6249	2.653	0.814	0.96	SLC45A4	62.69
cg04069518	chr11	8704481	-0.02878	0.1222	0.814	0.96	RPL27A	1.78
cg16109819	chr14	78227617	0.02907	0.1234	0.814	0.96	SNW1	2.64
cg12331331	chr2	10800098	-0.1671	0.7094	0.814	0.96	NOL10	91.17
cg15595502	chr1	224564870	-0.1179	0.5005	0.814	0.96		89.97
cg26784012	chr10	32216390	-0.0989	0.4199	0.814	0.96	ARHGAP12	4.52
cg05683049	chr5	24645093	-0.2682	1.139	0.814	0.96	CDH10	12.33
cg14607894	chr7	81964885	-0.5744	2.439	0.814	0.96	CACNA2D1	48
cg02779164	chr18	42531099	-0.1839	0.7807	0.814	0.96	SETBP1	90.83
cg11680200	chr17	9804572	0.7323	3.109	0.814	0.96	RCVRN	57.65
cg24668061	chr17	43318760	0.3621	1.538	0.814	0.96	FMNL1	32.47
cg20272754	chrX	79590874	-0.4879	2.072	0.814	0.96	FAM46D	11.5
cg05266271	chr2	20757026	-0.1567	0.6652	0.814	0.96		86.16
cg07368265	chr1	219375142	0.5677	2.411	0.814	0.96	LYPLAL1	64.05
cg08445263	chr15	27216277	0.3816	1.621	0.814	0.96	GABRG3	13.43
cg21778900	chr17	79237360	-0.2716	1.153	0.814	0.96	SLC38A10	96.07
cg03375703	chr2	160176473	0.5751	2.442	0.814	0.96	BAZ2B	72.45
cg10855746	chr14	61938004	-0.1646	0.6989	0.814	0.96	PRKCH	51.12
cg16998490	chr8	103877011	0.04916	0.2088	0.814	0.96	AZIN1	5.1
cg24927001	chr1	111682055	-0.08554	0.3632	0.814	0.96	CEPT1	6.2
cg13377264	chr6	30419135	-0.6602	2.803	0.814	0.96		48.12
cg01905056	chr22	32554996	0.4446	1.888	0.814	0.96	C22orf42	47.9
cg08286799	chr16	89989483	0.113	0.4798	0.814	0.96	TUBB3	6.28
cg03623130	chr6	150800280	0.1607	0.6826	0.814	0.96		70.04
cg22814944	chr12	70682219	0.45	1.911	0.814	0.96	CNOT2	83.2
cg14208613	chr11	47211048	-0.1013	0.4303	0.814	0.96		11.4
cg26913502	chr1	51811185	0.1899	0.8064	0.814	0.96	TTC39A	66.38
cg14016257	chr4	185926087	0.2274	0.9656	0.814	0.96		74.02
cg21390624	chr6	133561677	-0.2674	1.136	0.814	0.96	EYA4	9.27
cg00922825	chr10	98946790	-0.7196	3.056	0.814	0.96	SLIT1	72.65
cg17106526	chr20	17474582	-0.147	0.6243	0.814	0.96	BFSP1	85.94
cg09132121	chr2	178981007	-0.2672	1.135	0.815	0.96	RBM45	89.28
cg10811426	chr1	234667461	0.1938	0.8231	0.815	0.96		26.54
cg21457856	chr3	148367697	-0.6786	2.882	0.815	0.96		45.12
cg12738913	chr2	1054860	-0.3873	1.645	0.815	0.96	SNTG2	26.84
cg00335735	chr2	222355484	-0.7784	3.306	0.815	0.96	EPHA4	53.45
cg25078813	chrX	138287654	-0.5403	2.295	0.815	0.96	FGF13	23.59
cg13097719	chr14	105957424	0.07767	0.3299	0.815	0.96	C14orf80	4.26
cg26660036	chr19	5212483	-0.5339	2.268	0.815	0.96	PTPRS	50.85
cg27058217	chr13	111289041	0.3548	1.507	0.815	0.96	CARKD	75.53
cg04384912	chr15	80325923	0.1639	0.6964	0.815	0.96		28.79
cg01879506	chr16	24394920	-0.7587	3.223	0.815	0.96		40.51
cg20068209	chr6	75988568	0.2466	1.047	0.815	0.96	TMEM30A	74.29
cg19332452	chr19	12936719	-0.1347	0.5723	0.815	0.96	RTBDN	8.98
cg13300689	chr12	9826503	-0.2493	1.059	0.815	0.96	CLEC2D	44.18
cg17592507	chr4	100485221	-0.08305	0.3528	0.815	0.96	RG9MTD2	5.3
cg08623535	chr5	121414267	-0.2581	1.097	0.815	0.96	LOX	15.28
cg18414618	chr14	50999710	-0.1484	0.6304	0.815	0.96	MAP4K5	4.6
cg00502662	chr7	76053224	-0.2801	1.19	0.815	0.96	ZP3	37.18
cg05111616	chr10	28032855	-0.3397	1.443	0.815	0.96	MKX	5.46
cg16472356	chr5	112197930	0.05479	0.2328	0.815	0.96	SRP19	6.04
cg11760602	chr12	9800555	-0.08086	0.3435	0.815	0.96	LOC374443	3.63
cg08934208	chr7	105731689	-0.07226	0.307	0.815	0.96	SYPL1	91.38
cg08944400	chr7	77045405	-0.0296	0.1258	0.815	0.96	PION	2.84
cg18346182	chr10	734399	-0.1637	0.6955	0.815	0.96	DIP2C	15.45
cg00772020	chr7	100808104	-0.2253	0.9573	0.815	0.96	VGF	12.39
cg07917528	chr7	55412268	0.5584	2.373	0.815	0.96		60.96
cg26309964	chr19	33729864	-0.07327	0.3113	0.815	0.96		93.04
cg13264616	chr8	22530654	-0.061	0.2592	0.815	0.96		5.81
cg17849128	chr6	150362502	-0.202	0.8581	0.815	0.96		17.33
cg11138231	chr7	99475824	-0.5117	2.174	0.815	0.96	OR2AE1	44.45
cg20955022	chr7	83824481	0.06182	0.2627	0.815	0.96	SEMA3A	5.23
cg04864586	chr4	99853099	-0.1533	0.6515	0.815	0.96	EIF4E	90.8
cg27622625	chr16	57937756	-0.2419	1.028	0.815	0.96	CNGB1	64.57
cg13899694	chr10	121354583	-0.2985	1.268	0.815	0.96	TIAL1	68.35
cg18731055	chr13	49108131	0.3358	1.427	0.815	0.96	RCBTB2	61.38
cg13451651	chr9	92301815	-0.1599	0.6794	0.815	0.96	LOC100129066	51.49
cg05893845	chr4	94759825	-1.128	4.794	0.815	0.96		50.76
cg07347511	chr1	47082831	-0.02025	0.08607	0.815	0.96	MOBKL2C	1.84
cg05484603	chr12	51664551	0.06856	0.2913	0.815	0.96	SMAGP	6.47
cg09294095	chr11	131630464	-0.5834	2.479	0.815	0.96	NTM	27.09
cg01948217	chr20	36932385	-0.1424	0.6051	0.815	0.96	BPI	88.66
cg22623319	chr10	112427911	0.3305	1.404	0.815	0.96	RBM20	65.67
cg04898487	chr16	10272607	-0.5096	2.166	0.815	0.96	GRIN2A	29.7
cg14811806	chr2	70339758	0.2347	0.9972	0.815	0.96		23.4
cg13460465	chr19	12572864	0.3444	1.464	0.815	0.96	ZNF709	78.73
cg14306118	chr15	60786924	-0.2602	1.106	0.815	0.96	RORA	87.15
cg10013169	chr6	5997028	0.6182	2.628	0.815	0.96		9.3
cg02734972	chr12	49120245	-0.1232	0.5237	0.815	0.96	LOC255411	88.37
cg17927096	chr10	106012933	-0.4536	1.928	0.815	0.96		71.9
cg13717562	chr2	241389181	0.3408	1.448	0.815	0.96	PP14571	79.93
cg06759405	chr10	71562095	-0.5625	2.391	0.815	0.96	COL13A1	20.15
cg17017404	chr11	44329245	0.3261	1.386	0.815	0.96	ALX4	81.85
cg14402017	chr11	300490	-0.4265	1.813	0.815	0.96	IFITM5	43.91
cg09889291	chr12	52400650	0.02117	0.08997	0.815	0.96	GRASP	2.4
cg19216475	chr19	55083879	-0.1844	0.7837	0.815	0.96	LILRA2	15.2
cg14188840	chr7	27220398	0.2282	0.97	0.815	0.96	HOXA10	72.39
cg05499499	chr2	220263615	-0.1499	0.6373	0.815	0.96		84.29
cg03645748	chr2	242871911	-0.3267	1.389	0.815	0.96		70.82
cg18704691	chr1	221052468	0.3333	1.417	0.815	0.96	HLX	5.13
cg00107285	chr12	124409804	0.4564	1.94	0.815	0.96	DNAH10	46.69
cg26856596	chr11	1961893	0.06625	0.2816	0.815	0.96		93.39
cg02155262	chr4	178363707	-0.07401	0.3146	0.815	0.96	AGA	4.5
cg18502021	chr8	23540946	0.03652	0.1552	0.815	0.96	NKX3-1	3.39
cg25884488	chr4	153601388	-0.05655	0.2404	0.815	0.96	TMEM154	6.03
cg16342323	chr14	36971168	-0.6476	2.753	0.815	0.96	SFTA3	46.03
cg13403636	chr9	127171934	-0.07287	0.3098	0.815	0.96	PSMB7	93.53
cg06132876	chr6	31692080	-0.1559	0.663	0.815	0.96	C6orf25	80.93
cg25943066	chr13	112164965	-0.3452	1.468	0.815	0.96		42.57
cg11385353	chr2	241808113	0.1469	0.6245	0.815	0.96	AGXT	26.03
cg07030701	chr17	78973091	-0.1486	0.6319	0.815	0.96	CHMP6	89.29
cg11255394	chr12	54333224	-0.3304	1.405	0.815	0.96	HOXC13	13.41
cg06846214	chr1	248549671	-0.8625	3.667	0.815	0.96	OR2T6	48.21
cg17336569	chr6	8106561	-0.2379	1.012	0.815	0.96		37.91
cg00019809	chr18	33647529	-0.01414	0.06011	0.815	0.96	RPRD1A	1.26
cg07167946	chr5	1878205	0.5068	2.155	0.815	0.96	IRX4	40.87
cg06037631	chr2	74942369	-0.1641	0.6975	0.815	0.96		4.64
cg23035923	chr22	25615557	-0.5438	2.312	0.815	0.96	CRYBB2	54.04
cg15698107	chr12	110986864	-0.08554	0.3637	0.815	0.96	PPTC7	91.09
cg14034503	chr9	74384692	-0.08615	0.3664	0.815	0.96	TMEM2	8.68
cg23313416	chr12	124594964	-0.1012	0.4303	0.815	0.96		92.85
cg15395971	chr1	95010070	0.2207	0.9386	0.815	0.96		76.74
cg09472211	chr10	89622126	-0.1212	0.5155	0.815	0.96	PTEN	7.67
cg13228442	chr22	41763512	-0.09889	0.4205	0.815	0.96	TEF	7.87
cg06573245	chr2	121433298	-0.03947	0.1679	0.815	0.96		3.64
cg20284239	chr1	168091000	-0.2295	0.9759	0.815	0.96	GPR161	53.16
cg02024925	chr13	52773871	-0.2487	1.058	0.815	0.96		86.41
cg18158470	chr15	42496585	0.2743	1.167	0.815	0.96	VPS39	80.34
cg24618369	chr6	24545633	-0.06446	0.2741	0.815	0.96	KIAA0319	93.98
cg24353058	chr8	68255883	-0.02303	0.09794	0.815	0.96	ARFGEF1	2.27
cg10139470	chr18	60190164	0.0829	0.3526	0.815	0.96	ZCCHC2	5.26
cg24694939	chr1	117127620	0.1345	0.572	0.815	0.96	IGSF3	80.25
cg12450255	chr15	34659304	-0.03387	0.1441	0.815	0.96	LPCAT4	2.73
cg25866552	chr7	55072298	-0.2955	1.257	0.815	0.96		79.61
cg19816994	chr1	1203436	-0.05002	0.2128	0.815	0.96	UBE2J2	96.54
cg08665312	chr4	41180048	-0.5241	2.229	0.815	0.96	APBB2	75.55
cg08580796	chr6	79943404	-0.2057	0.875	0.815	0.96	HMGN3	8.88
cg24408436	chr11	64739374	0.1443	0.6136	0.815	0.96		9.42
cg02703843	chr17	1533176	0.06386	0.2716	0.815	0.96	SLC43A2	3.86
cg06684850	chr11	27742369	0.496	2.11	0.815	0.96	BDNF	12.1
cg23527920	chr6	32906857	-0.512	2.178	0.815	0.96	HLA-DMB	45.87
cg05921581	chr12	53098625	-0.5448	2.317	0.815	0.96	KRT77	54.17
cg02892258	chr7	100958103	0.1274	0.5417	0.815	0.96	RABL5	87.16
cg19393323	chr2	164586564	-0.293	1.246	0.815	0.96	FIGN	89.46
cg20837735	chr18	61144177	-0.2411	1.025	0.815	0.96	SERPINB5	28.87
cg01068412	chr19	58090463	-0.01629	0.06927	0.815	0.96	ZNF416	1.34
cg03612577	chr1	249115007	0.07831	0.3331	0.815	0.96	SH3BP5L	93.19
cg09508668	chr13	28531046	-0.2575	1.096	0.815	0.96		77.63
cg15741354	chr8	8146129	0.2649	1.127	0.815	0.96		60.85
cg00325866	chr15	62359130	0.07648	0.3253	0.815	0.96	C2CD4A	2.98
cg24727188	chr6	151726304	-0.2939	1.25	0.815	0.96	RMND1	86.49
cg17226811	chr4	146654277	1.125	4.787	0.815	0.96		20.14
cg19795866	chr7	157085473	-0.1931	0.8215	0.815	0.96		87.63
cg26414235	chr15	34877407	-0.3373	1.435	0.815	0.96		47.91
cg26853126	chr12	107297427	-0.02925	0.1244	0.815	0.96		3.02
cg23201527	chr20	61783225	0.09921	0.4221	0.815	0.96		7.64
cg04780880	chr14	56072109	-0.4392	1.868	0.815	0.96	KTN1	83.22
cg20344434	chr11	20385170	0.03084	0.1312	0.815	0.96	HTATIP2	3.09
cg03126567	chr6	169689773	-0.6786	2.887	0.815	0.96		72.17
cg10779656	chr6	46138787	-0.09366	0.3985	0.815	0.96	ENPP5	5.35
cg14930674	chr15	48500240	-0.3255	1.385	0.815	0.96	SLC12A1	60.03
cg21649349	chr13	113357003	0.2825	1.202	0.815	0.96	ATP11A	49.39
cg05469346	chr5	174115696	-0.1063	0.4524	0.815	0.96		5.04
cg19289072	chr2	69845618	0.2006	0.8535	0.815	0.96	AAK1	59.02
cg00874765	chr6	9425413	-0.2685	1.143	0.815	0.96		85.07
cg06204101	chr1	2039671	-0.1733	0.7373	0.815	0.96	PRKCZ	86.6
cg03682581	chr2	85832389	0.1857	0.7902	0.815	0.96	C2orf68	10.29
cg09725939	chr20	43284554	0.5411	2.303	0.815	0.96		70.31
cg19879491	chr3	42803396	-0.2623	1.116	0.815	0.96	CCDC13	73.95
cg05018280	chr15	81621983	0.05204	0.2214	0.815	0.96		94.31
cg17406244	chrX	8769438	-0.6489	2.761	0.815	0.96	FAM9A	65.78
cg19423625	chr19	991886	-0.4749	2.021	0.815	0.96	WDR18	78.47
cg04884579	chr7	143088472	-0.2383	1.014	0.815	0.96	EPHA1	80.92
cg07146104	chr1	16489048	-0.07258	0.3088	0.815	0.96		3.53
cg15975769	chr3	19521725	-0.1569	0.6676	0.815	0.96	KCNH8	92.09
cg15554421	chr3	99792561	0.1929	0.8209	0.815	0.96	C3orf26	79.04
cg00381745	chr7	99096450	-0.5304	2.257	0.815	0.96	ZNF394	41.37
cg10054661	chr7	21988609	0.4637	1.973	0.815	0.96		34.02
cg03467809	chr4	190714433	0.06091	0.2592	0.815	0.96		6.04
cg07397399	chr3	66025220	-0.05789	0.2464	0.815	0.96	MAGI1	4.66
cg12038694	chr7	774846	-0.09955	0.4236	0.815	0.96	HEATR2	90.45
cg27273054	chr11	64621560	-0.1706	0.726	0.815	0.96	EHD1	77.77
cg03203646	chr19	40896064	-0.08111	0.3452	0.815	0.96	HIPK4	92.8
cg05796178	chr8	20110988	-0.2046	0.8708	0.815	0.96	LZTS1	78.67
cg00741523	chr10	31236948	-0.1904	0.8105	0.815	0.96	ZNF438	88.08
ch.5.92182126F	chr5	92156370	0.3131	1.332	0.815	0.96		13.48
cg12876855	chr16	11681274	0.06325	0.2692	0.815	0.96	LITAF	5.51
cg12385849	chr12	57580442	-0.3083	1.312	0.815	0.96	LRP1	85.16
cg13260377	chr6	31592983	-0.1595	0.6789	0.815	0.96	BAT2	85.3
cg03803102	chr16	89296746	0.1445	0.6151	0.815	0.96		79.07
cg15844785	chr12	54582946	0.05749	0.2447	0.815	0.96	SMUG1	4.42
cg25040783	chr3	57261306	0.03751	0.1596	0.815	0.96	APPL1	3.74
cg05865613	chr6	2989518	-0.02399	0.1021	0.815	0.96	DKFZP686I15217	3
cg11239175	chr4	136304052	0.4454	1.896	0.815	0.96		72.31
cg16705827	chr11	1048635	0.4891	2.082	0.815	0.96		45.04
cg02992224	chr11	93822294	-0.4435	1.888	0.815	0.96	HEPHL1	53.62
cg12114584	chr4	54518744	-0.2744	1.168	0.815	0.96		68.59
cg09424006	chr16	5657230	-0.9619	4.094	0.815	0.96		42.06
cg26201213	chr10	131265796	-0.2891	1.23	0.815	0.96	MGMT	52.18
cg03328388	chr16	28886581	-0.2052	0.8734	0.815	0.96		58.92
cg00841988	chr14	100204153	0.354	1.507	0.815	0.96		26.6
cg16231906	chr10	88575435	0.2603	1.108	0.815	0.96	BMPR1A	91.88
cg17825294	chr6	36400340	0.1719	0.7319	0.815	0.96	PXT1	33.93
cg25509697	chr3	138666732	-0.217	0.9239	0.815	0.96	FOXL2	41
cg19189201	chr15	98964783	-0.347	1.477	0.815	0.96		39.64
cg20574650	chr15	55697065	0.1835	0.7813	0.815	0.96	CCPG1	90.62
cg13556624	chr7	105331310	0.4253	1.81	0.815	0.96	ATXN7L1	61.9
cg05570946	chr6	112501487	0.2612	1.112	0.815	0.96	LAMA4	13.72
cg18493030	chr11	1826972	-0.1898	0.808	0.815	0.96		32.11
cg13831848	chr9	95153962	0.5221	2.223	0.815	0.96	OGN	75.46
cg23859055	chr7	16684067	0.2069	0.8809	0.815	0.96	ANKMY2	82.42
cg11065506	chr2	224903393	-0.04336	0.1846	0.815	0.96	SERPINE2	1.31
cg16052388	chr1	243652456	-0.2868	1.221	0.815	0.96	SDCCAG8	72.76
cg27265778	chr1	158116650	-0.4144	1.764	0.815	0.96		52.52
cg20823481	chr4	185736247	-0.1374	0.5851	0.815	0.96	ACSL1	13.24
cg13306784	chr9	139334488	0.09715	0.4136	0.815	0.96	INPP5E	6
cg00629382	chr8	10268916	-0.3407	1.45	0.815	0.96	MSRA	85.04
cg25387624	chr5	154133459	0.2472	1.052	0.815	0.96	LARP1	36.29
cg00920422	chr17	80790891	0.08883	0.3782	0.815	0.96	TBCD	89.3
cg08757624	chr7	132677298	-0.3087	1.315	0.815	0.96	CHCHD3	83.94
cg07038689	chr14	81690541	-0.2536	1.08	0.815	0.96		87.01
cg02343318	chr19	37329498	-0.1744	0.7428	0.815	0.96	ZNF790	3.99
cg14699765	chr22	45122261	0.3056	1.301	0.815	0.96	PRR5	85.88
cg09845296	chr5	14094101	-0.4022	1.713	0.815	0.96		59.42
cg26395513	chr7	1239908	-0.3481	1.482	0.815	0.96		33.37
cg00554068	chr5	150462395	-0.1797	0.7654	0.815	0.96	TNIP1	82.02
cg14765834	chr17	7193812	-0.3444	1.467	0.815	0.96	YBX2	68.55
cg22006708	chr8	11451194	0.1712	0.7289	0.815	0.96		14.42
cg25351565	chr10	118033273	0.5171	2.202	0.815	0.96	GFRA1	37.15
cg01838443	chr21	15752932	-0.3818	1.626	0.815	0.96	HSPA13	82.3
cg18816107	chr1	151227233	-0.0459	0.1955	0.815	0.96	PSMD4	4.45
cg25547286	chr13	113239809	0.4086	1.74	0.815	0.96	TUBGCP3	42.13
cg01989203	chr6	49605296	0.4849	2.065	0.815	0.96	RHAG	31.07
cg01869067	chr22	46374411	0.1463	0.6231	0.815	0.96	WNT7B	11.49
cg03305036	chr19	43970537	0.2755	1.173	0.815	0.96	LYPD3	58.89
cg11855526	chr11	30607068	-0.8784	3.741	0.815	0.96	MPPED2	16.53
cg15223713	chr7	157812153	0.3333	1.419	0.815	0.96	PTPRN2	91.32
cg02519218	chr12	133424286	-0.227	0.9669	0.815	0.96	CHFR	69.39
cg09344283	chr11	120395361	-0.1202	0.5118	0.815	0.96		90.47
cg05018741	chr16	69020534	-0.06602	0.2812	0.815	0.96	TMCO7	93.86
cg11006442	chr6	149721145	-0.296	1.261	0.815	0.96	MAP3K7IP2	87.88
cg21937734	chr7	77222711	-0.1458	0.6212	0.815	0.96	PTPN12	89.46
cg13221074	chr11	64051814	-0.07776	0.3312	0.815	0.96	GPR137	5.18
cg25331127	chr10	133608464	-0.5511	2.347	0.815	0.96		56.3
cg27261597	chr1	209604378	-0.2176	0.927	0.815	0.96	LOC642587	53.5
cg00002646	chr1	153515502	0.1607	0.6845	0.815	0.96	S100A5	83.82
cg13572545	chr6	146135272	-0.04644	0.1978	0.815	0.96	FBXO30	3.37
cg10204848	chr4	147867213	-0.02185	0.09307	0.815	0.96	TTC29	2.09
cg02963973	chr6	35463625	0.1824	0.7772	0.815	0.96	TEAD3	19.85
cg24174988	chr1	92545662	0.06934	0.2954	0.815	0.96	BTBD8	8.38
cg13323615	chr19	40948566	-0.3416	1.455	0.815	0.96	SERTAD3	33.83
cg12109170	chr8	143259104	0.4558	1.941	0.815	0.96		55.89
cg20046126	chr20	34318278	-0.3137	1.336	0.815	0.96	RBM39	85.94
cg10288467	chr3	20371290	-0.4018	1.712	0.815	0.96		82.81
cg00577449	chr3	127633887	0.617	2.629	0.815	0.96		30.19
cg17955195	chr9	5656398	-0.3811	1.624	0.815	0.96	KIAA1432	84.18
cg03806752	chr12	53098326	-0.2984	1.271	0.815	0.96	KRT77	29.77
cg10641615	chr12	54359797	0.4011	1.709	0.815	0.96	HOTAIR	12.29
cg07457727	chr8	131451983	-0.1878	0.8	0.815	0.96		39.85
cg11612555	chr10	76854201	-0.1567	0.6674	0.815	0.96	DUSP13	86.94
cg22523852	chr15	27112049	0.6149	2.62	0.815	0.96	GABRA5	17.46
cg00433159	chr16	2653839	-0.4147	1.767	0.815	0.96	LOC652276	4.68
cg05243338	chr2	200245157	-0.05621	0.2395	0.815	0.96	SATB2	94.43
cg14212891	chr1	212733199	-0.1357	0.5782	0.815	0.96		85.5
cg19473068	chr5	179597454	-0.4714	2.008	0.815	0.96	RASGEF1C	65.46
cg17735399	chr2	171079057	0.191	0.8136	0.815	0.96	MYO3B	27.12
cg11276172	chr10	106093694	0.1868	0.796	0.815	0.96	ITPRIP	78.38
cg06516476	chr6	86174584	0.1695	0.7223	0.815	0.96	NT5E	64.5
cg25380351	chr6	31106181	-0.278	1.184	0.815	0.96	PSORS1C1	30.44
cg05486825	chr12	130710349	-0.3355	1.429	0.815	0.96		72.91
cg16516091	chr4	154465115	-0.09921	0.4227	0.815	0.96	KIAA0922	92.42
cg26517376	chr10	126428818	0.2023	0.8618	0.815	0.96	FAM53B	62.77
cg12841020	chr14	75422604	0.09098	0.3877	0.815	0.96	PGF	8.94
cg17460386	chr1	207095668	-0.1743	0.7427	0.815	0.96	FAIM3	80.37
cg01938118	chr1	109289099	0.03706	0.1579	0.815	0.96	STXBP3	3.42
cg00238182	chr22	43621788	-0.1157	0.4929	0.815	0.96	SCUBE1	93.37
cg00545229	chr4	15429531	-0.193	0.8222	0.815	0.96	C1QTNF7	78.19
cg24704603	chr6	27760633	-0.056	0.2386	0.815	0.96		5.75
cg00754604	chr2	161230046	-0.2118	0.9027	0.815	0.96	RBMS1	85.95
cg25284223	chr9	125512005	0.533	2.271	0.815	0.96	OR1L6	67.21
cg23051046	chr2	223177574	-0.7471	3.183	0.815	0.96		20.48
cg19132213	chr6	75915344	0.07235	0.3083	0.815	0.96	COL12A1	4.41
cg09741519	chr17	1810775	0.3472	1.479	0.815	0.96		61.74
cg04614155	chr15	42209202	0.1432	0.6102	0.815	0.96	EHD4	85.69
cg07507257	chr18	21112105	-0.04518	0.1925	0.815	0.96	NPC1	95.23
cg02074728	chr5	50259086	0.03041	0.1296	0.815	0.96		3.22
cg18968306	chr11	134093878	-0.1295	0.5518	0.815	0.96	NCAPD3	7.98
cg19548859	chr10	11239482	0.6395	2.725	0.815	0.96	CUGBP2	31.6
cg22307029	chr19	49891270	0.3636	1.55	0.815	0.96	CCDC155	19.91
cg05243042	chr16	23572271	-0.06096	0.2598	0.815	0.96	UBFD1	94.16
cg11324999	chr2	36582398	-0.14	0.5968	0.815	0.96	CRIM1	6.12
cg22027725	chr11	124961633	0.1207	0.5142	0.815	0.96		11.74
cg02357321	chr5	140345461	0.283	1.206	0.815	0.96	PCDHA7	11.32
cg15422784	chr1	90023713	-0.07887	0.3361	0.815	0.96	LRRC8B	93.61
cg10967280	chr12	91348999	-0.1144	0.4875	0.815	0.96	C12orf12	94.51
cg13810707	chr7	122018993	0.2867	1.222	0.815	0.96	CADPS2	84.31
cg18807895	chr5	110427112	-0.3012	1.284	0.815	0.96	WDR36	18.38
cg06159486	chr10	18429691	-0.1183	0.5042	0.815	0.96	CACNB2	2.85
cg13010299	chr20	34129465	-0.2432	1.036	0.815	0.96	ERGIC3	68.32
cg25367905	chr5	176790350	0.0164	0.06992	0.815	0.96	RGS14	1.67
cg05078075	chr13	76250138	-0.4007	1.708	0.815	0.96	LMO7	58.23
cg07663813	chr8	81785835	-0.06122	0.2609	0.815	0.96	ZNF704	6.59
cg23742314	chr12	5282086	-0.251	1.07	0.815	0.96		85.56
cg03731235	chr3	66909150	0.4718	2.011	0.815	0.96		58.06
cg18261246	chr11	20230330	0.2657	1.133	0.815	0.96		52.64
cg05388106	chr16	1158582	0.1512	0.6445	0.815	0.96		36.34
cg14388488	chr20	61051777	-0.1667	0.7105	0.815	0.96	GATA5	8.84
cg12475921	chr1	174787829	-0.3569	1.521	0.815	0.96	RABGAP1L	69.84
cg24707219	chr6	31847009	-0.3128	1.334	0.815	0.96	SLC44A4	66.17
cg07177661	chr15	101401725	0.1696	0.7231	0.815	0.96		77.21
cg10075260	chr4	175205333	0.08887	0.3788	0.815	0.96	KIAA1712	5.73
cg08232905	chr4	73434035	-0.06532	0.2784	0.815	0.96	ADAMTS3	5.98
cg05532980	chr16	23721859	0.4782	2.038	0.815	0.96	ERN2	62.06
cg23769345	chr10	1665183	0.357	1.522	0.815	0.96	ADARB2	89.05
cg22717114	chr5	110074384	0.6845	2.918	0.815	0.96	SLC25A46	8.58
cg25748357	chr7	50799978	-0.1891	0.8061	0.815	0.96	GRB10	85.38
cg21232476	chr9	125667249	-0.01671	0.07124	0.815	0.96	RC3H2	1.85
cg27191131	chr3	134205014	-0.01676	0.07144	0.815	0.96	CEP63	1.81
cg03313447	chr19	41829042	0.171	0.7291	0.815	0.96	CCDC97	29.63
cg15415452	chr13	112759355	0.4987	2.126	0.815	0.96		57.8
cg16309595	chr12	103359445	0.6332	2.7	0.815	0.96		52.68
cg19906926	chr4	39045816	-0.2274	0.9695	0.815	0.96	KLHL5	11.9
cg12488810	chr6	75884860	0.4462	1.902	0.815	0.96	COL12A1	32.63
cg02889973	chr1	234977572	0.141	0.6011	0.815	0.96		87.3
cg17395513	chr13	50587963	-0.2299	0.9802	0.815	0.96	TRIM13	88.91
cg07668908	chr4	81256792	0.2452	1.045	0.815	0.96	C4orf22	10.98
cg22668002	chr7	5429036	-0.05857	0.2497	0.815	0.96	TNRC18	94.05
cg03681057	chr5	143172702	0.225	0.9594	0.815	0.96		86.61
cg11393310	chr7	116594557	0.04052	0.1728	0.815	0.96	ST7	4.47
cg17646499	chr3	124601778	0.1841	0.7851	0.815	0.96	ITGB5	80.08
cg20316779	chr1	225997649	0.02327	0.09921	0.815	0.96	EPHX1	2.51
cg12116137	chr17	1576449	0.03234	0.1379	0.815	0.96	PRPF8	98.13
cg04064828	chr10	134002751	0.3205	1.366	0.815	0.96	DPYSL4	32.91
cg09870137	chr22	46320026	-0.2399	1.023	0.815	0.96	WNT7B	52.82
cg12025258	chr12	132632829	-0.03008	0.1283	0.815	0.96	NOC4L	97.56
cg27128011	chr11	4390195	0.6642	2.832	0.815	0.96	OR52B4	57.91
cg03414644	chr15	31122537	-0.3471	1.48	0.815	0.96		89.24
cg21527370	chr6	109750590	0.2131	0.9086	0.815	0.96	PPIL6	54.3
cg14051367	chr2	241696955	-0.3172	1.352	0.815	0.96	KIF1A	65.88
cg22871175	chr3	68974422	0.3241	1.382	0.815	0.96	FAM19A4	24.34
cg13301454	chr5	146000293	-0.1651	0.7039	0.815	0.96	PPP2R2B	63.66
cg05031845	chr4	57082806	-0.08122	0.3464	0.815	0.96	KIAA1211	94.8
cg03269045	chr2	26680478	0.02092	0.08921	0.815	0.96	OTOF	97.98
cg19398858	chr17	78184823	-0.1051	0.448	0.815	0.96	SGSH	93.21
cg21236177	chr9	134297287	0.1623	0.692	0.815	0.96		68.63
cg20349305	chr11	75919698	-0.121	0.5162	0.815	0.96		8.96
cg22036894	chr1	198850158	-0.4943	2.108	0.815	0.96		77.52
cg26049136	chr8	811439	-0.7248	3.091	0.815	0.96		48.14
cg26850110	chr3	113233880	-0.03647	0.1555	0.815	0.96	CCDC52	3.32
cg24770158	chr17	8241765	-0.2256	0.9623	0.815	0.96	ODF4	56.81
cg08039576	chr1	43739856	-0.1711	0.7297	0.815	0.96		81.41
cg24106898	chr5	19892970	-0.3249	1.386	0.815	0.96	CDH18	82.1
cg16873684	chr2	201828587	0.05899	0.2516	0.815	0.96	ORC2L	3.67
cg20447038	chr6	36336825	-0.1443	0.6155	0.815	0.96	ETV7	91.41
cg26754184	chr17	3181542	-0.3119	1.33	0.815	0.96	OR3A2	31.3
cg22256354	chr8	131554148	0.401	1.71	0.815	0.96		25.11
cg01485790	chr12	124911358	0.09864	0.4207	0.815	0.96	NCOR2	93.33
cg18332480	chr10	55587200	-0.3584	1.529	0.815	0.96	PCDH15	76.85
cg27490404	chr2	242811962	-0.1774	0.7565	0.815	0.96	C2orf85	37.88
cg04206484	chr7	1121657	0.2836	1.21	0.815	0.96	C7orf50	92.55
cg06899970	chr8	42234669	-0.3078	1.313	0.815	0.96	DKK4	45.77
cg01084154	chr1	20692892	-0.1796	0.7663	0.815	0.96		7.01
cg21494680	chr19	375849	0.263	1.122	0.815	0.96	THEG	47.29
cg14567043	chr12	1940547	-0.2609	1.113	0.815	0.96	LRTM2	19.98
cg11382055	chr1	233749410	0.2038	0.8696	0.815	0.96	KCNK1	4.84
cg02630854	chr3	177652347	-0.1698	0.7245	0.815	0.96		13.61
cg14734340	chr11	57412660	0.2331	0.9942	0.815	0.96	YPEL4	34.24
cg15323584	chr17	44022846	-0.772	3.294	0.815	0.96	MAPT	63.55
cg12868887	chr11	70244470	-0.08972	0.3827	0.815	0.96	CTTN	1.58
cg00459218	chr2	220289908	0.4312	1.84	0.815	0.96	DES	59.68
cg18546840	chr7	114055123	0.5113	2.181	0.815	0.96	FOXP2	58.59
cg09519349	chr11	116973246	0.3049	1.301	0.815	0.96		90.93
cg24159451	chr19	9938429	-0.03688	0.1574	0.815	0.96	UBL5	3
cg06498964	chr11	1981264	0.3239	1.382	0.815	0.96		76.18
cg21521949	chr13	50594860	0.06761	0.2885	0.815	0.96	KCNRG	92.45
cg04435975	chr17	46683047	-0.4525	1.931	0.815	0.96	LOC404266	57.97
cg15955341	chr1	110198890	-0.01686	0.07195	0.815	0.96	GSTM4	1.72
cg07598331	chr1	53926227	-0.3655	1.56	0.815	0.96	DMRTB1	31.51
cg18344938	chr5	67510873	0.07636	0.3259	0.815	0.96		5.78
cg12564012	chr7	3989045	0.6253	2.668	0.815	0.96	SDK1	66.81
cg08058672	chr3	51423212	-0.0909	0.3879	0.815	0.96	MANF	9.13
cg21831451	chr1	203831055	-0.03295	0.1406	0.815	0.96	SNRPE	3.28
cg25296938	chr7	98976900	-0.1576	0.6723	0.815	0.96	ARPC1B	9.6
cg03044249	chr7	70597065	-0.238	1.015	0.815	0.96	WBSCR17	4.03
ch.20.848555F	chr20	39748531	-0.06322	0.2698	0.815	0.96	TOP1	5.42
cg09847085	chr5	162887368	-0.0483	0.2061	0.815	0.96	HMMR	3.09
cg12715395	chr1	2359968	0.4559	1.946	0.815	0.96		52.89
cg21519172	chr2	24270412	-0.01749	0.07466	0.815	0.96	C2orf44	1.71
cg04923604	chr20	50138879	-0.05448	0.2325	0.815	0.96	NFATC2	94.53
cg04715092	chr11	68708087	-0.1479	0.6311	0.815	0.96		88.78
cg17214754	chr11	3168993	-0.1905	0.8128	0.815	0.96	OSBPL5	93.56
cg18191867	chr1	65722872	-0.1988	0.8482	0.815	0.96		44.91
cg21161367	chr1	108474727	-0.3001	1.281	0.815	0.96	VAV3	84.12
cg09704553	chr12	27167052	-0.1454	0.6207	0.815	0.96	TM7SF3	27.95
cg16458002	chr7	127539424	-0.09146	0.3903	0.815	0.96	SND1	93.66
cg09216823	chr3	193272655	0.3672	1.567	0.815	0.96	ATP13A4	31.44
cg22493212	chr5	1729193	0.3527	1.505	0.815	0.96		30.35
cg07651914	chr7	100881986	-0.2148	0.9169	0.815	0.96	CLDN15	49.04
cg22891012	chr4	1334524	0.03597	0.1535	0.815	0.96		96.84
cg04731084	chr14	104636633	0.1316	0.5618	0.815	0.96	KIF26A	86.17
cg15712677	chr1	236157492	0.1145	0.4888	0.815	0.96	NID1	94.02
cg22654626	chr19	18699620	-0.1913	0.8166	0.815	0.96	C19orf60	18.18
cg11419670	chr3	57310747	-0.07881	0.3364	0.815	0.96	ASB14	94.97
cg16512640	chr19	42948183	-0.2053	0.8762	0.815	0.96	CXCL17	66.91
cg07573727	chr14	74706196	0.1406	0.6001	0.815	0.96	VSX2	3.9
cg26369259	chr17	31340636	-0.2526	1.078	0.815	0.96	ACCN1	81.01
cg02551743	chr2	66673428	-0.3197	1.365	0.815	0.96	MEIS1	60.94
cg12676803	chr4	129740752	-0.1913	0.8166	0.815	0.96	PHF17	90.98
cg10099638	chr21	47517484	-0.3662	1.563	0.815	0.96	COL6A2	28.56
cg05572417	chr13	113637815	0.3438	1.467	0.815	0.96	MCF2L	28.23
cg03686887	chr8	101573204	0.3181	1.358	0.815	0.96	ANKRD46	85.51
cg19711613	chr3	47156062	-0.1785	0.7618	0.815	0.96	SETD2	90.14
cg17511731	chr5	2278874	-0.6519	2.783	0.815	0.96		61.16
cg10764405	chr11	67888285	-0.02152	0.09189	0.815	0.96	CHKA	1.76
cg01552919	chr4	901847	0.247	1.055	0.815	0.96	GAK	68.89
cg15081351	chr10	26222922	-0.2934	1.253	0.815	0.96	MYO3A	9.96
cg24330347	chr15	39609296	-0.4885	2.085	0.815	0.96		77.08
cg18143701	chr3	176862885	-0.2191	0.9353	0.815	0.96	TBL1XR1	20.82
cg09545880	chr2	132159833	0.743	3.172	0.815	0.96		64.64
cg00014733	chr22	29730659	-0.0629	0.2685	0.815	0.96	AP1B1	93.83
cg04967687	chr20	525291	0.3219	1.374	0.815	0.96	CSNK2A1	67.08
cg12349350	chr7	101723836	0.219	0.935	0.815	0.96	CUX1	81.15
cg09218789	chr12	48152903	-0.04335	0.1851	0.815	0.96	RAPGEF3	4.06
cg04621455	chr16	66600294	-0.05204	0.2222	0.815	0.96	CMTM1	97.14
cg03630037	chr5	30930561	0.6081	2.596	0.815	0.96		63.92
cg04423635	chr16	1222519	0.2177	0.9294	0.815	0.96	CACNA1H	43.25
cg25666403	chr22	30662994	-0.1351	0.5769	0.815	0.96	OSM	89.6
cg23670529	chr4	114375605	0.4506	1.924	0.815	0.96	CAMK2D	45.31
cg04226903	chr4	187544998	-0.247	1.055	0.815	0.96	FAT1	79.34
cg05098381	chr3	71301786	-0.09997	0.4269	0.815	0.96	FOXP1	91.61
cg04032226	chr17	42082392	0.9249	3.949	0.815	0.96	PYY	34.72
cg24222194	chr15	28834097	-0.482	2.058	0.815	0.96		22.76
cg17577636	chr12	111800628	-0.1451	0.6195	0.815	0.96	FAM109A	81.88
cg12033619	chr1	162862544	0.3869	1.652	0.815	0.96		57.77
cg08738562	chr1	113259167	-0.05908	0.2523	0.815	0.96	PPM1J	8.74
cg05989861	chr2	95940031	0.1501	0.6409	0.815	0.96	PROM2	33.78
cg05609751	chr17	4269695	-0.09599	0.4099	0.815	0.96	UBE2G1	3.76
cg01353960	chr2	237617190	0.185	0.7902	0.815	0.96		87.52
cg03580272	chr19	15725455	-0.2476	1.057	0.815	0.96	CYP4F8	23.85
cg18640444	chr4	15241582	-0.2391	1.021	0.815	0.96		64.48
cg04824304	chr5	40680550	0.1066	0.4554	0.815	0.96	PTGER4	4.44
cg15678744	chr5	171808200	-0.1887	0.8058	0.815	0.96	SH3PXD2B	82.89
cg10616404	chr12	57941054	0.05825	0.2488	0.815	0.96	DCTN2	6.1
cg25114011	chr13	113104071	0.4464	1.907	0.815	0.96		61
cg19100169	chr5	159688203	-0.05424	0.2316	0.815	0.96	CCNJL	5.44
cg00685622	chr16	85373209	-0.242	1.034	0.815	0.96		75.35
cg09297145	chr6	41040555	0.0447	0.1909	0.816	0.96	NFYA	3.45
cg09374629	chr19	49652751	0.04071	0.1739	0.816	0.96	PPFIA3	5.03
cg13116840	chr1	234509193	0.01679	0.0717	0.816	0.96	C1orf31	1.95
cg25311807	chr15	72582316	0.1253	0.5351	0.816	0.96	BRUNOL6	91.7
cg24329141	chr10	27095369	0.4485	1.916	0.816	0.96	ABI1	89.91
cg05248655	chr10	1454265	-0.6494	2.774	0.816	0.96	ADARB2	47.36
cg06452769	chr8	145028093	0.4667	1.994	0.816	0.96	PLEC1	10.38
cg12102320	chr1	218458020	-0.02707	0.1156	0.816	0.96	RRP15	2.89
cg03537215	chr1	205011262	-0.3078	1.315	0.816	0.96	CNTN2	46.8
cg00329101	chr3	14338921	0.08318	0.3553	0.816	0.96		92.6
cg13375624	chr15	96829126	-0.1398	0.5971	0.816	0.96		91.81
cg14298200	chr8	65498812	-0.3886	1.66	0.816	0.96		73.78
cg20062978	chr6	17615976	-0.4047	1.729	0.816	0.96	NUP153	76.63
cg14829660	chr8	142201574	0.1048	0.4479	0.816	0.96	DENND3	90.63
cg25061864	chr1	247464677	-0.2404	1.027	0.816	0.96	ZNF496	90.57
cg26629960	chr19	1479218	0.01945	0.08307	0.816	0.96	C19orf25	2.16
cg25908973	chr15	45670865	0.7158	3.058	0.816	0.96	LOC145663	8.64
cg09936919	chr2	19249137	-0.09081	0.3879	0.816	0.96		93.42
cg24293588	chr9	130186114	-0.04105	0.1754	0.816	0.96	ZNF79	3.97
cg09238726	chr6	167315975	-0.4532	1.936	0.816	0.96		42.74
cg00185103	chr19	44430886	0.2805	1.198	0.816	0.96	ZNF45	40.02
cg22052514	chr8	142401722	-0.2336	0.9982	0.816	0.96		9.34
cg18772205	chr3	183236384	0.2037	0.8704	0.816	0.96	KLHL6	76.37
cg09357831	chr7	100214622	0.2185	0.9337	0.816	0.96		51.51
cg27442805	chr6	168615184	-0.7814	3.339	0.816	0.96		79.51
cg15565065	chr17	46655476	0.0432	0.1846	0.816	0.96	HOXB4	3.03
cg04293725	chr5	93447600	0.03876	0.1656	0.816	0.96	FAM172A	3.29
cg02404974	chr6	41376295	-0.575	2.457	0.816	0.96		39.15
cg26565838	chr5	153570764	-0.03259	0.1392	0.816	0.96	GALNT10	3.71
cg07792738	chr5	148738024	-0.01773	0.07574	0.816	0.96	PCYOX1L	2.39
cg08038761	chr19	42829919	0.05898	0.252	0.816	0.96	MEGF8	4.55
cg08047629	chr16	30125047	0.2904	1.241	0.816	0.96	GDPD3	43.43
cg04122744	chr2	242642372	-0.156	0.6664	0.816	0.96	ING5	10.12
cg02503808	chr4	7069936	0.2849	1.217	0.816	0.96	GRPEL1	12.69
cg01890726	chr11	134212069	-0.3421	1.462	0.816	0.96	GLB1L2	93.92
cg19790626	chr12	113903713	-0.7913	3.381	0.816	0.96	LHX5	37.71
cg26381313	chr10	102279455	0.6965	2.976	0.816	0.96	SEC31B	19.28
cg10816489	chr8	65711274	0.1315	0.5618	0.816	0.96	CYP7B1	7.4
cg25815893	chr7	55199930	-0.3856	1.648	0.816	0.96	EGFR	75.3
cg12433886	chr6	31795241	-0.06096	0.2605	0.816	0.96	HSPA1B	5.35
cg04861096	chr16	729354	0.191	0.8162	0.816	0.96	STUB1	49.57
cg14312323	chr17	47980310	-0.2692	1.15	0.816	0.96		80.99
cg26950400	chrX	49043021	0.3389	1.448	0.816	0.96	PRICKLE3	6.25
cg16014122	chr3	48506326	0.04945	0.2113	0.816	0.96	TREX1	96.07
cg17899476	chr19	39967276	-0.1621	0.6928	0.816	0.96	SUPT5H	87.13
cg14908122	chr12	120971358	0.05462	0.2334	0.816	0.96	RNF10	94.17
cg26867465	chr3	119399324	0.2284	0.9762	0.816	0.96		81.93
cg18873037	chr7	151038660	-0.02058	0.08797	0.816	0.96	NUB1	2.44
cg27331738	chr8	27735443	-0.2074	0.8865	0.816	0.96	SCARA5	75.7
cg07790638	chr4	113508575	-0.3499	1.495	0.816	0.96	C4orf21	87.93
cg10890570	chr1	154154898	-0.05827	0.249	0.816	0.96	TPM3	5.67
cg22666373	chr2	63284768	-0.4464	1.908	0.816	0.96		54.42
cg07287167	chr3	79816794	-0.5191	2.219	0.816	0.96	ROBO1	33.43
cg13009302	chr18	55863675	-0.2543	1.087	0.816	0.96	NEDD4L	79.64
cg20246820	chr1	9324688	-0.04988	0.2132	0.816	0.96	H6PD	98.64
cg21472642	chr7	29233468	0.1682	0.7188	0.816	0.96	CHN2	13.58
cg06548479	chr8	15807734	-0.7393	3.16	0.816	0.96		12.93
cg03737475	chr4	123814785	-0.2926	1.251	0.816	0.96	FGF2	88.75
cg00755950	chr2	69910490	0.1371	0.5861	0.816	0.96		6.49
cg02492445	chrX	136631809	0.834	3.565	0.816	0.96		48.41
cg24836946	chr1	31625532	-0.0442	0.1889	0.816	0.96		3.59
cg26611328	chr17	38698893	0.2061	0.8812	0.816	0.96		59.26
cg26868806	chr10	1206641	0.7432	3.177	0.816	0.96	NCRNA00200	50.2
cg19916659	chr2	179387931	-0.1374	0.5875	0.816	0.96	MIR548N	8.44
cg27090727	chr3	161884911	-0.7164	3.063	0.816	0.96		47.68
cg17002899	chr14	21727471	0.1586	0.6778	0.816	0.96	HNRNPC	82.85
cg02479299	chr7	72726840	-0.1005	0.4297	0.816	0.96	TRIM50	93.11
cg17910375	chr12	57023577	0.05946	0.2542	0.816	0.96	BAZ2A	5.35
cg15503728	chr11	8192735	-0.4486	1.918	0.816	0.96		33.21
cg02805859	chr16	89922611	0.04792	0.2049	0.816	0.96	SPIRE2	95.39
cg05240017	chr5	40756081	-0.03876	0.1657	0.816	0.96	TTC33	3.27
cg18326642	chr18	76552909	0.9671	4.135	0.816	0.96		70.91
cg20782850	chr6	117002205	-0.1023	0.4374	0.816	0.96	KPNA5	4.19
cg22660483	chrX	54835382	-0.3086	1.319	0.816	0.96	MAGED2	9.61
cg13790702	chr3	27506305	0.3545	1.516	0.816	0.96		19.84
cg21416739	chr12	132429311	-0.2219	0.9489	0.816	0.96		59.82
cg25930493	chr5	131281574	0.1374	0.5874	0.816	0.96		81.27
cg16414052	chr16	1704944	0.08881	0.3797	0.816	0.96	CRAMP1L	93.15
cg19163367	chr15	52089826	0.1588	0.6791	0.816	0.96	TMOD2	90.88
cg21493786	chr6	21709793	0.3114	1.331	0.816	0.96	FLJ22536	84.09
cg01606310	chr6	33266703	-0.01548	0.06621	0.816	0.96	RGL2	1.65
cg22523050	chr7	137564212	-0.2677	1.145	0.816	0.96	CREB3L2	75.19
cg01976810	chr17	751709	-0.5833	2.494	0.816	0.96	NXN	62.02
cg12431699	chr20	31989412	-0.05118	0.2189	0.816	0.96	CDK5RAP1	4.46
cg01265597	chr7	116164633	-0.02532	0.1083	0.816	0.96	CAV1	2.46
cg11674404	chr4	176987359	0.4831	2.066	0.816	0.96	WDR17	5.22
cg25537774	chr9	139581745	-0.08333	0.3563	0.816	0.96	AGPAT2	3.64
cg04903829	chr16	2027629	-0.1531	0.6546	0.816	0.96	TBL3	90.29
ch.9.1152820R	chr9	88291443	-0.08969	0.3835	0.816	0.96	AGTPBP1	7.04
cg12582654	chr7	128550812	0.3734	1.597	0.816	0.96	KCP	13.53
cg17011684	chr6	34556105	0.1071	0.458	0.816	0.96	C6orf106	85.23
cg13899279	chr3	52030037	0.0483	0.2066	0.816	0.96	RPL29	3.54
cg10432310	chrX	154255950	-0.2539	1.086	0.816	0.96	FUNDC2	18.9
cg04089637	chr13	105987461	-0.8159	3.489	0.816	0.96		65.86
cg23907004	chr8	23069349	-0.4315	1.845	0.816	0.96	TNFRSF10A	69.79
cg11653314	chrX	20285129	0.363	1.552	0.816	0.96	RPS6KA3	14.81
cg25987194	chr7	107301566	-0.05451	0.2331	0.816	0.96	SLC26A4	3.08
cg16004427	chr1	16083101	-0.1898	0.8118	0.816	0.96		55.06
cg12873454	chr1	14924611	-0.1201	0.5137	0.816	0.96	KIAA1026	8.45
cg13235817	chr7	100494424	-0.01436	0.06141	0.816	0.96	ACHE	1.6
cg26595006	chr16	89121741	0.3105	1.328	0.816	0.96		57.3
cg26334518	chr17	19807272	-0.1765	0.755	0.816	0.96		80.67
cg13305186	chr11	57508416	0.3307	1.414	0.816	0.96	TMX2	50.53
cg00100680	chr4	4406200	0.04768	0.2039	0.816	0.96	D4S234E	95.68
cg24775940	chr4	148602086	-0.1485	0.635	0.816	0.96	PRMT10	85.18
cg20373012	chr11	122523943	0.3092	1.322	0.816	0.96		69.33
cg21743867	chr19	11215999	-0.2096	0.8966	0.816	0.96	LDLR	83.51
cg27428551	chr12	122155069	-0.3652	1.562	0.816	0.96	TMEM120B	57.12
cg15595755	chr5	1867978	0.635	2.716	0.816	0.96		48.49
cg02060627	chr1	22378412	-0.0979	0.4187	0.816	0.96	CDC42	90.22
cg00465250	chr2	171627741	-0.07649	0.3272	0.816	0.96		4.82
cg24484103	chr19	50528836	-0.04416	0.1889	0.816	0.96	VRK3	3.6
cg23088126	chr1	207078912	0.1935	0.8277	0.816	0.96	FAIM3	22.95
cg23690808	chr1	10799738	-0.2485	1.063	0.816	0.96	CASZ1	71.06
cg10288772	chr4	149363461	-0.07457	0.319	0.816	0.96	NR3C2	4.62
cg07694400	chr11	57308986	-0.246	1.052	0.816	0.96	SMTNL1	51.15
cg23983173	chr15	42564634	-0.2713	1.16	0.816	0.96	TMEM87A	24.44
cg25251562	chr2	3704773	-0.3589	1.535	0.816	0.96	ALLC	85.34
cg01672894	chr16	87364866	-0.1844	0.789	0.816	0.96	FBXO31	72.8
cg21735376	chr1	29063067	-0.0276	0.1181	0.816	0.96	YTHDF2	2.78
cg25020373	chr1	65432366	0.02423	0.1037	0.816	0.96	JAK1	3.18
cg10713134	chr1	16303048	0.05816	0.2488	0.816	0.96	ZBTB17	94.57
cg06715977	chr2	8978950	-0.05132	0.2195	0.816	0.96	KIDINS220	94.9
cg20727043	chr5	145442649	-0.2473	1.058	0.816	0.96	SH3RF2	79.6
cg02278675	chr15	65903322	-0.04075	0.1743	0.816	0.96	C15orf44	2.87
cg14700841	chr6	28871376	-0.07463	0.3193	0.816	0.96	TRIM27	92.38
cg07447260	chr10	103600544	-0.08399	0.3593	0.816	0.96	KCNIP2	4.47
cg14413262	chr1	8384046	0.203	0.8684	0.816	0.96	SLC45A1	80.5
cg12864592	chr6	28641731	-0.6804	2.911	0.816	0.96		36.03
cg08679013	chr19	12997997	0.2288	0.9791	0.816	0.96	KLF1	27.86
cg24000241	chr1	18565383	-0.4209	1.801	0.816	0.96	IGSF21	30.52
cg02197387	chr20	62694005	0.3734	1.598	0.816	0.96	TCEA2	39.31
cg00521130	chr16	3073893	0.05089	0.2177	0.816	0.96	HCFC1R1	5.37
cg23637151	chr14	104206598	-0.04715	0.2017	0.816	0.96	PPP1R13B	95.45
cg12087643	chr10	118033370	0.4629	1.981	0.816	0.96	GFRA1	20.67
cg00588027	chr3	126702817	-0.06265	0.2681	0.816	0.96		5.6
cg24147343	chr5	174221117	-0.2015	0.8622	0.816	0.96		22.65
ch.6.2322015F	chr6	119523888	-0.1997	0.8546	0.816	0.96	MAN1A1	12.69
cg04812726	chr5	171875049	-0.1403	0.6002	0.816	0.96	SH3PXD2B	87.32
cg25276752	chr19	17961566	-0.04404	0.1884	0.816	0.96		3.94
cg13465852	chr17	27942115	-0.2503	1.071	0.816	0.96	CORO6	43.94
cg11958666	chr8	5019242	-0.4	1.711	0.816	0.96		20.63
cg02069721	chr16	84866208	0.2866	1.226	0.816	0.96	CRISPLD2	68.67
cg18743068	chr10	94831650	-0.01925	0.08238	0.816	0.96		1.97
cg16672223	chr16	81650677	0.1061	0.4538	0.816	0.96	CMIP	15.4
cg22884082	chr6	88039023	0.295	1.262	0.816	0.96	C6orf162	18.43
cg01710351	chr1	160617092	-0.2014	0.8619	0.816	0.96	SLAMF1	66.39
cg08307766	chr12	70637393	-0.02324	0.09947	0.816	0.96	CNOT2	2.21
cg00120096	chr17	42404197	0.02647	0.1133	0.816	0.96		2.65
cg17826428	chr5	180336487	0.2285	0.978	0.816	0.96	BTNL8	17.37
cg14918503	chr10	429999	-0.1031	0.4413	0.816	0.96	DIP2C	91.62
cg05384450	chr17	77807475	-0.3234	1.384	0.816	0.96	CBX4	37.02
cg07034173	chr11	111944890	-0.02495	0.1068	0.816	0.96	PIH1D2	3.04
cg10280308	chr2	128965706	1.264	5.408	0.816	0.96		85.4
cg27313007	chr17	78617750	0.2189	0.9367	0.816	0.96	RPTOR	77.73
cg03922048	chr8	64085098	-0.5212	2.231	0.816	0.96	YTHDF3	72.52
cg12190613	chr8	97623010	0.36	1.541	0.816	0.96	SDC2	76.77
cg19337324	chr15	62535704	0.2469	1.057	0.816	0.96		47.87
cg10769201	chr2	98794267	-0.1352	0.5788	0.816	0.96	VWA3B	89.04
cg02100918	chr11	68550982	0.04744	0.2031	0.816	0.96	CPT1A	94.73
cg14065153	chr17	38512388	0.1286	0.5506	0.816	0.96	RARA	86.21
cg19878076	chr17	38609634	-0.3997	1.711	0.816	0.96	IGFBP4	77.9
cg27170268	chr14	104171695	-0.307	1.314	0.816	0.96	XRCC3	18.94
cg07914867	chr10	27539000	-0.118	0.505	0.816	0.96	LOC387646	90.87
cg07941953	chr20	10508668	0.3109	1.331	0.816	0.96	C20orf94	75.64
cg10337331	chr2	106962160	0.2946	1.261	0.816	0.96		70
cg05645422	chr2	101416310	-0.1743	0.7459	0.816	0.96		61.01
cg00221394	chr12	133707523	-0.1049	0.4492	0.816	0.96	ZNF10	15.99
cg07632934	chr15	25422945	-0.603	2.581	0.816	0.96	SNORD115-9	57.65
cg13686331	chr21	40557788	-0.3675	1.573	0.816	0.96	BRWD1	85.34
cg16075139	chr11	2406923	0.1551	0.6638	0.816	0.96	CD81	91.51
cg24934400	chr4	4873966	0.911	3.9	0.816	0.96		56.87
cg27493151	chr19	38701994	-0.3205	1.372	0.816	0.96	DPF1	12.3
cg01894352	chr6	38608147	-0.05864	0.251	0.816	0.96	BTBD9	4
cg21431729	chr2	24153049	-0.1326	0.5677	0.816	0.96		90.26
cg11277156	chr3	139066791	-0.1377	0.5896	0.816	0.96	MRPS22	88.71
cg07845392	chr17	79678158	0.1845	0.7898	0.816	0.96	SLC25A10	38.2
cg15323937	chr11	64599019	0.11	0.4712	0.816	0.96	CDC42BPG	95
cg17739459	chr12	53835901	-0.01836	0.07862	0.816	0.96	PRR13	1.88
cg00495988	chr2	220348803	0.5842	2.501	0.816	0.96	SPEG	64.03
cg11203797	chr6	31856381	0.02731	0.1169	0.816	0.96	EHMT2	97.42
cg07456413	chr13	111938804	0.08145	0.3488	0.816	0.96	ARHGEF7	91.5
cg12253830	chr12	22487668	0.4517	1.934	0.816	0.96	ST8SIA1	25.52
cg04346261	chr2	39347577	-0.01564	0.06699	0.816	0.96	SOS1	1.35
cg02624246	chr12	7073264	-0.1991	0.8525	0.816	0.96	MIR141	33.38
cg18319076	chr1	47800478	-0.03445	0.1475	0.816	0.96	CMPK1	2.58
cg26416341	chr12	54718712	0.02953	0.1264	0.816	0.96	COPZ1	3.24
cg27550262	chr7	150783219	-0.03987	0.1707	0.816	0.96	AGAP3	2.69
cg10095352	chr15	66180973	-0.0999	0.4278	0.816	0.96	RAB11A	92.95
cg19016694	chr17	80821826	-0.2763	1.183	0.816	0.96	TBCD	55.44
cg04301760	chr16	2104246	-0.1007	0.4314	0.816	0.96	TSC2	92.08
cg11803077	chr1	11120633	0.0428	0.1833	0.816	0.96	SRM	2.87
cg16578104	chr3	182688462	-0.2802	1.2	0.816	0.96	DCUN1D1	88.43
ch.2.4366798R	chr2	219394749	0.1904	0.8155	0.816	0.96	USP37	9.49
cg22264813	chr7	158710861	0.1775	0.7599	0.816	0.96	WDR60	61.21
cg09184467	chr10	14995699	0.2482	1.063	0.816	0.96	DCLRE1C	17.49
cg00641679	chr8	94230311	-0.3344	1.432	0.816	0.96		56.8
cg21139485	chr7	99987584	-0.1717	0.7354	0.816	0.96	PILRA	31.34
cg26938599	chr10	25303159	-0.1692	0.7244	0.816	0.96	ENKUR	91.99
cg10976975	chr2	69098569	-0.3032	1.298	0.816	0.96	BMP10	79.19
cg20590175	chr12	132530165	-0.04663	0.1997	0.816	0.96	EP400	96.82
cg18681028	chr4	6755077	-0.1905	0.8159	0.816	0.96		28.5
cg17076592	chr1	52499691	0.1539	0.659	0.816	0.96	TXNDC12	81.88
cg24678505	chr12	56882429	0.08686	0.372	0.816	0.96	GLS2	4.3
cg19644336	chr6	32037148	-0.08908	0.3815	0.816	0.96	TNXB	92.51
cg02017347	chr16	46603259	-0.2261	0.9684	0.816	0.96	ANKRD26P1	17.01
cg15394558	chr17	8648180	-0.299	1.281	0.816	0.96	CCDC42	55.25
cg12019705	chr15	25307364	-0.2111	0.9043	0.816	0.96	SNORD116-5	93.27
cg07588430	chr6	41561444	0.01793	0.07679	0.816	0.96	FOXP4	98.48
cg17531776	chr2	219918336	-0.4114	1.762	0.816	0.96		44.63
cg01475757	chr19	49303063	-0.1316	0.5635	0.816	0.96	BCAT2	88.63
cg14256726	chr9	139342721	-0.07553	0.3235	0.816	0.96	SEC16A	92.57
cg09663655	chr1	2999728	0.7441	3.187	0.816	0.96	PRDM16	60.65
cg21902394	chr17	19883326	0.298	1.277	0.816	0.96		68.68
cg11308639	chr2	69098272	0.544	2.33	0.816	0.96	BMP10	71.96
cg20698501	chr17	259755	-0.3691	1.581	0.816	0.96	C17orf97	49.21
cg24836175	chr6	31633040	0.02174	0.09314	0.816	0.96	BAT4	2.16
cg09651038	chr5	3311367	-0.4894	2.096	0.816	0.96		43.23
cg13826452	chr6	26758395	0.1227	0.5255	0.816	0.96		6.95
cg02192204	chr16	88947943	-0.773	3.312	0.816	0.96	CBFA2T3	72.13
cg25150953	chr4	41540229	-0.3029	1.298	0.816	0.96	LIMCH1	14.78
cg21129041	chr4	20528506	-0.6124	2.623	0.816	0.96	MIR218-1	75.19
cg22518733	chr17	34417575	-0.2913	1.248	0.816	0.96	CCL3	24.33
cg00339600	chr11	65072437	0.1305	0.5593	0.816	0.96		86.07
cg13223754	chr6	30457142	-0.02568	0.11	0.816	0.96	HLA-E	1.74
cg27392242	chr6	110009743	0.1522	0.6518	0.816	0.96	AKD1	84.56
cg07987697	chr2	131674687	-0.1201	0.5144	0.816	0.96	ARHGEF4	89.34
cg17101843	chr17	44919554	0.314	1.345	0.816	0.96		80.39
cg04193970	chr14	38091926	-0.7977	3.417	0.816	0.96		39.01
cg24056223	chr1	42921735	-0.07449	0.3191	0.816	0.96	PPCS	2.21
cg27081103	chr16	3241159	-0.04372	0.1873	0.816	0.96		3.31
cg01386493	chr8	37824529	0.2899	1.242	0.816	0.96	ADRB3	48.97
cg23889033	chr15	92570790	0.7051	3.021	0.816	0.96	SLCO3A1	63.81
cg26896472	chr8	57788542	-0.4878	2.09	0.816	0.96		62.77
cg01883943	chr5	40799054	-0.3093	1.325	0.816	0.96	PRKAA1	30.68
cg10967114	chr5	150442668	0.07291	0.3124	0.816	0.96	TNIP1	94.7
cg14239351	chr22	43821115	-0.2506	1.074	0.816	0.96	MPPED1	40.1
cg04013650	chr8	55471675	-0.349	1.495	0.816	0.96		49.63
cg21220336	chr9	79008793	0.08875	0.3802	0.816	0.96	RFK	11.34
cg21779611	chr18	76738999	0.2848	1.22	0.816	0.96	SALL3	5.67
cg23865240	chr7	27134109	-0.529	2.267	0.816	0.96	HOXA1	41.66
cg22674717	chr16	51185394	-0.3643	1.561	0.816	0.96	SALL1	10.41
cg19990229	chr5	54530436	0.4422	1.895	0.816	0.96	CCNO	7.63
cg03884792	chr12	49372108	-0.03863	0.1655	0.816	0.96	WNT1	1.93
cg26047950	chr10	125425692	0.741	3.175	0.816	0.96	GPR26	24.94
cg06074547	chr7	6861742	-0.7622	3.266	0.816	0.96	C7orf28B	77.5
cg13205384	chr11	22214565	-0.1065	0.4563	0.816	0.96	ANO5	7.24
cg23674469	chr1	101775142	-0.01995	0.0855	0.816	0.96		1.99
cg02646515	chr2	128168987	-0.3333	1.428	0.816	0.96		47.15
cg05311909	chr10	23484025	-0.4321	1.852	0.816	0.96		23.1
cg17920820	chr14	91118510	-0.05163	0.2212	0.816	0.96	TTC7B	94.74
cg19023977	chr5	95276578	-0.3635	1.558	0.816	0.96	ELL2	83.71
cg04128945	chr8	144264834	0.3173	1.36	0.816	0.96		42.8
cg18312010	chr1	1118338	-0.2	0.8571	0.816	0.96	TTLL10	31.36
cg04668521	chr10	101910539	-0.06613	0.2834	0.816	0.96	ERLIN1	94.13
cg22584435	chr7	128467688	-0.2867	1.229	0.816	0.96		66.59
cg14795231	chr11	116716214	-0.2728	1.169	0.816	0.96	SIK3	72.36
cg19400926	chr6	28889996	-0.225	0.9643	0.816	0.96	TRIM27	46.56
cg16409562	chr14	21485900	0.1149	0.4922	0.816	0.96	NDRG2	90.96
ch.4.1501247F	chr4	77702631	0.09916	0.425	0.816	0.96	SHROOM3	6.2
cg01385959	chr2	190119363	0.2541	1.089	0.816	0.96		76.28
cg14042912	chr11	118016803	-0.1149	0.4924	0.816	0.96	SCN4B	11.8
cg09444744	chr3	131248154	0.5673	2.431	0.816	0.96		56.87
cg20666585	chr15	31523186	-0.3518	1.508	0.816	0.96		66.77
cg27308355	chr20	54967227	-0.02716	0.1164	0.816	0.96	CSTF1	2.33
cg01247919	chr2	33701705	0.03455	0.1481	0.816	0.96	RASGRP3	3.24
cg11186593	chr4	4162693	-0.4293	1.84	0.816	0.96		76.3
cg26657240	chr15	81475061	-0.1962	0.8411	0.816	0.96		20.3
cg11777890	chr11	119205047	-0.08981	0.3849	0.816	0.96	RNF26	6.27
cg04349266	chr6	30519905	0.2135	0.9151	0.816	0.96	GNL1	86.1
cg12577647	chr7	157178981	0.05864	0.2513	0.816	0.96	DNAJB6	92.95
cg07931411	chr19	15580721	-0.5212	2.234	0.816	0.96	PGLYRP2	11.76
cg20691612	chr5	66392514	-0.3475	1.489	0.816	0.96	MAST4	85.34
cg25145459	chr18	77160215	-0.02691	0.1153	0.816	0.96	NFATC1	2.85
cg02842899	chr17	7589491	0.03146	0.1349	0.816	0.96	TP53	2.77
cg14018731	chr9	98784336	0.07117	0.3051	0.816	0.96	NCRNA00092	3.35
cg09851465	chr1	60539671	-0.2156	0.9244	0.816	0.96	C1orf87	7.24
cg11692369	chr8	54755880	-0.205	0.8786	0.816	0.96	ATP6V1H	26.67
cg04197371	chr5	20108891	0.2955	1.267	0.816	0.96		19.1
cg08470875	chr2	26401718	1.532	6.567	0.816	0.96	FAM59B	41.19
cg00489401	chr5	180075875	-0.8125	3.483	0.816	0.96	FLT4	35.28
cg02863087	chr1	180911577	0.06338	0.2717	0.816	0.96	KIAA1614	96.1
cg00942495	chr15	76214616	-0.1692	0.7254	0.816	0.96	FBXO22	88.74
cg12716639	chr11	119234198	-0.5768	2.473	0.816	0.96	USP2	70.69
cg05658173	chr20	43377579	-0.3296	1.413	0.816	0.96	KCNK15	34.03
ch.3.1042801R	chr3	49084142	-0.06773	0.2903	0.816	0.96	QRICH1	5.73
cg18061197	chr8	101117958	0.5339	2.289	0.816	0.96	RGS22	74.33
cg03564674	chr20	62715756	0.4063	1.742	0.816	0.96	OPRL1	29.45
cg10040541	chr8	19520584	-0.361	1.548	0.816	0.96	CSGALNACT1	54.5
cg16047868	chr11	71795278	0.248	1.063	0.816	0.96	LRTOMT	62.61
cg04796162	chr7	45961102	0.1746	0.7487	0.816	0.96	IGFBP3	7.69
cg07163547	chr1	165413323	0.4473	1.918	0.816	0.96	RXRG	49.38
cg25328403	chr5	179159884	-0.02074	0.08892	0.816	0.96	MAML1	2.24
cg11999886	chr6	65341479	0.86	3.688	0.816	0.96	EYS	63.3
cg11528328	chr21	36041683	-0.7299	3.13	0.816	0.96	CLIC6	12.79
cg25999148	chr13	114889485	-0.302	1.295	0.816	0.96	RASA3	36.18
cg13403369	chr3	195868640	0.3015	1.293	0.816	0.96		80.1
cg23273316	chr2	134099762	-0.2779	1.192	0.816	0.96	NCKAP5	83.7
cg24011334	chr2	134147854	0.2839	1.217	0.816	0.96	NCKAP5	37.29
cg26457450	chr17	37755132	0.1011	0.4334	0.816	0.96		8.86
cg04893402	chr7	6203389	-0.05141	0.2204	0.816	0.96	CYTH3	95.33
cg19613968	chr5	83677872	-0.3637	1.56	0.816	0.96	EDIL3	20.22
cg08339979	chr6	159734323	0.4359	1.869	0.816	0.96		38.47
cg24585210	chr3	107597020	-0.3898	1.672	0.816	0.96	LOC151658	37.86
cg13180064	chr15	90895341	-0.05893	0.2527	0.816	0.96	ZNF774	3.55
cg19389397	chr22	42973877	0.2493	1.069	0.816	0.96	RRP7B	75.18
cg07729537	chr4	186048714	-0.3752	1.609	0.816	0.96		5.44
cg11845045	chr3	58836467	0.1222	0.5242	0.816	0.96	C3orf67	93.2
cg12474590	chr3	172992693	0.4256	1.825	0.816	0.96		78.1
cg08827429	chr16	1485970	-0.1283	0.5504	0.816	0.96	CCDC154	95.87
cg04153551	chr14	92363727	0.3434	1.473	0.816	0.96	FBLN5	63.81
cg00883854	chr14	50053110	-0.03392	0.1455	0.816	0.96	RPS29	2.99
cg22466812	chr17	113827	0.387	1.66	0.816	0.96	RPH3AL	93.2
cg20887455	chr17	47491840	-0.03004	0.1288	0.816	0.96	PHB	2.59
cg19972272	chr4	1558889	-0.6877	2.949	0.816	0.96		62.16
cg16635874	chr2	181884064	-0.2913	1.249	0.816	0.96	UBE2E3	87.18
cg14018100	chr8	124428910	0.05705	0.2447	0.816	0.96	WDYHV1	6.33
cg02491905	chr2	10975305	0.2616	1.122	0.816	0.96		36.26
cg01031312	chr3	195849513	0.3295	1.413	0.816	0.96		65.72
cg22657302	chr2	123412924	0.4856	2.083	0.816	0.96		72.58
cg02958960	chr17	76098276	-0.1635	0.7012	0.816	0.96	TNRC6C	89.13
cg12546081	chr15	79602873	0.1214	0.5209	0.816	0.96	TMED3	9.1
cg16583303	chr6	30614323	0.2199	0.9432	0.816	0.96	C6orf136	16.67
cg12740910	chr1	147233887	0.2319	0.9945	0.816	0.96	GJA5	60.23
cg25589016	chr19	53845875	-0.1322	0.5671	0.816	0.96	ZNF845	92.15
cg06197811	chr1	56150848	-0.3598	1.543	0.816	0.96		89.68
cg26664752	chr11	123940635	-0.2886	1.238	0.816	0.96		15.19
cg00140361	chr6	31700617	0.1017	0.4364	0.816	0.96	CLIC1	91.9
cg14197113	chr4	174723167	-0.3356	1.44	0.816	0.96		48.15
cg04242245	chr5	149778964	-0.08942	0.3836	0.816	0.96	TCOF1	92.2
cg13011961	chr3	67291183	0.4454	1.911	0.816	0.96		71.79
cg11916478	chr12	213776	0.9342	4.007	0.816	0.96	IQSEC3	49.95
cg27503095	chr13	114793308	0.4217	1.809	0.816	0.96	RASA3	51.95
cg25600902	chr7	75507868	-0.03235	0.1388	0.816	0.96	RHBDD2	2.51
cg02039956	chr3	47321361	0.08581	0.3681	0.816	0.96	KIF9	93.9
ch.8.90781826R	chr8	90712704	0.1177	0.5049	0.816	0.96		5.8
cg07548367	chr7	96654152	-0.05777	0.2478	0.816	0.96	DLX5	3.93
cg12590928	chr13	113111919	0.1985	0.8515	0.816	0.96		28.64
cg12945769	chr15	69221572	-0.2268	0.9731	0.816	0.96	MIR548H4	80.32
cg03708694	chr11	44489577	0.09673	0.415	0.816	0.96		6.83
cg08472449	chr2	160009677	0.1461	0.627	0.816	0.96	TANC1	83.48
cg21391373	chr6	112306329	0.2453	1.052	0.816	0.96		33.57
cg19056687	chr7	97922028	-0.1524	0.6539	0.816	0.96	BAIAP2L1	87.54
cg05072819	chr3	20081367	-0.0605	0.2596	0.816	0.96	KAT2B	4.22
cg14195318	chr12	53644994	-0.06426	0.2757	0.816	0.96	MFSD5	7.64
cg21796170	chr6	148540308	-0.9436	4.048	0.816	0.96		70.82
cg07098566	chr6	33288891	-0.05248	0.2252	0.816	0.96	DAXX	98.37
cg12852210	chr5	138898624	-0.1401	0.601	0.816	0.96		76.92
cg02202411	chr5	6338418	-0.5646	2.423	0.816	0.96	FLJ33360	47.41
cg13521367	chr9	80650395	0.09727	0.4174	0.816	0.96		5.06
cg12737172	chr1	113347536	-0.142	0.6093	0.816	0.96		79.51
cg26211041	chr2	776598	0.6624	2.842	0.816	0.96		67.85
cg17814814	chr1	222060676	0.1059	0.4542	0.816	0.96		15.18
cg05718160	chr2	32581937	-0.1017	0.4364	0.816	0.96	BIRC6	5.18
cg19544031	chr7	76135185	0.02845	0.1221	0.816	0.96	DTX2	97.82
cg24797310	chr7	38358429	0.0822	0.3527	0.816	0.96		7.78
cg08263398	chr19	17919173	0.1364	0.5852	0.816	0.96	B3GNT3	94.46
cg03872217	chr3	161235909	-0.9143	3.923	0.816	0.96		27.93
cg02342337	chr7	129712091	0.2555	1.096	0.816	0.96	KLHDC10	12.2
cg07992308	chr19	49577162	0.1805	0.7746	0.816	0.96	KCNA7	23.45
cg11847636	chr19	50015523	0.2239	0.9609	0.816	0.96	FCGRT	69.51
cg11670109	chr7	30810864	-0.03718	0.1596	0.816	0.96	FAM188B	2.77
cg02344238	chr11	65153777	-0.06588	0.2827	0.816	0.96	FRMD8	3.69
cg06452642	chr19	13875641	-0.1434	0.6154	0.816	0.96	MRI1	12.19
cg02446073	chr5	170740210	0.2111	0.906	0.816	0.96		53.6
cg13258190	chr14	77647955	0.07367	0.3162	0.816	0.96	TMEM63C	6.37
cg08522707	chr7	140714747	-0.01787	0.07669	0.816	0.96	MRPS33	1.63
cg20749769	chr11	130029961	0.4314	1.852	0.816	0.96	ST14	22.83
cg01693305	chr1	19813311	-0.1922	0.8249	0.816	0.96	CAPZB	87.32
cg22134162	chr3	63841271	-0.3231	1.387	0.816	0.96	THOC7	51.53
cg17353177	chr6	31661178	-0.09168	0.3935	0.816	0.96	BAT5	93.73
cg02359511	chr4	186346156	-0.5281	2.267	0.816	0.96	UFSP2	44.51
cg12232783	chr12	54422127	0.062	0.2661	0.816	0.96	HOXC4	5.01
cg09770905	chr2	157292411	0.2509	1.077	0.816	0.96	GPD2	3.95
cg21447514	chr12	131946236	-0.6267	2.69	0.816	0.96		55.49
cg27460734	chr16	11485087	-0.08887	0.3814	0.816	0.96		92.9
cg07649206	chr3	170742094	-0.09856	0.423	0.816	0.96	SLC2A2	91.52
cg25516022	chr17	14248939	-0.08901	0.382	0.816	0.96	HS3ST3B1	97.12
cg21768395	chr6	38180047	-0.1913	0.8213	0.816	0.96	BTBD9	61.89
cg02326534	chr10	30722736	-0.02053	0.08814	0.816	0.96	MAP3K8	2.08
cg17388996	chr6	108145374	-0.3042	1.306	0.816	0.96	SCML4	58.89
cg00160914	chr1	112299263	-0.1882	0.8078	0.816	0.96	DDX20	16.48
cg00720629	chr22	19752228	0.1029	0.4417	0.816	0.96	TBX1	90.88
cg02123995	chr6	121656105	-0.02392	0.1027	0.816	0.96	C6orf170	2
cg21042276	chr6	32038541	-0.3124	1.341	0.816	0.96	TNXB	50.06
cg02364279	chr16	2132527	-0.1712	0.7348	0.816	0.96	TSC2	88.51
cg11528832	chr2	113341882	0.2235	0.9595	0.816	0.96	CHCHD5	3.98
cg21093236	chr3	44379930	-0.1354	0.5811	0.816	0.96	C3orf23	6.69
cg04706867	chr7	145813031	-0.1576	0.6768	0.816	0.96	CNTNAP2	6.12
cg23887839	chr1	12606996	-1.352	5.802	0.816	0.96		68.95
cg14232289	chr17	71161796	-0.4753	2.041	0.816	0.96	SSTR2	30.69
cg01971612	chr8	91013673	0.82	3.52	0.816	0.96	DECR1	10.21
cg09841889	chr2	113552033	-0.1149	0.4935	0.816	0.96		9.94
cg04858709	chr14	74893676	-0.2679	1.15	0.816	0.96	TMEM90A	36.03
cg15985184	chr19	51830311	-0.4108	1.764	0.816	0.96	IGLON5	12.21
cg06657807	chr3	49711660	-0.02609	0.112	0.816	0.96	APEH	2.93
cg25910544	chr11	124493242	0.07393	0.3174	0.816	0.96	TBRG1	6.19
cg04009446	chr10	1443686	-0.6341	2.723	0.816	0.96	ADARB2	74.01
cg17405012	chr7	136553263	0.371	1.593	0.816	0.96	CHRM2	18.17
cg00417408	chr7	150497740	-0.5175	2.222	0.816	0.96	TMEM176B	30.68
cg03701341	chr8	63777430	-0.2622	1.126	0.816	0.96	NKAIN3	82.17
cg25204272	chr15	41221853	-0.02608	0.112	0.816	0.96	DLL4	2.59
cg27513331	chr16	28503311	-0.02558	0.1098	0.816	0.96	CLN3	2.74
cg18697348	chr3	53926080	0.5048	2.168	0.816	0.96	SELK	4.43
cg12911732	chr1	50744322	-1.201	5.159	0.816	0.96		36.67
cg05670530	chr8	103667253	-0.03191	0.137	0.816	0.96	KLF10	3.1
cg09315264	chr1	36805322	-0.1909	0.8195	0.816	0.96	STK40	74.51
cg04175569	chr11	128556992	-0.189	0.8117	0.816	0.96		5.29
cg01217876	chr17	74498163	0.1521	0.6532	0.816	0.96	RHBDF2	84.07
cg21199988	chr11	57480024	0.01532	0.06579	0.816	0.96	TMX2	1.6
cg02736548	chr22	42470223	-0.7665	3.291	0.816	0.96	FAM109B	10.13
cg03895914	chr16	4308192	0.2586	1.111	0.817	0.96	TFAP4	77.98
cg24528604	chr11	85778585	0.2076	0.8916	0.817	0.96	PICALM	14.79
cg04331813	chr3	87810762	-0.617	2.65	0.817	0.96		63.34
cg08463788	chr1	197888068	-0.3408	1.463	0.817	0.96	LHX9	60.67
cg25379549	chr10	1707569	-0.8644	3.713	0.817	0.96	ADARB2	84.69
cg02737379	chr3	119379530	-0.1794	0.7704	0.817	0.96	POPDC2	78.2
cg21506439	chr3	155088879	-0.2551	1.096	0.817	0.96		77.6
cg07876950	chr19	40722624	-0.4902	2.105	0.817	0.96	TTC9B	30.64
cg26728709	chr4	114823338	0.3506	1.506	0.817	0.96	ARSJ	33.32
cg18694169	chr6	28227079	-0.5857	2.516	0.817	0.96	NKAPL	39.93
cg12688781	chr12	125570079	-0.2123	0.9118	0.817	0.96	AACS	88.26
cg23413104	chr2	118982263	-0.381	1.636	0.817	0.96		51.2
cg16186051	chr20	40247245	0.0681	0.2925	0.817	0.96	CHD6	4.48
ch.12.2515819F	chr12	121434819	-0.2762	1.186	0.817	0.96	HNF1A	21.33
cg01238044	chr22	24384105	1.295	5.562	0.817	0.96	GSTT1	22.88
cg00321867	chr1	16260963	0.01947	0.08365	0.817	0.96	SPEN	98.26
cg03904840	chr13	30101162	0.5705	2.451	0.817	0.96	SLC7A1	66.78
cg00790371	chr4	13527710	0.2158	0.9271	0.817	0.96		71.51
cg16307502	chr12	76741864	-0.3493	1.5	0.817	0.96	BBS10	4.44
cg09975267	chr19	6010222	0.3217	1.382	0.817	0.96	RFX2	67.19
cg17079833	chr12	22487847	0.4427	1.902	0.817	0.96	ST8SIA1	43.78
cg07861658	chr17	25622067	-0.03914	0.1681	0.817	0.96	WSB1	4.72
cg26004099	chrX	53078072	0.5013	2.154	0.817	0.96	GPR173	26.6
cg21953428	chr20	56968556	-0.1678	0.7207	0.817	0.96	VAPB	91.39
cg02627286	chr16	89590583	-0.1149	0.4935	0.817	0.96	SPG7	94.46
cg13266188	chr3	23522396	-0.1915	0.8229	0.817	0.96	UBE2E2	91.74
cg17651633	chr2	42588696	-0.04	0.1718	0.817	0.96	COX7A2L	5.01
cg27481559	chr2	87037038	0.3148	1.352	0.817	0.96		59.37
cg03521348	chr8	40319233	-0.5457	2.344	0.817	0.96		77.99
cg25015791	chr12	66889655	-0.2731	1.173	0.817	0.96	GRIP1	80.93
cg17062268	chr12	5353230	0.2362	1.015	0.817	0.96		81.1
cg16440978	chr14	91696240	-0.2259	0.9704	0.817	0.96		77.47
cg21395191	chr22	50608218	-0.4397	1.889	0.817	0.96	PANX2	13.57
cg12879242	chr5	113696517	-0.3991	1.715	0.817	0.96	KCNN2	15.61
cg00506049	chr7	75887380	-0.3041	1.306	0.817	0.96	SRRM3	36.84
cg26859841	chr1	228784104	-0.06147	0.2641	0.817	0.96	DUSP5P	6.9
cg17573720	chr12	54359712	0.2844	1.222	0.817	0.96	HOTAIR	10.22
cg21937867	chr17	74536062	-0.1523	0.6542	0.817	0.96	PRCD	89.34
cg16245265	chr11	14995233	-0.6763	2.906	0.817	0.96	CALCA	32.95
cg20877587	chr6	166868856	-0.9139	3.927	0.817	0.96	RPS6KA2	80.58
cg10402222	chr8	1106442	-0.6333	2.721	0.817	0.96		60.19
cg18236617	chr6	28921848	-0.09036	0.3882	0.817	0.96		5.08
cg15463457	chr4	90823130	-0.2337	1.004	0.817	0.96	MMRN1	10.08
cg09046939	chr2	87017591	0.5166	2.22	0.817	0.96	CD8A	16.52
cg03564727	chr19	49577206	-0.3182	1.367	0.817	0.96	KCNA7	16.03
cg16793866	chr20	24451518	-0.732	3.145	0.817	0.96	TMEM90B	42.8
ch.1.2649807R	chr1	113207215	-0.1868	0.8025	0.817	0.96	CAPZA1	15.17
cg19593600	chr6	135371762	-0.2972	1.277	0.817	0.96	HBS1L	87.57
cg09063663	chr1	16484811	-0.2757	1.185	0.817	0.96		77.4
cg26155674	chr2	86793873	-0.3652	1.569	0.817	0.96		59.46
cg24182293	chr3	193852998	-0.04899	0.2105	0.817	0.96	HES1	3.46
cg16382077	chr7	171543	0.5341	2.295	0.817	0.96		64.17
cg03698892	chr12	110561854	-0.03305	0.142	0.817	0.96	IFT81	4.15
cg08931861	chr4	1026501	0.1823	0.7834	0.817	0.96		20.34
cg05877402	chr5	35230549	-0.08539	0.367	0.817	0.96	PRLR	6.16
cg21563960	chr2	88849691	-0.3067	1.318	0.817	0.96		9.38
cg08496523	chr11	61541027	-0.2186	0.9395	0.817	0.96	C11orf9	81.45
cg18790143	chr2	241080464	0.4189	1.8	0.817	0.96	OTOS	39.88
cg12774391	chr11	11931933	-0.09191	0.395	0.817	0.96	USP47	94.49
cg14840187	chr4	190284988	0.6801	2.923	0.817	0.96		44.87
cg09382601	chr4	619659	0.2732	1.174	0.817	0.96	PDE6B	38.35
cg24044560	chr2	28636791	0.1643	0.7062	0.817	0.96	FOSL2	70.28
cg16970926	chr12	29381810	-0.1253	0.5384	0.817	0.96	FAR2	88.95
cg10204259	chr1	12539376	0.2013	0.8651	0.817	0.96	VPS13D	79.73
cg11998425	chr19	8213583	-0.08341	0.3585	0.817	0.96	FBN3	8.36
cg08284993	chr16	89382370	-0.1464	0.6293	0.817	0.96	ANKRD11	89.23
cg27560250	chr15	62532100	0.4103	1.764	0.817	0.96		71.83
cg24740896	chr4	8442590	-0.01867	0.08026	0.817	0.96	ACOX3	1.36
cg03431738	chr21	40031295	-0.4024	1.73	0.817	0.96	ERG	36.25
cg21129701	chr8	67974639	-0.121	0.5202	0.817	0.96	COPS5	7.78
cg22114309	chr1	895869	-0.2292	0.9849	0.817	0.96	KLHL17	34.87
cg12973168	chr19	38865653	-0.01914	0.08228	0.817	0.96	PSMD8	2.25
cg01356198	chr3	187929513	0.1057	0.4545	0.817	0.96	LPP	91.63
cg20609092	chr2	169746895	-0.05622	0.2416	0.817	0.96	SPC25	4.96
cg02770985	chr2	97529612	-0.1451	0.6237	0.817	0.96	SEMA4C	85.72
cg07813460	chr10	102743097	0.1342	0.5769	0.817	0.96	SEMA4G	85.48
cg23630248	chr6	56492954	0.2926	1.258	0.817	0.96	DST	40.01
cg00861316	chr11	64135217	-0.164	0.7049	0.817	0.96	MIR1237	88.71
cg19676100	chr2	242930485	-0.8048	3.459	0.817	0.96		60.16
cg04544533	chr12	124811985	-0.08721	0.3749	0.817	0.96	NCOR2	92.58
cg10696191	chr21	18985668	-0.103	0.4429	0.817	0.96	BTG3	9.34
cg12452909	chr3	38514858	-0.06645	0.2857	0.817	0.96	ACVR2B	93.65
cg00067126	chr2	122493570	-0.1849	0.7949	0.817	0.96	MKI67IP	24.05
cg10168149	chr2	200335558	-0.7014	3.015	0.817	0.96	FLJ32063	38.32
cg20622019	chr20	43279793	0.1807	0.7766	0.817	0.96	ADA	84.24
cg17280284	chr6	29414755	-0.3357	1.443	0.817	0.96		32.22
cg22609829	chr5	159707484	-0.1598	0.687	0.817	0.96	CCNJL	90.71
cg10115827	chr1	95538375	0.02822	0.1213	0.817	0.96	ALG14	3.1
cg24203709	chr15	42187179	-0.2676	1.15	0.817	0.96	SPTBN5	36.8
cg14864365	chr19	6008033	-0.3951	1.699	0.817	0.96	RFX2	59.34
cg27363141	chr6	30038929	-0.5887	2.531	0.817	0.96	RNF39	67.49
cg02667348	chr16	88540992	-0.1588	0.6828	0.817	0.96	ZFPM1	85.12
cg16458058	chr6	1496338	0.4894	2.104	0.817	0.96		53.84
cg01916058	chr7	99016932	0.2031	0.8733	0.817	0.96	BUD31	73.57
cg11111083	chrX	47510589	-0.345	1.483	0.817	0.96	ELK1	12.12
cg23234828	chr14	55818341	-0.4061	1.746	0.817	0.96	FBXO34	71.72
cg18540492	chr1	50489418	0.04382	0.1884	0.817	0.96	AGBL4	2.92
cg26012927	chr11	194441	0.3378	1.452	0.817	0.96	LOC653486	27.18
cg09634202	chr10	15387710	-0.3069	1.32	0.817	0.96	FAM171A1	49.84
cg00588731	chr11	5013610	0.5033	2.164	0.817	0.96	MMP26	51.88
cg14967731	chr3	4748984	-0.08432	0.3626	0.817	0.96	ITPR1	88.68
cg00549896	chr2	44396957	0.02319	0.09971	0.817	0.96	PPM1B	2.74
cg26657648	chr2	102769711	-0.1055	0.4535	0.817	0.96	IL1R1	91.21
cg12944944	chr12	99124116	-0.1887	0.8113	0.817	0.96	APAF1	85.77
cg01771651	chr6	33162444	-0.1881	0.8087	0.817	0.96	RXRB	55.37
cg26353192	chr12	25059891	0.1105	0.4751	0.817	0.96	BCAT1	89.84
cg15395354	chr4	100242862	-0.2577	1.108	0.817	0.96	ADH1B	45.87
cg04348872	chr2	25141696	-0.2225	0.9568	0.817	0.96	ADCY3	78.24
cg15811427	chr19	52254222	-0.4149	1.784	0.817	0.96	FPR1	49.32
cg24385322	chr5	141017773	0.05607	0.2411	0.817	0.96	RELL2	4.96
cg11140897	chr1	113050539	-0.1045	0.4492	0.817	0.96	WNT2B	8.12
cg13912224	chr6	52172083	0.2744	1.18	0.817	0.96		15.42
cg27313271	chr16	25029018	0.2093	0.8999	0.817	0.96		80.16
cg01796511	chr11	32604858	0.1128	0.4853	0.817	0.96	EIF3M	93.66
cg10283737	chr1	112533749	0.1557	0.6694	0.817	0.96		5.54
cg14689324	chr19	47760701	0.09661	0.4155	0.817	0.96	CCDC9	6.55
cg25628740	chr1	11866499	0.04596	0.1977	0.817	0.96	CLCN6	3.3
cg15185936	chr6	32764951	0.02442	0.105	0.817	0.96		2.28
cg05236720	chr2	37893255	0.1634	0.7026	0.817	0.96	CDC42EP3	82.74
cg10517096	chr2	97527074	-0.02785	0.1198	0.817	0.96	SEMA4C	98.05
cg26271948	chr11	33758157	0.0581	0.2499	0.817	0.96	CD59	3.68
cg06530338	chr2	19561612	0.7549	3.247	0.817	0.96		18.99
cg25028766	chr6	158499155	-0.1384	0.5951	0.817	0.96	SYNJ2	88.75
cg26283141	chr6	33240471	-0.2263	0.9735	0.817	0.96	VPS52	68.04
cg13663390	chrX	118740602	0.3655	1.572	0.817	0.96	NKRF	11.35
cg15705273	chr19	3191412	-0.1085	0.4669	0.817	0.96	NCLN	92.28
cg06683078	chr21	46102242	-0.3319	1.428	0.817	0.96	KRTAP12-1	31.74
cg06755612	chr14	45603778	-0.04558	0.1961	0.817	0.96	FKBP3	3.15
cg10523370	chr4	176892927	-0.2703	1.163	0.817	0.96	GPM6A	28.53
cg14815778	chrX	152865295	0.4364	1.877	0.817	0.96	FAM58A	12.35
cg02539664	chr3	9025584	-0.1589	0.6835	0.817	0.96	SRGAP3	83.33
cg21786852	chrX	100672869	0.3449	1.484	0.817	0.96	ARMCX4	60.07
cg16555466	chr14	92042333	0.3284	1.413	0.817	0.96	C14orf184	40.9
cg23502473	chr18	32867997	-0.3668	1.578	0.817	0.96	ZNF397OS	82.57
cg21629715	chr8	17501410	0.1935	0.8323	0.817	0.96	MTUS1	87.81
cg05703211	chr1	90297591	-0.4642	1.997	0.817	0.96	LRRC8D	69.16
cg06531661	chr12	57522120	0.03716	0.1599	0.817	0.96	LRP1	3.28
cg19482025	chr11	128562245	-0.3009	1.295	0.817	0.96	FLI1	23.82
cg08726004	chr6	32363255	0.3159	1.359	0.817	0.96	BTNL2	36.41
cg22845496	chr15	54303927	-0.3878	1.669	0.817	0.96	UNC13C	81.11
cg05636603	chr17	79949263	-0.1684	0.7246	0.817	0.96	ASPSCR1	38.09
cg21134542	chr7	100314442	-0.2225	0.957	0.817	0.96		82.01
cg19090522	chr10	135056890	-0.3167	1.363	0.817	0.96		54.63
cg00444898	chr3	169100001	0.3327	1.431	0.817	0.96	MECOM	35.86
cg05412058	chr12	113914511	-0.08626	0.3711	0.817	0.96		6.59
cg27469719	chr7	73134089	-0.1009	0.4339	0.817	0.96	STX1A	6.65
cg18049167	chr6	32121261	0.04387	0.1887	0.817	0.96	PPT2	4.09
cg00496967	chr17	15371256	0.1631	0.7019	0.817	0.96	CDRT4	69.32
cg21838115	chr6	45645436	0.3193	1.374	0.817	0.96		24.52
cg09694272	chr13	100254883	0.113	0.4861	0.817	0.96		91.35
cg01184387	chr5	176306590	0.4151	1.786	0.817	0.96	UNC5A	85.46
cg25783326	chr11	78981869	0.1982	0.853	0.817	0.96	ODZ4	50.88
cg17677848	chr11	46166409	0.2143	0.9223	0.817	0.96		70.52
cg17514851	chr16	72128393	-0.03841	0.1653	0.817	0.96	TXNL4B	4.12
cg18174881	chr14	45723353	-0.5375	2.313	0.817	0.96	C14orf106	41.79
cg26312059	chr12	125398559	0.05301	0.2281	0.817	0.96	UBC	5.39
cg03225548	chr18	71811234	-0.3818	1.643	0.817	0.96	FBXO15	20.53
cg22730738	chr8	145959380	-0.2432	1.046	0.817	0.96	ZNF251	78.3
cg03305004	chr7	73948381	0.2407	1.036	0.817	0.96	GTF2IRD1	89.58
cg20088847	chr11	2162616	-0.5006	2.154	0.817	0.96	IGF2AS	33.21
cg03656092	chr17	79163394	0.08825	0.3798	0.817	0.96	AZI1	94.23
cg16434546	chr5	64063849	0.2546	1.096	0.817	0.96	SFRS12IP1	19.85
cg21809007	chr19	6739524	0.05819	0.2504	0.817	0.96	TRIP10	5.85
cg26548122	chr11	69061244	0.1164	0.5011	0.817	0.96	MYEOV	88.7
cg26267854	chr10	44880562	-0.02807	0.1208	0.817	0.96	CXCL12	2.62
cg02077702	chr15	74465888	0.2638	1.135	0.817	0.96	ISLR	81.88
cg06896919	chr7	33574872	-0.1553	0.6682	0.817	0.96	BBS9	84.32
cg04447981	chr11	65405351	0.1423	0.6126	0.817	0.96	SIPA1	18.8
cg18375296	chr17	79849444	-0.01734	0.07465	0.817	0.96	ANAPC11	1.21
cg18185648	chr1	94561065	0.2204	0.9485	0.817	0.96	ABCA4	67.76
cg17020834	chr5	152870258	-0.4001	1.722	0.817	0.96	GRIA1	22.02
cg13601496	chr21	28339487	0.07512	0.3233	0.817	0.96	ADAMTS5	4.14
cg17360832	chr7	157937468	-0.5513	2.373	0.817	0.96	PTPRN2	83.27
cg07859359	chr16	84538331	-0.04773	0.2054	0.817	0.96	KIAA1609	3.67
cg15949553	chr5	141879669	-0.1634	0.7033	0.817	0.96		80.39
cg10387161	chr16	1307153	-0.3293	1.418	0.817	0.96	TPSD1	48.13
cg24319171	chr12	187480	0.5654	2.434	0.817	0.96	IQSEC3	51.28
cg25329318	chr5	38253946	0.6606	2.844	0.817	0.96		55.65
cg25046953	chr15	73611614	0.3011	1.296	0.817	0.96		19.5
cg03193168	chr22	51159995	-0.4633	1.994	0.817	0.96	SHANK3	60.06
cg17316030	chr14	64430230	-0.1497	0.6446	0.817	0.96	SYNE2	90.03
cg03462604	chr2	26995110	-0.188	0.8093	0.817	0.96	C2orf18	66.66
cg01212373	chr14	38674559	-0.778	3.349	0.817	0.96		69.1
cg27236490	chr11	58980502	-0.122	0.5253	0.817	0.96	MPEG1	89.34
cg03512931	chr18	11881170	-0.4565	1.966	0.817	0.96	GNAL	79.94
cg21576904	chr18	12093625	-0.4848	2.087	0.817	0.96		28.79
cg17238766	chr1	60539675	-0.1907	0.8212	0.817	0.96	C1orf87	8.44
cg10559742	chr14	103783717	-0.2367	1.019	0.817	0.96		77.87
cg03885119	chr10	117885028	-0.5271	2.27	0.817	0.96	GFRA1	53.61
cg15180637	chr3	16646058	-0.09823	0.4229	0.817	0.96	DAZL	93.73
cg11802027	chr19	14049442	-0.2138	0.9207	0.817	0.96	PODNL1	31.71
cg09975044	chr14	104007538	0.3446	1.484	0.817	0.96		34.28
cg03839199	chr16	30823315	-0.1439	0.6197	0.817	0.96		90.81
cg00280609	chr1	45250840	-0.1815	0.7815	0.817	0.96	BEST4	84.62
cg20663548	chr11	69490942	0.3204	1.38	0.817	0.96	ORAOV1	43.23
cg16490191	chr16	1428639	0.2364	1.018	0.817	0.96	UNKL	82.79
cg26923908	chr22	37816531	-0.08338	0.3591	0.817	0.96	ELFN2	3.73
cg14092276	chr14	101192852	-0.5945	2.56	0.817	0.96	DLK1	22.81
cg13779451	chr2	59162656	-0.1724	0.7425	0.817	0.96		88.72
cg19878987	chr12	21810999	0.07374	0.3176	0.817	0.96	LDHB	5.4
ch.10.2734064R	chr10	127518619	0.1857	0.7995	0.817	0.96	BCCIP	12.43
cg25839076	chr18	76729527	-0.6466	2.784	0.817	0.96		53.47
cg18538297	chr19	58892579	0.11	0.4736	0.817	0.96	ZNF837	30.27
cg14480343	chr15	89876619	-0.1731	0.7455	0.817	0.96	POLG	82.79
cg04148489	chr10	135096710	-0.2107	0.9076	0.817	0.96	TUBGCP2	72.6
cg15486541	chr10	11505765	-0.09261	0.3988	0.817	0.96	USP6NL	90.39
cg01954567	chr6	32362318	-0.3928	1.692	0.817	0.96		43.17
cg20311501	chr5	112073502	-0.4545	1.958	0.817	0.96	APC	61.96
cg20786131	chr18	20714496	-0.1542	0.664	0.817	0.96	CABLES1	14.87
cg22265988	chr12	53895176	-0.0144	0.06201	0.817	0.96	TARBP2	1.37
cg05309948	chr11	2292447	0.1936	0.8338	0.817	0.96	ASCL2	5.06
cg11444684	chr20	39653525	0.3007	1.295	0.817	0.96		87.43
cg20284019	chr18	33548566	0.2531	1.09	0.817	0.96		25.13
cg05523603	chr22	50973101	0.1652	0.7116	0.817	0.96		79.18
cg26656258	chr4	54969688	-0.6389	2.752	0.817	0.96		42.62
cg21870731	chr20	62496515	-0.02486	0.1071	0.817	0.96	TPD52L2	2.31
cg00670552	chr12	131750193	0.5702	2.456	0.817	0.96		45.81
cg26844732	chr15	91304710	-0.2068	0.8908	0.817	0.96	BLM	89.31
cg07420274	chr2	171676306	0.67	2.886	0.817	0.96	GAD1	46.66
cg13216124	chr8	23285320	0.3529	1.52	0.817	0.96		72.25
cg14568217	chr5	176057061	-0.5595	2.41	0.817	0.96	SNCB	28.21
cg24058604	chr7	27142437	0.6691	2.882	0.817	0.96	HOXA2	23.38
cg03186514	chr2	110258846	-0.06582	0.2835	0.817	0.96	SH3RF3	94.55
cg18706841	chr12	77186157	-0.2547	1.097	0.817	0.96	ZDHHC17	88.9
cg13242895	chr1	216805707	-0.4317	1.86	0.817	0.96	ESRRG	80.2
cg17717052	chr12	74442868	-0.2487	1.071	0.817	0.96		89.41
cg25031670	chr1	38964472	-0.4146	1.786	0.817	0.96		19.12
cg02178151	chr14	25423086	-0.4927	2.123	0.817	0.96	STXBP6	76.99
ch.10.1909607F	chr10	91522494	-0.3342	1.44	0.817	0.96	KIF20B	15.51
cg00014900	chr1	44438411	0.1047	0.4511	0.817	0.96	DPH2	90.19
cg12651761	chr17	18128022	-0.2105	0.9068	0.817	0.96	LLGL1	75.87
cg12586386	chr11	77299805	0.4543	1.957	0.817	0.96	AQP11	16.78
cg05129610	chr7	23053937	-0.07331	0.3159	0.817	0.96	FAM126A	6.12
cg19388446	chr12	6715730	-0.01598	0.06885	0.817	0.96	CHD4	1.93
cg16962463	chr12	89968675	-0.3578	1.542	0.817	0.96		46.19
cg07764473	chrX	40037510	-0.3602	1.552	0.817	0.96	BCOR	85.08
cg15122327	chr20	57435146	-0.2179	0.9389	0.817	0.96	GNAS	87.53
cg05178654	chr12	120729684	-0.04548	0.196	0.817	0.96		3.51
cg25073708	chr9	132083538	-0.2357	1.016	0.817	0.96	C9orf106	59.15
cg16810559	chr3	64090850	-0.2481	1.069	0.817	0.96	PRICKLE2	67.05
cg25705208	chr2	219895012	-0.1239	0.534	0.817	0.96	CCDC108	90.31
cg24960763	chr12	133707316	0.06185	0.2665	0.817	0.96	ZNF10	5.02
cg19458787	chr5	173116776	0.1851	0.7979	0.817	0.96		63.72
cg05456956	chr10	6557542	-0.7362	3.173	0.817	0.96	PRKCQ	60.83
cg00375983	chr1	19181390	0.2832	1.22	0.817	0.96	TAS1R2	25.1
cg04874286	chr12	95477853	-0.1916	0.8257	0.817	0.96	FGD6	12.28
cg03182874	chr22	41682465	-0.06098	0.2628	0.817	0.96	RANGAP1	5.8
cg03938580	chr17	65373390	-0.04502	0.194	0.817	0.96	PITPNC1	4.33
cg02936493	chr7	73223935	0.377	1.625	0.817	0.96		66.3
cg26110900	chr10	62073066	0.1444	0.6224	0.817	0.96	ANK3	88.66
cg05482306	chr5	156351055	-0.5065	2.183	0.817	0.96	LOC100286948	63.34
cg24959938	chr18	77866767	0.1657	0.7143	0.817	0.96	ADNP2	86.13
cg03908688	chr20	742683	-0.1531	0.6597	0.817	0.96	C20orf54	80.25
cg07740574	chr10	24873784	0.07711	0.3323	0.817	0.96	ARHGAP21	91.38
cg10107186	chr12	53689090	0.05043	0.2173	0.817	0.96	PFDN5	3.74
cg09087087	chr12	1656273	-0.2475	1.067	0.817	0.96		66.97
cg20156774	chr6	32803500	0.5167	2.227	0.817	0.96	TAP2	65.71
cg09162806	chr12	94995915	-0.5991	2.582	0.817	0.96	TMCC3	66.74
ch.2.2613291R	chr2	125534794	-0.05127	0.221	0.817	0.96	CNTNAP5	3.42
cg13937040	chr15	79383560	0.4369	1.883	0.817	0.96	RASGRF1	21.06
cg19633863	chr9	98981433	0.3188	1.374	0.817	0.96		37.43
cg05211790	chr5	34683189	0.2882	1.242	0.817	0.96	RAI14	78.08
cg06055845	chr19	40788787	0.1351	0.5825	0.817	0.96	MIR641	70.49
cg05586466	chr3	18387801	-0.4736	2.042	0.817	0.96		79.2
cg20987067	chr8	8747297	0.2317	0.9989	0.817	0.96	MFHAS1	26.57
cg03964554	chr17	59521084	-0.2474	1.066	0.817	0.96		70.84
cg27253485	chrX	67913388	-0.6	2.586	0.817	0.96	STARD8	26.53
cg15296644	chr13	112856953	0.5095	2.196	0.817	0.96		80.26
cg16618260	chr19	50177057	-0.1493	0.6438	0.817	0.96	BCL2L12	81.33
cg06909229	chr7	54902026	-0.3413	1.471	0.817	0.96		81.65
cg05852625	chr12	128748582	0.7389	3.185	0.817	0.96		44.57
cg07898899	chr1	153600156	-0.01925	0.08298	0.817	0.96	S100A13	1.83
cg11193213	chr7	137534357	-0.1385	0.5972	0.817	0.96		92.9
cg18581355	chr5	53223750	-0.4242	1.829	0.817	0.96	ARL15	58.81
cg16419638	chr2	234203377	-0.1033	0.4452	0.817	0.96	ATG16L1	85.88
cg17265358	chr4	781272	-0.4531	1.953	0.817	0.96	CPLX1	68.83
cg19505767	chr7	155006545	-0.2338	1.008	0.817	0.96		29.7
cg00124902	chr1	34645109	0.2626	1.132	0.817	0.96	C1orf94	10.81
cg08924430	chr4	106067052	0.08098	0.3491	0.817	0.96	TET2	10.13
cg13079633	chr8	90766731	-0.359	1.548	0.817	0.96		82
cg26254792	chr1	60280088	0.362	1.561	0.817	0.96	HOOK1	11.55
cg10048349	chr11	111783267	-0.2159	0.9308	0.817	0.96	CRYAB	55.19
cg03424655	chr19	38573003	-0.1005	0.4331	0.817	0.96	SIPA1L3	93.72
cg20288892	chr7	82072332	-0.3509	1.513	0.817	0.96	CACNA2D1	7.46
cg21231993	chr8	98881842	-0.08802	0.3795	0.817	0.96	MATN2	4.06
cg14911189	chr18	73140200	0.7596	3.275	0.817	0.96	C18orf62	76.76
cg03496689	chr8	144359316	-0.2184	0.9418	0.817	0.96		20.52
cg16987305	chr1	65991596	-0.7861	3.39	0.817	0.96	LEPR	13.87
cg19476082	chr7	2414320	-0.0871	0.3756	0.817	0.96	EIF3B	91.73
cg08587775	chr19	30363203	0.34	1.466	0.817	0.96		10.14
cg01571977	chr19	2337318	-0.2665	1.149	0.817	0.96	SPPL2B	86.47
cg23926598	chr2	47406858	-0.1532	0.6609	0.817	0.96		87.68
cg12949466	chr5	98107521	0.1683	0.7258	0.817	0.96	RGMB	9.01
cg13543286	chr9	35738146	0.09353	0.4034	0.817	0.96	GBA2	90.71
cg00281100	chr10	90041434	-0.5445	2.348	0.817	0.96	RNLS	59.75
cg06836181	chr2	64995545	-0.056	0.2415	0.817	0.96		5.08
cg16309622	chr6	163661774	0.2023	0.8728	0.817	0.96	PACRG	75.06
cg02014809	chr22	20861768	-0.01732	0.0747	0.817	0.96	MED15	2.04
cg04346743	chr1	247200553	-0.2455	1.059	0.817	0.96	ZNF670	86.23
cg14700304	chr2	105760890	0.09596	0.4139	0.817	0.96		3.12
cg26449074	chr2	187351671	-0.07604	0.328	0.817	0.96	ZC3H15	4.88
cg18105735	chr17	7922470	-0.1296	0.5589	0.817	0.96	GUCY2D	89.52
cg13278539	chr8	38323059	-0.4157	1.793	0.817	0.96	FGFR1	46.8
cg00259279	chr1	2439424	0.2514	1.085	0.817	0.96		74.45
cg06667316	chr19	11550036	-0.1279	0.5516	0.817	0.96	PRKCSH	94.74
cg23058548	chr2	27798745	-0.3027	1.306	0.817	0.96	C2orf16	34.36
cg19590914	chr19	8028642	0.2556	1.102	0.817	0.96	ELAVL1	64.4
cg01935722	chr19	45683155	0.1037	0.4475	0.817	0.96	BLOC1S3	8.34
cg01795955	chr2	200468626	0.323	1.393	0.817	0.96		68.68
cg07600884	chr1	90286190	-0.1555	0.6706	0.817	0.96	LRRC8D	9.81
cg27161463	chr11	118123074	-0.09754	0.4208	0.817	0.96	MPZL3	8.75
cg09473847	chr22	21213087	-0.1294	0.5582	0.817	0.96	PI4KA	11.52
cg18648004	chr9	139655153	-0.248	1.07	0.817	0.96	LCN15	57.41
cg20376899	chr6	12290779	-0.04797	0.207	0.817	0.96	EDN1	5.18
cg21664351	chr11	19841423	0.2565	1.107	0.817	0.96	NAV2	63.71
cg13784474	chr4	3251105	-0.3143	1.356	0.817	0.96	C4orf44	79.72
cg04592811	chr17	16200581	-0.2709	1.169	0.817	0.96	PIGL	83.37
cg02205072	chr3	126328430	0.05881	0.2537	0.817	0.96	TXNRD3IT1	94.92
cg06286274	chr11	2950725	-0.02582	0.1114	0.817	0.96	PHLDA2	2.39
cg07050647	chr2	122287957	-0.08745	0.3773	0.817	0.96	CLASP1	6.64
cg21862992	chr11	68658383	-0.4545	1.961	0.817	0.96		56.86
cg05510241	chr7	2499704	0.4468	1.928	0.817	0.96		69.43
cg05704061	chr5	1729931	0.4311	1.86	0.817	0.96		33.36
cg17930169	chr14	101406815	0.6791	2.93	0.817	0.96	SNORD113-7	51.21
cg27533754	chr6	33168845	-0.02959	0.1277	0.817	0.96	SLC39A7	3.21
cg17715141	chr4	182609697	0.3802	1.64	0.817	0.96		23.12
cg14171188	chr1	244218327	-0.1663	0.7178	0.817	0.96	ZNF238	87.87
cg16642045	chr4	155471719	-0.03005	0.1296	0.817	0.96	PLRG1	2.91
cg14346202	chr15	73809957	-0.2277	0.9825	0.817	0.96	C15orf60	79.92
cg24793265	chr9	139269240	-0.08924	0.3851	0.817	0.96	CARD9	94.47
cg04926881	chr7	29024378	0.3159	1.363	0.817	0.96		65.5
cg16434511	chr2	3151078	-0.429	1.851	0.817	0.96		53.05
cg08661338	chr15	25321221	0.3399	1.467	0.817	0.96	SNORD116-12	29.61
cg01035160	chr4	90758529	-0.4514	1.948	0.817	0.96	SNCA	7.36
cg17651926	chr17	25805881	-0.1544	0.6662	0.817	0.96	KSR1	80.6
cg14157052	chr10	112499453	-0.1994	0.8603	0.817	0.96	RBM20	85.53
cg07207652	chr17	45798257	0.3016	1.302	0.817	0.96		8.72
cg13454331	chr2	71454542	0.03969	0.1713	0.817	0.96	PAIP2B	3.47
cg01035931	chr19	47367462	0.1686	0.7276	0.817	0.96		83.4
cg00174428	chr1	165204791	-0.123	0.531	0.817	0.96	LMX1A	6.43
cg23324048	chr14	60794590	-0.5458	2.356	0.817	0.96		12.1
cg27657603	chr19	13080179	0.2909	1.255	0.817	0.96	DAND5	36.86
cg22457238	chr19	58570995	-0.4507	1.945	0.817	0.96	ZNF135	19.85
cg02606840	chr2	99280930	-0.3392	1.464	0.817	0.96	MGAT4A	83.21
cg18914000	chr17	53847734	0.1408	0.6075	0.817	0.96	PCTP	12.42
cg06679270	chr15	101084980	0.3973	1.715	0.817	0.96	LASS3	88.18
cg17655576	chr19	4007179	-0.05074	0.219	0.817	0.96	PIAS4	3.47
cg13448596	chr8	2031599	0.5386	2.325	0.817	0.96	MYOM2	80.17
cg00405078	chr6	34504890	-0.1957	0.8447	0.817	0.96		49.8
cg00225603	chr7	20865639	0.8798	3.798	0.817	0.96	RPL23P8	52.91
cg25393347	chr19	46389607	-0.07291	0.3147	0.817	0.96	IRF2BP1	6.26
cg12794469	chr3	121740992	-0.1615	0.6972	0.817	0.96	ILDR1	14.95
cg20481909	chr7	128577914	-0.01653	0.07135	0.817	0.96	IRF5	1.49
cg25499687	chrX	133507336	-0.2954	1.275	0.817	0.96	PHF6	6.73
cg09361488	chr1	12677666	0.03474	0.15	0.817	0.96	DHRS3	4.32
cg05133900	chr22	19166543	-0.1218	0.5258	0.817	0.96	SLC25A1	5.98
cg18571757	chr4	83734200	-0.04826	0.2083	0.817	0.96		95.36
cg27100806	chr3	180630217	-0.02622	0.1132	0.817	0.96	FXR1	3.58
cg22474754	chrX	118327940	-0.2219	0.9582	0.817	0.96		16.95
cg27611810	chr16	58594923	0.06015	0.2597	0.817	0.96	CNOT1	94.56
cg12240515	chr8	132944153	-0.112	0.4838	0.817	0.96	EFR3A	93.62
cg01210663	chr9	97400833	-0.2062	0.8904	0.817	0.96	FBP1	63.54
cg01876619	chr3	183971267	-0.1746	0.7537	0.817	0.96	ECE2	76.6
cg26205217	chr21	37529764	-0.09464	0.4086	0.817	0.96		16.09
cg06866232	chr11	5020582	-0.158	0.6821	0.817	0.96	OR51L1	19.85
cg09583957	chr20	57428315	0.2285	0.9865	0.817	0.96	GNAS	76.72
cg25397382	chr20	17666682	0.2552	1.102	0.817	0.96		73.75
cg05664296	chr19	52249599	0.5472	2.363	0.817	0.96	FPR1	71.68
cg06419748	chr4	77587324	-0.09902	0.4276	0.817	0.96	SHROOM3	92.18
cg09232021	chr16	79630003	-0.2599	1.122	0.817	0.96	MAF	87.97
cg23046682	chr6	44265696	-0.302	1.304	0.817	0.96	TCTE1	9.99
cg24253618	chr1	32054460	-0.3083	1.331	0.817	0.96		29.15
cg06487301	chr19	11531313	0.0684	0.2954	0.817	0.96	RGL3	4.11
cg19508790	chr12	34547604	0.05888	0.2543	0.817	0.96		4.31
cg22152328	chr21	42798386	-0.8901	3.844	0.817	0.96	MX1	27.11
cg00730561	chr10	102279703	0.7104	3.068	0.818	0.96	SEC31B	21.43
cg12726298	chr11	47201474	0.1049	0.4529	0.818	0.96	PACSIN3	83.13
cg02517528	chr12	132068115	-0.675	2.915	0.818	0.96		63.75
cg03509079	chr16	26031138	-0.1157	0.4997	0.818	0.96	HS3ST4	5.48
cg11495753	chr2	30006577	-0.2264	0.9779	0.818	0.96	ALK	86.37
cg09426825	chr13	52305991	0.215	0.9287	0.818	0.96	WDFY2	78.76
cg17068766	chrX	17879816	-0.3577	1.545	0.818	0.96	RAI2	22.85
cg08607533	chr12	132991766	-0.1164	0.5028	0.818	0.96		10.12
cg06007395	chr11	132182675	-0.08256	0.3566	0.818	0.96	NTM	4.4
cg07521912	chr5	169660734	0.2841	1.227	0.818	0.96	C5orf58	82.1
cg03384992	chr18	21852325	0.1828	0.7893	0.818	0.96	OSBPL1A	11.72
ch.19.1271107R	chr19	39332532	-0.1566	0.6764	0.818	0.96	HNRNPL	8.03
cg27248702	chr22	50862966	0.09213	0.3979	0.818	0.96	SAPS2	93.36
cg13431342	chr1	1500958	-0.2317	1.001	0.818	0.96	SSU72	72.06
cg26367351	chrX	69665494	0.4664	2.014	0.818	0.96	DLG3	28.55
cg13672747	chr3	13905567	-0.2668	1.152	0.818	0.96	WNT7A	75.27
cg13678453	chr8	145753304	0.1318	0.5691	0.818	0.96	MGC70857	89.55
cg04985652	chr20	18568437	0.05705	0.2464	0.818	0.96	DTD1	5.35
cg24008358	chr12	130386672	-0.6808	2.941	0.818	0.96	TMEM132D	29.83
cg21660861	chr7	16700959	0.1965	0.8486	0.818	0.96	BZW2	21.51
cg22028012	chr17	5974582	0.1374	0.5935	0.818	0.96	WSCD1	4.91
cg24193588	chr2	101736745	-0.2128	0.919	0.818	0.96	TBC1D8	67.95
cg12943363	chr4	154265415	-0.02954	0.1276	0.818	0.96	MND1	2.65
cg19740361	chr19	45596828	0.09708	0.4194	0.818	0.96		6.52
cg09637273	chr17	55939387	-0.04664	0.2015	0.818	0.96		1.84
cg23015664	chr7	2040109	-0.04249	0.1835	0.818	0.96	MAD1L1	96.56
cg08313638	chr10	12110577	0.3306	1.428	0.818	0.96	DHTKD1	16.21
cg25660188	chr17	2415219	-0.02181	0.09421	0.818	0.96	METT10D	2.26
cg05006892	chr17	4836018	-0.1355	0.5853	0.818	0.96	GP1BA	90.44
cg01080560	chr19	2743448	-0.564	2.437	0.818	0.96		34.73
cg07288476	chr1	32180486	-0.1859	0.803	0.818	0.96		14.19
cg06054963	chr11	65657880	-0.02333	0.1008	0.818	0.96	CCDC85B	3.21
cg20139706	chr2	237068750	-0.4869	2.103	0.818	0.96		67.25
cg13313813	chr17	34820562	0.5407	2.336	0.818	0.96		42.99
cg24572137	chr3	129327679	0.1977	0.8541	0.818	0.96		68.33
cg16474561	chr2	96934747	0.122	0.5271	0.818	0.96	CIAO1	85.68
cg10486488	chr15	31695427	-0.1515	0.6547	0.818	0.96		86.81
cg00695760	chr1	201449404	0.2461	1.063	0.818	0.96		32.01
cg11664251	chr2	149634581	0.04904	0.2119	0.818	0.96	KIF5C	3.29
cg17456471	chr1	25164569	0.06373	0.2754	0.818	0.96	CLIC4	93.27
cg05474107	chr11	77705667	-0.01933	0.08353	0.818	0.96	INTS4	2.34
cg24671886	chr1	19756839	-0.2441	1.055	0.818	0.96	CAPZB	80.42
cg01427849	chr8	59826463	-0.1313	0.5672	0.818	0.96	TOX	88.95
cg20549688	chr15	59949781	-0.03758	0.1624	0.818	0.96	GTF2A2	4.62
cg07904051	chr12	322983	-0.2604	1.125	0.818	0.96	SLC6A12	27.94
cg26349606	chr1	201857840	0.3362	1.453	0.818	0.96	SHISA4	8.38
cg19489423	chr19	17653011	-0.2612	1.129	0.818	0.96	FAM129C	92.36
cg05898602	chr17	26646107	0.3794	1.64	0.818	0.96	TMEM97	3.2
cg08114521	chr19	36705969	-0.01756	0.07588	0.818	0.96	ZNF146	1.79
cg05330691	chr6	32862462	0.05214	0.2253	0.818	0.96		4.8
cg17868445	chr4	83294709	0.1901	0.8217	0.818	0.96	HNRNPD	17.1
cg17939444	chr8	40010443	0.214	0.9246	0.818	0.96	C8orf4	68.33
cg12140977	chr8	134513309	-0.1794	0.7754	0.818	0.96	ST3GAL1	57.55
cg15266497	chr6	32936347	-0.04705	0.2033	0.818	0.96	BRD2	3.82
cg16652937	chr3	23243625	-0.19	0.8211	0.818	0.96	UBE2E2	15.16
cg04393855	chr1	151042871	0.04141	0.1789	0.818	0.96	GABPB2	3.79
cg04157865	chr17	77914162	-0.2521	1.089	0.818	0.96	TBC1D16	65.78
cg24156746	chrX	153775711	0.2735	1.182	0.818	0.96	IKBKG	8.73
cg05969018	chr21	47056933	-0.5384	2.327	0.818	0.96		47.65
cg08849509	chr11	9837208	-0.09869	0.4265	0.818	0.96	SBF2	92.85
cg05915694	chr11	82612887	-0.0397	0.1716	0.818	0.96	PRCP	3.61
cg05931265	chr11	122527736	0.2119	0.916	0.818	0.96	UBASH3B	8.4
cg14203292	chr19	9434767	-0.04367	0.1888	0.818	0.96	ZNF559	3.3
cg20581322	chr15	43477988	-0.01581	0.06831	0.818	0.96	CCNDBP1	1.64
cg13563932	chr10	134583853	-0.1293	0.559	0.818	0.96	INPP5A	91.14
cg03389164	chr14	94423872	0.06887	0.2977	0.818	0.96	ASB2	93.96
cg16420089	chr16	4736869	-0.1295	0.5599	0.818	0.96	MGRN1	88.96
cg26330416	chr11	62691066	-0.4364	1.886	0.818	0.96		15.43
cg12287206	chr17	80247929	-0.2995	1.295	0.818	0.96		61.51
cg16318983	chrX	149737055	-0.3232	1.397	0.818	0.96	MTM1	9.11
cg08137948	chr1	236686804	-0.4305	1.861	0.818	0.96	LGALS8	10.31
cg24806195	chr6	163834158	0.1311	0.5669	0.818	0.96		7.27
cg27421491	chr3	152278106	-0.4366	1.887	0.818	0.96		70.7
cg16978398	chr7	98047885	0.2165	0.9361	0.818	0.96		75.49
cg12798259	chr11	31823282	-0.3931	1.699	0.818	0.96	PAX6	40.46
cg24783164	chr18	653595	-0.2902	1.254	0.818	0.96	C18orf56	84.05
cg00938877	chr1	248200285	0.3774	1.632	0.818	0.96	OR2L2	81.19
cg18603943	chr9	137019409	-0.1325	0.573	0.818	0.96	WDR5	86.37
cg12624523	chr6	24489770	0.07776	0.3362	0.818	0.96	GPLD1	92.41
cg25983732	chr6	168140649	-0.1455	0.6292	0.818	0.96		89.07
cg00187244	chr22	41492007	-0.4134	1.787	0.818	0.96	EP300	76.17
cg06931356	chr7	43575891	-0.1865	0.8062	0.818	0.96	HECW1	39.3
cg08977702	chr2	168407472	-0.7307	3.159	0.818	0.96		62.61
cg04876223	chr3	182403247	0.369	1.595	0.818	0.96		61.1
cg21825040	chr13	40749072	0.6046	2.614	0.818	0.96		60.98
cg11118396	chr8	142427930	-0.04421	0.1912	0.818	0.96		2.85
cg03588812	chr22	19777109	-0.03889	0.1681	0.818	0.96	GNB1L	97.14
cg22457642	chr6	109307774	-0.3049	1.318	0.818	0.96	SESN1	87.64
cg08641579	chr7	79083447	-0.5676	2.454	0.818	0.96	MAGI2	8.58
cg10929873	chr12	124972783	0.1662	0.7184	0.818	0.96	NCOR2	85.46
cg19422565	chr8	82395569	0.4308	1.863	0.818	0.96	FABP4	54.55
cg14708847	chrX	110339313	-0.04665	0.2017	0.818	0.96	PAK3	3.49
cg24116513	chr7	150413164	0.757	3.273	0.818	0.96	GIMAP1	64.59
cg20594961	chr4	3773933	-0.263	1.137	0.818	0.96		82.1
cg00832581	chr7	55076394	-0.204	0.8823	0.818	0.96		77.02
cg20701556	chr1	95698924	0.2959	1.279	0.818	0.96	RWDD3	63.09
cg05034973	chr10	119294332	0.5972	2.582	0.818	0.96	EMX2OS	34.28
cg15094920	chr19	42299059	0.07844	0.3392	0.818	0.96	CEACAM3	7.53
cg07845895	chr21	34776100	-0.04886	0.2113	0.818	0.96	IFNGR2	5.33
cg26465474	chr5	172641549	-0.33	1.427	0.818	0.96		85.71
cg22829182	chrX	56258808	0.2567	1.11	0.818	0.96	KLF8	10.66
cg17607024	chr10	126630765	0.4004	1.731	0.818	0.96	ZRANB1	72.75
cg15827031	chr5	37371628	-0.07774	0.3362	0.818	0.96	NUP155	4.89
cg26385013	chr3	98249859	-0.3074	1.329	0.818	0.96	GPR15	86.29
cg19302441	chr6	46047991	-0.2203	0.9529	0.818	0.96	CLIC5	87.01
cg25881719	chr18	74204135	-0.3895	1.685	0.818	0.96		4.96
cg04653928	chr16	30958289	0.06966	0.3012	0.818	0.96	FBXL19	94.03
cg19849151	chr17	3850942	-0.124	0.5362	0.818	0.96	ATP2A3	96.67
cg17703996	chr11	65392934	0.2699	1.167	0.818	0.96	PCNXL3	84.32
cg03861496	chr19	1248371	0.2205	0.9535	0.818	0.96	MIDN	17.7
cg04303330	chr5	131992430	-0.2857	1.236	0.818	0.96	IL13	49.34
cg04316233	chr17	16593613	-0.323	1.397	0.818	0.96	CCDC144A	9.14
cg01259362	chr13	99101761	0.06435	0.2783	0.818	0.96	FARP1	94.5
cg17114200	chr7	4822807	0.01508	0.06523	0.818	0.96	KIAA0415	98.81
cg18954163	chr12	12647931	-0.06647	0.2875	0.818	0.96	DUSP16	95.06
cg16651286	chr16	72233895	0.4864	2.104	0.818	0.96		63.33
cg01330316	chr6	45914282	0.1673	0.7234	0.818	0.96	CLIC5	65.13
cg02357336	chr1	87617142	0.2152	0.9306	0.818	0.96	LOC339524	84.04
cg27483469	chr21	37615000	-0.1139	0.4926	0.818	0.96	DOPEY2	87.83
cg10628489	chr15	42566264	0.02523	0.1091	0.818	0.96	TMEM87A	3.11
cg24251048	chr11	107799072	0.02544	0.11	0.818	0.96	RAB39	2.3
cg13859183	chr13	67196386	-0.2313	1	0.818	0.96	PCDH9	94.05
cg13924015	chr9	107911118	-0.1413	0.6114	0.818	0.96		51.94
cg03169557	chr16	89598950	0.2097	0.9071	0.818	0.96	SPG7	88.44
cg22791535	chr1	50666910	-0.5211	2.254	0.818	0.96	ELAVL4	76.27
cg17683632	chr2	210883371	-0.2992	1.294	0.818	0.96	RPE	88.02
cg00750402	chr11	6624594	-0.04255	0.184	0.818	0.96	ILK	4.43
cg12766231	chr19	56249891	-0.15	0.649	0.818	0.96	NLRP9	88.79
cg24836748	chr1	201330753	-0.078	0.3374	0.818	0.96	TNNT2	93.08
cg00981651	chr20	44574847	-0.1645	0.7114	0.818	0.96	PCIF1	73.18
cg10966235	chr6	33255400	-0.02862	0.1238	0.818	0.96	WDR46	97.31
cg22008772	chr2	80087301	-0.5272	2.281	0.818	0.96	CTNNA2	70.73
cg07929447	chrX	132095429	0.3693	1.597	0.818	0.96	HS6ST2	55.83
cg26707416	chr5	71429185	-0.285	1.233	0.818	0.96	MAP1B	82.62
cg02250258	chr13	110789675	0.2713	1.174	0.818	0.96		53.26
cg26602666	chr7	144380035	-0.4839	2.093	0.818	0.96	TPK1	76.41
cg02384859	chr15	74862662	-0.1912	0.8273	0.818	0.96	ARID3B	87.67
cg21997727	chr17	6411087	0.3978	1.721	0.818	0.96	PITPNM3	50.95
cg16731821	chr7	44153333	-0.2001	0.8657	0.818	0.96	AEBP1	33.09
cg04400944	chr7	99017157	-0.1781	0.7706	0.818	0.96	PTCD1	78.12
cg15871157	chr13	21901649	-0.2525	1.092	0.818	0.96		84.19
cg20148187	chr1	204381252	0.2469	1.068	0.818	0.96	PPP1R15B	8.27
cg08843283	chr1	32826969	0.3465	1.499	0.818	0.96	LOC100128071	89
cg14383054	chr1	227926803	0.1185	0.5126	0.818	0.96	SNAP47	85.78
cg08803490	chr12	80288661	-0.3641	1.575	0.818	0.96	PPP1R12A	81.43
cg23814223	chr13	110802738	0.0615	0.266	0.818	0.96	COL4A1	95.65
cg04018702	chr4	56047829	0.2806	1.214	0.818	0.96		15.81
cg04539283	chr16	75018278	-0.1663	0.7193	0.818	0.96	WDR59	15.13
cg05660436	chr1	33358957	0.0369	0.1596	0.818	0.96	HPCA	4.57
cg00308133	chr19	1401118	-0.01644	0.07112	0.818	0.96	GAMT	1.9
cg18231048	chr12	2113801	-0.03418	0.1479	0.818	0.96	DCP1B	3.2
cg01116067	chr1	2461838	0.3466	1.5	0.818	0.96	HES5	8.8
cg24583410	chr6	33549186	0.1382	0.598	0.818	0.96	BAK1	90.08
cg26190476	chr1	113261723	0.224	0.9691	0.818	0.96	FAM19A3	31.84
cg15055060	chr20	31643051	-0.5198	2.249	0.818	0.96	C20orf185	39
cg08302325	chr6	106551827	-0.1847	0.7991	0.818	0.96	PRDM1	78.83
cg10652508	chr19	2809933	-0.1731	0.749	0.818	0.96	THOP1	64.05
cg06494227	chr22	30752758	-0.08737	0.3781	0.818	0.96	CCDC157	5.61
cg24232083	chr7	82307046	0.7287	3.153	0.818	0.96		30.15
cg13437361	chr13	30002657	0.2211	0.9567	0.818	0.96	MTUS2	4.73
cg01556677	chr7	80534871	-0.1719	0.7438	0.818	0.96	SEMA3C	14.09
cg18704363	chr10	75387470	-0.1054	0.4561	0.818	0.96		90.6
cg00063369	chr2	213811478	-0.3123	1.351	0.818	0.96		87.17
cg04258329	chr7	158742261	-0.253	1.095	0.818	0.96		55.21
cg15291229	chr4	178150158	-0.3327	1.44	0.818	0.96		72.52
cg04670359	chr20	23331182	0.03353	0.1451	0.818	0.96	NXT1	3.74
cg05871781	chr6	31620172	0.03068	0.1327	0.818	0.96	BAT3	3.42
cg02198144	chr16	85462102	0.2314	1.001	0.818	0.96		46.95
cg00853296	chr17	4613692	-0.02619	0.1134	0.818	0.96	ARRB2	2.79
cg22378095	chr6	113340447	-0.1361	0.5889	0.818	0.96		85
cg25392325	chr17	17414998	0.08776	0.3798	0.818	0.96	PEMT	89.88
cg24651908	chr6	170554521	0.3255	1.409	0.818	0.96		55.93
cg12471789	chr1	150529664	-0.05189	0.2246	0.818	0.96	ADAMTSL4	97.17
cg26567736	chr11	131758433	-0.3002	1.299	0.818	0.96	NTM	24.83
cg18754555	chr2	242212528	-0.1138	0.4923	0.818	0.96	HDLBP	10.75
cg23927832	chr6	30633356	0.058	0.251	0.818	0.96	DHX16	96.02
cg10146277	chr12	130589287	-0.5334	2.309	0.818	0.96		38.81
cg17973407	chr1	9969906	0.03233	0.1399	0.818	0.96	CTNNBIP1	4.09
cg19892287	chr12	54412688	-0.5182	2.243	0.818	0.96	HOXC4	69.11
cg10513943	chr5	83042603	0.2357	1.02	0.818	0.96		90.3
cg18008653	chr11	33185376	-0.4625	2.002	0.818	0.96		70.9
ch.11.1215677R	chr11	62479126	0.1078	0.4665	0.818	0.96		8.35
cg04760448	chr21	46890849	0.2638	1.142	0.818	0.96	COL18A1	69.51
cg00114966	chr1	197893920	-0.4548	1.968	0.818	0.96	LHX9	23.1
cg23609707	chr2	217703032	0.3363	1.456	0.818	0.96		46.34
cg05818854	chr2	71295273	0.05488	0.2376	0.818	0.96	NAGK	3.28
cg14066905	chr11	124953090	0.1165	0.5042	0.818	0.96	SLC37A2	32.26
cg23553480	chr2	233925275	-0.1751	0.7582	0.818	0.96	INPP5D	70.89
cg06310927	chr13	114292220	-0.2077	0.8989	0.818	0.96	TFDP1	89.56
cg06486088	chr2	237010222	0.1763	0.7633	0.818	0.96	AGAP1	74.76
cg01917209	chr3	49938721	0.1279	0.5535	0.818	0.96	MST1R	91.09
cg15731317	chr11	85430070	-0.3004	1.3	0.818	0.96	SYTL2	56.76
cg07754644	chr8	113818694	-0.7324	3.171	0.818	0.96	CSMD3	76.89
cg19936954	chr1	180148192	-0.05996	0.2596	0.818	0.96	QSOX1	5.13
cg03255953	chr3	127056837	-0.4753	2.058	0.818	0.96		43.98
cg03097111	chr10	99078896	0.02634	0.114	0.818	0.96	FRAT1	3.11
cg20283716	chr17	79963039	0.02178	0.0943	0.818	0.96	ASPSCR1	97.92
cg13588954	chr19	46056784	-0.2458	1.064	0.818	0.96	OPA3	82.09
cg02422689	chr19	45873808	-0.01649	0.07139	0.818	0.96	ERCC2	1.9
cg03067912	chr21	46352193	-0.4229	1.831	0.818	0.96		14.02
cg16794579	chr16	17562419	-0.209	0.9051	0.818	0.96	XYLT1	70.68
cg04764812	chr10	76582315	0.1922	0.8321	0.818	0.96		66.81
cg07737644	chr7	40961163	0.1669	0.7225	0.818	0.96		88.64
cg08904151	chr7	157391259	-0.2603	1.127	0.818	0.96	PTPRN2	31.52
cg02042393	chr14	50998919	-0.01605	0.06948	0.818	0.96	MAP4K5	1.63
cg04521004	chr3	157821262	0.5394	2.336	0.818	0.96	SHOX2	43.82
cg07958926	chr1	26827463	-0.0977	0.423	0.818	0.96		5.88
cg04915777	chr7	140625247	-0.3898	1.688	0.818	0.96	BRAF	23.51
cg03292388	chr4	8594514	0.5408	2.341	0.818	0.96	CPZ	47.32
cg08729810	chr21	34396944	0.2661	1.152	0.818	0.96	OLIG2	15.63
cg26765815	chr17	78452482	-0.1509	0.6535	0.818	0.96		5.9
cg13088465	chr1	227170628	-0.201	0.8702	0.818	0.96	CABC1	92.1
cg09370115	chr13	26796632	-0.08693	0.3764	0.818	0.96	RNF6	5.34
cg14329059	chr11	58940964	0.1656	0.7172	0.818	0.96	DTX4	7.49
cg11157016	chr6	157528657	0.05646	0.2445	0.818	0.96	ARID1B	94.44
ch.10.756792F	chr10	29649153	-0.2562	1.109	0.818	0.96		27.76
cg12448989	chr13	77459329	0.08216	0.3558	0.818	0.96	KCTD12	3.2
cg02087931	chr7	134576290	0.2933	1.27	0.818	0.96	CALD1	9.22
cg11711816	chr10	131764932	-0.4656	2.016	0.818	0.96		39.27
cg26051433	chr10	75001410	-0.2751	1.191	0.818	0.96	FAM149B1	85.46
cg20286236	chr17	29886672	-0.03714	0.1608	0.818	0.96	MIR193A	2.17
cg04546899	chr2	54196757	0.05169	0.2238	0.818	0.96	PSME4	3.71
cg14482902	chr17	36714803	-0.09309	0.4031	0.818	0.96	SRCIN1	7.91
cg27387030	chr1	203320541	-0.4924	2.132	0.818	0.96	FMOD	15.96
cg16934969	chr2	173607848	-0.3358	1.454	0.818	0.96	RAPGEF4	40.85
cg00565412	chr21	26933554	0.475	2.057	0.818	0.96	MIR155HG	71.53
cg14036627	chr6	31148657	-0.285	1.234	0.818	0.96		16.88
cg23582982	chr11	47416109	0.1445	0.6258	0.818	0.96		85.01
cg01656216	chr10	31273710	0.2359	1.022	0.818	0.96	ZNF438	18.26
cg04509238	chr1	205653625	-0.07379	0.3196	0.818	0.96		93.66
cg08132072	chr12	98614401	0.6315	2.735	0.818	0.96		53.47
cg25796631	chr2	178013579	-0.03357	0.1454	0.818	0.96		3.06
cg11988733	chr2	176968814	0.2864	1.241	0.818	0.96		17.9
ch.4.1184577R	chr4	57833045	0.1098	0.4756	0.818	0.96	C4orf14	6.75
cg09844625	chr16	8765985	-0.1622	0.7026	0.818	0.96		91.92
cg11408632	chr1	4856487	-0.4459	1.931	0.818	0.96		59.05
cg19925639	chr5	75470039	-0.613	2.655	0.818	0.96	SV2C	69.71
cg11345703	chr11	61338462	-0.2247	0.9733	0.818	0.97	SYT7	71.64
cg20706134	chr13	61990025	-0.7256	3.143	0.818	0.97	PCDH20	25.87
cg23941728	chrX	153607222	-0.3693	1.6	0.818	0.97	EMD	9.88
cg19287320	chr4	169796855	-0.07625	0.3303	0.818	0.97	PALLD	93.19
cg00435064	chr17	76374256	0.1174	0.5084	0.818	0.97	PGS1	17.68
cg00840403	chr16	71560205	0.1152	0.499	0.818	0.97	CHST4	9.1
cg14393566	chr13	111774127	-0.4434	1.921	0.818	0.97	ARHGEF7	77.33
cg07221695	chr1	232649870	-0.09256	0.401	0.818	0.97	SIPA1L2	91.97
cg10216848	chr16	70804779	-0.4346	1.883	0.818	0.97	VAC14	58.23
cg00939432	chr22	29977677	-0.2007	0.8696	0.818	0.97	NIPSNAP1	21.89
cg22684507	chr1	176150704	0.1683	0.729	0.818	0.97	RFWD2	91.92
cg24456130	chr10	131768029	0.2463	1.067	0.818	0.97		5.05
cg04662594	chr8	21917015	0.2004	0.8681	0.818	0.97	EPB49	39.99
cg11478000	chr1	149753023	0.2677	1.16	0.818	0.97	FCGR1A	73.63
cg10851992	chr17	40169183	-0.05407	0.2342	0.818	0.97	DNAJC7	5.09
cg15648729	chr19	3491213	-0.1358	0.5883	0.818	0.97	DOHH	90.29
cg25103043	chr19	54385333	0.3185	1.38	0.818	0.97	PRKCG	22.18
cg21530026	chr6	57049329	0.3103	1.344	0.818	0.97	BAG2	76.85
cg18997662	chr19	11877947	-0.07243	0.3139	0.818	0.97	ZNF441	4.2
cg22449795	chr12	109490720	-0.0235	0.1018	0.818	0.97	USP30	2.66
cg17507888	chrX	77225299	-0.413	1.79	0.818	0.97	PGAM4	84.66
cg06409176	chr19	47968997	0.5464	2.368	0.818	0.97	SLC8A2	43.88
cg11672225	chr22	31556238	-0.03928	0.1702	0.818	0.97	RNF185	3.03
cg03546806	chr12	114297307	0.09608	0.4163	0.818	0.97	RBM19	91.59
cg03754582	chr1	35442255	0.1467	0.6358	0.818	0.97		97.53
cg08333703	chr19	35225315	-0.0308	0.1335	0.818	0.97	ZNF181	2.56
cg17462107	chr5	66199867	0.2322	1.006	0.818	0.97	MAST4	75.64
cg15672304	chr6	28494054	-0.1891	0.8195	0.818	0.97	GPX5	86.1
cg17271677	chr1	13942436	0.4972	2.154	0.818	0.97	PDPN	51.91
cg21324010	chr4	190129177	0.7614	3.3	0.818	0.97		52.2
cg18986273	chr5	137673771	-0.1151	0.4987	0.818	0.97	FAM53C	7.6
cg16942327	chr3	193967745	-0.1586	0.6873	0.818	0.97		84.54
cg17564529	chr7	75934484	0.2346	1.016	0.818	0.97		48.56
cg07972632	chr7	1280365	-0.2586	1.121	0.818	0.97		7.67
cg20333727	chr11	1889893	-0.1967	0.8523	0.818	0.97	LSP1	68.98
cg26763877	chr8	4851751	0.5338	2.313	0.818	0.97	CSMD1	18.79
cg18021101	chr13	114800911	0.5633	2.441	0.818	0.97	RASA3	54.93
cg15305564	chr11	121322637	0.08151	0.3532	0.818	0.97	SORL1	2.53
cg20087519	chr10	135379242	-0.7316	3.171	0.818	0.97	SYCE1	24.78
cg12425989	chr11	108463485	-0.05022	0.2176	0.818	0.97	EXPH5	4.46
cg14605559	chr7	100027059	-0.06496	0.2815	0.818	0.97	MEPCE	5.67
cg27207470	chr11	111848326	0.8667	3.756	0.818	0.97	DIXDC1	32.1
cg16328772	chr17	29879872	-0.1125	0.4877	0.818	0.97		91.08
cg06552810	chr11	31128660	-0.2143	0.9288	0.818	0.97		19.97
cg26983198	chr11	1952756	0.218	0.945	0.818	0.97	TNNT3	65.29
cg16977257	chr20	4701595	-0.04544	0.197	0.818	0.97	PRND	4.68
cg20707409	chr10	124605957	0.396	1.716	0.818	0.97	CUZD1	54.29
cg21712678	chr22	41697701	-0.1559	0.6757	0.818	0.97	ZC3H7B	4.91
cg14588411	chr7	87850377	0.2571	1.114	0.818	0.97	SRI	27.02
cg22372285	chr11	125951005	-0.2864	1.241	0.818	0.97		81.76
cg17180012	chr10	97666929	-0.3147	1.364	0.818	0.97	C10orf131	14.5
cg14871584	chr12	6993046	0.1345	0.5829	0.818	0.97	RPL13P5	87.59
cg17364922	chr20	61847127	-0.0298	0.1292	0.818	0.97	YTHDF1	3.33
cg23500444	chr13	99989271	-0.2271	0.9843	0.818	0.97	UBAC2	86.42
cg13354934	chr1	1296093	0.2278	0.9873	0.818	0.97		15.04
cg17309530	chr6	31696102	-0.102	0.4419	0.818	0.97	DDAH2	90.7
cg19605258	chr17	16440349	-0.02723	0.118	0.818	0.97		2.5
cg11867607	chr10	76790371	0.08316	0.3605	0.818	0.97	MYST4	87.43
cg10816243	chr5	170211126	0.03187	0.1382	0.818	0.97	GABRP	97.16
cg20425293	chr12	93861147	0.1374	0.5959	0.818	0.97	MRPL42	15.96
cg08903631	chr17	41924466	-0.1719	0.7454	0.818	0.97	CD300LG	14.9
cg21301805	chr1	119534644	-0.6204	2.69	0.818	0.97		67.67
cg20865618	chr7	187333	-0.7304	3.167	0.818	0.97		37.36
cg13821287	chr12	131588853	0.3378	1.464	0.818	0.97	GPR133	73.66
cg24112097	chr22	50196862	-0.1311	0.5683	0.818	0.97	BRD1	86.23
ch.3.680450R	chr3	32927740	-0.06048	0.2622	0.818	0.97	TRIM71	5.8
cg02286081	chr6	33043841	-0.6492	2.815	0.818	0.97	HLA-DPB1	46.45
cg19397765	chr6	30181764	-0.6602	2.862	0.818	0.97	TRIM26	12.11
cg21580089	chr4	54424476	-0.1554	0.6739	0.818	0.97	LNX1	75.4
cg00490052	chr2	240848062	-0.7093	3.075	0.818	0.97		73.62
cg10782218	chr17	61518489	0.1614	0.6998	0.818	0.97	CYB561	87.65
cg21807925	chr17	74723576	-0.05894	0.2556	0.818	0.97	C17orf95	6.59
cg09404516	chr2	54832147	-0.1502	0.6511	0.818	0.97	SPTBN1	60.97
cg03178454	chr7	150672768	0.1789	0.7756	0.818	0.97	KCNH2	80.19
cg11547273	chr4	44728844	0.6656	2.886	0.818	0.97	GNPDA2	23.23
cg06307153	chrX	134429853	0.6956	3.016	0.818	0.97	ZNF75D	40.21
cg11036672	chr4	8476435	-0.1828	0.7927	0.818	0.97	C4orf23	70.91
cg00578530	chr1	220263239	0.03945	0.1711	0.818	0.97	BPNT1	3.33
cg11826961	chr17	38221639	-0.2043	0.8858	0.818	0.97	THRA	62.42
cg05461632	chr17	4167489	0.03367	0.146	0.818	0.97	ANKFY1	4.51
cg07625774	chr16	89036057	-0.3418	1.482	0.818	0.97	CBFA2T3	47.77
cg08620995	chr6	144416220	0.02701	0.1171	0.818	0.97	SF3B5	2.63
cg18066690	chr8	48344060	-0.1958	0.849	0.818	0.97	KIAA0146	22.5
cg21526206	chr3	192514719	-0.1849	0.802	0.818	0.97	C3orf59	86.81
cg20618610	chr11	58830857	-0.3318	1.439	0.818	0.97		37.63
cg17417054	chr1	36235406	-0.0589	0.2554	0.818	0.97	CLSPN	4.81
cg09227064	chr14	75369754	0.1378	0.5975	0.818	0.97	DLST	76.05
cg09005399	chr11	65809995	-0.316	1.371	0.818	0.97	GAL3ST3	75.75
cg16236157	chr2	43597581	0.1476	0.6401	0.818	0.97	THADA	88.94
cg19278448	chr3	148905466	-0.1888	0.8189	0.818	0.97	CP	90.7
cg24354818	chr20	62328094	-0.4933	2.139	0.818	0.97	TNFRSF6B	47.82
cg25356719	chr10	1638893	0.382	1.657	0.818	0.97	ADARB2	49.97
cg18795169	chr1	18902165	-0.4535	1.967	0.818	0.97		15.03
cg19036773	chr7	151843255	-0.255	1.106	0.818	0.97	MLL3	46.68
cg05253005	chr19	49496560	-0.05716	0.2479	0.818	0.97	GYS1	4.34
cg02598618	chr10	79847151	-0.53	2.299	0.818	0.97		48.64
cg20300093	chr3	123138250	-0.1404	0.609	0.818	0.97	ADCY5	70.69
cg20442191	chr5	2564514	0.6893	2.99	0.818	0.97		60.06
cg15902621	chr4	159579631	0.1414	0.6131	0.818	0.97		94.12
cg01057573	chr5	118683890	0.1132	0.4909	0.818	0.97	TNFAIP8	92.7
cg02612045	chr5	80529943	-0.1085	0.4707	0.818	0.97	RNU5E	91.09
cg14100131	chr9	139884177	0.1597	0.6928	0.818	0.97		89.59
cg25627341	chr8	18992572	-0.4273	1.854	0.818	0.97		63.94
cg22183049	chr5	139143972	0.5981	2.595	0.818	0.97		49.5
cg01512840	chr10	134258819	-0.3298	1.431	0.818	0.97	C10orf91	25.72
cg15586327	chr15	34611057	-0.04987	0.2163	0.818	0.97	SLC12A6	3.42
cg00290974	chr11	10316461	-0.05602	0.243	0.818	0.97	SBF2	4.98
cg19764599	chr1	75601276	0.7065	3.065	0.818	0.97	LHX8	14.39
cg14026538	chr4	47838616	-0.04481	0.1944	0.818	0.97	CORIN	3.86
cg07791834	chr19	48800382	-0.08159	0.3539	0.818	0.97	CCDC114	94.54
cg03988675	chr1	14075428	-0.1	0.434	0.818	0.97	PRDM2	6.98
cg21874862	chr22	50644682	-0.1173	0.5087	0.818	0.97	SELO	86.33
cg02726808	chrX	38211886	-0.3459	1.501	0.818	0.97	OTC	78.05
cg14602234	chr9	137884872	-0.499	2.165	0.818	0.97		46.85
cg18470468	chr7	98985742	0.01507	0.06537	0.818	0.97	ARPC1B	98.65
cg16825060	chr8	144242342	-0.1782	0.773	0.818	0.97	LY6H	12.44
cg09303645	chr12	31138958	0.3062	1.329	0.818	0.97	TSPAN11	34.65
cg00171725	chr6	31632320	-0.1152	0.4998	0.818	0.97	BAT4	7.88
cg08037684	chr6	88880380	0.6281	2.725	0.818	0.97		55.22
cg18339598	chr2	238065252	0.2401	1.042	0.818	0.97		22.35
cg19148251	chr11	64011238	-0.0934	0.4053	0.818	0.97	FKBP2	90.48
cg00405803	chr5	87952153	0.7243	3.143	0.818	0.97	LOC645323	42.09
cg08353915	chr9	33511604	-0.2088	0.9059	0.818	0.97	SUGT1P1	79.22
cg05396897	chr1	247611448	0.3671	1.593	0.818	0.97	NLRP3	8.55
cg21904441	chr3	173583617	-0.4036	1.751	0.818	0.97	NLGN1	75.86
cg26278151	chr22	31316184	-0.3207	1.392	0.818	0.97		25.17
cg07118953	chr16	1123333	0.332	1.441	0.818	0.97	LOC146336	29.4
cg01845244	chr6	7911240	-0.01634	0.07089	0.818	0.97	TXNDC5	1.73
cg09106999	chr12	56360065	-0.1702	0.7387	0.818	0.97	CDK2	24.15
cg03344332	chr8	116452420	0.4897	2.125	0.818	0.97	TRPS1	30.04
cg24112010	chr14	105975319	-0.2976	1.292	0.818	0.97		34.07
cg21812369	chr12	132536997	-0.09356	0.406	0.818	0.97	EP400	90.23
cg22952787	chr13	77567402	-0.1371	0.5948	0.818	0.97	CLN5	12.53
cg22695729	chr5	176906134	-0.1331	0.5774	0.818	0.97		26.18
cg12060713	chr7	121945148	0.4669	2.026	0.818	0.97	FEZF1	9.68
cg24530471	chr6	28551812	-0.2417	1.049	0.818	0.97	SCAND3	80.76
cg02861056	chr2	68592345	0.1194	0.5183	0.818	0.97	PLEK	66.96
cg13990856	chr10	49940677	0.1814	0.7875	0.818	0.97	WDFY4	21.06
cg00982799	chr10	129868087	-0.1559	0.6767	0.818	0.97	PTPRE	51.75
cg24847572	chr21	15755606	-0.03204	0.139	0.818	0.97	HSPA13	2.94
cg14161589	chr7	4848939	0.6183	2.684	0.818	0.97	RADIL	61.24
cg00503090	chr6	158652500	-0.166	0.7204	0.818	0.97		10.83
cg20699586	chr1	227748719	0.1449	0.6291	0.818	0.97		93.94
cg02389634	chr17	41521655	-0.3646	1.583	0.818	0.97	MIR2117	61.24
cg24848035	chr8	101118525	0.6045	2.624	0.818	0.97	RGS22	53.64
cg00104348	chr12	10772424	-0.2915	1.265	0.818	0.97	STYK1	83.19
cg21930118	chr5	140705845	-0.6112	2.653	0.818	0.97		23.67
cg06901238	chr17	77706717	-0.1211	0.5259	0.818	0.97	ENPP7	92.42
cg25644174	chr7	157211316	-0.1408	0.6113	0.818	0.97		81.08
cg09819635	chr8	136557269	0.4363	1.894	0.818	0.97	KHDRBS3	70.71
cg23390684	chr15	32197095	-0.6557	2.847	0.818	0.97		53.3
cg15958715	chrX	49127115	-0.3149	1.367	0.818	0.97	PPP1R3F	26.94
cg04988273	chr20	32308529	0.2355	1.022	0.818	0.97	PXMP4	52.57
cg20235885	chr4	175204787	0.04768	0.207	0.818	0.97	KIAA1712	4.05
cg06375525	chr2	239023672	-0.3169	1.376	0.818	0.97	ESPNL	49.45
cg17073392	chr15	69324108	-0.2643	1.147	0.818	0.97	MIR548H4	4.35
cg20976694	chr18	55714052	0.3957	1.718	0.818	0.97	NEDD4L	47.04
cg22163854	chr19	434196	0.2742	1.19	0.818	0.97	SHC2	78.46
cg21625570	chr12	50268448	-0.2152	0.9343	0.818	0.97	FAIM2	48.44
cg12982374	chr5	176523370	0.1867	0.8108	0.818	0.97	FGFR4	38.62
cg05392244	chr6	1575286	-0.1433	0.6222	0.818	0.97		70.49
cg09564913	chr11	125463439	-0.1383	0.6007	0.818	0.97	STT3A	10.72
cg00460268	chr3	50383175	0.4123	1.791	0.818	0.97	ZMYND10	13.88
cg11510871	chr17	40703470	-0.1475	0.6405	0.818	0.97	HSD17B1	89.87
cg14145653	chr9	5184772	-0.07416	0.322	0.818	0.97	INSL6	93.8
cg22143289	chr19	30019898	-0.5797	2.517	0.818	0.97	VSTM2B	22.13
cg15677434	chr1	206226009	0.1807	0.7846	0.818	0.97	AVPR1B	86.63
cg02693279	chr17	19301477	0.1059	0.4599	0.818	0.97		90.8
cg24847636	chr17	41723612	-0.9148	3.973	0.819	0.97	MEOX1	27.76
cg01796333	chr2	242034995	-0.2066	0.8973	0.819	0.97	MTERFD2	88.19
cg16807089	chr7	143582499	0.3455	1.5	0.819	0.97	FAM115A	74.61
cg13101088	chr2	64320678	-0.2831	1.23	0.819	0.97	PELI1	88.63
cg23385732	chr14	104688607	0.4078	1.771	0.819	0.97		45.22
cg15524063	chr1	43832916	-0.01657	0.07197	0.819	0.97	ELOVL1	1.98
cg04959790	chr11	47278977	-0.1135	0.4929	0.819	0.97	NR1H3	16.42
cg03170262	chr3	64096491	0.4524	1.965	0.819	0.97	PRICKLE2	81.63
cg26554042	chr6	64572840	-0.1552	0.6739	0.819	0.97	EYS	89.22
cg04538585	chr12	71835737	0.3212	1.395	0.819	0.97	LGR5	42.23
cg08195943	chr3	129694487	-0.5287	2.296	0.819	0.97	TRH	8.42
cg04613734	chr8	116663921	-1.203	5.224	0.819	0.97	TRPS1	44.23
cg08377768	chr3	160474222	-0.08224	0.3572	0.819	0.97	PPM1L	4.8
cg11693424	chr4	99502614	-0.1958	0.8505	0.819	0.97	TSPAN5	79.48
cg27504991	chr6	43022209	0.1749	0.7596	0.819	0.97	CUL7	84.27
cg14071947	chr9	136229324	-0.03001	0.1303	0.819	0.97	SURF4	96.7
cg14209471	chr9	139317216	0.1098	0.4767	0.819	0.97	PMPCA	91.18
cg11299991	chr3	157154687	0.3861	1.677	0.819	0.97	PTX3	69
cg09666372	chr3	243996	-0.6219	2.701	0.819	0.97	CHL1	45.8
cg02918253	chr19	19323996	-0.6172	2.681	0.819	0.97	NCAN	34.67
cg22846149	chr20	56064151	0.4498	1.954	0.819	0.97	HMGB1L1	60.21
cg10127463	chr19	39926709	0.01446	0.0628	0.819	0.97	RPS16	1.59
cg08598364	chr6	50817674	0.494	2.146	0.819	0.97		58.82
cg09676794	chr13	100310162	0.2193	0.9527	0.819	0.97	CLYBL	79.91
cg08859206	chr1	53392774	0.1235	0.5363	0.819	0.97	SCP2	5.36
cg27065254	chr17	71289332	-0.1288	0.5594	0.819	0.97	CDC42EP4	36.56
cg19801646	chr13	77042327	-0.5794	2.517	0.819	0.97		54.94
cg02066331	chr6	17282778	-0.3146	1.367	0.819	0.97	RBM24	70.03
cg14872956	chr12	99039015	-0.07034	0.3056	0.819	0.97	APAF1	4.17
cg08717931	chr1	32617124	-0.187	0.8122	0.819	0.97	KPNA6	75.58
cg18242131	chr11	16626109	0.2363	1.026	0.819	0.97		2.93
cg23175599	chr12	64848891	-0.3508	1.524	0.819	0.97	TBK1	85.44
cg17434724	chr17	7737052	-0.02936	0.1275	0.819	0.97	DNAH2	2.55
cg14058698	chr5	157053392	-0.2572	1.117	0.819	0.97	SOX30	80.21
cg02855078	chr16	188863	-0.09084	0.3947	0.819	0.97	C16orf35	5.31
cg06713429	chr11	81207298	-0.6253	2.716	0.819	0.97		55.03
cg01182926	chr17	48614046	-0.09612	0.4176	0.819	0.97	EPN3	93.21
cg27322371	chr3	150329392	0.2311	1.004	0.819	0.97	SELT	88.59
cg07790045	chr12	111051760	-0.05396	0.2344	0.819	0.97	TCTN1	3.31
cg19769188	chr4	1379448	-0.1047	0.4549	0.819	0.97	KIAA1530	91.34
cg19665765	chr6	155575489	-0.1477	0.6415	0.819	0.97	TIAM2	88.62
cg24877391	chr2	61244844	-0.01823	0.0792	0.819	0.97	PEX13	1.58
cg22659681	chr17	7318433	-0.03051	0.1326	0.819	0.97	NLGN2	98.06
cg11957438	chrX	80065114	0.3726	1.619	0.819	0.97	BRWD3	20.84
cg20672981	chr7	27242161	0.3512	1.526	0.819	0.97		50.09
cg07565710	chr19	44805345	-0.41	1.782	0.819	0.97	ZNF235	81.26
ch.15.23362502F	chr15	25811411	0.08806	0.3826	0.819	0.97		8.28
cg19598875	chr13	101326192	-0.03365	0.1462	0.819	0.97	TMTC4	2.8
cg15425061	chr2	121036351	0.05156	0.224	0.819	0.97	RALB	97.22
cg09270675	chr6	56819612	-0.1845	0.8017	0.819	0.97	DST	5.7
cg14785527	chr10	90656978	-0.1628	0.7076	0.819	0.97	STAMBPL1	19.82
cg00682158	chr6	160239670	0.5078	2.207	0.819	0.97	PNLDC1	67.6
cg11848173	chr12	56121015	0.1728	0.7511	0.819	0.97	CD63	78.39
cg16321228	chr10	3109625	-0.0383	0.1664	0.819	0.97	PFKP	4
cg26796825	chr22	20861479	-0.2289	0.9949	0.819	0.97	MED15	71.75
cg26717066	chr5	132581310	-0.1875	0.8148	0.819	0.97	FSTL4	92.31
cg03813688	chr2	74740991	-0.5255	2.284	0.819	0.97	TLX2	50.79
cg24937136	chr1	226593346	-0.2096	0.9111	0.819	0.97	PARP1	31.41
cg16257434	chr17	73571444	-0.2106	0.9155	0.819	0.97		82.62
cg04865264	chr20	18038604	-0.09656	0.4197	0.819	0.97	OVOL2	7.94
cg13566059	chrX	132352415	0.6732	2.926	0.819	0.97	TFDP3	68.85
cg00711831	chr19	14682431	-0.03974	0.1727	0.819	0.97	NDUFB7	4.47
cg00699219	chr4	174422442	0.5301	2.304	0.819	0.97		56.42
cg03074579	chr13	50155502	0.1053	0.4579	0.819	0.97	RCBTB1	88.9
cg20357628	chr20	58179847	-0.2925	1.271	0.819	0.97	PHACTR3	7.05
cg12377256	chr12	56359450	-0.1597	0.6943	0.819	0.97	CDK2	85
cg08599792	chr8	103540839	0.1555	0.6758	0.819	0.97		5.12
cg11921270	chr19	19051154	-0.2217	0.9639	0.819	0.97	HOMER3	6.48
cg14250274	chr7	66206258	0.147	0.6391	0.819	0.97	RABGEF1	11.2
cg13974531	chr16	31228444	0.2639	1.147	0.819	0.97	TRIM72	19.45
cg26669435	chr11	18993455	-0.2121	0.9218	0.819	0.97		41.05
cg13396152	chr1	62005072	0.4702	2.044	0.819	0.97		80.22
cg05585513	chr5	3454438	0.356	1.548	0.819	0.97		93.7
cg05147692	chr1	159684684	0.3684	1.601	0.819	0.97	CRP	37.13
cg02537310	chr15	31284617	-0.2327	1.012	0.819	0.97	MTMR10	41.41
cg04845176	chr3	44617875	0.4351	1.891	0.819	0.97	ZNF167	89.51
cg19309341	chr19	13200609	0.2396	1.042	0.819	0.97	NFIX	48.09
cg25574769	chr9	127572127	-0.07386	0.3211	0.819	0.97	OLFML2A	94.58
cg13137032	chr4	5904897	-0.3772	1.64	0.819	0.97		41.31
cg14262740	chr14	20612220	0.1189	0.5168	0.819	0.97	OR4N5	5.45
cg14345917	chr2	45180089	-0.6588	2.864	0.819	0.97		24.21
cg04599265	chr11	118927966	-0.0201	0.08739	0.819	0.97	HYOU1	1.89
cg05269017	chr3	49894115	-0.01885	0.08194	0.819	0.97	TRAIP	1.72
cg10673740	chr10	121411826	0.08012	0.3484	0.819	0.97	BAG3	6.03
cg19204693	chr11	68206027	-0.137	0.5955	0.819	0.97	LRP5	89.24
cg11180288	chr17	7143098	-0.06118	0.266	0.819	0.97	PHF23	7.94
cg24049154	chr7	140912480	-0.7079	3.078	0.819	0.97		56.7
cg12258179	chr19	49232187	0.2083	0.9058	0.819	0.97	RASIP1	92.15
cg06765956	chr14	42074886	0.6125	2.663	0.819	0.97		28.4
cg21872383	chr14	91752093	-0.218	0.9478	0.819	0.97	CCDC88C	73.54
cg26214742	chr5	134735914	0.3419	1.487	0.819	0.97	H2AFY	69.45
cg12961080	chr14	99736143	-0.782	3.401	0.819	0.97	BCL11B	50.72
cg03620939	chr10	2653325	-0.7484	3.255	0.819	0.97		60.52
ch.4.2045280F	chr4	109577036	0.154	0.6699	0.819	0.97	OSTC	8.27
cg03691720	chr13	29318666	0.1711	0.7439	0.819	0.97		84.75
cg14620593	chr17	10326392	0.5582	2.427	0.819	0.97	MYH8	66.89
cg21474384	chr2	85197811	-0.3441	1.496	0.819	0.97	KCMF1	8.01
cg05327068	chr15	34634045	0.08644	0.3759	0.819	0.97	NOP10	91.37
cg15996397	chr2	100831189	-0.2022	0.8795	0.819	0.97		45.35
cg16246200	chr18	77222022	0.3921	1.705	0.819	0.97	NFATC1	53.77
cg26066361	chr12	10282621	0.3277	1.425	0.819	0.97	CLEC7A	72.04
cg05789980	chrX	119442797	-0.2615	1.137	0.819	0.97	FAM70A	11.47
cg17818731	chr2	43295753	-0.1452	0.6315	0.819	0.97		88.52
cg04565250	chrX	44402383	0.314	1.366	0.819	0.97	FUNDC1	7.36
cg27640064	chr7	4752983	0.1811	0.7878	0.819	0.97	FOXK1	87.5
cg11878712	chr2	135018453	0.137	0.5956	0.819	0.97	MGAT5	74.43
cg12500956	chr2	135428796	-0.5742	2.497	0.819	0.97	TMEM163	43.49
cg10356260	chr4	7593437	-0.5138	2.235	0.819	0.97	SORCS2	51.13
cg00859441	chr12	113799660	0.1994	0.8672	0.819	0.97	PLBD2	85.04
cg05417788	chr2	749191	0.2779	1.209	0.819	0.97		88.89
cg10514795	chr1	169258066	-0.2547	1.108	0.819	0.97	NME7	83.9
cg13526476	chr3	39497727	0.1941	0.8444	0.819	0.97		81.68
cg05501666	chr6	163558674	0.1385	0.6025	0.819	0.97	PACRG	88.97
cg03745493	chr18	9380358	-0.1721	0.7485	0.819	0.97	TWSG1	84.81
cg03723195	chrX	2847354	-0.857	3.728	0.819	0.97	ARSD	8.91
cg26365066	chr14	77278518	-0.04475	0.1947	0.819	0.97	ANGEL1	4.72
cg02300154	chr7	70597058	0.07357	0.32	0.819	0.97	WBSCR17	2.01
cg16858931	chr20	47894965	-0.03817	0.166	0.819	0.97	C20orf199	4.58
cg24318763	chr7	139208979	0.05043	0.2194	0.819	0.97	CLEC2L	2.86
cg27583922	chr19	54977744	-0.5428	2.361	0.819	0.97	CDC42EP5	63.37
cg22354646	chr3	58550723	0.3037	1.321	0.819	0.97	FAM107A	33.59
cg15097336	chr1	115301970	-0.1305	0.5676	0.819	0.97	CSDE1	93.53
cg12055395	chr7	96642605	-0.3041	1.323	0.819	0.97	DLX6AS	72.97
cg21160551	chr8	123964080	0.2897	1.26	0.819	0.97	ZHX2	91.75
cg16531664	chr8	140749025	0.04062	0.1767	0.819	0.97	TRAPPC9	97.02
cg03858663	chr13	78976139	-0.2182	0.9492	0.819	0.97		19.63
cg10531774	chr1	6111756	0.4389	1.909	0.819	0.97	KCNAB2	52.28
cg04002298	chr3	53230319	0.2486	1.081	0.819	0.97		70.83
cg26335568	chrX	55026135	0.2265	0.9854	0.819	0.97	APEX2	9.53
cg19699682	chr3	119349840	-0.2757	1.199	0.819	0.97		80.01
cg18845298	chr7	121516787	-0.3231	1.406	0.819	0.97	PTPRZ1	81.96
cg08633923	chr1	236959181	0.02857	0.1243	0.819	0.97	MTR	2.91
cg24784129	chr15	57215558	-0.2696	1.173	0.819	0.97	TCF12	73.6
cg16509357	chr10	99496847	-0.1037	0.451	0.819	0.97	ZFYVE27	3.9
cg18710412	chr5	90654191	-0.3171	1.38	0.819	0.97		84.13
cg18274315	chr11	103858893	-0.6168	2.684	0.819	0.97	PDGFD	38.52
cg25721039	chr10	49732419	0.07362	0.3203	0.819	0.97	ARHGAP22	6.88
cg00044871	chr13	25945811	-0.3641	1.584	0.819	0.97	ATP8A2	60.28
cg11014070	chr17	26368760	-0.02637	0.1147	0.819	0.97	NLK	2.27
cg01447350	chr16	70680108	0.2762	1.202	0.819	0.97	IL34	65.45
cg11067696	chr12	132328378	-0.3883	1.689	0.819	0.97	MMP17	89.24
cg23782866	chr13	107928782	0.6551	2.85	0.819	0.97	FAM155A	50.49
cg20146873	chr12	133296598	-0.24	1.044	0.819	0.97	PGAM5	84.84
cg05476287	chr5	176522511	-0.1955	0.8508	0.819	0.97	FGFR4	82.25
cg24916177	chr13	42031761	-0.1558	0.6781	0.819	0.97	C13orf15	9.34
cg11794769	chr2	187561861	-0.06302	0.2742	0.819	0.97	FAM171B	93.84
cg15385197	chr11	68216423	0.03817	0.1661	0.819	0.97	LRP5	97.6
cg11016764	chr5	171476587	0.2443	1.063	0.819	0.97	STK10	87.84
cg20959780	chr12	54336246	-0.465	2.023	0.819	0.97	HOXC13	46.38
cg23515702	chr2	206673425	-0.1454	0.6327	0.819	0.97		85.07
cg27302373	chr1	220552108	-0.1814	0.7892	0.819	0.97		83.15
cg21499610	chr6	2237336	0.2887	1.256	0.819	0.97	GMDS	81.57
cg11323731	chr1	46016768	0.05661	0.2463	0.819	0.97	AKR1A1	5.13
cg17062305	chr12	129127997	-0.7762	3.378	0.819	0.97	TMEM132C	56.3
cg21542793	chr2	96781891	-0.1235	0.5376	0.819	0.97	ADRA2B	9.45
cg07843262	chr6	31632816	-0.07754	0.3374	0.819	0.97	BAT4	4.11
cg11570585	chr1	220445979	-0.0303	0.1318	0.819	0.97	RAB3GAP2	3.92
cg04540116	chr6	1581786	0.557	2.424	0.819	0.97		67.8
cg02173969	chr6	28882863	-0.2832	1.233	0.819	0.97	TRIM27	83.09
cg10355212	chr19	54619127	-0.03425	0.1491	0.819	0.97	PRPF31	3.04
cg13959110	chr15	48466199	0.5646	2.457	0.819	0.97	MYEF2	73.94
ch.18.4153F	chr18	199303	-0.2965	1.29	0.819	0.97	USP14	12.21
cg07349777	chr8	53528402	-0.1765	0.768	0.819	0.97		87.22
cg18731811	chr2	192106113	-0.2365	1.029	0.819	0.97		88.86
cg11072373	chr4	100485070	-0.05968	0.2598	0.819	0.97	RG9MTD2	3.29
cg01802975	chr1	67519155	-0.06901	0.3003	0.819	0.97	SLC35D1	4.13
cg06664900	chr16	2073792	-0.174	0.7572	0.819	0.97		37.67
cg12079603	chr10	101091481	-0.5413	2.356	0.819	0.97	CNNM1	22.97
cg21721340	chr20	62682309	-0.239	1.04	0.819	0.97	SOX18	13.97
cg25763641	chr19	7538423	0.1017	0.4426	0.819	0.97	LOC100128573	89.97
cg03195015	chr7	5661076	0.06187	0.2693	0.819	0.97	RNF216	93.95
cg12639933	chr12	57626296	-0.1984	0.8637	0.819	0.97	SHMT2	80.54
cg26107333	chr12	3310269	0.5544	2.413	0.819	0.97	TSPAN9	56.77
cg00344372	chr4	3443625	-0.2908	1.266	0.819	0.97	HGFAC	81.35
cg16060189	chr10	94350577	-0.2747	1.196	0.819	0.97		65.84
cg20048599	chr12	6992923	-0.07441	0.3239	0.819	0.97	RPL13P5	93.44
cg01454815	chr16	23193933	0.6716	2.923	0.819	0.97	SCNN1G	6.42
cg16143319	chr2	32230813	0.1237	0.5384	0.819	0.97	MEMO1	90.36
cg09387382	chr17	78418426	-0.1376	0.599	0.819	0.97		15.19
cg23935642	chr11	1084833	-0.3186	1.387	0.819	0.97	MUC2	42.16
cg18257689	chr4	84206016	-0.05615	0.2444	0.819	0.97	COQ2	3.24
cg11116429	chr5	36607417	0.03648	0.1588	0.819	0.97	SLC1A3	2.87
cg11646887	chr17	45918805	-0.07205	0.3136	0.819	0.97	SCRN2	6.56
cg25800527	chr19	36135780	-0.101	0.4398	0.819	0.97		6.16
cg00266647	chr12	976027	-0.3681	1.602	0.819	0.97	WNK1	67.56
cg13587875	chr11	212302	-0.05629	0.2451	0.819	0.97	RIC8A	92.93
cg06707406	chr2	50570407	0.455	1.981	0.819	0.97	NRXN1	42.76
cg13702185	chr4	3438579	-0.2662	1.159	0.819	0.97	RGS12	71.48
cg19202014	chr11	417578	-0.1792	0.78	0.819	0.97	SIGIRR	16.91
cg05719134	chr8	107282719	-0.09971	0.4341	0.819	0.97	OXR1	4.36
cg02472825	chr3	187451470	-0.1965	0.8557	0.819	0.97	BCL6	80.64
cg08715862	chr16	67275028	-0.2048	0.8917	0.819	0.97	FHOD1	78.31
cg20075582	chr2	173289719	-0.3627	1.579	0.819	0.97		58.73
cg26706238	chr2	44066206	-0.1368	0.5955	0.819	0.97	ABCG5	86.66
cg10405604	chr15	101390259	-0.08652	0.3767	0.819	0.97		6.08
cg11100117	chr17	78973691	0.266	1.158	0.819	0.97	CHMP6	82.76
cg15578989	chrX	134157153	-0.4702	2.048	0.819	0.97	FAM127C	76.67
cg24061702	chr4	100871534	-0.01713	0.0746	0.819	0.97	LOC256880	1.95
cg14575950	chr17	45382681	0.1896	0.8256	0.819	0.97	ITGB3	82.58
cg21114303	chrX	54069147	0.3446	1.501	0.819	0.97	PHF8	27.53
cg18391937	chr14	55539537	-0.2035	0.8863	0.819	0.97		74.76
cg02224755	chr16	1608969	-0.1169	0.5092	0.819	0.97	IFT140	85.4
cg26595909	chr6	32946524	0.1972	0.8587	0.819	0.97	BRD2	90.57
cg19754707	chr2	102758971	-0.03633	0.1582	0.819	0.97		2.89
cg22261467	chr15	24672463	0.4311	1.878	0.819	0.97		30.18
cg26033531	chr7	76751906	-0.05634	0.2454	0.819	0.97	CCDC146	5.93
cg13535485	chr12	52489027	-0.5086	2.215	0.819	0.97		80.25
cg01189011	chr4	153894792	-0.1302	0.5671	0.819	0.97	FHDC1	88.85
cg00925778	chr10	105113085	0.18	0.7839	0.819	0.97		75.45
cg06254768	chr4	114064176	-0.5444	2.371	0.819	0.97	ANK2	51.69
cg15294115	chr2	114731902	0.2092	0.9112	0.819	0.97		72.91
cg12637786	chr2	220355222	-0.3116	1.357	0.819	0.97	SPEG	51.16
cg25592910	chr10	56561124	-0.3878	1.689	0.819	0.97	PCDH15	15.74
cg08425229	chr1	3470175	0.1023	0.4454	0.819	0.97	MEGF6	11.76
cg26091232	chr3	192746235	0.4055	1.766	0.819	0.97		53.74
cg17831269	chr1	6209018	-0.5664	2.467	0.819	0.97	CHD5	13.18
cg12624747	chr22	44575802	0.1154	0.5028	0.819	0.97	PARVG	17.55
cg05519002	chr11	8104458	-0.171	0.7451	0.819	0.97	TUB	85.03
cg14568830	chr10	23463243	-0.6523	2.842	0.819	0.97		26.47
cg11884711	chr17	76997364	-0.07744	0.3374	0.819	0.97	CANT1	93.59
cg21864868	chr17	46673002	0.2521	1.098	0.819	0.97	LOC404266	60.6
cg03818572	chr11	13156872	0.3638	1.585	0.819	0.97		53.84
ch.21.17404405R	chr21	18482534	-0.0498	0.217	0.819	0.97		11.06
cg01797162	chr8	61450200	-0.05986	0.2608	0.819	0.97	RAB2A	94.9
cg09801894	chr1	219738354	-0.4126	1.798	0.819	0.97		75.12
cg14071762	chr20	61904060	-0.01315	0.05731	0.819	0.97	ARFGAP1	1.32
cg14023350	chr14	89631066	-0.1572	0.6848	0.819	0.97	FOXN3	65.64
cg06111454	chr14	24837836	-0.1053	0.459	0.819	0.97	NFATC4	8.56
cg21191224	chr22	47099176	0.1286	0.5603	0.819	0.97	CERK	91.46
cg05909702	chr8	82030095	-0.2571	1.12	0.819	0.97		76.66
cg06906472	chr2	107502801	-0.656	2.858	0.819	0.97	ST6GAL2	13.12
cg07560425	chr2	70520315	-0.0344	0.1499	0.819	0.97	SNRPG	3.7
cg16997203	chr11	44972679	-0.2818	1.228	0.819	0.97	TP53I11	4.95
cg00367438	chr7	150780797	0.05353	0.2332	0.819	0.97	TMUB1	6.92
ch.4.77087090F	chr4	76868066	0.2227	0.9703	0.819	0.97		26.8
cg08799727	chr7	80549660	0.1568	0.6834	0.819	0.97	SEMA3C	12.79
cg06834434	chr14	75079333	-0.1036	0.4516	0.819	0.97	LTBP2	8.5
cg09008080	chr1	162041072	0.135	0.5881	0.819	0.97	NOS1AP	9.3
cg09851528	chr11	117778029	-0.1379	0.6007	0.819	0.97	TMPRSS13	11.21
cg10728060	chr13	53029403	0.02557	0.1114	0.819	0.97	CKAP2	2.95
cg18862171	chr11	66314367	0.1281	0.5583	0.819	0.97	ACTN3	8.08
cg01878366	chr15	42411135	0.4821	2.101	0.819	0.97		46.44
cg23551198	chr17	3585166	-0.2517	1.097	0.819	0.97	P2RX5	36.95
cg07704437	chr17	48614131	0.09778	0.4261	0.819	0.97	EPN3	92.59
cg11700429	chr2	112641892	-0.03235	0.141	0.819	0.97	ANAPC1	1.85
cg08034990	chr2	11781958	-0.4286	1.868	0.819	0.97	GREB1	45.25
cg02157306	chr4	141445059	-0.03951	0.1722	0.819	0.97	ELMOD2	4.55
cg06210871	chr11	70643833	0.1942	0.8462	0.819	0.97	SHANK2	83.27
cg17895903	chr7	129269493	-0.1266	0.5518	0.819	0.97	NRF1	92.67
cg25277187	chr14	52535028	-0.767	3.343	0.819	0.97	NID2	30.94
cg07657332	chr10	54643873	0.04672	0.2036	0.819	0.97		4.54
cg12403142	chr1	92012408	-1.009	4.397	0.819	0.97		47.63
cg26056577	chr1	6526583	0.1269	0.5532	0.819	0.97	TNFRSF25	88.72
cg19554457	chr12	93774772	-0.2797	1.219	0.819	0.97	NUDT4	67.42
cg17114084	chr1	203595871	0.02504	0.1091	0.819	0.97	ATP2B4	3.25
cg12380772	chr9	34374990	0.2088	0.9102	0.819	0.97	KIAA1161	24.5
cg19584733	chr9	19298547	-0.3471	1.513	0.819	0.97	DENND4C	85.07
cg27294701	chr16	88107336	-0.0844	0.3679	0.819	0.97	BANP	93.36
cg15764593	chr10	829463	-0.4448	1.939	0.819	0.97		86.48
cg18044543	chr10	91144795	0.1195	0.521	0.819	0.97	IFIT1L	86.43
cg02013918	chr12	131170584	-0.6009	2.619	0.819	0.97		83.88
cg17397870	chr6	30310315	-0.07701	0.3357	0.819	0.97	TRIM39	92.37
cg27638148	chr3	141497491	0.09449	0.4119	0.819	0.97	GRK7	90.05
cg25016420	chr20	12989053	-0.234	1.02	0.819	0.97	SPTLC3	36.11
cg03607825	chr16	3074386	0.02753	0.12	0.819	0.97	HCFC1R1	2.97
cg22873725	chr3	15897629	-0.3912	1.705	0.819	0.97	ANKRD28	80.43
cg00243272	chr22	50720468	-0.301	1.312	0.819	0.97	PLXNB2	65.73
cg13112752	chr12	1773762	-0.2808	1.224	0.819	0.97		85.67
cg14038259	chr17	78311557	0.1104	0.4812	0.819	0.97	RNF213	89.32
cg25855249	chr6	151646817	0.7981	3.479	0.819	0.97	AKAP12	24.89
cg07158528	chr15	89907858	-0.2723	1.187	0.819	0.97		68.54
cg00836940	chr14	36402334	0.3215	1.401	0.819	0.97		32.09
cg01905034	chr15	98500923	0.6161	2.686	0.819	0.97		51.67
cg17872895	chr10	75007153	-0.01581	0.06894	0.819	0.97	DNAJC9	1.62
cg16824282	chr3	128779590	0.1555	0.6777	0.819	0.97	GP9	81.44
cg25489024	chr19	14359902	-0.1213	0.5286	0.819	0.97		2.48
cg08743896	chr10	65200160	-0.4679	2.04	0.819	0.97	JMJD1C	70.13
cg13407274	chr9	139367397	-0.06687	0.2915	0.819	0.97	SEC16A	92.72
cg26348447	chr1	160232228	-0.02126	0.09267	0.819	0.97	DCAF8	2.18
cg00962793	chr14	104852641	-0.1797	0.7832	0.819	0.97		33.83
cg05428706	chr10	102730130	-0.2491	1.086	0.819	0.97		47.53
cg02915746	chr2	27486460	0.6841	2.982	0.819	0.97	SLC30A3	32.74
cg13168374	chr18	56986220	-0.4526	1.973	0.819	0.97	CPLX4	80.97
cg11148581	chr12	123998115	-0.1821	0.7941	0.819	0.97	RILPL1	90.6
cg12162778	chr14	73603844	-0.06298	0.2746	0.819	0.97	PSEN1	5.57
cg20298098	chr4	48019555	0.02744	0.1196	0.819	0.97	NIPAL1	2.66
cg14308107	chr6	30610775	0.1621	0.7067	0.819	0.97	C6orf134	75.69
cg13220901	chr12	52519289	0.1149	0.5011	0.819	0.97		83.58
cg01063813	chr12	57504948	-0.3326	1.45	0.819	0.97	STAT6	72.54
cg06477056	chr5	175110609	0.53	2.311	0.819	0.97	HRH2	76.73
cg10618159	chr16	20912071	0.06592	0.2874	0.819	0.97	LYRM1	4.77
cg00346970	chr6	24499591	-0.06252	0.2726	0.819	0.97	ALDH5A1	93.41
cg07288693	chr22	41348222	-0.06869	0.2995	0.819	0.97	RBX1	5.57
cg02413312	chr8	71291551	-0.3168	1.381	0.819	0.97	NCOA2	86.11
cg22304418	chr2	74985085	-0.2965	1.293	0.819	0.97		88.5
cg24059033	chr21	10991334	0.3095	1.35	0.819	0.97	TPTE	15.4
cg17051733	chr3	181429547	-0.06683	0.2914	0.819	0.97	SOX2OT	6.4
cg10207218	chr1	1714140	-0.0474	0.2067	0.819	0.97		3.13
cg09104001	chr7	33165554	-0.3644	1.589	0.819	0.97		82.31
cg13702629	chr15	66546648	-0.5232	2.282	0.819	0.97	MEGF11	32.39
cg17328839	chr1	64127751	0.3458	1.508	0.819	0.97		54.7
cg02771381	chr16	67185182	0.1852	0.8076	0.819	0.97	B3GNT9	13.33
cg18088844	chr19	46171324	0.04385	0.1912	0.819	0.97	GIPR	3.85
cg09573465	chr19	8805874	0.7506	3.273	0.819	0.97		35.57
cg04164351	chr6	169571297	-0.2366	1.032	0.819	0.97		89.95
cg22891674	chr5	134916249	-0.1384	0.6034	0.819	0.97	CXCL14	90.42
cg21180467	chr8	16606341	0.1832	0.7987	0.819	0.97		86.61
cg08239458	chrX	135579472	-0.2512	1.095	0.819	0.97	HTATSF1	11.74
cg18391770	chr17	79390726	0.3129	1.365	0.819	0.97	BAHCC1	46.73
cg05540413	chr10	44144427	0.07129	0.3109	0.819	0.97	ZNF32	5.07
cg04253799	chr19	35597062	0.1611	0.7026	0.819	0.97	LOC100128675	88.46
cg20361429	chr12	133249308	-0.02026	0.08836	0.819	0.97	POLE	98.05
cg27597926	chr4	55096744	0.04894	0.2134	0.819	0.97	PDGFRA	4
cg13436417	chr10	122262925	0.3434	1.498	0.819	0.97	PPAPDC1A	69.11
cg06076923	chr1	54663141	-0.05776	0.2519	0.819	0.97	CYB5RL	95.09
cg19056004	chr12	7023262	-0.2955	1.289	0.819	0.97	LRRC23	64.8
cg07137043	chr7	73588983	-0.07168	0.3126	0.819	0.97	EIF4H	3.48
cg23655623	chr17	76866918	-0.2205	0.9617	0.819	0.97	TIMP2	83.29
cg13210581	chr11	29644815	0.7033	3.068	0.819	0.97		65.88
cg03464655	chr2	165811982	0.1246	0.5436	0.819	0.97	SLC38A11	4.59
cg05472587	chr16	29160340	-0.1245	0.5431	0.819	0.97		90.34
cg22261207	chr4	142049332	-0.3843	1.676	0.819	0.97	RNF150	51.36
cg04819096	chr12	54339167	0.4341	1.893	0.819	0.97	HOXC13	54.36
cg00088410	chr3	72621886	-0.3694	1.611	0.819	0.97		79.01
cg10305000	chr16	1682412	0.1121	0.489	0.819	0.97	CRAMP1L	42.39
cg23999224	chr19	39836003	0.1348	0.588	0.819	0.97	SAMD4B	87.88
cg11121994	chr13	47316683	0.05922	0.2583	0.819	0.97	LRCH1	94.67
cg10554264	chr7	158379348	-0.6512	2.841	0.819	0.97	PTPRN2	45.06
cg01234760	chr6	10694545	-0.2862	1.248	0.819	0.97	C6orf52	13.61
cg06484169	chr6	33052354	0.9079	3.961	0.819	0.97	HLA-DPB1	64.37
cg03785955	chr4	6224780	-0.3175	1.385	0.819	0.97		14.7
cg04158290	chr16	8740029	0.07874	0.3435	0.819	0.97	C16orf68	92.59
cg17465343	chr4	77128252	-0.3472	1.514	0.819	0.97	SCARB2	75.93
cg05659773	chr1	9791208	0.1307	0.5701	0.819	0.97	CLSTN1	89.42
cg13319266	chr10	45406681	0.1537	0.6706	0.819	0.97	TMEM72	74.09
cg11044823	chr5	64858848	-0.05185	0.2262	0.819	0.97	CENPK	4.46
cg05583456	chr10	13698485	-0.1525	0.6652	0.819	0.97	FRMD4A	74.04
cg13477780	chr7	75897549	-0.2487	1.085	0.819	0.97	SRRM3	27.05
cg06132694	chr4	118955172	0.06322	0.2758	0.819	0.97	NDST3	4.3
cg16877162	chr13	53850898	0.5236	2.284	0.819	0.97		26.09
cg16854876	chr4	40752947	0.3422	1.493	0.819	0.97	NSUN7	9.52
cg27638036	chr16	85624376	-0.07239	0.3159	0.819	0.97		93.41
cg00909706	chr1	9211836	-0.1387	0.6051	0.819	0.97	MIR34A	82.76
cg14423045	chr8	142200504	0.3263	1.424	0.819	0.97	DENND3	57.57
cg11019430	chr10	29096857	0.3748	1.635	0.819	0.97		43.56
cg10778441	chr7	35293279	-0.2476	1.08	0.819	0.97	TBX20	6.68
cg05915281	chr5	131826479	-0.1344	0.5863	0.819	0.97	IRF1	5.61
cg01493016	chr4	25657403	0.07981	0.3482	0.819	0.97	SLC34A2	8.32
cg26849996	chr19	38575044	-0.2977	1.299	0.819	0.97	SIPA1L3	49.41
cg24491576	chr7	124570130	-0.05098	0.2224	0.819	0.97	POT1	4.35
cg18226915	chr11	126009830	-0.2156	0.9408	0.819	0.97		60.96
cg03790312	chr3	116437373	-0.5936	2.59	0.819	0.97		40.72
cg22195115	chr16	87447700	0.04674	0.2039	0.819	0.97	ZCCHC14	95.33
cg25382687	chr6	30954602	0.2749	1.199	0.819	0.97	MUC21	23.14
cg21851713	chr1	209976282	-0.1122	0.4897	0.819	0.97	IRF6	90.86
cg14073986	chr20	57617431	-0.04542	0.1982	0.819	0.97	SLMO2	2.64
cg23517999	chr2	202814523	0.2445	1.067	0.819	0.97		24.62
cg04839409	chr10	126700661	-0.2205	0.9624	0.819	0.97	CTBP2	81.94
cg09642075	chr15	74303043	-0.1452	0.6337	0.819	0.97	PML	80.65
cg04564003	chr6	41498325	-0.3924	1.713	0.819	0.97		60.23
cg23218979	chr3	25825565	0.06425	0.2804	0.819	0.97	NGLY1	5.12
cg00360600	chr2	38152299	-0.1682	0.7341	0.819	0.97	FAM82A1	6.13
cg18530956	chr13	100544747	0.2915	1.272	0.819	0.97	CLYBL	80.24
cg08574227	chr4	52944959	0.2501	1.092	0.819	0.97	SPATA18	22.44
cg27508046	chr12	124249428	-0.4103	1.791	0.819	0.97	DNAH10	48.23
cg11453585	chr10	104263688	-0.179	0.7811	0.819	0.97	ACTR1A	6.8
cg16676300	chr1	155658576	-0.01615	0.07048	0.819	0.97	YY1AP1	1.51
cg11599526	chr5	150449509	0.1406	0.6135	0.819	0.97	TNIP1	83.01
cg16885725	chr6	167511486	0.3086	1.347	0.819	0.97		51.23
cg19340889	chr6	108488801	0.2083	0.909	0.819	0.97	NR2E1	47.59
cg00938929	chr6	27342438	-0.07809	0.3408	0.819	0.97	ZNF204P	4.77
cg21075678	chr7	137557164	-0.1483	0.6473	0.819	0.97		91.59
cg10528576	chr14	101192913	-0.4135	1.805	0.819	0.97	DLK1	10.62
cg03029292	chr17	45925604	0.1994	0.8702	0.819	0.97	SP6	45.05
cg14810013	chr4	66535412	0.4492	1.961	0.819	0.97	EPHA5	21.91
cg08370178	chr5	43034043	0.262	1.143	0.819	0.97		59.22
cg12598364	chr22	38203677	0.0279	0.1218	0.819	0.97	GCAT	2.75
cg00701856	chr1	3196042	-0.2633	1.149	0.819	0.97	PRDM16	37.96
cg12713040	chr20	62562546	-0.04917	0.2147	0.819	0.97	DNAJC5	94.49
cg21896452	chr2	73964413	-0.03148	0.1374	0.819	0.97	TPRKB	3.21
cg07450037	chr7	27135147	0.7101	3.1	0.819	0.97	HOXA1	33.92
cg21671476	chr20	35169609	0.1869	0.8161	0.819	0.97	MYL9	39.53
ch.3.17169629F	chr3	17194625	-0.1115	0.4869	0.819	0.97		5.81
cg00536745	chr7	128428030	0.3318	1.448	0.819	0.97		40.95
cg04421553	chr3	38036060	-0.4697	2.051	0.819	0.97	VILL	13.04
cg06702850	chr6	166876890	0.618	2.698	0.819	0.97	RPS6KA2	71.56
cg20250981	chr11	2890644	-0.5888	2.57	0.819	0.97	KCNQ1DN	60.64
cg08015755	chr4	156298050	-0.03944	0.1722	0.819	0.97	MAP9	3.77
cg18627132	chrX	83005086	0.4256	1.858	0.819	0.97		87.33
cg20313496	chr1	155579807	-0.04757	0.2077	0.819	0.97	MSTO1	3.71
cg02045745	chr16	8995607	0.1308	0.5713	0.819	0.97	USP7	88.27
cg23432932	chr3	43020112	0.2137	0.9332	0.819	0.97	FAM198A	82.92
cg04332619	chr16	8806966	-0.3172	1.385	0.819	0.97	ABAT	20.5
cg01365700	chr2	168726441	-0.4866	2.124	0.819	0.97	B3GALT1	51.77
cg13819127	chr6	29717368	0.4032	1.761	0.819	0.97	LOC285830	13.6
cg25941682	chr15	85568604	-0.1697	0.741	0.819	0.97	PDE8A	84.85
cg14513218	chr19	36248980	-0.1067	0.4659	0.819	0.97	HSPB6	4.67
cg19391560	chr17	8702799	-0.1756	0.7669	0.819	0.97	MFSD6L	17.66
cg24513571	chr12	6486598	0.2454	1.071	0.819	0.97	SCNN1A	84.98
cg06820907	chr2	242122206	0.01821	0.07952	0.819	0.97	PPP1R7	98.66
cg06789519	chr13	112553904	0.5002	2.184	0.819	0.97		57.23
cg03601011	chr2	148687484	-0.08522	0.3721	0.819	0.97	ACVR2A	95.34
cg00675324	chr4	37688114	0.04548	0.1986	0.819	0.97	RELL1	5.81
cg02970077	chr17	7210655	-0.04152	0.1813	0.819	0.97	EIF5A	3.74
cg26907842	chr9	37036052	-0.5057	2.208	0.819	0.97		22.91
cg27315555	chr5	142211162	0.247	1.079	0.819	0.97	ARHGAP26	64.91
cg20345325	chr2	175259907	0.06777	0.2959	0.819	0.97	CIR1	4.86
cg00033551	chr16	4738568	0.03174	0.1386	0.82	0.97	MGRN1	97.54
cg04803956	chr2	242648702	0.1998	0.8725	0.82	0.97	ING5	80.25
cg24667405	chr11	27495393	0.4925	2.151	0.82	0.97	LGR4	36.91
cg18067840	chr6	32375672	0.1684	0.7355	0.82	0.97	BTNL2	17.37
cg23934776	chr5	179290765	-0.1032	0.4509	0.82	0.97	TBC1D9B	93.69
cg04550626	chr10	74118550	0.296	1.293	0.82	0.97		80.68
cg05324894	chr14	105850192	0.06369	0.2782	0.82	0.97	PACS2	94.67
cg06603923	chr7	151217961	0.2748	1.2	0.82	0.97	RHEB	75.9
cg24087669	chr5	5419515	0.3586	1.566	0.82	0.97		60.38
cg01849903	chr3	127263647	-0.166	0.7251	0.82	0.97		45.95
cg12106746	chr12	46383466	0.06124	0.2675	0.82	0.97	SFRS2IP	5.08
cg11525252	chr1	158041312	-0.2956	1.291	0.82	0.97	KIRREL	70.75
cg01909833	chr6	32937267	0.0641	0.28	0.82	0.97	BRD2	4.03
cg04415736	chr14	100798844	-0.1927	0.8417	0.82	0.97		55.04
cg14414534	chr9	100286483	-0.03959	0.1729	0.82	0.97	TMOD1	96.06
cg00488734	chr16	58076165	0.01481	0.06468	0.82	0.97	MMP15	98.61
cg03672272	chr22	46470191	-0.2371	1.036	0.82	0.97		56.79
cg04940214	chr16	88528734	-0.2203	0.9623	0.82	0.97	ZFPM1	73.71
cg23696620	chr12	96973562	0.4328	1.891	0.82	0.97		47.14
cg04170238	chr2	237768519	-0.3458	1.511	0.82	0.97		72.74
cg22738642	chr12	43137977	0.2959	1.293	0.82	0.97		33.64
cg06238661	chr8	136409523	0.3984	1.74	0.82	0.97		35.83
cg10366851	chr10	131406630	-0.2507	1.095	0.82	0.97	MGMT	90.57
cg09300348	chrX	49092146	0.3985	1.741	0.82	0.97	CCDC22	19.41
cg22422090	chr5	137024724	0.2509	1.096	0.82	0.97	KLHL3	47.19
cg13809441	chr6	6737631	0.152	0.6639	0.82	0.97		7.08
cg22134370	chr5	784832	-0.02638	0.1153	0.82	0.97		2.31
cg18742785	chr15	100270048	-0.168	0.7339	0.82	0.97	LYSMD4	86.8
cg26419621	chr1	28833787	-0.04129	0.1804	0.82	0.97	SNHG3-RCC1	3.76
cg09101151	chr16	67581437	-0.2708	1.183	0.82	0.97		76.92
cg15620734	chr10	134171782	-0.1289	0.5634	0.82	0.97	LRRC27	90.41
cg14377596	chr1	201709135	0.5147	2.249	0.82	0.97	NAV1	50.18
cg02763146	chr3	184042005	0.1333	0.5824	0.82	0.97	EIF4G1	86.24
cg26248066	chr11	70303464	-0.3437	1.502	0.82	0.97		19.87
cg21748317	chr7	158073589	-0.6547	2.861	0.82	0.97	PTPRN2	79.08
cg06727510	chr2	96810690	0.9732	4.253	0.82	0.97	DUSP2	23.84
cg12188903	chr17	33211323	0.5323	2.326	0.82	0.97		62.76
cg27194586	chr12	52431306	-0.1204	0.5262	0.82	0.97		12.41
cg04597433	chr4	9783206	-0.8142	3.558	0.82	0.97	DRD5	40.28
cg07564598	chr17	25619946	0.4358	1.905	0.82	0.97	WSB1	59.6
cg13114389	chr10	101419241	0.06478	0.2831	0.82	0.97	ENTPD7	3.78
cg05888894	chr8	119107030	-0.2813	1.229	0.82	0.97	EXT1	70.21
cg18971175	chr11	129183160	0.2154	0.9414	0.82	0.97		53.69
cg15412102	chr8	12809642	-0.1229	0.5373	0.82	0.97	C8orf79	6.48
cg02997111	chr19	41698906	-0.06194	0.2707	0.82	0.97	CYP2S1	3.74
cg18563348	chr7	100420040	0.2651	1.158	0.82	0.97	EPHB4	86.34
cg15858894	chrX	48858776	-0.3305	1.444	0.82	0.97	GRIPAP1	8.2
cg07684019	chr5	139174529	-0.2149	0.9392	0.82	0.97	PSD2	30.36
cg25229172	chr12	96336121	-0.3298	1.441	0.82	0.97	AMDHD1	70.38
cg13887068	chr6	131946648	-0.3502	1.531	0.82	0.97	MED23	84.74
cg05100067	chr2	2295969	-0.5586	2.442	0.82	0.97	MYT1L	51.85
cg00154968	chr7	39989544	-0.01727	0.07551	0.82	0.97	CDK13	1.61
cg13718369	chr2	19946867	0.2369	1.036	0.82	0.97		80.07
cg01500402	chr16	2256716	-0.1243	0.5433	0.82	0.97	MLST8	46.07
cg09607452	chr15	50193161	-0.2446	1.069	0.82	0.97	ATP8B4	82.81
cg15388804	chr14	36993079	-0.5879	2.57	0.82	0.97		69.6
cg19176696	chr17	79038153	0.2369	1.035	0.82	0.97	BAIAP2	48.11
cg22356527	chr5	374425	-0.4044	1.768	0.82	0.97	AHRR	34.69
cg13423054	chr3	160192028	-0.1912	0.8357	0.82	0.97		74.81
cg21223159	chr2	215275783	-0.05597	0.2447	0.82	0.97	VWC2L	3.91
cg09246953	chr7	112575866	-0.5764	2.52	0.82	0.97	C7orf60	75.81
cg12682805	chr11	57828341	-0.1639	0.7167	0.82	0.97	OR9Q1	87.16
cg10197734	chrX	15692787	-0.1662	0.7266	0.82	0.97	CA5BP	7.16
cg24085719	chrX	40506477	-0.09973	0.436	0.82	0.97	CXorf38	2.01
cg16003301	chr12	56521951	-0.01507	0.06587	0.82	0.97	ESYT1	1.39
cg04257362	chr19	3585935	0.0207	0.09051	0.82	0.97	GIPC3	2.78
cg20660212	chrX	15511430	-0.2093	0.9149	0.82	0.97	PIR	8.2
cg04141164	chr2	11809681	-0.3659	1.6	0.82	0.97	NTSR2	53.73
cg01499736	chr6	36164655	-0.182	0.7956	0.82	0.97	BRPF3	10.96
cg21672758	chr2	48340131	-0.3866	1.69	0.82	0.97		62.88
cg12067687	chr1	60280868	0.207	0.905	0.82	0.97	HOOK1	8.94
cg03278146	chr18	5197327	-0.03579	0.1565	0.82	0.97	LOC642597	2.09
cg09994323	chr2	48584360	0.25	1.093	0.82	0.97	FOXN2	15.14
cg20539449	chr5	31361135	0.3575	1.563	0.82	0.97		86.01
cg03225787	chr1	158518363	0.2902	1.269	0.82	0.97	OR6Y1	21.17
cg07577900	chr7	121783496	0.04644	0.203	0.82	0.97	AASS	6.27
cg25782652	chr20	37581170	-0.09053	0.3958	0.82	0.97	FAM83D	90.03
cg01791874	chr5	16180055	-0.6773	2.962	0.82	0.97	MARCH11	15.31
cg16967099	chr18	30351472	-0.6994	3.058	0.82	0.97	KLHL14	28.16
ch.19.1901489F	chr19	58197015	-0.02596	0.1135	0.82	0.97	ZNF551	2.44
cg03021690	chr14	103591964	0.1635	0.715	0.82	0.97	TNFAIP2	88.43
cg26782787	chr22	31835691	0.1496	0.6542	0.82	0.97	EIF4ENIF1	61.26
cg11789421	chr10	103543213	0.02503	0.1094	0.82	0.97	NPM3	3.34
cg21570597	chr13	113495380	0.7606	3.326	0.82	0.97	ATP11A	87.21
cg05194481	chr10	403383	0.09213	0.4029	0.82	0.97	DIP2C	96.83
cg02057681	chr3	285234	0.8431	3.687	0.82	0.97	CHL1	49.23
cg19292953	chr1	153914360	-0.1376	0.6019	0.82	0.97	DENND4B	85.76
cg00871371	chr17	75371476	-0.4181	1.828	0.82	0.97	SEPT9	46.01
cg07170252	chr14	76870544	-0.8667	3.79	0.82	0.97	ESRRB	84.24
cg19482401	chr8	104134424	-0.06286	0.2749	0.82	0.97		94.5
cg03907855	chr8	1106401	-0.4899	2.142	0.82	0.97		68.09
cg01264298	chr6	131722497	0.4492	1.964	0.82	0.97		65.09
cg23365905	chr10	131361236	0.4997	2.185	0.82	0.97	MGMT	77.11
cg21711132	chr15	27215952	-0.7494	3.277	0.82	0.97	GABRG3	38.11
cg17591816	chr1	172239092	-0.3023	1.322	0.82	0.97	DNM3	80.14
cg16282892	chr3	193987757	-0.2741	1.199	0.82	0.97		77.03
cg10745682	chr6	116937920	-0.04347	0.1901	0.82	0.97	RSPH4A	3.88
cg24507502	chr18	34827082	-0.3531	1.544	0.82	0.97	BRUNOL4	37.1
cg22055524	chrX	64254667	-0.2263	0.9898	0.82	0.97		5.37
cg20446824	chr12	125076771	0.167	0.7304	0.82	0.97		68.66
cg08864105	chr1	111743020	-0.2112	0.9239	0.82	0.97	DENND2D	79.35
cg11229434	chr1	244857881	-0.1571	0.6871	0.82	0.97	PPPDE1	90.97
cg25823790	chrX	18239032	0.4867	2.129	0.82	0.97	BEND2	66.65
cg18315935	chr1	45120295	-0.02979	0.1303	0.82	0.97	TMEM53	97.3
cg27121276	chrX	152677554	0.642	2.808	0.82	0.97		61.54
cg18343556	chr3	50316384	-0.1828	0.7994	0.82	0.97	C3orf45	64.36
cg13508672	chr14	69161648	0.3464	1.515	0.82	0.97		93.53
cg13612936	chr2	184360400	0.259	1.133	0.82	0.97		66.69
cg22757391	chr4	1166270	0.1164	0.5091	0.82	0.97	LOC100130872-SPON2	5.67
cg05952786	chr17	48559485	0.06252	0.2735	0.82	0.97	RSAD1	94.69
cg14663177	chr2	38373737	-0.2697	1.18	0.82	0.97	C2orf58	49.88
cg06742778	chr4	15374950	0.1946	0.8513	0.82	0.97	C1QTNF7	86.24
cg19876657	chr3	143815849	-0.2534	1.108	0.82	0.97		32.65
cg20083676	chr9	91605999	0.1556	0.6808	0.82	0.97	C9orf47	15.14
cg19836595	chr3	115395513	-0.3886	1.7	0.82	0.97	GAP43	77.01
cg03465682	chr14	36416167	-0.3425	1.498	0.82	0.97		40.92
cg18793088	chr1	201798611	-0.02543	0.1112	0.82	0.97	IPO9	3.66
cg24716167	chr10	134545286	0.1729	0.7561	0.82	0.97	INPP5A	84.51
cg04860852	chr1	200993069	-0.07178	0.314	0.82	0.97	KIF21B	8.42
cg12498094	chr2	40356782	-0.2973	1.3	0.82	0.97	SLC8A1	63.53
cg15537436	chr8	67340962	-0.01453	0.06355	0.82	0.97	RRS1	2.08
cg26282731	chr4	148939288	-0.1482	0.6483	0.82	0.97	ARHGAP10	37.2
cg20109058	chr11	38461360	0.5233	2.289	0.82	0.97		30.53
cg19009921	chr17	27046661	0.05083	0.2224	0.82	0.97	RAB34	4.39
cg15985157	chr6	132468790	0.2827	1.237	0.82	0.97		47.66
cg22773241	chrX	69502066	-0.496	2.17	0.82	0.97	RAB41	88.17
cg27129286	chr16	2318236	-0.1245	0.5446	0.82	0.97	RNPS1	5.08
cg03000942	chr4	170704014	-0.4955	2.168	0.82	0.97		71.18
cg02150927	chr6	57385844	-0.4194	1.835	0.82	0.97	PRIM2	77.38
cg19965941	chr2	198380239	0.03008	0.1316	0.82	0.97	MOBKL3	3.25
cg27092605	chr7	93357562	0.5359	2.345	0.82	0.97		67.95
cg06861037	chr16	50278918	0.1431	0.626	0.82	0.97		18.44
cg26796043	chr4	7472958	-1.357	5.939	0.82	0.97	SORCS2	74.71
cg07505018	chr16	54968831	0.719	3.146	0.82	0.97		31.81
cg14205576	chr1	178482026	-0.02158	0.09444	0.82	0.97	C1orf49	98.38
cg08164334	chr1	19229453	-0.01825	0.07984	0.82	0.97	ALDH4A1	2.32
cg18827179	chrX	153640466	0.2977	1.303	0.82	0.97	TAZ	14.07
cg22450406	chr2	235422165	0.2119	0.9271	0.82	0.97		76.57
cg26695837	chr4	37688098	-0.02489	0.1089	0.82	0.97	RELL1	3.04
cg18113151	chr5	38596133	-0.1952	0.8541	0.82	0.97	LIFR	90.71
cg22313322	chr6	160212070	0.07397	0.3237	0.82	0.97	TCP1	4.84
cg10237576	chrX	48455705	0.3869	1.693	0.82	0.97	WDR13	8.29
cg22842233	chr3	118892068	0.3016	1.32	0.82	0.97	UPK1B	83.13
cg05219493	chr10	94820923	-0.2878	1.26	0.82	0.97	CYP26C1	82.33
cg06802658	chr14	37666920	0.2641	1.156	0.82	0.97	MIPOL1	8.89
cg10502563	chr6	32134694	-0.188	0.8226	0.82	0.97	EGFL8	80.45
cg19105241	chr13	112668419	-0.4304	1.883	0.82	0.97		86.89
cg08351785	chr6	32815831	0.9014	3.945	0.82	0.97	TAP1	76.98
cg16639185	chr1	206786178	0.1436	0.6285	0.82	0.97	LGTN	9.66
cg26089541	chr12	53264923	-0.1652	0.723	0.82	0.97		14.09
cg00219321	chr5	153318647	0.8436	3.692	0.82	0.97		49.02
cg19782746	chr15	76669278	0.1265	0.5534	0.82	0.97	SCAPER	88.97
ch.7.137597056R	chr7	137946516	-0.1336	0.5847	0.82	0.97		14.38
cg23699648	chr6	121756560	0.3252	1.423	0.82	0.97	GJA1	65.05
cg23318523	chr8	144597448	-0.1078	0.4718	0.82	0.97	ZC3H3	86.5
cg05126388	chr16	49670144	-0.5223	2.286	0.82	0.97	ZNF423	79.36
cg04162118	chr8	71519030	-0.3343	1.463	0.82	0.97	TRAM1	79.29
cg00259518	chr2	43397515	0.08668	0.3794	0.82	0.97		93.07
cg06625414	chr2	220492692	-0.05332	0.2334	0.82	0.97	SLC4A3	4.58
cg09328362	chr14	36992787	-0.3759	1.645	0.82	0.97		78.87
cg12196045	chr12	116997185	-0.1962	0.8589	0.82	0.97	MAP1LC3B2	83.51
cg14547028	chr9	139617537	-0.1345	0.5888	0.82	0.97	FAM69B	84.92
cg21039523	chrX	102469724	0.4468	1.956	0.82	0.97	BEX4	68.99
cg12155028	chr5	119864497	-0.5887	2.577	0.82	0.97	PRR16	30.43
cg09219364	chr20	19866743	-0.1643	0.7193	0.82	0.97		49.01
cg02786025	chr19	19767731	-0.09588	0.4197	0.82	0.97	ATP13A1	92.48
cg19805062	chr22	46654627	0.4116	1.802	0.82	0.97	PKDREJ	84.21
cg12017745	chr11	65352327	-0.7336	3.211	0.82	0.97	EHBP1L1	62.02
cg04022112	chr6	33146323	0.2428	1.063	0.82	0.97	COL11A2	46.96
cg18410271	chr17	43472435	-0.1381	0.6046	0.82	0.97	ARHGAP27	66.49
cg21306212	chr13	79979929	-0.08447	0.3698	0.82	0.97	RBM26	4.15
cg15638207	chr6	5261560	-0.2304	1.009	0.82	0.97	LYRM4	10.19
cg02370040	chr8	38641227	-0.4378	1.917	0.82	0.97	TACC1	76.64
cg08117032	chr8	38325144	-0.06104	0.2672	0.82	0.97	FGFR1	5.07
cg09189322	chr5	145827172	-0.09607	0.4206	0.82	0.97	TCERG1	5.81
cg12595013	chr3	147128123	0.7064	3.093	0.82	0.97	ZIC1	38.94
cg27573606	chr1	838379	0.3745	1.64	0.82	0.97		83.32
cg27372713	chr16	89352650	0.1101	0.4818	0.82	0.97	ANKRD11	94.21
cg13442749	chr9	96337681	-0.2212	0.9685	0.82	0.97	PHF2	16.68
cg21936775	chr1	153607143	0.02476	0.1084	0.82	0.97	C1orf77	2.46
cg01815906	chr1	246622633	-0.2073	0.9078	0.82	0.97	SMYD3	81.32
cg20939768	chr1	228604953	-0.2834	1.241	0.82	0.97	TRIM17	78.74
cg19553158	chr3	10233247	0.1421	0.6223	0.82	0.97	IRAK2	86.83
ch.3.3822654R	chr3	194136354	0.2818	1.234	0.82	0.97	ATP13A3	15.7
cg18361445	chr4	38666374	-0.4764	2.086	0.82	0.97	KLF3	5.86
cg12730843	chr1	201915899	-0.07204	0.3154	0.82	0.97	LMOD1	5.51
cg19866637	chr1	3057893	-0.4675	2.047	0.82	0.97	PRDM16	35.8
cg00906428	chr2	71615724	0.1493	0.6537	0.82	0.97	ZNF638	93.48
cg08630923	chr11	115845993	-0.1714	0.7507	0.82	0.97		89.02
cg26126181	chr5	6347990	-0.726	3.179	0.82	0.97		60.8
cg07178550	chr10	43633030	-0.2807	1.229	0.82	0.97	CSGALNACT2	10.52
cg16374319	chr3	37876385	-0.07065	0.3094	0.82	0.97		96.46
cg03934433	chr11	118799453	-0.02762	0.121	0.82	0.97		3.49
cg22012693	chr8	139919163	0.4466	1.956	0.82	0.97	COL22A1	56.15
cg13254221	chr8	644861	0.05274	0.231	0.82	0.97	ERICH1	95.21
cg19109457	chr6	30460484	-0.3863	1.692	0.82	0.97	HLA-E	69.5
cg07450849	chr4	80334832	-0.1717	0.7522	0.82	0.97		91.04
cg15459715	chr11	78269474	0.114	0.4993	0.82	0.97	NARS2	92.49
cg23935522	chr12	77162317	-0.1712	0.7498	0.82	0.97	ZDHHC17	87.15
cg02606728	chr11	68171492	-0.04096	0.1794	0.82	0.97	LRP5	97.82
cg06112171	chr6	40324498	0.2604	1.141	0.82	0.97		60.04
cg05774324	chr19	58067768	0.1943	0.8512	0.82	0.97	ZNF550	93.92
cg02112168	chr14	45579561	-0.2094	0.9171	0.82	0.97	PRPF39	86.25
cg19256717	chr1	111682029	-0.09078	0.3976	0.82	0.97	CEPT1	7.54
cg17500686	chr15	79621783	0.2352	1.03	0.82	0.97		84.97
cg16759932	chr10	134859885	0.2046	0.8962	0.82	0.97		30.86
cg26277809	chr12	9102068	-0.01922	0.08421	0.82	0.97	M6PR	2.36
cg13017471	chr3	171832308	0.1422	0.6228	0.82	0.97	FNDC3B	87.66
cg25121146	chr18	58038568	0.8369	3.666	0.82	0.97	MC4R	53.43
cg03541331	chr1	85786958	-0.3279	1.436	0.82	0.97	DDAH1	78.35
cg23959605	chr1	202679768	0.02914	0.1277	0.82	0.97	SYT2	2.73
cg03322057	chr1	172114419	0.3393	1.486	0.82	0.97	DNM3	66.22
cg14066645	chr17	56770424	0.07044	0.3086	0.82	0.97	TEX14	4.37
cg02946754	chr10	115614308	-0.01979	0.0867	0.82	0.97	DCLRE1A	2.78
cg16511229	chr7	130126153	-0.3675	1.61	0.82	0.97	MEST	48.83
cg19179910	chr6	30955358	0.7606	3.332	0.82	0.97	MUC21	78.97
cg07705638	chr17	77397296	0.04717	0.2067	0.82	0.97	HRNBP3	4.69
cg22521096	chr17	7518744	-0.05908	0.2589	0.82	0.97	FXR2	3.7
cg13365620	chr1	235529879	-0.1631	0.7148	0.82	0.97	TBCE	91.44
cg24278423	chr19	46367240	-0.2326	1.019	0.82	0.97	FOXA3	13.08
cg19715557	chr14	61114755	-0.4891	2.143	0.82	0.97	SIX1	41.61
cg07810039	chr1	218524558	-0.4525	1.983	0.82	0.97	TGFB2	49.52
cg04218209	chr15	41247988	0.09747	0.4271	0.82	0.97	CHAC1	89.67
cg16503489	chr17	78079086	-0.03249	0.1424	0.82	0.97	GAA	97.29
cg04602007	chr16	87080824	0.5387	2.36	0.82	0.97		55.22
cg03261783	chr13	100497453	-0.466	2.042	0.82	0.97	CLYBL	65.44
cg13617753	chr19	58096512	0.3595	1.575	0.82	0.97	ZIK1	54.69
cg15962267	chr5	138612986	-0.14	0.6136	0.82	0.97	SNHG4	57.45
cg00743991	chr2	220158550	-0.106	0.4646	0.82	0.97	PTPRN	88.95
cg27583266	chr12	71315264	-0.4438	1.945	0.82	0.97	PTPRR	72.02
cg26272983	chr1	165738514	0.08693	0.3809	0.82	0.97	TMCO1	7.5
cg25468632	chr5	85913588	-0.07291	0.3195	0.82	0.97	COX7C	6.47
cg09991267	chr11	124043158	-0.1141	0.5	0.82	0.97		92.1
cg09047361	chr12	42960142	0.1429	0.6261	0.82	0.97	PRICKLE1	80.77
cg05712725	chr2	159944539	0.2028	0.8888	0.82	0.97	TANC1	76.84
cg27235150	chr3	162421027	0.1842	0.807	0.82	0.97		79.57
cg22321237	chr8	22409270	0.1117	0.4894	0.82	0.97	SORBS3	3.58
cg02391400	chr1	237032112	-0.1501	0.658	0.82	0.97	MTR	94.22
cg13833632	chr10	64038330	0.272	1.192	0.82	0.97		20.94
cg24016360	chr14	105843227	-0.1943	0.8513	0.82	0.97	PACS2	49.86
cg27441063	chrX	12719942	0.1372	0.6013	0.82	0.97	FRMPD4	5.73
cg03409144	chr10	185935	-0.4315	1.891	0.82	0.97	ZMYND11	74.29
cg22062667	chr2	187081534	0.3377	1.48	0.82	0.97		75.02
cg07471203	chr11	64880911	0.1924	0.8431	0.82	0.97	TM7SF2	77.77
cg25814705	chr11	45708033	0.3093	1.356	0.82	0.97		45.64
cg18477816	chr11	612588	0.1482	0.6494	0.82	0.97	IRF7	84.15
cg14735645	chr6	9486422	0.3921	1.718	0.82	0.97		63.6
cg26434800	chr1	245848928	-0.02501	0.1096	0.82	0.97	KIF26B	97.38
cg26698604	chr17	79978359	0.06105	0.2676	0.82	0.97	STRA13	93.51
cg23088110	chr19	12167921	0.6726	2.948	0.82	0.97	ZNF878	35.29
cg11392855	chr4	2795155	-0.03708	0.1625	0.82	0.97	SH3BP2	4.2
cg05094137	chr16	53125208	-0.1996	0.8747	0.82	0.97	CHD9	42.05
cg00653387	chr7	137028535	-0.4661	2.043	0.82	0.97	PTN	30.09
cg19293748	chr19	53237645	-0.01828	0.08013	0.82	0.97	ZNF611	1.88
cg11293699	chr3	138666473	0.0996	0.4365	0.82	0.97	FOXL2	8.26
cg16966243	chr15	76408398	0.2516	1.103	0.82	0.97	C15orf27	30.71
cg07295003	chr8	136625473	-0.2264	0.9922	0.82	0.97	KHDRBS3	84.1
cg06153498	chr4	8160591	0.04095	0.1795	0.82	0.97	ABLIM2	3.33
cg18064025	chr8	72274546	-0.2301	1.009	0.82	0.97	EYA1	13.41
cg01058902	chr1	201707751	0.08757	0.3838	0.82	0.97	NAV1	91.9
cg07506213	chr13	109794178	-0.2519	1.104	0.82	0.97	MYO16	81.3
cg17976873	chr14	23352295	-0.1271	0.5571	0.82	0.97	REM2	10.22
cg22771548	chr5	73044623	0.4762	2.087	0.82	0.97	RGNEF	68.81
cg08822625	chr6	11310619	0.2427	1.064	0.82	0.97	NEDD9	76.58
cg07272654	chr16	86011988	0.3073	1.347	0.82	0.97		55.84
cg11312613	chr22	46610390	-0.198	0.868	0.82	0.97	PPARA	94.11
cg14968543	chr8	99986964	-0.6994	3.066	0.82	0.97		47.5
cg05960024	chr4	56376020	0.2146	0.9409	0.82	0.97	CLOCK	84.81
cg14485787	chr10	131428305	-0.4863	2.132	0.82	0.97	MGMT	78.81
cg18481596	chr8	42696152	0.09191	0.4029	0.82	0.97	THAP1	90.21
cg00205905	chrX	37208111	-0.3454	1.514	0.82	0.97	PRRG1	16.56
cg16725723	chr3	68925535	0.1497	0.6564	0.82	0.97	FAM19A4	8.59
cg12711530	chr2	69099285	-0.3626	1.59	0.82	0.97	BMP10	73.46
cg15448721	chr6	30045041	0.2735	1.199	0.82	0.97	RNF39	52.34
cg09245073	chr17	7083519	-0.1695	0.743	0.82	0.97	ASGR1	79.16
cg05038152	chr10	90345356	-0.405	1.776	0.82	0.97	LIPJ	43.15
cg26583078	chr4	186877778	-0.1304	0.5718	0.82	0.97	SORBS2	90.02
cg09986651	chr17	30813981	-0.04281	0.1877	0.82	0.97	CDK5R1	2.02
cg05972303	chr8	145620234	0.1807	0.7924	0.82	0.97	CPSF1	65.96
cg17092956	chr10	127059351	0.08262	0.3622	0.82	0.97		9.18
cg26145511	chr20	60953415	0.1435	0.6291	0.82	0.97		33.93
cg13698816	chr9	89867169	-0.1218	0.534	0.82	0.97		29.75
cg15276629	chr18	55114630	-0.2761	1.211	0.82	0.97	ONECUT2	9.58
cg02743650	chr11	18727552	0.5134	2.251	0.82	0.97	IGSF22	16.62
cg03915539	chr16	88970376	-0.4546	1.993	0.82	0.97	CBFA2T3	57.06
cg06812574	chr10	18331664	-0.3198	1.402	0.82	0.97	SLC39A12	16.2
cg14076977	chr15	40600284	-0.1691	0.7413	0.82	0.97	PLCB2	71.82
cg05894948	chr19	35523468	0.436	1.912	0.82	0.97	SCN1B	54.12
cg24843646	chr6	74405650	-0.2934	1.286	0.82	0.97	CD109	4.14
cg04479472	chr7	1231443	0.3053	1.339	0.82	0.97		83.46
cg15037110	chr20	44718688	-0.0146	0.06401	0.82	0.97	NCOA5	1.73
cg21077300	chr3	56833821	0.18	0.7895	0.82	0.97	ARHGEF3	12.8
cg01489608	chr16	67979063	0.09367	0.4108	0.82	0.97	SLC12A4	93.9
cg21147077	chr22	28035064	-0.4812	2.11	0.82	0.97		71.95
cg19011001	chr14	93539613	-0.213	0.9339	0.82	0.97	ITPK1	58
cg23650423	chr11	101454676	0.2979	1.306	0.82	0.97	TRPC6	5.74
cg25221984	chr1	145714143	-0.4536	1.989	0.82	0.97	CD160	49.11
cg13656878	chr9	119048807	-0.3279	1.438	0.82	0.97	PAPPA	59.9
cg06859084	chr2	137523042	0.7085	3.107	0.82	0.97		41.36
cg01861042	chr6	169316756	0.2783	1.22	0.82	0.97		88.3
cg01045266	chr14	90848892	-0.03292	0.1444	0.82	0.97		3.71
cg14992232	chr1	20811153	0.1184	0.5192	0.82	0.97	CAMK2N1	6.09
cg00685314	chr12	120307689	0.2036	0.8932	0.82	0.97	CIT	76.93
cg04456437	chr3	119217424	-0.02723	0.1194	0.82	0.97	C3orf1	2.12
cg11552078	chr19	39971816	0.25	1.097	0.82	0.97	TIMM50	13.98
cg24961795	chr20	39769764	0.1896	0.8316	0.82	0.97	PLCG1	67.5
cg04094225	chr6	24930971	0.277	1.215	0.82	0.97		71.3
cg12591689	chr6	168633845	-0.3133	1.374	0.82	0.97		38.24
cg23576258	chr2	39999331	0.08026	0.352	0.82	0.97	THUMPD2	93.58
cg17377467	chr10	134974192	0.22	0.9651	0.82	0.97	KNDC1	3.72
cg09806036	chr12	107078609	-0.3393	1.488	0.82	0.97	RFX4	79.45
cg08375808	chr15	90586521	0.0261	0.1145	0.82	0.97	ZNF710	97.55
cg13689918	chr5	177581058	0.02267	0.09942	0.82	0.97	NHP2	2.69
cg06371984	chr11	45307960	-0.4233	1.857	0.82	0.97	SYT13	11.69
cg10952234	chr1	203020617	0.277	1.215	0.82	0.97	PPFIA4	54.98
cg12545687	chr13	53423262	0.4617	2.025	0.82	0.97	PCDH8	60.01
cg22976732	chr22	28191914	-0.177	0.7763	0.82	0.97	MN1	19.6
cg21216828	chr19	15560076	-0.4677	2.052	0.82	0.97	MIR1470	17.29
cg17750043	chr22	25335513	0.678	2.974	0.82	0.97	TMEM211	56.97
cg07677047	chr4	95587592	0.2318	1.017	0.82	0.97	PDLIM5	85.76
cg03630015	chr2	219747459	-0.1865	0.818	0.82	0.97	WNT10A	74.84
cg17356252	chr21	45705686	0.2225	0.976	0.82	0.97	AIRE	9.48
cg15096327	chr17	75290966	-0.2191	0.9611	0.82	0.97	SEPT9	89.56
cg18615133	chr12	116997095	-0.1776	0.7789	0.82	0.97	MAP1LC3B2	80.32
cg00420808	chr6	33216383	0.1107	0.4856	0.82	0.97		7.53
cg21096050	chr4	85502665	0.09383	0.4116	0.82	0.97	CDS1	90.8
cg26786253	chr17	3960466	0.03356	0.1472	0.82	0.97	ZZEF1	97.6
cg00973732	chr16	88803885	0.02819	0.1237	0.82	0.97	FAM38A	2.38
cg00960308	chr1	27226578	-0.03833	0.1682	0.82	0.97	GPATCH3	2.53
cg26897297	chr13	49796434	0.6175	2.709	0.82	0.97	MLNR	46.61
cg11294626	chr4	129557264	0.1245	0.5463	0.82	0.97		15.55
cg13836318	chr15	63360929	-0.1547	0.6787	0.82	0.97	TPM1	88.08
cg09944012	chr17	80355956	0.05831	0.2558	0.82	0.97	C17orf101	97.5
cg14325952	chr8	605423	0.5953	2.612	0.82	0.97		60.33
cg18798922	chr2	171572863	0.355	1.558	0.82	0.97	SP5	8.86
cg00115954	chr8	11536551	0.3844	1.687	0.82	0.97		51.17
cg18124706	chrX	107333538	-0.4467	1.96	0.82	0.97	ATG4A	71.77
cg01821029	chr16	31109876	0.2215	0.972	0.82	0.97		51.34
cg12532095	chr6	166260964	0.3467	1.521	0.82	0.97		76.1
cg19768356	chr6	36547772	0.1958	0.8592	0.82	0.97		23.92
cg17147442	chr1	53535656	-0.09294	0.4078	0.82	0.97	PODN	94.84
cg09167911	chr1	53307865	-0.4509	1.978	0.82	0.97	ZYG11A	47.35
cg21839972	chr12	7904168	-0.05043	0.2213	0.82	0.97		95.77
cg14515803	chr14	100120874	-0.328	1.439	0.82	0.97	HHIPL1	52
cg20737210	chr19	1918832	0.1344	0.5896	0.82	0.97	SCAMP4	94.36
cg09863252	chr1	54872721	0.0208	0.09128	0.82	0.97	SSBP3	2.34
cg07116393	chr1	20834843	-0.1497	0.657	0.82	0.97	MUL1	2.67
cg26428731	chr1	35334352	0.6991	3.067	0.82	0.97	DLGAP3	56.18
cg23299641	chrX	108868237	-0.3977	1.745	0.82	0.97	KCNE1L	29.77
cg16425592	chr11	842748	-0.03264	0.1432	0.82	0.97	TSPAN4	2.49
cg06417365	chr11	71188535	0.03941	0.1729	0.82	0.97	NADSYN1	97.15
cg12111149	chr19	617195	-1.255	5.508	0.82	0.97		76.08
cg24892433	chr13	112183412	0.4796	2.104	0.82	0.97		78.94
cg09867290	chr4	174431730	0.3792	1.664	0.82	0.97		82.62
cg01016119	chr3	56835282	0.236	1.036	0.82	0.97	ARHGEF3	71.09
cg00682090	chr17	3733468	-0.08238	0.3615	0.82	0.97	C17orf85	95.15
cg05229311	chr9	131451872	-0.1428	0.6268	0.82	0.97	SET	8.47
cg01873619	chr2	3493623	-0.2946	1.293	0.82	0.97		72.43
cg23839682	chrX	67653496	-0.2981	1.308	0.82	0.97	OPHN1	8.19
cg26465438	chr17	80376083	-0.05609	0.2462	0.82	0.97	HEXDC	4.31
cg18879998	chr17	80895949	0.1327	0.5825	0.82	0.97	TBCD	88.42
cg05364487	chr12	125659025	0.2024	0.8883	0.82	0.97		16.45
cg26953234	chrX	132547142	-0.5227	2.294	0.82	0.97	GPC4	43.14
cg14044375	chr2	232085909	0.3	1.317	0.82	0.97	ARMC9	54.36
cg05297328	chr14	101532225	0.3934	1.727	0.82	0.97	MIR410	46.19
cg00020340	chr7	910388	0.03149	0.1382	0.82	0.97	UNC84A	97.67
cg18370025	chr7	2749541	0.2396	1.052	0.82	0.97	AMZ1	33.07
cg06015656	chr19	3204771	0.1643	0.721	0.82	0.97	NCLN	81.7
cg19586508	chr1	214387743	0.1849	0.8114	0.82	0.97		11.84
cg17163760	chr7	29186267	0.04335	0.1903	0.82	0.97	CPVL	3.34
cg21494924	chr8	15396825	-0.1367	0.5998	0.82	0.97	TUSC3	86.95
cg12379422	chr12	56552067	-0.02295	0.1007	0.82	0.97	MYL6	2.59
cg25923883	chr7	71744787	0.5221	2.291	0.82	0.97	CALN1	73.68
cg07021906	chr16	87866833	-0.02764	0.1213	0.82	0.97	SLC7A5	97.77
cg00933813	chr10	35883604	-0.07525	0.3303	0.82	0.97		93.28
cg02763798	chr12	58335209	-0.07484	0.3285	0.82	0.97	XRCC6BP1	3.91
cg17071639	chr11	125365478	0.03982	0.1748	0.82	0.97	FEZ1	3.53
cg16622651	chr6	76724431	0.3075	1.35	0.82	0.97	IMPG1	32.99
cg19007537	chr14	78082808	-0.3502	1.537	0.82	0.97	SPTLC2	3.11
cg01075095	chr2	97192622	0.04373	0.1919	0.82	0.97		96.53
cg03625952	chr5	159625457	-0.1818	0.7979	0.82	0.97	FABP6	27.26
cg04556515	chr14	93690055	-0.1193	0.5238	0.82	0.97	UBR7	96.09
cg01616797	chr22	48959190	-0.3561	1.563	0.82	0.97	FAM19A5	48.28
cg18936040	chr1	31673095	-0.2167	0.9511	0.82	0.97		22.05
cg00469287	chr7	23338798	0.07987	0.3506	0.82	0.97	C7orf30	9.01
cg19683457	chr6	105307726	0.3786	1.662	0.82	0.97	HACE1	25.5
cg14031846	chr12	124896614	-0.0559	0.2454	0.82	0.97	NCOR2	94.65
cg10022048	chr14	51588173	-0.3359	1.474	0.82	0.97		40.09
cg03661775	chr6	153552436	0.06843	0.3004	0.82	0.97		4.73
cg06915112	chr14	91730749	-0.1865	0.8186	0.82	0.97		10.95
cg00679556	chr6	30080782	-0.3747	1.645	0.82	0.97	TRIM31	53.77
cg07746699	chr16	1662305	0.06695	0.2939	0.82	0.97	IFT140	4.6
cg10178621	chr2	241244057	-0.2741	1.203	0.82	0.97		89.31
cg00437228	chr19	13941768	-0.1103	0.4843	0.82	0.97	ZSWIM4	93.4
cg24054180	chr11	112157241	-0.2081	0.9137	0.82	0.97		38.94
cg06727067	chr5	92582155	0.6901	3.03	0.82	0.97		61.5
cg06778713	chr15	98937852	-0.4353	1.911	0.82	0.97		57.1
cg18065728	chr5	149781668	-0.1111	0.4878	0.82	0.97	CD74	88.22
cg18241780	chr12	118620216	0.0612	0.2687	0.82	0.97	TAOK3	4.92
cg00782854	chr20	30310858	0.04265	0.1873	0.82	0.97	BCL2L1	4.83
cg01802485	chr5	111723891	0.1067	0.4684	0.82	0.97	EPB41L4A	89.38
cg15000827	chr9	110228655	-0.3604	1.582	0.82	0.97		62.64
cg16683746	chr8	93113829	0.1255	0.551	0.82	0.97		6.42
cg15748490	chr1	240254960	-0.04076	0.179	0.82	0.97	FMN2	3.81
cg19561503	chr14	103433986	0.5674	2.491	0.82	0.97	CDC42BPB	85.97
cg17552714	chr13	100607949	0.31	1.361	0.82	0.97		18.6
cg09793807	chr17	46125678	-0.0182	0.0799	0.82	0.97	NFE2L1	2.48
cg01433610	chr17	5403879	-0.08474	0.3721	0.82	0.97	LOC728392	5.18
cg06451843	chr2	200334805	-0.3217	1.413	0.82	0.97	FLJ32063	20.5
cg18124413	chr18	43547806	-0.1465	0.6434	0.82	0.97	KIAA1632	9.53
cg18836229	chr2	112655713	-0.07574	0.3326	0.82	0.97	MERTK	3.5
cg07053668	chr16	89962054	-0.1239	0.5441	0.82	0.97	TCF25	88.39
cg00513060	chr19	58111480	-0.1038	0.4558	0.82	0.97	ZNF530	2.28
cg08633154	chr10	92980627	0.07629	0.335	0.82	0.97	PCGF5	2.47
cg12168054	chr8	22560922	-0.4129	1.813	0.82	0.97		30.87
cg19166009	chr6	28831873	0.03208	0.1409	0.82	0.97		2.81
cg15921911	chr14	69156160	0.0904	0.397	0.82	0.97		88.93
cg16599965	chr4	109542008	0.02704	0.1187	0.82	0.97	RPL34	3.28
cg19491221	chr2	218925608	0.5687	2.497	0.82	0.97	IL8RBP	88.07
cg00798342	chr12	111129799	0.2855	1.254	0.82	0.97		76.12
cg09412715	chr12	66696536	-0.02182	0.09582	0.82	0.97	HELB	2.11
cg16708895	chrX	144898249	-0.32	1.405	0.82	0.97	SLITRK2	13.55
cg21501175	chr3	194893148	0.2956	1.298	0.82	0.97	C3orf21	88.07
cg14145947	chr14	105707628	-0.07901	0.347	0.82	0.97	BRF1	93.47
cg10818272	chr1	220263189	-0.02655	0.1166	0.821	0.97	BPNT1	2.46
cg16150289	chr15	59965769	0.2129	0.9353	0.821	0.97	BNIP2	88.84
cg05460949	chr1	219347110	-0.04636	0.2036	0.821	0.97	LYPLAL1	3.2
cg16995768	chr7	157531239	0.2725	1.197	0.821	0.97	PTPRN2	29.69
cg04665046	chr9	123691674	0.2717	1.193	0.821	0.97		42.91
cg04507121	chr2	172778341	-0.3594	1.579	0.821	0.97	HAT1	78.5
cg14453693	chrX	153640508	0.2559	1.124	0.821	0.97	TAZ	7.96
cg12465412	chr1	233428450	-0.4317	1.896	0.821	0.97	PCNXL2	53.12
cg02079455	chr3	13641006	0.1527	0.6707	0.821	0.97	FBLN2	63.24
cg00731232	chr9	18437917	0.3412	1.499	0.821	0.97		54.03
cg03407996	chr5	167987968	-0.2361	1.037	0.821	0.97	MIR103-1	85.96
cg23811942	chr11	128813470	0.212	0.9312	0.821	0.97	TP53AIP1	91.2
cg00060605	chr5	139777061	-0.185	0.8126	0.821	0.97		88.15
cg17273911	chr11	126872863	0.8775	3.855	0.821	0.97		47.72
cg19776072	chr10	112336155	0.2785	1.223	0.821	0.97	SMC3	87.5
cg03132220	chr2	152890701	-0.04214	0.1851	0.821	0.97	CACNB4	95.37
cg18445426	chr2	89159205	0.1245	0.5471	0.821	0.97		94.36
cg27399753	chr16	772689	-0.1042	0.4576	0.821	0.97	CCDC78	91.01
cg18319366	chr8	122651271	-0.4185	1.838	0.821	0.97	HAS2AS	56.98
cg24950185	chr17	42299162	0.02323	0.1021	0.821	0.97	UBTF	2.04
cg25367431	chr1	2846836	-0.2287	1.005	0.821	0.97		46.6
cg00872676	chr7	127721954	0.1193	0.524	0.821	0.97	SND1	81.95
cg10500218	chr1	181058063	-0.1002	0.4401	0.821	0.97	IER5	4.13
cg14068309	chr12	124105880	0.3885	1.707	0.821	0.97	EIF2B1	56.3
cg16176379	chr16	55543049	0.2281	1.002	0.821	0.97	LPCAT2	6.65
cg23924082	chr17	2275046	-0.1488	0.6539	0.821	0.97	SGSM2	86.27
cg00220413	chr17	7319074	0.1376	0.6043	0.821	0.97	NLGN2	94.67
cg06551490	chr19	54024806	0.08744	0.3841	0.821	0.97	ZNF331	6.22
cg00661399	chr6	32049177	-0.3518	1.545	0.821	0.97	TNXB	73.65
cg03706109	chr17	43090472	0.2103	0.924	0.821	0.97		76.34
cg22833143	chr6	33263120	-0.09455	0.4154	0.821	0.97	RGL2	91.32
cg05694648	chr12	48153424	0.09246	0.4062	0.821	0.97	RAPGEF3	5.25
cg01531915	chr19	38911510	-0.1812	0.796	0.821	0.97	RASGRP4	81.97
cg00625963	chr1	32740034	-0.1118	0.4911	0.821	0.97	LCK	90.1
cg04744514	chr10	134541379	0.0278	0.1221	0.821	0.97	INPP5A	98.35
cg23513804	chr3	37439706	-0.05941	0.261	0.821	0.97	C3orf35	93.5
cg12387865	chr1	16942481	-0.3208	1.409	0.821	0.97		77.76
cg21406144	chr2	59919051	-0.4979	2.188	0.821	0.97		60.19
cg06491548	chr2	10926532	0.2119	0.9308	0.821	0.97	PDIA6	59.97
cg23674796	chr1	95699556	-0.01563	0.06867	0.821	0.97	RWDD3	1.64
cg26081413	chr12	6421768	0.1334	0.5862	0.821	0.97	PLEKHG6	33.52
cg18283712	chr14	57735581	-0.08326	0.3658	0.821	0.97	MUDENG	5.91
cg21174565	chr3	15540542	-0.1001	0.4397	0.821	0.97	COLQ	87.29
cg04173048	chr14	96747035	0.291	1.279	0.821	0.97		73.87
cg13453082	chr17	30228694	-0.03818	0.1678	0.821	0.97	UTP6	2.86
cg19135982	chr5	36151277	-0.02639	0.116	0.821	0.97	SKP2	2.99
cg10202113	chr1	98520089	-0.413	1.815	0.821	0.97		50.98
cg03003746	chr1	1102833	0.2811	1.235	0.821	0.97	MIR200A	62.63
cg01796143	chr1	236687575	0.507	2.228	0.821	0.97	LGALS8	9.04
cg04788418	chr17	9863009	-0.07908	0.3475	0.821	0.97	GAS7	5.95
cg18173474	chr1	156342739	0.1392	0.6117	0.821	0.97	RHBG	90.28
cg14397893	chr2	23777302	-0.1642	0.7216	0.821	0.97	KLHL29	83.57
cg14062197	chr17	79679062	0.06102	0.2682	0.821	0.97	SLC25A10	3.81
cg03669143	chr3	134032590	0.1372	0.603	0.821	0.97		16.3
cg01024962	chr14	31389792	-0.373	1.639	0.821	0.97	STRN3	85.59
cg25293325	chr17	873413	-0.5225	2.296	0.821	0.97	NXN	56.51
cg16884222	chr11	65191531	-0.02711	0.1191	0.821	0.97	NEAT1	2.81
cg16174644	chr10	126792694	0.0846	0.3718	0.821	0.97	CTBP2	93.58
cg25900085	chr8	65291513	-0.6661	2.927	0.821	0.97	MIR124-2	19.76
cg09645475	chr20	815316	-0.2052	0.9018	0.821	0.97	FAM110A	70.1
cg16586023	chr19	3002438	-0.182	0.7997	0.821	0.97	TLE2	85.81
cg08953726	chr4	9508177	-0.4821	2.119	0.821	0.97		56.25
cg11398451	chr15	91136069	-0.1338	0.5882	0.821	0.97	CRTC3	90.52
cg12367058	chr3	32842200	-0.3453	1.517	0.821	0.97		79.29
cg09443401	chr19	4944473	-0.01994	0.08763	0.821	0.97	UHRF1	98.02
cg18119885	chr2	2617271	0.07042	0.3095	0.821	0.97		5.25
cg20203466	chrX	77359924	-0.2184	0.9598	0.821	0.97	PGK1	6.61
cg19392955	chr18	15198706	-0.1732	0.7613	0.821	0.97		16.64
cg25019526	chr6	236559	-0.1987	0.8733	0.821	0.97		88.05
cg15988970	chr13	43597736	0.04851	0.2133	0.821	0.97	DNAJC15	2.31
cg04117801	chr17	46651867	-0.3897	1.713	0.821	0.97	HOXB3	76.82
cg23769730	chr10	12113873	-0.3069	1.349	0.821	0.97	DHTKD1	87.36
cg26039848	chr7	149571107	-0.02635	0.1159	0.821	0.97	LOC401431	1.97
cg18395988	chr10	120925325	-0.01853	0.08147	0.821	0.97	SFXN4	1.48
cg17151150	chr11	118977897	-0.03835	0.1686	0.821	0.97	C2CD2L	3.15
cg02946138	chr19	362192	-0.2798	1.23	0.821	0.97	THEG	51.67
cg17545662	chr6	170176663	-0.1748	0.7684	0.821	0.97	C6orf70	84.23
cg07748036	chr3	5230340	-0.05722	0.2516	0.821	0.97	EDEM1	6.89
cg07935790	chr2	119612313	-0.2517	1.107	0.821	0.97		10.37
cg01350440	chr11	63439155	0.2602	1.144	0.821	0.97	ATL3	7.12
cg08212862	chr5	140530606	0.6292	2.766	0.821	0.97	PCDHB6	62.38
cg22066065	chr6	170444432	0.2324	1.022	0.821	0.97		95.86
cg09437523	chr16	85247785	0.02753	0.1211	0.821	0.97		97.48
cg02697237	chr19	17137204	0.04881	0.2146	0.821	0.97	CPAMD8	4.49
cg07906299	chr7	1643787	-0.4361	1.917	0.821	0.97		54.53
cg00073380	chr16	5122085	-0.03904	0.1716	0.821	0.97	ALG1	2.66
cg13958749	chr15	89010551	0.01912	0.08408	0.821	0.97	MRPS11	2.57
cg00446414	chr8	29387350	-0.301	1.324	0.821	0.97		59.11
cg00196150	chr3	100051798	0.06649	0.2923	0.821	0.97		94.3
cg18116574	chr3	66595156	-0.6407	2.817	0.821	0.97		75.96
cg11659394	chr12	104680384	-0.1168	0.5135	0.821	0.97	TXNRD1	7.46
cg25853622	chr3	188425256	-0.1268	0.5576	0.821	0.97	LPP	83.65
cg12914965	chr2	238536839	-0.07415	0.3261	0.821	0.97	LRRFIP1	4.55
cg16598668	chr7	82159556	-0.6152	2.705	0.821	0.97		63.57
cg07278328	chrX	150254157	0.2984	1.312	0.821	0.97		35.18
cg05491858	chr3	186891900	-0.3274	1.44	0.821	0.97		61.44
cg00685614	chr16	89118838	-0.8494	3.735	0.821	0.97		57.69
cg12570716	chr10	3822379	0.276	1.214	0.821	0.97	KLF6	27.44
cg11970797	chr13	20994066	-0.2047	0.9	0.821	0.97	CRYL1	86.35
cg19049809	chr17	56085409	-0.02132	0.09378	0.821	0.97	SFRS1	2.78
cg05155781	chr11	73472223	-0.02485	0.1093	0.821	0.97	RAB6A	1.93
cg03726437	chr17	3474461	-0.3006	1.322	0.821	0.97	TRPV1	91.44
cg06389703	chr7	803871	0.09768	0.4296	0.821	0.97	HEATR2	90.81
cg01293971	chr2	132061016	0.7462	3.282	0.821	0.97		61.48
cg09662747	chr1	32538462	-0.07522	0.3308	0.821	0.97	TMEM39B	4.6
cg25133422	chr5	54089309	-0.05435	0.2391	0.821	0.97		94.24
cg25055403	chr14	24701388	-0.02076	0.0913	0.821	0.97	NEDD8	2.53
ch.3.2967002F	chr3	150304457	0.254	1.118	0.821	0.97		15.12
cg10801143	chr11	88245465	0.4353	1.915	0.821	0.97	GRM5	69.11
cg14762973	chr2	187714068	0.1918	0.8439	0.821	0.97	ZSWIM2	10.37
cg09731694	chr9	132383003	-0.1089	0.4789	0.821	0.97	C9orf50	4.58
cg14625175	chr7	27214056	-0.4152	1.826	0.821	0.97	HOXA10	6.9
cg20380689	chr5	37836392	-0.2593	1.14	0.821	0.97	GDNF	18.22
cg18609891	chr6	32729647	0.4285	1.885	0.821	0.97	HLA-DQB2	30.73
cg14306956	chr9	37027384	-0.6332	2.785	0.821	0.97	PAX5	26.49
cg23694187	chr7	157335188	0.387	1.702	0.821	0.97	PTPRN2	32.77
cg27294796	chr15	90456387	-0.1582	0.696	0.821	0.97	C15orf38	26.85
cg00339356	chr1	234615080	-0.0511	0.2248	0.821	0.97	TARBP1	3.19
cg03131598	chr16	19125137	0.01814	0.07979	0.821	0.97	ITPRIPL2	2.04
cg07229186	chr16	56666575	1.002	4.406	0.821	0.97	MT1M	27.28
cg27062116	chr15	25490587	-0.5797	2.551	0.821	0.97	SNORD115-41	53.05
cg13452522	chr10	92837362	0.07892	0.3472	0.821	0.97		6.35
cg16421157	chr6	5036597	-0.2356	1.037	0.821	0.97		74.03
cg05979020	chr2	176981336	-0.5119	2.252	0.821	0.97	HOXD10	14.11
cg08583059	chr17	37887002	0.02684	0.1181	0.821	0.97	C17orf37	2.8
cg14575159	chr7	128509460	0.3983	1.753	0.821	0.97		6.93
cg00194207	chr17	27056055	-0.02318	0.102	0.821	0.97	NEK8	2.43
cg06145357	chrX	149010149	-0.2889	1.271	0.821	0.97	MAGEA8	31.42
cg17331461	chr7	105516985	-0.02466	0.1085	0.821	0.97	ATXN7L1	3.22
cg26881863	chr8	141057460	-0.2224	0.9786	0.821	0.97	TRAPPC9	80.22
cg20543544	chr10	81003657	-0.2098	0.923	0.821	0.97	ZMIZ1	19.04
cg15693668	chrX	63425720	0.4323	1.902	0.821	0.97	FAM123B	22.94
cg26127166	chr9	116812388	0.3001	1.321	0.821	0.97	ZNF618	87.71
cg03368787	chr6	35480625	-0.1168	0.5138	0.821	0.97	TULP1	85.19
cg00003181	chr6	146157367	0.2495	1.098	0.821	0.97		23.31
cg02033182	chr16	89337334	-0.2415	1.063	0.821	0.97	ANKRD11	82.57
cg05852760	chr7	23508224	-0.0246	0.1083	0.821	0.97	IGF2BP3	2.17
cg04480376	chr15	77896785	0.1752	0.7709	0.821	0.97		6.74
cg02381521	chr21	42775934	-0.1163	0.5117	0.821	0.97	MX2	88.82
cg06731484	chr15	40697714	-0.7574	3.333	0.821	0.97	IVD	11.55
cg12188197	chr17	39221567	-0.2039	0.8973	0.821	0.97	KRTAP2-4	81.06
cg10520543	chr12	125810688	-0.3121	1.374	0.821	0.97	TMEM132B	25.89
cg04860563	chr3	189524470	0.2425	1.067	0.821	0.97	TP63	44.73
cg09011833	chr5	50675114	-0.4169	1.835	0.821	0.97		47.31
cg09021626	chr2	40679076	0.05769	0.2539	0.821	0.97	SLC8A1	4.05
cg13295463	chr5	140255069	0.5865	2.581	0.821	0.97	PCDHA7	50.22
cg24485927	chr2	795989	0.6245	2.748	0.821	0.97		42.78
cg16192746	chr12	117595738	-0.09141	0.4023	0.821	0.97	FBXO21	89.22
cg02319043	chr14	36277474	-0.2764	1.217	0.821	0.97	RALGAPA1	23.37
cg03510352	chr10	124737456	0.4137	1.821	0.821	0.97		73.34
cg14324341	chr11	43426019	-0.2255	0.9924	0.821	0.97	TTC17	89.69
cg25095951	chr12	56435247	-0.1426	0.6278	0.821	0.97	RPS26	10.52
cg03517073	chr2	239957283	-0.1765	0.7769	0.821	0.97		22.16
ch.4.172823451R	chr4	172586876	-0.1265	0.557	0.821	0.97		7.3
cg16484042	chr16	14403405	-0.4504	1.982	0.821	0.97		30.89
cg16302790	chr13	28498334	0.06808	0.2997	0.821	0.97	PDX1	5.98
cg05697394	chr12	65701642	0.5294	2.33	0.821	0.97	MSRB3	75.28
cg01328164	chr9	35814704	0.05872	0.2585	0.821	0.97	HINT2	5.52
cg04395369	chr19	19739209	0.04303	0.1894	0.821	0.97	LPAR2	4.05
cg27403609	chr2	11101403	0.3814	1.679	0.821	0.97		53.05
cg25579180	chr7	71098623	-0.7143	3.144	0.821	0.97	WBSCR17	39.05
cg25926189	chr18	76782860	-0.5048	2.222	0.821	0.97		68.65
cg06781948	chr3	72941472	0.1314	0.5784	0.821	0.97	GXYLT2	86.52
cg13078161	chr19	45971631	-0.05842	0.2572	0.821	0.97	FOSB	3.3
cg17138539	chr1	43850695	-0.2222	0.9783	0.821	0.97	MED8	81.63
cg10791955	chr6	126307701	0.1012	0.4457	0.821	0.97	TRMT11	5.73
cg11478584	chr8	6633016	0.2606	1.147	0.821	0.97		73.54
cg10499832	chr17	41450195	0.2099	0.9242	0.821	0.97	LOC100130581	76.8
cg04855678	chr3	195946921	0.1217	0.5358	0.821	0.97	OSTalpha	7.59
cg06062187	chr5	5494730	0.5086	2.239	0.821	0.97		15.14
cg08918274	chr10	17270300	-0.4377	1.927	0.821	0.97	VIM	12.33
cg07678643	chr1	35325113	-0.03156	0.1389	0.821	0.97	C1orf212	3.56
cg18238374	chr14	89507124	-0.01339	0.05895	0.821	0.97		1.3
cg05678462	chr6	2634100	-0.06151	0.2708	0.821	0.97	C6orf195	93.82
cg26278647	chr6	13697102	-0.3456	1.522	0.821	0.97	RANBP9	74.82
cg01771019	chr13	28493057	0.4348	1.914	0.821	0.97	PDX1	38.79
cg02725313	chr20	30071913	0.2019	0.8888	0.821	0.97	REM1	35.13
cg05308484	chr12	4429999	-0.02903	0.1278	0.821	0.97	C12orf5	2.28
cg09230938	chr3	183722448	-0.1571	0.6916	0.821	0.97	ABCC5	79.23
cg09264091	chr1	85219265	-0.03929	0.173	0.821	0.97		2.27
cg20286344	chr3	29280399	-0.1456	0.6411	0.821	0.97		91.01
cg15946312	chr5	180646880	-0.203	0.8937	0.821	0.97		81.73
cg01675104	chr16	89152289	-0.466	2.052	0.821	0.97		42.2
cg13356884	chr1	110881579	-0.01836	0.08087	0.821	0.97	RBM15	1.8
cg17116969	chr8	81599514	-0.496	2.184	0.821	0.97	ZNF704	11.02
cg06748884	chr16	11232758	-0.2001	0.8813	0.821	0.97	CLEC16A	38.97
cg17780207	chr2	171565123	0.2767	1.219	0.821	0.97		48.4
cg11990309	chr6	87647644	-0.5464	2.406	0.821	0.97	HTR1E	21.02
cg00847857	chr21	30565636	-0.5015	2.209	0.821	0.97	NCRNA00189	45.67
cg13677149	chr7	27284789	0.5227	2.302	0.821	0.97	EVX1	67.35
cg18373580	chr6	14783197	-0.4169	1.836	0.821	0.97		73.79
cg24608381	chr2	139538746	0.5065	2.231	0.821	0.97	NXPH2	24.22
cg25511621	chr6	53883681	0.3257	1.434	0.821	0.97	C6orf142	79.87
cg18943289	chr2	71919857	-0.1727	0.7606	0.821	0.97		33.21
cg18698799	chr6	32301513	-1.317	5.802	0.821	0.97	C6orf10	48.69
cg03312117	chr2	101359133	-0.7646	3.367	0.821	0.97		74.5
cg05827943	chr7	26241126	-0.08395	0.3697	0.821	0.97	HNRNPA2B1	7
cg21870469	chr6	16238691	-0.04609	0.203	0.821	0.97	GMPR	2.78
cg03332597	chr1	185125704	-0.1183	0.5212	0.821	0.97	C1orf25	10.04
cg08455089	chr6	37292135	-0.1627	0.7167	0.821	0.97	TBC1D22B	84.69
cg26225421	chr10	79048209	-0.1191	0.5248	0.821	0.97	KCNMA1	87.56
cg15721728	chr11	6625141	-0.03977	0.1752	0.821	0.97	ILK	4.79
cg00599280	chr4	166300445	-0.09955	0.4385	0.821	0.97	CPE	6.96
cg26719625	chr17	16322482	-0.14	0.6165	0.821	0.97	TRPV2	29.35
cg07954607	chrX	101380464	-0.982	4.325	0.821	0.97	TCEAL2	41.31
cg15410236	chr19	948452	-0.2136	0.9411	0.821	0.97	ARID3A	27.97
cg23075506	chr1	212688997	0.3532	1.556	0.821	0.97		35.5
cg07509646	chr2	20251843	-0.02528	0.1113	0.821	0.97	LAPTM4A	2.44
cg09858435	chr1	20834721	-0.06721	0.2961	0.821	0.97	MUL1	6.84
cg11494123	chr11	66726233	-0.01961	0.08639	0.821	0.97	PC	2.55
cg22918553	chr3	29788397	-0.1139	0.5018	0.821	0.97	RBMS3	94.18
cg01824948	chr14	102057263	-0.4714	2.077	0.821	0.97		55.5
cg01035804	chr15	43399625	0.2477	1.091	0.821	0.97	UBR1	74.03
cg23878260	chr12	124827315	-1.046	4.609	0.821	0.97	NCOR2	78.88
cg13561476	chr12	132093798	-0.03718	0.1638	0.821	0.97		3.07
cg14656774	chr8	71182802	-0.4209	1.854	0.821	0.97	NCOA2	83.98
cg12025690	chr13	107991871	-0.4851	2.137	0.821	0.97	FAM155A	60.65
cg01820317	chr4	40049006	-0.2027	0.8929	0.821	0.97	LOC344967	85.87
cg23328852	chr5	132946269	0.2171	0.9563	0.821	0.97	FSTL4	16.94
cg07555350	chr1	9558208	-0.6077	2.677	0.821	0.97		77.27
cg26785431	chr19	57649648	-0.5374	2.367	0.821	0.97	ZIM3	72.61
cg04621676	chr1	9599380	-0.1351	0.595	0.821	0.97	SLC25A33	6.92
cg06303282	chr4	154266565	0.08439	0.3718	0.821	0.97	MND1	9.5
cg05401670	chr11	70416309	0.02319	0.1022	0.821	0.97	SHANK2	97.84
cg13305585	chr1	235530624	-0.04459	0.1964	0.821	0.97	TBCE	5.61
cg05378941	chr13	41137894	-0.1757	0.774	0.821	0.97	FOXO1	86.04
cg18465689	chr17	55055344	-0.1427	0.6287	0.821	0.97	SCPEP1	17.62
cg10355965	chr14	96350608	-0.2506	1.104	0.821	0.97		29.7
cg23571857	chr17	6658898	0.1739	0.7664	0.821	0.97	XAF1	58.14
cg02027979	chr11	62562474	0.1326	0.584	0.821	0.97	NXF1	85.68
cg25858232	chr7	157691684	-0.7975	3.514	0.821	0.97	PTPRN2	48
ch.13.54171608F	chr13	55273607	0.04689	0.2066	0.821	0.97		4.65
cg14642696	chr9	129386671	0.4067	1.792	0.821	0.97	LMX1B	20.04
cg21771171	chr6	692465	-0.06683	0.2945	0.821	0.97	EXOC2	4.08
cg00638384	chr12	68052134	-0.0386	0.1701	0.821	0.97	DYRK2	97.82
cg24639679	chr6	32847590	-0.6956	3.065	0.821	0.97	PPP1R2P1	42.07
cg07876716	chr10	131718624	-0.6209	2.736	0.821	0.97	EBF3	74.46
cg15739913	chr3	4722338	0.1338	0.5895	0.821	0.97	ITPR1	84.37
cg01378222	chr16	28622494	-0.4635	2.043	0.821	0.97	SULT1A1	78.11
cg01726870	chr4	1989369	0.09484	0.4179	0.821	0.97	WHSC2	95.4
cg04858396	chr1	56323692	0.2764	1.218	0.821	0.97		71.09
cg05874549	chr8	876825	-0.2374	1.046	0.821	0.97		42.03
cg12484113	chr1	27898757	-0.1538	0.6777	0.821	0.97	AHDC1	16.97
cg11126351	chr14	35594356	0.138	0.6082	0.821	0.97	KIAA0391	89.94
cg03245641	chr11	64703415	-0.1498	0.6603	0.821	0.97	GPHA2	36.05
cg02035866	chrX	19002442	-0.2638	1.163	0.821	0.97	PHKA2	4.02
cg13593297	chr4	123844277	-0.07818	0.3445	0.821	0.97	SPATA5	3.39
cg06003267	chr2	583872	0.4988	2.198	0.821	0.97		53.95
cg01052512	chr16	2098739	0.2317	1.021	0.821	0.97	TSC2	26.18
cg20478514	chr1	246887464	-0.05134	0.2263	0.821	0.97	SCCPDH	4.58
cg20641280	chrX	153707793	0.3205	1.412	0.821	0.97	LAGE3	41.6
cg09896298	chr10	76818435	-0.108	0.4761	0.821	0.97	DUPD1	88.28
cg01578875	chr4	146804010	-0.06702	0.2954	0.821	0.97	ZNF827	94.91
cg01969403	chr2	12480395	-0.3508	1.546	0.821	0.97		55.04
cg08918272	chr6	142767650	-0.1923	0.8478	0.821	0.97		91.96
cg22257374	chr3	15139756	-0.14	0.6172	0.821	0.97	ZFYVE20	34.26
cg10503007	chr2	11796989	-0.1486	0.6552	0.821	0.97		11.82
cg18350520	chr17	2595812	0.1094	0.4824	0.821	0.97	KIAA0664	93.28
cg27639283	chr19	9412868	-0.2118	0.9337	0.821	0.97	ZNF699	87.17
cg21672109	chr22	42667895	-0.1339	0.5904	0.821	0.97		85.1
cg17754473	chr4	798611	-0.6348	2.798	0.821	0.97	CPLX1	26.69
cg06495803	chr12	6553489	0.2831	1.248	0.821	0.97	CD27	69.29
cg09071093	chr12	57865987	-0.1276	0.5624	0.821	0.97	GLI1	10.88
cg26080782	chr10	101492713	-0.03306	0.1457	0.821	0.97	COX15	4.52
cg12512337	chr13	28381879	0.1713	0.7553	0.821	0.97		33.7
cg00818473	chr4	38869557	0.0212	0.09347	0.821	0.97	MIR574	1.96
ch.5.3135990F	chr5	166130870	0.1091	0.4809	0.821	0.97		5.36
cg11758932	chr11	109964976	0.6965	3.071	0.821	0.97	ZC3H12C	38.7
cg10368128	chr19	57702442	-0.5442	2.399	0.821	0.97	ZNF264	73.95
cg00395894	chr19	17881640	0.3547	1.564	0.821	0.97	FCHO1	56.26
cg02366421	chr7	127283926	0.191	0.8421	0.821	0.97		73.42
cg00035398	chr7	158656620	-0.462	2.037	0.821	0.97	WDR60	10.37
cg01706789	chr3	107646883	-0.03337	0.1471	0.821	0.97	LOC285205	3.5
cg02977575	chr1	156046832	-0.3336	1.471	0.821	0.97	MEX3A	33.06
cg00404717	chr4	174912178	-0.4917	2.168	0.821	0.97		41.29
cg02097120	chr1	154492952	-0.1593	0.7022	0.821	0.97	TDRD10	58.12
cg14693804	chr5	92757970	-0.5333	2.351	0.821	0.97	FLJ42709	73.89
cg00293644	chr1	32674341	0.1822	0.8031	0.821	0.97	DCDC2B	79.37
cg07412043	chr2	137748366	-0.4513	1.99	0.821	0.97	THSD7B	47.26
cg15775457	chr19	3506553	0.0191	0.08421	0.821	0.97	FZR1	2.15
cg04226724	chr1	82268649	-0.06907	0.3045	0.821	0.97	LPHN2	4.64
cg12159757	chr16	1310905	0.2118	0.9338	0.821	0.97		25.55
cg21176603	chr5	132698273	-0.1114	0.4913	0.821	0.97	FSTL4	91.97
cg13003527	chr2	115423582	0.6675	2.943	0.821	0.97	DPP10	50.91
cg24689583	chr5	133143550	0.3456	1.524	0.821	0.97		56.87
cg02162745	chr6	7427274	-0.209	0.9218	0.821	0.97		83.62
cg19925112	chr3	172163211	-0.3523	1.553	0.821	0.97	GHSR	32.91
cg24348479	chr1	155007323	-0.3832	1.69	0.821	0.97	DCST1	86.7
cg15013768	chr2	62132624	0.02435	0.1074	0.821	0.97	COMMD1	2.51
cg23665973	chr2	219757534	0.1099	0.4844	0.821	0.97	WNT10A	5.87
cg05281340	chr22	24191802	0.04061	0.1791	0.821	0.97		2.31
cg12756527	chr10	11284548	0.5072	2.237	0.821	0.97	CUGBP2	51.62
cg06834274	chr10	27444248	0.3519	1.552	0.821	0.97	YME1L1	17.52
cg23973566	chr6	24877729	-0.2074	0.9145	0.821	0.97	FAM65B	38.28
cg05457221	chr10	134272437	0.1639	0.7227	0.821	0.97		80.45
cg23056060	chr15	81124821	-0.1184	0.5223	0.821	0.97	KIAA1199	91.53
cg00292447	chr11	126276006	-0.158	0.6966	0.821	0.97	ST3GAL4	35.94
cg16681516	chr19	46297285	-0.2733	1.205	0.821	0.97	DMWD	42.01
cg01288167	chr8	143535437	-0.585	2.58	0.821	0.97		72.63
cg01557147	chr5	100233130	-0.3788	1.67	0.821	0.97	ST8SIA4	85.7
cg20529923	chr11	32110187	-0.1419	0.6259	0.821	0.97		36.22
cg16682206	chr13	111277501	-0.08284	0.3654	0.821	0.97	CARKD	91.34
cg18793288	chr20	30946072	-0.06139	0.2708	0.821	0.97	ASXL1	5.25
cg26272150	chr10	1167786	-0.09069	0.4	0.821	0.97	WDR37	90.34
cg03537387	chr3	129119580	0.1106	0.488	0.821	0.97	RPL32P3	84.8
cg04822278	chr12	125023878	-0.1797	0.7925	0.821	0.97		78.38
cg04071118	chr20	37555933	-0.1412	0.623	0.821	0.97	FAM83D	17.2
cg19333374	chr11	82996473	-0.05698	0.2513	0.821	0.97	CCDC90B	4.99
cg06543221	chr16	86899685	-0.5277	2.328	0.821	0.97		43.95
cg00578174	chr1	93298275	0.05825	0.257	0.821	0.97	RPL5	4.73
cg15498121	chr14	96039124	-0.1976	0.8715	0.821	0.97		88.52
cg14929883	chr14	71140452	-0.09227	0.407	0.821	0.97	TTC9	91.19
cg27572927	chr17	29803845	0.1943	0.857	0.821	0.97	RAB11FIP4	74.5
cg13923040	chr19	59085345	0.1456	0.6424	0.821	0.97	MZF1	13.33
cg23748514	chr10	122262176	-0.5692	2.511	0.821	0.97	PPAPDC1A	41.18
cg06444025	chr17	4804104	-0.3951	1.743	0.821	0.97	CHRNE	55.44
cg10645943	chr17	79980825	-0.01625	0.07167	0.821	0.97	LRRC45	1.98
cg15725238	chr5	107972199	-0.2756	1.216	0.821	0.97		90.91
cg26701785	chr6	158448455	-0.06875	0.3033	0.821	0.97	SYNJ2	97.79
cg23431169	chr5	74898460	0.2439	1.076	0.821	0.97		87.22
cg08308360	chr19	6389440	-0.1086	0.479	0.821	0.97	GTF2F1	88.67
cg13968099	chr5	162864768	-0.02683	0.1184	0.821	0.97	CCNG1	2.13
cg12305753	chr21	35883992	0.1231	0.543	0.821	0.97	KCNE1	80.6
cg08614242	chr10	103044950	-0.2243	0.9898	0.821	0.97		46.91
cg16200531	chr2	135532566	-0.2375	1.048	0.821	0.97		78.45
ch.10.986655R	chr10	43293874	-0.05823	0.2569	0.821	0.97	BMS1	6.34
cg05217050	chr20	35064957	0.2352	1.038	0.821	0.97	DLGAP4	48.32
cg08410691	chr7	1753909	0.6792	2.997	0.821	0.97	ELFN1	43.82
cg13464059	chr19	2334565	-0.1497	0.6604	0.821	0.97	SPPL2B	87.39
cg17142898	chr19	53928496	-0.1037	0.4577	0.821	0.97		9.69
cg13333954	chr12	1098663	-0.2856	1.26	0.821	0.97		71.95
cg06862343	chr12	122261499	-0.03229	0.1425	0.821	0.97	SETD1B	97.39
cg12389685	chr5	1779542	-0.4496	1.984	0.821	0.97		67.98
cg00176879	chr20	2843525	-0.1335	0.5889	0.821	0.97	VPS16	84.21
cg19258183	chr11	123986026	-0.05182	0.2287	0.821	0.97	VWA5A	5.02
cg20352728	chr22	25758737	-0.2228	0.9831	0.821	0.97	LRP5L	61.12
cg14631761	chr4	16944275	-0.3118	1.376	0.821	0.97		90.55
cg21690489	chr11	46330260	0.08146	0.3595	0.821	0.97	CREB3L1	9.55
cg21110576	chr4	57998425	0.1361	0.6007	0.821	0.97		13.82
cg16913250	chr7	117513835	0.9137	4.032	0.821	0.97	CTTNBP2	19.81
cg12353549	chr17	30771552	-0.0684	0.3019	0.821	0.97	PSMD11	3.12
cg06740629	chr6	94129627	-0.48	2.119	0.821	0.97	EPHA7	11
cg26916936	chr11	121970613	0.3167	1.398	0.821	0.97	LOC399959	45.33
cg06962421	chr1	22446547	0.05312	0.2345	0.821	0.97	WNT4	98.6
cg10323841	chr12	119474768	0.1332	0.5879	0.821	0.97	SRRM4	10.32
cg21642054	chr7	101605338	-0.1232	0.5439	0.821	0.97	CUX1	89.09
cg05678191	chr18	76753238	1.102	4.865	0.821	0.97	SALL3	57.18
cg00365945	chr20	62377056	-0.1565	0.6909	0.821	0.97	ZBTB46	63.09
cg05162031	chr17	850367	-0.2524	1.114	0.821	0.97	NXN	79.38
cg25075794	chr7	30951392	-0.1853	0.8179	0.821	0.97	AQP1	67.27
cg05521473	chr21	43817238	0.1983	0.8752	0.821	0.97	TMPRSS3	90.86
cg03152121	chr3	26146913	-0.9186	4.055	0.821	0.97		40.77
cg19827223	chr1	164290275	-0.1536	0.678	0.821	0.97		6.32
cg04983142	chr10	118032355	-0.4596	2.029	0.821	0.97	GFRA1	39.55
cg12046564	chr2	7229724	-0.2354	1.039	0.821	0.97		72.37
cg17761419	chr8	57350749	-0.5594	2.469	0.821	0.97		56.33
cg22329579	chr17	34820348	-0.5951	2.627	0.821	0.97		25.56
cg24319102	chr17	80554998	0.1768	0.7803	0.821	0.97	FOXK2	57.34
cg25017900	chr10	35102487	-0.25	1.103	0.821	0.97	PARD3	67.01
cg06861725	chr5	159414714	0.1147	0.5063	0.821	0.97		7.46
cg25501191	chr2	133090347	-0.3071	1.356	0.821	0.97		27.84
cg21976603	chr20	61516759	0.1431	0.6316	0.821	0.97	DIDO1	87.35
cg24222746	chr2	148779348	-0.04898	0.2162	0.821	0.97	ORC4L	4.74
cg25755428	chr19	13875111	0.05287	0.2334	0.821	0.97	MRI1	3.01
cg11544420	chr15	99409957	-0.1867	0.8243	0.821	0.97	IGF1R	59.62
cg06894204	chr19	608804	-0.307	1.355	0.821	0.97	HCN2	29.3
cg22109530	chr1	178310534	-0.06563	0.2897	0.821	0.97	RASAL2	5.33
cg13545320	chr9	36063860	-0.1061	0.4685	0.821	0.97	RECK	91.77
cg16139249	chr8	328689	0.3512	1.551	0.821	0.97		54.15
cg16303846	chr2	225907539	-0.3666	1.618	0.821	0.97	DOCK10	50.32
cg05403387	chr19	12834926	-0.03486	0.1539	0.821	0.97	TNPO2	3.62
cg04444949	chr1	11795746	0.1302	0.5748	0.821	0.97	AGTRAP	21.86
cg20525378	chr1	172501430	-0.06704	0.296	0.821	0.97	C1orf9	6.12
cg13845302	chr1	226249852	-0.02375	0.1048	0.821	0.97	LOC440926	1.25
cg23105827	chr1	16539119	-0.1357	0.5993	0.821	0.97	ARHGEF19	21.29
cg27521563	chr10	115803544	-0.02096	0.09254	0.821	0.97	ADRB1	2.33
cg08536561	chr16	48257293	-0.1668	0.7366	0.821	0.97	ABCC11	85.11
cg21170978	chr9	18727406	-0.07799	0.3444	0.821	0.97	ADAMTSL1	92.79
cg20311730	chr11	7985183	0.3347	1.478	0.821	0.97	NLRP10	48.45
cg03581113	chr1	29475685	0.07744	0.342	0.821	0.97	SFRS4	88.88
cg06793277	chr1	54038548	0.2344	1.035	0.821	0.97	GLIS1	67.7
cg00955413	chr5	114935797	0.179	0.7905	0.821	0.97	TMED7-TICAM2	35.26
cg03740162	chr9	1050680	-0.5871	2.593	0.821	0.97	DMRT2	18.38
cg16546882	chr7	54731606	-0.3288	1.452	0.821	0.97		46.55
cg23850377	chr2	20251576	-0.02852	0.1259	0.821	0.97	LAPTM4A	2.54
cg01099876	chr2	110371889	-0.04591	0.2027	0.821	0.97	SEPT10	5.1
cg14424295	chr9	3527075	0.0426	0.1881	0.821	0.97	RFX3	4.36
cg19748184	chr6	38896772	-0.3145	1.389	0.821	0.97	DNAH8	85.33
cg24004959	chr3	189087191	-0.3738	1.651	0.821	0.97		84.24
cg14117392	chr5	139017942	-0.2324	1.026	0.821	0.97		11.26
cg22803827	chr19	17581060	0.04379	0.1934	0.821	0.97	SLC27A1	4.72
cg04872541	chr10	102090406	-0.3751	1.657	0.821	0.97	PKD2L1	34.6
cg13465631	chr2	170680977	0.1152	0.5086	0.821	0.97	METTL5	10.49
cg23935300	chr7	6661876	-0.4932	2.178	0.821	0.97	ZNF853	64.4
cg25684151	chr8	126588554	-0.1537	0.6789	0.821	0.97		33.77
cg07391610	chr1	211432754	0.02611	0.1153	0.821	0.97	RCOR3	2.32
cg03441993	chr4	55093323	0.4886	2.158	0.821	0.97		44.39
cg21902544	chr18	70211515	-0.8177	3.612	0.822	0.97	CBLN2	27.03
cg00137585	chr16	3450828	0.05522	0.2439	0.822	0.97	ZNF174	4.82
cg21374048	chr17	56013560	-0.168	0.7419	0.822	0.97		62.9
cg14072418	chr2	740025	-0.3145	1.389	0.822	0.97		6.84
cg17169123	chr12	56123529	-0.02628	0.1161	0.822	0.97	CD63	2.98
cg20504236	chr17	72858011	0.3607	1.593	0.822	0.97		17.46
cg20029881	chr12	57545877	0.1623	0.7169	0.822	0.97	LRP1	70.87
cg16800975	chr8	17434541	-0.1567	0.6923	0.822	0.97	PDGFRL	12.69
cg26571002	chr18	43416018	-0.3082	1.362	0.822	0.97	SIGLEC15	44.18
cg25673112	chr10	126824398	-0.1515	0.6692	0.822	0.97	CTBP2	83.84
cg08578734	chr5	152870490	-0.6351	2.806	0.822	0.97	GRIA1	45.02
cg24762889	chr6	29127871	0.685	3.026	0.822	0.97		63.54
cg14836978	chr1	2836564	0.2966	1.31	0.822	0.97		45.45
cg20711765	chr8	145895604	-0.1421	0.628	0.822	0.97		89.76
cg00624404	chr6	106442588	-0.07748	0.3423	0.822	0.97		6.61
cg17252528	chr5	159794668	-0.1141	0.504	0.822	0.97	C1QTNF2	92.05
cg03636532	chr18	55107236	-0.5288	2.336	0.822	0.97	ONECUT2	37.87
cg07669973	chr10	135029365	0.3925	1.734	0.822	0.97	KNDC1	41.84
cg16580683	chr10	44702076	-0.1919	0.8477	0.822	0.97		76.98
cg22493042	chr7	2205745	-0.1003	0.4429	0.822	0.97	MAD1L1	89.08
cg14026561	chr6	166401464	-0.7337	3.242	0.822	0.97	LOC441177	18.63
cg16824069	chrX	53254643	-0.01859	0.08215	0.822	0.97	KDM5C	2.36
cg04641695	chr5	63199618	-0.7223	3.191	0.822	0.97		75.49
cg23127995	chrX	46306719	0.2405	1.063	0.822	0.97	ZNF673	7.9
cg10347326	chrX	133684177	-0.3938	1.74	0.822	0.97		14.39
cg13652281	chr17	80393504	-0.05269	0.2328	0.822	0.97	HEXDC	98.19
cg01867395	chr11	31839628	0.6347	2.804	0.822	0.97	PAX6	45.14
cg25369025	chr19	56366191	-0.4817	2.128	0.822	0.97	NLRP4	79.71
cg05058706	chr6	17745633	0.1144	0.5055	0.822	0.97		93.86
cg27347106	chr6	28239011	0.04732	0.2091	0.822	0.97	ZNF187	94.77
cg06666175	chr6	75916963	0.4909	2.169	0.822	0.97	COL12A1	26.19
cg06480238	chr16	88557453	0.01601	0.07076	0.822	0.97	ZFPM1	98.81
cg08341323	chrX	151903218	0.2927	1.293	0.822	0.97	MAGEA12	52.84
cg03694403	chr8	101872528	-0.2149	0.9497	0.822	0.97		57.22
cg18866267	chr4	3310044	0.3971	1.755	0.822	0.97		93.77
cg03126616	chr5	179003843	-0.3633	1.606	0.822	0.97	RUFY1	81.49
cg14242714	chr9	102783481	-0.05272	0.233	0.822	0.97	ERP44	94.31
cg04659901	chr2	29670421	-0.1666	0.7363	0.822	0.97	ALK	90.21
cg03117949	chr21	30396586	0.1744	0.7709	0.822	0.97	USP16	10.45
cg01700504	chr13	20805391	0.2071	0.9151	0.822	0.97	GJB6	76.76
cg01567754	chr14	102965555	0.3172	1.402	0.822	0.97	TECPR2	93.56
cg23285573	chr7	95064174	0.06236	0.2756	0.822	0.97	PON2	6.81
cg25839023	chr3	22414349	-0.4567	2.019	0.822	0.97		21.82
cg24603206	chr5	118407525	0.04801	0.2122	0.822	0.97	DMXL1	4.28
cg20931972	chr4	15850232	-0.1645	0.7271	0.822	0.97	CD38	89.01
cg08478691	chr16	57481067	-0.03622	0.1601	0.822	0.97	COQ9	3.88
cg07311659	chr4	174442784	0.4211	1.861	0.822	0.97		33.52
cg23605333	chr7	123295785	-0.3118	1.378	0.822	0.97	LMOD2	73.32
cg08199133	chr19	39695034	-0.3471	1.534	0.822	0.97	SYCN	56.52
cg10237088	chr20	30794611	0.2046	0.9046	0.822	0.97	POFUT1	39.02
cg18030798	chr2	158155471	-0.2359	1.043	0.822	0.97	GALNT5	56.84
cg09125779	chr4	57547999	0.5475	2.42	0.822	0.97	HOPX	37.68
cg26970042	chr11	111815419	-0.2146	0.9485	0.822	0.97	DIXDC1	73.17
cg10534479	chr5	166198692	0.6069	2.683	0.822	0.97		38.02
cg19410532	chr4	66534326	0.4619	2.042	0.822	0.97	EPHA5	24.44
cg01656750	chr16	57771195	0.1142	0.5046	0.822	0.97	KATNB1	89.5
cg11991449	chr13	112806734	-0.7512	3.321	0.822	0.97		68.61
cg16473125	chr16	55090720	-0.7391	3.268	0.822	0.97		18.65
cg11136592	chr10	5246625	0.5593	2.472	0.822	0.97	AKR1C4	38.87
cg14520901	chr17	30228897	0.05986	0.2647	0.822	0.97	UTP6	6
cg15093997	chr10	73769828	0.1525	0.6742	0.822	0.97	CHST3	20.51
cg08278266	chr5	141071625	-0.07678	0.3394	0.822	0.97		3.32
cg13541353	chr9	32426330	-0.2909	1.286	0.822	0.97	ACO1	38.74
cg13552506	chr1	946444	0.1711	0.7565	0.822	0.97		87.29
cg02510729	chr8	28040971	0.04549	0.2011	0.822	0.97	ELP3	95.26
cg13681468	chr4	90227879	0.4296	1.899	0.822	0.97	GPRIN3	70.77
cg21067428	chr3	1173560	0.4329	1.914	0.822	0.97	CNTN6	84.17
cg07235577	chr8	51039471	-0.1503	0.6647	0.822	0.97	SNTG1	9.35
cg03008078	chr15	67434193	-0.05083	0.2247	0.822	0.97	SMAD3	95.22
cg25292277	chr6	42186449	0.1028	0.4546	0.822	0.97	MRPS10	93.3
cg26999423	chr17	10017891	-0.2679	1.185	0.822	0.97	GAS7	23.53
cg01033356	chr10	1402917	-0.7256	3.209	0.822	0.97	ADARB2	65.85
cg24870476	chr1	221910211	0.3463	1.531	0.822	0.97	DUSP10	69.35
cg04008542	chr7	139416554	0.2122	0.9384	0.822	0.97	HIPK2	92.76
cg02124724	chr21	46875142	-0.1469	0.6498	0.822	0.97	COL18A1	34.1
cg07928073	chr15	75640742	-0.04816	0.213	0.822	0.97	NEIL1	3.07
cg26446674	chr10	45843868	-0.4797	2.121	0.822	0.97		62.61
cg06281080	chr2	209040082	-0.1285	0.5684	0.822	0.97	C2orf80	9.68
cg24173921	chr3	44690229	-0.8464	3.743	0.822	0.97	ZNF35	45.2
cg20650802	chr6	30712307	-0.03143	0.139	0.822	0.97	IER3	3.31
cg26972554	chr5	126409454	0.4146	1.833	0.822	0.97	FLJ44606	36.1
cg00765885	chrX	101771142	-0.2862	1.266	0.822	0.97	TMSB15A	22.29
cg03408945	chr16	8738531	0.1307	0.578	0.822	0.97	C16orf68	88.72
cg25818109	chr3	186937654	0.1456	0.644	0.822	0.97	MASP1	12.45
cg19824388	chr19	50192542	-0.1489	0.6583	0.822	0.97	C19orf76	86.35
cg27546391	chr12	31742648	-0.118	0.5219	0.822	0.97	DENND5B	12.08
cg26435575	chr5	83946460	0.391	1.729	0.822	0.97		18.66
cg12460254	chr1	21629726	0.1468	0.6492	0.822	0.97	ECE1	39.15
cg17425584	chr11	115261735	-0.2739	1.211	0.822	0.97	CADM1	87.91
cg06786860	chr1	220876396	-0.1459	0.6452	0.822	0.97		76.85
cg10328875	chr14	32031012	-0.0622	0.2751	0.822	0.97	NUBPL	4.47
cg16507357	chr16	1423012	0.2079	0.9193	0.822	0.97	UNKL	81.21
cg08904082	chr5	60457901	0.04463	0.1974	0.822	0.97	C5orf43	3.31
cg26400421	chr11	33334443	-0.2914	1.289	0.822	0.97	HIPK3	82.99
cg23196720	chr8	713642	0.3128	1.383	0.822	0.97		58.78
cg22506548	chr1	2996949	-0.7003	3.098	0.822	0.97	PRDM16	42.26
cg20155717	chr18	76463552	0.678	2.999	0.822	0.97		52.55
cg04955051	chr9	130486340	0.1799	0.7955	0.822	0.97	TTC16	77.9
cg19537558	chr5	167550996	0.4114	1.82	0.822	0.97	ODZ2	67.99
cg18404205	chr7	20822829	-0.1876	0.8299	0.822	0.97	SP8	86.67
cg17649115	chr11	719612	0.105	0.4644	0.822	0.97	EPS8L2	93.05
cg01758539	chr8	56981229	-0.3151	1.394	0.822	0.97	RPS20	80.85
cg03328201	chr22	22007633	0.2524	1.117	0.822	0.97	MIR130B	62.51
cg02063203	chr2	220252733	0.03719	0.1645	0.822	0.97	DNPEP	4.41
cg26507657	chr17	1801931	-0.1965	0.8694	0.822	0.97	RPA1	72.42
cg11205636	chr5	107108407	0.2729	1.207	0.822	0.97		50.42
cg08707192	chr1	40626946	0.02695	0.1192	0.822	0.97	RLF	2.92
cg05873085	chr2	237010312	-0.1518	0.6714	0.822	0.97	AGAP1	88.25
cg02757802	chr16	4827792	-0.1643	0.7268	0.822	0.97	SEPT12	81.23
cg11433659	chr2	48677627	-0.2385	1.055	0.822	0.97	KLRAQ1	75.42
cg18982286	chr22	51136325	-0.4559	2.017	0.822	0.97	SHANK3	28.96
cg14315334	chr9	132023756	-0.6475	2.865	0.822	0.97		69.79
cg22109464	chr21	34543584	0.3474	1.537	0.822	0.97	C21orf54	41.42
cg22532475	chr10	104410764	-0.2048	0.9062	0.822	0.97	TRIM8	71.49
cg16072192	chr5	2741047	-0.3294	1.457	0.822	0.97		59.37
cg17886162	chr1	183440258	0.09865	0.4365	0.822	0.97	SMG7	3.09
cg04642738	chr2	241905824	-0.3684	1.63	0.822	0.97		80.03
cg08924917	chr3	17054295	-0.07949	0.3517	0.822	0.97	PLCL2	94.2
cg16879936	chr17	15134351	-0.3729	1.65	0.822	0.97	PMP22	65.15
cg02303747	chr14	60794963	-0.5603	2.479	0.822	0.97		65.28
cg01363474	chr4	6344484	-0.2676	1.184	0.822	0.97	PPP2R2C	14.07
cg18090004	chr7	1283896	0.4695	2.077	0.822	0.97		13.46
cg22479161	chr5	17120060	0.1413	0.6253	0.822	0.97		72.03
cg16741709	chr14	67708950	-0.1081	0.4781	0.822	0.97	MPP5	6.42
cg10182697	chr10	134600357	-0.6921	3.063	0.822	0.97	NKX6-2	46.33
cg14581628	chr9	136503185	0.1845	0.8163	0.822	0.97	DBH	30.89
cg03676947	chr13	112573579	0.3424	1.515	0.822	0.97		81.05
cg25543604	chr19	40023503	-0.06722	0.2974	0.822	0.97	EID2B	4.66
cg21323684	chr18	76538286	-0.5121	2.266	0.822	0.97		62.64
cg05490023	chr17	46677960	0.1677	0.742	0.822	0.97	LOC404266	58.79
cg23273250	chr1	155112837	-0.07004	0.3099	0.822	0.97	DPM3	3.15
cg20341089	chr10	121447367	0.2451	1.085	0.822	0.97		22.22
cg03503642	chr6	75912711	-0.2511	1.111	0.822	0.97	COL12A1	79.67
cg18637847	chr3	193788929	0.04944	0.2188	0.822	0.97		4.81
cg05134857	chr10	104802886	-0.084	0.3717	0.822	0.97	CNNM2	93.14
cg09946139	chrX	17754979	0.1721	0.7617	0.822	0.97	SCML1	7.39
cg09804833	chr16	21964504	0.01826	0.0808	0.822	0.97	UQCRC2	2.09
cg06023351	chr7	134017084	-0.1799	0.7963	0.822	0.97		88.64
cg25676471	chr22	39633497	0.1773	0.7848	0.822	0.97	PDGFB	24.42
cg05137450	chr2	233368263	-0.021	0.09293	0.822	0.97		1.87
cg20587336	chr8	66546482	-0.04916	0.2176	0.822	0.97	ARMC1	2.39
cg25522232	chr5	195132	-0.1374	0.6082	0.822	0.97	LRRC14B	97.09
cg06275417	chr4	751048	-0.106	0.4693	0.822	0.97	PCGF3	90.82
cg02304863	chr2	69240429	-0.2157	0.9547	0.822	0.97	ANTXR1	3.85
cg24207068	chr17	78865662	-0.3268	1.446	0.822	0.97	RPTOR	75.12
cg06696800	chr2	75788038	-0.2379	1.053	0.822	0.97	FAM176A	3.07
cg09169796	chr15	67228757	-0.321	1.421	0.822	0.97		61.82
cg08193141	chr6	33254927	-0.13	0.5754	0.822	0.97	WDR46	91.76
cg13700094	chr9	111518488	-0.1262	0.5587	0.822	0.97		92.88
cg14643978	chr9	75136564	-0.257	1.138	0.822	0.97	TMC1	45.95
cg16857641	chr7	1492452	-0.2154	0.9536	0.822	0.97	MICALL2	88.97
cg07364018	chr1	17231679	-0.03793	0.1679	0.822	0.97		4.44
cg10742523	chr4	55650393	0.224	0.9916	0.822	0.97		63.5
cg27629095	chr1	220092843	0.4684	2.073	0.822	0.97	SLC30A10	77.64
cg16423638	chr16	3795844	0.07894	0.3494	0.822	0.97	CREBBP	93.57
cg18912006	chr12	123335444	0.3676	1.627	0.822	0.97	HIP1R	74.47
cg01395672	chr17	30677311	0.0542	0.2399	0.822	0.97	ZNF207	4.41
cg14430582	chr20	42295543	0.01641	0.07263	0.822	0.97	MYBL2	2.09
cg23033870	chr11	113577528	0.2301	1.018	0.822	0.97	TMPRSS5	65.16
ch.12.2625550F	chr12	124223225	0.1311	0.5805	0.822	0.97	ATP6V0A2	7.78
cg10556264	chr1	1277912	-0.114	0.5046	0.822	0.97	DVL1	87.71
cg06788790	chr17	55123356	-0.3956	1.751	0.822	0.97	RNF126P1	51.63
cg24453604	chr1	8362413	-0.3066	1.358	0.822	0.97		84.54
cg02541592	chr22	45608686	0.2278	1.008	0.822	0.97	C22orf9	18.19
cg00251536	chr1	45205438	-0.01787	0.07912	0.822	0.97	KIF2C	1.54
cg08210474	chr8	97657381	-0.02938	0.1301	0.822	0.97	PGCP	1.74
cg00460457	chr22	41631801	-0.074	0.3276	0.822	0.97	CHADL	94.14
cg26536999	chr5	3823510	-0.5881	2.604	0.822	0.97		51.3
cg14018513	chr10	134789814	-0.3184	1.41	0.822	0.97		82.26
cg17592231	chr11	43604758	0.296	1.311	0.822	0.97		41.37
cg09255493	chr2	130897863	0.1097	0.4857	0.822	0.97	CCDC74B	89.34
cg25730142	chr20	32031702	0.09007	0.3988	0.822	0.97	SNTA1	7.6
cg27594176	chr17	1619080	-0.02228	0.09866	0.822	0.97	C17orf91	2.93
cg11688990	chr18	12704161	0.1882	0.8331	0.822	0.97	PSMG2	71.48
cg02756170	chr5	102465317	-0.2957	1.309	0.822	0.97	HISPPD1	87.45
cg19052128	chr13	76444293	0.1002	0.4436	0.822	0.97		5.79
cg02016723	chr20	43743511	-0.2051	0.9081	0.822	0.97	WFDC5	53.42
cg01750200	chr16	83273795	0.3507	1.553	0.822	0.97	CDH13	44.98
cg27211284	chr2	200524012	-0.3025	1.339	0.822	0.97		15.75
cg10593922	chr10	30711382	-0.3461	1.533	0.822	0.97		59.41
cg10514113	chr17	80765517	0.1554	0.6883	0.822	0.97	TBCD	88.85
cg19413728	chr3	62553529	-0.2309	1.023	0.822	0.97	CADPS	32.85
cg22493877	chr1	9352405	-0.1106	0.4898	0.822	0.97	SPSB1	9.97
cg10227830	chr4	144332828	-0.2475	1.096	0.822	0.97	GAB1	58.17
cg19127613	chr6	74403105	0.3154	1.397	0.822	0.97		86.87
cg21209091	chr8	42234975	-0.2737	1.212	0.822	0.97	DKK4	48.37
cg18754754	chr3	179322761	0.1192	0.5277	0.822	0.97	MRPL47	8.74
cg20419127	chr17	26662475	-0.01786	0.07908	0.822	0.97	TNFAIP1	2.27
cg01330050	chr10	43800478	-0.07547	0.3342	0.822	0.97		5.15
cg13484553	chr9	137990330	-0.3381	1.498	0.822	0.97	OLFM1	15.08
cg07965300	chr12	56368138	-0.1457	0.6454	0.822	0.97	RAB5B	9.58
cg25710677	chr13	112297387	-0.4746	2.102	0.822	0.97		88.28
cg08066306	chr3	107642358	-0.1712	0.7581	0.822	0.97	LOC285205	85.96
cg09135201	chr7	150110029	-0.08174	0.3621	0.822	0.97		93.11
cg07039149	chr14	105182455	-0.1754	0.7768	0.822	0.97	INF2	51.15
cg02369313	chr6	7590312	-0.03592	0.1591	0.822	0.97	SNRNP48	2.82
cg04126611	chr6	166921890	0.2846	1.261	0.822	0.97	RPS6KA2	45.77
cg11203670	chr7	100026453	-0.01758	0.07789	0.822	0.97	MEPCE	2.19
cg21953307	chr6	74233640	-0.1188	0.5261	0.822	0.97		9.1
cg11778876	chr15	55485089	-0.3654	1.618	0.822	0.97	RSL24D1	81.89
cg20638467	chr19	34302382	0.4898	2.17	0.822	0.97	KCTD15	92.93
cg09389931	chr14	103748217	0.1836	0.8134	0.822	0.97		74.62
cg07621239	chr2	1598287	-0.2043	0.9052	0.822	0.97		38.3
cg15542637	chr5	160048025	0.7755	3.435	0.822	0.97	ATP10B	64.86
cg13475333	chr9	139585616	0.2343	1.038	0.822	0.97		78.74
cg15242686	chr22	24348715	1.225	5.426	0.822	0.97	GSTTP1	41.73
cg21231739	chr4	1642635	0.1624	0.7195	0.822	0.97	FAM53A	35.12
cg24768164	chr12	121163261	-0.202	0.8948	0.822	0.97	ACADS	6.4
cg07021181	chr11	122853573	-0.4059	1.798	0.822	0.97	BSX	64.46
cg14162952	chr6	109412453	-0.1549	0.6864	0.822	0.97	SESN1	91
cg10947633	chr4	20285577	-0.8124	3.599	0.822	0.97	SLIT2	67.76
cg11257300	chr1	113229103	0.1613	0.7146	0.822	0.97	MOV10	59.45
cg09606925	chr16	86592388	0.4875	2.16	0.822	0.97		44.69
cg08158662	chr12	34489995	-0.2226	0.9862	0.822	0.97		23.9
cg25149238	chr2	45030384	0.1958	0.8673	0.822	0.97		10.89
cg02072778	chr2	201756454	0.1193	0.5286	0.822	0.97	NIF3L1	87.34
cg08758174	chr5	476646	-0.4801	2.127	0.822	0.97	SLC9A3	62.35
cg10146326	chr1	2439901	0.1632	0.7232	0.822	0.97		90.61
cg18759102	chr1	3100343	0.8352	3.701	0.822	0.97	PRDM16	29.97
cg21636577	chr17	7121881	-0.2014	0.8925	0.822	0.97	ACADVL	69.05
cg19532954	chr1	23886409	-0.04489	0.1989	0.822	0.97	ID3	3.14
cg09944325	chr14	75593969	-0.018	0.07977	0.822	0.97	NEK9	2.03
cg17604429	chr5	7827133	0.5233	2.319	0.822	0.97	ADCY2	69.17
cg18791136	chr2	201237307	-0.08259	0.366	0.822	0.97	SPATS2L	93.34
cg25971314	chr5	82373254	-0.03839	0.1701	0.822	0.97	XRCC4	3.33
cg00676925	chr16	540266	-0.0562	0.249	0.822	0.97	RAB11FIP3	95.23
cg22569359	chr10	124899051	0.02572	0.114	0.822	0.97		2.76
cg23979420	chr19	44646248	-0.03104	0.1376	0.822	0.97	ZNF234	3.47
cg06883868	chr18	13643516	-0.07033	0.3117	0.822	0.97	C18orf1	5.22
cg01113910	chr2	203102513	-0.02752	0.1219	0.822	0.97	SUMO1	3.28
cg13739116	chr9	139622701	-0.01337	0.05924	0.822	0.97	SNORA17	1.41
cg02938449	chr2	220419364	-0.1521	0.674	0.822	0.97	OBSL1	82.73
cg00783006	chr10	102994605	0.1226	0.5433	0.822	0.97	FLJ41350	90.23
cg01022370	chr8	8749074	-0.2153	0.954	0.822	0.97	MFHAS1	72.93
cg05066722	chr7	2976787	0.2535	1.124	0.822	0.97	CARD11	91.57
cg24685664	chr15	47477911	0.1873	0.8302	0.822	0.97		82.76
cg12683880	chr8	131458785	-0.04879	0.2162	0.822	0.97		95.02
cg16226866	chr6	110418140	-0.2439	1.081	0.822	0.97		15.24
cg08057038	chr11	626128	0.5416	2.401	0.822	0.97	MUPCDH	41.17
cg11037512	chr12	49182566	0.06007	0.2662	0.822	0.97	ADCY6	4.9
cg02878486	chr11	65746383	-0.09493	0.4207	0.822	0.97	SART1	94.93
cg01448891	chr9	139962392	-0.101	0.4479	0.822	0.97	C9orf140	14.25
cg08286738	chr2	72373238	0.2904	1.287	0.822	0.97	CYP26B1	7.96
cg04662836	chr15	95334933	-0.274	1.214	0.822	0.97		82.92
cg00356213	chr9	35103430	-0.03013	0.1335	0.822	0.97	STOML2	2.64
cg08125821	chr8	114445779	-0.514	2.278	0.822	0.97	CSMD3	15.78
cg01778190	chr16	967680	-0.3503	1.553	0.822	0.97	LMF1	70.57
cg06358442	chr6	33239202	-0.06611	0.293	0.822	0.97	VPS52	7.31
cg05276408	chr10	1994537	-0.4616	2.046	0.822	0.97		83.84
cg03859495	chr16	31394096	-0.03352	0.1486	0.822	0.97	ITGAX	3.08
cg02402501	chr6	32032280	-0.3298	1.462	0.822	0.97	TNXB	52.64
cg07033961	chr5	760251	-0.3453	1.531	0.822	0.97		62.1
cg02854554	chr1	118150234	-0.1312	0.5816	0.822	0.97	FAM46C	61.95
ch.13.1524792R	chr13	99552827	0.1887	0.8363	0.822	0.97	DOCK9	18.22
cg09126308	chr17	29159697	-0.1011	0.448	0.822	0.97	ATAD5	7.74
cg11834473	chr6	29591753	-0.195	0.8645	0.822	0.97	GABBR1	19.33
cg09996284	chr1	156211851	-0.1553	0.6886	0.822	0.97	BGLAP	76.04
cg06554270	chr16	89962084	0.0983	0.4358	0.822	0.97	TCF25	92.14
cg24760719	chr16	1790700	-0.1884	0.8352	0.822	0.97	MAPK8IP3	79.18
cg12302527	chr1	3461381	-0.06409	0.2841	0.822	0.97	MEGF6	94.75
cg23461714	chr11	113184990	-0.234	1.037	0.822	0.97	TTC12	35.82
cg00124488	chr6	31509762	-0.1061	0.4706	0.822	0.97	BAT1	29.17
cg11583041	chr6	169740781	0.3014	1.336	0.822	0.97		45.55
cg09427030	chr6	30034407	0.07375	0.327	0.822	0.97	PPP1R11	6.31
cg27339550	chr7	6654880	0.143	0.634	0.822	0.97	ZNF853	9.51
cg03026929	chr6	32806028	-0.3157	1.4	0.822	0.97	TAP2	5.49
cg10911660	chr19	37663705	-0.02596	0.1151	0.822	0.97	ZNF585A	3.01
cg12919829	chr20	3149495	0.1072	0.4753	0.822	0.97	ProSAPiP1	89.63
cg08859190	chr12	106980319	0.4604	2.041	0.822	0.97	RFX4	24.56
cg08037059	chr1	90460796	-0.0434	0.1925	0.822	0.97	LOC492303	2.09
cg26235187	chr21	39671265	0.5556	2.464	0.822	0.97	KCNJ15	72.3
cg04054600	chr11	67121358	-0.02955	0.131	0.822	0.97	LOC100130987	2.56
cg05198094	chr17	78075597	-0.1165	0.5167	0.822	0.97	GAA	5.86
cg06746453	chr14	101518815	-0.6161	2.732	0.822	0.97	MIR487A	54.65
cg18498159	chr15	75199305	-0.02336	0.1036	0.822	0.97	C15orf17	2.39
cg13406605	chr2	29115289	-0.1727	0.7657	0.822	0.97		46.34
cg02424630	chr12	118810744	-0.01869	0.08289	0.822	0.97	TAOK3	2.28
cg26597734	chr16	11150952	-0.08987	0.3986	0.822	0.97	CLEC16A	92.77
cg01755539	chr16	27215246	-0.01434	0.06358	0.822	0.97	JMJD5	1.73
cg07630189	chr19	40932106	0.1501	0.6658	0.822	0.97	SERTAD1	14.15
cg03389982	chr1	5857530	-0.29	1.286	0.822	0.97		44.35
cg26653400	chr2	58654962	-0.06578	0.2918	0.822	0.97		5.27
cg14709292	chr3	131081177	-0.3195	1.417	0.822	0.97	NUDT16P	14.53
cg00836542	chr14	74083501	-0.3688	1.635	0.822	0.97	ACOT6	70.79
cg14787758	chr12	122261097	0.04578	0.2031	0.822	0.97	SETD1B	96.1
cg06972724	chr5	130943742	0.326	1.446	0.822	0.97	RAPGEF6	59.78
cg23265500	chr14	65016591	0.08398	0.3725	0.822	0.97	C14orf50	4.17
cg04900915	chr14	73393158	-0.01675	0.07431	0.822	0.97	DCAF4	1.8
cg16431436	chr5	82768907	-0.3162	1.402	0.822	0.97	VCAN	6.22
cg01580228	chr11	93467095	0.1895	0.8404	0.822	0.97	MIR1304	83.76
cg22343275	chr11	2206073	0.4237	1.879	0.822	0.97		38.66
cg04928372	chr6	27720905	0.03283	0.1456	0.822	0.97		4.2
cg06769296	chr11	133906761	-0.3892	1.726	0.822	0.97	LOC100128239	55.89
cg09560549	chr16	89573369	-0.3245	1.44	0.822	0.97	SPG7	68.77
cg11195662	chr9	79520720	0.2544	1.128	0.822	0.97	PRUNE2	10.05
cg06933031	chr6	32940391	-0.0148	0.06564	0.822	0.97	BRD2	1.4
cg17283781	chr6	52226707	-0.03953	0.1754	0.822	0.97	PAQR8	3.71
cg16800785	chr6	26247099	-0.06301	0.2796	0.822	0.97	HIST1H4G	95.39
cg24080181	chr19	36036226	-0.01793	0.07955	0.822	0.97	TMEM147	2.5
cg13408528	chr6	41584037	-0.3585	1.59	0.822	0.97		80.69
cg17197981	chr4	106630029	-0.4605	2.043	0.822	0.97	GSTCD	4.04
ch.21.25580530F	chr21	26658659	0.1317	0.5842	0.822	0.97		5.7
cg12568368	chr13	41561455	0.2482	1.101	0.822	0.97	ELF1	87.53
cg12835806	chr16	2812435	0.0472	0.2094	0.822	0.97	SRRM2	95.57
cg02035102	chr7	23603991	0.4669	2.072	0.822	0.97		58.23
cg22309983	chr17	3497580	-0.5275	2.34	0.822	0.97	TRPV1	75.4
cg07928641	chr1	182991847	-0.05978	0.2652	0.822	0.97	LAMC1	3.2
cg10860521	chrX	72666283	-0.9041	4.011	0.822	0.97	CDX4	34.93
cg23105820	chr6	29624956	-0.5599	2.484	0.822	0.97	MOG	68.77
cg13011109	chr5	167955758	-0.4108	1.823	0.822	0.97	FBLL1	29.63
cg15892964	chr6	151646540	1.109	4.922	0.822	0.97	AKAP12	34.42
cg10860652	chr17	78194612	0.04868	0.216	0.822	0.97	SLC26A11	3.29
cg08718031	chr8	145017243	-0.1669	0.7406	0.822	0.97	PLEC1	8.35
cg02473540	chr19	58570454	-0.6948	3.083	0.822	0.97	ZNF135	22.79
cg07969984	chr7	93204350	0.8677	3.85	0.822	0.97	CALCR	30.43
cg01075459	chr16	12664318	0.2062	0.9149	0.822	0.97	SNX29	55.28
cg10100767	chr14	105246561	0.02344	0.104	0.822	0.97	AKT1	98.49
cg26926612	chr1	214153294	-0.4212	1.869	0.822	0.97		57.54
cg05194509	chr2	18055774	0.377	1.673	0.822	0.97		71.95
cg08075719	chr14	103021372	-0.2388	1.06	0.822	0.97		64.58
cg20247326	chr20	60373402	0.2727	1.21	0.822	0.97	CDH4	33.71
cg17416165	chr5	99382140	-0.473	2.099	0.822	0.97		55.39
cg05785988	chr1	204655147	0.1888	0.8379	0.822	0.97	LRRN2	44.9
cg19262637	chr1	240783328	0.1643	0.7291	0.822	0.97		12.24
cg26897081	chr19	54711114	-0.1304	0.5788	0.822	0.97	RPS9	89.86
cg25680638	chr10	120840194	-0.06213	0.2757	0.822	0.97	EIF3A	2.13
cg24677318	chr2	218018195	-0.1781	0.7903	0.822	0.97		89.06
cg24985835	chr17	79520203	0.03543	0.1572	0.822	0.97	C17orf70	4.14
cg09968457	chr19	33713704	-0.4052	1.798	0.822	0.97	SLC7A10	67.27
cg10792831	chr17	7578689	0.05267	0.2338	0.822	0.97	TP53	94.69
cg19809077	chr6	30875892	-0.05357	0.2377	0.822	0.97	GTF2H4	3.08
cg05992395	chr8	110145814	0.649	2.88	0.822	0.97		44.9
cg00151922	chr20	10652103	-0.166	0.7366	0.822	0.97	JAG1	56.43
cg09449905	chr19	49930572	-0.2665	1.183	0.822	0.97		38.67
cg23527007	chr13	47371284	-0.02743	0.1217	0.822	0.97	ESD	3.07
cg12811552	chr5	172410833	0.01514	0.06722	0.822	0.97	ATP6V0E1	1.82
cg03666053	chr4	2765951	-0.2214	0.9828	0.822	0.97		8.26
cg05741530	chr14	102430709	0.1225	0.5436	0.822	0.97	DYNC1H1	7.37
cg05612673	chr12	72836959	-0.3791	1.682	0.822	0.97	TRHDE	20.16
cg07935733	chr16	86570503	0.06249	0.2774	0.822	0.97	MTHFSD	94.45
cg01006126	chr16	1146445	0.3212	1.426	0.822	0.97	C1QTNF8	55.16
cg06895103	chr6	30160580	-0.0847	0.376	0.822	0.97	TRIM26	93.36
cg17710021	chr1	209848577	-0.3529	1.567	0.822	0.97	G0S2	42.62
cg02433807	chr16	11234924	-0.1232	0.547	0.822	0.97	CLEC16A	87.08
cg23996504	chr1	106626705	-0.6893	3.06	0.822	0.97		29.57
cg02301128	chr7	127792165	-0.4116	1.827	0.822	0.97		51.8
cg17416383	chr17	43247150	-0.3149	1.398	0.822	0.97	HEXIM2	53.4
cg11849327	chr10	76682695	0.2298	1.02	0.822	0.97	MYST4	56.05
cg25147604	chr6	7540971	-0.0441	0.1958	0.822	0.97	DSP	4.53
cg25354334	chr3	172859049	-0.7635	3.39	0.822	0.97	SPATA16	31.31
cg27128273	chr6	26156362	-0.0348	0.1545	0.822	0.97	HIST1H1E	3.25
cg23337620	chr5	87991244	0.5758	2.556	0.822	0.97		40.45
cg03615565	chr16	67572595	0.2113	0.9382	0.822	0.97	FAM65A	38.96
cg00192856	chr16	71446866	-0.02605	0.1157	0.822	0.97		2.35
cg00107631	chr16	86741267	0.4494	1.995	0.822	0.97		49.29
cg01554451	chr12	75873673	0.2048	0.9092	0.822	0.97	GLIPR1	86.13
cg21396487	chr1	173793343	-0.0226	0.1003	0.822	0.97	CENPL	3.07
cg26927190	chr17	76875678	-0.2531	1.124	0.822	0.97	TIMP2	63.93
cg05656360	chr2	220460514	-0.2778	1.234	0.822	0.97		62.51
cg05231970	chr10	102494880	-0.1056	0.469	0.822	0.97		89.33
cg18453458	chr10	104835963	0.03801	0.1688	0.822	0.97	CNNM2	97.16
cg15701313	chr12	125534526	-0.1987	0.8824	0.822	0.97		4.82
cg13513349	chr4	175851061	0.1165	0.5172	0.822	0.97	ADAM29	91.37
cg20901874	chr14	75745470	-0.05465	0.2427	0.822	0.97	FOS	3.09
cg16489547	chr16	30597449	-0.3232	1.435	0.822	0.97	ZNF785	47.2
cg19960616	chr2	19886939	-0.4558	2.024	0.822	0.97		43.13
cg25979543	chr1	17888104	0.3724	1.654	0.822	0.97	ARHGEF10L	72.78
cg05859099	chr8	144906449	-0.2956	1.313	0.822	0.97	PUF60	65.25
cg10908869	chr6	80621222	-0.3594	1.596	0.822	0.97		37.25
cg05509179	chr3	64887780	-0.2569	1.141	0.822	0.97	MIR548A2	26.26
cg06040925	chr2	103334345	0.1424	0.6323	0.822	0.97	MFSD9	89.58
cg04078732	chr1	31439111	0.09508	0.4222	0.822	0.97	PUM1	91.1
cg10598503	chr3	72235389	0.2003	0.8896	0.822	0.97		89.87
cg20782252	chr7	2153774	0.1717	0.7624	0.822	0.97	MAD1L1	96.96
cg05569767	chr18	76638494	-0.1906	0.8467	0.822	0.97		12.61
cg08844966	chr1	18435244	-0.3563	1.582	0.822	0.97	IGSF21	50.19
cg17385936	chr3	132756986	0.02317	0.1029	0.822	0.97	TMEM108	2.82
cg19983801	chr3	195538730	0.1632	0.7246	0.822	0.97	MUC4	10.46
cg04571327	chr6	97345972	0.06593	0.2928	0.822	0.97	NDUFAF4	4.99
cg01763666	chr17	80159506	0.04253	0.1889	0.822	0.97	CCDC57	95.33
cg09602251	chr10	25245759	0.2475	1.099	0.822	0.97		70.63
cg26842306	chr6	170060928	0.1864	0.828	0.822	0.97	WDR27	81.54
cg17484993	chr2	164965724	-0.3959	1.759	0.822	0.97		73.83
cg03781748	chr10	32229887	0.1307	0.5805	0.822	0.97		12.51
cg05607079	chr3	72387937	0.3673	1.631	0.822	0.97		70.57
cg09050048	chr8	1423366	0.475	2.11	0.822	0.97		84.09
cg08183341	chr11	89727021	-0.3411	1.515	0.822	0.97	TRIM53	74.18
cg05303690	chr8	32284962	-0.7838	3.482	0.822	0.97	NRG1	71.13
cg15617699	chr3	38538063	-0.2024	0.8991	0.822	0.97	EXOG	7.95
cg05218375	chr11	27723218	0.1199	0.5325	0.822	0.97	BDNF	9.72
cg03961718	chr11	133899912	-0.2818	1.252	0.822	0.97		26.88
cg05724197	chr16	57406044	0.216	0.9594	0.822	0.97	CX3CL1	88.2
cg00133167	chr7	7110790	0.4332	1.924	0.822	0.97		76.05
cg15859632	chr14	35761197	-0.04506	0.2002	0.822	0.97	PSMA6	5.02
cg26524356	chr11	27494432	-0.04837	0.2149	0.823	0.97	LGR4	3.08
cg12254430	chr3	187779082	-0.1615	0.7177	0.823	0.97		7.66
cg18567041	chr19	2654246	0.208	0.924	0.823	0.97	GNG7	22.82
cg02693289	chr17	60881615	-0.04568	0.2029	0.823	0.97	MARCH10	96.57
cg10454596	chr8	140971959	-0.3889	1.728	0.823	0.97	TRAPPC9	74.84
cg12808596	chr11	60640645	-0.1975	0.8774	0.823	0.97	ZP1	72.9
cg09332353	chr6	27215376	-0.1827	0.8119	0.823	0.97	PRSS16	67.34
cg23336266	chr6	13428522	-0.1796	0.7979	0.823	0.97	GFOD1	61.25
cg16117513	chr1	2139657	0.2091	0.929	0.823	0.97	C1orf86	77.21
cg05265512	chr18	3447583	-0.02771	0.1231	0.823	0.97	TGIF1	3.31
cg04982619	chr16	50775666	0.05746	0.2553	0.823	0.97	CYLD	4.57
cg27543403	chr5	58335880	0.2878	1.279	0.823	0.97	PDE4D	32.89
cg16227251	chr10	96447464	-0.3589	1.595	0.823	0.97	CYP2C18	76.43
cg12967864	chr19	54677166	0.6798	3.02	0.823	0.97	MBOAT7	53.49
cg06380356	chr2	467891	0.457	2.031	0.823	0.97		29.5
cg02760495	chr3	139678075	0.5678	2.523	0.823	0.97	CLSTN2	37.99
cg26081974	chr13	114065897	0.464	2.062	0.823	0.97		18.89
cg14515811	chr9	129088215	-0.09715	0.4317	0.823	0.97	FAM125B	88.41
cg27067425	chr19	15695299	-0.0417	0.1853	0.823	0.97		2.73
ch.1.186147687F	chr1	187881064	-0.05206	0.2313	0.823	0.97		3.22
cg18496535	chr10	38739849	0.1055	0.469	0.823	0.97	LOC399744	94.62
cg13458255	chr8	58191386	0.5424	2.41	0.823	0.97	C8orf71	50.47
cg07170300	chr12	59434386	-0.5777	2.567	0.823	0.97		54.61
cg09862509	chr1	181069576	0.1518	0.6744	0.823	0.97		37.02
cg08373187	chr5	134912048	-0.1928	0.8566	0.823	0.97	CXCL14	15.93
cg01473525	chrX	103085819	0.4837	2.149	0.823	0.97	RAB9B	25.93
cg13595739	chr9	37340211	-0.2091	0.9292	0.823	0.97	ZCCHC7	90.25
cg02959669	chr19	58459358	-0.02316	0.1029	0.823	0.97	ZNF256	1.94
cg06036677	chr1	1052664	0.197	0.8752	0.823	0.97	C1orf159	13.21
cg16808036	chr16	83945624	0.0816	0.3626	0.823	0.97	MLYCD	92.88
cg13720737	chr13	113611494	0.2112	0.9386	0.823	0.97		18.42
cg00049411	chr17	43210103	0.07333	0.3259	0.823	0.97	PLCD3	4.77
cg02776177	chr19	47774873	0.07108	0.3159	0.823	0.97	CCDC9	92.92
cg18745965	chr10	4713702	-0.4767	2.118	0.823	0.97	LOC100216001	72.77
cg26376835	chr14	105821092	-0.162	0.7198	0.823	0.97	PACS2	86.77
cg25577367	chr11	123676979	-0.4381	1.947	0.823	0.97	OR6M1	29.46
cg18432768	chr17	68100565	-0.2488	1.106	0.823	0.97	KCNJ16	87.95
cg14725215	chr17	4607647	-0.02971	0.1321	0.823	0.97	PELP1	3.11
cg04958703	chr17	4844722	0.1262	0.5608	0.823	0.97	SLC25A11	14.1
cg25299895	chr13	28498091	-0.5563	2.473	0.823	0.97	PDX1	12.63
cg27635453	chr2	145747877	0.6734	2.993	0.823	0.97		58.91
cg21322452	chr16	3085571	0.2139	0.9506	0.823	0.97	CCDC64B	83.55
cg22818913	chr6	37467785	-0.01381	0.06138	0.823	0.97	C6orf129	1.39
cg00868875	chr18	24127237	0.3168	1.408	0.823	0.97	KCTD1	83.64
cg24858591	chr3	44803638	-0.02335	0.1038	0.823	0.97	KIAA1143	2.59
cg16885861	chr11	2401346	-0.2973	1.321	0.823	0.97	CD81	69.26
cg10653465	chr15	86125255	-0.1747	0.7766	0.823	0.97	AKAP13	65.4
ch.13.601939F	chr13	46103654	-0.166	0.738	0.823	0.97	COG3	8.94
cg21233517	chr14	74058401	0.03516	0.1563	0.823	0.97	ACOT4	4.67
cg21587372	chr19	49589626	-0.08844	0.3931	0.823	0.97	SNRNP70	8.02
cg18297437	chr3	147131332	-0.4029	1.791	0.823	0.97	ZIC1	54.02
cg00984997	chr17	20812114	0.1042	0.4634	0.823	0.97		12.03
cg14461181	chr9	82372581	-0.2898	1.288	0.823	0.97		81.6
cg26153578	chr21	35987854	-0.0249	0.1107	0.823	0.97	RCAN1	2.3
cg22692964	chr11	19262062	0.08827	0.3924	0.823	0.97	E2F8	5.82
cg00333226	chr7	49813763	-0.4609	2.049	0.823	0.97	VWC2	39.8
cg17487726	chr1	212208679	-0.03246	0.1443	0.823	0.97	INTS7	3.36
cg21238404	chr2	240639654	0.3919	1.742	0.823	0.97		60.45
cg15723028	chr8	90776474	0.5409	2.405	0.823	0.97	RIPK2	68.77
cg00574563	chr17	35299270	0.2888	1.284	0.823	0.97	LHX1	12.71
cg23733133	chr8	24857719	-0.1598	0.7106	0.823	0.97		4.14
cg02871891	chr16	27228679	0.1901	0.845	0.823	0.97	JMJD5	32.52
cg13459606	chr7	50861834	-0.2932	1.304	0.823	0.97	GRB10	53.08
cg19860691	chrX	135068355	0.2829	1.258	0.823	0.97	SLC9A6	8.84
cg18664336	chr17	57970265	-0.05068	0.2253	0.823	0.97	TUBD1	4.64
cg21547371	chr3	52869521	-0.2388	1.062	0.823	0.97	MUSTN1	64.25
cg08399858	chr7	44552542	0.05115	0.2274	0.823	0.97	NPC1L1	96.48
cg27579501	chr19	41729657	-0.2261	1.005	0.823	0.97	AXL	85.42
cg11508001	chr8	97399716	0.401	1.783	0.823	0.97		33.92
cg14073057	chr17	78796363	0.05611	0.2495	0.823	0.97	RPTOR	98.83
cg17454831	chr2	66667073	0.3998	1.778	0.823	0.97	MEIS1	52.54
cg01211906	chr11	2322286	-0.2384	1.06	0.823	0.97	C11orf21	35.66
cg19394169	chr17	78911674	-0.04012	0.1784	0.823	0.97	RPTOR	96.52
cg22039566	chr1	22927865	-0.4485	1.995	0.823	0.97	EPHA8	55.16
cg27422348	chr10	64577407	0.06058	0.2694	0.823	0.97	EGR2	6.7
cg09258804	chr17	59532564	0.2986	1.328	0.823	0.97	TBX4	59.98
cg26262152	chr4	493729	-0.09312	0.4141	0.823	0.97	ZNF721	17.85
cg25968571	chr12	26348749	0.3493	1.554	0.823	0.97	SSPN	4.6
cg16576033	chr1	235268621	-0.3597	1.6	0.823	0.97		46.24
cg24205387	chr17	1464972	0.2734	1.216	0.823	0.97	PITPNA	18.7
cg07471948	chr13	93957638	-0.5467	2.432	0.823	0.97	GPC6	43.3
cg12676534	chr20	30449856	0.1331	0.592	0.823	0.97	DUSP15	12.7
cg09511421	chr4	116034871	0.5043	2.243	0.823	0.97	NDST4	12.98
cg15876264	chr5	43855809	0.3101	1.379	0.823	0.97		25.22
cg18366200	chr4	1318845	-0.1032	0.4589	0.823	0.97	MAEA	95.62
cg21699509	chr6	31510306	-0.03212	0.1429	0.823	0.97	SNORD84	2.92
cg10092607	chr4	25097821	0.2468	1.098	0.823	0.97		68.72
cg01080781	chr1	2116597	-0.1148	0.5105	0.823	0.97	C1orf86	91.32
cg03703887	chr11	34273111	0.1773	0.7887	0.823	0.97	ABTB2	70.3
cg07866179	chr16	23652650	-0.01367	0.06083	0.823	0.97	PALB2	1.63
cg10395330	chr4	523927	0.1647	0.7326	0.823	0.97	PIGG	84.68
cg01911060	chr1	20126720	-0.0438	0.1948	0.823	0.97	TMCO4	3.75
cg11123744	chr5	1201479	-0.3489	1.552	0.823	0.97	SLC6A19	24.06
cg08966413	chr16	23154937	-0.1216	0.541	0.823	0.97	USP31	85.42
cg05495155	chr19	45303864	-0.0315	0.1401	0.823	0.97	CBLC	2.98
cg16144864	chr1	177244231	0.3688	1.641	0.823	0.97	FAM5B	32.35
ch.7.85416618R	chr7	85578682	-0.2534	1.127	0.823	0.97		13.59
cg02503850	chr10	72432552	-0.3998	1.779	0.823	0.97	ADAMTS14	19.38
cg04634034	chr16	2579594	-0.1487	0.6617	0.823	0.97	AMDHD2	87.77
cg16207110	chr17	37024401	0.125	0.5562	0.823	0.97		9.45
cg21165051	chr9	140372956	0.2653	1.18	0.823	0.97	PNPLA7	74.71
cg27356162	chr15	65347283	-0.07592	0.3378	0.823	0.97	RASL12	94.7
cg18057128	chr17	78326557	-0.09795	0.4358	0.823	0.97	RNF213	96.13
cg18421710	chr4	188009477	-0.555	2.469	0.823	0.97		38.61
cg21839620	chr13	45776247	0.0574	0.2554	0.823	0.97	KCTD4	93.92
cg13728472	chr20	57427117	-0.2243	0.998	0.823	0.97	GNAS	58.82
cg18874294	chr7	50108936	-0.09271	0.4125	0.823	0.97	ZPBP	7.03
cg01786967	chrX	100546519	-0.4358	1.939	0.823	0.97	TAF7L	33.53
cg03559073	chr12	114833303	-0.1555	0.6919	0.823	0.97	TBX5	9.76
cg20544552	chr11	85393693	0.6156	2.739	0.823	0.97		18.42
cg21754201	chr6	32032817	-0.2674	1.19	0.823	0.97	TNXB	49.48
cg21068094	chr18	55862711	-0.3188	1.419	0.823	0.97	NEDD4L	65.11
cg05049639	chr7	101487934	-0.09854	0.4385	0.823	0.97	CUX1	92.26
cg16530832	chr17	80001538	0.1089	0.4847	0.823	0.97		88.77
cg25688523	chr3	73434814	0.2257	1.004	0.823	0.97	PDZRN3	37.79
cg26718033	chr8	144467993	-0.2938	1.307	0.823	0.97		49.13
cg26966455	chr18	43547701	-0.06879	0.3061	0.823	0.97	KIAA1632	6.39
cg05185776	chrX	55187570	-0.2958	1.316	0.823	0.97	FAM104B	14.7
cg09656738	chr11	57520552	-0.2003	0.8913	0.823	0.97	BTBD18	86.96
cg03271893	chr10	102760970	0.1751	0.7794	0.823	0.97	LZTS2	55.32
cg11784799	chr8	143262091	-0.3714	1.653	0.823	0.97		38.99
cg18550632	chr10	135001604	0.4023	1.79	0.823	0.97	KNDC1	51.88
cg22253036	chr11	118662786	-0.1562	0.6949	0.823	0.97	DDX6	12.5
cg10709026	chr17	3716247	0.2589	1.152	0.823	0.97	C17orf85	35.3
cg16704279	chr2	215678246	-0.1847	0.8222	0.823	0.97		87.99
cg26489413	chr11	10476976	0.2689	1.197	0.823	0.97	AMPD3	76.77
cg03547220	chr19	7069348	-0.2407	1.071	0.823	0.97	ZNF557	14.02
cg25130381	chr1	27440721	0.1497	0.6662	0.823	0.97	SLC9A1	83.04
cg09201499	chr16	88838113	-0.04269	0.19	0.823	0.97	FAM38A	95.95
cg02749463	chr17	46646359	0.2066	0.9195	0.823	0.97	HOXB3	78.76
cg04455643	chr10	51582891	-0.1836	0.8174	0.823	0.97	NCOA4	86.77
cg03526142	chr17	33864734	-0.236	1.05	0.823	0.97	SLFN12L	73.4
cg10588135	chr17	59329903	-0.1756	0.7818	0.823	0.97	BCAS3	54.45
cg19100900	chr10	134622487	-0.3632	1.617	0.823	0.97		41.31
cg06848514	chr17	40707027	-0.06923	0.3082	0.823	0.97	HSD17B1	5.1
cg16960046	chr7	55053391	-0.1896	0.844	0.823	0.97		25.26
cg25391673	chr1	153962013	-0.1056	0.4703	0.823	0.97	RPS27	91.95
cg14537886	chr8	41511582	-0.03201	0.1425	0.823	0.97	ANK1	2.93
cg01355526	chr2	232918190	-0.3341	1.488	0.823	0.97	DIS3L2	79.73
cg10615591	chr20	62318433	0.289	1.287	0.823	0.97	RTEL1	5.91
cg23791626	chr17	65542892	0.268	1.193	0.823	0.97	PITPNC1	36.13
cg23925540	chr12	50962271	-0.1458	0.6489	0.823	0.97	DIP2B	65.82
cg01975461	chr6	31940276	-0.01376	0.06127	0.823	0.97	STK19	1.43
cg10017619	chr1	36557120	-0.1775	0.7904	0.823	0.97	ADPRHL2	78.55
cg14170547	chr2	25387636	0.2904	1.293	0.823	0.97	POMC	74.98
cg16010717	chr1	158609685	0.487	2.168	0.823	0.97	SPTA1	72.34
cg20344326	chr6	137736599	0.1699	0.7564	0.823	0.97		7.87
cg07008938	chr1	172599229	0.1089	0.4849	0.823	0.97		92.96
cg27195917	chr7	130353961	-0.07567	0.3369	0.823	0.97	TSGA13	3.97
cg13437593	chr17	38210697	-0.02459	0.1095	0.823	0.97	MED24	2.22
cg10329022	chr2	239037498	-0.1572	0.7001	0.823	0.97	ESPNL	43.87
cg10704545	chr1	193075590	-0.158	0.7036	0.823	0.97	GLRX2	90.17
cg10527457	chr3	172468452	-0.06716	0.2991	0.823	0.97		3.66
cg14175304	chr17	78237397	-0.1787	0.7957	0.823	0.97	RNF213	51.8
cg26568226	chr15	22913326	0.02007	0.0894	0.823	0.97	CYFIP1	98.4
cg13267140	chr10	21691455	0.1883	0.8387	0.823	0.97		69.31
cg11045303	chr14	53258590	0.04915	0.2189	0.823	0.97	GNPNAT1	4.25
cg16904781	chr13	113739577	-0.2299	1.024	0.823	0.97	MCF2L	42.37
cg04566512	chr22	46457588	0.9353	4.165	0.823	0.97		59.33
cg26853265	chr19	15582853	-0.4115	1.832	0.823	0.97	PGLYRP2	29.12
ch.12.19627204F	chr12	19735937	0.0664	0.2957	0.823	0.97		12.92
cg23795623	chr13	111268031	-0.1184	0.5274	0.823	0.97	CARKD	5.33
cg11154670	chr12	75904963	0.1624	0.7234	0.823	0.97	KRR1	8.35
cg16820615	chr13	114884918	0.4931	2.196	0.823	0.97	RASA3	13.59
cg05932698	chr8	101859988	-0.06106	0.272	0.823	0.97		3.51
cg09261992	chr1	31510528	0.2184	0.9726	0.823	0.97	PUM1	87.79
cg00284390	chr16	84492635	-0.2968	1.322	0.823	0.97	ATP2C2	40.78
cg23940744	chr2	242492355	0.2028	0.9035	0.823	0.97		84.32
cg18678763	chr11	4115507	0.1014	0.4517	0.823	0.97	RRM1	8.8
cg15726040	chr2	115598354	-0.5873	2.616	0.823	0.97	DPP10	39.23
cg11362596	chr3	108160271	0.1347	0.5999	0.823	0.97	MYH15	88
cg20669908	chr2	25498444	-0.1664	0.741	0.823	0.97	DNMT3A	66.54
cg12883767	chr12	58013109	-0.3554	1.583	0.823	0.97	SLC26A10	63.12
cg03539747	chr21	44590825	-0.3604	1.605	0.823	0.97	CRYAA	53.25
cg14410738	chr14	81687959	-0.05556	0.2475	0.823	0.97	GTF2A1	4.21
cg10142566	chr2	175645413	-0.1352	0.6021	0.823	0.97		89.57
cg09091148	chr8	142445768	-0.5189	2.311	0.823	0.97	FLJ43860	61.26
cg23473419	chr17	74732838	-0.06978	0.3109	0.823	0.97	MIR636	4.22
cg16120585	chr1	54415125	0.0617	0.2749	0.823	0.97	LRRC42	93.41
cg05202574	chr19	46515013	-0.2328	1.037	0.823	0.97	CCDC61	92.77
cg02344361	chr10	134806481	-0.1619	0.7213	0.823	0.97		34.52
cg18364541	chr4	40750693	-0.03567	0.1589	0.823	0.97	NSUN7	97.44
cg18875274	chr14	35874341	0.01858	0.08276	0.823	0.97	NFKBIA	2.38
cg24308560	chr3	49941425	-0.1529	0.6811	0.823	0.97	MST1R	9.17
cg24768292	chr5	123987423	-0.02234	0.09952	0.823	0.97	ZNF608	2.79
cg03503046	chr8	106595191	0.3457	1.54	0.823	0.97	ZFPM2	31.53
cg08687540	chr11	1890204	-0.2933	1.307	0.823	0.97	LSP1	69.22
cg01770236	chr1	53164152	-0.06322	0.2817	0.823	0.97	C1orf163	3.25
cg13649864	chr9	101264699	0.1936	0.8628	0.823	0.97	GABBR2	78.46
cg18753296	chr6	31630923	-0.1078	0.4805	0.823	0.97	BAT4	89.76
cg16966496	chr12	115172598	-0.1757	0.7831	0.823	0.97		81.66
cg07949863	chr20	17715916	0.1851	0.8246	0.823	0.97	BANF2	72.9
cg18004068	chr11	10562070	-0.5896	2.627	0.823	0.97	RNF141	23.14
cg23378546	chr17	76352717	-0.3601	1.604	0.823	0.97		65.27
cg18316030	chr11	65124769	-0.1377	0.6135	0.823	0.97	TIGD3	81.56
cg08498987	chr17	3827877	-0.4237	1.888	0.823	0.97	ATP2A3	60.63
cg05152503	chr20	30407098	0.1818	0.8103	0.823	0.97	MYLK2	73.86
cg18994446	chr2	216248512	-0.2911	1.297	0.823	0.97	FN1	81.11
cg05305046	chr5	40841315	0.2389	1.064	0.823	0.97	CARD6	66.15
cg06351537	chr22	49798750	-0.4551	2.028	0.823	0.97		17.2
cg00813162	chr14	69443362	0.2125	0.947	0.823	0.97	ACTN1	72.13
cg04585390	chr17	18918311	-0.4161	1.854	0.823	0.97	SLC5A10	48.61
cg04857033	chr1	120258412	0.1635	0.7284	0.823	0.97	PHGDH	60.02
cg12891195	chr13	20734717	-0.07392	0.3294	0.823	0.97	GJA3	6.26
cg04185123	chr5	146812118	-0.2429	1.082	0.823	0.97	DPYSL3	30.41
cg10283338	chr10	105156449	-0.01238	0.05518	0.823	0.97	PDCD11	1.12
cg09016814	chr6	122765697	0.08006	0.3568	0.823	0.97	SERINC1	92.65
cg12848065	chr2	207507528	-0.06212	0.2769	0.823	0.97	LOC200726	4.16
cg13986881	chr7	73669141	-0.06577	0.2931	0.823	0.97	RFC2	3.22
cg05118764	chr3	183993721	-0.2266	1.01	0.823	0.97	ECE2	9.86
cg24308307	chr19	10676765	-0.01494	0.06661	0.823	0.97	KRI1	1.65
cg25606773	chr6	46110412	0.4128	1.84	0.823	0.97	ENPP4	81.16
cg09887667	chr15	56285261	0.04423	0.1971	0.823	0.97	NEDD4	4.96
cg07706367	chr4	3342725	-0.4992	2.225	0.823	0.97	RGS12	81.88
cg12997627	chr16	85676292	-0.1707	0.761	0.823	0.97	KIAA0182	78.34
cg22669090	chr2	55746549	-0.06264	0.2792	0.823	0.97	CCDC104	4.72
cg27646908	chr12	72332608	0.04381	0.1953	0.823	0.97	TPH2	3.05
cg05236768	chr16	3532912	0.0583	0.2599	0.823	0.97	NAT15	96.03
cg00434119	chr3	186080868	0.2665	1.188	0.823	0.97	DGKG	11.1
cg21923770	chr17	1183159	-0.4863	2.168	0.823	0.97	TUSC5	30.82
cg20723355	chr17	6679597	0.7692	3.429	0.823	0.97	FBXO39	43.24
cg13155421	chr3	105717036	0.2304	1.027	0.823	0.97		38.63
cg12621203	chr1	23750509	-0.05442	0.2426	0.823	0.97	TCEA3	4.7
cg15421933	chr12	52294383	0.4684	2.088	0.823	0.97		81.8
cg04659473	chr10	91152113	0.1992	0.8881	0.823	0.97	IFIT1	11.69
cg08912652	chr11	130779479	0.7769	3.464	0.823	0.97	SNX19	83.6
cg19802639	chr22	39263202	0.2373	1.058	0.823	0.97	CBX6	79.53
cg27305357	chr5	140773864	0.2871	1.28	0.823	0.97	PCDHGA4	26.58
cg02335971	chr8	121457381	0.05605	0.2499	0.823	0.97	MTBP	4.36
cg12418173	chr5	134280096	-0.1901	0.8478	0.823	0.97	PCBD2	88.94
cg03752885	chr19	3969736	0.4088	1.823	0.823	0.97	DAPK3	55.49
cg04302388	chr5	33984559	-0.2855	1.273	0.823	0.97	SLC45A2	55.11
cg11030744	chr3	10328490	0.586	2.613	0.823	0.97	GHRL	56.36
cg13523557	chr7	45613725	0.3617	1.613	0.823	0.97	ADCY1	26.18
cg03498895	chr8	128749851	0.2545	1.135	0.823	0.97	MYC	16.79
cg15317221	chr10	27149860	-0.04872	0.2172	0.823	0.97	ABI1	4.83
cg04076044	chr6	13915058	-0.2892	1.289	0.823	0.97		79.68
cg13625403	chr11	120008510	0.3647	1.626	0.823	0.97	TRIM29	35.06
cg11988910	chr10	101286538	0.4114	1.834	0.823	0.97		60.43
cg07284879	chr7	1997798	-0.1803	0.8039	0.823	0.97	MAD1L1	86.25
ch.20.829586R	chr20	38810613	0.2675	1.193	0.823	0.97		17.02
cg07543626	chr14	27067895	0.3753	1.673	0.823	0.97	NOVA1	15.94
cg15156469	chr2	234112955	-0.2207	0.9844	0.823	0.97	INPP5D	88.63
cg25672097	chr15	50412855	0.476	2.123	0.823	0.97	ATP8B4	67.78
cg12339202	chr2	12342503	0.1592	0.7101	0.823	0.97		29.89
cg13729392	chr14	70826495	-0.02705	0.1206	0.823	0.97	COX16	3.89
cg25439798	chr21	47456315	0.464	2.069	0.823	0.97		35.17
cg01781963	chr5	61028748	-0.3199	1.427	0.823	0.97		59.46
cg00057966	chr17	56408694	0.1497	0.6677	0.823	0.97	MIR142	89.64
cg20057831	chr2	180872115	-0.03258	0.1453	0.823	0.97	CWC22	3.75
cg06434738	chr16	54115019	-0.2851	1.272	0.823	0.97	FTO	82.97
cg15110296	chr12	12509705	-0.09667	0.4311	0.823	0.97	LOH12CR1	9.74
cg14196011	chr17	57759682	-0.2549	1.137	0.823	0.97	CLTC	84.96
cg00167539	chr7	150066156	-0.02235	0.09968	0.823	0.97	REPIN1	2.49
cg09099242	chr10	88705536	0.124	0.5529	0.823	0.97	MMRN2	17.04
cg27323301	chr12	6960497	-0.02514	0.1121	0.823	0.97	USP5	2.75
cg16970087	chr3	184414027	-0.05958	0.2657	0.823	0.97		93.5
cg16647635	chr13	31770863	-0.103	0.4595	0.823	0.97		92.48
cg10520924	chr2	121554307	0.181	0.8074	0.823	0.97	GLI2	84.15
cg17999686	chr7	103630810	0.143	0.6377	0.823	0.97	RELN	10.46
cg24686542	chr1	85155606	-0.02849	0.1271	0.823	0.97	SSX2IP	2.97
cg22946562	chr2	1880012	0.3857	1.721	0.823	0.97	MYT1L	32.06
cg00932007	chr6	122792946	0.04113	0.1835	0.823	0.97	SERINC1	3.51
cg02878289	chr14	105173643	-0.2202	0.9824	0.823	0.97	INF2	55.57
cg17965552	chrX	70313663	0.6103	2.722	0.823	0.97		76.83
cg14170220	chr17	21220411	0.2319	1.034	0.823	0.97		14.57
cg12225910	chr19	40006292	-0.2186	0.975	0.823	0.97	SELV	5.23
cg09440150	chr5	6159585	-0.3246	1.448	0.823	0.97		20.84
cg02318959	chrX	129535800	0.3022	1.348	0.823	0.97	RBMX2	6.94
ch.5.696714R	chr5	32121688	0.2386	1.064	0.823	0.97		16.06
cg02858808	chr7	101829330	-0.3364	1.501	0.823	0.97	CUX1	77.19
cg16536718	chr5	44390215	0.521	2.324	0.823	0.97	FGF10	48.4
cg16906964	chr1	4660171	0.2773	1.237	0.823	0.97		25.14
cg02160627	chr19	14517447	0.1451	0.6476	0.823	0.97	CD97	76.92
cg00639289	chr2	213403734	-0.05804	0.2589	0.823	0.97	ERBB4	2.63
cg18820709	chr19	44620504	0.0554	0.2472	0.823	0.97	ZNF225	94.57
cg00959308	chr20	61558735	-0.04977	0.2221	0.823	0.97	DIDO1	94.86
cg20533952	chr21	43198601	0.02733	0.1219	0.823	0.97		1.85
cg11845292	chr11	86651225	-0.1802	0.8038	0.823	0.97		67.97
cg16646597	chr1	100982594	-0.1421	0.6338	0.823	0.97	CDC14A	90.01
cg06419562	chr16	24148747	0.5492	2.45	0.823	0.97	PRKCB	55.62
cg16144314	chr10	1568759	-0.3108	1.387	0.823	0.97	ADARB2	28.71
cg01710865	chr1	48937404	-0.1482	0.6614	0.823	0.97	SPATA6	12.02
cg05647503	chr11	10475589	0.126	0.5622	0.823	0.97	AMPD3	85.71
cg15418499	chr11	112028288	0.3733	1.666	0.823	0.97	IL18	60.96
cg09653879	chr12	54673490	-0.03364	0.1501	0.823	0.97	HNRNPA1	3.74
cg18718469	chr6	2877903	-0.1915	0.8544	0.823	0.97		23.49
cg23462152	chr14	91723888	-0.2269	1.012	0.823	0.97		76.34
cg06354519	chr1	27939417	0.05888	0.2627	0.823	0.97	FGR	94.56
cg10081994	chr2	100908637	0.1408	0.6285	0.823	0.97	LONRF2	14.63
cg03150474	chr6	10695108	-0.3217	1.435	0.823	0.97	C6orf52	5.49
cg04468608	chr2	74375168	-0.03885	0.1734	0.823	0.97	BOLA3	3.02
cg27637303	chr2	118942893	-0.4899	2.186	0.823	0.97		70.76
cg04293152	chr16	3085468	-0.2542	1.134	0.823	0.97	CCDC64B	59.32
cg23236366	chr1	201777257	0.09988	0.4457	0.823	0.97	NAV1	88.95
cg15241888	chr22	39783380	-0.226	1.009	0.823	0.97		83.22
cg21554588	chr5	138720378	-0.1754	0.783	0.823	0.97	SLC23A1	87.09
cg05928537	chr16	84631739	-0.149	0.665	0.823	0.97	COTL1	59.5
cg16038949	chr19	48185393	0.07376	0.3292	0.823	0.97	GLTSCR1	94.28
cg23706836	chr8	6407997	-0.2518	1.124	0.823	0.97	ANGPT2	42.53
cg14473904	chr15	93465087	0.2985	1.332	0.823	0.97	CHD2	82.69
cg15061530	chr1	32827834	0.1253	0.5591	0.823	0.97	LOC100128071	2.42
cg05719252	chr4	75023851	-0.03464	0.1546	0.823	0.97	MTHFD2L	2.71
cg00558500	chr7	63772811	-0.1873	0.8361	0.823	0.97	LOC728927	83.05
cg02544658	chr21	44876604	-0.2004	0.8942	0.823	0.97		57.3
cg19701087	chr6	52859008	0.1196	0.5339	0.823	0.97	GSTA4	6.72
cg07897077	chr19	56705386	-0.2578	1.151	0.823	0.97	ZSCAN5B	88.02
cg12195273	chr17	20060038	0.0401	0.179	0.823	0.97	CYTSB	3.52
cg22300282	chr6	72130553	0.09094	0.4059	0.823	0.97	C6orf155	7.81
cg18477009	chr12	121087777	-0.5254	2.345	0.823	0.97	CABP1	54.72
cg09835239	chr11	66188203	-0.4628	2.066	0.823	0.97	NPAS4	13.8
cg19321615	chr11	82972903	-0.5135	2.292	0.823	0.97	CCDC90B	65.23
cg10236778	chr2	858127	0.6493	2.898	0.823	0.97		59.98
cg19821297	chr19	12890029	0.2139	0.9547	0.823	0.97		63.89
cg00939965	chrX	37245294	-0.3724	1.662	0.823	0.97	PRRG1	79
cg09303847	chr6	27637302	-0.2174	0.9703	0.823	0.97		66.68
cg23976487	chr14	105911797	0.09546	0.4262	0.823	0.97	MTA1	92.82
cg16494058	chr7	1905888	0.09758	0.4356	0.823	0.97	MAD1L1	92.91
cg20640824	chr5	36246579	-0.2487	1.11	0.823	0.97		86.04
cg04004561	chr12	102626348	-0.1118	0.4993	0.823	0.97		91.47
cg27470027	chr11	63684601	-0.2754	1.229	0.823	0.97	RCOR2	17.99
cg26157446	chr1	19664276	-0.1108	0.4948	0.823	0.97		85.1
cg14278575	chr12	40618782	-0.129	0.5759	0.823	0.97	LRRK2	4.76
cg16376108	chr16	54967024	-0.4707	2.101	0.823	0.97	IRX5	30.15
cg21843627	chr7	4349524	-0.6067	2.709	0.823	0.97		63.96
cg04144611	chr1	229477268	0.1108	0.4947	0.823	0.97	C1orf96	7.06
cg19425969	chr7	157291474	0.3588	1.602	0.823	0.97		42.2
cg24503881	chr18	55253280	0.07126	0.3181	0.823	0.97	FECH	6.38
cg13629753	chr1	89591719	-0.1406	0.6279	0.823	0.97	GBP2	8.19
cg04349839	chr4	25789390	-0.07087	0.3164	0.823	0.97	SEL1L3	93.91
cg03108697	chr11	9732066	-0.22	0.9822	0.823	0.97	SWAP70	90.23
cg14613972	chr5	81267578	-0.1369	0.6112	0.823	0.97	ATG10	15.55
cg09169493	chr14	53197449	0.02322	0.1037	0.823	0.97	STYX	2.88
cg07330075	chr17	34125200	0.5345	2.386	0.823	0.97		56.4
cg09368670	chr1	109234826	-0.01573	0.07023	0.823	0.97	PRPF38B	1.31
cg13115661	chr1	177134454	0.1412	0.6305	0.823	0.97	ASTN1	7.7
cg15254786	chr2	207630414	0.04761	0.2126	0.823	0.97	MDH1B	4.53
cg13096330	chr1	154546517	0.4308	1.924	0.823	0.97	CHRNB2	67.84
cg10220494	chr8	23984071	-0.2391	1.068	0.823	0.97		92.28
cg26172013	chr20	32031452	0.02438	0.1089	0.823	0.97	SNTA1	2.52
cg16908944	chr11	114237417	-0.2875	1.284	0.823	0.97		36.69
cg21204395	chr2	223958262	0.3146	1.405	0.823	0.97		26.62
cg00820637	chr14	51955005	-0.16	0.7144	0.823	0.97	FRMD6	85.11
cg15606072	chr7	4782643	-0.07041	0.3144	0.823	0.97	FOXK1	94.16
cg16509777	chr2	45172265	-0.3286	1.467	0.823	0.97	SIX3	54.55
cg26646290	chr12	102455970	0.06421	0.2868	0.823	0.97	CCDC53	6.22
cg25322632	chr8	142200407	0.4132	1.845	0.823	0.97	DENND3	61.25
cg18982066	chr11	67407195	0.233	1.04	0.823	0.97	TBX10	70.92
cg13414581	chr2	149096527	-0.1166	0.5206	0.823	0.97		92.67
cg26882593	chr16	11439157	-0.08978	0.401	0.823	0.97	C16orf75	4.36
cg03792653	chr20	36661448	0.1529	0.6827	0.823	0.97	RPRD1B	18.17
cg02035043	chr4	74486457	0.05091	0.2274	0.823	0.97	RASSF6	4.71
cg19331426	chr14	90651733	0.1914	0.8549	0.823	0.97	KCNK13	83.98
cg27026831	chr7	72971748	-0.02628	0.1174	0.823	0.97	BCL7B	2.78
cg05541267	chr3	50647374	-0.1091	0.4874	0.823	0.97	CISH	89.32
cg00146864	chr17	43392332	-0.1476	0.659	0.823	0.97	MAP3K14	71.95
cg16958667	chr6	161863721	0.5146	2.298	0.823	0.97	PARK2	59.48
cg21822834	chr14	105236589	-0.185	0.8261	0.823	0.97	AKT1	63.11
cg09872185	chr5	14734004	0.05944	0.2655	0.823	0.97	ANKH	94.19
cg12399162	chr6	7141575	-0.6686	2.986	0.823	0.97	RREB1	12.92
cg25730717	chr7	148726076	0.1372	0.6126	0.823	0.97	PDIA4	9.05
cg22496968	chr2	137181242	0.1483	0.6624	0.823	0.97		5.54
cg14962136	chr4	103245785	-0.1209	0.54	0.823	0.97	SLC39A8	89.48
cg07244268	chr3	164924675	-0.08879	0.3966	0.823	0.97		4.95
cg04316925	chr16	87471211	0.2391	1.068	0.823	0.97	ZCCHC14	80.26
cg04065304	chr8	53322501	0.3413	1.524	0.823	0.97	ST18	68.1
cg27266257	chr10	5707799	-0.1765	0.7886	0.823	0.97	ASB13	13.87
cg23641677	chr1	63989251	-0.01774	0.07924	0.823	0.97	ITGB3BP	1.6
cg09290175	chr22	39688265	-0.2855	1.276	0.823	0.97		72.97
cg16533530	chr3	119963851	-0.1236	0.5523	0.823	0.97	GPR156	86.07
cg10698404	chr7	75988421	-0.02027	0.09056	0.823	0.97	YWHAG	2.19
cg18512156	chr5	172661970	0.3962	1.77	0.823	0.97	NKX2-5	8.53
cg06910299	chr4	2758074	-0.04523	0.2021	0.823	0.97	TNIP2	4.29
cg26068527	chr17	79100287	0.1388	0.6199	0.823	0.97	MIR657	38.71
cg13696605	chr9	36169203	0.1513	0.6761	0.823	0.97	CCIN	89.64
cg08140548	chr1	70710389	-0.2061	0.9207	0.823	0.97	SFRS11	93.52
cg01065977	chr19	18549689	0.2494	1.114	0.823	0.97	ISYNA1	22.88
cg18599400	chr19	407758	0.4534	2.026	0.823	0.97	C2CD4C	48.69
cg24109790	chr12	113575128	-0.3155	1.41	0.824	0.97	RASAL1	39.4
cg13199127	chr6	32049196	-0.3306	1.477	0.824	0.97	TNXB	74.14
cg16395614	chr10	121146391	-0.02002	0.08944	0.824	0.97	GRK5	98.19
cg12085698	chr11	13983784	0.6946	3.103	0.824	0.97	SPON1	48
cg00661245	chr8	11660924	0.1045	0.4667	0.824	0.97	FDFT1	4.86
cg14004232	chr6	26401691	0.2376	1.061	0.824	0.97	BTN3A1	49.56
cg12187071	chr7	31023709	-0.2237	0.9994	0.824	0.97		16
cg04067249	chr6	53330099	-0.2994	1.338	0.824	0.97		31.35
cg20153322	chr12	120703977	-0.2486	1.111	0.824	0.97	PXN	57.7
cg19616372	chrX	69674824	-0.2925	1.307	0.824	0.97	DLG3	9.55
cg03511311	chr6	33385541	0.2592	1.158	0.824	0.97	CUTA	4.25
cg24320165	chr12	112559822	0.1647	0.7359	0.824	0.97		78.88
cg05946920	chr22	38005270	0.3613	1.614	0.824	0.97	GGA1	29.5
cg14772639	chr2	128711564	-0.1368	0.6115	0.824	0.97	SAP130	92.43
cg23058543	chr7	155090943	-0.04304	0.1923	0.824	0.97	INSIG1	4.73
cg15757615	chr2	196521451	-0.05219	0.2332	0.824	0.97	SLC39A10	4.97
cg21714557	chr13	113776873	-0.2963	1.324	0.824	0.97	F10	9.48
cg11505037	chr13	112187343	-0.6133	2.741	0.824	0.97		63.57
cg02637781	chr7	2394389	-0.0211	0.0943	0.824	0.97	EIF3B	2.41
cg03894990	chr6	44309765	-0.1871	0.8362	0.824	0.97	SPATS1	12.96
cg24876527	chr6	139095462	-0.1745	0.7799	0.824	0.97	CCDC28A	11.52
cg12139096	chr1	246670726	-0.04883	0.2182	0.824	0.97	SMYD3	3.29
cg18994438	chr17	43318045	0.1623	0.7252	0.824	0.97	FMNL1	72.82
cg13910291	chr17	55927852	0.1726	0.7713	0.824	0.97	MRPS23	8.15
cg16771588	chrX	2870499	-0.2518	1.125	0.824	0.97	ARSE	87.15
cg01542019	chr19	14673053	-0.3787	1.693	0.824	0.97	TECR	39.74
cg02671646	chr1	156862299	0.03261	0.1458	0.824	0.97	PEAR1	3.81
cg13223510	chr14	101003345	-0.2329	1.041	0.824	0.97		89.52
cg13026072	chr11	65380126	0.1887	0.8432	0.824	0.97	MAP3K11	57.89
cg23886216	chr14	92673517	-0.1263	0.5647	0.824	0.97		19.76
cg15651727	chr1	18703121	0.3131	1.4	0.824	0.97	IGSF21	37.87
cg11942594	chr3	167659189	-0.2591	1.158	0.824	0.97		81.5
cg10023855	chr6	32710516	-0.7684	3.435	0.824	0.97	HLA-DQA2	63.82
cg15718583	chr3	184231385	0.2577	1.152	0.824	0.97		10.47
cg26110281	chr11	123885695	-0.3513	1.57	0.824	0.97	OR10G4	30.32
cg19847477	chr2	203776148	0.07761	0.3469	0.824	0.97	ALS2CR8	5.08
cg12354594	chr17	61850856	-0.101	0.4514	0.824	0.97	DDX42	8.97
cg20416769	chr1	209824825	-0.2004	0.8957	0.824	0.97	LAMB3	15.08
cg14331104	chr9	90498981	-0.2141	0.9573	0.824	0.97	C9orf79	47.8
cg06313479	chr7	1784587	0.531	2.374	0.824	0.97	ELFN1	52.31
cg13166098	chr14	75313044	0.1669	0.746	0.824	0.97		69.24
cg06994502	chr17	74846138	-0.3793	1.695	0.824	0.97		70.58
cg05371005	chr6	7389895	-0.01985	0.08876	0.824	0.97	CAGE1	2.36
cg21651081	chr8	21588546	-0.422	1.887	0.824	0.97	GFRA2	64.24
cg09766360	chr13	84619099	-0.9262	4.141	0.824	0.97		47.11
cg00316151	chr16	14576504	-0.1	0.4472	0.824	0.97	PARN	93.21
cg21700831	chr15	34415586	0.1147	0.5126	0.824	0.97		90.04
cg02581614	chr6	131455450	0.1562	0.6982	0.824	0.97		89.09
cg01011757	chr2	233416425	-0.4172	1.865	0.824	0.97	TIGD1	45.6
cg18084798	chr19	33555255	0.08791	0.3931	0.824	0.97	RHPN2	4.46
cg02487499	chr1	33937968	-0.09259	0.414	0.824	0.97	ZSCAN20	14.91
cg05501969	chr6	96021314	-0.2923	1.307	0.824	0.97		80.49
cg18478794	chr15	40750913	-0.1593	0.7123	0.824	0.97	BAHD1	79.46
cg19365151	chr8	103254722	-0.1002	0.4481	0.824	0.97		91.48
cg15400652	chr19	43588069	0.5913	2.644	0.824	0.97	PSG2	81.89
cg13672501	chr17	27410685	-0.11	0.4918	0.824	0.97	MYO18A	90.34
cg15712267	chr19	14629905	0.3089	1.381	0.824	0.97	DNAJB1	72.49
cg16649048	chr19	46088136	-0.01345	0.06013	0.824	0.97	OPA3	1.1
cg11458498	chr5	168395173	0.429	1.919	0.824	0.97	SLIT3	58.11
cg18154014	chr19	37997991	-0.4542	2.031	0.824	0.97	ZNF793	7.68
cg13695746	chr10	13002582	-0.2895	1.295	0.824	0.97	CCDC3	33.22
cg20840795	chr12	120242394	0.2477	1.108	0.824	0.97	CIT	66.56
cg15962197	chr1	41704561	0.1259	0.5629	0.824	0.97	SCMH1	75.57
cg05115664	chr9	90621637	-0.161	0.7202	0.824	0.97		89.12
cg03996539	chr4	159094517	-0.3402	1.521	0.824	0.97	FAM198B	28.91
cg24478733	chr11	90264861	-0.3993	1.786	0.824	0.97		78.37
cg23858189	chr2	1682412	-0.3121	1.396	0.824	0.97	PXDN	66.35
cg18375421	chr5	157098338	-0.341	1.525	0.824	0.97	C5orf52	15.47
cg02035565	chr15	75214453	0.06171	0.276	0.824	0.97	COX5A	93.9
cg12339834	chr5	2914702	0.4771	2.134	0.824	0.97		57.71
cg10631716	chr8	135469436	-0.3232	1.445	0.824	0.97		48.93
cg05533462	chr6	88117504	-0.2281	1.02	0.824	0.97	C6orf165	13.85
cg06505273	chr16	24850292	-0.3781	1.691	0.824	0.97		49.14
cg03779035	chr3	32821637	0.07728	0.3457	0.824	0.97		93.35
cg13939602	chr12	2467410	-0.4026	1.801	0.824	0.97	CACNA1C	53.91
cg07134230	chr1	156631248	-0.2709	1.212	0.824	0.97		71.53
cg27239842	chr4	2403781	-0.1132	0.5063	0.824	0.97	ZFYVE28	6.09
cg11041060	chr6	168841399	-0.5177	2.316	0.824	0.97	SMOC2	60.67
cg10530128	chrX	48769550	-0.3162	1.414	0.824	0.97	SLC35A2	16.01
cg08454061	chr4	142820686	0.3581	1.602	0.824	0.97		84.57
cg24641417	chr1	6154454	0.5011	2.241	0.824	0.97	KCNAB2	55.45
cg02845870	chr11	85524670	-0.0798	0.357	0.824	0.97		90.2
cg20696051	chr7	158649028	-0.02461	0.1101	0.824	0.97	WDR60	3.49
cg07031650	chr2	69436767	0.2652	1.187	0.824	0.97	ANTXR1	68.05
cg10188410	chr19	4760503	-0.242	1.083	0.824	0.97		30.93
cg15948836	chr11	36114126	0.3084	1.379	0.824	0.97	LDLRAD3	36.47
cg14481336	chr8	1145761	-0.6374	2.851	0.824	0.97		47.38
cg13190238	chrX	23685407	-0.2094	0.9368	0.824	0.97	PRDX4	2.91
cg07471190	chr20	1097586	-0.2355	1.053	0.824	0.97	PSMF1	75.95
cg03295107	chr7	151236292	-0.1565	0.7	0.824	0.97		24.36
cg15323195	chr7	33168904	-0.05802	0.2596	0.824	0.97	BBS9	6.67
cg14522298	chr7	73645783	0.16	0.7159	0.824	0.97		65.58
cg07570113	chr16	59790180	-0.2659	1.19	0.824	0.97	LOC644649	16.11
cg06091119	chr10	71993466	-0.05899	0.2639	0.824	0.97	PPA1	4.68
cg25054154	chr4	108852144	-0.04264	0.1908	0.824	0.97	CYP2U1	3.6
cg26485003	chr12	66742565	-0.2171	0.9712	0.824	0.97	GRIP1	86.96
cg22511408	chr5	6378790	-0.1184	0.5295	0.824	0.97	MED10	7.46
cg13948956	chr17	55210898	-0.1871	0.8373	0.824	0.97		74.19
cg18503829	chr10	729956	-0.1886	0.8436	0.824	0.97	DIP2C	88.59
cg02223323	chrX	20134399	0.1831	0.819	0.824	0.97	MAP7D2	4.79
cg11762595	chr2	32491979	0.2642	1.182	0.824	0.97	NLRC4	81.35
cg04041942	chr8	28747613	-0.1697	0.7591	0.824	0.97	INTS9	7.32
cg21005410	chr7	4177351	-0.2417	1.081	0.824	0.97	SDK1	49.51
cg21846808	chr3	193721215	0.1075	0.4809	0.824	0.97		4.16
cg23680411	chr12	40427762	-0.2047	0.916	0.824	0.97	SLC2A13	89.89
cg18814635	chr1	3817850	-0.0227	0.1016	0.824	0.97	LOC100133612	2.01
cg01624414	chr4	77119206	0.1965	0.8795	0.824	0.97	SCARB2	74.68
cg19284039	chr11	2292895	-0.4308	1.928	0.824	0.97	ASCL2	23.28
cg00386034	chr6	44191288	0.02804	0.1255	0.824	0.97	SLC29A1	3.36
cg26506209	chr22	18111277	-0.05799	0.2595	0.824	0.97	ATP6V1E1	4.16
cg09389280	chr3	170141005	0.1244	0.5565	0.824	0.97	CLDN11	79.05
cg11240722	chr1	1960943	-0.538	2.407	0.824	0.97	GABRD	74.34
cg14615559	chr9	130911577	-0.4139	1.852	0.824	0.97	LCN2	69.87
cg06889165	chr14	90042580	-0.2254	1.008	0.824	0.97	PRO1768	76.45
cg08657851	chr7	1354923	0.4118	1.843	0.824	0.97		52.91
cg11464842	chr2	97427975	0.03489	0.1562	0.824	0.97	CNNM4	96.61
cg15922956	chrX	154254964	-0.08708	0.3897	0.824	0.97	FUNDC2	6.1
cg18288558	chr1	4079286	-0.5407	2.42	0.824	0.97		47.54
cg24112733	chr7	38255578	-0.07703	0.3447	0.824	0.97	STARD3NL	5.53
cg00740368	chr19	51232007	0.2066	0.9246	0.824	0.97		14.41
cg20569825	chr9	94124060	-0.1465	0.6557	0.824	0.97	AUH	6.5
cg00475509	chr3	147125955	0.4399	1.969	0.824	0.97	ZIC1	27.18
cg03625953	chr17	1975218	0.2691	1.205	0.824	0.97	SMG6	69.43
cg15975980	chr7	151101020	0.2072	0.9274	0.824	0.97	WDR86	84.39
cg00966890	chr21	33031758	-0.02198	0.0984	0.824	0.97	SOD1	2.55
cg10025514	chr6	156429169	-0.1998	0.8945	0.824	0.97		32.02
cg24652281	chr6	168970774	-0.5808	2.6	0.824	0.97	SMOC2	85.94
cg23129573	chr7	73442487	-0.6003	2.687	0.824	0.97	ELN	34.78
cg12687767	chr20	19870109	-0.2083	0.9324	0.824	0.97	RIN2	35.17
cg24311952	chr8	2044114	0.4849	2.171	0.824	0.97	MYOM2	84.57
cg04134399	chr1	246231142	-0.1904	0.8521	0.824	0.97	SMYD3	72.02
cg08763617	chr6	138183963	-0.1539	0.6888	0.824	0.97		76.4
cg00718175	chr7	158807362	0.1372	0.6139	0.824	0.97	LOC154822	85.89
cg10725441	chr10	44865736	-0.5114	2.289	0.824	0.97	CXCL12	71.82
cg17785202	chr1	14870226	0.5569	2.493	0.824	0.97		73.74
cg08327518	chr2	98966779	-0.2266	1.015	0.824	0.97	CNGA3	87.17
cg24903183	chr8	101661918	0.02943	0.1317	0.824	0.97	SNX31	2.21
cg10363569	chr7	151572762	-0.1208	0.541	0.824	0.97	PRKAG2	10.34
cg09028132	chr20	37078135	-0.07216	0.323	0.824	0.97	SNORA60	93.31
cg07679492	chr16	85233194	0.4031	1.804	0.824	0.97		80.91
cg14128411	chr2	1926907	-0.3597	1.61	0.824	0.97	MYT1L	25.9
cg25018755	chr22	43506952	-0.1603	0.7177	0.824	0.97	BIK	8.31
cg17263974	chr15	102030215	-0.01985	0.08887	0.824	0.97	PCSK6	1.9
cg13521077	chr4	81260418	0.3133	1.402	0.824	0.97	C4orf22	21.56
cg24772920	chrX	100307180	-0.1396	0.6252	0.824	0.97	TRMT2B	8.31
cg18227216	chr17	10128568	0.1379	0.6173	0.824	0.97		90.33
cg14717796	chr8	27348650	-0.2869	1.285	0.824	0.97	EPHX2	3.56
cg09843956	chr2	61109002	-0.1327	0.5943	0.824	0.97	REL	5.74
cg08621196	chr10	23978755	-0.3605	1.614	0.824	0.97		17.87
cg15737386	chr18	10469009	-0.1319	0.5904	0.824	0.97	APCDD1	89.28
cg04122977	chr17	43419820	0.05257	0.2354	0.824	0.97		95.27
cg07744751	chr12	7282371	0.2033	0.9104	0.824	0.97	CLSTN3	3.77
cg11240230	chr10	33250294	-0.1039	0.4652	0.824	0.97		92.9
cg15695852	chr2	43864466	-0.01982	0.08875	0.824	0.97	PLEKHH2	2
cg05845840	chr6	27486846	-0.05727	0.2565	0.824	0.97		5.97
cg11319028	chr20	42142947	-0.4793	2.146	0.824	0.97	L3MBTL	46.59
cg14444297	chr2	38451869	-0.09987	0.4472	0.824	0.97		92.74
cg24637318	chr11	33060702	-0.05483	0.2455	0.824	0.97	TCP11L1	4.06
cg04405874	chr8	86189883	-0.1043	0.467	0.824	0.97	CA13	88.41
cg09339219	chr17	42635789	-0.3809	1.706	0.824	0.97	FZD2	36.29
cg00113315	chr1	9098035	-0.2038	0.9125	0.824	0.97	SLC2A5	82.56
cg08654960	chr16	85319859	0.1231	0.5512	0.824	0.97		93.09
cg07704495	chr21	43916519	-0.1468	0.6572	0.824	0.97	RSPH1	2.9
cg15292446	chr17	179838	-0.5631	2.522	0.824	0.97	RPH3AL	72.06
cg10604550	chr5	43001210	-0.1309	0.5862	0.824	0.97		84.9
cg25943872	chrX	73642385	-0.7054	3.159	0.824	0.97	SLC16A2	22.41
cg25196508	chr12	49181554	0.1629	0.7295	0.824	0.97	ADCY6	81.51
cg09480899	chr17	26735428	-0.1349	0.6043	0.824	0.97		88.78
cg03041920	chr13	100310311	-0.1972	0.8833	0.824	0.97	CLYBL	51.67
cg24394643	chr3	122740578	-0.0369	0.1653	0.824	0.97	SEMA5B	96.23
cg20881888	chr3	50383079	0.5233	2.344	0.824	0.97	ZMYND10	16.43
cg13998850	chr14	24540773	0.3338	1.495	0.824	0.97	CPNE6	25.52
cg19976449	chr5	140246626	-0.7902	3.539	0.824	0.97	PCDHA6	48.08
cg00715696	chr16	85660534	-0.3469	1.554	0.824	0.97	KIAA0182	46.15
ch.22.138449R	chr22	21305099	0.2166	0.9699	0.824	0.97	CRKL	18.45
cg07574267	chr1	2238720	0.1716	0.7685	0.824	0.97	SKI	87.83
cg08063340	chr7	90225873	-0.1529	0.6848	0.824	0.97		6.34
cg15419073	chr3	14920880	0.1543	0.6913	0.824	0.97	FGD5	59.66
cg13942604	chr11	14542103	-0.04271	0.1913	0.824	0.97	PSMA1	4.7
cg26181731	chr3	104078476	-0.3456	1.548	0.824	0.97		16.95
cg14961031	chr3	4344921	-0.1184	0.5305	0.824	0.97	SETMAR	9.81
cg19085352	chr8	22002294	-0.2418	1.083	0.824	0.97		73.19
cg03494138	chr6	24721266	-0.04903	0.2197	0.824	0.97		3
cg06818865	chr9	136151958	-0.6653	2.98	0.824	0.97	ABO	62.98
cg09777256	chr2	179440846	-0.05671	0.2541	0.824	0.97	TTN	95.87
cg16001384	chr8	134306801	-0.2738	1.226	0.824	0.97	NDRG1	80.45
cg04109822	chr20	50158057	0.1859	0.8327	0.824	0.97	NFATC2	14.23
cg03602143	chr19	56347870	-0.5478	2.454	0.824	0.97	NLRP11	43.11
cg05761564	chr18	48194330	-0.07549	0.3382	0.824	0.97	MAPK4	93.21
cg03879918	chr10	131686425	-0.4302	1.927	0.824	0.97	EBF3	87.95
cg19236794	chr1	1181769	-0.3068	1.375	0.824	0.97	FAM132A	39.48
cg06617490	chr8	144158344	-0.262	1.174	0.824	0.97		84.22
cg13690280	chr9	112562314	-0.271	1.214	0.824	0.97	PALM2	50.4
cg12515582	chr12	57942004	-1.094	4.9	0.824	0.97	DCTN2	59.55
cg05564938	chr15	59280649	0.06923	0.3102	0.824	0.97	RNF111	5.54
cg07180988	chr12	59325286	-0.5043	2.259	0.824	0.97		76.93
cg13655250	chr9	134544528	-0.1801	0.8068	0.824	0.97	RAPGEF1	77.51
cg12559228	chr19	50191882	-0.1671	0.7487	0.824	0.97	C19orf76	84.37
cg01447185	chr4	56212994	-0.0501	0.2245	0.824	0.97	SRD5A3	4.99
cg18579564	chr10	72977378	-0.06667	0.2987	0.824	0.97	UNC5B	3.63
cg16531386	chr5	167192644	0.3077	1.379	0.824	0.97	ODZ2	85.33
cg01848594	chr16	81041324	-0.04935	0.2211	0.824	0.97	CENPN	4.4
cg08128264	chr16	893139	-0.2976	1.333	0.824	0.97		46.74
cg04689178	chr17	76895722	-0.1658	0.7427	0.824	0.97	TIMP2	18.55
cg08366885	chr2	204399371	0.07661	0.3433	0.824	0.97	RAPH1	5.99
cg16495265	chr17	46671010	0.4624	2.072	0.824	0.97	LOC404266	10.76
cg09111264	chr13	113918406	-0.1864	0.8354	0.824	0.97	CUL4A	88.35
cg18516595	chr5	133493247	-0.2199	0.9853	0.824	0.97	SKP1	84.36
cg27560922	chr16	330267	0.2092	0.9375	0.824	0.97	ARHGDIG	7.57
cg23325313	chr2	121982041	-0.1567	0.7024	0.824	0.97	TFCP2L1	89.36
cg01264919	chr11	1262311	0.6888	3.087	0.824	0.97	MUC5B	63.91
cg13740135	chr19	44006432	0.5242	2.349	0.824	0.97	PHLDB3	58.37
cg19319774	chr19	51870582	0.197	0.8828	0.824	0.97	CLDND2	3.48
cg12529944	chr1	3733314	0.2901	1.3	0.824	0.97	KIAA0562	84.49
cg03734302	chr1	247465254	-0.1477	0.6621	0.824	0.97	ZNF496	81.79
cg11789321	chr5	56773063	-0.2219	0.9944	0.824	0.97		74.73
cg18342944	chr3	33839854	0.0359	0.1609	0.824	0.97	PDCD6IP	4.09
cg12796221	chr6	31797821	-0.0657	0.2945	0.824	0.97	HSPA1B	3.98
cg16498741	chr8	41144520	0.3945	1.768	0.824	0.97	SFRP1	71.27
cg06321424	chr2	219575502	-0.01701	0.07623	0.824	0.97	TTLL4	2.46
cg14156751	chr10	50976571	0.5217	2.339	0.824	0.97		49.44
cg07130265	chr16	1199836	-0.1744	0.782	0.824	0.97		36.97
cg26581504	chr11	112046963	0.2756	1.236	0.824	0.97	BCO2	76.56
cg00221012	chr17	79495664	0.1834	0.8223	0.824	0.97	FSCN2	22.99
cg04141806	chr5	374252	0.4513	2.023	0.824	0.97	AHRR	50.61
cg19318186	chrX	49643634	0.3951	1.771	0.824	0.97	USP27X	7.52
cg21756194	chr7	93205240	-0.46	2.062	0.824	0.97	CALCR	12.1
cg03859162	chr13	99404887	-0.2113	0.9475	0.824	0.97	SLC15A1	3.95
cg25186140	chr11	133771378	-0.2534	1.136	0.824	0.97	LOC283174	85.96
cg12279175	chr2	1614207	0.5142	2.305	0.824	0.97		65.21
cg02833108	chr18	23805713	0.3917	1.756	0.824	0.97	TAF4B	60.13
cg07956264	chr1	27226760	-0.02634	0.1181	0.824	0.97	GPATCH3	3.4
cg14807090	chr5	435388	-0.389	1.744	0.824	0.97	AHRR	48.75
cg20527667	chr11	2210061	0.6105	2.737	0.824	0.97		63.29
cg23454797	chr7	27183990	0.209	0.9369	0.824	0.97	HOXA5	12.43
cg21858614	chr17	8907340	0.4831	2.166	0.824	0.97		15.84
cg19480117	chr10	131752869	0.499	2.237	0.824	0.97	EBF3	68.07
cg21663359	chr8	143402448	-0.6089	2.73	0.824	0.97	TSNARE1	50.51
cg25853655	chr6	28741238	-0.1461	0.655	0.824	0.97		67.14
cg10708588	chr1	23810816	0.09306	0.4172	0.824	0.97	ASAP3	8.97
cg19445205	chr2	242585285	-0.1181	0.5293	0.824	0.97	ATG4B	93.17
ch.5.1870083F	chr5	1817085	-0.04246	0.1904	0.824	0.97		3.07
cg05645440	chr7	158792487	-0.3678	1.649	0.824	0.97		54.13
cg07039130	chr10	134859973	-0.2738	1.228	0.824	0.97		27.75
cg01426831	chr19	12098817	-0.2009	0.901	0.824	0.97		5.04
cg07335603	chr5	134344570	0.4533	2.033	0.824	0.97	CATSPER3	62.27
cg00993388	chr19	47505824	0.2053	0.9208	0.824	0.97	GRLF1	85.61
cg18776463	chr12	14924032	-0.03586	0.1608	0.824	0.97	HIST4H4	2.6
cg25940557	chr1	158575177	-0.4301	1.929	0.824	0.97	OR10Z1	27.13
cg15923943	chr5	140383566	-0.3639	1.632	0.824	0.97	PCDHA7	54.36
cg05347108	chr16	72460114	-0.11	0.4932	0.824	0.97		90.52
cg20011248	chr1	227747268	-0.2858	1.282	0.824	0.97		67.56
cg17525654	chr17	12625027	0.1814	0.8133	0.824	0.97	MYOCD	61.3
cg03918614	chr16	87096418	0.09993	0.4481	0.824	0.97		13.93
cg05259966	chr11	124981320	-0.07828	0.351	0.824	0.97		3.9
cg04740898	chr17	56402669	0.2048	0.9186	0.824	0.97	BZRAP1	77.8
cg12450872	chr15	63386759	-0.1338	0.6	0.824	0.97		88.67
cg17320378	chr19	17664088	0.2575	1.155	0.824	0.97	FAM129C	66.23
cg14545590	chr8	40388592	0.6581	2.951	0.824	0.97	ZMAT4	54.67
cg11307812	chr13	38910516	-0.3469	1.556	0.824	0.97		84.69
cg19510206	chr12	133101587	0.03098	0.1389	0.824	0.97	FBRSL1	96.84
cg00931944	chr8	1310046	0.5673	2.544	0.824	0.97		64.96
cg20881910	chr11	131780332	-0.5539	2.484	0.824	0.97	NTM	34.11
cg20840783	chr6	138655440	-0.1258	0.5642	0.824	0.97	KIAA1244	91.13
cg22335826	chr6	7242625	0.1408	0.6315	0.824	0.97	RREB1	64.62
cg13460297	chr2	172581104	0.2443	1.096	0.824	0.97	DYNC1I2	81.3
cg18240062	chr17	79603768	-0.04761	0.2135	0.824	0.97	NPLOC4	4.43
cg06646285	chr11	14521639	0.132	0.592	0.824	0.97	COPB1	7.36
cg02004789	chr22	18345540	-0.05958	0.2672	0.824	0.97	MICAL3	93.56
cg21569854	chr14	105830309	0.1336	0.5992	0.824	0.97	PACS2	90.3
cg24230355	chr14	91007747	-0.114	0.5113	0.824	0.97	TTC7B	88.04
cg10623213	chr3	69070440	-0.3707	1.663	0.824	0.97	TMF1	78.55
cg11521079	chr17	78955599	-0.2163	0.9704	0.824	0.97		14.44
cg00779216	chr2	238280726	-0.1741	0.781	0.824	0.97	COL6A3	25.87
cg16102778	chr6	30163098	-0.1562	0.7006	0.824	0.97	TRIM26	87.47
cg19774624	chr17	42201019	-0.08317	0.373	0.824	0.97	HDAC5	4.98
cg04181153	chr22	42296826	0.1537	0.6896	0.824	0.97	MIR33A	87.14
cg14537090	chr2	230096861	0.369	1.655	0.824	0.97	PID1	64.26
cg03668982	chr3	23853015	-0.2952	1.324	0.824	0.97	UBE2E1	66.25
cg25881985	chr10	131367501	-0.3222	1.445	0.824	0.97	MGMT	74.13
cg10672416	chr12	123718706	-0.2006	0.9	0.824	0.97	C12orf65	34.89
cg08897759	chr5	178415944	0.1267	0.5686	0.824	0.97	GRM6	92.45
cg04416734	chr16	30075192	-0.1555	0.6977	0.824	0.97	ALDOA	80.2
cg11912570	chr19	17630670	0.05459	0.2449	0.824	0.97	PGLS	93.77
cg15060012	chr19	58446783	0.04225	0.1895	0.824	0.97	ZNF418	4.56
cg27141863	chr2	98280810	-0.01354	0.06076	0.824	0.97	ACTR1B	1.4
cg01297756	chr13	100548415	0.4027	1.806	0.824	0.97	CLYBL	49.32
cg18622870	chr11	61335113	-0.07206	0.3233	0.824	0.97	SYT7	7.32
cg20914488	chr13	112517491	0.446	2.001	0.824	0.97		43.22
cg11961401	chr22	18511180	-0.2428	1.089	0.824	0.97	FLJ41941	73.39
cg11784196	chr5	140234919	0.2996	1.344	0.824	0.97	PCDHA6	9.62
cg10138630	chr17	74024966	0.1787	0.8019	0.824	0.97	EVPL	70.05
cg23189044	chr11	74178114	-0.4107	1.843	0.824	0.97	KCNE3	61.58
cg15251539	chr12	6844904	0.228	1.023	0.824	0.97		24.15
cg07234508	chr8	82395948	-0.4054	1.819	0.824	0.97	FABP4	79.33
cg05856173	chr11	133805604	-0.3485	1.564	0.824	0.97	IGSF9B	71.74
cg25424856	chrX	50557036	-0.2679	1.202	0.824	0.97	SHROOM4	8.73
cg26161795	chr7	43946371	-0.03501	0.1571	0.824	0.97	URGCP	3.53
cg08013923	chr17	34238169	-0.1699	0.7624	0.824	0.97		76.91
cg24902113	chr13	33160718	-0.1895	0.8506	0.824	0.97	PDS5B	7.15
cg09021712	chr1	1133215	0.3929	1.763	0.824	0.97	TTLL10	43.08
cg19609438	chr8	100770219	-0.3646	1.636	0.824	0.97	VPS13B	86.62
cg20844262	chr20	62367372	0.0958	0.4299	0.824	0.97	ZGPAT	91.29
cg04964883	chr6	1410436	0.438	1.966	0.824	0.97		86.27
cg12866090	chr10	3572595	-0.1717	0.7707	0.824	0.97		86.64
cg23460137	chr13	27825643	-0.01411	0.06334	0.824	0.97	RPL21	1.31
cg10920957	chr16	87635473	-0.4926	2.211	0.824	0.97	JPH3	13.61
cg00174654	chr1	115110293	-0.2822	1.267	0.824	0.97	BCAS2	84.7
cg08806779	chr16	86965605	-0.3941	1.769	0.824	0.97		79.24
cg16887264	chr4	147561775	0.7368	3.307	0.824	0.97	POU4F2	41.08
cg09435190	chr22	50968297	-0.328	1.472	0.824	0.97	TYMP	14.44
cg09817171	chrX	2836084	-0.4656	2.09	0.824	0.97	ARSD	81.36
cg06535849	chr16	81925084	-0.0186	0.08349	0.824	0.97	PLCG2	98.74
cg12908660	chr7	50536269	-0.3351	1.504	0.824	0.97	DDC	31.81
cg13974534	chr9	71652532	-0.07789	0.3497	0.824	0.97	FXN	93
cg18061327	chr18	2916738	0.162	0.7271	0.824	0.97		72.72
cg12873305	chr11	65626984	-0.1051	0.4718	0.824	0.97	MUS81	9.48
cg26624387	chr8	134471579	0.08314	0.3732	0.824	0.97	ST3GAL1	92.61
cg02448395	chr2	239037895	0.5223	2.344	0.824	0.97	ESPNL	77.88
cg21889537	chrX	77041835	0.2425	1.089	0.824	0.97	ATRX	7
cg26403416	chr21	43771339	-0.3957	1.776	0.824	0.97	TFF2	39.48
cg14708875	chr7	100209945	-0.01529	0.06862	0.824	0.97	MOSPD3	1.64
cg25782445	chr7	99006594	0.1237	0.5554	0.824	0.97	BUD31	20.4
cg16891431	chr10	133106078	-0.8943	4.015	0.824	0.97	TCERG1L	49.33
cg13608684	chr5	143977447	-0.3466	1.556	0.824	0.97		81.54
cg26001719	chr8	626801	-0.06072	0.2726	0.824	0.97	ERICH1	94.65
cg09177194	chr11	62436681	-0.219	0.9833	0.824	0.97	C11orf48	50.28
cg22529900	chr1	8044553	-0.02149	0.09646	0.824	0.97	PARK7	98.03
cg02224002	chr16	88769526	-0.2571	1.154	0.824	0.97	RNF166	75.73
cg14209875	chr19	45515588	-0.1275	0.5726	0.824	0.97	RELB	89.18
cg26783160	chr8	140871183	-0.2163	0.9713	0.824	0.97	TRAPPC9	79.31
cg02407659	chr6	105628063	0.0938	0.4211	0.824	0.97	POPDC3	4.4
cg24867215	chr19	18709521	0.1908	0.8566	0.824	0.97	CRLF1	36.27
cg03335476	chr16	4381533	0.1974	0.8864	0.824	0.97	GLIS2	78.68
cg03411372	chr22	24643658	-0.06329	0.2842	0.824	0.97		6.23
cg21411674	chr3	10332589	0.08727	0.3918	0.824	0.97	GHRL	89.68
cg25241823	chr19	18983753	-0.4045	1.816	0.824	0.97	GDF1	70.21
cg18899064	chr8	42066228	0.1731	0.7771	0.824	0.97	PLAT	75.83
cg04451736	chr5	10333413	-0.5473	2.457	0.824	0.97		23.99
cg11190658	chr1	32711840	-0.1978	0.8884	0.824	0.97	FAM167B	78.8
cg15403283	chr14	65233334	-0.1371	0.6155	0.824	0.97	SPTB	93.76
cg09614301	chr16	1090228	0.3927	1.763	0.824	0.97		40.56
cg07697238	chr12	54366434	-0.3754	1.686	0.824	0.97	HOXC11	37.59
cg21289124	chr22	26951249	0.1311	0.5885	0.824	0.97	TPST2	88.26
cg17827803	chr1	46106399	0.1874	0.8415	0.824	0.97	GPBP1L1	84.35
cg21561596	chr19	36239797	0.03004	0.1349	0.824	0.97	LIN37	2.7
cg01310118	chr6	168855168	-0.6422	2.884	0.824	0.97	SMOC2	65.73
cg07870479	chr16	1813987	0.2028	0.9109	0.824	0.97	MAPK8IP3	48.03
cg13573040	chr19	3196840	0.1103	0.4951	0.824	0.97	NCLN	86.92
cg27494429	chr4	997540	0.4869	2.187	0.824	0.97	IDUA	53.18
cg02689335	chr2	131518696	-0.2894	1.3	0.824	0.97	FAM123C	45.92
cg17822807	chr7	31107864	-0.3029	1.36	0.824	0.97	ADCYAP1R1	81.14
cg03778899	chr10	93682808	-0.4986	2.239	0.824	0.97	BTAF1	65.96
cg20430104	chr7	47764246	0.2768	1.243	0.824	0.97		49.02
cg14385961	chr6	42952270	-0.02088	0.09377	0.824	0.97	PPP2R5D	2.66
cg02468649	chr7	45145961	-0.07946	0.3569	0.824	0.97	TBRG4	92.29
cg26968203	chr17	4871318	0.06756	0.3034	0.824	0.97	CAMTA2	3.64
cg07892785	chr3	39851788	-0.9766	4.386	0.824	0.97	MYRIP	28.86
cg25626375	chr8	133072269	-0.2859	1.284	0.824	0.97	OC90	16.88
cg03064626	chr2	61778147	0.05203	0.2337	0.824	0.97		95.59
cg22169427	chr7	76143178	0.07779	0.3494	0.824	0.97	UPK3B	93.22
cg07526974	chr10	7899001	-0.2067	0.9286	0.824	0.97	TAF3	83.05
cg27432826	chr1	110672769	-0.2782	1.25	0.824	0.97		23.41
cg19034505	chr13	95366050	-0.4489	2.016	0.824	0.97		17.93
cg09828563	chr19	925370	-0.04892	0.2198	0.824	0.97	ARID3A	3.45
cg17590003	chr17	25676574	0.3827	1.719	0.824	0.97		30.63
cg09476891	chr4	82393353	-0.1084	0.487	0.824	0.97	RASGEF1B	6.94
cg10618823	chr22	50726286	-0.4464	2.005	0.824	0.97	PLXNB2	89.07
cg10100220	chr13	28155884	-0.15	0.6739	0.824	0.97	LNX2	92.24
cg19439043	chr17	37719913	-0.1757	0.7893	0.824	0.97		88.16
cg14746841	chr4	7604322	0.2309	1.037	0.824	0.97	SORCS2	80.74
cg17523282	chr10	71871364	-0.09648	0.4334	0.824	0.97	H2AFY2	94.49
cg16583598	chr19	4552496	-0.1928	0.8659	0.824	0.97	SEMA6B	39.51
cg02746691	chr3	25616120	-0.09135	0.4104	0.824	0.97	RARB	92.73
cg20114113	chr10	93391963	-0.361	1.622	0.824	0.97	PPP1R3C	45.82
cg13528445	chr4	57971925	-0.1538	0.6911	0.824	0.97	IGFBP7	88.93
cg22171758	chr12	54146133	0.2251	1.011	0.824	0.97		76.31
cg15781363	chr22	18484586	-0.03395	0.1525	0.824	0.97	MICAL3	4.34
cg21692159	chr17	36898937	0.2005	0.9007	0.824	0.97	PCGF2	33.67
cg11155090	chr20	30584531	-0.4038	1.814	0.824	0.97	XKR7	47.68
cg00158081	chr18	47753746	-0.1413	0.6349	0.824	0.97	CCDC11	92.58
cg15860114	chr10	88133956	0.3956	1.778	0.824	0.97		77.44
cg27071312	chr5	5422796	-0.01885	0.0847	0.824	0.97	KIAA0947	2.06
cg02642891	chr10	130610350	-0.7343	3.299	0.824	0.97		45.22
cg14996143	chr2	172945328	0.3509	1.577	0.824	0.97	MAP1D	69.5
cg13392302	chr8	143761697	-0.1888	0.8484	0.824	0.97	PSCA	34.64
cg10463708	chr1	90309205	0.5353	2.405	0.824	0.97	LRRC8D	39.96
cg10199730	chrX	114057508	0.8066	3.624	0.824	0.97	HTR2C	67.89
cg21466821	chr19	40896173	-0.1665	0.7482	0.824	0.97	HIPK4	82.44
cg06532387	chr10	134511494	-0.1271	0.5712	0.824	0.97	INPP5A	90.94
cg24241410	chr7	157780706	-0.4584	2.06	0.824	0.97	PTPRN2	62.02
cg17354476	chr10	29698255	-0.4612	2.073	0.824	0.97	LOC387647	54.33
cg11249066	chr1	33700126	0.1518	0.6823	0.824	0.97		80.64
cg01651660	chr14	101452433	0.4382	1.969	0.824	0.97	SNORD114-25	77.2
cg12081389	chr6	29012269	-0.636	2.858	0.824	0.97	OR2W1	31.14
cg00501628	chr12	21810600	-0.0621	0.2791	0.825	0.97	LDHB	7.53
cg10901968	chr17	28563108	0.01822	0.08187	0.825	0.97	SLC6A4	1.94
cg20890260	chr8	20113038	0.4965	2.231	0.825	0.97	LZTS1	63.58
cg07523741	chr5	137225468	-0.2315	1.04	0.825	0.97	PKD2L2	17.78
cg05017298	chr5	56244748	0.09612	0.432	0.825	0.97	MIER3	92.74
cg01673068	chr13	113425098	-0.7386	3.319	0.825	0.97	ATP11A	76.64
cg07960806	chr22	21319661	-0.5944	2.672	0.825	0.97	AIFM3	35.45
cg05157486	chr12	58016037	0.1423	0.6394	0.825	0.97	SLC26A10	10
cg22626522	chr22	41763436	0.08988	0.404	0.825	0.97	TEF	3.67
cg09073348	chr16	3142911	0.7435	3.342	0.825	0.97	ZSCAN10	72.72
cg01288724	chr5	142575122	-0.1587	0.7134	0.825	0.97	ARHGAP26	80.11
cg10805352	chr2	56411583	-0.04319	0.1941	0.825	0.97	CCDC85A	1.4
cg01962463	chr17	40214715	0.09273	0.4168	0.825	0.97		93.28
cg19535394	chr4	6577205	-0.07553	0.3395	0.825	0.97	MAN2B2	5.43
cg24712244	chr13	90045847	-0.6391	2.873	0.825	0.97		53.44
cg05890484	chr5	78407552	-0.07092	0.3188	0.825	0.97	BHMT	3.58
cg11661914	chr12	49180849	0.3177	1.428	0.825	0.97	ADCY6	71.39
cg04439077	chr6	55008889	-0.5039	2.265	0.825	0.97		77.86
cg26890101	chr2	70485637	0.03418	0.1536	0.825	0.97	PCYOX1	3.19
cg07086492	chr19	17439938	0.6151	2.765	0.825	0.97	ANO8	35.32
cg00377070	chr7	131812449	-0.3157	1.419	0.825	0.97	PLXNA4	52.27
cg00458157	chr12	31946434	-0.4398	1.977	0.825	0.97	H3F3C	85.05
cg23418434	chr17	67410731	-0.03004	0.1351	0.825	0.97	MAP2K6	3.26
cg14442939	chr10	27389572	0.04057	0.1824	0.825	0.97	ANKRD26	3.05
cg03989480	chr1	50885352	-0.3802	1.709	0.825	0.97	DMRTA2	15.64
cg13654962	chr9	127119208	-0.1058	0.4756	0.825	0.97	LOC100129034	87.81
cg14244739	chr9	103208696	-0.1706	0.7667	0.825	0.97	C9orf30	91.98
cg05307864	chr6	160559487	-0.05124	0.2304	0.825	0.97	SLC22A1	4.39
cg15344919	chr10	46222272	0.21	0.9439	0.825	0.97	FAM21C	26.09
cg22954621	chr10	13514626	0.2469	1.11	0.825	0.97	BEND7	69.52
cg13736939	chr7	157647241	0.3046	1.37	0.825	0.97	PTPRN2	75.98
cg08037327	chr7	150211061	0.6663	2.996	0.825	0.97	GIMAP7	75.69
cg22908581	chr12	6898975	-0.1461	0.6569	0.825	0.97	CD4	21.67
cg06390077	chr7	141385142	-0.1169	0.5257	0.825	0.97	KIAA1147	92.34
cg03266952	chr6	74778945	-0.3183	1.431	0.825	0.97		87.31
cg07963349	chr17	74072957	-0.2727	1.226	0.825	0.97	GALR2	12.61
cg11976929	chr6	41888945	-0.03708	0.1667	0.825	0.97	MED20	4.32
cg05812582	chr7	3920082	-0.4383	1.971	0.825	0.97	SDK1	79.91
cg20203089	chr10	104155504	0.0495	0.2226	0.825	0.97	NFKB2	5.64
cg12081743	chr7	18535499	-0.2958	1.33	0.825	0.97	HDAC9	13.41
cg05907046	chr2	187713986	-0.1019	0.4582	0.825	0.97	ZSWIM2	6.84
cg08462372	chr4	757312	-0.1458	0.6556	0.825	0.97	PCGF3	90.95
cg13612524	chr8	37593879	-0.01585	0.07128	0.825	0.97	ERLIN2	2.08
cg19705676	chr22	44351290	-0.02737	0.1231	0.825	0.97	SAMM50	1.53
cg06919398	chrX	153665799	0.243	1.093	0.825	0.97	GDI1	9.94
cg03823352	chr11	100001562	0.4345	1.954	0.825	0.97	CNTN5	32.68
cg07832245	chr1	3159568	-0.4171	1.876	0.825	0.97	PRDM16	43.61
ch.6.139914509F	chr6	139872816	-0.123	0.5531	0.825	0.97		15.86
cg11219873	chr12	133370351	-0.2386	1.073	0.825	0.97	GOLGA3	94.59
cg24672401	chr7	38380487	0.4537	2.04	0.825	0.97		91.57
cg27614967	chrX	153561283	-0.3873	1.742	0.825	0.97		52.68
cg11664956	chr1	179198105	0.03919	0.1763	0.825	0.97	ABL2	4.4
cg15139588	chr19	37997867	-0.3677	1.654	0.825	0.97	ZNF793	5.17
cg06549530	chr10	125755119	-0.0938	0.4219	0.825	0.97		10.58
cg06321808	chr10	71389579	0.3671	1.651	0.825	0.97	C10orf35	75.28
cg02699090	chr7	157593864	-0.7084	3.186	0.825	0.97	PTPRN2	67.58
cg00328418	chr17	260286	0.6173	2.777	0.825	0.97	C17orf97	29.18
cg14148156	chr9	35844507	-0.1592	0.716	0.825	0.97	TMEM8B	84.4
cg11755548	chr11	75144040	0.3956	1.779	0.825	0.97		52.41
cg22039204	chr5	82855568	0.5775	2.597	0.825	0.97	VCAN	38.99
cg25090742	chr5	1795139	-0.5372	2.417	0.825	0.97		82.76
cg01809927	chr1	236711969	0.2771	1.246	0.825	0.97	LGALS8	82.27
cg01200256	chr4	6562404	0.2841	1.278	0.825	0.97		39.35
cg04408483	chr10	85920307	0.347	1.561	0.825	0.97		48.98
cg16701890	chr2	119906008	0.1588	0.7142	0.825	0.97		34.45
cg03510732	chr10	114871931	-0.1755	0.7896	0.825	0.97	TCF7L2	82.56
cg22424903	chr6	35454434	-0.2435	1.095	0.825	0.97	TEAD3	25.78
cg10938374	chr6	30712058	-0.0134	0.0603	0.825	0.97	IER3	1.29
cg17749946	chr6	22570548	0.4595	2.067	0.825	0.97	HDGFL1	44.91
cg03256904	chr1	3696735	0.1537	0.6917	0.825	0.97		79.46
cg15435996	chr22	23908337	-0.1255	0.5646	0.825	0.97		8.72
cg05081908	chr4	1020943	-0.1977	0.8893	0.825	0.97		77.05
cg06369624	chr20	43727355	0.2297	1.034	0.825	0.97	KCNS1	9.73
cg05533953	chr4	331685	0.1518	0.683	0.825	0.97	ZNF141	5.09
cg21655931	chr20	34699744	-0.1568	0.7052	0.825	0.97	EPB41L1	84.49
cg06347896	chr20	58645949	-0.3602	1.621	0.825	0.97	C20orf197	70.47
cg27274604	chr10	98924236	-0.3041	1.368	0.825	0.97	SLIT1	31.54
cg23151295	chr14	76796070	0.7932	3.569	0.825	0.97		23.5
cg23020600	chr1	15256123	0.1864	0.8387	0.825	0.97	KIAA1026	20.98
cg08494221	chr8	30892479	0.2201	0.9904	0.825	0.97	PURG	77.55
cg14489965	chr9	139252159	-0.2217	0.9975	0.825	0.97	GPSM1	80.64
cg03862226	chr12	57521271	-0.05482	0.2467	0.825	0.97	LRP1	4.49
cg25155064	chr11	118100782	0.7208	3.243	0.825	0.97	MPZL3	53.42
cg23071286	chr15	91360201	-0.1013	0.4558	0.825	0.97		90.87
cg05779786	chr2	237028849	-0.09571	0.4307	0.825	0.97	AGAP1	95.45
cg11955641	chr5	151304999	-0.3958	1.781	0.825	0.97	GLRA1	15.46
cg09567311	chr17	53316197	-0.04137	0.1861	0.825	0.97		3.8
cg17827208	chr15	99470414	0.1493	0.6719	0.825	0.97	IGF1R	70.04
cg05555653	chr8	123964437	-0.2224	1.001	0.825	0.97	ZHX2	89.52
cg05302338	chr11	91959700	-0.4356	1.96	0.825	0.97		31.74
cg26940807	chr12	132885472	0.6267	2.82	0.825	0.97	GALNT9	60.51
cg26528459	chr2	174146545	-0.1137	0.5115	0.825	0.97		93.05
cg08693206	chr22	29784697	-0.05166	0.2325	0.825	0.97	AP1B1	5.69
cg04661834	chr16	2757657	-0.09987	0.4494	0.825	0.97	KCTD5	90.49
cg02238136	chr3	40547704	-0.03889	0.175	0.825	0.97	ZNF620	3.51
cg02652475	chr3	161089871	-0.03826	0.1722	0.825	0.97	C3orf57	4
cg14862806	chr17	21356311	0.271	1.219	0.825	0.97		13.97
cg02281493	chr10	67086005	-0.215	0.9675	0.825	0.97		16.86
cg24929754	chr1	100644654	-0.4011	1.805	0.825	0.97	LRRC39	79.87
cg23336810	chr21	43936497	-0.181	0.8147	0.825	0.97	SLC37A1	35.6
cg13431108	chr1	45469127	0.2536	1.141	0.825	0.97	HECTD3	88.28
cg14587850	chrX	37542128	-0.475	2.138	0.825	0.97		80.31
cg16519321	chr11	17741243	-0.1285	0.5783	0.825	0.97	MYOD1	8.17
cg07888912	chr19	11305913	0.2405	1.082	0.825	0.97	KANK2	67.87
cg07011172	chr5	159343549	-0.09594	0.4318	0.825	0.97	ADRA1B	2.16
cg26421056	chr11	45078620	-0.1587	0.7142	0.825	0.97		90.39
cg08610741	chr1	65886304	-0.0196	0.08823	0.825	0.97	LEPR	2.43
cg19333507	chr10	116852186	0.3621	1.63	0.825	0.97	ATRNL1	15.73
cg21964481	chr9	140125696	-0.2735	1.231	0.825	0.97	SLC34A3	56.19
cg13507560	chr2	134415981	-0.3913	1.761	0.825	0.97		47.68
cg16627319	chr11	102979872	-0.07694	0.3464	0.825	0.97	DYNC2H1	6.92
cg08519233	chr3	105085521	-0.1041	0.4688	0.825	0.97	ALCAM	10.06
cg02788731	chr1	247751498	-0.426	1.918	0.825	0.97	OR2G2	24.16
cg02182795	chr8	57069688	-0.09568	0.4307	0.825	0.97		3.91
cg13841587	chr9	129296267	-0.2856	1.286	0.825	0.97		76.66
cg05526809	chr4	1309416	-1.203	5.415	0.825	0.97	MAEA	79.46
cg21351834	chr2	138724870	-0.1777	0.8002	0.825	0.97	HNMT	90.92
cg13945667	chr7	812858	-0.3815	1.718	0.825	0.97	HEATR2	89.66
cg04876124	chr1	3160911	-0.4929	2.219	0.825	0.97	PRDM16	48.48
cg02049629	chr6	28662065	0.1682	0.7572	0.825	0.97		68.14
cg11165465	chr7	4841435	-0.4215	1.898	0.825	0.97	RADIL	63.04
cg12479507	chr10	57390047	-0.7275	3.276	0.825	0.97		67.69
cg23937608	chr12	49317231	-0.1431	0.6442	0.825	0.97	FKBP11	74.65
cg23994917	chr2	232791126	-0.03204	0.1443	0.825	0.97	NPPC	3.1
cg20634382	chr12	63001369	-0.398	1.792	0.825	0.97		74.38
cg05921316	chr13	25690906	0.2553	1.15	0.825	0.97		32.85
cg19456914	chr2	241530156	0.1896	0.8536	0.825	0.97	CAPN10	91.03
cg04239967	chr17	63534625	0.2589	1.166	0.825	0.97	AXIN2	89.16
cg09621695	chr6	150250767	-0.2244	1.01	0.825	0.97		14.01
cg01921437	chr8	3974145	-0.5622	2.531	0.825	0.97	CSMD1	66.1
cg11389011	chr6	30576923	-0.04109	0.185	0.825	0.97	PPP1R10	95
cg02874908	chr11	67205113	-0.06248	0.2813	0.825	0.97	PTPRCAP	96.22
cg06494775	chr11	1006303	-0.1447	0.6517	0.825	0.97	AP2A2	90.17
cg05716166	chr8	85095498	0.09565	0.4307	0.825	0.97	RALYL	4.84
cg25391143	chr1	113465964	0.08136	0.3664	0.825	0.97	AFARP1	93.45
cg03903451	chr22	44568913	0.3101	1.396	0.825	0.97	PARVG	44.3
cg25277630	chr1	53662708	-0.04817	0.2169	0.825	0.97	CPT2	3.98
cg15446115	chr16	85743927	-0.1183	0.5328	0.825	0.97	C16orf74	90.92
cg25028527	chr12	133125660	-0.06634	0.2988	0.825	0.97	FBRSL1	95.92
cg08143011	chr12	27863459	-0.0934	0.4206	0.825	0.97	MRPS35	5.92
cg02901002	chr7	42001667	-0.06766	0.3047	0.825	0.97	GLI3	92.16
cg25383503	chr19	18714552	-0.2842	1.28	0.825	0.97	CRLF1	6.54
cg13690564	chr20	36148182	-0.1508	0.679	0.825	0.97	BLCAP	49.37
cg13936846	chr9	137216064	-0.3275	1.475	0.825	0.97		39.96
cg13635299	chr6	42409704	-0.1629	0.7337	0.825	0.97	TRERF1	47.47
cg18220786	chr14	97446280	-0.6772	3.05	0.825	0.97		42.23
cg17052816	chr6	71377145	0.2022	0.9104	0.825	0.97	SMAP1	14.41
cg05614735	chr17	40936078	-0.4294	1.934	0.825	0.97	WNK4	24.06
cg01571560	chr2	217517178	0.2451	1.104	0.825	0.97	IGFBP2	83.47
cg04966779	chr4	54344840	-0.0456	0.2054	0.825	0.97	LNX1	97.33
cg03764381	chr16	10275410	-0.1199	0.5402	0.825	0.97	GRIN2A	5.33
cg23951190	chr3	131538721	0.4375	1.971	0.825	0.97	CPNE4	59.08
cg23135900	chr13	50656378	-0.06276	0.2826	0.825	0.97	DLEU1	4.16
cg08718230	chr6	21596358	-0.03941	0.1775	0.825	0.97	SOX4	3.13
cg25064910	chr4	39408416	0.311	1.401	0.825	0.97	KLB	73.09
cg23344321	chr17	28707212	-0.1435	0.6465	0.825	0.97	CPD	12.28
cg01027957	chr2	3151359	0.45	2.027	0.825	0.97		49.74
cg12057242	chr2	9603687	0.1892	0.852	0.825	0.97	CPSF3	65.61
cg07160746	chr20	43726765	0.7583	3.416	0.825	0.97	KCNS1	20.29
cg13385568	chr11	134263043	0.2174	0.9793	0.825	0.97	B3GAT1	24.22
cg27451508	chr17	19652257	-0.1197	0.5392	0.825	0.97	ALDH3A1	86.61
cg02398998	chr19	45257704	-0.04732	0.2132	0.825	0.97	BCL3	5.03
cg22758834	chr7	95222104	-0.1963	0.8841	0.825	0.97	PDK4	89.77
cg19590445	chr5	174155345	-0.2704	1.218	0.825	0.97	MSX2	74.86
cg02810043	chrX	9433103	0.3129	1.41	0.825	0.97	TBL1X	5.83
cg14829271	chr8	28633323	0.01926	0.08676	0.825	0.97	INTS9	98.24
cg00127505	chr10	131763820	-0.4469	2.013	0.825	0.97		13.73
cg14369777	chrX	153990478	-0.2245	1.011	0.825	0.97	DKC1	81.71
cg05081263	chr13	111280738	-0.4258	1.918	0.825	0.97	CARKD	91.03
cg15313990	chr6	75473865	-0.4478	2.017	0.825	0.97		77.2
cg26541218	chr7	47826387	-0.18	0.8109	0.825	0.97	PKD1L1	20.5
cg25704562	chr3	171972598	-0.115	0.518	0.825	0.97	FNDC3B	92.1
cg03477080	chr3	46448920	0.2195	0.9889	0.825	0.97	CCRL2	55.48
cg09274347	chr14	103599552	0.1726	0.7777	0.825	0.97	TNFAIP2	77.12
cg00118158	chr2	100629297	-0.1249	0.5625	0.825	0.97	AFF3	90
cg07664579	chr5	1420305	-0.5159	2.324	0.825	0.97	SLC6A3	33.3
cg04389994	chr10	74590936	-0.07376	0.3323	0.825	0.97	CCDC109A	92.72
cg02734472	chr16	699218	-0.452	2.036	0.825	0.97	WDR90	4.07
cg18389339	chr18	3730593	-0.3825	1.723	0.825	0.97	DLGAP1	69.24
cg03103525	chr16	4817352	-0.05656	0.2548	0.825	0.97	ZNF500	4.08
cg12594800	chrX	129243426	-0.2694	1.214	0.825	0.97	ELF4	31.1
cg15860235	chr4	2794188	-0.09513	0.4286	0.825	0.97	SH3BP2	94.02
cg04811945	chr4	15779709	-0.3381	1.524	0.825	0.97	CD38	66.34
cg25917723	chr6	31774157	-0.07184	0.3237	0.825	0.97	LSM2	7.77
cg08980965	chr12	122281432	-0.1177	0.5303	0.825	0.97	HPD	23.59
cg12921411	chr5	150004918	0.2068	0.9319	0.825	0.97	SYNPO	55.9
cg20559385	chr6	106049591	-0.3082	1.389	0.825	0.97		26.97
cg04201675	chr14	95403054	0.2475	1.115	0.825	0.97		73.38
cg14365894	chr10	133941077	0.7253	3.268	0.825	0.97	JAKMIP3	74.94
ch.18.773216R	chr18	40020331	0.04943	0.2228	0.825	0.97		5.74
cg08377819	chr6	28956268	-0.02809	0.1266	0.825	0.97		3.05
cg02805922	chrX	64255552	0.3775	1.701	0.825	0.97		12.96
cg26135414	chr14	50065242	-0.01821	0.08204	0.825	0.97	PPIL5	1.99
cg15049933	chr12	37936314	0.03713	0.1673	0.825	0.97		97.12
cg07707546	chr4	156129081	-0.6974	3.143	0.825	0.97	NPY2R	37.36
cg08170294	chr17	74134843	0.2234	1.007	0.825	0.97	FOXJ1	39.67
cg15829535	chr6	33048760	-0.6601	2.975	0.825	0.97	HLA-DPB1	23.97
cg23142394	chr12	72665771	-0.5006	2.256	0.825	0.97	LOC283392	9.83
cg24667603	chr15	96590566	-0.4545	2.048	0.825	0.97		65.92
cg06200697	chr11	57528838	0.1754	0.7904	0.825	0.97	CTNND1	21.19
cg01214458	chr22	28193996	-0.1787	0.8054	0.825	0.97	MN1	17.66
cg06392698	chr19	42781334	0.1231	0.5546	0.825	0.97		78.89
cg18905161	chr6	84742998	0.216	0.9736	0.825	0.97	MRAP2	25.34
cg02825511	chr16	69344779	0.395	1.78	0.825	0.97	VPS4A	34.43
cg17852172	chr19	3449024	-0.1444	0.6507	0.825	0.97	NFIC	84.35
cg08198377	chr14	51707975	0.103	0.4641	0.825	0.97	TMX1	6.67
cg15246460	chr6	31775533	0.09408	0.424	0.825	0.97	LSM2	90.96
cg08130814	chr8	6456465	-0.2335	1.052	0.825	0.97	MCPH1	59.58
cg13762464	chr14	72219589	-0.05664	0.2553	0.825	0.97		93.23
cg17862867	chr19	48213447	-0.1896	0.8545	0.825	0.97		34.93
cg25883790	chrX	135251484	-0.2131	0.9607	0.825	0.97	FHL1	11.98
cg23702615	chr13	78493215	-0.0288	0.1298	0.825	0.97	EDNRB	2.51
cg13431883	chr9	86567743	0.2177	0.9813	0.825	0.97	C9orf64	79.2
cg25609183	chr11	1047664	0.3424	1.544	0.825	0.97		44.79
cg12393697	chr2	187558983	-0.03761	0.1695	0.825	0.97	FAM171B	3.59
cg11855834	chr1	117127724	-0.02942	0.1326	0.825	0.97	IGSF3	97.66
cg24539999	chr17	73937305	-0.01465	0.06603	0.825	0.97	FBF1	1.61
cg18547284	chr7	142828997	-0.3484	1.571	0.825	0.97	PIP	28.34
cg04191306	chr14	104854974	-0.4399	1.983	0.825	0.97		47.13
cg04263685	chr8	54755961	-0.01573	0.07093	0.825	0.97	ATP6V1H	1.67
cg17485265	chr6	3848790	-0.3906	1.761	0.825	0.97	FAM50B	69.83
cg04970389	chr21	33982479	0.115	0.5185	0.825	0.97	C21orf59	86.98
cg07386898	chr15	83315627	-0.4969	2.24	0.825	0.97	CPEB1	31.09
cg13078798	chr1	92203667	1.386	6.247	0.825	0.97	TGFBR3	36.15
cg12609829	chr15	38988755	0.1673	0.7543	0.825	0.97	C15orf53	77.97
cg06785060	chr1	42180981	-0.1667	0.7514	0.825	0.97	HIVEP3	71.64
cg18027683	chr1	86047660	-0.2594	1.17	0.825	0.97	CYR61	47.82
cg03257739	chr7	43918221	0.1629	0.7346	0.825	0.97	URGCP	90.72
cg09470907	chr6	29893168	0.705	3.178	0.825	0.97	HCG4P6	42.53
cg26430167	chr5	87984943	-0.228	1.028	0.825	0.97		14.92
cg01650818	chr15	29247458	-0.4291	1.934	0.825	0.97	APBA2	76.18
cg26279372	chr14	101036192	0.3073	1.385	0.825	0.97	BEGAIN	32.32
cg14262027	chr3	13396268	-0.1475	0.6648	0.825	0.97	NUP210	57.1
cg22415670	chr6	16238916	-0.1395	0.6288	0.825	0.97	GMPR	5.68
cg16526509	chr5	1439208	0.4114	1.855	0.825	0.97	SLC6A3	45.87
cg26116937	chr10	531152	-0.2453	1.106	0.825	0.97	DIP2C	89.98
cg16108507	chr10	73074228	-0.01834	0.08269	0.825	0.97		1.64
cg16734875	chr1	24678010	-0.09007	0.4061	0.825	0.97	GRHL3	91.23
cg25644740	chr6	29894152	0.5543	2.499	0.825	0.97	HCG4P6	68.38
cg04585378	chr3	121902497	0.4927	2.222	0.825	0.97	CASR	57.57
cg07246187	chr12	58217366	0.1467	0.6615	0.825	0.97	CTDSP2	79.27
cg13564742	chr9	100614879	0.7064	3.185	0.825	0.97	FOXE1	40.88
cg27058257	chr19	30019529	-0.03653	0.1647	0.825	0.97	VSTM2B	1.88
cg07910680	chr18	56296449	0.2827	1.275	0.825	0.97	ALPK2	50.91
cg15463775	chr1	93544534	0.06236	0.2812	0.825	0.97	MTF2	4.71
cg14223995	chr4	141489799	-0.7227	3.259	0.825	0.97	UCP1	23.25
cg00521620	chr6	29434416	0.6431	2.9	0.825	0.97		68.52
cg23071009	chr4	123591438	0.2787	1.257	0.825	0.97		88.57
cg02659854	chr13	24824078	0.1184	0.534	0.825	0.97	SPATA13	84.18
cg09757109	chr11	111848638	-0.3712	1.674	0.825	0.97	DIXDC1	51.06
cg25527770	chr19	1444892	0.1827	0.8239	0.825	0.97		13.21
cg04305821	chr16	87444933	-0.1307	0.5893	0.825	0.97	ZCCHC14	73.31
cg24891133	chr13	31480335	0.3305	1.491	0.825	0.97	C13orf33	7.37
cg09020384	chr8	787146	0.5422	2.445	0.825	0.97		77
cg12125741	chrX	103401380	-0.3045	1.374	0.825	0.97	MCART6	11.05
cg08062233	chr19	39600974	-0.346	1.561	0.825	0.97	PAPL	51.22
cg15534020	chr5	154320467	0.09948	0.4487	0.825	0.97	MRPL22	6.53
cg22995255	chr2	182131513	0.5164	2.329	0.825	0.97		58.69
cg03711016	chr16	12997684	0.6954	3.137	0.825	0.97	SHISA9	24.12
cg01753270	chr2	239240285	0.2586	1.166	0.825	0.97	TRAF3IP1	87.77
cg12990465	chr4	1608472	-0.2775	1.252	0.825	0.97		35.06
cg07898857	chr1	27998946	0.02039	0.09198	0.825	0.97	IFI6	2.06
cg13904968	chr20	56136012	-0.1622	0.7315	0.825	0.97	PCK1	17.53
cg25582403	chr17	37844421	-0.0797	0.3595	0.825	0.97	ERBB2	8.29
cg07493874	chr5	1342172	0.2428	1.095	0.825	0.97	CLPTM1L	93.15
cg17670646	chr19	57702380	-0.3874	1.747	0.825	0.97	ZNF264	43.49
cg01220469	chr11	119205034	0.1283	0.5787	0.825	0.97	RNF26	9.92
cg25995825	chr18	11148832	-0.4852	2.189	0.825	0.97	FAM38B	24.75
cg04212500	chr17	27184533	1.368	6.173	0.825	0.97	ERAL1	57.32
cg00750630	chr14	51854261	0.377	1.701	0.825	0.97		67.5
cg16356224	chr11	119235213	-0.105	0.4737	0.825	0.97	USP2	7.65
cg16438246	chr8	145532913	-0.1677	0.7564	0.825	0.97	HSF1	82.66
cg06432538	chr5	67512385	-0.05541	0.25	0.825	0.97		4.19
cg20674231	chr1	156190362	-0.2894	1.306	0.825	0.97	PMF1	92.2
cg07126263	chr18	57364862	-0.01792	0.08086	0.825	0.97	CCBE1	1.77
cg18489346	chr14	103005572	0.1644	0.7417	0.825	0.97		84.84
cg05179501	chr11	65633553	-0.08045	0.363	0.825	0.97	MUS81	92.51
cg10813720	chr1	26670374	0.1182	0.5332	0.825	0.97	AIM1L	89.92
cg03229158	chr7	130009420	-0.2086	0.941	0.825	0.97		12.61
cg11940285	chr3	129693385	-0.9771	4.408	0.825	0.97	TRH	32.25
cg16754766	chr12	42877927	-0.07139	0.3221	0.825	0.97	PRICKLE1	6.56
cg14154131	chr1	8748155	-0.2541	1.146	0.825	0.97	RERE	88.95
cg27291539	chr1	221342520	-0.2927	1.32	0.825	0.97		39.17
cg08702941	chr4	42155308	-0.4114	1.856	0.825	0.97	BEND4	47.45
cg24281764	chr12	132330505	-0.187	0.8436	0.825	0.97	MMP17	95.01
cg12805346	chr5	645726	-0.07955	0.359	0.825	0.97	CEP72	93.03
cg04863197	chr17	79897974	-0.321	1.449	0.825	0.97	MYADML2	89.05
cg18422123	chr5	176244560	0.064	0.2888	0.825	0.97	UNC5A	7.32
cg10798173	chr14	55227154	0.04866	0.2196	0.825	0.97	SAMD4A	96.91
cg05203875	chr4	1801294	0.4195	1.893	0.825	0.97	FGFR3	52.08
cg23490046	chr20	18487999	0.03211	0.1449	0.825	0.97	SEC23B	3.29
cg23069295	chr2	1792631	-0.3345	1.51	0.825	0.97		61.81
cg15964153	chr2	239974232	0.3039	1.372	0.825	0.97	HDAC4	80.36
cg07948194	chr1	220099770	-0.07687	0.3469	0.825	0.97	SLC30A10	93.05
cg23978062	chr1	26357956	-0.2439	1.101	0.825	0.97	EXTL1	79.77
cg00221625	chr2	241499851	0.1171	0.5284	0.825	0.97	DUSP28	4.27
cg27466615	chr17	80678315	-0.03567	0.161	0.825	0.97	FN3KRP	96.85
cg09735723	chr10	106402042	-0.8482	3.828	0.825	0.97	SORCS3	34.02
cg16071782	chr14	97031960	0.5414	2.444	0.825	0.97	PAPOLA	74.32
cg12981362	chrX	77154941	-0.2905	1.311	0.825	0.97	COX7B	14.18
cg25739142	chr20	3206940	0.06787	0.3063	0.825	0.97		94.26
cg24880022	chr13	114325250	0.5489	2.477	0.825	0.97	GRK1	75.85
cg23980196	chr14	91007859	-0.01345	0.0607	0.825	0.97	TTC7B	98.82
cg13644626	chr9	112545351	-0.2463	1.112	0.825	0.97	PALM2	30.71
cg21212505	chr7	117228958	-0.3401	1.535	0.825	0.97	CFTR	78.33
cg24841424	chr19	57657658	0.4846	2.187	0.825	0.97	ZIM3	72.29
cg25103905	chr2	240121850	-0.1177	0.5312	0.825	0.97	HDAC4	95.1
cg03850529	chr17	66942706	-0.4614	2.083	0.825	0.97	ABCA8	75.47
cg04923194	chr11	83393677	-0.1629	0.7355	0.825	0.97	DLG2	89.04
cg12668122	chr3	133094221	-0.2363	1.067	0.825	0.97	TMEM108	50.02
cg17976294	chr21	47334448	-0.2852	1.287	0.825	0.97	PCBP3	61.41
cg10672482	chr12	55725839	-0.8388	3.786	0.825	0.97	OR6C3	64.62
cg08441455	chr5	74811445	-0.2985	1.348	0.825	0.97	POLK	88.14
cg17462140	chr11	2162363	-0.2107	0.9511	0.825	0.97	IGF2AS	22.33
cg03312205	chr12	6832737	-0.3936	1.777	0.825	0.97	COPS7A	29.02
cg02484708	chr17	57409001	-0.02308	0.1042	0.825	0.97	YPEL2	2.89
cg20531808	chr8	89231006	-0.5059	2.284	0.825	0.97	MMP16	56.3
cg15226532	chr19	44506876	-0.01552	0.07005	0.825	0.97	ZNF230	1.82
cg08170138	chr14	89878697	0.06217	0.2807	0.825	0.97	FOXN3	95.79
cg07385778	chr3	72320634	0.1791	0.8085	0.825	0.97		76.49
cg13738075	chr13	114793125	0.4243	1.916	0.825	0.97	RASA3	32.04
cg12700039	chr17	77925938	0.2382	1.075	0.825	0.97	TBC1D16	21.75
cg11108456	chrX	49685776	-0.3653	1.65	0.825	0.97	CLCN5	71.27
cg13628901	chr19	16939845	-0.2025	0.9144	0.825	0.97	SIN3B	14.61
cg11188666	chr4	83718165	0.1603	0.724	0.825	0.97	SCD5	80.18
cg04614440	chr3	42642033	-0.06464	0.2919	0.825	0.97	NKTR	6.68
cg08169949	chr1	28241532	0.04281	0.1933	0.825	0.97	RPA2	2.26
cg12392557	chr1	154550863	-0.1778	0.8027	0.825	0.97	CHRNB2	56.35
cg04999824	chr17	76967757	0.1031	0.4654	0.825	0.97	LGALS3BP	89.83
cg11956866	chr22	31998253	-0.1816	0.8201	0.825	0.97	SFI1	46.94
cg17788761	chr1	78340579	-0.3442	1.554	0.825	0.97	FAM73A	83.06
cg22509422	chr5	137797039	-0.2391	1.079	0.825	0.97		72.77
cg08133848	chr1	84719678	0.1599	0.7219	0.825	0.97		59.93
cg08677210	chr17	55550613	0.1914	0.8642	0.825	0.97	MSI2	75.18
cg06613263	chr5	142779552	-0.3473	1.568	0.825	0.97	NR3C1	68.9
cg20738689	chr4	8160088	-0.1059	0.4782	0.825	0.97	ABLIM2	4.04
cg05624623	chr10	88411618	-0.2491	1.125	0.825	0.97		67.68
cg12553321	chr6	49755043	0.2023	0.9136	0.825	0.97	PGK2	16.72
cg07535879	chr6	153323363	0.0384	0.1734	0.825	0.97	MTRF1L	4.28
cg16286073	chr6	26595179	0.3717	1.679	0.825	0.97		30.68
cg20671534	chr2	220174629	0.5574	2.517	0.825	0.97	PTPRN	28.96
cg07663789	chr5	32711429	-0.7751	3.5	0.825	0.97	NPR3	25.59
cg00801034	chr22	43570199	0.2166	0.9784	0.825	0.97	TTLL12	87.26
cg14244493	chr9	137515845	0.5176	2.337	0.825	0.97		43.11
cg23649379	chr19	17337867	-0.0906	0.4092	0.825	0.97	OCEL1	6.07
cg20367072	chr19	51869687	-0.1094	0.4942	0.825	0.97	ETFB	4.07
cg17764986	chr19	41196598	0.02806	0.1267	0.825	0.97	NUMBL	2.88
ch.7.1100907F	chr7	47388000	0.1097	0.4954	0.825	0.97	TNS3	10.45
cg21620139	chr6	31691535	-0.02061	0.09307	0.825	0.97	C6orf25	98.55
cg06564811	chr8	16933031	-0.3094	1.397	0.825	0.97	EFHA2	80.34
cg15339052	chr6	168481416	0.1174	0.5301	0.825	0.97		87.69
cg12206199	chr2	39187543	-0.3521	1.59	0.825	0.97	LOC375196	4.3
cg26427818	chr11	15093613	0.8591	3.88	0.825	0.97		80.05
cg22935533	chr4	184441284	-0.2775	1.253	0.825	0.97		67.36
cg08226379	chr4	111560807	-0.4547	2.054	0.825	0.97		23.53
cg04875476	chr1	156720919	-0.01317	0.05947	0.825	0.97	HDGF	1.25
cg02439438	chr1	24739858	-0.0815	0.3681	0.825	0.97		7.07
cg12907138	chr6	30594930	-0.18	0.8131	0.825	0.97	C6orf134	3.85
cg19850463	chr10	4868005	0.4344	1.962	0.825	0.97	AKR1E2	71.51
cg16362123	chr14	96559908	-0.2212	0.9992	0.825	0.97	C14orf132	83.74
cg23907586	chr12	121163367	-0.2466	1.114	0.825	0.97	ACADS	9.8
cg14822721	chr8	40478698	0.4042	1.826	0.825	0.97	ZMAT4	43.88
cg05234415	chr19	38743744	-0.2365	1.068	0.825	0.97	PPP1R14A	70.81
cg10080250	chr15	65426671	0.2326	1.051	0.825	0.97	PDCD7	13.95
cg03316628	chr16	368066	0.0334	0.1509	0.825	0.97	AXIN1	97.19
cg12575181	chr14	68067658	0.6831	3.086	0.825	0.97	PIGH	50.16
cg22512803	chr22	34383032	0.412	1.861	0.825	0.97		35.2
cg20748656	chr6	30301427	-0.1687	0.7623	0.825	0.97	TRIM39	85.73
cg02535674	chr20	52226352	0.2847	1.286	0.825	0.97		76.38
cg24161057	chr1	161008811	0.8615	3.892	0.825	0.97	TSTD1	38.09
cg14861857	chr22	24584179	-0.01898	0.08573	0.825	0.97	SUSD2	97.98
cg00157656	chr8	644663	-0.1454	0.6569	0.825	0.97	ERICH1	94.24
cg03905134	chr12	76146565	-0.388	1.753	0.825	0.97		75.65
cg02077793	chr19	10983098	-0.1734	0.7833	0.825	0.97	CARM1	9.86
cg09166022	chr6	33393775	-0.03386	0.153	0.825	0.97	SYNGAP1	4.21
cg04399751	chr1	171810376	0.2497	1.128	0.825	0.97	DNM3	6.09
cg08485893	chr19	48973231	-0.03684	0.1664	0.825	0.97	CYTH2	3.47
cg04002144	chr5	175995896	-0.4405	1.99	0.825	0.97	PCDH24	64.79
cg19663137	chr11	117049536	-0.02267	0.1024	0.825	0.97	SIDT2	2.35
cg02737219	chr7	41621468	-0.2214	1	0.825	0.97		57.33
cg00681662	chr2	220094581	-0.02248	0.1016	0.825	0.97	ANKZF1	3.06
cg03202935	chr15	25442696	0.7618	3.442	0.825	0.97		54.01
cg22509164	chr1	46766957	-0.1373	0.6205	0.825	0.97	LRRC41	55.05
cg18979589	chr10	125034818	0.7954	3.594	0.825	0.97		42.77
cg03900386	chr6	26569090	0.07874	0.3558	0.825	0.97		5.3
cg06153765	chr12	106638076	-0.08882	0.4014	0.825	0.97	CKAP4	90.17
cg01795894	chr21	43107725	0.08639	0.3904	0.825	0.97	NCRNA00111	94.26
cg06357945	chr6	159343002	-0.2995	1.353	0.825	0.97		79.44
cg17096665	chr2	20101961	0.1353	0.6113	0.825	0.97	TTC32	3.1
cg26912069	chr5	107437721	-0.1353	0.6116	0.825	0.97	FBXL17	92.95
cg11432387	chr22	31608048	0.02337	0.1056	0.825	0.97	LIMK2	3.28
cg09000455	chr6	122721523	0.1341	0.606	0.825	0.97	HSF2	13.93
cg22804502	chr6	7389831	-0.08119	0.3669	0.825	0.97	CAGE1	5.29
cg12732864	chr6	31598424	0.09229	0.417	0.825	0.97	BAT2	91.47
cg11669824	chr8	81020215	-0.2919	1.319	0.825	0.97	TPD52	83.53
cg24098927	chr7	86273180	0.4177	1.888	0.825	0.97	GRM3	9.78
cg01922433	chr1	150529761	0.1309	0.5915	0.825	0.97	ADAMTSL4	93.37
cg24022656	chr7	157291349	0.4711	2.129	0.825	0.97		51.3
cg16485558	chr5	63461566	-0.14	0.6327	0.825	0.97	RNF180	2.65
cg19182008	chr11	26298241	0.1466	0.6624	0.825	0.97		10.07
cg13056927	chr3	42727915	0.6013	2.717	0.825	0.97	KBTBD5	55.63
cg26875830	chr12	122092349	0.3487	1.576	0.825	0.97	MORN3	58.57
cg22598885	chr8	38175609	-0.2196	0.9926	0.825	0.97	WHSC1L1	86.08
cg00375581	chr21	47530767	0.2286	1.033	0.825	0.97	COL6A2	26.84
cg13312702	chr7	4721531	0.411	1.858	0.825	0.97	FOXK1	49.24
cg05011467	chr5	111360145	-0.1294	0.5849	0.825	0.97		93.12
cg18950940	chr6	29580896	-0.4342	1.962	0.825	0.97	GABBR1	59.02
cg18418242	chr7	42760642	-0.2258	1.02	0.825	0.97		73.36
cg13566596	chr19	45033572	-0.3729	1.686	0.825	0.97	CEACAM20	75
cg02269161	chr11	7273154	-0.1236	0.5589	0.825	0.97	SYT9	12.99
cg02184644	chr7	150677125	-0.1554	0.7026	0.825	0.97		22.51
cg00555538	chr17	28088069	0.6984	3.157	0.826	0.97	SSH2	18.28
cg27180443	chr12	125348871	-0.2057	0.93	0.826	0.97	SCARB1	61.69
cg15545878	chr11	111782607	0.1245	0.5627	0.826	0.97	CRYAB	11.83
cg05712010	chr1	230895283	-0.1182	0.5345	0.826	0.97	CAPN9	89.47
cg10330056	chr2	209536324	-0.3859	1.745	0.826	0.97		22.75
cg08746138	chr1	218519552	-0.1318	0.596	0.826	0.97	TGFB2	5.67
cg08852943	chr6	150376218	-0.2527	1.143	0.826	0.97		47.83
cg21042919	chr17	36621139	-0.1852	0.8373	0.826	0.97	ARHGAP23	30.1
cg00078194	chr11	46402949	-0.06832	0.3089	0.826	0.97	MDK	4.57
cg06638147	chr12	103941223	-0.2224	1.005	0.826	0.97		15.15
cg18361975	chr5	106738731	-0.1026	0.464	0.826	0.97	EFNA5	91.2
cg21095808	chr18	77458248	-0.06945	0.314	0.826	0.97	CTDP1	96.09
cg07522970	chr7	134833299	-0.04773	0.2158	0.826	0.97	TMEM140	3.53
cg19285508	chr1	9325015	-0.111	0.5019	0.826	0.97	H6PD	93.3
cg02470595	chr12	54426736	0.1729	0.7815	0.826	0.97	HOXC4	18.66
cg08145723	chr11	130029478	0.2639	1.193	0.826	0.97	ST14	16.86
cg25722880	chr19	8396681	-0.2505	1.133	0.826	0.97	KANK3	82.76
cg01839688	chr11	124736056	0.4904	2.217	0.826	0.97	ROBO3	15.66
cg09024808	chr16	24764225	-0.1544	0.6979	0.826	0.97	TNRC6A	90.44
cg11252801	chr2	77748917	-0.5047	2.282	0.826	0.97	LRRTM4	50.95
ch.15.1497565F	chr15	88581122	0.02386	0.1079	0.826	0.97	NTRK3	2.65
cg22084339	chr7	752979	-0.2406	1.088	0.826	0.97	PRKAR1B	88.93
cg13143872	chr2	200778865	1.349	6.098	0.826	0.97	C2orf69	42
cg08742262	chr7	158342283	-0.4598	2.079	0.826	0.97	PTPRN2	52.9
cg17169243	chr12	58219112	-0.2923	1.322	0.826	0.97	CTDSP2	68.9
cg14743748	chr22	46929704	0.2103	0.9512	0.826	0.97	CELSR1	39.51
cg18314140	chr15	23086621	-0.04112	0.186	0.826	0.97	NIPA1	2.92
cg05962404	chr11	62414563	-0.1989	0.8994	0.826	0.97	GANAB	8.27
cg25806100	chr13	22246140	0.0687	0.3107	0.826	0.97	FGF9	5.16
cg01708466	chr12	56123038	-0.07758	0.3509	0.826	0.97	CD63	7.63
cg04099454	chr7	87254300	0.3033	1.372	0.826	0.97	ABCB1	21.23
cg24015817	chr6	96025855	-0.1285	0.581	0.826	0.97	MANEA	10.46
cg12859213	chr7	30637735	-0.04434	0.2005	0.826	0.97	GARS	95.45
cg06977987	chr11	4902464	-0.315	1.425	0.826	0.97	OR51T1	24.83
cg02930200	chr1	38022384	0.068	0.3075	0.826	0.97	DNALI1	5.76
cg24822140	chrX	47760424	-0.3193	1.444	0.826	0.97	ZNF81	68.55
cg18977436	chr13	103054076	-0.1739	0.7863	0.826	0.97	FGF14	9.93
ch.14.297819F	chr14	35165404	-0.2367	1.071	0.826	0.97		27.3
cg18184153	chr6	33385417	0.3448	1.56	0.826	0.97	CUTA	6.63
cg09819651	chr10	5454355	-0.03385	0.1531	0.826	0.97	NET1	3.73
cg09688579	chr11	67035965	-0.1742	0.788	0.826	0.97	ADRBK1	69.8
cg02465761	chr8	6735510	0.2033	0.9197	0.826	0.97	DEFB1	7.66
cg03053407	chr7	28966460	0.02159	0.09764	0.826	0.97		2.18
cg10736208	chr6	32078398	-0.2607	1.179	0.826	0.97	TNXB	48.79
cg27162881	chr4	76649722	-0.01707	0.07721	0.826	0.97	USO1	1.85
cg09448677	chr11	70672740	-0.2524	1.142	0.826	0.97	SHANK2	81.43
cg11620896	chr11	65627023	-0.06192	0.2801	0.826	0.97	MUS81	3.79
cg27485411	chr16	25078697	0.03974	0.1798	0.826	0.97		3.99
cg05471521	chr20	54968604	-0.2205	0.9975	0.826	0.97	CSTF1	44.88
cg18367020	chr2	73461259	-0.06036	0.273	0.826	0.97	CCT7	3.84
cg00007221	chr1	43999020	0.2094	0.9472	0.826	0.97	PTPRF	53.61
cg00767042	chr19	11517436	-0.1766	0.7988	0.826	0.97	RGL3	77.42
cg17959416	chr19	22987826	0.4968	2.247	0.826	0.97		75.92
cg01922516	chr11	73073153	0.3152	1.426	0.826	0.97	ARHGEF17	54.09
cg01821967	chr2	219925939	-0.3345	1.513	0.826	0.97	IHH	9.05
cg19514381	chr7	25899118	-0.2138	0.967	0.826	0.97		74.91
cg26799772	chrX	153775496	0.251	1.135	0.826	0.97	G6PD	7.08
cg16677058	chr19	7697658	0.02806	0.127	0.826	0.97	PCP2	97.73
cg01109734	chr2	795156	0.4463	2.019	0.826	0.97		88.46
cg25189247	chr17	3697993	-0.138	0.6243	0.826	0.97	ITGAE	90.67
cg09410308	chr21	43766606	0.4035	1.825	0.826	0.97	TFF2	82.79
cg19373545	chr1	36771793	-0.1909	0.8638	0.826	0.97	C1orf113	29.08
cg18520696	chr17	4631822	-0.228	1.032	0.826	0.97		83.38
cg12069475	chr12	131246544	-0.2811	1.272	0.826	0.97		18.7
cg02881939	chr2	43860690	-0.08713	0.3942	0.826	0.97		92.15
cg13597316	chr2	29287853	-0.1285	0.5815	0.826	0.97	C2orf71	88.09
cg00574958	chr11	68607622	-0.2928	1.325	0.826	0.97	CPT1A	48.54
cg24890964	chr20	36153642	-0.1803	0.8158	0.826	0.97	BLCAP	71.72
cg14995774	chr7	6203156	0.1134	0.5132	0.826	0.97	CYTH3	87.17
cg08636638	chr5	112040374	0.1841	0.8328	0.826	0.97		34.4
cg17492316	chr2	154333970	0.1956	0.8851	0.826	0.97	RPRM	7.21
cg16888658	chr2	25142117	0.1761	0.7969	0.826	0.97	ADCY3	83.92
cg09527615	chr11	94883350	-0.3149	1.425	0.826	0.97		86.31
cg17444015	chr1	2322981	-0.03444	0.1558	0.826	0.97	MORN1	2
cg13293488	chr2	879510	-0.5572	2.521	0.826	0.97		38.42
cg14504259	chr9	970882	0.8193	3.707	0.826	0.97		31.03
cg27620533	chr15	55594433	0.166	0.7513	0.826	0.97		85.36
cg13278267	chr2	38742843	0.3633	1.644	0.826	0.97		62.94
cg13488557	chr1	25574588	0.05554	0.2513	0.826	0.97	C1orf63	5.03
cg20986307	chr12	50504698	-0.06859	0.3104	0.826	0.97	GPD1	6.38
cg12639558	chr12	121958832	0.1779	0.8049	0.826	0.97	KDM2B	61.53
cg06123976	chr22	17489752	-0.231	1.045	0.826	0.97	GAB4	48.02
cg16043144	chr15	83316378	0.1372	0.6211	0.826	0.97	CPEB1	7.23
cg12304381	chr7	57710785	-0.2695	1.22	0.826	0.97		65.09
cg23875597	chr13	113683971	0.02027	0.09173	0.826	0.97	MCF2L	2.71
cg15727285	chr22	23196971	0.5549	2.512	0.826	0.97		66.18
cg08605965	chr21	46891839	-0.1575	0.7127	0.826	0.97	COL18A1	27.7
cg05317090	chr16	54969706	0.7122	3.224	0.826	0.97		45.72
cg21032741	chr12	32112291	-0.4215	1.908	0.826	0.97	C12orf35	12.62
cg20938103	chr14	93812051	-0.2686	1.216	0.826	0.97	COX8C	87.73
cg19390934	chr2	242027520	-0.1267	0.5736	0.826	0.97	MTERFD2	88.21
cg03772253	chr1	18884374	-0.3035	1.374	0.826	0.97		14.7
cg10275272	chr7	4784769	0.4455	2.016	0.826	0.97	FOXK1	16.11
cg25985103	chr15	75660389	-0.157	0.7108	0.826	0.97	MAN2C1	14.2
cg18641946	chr22	43538857	-0.01771	0.08015	0.826	0.97	MCAT	2.49
cg04861640	chr6	28234605	0.4264	1.93	0.826	0.97	ZNF187	19.28
cg17532976	chr12	53937515	-0.1264	0.5722	0.826	0.97	ATF7	12.74
cg22010774	chr19	38956915	0.1795	0.8126	0.826	0.97	RYR1	91.58
cg07913137	chr13	60587694	-0.1095	0.4956	0.826	0.97	DIAPH3	93.01
cg17190117	chr17	34071861	0.1834	0.83	0.826	0.97	GAS2L2	29.28
cg12616926	chr2	161350516	-0.05968	0.2701	0.826	0.97	RBMS1	3.88
cg02964783	chr9	36035988	-0.2124	0.9617	0.826	0.97	RECK	84.54
cg13597815	chr5	163342977	-0.3725	1.686	0.826	0.97		30.15
cg02157083	chr11	116662800	-0.1927	0.8722	0.826	0.97	APOA5	72.58
cg22352152	chr1	180201319	-0.3162	1.431	0.826	0.97	LHX4	37.1
cg23966665	chr6	169629860	-0.6821	3.088	0.826	0.97	THBS2	71.93
cg19795482	chr10	44070149	-0.04111	0.1861	0.826	0.97	ZNF239	5.19
cg00813890	chr19	54927291	-0.121	0.5476	0.826	0.97	TTYH1	8.58
cg26676440	chr11	1248959	0.3226	1.461	0.826	0.97	MUC5B	36.22
cg08520443	chr17	746641	0.3058	1.385	0.826	0.97	NXN	47.82
cg15213081	chr19	523300	-0.2559	1.159	0.826	0.97		11.35
cg12914615	chr7	41067736	-0.345	1.562	0.826	0.97		69.56
cg15850513	chrX	47091513	-0.2606	1.18	0.826	0.97	USP11	81.48
cg24238929	chr17	41018408	0.3239	1.467	0.826	0.97	LOC90586	62.05
cg02757194	chr11	44748427	-0.08656	0.3919	0.826	0.97		4.68
cg03524461	chr10	21823437	-0.04832	0.2188	0.826	0.97	MLLT10	5.1
cg00220955	chr16	68279164	0.01751	0.0793	0.826	0.97	PLA2G15	2.23
cg04330371	chr15	96875656	-0.02465	0.1116	0.826	0.97	NR2F2	1.6
cg18823302	chr9	130551733	-0.1279	0.5793	0.826	0.97	CDK9	90.45
cg08731696	chr1	59280489	-0.2491	1.128	0.826	0.97		24.34
cg03938978	chr2	103052716	0.4858	2.2	0.826	0.97	IL18RAP	61.34
cg25467233	chr19	17933782	0.07189	0.3255	0.826	0.97	INSL3	91.81
cg16323491	chr10	74032730	-0.07941	0.3596	0.826	0.97	DDIT4	7.54
cg23081542	chr7	104563370	-0.1909	0.8643	0.826	0.97	LOC723809	44.18
cg06720669	chrX	108868282	0.3778	1.711	0.826	0.97	KCNE1L	12.38
cg26094984	chr2	197457425	0.05783	0.2619	0.826	0.97	HECW2	3.59
cg00352468	chr2	10687659	-0.5939	2.69	0.826	0.97		80.14
cg08201700	chr7	158656538	0.5334	2.416	0.826	0.97	WDR60	19.39
cg14073716	chr11	62342730	-0.1826	0.827	0.826	0.97	EEF1G	58.61
cg11229457	chr12	42538627	-0.0311	0.1408	0.826	0.97	GXYLT1	2.33
cg03164001	chr2	26358652	-0.1488	0.6739	0.826	0.97	RAB10	92.69
cg01071279	chr10	70939636	-0.03748	0.1698	0.826	0.97	SUPV3L1	3.37
cg08167706	chr7	134144106	0.3592	1.627	0.826	0.97	AKR1B1	9.93
cg23018039	chr15	73504388	-0.1051	0.476	0.826	0.97	NEO1	93.09
cg02572552	chr10	103026448	-0.09025	0.4088	0.826	0.97		91.79
cg01826138	chr2	181843183	-0.08019	0.3633	0.826	0.97		92.12
cg07593326	chr13	100958088	-0.4813	2.18	0.826	0.97	PCCA	78.85
cg15401505	chr13	67478043	0.685	3.103	0.826	0.97	PCDH9	67.68
cg09526828	chr3	15900542	-0.06528	0.2957	0.826	0.97	ANKRD28	7.06
cg13009965	chr4	184403403	-0.2271	1.029	0.826	0.97		86.19
cg16595246	chr2	48009933	-0.05748	0.2604	0.826	0.97	MSH6	4.79
cg05091570	chr1	201709336	0.3908	1.77	0.826	0.97	NAV1	63.82
cg00481161	chr3	113251078	-0.2013	0.9121	0.826	0.97	SIDT1	13.37
cg05365685	chr3	10436406	0.4907	2.223	0.826	0.97	ATP2B2	33.55
cg24319526	chr8	145503937	-0.09353	0.4237	0.826	0.97	BOP1	90.63
cg13524311	chr2	238871750	-0.322	1.459	0.826	0.97		37.72
cg09554898	chr15	28051789	-0.4851	2.198	0.826	0.97	OCA2	83.2
cg07506334	chr16	3073707	-0.03821	0.1731	0.826	0.97	HCFC1R1	4.01
cg03372174	chr13	96008021	0.3461	1.568	0.826	0.97		36.31
cg16012690	chr11	46314809	0.2534	1.148	0.826	0.97	CREB3L1	55.87
cg09105881	chr7	87230060	0.1366	0.6187	0.826	0.97	ABCB1	7.56
cg11586857	chr6	31540136	0.1166	0.5281	0.826	0.97	LTA	93.53
cg19246018	chr2	240031588	-0.2488	1.127	0.826	0.97	HDAC4	87.46
cg03959186	chr2	9893528	-0.3786	1.716	0.826	0.97		54.47
cg02950892	chr10	99331344	-0.3085	1.398	0.826	0.97	ANKRD2	56.32
cg19485202	chr19	18902081	0.169	0.7658	0.826	0.97	COMP	4.9
cg05026473	chr13	48880766	-0.4378	1.984	0.826	0.97	RB1	80.7
cg09399801	chr15	34874183	0.1353	0.6132	0.826	0.97	GOLGA8B	90.29
cg07209821	chr1	118337995	-0.2992	1.356	0.826	0.97		58.9
cg12143125	chr20	44044875	0.01652	0.07484	0.826	0.97	PIGT	1.44
cg11741956	chr14	103438353	-0.06093	0.2761	0.826	0.97	CDC42BPB	95.7
cg13578272	chr9	33819418	-0.3776	1.711	0.826	0.97	UBE2R2	75.95
cg14226867	chr6	32131056	0.1346	0.6098	0.826	0.97	EGFL8	84
cg19765820	chr1	116518738	-0.121	0.5485	0.826	0.97	SLC22A15	10.19
cg00024247	chr13	93744608	-0.5851	2.652	0.826	0.97		72.18
cg05507145	chr5	94533263	-0.5767	2.614	0.826	0.97	MCTP1	64.02
cg01561777	chr18	72999932	0.07445	0.3374	0.826	0.97	TSHZ1	94.69
cg25579356	chr14	62162214	-0.06356	0.2881	0.826	0.97	HIF1A	3.27
cg16167565	chr5	179759	1.198	5.429	0.826	0.97	PLEKHG4B	68.95
cg17505819	chr5	63900077	0.3886	1.761	0.826	0.97	RGS7BP	33.7
cg24931648	chr19	49520532	-0.1412	0.6401	0.826	0.97	LHB	84.67
cg12197470	chr3	159755869	-0.2792	1.266	0.826	0.97		69.77
cg17825274	chr7	105245562	-0.2035	0.9224	0.826	0.97	ATXN7L1	84.82
cg09567732	chr5	177631413	-0.2459	1.115	0.826	0.97	HNRNPAB	6.46
cg08843537	chr1	914382	-0.4921	2.231	0.826	0.97	C1orf170	70.5
cg07345510	chr15	74317259	-0.1529	0.6931	0.826	0.97	PML	80.09
cg12033075	chr1	9788767	-0.1509	0.6843	0.826	0.97	PIK3CD	93.99
ch.11.109687686R	chr11	110182476	0.2185	0.9907	0.826	0.97		12.14
cg25731337	chrX	151286477	-0.2565	1.163	0.826	0.97	MAGEA5	82.42
cg00692752	chr8	123086057	-0.4584	2.078	0.826	0.97		59.6
cg02472291	chr8	67783002	-0.01563	0.07085	0.826	0.97	C8orf45	1.44
cg11361658	chr5	128452311	-0.3604	1.634	0.826	0.97		81.05
cg22628512	chr1	200348658	0.2711	1.229	0.826	0.97		72.85
cg26996082	chr13	20797622	-0.4785	2.169	0.826	0.97	GJB6	55.61
cg23642929	chr18	78002832	-0.5367	2.433	0.826	0.97	PARD6G	71.66
cg01823853	chr7	27646144	-0.349	1.582	0.826	0.97	HIBADH	81.82
cg03840467	chr17	75278162	0.3894	1.765	0.826	0.97	SEPT9	45.23
cg13397436	chr5	59064517	-0.02513	0.114	0.826	0.97	PDE4D	2.13
cg23213327	chr2	7016509	0.1639	0.7431	0.826	0.97	RSAD2	83.52
cg15106503	chr10	860989	-0.05151	0.2335	0.826	0.97	LARP4B	94.44
cg18164305	chr11	4212446	-0.1265	0.5735	0.826	0.97		85.61
cg05998513	chr10	97321375	0.02409	0.1092	0.826	0.97	SORBS1	1.43
cg26175789	chr2	75821892	0.2578	1.169	0.826	0.97		68.22
cg16970604	chr8	61325803	-0.2195	0.9952	0.826	0.97		85.2
cg10023271	chr11	117062779	0.1186	0.5376	0.826	0.97	SIDT2	85.9
cg01915019	chr5	112823370	-0.5441	2.467	0.826	0.97	MCC	13.55
cg23627149	chr1	193155273	-0.2819	1.278	0.826	0.97	B3GALT2	68.25
cg01805869	chr2	26915772	-0.09589	0.4348	0.826	0.97	KCNK3	20.22
cg13950905	chr7	104869288	0.1906	0.8642	0.826	0.97	SRPK2	90.14
cg27648738	chr15	84115811	-0.01471	0.06671	0.826	0.97	SH3GL3	1.55
cg25047618	chr12	126591842	0.6874	3.117	0.826	0.97		38.76
cg03116466	chr7	2116512	-0.1818	0.8244	0.826	0.97	MAD1L1	60.05
cg12089698	chr8	145086882	0.1353	0.6136	0.826	0.97	SPATC1	71
cg12946225	chr19	3573751	0.07008	0.3178	0.826	0.97	HMG20B	4.34
cg06954368	chr5	38930080	-0.2642	1.198	0.826	0.97	OSMR	67.86
cg10724867	chr7	27218867	0.1688	0.7656	0.826	0.97	HOXA10	63.88
cg10900703	chr10	21824407	0.2122	0.9622	0.826	0.97	MLLT10	15.43
cg17193961	chr17	152350	-0.4888	2.217	0.826	0.97	RPH3AL	66.18
cg02799427	chr16	8623289	0.2386	1.082	0.826	0.97	TMEM114	20.51
cg26191923	chr6	26183684	-0.1622	0.7358	0.826	0.97	HIST1H2BE	7.98
cg20482223	chr7	138347826	-0.187	0.848	0.826	0.97	SVOPL	23.3
cg04779796	chr3	11037353	-0.2937	1.332	0.826	0.97	SLC6A1	36.22
cg04521626	chr17	4714200	0.1456	0.6604	0.826	0.97	PLD2	63.42
cg02189121	chr6	79943796	0.02793	0.1267	0.826	0.97	HMGN3	3.06
cg18843258	chr12	133177075	0.3849	1.746	0.826	0.97		14.3
cg16373176	chr17	17700943	-0.4467	2.026	0.826	0.97	RAI1	68.62
cg18366480	chr17	56477476	-0.2949	1.338	0.826	0.97	RNF43	82.64
cg03921599	chr11	61583796	-0.0628	0.2849	0.826	0.97	MIR1908	3.53
cg23376554	chrX	12993075	0.1887	0.8558	0.826	0.97	TMSB4X	14.17
cg16439296	chr8	42245169	-0.1048	0.4754	0.826	0.97		90.32
cg22995114	chr2	8822738	0.04304	0.1952	0.826	0.97	ID2	3.56
cg24891312	chr12	11549555	0.642	2.913	0.826	0.97	PRB2	38.66
cg09628359	chr8	20039283	0.2872	1.303	0.826	0.97	SLC18A1	30.93
cg05033749	chr8	142439489	-0.2599	1.179	0.826	0.97	PTP4A3	38.01
cg25656514	chr10	28871266	-0.1093	0.496	0.826	0.97	WAC	92.19
cg27097762	chr14	21923087	-0.3537	1.605	0.826	0.97		43.97
cg06239131	chr1	2483786	-0.2588	1.174	0.826	0.97	LOC115110	44.96
cg23437162	chr3	49067151	-0.1089	0.4943	0.826	0.97	QRICH1	15.19
cg11403338	chr19	3538338	0.06346	0.2879	0.826	0.97	C19orf71	94.5
cg02736969	chr21	34442674	0.05538	0.2513	0.826	0.97	OLIG1	6.98
cg11786833	chr1	41884697	0.283	1.284	0.826	0.97		51.13
cg25015038	chr14	89604062	-0.1719	0.7802	0.826	0.97		72.9
cg06609866	chr3	57929568	-0.1482	0.6726	0.826	0.97		58.49
cg12517796	chr14	65215814	-0.06386	0.2898	0.826	0.97	SPTB	93.46
cg02831294	chr10	5566862	0.1708	0.7749	0.826	0.97	CALML3	82.24
cg21160192	chr5	180229544	0.08493	0.3854	0.826	0.97	MGAT1	6.88
cg07461318	chr12	96184965	-0.1816	0.8243	0.826	0.97	NTN4	5.25
cg16819272	chr10	3212304	0.1115	0.5062	0.826	0.97	PITRM1	92.7
cg24445167	chr12	2383231	0.1805	0.819	0.826	0.97	CACNA1C	74.28
cg01320036	chr11	4665165	-0.2175	0.9871	0.826	0.97	OR51E1	55.87
cg15422644	chr12	52116112	-0.3095	1.405	0.826	0.97	SCN8A	48.59
cg20920123	chr13	111745582	-0.458	2.079	0.826	0.97		36.9
cg20411635	chr1	44513715	0.3153	1.431	0.826	0.97		10.11
cg02656060	chr10	131592483	0.7146	3.243	0.826	0.97		57.03
cg15778437	chr11	31839521	0.3603	1.635	0.826	0.97	PAX6	8.14
cg12182940	chr19	37663689	-0.02315	0.1051	0.826	0.97	ZNF585A	2.49
cg11850638	chr6	88032210	0.483	2.192	0.826	0.97	GJB7	14.26
cg05183231	chr21	45772061	-0.4024	1.826	0.826	0.97	TRPM2	54.41
cg02870234	chr7	43483977	0.3545	1.609	0.826	0.97	HECW1	70.36
cg14242936	chr12	52404134	-0.1712	0.7771	0.826	0.97	GRASP	57.34
cg25283284	chr1	12291198	-0.06756	0.3066	0.826	0.97	VPS13D	4.44
cg13498778	chr1	5483364	0.2032	0.9223	0.826	0.97		11.58
cg09649245	chr11	44332195	-0.05158	0.2341	0.826	0.97	ALX4	5.02
cg13691003	chr1	75600399	-0.1385	0.6287	0.826	0.97	LHX8	4.77
cg00669760	chr2	44735195	0.293	1.33	0.826	0.97	C2orf34	24.94
cg25109908	chr6	31588831	-0.05805	0.2635	0.826	0.97	BAT2	3.87
cg07623567	chr6	32909523	-0.1718	0.7796	0.826	0.97	HLA-DMB	79.73
cg14529268	chr1	16335452	-0.125	0.5674	0.826	0.97		92.5
cg24938752	chr3	128294769	-0.1206	0.5473	0.826	0.97	C3orf27	91.96
cg23406971	chr19	1474586	-0.1596	0.7246	0.826	0.97	C19orf25	67.25
cg04353763	chr14	103133477	0.1229	0.5579	0.826	0.97	RCOR1	91.4
cg17021648	chr7	155017991	-0.1586	0.72	0.826	0.97		83.28
cg11303561	chr19	1206399	0.1145	0.5198	0.826	0.97	STK11	15.55
cg23898827	chr2	122096183	0.02451	0.1113	0.826	0.97	CLASP1	97.85
cg27286614	chr7	2050401	1.322	6.001	0.826	0.97	MAD1L1	73.43
cg04829993	chr10	71561459	-0.05518	0.2505	0.826	0.97	COL13A1	4.9
cg22640982	chr10	97197695	-0.07613	0.3456	0.826	0.97	SORBS1	91.21
cg06962275	chr6	30010203	-0.1493	0.6779	0.826	0.97	NCRNA00171	90.76
cg18856925	chr20	62555227	0.1551	0.7041	0.826	0.97	DNAJC5	85.59
cg11380223	chr7	157447534	-0.7751	3.519	0.826	0.97	PTPRN2	62.93
cg16787352	chr14	102975405	-0.1324	0.6009	0.826	0.97	ANKRD9	14.07
cg21516763	chr2	224866438	-0.04683	0.2126	0.826	0.97	SERPINE2	97.6
cg23595055	chr1	167063668	0.2958	1.343	0.826	0.97	DUSP27	70.45
cg22259778	chr3	128881044	0.0333	0.1512	0.826	0.97	ISY1	3.54
cg27092035	chr5	175792880	-0.1791	0.813	0.826	0.97	ARL10	6.05
cg15930240	chr1	153749015	0.2571	1.167	0.826	0.97	SLC27A3	74.52
cg24421410	chr6	32920220	-0.3278	1.488	0.826	0.97	HLA-DMA	53.05
cg06685875	chr5	95744021	-0.3329	1.511	0.826	0.97	PCSK1	57.98
cg07580047	chr19	2389662	-0.2747	1.247	0.826	0.97	TMPRSS9	76.34
cg14217399	chr8	64081098	-0.01947	0.08841	0.826	0.97	YTHDF3	2.67
cg10711528	chr3	189022661	0.229	1.04	0.826	0.97	TPRG1	46.11
cg15948851	chr8	59059119	-0.126	0.572	0.826	0.97	FAM110B	89.05
cg05438183	chr7	149582572	0.3999	1.816	0.826	0.97		50.55
cg20948024	chr3	99356885	-0.04156	0.1887	0.826	0.97	COL8A1	6.2
cg07713495	chr19	4098990	-0.166	0.7538	0.826	0.97	MAP2K2	82.08
cg00780909	chr15	99371105	-0.06089	0.2765	0.826	0.97	IGF1R	94.08
cg01979298	chr17	38589733	-0.8739	3.968	0.826	0.97		82.73
cg11330839	chr17	16120431	-0.03909	0.1775	0.826	0.97	PIGL	3.36
cg06209383	chr7	157292888	0.4531	2.058	0.826	0.97		67.74
cg02417684	chr16	31483534	-0.8555	3.885	0.826	0.97	TGFB1I1	26.65
cg11635053	chr3	184055217	0.1551	0.7044	0.826	0.97	FAM131A	86.93
cg01142776	chr2	228582816	-0.06103	0.2772	0.826	0.97	SLC19A3	3.72
cg24456602	chr11	85358928	-0.02467	0.112	0.826	0.97	TMEM126A	3.07
cg16106293	chr17	80898735	0.05746	0.2609	0.826	0.97	TBCD	95.83
cg18443392	chr12	57584971	0.1533	0.6963	0.826	0.97	LRP1	60.1
cg01216369	chr3	172859022	-0.6388	2.901	0.826	0.97	SPATA16	24.07
cg11294011	chr5	132001686	-0.08614	0.3912	0.826	0.97		92.95
cg17534029	chr20	62318426	-0.2535	1.151	0.826	0.97	RTEL1	5.16
cg10397440	chr8	57359258	0.43	1.953	0.826	0.97	PENK	13.28
cg08871239	chr2	95788279	0.08691	0.3947	0.826	0.97	MRPS5	8.49
cg05968010	chr1	210000883	-0.1996	0.9064	0.826	0.97	C1orf107	14.08
cg00505936	chr16	69139418	0.05747	0.261	0.826	0.97	HAS3	6.46
cg09022474	chr19	7068673	0.1737	0.7887	0.826	0.97	ZNF557	87.01
cg11716380	chr10	135033501	0.4609	2.093	0.826	0.97	KNDC1	35.58
cg24369746	chr11	36398236	-0.02865	0.1301	0.826	0.97	PRR5L	2.89
cg14243895	chrX	125300078	-0.2703	1.228	0.826	0.97	DCAF12L2	12.84
cg08426157	chr7	18794174	-0.3964	1.801	0.826	0.97	HDAC9	25.32
cg22727231	chr12	67460034	-0.2539	1.153	0.826	0.97		86.48
cg03877680	chr5	178157825	-0.02525	0.1147	0.826	0.97	ZNF354A	2.43
cg22542859	chr14	101528234	0.5063	2.299	0.826	0.97	MIR377	49.39
cg06192220	chr11	3257489	0.5892	2.676	0.826	0.97		67.92
cg13134497	chr2	222580337	0.2876	1.306	0.826	0.97		28.57
cg27205902	chr11	1006985	-0.08227	0.3737	0.826	0.97	AP2A2	92.46
cg07944381	chr6	31696100	0.1529	0.6947	0.826	0.97	DDAH2	86.45
cg26928858	chr17	80064438	-0.08245	0.3745	0.826	0.97	CCDC57	6.13
cg01226865	chr12	7858598	0.1836	0.8339	0.826	0.97		16.53
cg15634922	chr4	147867154	-0.2413	1.096	0.826	0.97	TTC29	15.86
cg07239452	chr8	1864422	-0.4635	2.105	0.826	0.97	ARHGEF10	61.14
cg21117584	chr1	38019997	-0.06583	0.299	0.826	0.97	SNIP1	5.71
cg23453501	chrX	35644368	-0.3441	1.563	0.826	0.97		88.39
cg11210813	chr20	35972385	-0.1466	0.6658	0.826	0.97	SRC	72.92
cg17828255	chrX	40435744	0.2321	1.054	0.826	0.97		18.32
cg10495980	chr11	3164728	0.2341	1.064	0.826	0.97	OSBPL5	41.66
cg06774595	chr17	78081580	-0.08794	0.3995	0.826	0.97	GAA	91.77
cg04178407	chr17	60050099	-0.2565	1.165	0.826	0.97	MED13	87.87
cg19459876	chr11	2292477	0.2072	0.9413	0.826	0.97	ASCL2	10.7
cg23087691	chr1	227916120	-0.01655	0.07519	0.826	0.97	LOC100130093	2.08
cg26594205	chr6	72003068	-0.4494	2.041	0.826	0.97	OGFRL1	80.66
cg13734401	chr9	138881660	-0.4943	2.246	0.826	0.97		66.07
cg17135955	chr4	83848031	-0.3251	1.477	0.826	0.97	LIN54	86.66
cg26667773	chr1	200712759	-0.182	0.8267	0.826	0.97	CAMSAP1L1	86.63
cg13949359	chr17	60004914	0.02393	0.1087	0.826	0.97	INTS2	2.83
cg19193595	chr15	67396487	-0.1504	0.6833	0.826	0.97	SMAD3	87.51
cg12258824	chr19	47354548	-0.5498	2.498	0.826	0.97	AP2S1	38.88
cg25792961	chr3	49158358	-0.09258	0.4206	0.826	0.97	USP19	4.72
cg13771471	chr10	1505595	-0.3106	1.411	0.826	0.97	ADARB2	26.76
cg12411312	chr3	50608551	-0.1524	0.6923	0.826	0.97	HEMK1	84.22
cg05883978	chr5	9498781	0.3653	1.66	0.826	0.97	SEMA5A	43.8
cg01883578	chr16	52579244	0.1232	0.5597	0.826	0.97	TOX3	3.74
cg04305870	chr14	75725648	-0.04441	0.2018	0.826	0.97		6.56
cg20800844	chr22	37816247	-0.01968	0.08943	0.826	0.97	ELFN2	1.84
cg26831968	chr10	104005242	-0.03271	0.1486	0.826	0.97	GBF1	3.58
cg15076328	chr12	125329750	0.01971	0.08957	0.826	0.97	SCARB1	98.23
cg14554167	chr9	127240269	-0.03794	0.1724	0.826	0.97		4.18
cg22579624	chr3	184231802	-0.01849	0.08405	0.826	0.97		1.64
cg21011403	chr2	43302362	0.2043	0.9286	0.826	0.97		78.64
cg16466270	chr4	122305076	0.3323	1.51	0.826	0.97		19.38
cg19180056	chr11	133821072	-0.3175	1.443	0.826	0.97	IGSF9B	60.5
cg12141135	chr17	37382508	-0.3195	1.452	0.826	0.97	STAC2	18.93
cg03357952	chr4	1027974	-0.3836	1.744	0.826	0.97		70.71
cg22584335	chr2	27806067	-0.2227	1.012	0.826	0.97	ZNF512	13.62
cg08157914	chr7	2646478	0.2245	1.02	0.826	0.97	IQCE	61.08
cg21152694	chr11	64885413	-0.0615	0.2795	0.826	0.97	ZNHIT2	4.43
cg03688699	chr11	62694712	0.2865	1.302	0.826	0.97		15.02
cg05563347	chrX	84257832	-0.4683	2.128	0.826	0.97	APOOL	32.07
cg07886100	chr7	36254934	0.4371	1.987	0.826	0.97	EEPD1	43.57
cg13668207	chr12	65904452	0.144	0.6543	0.826	0.97		95.08
cg08133525	chr1	5870414	-0.5526	2.512	0.826	0.97		61.66
cg24996985	chr2	107200946	0.5256	2.389	0.826	0.97		53.5
cg20982606	chr12	109535391	0.2504	1.138	0.826	0.97	UNG	17.87
cg00656860	chr15	68116607	0.1054	0.479	0.826	0.97	LBXCOR1	6.39
cg21419475	chr12	124118052	-0.04108	0.1867	0.826	0.97	EIF2B1	4.87
cg14405344	chr9	84609982	-0.5136	2.335	0.826	0.97	FLJ46321	54.99
cg00079302	chr19	1439985	0.3367	1.531	0.826	0.97	RPS15	57.46
cg01488306	chr1	197037504	0.3746	1.703	0.826	0.97	F13B	50.98
cg19060895	chr17	5419436	-0.3553	1.615	0.826	0.97	NLRP1	54.11
cg03127349	chr10	31101116	-0.3258	1.481	0.826	0.97		37.28
cg03200818	chr1	197871534	-0.06523	0.2965	0.826	0.97	C1orf53	5.88
cg14620932	chr10	50353359	0.4855	2.207	0.826	0.97		55.2
cg03580107	chr1	1854473	-0.2897	1.317	0.826	0.97		60.91
cg25915871	chr17	57774897	-0.04716	0.2144	0.826	0.97	PTRH2	93.71
cg12810264	chr10	43329092	-0.1784	0.8109	0.826	0.97	BMS1	81.09
cg24806953	chr17	41277364	-0.02069	0.09404	0.826	0.97	BRCA1	2.49
cg22623303	chr19	6415017	-0.02946	0.1339	0.826	0.97	KHSRP	97.2
cg16783186	chr2	30516374	-0.1271	0.5776	0.826	0.97		86.44
cg08624588	chr1	36929749	-0.05716	0.2599	0.826	0.97	MRPS15	3.98
cg17216414	chr12	56710241	-0.05588	0.2541	0.826	0.97	PAN2	3.86
cg13617889	chr15	31733101	-0.2875	1.307	0.827	0.97		4.37
cg14562158	chr9	117880491	0.3891	1.769	0.827	0.97	TNC	10.33
cg23730260	chr11	8290409	0.1766	0.8028	0.827	0.97		9.26
cg10125428	chr1	73463170	-0.4783	2.175	0.827	0.97		77.49
cg02144298	chr19	33792681	-0.03185	0.1448	0.827	0.97	CEBPA	1.5
ch.6.57776846F	chr6	57668889	-0.05948	0.2704	0.827	0.97		3.31
cg12579534	chr3	13083684	0.06335	0.2881	0.827	0.97	IQSEC1	97.39
cg00851389	chr16	56669681	-0.5027	2.286	0.827	0.97		35.08
cg07800325	chr11	61722937	-0.2555	1.162	0.827	0.97	BEST1	16.21
cg09592333	chr2	23850473	-0.1088	0.4949	0.827	0.97	KLHL29	88.53
cg09367855	chr16	1096613	0.1951	0.8873	0.827	0.97		61.21
cg09414280	chr12	120130253	-0.1526	0.6941	0.827	0.97	CIT	87.76
cg13480493	chr9	102613887	0.2371	1.078	0.827	0.97	NR4A3	76.77
cg07697078	chr5	139682675	-0.02757	0.1254	0.827	0.97	PFDN1	3.65
cg08955995	chr19	42503412	-0.1322	0.6014	0.827	0.97	GRIK5	5.29
cg15964593	chr4	71382958	0.6158	2.8	0.827	0.97	AMTN	51.19
cg26046121	chrX	111018185	-0.4065	1.849	0.827	0.97	TRPC5	79.86
cg00316602	chr3	33481935	0.02691	0.1224	0.827	0.97	UBP1	3.55
cg15416179	chr17	21189859	0.02154	0.09794	0.827	0.97	MAP2K3	2.6
cg13446911	chr9	96077700	-0.06693	0.3044	0.827	0.97	WNK2	93.89
cg00115654	chr9	136294920	0.1705	0.7753	0.827	0.97	ADAMTS13	28.33
cg26266528	chr14	72886537	-0.2753	1.252	0.827	0.97	RGS6	68.52
cg15800530	chr7	76027101	-0.1203	0.5471	0.827	0.97	ZP3	5.08
cg04768939	chr10	20106787	-0.1946	0.8851	0.827	0.97	PLXDC2	6.08
cg25713346	chr3	50231904	0.3091	1.406	0.827	0.97	GNAT1	19.12
cg03851143	chr6	29691250	-0.6729	3.06	0.827	0.97	HLA-F	21.31
cg19856701	chr17	29549474	-0.4114	1.871	0.827	0.97	NF1	80.27
cg05070571	chr13	113533351	0.345	1.569	0.827	0.97	ATP11A	85.59
cg17200850	chr5	175107097	0.4827	2.195	0.827	0.97	HRH2	48.13
cg09474599	chr16	89338043	-0.06211	0.2825	0.827	0.97	ANKRD11	94.29
cg06262280	chr2	173330296	0.1917	0.8718	0.827	0.97	ITGA6	12.76
cg20123649	chr11	66629353	-0.1333	0.6064	0.827	0.97	PC	85.15
cg06624525	chr15	35001084	-0.1646	0.7485	0.827	0.97		86.14
cg20970904	chr17	79647404	-0.1541	0.7008	0.827	0.97		69.71
cg13914708	chr2	15804963	-0.1382	0.6287	0.827	0.97		88.06
cg07944405	chr15	37441051	0.1781	0.81	0.827	0.97		77.91
cg21147364	chr14	64679772	-0.2314	1.053	0.827	0.97	SYNE2	84.01
cg02982690	chr8	65492846	-0.2867	1.304	0.827	0.97	BHLHE22	6.42
cg26445541	chr12	132498837	0.0998	0.454	0.827	0.97	EP400	93.87
cg09737499	chr11	126301004	-0.0757	0.3444	0.827	0.97	KIRREL3	92.18
cg27638778	chr16	788935	-0.0546	0.2484	0.827	0.97	NARFL	94.02
cg21549434	chr5	177708304	-0.181	0.8235	0.827	0.97	COL23A1	88.53
cg11269166	chr2	172203847	0.2052	0.9334	0.827	0.97	METTL8	75.15
cg22377505	chr1	2929156	0.2851	1.297	0.827	0.97		16.85
cg04169774	chr2	239198437	0.1804	0.8208	0.827	0.97	PER2	66.55
cg17860174	chr5	122180484	-0.1892	0.8607	0.827	0.97	SNX24	9.94
cg09721612	chr8	109321336	-0.3467	1.577	0.827	0.97		19.21
cg27488648	chr11	118477034	-0.2109	0.9595	0.827	0.97	PHLDB1	63.55
cg19558682	chr17	41152756	-0.07356	0.3347	0.827	0.97	RPL27	91.86
cg13625875	chr4	54959419	0.3621	1.648	0.827	0.97		73.03
cg24995674	chr13	111127505	-0.2377	1.081	0.827	0.97	COL4A2	46.79
cg15844287	chr1	161776949	0.1883	0.8566	0.827	0.97	ATF6	33.3
cg25574406	chr21	35011872	-0.1396	0.635	0.827	0.97	CRYZL1	92.91
cg07875068	chr12	116814302	0.1573	0.7155	0.827	0.97		14.28
cg19629686	chr13	92001575	-0.09935	0.4521	0.827	0.97	MIR17HG	5.49
cg03046843	chr1	46897673	0.2978	1.355	0.827	0.97		92.69
cg01605366	chr11	106255565	-0.6961	3.168	0.827	0.97		70.99
cg16524928	chr20	21494679	0.5231	2.38	0.827	0.97	NKX2-2	19.56
cg07727640	chr22	16423098	0.633	2.88	0.827	0.97		50.35
cg08091526	chr16	79156020	-0.4116	1.873	0.827	0.97	WWOX	69.55
cg12784120	chr17	41847254	-0.08733	0.3974	0.827	0.97	DUSP3	92.43
cg02739280	chr11	20119229	0.1393	0.634	0.827	0.97	NAV2	89.43
cg00756338	chr6	158014222	0.07082	0.3223	0.827	0.97	ZDHHC14	96.3
cg02145211	chr22	29196246	0.04486	0.2042	0.827	0.97	XBP1	4.34
cg10701051	chr19	38183360	-0.04212	0.1917	0.827	0.97	ZNF781	5.96
cg05969808	chr10	102978788	-0.5732	2.608	0.827	0.97		33
cg07817967	chr1	184721222	0.1689	0.7686	0.827	0.97	EDEM3	93.62
cg13662093	chr20	33865505	1.567	7.13	0.827	0.97		24.44
cg05377162	chr1	185286996	-0.04344	0.1977	0.827	0.97	IVNS1ABP	2.54
cg07685390	chr12	4353225	-0.4165	1.896	0.827	0.97		75.43
cg03667591	chr2	242040890	-0.1041	0.4737	0.827	0.97	MTERFD2	12.78
cg19576738	chr4	123751635	0.1632	0.7428	0.827	0.97	FGF2	85.51
cg09601159	chr12	10095997	0.2711	1.234	0.827	0.97		20.23
cg11126621	chr2	30369576	-0.0592	0.2695	0.827	0.97	YPEL5	6.25
cg18327669	chr14	38676865	0.2517	1.146	0.827	0.97	SSTR1	7.94
cg24053587	chr12	15476085	0.5551	2.526	0.827	0.97	PTPRO	62.32
cg21599336	chr11	133910341	-0.3644	1.659	0.827	0.97	LOC100128239	55.93
cg23521253	chr10	126653589	-0.2983	1.358	0.827	0.97	ZRANB1	86.63
cg25866143	chr7	27183262	0.2279	1.037	0.827	0.97	HOXA5	10.61
cg19322445	chr10	120801832	-0.09867	0.4491	0.827	0.97	EIF3A	95
cg07893230	chr5	138089096	-0.3103	1.413	0.827	0.97	CTNNA1	23.18
cg12492835	chr11	78286346	-0.02021	0.092	0.827	0.97	NARS2	2.84
cg18152535	chr22	50515323	-0.5663	2.578	0.827	0.97	MLC1	46.13
cg11617253	chr17	76452691	0.2495	1.136	0.827	0.97	DNAH17	83.4
cg16833452	chr17	74519436	-0.06937	0.3158	0.827	0.97		6.77
cg14543630	chr9	116732084	0.06941	0.316	0.827	0.97	ZNF618	93.39
cg06703222	chr16	69598327	0.1888	0.8596	0.827	0.97	NFAT5	71.44
cg20354929	chr17	52964	-0.3168	1.442	0.827	0.97		85.84
cg00697057	chr5	138713897	-0.1945	0.8855	0.827	0.97	SLC23A1	33.44
cg13163896	chr17	75414571	-0.2929	1.333	0.827	0.97	SEPT9	91.33
cg13439505	chr8	144341571	0.3196	1.455	0.827	0.97	ZFP41	94.25
cg20645040	chr20	45946271	0.0739	0.3365	0.827	0.97	ZMYND8	4.44
cg25803927	chr22	28197726	-0.05077	0.2311	0.827	0.97	MN1	3
cg24233679	chr19	18761792	0.1892	0.8613	0.827	0.97	KLHL26	64.04
cg15477144	chr22	45705034	-0.07473	0.3402	0.827	0.97	FAM118A	94.55
cg07854113	chr5	172347685	0.1796	0.8179	0.827	0.97	ERGIC1	87.56
cg14029663	chr14	50582909	-0.1873	0.8526	0.827	0.97	C14orf138	9.85
cg09929831	chr11	15095585	-0.9281	4.226	0.827	0.97	CALCB	36.98
cg24110540	chr7	37274621	-0.2641	1.202	0.827	0.97	ELMO1	27
cg21635706	chr15	69432565	-0.1604	0.7303	0.827	0.97	MIR548H4	90.2
cg26360697	chr5	1673409	0.273	1.243	0.827	0.97		30.59
cg14992181	chr4	54232638	0.02959	0.1347	0.827	0.97	SCFD2	2.67
cg24807132	chr8	142202976	-0.1277	0.5815	0.827	0.97	DENND3	86.23
cg27219598	chr4	148538521	-0.02187	0.09958	0.827	0.97	TMEM184C	2.67
cg14722693	chr8	19436451	0.1124	0.5121	0.827	0.97	CSGALNACT1	24.32
cg16583552	chr5	140553150	0.7115	3.24	0.827	0.97	PCDHB7	37.79
cg02578184	chr3	29563260	-0.3172	1.445	0.827	0.97	RBMS3	79.69
cg12998785	chr5	172276443	-0.04234	0.1928	0.827	0.97	ERGIC1	95.36
cg27024057	chr10	79401752	0.1789	0.8148	0.827	0.97		19.4
cg00669856	chr4	124317779	-0.07992	0.364	0.827	0.97	SPRY1	5.02
cg17874421	chr19	55864234	-0.2801	1.276	0.827	0.97	COX6B2	21.5
cg03249789	chr19	15233798	0.03557	0.162	0.827	0.97	ILVBL	97.67
cg21103829	chr5	140054320	0.1115	0.508	0.827	0.97	DND1	85.35
cg21479226	chr8	69244510	0.9388	4.275	0.827	0.97		42.79
cg02542951	chr12	27950715	0.1237	0.5632	0.827	0.97	KLHDC5	87.1
cg13213118	chr12	93113987	-0.05602	0.2552	0.827	0.97		93.91
cg10208485	chr3	350602	-0.1564	0.7123	0.827	0.97	CHL1	7.02
cg13532463	chr9	101126107	-0.166	0.7559	0.827	0.97	GABBR2	82.57
cg07705739	chr16	86463255	0.3378	1.539	0.827	0.97		26.86
cg00100800	chr9	109625179	0.03225	0.1469	0.827	0.97	ZNF462	4.86
cg18250832	chr2	232395463	-0.1611	0.7339	0.827	0.97	NMUR1	31.67
cg27495109	chr3	57541741	-0.08519	0.3881	0.827	0.97	PDE12	5.45
cg17454263	chr15	96886397	0.2934	1.336	0.827	0.97		69.47
cg05057057	chr7	44613977	0.1344	0.6124	0.827	0.97	DDX56	6.58
cg02862885	chr2	55327371	-0.2152	0.9802	0.827	0.97		77.06
cg03777697	chr13	32921647	-0.2487	1.133	0.827	0.97	BRCA2	88.51
cg10399210	chr7	112120828	0.1588	0.7233	0.827	0.97	C7orf53	85.17
cg07620889	chr2	227700566	-0.2417	1.101	0.827	0.97	RHBDD1	6.2
cg02054724	chr15	89153667	-0.7404	3.373	0.827	0.97	MIR7-2	39.43
cg09738947	chr15	90608877	0.05925	0.2699	0.827	0.97	ZNF710	95.4
cg22827501	chr12	132637734	-0.1917	0.8735	0.827	0.97		82.99
cg00813135	chr12	26881038	0.2407	1.097	0.827	0.97	ITPR2	77.85
cg05471775	chr6	26027531	-0.03742	0.1705	0.827	0.97	HIST1H4B	3.5
cg24875808	chr15	86742911	0.4528	2.063	0.827	0.97	AGBL1	37.68
cg14017196	chr12	54674037	-0.03695	0.1684	0.827	0.97	HNRNPA1	3.5
cg04413886	chr4	3436404	-0.3904	1.779	0.827	0.97	RGS12	44.16
cg01686553	chr12	126672876	-0.5036	2.295	0.827	0.97		30.05
cg22468751	chr6	136824489	0.2655	1.21	0.827	0.97	MAP7	81.4
cg15006866	chr22	17640468	-0.4902	2.234	0.827	0.97	CECR5	31.56
cg04124789	chr15	28702581	0.3138	1.43	0.827	0.97		88.78
cg00698744	chrX	53122826	-0.3124	1.424	0.827	0.97		13.08
cg03743432	chr4	164253656	0.06435	0.2932	0.827	0.97	NPY1R	2.71
cg17570264	chr5	146891173	0.5686	2.591	0.827	0.97		71.78
cg00906762	chr3	148805118	-0.06719	0.3062	0.827	0.97	HLTF	96.69
cg24631609	chr12	124850781	0.03525	0.1607	0.827	0.97	NCOR2	97.92
cg05270381	chr1	202976926	0.09198	0.4192	0.827	0.97	TMEM183A	5.84
cg08318018	chr11	120281137	-0.5759	2.625	0.827	0.97	ARHGEF12	72.99
cg03343063	chr1	16023706	-0.1794	0.8177	0.827	0.97	PLEKHM2	80.57
cg27097386	chr15	96400610	-0.2299	1.048	0.827	0.97		48.03
cg00995065	chr12	21283725	0.288	1.313	0.827	0.97	SLCO1B1	16.44
cg07000955	chr15	42500161	-0.1138	0.5186	0.827	0.97	VPS39	7.9
cg23115219	chr1	150459717	0.01977	0.09011	0.827	0.97	TARS2	2.32
cg11427928	chr2	44224233	0.1747	0.7963	0.827	0.97	LRPPRC	89.36
cg12908916	chr11	124387060	0.5001	2.28	0.827	0.97		23.31
cg23181900	chr3	130368298	0.5174	2.358	0.827	0.97	COL6A6	52.62
cg06995828	chr2	84160861	-0.7558	3.445	0.827	0.97		68.3
cg04414509	chr3	169351419	-0.3045	1.388	0.827	0.97	MECOM	33.71
cg05226019	chr1	224370586	-0.03274	0.1492	0.827	0.97	DEGS1	3.64
cg17860198	chr3	5138170	0.2916	1.329	0.827	0.97		76.01
cg05479791	chr8	146228139	-0.4193	1.911	0.827	0.97	ZNF252	5.86
cg05609536	chr19	41019285	-0.5243	2.39	0.827	0.97	SPTBN4	39.18
cg05638883	chr1	211589139	-0.4064	1.853	0.827	0.97	C1orf97	68.5
cg25500727	chr11	66059129	0.3883	1.77	0.827	0.97	TMEM151A	27.02
cg14464133	chr10	1245586	0.3905	1.78	0.827	0.97	ADARB2	33.23
cg10983206	chr10	7564401	-0.2429	1.107	0.827	0.97		32.5
cg00459913	chr8	11469136	-0.4688	2.137	0.827	0.97		36.65
cg18044723	chr8	109261011	0.02421	0.1104	0.827	0.97	EIF3E	3.16
cg11174851	chr11	69634592	0.186	0.8478	0.827	0.97	FGF3	17.22
cg04608004	chr1	9781268	0.03917	0.1786	0.827	0.97	PIK3CD	97.92
cg06436508	chr17	56619769	-0.04685	0.2136	0.827	0.97	C17orf47	93.44
cg25363807	chr1	44703923	0.4477	2.041	0.827	0.97	ERI3	41.3
cg05115162	chr6	32811701	-0.6469	2.949	0.827	0.97	PSMB8	33.82
cg27634115	chr2	42423477	0.1593	0.7265	0.827	0.97	EML4	90.61
cg03578430	chr13	114185651	-0.2459	1.121	0.827	0.97	TMCO3	42.38
cg04866162	chr7	75932977	-0.1936	0.8826	0.827	0.97	HSPB1	3.34
cg09985397	chr16	57215915	0.1005	0.4581	0.827	0.97	FAM192A	89.94
cg16090254	chr3	185277705	-0.2087	0.9515	0.827	0.97		23.13
cg05784157	chr18	30349900	0.6152	2.805	0.827	0.97	KLHL14	23.3
cg10982683	chr8	1238566	-0.6758	3.082	0.827	0.97		57.38
cg09366641	chr1	153643528	-0.1104	0.5035	0.827	0.97	ILF2	8.3
cg04685798	chr12	99642048	0.7336	3.345	0.827	0.97	ANKS1B	71.54
cg05825400	chr17	982115	-0.358	1.632	0.827	0.97	ABR	55.55
cg05647720	chr2	231900986	-0.2369	1.08	0.827	0.97	C2orf72	40.15
cg04806421	chr16	15069894	0.05837	0.2662	0.827	0.97	PDXDC1	7.55
cg25450196	chr11	45721162	-0.3522	1.606	0.827	0.97		58.71
cg06499484	chr2	182521882	-0.04396	0.2004	0.827	0.97	CERKL	3.98
cg18403396	chr6	71666282	-0.07749	0.3534	0.827	0.97	B3GAT2	4.38
cg05730108	chr13	99095003	-1.428	6.513	0.827	0.97	FARP1	62.61
cg08555112	chr17	48942811	-0.05882	0.2683	0.827	0.97	TOB1	3.76
cg22106607	chr15	41851231	0.1973	0.8999	0.827	0.97	TYRO3	12.6
cg06810461	chr16	67518144	-0.1306	0.5956	0.827	0.97	AGRP	87.05
cg10569616	chr7	124536676	-0.3082	1.406	0.827	0.97	POT1	89.78
cg00795205	chr16	23916466	0.2137	0.9747	0.827	0.97	PRKCB	16.22
cg08942712	chr16	30430089	-0.09383	0.4279	0.827	0.97		93.74
cg12457376	chr22	19928061	-0.08688	0.3962	0.827	0.97	COMT	93.7
cg00727675	chr7	27167315	-0.4146	1.891	0.827	0.97	HOXA3	45.13
ch.8.65240324F	chr8	65077772	-0.04877	0.2225	0.827	0.97		2.9
cg18199434	chr10	131666017	-0.8929	4.073	0.827	0.97	EBF3	73.74
cg26118821	chr8	18541529	0.2941	1.342	0.827	0.97	PSD3	81.67
cg04168939	chr14	105767399	0.0194	0.08848	0.827	0.97	BRF1	1.84
cg24028122	chr6	96970001	-0.05005	0.2283	0.827	0.97	KIAA0776	3.52
cg14082127	chr6	101847349	0.3653	1.666	0.827	0.97	GRIK2	30.2
cg09662304	chr13	112754881	-0.5997	2.735	0.827	0.97		48.67
cg16976662	chr10	95754200	-0.05709	0.2604	0.827	0.97	PLCE1	4.39
cg26652131	chr19	53697284	0.07236	0.3301	0.827	0.97	ZNF665	91.82
cg14582824	chr4	6911490	-0.01598	0.07288	0.827	0.97	TBC1D14	1.55
cg07556148	chr3	49577474	0.02285	0.1042	0.827	0.97		2.61
cg22963915	chr19	3785855	-0.0504	0.2299	0.827	0.97	MATK	3.52
cg00096979	chr16	2116141	0.04577	0.2088	0.827	0.97	TSC2	96.07
cg02874533	chr7	65882633	0.124	0.5659	0.827	0.97		90.96
cg00319395	chr17	5323036	-0.01514	0.06908	0.827	0.97	RPAIN	2.05
cg01223400	chr5	180235800	0.1633	0.7449	0.827	0.97	MGAT1	69.71
cg00861010	chr1	41966113	0.05113	0.2333	0.827	0.97		94.94
cg25077371	chr10	10346139	-0.6183	2.821	0.827	0.97		52.23
cg07061775	chr3	196466494	0.0437	0.1994	0.827	0.97	PAK2	4.75
cg05696092	chr19	50084283	0.3061	1.397	0.827	0.97	PRRG2	11.21
cg00622010	chr7	30951086	-0.211	0.9626	0.827	0.97	AQP1	74.19
cg00749118	chr7	1938791	-0.04922	0.2246	0.827	0.97	MAD1L1	95.49
cg05340866	chr7	148032668	1.41	6.434	0.827	0.97	CNTNAP2	48.77
cg23590216	chr6	33272254	-0.1394	0.6362	0.827	0.97	TAPBP	75.06
cg17662872	chr4	6270680	0.1836	0.8377	0.827	0.97	WFS1	79.08
cg18846606	chr20	34284223	-0.1477	0.6738	0.827	0.97	NFS1	81.1
cg01554140	chr14	96848404	-0.2928	1.336	0.827	0.97	C14orf129	88.1
cg08733553	chr16	23595777	0.194	0.8853	0.827	0.97	NDUFAB1	84.31
cg01973605	chr1	10815522	-0.4671	2.131	0.827	0.97	CASZ1	73.99
cg06391046	chr16	81478765	0.1007	0.4594	0.827	0.97	CMIP	8.09
cg14099685	chr11	47546068	0.1462	0.6669	0.827	0.97	CUGBP1	57.3
cg00437432	chr2	11295416	-0.04902	0.2237	0.827	0.97	PQLC3	5.24
cg09753657	chr1	159869927	0.4421	2.017	0.827	0.97	CCDC19	23.68
cg26351916	chr17	78084228	-0.1324	0.604	0.827	0.97	GAA	90.07
cg17034030	chr3	38179885	0.3038	1.386	0.827	0.97	ACAA1	3.89
cg07304186	chr6	38112278	-0.06356	0.29	0.827	0.97	ZFAND3	92.16
cg04950627	chr2	39758157	-0.1271	0.5798	0.827	0.97		88.88
cg09570566	chr19	41082992	-0.05238	0.239	0.827	0.97	SHKBP1	6.31
cg10607599	chr11	120382422	-0.08044	0.3671	0.827	0.97		5.79
cg14136186	chr17	49242821	-0.2227	1.016	0.827	0.97	NME2	40.31
cg20656701	chr22	39901222	-0.05758	0.2628	0.827	0.97	SMCR7L	93.34
cg21849812	chr1	17848522	0.3394	1.549	0.827	0.97		41.89
cg07423050	chr13	99094983	-0.3213	1.467	0.827	0.97	FARP1	75.8
cg15640734	chr5	494837	-0.9551	4.359	0.827	0.97	SLC9A3	75.28
cg07051178	chr14	74433349	-0.1775	0.8103	0.827	0.97	ENTPD5	83.49
cg24420770	chr11	66139342	-0.01876	0.08561	0.827	0.97	SLC29A2	2.28
cg12546785	chr17	17615189	-0.2029	0.9261	0.827	0.97	RAI1	49.01
cg17196448	chr17	41382201	-0.2245	1.025	0.827	0.97		69.07
cg07388903	chr17	38574180	0.01948	0.0889	0.827	0.97	TOP2A	2.68
cg11974768	chr10	88978778	0.1459	0.6659	0.827	0.97		85.57
cg24111059	chr3	49158491	-0.03282	0.1498	0.827	0.97	USP19	3.5
cg00767642	chr1	183387422	0.01651	0.07535	0.827	0.97	NMNAT2	2.22
cg27346037	chr6	106442129	-0.5018	2.291	0.827	0.97		14.55
cg27631597	chr5	75903397	0.1345	0.6138	0.827	0.97	IQGAP2	84.83
cg17722231	chr1	1851035	0.04675	0.2134	0.827	0.97	TMEM52	5.34
cg25551551	chr6	111808596	-0.289	1.319	0.827	0.97		85.49
cg02107558	chr1	2000679	0.1717	0.7837	0.827	0.97	PRKCZ	80.11
cg16797831	chr1	109657035	-0.351	1.602	0.827	0.97	KIAA1324	44.42
cg14480463	chr7	1543435	0.1206	0.5507	0.827	0.97	INTS1	14.59
cg19674178	chr15	49752768	-0.4161	1.9	0.827	0.97	FGF7	71.27
cg19026621	chr1	249106516	-0.1749	0.7982	0.827	0.97	SH3BP5L	40.01
cg05642044	chr3	169940769	-0.08018	0.366	0.827	0.97	PRKCI	7.17
cg01820765	chr16	85241897	-0.3997	1.824	0.827	0.97		80.79
cg07370771	chr10	135050957	-0.2897	1.323	0.827	0.97	VENTX	8.99
cg05580181	chr2	66802583	-0.04997	0.2281	0.827	0.97		5.2
cg02159094	chr8	140744338	-0.1126	0.5139	0.827	0.97	TRAPPC9	92.34
cg26207127	chr5	106312235	-0.2935	1.34	0.827	0.97		84.93
cg13316543	chr8	1921165	-0.2117	0.9667	0.827	0.97	KBTBD11	10.09
cg26618703	chr7	922962	-0.1648	0.7525	0.827	0.97	C7orf20	57.77
cg18185178	chr6	1516613	-0.345	1.575	0.827	0.97		92.49
cg02937080	chr19	23183750	-0.5074	2.316	0.827	0.97		48.28
cg21252276	chr9	135037801	-0.0364	0.1662	0.827	0.97	NTNG2	4.76
cg19356043	chr8	1380063	-0.3081	1.407	0.827	0.97		63.44
cg04110750	chr16	69646130	0.2604	1.189	0.827	0.97	NFAT5	88.56
cg10381113	chr13	24797136	0.223	1.018	0.827	0.97	SPATA13	83.83
cg00046744	chr12	12418545	-0.2353	1.074	0.827	0.97	LRP6	24.21
cg07779387	chr2	95873465	0.08866	0.4048	0.827	0.97		7.76
cg03167339	chr7	1498866	0.03613	0.165	0.827	0.97	MICALL2	2.11
cg21500092	chr17	4245206	-0.1796	0.82	0.827	0.97	UBE2G1	66.3
cg27486151	chr17	7367439	-0.1229	0.5613	0.827	0.97	ZBTB4	85.99
cg11445797	chr7	76358121	0.4915	2.244	0.827	0.97		42.21
cg11772224	chr10	91011804	0.3679	1.68	0.827	0.97	LIPA	5.1
cg09885409	chr21	34697563	0.08428	0.3848	0.827	0.97	IFNAR1	2.98
cg13991631	chr5	176806390	0.266	1.215	0.827	0.97		66.96
cg03048902	chr6	137245441	0.2399	1.095	0.827	0.97	SLC35D3	57.05
cg20753954	chr7	1706809	-0.02648	0.1209	0.827	0.97		2.92
cg13298466	chr12	6658164	0.07969	0.3639	0.827	0.97	IFFO1	90.61
cg25330264	chr7	4806949	0.07765	0.3546	0.827	0.97	FOXK1	93.24
cg07462954	chr4	2733734	0.1045	0.4774	0.827	0.97	FAM193A	89.61
cg24341442	chr15	55699975	-0.08602	0.3928	0.827	0.97	CCPG1	5.88
cg11743448	chr12	103889960	-0.2894	1.321	0.827	0.97	C12orf42	48.24
cg16113661	chr6	31857007	-0.2482	1.133	0.827	0.97	EHMT2	44.72
cg22677048	chr11	5345539	0.6189	2.826	0.827	0.97	OR51B2	74.92
cg21748244	chr5	169713179	-0.4913	2.243	0.827	0.97	LCP2	44.67
cg02461627	chr3	161089247	0.1629	0.7438	0.827	0.97	C3orf57	8.76
cg25331250	chr2	6402937	-0.3431	1.567	0.827	0.97		25.34
cg02225550	chr13	113184905	-0.1814	0.8286	0.827	0.97	TUBGCP3	87.66
cg08728118	chr6	14965804	-0.2346	1.071	0.827	0.97		83.92
cg10141174	chr6	4482883	-0.1347	0.6152	0.827	0.97		89.25
cg14252519	chr9	137533851	-0.2982	1.362	0.827	0.97	COL5A1	6.04
cg04980191	chr3	99897434	-0.1159	0.5295	0.827	0.97	C3orf26	87
cg16329197	chr12	53359506	1.057	4.829	0.827	0.97		54.81
cg14453949	chr5	132112449	-0.0713	0.3257	0.827	0.97	SEPT8	5.02
cg00054702	chr5	135528543	-0.9357	4.274	0.827	0.97	LOC389332	24.84
ch.11.42038R	chr11	967971	0.1533	0.7	0.827	0.97	AP2A2	12.88
cg17655970	chr13	112985463	0.4922	2.248	0.827	0.97		59.72
cg16185419	chr11	8337468	-0.3254	1.486	0.827	0.97		61.05
cg09074817	chr6	87866051	-0.1518	0.6935	0.827	0.97	ZNF292	12.86
cg11753124	chr1	222476017	-0.3995	1.825	0.827	0.97		76.62
cg11957350	chr19	6964164	0.1867	0.8527	0.827	0.97	EMR4P	10.27
cg14490882	chr5	1645474	-0.1096	0.5007	0.827	0.97		2.69
cg01155522	chr16	24740939	0.05993	0.2738	0.827	0.97	TNRC6A	6.58
cg17622131	chr3	56475339	-0.2903	1.326	0.827	0.97	ERC2	38.78
cg07145038	chr5	55374514	0.2029	0.9269	0.827	0.97		38.23
cg03362689	chr3	49044465	-0.2408	1.1	0.827	0.97	P4HTM	14.11
cg14468408	chr9	128719060	-0.311	1.42	0.827	0.97	PBX3	60.07
cg26118553	chr2	21245792	0.4916	2.246	0.827	0.97	APOB	39.85
cg01954737	chr2	223164459	0.4117	1.881	0.827	0.97	PAX3	21.66
cg07589612	chr8	97171668	0.4698	2.146	0.827	0.97	GDF6	28.93
cg26525121	chr6	14129370	0.2321	1.06	0.827	0.97	CD83	77.19
cg00350003	chr17	21280591	-0.4899	2.238	0.827	0.97	KCNJ12	12.03
cg07869795	chr22	45809375	-0.2607	1.191	0.827	0.97	SMC1B	21.03
cg06569117	chr2	217657537	-0.1419	0.6482	0.827	0.97		22.33
cg11504634	chr17	40714731	0.155	0.7079	0.827	0.97	COASY	9.1
cg11987780	chr15	89288006	-0.2992	1.367	0.827	0.97		27.54
cg06343987	chr4	99849709	-0.04357	0.199	0.827	0.97	EIF4E	4.45
cg09290705	chr15	60285508	-0.6794	3.104	0.827	0.97		28.79
cg01783554	chr8	101872421	-0.2092	0.9556	0.827	0.97		46.24
cg17651972	chr12	57620054	-0.1092	0.4988	0.827	0.97	NXPH4	87.05
cg07750741	chr5	156692395	0.1669	0.7623	0.827	0.97	CYFIP2	65.26
cg10386298	chr1	221050491	-0.523	2.389	0.827	0.97		39.55
cg04060163	chr17	75136271	0.1693	0.7735	0.827	0.97	SEC14L1	20.49
cg27431877	chr12	124911924	0.1927	0.8806	0.827	0.97	NCOR2	80.01
cg19936614	chr4	187627811	-0.02666	0.1218	0.827	0.97	FAT1	98.22
cg01944593	chr16	48530677	-0.2374	1.085	0.827	0.97		80.45
cg27108424	chr17	75537017	0.3638	1.662	0.827	0.97		59.96
cg05744184	chr17	40463806	0.1644	0.7513	0.827	0.97	STAT5A	23.51
cg02443148	chr7	37533599	-0.2202	1.006	0.827	0.97		46.11
cg16410816	chr22	32554848	0.2857	1.306	0.827	0.97	C22orf42	83.22
cg13656149	chr14	105676686	0.1188	0.5427	0.827	0.97	BRF1	88.3
cg25433666	chr19	52028749	0.3033	1.386	0.827	0.97	SIGLEC6	37.14
cg15154002	chr22	25961523	-0.102	0.4662	0.827	0.97	ADRBK2	16.22
cg17205832	chr8	139178138	0.1756	0.8023	0.827	0.97	FAM135B	13.17
cg26523649	chr22	45182193	-0.07257	0.3316	0.827	0.97	ARHGAP8	96.16
cg02180498	chr6	31830572	-0.0597	0.2728	0.827	0.97	NEU1	3.34
cg01230035	chr16	75284882	0.1167	0.5334	0.827	0.97	BCAR1	2.33
cg06968164	chr13	45629698	-0.14	0.6396	0.827	0.97		10.36
cg20561830	chr14	81893829	0.2287	1.045	0.827	0.97		53.05
cg03718683	chr4	3576336	-0.3293	1.505	0.827	0.97		45.8
cg05127440	chr1	226737766	-0.07344	0.3356	0.827	0.97	C1orf95	4.43
cg24127335	chr10	85325062	0.4441	2.029	0.827	0.97		67.06
cg16907531	chr10	4194418	-0.1013	0.4629	0.827	0.97		95.28
cg25408960	chr1	31197913	0.7409	3.386	0.827	0.97	MATN1	88.85
cg09301232	chr14	100681129	0.09614	0.4393	0.827	0.97		8.84
cg06529685	chr8	43132125	0.2371	1.084	0.827	0.97		13.21
cg04658021	chr17	8056967	-0.2077	0.9493	0.827	0.97	PER1	81.04
cg03663456	chr7	170757	-0.498	2.276	0.827	0.97		57.85
cg26512959	chr10	134769213	-0.6697	3.061	0.827	0.97		76.01
cg20796999	chr17	75390097	-0.09818	0.4487	0.827	0.97	SEPT9	89.76
cg26841277	chr2	97489061	-0.1552	0.7093	0.827	0.97	CNNM3	82.79
cg27285599	chr17	80798023	-0.2111	0.9649	0.827	0.97	TBCD	32.5
cg05377753	chr1	47514752	-0.5325	2.434	0.827	0.97	CYP4X1	63.66
cg17230535	chr7	32626962	-0.1965	0.898	0.827	0.97		81.74
cg08154039	chr4	175135048	0.3195	1.46	0.827	0.97		35.72
cg10701232	chr11	64507260	0.1445	0.6606	0.827	0.97	RASGRP2	86.11
cg14223654	chr2	45397802	0.3712	1.697	0.827	0.97		31.71
cg20690039	chr15	59429210	-0.1005	0.4594	0.827	0.97	MYO1E	91.74
cg17266475	chr15	92642144	0.3415	1.561	0.827	0.97	SLCO3A1	43.11
cg09462826	chr11	61584773	-0.05304	0.2424	0.827	0.97	FADS1	6.31
cg18682447	chr12	69080555	-0.04468	0.2042	0.827	0.97	NUP107	4.79
cg21054521	chr13	112759386	-0.3628	1.658	0.827	0.97		52.6
cg22038333	chr6	27818763	-0.3355	1.533	0.827	0.97		83.32
cg18010302	chr11	94579436	0.0984	0.4498	0.827	0.97	AMOTL1	83.81
cg17651625	chr19	39140474	-0.3319	1.517	0.827	0.97	ACTN4	29.38
cg06581830	chr5	127389156	-0.2573	1.176	0.827	0.97	FLJ33630	84.32
cg24148133	chr13	114054237	0.2608	1.192	0.827	0.97		79.27
cg09241718	chr4	132898790	0.04804	0.2196	0.827	0.97		96.9
cg06188229	chr1	226411818	-0.01825	0.0834	0.827	0.97	MIXL1	2.12
cg09811386	chr8	32452582	-0.595	2.72	0.827	0.97	NRG1	68.25
cg06171971	chr3	45948591	-0.2329	1.065	0.827	0.97		56.13
cg09793883	chr1	91300559	-0.2754	1.259	0.827	0.97		51.01
cg01829024	chr4	83482926	-0.03606	0.1649	0.827	0.97	TMEM150C	3.13
cg16001460	chr6	57181802	0.05639	0.2578	0.827	0.97	PRIM2	4.88
cg22052672	chr2	74663416	-0.214	0.9785	0.827	0.97	RTKN	79.65
cg23082003	chr13	21713913	0.4255	1.945	0.827	0.97	SAP18	62.16
cg19906741	chr8	110374866	0.2417	1.105	0.827	0.97	PKHD1L1	9.46
cg18272377	chr4	184207126	-0.07413	0.3389	0.827	0.97	WWC2	91.12
cg18367578	chr11	114166446	-0.3802	1.738	0.827	0.97	NNMT	56.46
cg20184732	chr9	100565953	0.07354	0.3362	0.827	0.97		7.05
cg04174234	chrX	15364248	-0.2373	1.085	0.827	0.97	FIGF	72.93
cg11510515	chr4	187811125	-0.3923	1.794	0.827	0.97		87.03
cg11426563	chr7	74020802	-0.1839	0.841	0.827	0.97		24.87
cg11377875	chr6	55441704	0.4433	2.027	0.827	0.97	HMGCLL1	74.57
cg06955417	chr7	16890879	0.1587	0.7258	0.827	0.97		84.35
cg09644332	chr7	44106631	0.3045	1.392	0.827	0.97	PGAM2	30.38
cg03805253	chr17	48680151	0.3125	1.429	0.827	0.97	CACNA1G	35.07
cg00147244	chr17	1811354	0.3036	1.388	0.827	0.97		39.56
cg21919877	chr17	30362448	-0.4339	1.984	0.827	0.97	LRRC37B	81.79
cg20545410	chr10	33232548	0.1738	0.7948	0.827	0.97	ITGB1	76.39
cg02397205	chr12	117796245	-0.4336	1.983	0.827	0.97	NOS1	35.2
cg02451928	chr6	31125948	0.02719	0.1243	0.827	0.97	CCHCR1	2.75
cg04570362	chr1	9871402	0.1793	0.82	0.827	0.97	CLSTN1	87.94
cg23504215	chr10	115938963	0.1333	0.6096	0.827	0.97	TDRD1	90.88
cg01182873	chr7	141464291	-0.153	0.6996	0.828	0.97	TAS2R3	89.26
cg10462751	chr12	107168330	0.02039	0.09324	0.828	0.97	RIC8B	2.87
cg13435649	chr2	182550065	0.3879	1.774	0.828	0.97		21.2
cg01383599	chrX	25020151	-0.2178	0.9962	0.828	0.97		79.06
cg04108502	chr12	56360908	-0.06299	0.2881	0.828	0.97	CDK2	6.72
cg11867671	chr19	51128350	0.7587	3.47	0.828	0.97	SYT3	73.58
cg00431114	chr20	43104027	0.1727	0.7899	0.828	0.97	TTPAL	32.45
cg00846121	chr19	49118114	0.2438	1.115	0.828	0.97	FAM83E	55.66
cg16396833	chr4	123745565	0.3037	1.389	0.828	0.97		86.62
cg27582013	chr1	17290228	-0.2972	1.359	0.828	0.97	CROCC	26.06
cg10553103	chr5	140619567	0.973	4.45	0.828	0.97	PCDHB19P	53.99
cg23413068	chr6	109848677	-0.3295	1.507	0.828	0.97	AKD1	57.68
cg27546583	chr1	75036016	-0.1492	0.6827	0.828	0.97	C1orf173	91.95
cg15316508	chr3	64008330	0.04709	0.2154	0.828	0.97	PSMD6	3.82
cg14080888	chr9	130712990	-0.1618	0.7401	0.828	0.97	FAM102A	63.32
cg11460035	chr11	94245224	-0.5681	2.599	0.828	0.97		65.21
cg11229715	chr2	225441832	-1.347	6.164	0.828	0.97	CUL3	33.33
cg27035999	chr16	65463738	0.222	1.015	0.828	0.97	LOC283867	19.78
cg03551367	chr5	72467793	-0.3687	1.687	0.828	0.97	TMEM174	49.31
cg21729798	chr6	24357078	-0.4407	2.016	0.828	0.97	DCDC2	31.1
cg01513086	chr8	19617535	-0.2949	1.349	0.828	0.97		80.85
cg09319194	chr6	122793185	0.06499	0.2973	0.828	0.97	PKIB	4.84
cg17759564	chr19	55220781	0.5267	2.409	0.828	0.97	LILRP2	46.98
cg20685736	chr1	55454417	-0.2641	1.208	0.828	0.97	TMEM61	87.59
cg13257514	chr7	27190689	0.0241	0.1103	0.828	0.97		2.76
cg08931847	chr4	1980206	0.09065	0.4147	0.828	0.97	WHSC1	90
cg26364080	chr2	232121314	-0.1605	0.7344	0.828	0.97	ARMC9	85.26
cg19186145	chr2	45169562	-1.04	4.76	0.828	0.97	SIX3	37.36
cg08466740	chr16	6534829	-0.3833	1.754	0.828	0.97	A2BP1	20.15
cg04999329	chr9	136677533	-0.254	1.162	0.828	0.97	VAV2	67.43
cg02049949	chr2	7237580	-0.01428	0.06531	0.828	0.97		1.47
ch.4.161272230R	chr4	161052780	-0.08106	0.3709	0.828	0.97		8.57
cg20397692	chr6	32802598	-0.5672	2.595	0.828	0.97	TAP2	82.39
cg11063299	chr2	192550964	0.3912	1.79	0.828	0.97	OBFC2A	76.58
cg24037673	chr14	105767391	-0.01969	0.09009	0.828	0.97	BRF1	2.4
cg00424588	chr9	126164961	0.08433	0.3858	0.828	0.97	MIR601	88.75
cg10478221	chr16	679917	-0.1873	0.8569	0.828	0.97	WFIKKN1	63.95
cg00360769	chr4	101110248	-0.1889	0.8646	0.828	0.97	DDIT4L	19.78
cg07195705	chrX	73438372	-0.2633	1.205	0.828	0.97	NCRNA00182	85.73
cg24150333	chr15	100519770	0.365	1.67	0.828	0.97	ADAMTS17	93.84
cg00418071	chr1	86073001	-0.1328	0.6077	0.828	0.97		30.09
cg13216331	chr1	156025757	-0.1592	0.7286	0.828	0.97	ROBLD3	82.34
cg18669022	chr7	39875276	0.3207	1.467	0.828	0.97		33.64
cg16646298	chr6	30698987	-0.3888	1.779	0.828	0.97	FLOT1	39.67
cg19615677	chr6	33234201	0.06628	0.3033	0.828	0.97	VPS52	91.35
cg10920905	chr11	1023823	0.5124	2.345	0.828	0.97	MUC6	79.41
cg13186010	chr11	100561626	0.4154	1.901	0.828	0.97	FLJ32810	75.56
cg23563099	chr7	2123294	-0.09635	0.4409	0.828	0.97	MAD1L1	91.68
cg01987224	chr1	201084466	-0.3887	1.779	0.828	0.97		59.52
cg10773601	chr19	51226046	-0.2178	0.9968	0.828	0.97	CLEC11A	66.37
cg00476882	chr12	55391872	0.1702	0.7787	0.828	0.97		15.1
cg11315141	chr14	24701668	-0.03724	0.1704	0.828	0.97	GMPR2	3.03
cg03053826	chr15	96868935	0.07309	0.3345	0.828	0.97	NR2F2	4.33
cg14397941	chr9	125865760	-0.1476	0.6757	0.828	0.97	RABGAP1	81.59
cg14082893	chr15	75400931	-0.25	1.144	0.828	0.97		69.75
cg21775007	chr8	11205619	0.2426	1.11	0.828	0.97	TDH	5.35
cg17694494	chr2	159260771	0.8231	3.767	0.828	0.97	CCDC148	58.21
cg07465881	chr4	1713556	-0.02068	0.09463	0.828	0.97	SLBP	2.13
cg09006487	chr3	72424982	-0.2377	1.088	0.828	0.97	RYBP	73.31
cg06571090	chr8	62745100	-0.3296	1.508	0.828	0.97		85.71
cg23819679	chr1	150266488	0.04749	0.2174	0.828	0.97	MRPS21	4.44
cg23455778	chr3	47359949	-0.1548	0.7086	0.828	0.97	KLHL18	86.42
cg26340968	chr19	3798367	-0.2823	1.292	0.828	0.97	MATK	81.83
cg06658684	chr1	155243295	-0.01396	0.0639	0.828	0.97	CLK2	1.64
cg26501450	chr19	4038221	-0.05244	0.24	0.828	0.97		97.12
cg14432251	chr7	157260817	-0.372	1.703	0.828	0.97		29.34
cg14588598	chr10	22893655	0.05505	0.252	0.828	0.97	PIP4K2A	93.3
cg01536011	chr8	101170577	-0.01858	0.08507	0.828	0.97	SPAG1	2.26
cg14525935	chr7	1105730	0.1361	0.6229	0.828	0.97	C7orf50	3.12
cg08485186	chr2	241397486	-0.1606	0.7352	0.828	0.97	PP14571	39.66
cg18451310	chr22	42017231	0.06078	0.2783	0.828	0.97	PPPDE2	4.71
cg03853208	chr7	25989763	0.3336	1.527	0.828	0.97	MIR148A	9.86
cg09084085	chr4	1368432	-0.03109	0.1423	0.828	0.97	KIAA1530	97.41
cg20732881	chr4	188426506	-0.8777	4.018	0.828	0.97		38.49
cg18190832	chr1	36949615	-0.2133	0.9766	0.828	0.97	CSF3R	84.64
cg25885108	chr1	3568669	0.1686	0.7721	0.828	0.97	TP73	3.68
cg00260802	chr20	21372203	-0.2358	1.079	0.828	0.97		6.68
cg17982102	chr18	9707896	-0.08369	0.3832	0.828	0.97	RAB31	6.95
cg24905909	chr12	58027199	-0.03255	0.149	0.828	0.97	B4GALNT1	3.75
cg05872643	chr12	32112763	-0.06546	0.2997	0.828	0.97	C12orf35	5.69
cg04022379	chr5	110408740	0.1385	0.6342	0.828	0.97	TSLP	6.81
cg04665867	chr11	2922517	0.1475	0.6755	0.828	0.97	SLC22A18AS	49.28
cg07951135	chr14	73393603	-0.07115	0.3258	0.828	0.97	DCAF4	4.68
cg14307304	chr9	97221786	-0.05457	0.2499	0.828	0.97	HIATL1	93.99
cg19887824	chr6	32797476	0.5182	2.373	0.828	0.97	TAP2	61.61
cg22094953	chr17	75999941	-0.4679	2.143	0.828	0.97	TNRC6C	50.6
cg20893936	chr2	101680441	-0.2374	1.087	0.828	0.97	TBC1D8	70.16
cg11173999	chr4	147096909	-0.01597	0.07313	0.828	0.97	LSM6	1.61
cg03267697	chr2	220362212	0.4507	2.064	0.828	0.97	GMPPA	46.21
cg16958184	chr6	2685592	-0.08632	0.3953	0.828	0.97	MYLK4	92.9
cg15090217	chr17	1492087	-0.1372	0.6281	0.828	0.97	SLC43A2	90.57
cg18140917	chr1	29185674	-0.06651	0.3046	0.828	0.97	OPRD1	94.54
cg14545159	chr17	41479473	-0.05119	0.2344	0.828	0.97		96.12
cg25928501	chr2	3465781	-0.06132	0.2808	0.828	0.97	TTC15	93.64
cg22596738	chr1	236688128	-0.08982	0.4113	0.828	0.97	LGALS8	3.65
cg13396318	chr20	19866974	-0.1796	0.8225	0.828	0.97		38.32
cg07416844	chr3	123756894	0.274	1.255	0.828	0.97		45.18
cg10463150	chr4	185941601	-0.3087	1.414	0.828	0.97	HELT	4.39
cg18361395	chr15	101100451	0.1822	0.8344	0.828	0.97		92.84
cg12726190	chr4	158125874	0.139	0.6365	0.828	0.97		6.27
cg17351385	chr19	36505139	0.03352	0.1535	0.828	0.97	ALKBH6	3.51
cg20976488	chrX	48370301	0.3087	1.414	0.828	0.97	PORCN	37.33
cg19126169	chr11	71725590	0.02647	0.1213	0.828	0.97	NUMA1	98.05
cg00375448	chr10	92980276	0.07525	0.3447	0.828	0.97	PCGF5	9.11
cg10393086	chr1	210273696	0.5437	2.49	0.828	0.97	SYT14	75.9
cg03434085	chr1	87621160	0.2116	0.9691	0.828	0.97	LOC339524	76.82
cg12337559	chr4	3449904	0.3515	1.61	0.828	0.97	HGFAC	58.36
cg22738289	chr10	42859004	-0.8475	3.882	0.828	0.97	LOC441666	69.54
cg01402735	chr1	79472558	-0.3259	1.493	0.828	0.97	ELTD1	14.16
cg04619450	chr15	58553983	-0.03184	0.1458	0.828	0.97		96.3
cg03967521	chr5	123987747	-0.05013	0.2296	0.828	0.97	ZNF608	3.21
cg09641537	chr17	157171	-0.3419	1.566	0.828	0.97	RPH3AL	80.93
cg15278888	chr6	6606132	-0.1991	0.9118	0.828	0.97	LOC285780	92.01
cg07779313	chr2	192731534	0.2419	1.108	0.828	0.97		51.36
cg20284999	chr11	59952153	-0.3619	1.658	0.828	0.97	MS4A6A	75.69
cg06759874	chr4	186960904	0.2139	0.9797	0.828	0.97		15.27
cg00701951	chr10	124228478	0.1974	0.904	0.828	0.97	HTRA1	87.98
cg06631810	chr7	143091890	-0.09508	0.4356	0.828	0.97	EPHA1	90.4
cg00234370	chr1	36021674	-0.2646	1.212	0.828	0.97	KIAA0319L	68.7
cg24363160	chr22	40058512	0.3628	1.662	0.828	0.97	CACNA1I	19.51
cg10411339	chr8	125550661	0.07442	0.3409	0.828	0.97	TATDN1	7.26
cg13027458	chr16	59789219	-0.2483	1.138	0.828	0.97	LOC644649	17.89
cg02034887	chr3	121612991	0.2891	1.324	0.828	0.97	SLC15A2	64.52
cg23517677	chr11	62528272	0.1547	0.7086	0.828	0.97	POLR2G	89.17
cg00025347	chr8	42359992	-0.1673	0.7665	0.828	0.97	SLC20A2	36.59
cg15044121	chr10	50122387	-0.6227	2.853	0.828	0.97	WDFY4	59.68
cg00105470	chr1	228290868	-0.01493	0.0684	0.828	0.97	C1orf35	1.57
cg22200649	chr12	65961644	0.1173	0.5375	0.828	0.97		87.24
cg06877669	chr8	25904216	0.1629	0.7465	0.828	0.97		3.69
cg08736072	chr16	1471543	0.2834	1.298	0.828	0.97	C16orf91	63.5
cg18206859	chr12	57030659	-0.02845	0.1303	0.828	0.97	BAZ2A	4.46
cg03808835	chr10	56560945	-0.03715	0.1702	0.828	0.97	PCDH15	3.21
cg14801418	chr6	31588053	-0.1065	0.4882	0.828	0.97	BAT2	7.25
cg14573676	chr9	134954987	0.06211	0.2846	0.828	0.97	MED27	8.3
cg22805603	chr2	32490766	-0.1575	0.7219	0.828	0.97	NLRC4	25.82
cg02202589	chr2	241101064	-0.3176	1.455	0.828	0.97		46.56
cg01188578	chr2	26464058	-0.6782	3.108	0.828	0.97	HADHA	24.06
cg20260610	chr2	74347274	0.3744	1.715	0.828	0.97		41.59
cg10206987	chr2	11603441	-0.1285	0.5888	0.828	0.97	E2F6	91.94
cg17491117	chr5	176877512	-0.2515	1.152	0.828	0.97	PRR7	73.45
cg12653788	chr1	223565102	0.3381	1.549	0.828	0.97		68.71
cg18222590	chr1	204290972	-0.1622	0.7432	0.828	0.97	PLEKHA6	27.97
cg20021655	chr4	899882	0.03331	0.1527	0.828	0.97	GAK	96.14
cg01580574	chr2	134949671	0.4244	1.945	0.828	0.97		62.44
cg22831978	chr11	64136089	-0.08615	0.3948	0.828	0.97	MIR1237	91.76
cg03353812	chr15	23086129	-0.02474	0.1134	0.828	0.97	NIPA1	2.47
cg02922510	chr7	156869431	-0.5384	2.468	0.828	0.97		60.7
cg03938800	chr1	168029713	0.2932	1.344	0.828	0.97	DCAF6	85.61
cg11293828	chr12	3598335	-0.1003	0.4599	0.828	0.97		9.37
cg16116006	chrX	31526745	-0.4117	1.887	0.828	0.97	DMD	21.92
cg09267046	chr1	159683347	0.2607	1.195	0.828	0.97	CRP	62.46
ch.4.11419765R	chr4	11810667	-0.05923	0.2715	0.828	0.97		10.8
cg01008726	chr5	36986137	-0.3257	1.493	0.828	0.97	NIPBL	88.42
cg27264374	chrX	47420425	-0.1306	0.5988	0.828	0.97	ARAF	4.91
cg09588186	chr3	118479934	-0.5647	2.589	0.828	0.97		37.05
cg17662252	chrX	54560704	-0.3133	1.436	0.828	0.97	GNL3L	83.25
cg10145449	chr8	145101671	-0.3021	1.385	0.828	0.97	SPATC1	43.24
cg07730946	chr4	185743727	-0.1917	0.8786	0.828	0.97	ACSL1	78.8
cg13938969	chr15	29409443	-0.3447	1.58	0.828	0.97	APBA2	59.26
cg25862684	chr15	101142576	-0.01871	0.08575	0.828	0.97	LINS1	1.95
cg24109477	chr10	129245347	0.07533	0.3453	0.828	0.97	DOCK1	93.4
cg17428519	chr19	45659496	-0.1691	0.7753	0.828	0.97	NKPD1	47.25
cg12796481	chr1	10796411	-0.279	1.279	0.828	0.97	CASZ1	83.74
cg05929831	chr6	29720460	-0.08777	0.4024	0.828	0.97		6.05
cg19471911	chr11	102079985	1.226	5.62	0.828	0.97	YAP1	55.1
cg17967818	chr6	7992543	-0.1062	0.487	0.828	0.97		11.67
cg04743650	chr1	101185070	-0.4458	2.044	0.828	0.97	VCAM1	29.42
cg10058464	chr4	81257211	0.04046	0.1855	0.828	0.97	C4orf22	3.72
cg27096144	chr5	174151779	-0.1075	0.4927	0.828	0.97	MSX2	4.77
cg17696091	chr1	115396629	-0.3265	1.497	0.828	0.97	SYCP1	67.01
cg09622432	chrX	21875500	0.4385	2.01	0.828	0.97	YY2	80.64
cg13503087	chr12	123921479	0.02591	0.1188	0.828	0.97	RILPL2	3.26
cg01051698	chr1	10053948	-0.4482	2.055	0.828	0.97		53.43
cg23643542	chr4	150983649	-0.7835	3.593	0.828	0.97		50.53
cg10377270	chr6	33285785	-0.02471	0.1133	0.828	0.97	ZBTB22	2.4
cg10438879	chr1	175130855	0.0936	0.4292	0.828	0.97	KIAA0040	84.29
cg27162304	chrX	114795918	0.2451	1.124	0.828	0.97	PLS3	6.64
cg17537177	chr12	130646129	-0.06485	0.2974	0.828	0.97	FZD10	5.63
cg27302645	chr15	42089208	0.2262	1.037	0.828	0.97	MAPKBP1	80.56
cg08517062	chr8	134582856	-0.02056	0.09429	0.828	0.97	ST3GAL1	1.64
cg27144395	chr12	109747306	-0.03312	0.1519	0.828	0.97	FOXN4	3.11
cg24720132	chr1	173517966	-0.2542	1.166	0.828	0.97	SLC9A11	83.04
cg14955617	chr17	78800264	-0.1149	0.5271	0.828	0.97	RPTOR	83.3
cg08892705	chr15	99646202	0.1093	0.5014	0.828	0.97	SYNM	2
cg13698996	chr20	20693404	-0.02335	0.1071	0.828	0.97	RALGAPA2	1.89
cg16008993	chr19	39325721	0.2249	1.032	0.828	0.97		69.78
cg02046665	chr2	63273684	-0.1688	0.7742	0.828	0.97	LOC100132215	91.89
cg02789094	chr6	7585711	-0.1042	0.478	0.828	0.97	DSP	93.95
cg16205958	chr5	124653247	-0.3927	1.801	0.828	0.97		45.74
cg02320454	chr5	94956017	0.4517	2.071	0.828	0.97	GPR150	9.34
cg11503833	chr11	492997	0.2222	1.019	0.828	0.97		90.72
cg20673721	chr17	25859382	-0.2213	1.015	0.828	0.97	KSR1	24.46
cg18050903	chr4	82375718	-0.1258	0.5768	0.828	0.97	RASGEF1B	75.32
cg06217314	chr6	28543693	-0.1582	0.7256	0.828	0.97	SCAND3	91.71
cg10917547	chr5	140792684	0.3468	1.59	0.828	0.97	PCDHGA4	11.69
cg17345277	chr6	2641053	-0.08491	0.3894	0.828	0.97		90.42
cg17279359	chr11	17565744	0.2575	1.181	0.828	0.97	USH1C	8.17
cg11781976	chr15	73076851	-0.09555	0.4383	0.828	0.97	ADPGK	10.55
cg16211334	chr6	10695274	-0.2971	1.363	0.828	0.97	C6orf52	4.82
cg19530885	chr5	147258132	-0.3809	1.747	0.828	0.97	SCGB3A2	66.15
cg21139935	chr13	25139847	0.4404	2.02	0.828	0.97		48.62
cg01430241	chrX	153665714	0.333	1.528	0.828	0.97	GDI1	12.28
cg23613023	chr12	115353932	-0.06996	0.3209	0.828	0.97		92.92
cg13852784	chr9	101265948	-0.2813	1.291	0.828	0.97	GABBR2	65.86
cg00268149	chr4	184017790	-0.1926	0.8836	0.828	0.97		90.11
cg03564698	chr3	48889206	0.1608	0.7376	0.828	0.97		60.22
cg17108859	chr17	74068789	-0.03178	0.1458	0.828	0.97	SRP68	2.43
cg04517169	chr19	56111325	-0.05012	0.2299	0.828	0.97	FIZ1	3.25
cg23896695	chr8	128931535	-0.2443	1.121	0.828	0.97	PVT1	27.56
cg11348583	chr1	196746875	0.5964	2.736	0.828	0.97	CFHR3	79.73
cg16961070	chr7	2118276	-0.1024	0.4698	0.828	0.97	MAD1L1	84.01
cg05283992	chr11	25794249	0.2569	1.179	0.828	0.97		13.75
cg22989419	chr20	9340396	-0.1017	0.4668	0.828	0.97	PLCB4	7.33
cg14487075	chr10	14921712	-0.1676	0.769	0.828	0.97	SUV39H2	10.9
cg25492574	chrX	153194172	0.08279	0.3798	0.828	0.97		9.02
cg12783491	chr2	20212831	0.04968	0.2279	0.828	0.97	MATN3	8.1
cg08987995	chr3	4788106	-0.5035	2.31	0.828	0.97	ITPR1	75.09
cg26759036	chr4	2828170	-0.3323	1.525	0.828	0.97	SH3BP2	82.64
cg17913347	chr2	98357103	-0.1865	0.8557	0.828	0.97		18.2
cg24976385	chr10	96163371	0.0154	0.07065	0.828	0.97	TBC1D12	2.38
cg09050670	chr16	1521617	-0.06301	0.2891	0.828	0.97	CLCN7	95.2
cg01579019	chr8	27695516	-0.0894	0.4103	0.828	0.97	PBK	11.22
cg08426962	chr5	94076140	0.1988	0.9122	0.828	0.97	MCTP1	15.81
cg01639635	chr14	57859336	-0.3164	1.452	0.828	0.97	NAA30	23.05
cg13703576	chr11	69632335	-0.1722	0.7904	0.828	0.97	FGF3	3.76
cg02820293	chr2	70329662	-0.6775	3.109	0.828	0.97		26.87
cg05539265	chr2	102717438	0.1498	0.6874	0.828	0.97		31.04
cg18342814	chr21	45755740	0.07798	0.3579	0.828	0.97	C21orf2	92.67
cg08024097	chr16	712147	-0.09871	0.453	0.828	0.97	WDR90	91.2
cg04474085	chr4	77342550	-0.8252	3.788	0.828	0.97		45.42
cg17894592	chr4	139052047	0.258	1.184	0.828	0.97		88.42
cg14345012	chr20	26189240	-0.4941	2.268	0.828	0.97	MIR663	21.14
cg05789637	chr1	22139001	-0.116	0.5324	0.828	0.97	LDLRAD2	89.24
cg18621142	chr10	21788638	0.3231	1.483	0.828	0.97		73.55
cg01238234	chr14	62461969	0.2158	0.9907	0.828	0.97	SYT16	74.9
cg19802390	chr1	2840177	0.7349	3.373	0.828	0.97		59.8
cg11717506	chr1	113498382	0.01513	0.06944	0.828	0.97	SLC16A1	1.9
cg16616971	chr4	3876783	0.26	1.193	0.828	0.97		19.69
cg15997611	chr17	47901145	-0.0794	0.3645	0.828	0.97	MYST2	91.1
cg11731793	chr10	91589234	-1.11	5.096	0.828	0.97		56.69
cg10762939	chr14	77923881	-0.01484	0.06814	0.828	0.97	C14orf133	1.93
cg00806245	chr18	76673096	-0.5203	2.388	0.828	0.97		82.48
cg06741594	chr7	132260475	-0.3708	1.702	0.828	0.97	PLXNA4	51.68
cg24020152	chr4	154419554	-0.3599	1.652	0.828	0.97	KIAA0922	56.76
cg20818417	chr1	76082690	0.3411	1.566	0.828	0.97		7.75
cg12256826	chr13	114214382	-0.1147	0.5267	0.828	0.97		93.6
cg18735775	chr13	110982652	-0.1433	0.6578	0.828	0.97	COL4A2	81.26
cg19414513	chr6	160490924	-0.2629	1.207	0.828	0.97	IGF2R	82.2
cg26566189	chr6	31096127	1.195	5.485	0.828	0.97	PSORS1C1	15.04
cg11238366	chr2	38830691	-0.1083	0.4973	0.828	0.97	HNRPLL	10.41
cg13507269	chr2	214588134	0.2668	1.225	0.828	0.97	SPAG16	82.98
cg00000029	chr16	53468112	0.06371	0.2925	0.828	0.97	RBL2	7.32
cg22689848	chr15	63615518	-0.05581	0.2562	0.828	0.97		93.77
cg11332928	chr1	45273680	-0.1081	0.4963	0.828	0.97	BTBD19	7.37
cg22694318	chr12	117593728	-0.4361	2.003	0.828	0.97	FBXO21	80.19
cg16810054	chr20	33298113	0.7046	3.235	0.828	0.97	TP53INP2	16.36
cg15718572	chr1	207818003	-0.429	1.97	0.828	0.97	CR1L	19.09
cg03347749	chrX	102565889	-0.2649	1.216	0.828	0.97	BEX2	5.3
cg08327532	chr10	50822606	-0.2615	1.201	0.828	0.97	CHAT	11.55
cg07628086	chr17	33914258	0.01807	0.08297	0.828	0.97	AP2B1	1.75
cg15574362	chr7	142969435	-0.1996	0.9164	0.828	0.97		88.67
cg00082787	chr22	29424662	-0.1142	0.5243	0.828	0.97	ZNRF3	84.92
cg27510667	chr15	44729878	-0.2844	1.306	0.828	0.97	CTDSPL2	86.94
cg10941424	chr12	5294958	0.6902	3.17	0.828	0.97		58.94
cg01393184	chr2	9696108	-0.06044	0.2776	0.828	0.97	ADAM17	3.35
cg17585356	chr17	78857121	-0.05382	0.2472	0.828	0.97	RPTOR	94.93
cg23788592	chr10	120925342	-0.01584	0.07272	0.828	0.97	SFXN4	2.14
cg23955970	chrX	112067833	-0.2698	1.239	0.828	0.97	AMOT	92.52
cg06704605	chr3	50382952	-0.4864	2.234	0.828	0.97	ZMYND10	37.22
cg21294945	chr1	151996246	0.1737	0.7977	0.828	0.97		82
cg02871966	chr16	74716561	-0.1816	0.8339	0.828	0.97	MLKL	84.28
cg21690760	chr6	9842702	0.333	1.529	0.828	0.97		66.37
cg07061500	chr6	159290520	-0.04795	0.2202	0.828	0.97		4.3
cg02632314	chr13	41593416	-0.2411	1.108	0.828	0.97	ELF1	16.56
cg13975660	chr4	114681840	-0.6998	3.214	0.828	0.97	CAMK2D	50.86
cg27096255	chr4	170712963	0.02578	0.1184	0.828	0.97		3.1
cg11858474	chr10	81107246	-0.06849	0.3146	0.828	0.97	PPIF	2.18
cg15300986	chr22	32871215	-0.01633	0.07499	0.828	0.97	FBXO7	2.32
cg06924902	chr8	135609134	-0.579	2.659	0.828	0.97	ZFAT	83.06
cg22492943	chr13	108868076	-0.06819	0.3132	0.828	0.97	LIG4	4.69
cg11013365	chr4	52887359	-0.4017	1.845	0.828	0.97	SGCB	81
cg01790464	chr14	23623935	-0.1906	0.8754	0.828	0.97	SLC7A8	55.65
cg02257681	chr6	31698002	0.02929	0.1346	0.828	0.97	DDAH2	1.92
cg19068479	chr11	2395948	0.3163	1.453	0.828	0.97		83.93
cg19145289	chr16	56225059	0.04106	0.1886	0.828	0.97	LOC283856	3.5
cg16996242	chr1	35754118	-0.1023	0.4702	0.828	0.97	ZMYM4	88.95
cg10468736	chr16	1226302	-0.3531	1.622	0.828	0.97	CACNA1H	58.56
cg01577298	chr2	128350572	-0.1975	0.9071	0.828	0.97	MYO7B	86.5
cg15618137	chr22	46372501	0.08497	0.3903	0.828	0.97	WNT7B	6.41
ch.3.541014R	chr3	25654052	0.3646	1.675	0.828	0.97	TOP2B	14.74
cg25799590	chr4	76943062	0.4895	2.249	0.828	0.97	CXCL10	49.29
cg05078106	chr20	34252753	-0.01348	0.06194	0.828	0.97	CPNE1	1.61
cg16534233	chr1	42846477	-0.04953	0.2276	0.828	0.97	RIMKLA	1.66
cg15100491	chr2	133008094	-0.3536	1.625	0.828	0.97	NCRNA00164	33.02
cg00503920	chr7	98602793	-0.05786	0.2658	0.828	0.97	TRRAP	94.04
cg21132352	chr17	7350001	0.2587	1.188	0.828	0.97	CHRNB1	72
cg24946729	chr18	32398024	-0.2389	1.098	0.828	0.97	DTNA	18.33
cg17944001	chr1	15610717	0.2393	1.1	0.828	0.97	FHAD1	77.62
cg01083652	chr15	71629208	0.1808	0.8307	0.828	0.97	THSD4	34.07
cg14552982	chr9	133568226	-0.2738	1.258	0.828	0.97	EXOSC2	69.07
cg27614432	chr22	31503585	-0.02229	0.1024	0.828	0.97	SELM	3.06
cg15586632	chr1	33841922	0.04126	0.1896	0.828	0.97	PHC2	94.44
cg15131024	chr11	70338408	0.01766	0.08115	0.828	0.97	SHANK2	98.37
cg01929699	chr13	36491531	-0.4989	2.292	0.828	0.97	MIR548F5	59.29
cg04779597	chr3	150345472	0.2291	1.053	0.828	0.97	SELT	86.51
cg04394737	chr1	228004075	0.4906	2.254	0.828	0.97	PRSS38	74.27
cg11951449	chr1	116519025	-0.05908	0.2715	0.828	0.97	SLC22A15	4.63
cg01225525	chr4	164393802	0.3939	1.81	0.828	0.97	TKTL2	76.17
cg23342116	chr5	124930938	0.4129	1.898	0.828	0.97		73.78
cg10447035	chr11	134259868	0.5896	2.709	0.828	0.97	B3GAT1	49.99
cg02557934	chr15	22893569	-0.06539	0.3005	0.828	0.97	CYFIP1	3.75
cg19839325	chr19	18761132	-0.2884	1.325	0.828	0.97	KLHL26	51.91
cg18994033	chr2	231733416	-0.1492	0.6858	0.828	0.97	ITM2C	38.4
cg04246726	chr19	2000559	-0.07102	0.3264	0.828	0.97	BTBD2	93.02
cg05629317	chr16	1108349	-0.3842	1.766	0.828	0.97		66.48
cg07090813	chr1	120254330	-0.1579	0.7256	0.828	0.97	PHGDH	14.93
cg10725547	chr6	27661799	0.04994	0.2296	0.828	0.97		4.63
cg25537993	chr19	58545182	0.841	3.865	0.828	0.97	ZSCAN1	17.14
cg21534771	chr8	33431988	-0.1234	0.5674	0.828	0.97		85.27
cg26383920	chr4	177118178	0.2502	1.15	0.828	0.97	SPATA4	85.86
cg25813864	chr17	38334176	-0.42	1.931	0.828	0.97	RAPGEFL1	58.15
cg19193403	chr2	110973946	-0.2801	1.287	0.828	0.97	NCRNA00116	41.65
cg25252478	chr2	3622661	0.02267	0.1042	0.828	0.97	RPS7	2.87
cg07549551	chr6	158487608	0.03255	0.1496	0.828	0.97	SYNJ2	97.17
cg11218432	chr10	3150898	0.7871	3.618	0.828	0.97	PFKP	83.45
cg10455503	chr10	133875999	-0.7382	3.393	0.828	0.97		82.05
cg01057635	chr1	46914672	0.1502	0.6902	0.828	0.97		85.66
cg07456376	chr17	39557589	0.1041	0.4786	0.828	0.97		87.02
cg23645046	chr11	64582244	-0.1271	0.5843	0.828	0.97		83.62
cg13703253	chr15	72104318	0.3302	1.518	0.828	0.97	NR2E3	74.39
cg19137348	chr6	1555311	-0.7702	3.54	0.828	0.97		17.83
cg20380465	chr5	13919497	-0.5895	2.71	0.828	0.97	DNAH5	70.75
cg09970023	chr14	61191253	0.1776	0.8166	0.828	0.97	SIX4	18.89
cg11559198	chr2	232348794	0.2021	0.9289	0.828	0.97		72.94
cg02733444	chr10	134536138	0.1743	0.8015	0.828	0.97	INPP5A	87.62
cg03263337	chr8	62199082	-0.2337	1.074	0.828	0.97	CLVS1	15.6
cg07211972	chr21	44473496	-0.1451	0.6671	0.828	0.97	CBS	90.75
cg21514997	chr2	159173778	0.5621	2.584	0.828	0.97	CCDC148	25.34
cg18938534	chr7	42214361	-0.1315	0.6045	0.828	0.97	GLI3	75.88
cg05299486	chr17	40609380	-0.1509	0.6939	0.828	0.97	ATP6V0A1	12.75
cg15316583	chr2	169312568	0.7836	3.603	0.828	0.97	LASS6	14.08
cg12104477	chr15	74833297	0.02209	0.1016	0.828	0.97	ARID3B	3.2
cg19449565	chr2	240230892	-0.2237	1.028	0.828	0.97	HDAC4	81.27
cg12268263	chr8	143359879	-0.4128	1.898	0.828	0.97	TSNARE1	90.4
cg03128268	chrX	48432279	-0.2513	1.155	0.828	0.97	RBM3	7.75
cg20504791	chr20	22562478	-0.5862	2.695	0.828	0.97	FOXA2	60.64
cg10548277	chr1	43855471	-0.04224	0.1942	0.828	0.97	MED8	2.64
cg15605172	chr2	111639212	0.2884	1.326	0.828	0.97	ACOXL	88.3
ch.12.921239R	chr12	46301217	0.2629	1.209	0.828	0.97	ARID2	11.99
cg10780318	chr6	35704149	-0.0962	0.4423	0.828	0.97	LOC285847	12.07
cg00457720	chr12	76744781	-0.3227	1.483	0.828	0.97		87.25
cg05094081	chr2	172950967	-0.2522	1.16	0.828	0.97	DLX1	15.86
cg16171849	chr3	139254260	0.1572	0.7227	0.828	0.97	RBP1	66.22
cg03646994	chr2	3285967	0.04731	0.2175	0.828	0.97	TSSC1	95.22
cg20721750	chr2	183943506	-0.03771	0.1734	0.828	0.97	DUSP19	3.64
cg20013510	chr11	16760165	0.05997	0.2757	0.828	0.97	C11orf58	5.5
cg13416310	chr2	189156378	-0.05531	0.2543	0.828	0.97	GULP1	4.74
cg10992201	chr4	183247234	-0.132	0.607	0.828	0.97	ODZ3	88.55
cg14556868	chr3	52842806	-0.2186	1.005	0.828	0.97	ITIH3	38.62
cg03693925	chr6	31475055	-0.3658	1.682	0.828	0.97	MICB	52.6
cg11235921	chr1	917819	-0.1589	0.7307	0.828	0.97	C1orf170	39.6
cg18709893	chr17	73720591	0.182	0.8369	0.828	0.97	ITGB4	77.72
cg21918313	chr2	73496203	0.4995	2.297	0.828	0.97	FBXO41	25.58
cg15827217	chr1	21833476	0.2231	1.026	0.828	0.97		80.83
cg16896879	chr17	78778094	0.05829	0.268	0.828	0.97	RPTOR	93.98
cg24072081	chr6	147830172	-0.06154	0.283	0.828	0.97	SAMD5	4.59
cg08382072	chr6	10521309	0.3033	1.395	0.828	0.97	GCNT2	51.94
cg04247584	chr19	47249203	-0.02989	0.1375	0.828	0.97	STRN4	3.19
cg05209330	chr5	131550942	0.1432	0.6585	0.828	0.97	P4HA2	68.72
cg22020954	chr17	71702722	-0.0657	0.3021	0.828	0.97		94.49
cg16982073	chr13	112507984	-0.6877	3.163	0.828	0.97		40.55
cg23168870	chr6	30523692	0.02015	0.09267	0.828	0.97	GNL1	1.7
cg14275445	chr10	134560047	0.0764	0.3514	0.828	0.97	INPP5A	91.9
cg09291834	chr15	39873260	-0.03522	0.162	0.828	0.97	THBS1	2.18
cg10231427	chr17	80858308	0.4364	2.007	0.828	0.97	TBCD	76.47
cg10626391	chr17	883112	0.06112	0.2811	0.828	0.97	NXN	6.21
cg02475416	chr6	33175891	0.02333	0.1073	0.828	0.97	RING1	2.26
cg04724143	chr13	114185494	-0.3299	1.517	0.828	0.97	TMCO3	77.96
cg09689224	chr4	3742357	-0.4248	1.954	0.828	0.97		63.55
cg03044510	chr21	27107978	-0.06067	0.279	0.828	0.97	ATP5J	3.78
cg09399371	chr14	24702584	-0.2399	1.104	0.828	0.97	GMPR2	47.18
cg13658143	chr2	237026123	-0.1867	0.8588	0.828	0.97	AGAP1	88.74
cg23984769	chr6	17281626	-0.06484	0.2982	0.828	0.97	RBM24	4.69
cg07815367	chr19	50154377	-0.04993	0.2297	0.828	0.97	SCAF1	95.75
cg18366919	chr19	15344364	-0.6698	3.081	0.828	0.97	EPHX3	28.28
cg25704227	chr18	21974223	-0.2876	1.323	0.828	0.97	OSBPL1A	87.09
cg00814751	chr5	176072170	0.4101	1.886	0.828	0.97	EIF4E1B	54.28
cg09767658	chr1	8433089	0.1675	0.7704	0.828	0.97	RERE	81.27
cg00749672	chr7	26437192	0.1952	0.898	0.828	0.97		59.57
cg07603794	chr2	122354626	-0.1279	0.5884	0.828	0.97	CLASP1	81.72
cg20956815	chr3	184320006	-0.3458	1.591	0.828	0.97		31.49
cg01553613	chr14	77734687	-0.1322	0.6082	0.828	0.97	NGB	87.77
cg10899006	chr12	6580392	-0.0602	0.2769	0.828	0.97	VAMP1	6.74
cg21733098	chr12	127931219	0.6938	3.192	0.829	0.97		46.1
cg08112448	chr17	72869226	0.02619	0.1205	0.829	0.97	FDXR	3.38
cg27211935	chr15	75499862	-0.0613	0.282	0.829	0.97	C15orf39	93.16
cg23771088	chr12	121975533	-0.3469	1.596	0.829	0.97	KDM2B	23.63
cg14368852	chrX	152130179	-0.2463	1.133	0.829	0.97	ZNF185	72.89
cg21499459	chr4	174254427	-0.38	1.748	0.829	0.97	HMGB2	37.44
cg03866211	chr10	45939109	0.2567	1.181	0.829	0.97	ALOX5	34.83
cg11255154	chr2	191879104	-0.07086	0.326	0.829	0.97	STAT1	4.98
cg22589169	chr13	111227891	-0.144	0.6625	0.829	0.97		34.32
cg02133430	chr8	54573841	-0.1204	0.5541	0.829	0.97		92.97
cg05702024	chr17	81037982	-0.0268	0.1233	0.829	0.97	METRNL	2.77
cg06100533	chr12	52119370	-0.3695	1.7	0.829	0.97	SCN8A	82.4
cg00799539	chr12	103353183	-0.7486	3.444	0.829	0.97	ASCL1	37.7
cg19453250	chr18	33710783	0.1882	0.8661	0.829	0.97	SLC39A6	8.78
cg10887280	chr1	91000412	-0.5098	2.346	0.829	0.97		75.22
cg15339994	chr10	82303217	-0.1554	0.7153	0.829	0.97	SH2D4B	90.06
cg17319956	chr12	115671392	-0.491	2.259	0.829	0.97		67.85
cg10293542	chr6	34229016	0.3298	1.518	0.829	0.97		69.36
cg14753094	chr11	43852883	-0.148	0.681	0.829	0.97	HSD17B12	89.57
cg01364137	chr10	8087426	-0.3195	1.47	0.829	0.97		7.12
cg16306670	chr10	6645837	0.1587	0.7305	0.829	0.97		10.15
cg20500126	chr17	3714258	0.1001	0.4605	0.829	0.97		91
cg13767506	chr9	2715487	0.263	1.21	0.829	0.97		90.82
cg08651007	chr6	31024191	0.438	2.016	0.829	0.97	HCG22	50.48
cg01114163	chr5	1856713	-0.2344	1.079	0.829	0.97		80.59
cg05885668	chr19	5800634	0.2695	1.24	0.829	0.97		63.05
cg24724664	chr2	172945383	0.3892	1.791	0.829	0.97	MAP1D	64.84
cg27117982	chr12	16500077	0.439	2.02	0.829	0.97	MGST1	63.1
cg06619706	chr19	51293486	-0.3187	1.467	0.829	0.97	ACPT	80.85
cg05101846	chr17	72580962	0.5369	2.471	0.829	0.97	C17orf77	48.96
cg03460137	chr6	100051480	-0.2824	1.3	0.829	0.97		13.47
cg22032521	chr11	125757328	-0.1122	0.5166	0.829	0.97	HYLS1	4.79
cg26565578	chr12	10766330	-0.04985	0.2294	0.829	0.97	MAGOHB	4.36
cg11954110	chr11	113644656	-0.02419	0.1113	0.829	0.97	ZW10	2.37
cg02206767	chr17	17990805	0.224	1.031	0.829	0.97	DRG2	16.68
cg27514550	chr18	23971201	0.436	2.007	0.829	0.97	TAF4B	66.8
cg21319458	chr2	160472940	0.08425	0.3878	0.829	0.97	BAZ2B	5.72
cg00606902	chr11	19366654	0.2952	1.359	0.829	0.97		43.97
cg19081843	chr11	68606654	0.3582	1.649	0.829	0.97	CPT1A	26.52
cg06150863	chr2	242835448	0.3102	1.428	0.829	0.97		69.1
cg17100200	chr1	42618313	0.12	0.5524	0.829	0.97	GUCA2B	90.73
cg09579869	chr1	10738769	-0.1607	0.7399	0.829	0.97	CASZ1	85.64
cg20776543	chr7	921156	-0.02195	0.101	0.829	0.97	C7orf20	97.81
cg13781721	chrX	131543695	0.2527	1.163	0.829	0.97	MBNL3	45.19
cg13618372	chr2	54753625	-0.251	1.155	0.829	0.97	SPTBN1	82.64
cg02964396	chr19	13213777	-0.01868	0.08597	0.829	0.97	LYL1	1.7
cg03506609	chr1	36772064	-0.1168	0.5375	0.829	0.97	C1orf113	5.11
cg25059588	chr2	220286185	-0.3908	1.799	0.829	0.97	DES	72.61
cg24342002	chr20	25604715	-0.08237	0.3792	0.829	0.97	NANP	2.13
cg20762729	chr21	30451398	-0.2452	1.129	0.829	0.97	C21orf7	63.44
cg04214866	chr16	1021098	-0.09445	0.4348	0.829	0.97	LMF1	12.12
cg00323100	chr4	40059856	-0.1178	0.5424	0.829	0.97	N4BP2	7.21
cg12033622	chr20	30225573	-0.4898	2.255	0.829	0.97	COX4I2	69.61
cg23219762	chr2	1887444	-0.3009	1.385	0.829	0.97	MYT1L	87.2
cg23287435	chr4	57937220	-0.2171	0.9995	0.829	0.97	IGFBP7	81.73
cg21112485	chr1	11808413	-0.01683	0.07747	0.829	0.97	AGTRAP	98.47
cg26834244	chr10	115391891	0.1533	0.7058	0.829	0.97	NRAP	84.64
cg09304617	chr2	85389845	-0.1673	0.7701	0.829	0.97	TCF7L1	80.25
cg11468861	chr7	157516767	-0.1679	0.7728	0.829	0.97	PTPRN2	15.17
cg12373771	chr22	17601381	-0.1033	0.4758	0.829	0.97	CECR6	6.13
cg16490757	chr10	75908011	-0.1612	0.7423	0.829	0.97	AP3M1	69.31
cg10124413	chr18	73167919	-0.5203	2.395	0.829	0.97		30.01
cg01890836	chr17	17055584	-0.07985	0.3676	0.829	0.97	MPRIP	95.33
cg01093946	chr4	190815194	0.5685	2.618	0.829	0.97		78.61
cg21466939	chr2	235332274	0.06995	0.3221	0.829	0.97		92.43
cg06471656	chr9	139908875	-0.1109	0.5108	0.829	0.97	ABCA2	92.07
cg08347471	chr19	36297670	0.3991	1.838	0.829	0.97	PRODH2	72.92
cg08853103	chr17	79514978	0.1478	0.6805	0.829	0.97	C17orf70	46.58
cg17739152	chr7	50727547	0.05431	0.2501	0.829	0.97	GRB10	94.88
ch.2.2134493R	chr2	102020535	-0.1447	0.6661	0.829	0.97	RFX8	11.06
cg03296801	chr3	73487900	0.1117	0.5145	0.829	0.97	PDZRN3	84.76
cg14421860	chr1	101004934	0.959	4.416	0.829	0.97	GPR88	22.32
cg24923694	chr8	25905747	0.8238	3.793	0.829	0.97		45.04
cg05339976	chr2	64964564	-0.1798	0.8279	0.829	0.97		53.59
cg14324524	chr6	170563547	-0.2703	1.245	0.829	0.97	LOC154449	85.67
cg20700740	chr1	9339683	0.3985	1.835	0.829	0.97		60.11
cg04797725	chr12	77719326	-0.5716	2.632	0.829	0.97		9.03
cg26799602	chr16	89266591	-0.2003	0.9224	0.829	0.97		33.89
cg21619775	chr6	39176489	-0.09312	0.4288	0.829	0.97	KCNK5	88.78
cg06817772	chr12	50678007	-0.1617	0.7446	0.829	0.97	LIMA1	84.73
cg05684569	chr16	81929465	-0.02485	0.1145	0.829	0.97	PLCG2	98.05
cg04024839	chr7	99613205	-0.01601	0.07374	0.829	0.97	ZKSCAN1	1.58
cg18359371	chr19	56005199	0.2097	0.9658	0.829	0.97	SSC5D	34.21
cg09220326	chr3	45175421	0.382	1.759	0.829	0.97	CDCP1	69.75
cg00760872	chr13	33514837	-0.402	1.851	0.829	0.97		66.22
cg11282012	chr3	125776338	-0.2128	0.9802	0.829	0.97	SLC41A3	29.22
cg26541415	chr11	75854042	-0.07616	0.3508	0.829	0.97	UVRAG	91.33
cg00984214	chr1	16069700	-0.2051	0.9447	0.829	0.97	TMEM82	73.64
cg22616007	chr16	4382027	0.06239	0.2874	0.829	0.97	GLIS2	94.57
cg04765955	chr11	67260414	-0.1719	0.7918	0.829	0.97	PITPNM1	83.95
cg25652029	chr2	182321786	-0.5755	2.651	0.829	0.97	ITGA4	32.26
cg04333867	chr14	24567446	-1.23	5.665	0.829	0.97	PCK2	87.3
cg12659027	chr19	39881847	-0.01761	0.08114	0.829	0.97	PAF1	2.33
cg11231740	chr8	68154089	-0.174	0.8015	0.829	0.97	ARFGEF1	90.56
cg17595386	chr2	11774474	0.2218	1.022	0.829	0.97	GREB1	35.75
cg17128892	chr4	185374766	0.2533	1.167	0.829	0.97	IRF2	35.18
cg12145680	chr4	4038725	0.1748	0.8054	0.829	0.97		64.5
cg27083040	chr5	148810061	-0.1577	0.7267	0.829	0.97	MIR145	60.52
cg24688942	chr11	6256787	-0.02922	0.1346	0.829	0.97	FAM160A2	3.78
cg15649236	chr17	46657504	-0.228	1.05	0.829	0.97	MIR10A	79.55
cg26242064	chr10	112127385	-0.1125	0.5182	0.829	0.97		87.91
cg12711059	chr15	29415366	-0.3322	1.53	0.829	0.97	FAM189A1	60.53
cg09781971	chr12	69202662	0.04413	0.2033	0.829	0.97	MDM2	5.23
cg02299584	chr21	38445968	-0.305	1.405	0.829	0.97	PIGP	8.9
cg20430656	chr13	113642457	0.499	2.299	0.829	0.97	MCF2L	68.62
cg21287554	chr8	22570876	-0.3671	1.692	0.829	0.97	PEBP4	89
cg18703089	chr17	45900981	-0.1787	0.8235	0.829	0.97	MRPL10	79.46
cg22122321	chr4	85407081	-0.2967	1.367	0.829	0.97		78.09
cg11022537	chr4	177738806	0.6709	3.091	0.829	0.97		61.9
cg15484899	chr15	73977283	-0.1179	0.5432	0.829	0.97	CD276	10.61
cg07354008	chr7	157467238	-0.514	2.369	0.829	0.97	PTPRN2	63.17
cg25618916	chr1	10825554	0.3495	1.611	0.829	0.97	CASZ1	51.77
cg05681827	chr5	1505611	-0.1576	0.7261	0.829	0.97	LPCAT1	81.29
cg00230502	chr12	119772381	0.0426	0.1963	0.829	0.97	CCDC60	4.35
cg06017212	chr17	1478463	0.1622	0.7475	0.829	0.97	SLC43A2	29.94
cg11399546	chr1	226730561	-0.2167	0.9988	0.829	0.97		75.71
cg10222574	chr10	119805826	-0.07901	0.3641	0.829	0.97	CASC2	3.54
cg21001641	chr12	120729728	-0.0287	0.1322	0.829	0.97		3.38
cg26707887	chr5	67027311	0.1618	0.7456	0.829	0.97		88.73
cg27019731	chr10	134800662	-0.5379	2.479	0.829	0.97		44.86
cg06792044	chr15	31234080	-0.1745	0.804	0.829	0.97	MTMR10	84.61
cg22690294	chr15	90198226	0.03522	0.1623	0.829	0.97	KIF7	3.86
cg13432928	chr5	118964311	-0.4433	2.043	0.829	0.97	FAM170A	53.92
cg08472459	chr1	57297710	0.04648	0.2142	0.829	0.97		3.24
cg19261526	chr7	157334648	0.2748	1.266	0.829	0.97	PTPRN2	32.16
cg02494703	chr11	64659387	0.1722	0.7936	0.829	0.97	MIR194-2	69.22
cg25096861	chr10	102756900	0.5788	2.668	0.829	0.97	LZTS2	15.79
cg21470704	chr2	72076889	-0.1192	0.5492	0.829	0.97		84.41
cg23533073	chr14	89884062	-0.02116	0.09754	0.829	0.97	FOXN3	1.96
cg02197634	chr6	33048875	-0.3144	1.449	0.829	0.97	HLA-DPB1	80.52
cg09854317	chr12	123754235	-0.2072	0.9549	0.829	0.97	CDK2AP1	70.05
cg26595336	chr15	82338380	-0.0723	0.3332	0.829	0.97	MEX3B	4.25
cg11373356	chr4	3439095	0.1592	0.7338	0.829	0.97	RGS12	85.36
cg09481404	chr15	53087316	-0.5252	2.421	0.829	0.97		31.69
cg03656290	chr4	42348007	0.5105	2.353	0.829	0.97		69.97
cg07371413	chr6	128977386	-0.1969	0.9077	0.829	0.97		81.27
cg26299169	chr13	28498956	0.8624	3.976	0.829	0.97	PDX1	28.2
cg02916816	chr14	24047021	-0.6028	2.779	0.829	0.97	JPH4	34.35
cg24478387	chr7	56131848	-0.0424	0.1955	0.829	0.97	SUMF2	4.1
cg03125480	chr1	3135001	-0.6479	2.987	0.829	0.97	PRDM16	61.3
cg03457338	chr15	78040120	-0.2866	1.321	0.829	0.97		26.8
cg16915916	chr2	10865267	-0.1317	0.6072	0.829	0.97	ATP6V1C2	86.34
cg12952446	chr7	6204269	0.117	0.5392	0.829	0.97	CYTH3	37.66
cg16652264	chr4	97948716	-0.3339	1.539	0.829	0.97		18.99
cg14796605	chr10	129537990	0.4165	1.92	0.829	0.97	FOXI2	71.11
cg21725754	chr4	164087380	-0.06336	0.2921	0.829	0.97	NAF1	6.29
cg06206827	chr6	30709045	-0.2259	1.041	0.829	0.97	FLOT1	53.7
cg11041314	chr5	139021650	-0.2472	1.14	0.829	0.97		59.61
cg24324815	chr10	21783445	0.2275	1.049	0.829	0.97	C10orf114	67.41
cg22586956	chr4	73939249	-0.3985	1.837	0.829	0.97		80.98
cg23848647	chr2	42588967	-0.05306	0.2446	0.829	0.97	COX7A2L	3.56
cg25721257	chr7	131377085	-0.03695	0.1704	0.829	0.97		3.54
cg03727337	chr19	46522189	0.2668	1.23	0.829	0.97	MIR769	85.19
cg24189745	chr22	45661707	-0.1795	0.8277	0.829	0.97		80.25
cg12373003	chr13	31943943	-0.4102	1.892	0.829	0.97		56.11
cg11717880	chr6	1364642	-0.4443	2.049	0.829	0.97		40.35
cg06942183	chr17	46622607	0.1769	0.8158	0.829	0.97	HOXB2	85.11
cg25955850	chr7	98606005	0.08459	0.3901	0.829	0.97	TRRAP	90.23
cg13451153	chr14	99736489	-0.3758	1.733	0.829	0.97	BCL11B	18.28
cg04606550	chr5	14226569	-0.1572	0.725	0.829	0.97	TRIO	86.13
cg19232748	chr6	351361	-0.2223	1.025	0.829	0.97		86.11
cg17008861	chr5	145481125	-0.07199	0.332	0.829	0.97	PLAC8L1	94.16
cg05654340	chr6	111197834	-0.06189	0.2854	0.829	0.97	AMD1	4.37
cg07455406	chr14	21077527	0.09662	0.4456	0.829	0.97		7.35
cg12815271	chr11	65625153	-0.09978	0.4602	0.829	0.97	CFL1	5.3
cg07607355	chr20	30196400	-0.12	0.5536	0.829	0.97		6.1
cg11188483	chr3	39542821	0.4016	1.852	0.829	0.97	MOBP	58.41
cg05050884	chr3	186567346	-0.1253	0.5778	0.829	0.97	ADIPOQ	7.84
cg03524308	chr19	37663414	-0.03496	0.1613	0.829	0.97	ZNF585A	3.82
cg13578400	chr16	67907301	-0.1264	0.583	0.829	0.97	EDC4	6.4
cg17978995	chr6	32021154	-0.3383	1.561	0.829	0.97	TNXB	59.78
cg17765713	chr4	128801754	-0.2155	0.9939	0.829	0.97	PLK4	12.77
cg03227104	chr16	89016957	-0.2486	1.147	0.829	0.97	CBFA2T3	64.22
cg02498422	chr17	18285838	0.3084	1.423	0.829	0.97	EVPLL	63.44
cg00554702	chr11	125496645	-0.1385	0.6389	0.829	0.97	CHEK1	13.08
cg12051613	chr3	48487347	0.1479	0.6824	0.829	0.97	ATRIP	80.71
cg07839536	chr19	33766877	-0.1318	0.6078	0.829	0.97		88.38
cg14280382	chr12	96094182	0.2117	0.9767	0.829	0.97	NTN4	83.51
cg26924440	chr1	19276353	0.3454	1.593	0.829	0.97	IFFO2	15.85
cg11844965	chr19	42510093	0.1831	0.8445	0.829	0.97	GRIK5	29.26
cg05647602	chr22	18258664	-0.11	0.5076	0.829	0.97	BID	84.79
cg04313601	chr11	10315759	-0.06208	0.2864	0.829	0.97	SBF2	1.5
cg19905880	chr11	67049324	0.1343	0.6195	0.829	0.97	ADRBK1	95.56
cg17183836	chr8	143570814	0.2164	0.9982	0.829	0.97	BAI1	34.51
cg20890157	chr8	23387361	0.1041	0.4802	0.829	0.97	SLC25A37	7.1
cg05904366	chr11	442072	-0.3147	1.452	0.829	0.97	ANO9	21.44
cg16792888	chr4	189068636	0.1829	0.8437	0.829	0.97	TRIML1	86.23
cg10151248	chr11	66639567	0.1369	0.6315	0.829	0.97	PC	94.93
cg00861580	chr11	47788813	-0.03234	0.1492	0.829	0.97	FNBP4	2.64
cg18811423	chr2	55921094	-0.09757	0.4502	0.829	0.97	PNPT1	3.16
cg00994250	chr6	151087821	0.1375	0.6343	0.829	0.97	PLEKHG1	85.45
cg09712591	chr3	196964575	0.1153	0.5319	0.829	0.97	DLG1	87.84
cg01048751	chr1	27718495	0.1737	0.8015	0.829	0.97	GPR3	39.9
cg14000125	chr20	61704742	0.2854	1.317	0.829	0.97		24.59
cg25943276	chr11	131533284	-0.3255	1.502	0.829	0.97	NTM	53.77
cg01106818	chr12	122751128	0.03631	0.1675	0.829	0.97	VPS33A	5.64
cg09245584	chr16	87670080	-0.01992	0.09191	0.829	0.97	JPH3	2.52
cg03700001	chr12	133073220	-0.06828	0.3151	0.829	0.97	FBRSL1	97.38
cg06152496	chr10	95462325	-0.01953	0.09012	0.829	0.97	C10orf4	1.98
cg08253808	chr14	102676957	0.06027	0.2781	0.829	0.97	WDR20	94.66
cg16842717	chr11	1252271	0.2122	0.9791	0.829	0.97	MUC5B	42.75
cg10039590	chr8	8859974	-0.1336	0.6165	0.829	0.97	ERI1	10.6
cg24769499	chr2	120189242	-0.07097	0.3275	0.829	0.97	TMEM37	5.48
cg01379846	chr1	38227521	0.3366	1.553	0.829	0.97	EPHA10	27.85
cg00455452	chr11	94474125	-0.5239	2.418	0.829	0.97		55.38
cg06550951	chr7	139477831	0.06117	0.2823	0.829	0.97	TBXAS1	6.65
cg18639374	chr7	157926214	0.5272	2.433	0.829	0.97	PTPRN2	78.35
cg06862589	chr6	169106651	-0.1992	0.9194	0.829	0.97		42.13
cg19801556	chr17	72733450	-0.02858	0.1319	0.829	0.97	RAB37	2.28
cg00994649	chr8	86131385	0.1101	0.5081	0.829	0.97	C8orf59	88.86
cg13439595	chr9	113704153	-0.1354	0.6247	0.829	0.97	LPAR1	91.46
cg14762024	chr11	33850764	0.4601	2.124	0.829	0.97		16.95
cg05708385	chr13	96199677	-0.3178	1.467	0.829	0.97	CLDN10	43.04
cg01778647	chr8	141473870	-0.2523	1.164	0.829	0.97		32.68
cg09525295	chr7	93906316	0.1316	0.6074	0.829	0.97		7.61
cg18100586	chr8	67783733	-0.1659	0.766	0.829	0.97	C8orf45	90.6
cg06371291	chr18	77339077	-0.3478	1.606	0.829	0.97		42.26
cg17425818	chr10	33612892	-0.256	1.181	0.829	0.97	NRP1	61.7
cg13885842	chr22	41973319	-0.09099	0.42	0.829	0.97	PMM1	91.78
cg17790273	chr17	49040709	-0.263	1.214	0.829	0.97	SPAG9	36.81
cg22379576	chr1	173790504	-0.1981	0.9146	0.829	0.97	CENPL	75.5
cg24907075	chr19	12515481	-0.2335	1.078	0.829	0.97		84.06
cg19510478	chr18	55296904	-0.04384	0.2024	0.829	0.97		95.35
cg13789561	chrX	47420453	0.05012	0.2314	0.829	0.97	ARAF	1.97
cg24644902	chr10	77036275	0.2114	0.976	0.829	0.97		85.35
cg20100969	chr12	74931493	0.1211	0.5589	0.829	0.97	LOC552889	6.11
cg24752582	chr18	77675387	-0.08713	0.4023	0.829	0.97	PQLC1	92.31
cg10316922	chr16	15952274	-0.3121	1.441	0.829	0.97	MYH11	13.75
cg23293256	chr10	11631072	-0.2671	1.233	0.829	0.97	USP6NL	87.35
cg22662321	chr22	51222251	-0.04459	0.2059	0.829	0.97	RABL2B	4.1
cg26954736	chr11	73693896	-0.09064	0.4185	0.829	0.97	UCP2	6.94
cg11025829	chr11	2465136	-0.4191	1.935	0.829	0.97	KCNQ1	19.34
cg23532138	chr19	41713384	0.1907	0.8807	0.829	0.97	CYP2S1	47.38
cg00937262	chr7	123672103	-0.4686	2.164	0.829	0.97	TMEM229A	18.92
cg08284733	chr12	6341482	0.2479	1.145	0.829	0.97	CD9	67.31
cg25005112	chr6	28911938	-0.2833	1.308	0.829	0.97		12.98
cg13910989	chr5	176020401	0.3935	1.817	0.829	0.97	PCDH24	30.4
cg21091128	chr14	104583799	-0.2759	1.274	0.829	0.97	MIR203	34.78
cg26333041	chr17	941382	0.6906	3.189	0.829	0.97	ABR	43.16
cg22037593	chr5	132148963	-0.02319	0.1071	0.829	0.97	ANKRD43	2.39
cg09682986	chr7	124463149	-0.3676	1.698	0.829	0.97	POT1	82.69
cg04808130	chr15	48895633	0.09214	0.4255	0.829	0.97	FBN1	91.41
cg00421815	chr5	53345690	0.3186	1.471	0.829	0.97	ARL15	69.29
cg27616996	chrX	153285934	-0.4411	2.037	0.829	0.97	IRAK1	20.56
cg12277627	chrX	129245225	0.516	2.383	0.829	0.97	ELF4	18.14
cg19467586	chr17	45266599	0.04839	0.2235	0.829	0.97	CDC27	4.72
cg05697587	chr1	151372652	-0.03943	0.1821	0.829	0.97	PSMB4	4.14
cg19454930	chr2	74347776	0.5033	2.325	0.829	0.97		40.74
cg15757853	chr18	20718301	0.1254	0.5792	0.829	0.97	CABLES1	91.39
cg24919768	chr2	110873031	-0.506	2.337	0.829	0.97	MALL	20.48
cg07980804	chr18	54318615	-0.05589	0.2581	0.829	0.97	WDR7	6.26
cg21751759	chr6	10832460	-0.1405	0.6489	0.829	0.97	MAK	93.32
cg03174507	chr10	21789582	-0.1482	0.6844	0.829	0.97		80.04
cg05935584	chrX	150151823	0.5172	2.389	0.829	0.97	HMGB3	13.49
cg20986166	chr7	25100393	-0.3197	1.477	0.829	0.97		41.05
cg02311801	chr11	73070760	0.2414	1.115	0.829	0.97	ARHGEF17	75.63
