## Supplemental Tables for "Prenatal vitamin intake in first month of pregnancy and DNA methylation in cord blood and placenta in two prospective cohorts": Supplemental Table 1 - EARLI Placenta Single Site Results.csv (part 25 of 28)

	chr	pos	DNAm_diff	sd	P.Value	adj.P.Val	gene	AveDNAm
cg10369594	chr6	31603340	-0.1564	0.7223	0.829	0.97	BAT2	52.04
cg23627354	chr1	89459658	-0.4106	1.897	0.829	0.97	CCBL2	55.06
cg08369319	chr15	86302212	-0.1171	0.5409	0.829	0.97		89.02
cg23058185	chr10	8095985	-0.02144	0.09906	0.829	0.97	FLJ45983	2.46
cg27087377	chr22	26875563	-0.1524	0.7041	0.829	0.97	HPS4	65.95
cg07824182	chr10	74013682	0.0651	0.3008	0.829	0.97		92.68
cg06415970	chr16	87443521	-0.153	0.7068	0.829	0.97	ZCCHC14	85.31
cg00082540	chr21	46396774	0.1868	0.8631	0.829	0.97	C21orf70	54.72
cg06283478	chr4	7649606	0.2755	1.273	0.829	0.97	SORCS2	60.49
cg19052272	chr2	3704530	-0.2448	1.131	0.829	0.97	ALLC	67.65
cg24440468	chr7	73184642	-0.05198	0.2402	0.829	0.97	CLDN3	4.17
cg14205362	chr19	2389655	-0.08115	0.375	0.829	0.97	TMPRSS9	95.14
cg24054272	chr1	155243076	0.1427	0.6593	0.829	0.97	CLK2	6.48
cg01296694	chr12	125441342	0.01372	0.06338	0.829	0.97	DHX37	98.77
cg10576992	chr4	119662530	0.2558	1.182	0.829	0.97	SEC24D	28.72
cg04285295	chr8	91013428	0.5134	2.373	0.829	0.97	DECR1	8.11
cg01899540	chr20	35088954	-0.08548	0.395	0.829	0.97	DLGAP4	91.95
cg01804696	chr16	72127815	0.04295	0.1985	0.829	0.97	DHX38	5.46
cg06927327	chr1	161200275	0.1667	0.7704	0.829	0.97	NR1I3	88.07
cg06740986	chr1	184838417	-0.1885	0.8709	0.829	0.97	FAM129A	91.41
cg14139511	chr9	86238119	-0.01882	0.08695	0.829	0.97	C9orf103	2.43
cg20122656	chr6	2626434	-0.1599	0.7387	0.829	0.97	C6orf195	88.89
cg27431918	chr16	81743835	-0.103	0.4761	0.829	0.97	CMIP	91.1
cg06526388	chr10	133274319	-0.196	0.9058	0.829	0.97		35.23
cg02421734	chr19	55172736	-0.5098	2.356	0.829	0.97	LILRB4	37.1
cg04407147	chr2	160606257	0.4594	2.123	0.829	0.97	MARCH7	80.62
cg22357390	chr12	11871736	0.1507	0.6966	0.829	0.97	ETV6	71.68
cg09833538	chr9	123605306	0.09388	0.4339	0.829	0.97	PSMD5	5.21
cg18205787	chr11	915239	-0.1446	0.6681	0.829	0.97	CHID1	82.23
cg24853040	chr7	23040239	-0.5155	2.382	0.829	0.97	FAM126A	57.07
cg03726556	chr2	119607379	0.5991	2.769	0.829	0.97		40.83
cg11207270	chr1	182354787	-0.1155	0.5338	0.829	0.97	GLUL	89.6
cg07931151	chr19	47634108	-0.06285	0.2905	0.829	0.97	SAE1	5.33
cg06237647	chr12	6666539	0.125	0.5776	0.829	0.97	IFFO1	83.05
cg25932869	chr7	102107737	-0.8375	3.871	0.829	0.97	LRWD1	57.19
cg04685442	chr8	49776492	-0.2074	0.9587	0.829	0.97		50.93
cg23282964	chr6	7417780	-0.261	1.206	0.829	0.97	RIOK1	74.86
cg25441478	chr19	12777787	0.02187	0.1011	0.829	0.97	MORG1	2.82
cg27182807	chr16	58701248	-0.1995	0.9223	0.829	0.97	SLC38A7	72.45
cg03553758	chr5	121456948	0.2385	1.102	0.829	0.97		77.33
cg03929077	chr10	51844517	-0.03376	0.1561	0.829	0.97	FAM21B	97.42
cg08004365	chr8	28385564	-0.1637	0.7567	0.829	0.97	FZD3	91.51
cg03840694	chr7	139991704	0.1977	0.9138	0.829	0.97		74.81
cg04305374	chr15	57617681	0.1065	0.4924	0.829	0.97		86.1
cg19619416	chr1	1992232	-0.08801	0.4068	0.829	0.97	PRKCZ	93.39
cg18052601	chr17	19850474	-0.09565	0.4421	0.829	0.97	AKAP10	93.75
cg06776976	chr1	212588580	-0.2631	1.216	0.829	0.97	TMEM206	25.82
cg16134607	chr12	56512091	0.1262	0.5834	0.829	0.97	ZC3H10	11.96
cg11999331	chr17	81016852	0.4415	2.041	0.829	0.97		86.45
cg13579901	chr1	167905492	0.1253	0.5793	0.829	0.97	DCAF6	9.38
cg14107457	chr9	124889836	0.3268	1.511	0.829	0.97		79.82
cg16527441	chr11	65545949	0.2087	0.9648	0.829	0.97	DKFZp761E198	78.11
cg02904235	chr14	91527369	0.04922	0.2275	0.829	0.97	RPS6KA5	5.24
cg07254421	chr5	36657993	0.1484	0.6861	0.829	0.97	SLC1A3	78.2
cg25874782	chr8	59508474	-0.3231	1.494	0.829	0.97	NSMAF	75.65
cg17884373	chr14	60711697	-0.3318	1.534	0.829	0.97	PPM1A	79.01
cg13396201	chr5	170883681	-0.1288	0.5955	0.829	0.97	FGF18	94.85
cg14773858	chrX	153603488	0.3119	1.442	0.829	0.97	FLNA	83.02
cg15027266	chr1	200707086	-0.318	1.47	0.829	0.97		69.75
cg06136125	chr15	62537916	-0.1674	0.7739	0.829	0.97		34.05
cg10501446	chr4	3730756	-0.3934	1.819	0.829	0.97		66.2
cg06651452	chr19	4062424	-0.1245	0.5754	0.829	0.97	ZBTB7A	32.41
cg13427748	chr15	70767649	-0.1503	0.695	0.829	0.97		62.87
cg25597531	chr8	54507339	-0.5009	2.316	0.829	0.97		85.7
cg00387220	chr17	48071685	-0.08747	0.4044	0.829	0.97	DLX3	7.06
cg00883712	chr16	30366293	-0.01565	0.07237	0.829	0.97	CD2BP2	2.05
cg24791025	chr8	65285897	-0.4562	2.109	0.829	0.97		24.37
cg15104211	chr7	730815	0.2285	1.057	0.829	0.97	PRKAR1B	86.86
cg17283039	chr22	29787625	-0.1271	0.5879	0.829	0.97		70.12
cg05667311	chr10	98797490	-0.326	1.507	0.829	0.97	SLIT1	46.11
cg05055930	chr7	129692001	-0.1426	0.6595	0.829	0.97	ZC3HC1	90.3
cg12430078	chr2	70121688	0.06606	0.3055	0.829	0.97	SNRNP27	6.08
cg10378631	chr4	151935948	0.0412	0.1905	0.829	0.97	LRBA	5.75
cg18769357	chr2	68691913	-0.4278	1.978	0.829	0.97	FBXO48	69.74
cg20245361	chr10	71725755	-0.5564	2.573	0.829	0.97		49.34
cg08537215	chr16	84853166	-0.1414	0.6541	0.829	0.97	CRISPLD2	22.07
cg04841337	chr3	194782915	0.1375	0.6357	0.829	0.97		87.42
cg24631970	chr8	11059029	0.8635	3.994	0.829	0.97	XKR6	36.2
cg09740671	chr5	7396978	0.3171	1.466	0.829	0.97	ADCY2	7.08
cg06410970	chr10	81921424	-0.1574	0.7279	0.829	0.97	ANXA11	86.07
cg04984575	chr20	42142673	-0.3618	1.674	0.829	0.97	L3MBTL	36.08
cg12993791	chr7	100210745	0.1326	0.6131	0.829	0.97	MOSPD3	8.82
cg14544180	chr19	18383319	0.1457	0.6737	0.829	0.97	KIAA1683	16.75
cg07667161	chr6	42847125	0.06816	0.3153	0.829	0.97	RPL7L1	3.44
cg14931118	chr2	213228956	0.3842	1.777	0.829	0.97	ERBB4	53.73
cg04238038	chr3	164913073	-0.3245	1.501	0.829	0.97	SLITRK3	32.14
cg06014506	chrX	111621374	0.9202	4.257	0.829	0.97	ZCCHC16	62.23
cg16906595	chr11	67798128	-0.03087	0.1428	0.829	0.97	NDUFS8	3.54
cg06175025	chr14	78082992	-0.07143	0.3304	0.829	0.97	SPTLC2	3.77
cg01201279	chr3	156543471	0.4393	2.032	0.829	0.97	LEKR1	62.04
cg17671005	chr5	113391774	-0.7886	3.648	0.829	0.97		25.88
cg02972941	chr7	97834623	-0.1426	0.6599	0.829	0.97	LMTK2	84.17
cg24874173	chr1	145385677	-0.3522	1.629	0.829	0.97		56.46
cg15193198	chr20	60906057	-0.1188	0.5497	0.829	0.97	LAMA5	91.95
cg20584712	chr6	31598451	-0.08958	0.4144	0.829	0.97	BAT2	89.54
cg16254093	chr19	38022450	0.2922	1.352	0.829	0.97	ZNF793	88.98
cg24666276	chr8	128748214	-0.09565	0.4425	0.829	0.97	MYC	9.15
cg10601582	chr19	22605234	-0.8048	3.724	0.829	0.97	ZNF98	35.86
cg14696468	chr17	7256577	-0.1802	0.8339	0.829	0.97	KCTD11	81.63
cg11862959	chr8	74205882	0.1765	0.8168	0.829	0.97	RDH10	14.43
ch.3.22680409R	chr3	22705405	0.05019	0.2322	0.829	0.97		2.83
cg03952736	chr11	3803470	-0.3246	1.502	0.829	0.97	NUP98	85.95
cg18026826	chr17	78704367	0.05193	0.2403	0.829	0.97	RPTOR	94.88
cg15173134	chr10	119000638	1.347	6.234	0.829	0.97	SLC18A2	39.25
cg05496768	chr10	77872288	0.19	0.8791	0.829	0.97	C10orf11	29.78
cg04910970	chr6	100053930	-0.3737	1.729	0.829	0.97	PRDM13	81.56
cg07770652	chr22	46276979	-0.2757	1.276	0.829	0.97		39.38
cg04221461	chr1	243877024	0.1758	0.8137	0.829	0.97	AKT3	71.76
cg01663953	chr11	86133777	-0.218	1.009	0.829	0.97	CCDC81	35.77
cg05029558	chr8	71581784	0.1795	0.8307	0.829	0.97	XKR9	16.72
cg24792658	chr4	187566697	-0.2121	0.9816	0.829	0.97	FAT1	86.7
cg23446939	chr11	7617290	0.377	1.744	0.829	0.97	PPFIBP2	53.35
cg22810281	chr6	31863252	-0.1039	0.4806	0.829	0.97	EHMT2	90.07
cg16360310	chr5	139036605	0.1363	0.6309	0.829	0.97	CXXC5	87.09
cg06666157	chr19	4791552	-0.08333	0.3856	0.83	0.97	FEM1A	4.27
cg22758189	chr19	48801424	0.1079	0.4994	0.83	0.97	CCDC114	91
cg08354401	chr5	177824353	-0.3018	1.397	0.83	0.97	COL23A1	79.28
cg11921411	chr3	61950990	0.4066	1.882	0.83	0.97	PTPRG	64.71
cg21574752	chr7	130354027	0.04462	0.2065	0.83	0.97	TSGA13	3.2
cg18431557	chr6	33131021	-0.2886	1.336	0.83	0.97	COL11A2	76.51
cg16461861	chr5	43180148	-0.2481	1.148	0.83	0.97		74.47
cg04337828	chr16	87990693	-0.2071	0.9585	0.83	0.97	BANP	72.63
cg00033909	chr7	9674902	-0.329	1.523	0.83	0.97	PER4	18.22
cg04600798	chr8	145640322	0.2232	1.033	0.83	0.97	SLC39A4	58.67
cg18075666	chr7	134550430	0.2267	1.049	0.83	0.97	CALD1	65.62
cg02968760	chr2	242648761	-0.1002	0.4637	0.83	0.97	ING5	92.01
cg14191654	chr20	44829602	0.2079	0.9622	0.83	0.97	CDH22	6.58
cg03347015	chr11	62490152	-0.1083	0.5013	0.83	0.97	HNRNPUL2	86.41
cg13868639	chr9	86536043	-0.02605	0.1206	0.83	0.97	KIF27	3.36
cg08268274	chr1	226792795	0.2067	0.957	0.83	0.97	C1orf95	65.94
ch.2.3405933F	chr2	168679352	-0.03887	0.1799	0.83	0.97	B3GALT1	3.14
cg13294447	chr12	51029261	-0.3051	1.413	0.83	0.97	DIP2B	73.43
cg18969117	chr1	226269917	0.31	1.435	0.83	0.97		86.12
cg21533216	chr4	89442132	0.198	0.9167	0.83	0.97		73.31
cg14456490	chr3	9321914	-0.2754	1.275	0.83	0.97		39.84
cg22713469	chr5	63150092	-0.4268	1.976	0.83	0.97		79.89
cg09895166	chr4	151615431	-0.4023	1.862	0.83	0.97	LRBA	73.25
cg00357494	chr15	101695734	-0.1096	0.5076	0.83	0.97		84.12
cg00301033	chr11	43390036	-0.144	0.6669	0.83	0.97	TTC17	72.08
cg26926768	chr12	34528122	0.5492	2.543	0.83	0.97		55.78
cg10843796	chr5	178651200	-0.3616	1.674	0.83	0.97	ADAMTS2	92.6
cg16487328	chr6	30164252	0.08518	0.3944	0.83	0.97	TRIM26	92.16
cg24787357	chr4	39457832	0.3805	1.762	0.83	0.97	RPL9	78.48
cg21307155	chr20	3216740	-0.2646	1.225	0.83	0.97	SLC4A11	77.11
cg16654458	chr10	104393942	-0.2736	1.267	0.83	0.97		76.8
cg04341343	chr2	8784813	-0.2014	0.9324	0.83	0.97		80.59
cg08058434	chr16	85832378	-0.09564	0.4428	0.83	0.97	COX4NB	7.59
cg16197346	chr3	43554062	0.1373	0.6357	0.83	0.97	ANO10	90.05
cg05076152	chr14	54369663	-0.09473	0.4386	0.83	0.97		93.02
cg17322632	chr18	75380980	0.3949	1.829	0.83	0.97		33.56
cg25705519	chr3	159557552	0.1692	0.7834	0.83	0.97	SCHIP1	68.14
cg22330533	chr22	50173996	0.1467	0.6792	0.83	0.97	BRD1	78.91
cg15217623	chr11	67221264	0.05789	0.2681	0.83	0.97	GPR152	93.67
cg05686542	chr5	102895791	-0.2972	1.376	0.83	0.97	NUDT12	89.24
cg12502751	chr5	171726404	-0.2195	1.017	0.83	0.97		71.51
cg26176649	chrX	47342033	0.2399	1.111	0.83	0.97	ZNF41	7.6
cg00117237	chr8	67318804	-0.2271	1.052	0.83	0.97		82.23
cg03189871	chr19	6713292	0.2729	1.264	0.83	0.97	C3	79.47
cg22684387	chr10	105916443	-0.09597	0.4444	0.83	0.97	C10orf79	90.68
cg05274650	chr11	17928213	-0.146	0.6763	0.83	0.97	SERGEF	89.74
cg14903707	chr2	241840102	-0.5015	2.323	0.83	0.97		50.55
cg06952384	chr5	14418170	-0.1407	0.6518	0.83	0.97	TRIO	71.34
cg06307176	chr5	131281290	-0.3124	1.447	0.83	0.97		71.58
cg26246133	chr11	93276703	0.08258	0.3824	0.83	0.97	C11orf75	14.43
cg25109873	chr17	1796814	-0.1813	0.8396	0.83	0.97	RPA1	90
cg12482993	chr12	117593354	0.4552	2.108	0.83	0.97	FBXO21	58.59
cg25104671	chr1	89149378	0.02481	0.1149	0.83	0.97	PKN2	2.99
cg17278718	chr19	4670639	-0.02592	0.12	0.83	0.97	C19orf10	3.07
cg26033513	chr3	195595933	0.01707	0.07907	0.83	0.97	TNK2	98.08
cg26289295	chr8	120228093	-0.1603	0.7426	0.83	0.97	MAL2	88.31
cg14781036	chr1	110523689	-0.1027	0.4757	0.83	0.97		87.99
cg11659961	chr1	160369972	0.03969	0.1839	0.83	0.97	VANGL2	3.71
cg01536222	chr8	10871191	-0.6805	3.152	0.83	0.97	XKR6	53.71
cg20023762	chr6	11224219	-0.1073	0.4972	0.83	0.97	NEDD9	90.44
cg12096759	chr14	96002581	-0.1613	0.7473	0.83	0.97	GLRX5	69.13
cg09260773	chr1	119529266	-0.4122	1.91	0.83	0.97	TBX15	51.4
cg16539675	chr5	31532179	-0.01809	0.08383	0.83	0.97	RNASEN	2.02
cg09680719	chr17	77796831	-0.1153	0.534	0.83	0.97		92.56
cg07457626	chr6	155347581	0.4781	2.215	0.83	0.97		58.73
cg13938881	chr12	125534043	0.07905	0.3662	0.83	0.97		2.58
cg05046858	chr3	39322646	-0.09703	0.4495	0.83	0.97	CX3CR1	90.04
cg25649160	chr5	132089487	-0.3276	1.518	0.83	0.97	CCNI2	54.88
cg17936564	chr13	33113331	0.03474	0.161	0.83	0.97	N4BP2L2	3.05
cg14716990	chr10	129533731	-0.8608	3.988	0.83	0.97		25.37
cg09803560	chr7	158664058	-0.1067	0.4942	0.83	0.97	WDR60	87.11
cg06869039	chr8	12838022	-0.8784	4.07	0.83	0.97	C8orf79	38.21
cg15027115	chr10	118547724	-0.04722	0.2188	0.83	0.97		4.66
cg01497501	chr7	1200135	-0.02154	0.09979	0.83	0.97	ZFAND2A	1.69
cg16702520	chr1	28157047	-0.01678	0.07777	0.83	0.97	PPP1R8	1.73
cg04139567	chr13	113973567	-0.1553	0.7196	0.83	0.97	LAMP1	88.61
cg03298080	chr6	121827335	-0.144	0.6673	0.83	0.97		91.97
cg26039954	chr1	16220025	-0.248	1.149	0.83	0.97	SPEN	71.32
cg24932660	chr1	27709575	-0.1485	0.688	0.83	0.97	CD164L2	22.55
ch.11.40793829R	chr11	40837253	-0.05862	0.2717	0.83	0.97		3.8
cg01658265	chr3	194406362	0.09426	0.4368	0.83	0.97	FAM43A	6.37
cg10218194	chr12	47496835	-0.2326	1.078	0.83	0.97		85.48
cg04730443	chrX	26210529	0.6826	3.164	0.83	0.97	MAGEB6	39.66
cg11064929	chr6	169243075	-0.1552	0.7192	0.83	0.97		90.32
cg15973528	chr14	102482817	0.07541	0.3495	0.83	0.97	DYNC1H1	92.86
cg08683791	chr6	107721558	-0.09695	0.4493	0.83	0.97	PDSS2	88.01
cg08210001	chr7	99699645	0.05459	0.253	0.83	0.97	MCM7	3.93
cg06517794	chr1	78180274	-0.5107	2.367	0.83	0.97	USP33	79.64
cg26796135	chr15	45671001	0.3322	1.54	0.83	0.97	LOC145663	23.53
cg02075410	chr4	151504138	0.4294	1.991	0.83	0.97	LRBA	63.75
cg03756448	chr10	70320532	-0.024	0.1112	0.83	0.97	TET1	3.54
cg01750714	chr12	119418367	0.5596	2.594	0.83	0.97	SRRM4	17.93
cg10413944	chr2	224702734	-0.04917	0.2279	0.83	0.97	AP1S3	5.65
cg25040733	chr5	141704734	-0.05646	0.2617	0.83	0.97	SPRY4	9.51
cg06698598	chr16	1398226	-0.2767	1.283	0.83	0.97	BAIAP3	91.71
cg18538900	chrX	16805224	0.2125	0.9849	0.83	0.97	CXorf15	6.83
cg25137908	chr17	8280094	-0.04304	0.1995	0.83	0.97		3.35
cg00943287	chr1	245474722	-0.1282	0.5942	0.83	0.97	KIF26B	89.81
cg13979500	chr9	20032758	-0.4128	1.914	0.83	0.97		47.75
cg25898092	chr12	120033862	0.4328	2.007	0.83	0.97	TMEM233	38.65
cg04547488	chr6	11537185	0.02875	0.1333	0.83	0.97	TMEM170B	3.52
cg23939844	chr12	1930326	-0.5161	2.392	0.83	0.97	LRTM2	45.3
cg11229343	chr2	242808427	-0.1043	0.4837	0.83	0.97		10.1
cg25388264	chr5	1168528	-0.01726	0.08004	0.83	0.97		2.08
cg23719663	chrX	71093852	0.823	3.816	0.83	0.97		58.23
cg25436634	chr3	181045270	0.1782	0.8263	0.83	0.97		8.46
cg16051002	chr5	140579160	-0.1199	0.556	0.83	0.97	PCDHB11	7.27
cg02721336	chr13	99853153	-0.02698	0.1251	0.83	0.97	UBAC2	1.79
cg00601711	chr5	1089507	0.2885	1.338	0.83	0.97	SLC12A7	39.97
cg22854546	chr2	128568196	-0.02	0.09272	0.83	0.97	WDR33	1.55
cg07296926	chr2	223989054	0.2862	1.327	0.83	0.97		32.29
cg24453699	chr1	91190891	-0.9132	4.234	0.83	0.97		44.3
cg13152952	chr8	41570554	0.2904	1.346	0.83	0.97	ANK1	63.86
cg05918327	chr16	72955295	-0.1596	0.7403	0.83	0.97	ZFHX3	73.28
cg02829992	chr2	10710499	0.1121	0.5199	0.83	0.97		88.27
cg02800396	chr11	64532971	0.1238	0.574	0.83	0.97	SF1	94.69
cg25854760	chr11	71935692	-0.01529	0.0709	0.83	0.97	INPPL1	2.03
cg14705934	chr10	124597765	-0.3244	1.504	0.83	0.97	CUZD1	29.86
cg07699351	chr15	31175400	0.8011	3.715	0.83	0.97		77.85
cg06608945	chr2	219082296	0.06888	0.3194	0.83	0.97	ARPC2	8.56
cg17242981	chr1	244435933	0.3983	1.847	0.83	0.97		55.65
cg18108840	chr10	103009303	-0.3489	1.618	0.83	0.97		33.52
cg02357389	chr12	82752162	-0.02754	0.1277	0.83	0.97	CCDC59	2.96
cg11226708	chr10	99393415	-0.03288	0.1525	0.83	0.97	MORN4	2.69
cg00497110	chr8	143782367	-0.4927	2.285	0.83	0.97	LY6K	65.57
cg27147807	chr6	122931281	0.0596	0.2764	0.83	0.97	PKIB	3.74
cg04830355	chr14	101919780	-0.1785	0.8279	0.83	0.97		15.66
cg17244485	chr2	103443515	0.3354	1.555	0.83	0.97		24.49
cg24899451	chr6	31852522	-0.05865	0.272	0.83	0.97	EHMT2	94.97
cg00481216	chr2	181971175	-0.4137	1.919	0.83	0.97		60.14
cg01389386	chr16	70471055	0.1585	0.7353	0.83	0.97	ST3GAL2	44.39
ch.6.154106492R	chr6	154064799	0.3398	1.576	0.83	0.97		16.78
cg21606696	chr19	45259535	-0.2294	1.064	0.83	0.97	BCL3	67.89
cg08041364	chr14	105635081	-0.02841	0.1318	0.83	0.97	JAG2	2.18
cg20760360	chr17	36926007	-0.1154	0.5352	0.83	0.97	PIP4K2B	86.88
cg20036915	chr6	110012874	-0.06388	0.2963	0.83	0.97	AKD1	5.93
cg18726079	chr4	140834011	-0.1437	0.6666	0.83	0.97	MAML3	82.98
cg13659051	chr9	140065943	0.3416	1.585	0.83	0.97	LRRC26	14.82
cg03316570	chr6	43877657	-0.1878	0.8714	0.83	0.97	LOC100132354	56.02
ch.10.1432102R	chr10	70200132	-0.2531	1.174	0.83	0.97	DNA2	18.37
cg02297869	chr1	35735075	0.03269	0.1516	0.83	0.97	ZMYM4	3.47
cg26853057	chr8	42002293	0.1158	0.5369	0.83	0.97		89.01
cg14615537	chr9	107091808	-0.4074	1.89	0.83	0.97		91.49
cg27107150	chr16	1272275	0.3009	1.396	0.83	0.97	TPSG1	42.57
cg09887220	chr13	95356202	-0.5423	2.516	0.83	0.97		67.15
cg23200218	chr19	39050485	0.2235	1.037	0.83	0.97	RYR1	29.34
cg05700681	chr16	57392764	-0.1272	0.5902	0.83	0.97	CCL22	86.83
cg13983495	chr5	110321579	-0.2831	1.314	0.83	0.97		57.37
cg00908120	chr16	72872925	-0.1568	0.7276	0.83	0.97	ZFHX3	87.35
cg24884703	chr1	91185422	0.9309	4.319	0.83	0.97		33.24
cg25634032	chr11	67135897	-0.1615	0.7491	0.83	0.97	LOC100130987	49.92
cg19351026	chr2	63285425	-0.5301	2.46	0.83	0.97		20.39
cg21643841	chr6	504055	-0.04075	0.1891	0.83	0.97	EXOC2	95.46
cg02701137	chr20	34994743	-0.2412	1.119	0.83	0.97	DLGAP4	53.2
cg27268120	chr14	22385791	-0.36	1.67	0.83	0.97		25.29
cg18261264	chr6	168968665	-0.2819	1.308	0.83	0.97	SMOC2	84.41
cg14661969	chr7	129994715	-0.1067	0.4952	0.83	0.97	CPA5	89.85
cg06821992	chr5	56790874	0.3873	1.797	0.83	0.97		46.6
cg04746699	chr19	17336907	0.09856	0.4573	0.83	0.97	OCEL1	6.86
cg11824582	chr6	152468278	-0.1207	0.56	0.83	0.97	SYNE1	89.59
cg20384374	chr11	111944977	-0.01605	0.07445	0.83	0.97	C11orf57	1.79
cg02698576	chr1	151104750	-0.3936	1.827	0.83	0.97	SEMA6C	76.68
cg10675659	chr12	19283425	0.05079	0.2357	0.83	0.97	PLEKHA5	5.91
ch.X.2115742F	chrX	145221726	-0.1642	0.7618	0.83	0.97		9.11
cg00478421	chr2	11515109	-0.2203	1.022	0.83	0.97		54.58
cg17132696	chr19	20845173	0.204	0.9466	0.83	0.97	ZNF626	84.66
cg26017930	chr1	2232166	0.216	1.002	0.83	0.97	SKI	73.59
cg15967263	chr12	96933128	-0.1486	0.6897	0.83	0.97		89.25
cg09593028	chr10	97890481	-0.0748	0.3471	0.83	0.97	ZNF518A	3.8
cg24873202	chr7	48045851	-0.2019	0.9371	0.83	0.97	SUNC1	44.9
cg25203286	chr18	32070275	0.1309	0.6075	0.83	0.97		9.6
cg02509204	chr20	44043235	-0.4671	2.168	0.83	0.97	PIGT	72.6
cg22196191	chr15	91436289	-0.0874	0.4056	0.83	0.97	FES	91.2
cg07154063	chr2	175664535	-0.1449	0.6727	0.83	0.97	CHN1	84.99
cg07144318	chr2	129301519	-0.157	0.7285	0.83	0.97		31.04
cg17804886	chr13	114871422	-0.4199	1.949	0.83	0.97	RASA3	22.52
cg22078781	chr4	184642694	-0.8651	4.015	0.83	0.97		25.35
cg03631743	chr11	68519694	0.02423	0.1125	0.83	0.97	MTL5	97.26
cg07000438	chr20	3073301	0.2223	1.032	0.83	0.97		66.3
cg11312353	chr13	114202861	-0.1039	0.4823	0.83	0.97	TMCO3	93.48
cg04440125	chr10	49813434	-0.1039	0.4823	0.83	0.97	ARHGAP22	5.8
cg13596081	chr9	72873345	0.1804	0.8373	0.83	0.97	SMC5	14.17
cg02425709	chr6	133135492	-0.05749	0.2669	0.83	0.97	RPS12	3.13
cg14001360	chr2	28113654	-0.1568	0.7276	0.83	0.97	BRE	16.19
cg00801465	chr3	193852989	0.05361	0.2489	0.83	0.97	HES1	6.2
cg11385938	chr7	6432590	-0.3249	1.508	0.83	0.97	RAC1	72.94
cg17280350	chr2	20853360	-0.1523	0.7069	0.83	0.97		81.61
cg04456689	chr3	193986629	-0.06707	0.3113	0.83	0.97		92.79
cg05711037	chr2	234359783	0.1072	0.4977	0.83	0.97	DGKD	89.29
cg01862650	chr5	143619194	-0.5761	2.674	0.83	0.97	KCTD16	70.88
cg24757778	chr10	60616392	0.1271	0.5902	0.83	0.97		17.73
cg03910337	chrX	117119877	0.3488	1.619	0.83	0.97	KLHL13	79.57
cg10582639	chr11	121526840	-0.6128	2.845	0.83	0.97		19.3
cg11570347	chr4	99850390	-0.1074	0.4987	0.83	0.97	EIF4E	12.21
cg17755794	chr1	150601493	-0.08175	0.3795	0.83	0.97	ENSA	8.59
cg14618635	chr9	114836121	-0.1296	0.6016	0.83	0.97	SUSD1	87.77
cg02820413	chr16	87339553	-0.1796	0.8336	0.83	0.97		24.64
cg06790449	chr7	136064937	0.476	2.21	0.83	0.97		81.45
cg20549290	chr7	150263322	-0.775	3.598	0.83	0.97	GIMAP4	71.65
cg00464814	chr6	16758889	0.1793	0.8323	0.83	0.97	ATXN1	38.63
cg10018522	chr1	229122701	0.09263	0.43	0.83	0.97		92.34
cg07320612	chr17	29922900	-0.1954	0.9072	0.83	0.97		80.16
cg11664823	chr5	140699914	0.0581	0.2698	0.83	0.97	TAF7	7.18
cg12032782	chr4	4379982	0.02908	0.135	0.83	0.97		96.73
cg08464003	chr5	139623012	-0.1724	0.8005	0.83	0.97	C5orf32	75.95
cg01677248	chr15	101587506	0.1481	0.6877	0.83	0.97	LRRK1	88.63
cg14983771	chr14	61201189	-0.363	1.686	0.83	0.97	MNAT1	80.19
cg21161766	chr19	39756248	-0.1808	0.8396	0.83	0.97		57.16
cg04876072	chr3	48594239	0.1508	0.7004	0.83	0.97	PFKFB4	18.42
cg18479173	chr11	33397153	-0.4581	2.127	0.83	0.97		62.04
cg07745562	chr4	124237575	0.08867	0.4117	0.83	0.97	SPATA5	92.92
cg08826345	chr2	208331979	-0.08908	0.4137	0.83	0.97		91.52
cg01400987	chr2	55844294	0.02593	0.1204	0.83	0.97	SMEK2	3.07
cg07408211	chr12	64798935	-0.01502	0.06975	0.83	0.97	XPOT	1.73
cg24464813	chr12	133758301	0.01662	0.07719	0.83	0.97	ZNF268	1.82
cg19637461	chr5	127522483	-0.263	1.221	0.83	0.97	SLC12A2	87.78
cg08157579	chr22	42949829	-0.04042	0.1877	0.83	0.97	SERHL2	3.5
cg25889945	chr13	77460298	-0.1572	0.7303	0.83	0.97	KCTD12	4.96
cg09336043	chr11	23425454	0.138	0.6408	0.83	0.97		93.34
cg12003245	chr17	40086957	0.02808	0.1304	0.83	0.97	TTC25	1.91
cg27517424	chr4	6751457	0.3339	1.551	0.83	0.97		60.56
cg01723581	chr8	9278742	-0.1062	0.493	0.83	0.97		90.62
cg05280555	chr3	32727089	-0.01968	0.0914	0.83	0.97	CNOT10	2.45
cg05120150	chr14	105912598	-0.07166	0.3328	0.83	0.97	MTA1	92.36
cg08144586	chr3	172241384	0.1511	0.7019	0.83	0.97	TNFSF10	10.33
cg06707286	chr15	102010195	0.1303	0.605	0.83	0.97	PCSK6	88.96
cg01094301	chr19	47745212	-0.1544	0.7174	0.83	0.97		61.4
cg24691880	chr4	186033738	0.2075	0.964	0.83	0.97		83.5
cg11881562	chr19	49633902	-0.1285	0.5968	0.83	0.97	PPFIA3	95.97
cg20568102	chr3	179432293	0.06666	0.3096	0.83	0.97	USP13	93.61
cg04057674	chr16	50708021	0.5346	2.483	0.83	0.97	SNX20	72.86
cg23170483	chrX	54508656	0.4184	1.944	0.83	0.97	FGD1	37.51
cg05009111	chr20	58520201	-0.1575	0.7318	0.83	0.97	C20orf177	91.79
cg26912242	chr7	94285352	0.3734	1.735	0.83	0.97	SGCE	39.22
cg00502099	chr11	2322618	-0.2861	1.329	0.83	0.97	C11orf21	46.37
cg02713153	chr8	145063215	-0.1169	0.5429	0.83	0.97	GRINA	87.3
cg00582902	chr1	118251417	-0.1263	0.5866	0.83	0.97		90.11
cg23153471	chr7	139226812	-0.6723	3.124	0.83	0.97	CLEC2L	64.07
cg20443028	chr6	153324047	0.09251	0.4298	0.83	0.97	MTRF1L	8.57
cg07501988	chr19	39086733	-0.3352	1.557	0.83	0.97	MAP4K1	36.51
cg10793646	chr12	63024414	0.1122	0.5212	0.83	0.97		89.27
cg22234897	chr17	7826291	0.03926	0.1824	0.83	0.97	KCNAB3	2.7
cg19612450	chr3	42305186	-0.5462	2.538	0.83	0.97	CCK	20.47
cg00706833	chr20	56239154	-0.3312	1.539	0.83	0.97	PMEPA1	48.19
cg03323696	chr5	59189120	-0.3931	1.826	0.83	0.97	PDE4D	6.44
cg25590798	chr15	49462514	0.04973	0.2311	0.83	0.97	GALK2	1.44
cg19922189	chr5	139505246	-0.1463	0.68	0.83	0.97	C5orf53	91.23
cg16468174	chr16	3177234	0.3198	1.486	0.83	0.97		57.43
cg20530613	chr3	99440673	0.2611	1.213	0.83	0.97	COL8A1	84.13
cg13324919	chr7	100803941	0.1125	0.5228	0.83	0.97	AP1S1	89.12
cg10187365	chr21	34860956	-0.1393	0.6475	0.83	0.97	DNAJC28	91.5
cg03103919	chr10	18629674	-0.5342	2.482	0.83	0.97	CACNB2	27.13
cg15448245	chr22	24641654	0.1675	0.7783	0.83	0.97	GGT5	59.24
cg10791406	chr19	33667036	-0.174	0.8086	0.83	0.97		76.97
cg25504222	chr19	4639508	-0.01345	0.06252	0.83	0.97	TNFAIP8L1	1.72
cg14535138	chr11	132947723	-0.6666	3.098	0.83	0.97	OPCML	54.97
cg20394269	chr4	165854181	0.09586	0.4455	0.83	0.97		90.26
cg19525602	chr19	18717742	-0.1167	0.5423	0.83	0.97	CRLF1	10.55
cg10393333	chr7	27779430	0.03065	0.1424	0.83	0.97	TAX1BP1	3.6
cg21231944	chr12	82153410	-0.5588	2.597	0.83	0.97	PPFIA2	26.54
cg12091642	chr14	61104566	-0.3718	1.728	0.83	0.97		38.61
cg01971363	chr7	150768318	0.04836	0.2248	0.83	0.97	SLC4A2	96.76
cg23261184	chr5	159866303	-0.03492	0.1623	0.83	0.97		3.57
cg19007249	chr5	114938236	0.9484	4.408	0.83	0.97	TMED7-TICAM2	31.38
cg25034709	chr4	178648422	-0.3401	1.581	0.83	0.97	LOC285501	81.86
cg16279835	chr11	64685092	0.08329	0.3872	0.83	0.97	ATG2A	5.79
cg03416628	chr12	54446505	0.3379	1.571	0.83	0.97	HOXC4	14.18
cg03445287	chr8	21823731	-0.2312	1.075	0.83	0.97	XPO7	70.69
cg06513818	chr1	43907433	0.1052	0.4888	0.83	0.97	KIAA0467	92.59
cg07416237	chr13	100548078	0.4608	2.142	0.83	0.97	CLYBL	55.08
cg00852921	chr20	62120544	-0.5333	2.479	0.83	0.97	EEF1A2	49.53
cg16700282	chr17	46796298	0.5858	2.723	0.83	0.97		21.36
cg11898646	chr5	158522427	-0.5732	2.665	0.83	0.97	EBF1	39.81
cg19999161	chr7	27155358	0.5639	2.622	0.83	0.97	HOXA3	41.98
cg12271223	chr1	9189272	-0.02851	0.1326	0.83	0.97	GPR157	3.42
cg23303108	chr8	23083578	0.4778	2.221	0.83	0.97	TNFRSF10A	64.14
cg16800111	chr14	105293760	-0.3991	1.855	0.83	0.97		16.58
cg03460032	chr13	48936995	-0.4936	2.295	0.83	0.97	RB1	81.26
cg09078014	chr5	343450	-0.4287	1.993	0.83	0.97	AHRR	27.65
cg05829224	chr12	4724708	-0.06316	0.2936	0.83	0.97	AKAP3	93.06
cg08307469	chr5	37835889	0.5775	2.685	0.83	0.97	GDNF	62.43
cg24066259	chr11	6281383	0.1611	0.749	0.83	0.97	CCKBR	16.16
cg02260363	chr15	78632024	0.3023	1.406	0.83	0.97	CRABP1	53.19
cg04496996	chr6	139363897	-0.1033	0.4804	0.83	0.97	C6orf115	92.61
cg00674024	chr14	102829918	-0.02436	0.1133	0.83	0.97	TECPR2	2.61
cg01194468	chr9	33264774	-0.03808	0.1771	0.83	0.97	SUGT1P1	4.75
cg05784193	chr1	192847589	-0.1334	0.6204	0.83	0.97		87.67
cg15205204	chr1	6545172	-0.2803	1.304	0.83	0.97	PLEKHG5	44.34
cg09373875	chr4	159182779	-0.3064	1.425	0.83	0.97		88.49
cg08242194	chr7	4157691	-0.3638	1.692	0.83	0.97	SDK1	80.77
cg09100695	chr6	125475252	-0.03592	0.167	0.83	0.97	TPD52L1	3.06
cg21893185	chr14	59932153	-1.077	5.007	0.83	0.97	GPR135	12.38
cg04660829	chr4	1505559	0.5297	2.463	0.83	0.97		59.6
cg17084007	chr4	166248124	0.1331	0.6191	0.83	0.97	SC4MOL	9.38
cg10219192	chr5	180542623	0.2736	1.272	0.83	0.97		25.15
cg16945685	chr11	120038821	0.3996	1.858	0.83	0.97		39.92
cg08828886	chr12	133430972	-0.1122	0.5216	0.83	0.97	CHFR	88.02
cg25506127	chr15	74907002	-0.01896	0.08819	0.83	0.97	CLK3	2.12
cg16452248	chr16	613526	0.3895	1.812	0.83	0.97	C16orf11	41.92
cg02742069	chr5	1912167	0.2266	1.054	0.83	0.97		69.26
cg10850197	chr6	106773227	0.05425	0.2523	0.83	0.97	ATG5	5.44
cg25605102	chr8	1327436	0.6093	2.834	0.83	0.97		57.94
cg11385476	chr6	138653150	-0.3065	1.425	0.83	0.97	KIAA1244	34.53
cg26551843	chr14	75390007	-0.1297	0.6034	0.83	0.97	RPS6KL1	8.04
cg00071051	chr6	44222845	0.1726	0.8028	0.83	0.97	SLC35B2	47.69
cg17409891	chr19	17137685	-0.05006	0.2328	0.83	0.97	CPAMD8	4.2
cg24862514	chr11	44972672	-0.2574	1.197	0.83	0.97	TP53I11	6.1
cg27219446	chr8	42977374	0.05919	0.2753	0.83	0.97	SGK196	93.91
cg21474838	chr12	10460612	-0.1585	0.7374	0.83	0.97	KLRD1	90.36
cg10476260	chr2	74682101	0.02124	0.09878	0.83	0.97	INO80B	2.54
cg03547245	chr17	55335015	-0.02054	0.09553	0.83	0.97	MSI2	2.44
cg18858517	chr20	57979326	-0.2291	1.066	0.83	0.97		74.32
cg15473017	chr1	166853615	-0.1974	0.9183	0.83	0.97		7.91
cg13970540	chr19	17972728	0.1021	0.4752	0.83	0.97	RPL18AP3	87.95
cg06871525	chr1	20113930	0.2491	1.159	0.83	0.97	TMCO4	79.41
cg12211040	chr12	66559342	-0.5951	2.768	0.83	0.97	TMBIM4	84.42
cg05106294	chr11	12031097	0.03524	0.164	0.83	0.97	DKK3	4.15
cg05825212	chr7	65865767	-0.2994	1.393	0.83	0.97	NCRNA00174	77.82
cg00855661	chr4	39183530	-0.1972	0.9175	0.83	0.97	WDR19	16.4
cg20732286	chr2	45779808	-0.4901	2.28	0.83	0.97	SRBD1	76.01
cg20883194	chr12	45801769	0.1499	0.6973	0.83	0.97	ANO6	86.36
cg20222376	chr19	15530606	0.1245	0.5793	0.83	0.97	AKAP8L	7.97
cg04772476	chr6	31251137	-0.6517	3.032	0.83	0.97		48.54
cg25160286	chr7	27282308	-0.05281	0.2457	0.83	0.97	EVX1	1.78
cg10355898	chr4	41754031	-0.3975	1.849	0.83	0.97		17.76
cg04571321	chr19	38924347	-0.02151	0.1001	0.83	0.97	RYR1	2.04
cg08196307	chr14	73110457	-0.1977	0.9199	0.83	0.97		56.51
cg27075898	chr12	133296313	-0.09592	0.4463	0.83	0.97	PGAM5	94.2
cg20427938	chr1	241676975	-0.1593	0.741	0.83	0.97	FH	92.28
cg03878537	chr6	1901298	-0.05587	0.26	0.83	0.97	GMDS	95.4
cg11681366	chr1	5772385	-0.1421	0.6611	0.83	0.97		97.55
cg16010467	chr11	18195086	-0.3389	1.577	0.83	0.97	MRGPRX4	48.36
cg25725823	chr1	1142254	0.4813	2.24	0.83	0.97	TNFRSF18	48.9
cg14183693	chr11	790177	-0.02836	0.132	0.83	0.97	CEND1	2.29
cg16253870	chr12	68959172	0.3261	1.517	0.83	0.97		59.02
cg06808967	chr3	38178743	0.04373	0.2035	0.83	0.97	ACAA1	4.4
cg22995692	chr5	141263164	0.4981	2.318	0.83	0.97		15.72
cg01701634	chr19	51876119	0.27	1.257	0.83	0.97	NKG7	68.43
cg16244248	chr10	134594987	0.08546	0.3977	0.83	0.97	INPP5A	93.82
cg02604304	chr7	64451414	0.2367	1.102	0.83	0.97	ZNF117	81.34
cg09117442	chr7	22121820	0.2879	1.34	0.83	0.97		76.18
cg04370575	chr6	26537479	0.03784	0.1761	0.83	0.97	HMGN4	3.33
cg08008692	chr1	159961591	-0.2312	1.076	0.83	0.97		54.56
cg17125742	chrX	30907432	-0.1106	0.5149	0.83	0.97	MAP3K7IP3	5.69
cg07632106	chr5	16936808	-0.03	0.1396	0.83	0.97	MYO10	3.64
cg21611230	chr19	44005808	-0.09387	0.4369	0.83	0.97	PHLDB3	91.12
cg25279183	chrX	128977842	-0.279	1.299	0.83	0.97	ZDHHC9	14.55
cg10091811	chr17	80878849	0.1309	0.609	0.83	0.97	TBCD	73.87
cg26249046	chr1	50489823	-0.05966	0.2777	0.83	0.97	AGBL4	5.04
cg05632908	chr16	84880339	-0.1264	0.5883	0.83	0.97	CRISPLD2	86.69
cg22908616	chr11	6518577	-0.245	1.14	0.83	0.97	DNHD1	61.14
cg10800003	chr3	169940158	0.04479	0.2085	0.83	0.97	PRKCI	4.76
cg05623815	chr10	114602832	0.154	0.7169	0.83	0.97		69.38
cg08380164	chr13	36709291	-0.3418	1.591	0.83	0.97		19.93
cg03945003	chr6	33423747	0.07783	0.3623	0.83	0.97	ZBTB9	92.73
cg03713609	chr11	2417221	-0.2814	1.31	0.83	0.97	CD81	79.65
cg01799366	chr2	71222298	-0.0291	0.1355	0.83	0.97	TEX261	2.9
cg14283447	chr21	43735412	0.3857	1.795	0.83	0.97	TFF3	61.27
cg03010792	chr22	20784277	-0.1312	0.6108	0.83	0.97	SCARF2	26.5
cg15461516	chr11	45686369	-0.2405	1.12	0.831	0.97	CHST1	9.92
cg15868208	chr11	72536190	0.2433	1.133	0.831	0.97	ATG16L2	74.47
cg09607047	chr16	14402157	0.2053	0.9559	0.831	0.97	MIR365-1	21.31
cg03971454	chr1	43770557	0.2624	1.221	0.831	0.97	TIE1	76.47
cg02021694	chr10	74856735	-0.01886	0.08781	0.831	0.97	P4HA1	1.64
cg20097712	chr11	124172447	-0.3649	1.699	0.831	0.97		53.85
cg24149590	chr14	75867231	-0.1678	0.7812	0.831	0.97		57.7
cg07012687	chr17	80195180	-0.1456	0.6778	0.831	0.97	SLC16A3	88.6
cg17055804	chr13	44090227	-0.09935	0.4626	0.831	0.97	ENOX1	92.55
cg09141662	chr8	11206023	0.3509	1.634	0.831	0.97	TDH	9.35
cg26476156	chr10	46090807	0.191	0.8893	0.831	0.97	MARCH8	17.77
cg00866531	chr16	2578056	0.1406	0.6549	0.831	0.97	AMDHD2	87.73
cg12046168	chr10	23384686	-0.01509	0.07024	0.831	0.97	MSRB2	2.01
cg26943822	chrX	142723713	0.7466	3.477	0.831	0.97	SLITRK4	35.92
cg25021884	chr15	86684063	-0.4782	2.227	0.831	0.97	AGBL1	47.41
cg18853435	chr2	219263149	-0.0128	0.05959	0.831	0.97	CTDSP1	1.34
cg01806238	chr17	56597682	-0.1674	0.7794	0.831	0.97	SEPT4	76.09
cg01980562	chr19	1174207	-0.1254	0.584	0.831	0.97	SBNO2	10.64
cg25577212	chr7	24740509	0.3413	1.59	0.831	0.97	DFNA5	49.43
cg21482635	chr2	70165315	0.04741	0.2208	0.831	0.97	MXD1	93.84
cg27243166	chr11	64479496	-0.2688	1.252	0.831	0.97	NRXN2	85.11
cg13868604	chr20	42875931	-0.1713	0.7976	0.831	0.97	GDAP1L1	4.54
cg22108469	chr5	174158984	0.2694	1.255	0.831	0.97		21.88
cg21164095	chr1	32228821	0.3047	1.419	0.831	0.97	BAI2	35
cg04005958	chr8	109756409	0.3474	1.618	0.831	0.97		76.81
cg06326428	chr20	31124573	0.01589	0.07402	0.831	0.97		2.29
cg04221624	chr10	72274527	-0.09424	0.4389	0.831	0.97	KIAA1274	91.02
cg08589077	chr17	58217038	0.2282	1.063	0.831	0.97		8.01
cg26924223	chr19	12445173	-0.2877	1.34	0.831	0.97	ZNF563	54.56
cg14724265	chr4	76823661	-0.1373	0.6395	0.831	0.97	PPEF2	80.52
cg05988988	chr10	6205876	-0.06811	0.3172	0.831	0.97	PFKFB3	3.66
cg00947782	chr6	30039142	-0.4847	2.257	0.831	0.97	RNF39	6.22
cg05227523	chr12	8637618	-0.3514	1.637	0.831	0.97		74.66
cg22012281	chr22	17895032	-0.2002	0.9323	0.831	0.97		77.76
cg11157127	chr6	143998869	-0.2183	1.017	0.831	0.97	PHACTR2	13.9
cg00795812	chr2	242802009	-0.1378	0.6417	0.831	0.97	PDCD1	11.66
cg10533978	chr17	40842804	0.2077	0.9673	0.831	0.97	CNTNAP1	90
cg09816471	chr16	11761860	0.4245	1.977	0.831	0.97	SNN	29.16
cg12210286	chr19	40732316	0.3544	1.651	0.831	0.97	CNTD2	30.11
cg07640391	chr18	77768640	-0.2775	1.293	0.831	0.97		76.99
cg06634140	chr14	95956325	-0.07389	0.3441	0.831	0.97		93.57
cg09425604	chr15	77177353	-0.1376	0.6407	0.831	0.97	SCAPER	92.18
cg25590438	chr18	13826256	0.4873	2.27	0.831	0.97	MC5R	51.4
cg13264840	chr7	142494213	-0.5709	2.659	0.831	0.97		40.66
cg13823327	chr9	137926784	-0.4014	1.87	0.831	0.97		44.11
cg11580575	chr5	154173515	-0.05751	0.2679	0.831	0.97	LARP1	97.76
cg01563031	chr11	20691429	-0.5519	2.571	0.831	0.97	NELL1	12.49
cg11073997	chr17	76375223	0.062	0.2888	0.831	0.97	PGS1	5.01
cg07179078	chr16	86532263	-0.3174	1.479	0.831	0.97		20.17
cg23965590	chr11	119133451	0.1855	0.8642	0.831	0.97	CBL	54.14
cg08059778	chrX	129116536	0.3408	1.588	0.831	0.97	BCORL1	11.07
cg26690318	chr10	100167465	-1.29	6.01	0.831	0.97	PYROXD2	70.78
cg13060157	chr1	113286610	-0.5984	2.788	0.831	0.97		38.92
cg13123156	chr7	105162878	-0.09527	0.4438	0.831	0.97	PUS7	3.26
cg14411375	chr17	49243027	-0.42	1.957	0.831	0.97	NME2	59.23
cg26086785	chr6	167177302	-0.213	0.9921	0.831	0.97	RPS6KA2	26.74
cg17606178	chr10	30981779	-0.2167	1.01	0.831	0.97		88.26
cg13844767	chr9	99635917	-0.1527	0.7112	0.831	0.97		83.41
cg17512860	chrX	13752813	0.1721	0.802	0.831	0.97	TRAPPC2	5.94
cg14499959	chr6	33288773	-0.08783	0.4092	0.831	0.97	DAXX	97.94
cg09284026	chr14	70040899	-0.7314	3.407	0.831	0.97		48.23
cg09319617	chr1	175565371	-0.3433	1.6	0.831	0.97	TNR	89.52
cg09263118	chr19	11531294	0.3643	1.697	0.831	0.97	RGL3	9.92
cg06791867	chr11	44880944	0.2779	1.295	0.831	0.97	TSPAN18	45.53
cg24004665	chr10	52176755	-0.3004	1.4	0.831	0.97	SGMS1	77.23
cg21052766	chr11	20134289	-0.1855	0.8643	0.831	0.97	NAV2	66.62
cg22136329	chr7	27296033	-0.06217	0.2897	0.831	0.97		93.27
cg16071125	chr2	115972042	-0.749	3.49	0.831	0.97	DPP10	62.91
cg01437917	chr17	4688569	-0.4282	1.995	0.831	0.97		42.9
cg04679114	chr2	145373251	-0.6189	2.883	0.831	0.97		63.04
cg12563184	chr11	2922491	-0.2192	1.021	0.831	0.97	SLC22A18AS	60.85
cg11213383	chr9	17579734	-0.6716	3.129	0.831	0.97	SH3GL2	29.16
cg00773965	chr1	7831173	-0.4761	2.219	0.831	0.97	VAMP3	3.6
cg01832346	chr10	47658413	-0.1135	0.5289	0.831	0.97	ANTXRL	86.36
cg07529884	chr9	95570341	-0.3389	1.579	0.831	0.97		15.6
cg15445795	chr12	31812253	-0.02106	0.09814	0.831	0.97	C12orf72	2.37
cg06298480	chr7	158804287	0.144	0.6709	0.831	0.97	LOC154822	83.45
cg09141351	chr17	38804446	-0.036	0.1678	0.831	0.97	SMARCE1	3.52
cg14648190	chr10	525733	-0.151	0.7038	0.831	0.97	DIP2C	88.34
cg07678644	chr2	71558969	-0.09761	0.4549	0.831	0.97	ZNF638	5.54
cg13389209	chr9	137689064	0.1706	0.7951	0.831	0.97	COL5A1	39.18
cg00886730	chr2	25470116	-0.06719	0.3131	0.831	0.97	DNMT3A	92.97
cg12398117	chr5	76474556	-0.05127	0.2389	0.831	0.97		95.13
cg02193806	chr16	20780262	-0.8493	3.958	0.831	0.97	ACSM3	81.21
cg10435664	chr1	208418706	-0.08917	0.4156	0.831	0.97	PLXNA2	7.26
cg16817229	chr21	42798199	-0.7356	3.428	0.831	0.97	MX1	21.82
cg17591640	chr2	26836608	-0.1475	0.6872	0.831	0.97	CIB4	77.6
cg22013407	chr8	93487304	0.3648	1.7	0.831	0.97		66.52
cg01467532	chr10	115738883	0.07141	0.3328	0.831	0.97		91.9
cg01874863	chr8	15093686	0.296	1.379	0.831	0.97	SGCZ	21.27
cg27655706	chr7	96044476	-0.2798	1.304	0.831	0.97		28.42
cg07919901	chr1	160001079	-0.399	1.86	0.831	0.97	PIGM	6.92
cg22502625	chr14	103568366	-0.4126	1.923	0.831	0.97	C14orf73	58.54
cg12259892	chr18	56963742	-0.949	4.423	0.831	0.97	CPLX4	36.93
cg15026241	chr6	28784980	-0.4717	2.199	0.831	0.97		21.9
cg08419422	chr2	38762037	0.1202	0.5603	0.831	0.97		89
cg05294455	chr17	45286609	0.1208	0.5629	0.831	0.97	MYL4	80.96
cg24992359	chr5	172189996	0.06863	0.3199	0.831	0.97		94.36
cg14120075	chr13	114268127	0.3214	1.498	0.831	0.97	TFDP1	73.05
cg26573923	chr16	87825195	-0.02135	0.09953	0.831	0.97		98.18
cg10414177	chr13	51381839	0.4268	1.99	0.831	0.97	DLEU7	70.91
cg08187687	chr2	176943914	0.3483	1.624	0.831	0.97		14.1
cg07836152	chr1	207849292	-0.1173	0.5468	0.831	0.97	CR1L	90.54
cg14847514	chr12	72340376	-0.1341	0.6254	0.831	0.97	TPH2	90.85
cg00142036	chr10	13388442	-0.3551	1.655	0.831	0.97	SEPHS1	57.27
cg07564061	chr17	5389550	0.06421	0.2994	0.831	0.97	DERL2	6.46
cg03598440	chrX	99663330	0.6375	2.972	0.831	0.97	PCDH19	43.63
cg11698750	chr15	76005189	0.2312	1.078	0.831	0.97	CSPG4	7.17
cg03389720	chr16	8780048	-0.1451	0.6767	0.831	0.97	ABAT	31.5
cg22689280	chr22	47017522	0.1651	0.7698	0.831	0.97		91.18
cg17172593	chr17	1530856	0.1629	0.7595	0.831	0.97	SLC43A2	19.04
cg25554036	chr4	6271136	0.1489	0.6941	0.831	0.97	WFS1	17.16
cg04521409	chr20	34287082	-0.04307	0.2008	0.831	0.97	ROMO1	3.36
cg10093859	chr1	1230440	0.2422	1.129	0.831	0.97	ACAP3	97.27
cg23283320	chr21	48055893	-0.06836	0.3188	0.831	0.97	PRMT2	4.09
cg04687581	chr8	21585282	-0.4521	2.108	0.831	0.97	GFRA2	82.19
cg25507226	chr7	157190734	0.1351	0.6299	0.831	0.97	DNAJB6	12.37
cg19440553	chr5	93486848	-0.4762	2.221	0.831	0.97	C5orf36	76.69
cg01364755	chr10	1370694	-0.9602	4.478	0.831	0.97	ADARB2	40.94
cg16238149	chr13	111173329	0.1785	0.8322	0.831	0.97		65.8
cg06319102	chr19	37808539	0.02804	0.1308	0.831	0.97		2.84
cg25677288	chr15	74539100	-0.4058	1.893	0.831	0.97	CCDC33	44.76
cg09197783	chr11	57176720	-0.1261	0.588	0.831	0.97	SLC43A3	92.82
cg12544191	chr5	172671754	0.5543	2.585	0.831	0.97		23.58
cg26386189	chr11	1706902	-0.09265	0.4321	0.831	0.97	HCCA2	29.06
cg23030069	chr11	2162183	0.3594	1.676	0.831	0.97	IGF2AS	10.82
cg00479912	chr16	79472241	0.3296	1.537	0.831	0.97		42.44
cg16339096	chr3	46934204	-0.3493	1.629	0.831	0.97	PTH1R	8.63
cg25826457	chr17	53342602	0.3142	1.466	0.831	0.97	HLF	9.31
cg07376067	chr1	244011194	-0.3256	1.519	0.831	0.97		83.29
cg26764726	chr8	22444481	-0.179	0.835	0.831	0.97	PDLIM2	28.18
cg06899976	chr5	140430962	0.4579	2.136	0.831	0.97	PCDHB1	26.65
cg00819233	chr1	162601805	-0.3338	1.557	0.831	0.97	DDR2	77.34
cg20228509	chr11	68609166	-0.07749	0.3614	0.831	0.97	CPT1A	4.25
cg17343107	chr2	103240272	-0.491	2.29	0.831	0.97	SLC9A2	39.38
cg11306701	chr9	90341458	-0.1132	0.5281	0.831	0.97	CTSL1	4.15
cg25691763	chr6	13874001	0.4461	2.081	0.831	0.97		14.38
cg02516513	chr8	27950396	-0.4942	2.305	0.831	0.97	ELP3	31.66
cg08700893	chr2	875896	0.5421	2.529	0.831	0.97		88.47
cg08439022	chr17	80709573	0.0687	0.3205	0.831	0.97	TBCD	5.71
cg03753066	chr19	18451268	-0.01973	0.09206	0.831	0.97	PGPEP1	2.14
cg07961512	chr1	119535619	-0.8497	3.964	0.831	0.97		52.95
cg22125569	chr7	28893656	0.3436	1.603	0.831	0.97		10.08
cg14256643	chr2	224896241	0.09826	0.4584	0.831	0.97	SERPINE2	88.9
cg08768621	chr18	55102916	-0.8334	3.888	0.831	0.97	ONECUT2	34.54
cg26003813	chr16	23689802	-0.0779	0.3635	0.831	0.97	PLK1	8.57
cg03173479	chr21	47965968	0.1703	0.7946	0.831	0.97	DIP2A	65.63
cg04097219	chr5	142629749	0.03801	0.1773	0.831	0.97		95.82
cg03532019	chr19	18315067	-0.1121	0.5231	0.831	0.97	RAB3A	7.93
cg24945657	chr17	43044484	0.3444	1.607	0.831	0.97	C1QL1	10.73
cg01014029	chr7	5646477	0.2258	1.054	0.831	0.97		91.05
cg22692328	chr1	110809451	-0.07704	0.3594	0.831	0.97		91.47
cg19433694	chr5	35146528	-0.1897	0.8851	0.831	0.97	PRLR	85.65
cg27180755	chr6	80780385	-0.2263	1.056	0.831	0.97		88.27
cg25457832	chr8	49647579	-0.3188	1.487	0.831	0.97	EFCAB1	48.87
cg02593218	chr19	51517502	0.4952	2.31	0.831	0.97	KLK10	39.03
cg18893000	chr7	107931294	0.3602	1.681	0.831	0.97	NRCAM	64.88
cg07093915	chr1	36184400	-0.7868	3.671	0.831	0.97	C1orf216	36.94
cg14433497	chr15	76634516	-1.037	4.841	0.831	0.97	ISL2	36.66
cg26693467	chr10	119304102	-0.3131	1.461	0.831	0.97	EMX2OS	24.21
cg07507518	chr14	52171626	-0.2498	1.166	0.831	0.97	FRMD6	36.59
ch.2.184722192F	chr2	185013947	-0.07504	0.3502	0.831	0.97		4.89
cg15730967	chr3	12856795	0.3484	1.626	0.831	0.97	CAND2	90.36
cg27011060	chr11	31825226	-0.3442	1.606	0.831	0.97	PAX6	7.8
cg22306928	chr2	219866424	0.02458	0.1147	0.831	0.97	MIR375	1.32
cg18375902	chr4	7764949	0.2257	1.053	0.831	0.97	AFAP1	94.08
cg13482172	chr3	116835240	0.438	2.044	0.831	0.97		84.13
cg14556425	chr8	79721111	-0.6131	2.861	0.831	0.97		62.14
cg16541929	chr15	40214068	-0.2011	0.9384	0.831	0.97	GPR176	87.47
cg03282543	chr16	84065224	-0.4087	1.907	0.831	0.97	SLC38A8	56.57
cg09449927	chr3	65983019	-0.289	1.349	0.831	0.97	MAGI1	74.91
cg25117362	chr10	104221598	-0.1967	0.9178	0.831	0.97	TMEM180	22.03
cg02260430	chr5	149673232	-0.04268	0.1992	0.831	0.97		97.65
cg21127580	chr6	901081	-0.7071	3.3	0.831	0.97		76.51
cg01397449	chr16	67220541	-0.2259	1.054	0.831	0.97	EXOC3L	49.55
cg19899609	chr4	38320761	-0.02292	0.107	0.831	0.97		2.62
ch.12.706878F	chr12	31917778	-0.2387	1.114	0.831	0.97		14.1
cg00084338	chr6	170595920	-0.6616	3.088	0.831	0.97	DLL1	32.27
cg10518858	chr1	228594884	-0.03413	0.1593	0.831	0.97	TRIM11	2.37
cg15167155	chr19	53662499	-0.02101	0.09806	0.831	0.97	ZNF347	1.87
cg02668819	chr6	32057053	0.183	0.8542	0.831	0.97	TNXB	79.54
cg01356872	chr2	225086507	0.1271	0.5931	0.831	0.97		11.27
cg13424940	chr9	136844397	0.2782	1.299	0.831	0.97	VAV2	53.1
cg09354487	chr1	10802038	0.276	1.288	0.831	0.97	CASZ1	92.57
cg01231464	chr16	3405840	0.2824	1.318	0.831	0.97	OR2C1	19.66
cg11939071	chr12	113494429	-0.2934	1.369	0.831	0.97	DTX1	8.78
cg03162721	chr17	62660876	-0.1439	0.6715	0.831	0.97		87.75
cg12718582	chr8	1312875	-0.7134	3.331	0.831	0.97		62.54
cg10291238	chr13	21423447	0.3508	1.638	0.831	0.97	XPO4	81.4
cg21420674	chr1	2713926	-0.2045	0.9546	0.831	0.97		27.08
cg15647296	chr11	77751173	0.0528	0.2465	0.831	0.97		5.29
cg18368502	chr17	77758580	-0.07747	0.3617	0.831	0.97	CBX2	92.81
cg11124847	chr4	68930433	-0.271	1.265	0.831	0.97	TMPRSS11F	86.95
cg23288653	chr1	155145780	-0.01232	0.05751	0.831	0.97	TRIM46	1.13
cg04174710	chr6	117993457	0.1319	0.616	0.831	0.97		84.67
cg25204543	chr6	91005756	0.04663	0.2177	0.831	0.97	BACH2	4.03
cg07850246	chr11	4599637	-0.2149	1.003	0.831	0.97	C11orf40	75.54
cg11403322	chr16	89335087	-0.1349	0.63	0.831	0.97	ANKRD11	90.93
cg12302987	chr2	225276960	0.1678	0.7834	0.831	0.97		70.22
cg26275647	chr7	114648973	0.2033	0.9492	0.831	0.97	MDFIC	79.49
cg26037660	chr12	12796114	-0.06986	0.3262	0.831	0.97	CREBL2	94.39
cg10712201	chr13	114797047	0.4195	1.959	0.831	0.97	RASA3	63.56
cg25299364	chr2	68882144	0.4622	2.158	0.831	0.97	PROKR1	49.65
cg20494992	chr10	114925166	-0.089	0.4156	0.831	0.97	TCF7L2	92.84
cg17517997	chr1	76607010	-0.4461	2.083	0.831	0.97	ST6GALNAC3	75.5
cg20611272	chr8	103548145	-0.2743	1.281	0.831	0.97		50.52
cg15935315	chr6	5992802	-0.4402	2.055	0.831	0.97		55.8
cg04639421	chr6	32411897	-0.6196	2.893	0.831	0.97	HLA-DRA	52.93
cg17675298	chr22	19961051	-0.4492	2.098	0.831	0.97	ARVCF	75.62
cg26311705	chr4	40045770	0.08193	0.3826	0.831	0.97	LOC344967	92.84
cg15839450	chr1	2273591	-0.2325	1.086	0.831	0.97	MORN1	90.33
cg11387897	chr1	183914188	-0.0625	0.2919	0.831	0.97	GLT25D2	94.96
cg14857877	chr8	23340487	-0.07796	0.3641	0.831	0.97		93.47
cg23006065	chr11	7275791	0.4969	2.321	0.831	0.97	SYT9	56.62
cg10954654	chr1	150722805	-0.08038	0.3754	0.831	0.97	CTSS	91.16
cg05858607	chr10	128593624	0.01602	0.07483	0.831	0.97	DOCK1	2.14
cg25683185	chr12	6756088	-0.3786	1.768	0.831	0.97	ACRBP	54.04
cg16005240	chr11	32847480	-0.1602	0.7484	0.831	0.97		82.37
cg07372795	chr4	175443569	0.05951	0.278	0.831	0.97	HPGD	5.08
cg07486821	chr16	60405704	-0.2824	1.319	0.831	0.97		24.94
cg14637144	chr3	196750506	-0.2584	1.207	0.831	0.97	MFI2	54.96
cg03078486	chr6	31148474	-0.3916	1.829	0.831	0.97		28.23
cg21166685	chr8	144894951	0.1004	0.4689	0.831	0.97	SCRIB	90.92
cg09336017	chr6	90275361	-0.1163	0.5434	0.831	0.97	ANKRD6	85.87
cg00695265	chr7	98032586	-0.08719	0.4073	0.831	0.97		89.54
cg23207876	chr19	15162821	0.4647	2.171	0.831	0.97	CASP14	63.13
cg13015266	chr7	30491147	0.1134	0.5296	0.831	0.97	NOD1	90.03
cg03400464	chr19	12969454	-0.2541	1.187	0.831	0.97	MAST1	30.59
cg10680836	chr6	30029120	-0.1025	0.4788	0.831	0.97	NCRNA00171	7.97
cg22349332	chr1	2252794	-0.2135	0.9974	0.831	0.97	MORN1	75.65
cg21906830	chr7	99775207	-0.05631	0.2631	0.831	0.97	STAG3	3.2
cg05123333	chr16	28070454	-0.3734	1.744	0.831	0.97	GSG1L	37.14
cg23636406	chr17	12622228	-0.2403	1.123	0.831	0.97	MYOCD	74.44
cg00290086	chr9	1050903	-0.3786	1.769	0.831	0.97	DMRT2	68.6
cg26687049	chr12	77459485	0.02233	0.1043	0.831	0.97	E2F7	2.16
cg02825450	chr4	5906615	-0.5856	2.736	0.831	0.97		66.84
cg26124466	chr3	197347235	-0.09918	0.4634	0.831	0.97	LOC220729	91.35
cg22678402	chr19	17534351	0.1303	0.6089	0.831	0.97	FAM125A	78.07
cg03067994	chr11	102827000	-0.1018	0.4755	0.831	0.97	MMP13	92.31
cg07019857	chr5	106822849	0.1429	0.6676	0.831	0.97	EFNA5	62.2
cg09726279	chr17	4457835	-0.1948	0.91	0.831	0.97	MYBBP1A	70.33
cg24211406	chr13	46919477	0.3582	1.674	0.831	0.97	C13orf18	69.3
cg15032897	chr19	16219947	0.2516	1.175	0.831	0.97		70.13
cg03705235	chr16	1371463	-0.04063	0.1898	0.831	0.97	UBE2I	98.13
cg03918510	chr16	88700005	-0.1522	0.7112	0.831	0.97		76.52
cg07137751	chr14	71377000	0.1796	0.8391	0.831	0.97	PCNX	75.15
cg12186410	chr8	21882104	-0.01711	0.07994	0.831	0.97	NPM2	1.77
cg14103147	chr9	112299270	-0.5285	2.47	0.831	0.97		54.5
cg09798688	chr1	214381550	-0.1781	0.8324	0.831	0.97		89.43
cg14066439	chr9	134158261	-0.01887	0.08817	0.831	0.97		1.84
cg08129754	chr2	60980464	-0.1003	0.4689	0.831	0.97		92.57
cg21174344	chr9	99450036	-0.09921	0.4636	0.831	0.97		93.9
cg13354872	chr15	65550813	0.1673	0.7819	0.831	0.97	PARP16	65.35
cg04276288	chr14	39766390	0.272	1.271	0.831	0.97	CTAGE5	58.38
cg25064395	chr4	55143557	0.2449	1.144	0.831	0.97	PDGFRA	18.46
cg19748436	chr1	77096137	0.3428	1.602	0.831	0.97	ST6GALNAC3	30.65
cg14737287	chr11	130340832	-0.2226	1.04	0.831	0.97	ADAMTS15	78.94
cg05780177	chr1	197744757	0.106	0.4952	0.831	0.97	DENND1B	11.63
cg23057870	chr8	80679111	-0.1667	0.7793	0.831	0.97	HEY1	83
cg07907597	chr10	43797263	0.4315	2.017	0.831	0.97		50.36
cg23222276	chr2	157202099	-0.1787	0.8354	0.831	0.97		87.17
cg08132701	chr8	142593600	-0.2524	1.18	0.831	0.97		43.94
cg00727947	chr19	54825100	0.412	1.926	0.831	0.97	LILRA5	80.57
cg09277566	chr22	50017428	0.6481	3.029	0.831	0.97	C22orf34	52.08
cg27177954	chr22	41601126	-0.02251	0.1052	0.831	0.97	L3MBTL2	1.98
cg01214898	chr11	27385056	-0.03582	0.1674	0.831	0.97	CCDC34	3.6
cg24160660	chr22	18121281	-0.04278	0.1999	0.831	0.97	BCL2L13	3.51
cg02405213	chr9	5042618	0.8087	3.78	0.831	0.97	JAK2	69.18
cg06221215	chr11	62359120	0.02957	0.1382	0.831	0.97	TUT1	3.49
cg12589112	chr8	143333518	0.3216	1.503	0.831	0.97	TSNARE1	39.1
cg10838086	chr14	97497157	-0.7543	3.526	0.831	0.97		50.59
cg12384262	chr21	45744725	0.0331	0.1547	0.831	0.97	PFKL	97.53
cg07916058	chr1	180644805	-0.3718	1.738	0.831	0.97	XPR1	81.68
cg20364183	chr3	115758614	-0.7671	3.586	0.831	0.97	LSAMP	36.14
cg25480785	chr4	4765389	-0.294	1.374	0.831	0.97		15.69
cg26217588	chr6	100444303	0.2922	1.366	0.831	0.97		74.54
cg05634649	chr4	7056300	0.04188	0.1958	0.831	0.97	TADA2B	95.5
cg12194828	chrX	15353857	-0.1649	0.7709	0.831	0.97	PIGA	6.78
cg08048577	chr13	103250866	0.281	1.314	0.831	0.97	TPP2	35.78
cg08862742	chr11	3022200	0.1394	0.6517	0.831	0.97	CARS	87.3
cg18835517	chr19	42419612	-0.2776	1.298	0.831	0.97		18.74
cg01943851	chr16	29825733	-0.05312	0.2483	0.831	0.97	PRRT2	93.83
cg17324671	chr2	148404745	-0.3016	1.41	0.831	0.97		88.84
cg02417084	chr16	51183533	0.4772	2.231	0.831	0.97	SALL1	34.09
cg15185033	chr1	151032351	-0.05543	0.2592	0.831	0.97	MLLT11	5.54
cg25476766	chr13	112724454	-0.445	2.081	0.831	0.97	SOX1	16.43
cg06120359	chr8	127105723	0.3932	1.839	0.831	0.97		36.82
cg09230154	chr1	39835806	-0.1002	0.4686	0.831	0.97	MACF1	92.91
cg03263716	chr11	64435066	0.191	0.8931	0.831	0.97	NRXN2	79.45
cg22361050	chr10	48354460	-0.06029	0.2819	0.831	0.97	ZNF488	4.96
cg13263512	chr7	77652412	-0.2965	1.386	0.831	0.97	MAGI2	62.73
cg03711675	chr2	68869106	0.358	1.674	0.831	0.97		78.71
cg13630878	chr15	31215822	-0.1775	0.83	0.831	0.97	MTMR15	74.8
cg14024083	chr10	6025750	-0.1654	0.7736	0.831	0.97		87.71
cg26124318	chr8	38965122	-0.5762	2.694	0.831	0.97	ADAM32	24.48
cg14759740	chr20	60962311	-0.01447	0.06765	0.831	0.97	RPS21	1.73
cg08354388	chr11	121526264	0.01538	0.0719	0.831	0.97		1.68
cg10333278	chr22	30107178	-0.3754	1.756	0.831	0.97		71.55
cg01806088	chr3	26388027	-0.6004	2.808	0.831	0.97		78.25
cg16111239	chr15	82338593	-0.08006	0.3744	0.831	0.97	MEX3B	4.01
cg06965003	chr5	180616570	-0.06949	0.325	0.831	0.97		5.82
cg17351370	chrX	129627672	0.3308	1.547	0.831	0.97	FAM45B	83.62
cg21934237	chr1	163291357	0.03537	0.1654	0.831	0.97	NUF2	3.1
cg14264571	chr9	35754691	0.1132	0.5294	0.831	0.97	MSMP	88.09
cg10147348	chr2	101584913	-0.02052	0.09594	0.831	0.97	NPAS2	98.41
cg26242479	chr7	41687762	-0.1462	0.6838	0.831	0.97		89.05
cg02938063	chr17	7738776	-0.0564	0.2638	0.831	0.97		4.03
ch.5.87268879R	chr5	87233123	-0.2347	1.097	0.831	0.97		22.27
cg16539595	chr15	36945442	0.07289	0.3409	0.831	0.97	C15orf41	94.02
cg02614658	chr16	476729	-0.03497	0.1636	0.831	0.97	RAB11FIP3	2.73
cg04828704	chrX	107070200	-0.7244	3.388	0.831	0.97	MID2	26.02
cg27225563	chr16	30612406	0.108	0.5051	0.831	0.97		88.56
cg24928900	chr6	147705971	-0.4411	2.063	0.831	0.97	STXBP5	73.23
cg07327328	chr20	34042631	-0.02642	0.1236	0.831	0.97	CEP250	3.16
cg16888547	chr7	32339497	-0.7012	3.28	0.831	0.97		57.26
cg15816013	chr14	102606074	-0.3132	1.465	0.831	0.97	WDR20	2.16
cg12161534	chr21	35743181	0.09648	0.4512	0.831	0.97	KCNE2	89.62
cg02555585	chr20	42090853	0.3168	1.482	0.831	0.97	SFRS6	80.92
cg21045604	chr2	231693991	0.06478	0.303	0.831	0.97		93.18
cg01074498	chr18	21980386	-0.1635	0.765	0.831	0.97		78.14
cg11738421	chr7	99699621	-0.0386	0.1806	0.831	0.97	MCM7	3.88
cg24583966	chr1	204166965	0.3769	1.763	0.831	0.97	KISS1	59.28
cg17621060	chr5	66015898	-0.3327	1.556	0.831	0.97	MAST4	86.61
cg26848157	chr18	37333000	-0.2921	1.366	0.831	0.97	LOC647946	87.52
cg20243357	chr17	11924114	-0.01781	0.0833	0.831	0.97	MAP2K4	1.89
cg06436504	chr3	99833735	-0.1457	0.6814	0.831	0.97	C3orf26	12.64
cg23744638	chr11	10323902	-0.1895	0.8864	0.831	0.97		80.05
cg00040575	chr22	18506180	-0.1647	0.7702	0.831	0.97	MICAL3	76.86
cg25856120	chr17	46970223	-0.04137	0.1935	0.831	0.97	ATP5G1	5.77
cg14372635	chr10	134971594	-0.4456	2.085	0.831	0.97		44.1
cg12373072	chr3	125313773	0.06435	0.301	0.831	0.97	OSBPL11	7.39
cg27628370	chr8	133773484	0.4854	2.271	0.831	0.97	TMEM71	70.96
cg16895719	chr8	25899257	-0.2917	1.365	0.831	0.97	EBF2	60.08
cg10616121	chr11	111895341	0.1645	0.7696	0.831	0.97	DLAT	9.86
cg11399891	chr19	56652352	-0.07819	0.3658	0.831	0.97	ZNF444	5.2
cg17396852	chr7	106508336	0.6127	2.866	0.831	0.97	PIK3CG	55.76
cg09356083	chr1	2430057	-0.2603	1.218	0.831	0.97	PLCH2	44.27
cg10505257	chr16	4731639	0.03776	0.1766	0.831	0.97	MGRN1	97.01
cg12497786	chr6	3849577	0.3798	1.777	0.831	0.97	FAM50B	62.67
cg04835511	chr1	244140051	-0.9842	4.604	0.831	0.97		34.52
cg24302688	chr1	45240400	-0.1756	0.8215	0.831	0.97	SNORD55	12.05
cg22772440	chr6	150716612	-0.2496	1.168	0.831	0.97	IYD	27.98
cg26425933	chr10	115999385	0.4604	2.154	0.831	0.97	VWA2	67.6
cg01777786	chr21	27120614	-0.2622	1.227	0.831	0.97	GABPA	91
cg07617759	chr2	33050475	-0.2395	1.121	0.831	0.97	LOC285045	73.44
cg19237923	chr1	156831236	-0.3235	1.513	0.831	0.97	NTRK1	65.13
cg10867751	chr1	25870981	-0.09017	0.4219	0.831	0.97	LDLRAP1	16.2
cg18241647	chr20	43753347	-0.4115	1.925	0.831	0.97	WFDC12	44.5
cg15020247	chr11	130322599	-0.1752	0.8196	0.831	0.97	ADAMTS15	87.44
cg18077971	chr2	223164867	-1.006	4.709	0.831	0.97	PAX3	54.76
cg08571203	chr12	8185931	-0.02651	0.124	0.831	0.97	FOXJ2	2.55
cg25481636	chr2	983326	0.4821	2.256	0.831	0.97	SNTG2	56.54
cg04953238	chr2	153196858	-0.2328	1.089	0.831	0.97	FMNL2	82.55
cg08177882	chr14	38263141	-0.3162	1.48	0.831	0.97		22.38
cg12307840	chr1	223538334	-0.1099	0.5144	0.831	0.97	SUSD4	6.86
cg21863016	chr1	19410997	-0.0514	0.2405	0.831	0.97	UBR4	94.28
cg26847503	chr7	143056341	-0.1532	0.7168	0.831	0.97	FAM131B	34.06
cg07017135	chr1	12122133	0.3421	1.601	0.831	0.97	TNFRSF8	52.53
cg16764494	chr11	117667862	-0.6115	2.862	0.831	0.97	DSCAML1	55.55
cg18933840	chr17	77721824	-0.5429	2.541	0.831	0.97		31.96
cg02801007	chr16	2645870	0.01876	0.0878	0.831	0.97	PDPK1	97.95
cg05549419	chr7	75513140	-0.03179	0.1488	0.831	0.97	RHBDD2	96.89
cg02792794	chr12	109592449	-0.05407	0.253	0.831	0.97	ACACB	3.66
cg18673246	chr17	7217969	-0.09513	0.4453	0.831	0.97	GPS2	6.77
cg24917775	chr19	46526675	0.2493	1.167	0.831	0.97	PGLYRP1	59.5
cg03724423	chr7	27170755	0.3748	1.754	0.831	0.97	HOXA4	11.19
cg24330793	chr13	103532159	-0.3591	1.681	0.831	0.97	LOC121952	76.06
cg15032166	chr7	155263349	-0.5571	2.607	0.831	0.97		57.81
cg13551117	chr2	111979398	-0.1311	0.6139	0.831	0.97		89.05
cg27367093	chr11	72145746	-0.1138	0.5329	0.831	0.97	CLPB	7.74
cg18538501	chr8	136304116	-0.6081	2.847	0.831	0.97	LOC286094	64.73
cg19204194	chr4	110736315	0.05515	0.2582	0.831	0.97	GAR1	4.14
cg19627521	chr6	107077474	0.02902	0.1358	0.831	0.97	QRSL1	3.56
cg27228660	chr3	162705203	0.3732	1.747	0.831	0.97		62.67
cg08656267	chr1	24742166	0.03646	0.1707	0.831	0.97	NIPAL3	4.76
cg16578727	chr15	74753472	-0.01892	0.08856	0.831	0.97	UBL7	2.65
cg22609277	chr1	111746873	0.3249	1.521	0.831	0.97		77.16
cg17701886	chr3	182970833	-0.2065	0.9667	0.831	0.97	MCF2L2	4
cg02501473	chr3	189909740	-0.2027	0.949	0.831	0.97		89.18
cg09301932	chr16	30570914	0.1905	0.8918	0.831	0.97	ZNF764	70.41
cg22562942	chr8	24772309	0.5847	2.738	0.831	0.97	NEFM	27.27
cg24604214	chr1	2092394	0.1179	0.5519	0.831	0.97	PRKCZ	91.43
ch.12.124321348F	chr12	125755395	-0.01733	0.08112	0.831	0.97		1.58
cg03006338	chr19	4402502	-0.04201	0.1967	0.831	0.97	CHAF1A	3.27
cg14352983	chr18	6414976	-0.1676	0.7846	0.831	0.97	L3MBTL4	1.93
cg24873022	chr4	182905294	0.1771	0.8294	0.831	0.97		75.35
cg14023329	chr11	15099930	-0.4092	1.916	0.831	0.97	CALCB	34.77
cg18143863	chr3	25706824	0.02932	0.1373	0.831	0.97	TOP2B	3.42
cg05997801	chr16	27472247	0.09961	0.4664	0.831	0.97	GTF3C1	89.75
cg26960317	chr11	6637731	0.09604	0.4497	0.831	0.97	TPP1	89.69
cg00856336	chr6	169399760	0.3151	1.475	0.831	0.97		88.35
cg04893558	chr7	121783377	0.0601	0.2814	0.831	0.97	AASS	7.94
cg21191710	chr11	66512979	0.01501	0.07031	0.831	0.97	C11orf80	2.06
cg23129673	chr8	22266227	0.05999	0.2809	0.831	0.97	SLC39A14	94.2
ch.19.1147496F	chr19	35652854	-0.06918	0.324	0.831	0.97	FXYD5	7.5
cg00775094	chr21	44904824	-0.1922	0.9001	0.831	0.97		80.78
cg12374353	chr3	154750428	-0.1578	0.7392	0.831	0.97		80.7
cg26778516	chr4	8646016	0.3406	1.595	0.831	0.97		63.83
cg22464186	chr6	47277552	-0.09602	0.4497	0.831	0.97	TNFRSF21	6.03
cg16626088	chrX	38080219	0.3462	1.621	0.831	0.97	SRPX	13.02
cg10261191	chr11	125364744	-0.2036	0.9536	0.831	0.97	FEZ1	82.73
cg08370077	chr16	851288	0.2143	1.004	0.831	0.97	GNG13	24.73
cg17563338	chr3	125093799	0.07133	0.3341	0.832	0.97	ZNF148	7.05
cg00504599	chr17	79428036	0.2306	1.08	0.832	0.97	BAHCC1	41.87
cg18458942	chr6	130031536	0.08477	0.397	0.832	0.97	ARHGAP18	9.09
cg06156502	chr10	33273713	-0.1274	0.5966	0.832	0.97		87.6
cg13822122	chr21	47849174	-0.04324	0.2025	0.832	0.97	PCNT	95.71
cg24804970	chr4	89299314	-0.08623	0.4039	0.832	0.97	HERC6	91.89
cg26931296	chr7	150870852	-0.6457	3.024	0.832	0.97		66.08
cg16531348	chr21	45377217	-0.06824	0.3196	0.832	0.97	AGPAT3	91.93
cg09735146	chr16	85845936	-0.2337	1.095	0.832	0.97		27.11
cg02631587	chr2	98408958	-0.1516	0.7101	0.832	0.97	TMEM131	94.2
cg22294773	chr19	2606054	-0.2351	1.101	0.832	0.97	GNG7	65.78
cg22698358	chrX	3264711	-0.6979	3.269	0.832	0.97	MXRA5	12.16
cg19465011	chr7	157519179	0.5558	2.603	0.832	0.97	PTPRN2	78.2
cg07939743	chr4	57507828	-0.5501	2.577	0.832	0.97		48.94
cg02418025	chr19	4584005	-0.0554	0.2595	0.832	0.97		8.51
cg24395241	chr7	76755312	-0.4984	2.334	0.832	0.97	CCDC146	71.12
cg18022346	chr7	3920534	0.287	1.344	0.832	0.97	SDK1	84.68
cg08996709	chr2	168525214	0.1491	0.6986	0.832	0.97		88.28
cg17679470	chr4	189602161	-0.2942	1.378	0.832	0.97		33.94
cg13602343	chr17	39042440	0.1644	0.7702	0.832	0.97	KRT20	77.06
cg00677986	chr12	80084523	-0.04309	0.2019	0.832	0.97	PAWR	2.84
cg10387511	chr14	38049805	-0.7411	3.472	0.832	0.97		60.82
cg00718036	chr4	108745325	0.2589	1.213	0.832	0.97	SGMS2	78.22
cg06230408	chr19	57175062	0.188	0.8809	0.832	0.97	ZNF835	84.83
cg09153812	chr15	69112656	-0.1346	0.6308	0.832	0.97	ANP32A	13.9
cg15098643	chr19	30365441	-0.2561	1.2	0.832	0.97		67.26
cg17810360	chr3	87170332	-0.2421	1.135	0.832	0.97		82.2
cg04152793	chr11	131936494	-0.5543	2.597	0.832	0.97	NTM	39.82
cg21682902	chr12	96390960	-0.07761	0.3636	0.832	0.97	HAL	91.72
cg12813919	chr17	78362330	0.04466	0.2093	0.832	0.97	RNF213	95.22
cg21690725	chr1	233086060	0.04092	0.1917	0.832	0.97	C1orf57	2.73
cg04881903	chr2	85637116	0.1583	0.7418	0.832	0.97	CAPG	78.53
cg18908419	chr10	75800004	0.2232	1.046	0.832	0.97	VCL	77.49
cg16374411	chr17	6947453	-0.2033	0.9526	0.832	0.97	SLC16A11	56.82
cg10479459	chrX	13835198	-0.6596	3.091	0.832	0.97	GPM6B	49.86
cg21862353	chr2	1801628	-0.4597	2.154	0.832	0.97	MYT1L	77.92
cg01652681	chr6	32937649	0.04848	0.2272	0.832	0.97	BRD2	5.31
cg11231042	chr2	22685189	0.7412	3.474	0.832	0.97		68.21
cg12766967	chr10	75561895	-0.09498	0.4451	0.832	0.97	NDST2	87.92
cg16028171	chr13	111560076	0.09494	0.4449	0.832	0.97	ANKRD10	91.73
cg26156256	chr1	116370891	-0.01471	0.06895	0.832	0.97		1.58
cg27423411	chr19	6424990	-0.04451	0.2086	0.832	0.97	KHSRP	4.05
cg06770731	chr16	87863812	0.02303	0.1079	0.832	0.97	SLC7A5	98.56
cg02299195	chr11	48185069	0.1347	0.6314	0.832	0.97	PTPRJ	89.75
cg19344322	chr7	105650550	0.1149	0.5384	0.832	0.97	FLJ23834	17.7
cg13577556	chr9	975059	0.3922	1.838	0.832	0.97		35.98
cg22129276	chr2	169926103	-0.2836	1.329	0.832	0.97	DHRS9	30.58
cg15757320	chrX	118740401	0.1141	0.5348	0.832	0.97	NKRF	4.09
cg21293124	chr19	42728408	0.1321	0.6193	0.832	0.97	ZNF526	85.1
cg15026861	chr6	169281356	0.6933	3.25	0.832	0.97		75.85
cg23331603	chr11	47083081	-0.108	0.5063	0.832	0.97	C11orf49	90.38
cg22885965	chr6	107077115	-0.01866	0.08744	0.832	0.97	QRSL1	1.83
cg16731266	chr6	28601269	-0.1187	0.5563	0.832	0.97		92.86
cg22646393	chr20	48960348	-0.06982	0.3273	0.832	0.97		92.73
cg00372486	chr6	33539201	-0.04791	0.2245	0.832	0.97		5.66
cg21146187	chr11	47077603	-0.1338	0.6269	0.832	0.97	C11orf49	88.04
cg24018847	chr6	116775343	-0.3508	1.644	0.832	0.97		55.07
cg08271852	chr5	123730618	-0.1817	0.8515	0.832	0.97		71.83
cg05228408	chr1	11865352	-0.1801	0.8441	0.832	0.97	CLCN6	58.25
cg05932648	chr16	15983341	-0.1546	0.7249	0.832	0.97	C16orf63	88.77
cg04558322	chr14	59437356	0.2575	1.207	0.832	0.97		67.13
cg05544095	chr3	114832549	-0.4177	1.958	0.832	0.97	ZBTB20	83.19
cg00087316	chr4	180978709	0.1503	0.7046	0.832	0.97		12.34
cg11347730	chr2	242699863	-0.07566	0.3547	0.832	0.97	D2HGDH	93.7
cg11338643	chr6	166580983	-0.8188	3.838	0.832	0.97	T	27.86
cg04672837	chr16	48644449	-0.07446	0.349	0.832	0.97	N4BP1	7.03
cg04439557	chr1	1689452	-0.1119	0.5247	0.832	0.97	NADK	90.78
cg19582744	chr2	128055658	-0.1128	0.529	0.832	0.97		92.06
cg10166825	chr5	125052595	0.4695	2.201	0.832	0.97		80.35
cg03474702	chr18	12030535	0.1892	0.887	0.832	0.97	IMPA2	82.58
cg19653979	chr2	11881462	-0.07285	0.3415	0.832	0.97		91.21
cg23843398	chr2	242684072	0.299	1.402	0.832	0.97	D2HGDH	74.04
cg01254719	chr20	57978234	-0.207	0.9706	0.832	0.97		69.18
cg00867901	chr14	99787006	-0.2659	1.247	0.832	0.97		32.54
cg13978175	chr7	2648222	0.2012	0.9433	0.832	0.97	IQCE	90.06
cg16503924	chr5	19988368	-0.03929	0.1842	0.832	0.97	CDH18	3.17
cg08578136	chr2	207139443	-0.04318	0.2024	0.832	0.97	ZDBF2	2.64
cg09528449	chr8	144241120	0.6303	2.955	0.832	0.97	LY6H	42.55
cg16074393	chr14	52116710	0.3018	1.415	0.832	0.97	FRMD6	57.47
cg10773309	chr1	32229411	0.02911	0.1365	0.832	0.97	BAI2	3.94
cg00952642	chr8	141537134	0.1567	0.7346	0.832	0.97		75.37
cg00684032	chr4	1343700	-0.1341	0.6286	0.832	0.97	KIAA1530	88.13
cg23015219	chr22	36780890	-0.2231	1.046	0.832	0.97	MYH9	40.19
cg09691117	chr17	7011586	-0.1421	0.6662	0.832	0.97	ASGR2	76.85
cg16736889	chr16	20421627	-0.1568	0.7351	0.832	0.97	ACSM5	80.71
cg08502759	chr11	10562853	0.7875	3.692	0.832	0.97	RNF141	32.37
cg13206850	chr7	105320396	-0.2419	1.134	0.832	0.97	ATXN7L1	70.1
cg15605648	chr2	75867807	0.03588	0.1682	0.832	0.97		3.87
cg26983835	chr17	59481280	-0.5066	2.375	0.832	0.97	TBX2	56.06
cg18901371	chr10	87402762	-0.08263	0.3875	0.832	0.97	GRID1	6.95
cg01574365	chr17	79661103	-0.1234	0.5789	0.832	0.97	HGS	82.93
cg04303500	chr20	59602012	-0.5297	2.484	0.832	0.97		39.67
cg17780098	chr1	201476311	-0.09905	0.4645	0.832	0.97	CSRP1	3.47
cg17592148	chrX	105969956	-0.3358	1.575	0.832	0.97	RNF128	17.36
cg04865659	chr15	90771840	0.09427	0.4421	0.832	0.97	SEMA4B	91.92
cg19903229	chr14	57960650	0.1109	0.5203	0.832	0.97	C14orf105	10.28
cg01055591	chr22	17629788	-0.06693	0.3139	0.832	0.97	CECR5	92.61
cg26157248	chr1	109633052	-0.02302	0.108	0.832	0.97	TMEM167B	2.9
cg00410895	chr1	43283884	-0.06426	0.3013	0.832	0.97	CCDC23	94.45
cg05710997	chr5	50685512	-0.3866	1.813	0.832	0.97	ISL1	33.65
cg15211499	chr1	7765369	0.06632	0.311	0.832	0.97	CAMTA1	3.95
cg10766289	chr12	53073506	0.673	3.156	0.832	0.97	KRT1	72.99
cg26560414	chr16	66638433	0.5835	2.736	0.832	0.97	CMTM3	55.47
cg10532407	chr3	21448012	-0.3919	1.838	0.832	0.97	VENTXP7	80.21
cg21288474	chrX	117520383	0.5336	2.502	0.832	0.97	WDR44	75.14
cg15000998	chr12	62653559	0.08857	0.4154	0.832	0.97	USP15	6.9
cg04862622	chr19	7528744	-0.1775	0.8326	0.832	0.97	ARHGEF18	88.73
cg21880149	chr17	20059331	-0.03024	0.1419	0.832	0.97	CYTSB	3.34
cg02583465	chr6	30080368	0.4014	1.883	0.832	0.97	TRIM31	71.1
cg14645264	chr3	116134983	0.4388	2.058	0.832	0.97	LSAMP	78.33
cg19530293	chr12	72426134	-0.5275	2.474	0.832	0.97	TPH2	52.35
cg05213387	chr11	69962358	-0.02001	0.09386	0.832	0.97	ANO1	97.55
cg24972816	chr3	106940889	-0.1621	0.7602	0.832	0.97	LOC100302640	28.25
cg24498133	chr8	82545426	0.4321	2.027	0.832	0.97		58.56
cg04682916	chr7	42276848	-0.01289	0.06046	0.832	0.97	GLI3	1.36
cg09007163	chr1	27339621	-0.2084	0.9777	0.832	0.97	FAM46B	8.2
cg09712606	chr19	50169182	-0.02596	0.1218	0.832	0.97	IRF3	2.22
cg08023751	chr2	112655112	-0.1675	0.7858	0.832	0.97	MERTK	87.6
cg18894198	chr7	157938097	0.6481	3.04	0.832	0.97	PTPRN2	80.31
cg25299319	chr12	57559728	-0.1684	0.7897	0.832	0.97	LRP1	58.6
cg09929180	chr14	103599352	-0.2259	1.06	0.832	0.97	TNFAIP2	87.52
cg07394299	chr5	36745618	0.3044	1.428	0.832	0.97		8.88
cg08239243	chr2	85132209	0.02973	0.1394	0.832	0.97	TMSB10	3.95
cg09481866	chr17	75373040	-0.1025	0.4807	0.832	0.97	SEPT9	92.75
cg15154232	chr19	48615306	0.6527	3.062	0.832	0.97	PLA2G4C	76.16
cg20609063	chr4	184675904	0.09609	0.4507	0.832	0.97		96.87
cg07802710	chr5	140810260	-0.6615	3.103	0.832	0.97	PCDHGA4	35.46
cg23455023	chr20	55108156	0.09021	0.4232	0.832	0.97	C20orf107	92.35
cg23767994	chr7	96621323	0.1822	0.8547	0.832	0.97	DLX6AS	82.1
cg17741814	chr1	217804517	-0.2117	0.9932	0.832	0.97	SPATA17	17.08
cg23984080	chr1	3659702	-0.1471	0.6899	0.832	0.97	KIAA0495	86.66
cg21680208	chr12	82752713	-0.1026	0.4813	0.832	0.97	CCDC59	7.46
cg08438920	chr3	170623410	-0.2912	1.366	0.832	0.97	EIF5A2	86.02
cg15809858	chr5	149111017	0.03233	0.1517	0.832	0.97	PPARGC1B	3.83
cg09553840	chr8	131217021	-0.1245	0.5843	0.832	0.97	ASAP1	91
cg05285589	chr16	81716522	-0.05598	0.2626	0.832	0.97	CMIP	95.27
cg04396772	chr19	549017	-0.1585	0.7438	0.832	0.97	GZMM	28.62
cg23409774	chr5	175300141	0.361	1.694	0.832	0.97	CPLX2	10.4
cg18202502	chr1	53742380	-0.6649	3.12	0.832	0.97	LRP8	85.79
cg05792982	chr6	37622130	0.2098	0.9843	0.832	0.97	MDGA1	89.95
cg26673151	chr17	37887607	-0.2031	0.9531	0.832	0.97	C17orf37	32.53
cg01373706	chr11	18720729	0.04081	0.1915	0.832	0.97	TMEM86A	2.62
cg11299878	chr19	36266369	-0.05801	0.2722	0.832	0.97	SNX26	5.56
cg16120249	chr1	3315281	-0.221	1.037	0.832	0.97	PRDM16	32.75
cg23058435	chr14	36983949	0.3739	1.755	0.832	0.97	SFTA3	23.03
cg05151228	chr1	110752952	-0.1866	0.8756	0.832	0.97	KCNC4	9.95
cg10493506	chr2	230340591	-0.2871	1.347	0.832	0.97	DNER	29.38
cg26856257	chr1	32805350	-0.232	1.089	0.832	0.97		72.5
cg04413879	chr7	99904875	0.1437	0.6746	0.832	0.97	SPDYE3	83.64
cg00599770	chr7	27196825	-0.3052	1.432	0.832	0.97	HOXA7	58.55
cg14672680	chr11	1859838	-0.1751	0.8217	0.832	0.97	TNNI2	88.27
cg06304259	chr16	54319242	0.3448	1.618	0.832	0.97	IRX3	18.26
cg20559561	chr12	120972173	-0.08111	0.3807	0.832	0.97	RNF10	3.31
cg00048705	chr6	170563326	0.07567	0.3551	0.832	0.97		92.72
cg03774520	chr1	32238105	-0.388	1.821	0.832	0.97		50.48
cg07148024	chr1	15753347	-0.1346	0.6315	0.832	0.97	EFHD2	91.4
cg01089516	chr15	57668261	-0.3376	1.584	0.832	0.97	CGNL1	86.74
cg26205681	chr5	638249	0.05252	0.2465	0.832	0.97	CEP72	94.78
cg27312626	chr21	39627877	0.4424	2.077	0.832	0.97	KCNJ15	68.13
cg15283373	chr12	57998317	-0.2784	1.307	0.832	0.97	DTX3	10.87
cg08340737	chr12	54324544	0.6723	3.156	0.832	0.97		43.72
cg25975712	chr22	48971051	-0.3211	1.507	0.832	0.97	FAM19A5	5.01
cg21843902	chr17	73847414	0.08735	0.41	0.832	0.97	WBP2	92.05
cg14110444	chr6	31689996	-0.2435	1.143	0.832	0.97	C6orf25	84.39
cg06389950	chr16	75240536	-0.1628	0.7641	0.832	0.97	CTRB2	78.27
cg19170807	chr13	113001348	0.4052	1.902	0.832	0.97		83.54
cg25010691	chr7	2606716	0.4222	1.982	0.832	0.97	IQCE	50.54
cg26916927	chr6	38671019	-0.03899	0.183	0.832	0.97	GLO1	4.23
cg07532089	chr2	71018354	-0.5076	2.383	0.832	0.97	FIGLA	75.91
cg14538146	chr19	45146976	-0.2118	0.9944	0.832	0.97	PVR	2.56
cg07548297	chr3	10028155	-0.04083	0.1917	0.832	0.97	TMEM111	3.47
cg07072405	chr12	105839243	-0.3613	1.696	0.832	0.97		60.6
cg08041245	chr2	179516579	0.1731	0.8125	0.832	0.97	TTN	15.47
cg23515496	chr8	127570482	-0.09332	0.4381	0.832	0.97	FAM84B	8.54
cg23109559	chr1	236902408	-0.2502	1.175	0.832	0.97	ACTN2	83.01
cg08517799	chr8	53566460	-0.3512	1.649	0.832	0.97	RB1CC1	83.49
cg15683856	chr13	97991057	-0.1763	0.8277	0.832	0.97	MBNL2	85.27
cg08635376	chr6	33094112	-0.2498	1.173	0.832	0.97	HLA-DPB2	11.67
cg24107581	chr12	106751417	0.029	0.1362	0.832	0.97	POLR3B	3.8
cg06976589	chr4	1304048	-0.2318	1.088	0.832	0.97	MAEA	63.38
cg12977346	chr8	8621874	-0.1786	0.8386	0.832	0.97		75.19
cg19593401	chr3	112360446	0.04058	0.1905	0.832	0.97	CCDC80	3.25
cg19647301	chr1	33502579	0.01499	0.07041	0.832	0.97	AK2	1.82
cg15703636	chr6	56112498	-0.5919	2.779	0.832	0.97	COL21A1	34.45
cg05965745	chr1	3077798	-0.6206	2.914	0.832	0.97	PRDM16	45.79
cg05494776	chr15	29395532	-0.2869	1.347	0.832	0.97	APBA2	71.49
cg13213604	chr11	6625072	0.0241	0.1131	0.832	0.97	ILK	3.46
cg25882709	chr1	224517832	-0.08702	0.4086	0.832	0.97	NVL	5.3
cg11149163	chr5	2387826	-0.3869	1.817	0.832	0.97		45
cg02440736	chr6	166689319	0.1549	0.7275	0.832	0.97		15.24
cg25530601	chr10	115999174	0.4626	2.173	0.832	0.97	VWA2	49.69
cg12046793	chr1	11797908	0.2366	1.111	0.832	0.97	AGTRAP	65.47
cg09481304	chr12	14956317	-0.01812	0.08508	0.832	0.97	WBP11	1.81
cg15725639	chr19	47856924	-0.06242	0.2932	0.832	0.97	DHX34	92.78
ch.2.171328329F	chr2	171620083	0.09587	0.4502	0.832	0.97		8.22
cg07376541	chr13	46627165	-0.2054	0.9647	0.832	0.97	ZC3H13	12.12
cg24641993	chr5	150537046	0.03799	0.1784	0.832	0.97	ANXA6	5.29
cg23780580	chr6	28871977	0.05923	0.2782	0.832	0.97	TRIM27	93.67
cg10633210	chr19	1316695	0.3241	1.522	0.832	0.97		42.61
cg13353325	chr20	57485837	-0.2399	1.127	0.832	0.97	GNAS	89.32
cg05423392	chr16	34586837	-0.5591	2.626	0.832	0.97		30.44
cg11640015	chr6	31838425	-0.1802	0.8462	0.832	0.97	SLC44A4	51.64
cg02412505	chr2	232467940	0.1331	0.6253	0.832	0.97		83.38
cg14633504	chr5	140090746	0.02724	0.128	0.832	0.97	VTRNA1-1	3.02
cg16006141	chr1	25167475	0.2235	1.05	0.832	0.97	CLIC4	90.85
cg11628026	chr9	111624939	-0.07353	0.3454	0.832	0.97	ACTL7A	93.36
cg13246856	chr1	44399776	0.2356	1.107	0.832	0.97	ARTN	72.73
cg09010992	chr17	8732032	-0.2759	1.296	0.832	0.97	PIK3R6	43.03
cg08255105	chr15	81489160	-0.3168	1.488	0.832	0.97	IL16	49.79
cg09353289	chr10	102634946	0.263	1.236	0.832	0.97		81.82
cg21004654	chr11	73722096	-0.157	0.7373	0.832	0.97		94.39
cg17806717	chr6	32027519	-0.3891	1.828	0.832	0.97	TNXB	57.89
cg16100530	chr15	84146864	0.3237	1.521	0.832	0.97	SH3GL3	77.45
cg14784944	chr7	4855785	-0.3144	1.477	0.832	0.97	RADIL	40.69
cg20918563	chr3	196263520	-0.5658	2.658	0.832	0.97		52.18
cg08011838	chr7	1407330	-0.2728	1.282	0.832	0.97		34.79
cg16895026	chr4	30745743	0.9394	4.414	0.832	0.97	PCDH7	35.79
cg07986257	chr6	22321172	-0.2282	1.072	0.832	0.97		81.25
cg10427811	chr5	79647590	0.03783	0.1778	0.832	0.97	LOC441089	96.89
cg02512021	chr16	88966376	-0.4661	2.19	0.832	0.97	CBFA2T3	80.62
cg14095761	chr9	35713238	-0.1525	0.7164	0.832	0.97	TLN1	47.37
cg24874557	chr11	1321929	-0.114	0.5359	0.832	0.97	TOLLIP	89.75
cg23492399	chr5	102201601	0.2659	1.25	0.832	0.97	PAM	12.9
cg06424138	chr8	102701376	-0.02426	0.114	0.832	0.97	NCALD	98.24
cg01150943	chr4	109832501	0.3767	1.77	0.832	0.97	COL25A1	80.12
cg01973089	chr17	73647209	-0.09307	0.4373	0.832	0.97	RECQL5	90.76
cg03007772	chr4	3409324	-0.1105	0.5191	0.832	0.97	RGS12	93.31
cg03886315	chr1	32280923	-0.0685	0.3219	0.832	0.97	SPOCD1	93.74
cg00725089	chr1	38942403	-0.3957	1.859	0.832	0.97		17.72
cg25640619	chr3	119013031	-0.01919	0.09018	0.832	0.97	CDGAP	2.47
cg12796229	chr18	12408045	0.08727	0.4101	0.832	0.97	SLMO1	7.59
cg03874653	chr3	123380206	-0.1655	0.7779	0.832	0.97	MYLK	60.4
cg15171791	chr15	40272006	-0.3679	1.729	0.832	0.97	EIF2AK4	79.2
cg20379725	chr6	28602543	-0.08721	0.4099	0.832	0.97		6.59
cg19456451	chr5	60699375	0.149	0.7003	0.832	0.97	ZSWIM6	84.94
cg11812071	chr6	138200097	0.1074	0.5046	0.832	0.97	TNFAIP3	91.04
cg00099427	chr1	159870134	-0.1572	0.7388	0.832	0.97	CCDC19	18.87
cg26211800	chr6	3848863	0.3772	1.773	0.832	0.97	FAM50B	76.86
cg19791253	chr1	203595809	0.02001	0.09407	0.832	0.97	ATP2B4	2.47
cg00877321	chr11	627612	0.2035	0.9565	0.832	0.97	SCT	91.92
cg22788243	chr4	36285698	0.4412	2.074	0.832	0.97	DTHD1	82.78
cg13728376	chr10	5523245	0.1918	0.9018	0.832	0.97		61.58
cg05452618	chr5	1271848	-0.2505	1.178	0.832	0.97	TERT	68.42
cg01223422	chr19	42463610	0.05988	0.2815	0.832	0.97	RABAC1	4.94
cg18017908	chr17	16394618	0.1698	0.7983	0.832	0.97	C17orf76	15.98
cg05976516	chr16	53269100	-0.4101	1.928	0.832	0.97	CHD9	79.09
cg05778278	chr8	54505303	0.2228	1.047	0.832	0.97		78.85
cg06932535	chr14	32350324	-0.2075	0.9756	0.832	0.97		18.01
cg22018329	chr19	3116716	0.3282	1.543	0.832	0.97	GNA11	77.34
cg26447413	chr9	89560715	-0.1498	0.7041	0.832	0.97	GAS1	6.15
cg19238103	chr10	63661362	0.09759	0.4588	0.832	0.97	ARID5B	5.67
cg14308479	chr11	2292677	0.1767	0.8306	0.832	0.97	ASCL2	6.13
cg08821937	chr6	12608958	-0.3103	1.459	0.832	0.97		67.4
cg10805511	chr8	11843816	-0.2818	1.325	0.832	0.97		11.53
cg07831273	chr17	69435706	0.5651	2.657	0.832	0.97		71.83
cg17590523	chr8	13133843	-0.04696	0.2208	0.832	0.97	DLC1	4.51
cg05389183	chr5	122372942	0.02164	0.1018	0.832	0.97	PPIC	2.71
cg15324288	chr1	5971510	-0.25	1.175	0.832	0.97	NPHP4	78.72
cg19495068	chr17	44061467	-0.07018	0.33	0.832	0.97	MAPT	96.85
cg07965633	chr3	45120649	-0.1826	0.8584	0.832	0.97		36.92
cg23458558	chr8	85096868	0.3692	1.736	0.832	0.97	RALYL	9.75
cg26787244	chr11	644011	-0.03152	0.1482	0.832	0.97		98.22
cg03385918	chr21	44862425	-0.09745	0.4583	0.832	0.97		88.93
cg08704196	chr16	34787392	0.4454	2.095	0.832	0.97		10.13
cg01229452	chr17	7350282	-0.2374	1.117	0.832	0.97	CHRNB1	54.94
cg13231954	chr2	8724414	-0.2404	1.131	0.832	0.97		13.57
cg00513467	chr9	21335551	0.1437	0.6759	0.832	0.97	KLHL9	11.46
cg23092823	chr1	53528612	0.6411	3.015	0.832	0.97	PODN	30.26
cg04983519	chr6	31853647	0.2001	0.9409	0.832	0.97	EHMT2	82.11
cg07471156	chr8	145625605	0.03103	0.146	0.832	0.97	CPSF1	97.98
cg14143330	chr3	64305795	-0.1324	0.6226	0.832	0.97		90.88
cg00108617	chr7	57324417	-0.5617	2.642	0.832	0.97		59.45
cg01675953	chr13	113698931	-0.1842	0.8665	0.832	0.97	MCF2L	30.86
cg18098386	chr8	24796813	-0.2958	1.391	0.832	0.97		79.63
cg26150300	chr6	134141433	-0.2511	1.181	0.832	0.97	MGC34034	19.87
cg01828111	chr16	15802082	-0.2822	1.327	0.832	0.97	MYH11	66.66
cg24714634	chrX	153672805	-0.03334	0.1568	0.832	0.97	FAM50A	2.85
cg18302460	chr4	6902932	-0.1687	0.7936	0.832	0.97		84.81
cg14515483	chr6	160113813	-0.3998	1.881	0.832	0.97	SOD2	18.32
cg08533095	chr11	61448975	-0.4196	1.974	0.832	0.97	DAGLA	53.34
cg13806106	chr8	63998228	-0.06633	0.312	0.832	0.97	TTPA	4.51
cg19871394	chr6	11539786	-0.3363	1.582	0.832	0.97	TMEM170B	83.04
cg09860717	chr1	25566483	-0.03168	0.149	0.832	0.97		3.9
cg09131032	chr2	238969491	-0.02147	0.101	0.832	0.97	SCLY	2.53
cg11143674	chr15	99069100	-0.2139	1.006	0.832	0.97		78.72
cg10698355	chr5	119801193	-0.06129	0.2883	0.832	0.97	PRR16	3.44
cg23646888	chr3	112929672	-0.3363	1.582	0.832	0.97		28.44
cg02173004	chr6	33290722	0.03202	0.1506	0.832	0.97	DAXX	3.57
cg07816653	chr6	72294420	-0.09897	0.4656	0.832	0.97		92.24
cg00078270	chr7	2005255	-0.02311	0.1087	0.832	0.97	MAD1L1	97.73
cg23648991	chr6	158586534	-0.0768	0.3613	0.832	0.97	SERAC1	90.59
cg03107888	chr7	27241203	-0.195	0.9173	0.832	0.97	HOXA13	56.36
cg24445316	chr1	23889092	0.07923	0.3728	0.832	0.97		2.82
cg03603505	chr12	122839920	0.04811	0.2264	0.832	0.97	CLIP1	97.41
cg22493117	chr19	13227649	-0.03105	0.1461	0.832	0.97	TRMT1	2.96
cg03260104	chr6	40346509	-0.4448	2.093	0.832	0.97	TDRG1	69.69
cg10738003	chr11	120233535	-1.501	7.062	0.832	0.97	ARHGEF12	60.41
cg07315993	chr1	150186050	-0.04144	0.195	0.832	0.97		3.49
cg17806623	chr13	33590002	-0.2424	1.14	0.832	0.97	KL	57.21
cg27548568	chr6	49517734	0.1675	0.7882	0.832	0.97	C6orf141	72.72
cg04936930	chr11	112096887	0.03269	0.1538	0.832	0.97	PTS	2.69
cg00715122	chr8	59904538	0.2321	1.092	0.832	0.97	TOX	20.14
cg24994249	chr11	118230048	0.1149	0.5405	0.832	0.97	UBE4A	7.89
cg12555810	chr12	119187794	0.4464	2.1	0.832	0.97		23.81
cg13433363	chr20	43375708	-0.2968	1.396	0.832	0.97	KCNK15	47.44
cg02613937	chr19	45395297	-0.1332	0.6267	0.832	0.97	TOMM40	12.88
ch.5.2973702R	chr5	2920702	-0.03395	0.1598	0.832	0.97		3.44
cg06187947	chr2	189157042	-0.08293	0.3902	0.832	0.97	GULP1	6.55
cg22444231	chr4	89517289	-0.09043	0.4255	0.832	0.97	HERC3	91.7
cg20174585	chr22	46692412	0.02178	0.1025	0.832	0.97	CN5H6.4	2.74
cg25636742	chr15	84047906	-0.399	1.878	0.832	0.97		39.7
cg11188031	chr5	156485648	0.5025	2.365	0.832	0.97	HAVCR1	52.85
cg24156658	chr11	65122092	0.09976	0.4695	0.832	0.97	TIGD3	6.65
cg02368874	chr1	41327831	-0.09041	0.4255	0.832	0.97	CITED4	11.83
cg19556613	chr5	116280275	0.08368	0.3938	0.832	0.97		7.24
cg16101572	chr14	21566698	0.01827	0.08599	0.832	0.97	ZNF219	1.94
cg17971929	chr21	40555470	0.02971	0.1398	0.832	0.97	PSMG1	1.84
cg11697870	chr6	161695026	0.09888	0.4654	0.832	0.97	AGPAT4	8.36
cg06678678	chr3	55523099	-0.1447	0.681	0.832	0.97		12.66
cg18757242	chr1	154301194	-0.01885	0.0887	0.832	0.97	ATP8B2	2.19
cg04579254	chr2	231090745	-0.2439	1.148	0.832	0.97	SP140	78.98
cg09174233	chr9	17578779	-0.163	0.7673	0.832	0.97	SH3GL2	8.92
cg06001419	chr7	4717725	0.1005	0.4733	0.832	0.97		86.71
cg16014422	chr14	23067084	0.1861	0.8758	0.832	0.97	ABHD4	14.75
cg20706766	chr6	33589030	0.7441	3.502	0.832	0.97	ITPR3	38.03
cg00924855	chr22	41458255	0.1699	0.7997	0.832	0.97		68.39
cg10033433	chr7	155714979	-0.221	1.04	0.832	0.97		37.3
cg11217193	chr1	12538341	-0.1585	0.7462	0.832	0.97	VPS13D	45.09
cg02249119	chr16	85655651	-0.1316	0.6197	0.832	0.97	KIAA0182	38.51
cg15688670	chr11	27723190	0.02052	0.09661	0.832	0.97	BDNF	2.24
ch.9.1449587R	chr9	99907342	-0.03535	0.1664	0.832	0.97		4.58
cg04910752	chr1	1267117	-0.1836	0.8643	0.832	0.97	TAS1R3	27.77
cg14338246	chr17	75960767	-0.5862	2.76	0.832	0.97		56.67
cg26638920	chr2	112822975	-0.554	2.608	0.832	0.97	TMEM87B	82.86
cg03415518	chr12	97885729	-0.3212	1.512	0.832	0.97	RMST	89.12
cg12072789	chr1	110735112	0.6333	2.981	0.832	0.97	SLC6A17	73.05
cg20925383	chr13	50702410	-0.069	0.3248	0.832	0.97		93.88
cg13582818	chr12	45609227	-0.02596	0.1222	0.832	0.97	ANO6	3.15
cg05807420	chr7	83314331	0.1791	0.8433	0.832	0.97		21.88
cg04720588	chr1	227917331	-0.1373	0.6463	0.832	0.97	LOC100130093	82.16
cg13966609	chr11	117352730	0.6161	2.901	0.832	0.97	DSCAML1	86.07
cg22041682	chr4	89282134	-0.0672	0.3164	0.832	0.97		95.94
cg19367626	chr19	6393772	-0.02199	0.1035	0.832	0.97	GTF2F1	2.97
cg25771013	chr7	25989735	0.2718	1.28	0.832	0.97	MIR148A	6.83
cg11314174	chr6	166850928	0.2456	1.157	0.832	0.97	RPS6KA2	89.27
cg27070951	chr15	92532867	0.2324	1.094	0.832	0.97	SLCO3A1	18.89
cg07639982	chr10	12555079	-0.1633	0.7687	0.832	0.97	CAMK1D	82.26
cg03372654	chr17	79682032	0.06713	0.3161	0.832	0.97	SLC25A10	94.6
cg10143030	chr2	29135532	-0.07172	0.3377	0.832	0.97	WDR43	95.18
cg01578632	chr16	69958298	-0.1198	0.5639	0.832	0.97	WWP2	89.8
cg20695534	chr1	210550875	-0.3338	1.572	0.832	0.97	HHAT	48.82
cg18563860	chr20	57583391	0.1248	0.5879	0.832	0.97	CTSZ	89.73
cg14795560	chr7	148700824	0.2662	1.254	0.832	0.97	PDIA4	87.18
cg07060383	chr2	201272755	-0.08809	0.4148	0.832	0.97	SPATS2L	95.81
cg13321077	chr2	220196755	-0.3909	1.841	0.832	0.97	RESP18	8.94
cg20317417	chr1	182992454	0.08359	0.3936	0.832	0.97	LAMC1	9.1
cg09964005	chr22	39101703	-0.04558	0.2146	0.832	0.97	GTPBP1	3.55
cg10362865	chr19	12721409	0.01692	0.07967	0.832	0.97	ZNF791	2.06
cg01625155	chr2	201634855	-0.2563	1.207	0.832	0.97	AOX2P	78.4
cg04854328	chr5	92914828	-0.4182	1.969	0.832	0.97	FLJ42709	40.04
cg04031507	chr1	35334359	-0.5219	2.458	0.832	0.97	DLGAP3	49.26
cg05622687	chr6	913404	-0.02953	0.1391	0.832	0.97		4.09
cg02166473	chr14	76117456	-0.06369	0.2999	0.832	0.97	C14orf1	90.76
cg20467412	chr19	5799340	0.2245	1.057	0.832	0.97		77.38
cg09565526	chr4	87812668	0.1448	0.6818	0.832	0.97	C4orf36	40.44
cg11902641	chr6	1418924	-0.3152	1.484	0.832	0.97		71.23
cg04916523	chr17	8868688	-0.4194	1.975	0.832	0.97	PIK3R5	31.47
cg22221025	chr1	110186044	-0.08806	0.4148	0.832	0.97		8.64
cg25521481	chr6	43214396	0.1294	0.6094	0.832	0.97	TTBK1	7.74
cg02049041	chr17	27085579	0.03991	0.188	0.832	0.97	C17orf63	96.67
cg13799772	chr3	129800573	-0.2871	1.352	0.832	0.97	ALG1L2	79.46
cg24923975	chr12	101801647	-0.04825	0.2273	0.832	0.97	ARL1	2.52
cg20786524	chr1	18954525	0.3077	1.45	0.832	0.97		40.39
cg10443148	chr1	8922612	-0.1358	0.6398	0.832	0.97	ENO1	86.54
cg19771748	chr12	117132552	0.6785	3.196	0.832	0.97		48.57
cg02241160	chr17	79801507	-0.09978	0.47	0.832	0.97	P4HB	91.01
cg08998189	chr11	58477379	0.3538	1.667	0.832	0.97	GLYAT	37.76
cg24703390	chr2	222438965	0.05288	0.2491	0.832	0.97		4.89
cg10090326	chr14	100864532	-0.1406	0.6622	0.832	0.97	WDR25	31.57
cg03846704	chr16	11038797	0.01897	0.08937	0.832	0.97	CLEC16A	2.57
cg11634875	chr6	31922863	0.1084	0.5106	0.832	0.97	RDBP	89.26
cg14856734	chr18	77793554	-0.01604	0.07555	0.832	0.97	C18orf22	1.93
cg04035386	chr16	68564532	-0.4491	2.116	0.832	0.97		10.76
cg07226964	chr5	149202020	0.1257	0.5919	0.832	0.97	PPARGC1B	78.8
cg09141659	chr11	86280769	-0.1492	0.7027	0.832	0.97	ME3	84.29
cg08657589	chr6	31673939	0.05154	0.2428	0.832	0.97	LY6G6F	94.37
cg27382931	chrX	132549690	-0.2884	1.359	0.832	0.97	GPC4	16.07
cg10259701	chr15	31645503	0.128	0.6028	0.832	0.97	KLF13	62.78
cg18313342	chr10	102762626	0.1428	0.6728	0.832	0.97	LZTS2	83.5
cg02272851	chr10	3797471	-0.3002	1.414	0.832	0.97		86.05
cg14485097	chr7	4671479	-0.1462	0.689	0.832	0.97		6.73
cg25783497	chr1	3307070	-0.4479	2.11	0.832	0.97	PRDM16	70.31
cg19510180	chr4	69111580	0.346	1.63	0.832	0.97	TMPRSS11B	51.85
cg14582400	chr13	112726118	0.6998	3.297	0.832	0.97		60.65
cg13300911	chr15	42119951	0.0412	0.1941	0.832	0.97	JMJD7	4.3
cg20235337	chr6	42981612	-0.02431	0.1145	0.832	0.97	MEA1	2.47
cg00509451	chr11	64811775	0.1528	0.7197	0.832	0.97	SAC3D1	89.79
ch.14.1378567F	chr14	89052127	0.2098	0.9885	0.832	0.97	ZC3H14	10.06
cg00894103	chr15	85359250	-0.08168	0.3849	0.832	0.97	ALPK3	89.63
cg00696763	chr20	25602213	0.04711	0.222	0.832	0.97	NANP	94.9
cg03337918	chr8	96148290	-0.2676	1.261	0.832	0.97	PLEKHF2	60.31
cg08274139	chr14	31484468	-0.04402	0.2074	0.832	0.97	STRN3	95.36
cg19409149	chr2	234608369	-0.1073	0.5057	0.833	0.97	UGT1A6	92.38
cg20693854	chr2	2653005	0.3184	1.5	0.833	0.97		41.14
cg07685869	chr16	57836706	-0.1205	0.5679	0.833	0.97	KIFC3	7.66
cg01975591	chrX	9432530	0.2953	1.392	0.833	0.97	TBL1X	18.18
cg09858392	chr14	104768316	-0.6276	2.957	0.833	0.97		56.74
cg09075057	chrX	16860721	-0.2287	1.078	0.833	0.97	CXorf15	85.79
cg03710719	chr19	36389795	-0.4103	1.934	0.833	0.97	NFKBID	38.89
cg01192291	chr6	28220797	0.4011	1.89	0.833	0.97	ZKSCAN4	73.91
cg19985041	chr4	155552156	-0.6637	3.128	0.833	0.97		78.07
cg03216966	chr7	733282	0.31	1.461	0.833	0.97	PRKAR1B	77.4
cg04179654	chr7	594082	-0.2206	1.04	0.833	0.97	PRKAR1B	90.29
cg10023915	chr11	9772285	0.4088	1.927	0.833	0.97	SWAP70	45.49
cg27120999	chr14	65008050	0.2622	1.236	0.833	0.97	HSPA2	19.98
cg14640051	chr6	29408447	-0.5619	2.648	0.833	0.97	OR10C1	74.3
cg18650670	chr15	65689152	0.265	1.249	0.833	0.97	IGDCC4	88.51
cg11469818	chr17	78093132	-0.133	0.6268	0.833	0.97	GAA	95.07
cg13836550	chr10	118084504	-0.3406	1.605	0.833	0.97	C10orf96	40.47
cg02652125	chr6	99857406	-0.307	1.447	0.833	0.97	SFRS18	88.01
cg23009044	chr17	8736293	-0.3868	1.823	0.833	0.97	PIK3R6	31.72
cg13996397	chr19	1420048	-0.1015	0.4783	0.833	0.97	DAZAP1	96.45
cg27101654	chr11	68214299	-0.02438	0.1149	0.833	0.97	LRP5	97.24
cg18412721	chr13	51421269	-0.1785	0.8411	0.833	0.97		71.93
cg16925900	chr1	156182601	-0.06365	0.3	0.833	0.97	PMF1	3.93
cg16538366	chr16	3592246	-0.06854	0.323	0.833	0.97	NLRC3	91.8
cg01844324	chr22	40742266	0.05144	0.2425	0.833	0.97	ADSL	5.16
cg01558037	chr8	10772570	-0.3588	1.691	0.833	0.97	XKR6	57.88
cg02499669	chr13	32316477	-0.09863	0.4649	0.833	0.97	RXFP2	7.11
cg04753469	chr14	105041708	-0.4532	2.136	0.833	0.97		40.77
cg06609489	chr18	31804565	0.1264	0.596	0.833	0.97	NOL4	3.72
cg08068963	chr12	46780084	0.1616	0.762	0.833	0.97		17.24
cg06458904	chr7	36312573	-0.2792	1.316	0.833	0.97	EEPD1	26
cg22154616	chr1	21835703	-0.01987	0.09365	0.833	0.97	ALPL	2.17
cg10635194	chr1	112531975	-0.05664	0.267	0.833	0.97	KCND3	2.41
cg10281704	chr16	966864	0.3704	1.746	0.833	0.97	LMF1	59.63
cg13382000	chr4	71553885	-0.01592	0.07504	0.833	0.97	UTP3	1.47
cg00898920	chr2	241504756	0.2216	1.045	0.833	0.97		78.74
cg13486755	chr9	100693489	0.384	1.81	0.833	0.97	HEMGN	21.85
cg06124528	chr7	98468167	-0.09514	0.4485	0.833	0.97	TMEM130	5.16
cg00744083	chr3	38648200	-0.1244	0.5867	0.833	0.97	SCN5A	86.4
cg18746336	chr3	128216122	-0.2596	1.224	0.833	0.97		39.29
cg12664056	chr1	166890924	-0.322	1.518	0.833	0.97	ILDR2	54.05
cg13399261	chr2	102681071	-0.287	1.353	0.833	0.97		18.64
cg20192814	chr13	51565362	0.2021	0.953	0.833	0.97		72.83
cg21851135	chr14	104388553	-0.248	1.169	0.833	0.97	C14orf2	73.31
cg00787305	chr9	139378815	-0.122	0.5752	0.833	0.97	C9orf163	16.2
cg14406878	chr2	236720914	0.1623	0.7655	0.833	0.97	AGAP1	57.64
cg03854564	chr17	1626477	0.976	4.602	0.833	0.97	WDR81	54.93
cg18814174	chr7	1370103	-0.6431	3.032	0.833	0.97		61.01
cg10390589	chr19	47634047	0.01447	0.06821	0.833	0.97	SAE1	1.9
cg14035238	chr2	175499365	-0.146	0.6883	0.833	0.97	WIPF1	12.59
cg00587009	chr6	106429129	-0.6535	3.081	0.833	0.97		56.92
cg00207279	chr7	778962	-0.06219	0.2933	0.833	0.97	HEATR2	94.27
cg02919116	chr1	214152742	-0.2295	1.082	0.833	0.97		75.73
cg06973730	chr13	21476919	-0.1637	0.772	0.833	0.97	XPO4	4.74
cg05445244	chr4	164251942	0.4539	2.141	0.833	0.97	NPY1R	40.41
cg03754195	chrX	119694964	0.04406	0.2078	0.833	0.97	CUL4B	3.7
cg23148667	chr2	3467413	0.07082	0.3339	0.833	0.97	TTC15	93.05
cg26880216	chr17	36849935	-0.1687	0.7957	0.833	0.97		71.31
cg13816428	chr14	21625173	-0.1964	0.9264	0.833	0.97	OR5AU1	13.06
cg01613077	chr20	4764277	-0.2146	1.012	0.833	0.97	RASSF2	78.74
cg13491471	chr11	68575385	0.02368	0.1117	0.833	0.97	CPT1A	97.51
cg16932098	chr10	97321215	-0.04067	0.1918	0.833	0.97	SORBS1	3.11
cg08407434	chr20	43001691	0.5443	2.567	0.833	0.97	HNF4A	48.7
cg05895353	chr16	54611722	-0.3255	1.535	0.833	0.97		85.06
cg18738906	chr12	6483739	0.06247	0.2946	0.833	0.97	SCNN1A	94.89
cg17865114	chr16	3067759	0.1652	0.7792	0.833	0.97	CLDN6	23.76
cg05731816	chr16	55090791	-0.3865	1.823	0.833	0.97		29.03
cg02186542	chr16	77469167	0.223	1.052	0.833	0.97	ADAMTS18	9.9
cg05740325	chr12	113537933	-0.2266	1.069	0.833	0.97	RASAL1	53.65
cg08821160	chr11	73309466	-0.01673	0.07892	0.833	0.97	FAM168A	2.07
cg02218214	chr1	63062489	-0.361	1.703	0.833	0.97	DOCK7	85.87
cg21132508	chr6	32937327	0.1396	0.6583	0.833	0.97	BRD2	5.39
cg22747480	chr10	1166867	-0.4037	1.904	0.833	0.97	WDR37	88.81
cg18402261	chr17	48021977	-0.2488	1.173	0.833	0.97		60.88
cg20543183	chr6	31648146	-0.0938	0.4424	0.833	0.97	LY6G5C	17.57
cg13933139	chr12	56694168	-0.01808	0.08529	0.833	0.97	CS	1.59
cg14790107	chr1	204047878	-0.2219	1.047	0.833	0.97	SOX13	66.34
cg00524424	chrX	49089903	-0.2933	1.384	0.833	0.97	CACNA1F	32.26
cg06048102	chr13	51575027	0.1205	0.5686	0.833	0.97	GUCY1B2	29.28
cg09267458	chr8	47015425	0.6524	3.077	0.833	0.97		71.33
cg10973236	chr20	13765526	0.04423	0.2087	0.833	0.97	ESF1	3.98
cg18891824	chr8	49783652	0.2897	1.367	0.833	0.97		86.48
cg11959620	chr8	30174874	0.1432	0.6753	0.833	0.97		90.46
cg21013866	chr14	23834985	-0.02168	0.1023	0.833	0.97	EFS	1.58
cg20861510	chr13	114161522	-0.2614	1.233	0.833	0.97	TMCO3	86
cg02280200	chr12	286620	-0.2877	1.357	0.833	0.97	IQSEC3	53.18
cg09954195	chr14	93531284	0.1094	0.516	0.833	0.97	ITPK1	88.64
cg05095230	chr13	50367060	-0.09018	0.4254	0.833	0.97	KPNA3	7.08
cg16018302	chr10	128074961	-0.1188	0.5605	0.833	0.97	ADAM12	90.74
cg17506328	chr11	46868210	-0.04512	0.2128	0.833	0.97	CKAP5	5.48
cg19744131	chr1	150980805	-0.02356	0.1111	0.833	0.97	FAM63A	2.71
cg03726569	chr19	5587744	0.04787	0.2259	0.833	0.97	SAFB2	96.53
cg02068351	chr6	132832336	-0.2259	1.066	0.833	0.97	STX7	69.58
cg16875554	chr12	6897731	-0.1225	0.5779	0.833	0.97	CD4	91.49
cg12965799	chr14	24911994	-0.04889	0.2306	0.833	0.97	SDR39U1	4.29
cg12078605	chr2	80531500	0.3273	1.544	0.833	0.97	CTNNA2	7.48
cg20229734	chr11	10680316	-0.1917	0.9044	0.833	0.97	MRVI1	71.62
cg21492882	chr5	1201639	-0.1489	0.7024	0.833	0.97	SLC6A19	34.61
cg11572381	chr19	10827337	-0.325	1.533	0.833	0.97	DNM2	62.88
cg08958168	chr16	68001415	-0.07956	0.3754	0.833	0.97	SLC12A4	17.72
cg04988729	chr11	606583	0.148	0.6983	0.833	0.97	PHRF1	90.07
cg09309979	chr10	13818133	-0.2097	0.9892	0.833	0.97	FRMD4A	68.84
cg01371258	chr6	27440806	0.02897	0.1367	0.833	0.97	ZNF184	2.76
cg17603105	chr5	1746990	0.4107	1.938	0.833	0.97		53.25
cg04245873	chr15	63796130	0.08992	0.4243	0.833	0.97	USP3	5.7
cg04808283	chr6	26217212	-0.03823	0.1804	0.833	0.97	HIST1H2BG	3.48
cg16587849	chr16	50258166	-0.1858	0.8769	0.833	0.97	PAPD5	85.65
cg16596523	chr12	33049620	-0.05738	0.2708	0.833	0.97	PKP2	2.8
cg07925633	chr17	30469120	-0.02607	0.123	0.833	0.97	RHOT1	2.58
cg23924306	chr1	55271927	0.3437	1.622	0.833	0.97	C1orf177	73.47
cg18412871	chr13	95254051	0.1895	0.8943	0.833	0.97	GPR180	6.45
cg24838136	chr3	124887734	-0.2071	0.9774	0.833	0.97	SLC12A8	77.73
cg13633881	chr9	136297879	-0.5314	2.508	0.833	0.97	ADAMTS13	61.17
cg06433132	chr19	39662346	0.1458	0.6881	0.833	0.97	PAK4	79.72
cg06411479	chr4	6272229	0.07614	0.3594	0.833	0.97	WFS1	7.9
cg00728371	chr8	1379853	0.722	3.408	0.833	0.97		60.31
cg05867499	chr7	4848814	-0.3431	1.62	0.833	0.97	RADIL	85.66
cg15607445	chr2	1587000	0.5688	2.684	0.833	0.97		71.05
cg17412351	chr7	75678396	-0.2237	1.056	0.833	0.97	MDH2	28.1
cg03754063	chr19	10615199	0.05392	0.2545	0.833	0.97	KEAP1	94.2
cg17762554	chr2	112435953	0.2815	1.328	0.833	0.97		61.9
cg13324902	chr15	26360752	-0.2741	1.294	0.833	0.97		87.59
cg21542248	chr14	29243622	0.05536	0.2613	0.833	0.97	C14orf23	4.02
cg03545757	chr16	1366304	-0.1885	0.8896	0.833	0.97	UBE2I	82.03
cg05311383	chr10	116049324	-0.09081	0.4287	0.833	0.97	VWA2	89.34
cg07277892	chr4	178158833	0.1693	0.7992	0.833	0.97		88.11
cg16658255	chr5	598906	-0.371	1.751	0.833	0.97		25.96
cg23901444	chr10	49812963	-0.3566	1.683	0.833	0.97	ARHGAP22	6.83
cg07592944	chr13	114258275	-0.2305	1.088	0.833	0.97	TFDP1	82.76
cg10448795	chr7	98625983	-0.05127	0.242	0.833	0.97	SMURF1	95.82
cg21637884	chr3	57530016	-0.01779	0.08397	0.833	0.97	DNAH12	1.78
cg05546383	chr4	146095813	-0.05382	0.2541	0.833	0.97	OTUD4	95.51
cg14533068	chr6	158507953	-0.04238	0.2001	0.833	0.97	SYNJ2	97.03
cg24154951	chr2	177001426	0.727	3.432	0.833	0.97		31.51
cg20711812	chr19	1775422	0.04366	0.2061	0.833	0.97	ONECUT3	3.42
cg16868190	chr18	12377377	-0.2369	1.119	0.833	0.97	AFG3L2	11.08
cg10186140	chr7	150997561	0.1485	0.7011	0.833	0.97		29.68
cg12963246	chr6	28129442	-0.04645	0.2193	0.833	0.97	ZNF389	6.04
cg06259339	chr6	149285963	0.3057	1.443	0.833	0.97	UST	92.96
cg16326073	chr22	45125218	-0.1989	0.9391	0.833	0.97	PRR5	67.01
cg24371114	chr4	24913973	-0.1667	0.7871	0.833	0.97	CCDC149	10.17
cg01744217	chr20	54933713	0.1101	0.5197	0.833	0.97	C20orf108	7.57
cg25549230	chr19	57791887	-0.03173	0.1498	0.833	0.97	ZNF460	2.75
cg24419828	chr2	201171294	-0.07368	0.3479	0.833	0.97	SPATS2L	7.76
cg00374747	chr11	2907930	0.2019	0.9531	0.833	0.97	CDKN1C	29.24
cg05546784	chr22	50585427	0.2113	0.9977	0.833	0.97	MOV10L1	24.49
cg17379558	chr17	41322482	-0.03796	0.1792	0.833	0.97	NBR1	4.07
cg07656648	chr11	64085864	-0.07226	0.3412	0.833	0.97	PRDX5	6.97
cg16697940	chrX	140271321	0.04875	0.2302	0.833	0.97	LDOC1	3.41
cg00838898	chr16	49309445	0.5585	2.637	0.833	0.97		25.65
cg11879096	chr7	110496797	0.3063	1.447	0.833	0.97	IMMP2L	81.47
cg19865896	chr17	80285230	-0.3107	1.467	0.833	0.97	SECTM1	63.94
cg24276346	chr20	49626161	0.3581	1.691	0.833	0.97	KCNG1	89.86
cg24754336	chr20	61494027	0.2902	1.371	0.833	0.97	TCFL5	39.79
cg10508185	chr2	175796500	-0.1932	0.9126	0.833	0.97	CHN1	87.41
cg01053316	chr15	25321871	0.4651	2.196	0.833	0.97	SNORD116-12	48.5
cg05693127	chr6	33643684	-0.2481	1.172	0.833	0.97	ITPR3	80.72
cg02188048	chrX	39871543	0.4425	2.09	0.833	0.97		16.14
cg23785859	chr6	11475157	0.4247	2.006	0.833	0.97		75.35
cg01250879	chr22	46660593	-0.1687	0.7965	0.833	0.97	PKDREJ	85.85
cg03623264	chr10	85672087	-0.514	2.427	0.833	0.97		53.96
cg11484115	chr5	179335704	0.1873	0.8847	0.833	0.97	TBC1D9B	78.5
cg23103688	chr17	40932953	0.2948	1.392	0.833	0.97	WNK4	13.8
cg03942871	chr7	102574105	0.1144	0.5403	0.833	0.97	LRRC17	89.64
cg25731359	chr1	3567738	0.5207	2.46	0.833	0.97	TP73	47.54
cg09318921	chr4	17490309	-0.07316	0.3456	0.833	0.97	QDPR	93.01
cg14199540	chr9	3305273	-0.2592	1.224	0.833	0.97	RFX3	83.41
cg05287690	chr4	153456344	-0.1311	0.6194	0.833	0.97	FBXW7	5.43
cg19788429	chr3	142838003	0.03184	0.1504	0.833	0.97	CHST2	3.75
cg15448394	chr3	57432946	-0.1574	0.7436	0.833	0.97	DNAH12	84.64
cg00338852	chr3	93773657	-0.566	2.674	0.833	0.97	ARL13B	77.89
cg09935540	chr16	21170428	-0.06112	0.2887	0.833	0.97	DNAH3	7.35
cg11051752	chr6	158375814	-0.1688	0.7972	0.833	0.97		27.6
cg10414052	chr4	187455830	0.239	1.129	0.833	0.97	MTNR1A	90.64
cg01612656	chr4	7763618	0.4919	2.324	0.833	0.97	AFAP1	29.56
cg01949798	chr8	99306748	-0.07436	0.3513	0.833	0.97	NIPAL2	3.43
cg00239272	chr13	114762045	0.4988	2.356	0.833	0.97	RASA3	68.39
cg09808864	chr6	138482336	-0.2116	0.9998	0.833	0.97	KIAA1244	37.08
cg06370205	chr16	84182709	-0.1826	0.8626	0.833	0.97	LRRC50	87.52
cg02531506	chr11	134019149	-0.06331	0.2991	0.833	0.97	JAM3	94.76
cg07906828	chr1	2782967	0.3265	1.542	0.833	0.97		38.98
cg06632821	chr1	153662230	-0.01733	0.0819	0.833	0.97	NPR1	98.32
cg20619563	chr6	84621458	0.4249	2.008	0.833	0.97	CYB5R4	77.46
cg15804671	chr13	106063138	0.1125	0.5317	0.833	0.97		6.58
cg04665423	chr10	135051305	-0.1865	0.8812	0.833	0.97	VENTX	11
cg10096566	chr14	95231817	0.2003	0.9465	0.833	0.97		33.99
cg21045464	chr12	115135057	-0.3433	1.622	0.833	0.97		57.22
cg15561493	chr7	12411370	1.046	4.941	0.833	0.97	VWDE	66.82
cg14322570	chr9	135769402	-0.08165	0.3858	0.833	0.97	TSC1	89.8
cg08763626	chr3	155838317	-0.2176	1.028	0.833	0.97	KCNAB1	19.18
cg24708097	chr7	116155628	0.2002	0.946	0.833	0.97		85.86
cg11585767	chr3	112280782	0.06362	0.3006	0.833	0.97	ATG3	5.72
cg23722778	chr6	46112967	-0.4274	2.02	0.833	0.97	ENPP4	77.79
cg02086046	chr7	150776474	0.2262	1.069	0.833	0.97	FASTK	74.58
cg24372629	chr19	19228094	-0.05591	0.2642	0.833	0.97		94.23
cg15592690	chr18	11981389	-0.04842	0.2288	0.833	0.97	IMPA2	6
cg00945862	chr2	74570240	-0.1252	0.5917	0.833	0.97	SLC4A5	89.18
cg03119748	chr10	12629812	0.504	2.382	0.833	0.97	CAMK1D	53.91
cg10158181	chr4	2965841	-0.08935	0.4223	0.833	0.97	GRK4	4.38
cg21053224	chr14	101411642	-0.7949	3.757	0.833	0.97	SNORD113-9	58.24
cg26641455	chr7	157404464	0.4691	2.217	0.833	0.97	PTPRN2	77.06
cg03935872	chr2	17935919	0.05817	0.2749	0.833	0.97	GEN1	4.9
cg12375903	chr15	63194855	-0.1377	0.651	0.833	0.97		74.37
cg14303974	chrX	79830506	0.648	3.062	0.833	0.97		39.8
cg24692358	chr6	168550512	-0.5054	2.389	0.833	0.97		44.45
cg24541193	chr1	169433715	-0.3007	1.421	0.833	0.97	SLC19A2	52.4
cg00113712	chr1	2386451	0.3308	1.563	0.833	0.97		47.62
cg01323954	chr15	83654524	-0.421	1.99	0.833	0.97	FAM103A1	42.12
cg07436820	chr13	52098589	-0.1623	0.7671	0.833	0.97		22.87
cg06756436	chr18	615936	-0.1447	0.6841	0.833	0.97	CLUL1	89.84
cg07015886	chr1	223317465	-0.145	0.6856	0.833	0.97	TLR5	76.01
cg20993253	chr15	100535343	-0.3687	1.743	0.833	0.97	ADAMTS17	86.55
cg16860821	chr19	14676347	0.1221	0.5771	0.833	0.97	TECR	90.61
cg04525464	chr7	24874213	0.1935	0.9147	0.833	0.97	OSBPL3	79.79
cg23075555	chr6	33084789	-0.03702	0.175	0.833	0.97	HLA-DPB2	2.98
cg20327543	chr7	87846192	-0.1901	0.8986	0.833	0.97	SRI	86.3
cg04044836	chr2	37179041	-0.1649	0.7795	0.833	0.97	STRN	87.39
cg00747290	chr2	42721154	-0.2033	0.9612	0.833	0.97	KCNG3	11.98
cg07509252	chr16	88725730	-0.04493	0.2124	0.833	0.97	MVD	97.47
cg10346111	chr3	10326661	-0.06167	0.2916	0.833	0.97	GHRLOS	93.24
cg20526435	chr20	60581509	0.04901	0.2317	0.833	0.97	TAF4	94.65
cg15832574	chr1	63901727	-0.2749	1.3	0.833	0.97	ALG6	84.94
cg18264728	chr5	39421189	0.266	1.258	0.833	0.97	DAB2	27.36
cg14541437	chr6	108279489	-0.01842	0.0871	0.833	0.97	SEC63	1.89
ch.12.41606343F	chr12	43320076	-0.1611	0.7617	0.833	0.97		34.99
cg05265089	chr8	6259667	0.1085	0.513	0.833	0.97		91.22
cg10028625	chr3	172494364	0.545	2.577	0.833	0.97	ECT2	61.61
cg24691792	chr20	1183986	-0.3237	1.531	0.833	0.97	C20orf202	55.65
cg03304299	chr22	17565742	-0.03069	0.1451	0.833	0.97	IL17RA	2.76
cg16098955	chr2	55172992	0.1594	0.7538	0.833	0.97	EML6	70.26
cg07057579	chr15	95870112	0.1366	0.646	0.833	0.97		7.82
ch.10.19309820R	chr10	19269814	0.07562	0.3576	0.833	0.97		11.78
cg12001630	chr7	6441911	0.1305	0.6169	0.833	0.97	RAC1	90.85
cg00621197	chr21	48018790	-0.132	0.6244	0.833	0.97	S100B	84.43
cg00278547	chr2	177037212	0.4131	1.954	0.833	0.97	HOXD3	63.26
cg00130808	chr15	37178909	-0.2714	1.283	0.833	0.97	LOC145845	84.95
cg13916298	chr3	108896099	0.2549	1.206	0.833	0.97	C3orf66	57.62
cg07584637	chr17	78911577	0.05659	0.2676	0.833	0.97	RPTOR	94.9
cg06182359	chr1	161088957	0.1795	0.8488	0.833	0.97	PFDN2	37.2
cg20437049	chr6	75918463	-0.05282	0.2498	0.833	0.97		4.95
cg26916470	chr14	32546448	-0.06231	0.2946	0.833	0.97	ARHGAP5	5.39
cg25500553	chr17	7366116	-0.07028	0.3324	0.833	0.97	ZBTB4	94.38
cg03822639	chr4	169552346	-0.1838	0.8691	0.833	0.97	PALLD	33.96
cg20535805	chr19	18420735	-0.1042	0.4929	0.833	0.97	LSM4	90.93
cg05230759	chr11	117049249	-0.03351	0.1585	0.833	0.97	SIDT2	3.81
cg25081128	chr4	99449246	0.296	1.4	0.833	0.97	TSPAN5	78.02
cg02195680	chr16	28519566	-0.174	0.8228	0.833	0.97	IL27	76.78
cg19523862	chr12	68167740	0.6139	2.904	0.833	0.97		41.53
cg00888489	chr6	143771621	-0.0244	0.1154	0.833	0.97	ADAT2	3.71
cg24967131	chr13	104345108	-0.664	3.141	0.833	0.97		64.04
cg26990660	chr17	40913221	-0.08925	0.4221	0.833	0.97	LOC100190938	3.52
cg22437586	chr2	21865792	0.3017	1.427	0.833	0.97		16.21
cg08512167	chr19	45901567	-0.1064	0.5035	0.833	0.97	PPP1R13L	2.65
cg05709923	chr22	44351079	-0.08488	0.4015	0.833	0.97	SAMM50	8.47
cg24682551	chr1	116519623	-0.1891	0.8947	0.833	0.97	SLC22A15	20.2
cg27224372	chr17	6539938	-0.1634	0.7728	0.833	0.97	KIAA0753	40.29
cg12692919	chr8	143395441	0.3311	1.566	0.833	0.97	TSNARE1	50.45
cg12030215	chr4	3315430	-0.4851	2.295	0.833	0.97	RGS12	83.09
cg02265379	chr5	87898506	-0.1744	0.825	0.833	0.97	LOC645323	13.26
cg00018184	chr1	153519850	-0.168	0.7946	0.833	0.97	S100A3	55.39
cg22836370	chr18	51751085	-0.05393	0.2552	0.833	0.97	MBD2	4.35
cg01197871	chr16	89323411	0.5913	2.798	0.833	0.97		48.46
cg05265611	chr1	3129633	-0.8162	3.862	0.833	0.97	PRDM16	62.46
cg02308296	chr6	31964315	-0.1307	0.6183	0.833	0.97	C4B	87.73
cg10541043	chr7	101892633	0.05392	0.2551	0.833	0.97	CUX1	94.77
cg14856738	chr12	247261	0.4168	1.972	0.833	0.97	IQSEC3	36.23
cg19822176	chr6	43251485	-0.5068	2.398	0.833	0.97	TTBK1	58.74
cg09780241	chr4	111535597	0.2392	1.132	0.833	0.97		76.1
cg21816330	chr17	27044629	-0.04077	0.1929	0.833	0.97	RAB34	4.23
cg02489245	chr15	53495286	0.5199	2.46	0.833	0.97		27.67
cg23340249	chr3	126707501	0.1547	0.7321	0.833	0.97	PLXNA1	55.32
cg21772191	chr8	98885313	-0.05702	0.2698	0.833	0.97	MATN2	93.78
cg05310240	chr17	47979069	-0.2552	1.208	0.833	0.97		23.45
cg21085022	chr6	34648170	-0.2509	1.188	0.833	0.97	C6orf106	86.09
cg13526766	chr9	140077405	0.1161	0.5494	0.833	0.97	ANAPC2	89.81
cg22465736	chr17	26926841	-0.1654	0.7826	0.833	0.97	SPAG5	6.45
cg15232718	chr10	99330203	0.1058	0.5008	0.833	0.97	UBTD1	92.45
cg03359508	chr10	81964782	-0.02144	0.1015	0.833	0.97	ANXA11	2.42
cg23161733	chr10	108385382	-0.6416	3.037	0.833	0.97	SORCS1	40.99
cg04965050	chr22	43739790	-0.5401	2.556	0.833	0.97	SCUBE1	32.05
ch.4.80693657F	chr4	80474633	-0.08694	0.4115	0.833	0.97		5.38
cg18331165	chr19	3961765	0.1084	0.5131	0.833	0.97	MIR637	90.59
cg10379992	chr13	25404299	-0.4124	1.952	0.833	0.97	RNF17	82.15
cg09933458	chr13	112063695	-0.7373	3.49	0.833	0.97		38.59
cg25538627	chr11	119227631	0.09487	0.4491	0.833	0.97	USP2	5.52
cg03014628	chr5	57879001	-0.04849	0.2295	0.833	0.97	RAB3C	3.35
cg08734090	chr10	73479514	0.1944	0.9204	0.833	0.97	C10orf105	74.81
cg15112803	chr19	8403395	0.5136	2.431	0.833	0.97	KANK3	42.34
cg03128101	chr2	74405376	-0.04986	0.236	0.833	0.97	MOBKL1B	4.93
cg07226297	chr3	107361365	-0.1489	0.7048	0.833	0.97	BBX	91.75
cg20371401	chr6	31895493	0.2113	1	0.833	0.97	C2	46.3
cg23682134	chr8	105328946	-0.4402	2.084	0.833	0.97		72.78
cg25523509	chr10	102504039	0.1825	0.8639	0.833	0.97	PAX2	4.3
cg24338780	chr1	174968123	0.06632	0.314	0.833	0.97	CACYBP	4.54
cg12114888	chr8	107738435	-0.3704	1.754	0.833	0.97	OXR1	57.48
cg02081327	chr1	2527256	-0.3089	1.462	0.833	0.97	MMEL1	46.23
cg14854901	chr5	72793969	-0.27	1.278	0.833	0.97	BTF3	27.66
cg12429852	chr5	150632652	0.07228	0.3422	0.833	0.97	GM2A	5.92
cg06580033	chr17	33289464	0.1314	0.6223	0.833	0.97	ZNF830	7.5
cg11274371	chr7	92466688	0.0718	0.3399	0.833	0.97	CDK6	6.14
cg19503462	chr14	47872288	-0.362	1.714	0.833	0.97	MDGA2	16.44
cg02352240	chr16	51188372	-0.3988	1.888	0.833	0.97		46.59
cg07074473	chr2	70121414	-0.03483	0.1649	0.833	0.97	SNRNP27	4.3
cg18808261	chr3	18464935	-0.3762	1.781	0.833	0.97	SATB1	54.98
cg12289926	chr11	68153810	0.1258	0.5958	0.833	0.97	LRP5	45.4
cg27532331	chr8	51404106	0.7976	3.776	0.833	0.97	SNTG1	75.66
cg18177682	chr1	160175593	0.05386	0.255	0.833	0.97	PEA15	5.94
cg16995606	chr13	108920808	0.2387	1.13	0.833	0.97	TNFSF13B	83.09
cg14305383	chr9	132400216	0.03247	0.1538	0.833	0.97	ASB6	97.22
cg21573745	chr19	48640719	0.1582	0.7491	0.833	0.97	LIG1	82.59
cg22245096	chr2	238681052	0.2702	1.279	0.833	0.97	LRRFIP1	70.5
cg01445307	chrX	21959520	-0.2899	1.373	0.833	0.97	SMS	6.84
cg13264850	chr8	51404179	-0.8103	3.838	0.833	0.97	SNTG1	76.91
cg10566592	chr1	52521781	0.02534	0.12	0.833	0.97	BTF3L4	2.94
cg16746113	chr4	7057779	-0.03918	0.1856	0.833	0.97	TADA2B	95.79
cg09195271	chr1	20142497	0.2692	1.275	0.833	0.97	RNF186	79.04
cg13247935	chr14	104116712	0.1261	0.5974	0.833	0.97	KLC1	85.65
cg23013931	chr22	41214857	-0.05653	0.2677	0.833	0.97	SLC25A17	5.5
cg05048377	chr16	3237964	0.02746	0.1301	0.833	0.97		3.82
cg00490256	chr1	9599391	-0.01983	0.09393	0.833	0.97	SLC25A33	2.68
cg23048215	chr19	947936	0.3244	1.536	0.833	0.97	ARID3A	48.47
cg19017293	chr17	80201299	-0.1759	0.833	0.833	0.97		62.98
cg20318748	chr20	25605178	0.2343	1.11	0.833	0.97	NANP	29.07
cg11121709	chr6	167584900	0.4468	2.116	0.833	0.97	TCP10L2	50.11
cg11028769	chr6	25138951	-0.2238	1.06	0.833	0.97	CMAH	24.12
cg02212389	chr7	151070905	-0.1554	0.7362	0.833	0.97	NUB1	74.96
cg21383592	chr4	190569145	-0.3649	1.728	0.833	0.97		56.53
cg17382752	chrX	148590047	0.5027	2.381	0.833	0.97		68.99
cg18666930	chr2	3658894	0.2288	1.084	0.833	0.97	COLEC11	82.46
cg12091944	chr2	215675105	-0.2044	0.9684	0.833	0.97	BARD1	16.23
cg02611998	chr3	28279377	0.2968	1.406	0.833	0.97		78.96
cg08121175	chr1	25566331	-0.03441	0.163	0.833	0.97		4.01
cg00923230	chr9	34134616	0.117	0.5541	0.833	0.97		92.05
cg15055773	chr7	107647750	-0.2263	1.072	0.833	0.97		40.9
cg08644897	chr13	112607846	-0.3536	1.675	0.833	0.97		43.19
cg16273041	chr11	47600972	0.01479	0.07008	0.833	0.97	KBTBD4	1.72
cg13475822	chr3	9210116	0.1574	0.7456	0.833	0.97	SRGAP3	52.25
cg10055950	chr7	7277007	0.1379	0.6535	0.833	0.97	C1GALT1	88.53
cg25623815	chr1	156056618	-0.1906	0.9028	0.833	0.97		67.02
cg23429340	chr3	4344443	-0.07727	0.3661	0.833	0.97	SETMAR	92.69
cg25805226	chr7	157986877	-0.4299	2.037	0.833	0.97	PTPRN2	69.9
cg24255756	chr10	101292455	-0.3015	1.429	0.833	0.97	NKX2-3	8.55
cg05661441	chr1	7830134	0.2957	1.401	0.833	0.97	VAMP3	78.79
cg06363516	chr2	241530274	0.1793	0.8494	0.833	0.97	CAPN10	95.6
cg02341556	chr11	118781978	-0.1296	0.6139	0.833	0.97	BCL9L	9.11
cg21695661	chr1	63796263	-0.6682	3.166	0.833	0.97		43.74
cg10654866	chr19	17631869	-0.05954	0.2821	0.833	0.97	PGLS	96.3
cg24406898	chr7	94023308	-0.1835	0.8694	0.833	0.97	COL1A2	77.75
cg25365221	chr17	61851211	-0.03946	0.187	0.833	0.97	DDX42	3.3
cg01203588	chr13	27504599	0.04128	0.1956	0.833	0.97		4.78
cg11091779	chr3	141042705	-0.1214	0.5752	0.833	0.97	ZBTB38	90.75
cg01004966	chr22	19156224	-0.5865	2.78	0.833	0.97		72.05
cg15957748	chr4	146267426	0.2486	1.178	0.833	0.97		89.2
cg23627335	chr6	17102653	-0.2013	0.9539	0.833	0.97		6.99
cg09564068	chr3	196359648	0.01434	0.06794	0.833	0.97		1.85
cg12146673	chr3	187387555	0.03097	0.1468	0.833	0.97	SST	2.99
cg12573747	chr4	3234417	0.03305	0.1566	0.833	0.97	HTT	97.18
cg25310294	chr20	18118370	-0.03182	0.1508	0.833	0.97	PET117	3.27
cg19655826	chr7	33150037	-0.2074	0.9828	0.833	0.97	RP9	85.63
cg16408784	chr11	116657918	-0.3134	1.486	0.833	0.97	ZNF259	44.61
cg02976617	chr5	102898463	-0.4243	2.011	0.833	0.97	NUDT12	43.08
cg27368068	chr3	13515754	-0.1056	0.5004	0.833	0.97		94.37
cg12751005	chr7	50634170	-0.1777	0.8425	0.833	0.97	DDC	84.49
cg15237047	chr2	169747050	-0.0203	0.09624	0.833	0.97	SPC25	2.23
cg21484213	chr2	142888868	0.1459	0.6918	0.833	0.97	LRP1B	8.91
cg18147865	chr19	5507344	-0.05759	0.273	0.833	0.97		97.4
cg26841507	chr12	56583252	-0.2422	1.148	0.833	0.97	SMARCC2	13.84
cg22546818	chr19	17626408	0.09746	0.462	0.833	0.97	PGLS	91.1
cg21274607	chr21	47521576	-0.6777	3.213	0.833	0.97	COL6A2	63.04
cg01931994	chr1	177225850	-0.2117	1.004	0.833	0.97	FAM5B	13.83
cg13107760	chr2	185463209	-0.1278	0.6059	0.834	0.97	ZNF804A	6.07
cg02190211	chr14	90423352	-0.2279	1.081	0.834	0.97	TDP1	47.51
cg19391583	chr2	99997497	-0.2891	1.371	0.834	0.97	EIF5B	87.07
cg10010734	chr1	922010	-0.4017	1.904	0.834	0.97		78.5
cg26358063	chr12	107708453	-0.8564	4.06	0.834	0.97		36.25
cg10871529	chr17	40118519	0.07277	0.345	0.834	0.97	CNP	7.25
cg23163013	chr1	3606892	-0.1831	0.868	0.834	0.97	TP73	47.36
cg23890639	chr15	83345353	-0.1911	0.906	0.834	0.97	AP3B2	91.13
cg07042289	chr10	90692494	0.08456	0.401	0.834	0.97		10.12
cg12545852	chr19	39279266	0.1461	0.6927	0.834	0.97	LGALS7B	90.63
cg06588466	chr13	30338633	-0.3683	1.746	0.834	0.97	UBL3	83.14
cg00949622	chr19	12662585	-0.06516	0.309	0.834	0.97	ZNF564	4.55
cg27392804	chr13	107001662	0.3147	1.492	0.834	0.97		12.76
cg06593258	chr18	21852333	0.1995	0.9462	0.834	0.97	OSBPL1A	14.05
cg08016138	chr7	158524693	0.1679	0.7964	0.834	0.97	ESYT2	82.53
cg00826921	chr3	143692146	-0.4188	1.986	0.834	0.97	C3orf58	21.72
cg15896151	chr13	112624791	0.6654	3.155	0.834	0.97		59.88
cg05738749	chr6	29911004	-0.685	3.249	0.834	0.97	HLA-A	30.28
cg22991992	chr8	38697076	0.25	1.186	0.834	0.97	TACC1	44.87
cg11786666	chr7	105173132	-0.03343	0.1585	0.834	0.97	RINT1	3.68
cg18634342	chr10	12237801	-0.01715	0.08134	0.834	0.97	NUDT5	2.12
cg12973803	chr2	190392259	-0.3093	1.467	0.834	0.97		78.84
cg13484546	chr1	16084939	0.4122	1.955	0.834	0.97	FBLIM1	38.55
cg06534553	chr15	72608241	0.2997	1.422	0.834	0.97	BRUNOL6	46.19
cg21681834	chr2	136498791	-0.1556	0.7381	0.834	0.97	UBXN4	91.26
cg01646289	chr10	134733735	-0.4118	1.953	0.834	0.97		43.12
cg22081096	chr17	67137953	-0.4485	2.127	0.834	0.97	ABCA6	51.48
cg04397097	chr4	83955958	0.04212	0.1998	0.834	0.97	COPS4	4.61
cg24415922	chr4	858814	0.1109	0.5258	0.834	0.97	GAK	93.54
cg24717935	chr3	27756281	-0.3158	1.498	0.834	0.97		16.59
cg17145190	chr19	13197029	-0.1976	0.9372	0.834	0.97	NFIX	30.51
cg14041153	chr9	99212478	-0.0345	0.1636	0.834	0.97	HABP4	3.58
cg20261917	chr7	148921808	-0.1033	0.49	0.834	0.97	ZNF282	95.88
cg27590049	chr1	165205199	-0.3898	1.849	0.834	0.97	LMX1A	9.83
cg13937155	chr17	1548881	-0.2206	1.046	0.834	0.97	SCARF1	77.54
cg04447621	chr6	3849475	-0.3963	1.88	0.834	0.97	FAM50B	50.27
cg19900615	chr1	41267981	-0.08441	0.4004	0.834	0.97	KCNQ4	2.71
cg23493787	chr8	134829084	-0.1171	0.5556	0.834	0.97		11.99
cg01782798	chr16	70680365	0.1536	0.7285	0.834	0.97	IL34	23.41
cg03461430	chr8	143201610	0.1607	0.7625	0.834	0.97		23.55
cg27119484	chr3	50654404	-0.0244	0.1157	0.834	0.97	MAPKAPK3	2.78
cg07428919	chr11	31391095	0.1271	0.603	0.834	0.97	DCDC1	7.61
cg09615860	chr2	99262816	-0.1768	0.8388	0.834	0.97	MGAT4A	84.39
cg14662283	chr6	170068385	0.08432	0.4	0.834	0.97	WDR27	92.69
cg15139653	chr7	49810761	-0.8034	3.812	0.834	0.97		60.42
cg07050827	chr2	228280252	-0.1797	0.8528	0.834	0.97		88.39
cg11700868	chr17	38521232	0.03724	0.1767	0.834	0.97	GJD3	95.42
cg02586023	chr6	76198240	0.1305	0.619	0.834	0.97	FILIP1	89.64
cg09354263	chr17	73631460	-0.1682	0.7983	0.834	0.97	RECQL5	78.24
cg01185754	chr1	95006729	-0.1566	0.7429	0.834	0.97	F3	8.81
cg20052214	chr7	2699759	-0.1011	0.4796	0.834	0.97	TTYH3	91.51
cg22682297	chr6	57972721	-0.7449	3.535	0.834	0.97		39.07
cg14162627	chr9	99963165	-0.3775	1.791	0.834	0.97	ZNF322B	27.27
cg26717983	chr6	72596472	-0.6486	3.078	0.834	0.97	RIMS1	15.67
cg25583367	chr15	42639458	-0.07064	0.3352	0.834	0.97	CAPN3	93.05
cg10300293	chr8	643753	0.1178	0.559	0.834	0.97	ERICH1	64.6
cg05657717	chr12	54982019	0.01383	0.06562	0.834	0.97	PPP1R1A	1.91
cg14977069	chr20	62367698	0.1166	0.5532	0.834	0.97	LIME1	89.52
cg05036212	chr2	119609691	-0.9567	4.54	0.834	0.97		50.24
cg15881119	chr1	110881368	0.03325	0.1578	0.834	0.97	RBM15	3.01
cg12036544	chr10	22013777	-0.3136	1.488	0.834	0.97	MLLT10	24.81
cg06889348	chr1	114895466	0.1724	0.8181	0.834	0.97		54.35
cg01886957	chr2	115920612	0.349	1.656	0.834	0.97	DPP10	7.01
cg15711288	chr3	150500902	0.159	0.7546	0.834	0.97		67.18
cg01753796	chr3	178867105	0.2351	1.116	0.834	0.97	PIK3CA	10.29
cg16082644	chr11	59324522	-0.2148	1.019	0.834	0.97		18.31
cg09557149	chr4	183816164	0.03906	0.1854	0.834	0.97	DCTD	95.37
cg14189988	chr20	59804332	0.04519	0.2145	0.834	0.97		4.94
cg27185793	chr1	1238797	-0.1157	0.5493	0.834	0.97	ACAP3	21.97
cg23424273	chr6	78173227	-0.2652	1.259	0.834	0.97	HTR1B	6.47
cg14669524	chr6	44309927	-0.2264	1.074	0.834	0.97	SPATS1	81.48
cg18268492	chr10	99185986	0.1754	0.8324	0.834	0.97	PGAM1	7.59
cg20303572	chr2	38602546	-0.447	2.122	0.834	0.97	ATL2	83.87
cg17007365	chr11	117186700	-0.03227	0.1532	0.834	0.97	BACE1	3.6
cg12444822	chr1	225671904	0.1892	0.8979	0.834	0.97		82.47
cg23350558	chr3	28241175	0.1699	0.8065	0.834	0.97		83.32
cg12085600	chr6	20772028	-0.122	0.5791	0.834	0.97	CDKAL1	91.36
cg25440932	chr8	74659490	-0.1006	0.4776	0.834	0.97	STAU2	12.67
cg20286844	chr1	204485360	-0.0333	0.1581	0.834	0.97	MDM4	2.17
cg14885038	chr4	169937327	0.2375	1.127	0.834	0.97		83.38
cg26824721	chr8	8522725	-0.1639	0.7779	0.834	0.97		15.41
cg20858224	chr2	70072119	-0.0848	0.4026	0.834	0.97	GMCL1	91.34
cg08415417	chr6	160211403	0.01526	0.07243	0.834	0.97	TCP1	1.79
cg06573253	chr11	66032674	-0.1583	0.7517	0.834	0.97	KLC2	87.47
cg01537765	chr19	42914828	-0.1322	0.6275	0.834	0.97	LIPE	96.04
cg06975633	chr1	78694398	-0.1549	0.7352	0.834	0.97	MGC27382	76.33
cg26791826	chr6	30524112	-0.01421	0.06746	0.834	0.97	PRR3	1.96
cg10222361	chr16	23071282	-0.4579	2.174	0.834	0.97		29.64
cg26924445	chrX	70824102	-0.3231	1.534	0.834	0.97	ACRC	71.52
cg13840445	chr6	53530628	-0.09392	0.446	0.834	0.97	KLHL31	6.08
cg04822167	chrX	73011078	-0.7884	3.743	0.834	0.97	TSIX	73.36
cg01539269	chr19	18746992	-0.1192	0.566	0.834	0.97	KLHL26	10.57
cg08178991	chr16	31383642	-0.4182	1.986	0.834	0.97	ITGAX	65.01
cg14754581	chr3	46448753	-0.2135	1.014	0.834	0.97	CCRL2	55.2
cg06799735	chr14	105437141	0.2393	1.136	0.834	0.97	AHNAK2	74.07
cg27497831	chrX	153171917	0.4174	1.982	0.834	0.97	AVPR2	48.99
cg10362113	chr14	96978537	-0.4734	2.248	0.834	0.97	PAPOLA	73.42
cg12927252	chr2	158751910	-0.1335	0.6339	0.834	0.97		87.32
cg03615063	chr10	88271515	0.1337	0.6349	0.834	0.97	WAPAL	89.95
cg11575131	chr21	26733563	-0.2068	0.9823	0.834	0.97		11.06
cg12322146	chr3	29197502	-0.3822	1.815	0.834	0.97		50.02
cg02586182	chr10	102883550	-0.1352	0.6421	0.834	0.97	TLX1NB	10.45
cg09065413	chr1	45285821	-0.03406	0.1617	0.834	0.97	PTCH2	3.51
cg07992625	chr12	54020444	-0.05847	0.2777	0.834	0.97	ATF7	5.97
cg02945359	chr6	29694676	-0.473	2.246	0.834	0.97	LOC285830	75.43
cg14071496	chr9	14322503	-0.1387	0.6589	0.834	0.97		14.67
cg09849871	chr14	90794949	-0.7894	3.749	0.834	0.97	C14orf102	54.09
cg07472196	chr3	99801503	-0.255	1.211	0.834	0.97	C3orf26	68.82
cg06780777	chr8	28246464	0.1522	0.7229	0.834	0.97		89.18
cg03559235	chr2	100937944	0.06577	0.3124	0.834	0.97	LONRF2	2.76
cg18072732	chr10	81134552	-0.03191	0.1516	0.834	0.97		3.87
cg14930065	chr8	37672607	-0.2198	1.044	0.834	0.97	GPR124	57.66
cg13564816	chr9	118207596	0.2358	1.12	0.834	0.97		19.9
cg04991036	chr14	29243762	-0.407	1.933	0.834	0.97	C14orf23	15.99
cg22370326	chr2	110373509	-0.1486	0.7058	0.834	0.97	ANKRD57	11.37
cg05095774	chr18	52495848	0.09144	0.4344	0.834	0.97	RAB27B	11.74
cg00986050	chr20	37376913	-0.083	0.3943	0.834	0.97	ACTR5	7.38
cg06016823	chr8	95047216	-0.1549	0.7359	0.834	0.97		18.62
cg08762628	chr15	79143574	0.2567	1.22	0.834	0.97		76.01
cg02995503	chr11	73069788	0.09659	0.4589	0.834	0.97	ARHGEF17	89
cg06544162	chr6	170364824	0.3998	1.899	0.834	0.97		36.78
cg16682257	chr1	245411712	-0.2202	1.046	0.834	0.97	KIF26B	83.29
cg06046696	chrX	148714569	-0.3159	1.501	0.834	0.97	TMEM185A	80.87
cg22746333	chr5	82326096	0.2056	0.9768	0.834	0.97		84.47
cg23237765	chr7	921845	-0.3746	1.78	0.834	0.97	C7orf20	82.86
cg00362680	chr7	42008023	-0.1846	0.8772	0.834	0.97	GLI3	84.12
ch.22.441164F	chr22	32162357	0.128	0.6083	0.834	0.97	DEPDC5	9.29
cg14592376	chr3	129063341	-0.1868	0.8874	0.834	0.97		24.6
cg20447079	chr7	50658381	-0.02801	0.1331	0.834	0.97	GRB10	97.84
cg23856967	chr6	11076735	0.1934	0.9191	0.834	0.97		83.49
cg09819958	chr17	80043505	-0.1217	0.5784	0.834	0.97	FASN	87.49
ch.3.52262431R	chr3	52287391	-0.0524	0.249	0.834	0.97		7.67
cg05797623	chr4	73178007	0.2562	1.217	0.834	0.97	ADAMTS3	66.21
cg18885992	chr19	49108395	-0.2076	0.9863	0.834	0.97	FAM83E	71.83
cg04178634	chr19	2525231	0.2827	1.343	0.834	0.97	GNG7	18.78
cg17322044	chr12	125140105	0.231	1.098	0.834	0.97		73.15
cg03301116	chr4	74065349	-0.2297	1.092	0.834	0.97	ANKRD17	90.05
cg19590578	chr5	77266117	0.3871	1.839	0.834	0.97		57.74
cg21032203	chr1	71546840	0.02587	0.123	0.834	0.97	ZRANB2	3.34
cg16697620	chr1	32092196	-0.1337	0.6355	0.834	0.97	HCRTR1	33.38
cg26442107	chr16	11276460	0.01856	0.0882	0.834	0.97		98.41
cg08224920	chr17	79259283	0.2273	1.08	0.834	0.97	SLC38A10	60.67
cg16054184	chr10	78944582	-0.06123	0.291	0.834	0.97	KCNMA1	94.69
cg22332666	chr2	190628945	0.1836	0.8726	0.834	0.97	OSGEPL1	79.19
cg17622246	chr13	112550380	0.4823	2.292	0.834	0.97		38.92
cg10135708	chr3	48601117	-0.09483	0.4507	0.834	0.97	UCN2	88.72
cg01233786	chr13	113498450	-0.267	1.269	0.834	0.97	ATP11A	87.89
cg10152447	chr4	16324929	0.5973	2.839	0.834	0.97		67.44
cg08885076	chr2	99613938	-0.4799	2.281	0.834	0.97	TSGA10	71.62
cg04003850	chr3	192126165	-0.3684	1.751	0.834	0.97	FGF12	46.59
cg25973445	chr7	20167745	0.1724	0.8194	0.834	0.97		82.49
cg12300724	chr8	72460135	0.2573	1.223	0.834	0.97		4.28
cg20284508	chr3	126668502	-0.2381	1.132	0.834	0.97	CHCHD6	78.02
cg17705041	chr4	720218	-0.1333	0.6335	0.834	0.97	PCGF3	21.26
cg20967975	chr1	78354382	0.04176	0.1985	0.834	0.97	NEXN	1.79
cg07869232	chr13	114790349	0.3765	1.79	0.834	0.97	RASA3	58.31
cg03721293	chr16	90014378	0.4408	2.095	0.834	0.97	DEF8	53.41
cg27231793	chr6	30568959	-0.05939	0.2823	0.834	0.97	PPP1R10	93.87
cg02596683	chr5	53385120	-0.2771	1.317	0.834	0.97	ARL15	88.86
cg23395177	chr14	77498304	0.3642	1.731	0.834	0.97		68.74
cg17205254	chr13	22032670	-0.03406	0.1619	0.834	0.97	ZDHHC20	4.04
cg16658412	chr7	1883420	-0.05214	0.2478	0.834	0.97	MAD1L1	97.25
cg20994950	chr1	161138097	0.09298	0.442	0.834	0.97	PPOX	88.34
cg23930114	chr14	93419209	-0.08903	0.4232	0.834	0.97	ITPK1	91.12
cg09161211	chr16	2226308	-0.1052	0.5	0.834	0.97	TRAF7	90.62
cg14149663	chr9	72371073	0.1558	0.7406	0.834	0.97	PTAR1	84.57
cg14224203	chr9	139716026	0.6318	3.003	0.834	0.97	C9orf86	58.84
cg19625471	chr12	52656589	0.05294	0.2517	0.834	0.97		94.2
cg10885139	chr5	76111995	0.04315	0.2051	0.834	0.97		95.34
cg00510360	chr3	108308232	-0.06073	0.2887	0.834	0.97	KIAA1524	4.44
cg19787535	chr3	87843755	-0.7448	3.541	0.834	0.97		56.14
cg00712280	chr16	14761386	-0.1744	0.8289	0.834	0.97	BFAR	71.48
cg10310144	chr6	125635749	-0.2054	0.9766	0.834	0.97		32.48
cg02056682	chr16	54965084	-0.4877	2.318	0.834	0.97	IRX5	10.45
cg27266381	chr8	142437183	-0.5111	2.43	0.834	0.97	PTP4A3	46.06
cg25219939	chr12	48250774	-0.0602	0.2862	0.834	0.97	VDR	94.29
cg13401014	chr11	128559244	0.5686	2.703	0.834	0.97		77.83
cg10043376	chr14	68086581	-0.01722	0.08185	0.834	0.97	ARG2	2.04
cg17033287	chr1	3056542	0.2332	1.109	0.834	0.97	PRDM16	19.72
cg14654082	chr1	7796463	-0.3772	1.793	0.834	0.97	CAMTA1	66.05
cg22524998	chr19	17877846	-0.251	1.194	0.834	0.97	FCHO1	48.52
cg26450774	chr11	11424706	0.06212	0.2954	0.834	0.97	GALNTL4	93.13
cg17136719	chr13	111505528	0.2305	1.096	0.834	0.97		79.36
cg09976716	chr1	19669527	0.01965	0.09342	0.834	0.97	CAPZB	98.12
cg01972751	chr6	137814728	-0.8822	4.195	0.834	0.97	OLIG3	27.49
cg09446908	chr22	19512320	-0.07638	0.3632	0.834	0.97	CLDN5	7.29
cg09146903	chr7	94023869	0.3648	1.735	0.834	0.97	COL1A2	38.13
cg19444925	chr20	62507590	-0.03862	0.1837	0.834	0.97	TPD52L2	95.24
cg06636356	chr9	95527809	-0.03393	0.1614	0.834	0.97	BICD2	3.9
cg03639783	chr17	45811239	-0.3436	1.634	0.834	0.97	TBX21	8.01
cg16003102	chr1	241587783	-1.098	5.222	0.834	0.97		28.99
cg27132348	chr6	116850350	0.1603	0.7625	0.834	0.97	FAM26D	25.88
cg10944033	chr5	36231261	-0.2194	1.043	0.834	0.97	C5orf33	89.22
cg16931807	chr17	73452755	0.03133	0.149	0.834	0.97	KIAA0195	3.83
cg08839164	chr2	129494877	-0.2824	1.343	0.834	0.97		34.36
cg08326996	chr19	10305125	-0.3302	1.571	0.834	0.97	DNMT1	36.45
cg15529532	chr10	15077470	0.2456	1.168	0.834	0.97		72.17
cg08927728	chr1	54059983	0.2436	1.159	0.834	0.97	GLIS1	49.69
cg06170065	chr13	22415340	0.2917	1.387	0.834	0.97		84.7
cg09990481	chr10	90712684	0.2126	1.011	0.834	0.97	ACTA2	63.75
cg26796851	chr6	32039799	-0.1394	0.6633	0.834	0.97	TNXB	28.95
cg27253454	chr17	9603340	0.09164	0.4359	0.834	0.97	USP43	88.03
cg09022430	chr2	47800047	-0.2379	1.132	0.834	0.97		43.7
cg13160251	chr15	56286575	-0.09569	0.4552	0.834	0.97	NEDD4	7.63
cg05079544	chr16	48644408	0.4391	2.089	0.834	0.97	N4BP1	55.94
cg07659053	chr6	171033352	0.4719	2.245	0.834	0.97		78.81
cg19890469	chr3	49203769	-0.01565	0.07444	0.834	0.97	CCDC71	1.4
cg08754294	chr17	55175274	0.1273	0.6055	0.834	0.97	AKAP1	87.17
cg18063659	chr18	12374558	-0.0557	0.265	0.834	0.97	AFG3L2	92.03
cg10115368	chr14	100435663	0.2599	1.236	0.834	0.97		77.13
cg09588888	chr5	5303564	0.4563	2.171	0.834	0.97	ADAMTS16	66.18
cg01478204	chr11	44339330	-0.3515	1.672	0.834	0.97		33.05
cg03962200	chr22	31518707	-0.1939	0.9225	0.834	0.97	INPP5J	53.09
cg06881093	chr2	114035983	0.3821	1.818	0.834	0.97	PAX8	54.61
cg10989317	chr10	99278449	0.9978	4.747	0.834	0.97	UBTD1	75.86
cg05862356	chr2	237072789	0.5097	2.425	0.834	0.97		55.67
cg05593618	chr17	73643555	-0.0898	0.4272	0.834	0.97	RECQL5	91.55
cg09131901	chr1	45980096	0.1906	0.907	0.834	0.97	PRDX1	55.45
cg03024478	chr4	96090330	-0.4468	2.126	0.834	0.97	UNC5C	49.42
cg03331897	chr11	6704982	0.04765	0.2267	0.834	0.97	MRPL17	5.32
cg01409343	chr17	57915740	0.2549	1.213	0.834	0.97	TMEM49	35.66
cg26913306	chr1	159912862	0.04734	0.2252	0.834	0.97	IGSF9	94.65
cg17801864	chr20	45179345	0.2851	1.357	0.834	0.97	C20orf123	59.44
cg11678773	chr6	31619875	-0.06741	0.3207	0.834	0.97	BAT3	7.81
cg20631997	chr6	33151512	-0.4841	2.303	0.834	0.97	COL11A2	60.81
cg01785046	chr7	91510447	0.2936	1.397	0.834	0.97	MTERF	14.98
cg16258888	chr1	240450031	-0.4877	2.321	0.834	0.97	FMN2	70.8
ch.6.1274077F	chr6	54130745	0.06684	0.318	0.834	0.97	C6orf142	5.27
cg20983577	chr15	102157577	0.09278	0.4415	0.834	0.97		88.01
cg25654926	chr19	36249990	-0.2353	1.12	0.834	0.97	C19orf55	26.49
cg07721852	chr11	118576628	0.3478	1.655	0.834	0.97		48.36
cg14033638	chr1	39175759	0.3002	1.428	0.834	0.97		83.75
cg10490888	chr11	1472610	-0.2439	1.161	0.834	0.97	BRSK2	48.65
cg04885562	chr1	246795610	-0.1223	0.5818	0.834	0.97	CNST	92.37
cg12729894	chr11	1774378	0.1164	0.554	0.834	0.97	HCCA2	85.01
cg20482760	chr11	78725125	-0.1251	0.5955	0.834	0.97	ODZ4	85.76
cg05579580	chr16	72444626	0.2302	1.096	0.834	0.97		79.66
cg06312816	chr3	193536855	-0.211	1.004	0.834	0.97		89.62
cg23015991	chr12	20556313	0.6744	3.21	0.834	0.97	PDE3A	54.51
cg06567635	chr5	72526726	-0.2328	1.108	0.834	0.97		75.61
cg04725426	chr16	2131752	-0.1912	0.9102	0.834	0.97	TSC2	79.36
cg09528988	chr5	55033758	-0.04688	0.2231	0.834	0.97	DDX4	97.59
cg01874562	chr19	18873037	-0.1689	0.804	0.834	0.97	CRTC1	92.43
cg04958227	chr6	151672181	-0.0705	0.3355	0.834	0.97	AKAP12	93.72
cg03633322	chr10	132453862	0.4467	2.126	0.834	0.97		58.73
cg13601435	chr9	120507431	-0.8078	3.845	0.834	0.97		22.3
cg10374248	chr10	99083645	0.1519	0.723	0.834	0.97		81.74
cg00460575	chr7	2921550	0.1598	0.7605	0.834	0.97		87.84
cg03734391	chr19	56182200	-0.1537	0.7319	0.834	0.97	U2AF2	78.54
cg05856122	chr11	6633491	-0.04211	0.2005	0.834	0.97	TAF10	3.46
cg24360773	chr3	23987459	-0.07344	0.3496	0.834	0.97	NR1D2	2.56
cg01466348	chr2	161503843	-0.2806	1.336	0.834	0.97		43.95
cg15696627	chr4	4861183	-0.5319	2.532	0.834	0.97	MSX1	17
cg17114375	chr1	9324830	-0.1641	0.7811	0.834	0.97	H6PD	88.33
cg08313893	chr8	105022801	-0.6121	2.914	0.834	0.97	RIMS2	59.14
cg14766769	chr9	125874000	-0.1463	0.6965	0.834	0.97	MIR600	57.34
cg20900103	chr17	17764262	-0.1745	0.8306	0.834	0.97	TOM1L2	57.33
cg10767008	chr7	157794688	-0.5139	2.447	0.834	0.97	PTPRN2	53.91
cg19705159	chr7	102109446	-0.09541	0.4543	0.834	0.97	LRWD1	92.71
cg25346583	chr19	16296095	-0.05086	0.2421	0.834	0.97	FAM32A	5.76
cg06010711	chr2	80453645	-0.6747	3.212	0.834	0.97	CTNNA2	76.85
cg15087459	chr12	95400186	-0.4264	2.03	0.834	0.97		57.37
cg02139853	chr2	236867685	0.09689	0.4613	0.834	0.97	AGAP1	94.83
cg20432475	chr1	15763737	-0.1316	0.6263	0.834	0.97	CTRC	84.51
cg02358172	chr15	81616486	0.01692	0.08056	0.834	0.97	STARD5	2.13
cg08583182	chr10	3358436	-0.3532	1.682	0.834	0.97		78.23
ch.3.39438485F	chr3	39463481	0.1462	0.696	0.834	0.97		10.54
cg18172358	chr1	76734569	-0.3043	1.449	0.834	0.97	ST6GALNAC3	41.01
cg24919101	chr7	151653150	0.5778	2.751	0.834	0.97	GALNTL5	59.68
cg20692896	chr1	184356555	-0.04064	0.1935	0.834	0.97	C1orf21	5.16
cg15013257	chr7	2205278	0.01118	0.05326	0.834	0.97	MAD1L1	99.06
cg22153695	chr18	32957405	-0.3961	1.886	0.834	0.97	ZNF396	35.83
cg13350173	chr19	38281183	0.4408	2.099	0.834	0.97		50.22
cg23629140	chr17	76309869	0.1724	0.821	0.834	0.97		30.7
cg10380293	chr21	44902815	0.07907	0.3765	0.834	0.97		93.72
cg00066805	chr6	169559396	0.47	2.238	0.834	0.97		71.74
cg25935831	chr13	28868600	-0.2687	1.28	0.834	0.97	PAN3	86.55
cg07342723	chr12	11139962	-0.1871	0.8911	0.834	0.97	PRR4	89.08
cg07438494	chr5	2239783	-0.5171	2.463	0.834	0.97		50.61
cg07129212	chr7	6487749	0.02558	0.1218	0.834	0.97	DAGLB	2.8
cg07028914	chr6	85474090	-0.8569	4.081	0.834	0.97	TBX18	25.94
cg14159576	chr7	47660962	0.1769	0.8425	0.834	0.97		90.1
cg03774732	chr19	39882194	-0.03551	0.1691	0.834	0.97	MED29	3.38
cg00860107	chr1	29463631	-0.4241	2.02	0.834	0.97		82.29
cg24283270	chr20	43723128	-0.3628	1.728	0.834	0.97	KCNS1	57.84
cg11969389	chr19	46233490	0.06435	0.3065	0.834	0.97	FBXO46	6
cg23686123	chr12	128378462	-0.737	3.51	0.834	0.97		36.29
cg04878644	chr6	32947885	-0.05045	0.2403	0.834	0.97	BRD2	94.21
cg03236802	chr6	32055316	-0.3015	1.436	0.834	0.97	TNXB	14.68
cg14774550	chr19	37016410	0.07905	0.3765	0.834	0.97	ZNF260	92.02
cg10993470	chr8	55533939	0.3445	1.641	0.834	0.97	RP1	32.5
cg20989443	chr1	230301268	0.1749	0.8331	0.834	0.97	GALNT2	86.74
cg11262331	chr5	72255669	-0.1563	0.7444	0.834	0.97	FCHO2	90.48
cg20649285	chrX	134302207	0.4053	1.931	0.834	0.97	CXorf48	21.87
cg07599136	chr5	415885	-0.5531	2.635	0.834	0.97	AHRR	68.06
cg24560678	chr5	166491296	-0.2876	1.37	0.834	0.97		23.31
cg19578297	chr17	74100039	0.2693	1.283	0.834	0.97	EXOC7	3.71
cg26824780	chr16	89004908	0.164	0.7811	0.834	0.97	CBFA2T3	33.85
cg18857314	chr20	37380519	-0.2062	0.9822	0.834	0.97	ACTR5	64.19
cg12200204	chr7	2007898	-0.04982	0.2373	0.834	0.97	MAD1L1	94.19
cg16219246	chr4	57396890	-0.05391	0.2568	0.834	0.97		4.3
cg00172410	chr7	1490631	-0.08858	0.422	0.834	0.97	MICALL2	90.08
cg22856141	chr13	100740910	0.1973	0.9397	0.834	0.97	PCCA	7.08
cg16367103	chr14	105681416	-0.1162	0.5533	0.834	0.97	BRF1	88.99
cg19733736	chr12	56115029	0.1134	0.5401	0.834	0.97	RDH5	13.47
cg15530669	chr1	156470068	-0.04196	0.1999	0.834	0.97	MEF2D	3.57
ch.8.117249474F	chr8	117180296	0.05618	0.2677	0.834	0.97		3.84
cg19288226	chr19	2444376	0.02609	0.1243	0.834	0.97	LMNB2	97.12
cg05073904	chr3	31975169	0.3023	1.44	0.834	0.97	OSBPL10	79.84
cg19820609	chr19	55998931	-0.1667	0.794	0.834	0.97	NAT14	64.94
cg10930676	chr3	172859699	-0.5511	2.626	0.834	0.97	SPATA16	71.18
cg15525934	chr19	32836082	0.08302	0.3955	0.834	0.97	ZNF507	90.02
cg00170295	chr6	46720370	-0.2407	1.147	0.834	0.97	LOC100287718	49.12
cg22078907	chr17	20920756	0.05489	0.2615	0.834	0.97	USP22	97.36
cg20415486	chr10	3949206	-0.1413	0.6731	0.834	0.97		8.42
cg11274172	chr11	75736215	-0.2567	1.223	0.834	0.97	UVRAG	82.98
cg09093409	chr11	67113285	0.0357	0.1701	0.834	0.97	LOC100130987	95.84
cg00968561	chr22	40417379	0.2054	0.9785	0.834	0.97	FAM83F	87.1
cg09744051	chr22	43115937	0.1485	0.7075	0.834	0.97	A4GALT	24.14
cg19542753	chr5	180252309	0.1389	0.6616	0.834	0.97		76.58
cg05936305	chr12	48173261	0.02088	0.09947	0.834	0.97	SLC48A1	3
cg25221625	chr22	25595955	-0.3793	1.807	0.834	0.97	CRYBB3	52.66
cg10613381	chr22	24890330	-0.2059	0.9809	0.834	0.97	C22orf45	46.19
cg20005518	chr17	33759484	0.4722	2.25	0.834	0.97	SLFN12	65.51
cg00178728	chr4	22516158	-0.2821	1.344	0.834	0.97	GPR125	69.68
cg09167705	chr1	33235619	0.1811	0.8631	0.834	0.97	KIAA1522	48.95
cg26913669	chr1	103574958	0.2509	1.196	0.834	0.97	COL11A1	83.8
cg04945634	chr17	74434961	-0.1547	0.737	0.834	0.97	UBE2O	78.99
cg13368480	chr2	25594059	-0.07026	0.3348	0.834	0.97		92.08
cg05746227	chr5	54516830	0.1634	0.7786	0.834	0.97		10.68
cg26269974	chr15	71305473	-0.2731	1.302	0.834	0.97	LRRC49	81.35
cg12547658	chr10	15139360	-0.1374	0.6547	0.834	0.97	RPP38	6.66
cg18751919	chrX	117927862	-0.1918	0.914	0.834	0.97	IL13RA1	91.55
cg21515384	chr5	41870856	-0.1647	0.7846	0.834	0.97	OXCT1	6.64
cg23261712	chr6	24408993	-0.06813	0.3246	0.834	0.97	MRS2	94.55
cg21623179	chr17	77984773	0.1018	0.4853	0.834	0.97	TBC1D16	84.51
cg23505500	chr5	149729821	0.1277	0.6087	0.834	0.97		79.91
cg17784922	chr7	142659425	0.1029	0.4903	0.834	0.97	KEL	89.38
cg04510807	chr7	2054241	0.01277	0.06087	0.834	0.97	MAD1L1	98.98
cg23240171	chr6	136346628	0.2771	1.321	0.834	0.97	PDE7B	53.77
cg11301670	chr6	167363345	-0.2671	1.273	0.834	0.97	RNASET2	50.96
cg13461821	chr8	97280827	0.1965	0.9366	0.834	0.97	PTDSS1	45.3
cg05037105	chr8	142402421	-0.1394	0.6644	0.834	0.97		5.13
cg20017132	chr10	105233022	-0.482	2.297	0.834	0.97	CALHM3	61.56
cg11546709	chr11	76492260	0.1992	0.9494	0.834	0.97		60.27
cg22889914	chr10	99331332	-0.3311	1.578	0.834	0.97	ANKRD2	71.46
cg02848448	chr11	70279003	-0.1465	0.6982	0.834	0.97	CTTN	48.61
cg25195203	chr21	43299503	-0.02487	0.1185	0.834	0.97	PRDM15	2.8
cg27313674	chr20	6035120	-0.1339	0.6385	0.834	0.97	LRRN4	85.16
cg15108048	chr13	112054496	0.3945	1.881	0.834	0.97		67.11
cg12738248	chr7	5156928	-0.6349	3.026	0.834	0.97		46.48
cg00415333	chr6	137493017	0.3385	1.614	0.834	0.97	IL22RA2	68.23
cg03240800	chr5	140219613	-0.7461	3.557	0.834	0.97	PCDHA6	37.34
cg09799733	chr1	192943720	0.4058	1.935	0.834	0.97		79.87
cg06758980	chr2	149215535	0.2151	1.025	0.834	0.97	MBD5	81.5
cg15913846	chr3	155027522	0.175	0.8342	0.834	0.97		85.43
cg03246478	chr11	10331045	-0.1906	0.9088	0.834	0.97		63.1
cg27122132	chr22	42680319	0.186	0.8865	0.834	0.97		70.59
cg06623150	chr12	82746562	-0.2969	1.415	0.834	0.97	CCDC59	87.01
cg26929261	chr5	175792123	-0.3339	1.592	0.834	0.97	ARL10	34.98
cg01634410	chr13	64411884	-0.4502	2.146	0.834	0.97		67.51
cg08769356	chr7	65447249	-0.01973	0.09408	0.834	0.97	GUSB	1.85
cg27380288	chr17	7893701	0.09433	0.4497	0.834	0.97		7.24
cg07978099	chr16	83986941	-0.09026	0.4303	0.834	0.97	OSGIN1	7.46
cg19992785	chr11	103791252	-0.5388	2.569	0.834	0.97	PDGFD	82.83
cg19072817	chr5	176057992	-0.4028	1.92	0.834	0.97	EIF4E1B	56.29
cg27321175	chr10	15689009	0.5032	2.399	0.834	0.97	ITGA8	58.9
cg22587509	chr13	50356916	0.131	0.6245	0.834	0.97	KPNA3	92.86
cg19038034	chr20	34824355	-0.0129	0.06152	0.834	0.97	C20orf4	1.38
cg11686722	chr15	37391721	-0.1303	0.6211	0.834	0.97	MEIS2	8.8
cg07430315	chr16	17614322	-0.1357	0.6471	0.834	0.97		88.01
cg00576014	chr1	161284450	0.01411	0.06727	0.834	0.97	SDHC	1.66
cg01610522	chr7	6192000	0.108	0.515	0.834	0.97	USP42	88.64
cg24232030	chr19	6215556	0.1734	0.827	0.834	0.97	MLLT1	43.65
cg18713088	chr12	52450193	-0.09658	0.4605	0.834	0.97	NR4A1	91.06
cg23651798	chr6	31830885	0.02499	0.1192	0.834	0.97	NEU1	2.76
cg05045806	chr3	39091102	-0.3346	1.595	0.834	0.97		82.54
cg26003933	chr1	6035549	-0.4333	2.066	0.834	0.97	NPHP4	57.92
cg05651511	chr17	78754090	-0.3226	1.538	0.834	0.97	RPTOR	36.77
cg08417620	chr8	56013556	0.709	3.381	0.834	0.97	XKR4	24.58
cg00374554	chr5	108062722	0.1965	0.9371	0.834	0.97		88.73
cg12291523	chr7	21370409	0.3405	1.624	0.834	0.97		79.88
cg06204062	chr3	116164512	-0.4415	2.106	0.834	0.97	LSAMP	13.59
cg20950146	chr5	7827524	0.3806	1.815	0.834	0.97	ADCY2	85.25
cg11088135	chr12	119423402	0.4439	2.117	0.834	0.97	SRRM4	78.33
cg24960799	chr6	24908812	0.1517	0.7236	0.834	0.97	FAM65B	68.41
cg26623885	chr19	38709496	0.171	0.8157	0.834	0.97	DPF1	87.99
cg02448934	chr6	32367970	0.5853	2.792	0.834	0.97	BTNL2	48.08
cg17323704	chr3	127391632	-0.01768	0.08434	0.834	0.97	ABTB1	2.01
cg00089798	chr12	62585204	-0.4466	2.13	0.835	0.97	FAM19A2	7.75
cg11186706	chr14	54815745	-0.4316	2.059	0.835	0.97		54.39
cg25622481	chr2	73518365	0.3072	1.465	0.835	0.97	EGR4	9.22
cg24304318	chr7	25827440	0.164	0.7822	0.835	0.97		84.44
cg00292071	chr7	2248948	0.1539	0.734	0.835	0.97	MAD1L1	72.56
cg01443337	chr3	112297295	-0.161	0.768	0.835	0.97	SLC35A5	86.98
cg07666134	chr16	1331609	-0.1883	0.898	0.835	0.97		42.13
cg12125332	chr14	75536561	-0.138	0.6584	0.835	0.97	FAM164C	16.78
cg07547798	chr8	126204966	-0.4339	2.07	0.835	0.97	NSMCE2	79.14
cg25688633	chr15	25414724	-0.4922	2.348	0.835	0.97	SNORD115-1	62.54
cg19117047	chr5	173828840	-0.1241	0.5921	0.835	0.97		74.62
cg00888336	chr16	80654763	-0.1979	0.944	0.835	0.97	CDYL2	38.77
cg10249705	chr11	106890150	-0.0232	0.1106	0.835	0.97	GUCY1A2	2.58
cg10107382	chr20	277350	-0.5436	2.593	0.835	0.97	ZCCHC3	52.18
cg25218152	chr11	128554586	0.2017	0.9623	0.835	0.97		87.01
cg22556143	chr10	134061604	-0.1642	0.7835	0.835	0.97	STK32C	24.76
cg25414209	chr13	36785834	0.4697	2.241	0.835	0.97	SOHLH2	69.52
cg22559742	chr1	229100561	0.1722	0.8216	0.835	0.97		67.17
cg12696328	chr1	227729680	-0.1764	0.8417	0.835	0.97		8.62
cg08761535	chr16	75079000	-0.231	1.102	0.835	0.97	ZNRF1	36.92
cg26540905	chr2	71693228	0.289	1.379	0.835	0.97	DYSF	72.28
cg05531482	chr7	124430753	-0.2857	1.363	0.835	0.97		75.58
cg19984262	chr4	175135406	0.06526	0.3114	0.835	0.97		4.91
cg02147695	chr13	78493657	0.02685	0.1281	0.835	0.97	EDNRB	2.59
cg13581362	chr14	105287326	0.2558	1.22	0.835	0.97	MGC23270	33.12
cg03947203	chr11	118987153	0.4149	1.98	0.835	0.97	C2CD2L	70.52
cg07928808	chr19	56882355	-0.2251	1.074	0.835	0.97	ZNF542	91.68
cg15513620	chr1	120174873	-0.1788	0.8532	0.835	0.97	ZNF697	54.78
cg13037187	chr11	12841277	0.2689	1.283	0.835	0.97	TEAD1	89.93
cg03460027	chr10	390328	0.1536	0.7328	0.835	0.97	DIP2C	87.09
cg10865087	chr10	60272775	0.1355	0.6466	0.835	0.97	BICC1	9.49
cg05088356	chr5	66124167	0.1575	0.7517	0.835	0.97	MAST4	73.32
cg24764114	chr7	64412238	0.5255	2.508	0.835	0.97		81.96
cg13267368	chr14	50234727	0.3412	1.628	0.835	0.97	KLHDC2	22.9
cg17393702	chr4	7072552	0.03809	0.1818	0.835	0.97		5.23
cg10627262	chr19	17830147	-0.02026	0.09666	0.835	0.97	MAP1S	2.47
cg15298323	chr6	160182438	-0.09781	0.4668	0.835	0.97	ACAT2	10.03
cg11653466	chr8	38386235	0.1706	0.8141	0.835	0.97	C8orf86	58.68
cg13692426	chr9	79625269	0.6312	3.012	0.835	0.97		33.3
cg27105465	chr17	40337623	-0.1615	0.7708	0.835	0.97	HCRT	72.77
cg07944258	chr4	76407419	-0.3208	1.531	0.835	0.97	RCHY1	87.77
cg07847925	chr17	79995628	0.01477	0.07048	0.835	0.97	DCXR	1.8
cg18087256	chr13	45495954	0.163	0.7781	0.835	0.97		82.23
cg20232550	chr8	144344793	0.4221	2.014	0.835	0.97	ZFP41	73.94
cg10249506	chr22	42734458	-0.3157	1.507	0.835	0.97		85.93
cg09905605	chr16	31053323	-0.299	1.427	0.835	0.97		55.34
cg14213543	chr18	9102531	-0.0297	0.1418	0.835	0.97	NDUFV2	3.42
cg12629349	chr2	54953117	-0.2871	1.37	0.835	0.97	EML6	73.32
cg23611097	chr1	155862505	0.1211	0.578	0.835	0.97		88.28
cg10174343	chr11	62623865	-0.03459	0.1651	0.835	0.97	SLC3A2	4.32
cg04659622	chrX	7895031	0.2719	1.298	0.835	0.97	PNPLA4	50.81
cg11436025	chr11	117376238	-0.2249	1.073	0.835	0.97	DSCAML1	40.52
cg17090593	chr2	73144410	-0.3211	1.533	0.835	0.97	EMX1	4.67
cg25490527	chr11	69933927	0.1278	0.61	0.835	0.97	ANO1	85.79
cg14784009	chr12	94964696	-0.06757	0.3225	0.835	0.97	TMCC3	92.19
cg04124909	chr1	182030818	-0.1718	0.8201	0.835	0.97	ZNF648	39.77
cg20929476	chr15	56284168	0.2075	0.9906	0.835	0.97	NEDD4	72.75
cg16851385	chr2	38760707	-0.1031	0.492	0.835	0.97		87.12
cg19731055	chr19	5892313	-0.2586	1.235	0.835	0.97		36.11
cg09302671	chr2	16847218	-0.0235	0.1122	0.835	0.97	FAM49A	3.32
cg01717649	chr11	66821665	-0.1548	0.7389	0.835	0.97		57.1
cg09183138	chr10	134477514	-0.1853	0.8848	0.835	0.97	INPP5A	84.99
cg14343214	chr6	133562056	0.07313	0.3491	0.835	0.97	EYA4	3.82
cg06333233	chr2	101966951	0.2213	1.056	0.835	0.97	CREG2	64.07
cg11561443	chr6	74171354	0.3796	1.812	0.835	0.97	MTO1	12.99
cg05694921	chr1	29587117	0.2225	1.062	0.835	0.97	PTPRU	83.47
cg10987788	chr11	34535377	-0.1906	0.9102	0.835	0.97	ELF5	39.83
cg05361096	chr12	50349307	0.2929	1.399	0.835	0.97	AQP2	35.62
cg00814328	chr19	22992509	-0.4928	2.353	0.835	0.97		73.01
cg13852879	chr17	77778467	-0.05629	0.2687	0.835	0.97		3.58
cg04399108	chr3	114160906	-0.5971	2.851	0.835	0.97	ZBTB20	65.85
cg23188331	chr19	8661264	-0.3594	1.716	0.835	0.97	ADAMTS10	48.03
cg21116056	chr1	240874857	0.4417	2.109	0.835	0.97		53.72
cg23873315	chr8	90769570	0.02587	0.1235	0.835	0.97	RIPK2	2.77
cg11800672	chr8	145642291	-0.302	1.442	0.835	0.97	SLC39A4	68.43
cg09279615	chr1	166134410	0.1858	0.887	0.835	0.97	FAM78B	6.4
cg25996148	chr8	52287284	-0.5697	2.72	0.835	0.97	PXDNL	61.93
cg14533390	chr3	65342843	0.2263	1.081	0.835	0.97	MAGI1	77.93
cg17977580	chr17	20920818	0.07699	0.3676	0.835	0.97	USP22	91.13
cg14380649	chr10	98342055	-0.1946	0.9292	0.835	0.97	TM9SF3	86.14
cg03545083	chr7	99214496	0.06608	0.3155	0.835	0.97	ZNF498	3.74
cg14019158	chr19	45754992	-0.0425	0.203	0.835	0.97	MARK4	5.6
cg19965948	chr4	79472807	-0.04189	0.2	0.835	0.97	ANXA3	3.79
cg23815825	chr11	1929483	0.1928	0.9205	0.835	0.97		65.55
cg19600472	chr6	29892731	0.4159	1.986	0.835	0.97	HCG4P6	37.84
cg06005911	chr10	22622123	-0.3806	1.818	0.835	0.97		77.87
cg20989283	chr7	25220048	-0.01818	0.08683	0.835	0.97	C7orf31	2.14
cg10362527	chr2	207083242	0.1482	0.7079	0.835	0.97	GPR1	90.02
cg07388216	chr16	3415311	-0.2155	1.029	0.835	0.97		4.77
cg06759417	chr14	90991781	-0.2274	1.086	0.835	0.97		86.11
cg24143873	chr20	61668419	0.3709	1.771	0.835	0.97	NCRNA00029	75.02
cg14638176	chr9	35309090	-0.1723	0.823	0.835	0.97	UNC13B	87.19
cg23604683	chr7	75779470	-0.1481	0.7074	0.835	0.97		78.46
cg00856041	chr6	27798455	0.2563	1.224	0.835	0.97		73.1
cg26311734	chr4	94755520	-0.5019	2.397	0.835	0.97		39.09
cg15236483	chr22	46285682	-0.551	2.632	0.835	0.97		40.56
cg05797854	chr6	155739835	-0.4224	2.018	0.835	0.97	NOX3	27.64
cg22400454	chr1	214646203	-0.3273	1.563	0.835	0.97	PTPN14	42.85
cg12026556	chr6	50681715	0.7119	3.401	0.835	0.97	TFAP2D	29.4
cg24807889	chr1	1135955	-0.3716	1.775	0.835	0.97		42.46
cg14443182	chr9	34994200	0.1393	0.6655	0.835	0.97	DNAJB5	68.2
cg00116305	chr8	31495132	-0.4801	2.293	0.835	0.97		82.31
cg26862731	chr10	120801850	-0.04786	0.2286	0.835	0.97	EIF3A	96.78
cg19915305	chr2	64069682	0.2297	1.097	0.835	0.97	UGP2	16.99
cg04615654	chr11	123596403	0.0901	0.4304	0.835	0.97	ZNF202	93.92
cg22827290	chr16	30960753	-0.08088	0.3863	0.835	0.97	ORAI3	6.95
cg21916461	chr11	68148079	0.2829	1.351	0.835	0.97	LRP5	29.42
cg02372745	chr13	50365574	-0.04096	0.1957	0.835	0.97	KPNA3	3.85
cg23340525	chr11	94227081	0.03926	0.1875	0.835	0.97	MRE11A	3.12
cg08001256	chr15	90611340	-0.05322	0.2543	0.835	0.97	ZNF710	93.88
cg05874561	chr4	154709828	0.452	2.159	0.835	0.97	SFRP2	62.99
cg02011392	chr6	101847541	-0.548	2.618	0.835	0.97	GRIK2	26.14
cg05600740	chr12	58026010	0.3885	1.856	0.835	0.97	B4GALNT1	10.04
cg23979269	chr11	62439091	-0.01531	0.07317	0.835	0.97	C11orf83	2.02
cg16639311	chr10	131005778	-0.4532	2.165	0.835	0.97		31.53
cg21640566	chr3	52526235	0.09494	0.4537	0.835	0.97	NISCH	93.57
cg00715124	chr6	3227026	0.2148	1.026	0.835	0.97	TUBB2B	8.2
cg26546557	chr2	232791088	-0.1725	0.8243	0.835	0.97	NPPC	5.28
cg27178145	chr22	32340355	0.01668	0.0797	0.835	0.97	YWHAH	1.87
cg12762449	chr13	113672808	0.299	1.429	0.835	0.97	MCF2L	38.1
cg24260710	chr22	42296082	0.08009	0.3827	0.835	0.97	MIR33A	89.74
cg22634588	chr2	118767022	-0.05143	0.2458	0.835	0.97	CCDC93	94.45
ch.12.114140863R	chr12	115656480	-0.04126	0.1972	0.835	0.97		4.56
cg05636830	chr19	3377871	-0.2066	0.9874	0.835	0.97	NFIC	82.79
cg06764173	chr16	89632174	-0.1231	0.5886	0.835	0.97		11.44
cg14567593	chr19	13265338	-0.03591	0.1716	0.835	0.97	IER2	4.22
cg19927457	chr2	49382265	-0.5177	2.474	0.835	0.97	FSHR	33.81
cg03136512	chr1	16767024	0.01926	0.09205	0.835	0.97	NECAP2	2.35
cg14574489	chr3	143021680	-0.08922	0.4264	0.835	0.97	SLC9A9	6.42
cg16233920	chr3	47621797	-0.1118	0.5346	0.835	0.97	CSPG5	87.33
cg21740264	chr3	25705004	-0.01657	0.07919	0.835	0.97	TOP2B	1.75
cg04599643	chr20	18478185	-0.4371	2.089	0.835	0.97	RBBP9	80.89
cg24025538	chr19	50364499	-0.2001	0.9564	0.835	0.97	PNKP	29.26
cg03472755	chr5	141261221	0.1882	0.8996	0.835	0.97		22.97
cg02560808	chr16	70835289	-0.02966	0.1418	0.835	0.97	VAC14	3.35
cg16580361	chrX	80376497	-0.3887	1.858	0.835	0.97	HMGN5	16.59
cg26154888	chr6	45380512	-0.376	1.797	0.835	0.97	RUNX2	76.93
cg21490561	chr3	37034825	0.04478	0.2141	0.835	0.97	EPM2AIP1	2.19
cg14834893	chr12	4398032	-0.3291	1.573	0.835	0.97	CCND2	57.33
cg26520396	chr13	106954459	0.4807	2.298	0.835	0.97		56.14
cg07675262	chr3	43735521	-0.177	0.8463	0.835	0.97	ABHD5	90.9
cg01994190	chr2	119768574	0.2374	1.135	0.835	0.97		18.26
cg23647410	chr1	221051066	-0.17	0.8128	0.835	0.97		70.05
cg09827071	chr12	57569262	-0.1065	0.5091	0.835	0.97	LRP1	39.65
cg10733978	chr13	113742972	0.2838	1.357	0.835	0.97	MCF2L	36.64
cg21095280	chr6	36724036	0.1826	0.873	0.835	0.97	CPNE5	76.33
cg25527915	chr10	99078702	-0.03411	0.1631	0.835	0.97	FRAT1	2.34
cg12963560	chr6	136870545	0.08349	0.3991	0.835	0.97	MAP7	7.13
cg24854010	chr12	1726033	0.1313	0.6278	0.835	0.97	WNT5B	86.74
cg26973177	chr16	56898967	-0.252	1.205	0.835	0.97	SLC12A3	78.04
cg13859208	chr12	130649720	-0.296	1.415	0.835	0.97	FZD10	76.03
cg02946394	chr17	8011969	0.2218	1.06	0.835	0.97	ALOXE3	53.49
cg11948159	chr11	57103751	-0.1928	0.9216	0.835	0.97	SSRP1	48.91
cg10221391	chr6	29945726	-0.3751	1.793	0.835	0.97	HCG9	26.87
cg16202331	chr4	13532655	0.2973	1.422	0.835	0.97		69.08
cg01349370	chr6	31587814	-0.07262	0.3472	0.835	0.97	BAT2	6.3
cg12811267	chr3	129749479	-0.4358	2.084	0.835	0.97		58.41
cg07232063	chr1	86953050	-0.1479	0.7073	0.835	0.97	CLCA1	91.15
cg15919410	chr3	127998771	0.06742	0.3224	0.835	0.97	EEFSEC	93.85
cg05343713	chr4	103458703	-0.3159	1.51	0.835	0.97	NFKB1	83.05
cg00175735	chr3	99903386	-0.122	0.5833	0.835	0.97	TMEM30C	88.61
ch.7.67314344F	chr7	67676909	0.03543	0.1694	0.835	0.97		3.55
cg24215776	chr11	65152051	-0.1815	0.8679	0.835	0.97		71.71
cg15182360	chr13	61989737	-0.5764	2.756	0.835	0.97	PCDH20	20.23
cg19829856	chr18	44237658	0.4026	1.925	0.835	0.97	LOXHD1	53.47
cg08231189	chr10	28032772	-0.4675	2.236	0.835	0.97	MKX	11.7
cg23075611	chr15	25145254	-0.2712	1.297	0.835	0.97	SNRPN	20.14
cg12801619	chr6	108976918	-0.04617	0.2208	0.835	0.97	FOXO3	94.18
cg08956101	chr7	14543945	-0.6431	3.076	0.835	0.97	DGKB	65.39
cg03889542	chr3	44039578	0.4909	2.348	0.835	0.97		18.75
cg08429023	chr7	152564298	0.02459	0.1176	0.835	0.97		97.72
cg15810415	chr4	111397134	-0.08339	0.3988	0.835	0.97	ENPEP	7.18
cg17110052	chr19	51858208	-0.191	0.9135	0.835	0.97	ETFB	20.36
cg24647015	chr11	114191367	0.2039	0.9752	0.835	0.97		18.39
cg17658874	chr3	29456667	-0.9423	4.507	0.835	0.97	RBMS3	78.35
cg04768002	chr7	97937117	-0.3502	1.675	0.835	0.97	BAIAP2L1	74.49
cg26283480	chr3	129252584	0.1078	0.5154	0.835	0.97	RHO	91.15
cg26604311	chr1	226891192	-0.1386	0.6629	0.835	0.97	ITPKB	9.05
cg03173827	chr20	62688717	-0.1671	0.7993	0.835	0.97	TCEA2	82.99
cg02571470	chr2	73294845	0.1938	0.9267	0.835	0.97	SFXN5	76.86
cg03292149	chr19	45279765	0.1867	0.8929	0.835	0.97	CBLC	37.76
cg23468026	chr6	168580503	0.05281	0.2526	0.835	0.97		96.29
cg01317569	chr5	60140824	-0.1246	0.596	0.835	0.97	ELOVL7	91.67
cg11013298	chr12	14927928	0.07974	0.3814	0.835	0.97	H2AFJ	6.56
cg19025524	chr12	109796872	-0.2791	1.335	0.835	0.97		82.67
cg04199164	chr2	234384302	0.09242	0.4421	0.835	0.97	USP40	95.15
cg19189310	chr6	34393779	0.09123	0.4364	0.835	0.97	RPS10	16.3
cg02520160	chr5	156589436	-0.3592	1.718	0.835	0.97	FAM71B	44.07
cg26525076	chr1	4749249	0.07435	0.3557	0.835	0.97	AJAP1	97.24
cg01626895	chr12	116425790	-0.3028	1.449	0.835	0.97	MED13L	84.8
cg26744578	chr2	183943181	0.203	0.9713	0.835	0.97	DUSP19	13.06
cg06822669	chr6	72295291	-0.3734	1.786	0.835	0.97		76.62
cg10167837	chr2	17699762	-0.04242	0.2029	0.835	0.97	RAD51AP2	3.8
cg02115218	chr1	245498088	-0.053	0.2536	0.835	0.97	KIF26B	95
cg15324917	chr1	230992843	-0.1558	0.7454	0.835	0.97	C1orf198	86.92
cg17481637	chr17	78822530	0.1878	0.8983	0.835	0.97	RPTOR	90.96
cg04348254	chr3	163608814	0.5904	2.825	0.835	0.97		70.46
cg03214130	chr7	36088642	-0.2132	1.02	0.835	0.97		24.9
cg04340772	chr4	75023606	-0.03653	0.1748	0.835	0.97	MTHFD2L	4.66
cg01923020	chr11	117185292	-0.1143	0.5471	0.835	0.97	BACE1	88.63
cg20390500	chr11	57072454	-0.05599	0.2679	0.835	0.97	TNKS1BP1	93.46
cg19110355	chr16	69796693	-0.05403	0.2585	0.835	0.97	WWP2	4.46
cg16272554	chr3	15541262	0.3791	1.814	0.835	0.97	COLQ	33.47
cg09225691	chr3	98312547	-0.01938	0.09274	0.835	0.97	CPOX	1.48
cg08503964	chr22	47370307	0.0715	0.3421	0.835	0.97	TBC1D22A	93.2
cg14250560	chr9	130164928	-0.1635	0.7825	0.835	0.97	SLC2A8	88.82
cg24089935	chr11	2554295	0.1097	0.5247	0.835	0.97	KCNQ1	2.3
cg15001959	chr2	54483431	-0.031	0.1483	0.835	0.97	TSPYL6	98.09
cg25599673	chr3	186738370	-0.1168	0.559	0.835	0.97	ST6GAL1	89.57
cg19186056	chr11	113903985	0.4699	2.249	0.835	0.97		38.91
cg06918770	chr19	42367976	0.1045	0.4999	0.835	0.97	RPS19	89.99
cg12442246	chr1	17004764	-0.1507	0.7209	0.835	0.97		6.65
cg00786084	chr3	45942460	-0.3217	1.539	0.835	0.97	CCR9	57.5
cg18152566	chrX	133123122	-0.2335	1.117	0.835	0.97		79.03
cg08042316	chr7	139930256	0.03304	0.1581	0.835	0.97		3.37
cg14380013	chr12	121146751	-0.0558	0.267	0.835	0.97	UNC119B	93.01
cg06909932	chr2	129104140	-0.1322	0.6324	0.835	0.97		84.3
cg04118888	chr14	34420437	-0.02669	0.1277	0.835	0.97	EGLN3	2.75
cg00602234	chr6	33282330	0.04169	0.1995	0.835	0.97	TAPBP	5.44
cg05858130	chrX	48929808	0.6169	2.952	0.835	0.97	PRAF2	51.26
cg03787837	chr6	32605385	0.7253	3.471	0.835	0.97	HLA-DQA1	41.59
cg13316472	chr11	1482428	-0.3533	1.691	0.835	0.97	BRSK2	42.33
cg20970111	chr3	195934604	-0.04064	0.1945	0.835	0.97	ZDHHC19	4.36
cg23195373	chr19	45954891	0.1001	0.479	0.835	0.97		11.51
cg25200586	chr1	148000763	-0.5738	2.746	0.835	0.97		12.62
cg23630179	chr13	111089337	-1.289	6.167	0.835	0.97	COL4A2	65.13
cg21537214	chr1	204135585	0.1579	0.7557	0.835	0.97	REN	74.51
cg13711851	chr9	124080947	0.08104	0.3879	0.835	0.97	GSN	77.64
cg18256985	chr5	1641876	-0.04791	0.2293	0.835	0.97		4
cg01366595	chr5	42952307	0.6301	3.016	0.835	0.97		54.25
cg26551072	chr17	67530480	-0.07237	0.3464	0.835	0.97	MAP2K6	93.45
cg02178081	chr4	57181369	-0.3797	1.817	0.835	0.97	KIAA1211	77.24
cg05084793	chr14	91977571	-0.2804	1.342	0.835	0.97	SMEK1	33.83
cg07480713	chr2	85822423	-0.0172	0.08232	0.835	0.97	RNF181	2.31
cg02583163	chr10	132291878	-0.4066	1.946	0.835	0.97		28.93
cg18090487	chr13	43151796	-0.4324	2.07	0.835	0.97	TNFSF11	64.39
cg23251141	chr5	496464	0.2215	1.06	0.835	0.97	SLC9A3	33.4
cg12795225	chr2	27852085	0.03156	0.1511	0.835	0.97	GPN1	4.2
cg04831327	chr12	114299076	-0.1993	0.954	0.835	0.97	RBM19	85.7
cg12044689	chr9	97203357	0.1198	0.5735	0.835	0.97	HIATL1	90.08
cg05934483	chr2	156763934	-0.346	1.656	0.835	0.97		85.84
cg06722639	chr14	23624377	-0.2187	1.047	0.835	0.97	SLC7A8	72.94
cg15723346	chr7	112459177	-0.1792	0.8576	0.835	0.97		90.35
cg18151134	chr21	42614392	0.1091	0.5223	0.835	0.97	BACE2	88
cg07704502	chr1	153914740	0.02945	0.141	0.835	0.97	DENND4B	98.25
cg13402298	chr1	2850682	0.7434	3.559	0.835	0.97		49.05
cg02712224	chr12	114834201	-0.5172	2.476	0.835	0.97	TBX5	46.79
cg00754740	chr14	105912033	0.1036	0.4961	0.835	0.97	MTA1	89.12
cg00975912	chr15	45718871	0.1132	0.5421	0.835	0.97		86.51
cg07688931	chr5	122420638	-0.1398	0.6695	0.835	0.97		89.87
cg18367631	chr7	653309	0.2462	1.179	0.835	0.97	PRKAR1B	26.59
cg27651003	chr16	67261081	-0.02949	0.1412	0.835	0.97	TMEM208	2.21
cg10334489	chr17	25798878	0.267	1.278	0.835	0.97	KSR1	57.79
cg03463818	chr8	94766468	0.7517	3.599	0.835	0.97	TMEM67	32.47
cg07438288	chr3	10547187	-0.5025	2.406	0.835	0.97	ATP2B2	51.7
cg24236903	chr17	48610110	0.1419	0.6796	0.835	0.97	EPN3	6.3
cg17061179	chr10	89578541	-0.03746	0.1794	0.835	0.97	ATAD1	3.58
cg01849047	chr16	3646322	-0.118	0.5651	0.835	0.97	BTBD12	92.19
cg05527785	chr17	46656543	-0.2816	1.348	0.835	0.97	HOXB4	75.05
cg21451378	chr8	19171354	0.02966	0.142	0.835	0.97	SH2D4A	4.21
cg02233459	chr1	3460467	-0.1298	0.6215	0.835	0.97	MEGF6	36.81
cg17881042	chr17	78192008	-0.1313	0.6289	0.835	0.97	SGSH	84.02
cg15212421	chr20	39945633	-0.2983	1.428	0.835	0.97		32.84
cg08457906	chr19	3114760	-0.1027	0.492	0.835	0.97	GNA11	92.22
cg20917484	chr12	6644066	-0.03857	0.1847	0.835	0.97	GAPDH	3.76
cg26524306	chr5	172113857	-0.1048	0.5018	0.835	0.97	NEURL1B	96.06
cg14657517	chr11	32456910	0.2868	1.374	0.835	0.97	WT1	6.59
cg14536517	chr10	132239501	0.4212	2.017	0.835	0.97		32.06
cg11380327	chr2	24715213	0.2212	1.059	0.835	0.97		16.72
cg11816739	chr17	42926867	0.1915	0.917	0.835	0.97	HIGD1B	83.93
cg24411090	chrX	49031256	0.2415	1.157	0.835	0.97	PLP2	50.71
cg24147543	chr6	32554481	0.3901	1.868	0.835	0.97	HLA-DRB1	10.23
cg16768447	chr15	52310788	-0.1499	0.7178	0.835	0.97	MAPK6	84.67
cg06629170	chr5	139141138	-0.214	1.025	0.835	0.97		65.86
cg14832223	chr15	75490372	0.2372	1.136	0.835	0.97		72.98
cg19021466	chr12	85305742	-0.04485	0.2148	0.835	0.97	SLC6A15	3.72
cg21464492	chr2	1691062	-0.5298	2.537	0.835	0.97	PXDN	52.88
cg00719373	chr8	47318649	-0.2598	1.244	0.835	0.97		90.39
cg03719128	chr10	31607150	0.1509	0.7227	0.835	0.97	ZEB1	11.09
cg23696886	chr8	22437193	-0.1658	0.7942	0.835	0.97	PDLIM2	15.01
cg14847818	chr3	114328840	0.7162	3.43	0.835	0.97	ZBTB20	67.39
cg16321109	chr8	1732011	-0.06633	0.3178	0.835	0.97	CLN8	94.84
cg25697442	chr6	1708713	0.1646	0.7886	0.835	0.97	GMDS	86.82
cg10914558	chr12	117797056	-0.2907	1.393	0.835	0.97	NOS1	35.01
cg01651728	chrX	145076186	0.5027	2.408	0.835	0.97	MIR890	32.43
cg01295399	chr10	50820278	0.5083	2.435	0.835	0.97	SLC18A3	53.95
cg26725047	chr6	166836730	-0.4617	2.212	0.835	0.97	RPS6KA2	45.19
cg24550010	chr1	65731107	-0.1877	0.8993	0.835	0.97	DNAJC6	78.59
cg04088433	chr12	91576441	-0.2936	1.407	0.835	0.97	DCN	77.47
cg10486865	chr17	64355892	-0.2401	1.15	0.835	0.97	PRKCA	80.94
cg12308746	chr2	172952415	-0.763	3.656	0.835	0.97	DLX1	39.03
cg01199888	chr2	113672713	-0.08783	0.4208	0.835	0.97	IL1F7	90.62
cg13457522	chr9	99615182	-0.2848	1.365	0.835	0.97	ZNF782	48.48
cg04396314	chr11	65292474	0.03098	0.1484	0.835	0.97	SCYL1	3.75
cg24990490	chr6	57447898	-0.4008	1.92	0.835	0.97	PRIM2	69.01
cg13798721	chr14	105190477	-0.02341	0.1122	0.835	0.97	ADSSL1	2.24
cg08289409	chr19	58427935	-0.966	4.628	0.835	0.97	ZNF417	23.03
cg24425705	chr19	18704214	-0.1115	0.5345	0.835	0.97	CRLF1	88.71
cg09177518	chr1	196578010	-0.05129	0.2458	0.835	0.97	KCNT2	2.62
cg16300310	chr12	133381504	-0.161	0.7715	0.835	0.97	GOLGA3	92.25
cg02982610	chr13	31309403	-0.5213	2.498	0.835	0.97	ALOX5AP	49.83
cg03955375	chr8	22477237	-0.02789	0.1336	0.835	0.97	KIAA1967	97.56
cg02058870	chr14	72053146	-0.2038	0.9766	0.835	0.97	SIPA1L1	13.97
cg02725014	chr5	78809520	-0.09044	0.4334	0.835	0.97	HOMER1	4.94
cg24251218	chr11	10347429	-0.212	1.016	0.835	0.97		61.02
cg25987408	chr5	154318104	-0.1472	0.7053	0.835	0.97	GEMIN5	15.9
cg15002332	chr11	62670242	0.07431	0.3561	0.835	0.97		90.79
cg20731340	chr6	6614072	0.1369	0.6562	0.835	0.97	LOC285780	88.71
cg23738708	chr1	206240661	0.107	0.5129	0.835	0.97	C1orf186	90.81
cg13712197	chr12	124844874	0.06469	0.31	0.835	0.97	NCOR2	95.68
cg07054927	chr19	1300085	-0.4361	2.09	0.835	0.97		37.9
cg24030614	chr13	44545080	0.03141	0.1505	0.835	0.97		96.88
cg02329576	chr7	3342048	-0.04431	0.2124	0.835	0.97	SDK1	6.13
cg20311839	chr20	61197101	0.2693	1.291	0.835	0.97		50.85
cg20315150	chr7	28647577	-0.1204	0.5771	0.835	0.97	CREB5	86.1
cg07960624	chr8	119208486	0.4569	2.19	0.835	0.97	SAMD12	31.1
cg21884062	chr13	36050844	0.1673	0.8019	0.835	0.97	MIR548F5	8.61
cg14947478	chr20	34025962	-0.5514	2.643	0.835	0.97	GDF5	44.3
cg24512216	chr6	30157039	-0.1591	0.7626	0.835	0.97	TRIM26	85.88
cg22161893	chr6	33147499	-0.06514	0.3122	0.835	0.97	COL11A2	94.28
cg04438098	chr13	112214112	-0.4651	2.23	0.835	0.97		32.09
cg13931896	chr9	95822582	-0.121	0.5798	0.835	0.97	SUSD3	88.11
cg22765612	chr19	5237246	-0.2856	1.369	0.835	0.97	PTPRS	43.62
cg16163981	chr2	11052885	-0.2751	1.319	0.835	0.97	KCNF1	15.9
cg03601886	chr1	53649218	-0.2083	0.9984	0.835	0.97		25.21
cg24200165	chr13	111658907	-0.2312	1.108	0.835	0.97		77.55
cg19014435	chr12	130589252	-0.4295	2.059	0.835	0.97		33.06
cg25368917	chr12	124788627	-0.01838	0.08813	0.835	0.97	FAM101A	98.88
cg07337234	chr22	36851107	0.02063	0.09891	0.835	0.97		2.64
cg20163085	chr1	10510396	-0.1157	0.5545	0.835	0.97	CORT	93.3
cg00059015	chr1	60340545	-0.1803	0.8643	0.835	0.97	HOOK1	90.98
cg02454053	chr15	85327774	0.2228	1.068	0.835	0.97	ZNF592	90.1
cg12520919	chr19	55896842	-0.01794	0.08601	0.835	0.97	RPL28	2.34
cg12027424	chr3	161163295	-0.6333	3.036	0.835	0.97		63.21
cg13860836	chr1	6146203	0.3491	1.674	0.835	0.97	KCNAB2	44.92
cg19528338	chr20	6749897	0.8147	3.906	0.835	0.97	BMP2	55.88
cg17969913	chr6	73865360	0.2046	0.9811	0.835	0.97	KCNQ5	18.02
cg13443165	chr9	33130375	-0.1478	0.7087	0.835	0.97	B4GALT1	26.45
cg25031476	chr12	71113067	0.3386	1.623	0.835	0.97	PTPRR	38.54
cg25194822	chr5	113699604	0.2632	1.262	0.835	0.97	KCNN2	7.43
cg11436899	chr4	103790509	-0.09194	0.4408	0.835	0.97	CISD2	4.81
cg24271505	chr11	6593220	-0.09328	0.4472	0.835	0.97	DNHD1	90.95
cg24410234	chr10	98759629	0.1789	0.8576	0.835	0.97	SLIT1	75.23
cg26780750	chr16	4743284	-0.05035	0.2414	0.835	0.97	NUDT16L1	4.43
cg16942190	chr10	32667705	-0.02793	0.1339	0.835	0.97		2.75
cg02190678	chr16	31089140	0.01326	0.06358	0.835	0.97	ZNF646	98.39
cg27207756	chr4	1607291	0.1702	0.8162	0.835	0.97		28.39
cg18955698	chr17	43025023	0.1044	0.5007	0.835	0.97	KIF18B	5.41
cg12762303	chr6	100008922	-0.1711	0.8202	0.835	0.97	CCNC	90.72
cg23344395	chr3	192634002	0.1511	0.7244	0.835	0.97	C3orf59	22.49
cg12543821	chr10	18964622	-0.1907	0.9146	0.835	0.97	ARL5B	90.11
cg01353448	chr7	31726912	0.6588	3.159	0.835	0.97	C7orf16	64.07
cg05593325	chr9	101569696	0.1468	0.7041	0.835	0.97	GALNT12	23.41
cg06250135	chr8	26481822	0.1216	0.583	0.835	0.97	DPYSL2	79.71
cg21213430	chr9	35859254	0.4196	2.012	0.835	0.97	LOC92973	57.48
cg02308245	chr16	85833143	0.1298	0.6223	0.835	0.97	COX4NB	7.75
cg11152884	chr5	170850020	0.05401	0.259	0.835	0.97	FGF18	93.63
cg06734816	chr6	116422381	-0.09989	0.4791	0.835	0.97	NT5DC1	5.35
cg18395777	chr1	76189954	-0.02198	0.1054	0.835	0.97	ACADM	2.35
cg04919234	chr6	99392478	0.1193	0.5721	0.835	0.97	FBXL4	88.35
cg03565240	chr8	1204483	0.5242	2.514	0.835	0.97		62.65
cg10687087	chr19	50962411	-0.5501	2.638	0.835	0.97	MYBPC2	25.8
cg07047280	chr21	41516394	0.4289	2.057	0.835	0.97	DSCAM	53.39
cg05628549	chr11	6341895	-0.287	1.377	0.835	0.97	PRKCDBP	44.56
cg22607220	chr19	2481267	-0.1527	0.7325	0.835	0.97		78.07
cg06363798	chr1	171604882	0.1969	0.9445	0.835	0.97	MYOC	82.83
cg05790551	chr6	3284094	-0.01903	0.0913	0.835	0.97	SLC22A23	98.78
cg10666248	chr11	92699489	0.1561	0.7487	0.835	0.97		88.49
cg05065602	chr10	12940223	0.1099	0.5271	0.835	0.97	CCDC3	89.03
cg08060515	chr15	49448048	-0.02024	0.0971	0.835	0.97	GALK2	1.71
cg19771599	chr1	11070084	-0.04704	0.2256	0.835	0.97		94.98
cg25098174	chr17	61512571	-0.183	0.878	0.835	0.97	CYB561	69.69
cg09072408	chr11	118663568	0.3093	1.484	0.835	0.97		22.02
cg16379671	chr12	131647826	0.6984	3.351	0.835	0.97		75.62
cg09435227	chr3	55505073	0.1846	0.8854	0.835	0.97	WNT5A	79.26
cg23462402	chr20	2822804	0.08979	0.4308	0.835	0.97	VPS16	89.23
cg15744124	chr6	32306089	-0.9746	4.676	0.835	0.97	C6orf10	73.02
ch.19.1633300R	chr19	50151944	0.05018	0.2408	0.835	0.97	SCAF1	4.82
cg10011744	chr17	76142756	-0.2844	1.365	0.835	0.97	C17orf99	77.73
cg25223500	chr19	2286790	0.3301	1.584	0.835	0.97		49.4
cg09644662	chr4	37585294	-0.1707	0.819	0.835	0.97	C4orf19	86.21
cg11611932	chr7	46073483	-0.2074	0.995	0.835	0.97		80.34
cg11696840	chr17	66773448	0.4203	2.017	0.835	0.97		61.51
cg10529613	chr14	25287305	-0.4198	2.014	0.835	0.97	STXBP6	30.88
cg00574740	chr13	76209541	0.1168	0.5603	0.835	0.97	LMO7	8.07
cg13739680	chr9	138662323	0.4486	2.153	0.835	0.97	KCNT1	51.25
cg03757501	chr2	162982430	-0.1262	0.6056	0.835	0.97		92.6
cg04088650	chr13	76123534	-0.06327	0.3036	0.835	0.97	UCHL3	5.21
cg07613952	chr5	68488457	-0.2301	1.104	0.835	0.97	CENPH	81.31
cg21077049	chr7	96132850	-0.2201	1.056	0.835	0.97		88.58
cg24691042	chr5	171708977	0.1526	0.7322	0.835	0.97	UBTD2	82.59
cg13345122	chr2	168912885	-0.4427	2.124	0.835	0.97	STK39	65.66
cg02025034	chr12	123346710	-0.1518	0.7283	0.835	0.97	HIP1R	78.7
cg07852557	chr17	79422586	0.2385	1.144	0.835	0.97	BAHCC1	48.07
cg07493499	chr17	911887	0.2374	1.139	0.835	0.97	ABR	78.42
cg15999274	chr2	242688398	-0.1034	0.4964	0.835	0.97	D2HGDH	87.74
cg01606401	chr2	214147709	-0.2725	1.308	0.835	0.97	SPAG16	82.38
cg02731159	chr12	65559832	-0.09538	0.4577	0.835	0.97		92.44
cg10571168	chr7	156583547	-0.4892	2.347	0.835	0.97	LMBR1	78.9
cg14388993	chrX	47342690	-0.3111	1.493	0.835	0.97	ZNF41	9.64
cg10902012	chr6	4789083	0.1291	0.6197	0.835	0.97	CDYL	84.97
cg22716368	chr1	29045698	-0.1495	0.7174	0.835	0.97		60.8
cg26002628	chr10	63660195	0.03552	0.1705	0.835	0.97	ARID5B	3.99
cg14651616	chr11	64563992	-0.1281	0.6146	0.835	0.97	MAP4K2	84.7
cg09692822	chr7	1519443	0.1374	0.6593	0.835	0.97	INTS1	86.45
cg04984818	chr14	104195301	-0.03896	0.187	0.835	0.97	ZFYVE21	95.32
cg18713168	chr3	45883381	-0.4441	2.131	0.835	0.97	LZTFL1	6.96
cg19756042	chr10	70102167	-0.3623	1.739	0.835	0.97	HNRNPH3	81.79
cg19920134	chr7	38227870	-0.1158	0.5557	0.836	0.97	STARD3NL	77.89
cg10917899	chr2	179060117	0.04699	0.2255	0.836	0.97	OSBPL6	3.24
cg08204817	chr3	122233903	-0.01735	0.08327	0.836	0.97	KPNA1	2.01
cg16119835	chr14	23306850	0.03539	0.1699	0.836	0.97	MMP14	3.78
cg15228451	chr20	34649125	0.297	1.425	0.836	0.97		78.18
cg19323338	chr1	1242997	-0.07664	0.3679	0.836	0.97	PUSL1	4.2
ch.22.137888R	chr22	21290185	-0.06587	0.3162	0.836	0.97	CRKL	17.7
cg00067742	chr2	1926888	-0.5365	2.575	0.836	0.97	MYT1L	46.15
cg02365577	chr19	38486137	-0.05552	0.2665	0.836	0.97	SIPA1L3	94.35
cg10943842	chr14	102973254	0.1159	0.5564	0.836	0.97	ANKRD9	90.63
cg13680320	chr6	150327687	-0.07134	0.3425	0.836	0.97	RAET1K	93.31
cg12642725	chr12	15371727	0.1578	0.7573	0.836	0.97	RERG	78.82
cg08246366	chr7	157985113	-0.6442	3.092	0.836	0.97	PTPRN2	64.6
cg03158400	chr21	42688886	-0.6487	3.114	0.836	0.97	FAM3B	11.32
cg09005548	chr6	33283990	-0.09408	0.4517	0.836	0.97	ZBTB22	90.66
cg00551143	chr7	28998860	-0.2007	0.9634	0.836	0.97	TRIL	54.74
cg00932104	chr1	19972707	0.1756	0.8429	0.836	0.97	NBL1	57.62
cg07899794	chr17	19266098	-0.01689	0.08109	0.836	0.97	B9D1	2.21
cg26248908	chr17	4614115	-0.02343	0.1125	0.836	0.97	ARRB2	2.87
cg01187883	chr3	186953108	0.3195	1.534	0.836	0.97	MASP1	83.18
cg11021661	chr11	76752589	0.08753	0.4202	0.836	0.97	B3GNT6	92.13
cg14845689	chr10	119306193	-0.397	1.906	0.836	0.97	EMX2	14.31
cg11502565	chr11	6978684	-0.2817	1.353	0.836	0.97	ZNF215	88.68
cg01883843	chr3	36360652	0.4628	2.222	0.836	0.97		52.84
cg22036487	chr6	1446441	0.5165	2.48	0.836	0.97		64.56
cg25964213	chr8	17207503	-0.3092	1.485	0.836	0.97	MTMR7	55.27
cg17722664	chr15	66797429	-0.02298	0.1103	0.836	0.97	ZWILCH	3.4
cg01959236	chr19	9517985	0.1645	0.7899	0.836	0.97		7.99
cg12268236	chr1	3329292	-0.7813	3.751	0.836	0.97	PRDM16	50.45
cg14013040	chr9	112852486	-0.2307	1.108	0.836	0.97	AKAP2	71.39
cg14665203	chr1	27337923	0.1817	0.8723	0.836	0.97	FAM46B	35.73
cg10575219	chr7	105313992	-0.1361	0.6535	0.836	0.97	ATXN7L1	78.51
cg09583374	chr12	54809239	-0.1572	0.7547	0.836	0.97	ITGA5	22.5
cg20888326	chr2	112645502	-0.07309	0.351	0.836	0.97		7.82
cg06862150	chr5	151150984	-0.1168	0.5609	0.836	0.97	G3BP1	9.57
cg14099845	chr19	3464314	0.3448	1.656	0.836	0.97		87.24
cg01853246	chr3	119217692	-0.02076	0.09968	0.836	0.97	C3orf1	3.22
cg11290181	chr5	130604045	-0.2366	1.136	0.836	0.97	CDC42SE2	80.91
cg16697438	chr10	72043538	0.4092	1.965	0.836	0.97		40.57
cg16011496	chr8	63057206	0.531	2.55	0.836	0.97		16.12
cg11238995	chr3	63295625	-0.5908	2.838	0.836	0.97	SYNPR	60.93
cg16292782	chr1	10383706	0.2453	1.178	0.836	0.97	KIF1B	67.35
cg08757348	chr11	7041565	-0.08865	0.4258	0.836	0.97	ZNF214	4.88
cg12424694	chr21	46351920	0.1301	0.6248	0.836	0.97		9.09
cg23092358	chr4	147443662	-0.01655	0.07947	0.836	0.97	SLC10A7	2.05
cg16767506	chr7	142494244	0.3987	1.915	0.836	0.97		60.14
cg23524184	chr17	48129754	0.05388	0.2588	0.836	0.97		95.9
cg11046836	chr14	72088434	-0.1185	0.5693	0.836	0.97	SIPA1L1	92
cg19259013	chr1	165795263	-0.3377	1.622	0.836	0.97		66.05
cg17066033	chr18	55859773	-0.1193	0.5731	0.836	0.97	NEDD4L	91.03
cg24822402	chr3	133175241	-0.1792	0.8607	0.836	0.97	BFSP2	45.42
cg10572969	chr11	13690188	0.2096	1.007	0.836	0.97	FAR1	2.15
cg19215678	chr12	124821188	0.01633	0.07847	0.836	0.97	NCOR2	98.5
cg07764652	chr19	13973269	-0.05191	0.2494	0.836	0.97		2.49
cg00534492	chr9	70922191	0.2754	1.323	0.836	0.97		8.51
cg15383979	chr17	78362278	0.03295	0.1583	0.836	0.97	RNF213	96.11
cg03289872	chr19	56989102	0.4714	2.265	0.836	0.97	ZNF667	13.69
cg25839807	chr1	246958421	-0.3509	1.686	0.836	0.97		40.45
cg16702469	chr2	179711076	0.4674	2.246	0.836	0.97	CCDC141	58.2
cg05708079	chr12	90102477	-0.03921	0.1884	0.836	0.97	LOC338758	3.99
cg11137709	chr14	21508979	-0.1788	0.8592	0.836	0.97	RNASE7	18.08
cg04021962	chr11	441986	-0.3656	1.757	0.836	0.97	ANO9	13.31
cg25304816	chr1	36627734	0.3015	1.449	0.836	0.97	MAP7D1	40.28
cg05399692	chr13	46190198	0.2068	0.9936	0.836	0.97	FAM194B	81.51
cg04442631	chr22	36593144	-0.2145	1.031	0.836	0.97	APOL4	60.6
cg24487372	chr10	73137135	-0.1738	0.8352	0.836	0.97		3.01
cg12417609	chr12	87510712	0.7836	3.766	0.836	0.97		39.62
cg20071498	chr8	33342594	-0.01349	0.06481	0.836	0.97	MAK16	1.78
cg13726814	chr2	120230682	-0.08902	0.4278	0.836	0.97	SCTR	92.46
cg03733196	chr12	52445075	-0.02008	0.09649	0.836	0.97	NR4A1	2.18
cg17054697	chr11	45717592	-0.3351	1.61	0.836	0.97		73.3
cg22262233	chr15	27736070	0.6876	3.304	0.836	0.97	GABRG3	73.13
cg22491379	chr2	120553625	-0.06925	0.3328	0.836	0.97	PTPN4	94.09
cg02613108	chr10	56561134	0.2505	1.204	0.836	0.97	PCDH15	11.46
cg13609385	chr8	41580932	-0.09005	0.4328	0.836	0.97	ANK1	90.06
cg04424119	chr1	8403680	-0.3664	1.761	0.836	0.97	SLC45A1	45.25
cg03578458	chr15	70389891	-0.135	0.6486	0.836	0.97	TLE3	7.85
cg04232698	chr1	1260157	-0.1275	0.6126	0.836	0.97	GLTPD1	8.72
cg04293602	chr11	65553660	0.1904	0.9148	0.836	0.97	OVOL1	71.66
cg18068561	chr5	43601948	-0.1731	0.8321	0.836	0.97	NNT	58.22
cg01723747	chr16	1727942	-0.1727	0.8302	0.836	0.97	HN1L	15.73
cg11411228	chr4	185939892	-0.2674	1.285	0.836	0.97	HELT	9.97
cg06107469	chr12	56862350	-0.01519	0.073	0.836	0.97	SPRYD4	1.71
cg14709449	chr11	8187428	0.2834	1.362	0.836	0.97	RIC3	31.65
cg01305539	chr9	124328327	0.2003	0.9628	0.836	0.97	DAB2IP	74.28
cg03770318	chr15	96870625	0.09121	0.4384	0.836	0.97	NR2F2	5.22
cg17245726	chr1	180541206	0.1518	0.7294	0.836	0.97		91.53
cg09833911	chr16	88701212	-0.1666	0.8008	0.836	0.97		10.81
cg04117396	chr17	76795028	0.1006	0.4835	0.836	0.97	USP36	90.42
cg13533976	chr17	47865880	0.05691	0.2736	0.836	0.97	MYST2	6.15
cg00202819	chr12	102134014	-0.2412	1.16	0.836	0.97	SYCP3	84.02
cg26682510	chr14	32546457	0.07614	0.3661	0.836	0.97	ARHGAP5	6.12
cg08514304	chr16	29994437	-0.1524	0.7328	0.836	0.97	TAOK2	83.2
cg14958756	chr5	168430206	-0.1191	0.5724	0.836	0.97	SLIT3	90.14
cg02855883	chr12	68052121	0.06385	0.307	0.836	0.97	DYRK2	94.51
cg25979829	chr22	24998181	0.4478	2.153	0.836	0.97	GGT1	65.94
cg12133444	chr1	215740424	-0.09379	0.4509	0.836	0.97	KCTD3	6.59
cg24354784	chr6	26059952	-0.4054	1.949	0.836	0.97		75.79
cg12743727	chr10	44101728	-0.1906	0.9162	0.836	0.97	ZNF485	18.51
cg02093951	chr5	67112088	0.09228	0.4437	0.836	0.97		92.65
cg20395128	chr19	4243436	-0.2512	1.208	0.836	0.97		82.06
cg17560267	chr6	45545422	-0.2152	1.035	0.836	0.97		73.27
cg23583501	chr14	85292067	-0.9101	4.376	0.836	0.97		52.71
cg20810345	chr1	240162334	0.4897	2.355	0.836	0.97		45.75
cg07780164	chr16	1788682	0.1095	0.5266	0.836	0.97	MAPK8IP3	87.87
cg26249135	chr6	32026147	0.486	2.337	0.836	0.97	TNXB	51.28
cg12614633	chr1	22110289	-0.07502	0.3607	0.836	0.97	USP48	6.36
cg16252889	chr4	54487027	-0.1366	0.6567	0.836	0.97		92.68
cg19060823	chr12	69081387	-0.1576	0.758	0.836	0.97	NUP107	12.43
cg19937210	chr4	179734190	0.4779	2.298	0.836	0.97		38.13
cg18462033	chr8	62536347	-0.5929	2.851	0.836	0.97	ASPH	74.49
cg25941285	chr15	61051906	0.4055	1.95	0.836	0.97	RORA	44.3
cg16696270	chr8	132052934	0.3221	1.549	0.836	0.97	ADCY8	14.48
cg09053907	chr4	75720055	-0.117	0.5628	0.836	0.97	BTC	6.32
cg20521345	chr14	93650746	-0.08662	0.4166	0.836	0.97	MOAP1	5.01
cg15495594	chr3	119186661	0.3838	1.846	0.836	0.97	KTELC1	60.25
cg14945316	chr4	567537	-0.4814	2.315	0.836	0.97		61.78
cg10641939	chr2	147973149	0.2428	1.168	0.836	0.97		78.27
cg01344797	chr10	104172924	0.1526	0.7341	0.836	0.97	PSD	24.44
cg01649334	chr3	101547296	0.2737	1.317	0.836	0.97	NFKBIZ	42.96
cg13904874	chr9	89411000	-0.2287	1.1	0.836	0.97		53.13
cg09656426	chrX	138277085	-1.269	6.104	0.836	0.97	FGF13	55.07
cg07460981	chr3	16271108	0.3055	1.469	0.836	0.97	GALNTL2	79.48
cg09929564	chr1	153643582	0.05777	0.2779	0.836	0.97	ILF2	4.34
cg26215807	chr14	89254566	0.2765	1.33	0.836	0.97	EML5	85.42
cg02708389	chr12	120741614	0.09498	0.4568	0.836	0.97	SIRT4	89.45
cg25828259	chr2	47918397	-0.05305	0.2552	0.836	0.97		97.23
cg14634842	chr2	232574012	-0.0607	0.292	0.836	0.97	PTMA	3.21
cg26107754	chr3	156848845	0.1693	0.8143	0.836	0.97		80.07
cg23718606	chr6	27219812	-0.1048	0.5042	0.836	0.97	PRSS16	12.33
cg06697804	chr16	87761016	0.05483	0.2638	0.836	0.97	KLHDC4	94.41
cg03759094	chr16	626167	0.1616	0.7775	0.836	0.97	PIGQ	66.67
cg04847478	chr10	133735188	-0.05218	0.251	0.836	0.97		93.91
cg25652751	chr15	77748245	0.1439	0.6922	0.836	0.97	HMG20A	82.47
cg19199590	chr11	62457677	-0.07173	0.3451	0.836	0.97	LRRN4CL	91.97
cg02853497	chr1	46113000	-0.0808	0.3887	0.836	0.97	RPS15AP10	91.94
cg23057170	chr15	31086755	-0.322	1.549	0.836	0.97		82.73
cg19234484	chr1	242159456	0.1471	0.7078	0.836	0.97	MAP1LC3C	80.92
cg24811772	chrX	23682911	-0.2304	1.109	0.836	0.97		85.34
cg02242989	chr15	26147435	-0.1033	0.497	0.836	0.97		84.81
cg00461236	chr16	86704016	-0.4744	2.282	0.836	0.97		21.19
cg12167688	chr17	2771225	0.2333	1.122	0.836	0.97	RAP1GAP2	55.52
cg05850762	chr16	3086396	0.1461	0.7031	0.836	0.97	CCDC64B	5.64
cg02363766	chr5	2008270	-0.3069	1.477	0.836	0.97		35.86
cg18530511	chr3	159479909	0.2339	1.126	0.836	0.97	SCHIP1	77.84
cg04222986	chr11	2210860	-0.315	1.516	0.836	0.97		47.19
cg01596963	chr11	62455830	-0.2822	1.358	0.836	0.97	LRRN4CL	47.2
cg07738439	chr14	101924458	-0.3682	1.772	0.836	0.97		39.76
cg04226001	chr11	118233209	0.05589	0.2689	0.836	0.97	UBE4A	93.61
cg01932182	chr2	3689368	0.3584	1.725	0.836	0.97	COLEC11	66.81
cg15946212	chr13	53425831	-0.8164	3.929	0.836	0.97		36.89
cg07460129	chr7	42951881	0.02334	0.1123	0.836	0.97	C7orf25	3.08
cg03403215	chr10	133761248	0.2063	0.9927	0.836	0.97	PPP2R2D	67.91
cg15146004	chr3	53380803	-0.03925	0.1889	0.836	0.97	DCP1A	3.83
cg01301117	chr7	1953969	0.2014	0.9693	0.836	0.97	MAD1L1	91.34
cg00360362	chr5	74633527	-0.07906	0.3805	0.836	0.97	HMGCR	4.78
cg17559549	chr17	19280947	0.03069	0.1477	0.836	0.97	MAPK7	4.21
cg09255966	chr1	2334136	-0.09677	0.4657	0.836	0.97	RER1	93.54
cg21756806	chr11	46638289	-0.06705	0.3227	0.836	0.97	KIAA0652	6.69
cg16982291	chr2	190715638	-0.06859	0.3301	0.836	0.97	PMS1	92.65
cg24712567	chr19	1108560	-0.4969	2.391	0.836	0.97	SBNO2	82.61
cg22607134	chr19	58960319	0.6058	2.916	0.836	0.97		43.05
cg23620282	chr5	1882900	-0.6903	3.322	0.836	0.97	IRX4	18.41
cg12402132	chr12	121148554	-0.02704	0.1301	0.836	0.97	UNC119B	1.9
cg27008631	chr19	49176342	0.2301	1.107	0.836	0.97	NTN5	55.84
cg19656425	chr14	36563446	0.578	2.782	0.836	0.97		48.41
cg01433332	chr16	85407575	-0.1388	0.6679	0.836	0.97		72.7
cg00555293	chr19	45681510	-0.0373	0.1795	0.836	0.97	BLOC1S3	3.07
cg21933989	chr20	1931466	0.05321	0.2561	0.836	0.97		94.49
cg00510787	chr6	151772946	-0.1608	0.7742	0.836	0.97	C6orf211	4.05
cg15850954	chr10	26505245	0.08737	0.4206	0.836	0.97	GAD2	8.72
cg03052128	chr12	85671811	0.4093	1.97	0.836	0.97		59.16
cg24361761	chr10	25782377	0.2918	1.404	0.836	0.97	GPR158	78.39
cg20251161	chr17	58212962	-0.02214	0.1066	0.836	0.97		1.89
cg25409734	chr5	139682831	-0.0378	0.182	0.836	0.97	PFDN1	4.01
cg07130890	chr2	172949281	-0.1217	0.5859	0.836	0.97	DLX1	11.44
cg16219125	chr3	174043293	-0.2711	1.305	0.836	0.97		81.24
cg12069267	chr4	1407858	0.3658	1.761	0.836	0.97		22.81
cg06077899	chr12	32832894	-0.2681	1.291	0.836	0.97	DNM1L	4.23
cg16135695	chr10	1889970	0.5437	2.617	0.836	0.97		32.52
cg04677938	chr1	26202270	-0.0804	0.3871	0.836	0.97		3.44
cg16107172	chr19	59023222	-0.1616	0.7782	0.836	0.97	SLC27A5	84.92
cg15124540	chr7	156315727	0.361	1.738	0.836	0.97		63.9
cg05835018	chr2	232260784	-0.3798	1.828	0.836	0.97	B3GNT7	20.1
cg06895124	chr8	141588750	-0.07789	0.375	0.836	0.97	EIF2C2	85.08
cg25020073	chr10	4925586	-0.3794	1.827	0.836	0.97	tAKR	47.15
cg26069514	chr8	21900314	0.1405	0.6765	0.836	0.97	FGF17	10.3
cg01466976	chr5	170740289	0.264	1.271	0.836	0.97		37.83
cg23794323	chr6	116937974	0.05373	0.2587	0.836	0.97	RSPH4A	8.07
cg00933411	chr8	13373090	-0.2156	1.038	0.836	0.97	DLC1	13.1
cg02202858	chr1	12079252	0.2656	1.279	0.836	0.97	MIIP	22.14
cg16532606	chr17	46036419	-0.1653	0.7958	0.836	0.97	PRR15L	72.51
cg05135942	chr12	94854469	-0.09139	0.4401	0.836	0.97	CCDC41	10.19
cg10502431	chr2	130764859	-0.1693	0.8155	0.836	0.97		45.73
cg20756600	chr21	46435806	-0.148	0.7125	0.836	0.97		93.14
cg06068627	chr3	156393581	-0.02339	0.1126	0.836	0.97	TIPARP	3.24
cg21654974	chr17	5389607	0.05484	0.2641	0.836	0.97	DERL2	3.22
cg00448659	chr7	150709877	-0.2781	1.339	0.836	0.97	ATG9B	69.34
cg12595585	chr6	6008937	0.06036	0.2907	0.836	0.97	NRN1	8.14
cg17522866	chr5	147052374	0.5128	2.469	0.836	0.97	JAKMIP2	66.25
cg19216359	chr17	851844	0.1713	0.8248	0.836	0.97	NXN	21.24
cg10361659	chr13	51482542	0.1061	0.5109	0.836	0.97	RNASEH2B	88.7
cg07114444	chr1	117074498	-0.08005	0.3855	0.836	0.97	CD58	93.69
cg07172036	chr6	15663356	-0.01666	0.08025	0.836	0.97	DTNBP1	2.02
cg15664462	chr3	151996146	-0.4591	2.211	0.836	0.97	MBNL1	78.89
cg26888356	chr10	118154544	0.4909	2.364	0.836	0.97		82.73
cg19309499	chr8	1150488	-0.4219	2.032	0.836	0.97		42.07
cg26977256	chr6	32022470	0.3616	1.742	0.836	0.97	TNXB	60.03
cg05306134	chr19	1626509	0.08617	0.415	0.836	0.97	TCF3	90.25
cg07709606	chr2	17699243	0.3432	1.653	0.836	0.97	RAD51AP2	36.85
cg05340629	chr7	100303282	0.02712	0.1306	0.836	0.97	POP7	2.42
cg04379563	chr16	87392076	-0.06419	0.3092	0.836	0.97	FBXO31	93.42
cg13257412	chr2	211340637	0.201	0.9679	0.836	0.97	LANCL1	62.39
cg20278854	chr3	195929492	-0.2648	1.276	0.836	0.97	ZDHHC19	55.27
cg01365249	chr10	72972769	-0.03741	0.1802	0.836	0.97	UNC5B	1.41
cg05018023	chr10	14374096	-0.2083	1.003	0.836	0.97	FRMD4A	83.53
cg18351191	chr5	179367138	-0.2259	1.088	0.836	0.97		90.91
cg26904914	chr5	39425374	-0.01949	0.09386	0.836	0.97	DAB2	2.53
cg16971889	chr20	5584138	-0.1504	0.7243	0.836	0.97	RP5-1022P6.2	66.85
cg01814963	chr1	146644097	0.06777	0.3265	0.836	0.97	PRKAB2	4.09
cg20108357	chr11	27718978	-0.2173	1.047	0.836	0.97	BDNF	28.74
cg18009574	chr11	19744280	-0.1906	0.9182	0.836	0.97	NAV2	78.66
cg06196466	chr12	124933388	-0.03146	0.1516	0.836	0.97	NCOR2	97.47
cg11706540	chr21	45752597	0.3701	1.783	0.836	0.97	C21orf2	85.98
cg17703324	chr1	203462465	-0.08435	0.4064	0.836	0.97	OPTC	91.53
cg18714086	chr12	112200694	-0.2053	0.9893	0.836	0.97		84.92
cg01313949	chr6	159278105	0.06258	0.3015	0.836	0.97	OSTCL	94.92
cg25080924	chr4	176339367	-0.4041	1.947	0.836	0.97		52.59
cg19185579	chr8	41906128	-0.2031	0.9787	0.836	0.97	MYST3	49.09
cg19132462	chr11	10476608	0.2344	1.13	0.836	0.97	AMPD3	76.26
cg24994360	chr2	242491944	0.1471	0.7089	0.836	0.97		24.26
cg14708893	chr7	36124863	-0.5187	2.499	0.836	0.97		53.43
cg05529091	chr12	111475875	-0.3743	1.804	0.836	0.97	CUX2	51.58
cg06971254	chrX	48755675	0.4501	2.169	0.836	0.97	PQBP1	15.95
cg03315476	chr1	40915606	-0.06624	0.3192	0.836	0.97	ZNF643	2.93
cg23914904	chr12	115079494	-0.09658	0.4654	0.836	0.97		71.49
cg27287305	chr4	100576985	0.1677	0.8081	0.836	0.97		78.62
cg06849860	chr15	57731166	-0.1255	0.605	0.836	0.97	CGNL1	87.06
cg02869444	chr10	110998760	0.7156	3.448	0.836	0.97		46.92
cg22026255	chr1	161690704	-0.3385	1.631	0.836	0.97		75.19
cg00400262	chr16	89917074	-0.185	0.8917	0.836	0.97	SPIRE2	91.27
cg04973788	chr6	33291586	-0.06059	0.292	0.836	0.97	DAXX	6.58
cg13775533	chrX	99663073	-0.5741	2.767	0.836	0.97	PCDH19	61.58
cg22961623	chr19	5789699	-0.03986	0.1921	0.836	0.97	DUS3L	95.4
cg21645089	chr6	39072458	0.1742	0.8396	0.836	0.97	C6orf64	57.42
cg17594256	chr13	46014654	0.2813	1.356	0.836	0.97		51.38
cg14727952	chr11	102218358	-0.05918	0.2852	0.836	0.97	BIRC2	6.14
cg04162691	chr1	45253686	0.05789	0.279	0.836	0.97	BEST4	94.66
cg09439788	chr16	28885302	0.07284	0.3511	0.836	0.97	SH2B1	92.71
cg06660523	chr4	30722152	-0.3313	1.597	0.836	0.97	PCDH7	14.89
cg14044785	chr2	43560368	-0.1768	0.8521	0.836	0.97	THADA	20.04
cg11256152	chr8	141359786	0.2662	1.283	0.836	0.97	TRAPPC9	81.8
cg08099797	chr3	185270308	-0.3068	1.479	0.836	0.97	LIPH	32.45
cg06817455	chr1	212626474	0.226	1.089	0.836	0.97		77.12
cg09094037	chr16	76342620	-0.4769	2.299	0.836	0.97	CNTNAP4	51.77
cg18324798	chr17	11502114	-0.02623	0.1265	0.836	0.97	DNAH9	2.3
cg25886345	chr4	69176865	-0.181	0.8728	0.836	0.97	YTHDC1	91.85
cg16168199	chr17	7123990	0.03419	0.1648	0.836	0.97	DLG4	5.1
cg12123941	chr10	130493103	-0.6376	3.073	0.836	0.97		58.3
cg21697561	chr17	73974931	-0.02222	0.1071	0.836	0.97	C17orf106	2.84
cg09934692	chr12	52211788	-0.298	1.437	0.836	0.97	FIGNL2	67.65
cg17581870	chr7	1062965	0.1272	0.6133	0.836	0.97	C7orf50	90.12
cg10628276	chr19	52430632	-0.3452	1.664	0.836	0.97	ZNF613	4.41
cg04069771	chr6	116937477	-0.01947	0.09388	0.836	0.97	RSPH4A	2.5
cg05228377	chr11	27384293	0.2345	1.13	0.836	0.97	CCDC34	26.92
cg08265392	chr7	151290088	0.2746	1.324	0.836	0.97	PRKAG2	85.67
cg11547201	chr5	80501337	-0.4029	1.943	0.836	0.97	RASGRF2	83.46
cg26124136	chr5	59442548	-0.483	2.329	0.836	0.97	PDE4D	81.68
cg06431527	chr6	32158513	-0.2737	1.319	0.836	0.97	PBX2	53.28
cg07681834	chr4	106064472	-0.1428	0.6883	0.836	0.97		87.09
cg01942776	chr14	30920008	-0.4	1.929	0.836	0.97		68.28
cg03432948	chr13	53712982	0.5765	2.78	0.836	0.97		68.2
cg20093940	chr12	6930084	0.2658	1.282	0.836	0.97	GPR162	82.02
cg13508911	chr18	45662360	-0.3684	1.776	0.836	0.97		27.11
cg01879437	chr15	78913683	-0.1939	0.9348	0.836	0.97	CHRNA3	9.33
cg03522216	chr5	32174578	0.05924	0.2856	0.836	0.97	GOLPH3	5.48
cg24879560	chr3	65342971	-0.1963	0.9466	0.836	0.97	MAGI1	77.53
cg23273209	chr21	45586729	-0.2862	1.38	0.836	0.97		46.93
cg05852276	chr5	140579470	0.8139	3.925	0.836	0.97	PCDHB11	31.53
cg09820183	chr1	222886073	-0.1538	0.7415	0.836	0.97	C1orf58	8.77
cg11412793	chr2	205354559	-0.2747	1.325	0.836	0.97		72.72
ch.9.592503R	chr9	32302776	0.1433	0.6912	0.836	0.97		6.82
cg07847949	chr8	61590588	-0.1247	0.6012	0.836	0.97	CHD7	8.04
cg24249648	chr6	159416530	-0.262	1.263	0.836	0.97	RSPH3	78.92
cg17099442	chr1	230805228	-0.1254	0.6045	0.836	0.97	COG2	83.22
cg01631375	chr19	18632968	0.02374	0.1145	0.836	0.97	ELL	2.9
cg04719721	chr11	9787121	0.2095	1.01	0.836	0.97		30.09
cg26634911	chr4	47916863	-0.05724	0.276	0.836	0.97	NFXL1	6.96
cg08441822	chr15	58723879	0.2236	1.078	0.836	0.97	LIPC	68.84
cg01810267	chr5	118603742	-0.7027	3.389	0.836	0.97	TNFAIP8	16.43
cg17795252	chr3	181328009	0.1989	0.9594	0.836	0.97	SOX2OT	12.11
cg22192454	chr17	44135007	-0.1537	0.7414	0.836	0.97	KIAA1267	89.69
cg00620733	chr17	41723536	0.6578	3.173	0.836	0.97	MEOX1	28.53
cg02846961	chr19	812000	-0.2446	1.18	0.836	0.97	PTBP1	72.89
cg04478015	chr17	80345291	0.3136	1.513	0.836	0.97		58.63
cg04745201	chr1	45965797	-0.05169	0.2493	0.836	0.97	CCDC163P	3.46
cg18565809	chr12	114073351	-0.233	1.124	0.836	0.97		28.64
cg10870165	chr8	32345448	-0.2319	1.118	0.836	0.97	NRG1	17.48
cg13253303	chr11	134126080	-0.1211	0.5843	0.836	0.97	ACAD8	87.78
cg15607358	chr12	372049	0.1178	0.5681	0.836	0.97	SLC6A13	8.63
cg08894153	chr19	12606729	0.8156	3.934	0.836	0.97	ZNF709	13
cg14278345	chr22	50451054	-0.122	0.5887	0.836	0.97	IL17REL	28.8
cg03739129	chr2	220252547	-0.09389	0.453	0.836	0.97	DNPEP	11.23
cg04316754	chr20	33815109	0.3049	1.471	0.836	0.97	MMP24	18.96
cg05149195	chr3	12823966	-0.2386	1.151	0.836	0.97		49.4
cg14646075	chr2	228736089	0.09698	0.4679	0.836	0.97	WDR69	6.02
cg16456980	chr11	70714131	0.165	0.7959	0.836	0.97	SHANK2	79.04
cg15133540	chr2	210867743	-0.02298	0.1109	0.836	0.97	RPE	3.11
cg18960307	chr17	4699574	0.03201	0.1544	0.836	0.97	PSMB6	4.2
cg15484988	chr18	74961494	-0.3322	1.603	0.836	0.97	GALR1	9.09
cg24464101	chr4	38690487	0.05461	0.2634	0.836	0.97	KLF3	96.41
cg22249184	chr6	33226964	-0.1367	0.6596	0.836	0.97	VPS52	84.25
cg09898848	chr16	84271116	0.4958	2.392	0.836	0.97	KCNG4	51.94
cg02046725	chr4	185570690	-0.02339	0.1129	0.836	0.97	CCDC111	2.4
cg20799514	chr1	31192337	-0.03899	0.1881	0.836	0.97	MATN1	3.08
cg01329010	chr2	170220242	-0.03154	0.1522	0.836	0.97	LRP2	2.35
cg07666840	chr5	142065761	0.1132	0.546	0.836	0.97	FGF1	18.33
cg02059950	chr16	88094335	0.04368	0.2108	0.836	0.97	BANP	94.93
cg15840079	chr11	60691621	-0.1532	0.739	0.836	0.97	TMEM132A	22.54
cg16487852	chr16	83841511	-0.02229	0.1075	0.836	0.97	HSBP1	1.72
cg26867866	chr6	30615352	0.02503	0.1208	0.836	0.97	C6orf136	2.51
cg16480008	chr10	31288991	-0.3801	1.834	0.836	0.97	ZNF438	81.72
cg13562276	chr8	81397634	0.2581	1.245	0.836	0.97	ZBTB10	21.98
cg02371802	chr16	3706696	-0.2986	1.441	0.836	0.97	DNASE1	66.28
cg05932702	chr12	72148251	-0.1017	0.4909	0.836	0.97	RAB21	6.35
cg17586764	chr7	86574551	-0.3599	1.737	0.836	0.97	KIAA1324L	81.06
cg23652866	chr11	63438791	-0.1558	0.7516	0.836	0.97	ATL3	4.54
cg06158985	chr3	52099285	0.1553	0.7495	0.836	0.97	C3orf74	57
cg22630713	chr7	128577824	-0.05888	0.2841	0.836	0.97	IRF5	2.3
cg24555591	chr2	145149645	-0.4864	2.347	0.836	0.97	ZEB2	74.74
cg01459962	chr16	28565206	-0.03031	0.1463	0.836	0.97	CCDC101	2.4
cg19185339	chr13	44971649	-0.204	0.9844	0.836	0.97	SERP2	76.77
cg06460013	chr16	775648	-0.3404	1.643	0.836	0.97	CCDC78	49.79
cg06008345	chr10	71176719	-0.2595	1.253	0.836	0.97	TACR2	47.11
cg10374523	chr6	118620467	-0.2479	1.197	0.836	0.97	SLC35F1	22.49
cg15646382	chr5	140018709	0.05932	0.2863	0.836	0.97	TMCO6	6.13
cg00376448	chr11	64659065	-0.165	0.7964	0.836	0.97	MIR192	75.09
cg20091215	chr11	46366419	-0.1875	0.9051	0.836	0.97	DGKZ	79.51
cg02306654	chr7	157357887	0.4575	2.208	0.836	0.97	PTPRN2	44.64
cg03161309	chr17	6563585	0.441	2.128	0.836	0.97		26.14
cg00451635	chr16	10675030	-0.1299	0.6271	0.836	0.97	EMP2	26.88
cg18865631	chr1	38006319	0.07921	0.3823	0.836	0.97	SNIP1	91.25
cg22713630	chrX	71529586	-0.2452	1.183	0.836	0.97		22.81
cg24771266	chr19	44576270	-0.01831	0.08836	0.836	0.97	ZNF284	2.24
cg10117361	chr11	26171355	-0.3058	1.476	0.836	0.97		48.89
cg06748978	chr2	25562512	0.1906	0.9202	0.836	0.97	DNMT3A	74.63
cg26841383	chr13	97999364	-0.03816	0.1842	0.836	0.97	MBNL2	96.91
cg18709382	chr5	42972820	0.1293	0.6243	0.836	0.97		84.28
cg01989461	chr14	81687754	-0.02751	0.1328	0.836	0.97	GTF2A1	3.13
cg06871074	chr1	146551565	-0.3328	1.606	0.836	0.97		48.58
cg24146331	chr10	102590225	0.4049	1.955	0.836	0.97		19.94
cg10099518	chr4	7787960	0.019	0.0917	0.836	0.97	AFAP1	98.15
cg06006623	chr6	32918427	-0.09551	0.461	0.836	0.97	HLA-DMA	87.18
cg22230581	chr1	79830414	-0.4374	2.112	0.836	0.97		70.93
cg26556926	chr6	30852573	-0.02176	0.1051	0.836	0.97	DDR1	2.27
cg02099543	chr22	45899186	0.02822	0.1362	0.836	0.97	FBLN1	3.64
cg26076905	chr5	67522298	0.1176	0.5675	0.836	0.97	PIK3R1	75.08
cg07713008	chr2	1516247	0.5652	2.729	0.836	0.97	TPO	59.12
cg12983089	chr11	74800716	0.3391	1.637	0.836	0.97	OR2AT4	48.09
cg07860645	chr6	39815171	-0.2331	1.125	0.836	0.97	DAAM2	46.62
cg18078491	chr14	78635941	0.05096	0.246	0.836	0.97		3.85
cg17125585	chr1	68176471	-0.175	0.8448	0.836	0.97	GNG12	61.4
cg12194701	chr8	99952749	0.7256	3.503	0.836	0.97		20.17
cg19692996	chr6	170862576	-0.1503	0.7254	0.836	0.97	PSMB1	12.27
cg19812613	chr3	108672872	0.2479	1.197	0.836	0.97	GUCA1C	87.39
cg11468898	chr7	46574387	0.4415	2.132	0.836	0.97		49.91
cg08500510	chr10	6216350	0.1349	0.6515	0.836	0.97	PFKFB3	86.01
cg20001360	chr17	27407731	-0.1229	0.5932	0.836	0.97	MYO18A	97.77
cg14659978	chr2	97563966	-0.175	0.8451	0.836	0.97	FAM178B	41.02
cg13150094	chr6	29714824	-0.2429	1.173	0.836	0.97	LOC285830	84.42
cg11182199	chr6	150161689	-0.3371	1.628	0.836	0.97	LRP11	61.61
cg20848218	chr1	234623575	-0.1309	0.632	0.836	0.97		83.21
cg00533340	chr22	46757380	0.3781	1.826	0.836	0.97	CELSR1	73.51
cg01551797	chr16	1399401	-0.1175	0.5673	0.836	0.97	BAIAP3	85.44
cg09418618	chr8	75266264	-0.5457	2.635	0.836	0.97	GDAP1	60.36
cg01631497	chr2	206563299	0.1885	0.9104	0.836	0.97	NRP2	81.68
cg08431563	chr1	77334207	0.3482	1.681	0.836	0.97	ST6GALNAC5	10.91
cg07473023	chr5	72921899	-0.01924	0.09291	0.836	0.97	RGNEF	2.61
cg04885825	chr1	64538523	-0.2642	1.276	0.837	0.97	ROR1	37.95
cg12475759	chr1	4714672	-0.3865	1.867	0.837	0.97	AJAP1	4.74
cg18958531	chr19	4868079	-0.07658	0.3698	0.837	0.97	PLIN3	5.49
cg16052901	chr6	33240864	-0.2811	1.357	0.837	0.97	VPS52	58.12
cg04635983	chr5	3602558	-0.3701	1.787	0.837	0.97		34.3
cg06186450	chr1	154942910	-0.2014	0.9728	0.837	0.97	SHC1	67.62
cg25199591	chr6	98471368	0.306	1.478	0.837	0.97	MIR2113	15.17
cg27507569	chr3	134045136	0.1628	0.7865	0.837	0.97		78.19
cg23194433	chr19	7087578	-0.1308	0.6319	0.837	0.97	ZNF557	88.95
cg03180187	chr10	17808670	-0.235	1.135	0.837	0.97	FAM23A	37.72
cg06796435	chr14	24780682	0.3195	1.543	0.837	0.97	LTB4R2	75.3
cg19925518	chr10	90851787	-0.3631	1.754	0.837	0.97		66.62
cg03651715	chr6	151645054	-0.3069	1.482	0.837	0.97	AKAP12	50.18
cg20009327	chr12	57869031	0.1898	0.9171	0.837	0.97	ARHGAP9	15.03
cg22971029	chr14	91818497	0.1741	0.8408	0.837	0.97	CCDC88C	77.1
cg18721249	chr7	116166456	-0.0334	0.1614	0.837	0.97	CAV1	3.15
cg03749207	chr16	857863	0.5137	2.482	0.837	0.97	PRR25	19.34
cg10036931	chr12	4675509	0.4503	2.175	0.837	0.97		75.83
cg20614671	chr7	2321431	0.187	0.9035	0.837	0.97	SNX8	58.56
cg24580076	chr7	915073	0.1896	0.916	0.837	0.97	C7orf20	86.5
cg26731473	chr15	34394138	0.04805	0.2321	0.837	0.97	PGBD4	3.92
cg07689907	chr11	61582574	0.06142	0.2967	0.837	0.97	FADS1	3.98
cg13708259	chr10	102747346	-0.01816	0.08773	0.837	0.97	C10orf2	2.51
cg20238171	chr19	17007526	-0.3344	1.616	0.837	0.97	CPAMD8	36.89
cg23621817	chr4	40337853	0.2059	0.9946	0.837	0.97	CHRNA9	75.61
cg22745143	chr10	14478042	0.3492	1.687	0.837	0.97	MIR1265	62.68
cg05638439	chr16	711235	0.3426	1.655	0.837	0.97	WDR90	29.16
cg26867282	chr19	12253922	0.2915	1.408	0.837	0.97		74.05
cg25208740	chr15	42780090	-0.08335	0.4027	0.837	0.97		93.52
cg22510412	chr20	36149121	-0.0907	0.4383	0.837	0.97	BLCAP	93.73
cg21769114	chr3	32726526	0.02599	0.1256	0.837	0.97	CNOT10	2.83
cg16435779	chr8	102504447	0.04741	0.2291	0.837	0.97	GRHL2	3.36
cg13547803	chr3	133614782	-0.02824	0.1365	0.837	0.97	RAB6B	2.88
cg09567212	chr6	37787045	-0.0957	0.4624	0.837	0.97	ZFAND3	4.11
cg15631106	chr1	180153485	0.2524	1.219	0.837	0.97	QSOX1	91.55
cg13406339	chr8	811003	-0.1692	0.8178	0.837	0.97		25.18
cg22646149	chrX	49047879	0.3708	1.792	0.837	0.97	SYP	15.93
cg06909117	chr11	119205209	-0.07503	0.3626	0.837	0.97	RNF26	7.12
cg27179352	chr4	88029472	0.3506	1.695	0.837	0.97	AFF1	66.35
cg04554217	chr12	56771656	-0.09472	0.4577	0.837	0.97		89.76
cg27464574	chrX	102611415	-0.3047	1.473	0.837	0.97	WBP5	12.07
cg23960736	chr1	4171594	-0.4745	2.293	0.837	0.97		34.41
cg13493109	chr1	22108764	0.04004	0.1935	0.837	0.97	USP48	3.98
cg26095546	chr13	39610587	0.1636	0.7907	0.837	0.97	C13orf23	8.93
cg02842869	chr17	79921131	0.1995	0.9642	0.837	0.97		75.51
cg15834814	chr19	9609704	0.3792	1.833	0.837	0.97	ZNF560	52.6
cg02049472	chr2	177466316	-0.0853	0.4123	0.837	0.97	MIR1246	91.95
cg01717881	chr17	122697	0.6065	2.931	0.837	0.97	RPH3AL	87.23
cg13923645	chr1	113290669	0.1268	0.6128	0.837	0.97		86.6
cg18612956	chr17	26848344	0.1276	0.6168	0.837	0.97		79.2
cg23276399	chr14	102427771	-0.03532	0.1707	0.837	0.97		4.05
cg24582934	chr13	42032736	0.02815	0.1361	0.837	0.97	C13orf15	2.49
cg01963221	chr1	46713430	-0.01185	0.05728	0.837	0.97	RAD54L	1.29
cg00797183	chr4	74368966	-0.2035	0.9839	0.837	0.97	AFM	82.1
cg10080728	chr17	79949717	0.2253	1.089	0.837	0.97	ASPSCR1	31.88
cg12984729	chr15	76633817	-0.6774	3.274	0.837	0.97	ISL2	43.69
cg24630825	chr4	176909979	0.6462	3.124	0.837	0.97	GPM6A	62.73
cg24842402	chr8	23145529	0.4153	2.007	0.837	0.97	R3HCC1	30.01
cg17117823	chr8	100464878	-0.1225	0.5923	0.837	0.97	VPS13B	92.3
cg10178270	chr2	1913552	-0.3466	1.675	0.837	0.97	MYT1L	24.29
cg13601997	chr9	129376185	0.03249	0.1571	0.837	0.97	LMX1B	3.39
cg16933626	chr7	33672182	0.2004	0.9688	0.837	0.97		73.04
cg08601357	chr20	21504446	-0.2596	1.255	0.837	0.97		12.1
cg05972059	chr3	66456600	-0.08864	0.4285	0.837	0.97	LRIG1	90.84
cg14521508	chr17	80056159	0.08895	0.43	0.837	0.97	FASN	7.83
cg14176930	chr6	10884891	0.2995	1.448	0.837	0.97		72.44
cg06562372	chr7	87230196	0.2054	0.9929	0.837	0.97	ABCB1	9.86
cg21003902	chr6	32031395	0.2166	1.047	0.837	0.97	TNXB	82.13
cg11985754	chr4	1214965	0.05351	0.2587	0.837	0.97	CTBP1	96.73
cg06850467	chr2	110371607	-0.3372	1.63	0.837	0.97	SEPT10	43.07
cg17491368	chr1	211779938	0.1794	0.8673	0.837	0.97		15.17
cg11950642	chr5	140168104	-0.3748	1.812	0.837	0.97	PCDHA1	33.25
cg16031528	chr8	102449857	-0.1607	0.7768	0.837	0.97		35.97
cg07978738	chr10	116298339	0.198	0.957	0.837	0.97	ABLIM1	78.16
cg18049228	chr4	58411476	-0.2514	1.215	0.837	0.97		15.84
cg24334790	chr2	152685205	0.02437	0.1178	0.837	0.97	ARL5A	2.6
cg11103845	chr6	32157230	-0.1351	0.6533	0.837	0.97	PBX2	10.75
cg02067211	chr7	76178571	-0.01638	0.0792	0.837	0.97	LOC100133091	2.04
cg14401897	chr19	1174667	-0.1243	0.6011	0.837	0.97	SBNO2	88.35
cg08797471	chr9	90113120	-0.1829	0.8845	0.837	0.97	DAPK1	5.66
cg24087438	chr17	3704482	0.5454	2.637	0.837	0.97	ITGAE	95.2
cg03159676	chr16	85600536	-0.1636	0.7909	0.837	0.97		82.62
cg01570769	chr6	89790920	-0.0788	0.381	0.837	0.97	PNRC1	4.59
cg21475476	chr15	99791336	-0.1302	0.6297	0.837	0.97	LRRC28	4.81
cg27614186	chr17	34842863	0.01879	0.09087	0.837	0.97	ZNHIT3	2.69
cg08887137	chr8	30013701	-0.03096	0.1497	0.837	0.97	DCTN6	3.01
cg06241292	chr3	49314636	-0.4502	2.177	0.837	0.97	USP4	36.58
cg00047185	chr19	54196849	-0.281	1.359	0.837	0.97	MIR526B	77.59
cg17130567	chr12	66218057	-0.2317	1.121	0.837	0.97	HMGA2	8.58
cg13474450	chr8	142222685	0.06066	0.2933	0.837	0.97	SLC45A4	92.85
cg05062179	chr17	76987630	-0.1704	0.8239	0.837	0.97		86.2
cg06688848	chr16	57220097	0.04233	0.2047	0.837	0.97	RSPRY1	3.42
cg23417306	chr2	180868811	0.2832	1.37	0.837	0.97	CWC22	60.17
cg24879782	chr2	19561482	0.8303	4.016	0.837	0.97		54.54
cg11650648	chr17	9741522	0.1292	0.6249	0.837	0.97	GLP2R	11.65
cg07776847	chr4	140201065	-0.6057	2.93	0.837	0.97	C4orf49	19.49
cg15260508	chr4	80243325	-0.3333	1.612	0.837	0.97	NAA11	82.27
cg12979789	chr3	68047840	-0.5307	2.567	0.837	0.97		50.14
cg10652641	chr6	31744962	-0.04189	0.2026	0.837	0.97	C6orf27	4.13
cg17480145	chr1	11994695	-0.02748	0.1329	0.837	0.97	PLOD1	3.56
cg22032626	chr12	50203811	0.1623	0.7848	0.837	0.97	NCKAP5L	56.51
cg26098650	chr11	120207939	0.01693	0.08189	0.837	0.97	ARHGEF12	2.01
cg11121825	chr17	66453769	-0.01932	0.09345	0.837	0.97	WIPI1	2.66
cg02916470	chr10	17659454	-0.08761	0.4237	0.837	0.97	PTPLA	14.86
cg03166566	chr11	66824138	-0.01797	0.08694	0.837	0.97	RHOD	1.41
cg20250908	chr11	65032183	0.04352	0.2105	0.837	0.97	POLA2	94.97
cg05024715	chr11	123849197	0.3855	1.865	0.837	0.97	OR10S1	28.46
cg26928125	chr11	69519362	-0.3038	1.469	0.837	0.97	FGF19	3.55
cg17434366	chr4	2746469	-0.06484	0.3136	0.837	0.97	TNIP2	95.03
cg24914355	chr2	176959229	-0.6087	2.944	0.837	0.97	HOXD13	57.59
cg13318241	chr6	3455537	0.2155	1.043	0.837	0.97	SLC22A23	35.75
cg14076451	chr6	170571943	-0.1614	0.7807	0.837	0.97	LOC154449	82.07
cg05255580	chr19	4207676	0.1621	0.7842	0.837	0.97	ANKRD24	32.95
cg12535715	chr8	38831693	-0.2416	1.169	0.837	0.97	HTRA4	31.41
cg09868768	chr2	70188605	-0.1231	0.5955	0.837	0.97	ASPRV1	90.49
cg26869604	chr10	72142636	-0.03773	0.1825	0.837	0.97	LRRC20	4.57
cg02759846	chr19	51227943	0.05192	0.2512	0.837	0.97	CLEC11A	3.9
cg14074626	chr1	63571356	-0.4918	2.379	0.837	0.97		35.22
cg13598109	chr9	82278827	0.2332	1.128	0.837	0.97	TLE4	72.8
cg27317416	chr5	156773616	0.1635	0.7911	0.837	0.97	CYFIP2	85.9
cg03648631	chr4	103749307	-0.1146	0.5545	0.837	0.97	UBE2D3	12.08
cg03363979	chr13	45152410	0.02888	0.1397	0.837	0.97		3.3
cg24329557	chr6	10882326	0.5473	2.648	0.837	0.97	GCM2	56.61
cg09688588	chr3	191047460	-0.1276	0.6174	0.837	0.97	CCDC50	5.72
cg00566516	chr7	128784097	0.454	2.196	0.837	0.97	TSPAN33	42.35
cg01307359	chr6	44214729	-0.06682	0.3233	0.837	0.97	HSP90AB1	8.4
cg23947919	chr12	132406608	-0.1487	0.7193	0.837	0.97	ULK1	88.99
cg27495447	chr10	78497501	-0.5474	2.648	0.837	0.97		71.13
cg03101580	chr11	1302893	0.02752	0.1332	0.837	0.97	TOLLIP	97.08
cg08707476	chr1	109099375	-0.2227	1.077	0.837	0.97		70.37
cg10355108	chr19	14016819	-0.01486	0.07189	0.837	0.97	C19orf57	1.76
cg08977212	chr10	37090850	-0.3494	1.691	0.837	0.97		66.86
cg14077106	chr13	33113060	-0.1034	0.5003	0.837	0.97	N4BP2L2	6.27
cg12497298	chr1	20834501	-0.05372	0.2599	0.837	0.97	MUL1	6.73
cg13790719	chr5	150326069	-0.3771	1.825	0.837	0.97	LOC134466	15.39
cg10861731	chr10	50395528	-0.1948	0.9428	0.837	0.97	C10orf128	11.29
cg01757586	chr8	48172551	-0.09348	0.4523	0.837	0.97	KIAA0146	93.96
cg00098162	chr10	90619573	-0.5199	2.516	0.837	0.97		60.55
cg13378781	chr5	177853642	-0.1533	0.7418	0.837	0.97	COL23A1	96.46
cg10482532	chr10	96946522	0.1165	0.5635	0.837	0.97		86.9
cg07591090	chr10	114877616	-0.07666	0.371	0.837	0.97	TCF7L2	94.97
cg07129907	chr6	30683787	0.07133	0.3452	0.837	0.97	MDC1	93.79
cg04098891	chr5	32714525	-0.4971	2.406	0.837	0.97	NPR3	34.7
cg21612334	chr5	36606446	0.07255	0.3511	0.837	0.97	SLC1A3	5.73
cg20176220	chr3	40790397	0.1513	0.7321	0.837	0.97		84.16
cg01368674	chr16	87356802	-0.171	0.8276	0.837	0.97		48.02
cg19494960	chr17	78876961	0.04635	0.2243	0.837	0.97	RPTOR	96.08
cg06454527	chr11	58037105	0.3718	1.799	0.837	0.97	OR10W1	75.6
cg08851782	chr3	12858269	0.1149	0.5559	0.837	0.97	CAND2	87.75
cg12337348	chr3	39252183	-0.05184	0.2509	0.837	0.97		94.19
cg13739659	chr9	100068361	0.2167	1.049	0.837	0.97	KIAA1529	71
cg21769057	chr7	90630110	0.3636	1.76	0.837	0.97	CDK14	39.35
cg03065641	chr8	145133200	-0.04375	0.2118	0.837	0.97	EXOSC4	2.66
cg04160343	chr5	140763700	-0.8207	3.972	0.837	0.97	PCDHGA4	50.69
cg08661164	chr1	93301669	0.121	0.5859	0.837	0.97	RPL5	86.19
cg10544564	chr1	159141860	-0.05425	0.2626	0.837	0.97	CADM3	3.6
cg15173079	chr6	3154078	0.3455	1.672	0.837	0.97	TUBB2A	57.2
cg19714279	chr2	237077920	0.5121	2.479	0.837	0.97	GBX2	22.56
cg23983315	chr7	73021609	-0.08703	0.4212	0.837	0.97	MLXIPL	2.43
cg16203771	chr6	31920901	0.1004	0.4861	0.837	0.97	RDBP	88.42
cg17036792	chr6	10694889	0.4015	1.943	0.837	0.97	C6orf52	3.61
cg16960291	chr18	77206969	-0.1069	0.5175	0.837	0.97	NFATC1	95.17
cg15828668	chr12	6888116	0.06335	0.3067	0.837	0.97		5.53
cg05275231	chr8	104427896	0.1334	0.6457	0.837	0.97	DCAF13	7.2
cg25262866	chr7	16686311	-0.0303	0.1467	0.837	0.97	BZW2	2.96
cg00371702	chr3	25469125	0.2371	1.148	0.837	0.97	RARB	27.41
cg12509665	chr22	47082044	-0.4468	2.163	0.837	0.97	CERK	62.78
cg20611039	chr2	168121101	-0.8727	4.225	0.837	0.97		48.71
cg05832487	chr16	2509755	-0.0354	0.1714	0.837	0.97	C16orf59	4.73
cg10329874	chr11	66621442	0.2211	1.07	0.837	0.97	PC	48.65
cg26209899	chr2	10787016	0.2848	1.379	0.837	0.97	NOL10	85.59
cg14597598	chr8	32503262	0.1673	0.81	0.837	0.97	NRG1	11.95
cg16684691	chr13	96949801	-0.4314	2.088	0.837	0.97	HS6ST3	13.11
cg10661376	chr10	134351180	0.03204	0.1551	0.837	0.97	INPP5A	4.2
cg08759628	chr11	130347041	-0.1002	0.4852	0.837	0.97		93.11
cg15708526	chr6	29648271	-0.3048	1.476	0.837	0.97		37.29
cg25310233	chr1	31234437	-0.1422	0.6884	0.837	0.97		78.37
cg13184442	chr6	44355163	-0.04592	0.2223	0.837	0.97	CDC5L	5.85
cg01958189	chr20	68396	-0.3545	1.717	0.837	0.97	DEFB125	21.67
cg05651862	chr6	168920237	-0.4802	2.325	0.837	0.97	SMOC2	88.61
cg18941831	chr1	120272766	0.2236	1.083	0.837	0.97	PHGDH	36.26
cg18253799	chr17	78069191	0.1436	0.6952	0.837	0.97	CCDC40	89.68
cg00075589	chr2	219524515	0.01719	0.08322	0.837	0.97	ZNF142	2.59
cg08550724	chr6	109450991	-0.1876	0.9083	0.837	0.97	C6orf182	89.63
cg22402816	chr6	30135671	0.3567	1.727	0.837	0.97	TRIM15	46.18
cg02811702	chr13	24901961	0.9212	4.461	0.837	0.97		34.3
cg11473240	chr17	39553960	0.2111	1.022	0.837	0.97	KRT31	74
cg25640893	chr7	99214727	-0.02126	0.103	0.837	0.97	ZNF498	2.39
cg08819482	chrX	9862716	0.3023	1.464	0.837	0.97	SHROOM2	81.24
cg13563462	chr9	125875269	0.09823	0.4757	0.837	0.97	MIR600	88.1
cg02631951	chr12	6309464	0.02017	0.09765	0.837	0.97	CD9	2.21
cg25716820	chr19	3295708	0.3168	1.534	0.837	0.97	BRUNOL5	73.41
cg14394265	chr4	187637871	0.09247	0.4478	0.837	0.97	FAT1	92.87
cg27099358	chr16	1118909	-0.3223	1.561	0.837	0.97	LOC146336	62.11
cg02708813	chr8	144911462	-0.07615	0.3688	0.837	0.97	PUF60	2.18
cg21768418	chr2	242980385	-0.4816	2.332	0.837	0.97		49.11
cg18402104	chr13	113107903	0.3417	1.655	0.837	0.97		32.8
cg01434228	chr16	66589642	-0.03233	0.1566	0.837	0.97	CKLF	96.2
cg21869609	chr19	2291613	0.3301	1.599	0.837	0.97	LINGO3	11.18
cg12978205	chrX	15756392	0.9449	4.577	0.837	0.97	CA5B	23.18
cg02306630	chr10	134600477	0.8342	4.041	0.837	0.97	NKX6-2	28.7
cg12077024	chrX	84189377	1.264	6.123	0.837	0.97	UBE2DNL	42.75
cg16501235	chr1	150245988	0.1159	0.5611	0.837	0.97	C1orf54	80.84
cg20275132	chr6	28367749	-0.1872	0.9068	0.837	0.97	ZSCAN12	3.96
cg14995727	chr8	132916209	-0.02504	0.1213	0.837	0.97	EFR3A	3.02
cg13212831	chr1	56046343	-0.1028	0.4982	0.837	0.97		90.96
cg18817143	chrX	19534017	0.181	0.877	0.837	0.97	MAP3K15	6.84
cg10299753	chr8	82692940	-0.016	0.07748	0.837	0.97		2.6
cg07616499	chr10	30324789	-0.1131	0.5478	0.837	0.97	KIAA1462	89.42
cg20850582	chr4	151936449	0.03129	0.1516	0.837	0.97	LRBA	4.13
cg26442763	chrX	53350642	-0.06035	0.2923	0.837	0.97	IQSEC2	4.17
cg17693865	chr19	41698814	0.03613	0.175	0.837	0.97	CYP2S1	4.1
cg01055025	chr1	6226998	-0.3316	1.606	0.837	0.97	CHD5	41.94
cg02549314	chr4	828281	-0.1802	0.8727	0.837	0.97		36.02
cg19495599	chr2	238092048	-0.5196	2.517	0.837	0.97		65.45
cg24140037	chr4	56499522	-0.1949	0.9445	0.837	0.97	NMU	86.73
cg19742686	chr19	10823913	-0.1129	0.5468	0.837	0.97	QTRT1	86.75
cg22538557	chr19	48021503	-0.3014	1.46	0.837	0.97		38.56
cg27080259	chr16	3087875	0.2166	1.05	0.837	0.97		43.01
cg05986044	chr2	9614578	-0.03233	0.1566	0.837	0.97	IAH1	1.05
cg03014785	chr16	56485378	0.0225	0.109	0.837	0.97	NUDT21	2.76
cg23972738	chr2	66667039	-0.2126	1.03	0.837	0.97	MEIS1	75.46
cg15380511	chr5	124835828	-0.2052	0.9944	0.837	0.97		86.89
cg19455368	chr19	58361294	-0.414	2.006	0.837	0.97	ZNF587	8.6
cg13354250	chr6	169558175	-0.485	2.35	0.837	0.97		62.72
cg11304499	chr5	179473113	0.2699	1.308	0.837	0.97	RNF130	94.29
cg13641903	chr11	32452608	-0.4087	1.981	0.837	0.97	WT1	43.59
cg00199047	chr8	1648314	0.3653	1.77	0.837	0.97	DLGAP2	69.41
cg09490880	chr4	24914970	-0.1374	0.6656	0.837	0.97	CCDC149	14.23
cg01118026	chr16	88896814	0.197	0.9546	0.837	0.97	GALNS	73.82
cg09578254	chr12	111332408	0.02407	0.1167	0.837	0.97	CCDC63	2.59
cg12074493	chr17	28564117	0.06937	0.3362	0.837	0.97	SLC6A4	8.85
cg27068330	chr11	65405492	0.109	0.5282	0.837	0.97	SIPA1	8.05
cg01975338	chr14	97326473	0.4546	2.203	0.837	0.97	VRK1	78.22
cg21533369	chr22	31892152	-0.03875	0.1878	0.837	0.97	SFI1	4.51
cg03708907	chr19	38943334	0.2316	1.122	0.837	0.97	RYR1	43.63
cg18391694	chr1	43250900	0.2703	1.31	0.837	0.97		37.21
cg25856090	chr7	143028708	-0.1446	0.7007	0.837	0.97	CLCN1	80.23
cg12833451	chr3	33729800	-0.5791	2.807	0.837	0.97	CLASP2	70.59
cg00221668	chr11	394072	-0.1586	0.7685	0.837	0.97	PKP3	36.31
cg21165437	chr9	129904850	-0.1011	0.4901	0.837	0.97	RALGPS1	89.81
cg21860846	chrX	47510507	0.2228	1.08	0.837	0.97	ELK1	19.66
cg09479818	chr19	33880790	-0.1354	0.6561	0.837	0.97	PEPD	83.87
cg03648690	chr13	99383591	-0.3665	1.777	0.837	0.97	SLC15A1	52.44
cg24238205	chr11	58912174	-0.3747	1.816	0.837	0.97	FAM111A	43.82
cg12085852	chr14	58666262	0.2012	0.9753	0.837	0.97	ACTR10	18.99
cg04233201	chr8	33937768	-0.8321	4.034	0.837	0.97		58.07
cg02489492	chr12	16662646	0.3255	1.578	0.837	0.97		79.81
cg00037117	chrX	44730718	-0.2682	1.3	0.837	0.97		83.17
cg08512847	chr7	158383208	-0.3102	1.504	0.837	0.97		47.59
cg22610620	chr10	77524487	-0.1086	0.5267	0.837	0.97		9
cg13828610	chr6	3825986	-0.1231	0.5968	0.837	0.97		9.75
cg15641162	chr4	185942800	0.1628	0.7896	0.837	0.97		8.75
cg08327884	chr6	84798113	-0.2501	1.213	0.837	0.97	MRAP2	73.65
cg00462168	chr15	79724794	-0.03852	0.1868	0.837	0.97	KIAA1024	2.02
cg17594670	chr1	209749962	-0.2533	1.228	0.837	0.97		30.45
cg07639900	chr10	3828932	-0.1161	0.5629	0.837	0.97	KLF6	90.5
cg04674421	chr16	28079611	-0.2418	1.173	0.837	0.97		43.17
cg21197266	chr5	72511827	-0.0397	0.1925	0.837	0.97		2.87
cg06952801	chr8	10460235	0.07581	0.3676	0.837	0.97		93.16
cg25771052	chr3	121307887	0.1907	0.9246	0.837	0.97	ARGFX	84.03
cg17536166	chr3	44626697	-0.321	1.557	0.837	0.97	ZNF660	41.9
cg27006650	chr14	29236034	-0.1194	0.579	0.837	0.97	FOXG1	4.42
cg25847633	chr6	35744230	-0.2315	1.123	0.837	0.97	C6orf126	23.72
cg18305583	chr8	74394435	-0.09478	0.4596	0.837	0.97	STAU2	92.36
cg05301102	chr1	180992117	0.04015	0.1947	0.837	0.97	STX6	3.89
cg03261347	chr6	151905596	-0.5023	2.436	0.837	0.97	C6orf97	47.34
cg01163848	chr22	24060637	0.1606	0.7788	0.837	0.97	LOC91316	83.17
cg02589459	chr5	172410728	-0.01396	0.06771	0.837	0.97	ATP6V0E1	1.89
cg01511534	chr16	3284640	0.1111	0.539	0.837	0.97	ZNF200	5.74
cg11277966	chr2	26206226	0.08866	0.43	0.837	0.97	KIF3C	89.28
cg18032164	chr3	129024676	-0.2246	1.089	0.837	0.97		61.7
cg15407257	chr20	23621136	-0.2266	1.099	0.837	0.97		50.93
cg04456029	chr12	113496126	0.2147	1.041	0.837	0.97	DTX1	45.41
cg23654971	chr10	104005244	-0.01272	0.06169	0.837	0.97	GBF1	1.44
cg15465223	chr10	44185590	-0.06886	0.3339	0.837	0.97		9.42
cg25528709	chr5	1080273	-0.6888	3.341	0.837	0.97	SLC12A7	65.3
cg02390715	chr17	40330366	-0.1846	0.8954	0.837	0.97	KCNH4	50.06
ch.12.1870160F	chr12	95463242	0.189	0.9165	0.837	0.97	NR2C1	11.93
cg03195147	chr3	75441804	0.06683	0.3241	0.837	0.97		91.6
cg04599922	chr1	40348330	0.1769	0.858	0.837	0.97	TRIT1	42.16
cg21909475	chr1	169764459	-0.05016	0.2433	0.837	0.97	C1orf156	5.95
cg18260374	chr2	6633591	0.5498	2.667	0.837	0.97		74.59
cg12743638	chr22	20192485	0.2109	1.023	0.837	0.97	LOC150197	68.81
cg01100525	chr7	44083715	-0.04432	0.215	0.837	0.97	DBNL	3.69
cg09545918	chr3	99425497	-0.2097	1.017	0.837	0.97	COL8A1	30.68
cg04919581	chr1	55089365	-0.1071	0.5196	0.837	0.97	ACOT11	14.3
cg14826972	chr11	118442924	0.08857	0.4296	0.837	0.97	ARCN1	3.24
cg04085542	chr5	93414338	0.4792	2.325	0.837	0.97	FAM172A	73.57
cg02676479	chr8	145026613	0.1937	0.9396	0.837	0.97	PLEC1	8.57
cg09738214	chr5	172414084	-0.1234	0.5988	0.837	0.97	ATP6V0E1	86.15
cg10129154	chr16	1093823	0.4805	2.331	0.837	0.97		46.04
cg00012529	chr12	132896897	-0.4163	2.019	0.837	0.97	GALNT9	44.18
cg01238991	chr8	99076314	-0.2975	1.443	0.837	0.97	C8orf47	61.06
cg26352401	chr1	150040160	-0.1723	0.8357	0.837	0.97	VPS45	11.72
cg26921969	chr5	92948217	-0.03985	0.1933	0.837	0.97		3.55
cg07078735	chr15	60284643	-0.29	1.407	0.837	0.97		79.99
cg00378228	chr4	10122153	-0.08886	0.4311	0.837	0.97		90.53
cg15262984	chr7	43965648	-0.1122	0.5441	0.837	0.97	URGCP	6.15
cg01527164	chr13	114902156	-0.4356	2.113	0.837	0.97		63.47
cg07421515	chr17	7481193	0.12	0.582	0.837	0.97	EIF4A1	55.58
cg10156552	chr20	49576836	-0.1321	0.6411	0.837	0.97	MOCS3	89.17
cg17003212	chr10	97054967	0.04612	0.2238	0.837	0.97		4.47
cg02362385	chr19	19739192	-0.02179	0.1057	0.837	0.97	LPAR2	2.61
cg17693604	chr19	3046805	-0.1419	0.6885	0.837	0.97	TLE2	85.86
cg17329834	chr6	131380543	-0.3024	1.467	0.837	0.97	EPB41L2	75.92
cg05227667	chr8	33424882	-0.02282	0.1107	0.837	0.97	RNF122	2.78
cg11820270	chr14	56072740	-0.3486	1.692	0.837	0.97	KTN1	21.57
cg02559817	chr16	78466533	-0.03626	0.1759	0.837	0.97	WWOX	97.99
cg13087314	chr20	62321379	-0.1077	0.5226	0.837	0.97	RTEL1	86.96
cg13103303	chr11	71955113	-0.01736	0.08427	0.837	0.97	PHOX2A	1.87
cg18394881	chr1	3512777	-0.3252	1.578	0.837	0.97	MEGF6	48.19
cg11028609	chr22	50312261	-0.03547	0.1721	0.837	0.97	ALG12	1.67
cg08646202	chr11	111692209	-0.2442	1.185	0.837	0.97	ALG9	71.43
cg19563107	chr14	53418879	-0.02859	0.1387	0.837	0.97	FERMT2	3.12
cg24190415	chr11	35441012	-0.2409	1.169	0.837	0.97	SLC1A2	9.73
cg17083281	chr8	80942820	0.03092	0.1501	0.837	0.97	MRPS28	3.87
cg11143131	chr5	131608246	0.04516	0.2192	0.837	0.97	PDLIM4	96.46
cg20498962	chr7	150705760	0.3575	1.735	0.837	0.97	NOS3	43.72
cg26421947	chrX	48775820	0.2699	1.31	0.837	0.97	PIM2	15.86
cg00454719	chr13	37453500	-0.2615	1.269	0.837	0.97	SMAD9	39.39
cg15052214	chr12	132426938	-0.1828	0.8874	0.837	0.97	PUS1	79.66
cg02776750	chr12	103890789	-0.5938	2.882	0.837	0.97	C12orf42	53.33
cg01925891	chr11	64310508	0.1875	0.9099	0.837	0.97		34.37
cg18897345	chr22	38885348	-0.07368	0.3576	0.837	0.97	DDX17	93.67
cg18837292	chr5	4116583	-0.9434	4.579	0.837	0.97		72.23
cg22444445	chr2	25354986	0.2504	1.215	0.837	0.97	EFR3B	29.67
cg19050555	chr12	49662405	-0.3782	1.836	0.837	0.97	TUBA1C	67.91
cg04840761	chr10	18940291	-0.01943	0.09433	0.837	0.97	NSUN6	2.59
cg09174653	chr7	1063357	-0.08038	0.3902	0.837	0.97	C7orf50	90.28
cg05896714	chr17	19247837	-0.3109	1.509	0.837	0.97	MIR1180	69.2
cg13728831	chr19	58638886	0.1588	0.7708	0.837	0.97	ZNF329	90.79
cg05192831	chr16	29913007	-0.2002	0.9717	0.837	0.97	ASPHD1	29.37
cg12856788	chr5	168395288	-0.169	0.8203	0.837	0.97	SLIT3	28.78
cg03190266	chr16	86602533	0.4052	1.967	0.837	0.97	FOXC2	18.98
cg16310262	chr15	65903328	-0.05613	0.2725	0.837	0.97	C15orf44	4.69
cg16128638	chr19	48113110	0.01516	0.07358	0.837	0.97	GLTSCR1	2.21
cg17726266	chr15	71056137	-0.08949	0.4344	0.837	0.97	UACA	2.3
cg07276388	chr3	54940606	-0.1936	0.9397	0.837	0.97	CACNA2D3	75.88
cg02334333	chr2	60687392	-0.3014	1.463	0.837	0.97	BCL11A	59.55
cg05265328	chr10	133871022	-0.4839	2.349	0.837	0.97		44.1
cg06824277	chr12	103890274	-0.4568	2.218	0.837	0.97	C12orf42	38.86
cg16549766	chr17	56160704	0.02905	0.1411	0.837	0.97	DYNLL2	3.38
cg06799321	chr16	66995143	-0.06331	0.3074	0.837	0.97	CES3	7.11
cg02693818	chr12	97379556	-0.03147	0.1528	0.837	0.97		2.95
cg07243988	chr12	122327438	0.1295	0.6288	0.837	0.97	PSMD9	18.71
cg11964578	chr19	2430339	0.1437	0.6978	0.837	0.97	LMNB2	87.63
cg26673264	chr2	239973913	-0.1141	0.5539	0.837	0.97	HDAC4	91.21
cg07721872	chr16	87735256	0.03179	0.1544	0.837	0.97	LOC100129637	97.03
cg14559422	chr1	26148138	-0.1669	0.8105	0.837	0.97	FAM54B	65.58
cg24550112	chr1	14027521	-0.3377	1.64	0.837	0.97	PRDM2	62.97
cg20402826	chr2	198077081	0.08509	0.4132	0.837	0.97		90.08
cg25764464	chr12	19282832	0.06126	0.2975	0.837	0.97	PLEKHA5	3.56
cg03998173	chr7	151217580	-0.5218	2.534	0.837	0.97	RHEB	39.99
cg10407048	chr20	60759682	-0.07917	0.3845	0.837	0.97	GTPBP5	92.33
cg22681001	chr11	29141663	-0.1112	0.5402	0.837	0.97		5.77
cg03998474	chr2	9696120	-0.07966	0.3869	0.837	0.97	ADAM17	4.3
cg02028489	chr16	31505237	0.1629	0.7912	0.837	0.97	C16orf58	85.88
cg09863786	chr1	36103190	0.1452	0.7051	0.837	0.97	PSMB2	7.21
cg01664130	chr13	99740155	-0.04599	0.2234	0.837	0.97	DOCK9	5.58
cg17217158	chr17	5025970	-0.4448	2.16	0.837	0.97	ZNF232	40.22
cg07684169	chr20	21686376	0.0755	0.3667	0.837	0.97	PAX1	3.68
cg20160035	chr10	21677027	-0.07627	0.3704	0.837	0.97		94.14
cg08209133	chr4	48485624	-0.17	0.8258	0.837	0.97	SLC10A4	12.59
cg00923533	chr4	160086310	0.5234	2.542	0.837	0.97		75.91
cg26804004	chr15	77155428	0.3878	1.884	0.837	0.97	SCAPER	82.57
cg02482438	chr6	49753577	-0.3522	1.711	0.837	0.97	PGK2	71.95
cg12352006	chr22	30163351	-0.03119	0.1515	0.837	0.97	UCRC	3.95
cg22670485	chr2	85581999	-0.01931	0.09379	0.837	0.97	ELMOD3	3.26
cg14635187	chr5	43602595	-0.05161	0.2507	0.837	0.97	NNT	7.72
cg01103443	chr16	310591	-0.07673	0.3727	0.837	0.97	ITFG3	92.08
cg09443153	chr10	100156205	-0.1767	0.8582	0.837	0.97	PYROXD2	61.8
cg24615853	chr12	30978660	-0.08187	0.3977	0.837	0.97		92.84
cg14935716	chr8	133805351	0.1845	0.8965	0.837	0.97	PHF20L1	80.09
cg24728112	chr6	33290625	0.04671	0.2269	0.837	0.97	DAXX	5.36
cg17468317	chr6	31620788	-0.01838	0.0893	0.837	0.97	BAT3	2.33
cg08834350	chr10	29228916	-0.1424	0.6919	0.837	0.97		16.3
cg24876368	chr10	79475025	0.2419	1.175	0.837	0.97		26.74
cg25588274	chr5	4230567	-0.4495	2.184	0.837	0.97		66.65
cg10977989	chr5	11082942	-0.4057	1.971	0.837	0.97	CTNND2	53.26
cg04061372	chr17	40805777	-0.6376	3.098	0.837	0.97		17.32
cg20102585	chr18	29769532	-0.5491	2.667	0.837	0.97	MEP1B	61.43
cg04741860	chr2	558749	-0.5337	2.593	0.837	0.97		62.2
cg01370334	chr2	3504370	-0.1796	0.8723	0.837	0.97	ADI1	59.39
cg26619035	chr7	87936923	-0.1535	0.7457	0.837	0.97	STEAP4	66.31
cg03615568	chr11	106892666	-0.4901	2.381	0.837	0.97		38.14
cg21934015	chr17	4834179	-0.1925	0.9354	0.837	0.97	GP1BA	65.02
cg25053018	chr2	173477995	0.1132	0.5498	0.837	0.97		13.12
cg27358154	chr10	72453975	0.6365	3.092	0.837	0.97	ADAMTS14	60.96
cg23273809	chr1	154191582	0.08675	0.4215	0.837	0.97	UBAP2L	93.61
cg10162698	chrX	55245347	-0.3492	1.697	0.837	0.97	PAGE5	83.85
cg11084020	chr7	27779567	-0.06599	0.3206	0.837	0.97	TAX1BP1	3.15
cg14382249	chr2	816777	-0.6264	3.043	0.837	0.97		62.46
cg17825194	chr12	124864681	0.21	1.02	0.837	0.97	NCOR2	52.42
cg23813082	chr21	45648328	0.1415	0.6875	0.837	0.97	ICOSLG	90.17
cg26069615	chr12	46637975	-0.1081	0.525	0.837	0.97	SLC38A1	91.59
cg22631917	chr12	68674797	-0.1604	0.7796	0.837	0.97		88.76
cg04851652	chr7	130798757	-0.1423	0.6913	0.838	0.97	MKLN1	91.09
cg09918599	chr19	10792631	0.1692	0.8221	0.838	0.97	ILF3	43.69
cg18149207	chr1	151805634	-0.1197	0.5818	0.838	0.97	RORC	90.31
cg16669619	chr18	52630472	-0.2675	1.3	0.838	0.97		87.29
cg02629833	chr17	80349836	-0.06086	0.2957	0.838	0.97		97.61
cg23610736	chr1	186957729	-0.361	1.754	0.838	0.97	PLA2G4A	45.2
cg01379730	chr2	171070946	-0.04879	0.2371	0.838	0.97	MYO3B	94.49
cg04856043	chr2	20851304	-0.04235	0.2058	0.838	0.97	HS1BP3	7.13
cg23226134	chr1	11866389	0.08828	0.429	0.838	0.97	CLCN6	6.15
cg07489121	chr14	55747523	-0.2984	1.45	0.838	0.97	FBXO34	82.99
cg00082384	chr3	52516316	-0.1624	0.7894	0.838	0.97	NISCH	48.77
cg21102121	chr19	54401295	0.4514	2.194	0.838	0.97	PRKCG	22.43
cg11479380	chr7	115609683	0.3079	1.497	0.838	0.97	TFEC	65.65
cg20162146	chr22	35795394	0.1147	0.5575	0.838	0.97	MCM5	92.81
cg09706021	chr6	33399109	0.2579	1.253	0.838	0.97	SYNGAP1	65.38
cg01456368	chr3	52351859	-0.02264	0.11	0.838	0.97	DNAH1	1.51
cg02969706	chr2	6072283	-0.4735	2.301	0.838	0.97	LOC150622	48.62
cg27307378	chr11	94134015	0.461	2.241	0.838	0.97	GPR83	27.62
cg02799972	chrX	47383109	0.1506	0.7319	0.838	0.97		6.04
cg09060772	chrX	68723761	-0.2932	1.425	0.838	0.97	FAM155B	7.99
cg18161670	chr7	229225	0.3861	1.877	0.838	0.97	FAM20C	47.9
cg07123579	chr3	66789196	0.1444	0.7018	0.838	0.97		84.72
cg07891953	chr18	76544456	-0.5221	2.538	0.838	0.97		43.34
cg13411506	chr13	113649513	0.4776	2.322	0.838	0.97	MCF2L	44.96
cg12405983	chr19	58630240	0.801	3.894	0.838	0.97	ZSCAN18	49.13
cg10157558	chr10	62671228	0.09109	0.4428	0.838	0.97	RHOBTB1	91.74
cg18882436	chrX	106693642	0.2976	1.447	0.838	0.97		11.85
cg16604086	chr12	113860443	0.1606	0.7804	0.838	0.97	SDSL	24.92
cg00956494	chr8	120884086	-0.2007	0.9754	0.838	0.97		88.95
cg18819889	chr20	60119597	0.9198	4.472	0.838	0.97	CDH4	70.18
cg11046421	chr5	44806923	-0.3308	1.608	0.838	0.97		65.21
cg12870643	chr8	96281700	-0.01565	0.0761	0.838	0.97	C8orf37	1.72
cg05835547	chrX	5811145	-0.4311	2.096	0.838	0.97	NLGN4X	85.14
ch.1.876374R	chr1	26565342	0.2227	1.083	0.838	0.97	CCDC21	20.98
cg06596743	chr16	77228577	0.0777	0.3777	0.838	0.97	MON1B	95.1
cg06360820	chr2	242988706	0.68	3.306	0.838	0.97		43.82
cg16715129	chr11	10477821	0.2632	1.28	0.838	0.97	AMPD3	59.96
cg11806635	chr1	19181040	0.4015	1.952	0.838	0.97	TAS1R2	42.88
cg26617690	chr13	42611077	0.1182	0.5745	0.838	0.97		85.25
cg20939322	chr14	53342622	-0.4456	2.167	0.838	0.97	FERMT2	71.83
cg14175330	chr9	138949384	-0.5191	2.524	0.838	0.97	NACC2	74.45
cg00499201	chr7	152600590	-0.3674	1.786	0.838	0.97		96.57
cg22543892	chr7	85157964	0.09285	0.4514	0.838	0.97		7.85
cg17009731	chr6	31593008	0.02583	0.1256	0.838	0.97	BAT2	97.59
cg00900735	chr17	73316505	-0.05924	0.2881	0.838	0.97	GRB2	96.47
cg05006231	chr19	1852165	-0.4041	1.965	0.838	0.97		29.01
cg16347155	chr17	40687830	0.1611	0.7833	0.838	0.97	NAGLU	63.07
cg01056678	chr5	66459436	-0.1146	0.5572	0.838	0.97	MAST4	89.28
cg04311699	chr1	161287640	-0.2446	1.189	0.838	0.97	SDHC	90.41
cg09994445	chr11	113934448	0.4057	1.973	0.838	0.97	ZBTB16	53
cg23224396	chr14	55196989	0.3325	1.617	0.838	0.97	SAMD4A	56.92
cg01101527	chr3	176080292	0.7818	3.802	0.838	0.97		40.14
cg23707400	chr4	86395991	-0.03902	0.1897	0.838	0.97	ARHGAP24	4.05
cg15397593	chr12	2273119	0.6339	3.083	0.838	0.97	CACNA1C	58.82
cg02245020	chr7	143580147	-0.2071	1.007	0.838	0.97	FAM115A	82.59
cg04480325	chr2	37422917	-0.1973	0.9597	0.838	0.97		82.18
cg04918708	chr1	204057900	-0.2017	0.9809	0.838	0.97	SOX13	81.24
cg09080553	chr7	25891005	-0.1233	0.5997	0.838	0.97		92.74
cg10952596	chr1	3162922	-0.2504	1.218	0.838	0.97	PRDM16	36.79
cg10281509	chr2	45238442	-0.4446	2.162	0.838	0.97		59.52
cg03217897	chr1	50489719	-0.03462	0.1684	0.838	0.97	AGBL4	3.68
cg26754214	chr11	65339691	-0.06807	0.331	0.838	0.97	FAM89B	6.7
cg17018661	chr11	1480166	0.1541	0.7494	0.838	0.97	BRSK2	26.91
cg23466166	chr8	141931840	-0.3137	1.526	0.838	0.97	PTK2	52.43
cg24088229	chr9	33076554	0.02653	0.129	0.838	0.97	SMU1	3.73
cg16489881	chr15	72896757	0.2504	1.218	0.838	0.97		41.95
cg03111394	chr6	31615541	-0.1204	0.5855	0.838	0.97	BAT3	88.71
cg18709349	chr19	46999274	0.09275	0.4511	0.838	0.97	PNMAL2	6.55
cg23397287	chr7	78376399	-0.3339	1.624	0.838	0.97	MAGI2	90.15
cg06131211	chr2	36647539	-0.1024	0.4981	0.838	0.97	CRIM1	87.13
cg23250262	chr10	131684783	0.4451	2.165	0.838	0.97	EBF3	41.39
cg26919953	chr11	68472942	0.3041	1.479	0.838	0.97		73.2
cg01394116	chr5	150081499	0.4232	2.059	0.838	0.97	RBM22	69.44
cg19080233	chr5	67089012	-0.0982	0.4777	0.838	0.97		91.91
cg09315696	chr7	157225221	-0.2306	1.122	0.838	0.97		41.76
cg02884884	chr7	75831418	-0.2282	1.11	0.838	0.97	SRRM3	8.01
cg04712122	chr14	99655747	-0.6554	3.188	0.838	0.97	BCL11B	66.11
cg05096436	chr2	236578251	0.2246	1.093	0.838	0.97	AGAP1	3.12
cg09325003	chr3	69812885	0.3203	1.558	0.838	0.97	MITF	42.72
cg22260782	chr4	36285339	0.6609	3.215	0.838	0.97	DTHD1	41.18
cg04919519	chr14	103524989	-0.05326	0.2591	0.838	0.97	CDC42BPB	3.46
cg00368218	chr3	43790286	-0.1259	0.6127	0.838	0.97		87.28
cg14186336	chr9	124045139	0.188	0.9149	0.838	0.97	GSN	78.7
cg00112588	chr1	178061945	-0.1718	0.8361	0.838	0.97	LOC100302401	32.62
cg26146617	chr2	232260305	-0.04831	0.235	0.838	0.97	B3GNT7	3.54
cg10753836	chr2	176989485	-0.4281	2.083	0.838	0.97	HOXD9	35.18
cg25544073	chr8	98656304	0.02278	0.1109	0.838	0.97	MTDH	3.11
cg19327615	chr20	19955436	0.1906	0.9277	0.838	0.97	RIN2	63.51
cg15837279	chr15	71545664	0.04141	0.2015	0.838	0.97	THSD4	94.77
cg03197939	chr11	58956717	-0.1828	0.8894	0.838	0.97	DTX4	23.12
cg20294640	chr3	150332279	-0.2677	1.303	0.838	0.97	SELT	87.19
cg01759136	chr6	27242945	-0.1244	0.6054	0.838	0.97		6.45
cg02463137	chr10	125778039	0.1145	0.5574	0.838	0.97	CHST15	88.46
cg03781727	chr7	22007540	0.4201	2.045	0.838	0.97		22.57
cg14029001	chr6	41998500	0.1434	0.6977	0.838	0.97	CCND3	78.08
cg21486834	chr17	74477542	-0.08272	0.4026	0.838	0.97	RHBDF2	90.61
cg01924434	chr19	1275121	0.1769	0.8609	0.838	0.97	C19orf24	36.08
cg04395006	chr16	4436902	-0.1765	0.8592	0.838	0.97	CORO7	80.24
cg11055493	chr10	94451351	-0.2057	1.001	0.838	0.97	HHEX	82.76
cg06724236	chr14	67853825	-0.08037	0.3911	0.838	0.97	PLEK2	88.56
cg18712351	chr19	54224709	0.3451	1.68	0.838	0.97	MIR520G	72.89
ch.15.859615F	chr15	61367401	0.04792	0.2332	0.838	0.97	RORA	4.13
cg02665102	chr2	167005034	-0.6232	3.033	0.838	0.97		69.91
cg14166313	chr14	35451935	0.04225	0.2056	0.838	0.97	SRP54	3.9
cg18542546	chr7	1982333	0.1376	0.6699	0.838	0.97	MAD1L1	84.44
cg01904183	chr4	118006832	0.1506	0.7332	0.838	0.97	TRAM1L1	9.66
cg21527584	chr5	121794326	0.2555	1.244	0.838	0.97	SNCAIP	77.38
cg25090315	chr14	91705005	0.4045	1.969	0.838	0.97	GPR68	55.26
cg23128949	chr12	124986124	0.1709	0.8317	0.838	0.97	NCOR2	81.65
cg14452121	chr9	111776163	-0.04072	0.1982	0.838	0.97	CTNNAL1	4.61
cg06386009	chr16	86743964	0.447	2.176	0.838	0.97		49.87
cg17183546	chr4	4387879	-0.2763	1.345	0.838	0.97	D4S234E	13.66
cg12236156	chr13	33002247	0.213	1.037	0.838	0.97	N4BP2L1	45.95
cg22799757	chr7	29997642	-0.2306	1.122	0.838	0.97	SCRN1	80.13
cg18268547	chr17	79615552	0.404	1.966	0.838	0.97	TSPAN10	53.34
cg26193015	chr6	30683144	-0.08049	0.3918	0.838	0.97	MDC1	92.53
cg19805668	chr14	75418675	-0.1938	0.9436	0.838	0.97	PGF	53.26
cg22928082	chr20	3218522	0.0974	0.4741	0.838	0.97	SLC4A11	6.1
cg10994263	chr6	46403466	0.4512	2.197	0.838	0.97		56.91
cg06735111	chr7	14031037	0.05126	0.2495	0.838	0.97	ETV1	6.1
cg04576298	chr17	39550152	-0.3113	1.515	0.838	0.97	KRT31	70.91
cg03654279	chr20	62612439	-0.02786	0.1357	0.838	0.97	PRPF6	2.84
cg04772817	chr20	32316843	0.1477	0.7188	0.838	0.97		40.92
cg22356957	chr1	84763514	0.1246	0.6067	0.838	0.97	SAMD13	70.2
cg20645010	chr12	125438540	-0.1359	0.6618	0.838	0.97	DHX37	89.7
cg10932247	chr14	32479397	-0.2774	1.35	0.838	0.97		61.92
cg10024094	chr17	909982	-0.1322	0.6436	0.838	0.97	ABR	84.85
cg12489353	chr19	48231499	-0.1156	0.5629	0.838	0.97	EHD2	89.21
cg04453501	chr7	533963	-0.693	3.374	0.838	0.97		59.29
cg19945078	chr4	16944288	0.3401	1.656	0.838	0.97		50.49
cg02585849	chr12	126014887	-0.2334	1.137	0.838	0.97	TMEM132B	14.59
cg01254890	chr15	60289239	-0.1404	0.6837	0.838	0.97		6.81
cg23346146	chr3	101818077	-0.1392	0.6777	0.838	0.97		91.81
cg20846508	chr11	368351	-0.4194	2.042	0.838	0.97	B4GALNT4	21.44
cg17048000	chr2	235921243	0.1768	0.8608	0.838	0.97	SH3BP4	60.8
cg27652200	chr6	32821194	0.3023	1.472	0.838	0.97	PSMB9	4.19
cg27437944	chr3	180630533	0.01739	0.08466	0.838	0.97	FXR1	2.1
cg02425416	chr11	2163808	-0.2462	1.199	0.838	0.97	IGF2AS	20.13
cg07788438	chr17	30936384	0.164	0.7987	0.838	0.97	MYO1D	81.47
cg10741443	chr19	41870132	0.01485	0.07234	0.838	0.97	B9D2	1.92
cg18951537	chr17	11950516	-0.1267	0.6172	0.838	0.97	MAP2K4	87.92
cg20254790	chr1	1084473	-0.3017	1.469	0.838	0.97		38.48
cg00232092	chr7	5518887	-0.2405	1.171	0.838	0.97	FBXL18	87.65
cg15548198	chr5	140588139	0.7039	3.428	0.838	0.97	PCDHB12	31.13
cg03243796	chr9	93920768	-0.1203	0.5858	0.838	0.97		92.42
cg06753662	chr1	206786000	0.0411	0.2002	0.838	0.97	LGTN	3.3
cg07817648	chr10	79422355	-0.05928	0.2887	0.838	0.97		97.45
cg25312594	chr1	233749381	-0.04341	0.2114	0.838	0.97	KCNK1	2.67
cg11709405	chr1	24649398	-0.1461	0.7118	0.838	0.97	GRHL3	19.29
cg04360080	chr4	100485234	-0.06305	0.3071	0.838	0.97	RG9MTD2	4.5
cg18423591	chr15	45494708	0.1663	0.8099	0.838	0.97	SHF	75.44
cg24103293	chr1	64125382	0.05173	0.252	0.838	0.97	PGM1	94.41
cg06405792	chr19	36483062	-0.15	0.7308	0.838	0.97		87.12
ch.2.168147954R	chr2	168439708	0.04543	0.2213	0.838	0.97		3.31
cg03162314	chr19	51600935	-0.1465	0.7134	0.838	0.97	CTU1	31.5
cg09043750	chr13	37574610	-0.04162	0.2027	0.838	0.97	ALG5	4.75
cg06231618	chrX	40504059	0.1991	0.9698	0.838	0.97	CXorf38	62.77
cg22243000	chr17	37813369	-0.112	0.5456	0.838	0.97	STARD3	84.2
cg26278987	chr4	5960351	0.6977	3.399	0.838	0.97	C4orf50	42.72
cg11588906	chr11	46408270	0.4972	2.422	0.838	0.97	CHRM4	65.21
cg17111663	chr4	7647874	0.163	0.7939	0.838	0.97	SORCS2	30.02
cg20672245	chr7	99064269	0.1446	0.7046	0.838	0.97	ATP5J2	70.32
cg08043200	chr14	105181902	0.1269	0.618	0.838	0.97	INF2	39.88
cg16850623	chr10	48413758	-0.01411	0.06871	0.838	0.97	GDF2	98.56
cg24282422	chr3	125239067	-0.01312	0.06393	0.838	0.97	SNX4	1.78
cg19707379	chr17	78882693	-0.02248	0.1095	0.838	0.97	RPTOR	97.9
cg04125962	chr16	27476250	-0.1855	0.9037	0.838	0.97	GTF3C1	77.65
cg21884568	chr17	78387621	-0.3547	1.728	0.838	0.97	FLJ35220	44.55
cg21735714	chr9	99416972	0.04691	0.2285	0.838	0.97	C9orf21	3.69
cg14412282	chr13	28371114	-0.599	2.918	0.838	0.97		27.41
cg01037362	chr6	159660806	0.4002	1.95	0.838	0.97	FNDC1	82.31
cg00409700	chr3	12941089	0.1183	0.5763	0.838	0.97	IQSEC1	89.36
cg13433951	chr1	44087800	-0.1738	0.8466	0.838	0.97	PTPRF	72.62
cg14505694	chr17	77924275	-0.4447	2.167	0.838	0.97	TBC1D16	65.98
cg19439713	chr11	15062810	0.3294	1.605	0.838	0.97		26.85
cg06361845	chr9	136074886	0.1786	0.87	0.838	0.97		42.96
cg13441872	chrX	54556943	-0.1959	0.9545	0.838	0.97	GNL3L	7.04
cg26752003	chr8	145688521	0.05876	0.2863	0.838	0.97	CYHR1	4.15
cg24102938	chr17	28444044	-0.01685	0.08212	0.838	0.97	MIR423	2.15
cg21772953	chr3	23770435	-0.1436	0.6999	0.838	0.97		24.84
cg02574073	chr17	46682398	-0.6909	3.366	0.838	0.97	LOC404266	57.77
cg06659338	chr1	54562040	0.1275	0.6212	0.838	0.97	C1orf83	80.02
cg06088360	chr6	170538929	0.15	0.7308	0.838	0.97		74.96
cg04245634	chr16	3140535	-0.2708	1.32	0.838	0.97	ZSCAN10	42.57
cg08161732	chr8	87354811	-0.01865	0.09087	0.838	0.97	WWP1	2.26
cg14894367	chr11	1002008	-0.168	0.8185	0.838	0.97	AP2A2	36.5
cg20653654	chr4	26932723	-0.3168	1.544	0.838	0.97	STIM2	80.85
cg12234272	chr21	43772018	-0.2989	1.457	0.838	0.97	TFF2	41.84
cg03996822	chr4	74486558	-0.1686	0.8218	0.838	0.97	RASSF6	11.57
cg14730616	chr18	77866350	-0.03419	0.1666	0.838	0.97	ADNP2	97.44
cg17170583	chr1	156721123	0.0409	0.1993	0.838	0.97	HDGF	3.64
cg00446536	chr2	6636481	-0.4233	2.063	0.838	0.97		49.99
cg15910662	chr2	105460108	-0.4876	2.376	0.838	0.97		29.83
cg13081704	chr11	2890457	-0.4009	1.954	0.838	0.97	KCNQ1DN	71.27
cg16959758	chr20	36796513	0.0674	0.3285	0.838	0.97		7.96
cg02166842	chr7	55179471	0.1644	0.8014	0.838	0.97	EGFR	72.55
cg07821197	chr16	75681616	-0.05803	0.2828	0.838	0.97	KARS	6.23
cg11600078	chr17	79100124	-0.1652	0.8051	0.838	0.97	MIR657	32.79
cg14771240	chr6	33284168	-0.1481	0.7218	0.838	0.97	ZBTB22	69.27
cg02776498	chr11	73054185	-0.3285	1.601	0.838	0.97	ARHGEF17	60.24
cg09523691	chr5	115178810	-0.1797	0.8756	0.838	0.97	ATG12	61.38
cg01258793	chr7	1987132	-0.08285	0.4038	0.838	0.97	MAD1L1	87.25
cg02912476	chr1	2035087	0.2612	1.273	0.838	0.97	PRKCZ	31.74
cg18045100	chr5	3764541	0.2526	1.231	0.838	0.97		12.61
cg25270429	chr2	24270471	-0.02926	0.1426	0.838	0.97	C2orf44	2.19
cg07361858	chr3	28389681	0.121	0.59	0.838	0.97	AZI2	8.93
cg07930469	chr20	61447900	-0.0269	0.1311	0.838	0.97	COL9A3	2.57
cg16212145	chr14	25103730	-0.2419	1.179	0.838	0.97	GZMB	16.42
cg17071417	chr19	50962282	-0.2819	1.374	0.838	0.97	MYBPC2	39.38
cg02116447	chr17	79514610	-0.1476	0.7197	0.838	0.97	C17orf70	82.17
cg11651007	chr21	47813491	0.1567	0.764	0.838	0.97	PCNT	63.52
cg19081021	chr11	120894346	-0.3909	1.905	0.838	0.97	TBCEL	63.71
cg05889642	chrX	133931164	-0.2357	1.149	0.838	0.97	FAM122B	19.46
cg00135888	chr11	57407543	-0.1427	0.6955	0.838	0.97	MIR130A	23.51
cg11746362	chr12	132502402	0.09133	0.4452	0.838	0.97	EP400	90.84
cg04503267	chr1	32742037	-0.2283	1.113	0.838	0.97	LCK	18.73
cg12017558	chr7	2289097	0.1587	0.7734	0.838	0.97	NUDT1	65.42
cg02575406	chr12	104928986	-0.3286	1.602	0.838	0.97	CHST11	67.56
cg24754334	chr11	45868956	-0.01318	0.06425	0.838	0.97	CRY2	1.61
cg16393715	chr7	1948819	0.2412	1.176	0.838	0.97	MAD1L1	62.27
cg02167149	chr8	10683167	0.1214	0.5916	0.838	0.97	MIR1322	9.12
cg01053681	chr10	80931119	0.09848	0.4801	0.838	0.97	ZMIZ1	89.47
cg03611487	chr11	19737237	0.3542	1.727	0.838	0.97	LOC100126784	75.37
cg06929414	chr21	46708729	0.1395	0.68	0.838	0.97	POFUT2	14.93
cg04945434	chr11	15668544	-0.2781	1.356	0.838	0.97		60.27
cg26716103	chr10	81020830	-0.2115	1.031	0.838	0.97	ZMIZ1	53.32
cg20291436	chr4	111539352	-0.3175	1.548	0.838	0.97	PITX2	51
cg09085524	chr7	5273407	-0.1817	0.8859	0.838	0.97	WIPI2	84.5
cg22600868	chr3	126108097	-0.02822	0.1376	0.838	0.97		2.49
cg21458958	chr19	14513421	0.1501	0.7316	0.838	0.97	CD97	70.36
cg05998109	chr7	5644940	0.2413	1.176	0.838	0.97	FSCN1	55.78
cg26279829	chr17	1394153	0.1557	0.7592	0.838	0.97	MYO1C	9.64
cg16818443	chr4	2965195	0.05504	0.2683	0.838	0.97	GRK4	1.91
cg15508450	chrX	129194982	0.2532	1.234	0.838	0.97		9.83
cg15952045	chr3	37848209	-0.0465	0.2267	0.838	0.97	ITGA9	96.93
cg05663643	chr6	30028250	-0.3021	1.473	0.838	0.97	ZNRD1	17.59
cg00905417	chr8	133141673	-0.3413	1.664	0.838	0.97	KCNQ3	56.09
cg24150153	chr1	94703463	-0.3101	1.512	0.838	0.97	ARHGAP29	23.91
cg05367846	chr22	18507520	0.4128	2.013	0.838	0.97	MICAL3	20.09
cg08759745	chr6	695568	-0.184	0.8972	0.838	0.97		89.74
cg19254119	chr19	9609422	-0.8248	4.022	0.838	0.97	ZNF560	21.25
cg14337472	chr8	18525381	-0.3613	1.762	0.838	0.97	PSD3	86.47
cg13005228	chr5	134987654	-0.1604	0.7823	0.838	0.97	LOC340074	36.56
cg17009978	chr3	183959000	-0.2471	1.205	0.838	0.97	VWA5B2	45.91
cg11085581	chr10	129948950	0.1181	0.576	0.838	0.97		11.42
cg00958381	chr1	3408036	0.02444	0.1192	0.838	0.97	MEGF6	3.73
cg02741329	chr3	116158857	-0.686	3.346	0.838	0.97	LSAMP	64.78
cg25926572	chr2	233995465	0.2131	1.039	0.838	0.97	INPP5D	68.11
cg12864389	chr8	145025178	0.2147	1.047	0.838	0.97	PLEC1	73.55
cg11824304	chr4	37688119	0.06333	0.3089	0.838	0.97	RELL1	6.81
cg06969129	chr7	5645984	0.2542	1.24	0.838	0.97	FSCN1	64.18
cg06285439	chr2	206613589	-0.1909	0.9312	0.838	0.97	NRP2	88.93
cg03834592	chr13	113534800	0.1699	0.8284	0.838	0.97	ATP11A	94.93
cg10623802	chr1	1913544	-0.2774	1.353	0.838	0.97	KIAA1751	93.86
cg25599269	chr19	12075882	-0.2621	1.279	0.838	0.97	ZNF763	11.82
cg26112639	chr1	247580106	-0.1684	0.8213	0.838	0.97	NLRP3	62.76
cg10943191	chr1	1850414	0.02781	0.1356	0.838	0.97	TMEM52	3.54
cg09899173	chr8	1765336	0.06078	0.2964	0.838	0.97	MIR596	1.62
cg10766866	chr2	9402103	-0.1933	0.9428	0.838	0.97	ASAP2	78.45
cg18371471	chr14	101029794	0.564	2.751	0.838	0.97	BEGAIN	54.75
cg18672670	chr7	95064709	0.2027	0.9888	0.838	0.97	PON2	11.12
cg03464685	chr11	125439445	-0.03651	0.1781	0.838	0.97	EI24	3.81
ch.11.41377569F	chr11	41420993	-0.0575	0.2805	0.838	0.97		3.93
cg02444243	chr1	61516135	0.04872	0.2377	0.838	0.97		7.13
cg25091056	chr6	26235462	0.1409	0.6874	0.838	0.97	HIST1H1D	7.34
cg21375452	chr12	9997326	0.368	1.795	0.838	0.97	KLRF1	76.03
cg20747012	chr7	114573744	-0.1378	0.6722	0.838	0.97	MDFIC	92.85
cg06180606	chr16	450904	-0.1318	0.6431	0.838	0.97	DECR2	21.1
cg16567763	chr12	113373737	0.3318	1.619	0.838	0.97		56.72
cg13181026	chr6	159692484	-0.2616	1.276	0.838	0.97	FNDC1	35.67
cg10839502	chr10	349146	-0.09732	0.4748	0.838	0.97	DIP2C	92.2
cg24691911	chr2	150991316	0.3188	1.555	0.838	0.97		30.72
cg27148529	chr7	46018011	0.03154	0.1539	0.838	0.97		4.48
cg09511427	chr19	51227402	0.2228	1.087	0.838	0.97	CLEC11A	55.72
cg09737197	chr11	68607675	-0.357	1.742	0.838	0.97	CPT1A	50.16
cg12335116	chr3	114392010	-0.6042	2.948	0.838	0.97	ZBTB20	64.24
cg08091771	chr3	62175349	0.1795	0.8759	0.838	0.97	PTPRG	61.9
cg02110529	chr17	56769696	-0.1846	0.9006	0.838	0.97	TEX14	69.04
cg25025773	chr6	30655346	-0.01551	0.07565	0.838	0.97	KIAA1949	2.13
cg16313640	chr6	24859863	-0.1947	0.9499	0.838	0.97	FAM65B	78.92
cg14453790	chr7	57509266	-0.6245	3.047	0.838	0.97	ZNF716	64.5
cg10520072	chr14	31495946	-0.03069	0.1497	0.838	0.97	STRN3	2.44
cg13279926	chr7	157464161	0.5384	2.627	0.838	0.97	PTPRN2	29.41
cg16419526	chr18	61634294	-0.1814	0.885	0.838	0.97		80.55
cg01348758	chrX	80457518	-0.3102	1.513	0.838	0.97	SH3BGRL	12.06
cg04279920	chrX	149009913	-0.3284	1.603	0.838	0.97	MAGEA8	41.13
cg20113194	chr10	4331774	-0.09094	0.4438	0.838	0.97		91.51
cg22036160	chr7	95064015	0.07137	0.3483	0.838	0.97	PON2	6.21
cg09586198	chr1	175190584	0.135	0.6589	0.838	0.97		31.34
cg27331828	chr1	196619631	0.3607	1.76	0.838	0.97	CFH	73.24
cg07974958	chr1	10707454	-0.1949	0.9513	0.838	0.97	CASZ1	82.08
cg14054842	chr10	1725154	-0.407	1.986	0.838	0.97	ADARB2	92.11
cg21284370	chr13	42621865	0.09782	0.4773	0.838	0.97	DGKH	11.36
cg16000544	chr8	42995380	-0.1631	0.7959	0.838	0.97	HGSNAT	16.56
cg00201175	chr12	48690546	-0.04154	0.2027	0.838	0.97		3.07
cg00365481	chr19	48362237	-0.5617	2.741	0.838	0.97		78.97
cg03857664	chr5	171864134	-0.1843	0.8994	0.838	0.97	SH3PXD2B	88.76
cg11185473	chr8	145662271	-0.07813	0.3813	0.838	0.97	NFKBIL2	94.67
cg04577249	chr5	172179102	0.2995	1.462	0.838	0.97		42.38
cg02583618	chr16	54407990	-0.7234	3.531	0.838	0.97		32.1
cg17916432	chr2	208989209	0.1342	0.6552	0.838	0.97	CRYGD	67.97
cg03207574	chr10	25241260	0.3303	1.612	0.838	0.97	PRTFDC1	64.7
cg14130977	chr22	19711023	0.1561	0.762	0.838	0.97	GP1BB	9.93
cg14004271	chr9	115650248	0.3512	1.714	0.838	0.97	SLC46A2	80.97
cg09272948	chr20	39958363	-0.1727	0.8431	0.838	0.97		21.73
ch.2.1056241F	chr2	44182106	-0.2374	1.159	0.838	0.97	LRPPRC	16.07
cg18446441	chr13	32480222	-0.7231	3.53	0.838	0.97	EEF1DP3	40.12
cg24718773	chr2	138739074	-0.1178	0.5751	0.838	0.97	HNMT	90.91
cg15762348	chr11	66458829	-0.08894	0.4341	0.838	0.97	SPTBN2	97.44
cg01150105	chr3	175139160	-0.2857	1.395	0.838	0.97	NAALADL2	78.2
cg00318877	chr11	28190822	-0.4421	2.158	0.838	0.97	METT5D1	74.44
cg16086007	chr17	72855588	0.3326	1.624	0.838	0.97	GRIN2C	18.74
cg10910545	chr14	20810807	-0.09873	0.482	0.838	0.97	PARP2	7.17
cg06303936	chr3	172711298	-0.3502	1.71	0.838	0.97	SPATA16	40.35
cg02645287	chr16	69136656	-0.1255	0.6128	0.838	0.97		81.36
cg12564151	chr8	142190640	-0.07391	0.3608	0.838	0.97	DENND3	93.72
cg04657268	chr11	1074873	0.5078	2.479	0.838	0.97	MUC2	67.13
cg01190109	chr2	208689903	-0.09939	0.4852	0.838	0.97	PLEKHM3	89.95
cg26594331	chr5	178053244	0.0358	0.1748	0.838	0.97	CLK4	3.99
cg09835408	chr20	31352399	-0.1459	0.7123	0.838	0.97	DNMT3B	74.16
cg07403865	chr3	187455953	-0.1065	0.5201	0.838	0.97	BCL6	7.35
cg24211400	chr6	139695257	-0.06381	0.3115	0.838	0.97	CITED2	3.41
cg20508508	chr17	48473757	0.0201	0.09813	0.838	0.97	LRRC59	2.57
cg20821095	chr11	70049116	-0.02809	0.1371	0.838	0.97	FADD	3.37
cg04006042	chr13	77601302	-0.07784	0.38	0.838	0.97	FBXL3	3.47
cg03467027	chr4	99064603	-0.02995	0.1462	0.838	0.97	C4orf37	2.47
cg19176453	chr7	92466331	-0.08162	0.3985	0.838	0.97	CDK6	5.56
cg05498539	chr10	88719848	0.1458	0.7118	0.838	0.97	SNCG	81.49
cg22582862	chr19	20162905	-0.0237	0.1157	0.838	0.97		2.57
cg12609467	chr3	49508289	-0.07286	0.3557	0.838	0.97	DAG1	5.37
cg06638913	chr2	235883680	-0.1592	0.7775	0.838	0.97	SH3BP4	72.3
cg02581727	chrX	134478016	0.2318	1.132	0.838	0.97	ZNF449	7.92
cg17832162	chr18	56807548	0.03888	0.1898	0.838	0.97	SEC11C	4.49
cg08714121	chr5	374093	0.6559	3.203	0.838	0.97	AHRR	39.78
cg09297903	chr8	42234798	-0.1698	0.8291	0.838	0.97	DKK4	71.44
cg05957736	chr3	111579326	0.06374	0.3113	0.838	0.97	PHLDB2	6.06
cg27491280	chr6	41606995	-0.3624	1.77	0.838	0.97	MDFI	49.25
cg08917356	chr16	566043	0.02448	0.1195	0.838	0.97	RAB11FIP3	96.76
cg16695597	chr4	142557614	0.1182	0.5771	0.838	0.97	IL15	8.65
cg00740645	chr6	29617868	-0.01749	0.08542	0.838	0.97		1.59
cg07342559	chr15	91670784	-0.2608	1.274	0.838	0.97	SV2B	41.77
cg10099275	chr12	18845488	-0.7213	3.522	0.838	0.97	PLCZ1	56.46
cg07150404	chr8	144416886	-0.06242	0.3049	0.838	0.97	TOP1MT	4.02
cg27022570	chr14	50155261	-0.2015	0.984	0.838	0.97	POLE2	29.93
cg05836951	chr8	77594834	0.7778	3.799	0.838	0.97	ZFHX4	23.07
cg19629754	chr1	156711001	-0.1008	0.4921	0.838	0.97	MRPL24	5.79
cg16070387	chr17	2275469	0.1207	0.5896	0.838	0.97	SGSM2	88.52
cg26618903	chr10	100175079	0.02676	0.1307	0.838	0.97	PYROXD2	2.61
cg15579084	chr10	129294626	0.362	1.768	0.838	0.97		35.04
cg22797461	chr19	40943746	-0.229	1.119	0.838	0.97		61.24
cg23654401	chr7	55606442	-0.4499	2.197	0.838	0.97	VOPP1	51.31
cg18522518	chr2	127534476	-0.01917	0.09366	0.838	0.97		2.6
cg13033509	chr5	121297329	0.255	1.245	0.838	0.97	SRFBP1	14.3
cg02695704	chr16	1250494	-0.6124	2.991	0.838	0.97	CACNA1H	69.78
cg27009036	chr2	233722726	0.05226	0.2553	0.838	0.97	GIGYF2	92.92
cg08873628	chr1	175162347	-0.03799	0.1856	0.838	0.97	KIAA0040	3.12
cg05740895	chr10	89420170	-0.3646	1.781	0.838	0.97	PAPSS2	11.13
cg14584255	chr6	163149320	0.4288	2.095	0.838	0.97	PACRG	35.88
cg26588943	chr4	172734718	-0.1879	0.918	0.838	0.97	GALNTL6	4.86
cg01710886	chr4	2819707	-0.3811	1.862	0.838	0.97	SH3BP2	29.39
cg21940708	chr19	50191683	0.08447	0.4127	0.838	0.97	PRMT1	92.36
cg12280622	chr19	7295192	0.1544	0.7544	0.838	0.97	INSR	15.18
cg18454120	chr3	16460497	0.1615	0.789	0.838	0.97	RFTN1	75.97
cg09695735	chr17	58498977	0.2725	1.331	0.838	0.97	C17orf64	2.83
cg01914743	chr19	9270907	-0.0605	0.2956	0.838	0.97	ZNF317	93.75
cg11183001	chr5	34838922	-0.05553	0.2713	0.838	0.97	TTC23L	5.04
cg12163532	chr8	101428643	-0.1781	0.8702	0.838	0.97		88.04
cg14316231	chr8	41895100	-0.2298	1.123	0.838	0.97	MYST3	61.83
cg13601275	chr5	140516095	0.5964	2.914	0.838	0.97	PCDHB5	80.77
cg21011827	chr12	120032374	-0.6026	2.945	0.838	0.97	TMEM233	51.59
cg05593759	chr5	125695848	0.1538	0.7513	0.838	0.97	GRAMD3	36.78
cg15334096	chr7	157730196	0.6068	2.965	0.838	0.97	PTPRN2	76.52
cg10792982	chr14	105748885	-0.174	0.8503	0.838	0.97	BRF1	84.09
cg13561477	chr11	98891781	0.1451	0.7092	0.838	0.97	CNTN5	4.76
cg11119412	chr5	81144818	0.05289	0.2585	0.838	0.97		94.21
cg07038098	chr16	50727439	-0.01664	0.0813	0.838	0.97		2.2
cg04219725	chr2	198318740	-0.2197	1.073	0.838	0.97	COQ10B	18.51
cg13658921	chr2	136499517	-0.0222	0.1085	0.838	0.97	UBXN4	2.22
cg21953025	chr2	216877750	0.1019	0.4981	0.838	0.97	MREG	6.49
cg02396126	chr13	42536640	-0.1035	0.5057	0.838	0.97	KIAA0564	92.19
cg09172973	chr16	31091608	0.1029	0.5027	0.838	0.97	ZNF646	92.48
cg23973538	chr7	2318990	0.2963	1.448	0.838	0.97	SNX8	87.25
cg01824791	chr3	12875605	0.06432	0.3143	0.838	0.97	CAND2	92.57
cg13473117	chr22	19867665	-0.1669	0.8156	0.838	0.97	TXNRD2	79.93
cg02237119	chr7	73256414	-0.2302	1.125	0.838	0.97	WBSCR27	33.36
cg18406852	chr2	101010769	-0.04978	0.2433	0.838	0.97	CHST10	95.23
cg03854025	chr4	73753087	-0.3192	1.56	0.838	0.97		25.72
cg07010075	chr2	121199631	0.4607	2.252	0.838	0.97		30.79
cg10635722	chr12	100041844	0.291	1.422	0.838	0.97	FAM71C	25.68
cg09929567	chr14	75936789	-0.122	0.5961	0.838	0.97	JDP2	88.81
cg20677516	chr1	202781057	-0.1385	0.677	0.838	0.97		38.93
cg06435967	chr4	121471496	-0.1999	0.9773	0.838	0.97		87.51
cg10858945	chr10	116528318	0.132	0.6454	0.838	0.97		10.22
cg20759600	chr6	32062528	0.229	1.119	0.838	0.97	TNXB	68.04
cg27305603	chr7	155059486	0.02134	0.1043	0.838	0.97		97.98
cg24369048	chr19	41820326	0.1844	0.9012	0.838	0.97	CCDC97	85.83
cg04600699	chr16	2831856	-0.1565	0.7651	0.838	0.97		22.2
cg11150562	chr11	120432777	0.07219	0.3529	0.838	0.97		91.18
cg03540589	chr3	39192364	0.2095	1.024	0.838	0.97	CSRNP1	59.78
cg06705265	chr16	6696222	0.5997	2.932	0.838	0.97	A2BP1	48.07
cg09899185	chr5	50695720	0.7145	3.493	0.838	0.97		46.15
cg22837283	chr5	175811992	-0.06071	0.2968	0.838	0.97	NOP16	93.42
cg25312229	chr11	65246873	-0.2086	1.02	0.838	0.97		57.47
cg15331332	chr6	29692111	-0.2139	1.046	0.838	0.97	HLA-F	17.7
cg19028099	chr8	141273325	-0.367	1.794	0.838	0.97	TRAPPC9	72.01
cg10349880	chr7	50133100	-0.1389	0.6792	0.838	0.97	ZPBP	92.76
cg07985864	chr1	10757892	0.1476	0.7214	0.838	0.97	CASZ1	89.72
cg14120112	chr12	6151626	0.1524	0.7451	0.838	0.97	VWF	91.21
cg04056669	chr3	195614059	-0.06384	0.3121	0.838	0.97	TNK2	95.08
cg07850987	chr17	46645972	0.2007	0.9814	0.838	0.97	HOXB3	68.43
cg03691144	chr13	112238872	-0.6941	3.393	0.838	0.97		67.69
cg06065872	chr5	140775631	-0.5528	2.702	0.838	0.97	PCDHGA4	77.55
cg08401916	chr7	156296983	-0.2945	1.44	0.838	0.97		43.73
cg09722826	chr16	50780248	-0.299	1.462	0.838	0.97	CYLD	86.18
cg02336104	chr3	71481486	-0.1274	0.6229	0.838	0.97	FOXP1	76.74
cg17561241	chr12	54070294	0.05821	0.2846	0.838	0.97	ATP5G2	2.22
cg22899000	chr5	71737716	0.1462	0.7149	0.838	0.97		91.12
cg21088783	chr6	41394869	-0.3314	1.62	0.838	0.97		30.43
cg01805215	chr5	107595754	-0.1855	0.9069	0.838	0.97	FBXL17	48.8
cg23147373	chr14	64954212	0.1826	0.8928	0.838	0.97	ZBTB25	76.6
cg18887005	chr22	49447430	0.4197	2.052	0.838	0.97		43.43
cg10262485	chrX	77395543	0.2418	1.182	0.839	0.97	TAF9B	21.94
cg08495813	chr3	68980320	-0.3692	1.805	0.839	0.97	FAM19A4	19.61
cg23300372	chr5	71015432	-0.1304	0.6378	0.839	0.97	CARTPT	3.83
cg12376086	chr15	68260520	-0.106	0.5182	0.839	0.97		6.21
cg14434242	chr17	58637740	0.1728	0.8452	0.839	0.97		71.36
cg10774701	chr2	178973216	0.7114	3.479	0.839	0.97	PDE11A	64.11
cg01104549	chr1	201479959	-0.04586	0.2242	0.839	0.97		95.69
cg24473622	chr1	16693683	-0.01349	0.06598	0.839	0.97	C1orf144	1.45
cg17994569	chr10	50821652	0.4778	2.337	0.839	0.97	CHAT	10.32
cg11967111	chr4	24105842	0.3343	1.635	0.839	0.97		43.37
cg12437628	chr15	58306165	-0.4372	2.138	0.839	0.97	ALDH1A2	69.47
cg08330031	chr10	104623503	0.1646	0.8049	0.839	0.97	C10orf32	20.44
cg24408316	chr6	170482222	-0.4136	2.023	0.839	0.97		76.33
cg16129800	chr11	2920414	-0.1789	0.8748	0.839	0.97	SLC22A18AS	47.18
cg17122157	chr21	44819445	-0.2483	1.214	0.839	0.97		88.02
cg02379724	chr16	1368007	0.03578	0.175	0.839	0.97	UBE2I	95.5
cg13338302	chr7	86974956	-0.9345	4.571	0.839	0.97	CROT	21.17
cg27584112	chr2	9911124	0.1589	0.7772	0.839	0.97		84.56
cg00570580	chr2	111447255	-0.2751	1.346	0.839	0.97		77.17
cg13533142	chr19	2255493	-0.08694	0.4252	0.839	0.97	JSRP1	90.72
cg10092377	chr1	200880981	-1.163	5.691	0.839	0.97	C1orf106	60.01
cg04750100	chr2	136595281	0.3791	1.854	0.839	0.97	LCT	50.23
cg04253037	chr7	44614489	-0.284	1.389	0.839	0.97	DDX56	69.96
cg13117339	chr6	147178769	-0.01959	0.0958	0.839	0.97		2.54
cg26735215	chr15	69113829	-0.01885	0.09221	0.839	0.97	ANP32A	1.96
cg01307730	chr6	25726597	-0.3218	1.574	0.839	0.97	HIST1H2BA	87.89
cg27119877	chr6	30122036	-0.3354	1.64	0.839	0.97	TRIM10	57.39
cg26658743	chr16	87815229	-0.07044	0.3446	0.839	0.97		93.49
cg11406134	chr1	19202951	-0.4152	2.031	0.839	0.97	ALDH4A1	90.66
cg15143788	chr5	92909434	0.5143	2.516	0.839	0.97	FLJ42709	41.37
cg06883848	chr12	58160421	-0.2803	1.371	0.839	0.97	CYP27B1	9.81
cg04215256	chr5	43603146	-0.04306	0.2106	0.839	0.97	NNT	4.2
cg21341008	chr15	86442019	0.5213	2.55	0.839	0.97		83.58
cg16683060	chr13	99974673	0.2533	1.239	0.839	0.97	UBAC2	80.83
cg20413993	chr7	158770296	-0.01812	0.08865	0.839	0.97		98
cg03692651	chr19	22444593	-0.7802	3.817	0.839	0.97		36.02
cg21874814	chr17	41561480	-0.06386	0.3124	0.839	0.97	DHX8	3.06
cg24828484	chr19	17317061	0.1155	0.5651	0.839	0.97	MYO9B	90.35
cg09991543	chr14	63244904	0.3909	1.912	0.839	0.97	KCNH5	74.28
cg20287074	chr17	46891944	-0.03784	0.1851	0.839	0.97	TTLL6	4.29
cg24232444	chr13	99545448	-0.1514	0.7407	0.839	0.97	DOCK9	85.09
cg10048490	chr16	85698801	-0.103	0.5042	0.839	0.97	KIAA0182	89.73
cg21308545	chr17	41006052	-0.1858	0.909	0.839	0.97	AOC3	62.73
cg03779937	chr2	173319893	0.268	1.311	0.839	0.97	ITGA6	28.61
cg04059773	chr19	53561563	0.03979	0.1947	0.839	0.97		4.17
cg15283967	chr3	126083239	-0.1364	0.6672	0.839	0.97		84.23
cg09146459	chr6	32921200	0.2175	1.064	0.839	0.97	HLA-DMA	30.33
cg22217678	chr22	32767005	0.3213	1.572	0.839	0.97	RFPL3S	38.07
cg11818867	chr20	61435974	0.01872	0.09162	0.839	0.97	OGFR	2.53
cg17604312	chr6	30850829	0.1105	0.5408	0.839	0.97	DDR1	29.47
cg08200420	chr2	241896967	0.4128	2.02	0.839	0.97		56.48
cg07618409	chr17	55742491	-0.1242	0.6076	0.839	0.97	MSI2	77.03
cg22228748	chr1	99385800	0.4529	2.216	0.839	0.97	LPPR5	55.2
cg12432807	chr17	39094308	-0.7981	3.906	0.839	0.97	KRT23	49.1
cg05134926	chr18	30349111	-0.5505	2.694	0.839	0.97	KLHL14	59.52
cg06825478	chr6	31546067	0.08511	0.4166	0.839	0.97	TNF	90.66
cg08850509	chr3	130368239	-0.5619	2.75	0.839	0.97	COL6A6	43.89
cg05014452	chr15	79603196	-0.03251	0.1591	0.839	0.97	TMED3	2.99
cg17850088	chr1	150119278	-0.214	1.048	0.839	0.97		76.27
cg03456938	chr16	67197084	-0.3184	1.558	0.839	0.97	HSF4	19.46
cg05455931	chr5	63801893	0.3217	1.574	0.839	0.97	RGS7BP	28.44
cg13954292	chr5	32445523	-0.1102	0.5394	0.839	0.97	ZFR	86.79
cg21342392	chr7	111203008	0.08939	0.4375	0.839	0.97	IMMP2L	7.69
ch.8.2327632F	chr8	117868321	0.152	0.7438	0.839	0.97	RAD21	8.53
cg21617218	chr19	46805820	0.06844	0.335	0.839	0.97	HIF3A	93.61
cg25052014	chr10	134596873	-0.1882	0.9212	0.839	0.97	INPP5A	83.61
cg24408776	chr1	203098067	-0.377	1.846	0.839	0.97	ADORA1	88.09
cg01376829	chr2	102804405	-0.68	3.329	0.839	0.97	IL1RL2	53.32
cg04562394	chr5	126073718	0.7519	3.68	0.839	0.97		46.56
cg10836406	chr6	16218436	0.2239	1.096	0.839	0.97		86.52
cg12256233	chr7	31497761	0.515	2.521	0.839	0.97		36.83
cg10842095	chr12	56843596	-0.2467	1.208	0.839	0.97	TIMELESS	28.11
cg14775821	chr3	111622625	-0.05881	0.2879	0.839	0.97	PHLDB2	94.95
cg21030116	chr7	151077424	0.1728	0.846	0.839	0.97		51.68
cg27410165	chr11	18978169	-0.08312	0.4069	0.839	0.97		95.71
cg19284767	chr2	466735	0.3791	1.856	0.839	0.97		44.9
cg06418721	chr8	144330593	0.2266	1.109	0.839	0.97	ZFP41	87.7
cg04476427	chr5	60582883	0.1339	0.6556	0.839	0.97		88.75
cg19510999	chr16	66586309	0.04245	0.2078	0.839	0.97	CKLF	5.14
cg07382039	chr1	228494830	0.3574	1.75	0.839	0.97	OBSCN	50.26
cg13199577	chr6	30043546	-0.03693	0.1808	0.839	0.97	RNF39	4.54
cg11136969	chr8	23299153	-0.2354	1.153	0.839	0.97	ENTPD4	88.69
cg04553232	chrX	8700576	-0.1047	0.5126	0.839	0.97	KAL1	7.23
cg08221781	chr11	66822904	-0.1216	0.5956	0.839	0.97	RHOD	27.92
cg12723985	chr10	20255908	0.3222	1.578	0.839	0.97	PLXDC2	74.22
cg24741598	chr1	242011743	0.06648	0.3255	0.839	0.97	EXO1	12.4
cg09641689	chr16	54965142	-0.5314	2.602	0.839	0.97	IRX5	12.53
cg23626475	chr7	20685746	0.2579	1.263	0.839	0.97	ABCB5	81.23
cg09523186	chrX	80064924	0.2584	1.265	0.839	0.97	BRWD3	9.39
cg08044713	chr16	87447756	0.02661	0.1303	0.839	0.97	ZCCHC14	97.5
cg00725472	chr7	47554427	0.1223	0.5988	0.839	0.97	TNS3	84.76
cg19692710	chr11	73661920	-0.1911	0.9358	0.839	0.97	DNAJB13	66.76
cg21183664	chr5	178594526	0.2324	1.138	0.839	0.97	ADAMTS2	25.71
cg05847755	chr22	50009422	0.6405	3.137	0.839	0.97		75.1
cg22055728	chr7	27205658	-0.5281	2.586	0.839	0.97	HOXA9	20.69
cg06132853	chr17	80157889	0.08173	0.4002	0.839	0.97	CCDC57	89.81
cg17976625	chr17	28705858	-0.2169	1.062	0.839	0.97	CPD	63.9
cg15140703	chr7	99775532	-0.01475	0.07225	0.839	0.97	STAG3	1.63
cg08035749	chr2	146517334	-0.6487	3.177	0.839	0.97		56.19
cg25654517	chr6	29627131	0.5147	2.521	0.839	0.97	MOG	64.42
cg19701378	chr15	34730071	-0.4293	2.102	0.839	0.97	GOLGA8A	20.11
cg03637066	chr5	913111	0.1057	0.5176	0.839	0.97	TRIP13	83.18
cg03386524	chr20	33590313	0.1281	0.6276	0.839	0.97	TRPC4AP	87.52
cg21929717	chr5	68089821	-0.2973	1.456	0.839	0.97		83.17
cg25367912	chr1	119442195	-0.2993	1.466	0.839	0.97	TBX15	17.68
cg18048953	chr12	12867753	-0.2438	1.194	0.839	0.97		55.94
cg13591091	chr9	130254049	-0.1295	0.6341	0.839	0.97	LRSAM1	82.38
cg01823693	chr6	137143648	-0.03253	0.1593	0.839	0.97	PEX7	2.57
cg03153397	chr17	17910235	-0.2045	1.002	0.839	0.97	LRRC48	71.55
cg21535253	chr19	12758416	-0.2369	1.161	0.839	0.97	MAN2B1	18.89
cg09403024	chr19	23390590	0.3942	1.931	0.839	0.97		78.42
cg12439199	chr15	27232105	-0.2872	1.407	0.839	0.97	GABRG3	25.3
cg05396731	chr1	43920161	0.5297	2.594	0.839	0.97	HYI	49.73
cg12146766	chr12	26347100	-0.06827	0.3344	0.839	0.97	SSPN	94.33
cg06741996	chr21	45149373	0.2382	1.167	0.839	0.97	PDXK	81.15
cg23008047	chr19	41699065	-0.0193	0.09453	0.839	0.97	CYP2S1	2.63
cg26683636	chr8	93037234	-0.2822	1.383	0.839	0.97	RUNX1T1	88.83
cg13737332	chr10	100993583	-0.4853	2.377	0.839	0.97	HPSE2	36.11
cg10210739	chr1	101703628	0.5806	2.844	0.839	0.97	S1PR1	56.43
cg06448424	chr17	39852911	-0.1429	0.6999	0.839	0.97		23.09
cg14896003	chr11	562366	0.23	1.127	0.839	0.97	RASSF7	45.52
cg04508467	chr19	50931622	0.2989	1.465	0.839	0.97	SPIB	49.88
cg03830929	chr1	154165776	0.2866	1.404	0.839	0.97	TPM3	42.97
cg05979400	chr2	27295591	-0.1948	0.9546	0.839	0.97	LOC100128731	49.27
cg20122491	chr7	99102313	-0.01428	0.06997	0.839	0.97	ZKSCAN5	1.77
cg14441603	chr2	133036073	0.7042	3.45	0.839	0.97		65.31
cg23432673	chr10	75549286	-0.1232	0.6038	0.839	0.97	KIAA0913	83.63
cg14639897	chr8	98881124	-0.3671	1.799	0.839	0.97	MATN2	23.21
cg22252245	chrX	41781891	0.2525	1.237	0.839	0.97	CASK	15.22
cg26680132	chr6	50685247	-0.2562	1.256	0.839	0.97	TFAP2D	11.23
cg06058597	chr2	10829993	-0.1006	0.4929	0.839	0.97	NOL10	5.86
cg14689715	chr6	3140660	0.06948	0.3405	0.839	0.97	BPHL	92
cg16513277	chr17	2031491	-0.0969	0.4749	0.839	0.97	SMG6	94.5
cg01218431	chr13	32527522	0.2421	1.186	0.839	0.97	EEF1DP3	91.35
cg11033697	chr4	177305431	-0.3459	1.695	0.839	0.97		77.26
cg17822007	chr3	155463780	0.3404	1.669	0.839	0.97		19.87
cg02826685	chr4	1009808	-0.1285	0.6296	0.839	0.97	FGFRL1	91.58
cg03276484	chr3	194803749	-0.1381	0.6767	0.839	0.97	C3orf21	68.68
cg15690347	chr19	50931515	0.7432	3.643	0.839	0.97	SPIB	28.72
cg07281959	chr15	91421381	-0.1382	0.6772	0.839	0.97	FURIN	86.71
cg27282397	chr2	20793466	0.2051	1.005	0.839	0.97		68.73
cg26004268	chr6	41758316	-0.07105	0.3483	0.839	0.97		91.89
cg17579154	chr17	80858539	-0.2599	1.274	0.839	0.97	TBCD	69.77
cg23548041	chr8	125159267	-0.2907	1.425	0.839	0.97		58.03
cg25221975	chr3	13663444	0.1246	0.6109	0.839	0.97	FBLN2	92.71
cg17315844	chr5	10249113	0.3494	1.713	0.839	0.97	FAM173B	57.86
cg23843100	chr6	142627231	-0.2555	1.253	0.839	0.97	GPR126	85.33
cg01638529	chr11	61687964	-0.2263	1.109	0.839	0.97		64.35
cg13916352	chr12	129822165	0.6611	3.241	0.839	0.97	TMEM132D	57.59
cg03186333	chr8	72470352	-0.3766	1.846	0.839	0.97		29.33
cg04390683	chr6	30900149	-0.6531	3.202	0.839	0.97	SFTA2	69.14
cg03470159	chr8	10261798	0.4221	2.07	0.839	0.97	MSRA	50.44
cg06617640	chr16	87695781	-0.3343	1.639	0.839	0.97	JPH3	53.54
cg07580038	chr2	149634631	0.1294	0.6342	0.839	0.97	KIF5C	4.58
cg20455774	chr4	1734371	0.09456	0.4636	0.839	0.97	TACC3	89.93
cg24592782	chr1	9925906	0.1243	0.6093	0.839	0.97	CTNNBIP1	87.4
cg03989567	chr1	236686012	-0.1842	0.903	0.839	0.97	LGALS8	77.72
cg23860269	chr6	28737944	-0.1984	0.9727	0.839	0.97		76.17
cg21454965	chr6	32782405	0.5103	2.502	0.839	0.97	HLA-DOB	47.52
cg03558769	chr2	242497595	-0.3336	1.635	0.839	0.97	BOK	55.21
cg21949157	chr13	76054909	-0.04521	0.2217	0.839	0.97	TBC1D4	5.03
cg05562817	chr19	51871466	-0.1157	0.5674	0.839	0.97	CLDND2	7.48
cg08091050	chr4	26208051	0.1539	0.7547	0.839	0.97		80.12
cg00346898	chr1	231761721	-0.3212	1.575	0.839	0.97	TSNAX-DISC1	27.95
cg03768925	chr1	59165685	-0.02145	0.1052	0.839	0.97	MYSM1	3.05
cg24417499	chr1	33351653	0.4553	2.233	0.839	0.97	HPCA	24.25
cg20205877	chr17	47841033	0.05048	0.2476	0.839	0.97	FAM117A	6.62
cg24502339	chr18	48408653	0.1231	0.6038	0.839	0.97	ME2	90.97
cg26586027	chr18	12068363	0.5885	2.886	0.839	0.97		30.16
cg04754196	chr16	1250620	-0.6415	3.146	0.839	0.97	CACNA1H	66.23
cg03178781	chr7	75650855	0.2575	1.263	0.839	0.97	STYXL1	68.37
cg09106154	chr16	66600221	0.1405	0.6889	0.839	0.97	CMTM1	94.59
cg07343445	chr6	163673130	-0.2128	1.044	0.839	0.97	PACRG	78.87
cg05874888	chr4	3075002	0.1821	0.8932	0.839	0.97	HTT	36.03
cg15529727	chr15	34635578	-0.02838	0.1392	0.839	0.97	NOP10	3.94
cg01696603	chr6	125623444	0.4263	2.091	0.839	0.97	HDDC2	57.62
cg19673115	chr10	3105482	0.4321	2.12	0.839	0.97		71.34
cg01205087	chr2	47008202	-0.1705	0.8363	0.839	0.97		58.19
cg00294065	chr7	50660646	-0.08144	0.3994	0.839	0.97	GRB10	89.47
cg01278564	chr16	88525221	-0.09542	0.468	0.839	0.97	ZFPM1	90.56
cg15559162	chr7	22371030	-0.2778	1.363	0.839	0.97	RAPGEF5	89.54
cg01657493	chr2	64681082	-0.06113	0.2999	0.839	0.97	HSPC159	5.36
cg17283752	chr6	4909143	-0.0631	0.3095	0.839	0.97	CDYL	94.48
cg06853142	chr19	58907509	0.2704	1.326	0.839	0.97		20.73
cg16430256	chr10	132632119	-0.3064	1.503	0.839	0.97		29.55
cg07055302	chr2	55507730	0.1175	0.5762	0.839	0.97		91.69
cg25007447	chr12	93521330	0.1463	0.7176	0.839	0.97		33.19
cg09726198	chr3	58448969	-0.1213	0.595	0.839	0.97		86.93
cg09579605	chr8	144681482	-0.2233	1.095	0.839	0.97	TIGD5	80.72
cg04572860	chr14	101536170	-0.5292	2.596	0.839	0.97		50.66
cg19223106	chr19	58898630	-0.05879	0.2884	0.839	0.97	RPS5	4.25
cg03908526	chr17	77955167	-0.1523	0.747	0.839	0.97	TBC1D16	76.03
cg05306395	chr1	113216829	0.03749	0.1839	0.839	0.97	MOV10	3.37
cg23619605	chr22	40021839	-0.4628	2.27	0.839	0.97	CACNA1I	54.95
cg14655116	chr1	55741581	-0.1365	0.6699	0.839	0.97		91.41
cg03738168	chr1	44612502	0.1579	0.7749	0.839	0.97		90.49
cg12494373	chr12	46581199	0.1386	0.6801	0.839	0.97	SLC38A1	85.4
cg00128702	chr18	905156	0.6045	2.965	0.839	0.97	ADCYAP1	33.33
cg07421341	chr6	70876404	0.1565	0.7677	0.839	0.97	COL19A1	9.42
cg18132852	chr10	102792581	-0.07025	0.3447	0.839	0.97	SFXN3	9.16
cg02258724	chr19	53832577	-0.407	1.997	0.839	0.97		31.29
cg27022853	chr3	196377815	0.2097	1.029	0.839	0.97	LRRC33	59.49
cg27040644	chr17	36694989	-0.3755	1.842	0.839	0.97	SRCIN1	63.82
cg22341310	chr19	48048583	-0.3186	1.563	0.839	0.97	ZNF541	49.53
cg21671248	chr12	58119607	-0.6487	3.183	0.839	0.97	LOC100130776	52.05
cg24459941	chr11	128693473	0.09794	0.4805	0.839	0.97		73.64
cg00751501	chr16	84342709	0.4321	2.12	0.839	0.97	WFDC1	84.41
cg01515508	chr1	10728270	0.1762	0.8644	0.839	0.97	CASZ1	81.71
cg24950003	chr6	20566024	0.245	1.202	0.839	0.97	CDKAL1	88.38
cg01649867	chr4	155056878	0.5785	2.839	0.839	0.97		60.9
cg25021297	chr17	13380359	-0.285	1.399	0.839	0.97		71.09
cg17057501	chr10	64017641	0.178	0.8733	0.839	0.97	RTKN2	83.58
cg05162523	chr1	25240938	0.1747	0.8573	0.839	0.97	RUNX3	89.02
cg06527989	chr5	176239974	-0.04956	0.2432	0.839	0.97	UNC5A	3.33
cg03492495	chr6	110015052	-0.1131	0.5548	0.839	0.97	FIG4	88.67
ch.16.50217098R	chr16	51659597	-0.06118	0.3002	0.839	0.97		7.01
cg06648495	chr7	150746006	0.3067	1.505	0.839	0.97	ACCN3	63.62
cg15897496	chr15	42178365	0.1247	0.6121	0.839	0.97	SPTBN5	86.49
cg00355019	chr11	119994877	-0.1727	0.8476	0.839	0.97	TRIM29	42.03
cg03128167	chr11	2176921	0.4156	2.04	0.839	0.97	INS-IGF2	67.72
cg03119088	chr6	168445176	0.1376	0.6754	0.839	0.97	KIF25	69.29
cg18760621	chr1	158083299	0.3198	1.569	0.839	0.97		6.66
cg18483459	chr2	203294144	0.2351	1.154	0.839	0.97	BMPR2	60.52
cg14992113	chr20	48729853	-0.0262	0.1286	0.839	0.97	UBE2V1	3.17
cg13625620	chr8	10273691	-0.3827	1.878	0.839	0.97	MSRA	70.7
cg13282208	chr8	124291191	-0.3209	1.575	0.839	0.97		71.29
cg14519323	chr9	37432946	-0.108	0.53	0.839	0.97	GRHPR	72.28
cg02493846	chr1	151809534	0.2849	1.398	0.839	0.97	LOC100132111	34.83
cg11881861	chr17	2266489	0.1006	0.4937	0.839	0.97	SGSM2	90.93
ch.20.1436892F	chr20	60746731	-0.1893	0.9293	0.839	0.97	SS18L1	14.72
cg15943129	chr2	20101931	-0.2253	1.106	0.839	0.97	TTC32	5.47
cg19197523	chr8	124428674	0.05728	0.2811	0.839	0.97	WDYHV1	6.89
cg20430077	chr10	102983513	0.3966	1.947	0.839	0.97		19.13
cg21539779	chr21	46859183	0.08855	0.4347	0.839	0.97	COL18A1	4.98
cg11120913	chr3	62304470	-0.09862	0.4841	0.839	0.97	C3orf14	3.1
cg10500335	chr6	117996414	-0.02331	0.1144	0.839	0.97	NUS1	2.55
cg01398299	chr7	2761640	0.02602	0.1277	0.839	0.97		97.86
cg16220369	chr7	12790098	-0.3328	1.633	0.839	0.97		84.67
cg00114312	chr16	1420425	-0.08445	0.4145	0.839	0.97	UNKL	92.63
cg03626746	chr3	43729809	-0.04154	0.2039	0.839	0.97		94.96
cg01876288	chr7	158800934	-0.1459	0.7163	0.839	0.97	LOC154822	85.03
cg15191798	chr15	71184618	-0.1072	0.5263	0.839	0.97	LRRC49	4.48
cg04495687	chr16	15532631	-0.195	0.9574	0.839	0.97	C16orf45	85.49
cg03209412	chr4	183728196	0.2187	1.074	0.839	0.97		59.23
cg05213896	chr19	50393653	-0.4332	2.127	0.839	0.97	IL4I1	11.74
cg20382932	chr2	71357258	-0.04414	0.2167	0.839	0.97	MCEE	3.34
cg17083560	chr12	97379917	-0.06701	0.329	0.839	0.97		4.63
cg01182310	chr5	170722846	-0.205	1.006	0.839	0.97	RANBP17	86.52
cg11970163	chr1	184852820	0.2128	1.045	0.839	0.97	FAM129A	62.84
cg08622041	chrX	48644252	0.4079	2.002	0.839	0.97	GATA1	79.12
cg02501882	chr3	27410970	-0.04386	0.2153	0.839	0.97	NEK10	4.88
cg03086235	chr8	10586796	-0.2318	1.138	0.839	0.97	SOX7	69.09
cg02318596	chr3	88188181	-0.2386	1.171	0.839	0.97	ZNF654	88.77
cg00915244	chr12	133378492	0.07656	0.3759	0.839	0.97	GOLGA3	93.39
cg12277882	chr9	136758901	0.06394	0.3139	0.839	0.97	VAV2	94.39
cg20815992	chr11	10949337	0.1692	0.8308	0.839	0.97		80.19
cg09262155	chr16	71760104	0.06328	0.3107	0.839	0.97		93.29
cg15276536	chr10	128187900	0.0976	0.4792	0.839	0.97	C10orf90	92.18
cg05143012	chr7	10974404	-0.394	1.935	0.839	0.97	NDUFA4	75.68
cg09918077	chr14	77467225	0.1642	0.8061	0.839	0.97		70.5
cg20147645	chr13	28023563	-0.1955	0.9601	0.839	0.97	MTIF3	56.5
cg04603928	chr17	62912201	-0.1599	0.7849	0.839	0.97	LRRC37A3	88.01
cg25003777	chr6	2841626	-0.05148	0.2528	0.839	0.97	SERPINB1	3.12
cg09610735	chr10	22609918	0.03896	0.1913	0.839	0.97	BMI1	2.83
cg21641573	chr4	1210478	0.07487	0.3676	0.839	0.97	CTBP1	93.68
cg20345569	chr12	125130348	0.1554	0.763	0.839	0.97		86.49
cg17238150	chr6	3064338	-0.07946	0.3902	0.839	0.97		3.86
cg19016714	chr10	80806029	-0.06765	0.3322	0.839	0.97	LOC283050	92.56
cg01881525	chr1	2191558	-0.2654	1.303	0.839	0.97	SKI	78.2
cg00948250	chr1	160038302	-0.1175	0.5772	0.839	0.97	KCNJ10	87.98
cg09137533	chr22	46469091	-0.3552	1.744	0.839	0.97		55.16
cg04989070	chr1	151962816	-0.1165	0.5722	0.839	0.97	S100A10	15.98
cg10911160	chr5	118691794	-0.09061	0.445	0.839	0.97	TNFAIP8	6.96
cg20219911	chr3	52813652	0.1429	0.7016	0.839	0.97	ITIH1	69.42
cg13877482	chr1	180202256	0.2687	1.32	0.839	0.97	LHX4	78.24
cg13654183	chr6	32078624	-0.3164	1.554	0.839	0.97	TNXB	40.04
cg14317884	chr11	64627776	-0.1242	0.6098	0.839	0.97	EHD1	89.67
cg22423207	chr6	31625421	0.1879	0.923	0.839	0.97	APOM	80.73
cg20521963	chr3	154651783	-0.246	1.208	0.839	0.97		84.83
cg01705575	chr7	152162042	-0.04575	0.2247	0.839	0.97	LOC100128822	2.4
cg02551007	chr7	201823	-0.3653	1.794	0.839	0.97	FAM20C	66.2
cg10701490	chrX	75005131	0.7031	3.453	0.839	0.97	MAGEE2	23.81
cg25746890	chr2	736154	0.7636	3.751	0.839	0.97		57.17
cg14081465	chr9	119722239	-0.2309	1.134	0.839	0.97	ASTN2	9.31
cg07497663	chr6	30076659	0.8892	4.367	0.839	0.97	TRIM31	54.97
cg21860667	chr1	154479415	-0.199	0.9773	0.839	0.97	TDRD10	89.56
cg07887608	chr12	109221600	0.1319	0.6476	0.839	0.97	SSH1	83.41
cg16691821	chr1	2375627	0.4119	2.023	0.839	0.97		22.62
cg02413104	chrX	150395248	0.2672	1.313	0.839	0.97		17.42
cg03785807	chr3	81811053	0.03991	0.196	0.839	0.97	GBE1	4.5
cg04882398	chr17	77104727	-0.3698	1.816	0.839	0.97	HRNBP3	59.24
cg12675996	chr20	310635	-0.1051	0.516	0.839	0.97	SOX12	83.78
cg25619717	chr5	114867569	0.2455	1.206	0.839	0.97	FEM1C	75.82
cg26424079	chr1	1932335	-0.04632	0.2275	0.839	0.97	KIAA1751	94.64
cg05301057	chr2	238000561	0.1484	0.7291	0.839	0.97	COPS8	76.77
cg11172396	chr2	153295007	-0.07374	0.3622	0.839	0.97	FMNL2	93.37
cg24736734	chr5	102114455	-0.2838	1.394	0.839	0.97		65.11
cg03158942	chr8	49043527	-0.3218	1.581	0.839	0.97		72.86
cg19814611	chr17	22014238	-0.2321	1.14	0.839	0.97		31.91
cg05283379	chr7	68157097	-0.4004	1.967	0.839	0.97		31.91
cg18762013	chr10	38299242	-0.06327	0.3109	0.839	0.97	ZNF33A	7.25
cg22893494	chr3	140952551	-0.06052	0.2974	0.839	0.97	ACPL2	94.29
cg00297950	chr1	110282525	0.01523	0.07482	0.839	0.97	GSTM3	1.31
cg14737131	chr10	104680354	-0.1239	0.6087	0.839	0.97	CNNM2	8.63
cg01981601	chr8	60032607	-0.09308	0.4573	0.839	0.97	TOX	5.46
cg17480278	chr3	62364834	-0.5443	2.674	0.839	0.97		46.34
cg21775279	chr1	28285385	-0.05524	0.2714	0.839	0.97	XKR8	95.74
cg26794156	chr6	43550317	-0.07262	0.3568	0.839	0.97	POLH	93.23
cg15062189	chr2	32264818	-0.05798	0.2849	0.839	0.97	DPY30	3.79
cg11188429	chr17	80923572	-0.1118	0.5494	0.839	0.97	B3GNTL1	89.34
cg01659099	chr15	40698044	0.9496	4.666	0.839	0.97	IVD	13.89
cg21719626	chr13	99047355	-0.1774	0.8719	0.839	0.97	FARP1	49.37
cg26214074	chr2	27799207	-0.4654	2.287	0.839	0.97	C2orf16	66.18
cg14494733	chr9	139410910	-0.5043	2.478	0.839	0.97	NOTCH1	57.03
cg13272552	chr14	55875634	0.1135	0.5577	0.839	0.97	KIAA0831	87.83
cg13165472	chr2	69240195	0.05595	0.275	0.839	0.97	ANTXR1	3.08
cg12688521	chr1	5772057	0.1232	0.6055	0.839	0.97		97.78
cg17493159	chr2	201981504	0.03935	0.1934	0.839	0.97	CFLAR	5.08
cg25455811	chr5	77072789	-0.2164	1.064	0.839	0.97	TBCA	72.11
cg12267933	chr2	228176991	-0.2779	1.366	0.839	0.97	COL4A3	81.91
cg06176201	chr17	40963033	-0.05331	0.262	0.839	0.97	CNTD1	94.29
cg21893960	chr13	114778666	-0.4486	2.205	0.839	0.97	RASA3	64.64
cg24761863	chrX	129190003	0.2282	1.122	0.839	0.97	BCORL1	58.9
cg06592658	chr12	110715297	0.0807	0.3967	0.839	0.97		91.18
cg25212701	chr1	162351664	-0.2761	1.357	0.839	0.97	C1orf226	71.27
cg13850847	chr9	136131739	-0.1293	0.6354	0.839	0.97	ABO	89.97
cg09270434	chr4	41262458	-0.1171	0.5755	0.839	0.97	UCHL1	89.4
cg09629631	chr12	1974724	0.1469	0.722	0.839	0.97	CACNA2D4	10.7
cg14022313	chr17	79431017	0.1944	0.9555	0.839	0.97	BAHCC1	37.93
cg11105029	chr20	2362041	0.2466	1.212	0.839	0.97	TGM6	84.68
cg08586423	chrX	102508853	-0.2692	1.323	0.839	0.97	TCEAL8	38.31
cg05869503	chr16	58018972	0.02692	0.1323	0.839	0.97	TEPP	3.32
cg06044900	chr20	57467811	-0.02217	0.109	0.839	0.97	GNAS	2.63
cg14806773	chr20	40321552	0.03535	0.1738	0.839	0.97		4.9
cg06568373	chr5	140698317	0.04779	0.2349	0.839	0.97	TAF7	95.44
cg08415853	chr5	87979005	0.2006	0.9861	0.839	0.97	LOC645323	18.52
cg13440947	chr10	117997713	-0.3533	1.737	0.839	0.97	GFRA1	71.05
cg18685956	chr17	28256591	-0.01714	0.08427	0.839	0.97	EFCAB5	1.91
cg00623826	chr13	60685901	-0.3439	1.691	0.839	0.97	DIAPH3	70.02
cg05651657	chr3	32509331	-0.1146	0.5634	0.839	0.97		14.6
cg01503938	chr7	974871	0.2178	1.071	0.839	0.97	ADAP1	30.74
cg17713376	chr6	27525713	0.1935	0.9517	0.839	0.97		61.21
cg16291586	chr1	221402517	-0.4608	2.266	0.839	0.97		35.68
cg16364155	chr3	147144980	-0.5701	2.803	0.839	0.97		58.78
cg04776120	chr10	60041363	-0.2066	1.016	0.839	0.97	CISD1	76.58
cg06547849	chr11	117666597	0.31	1.524	0.839	0.97	DSCAML1	30.97
cg26065919	chr1	161102603	-0.05721	0.2813	0.839	0.97	DEDD	4.94
cg10963011	chr12	34511886	0.1431	0.7036	0.839	0.97		15.59
cg20268758	chr15	29559093	-0.07521	0.3699	0.839	0.97	FAM189A1	93.63
cg18335505	chr2	131514588	0.3207	1.577	0.839	0.97	FAM123C	23.84
cg10920329	chr8	126458568	0.2303	1.132	0.839	0.97		74.43
cg25124058	chr12	97886218	-0.7822	3.847	0.839	0.97	RMST	61.58
cg15044041	chr3	113160313	0.2769	1.362	0.839	0.97	WDR52	53.37
cg02309230	chr6	4612064	-0.1403	0.69	0.839	0.97		71.66
cg02375347	chr2	236648327	-0.03452	0.1698	0.839	0.97	AGAP1	97.86
cg08903587	chr7	73097967	-0.01393	0.06852	0.839	0.97	DNAJC30	2.05
cg22792176	chr10	130274452	0.2812	1.383	0.839	0.97		45.32
cg17772171	chr6	144608178	-0.03258	0.1602	0.839	0.97		2.08
cg08093278	chr19	5977699	0.04023	0.1979	0.839	0.97	RANBP3	3.26
cg22133552	chr7	6474306	-0.09437	0.4641	0.839	0.97	DAGLB	93.16
cg11945022	chr7	95433240	0.5124	2.52	0.839	0.97	DYNC1I1	65.19
cg14583999	chr3	10019040	-0.1441	0.7087	0.839	0.97	TMEM111	84.78
cg27633903	chr12	57917206	0.0365	0.1795	0.839	0.97	MBD6	3.51
cg22889887	chr11	113433931	-0.1933	0.9508	0.839	0.97		44.84
cg14233374	chr21	47813461	-0.1424	0.7003	0.839	0.97	PCNT	79.07
cg20547575	chr7	69065351	0.1193	0.5866	0.839	0.97	AUTS2	10.92
cg18524262	chr18	55862111	-0.05792	0.2849	0.839	0.97	NEDD4L	92.44
cg08519008	chr11	123815202	-0.5788	2.847	0.839	0.97	OR6T1	55.74
cg19797536	chr7	91909243	0.412	2.027	0.839	0.97	ANKIB1	67.63
ch.1.211138639F	chr1	213072016	0.1472	0.724	0.839	0.97		8.15
cg00043591	chr7	156874860	0.2313	1.138	0.839	0.97		28.68
cg11967888	chr18	59561221	-0.03113	0.1531	0.839	0.97	RNF152	2.76
cg17033622	chr11	128568943	-0.2697	1.327	0.839	0.97	FLI1	78.48
cg02525637	chr11	2407699	-0.2155	1.06	0.839	0.97	CD81	77.01
cg13521891	chr12	95466445	-0.04212	0.2072	0.839	0.97	NR2C1	4.26
cg15056128	chr17	38821487	-0.2713	1.335	0.839	0.97	KRT222	22.46
cg03233624	chr17	55740464	-0.3721	1.83	0.839	0.97	MSI2	22.88
cg13619387	chr9	92050313	-0.1854	0.9123	0.839	0.97	SEMA4D	47.72
cg22083335	chr7	608820	-0.1612	0.7929	0.839	0.97	PRKAR1B	88.02
cg09289251	chr16	2207865	-0.2197	1.081	0.839	0.97	TRAF7	72.29
cg04320956	chr16	69143512	0.01222	0.06013	0.839	0.97	HAS3	98.92
cg13774792	chr11	133825997	0.0819	0.4029	0.839	0.97	IGSF9B	4.61
cg10189029	chr5	55831214	0.3434	1.69	0.839	0.97		69.75
cg13731636	chr18	77287213	0.316	1.555	0.839	0.97	NFATC1	40.2
cg23949901	chr1	156587958	0.1614	0.7941	0.839	0.97	HAPLN2	85.71
cg13512394	chr12	49943606	-0.128	0.63	0.839	0.97	KCNH3	85.05
cg27394486	chr15	24921054	0.5745	2.827	0.84	0.97	C15orf2	58.66
cg07028869	chr12	49741164	-0.1549	0.7623	0.84	0.97	DNAJC22	9.57
cg14933485	chr11	101000436	0.2244	1.104	0.84	0.97	PGR	4.4
cg23630158	chr17	74722648	-0.02229	0.1097	0.84	0.97	C17orf95	3.21
cg25756688	chr2	88500014	0.0722	0.3553	0.84	0.97		6.36
cg00443163	chr12	6772378	-0.04886	0.2405	0.84	0.97	ING4	4.36
cg16712828	chr20	3193986	0.08117	0.3995	0.84	0.97	ITPA	90.94
cg10064922	chr10	729846	-0.2109	1.038	0.84	0.97	DIP2C	84.66
cg14578247	chr12	120173057	-0.04485	0.2207	0.84	0.97	CIT	95.44
cg21277466	chr6	107347159	0.1458	0.7175	0.84	0.97		87.86
cg22040815	chr15	66161519	-0.0631	0.3105	0.84	0.97	RAB11A	6.59
cg03982150	chr7	753007	0.4146	2.041	0.84	0.97	PRKAR1B	78.65
cg14363981	chr13	107186561	0.6207	3.055	0.84	0.97	EFNB2	23.72
cg09795979	chr11	45308098	-0.4216	2.075	0.84	0.97	SYT13	43.84
cg17273416	chr12	54368203	-0.3572	1.758	0.84	0.97	HOXC11	15.51
cg26841929	chr22	50627237	-0.1061	0.5221	0.84	0.97	TRABD	89.22
cg22807305	chr6	75994833	-0.0344	0.1693	0.84	0.97	TMEM30A	4.14
cg16681830	chr20	62586920	-0.07037	0.3464	0.84	0.97	UCKL1AS	8.22
cg15925571	chr1	145507605	-0.03632	0.1788	0.84	0.97	RBM8A	4.36
cg16407739	chr14	91248229	0.3674	1.808	0.84	0.97	TTC7B	87.53
cg25958716	chr2	191079856	-0.0849	0.4179	0.84	0.97	HIBCH	91.67
cg14621701	chr20	61508590	-0.3374	1.661	0.84	0.97		60.6
cg08042258	chr9	102591302	-0.3041	1.497	0.84	0.97	NR4A3	68.17
cg02518394	chr17	79905319	0.3822	1.882	0.84	0.97	MYADML2	72.51
cg07882535	chr11	2445392	-0.3407	1.677	0.84	0.97	TRPM5	69.84
cg16919680	chr12	53230033	0.3177	1.564	0.84	0.97		72.28
cg04374321	chr14	90722782	0.1895	0.933	0.84	0.97	PSMC1	9.1
cg26883282	chr4	163085411	-0.209	1.029	0.84	0.97	FSTL5	4.26
cg00011482	chr14	37128790	0.4139	2.038	0.84	0.97	PAX9	46.17
cg12217954	chr11	33474484	0.3923	1.931	0.84	0.97		66.84
cg19588861	chr12	56497945	0.01847	0.09095	0.84	0.97	PA2G4	2.63
cg00338080	chr7	75889659	0.07829	0.3855	0.84	0.97	SRRM3	8.1
cg02468050	chr4	93226380	0.621	3.058	0.84	0.97	GRID2	60.1
cg24591969	chr1	6105859	0.3283	1.616	0.84	0.97	KCNAB2	43.25
cg20604286	chr2	58273438	-0.2214	1.09	0.84	0.97	VRK2	18.38
cg01283289	chr12	81472177	0.5353	2.636	0.84	0.97	ACSS3	29.94
cg02496377	chr17	61695200	-0.3167	1.559	0.84	0.97		61.49
cg06919440	chr16	49312560	0.7227	3.559	0.84	0.97	CBLN1	46.54
cg26434090	chr11	117665395	0.3639	1.792	0.84	0.97	DSCAML1	42.52
cg27275920	chr13	112160966	-0.5036	2.48	0.84	0.97		69.09
cg02050917	chr1	2173571	-0.121	0.5958	0.84	0.97	SKI	88.68
cg18845417	chr2	95745976	0.1251	0.6159	0.84	0.97		15.53
cg21019451	chr14	75770398	0.03079	0.1516	0.84	0.97		4.17
cg15026569	chr11	102860262	-0.2993	1.474	0.84	0.97		69.27
cg05948408	chr5	88178572	-0.1817	0.8946	0.84	0.97	MEF2C	9.77
cg20383064	chr3	133117420	0.09959	0.4905	0.84	0.97	BFSP2	91.69
cg17189020	chr17	3851391	0.08616	0.4243	0.84	0.97	ATP2A3	92.67
cg23435440	chr4	17811362	0.07976	0.3928	0.84	0.97	NCAPG	8.93
cg12833765	chr2	69470878	0.305	1.502	0.84	0.97	ANTXR1	54.35
cg02263675	chrX	84500028	-0.3813	1.878	0.84	0.97	ZNF711	18.29
cg26880865	chr5	135465944	-0.2798	1.378	0.84	0.97	SMAD5OS	42.32
cg08182975	chr2	7164527	0.06419	0.3161	0.84	0.97	RNF144A	95.39
cg05492803	chr2	120007876	-0.1071	0.5276	0.84	0.97	STEAP3	91.05
cg17074989	chr15	58880752	-0.2391	1.178	0.84	0.97		34.27
cg26111226	chr12	43182205	-0.1575	0.7759	0.84	0.97		83.56
cg11860886	chr14	106857312	-0.8897	4.382	0.84	0.97		46.97
cg00429767	chr6	31468473	0.3069	1.511	0.84	0.97	MICB	42.49
cg10308445	chr2	197705262	-0.1433	0.7056	0.84	0.97	PGAP1	90.87
cg10809880	chr5	131517096	-0.08536	0.4204	0.84	0.97		90.95
cg19521279	chr7	27144595	-0.4242	2.09	0.84	0.97		13.23
cg11019305	chr5	171708886	0.7294	3.593	0.84	0.97	UBTD2	81.66
cg27589921	chr16	57475935	-0.04332	0.2134	0.84	0.97	CIAPIN1	95.4
cg08277291	chr6	32037426	-0.3195	1.574	0.84	0.97	TNXB	61.71
cg26553682	chr7	99214201	0.03137	0.1545	0.84	0.97	ZNF498	4.2
cg12522144	chr2	97526805	-0.1171	0.577	0.84	0.97	SEMA4C	91.23
cg07158153	chrX	129118568	0.3852	1.898	0.84	0.97	BCORL1	18.67
cg22595274	chr2	55921072	-0.031	0.1527	0.84	0.97	PNPT1	3.12
cg14097855	chr9	96215483	-0.04994	0.246	0.84	0.97	FAM120AOS	6.06
cg04604752	chr16	1570881	-0.2834	1.396	0.84	0.97	IFT140	87.67
cg26604444	chr17	29924827	-0.07967	0.3925	0.84	0.97		91.54
cg06344211	chr22	36718759	-0.06535	0.3219	0.84	0.97	MYH9	95.12
cg00078857	chr8	49426532	-0.1064	0.524	0.84	0.97		82.5
cg16469223	chr3	184095245	-0.1184	0.5832	0.84	0.97	THPO	86.55
cg10683341	chr4	39639289	-0.0183	0.09017	0.84	0.97	C4orf34	2.08
cg15480919	chr6	30908620	-0.1707	0.841	0.84	0.97	DPCR1	84.54
cg03628403	chr15	41694790	-0.04022	0.1982	0.84	0.97	NDUFAF1	3.15
cg01141645	chr8	62627837	-0.1705	0.8399	0.84	0.97	ASPH	73.71
cg26705408	chr10	127220270	-0.1421	0.6999	0.84	0.97		11.01
cg01970904	chr2	172014013	-0.2698	1.329	0.84	0.97	TLK1	57.2
cg14472366	chr13	20875915	-0.3225	1.589	0.84	0.97		71.63
cg02860602	chr12	103356060	-0.3341	1.646	0.84	0.97		12.89
cg08809251	chr11	129722454	0.1658	0.817	0.84	0.97	TMEM45B	84.44
cg26134665	chr16	31021544	-0.1978	0.9745	0.84	0.97	STX1B	73.62
cg27494383	chr15	41805868	-0.1906	0.9392	0.84	0.97	LTK	3.24
cg13360526	chr1	224444519	-0.1763	0.8689	0.84	0.97	NVL	27.86
cg00620476	chr6	31938176	-0.1103	0.5433	0.84	0.97	STK19	91.21
cg17187990	chr6	31646377	-0.1871	0.9221	0.84	0.97	LY6G5C	82.58
cg25538664	chr3	193789265	-0.02089	0.1029	0.84	0.97		2.37
cg13977526	chr9	32384244	0.04442	0.2189	0.84	0.97	ACO1	5.4
cg22520471	chr17	61851767	-0.04536	0.2235	0.84	0.97	DDX42	3.19
cg07294814	chr8	144348648	-0.3257	1.605	0.84	0.97	GLI4	38.71
cg19116956	chr21	45619449	0.4943	2.436	0.84	0.97		61.57
cg20977312	chr5	172748917	0.09215	0.4541	0.84	0.97	STC2	90.87
cg00622318	chr10	130514131	0.3426	1.688	0.84	0.97		36.53
cg08943494	chr11	36422615	-0.3099	1.527	0.84	0.97	PRR5L	72.95
cg02059896	chr2	208263076	0.2269	1.118	0.84	0.97		91.36
cg03914274	chr19	40397977	0.2514	1.239	0.84	0.97	FCGBP	67.48
cg25433595	chrX	100183764	0.2803	1.381	0.84	0.97	XKRX	17.48
cg02990291	chr7	96625586	-0.2871	1.415	0.84	0.97	DLX6AS	13.12
cg26407811	chr7	151565595	0.2157	1.063	0.84	0.97	PRKAG2	70.55
cg22234627	chr6	170535663	0.2191	1.08	0.84	0.97		41.8
cg23746497	chr6	105388668	-0.6449	3.179	0.84	0.97		14.22
cg12070285	chr6	74072447	-0.2153	1.061	0.84	0.97	C6orf221	66.84
cg17651164	chr2	236283273	0.2777	1.369	0.84	0.97		45.99
cg14787150	chr17	17990205	-0.2211	1.09	0.84	0.97	DRG2	76.84
cg18877514	chr12	133262879	0.1574	0.7756	0.84	0.97	PXMP2	39.3
cg21585512	chr11	122030076	0.3498	1.724	0.84	0.97	LOC399959	67.74
cg06266861	chr16	68017132	0.3742	1.845	0.84	0.97		79.53
cg06535498	chr6	32185171	-0.2984	1.471	0.84	0.97	NOTCH4	71.23
cg15207885	chr7	72920484	-0.2333	1.15	0.84	0.97	BAZ1B	84.85
cg03396285	chr2	101868356	-0.3267	1.61	0.84	0.97	C2orf29	54.94
cg23523711	chr2	392873	0.4439	2.188	0.84	0.97		41.79
cg27228601	chr2	149499170	-0.4635	2.285	0.84	0.97	EPC2	78.99
cg21476673	chr17	46691543	0.5433	2.678	0.84	0.97	HOXB8	32.86
cg25407528	chr2	54860603	0.1464	0.7217	0.84	0.97	SPTBN1	71.82
cg14809204	chr7	82073461	-0.09203	0.4537	0.84	0.97	CACNA2D1	4.47
cg17218628	chr3	169385983	-0.7447	3.671	0.84	0.97		16.72
cg12568536	chr11	85873778	1.488	7.335	0.84	0.97		48.81
cg17967602	chr12	97884975	0.5376	2.65	0.84	0.97	RMST	55.02
cg27037969	chr12	125549952	-0.102	0.5029	0.84	0.97	AACS	14.65
cg16778107	chr16	381873	-0.209	1.031	0.84	0.97	AXIN1	19.6
cg16252868	chr10	1547983	0.6053	2.985	0.84	0.97	ADARB2	64.24
cg18334660	chr18	21590132	0.3513	1.732	0.84	0.97	TTC39C	71.32
cg08065983	chr3	39167887	0.2361	1.164	0.84	0.97	TTC21A	75.42
cg17827017	chr1	208333467	0.1582	0.7798	0.84	0.97	PLXNA2	80.37
cg16338306	chr18	74632044	-0.0762	0.3757	0.84	0.97	ZNF236	92.07
cg16808373	chr11	122850140	0.448	2.209	0.84	0.97	BSX	36.09
cg15305643	chr10	45455098	0.01633	0.08051	0.84	0.97	RASSF4	1.78
cg26933107	chr12	52450213	-0.122	0.6018	0.84	0.97	NR4A1	83.04
cg17640893	chr7	150105713	-0.0544	0.2683	0.84	0.97	LOC728743	93.65
cg09483247	chr10	71906310	-0.06929	0.3417	0.84	0.97	TYSND1	3
cg00059737	chr1	12400434	-0.2186	1.078	0.84	0.97	VPS13D	75.26
cg26478107	chr6	26595280	0.3302	1.628	0.84	0.97		40.9
cg25793597	chr10	9450986	0.2817	1.389	0.84	0.97		31.35
cg22620916	chr12	132629468	-0.01279	0.06308	0.84	0.97	DDX51	1.69
cg21349645	chr12	9436242	-0.08945	0.4411	0.84	0.97	LOC642846	7.33
cg13385744	chr2	200245183	-0.0605	0.2984	0.84	0.97	SATB2	94.8
cg26605073	chrX	100333473	-0.4559	2.248	0.84	0.97	TMEM35	76.59
cg12023692	chr6	30712919	-0.2004	0.9881	0.84	0.97	IER3	57.68
cg10409799	chr1	154600487	-0.02552	0.1259	0.84	0.97	ADAR	2.8
cg02393496	chr10	102734271	0.1697	0.837	0.84	0.97	SEMA4G	78.37
cg13280612	chr10	126133599	-0.08478	0.4181	0.84	0.97		92.05
cg06041479	chr11	134731610	0.3006	1.483	0.84	0.97		40.14
cg08035981	chr12	18891397	0.3363	1.659	0.84	0.97	PLCZ1	44.25
cg21126453	chr7	1120247	0.1865	0.9198	0.84	0.97	C7orf50	55.27
cg18187680	chr10	8095825	0.01878	0.09265	0.84	0.97	FLJ45983	2.52
cg14526204	chr19	44174404	-0.01662	0.08199	0.84	0.97	PLAUR	2.4
cg15871214	chr7	42971514	0.07538	0.3718	0.84	0.97	MRPL32	7.48
cg01454349	chr6	2987708	0.1794	0.8847	0.84	0.97	DKFZP686I15217	78.18
cg23936745	chr1	1837873	0.0342	0.1687	0.84	0.97		4.52
cg27197524	chr12	133249278	-0.0125	0.06165	0.84	0.97	POLE	98.8
cg26529833	chr12	49483619	0.4983	2.458	0.84	0.97	DHH	32.48
cg26296894	chr3	20183665	0.1635	0.8064	0.84	0.97	KAT2B	81.3
cg23887043	chr12	64173542	-0.04966	0.245	0.84	0.97	TMEM5	5.81
cg00492070	chr3	107810716	0.3971	1.959	0.84	0.97	CD47	62.01
cg25896785	chr15	65504897	-0.09812	0.4841	0.84	0.97	CILP	86.5
cg07063032	chr18	3450262	-0.07707	0.3802	0.84	0.97	TGIF1	4.17
cg17065262	chr17	27506097	-0.1167	0.5758	0.84	0.97	MYO18A	86.94
cg26746878	chr7	50470492	-0.1886	0.9306	0.84	0.97	IKZF1	17.44
cg14901284	chr11	49072348	-0.1973	0.9736	0.84	0.97		9.52
cg26394220	chr2	219867925	-0.04771	0.2354	0.84	0.97	MIR375	3.16
cg15853771	chr2	52656979	0.5826	2.874	0.84	0.97		45.3
cg13898166	chr4	7760060	-0.348	1.717	0.84	0.97	LOC84740	83.19
cg18118685	chr2	154729622	0.568	2.802	0.84	0.97	GALNT13	65.39
cg15639659	chr5	162843589	0.4396	2.169	0.84	0.97		61.38
cg26920573	chr8	141541006	-0.1115	0.5502	0.84	0.97		85.41
cg05241423	chr11	9482440	0.03213	0.1585	0.84	0.97	ZNF143	3.61
cg19928648	chr1	214454282	-0.01859	0.09172	0.84	0.97	SMYD2	1.79
cg07035242	chr1	11336263	0.07894	0.3895	0.84	0.97	UBIAD1	89.5
cg10998894	chr19	3192417	-0.1235	0.6094	0.84	0.97	NCLN	88.88
cg20346726	chr11	101918403	-0.2904	1.433	0.84	0.97	C11orf70	8.53
cg03343083	chr3	189718843	0.3417	1.686	0.84	0.97	LEPREL1	81.4
cg19163814	chr4	122722220	-0.01692	0.08348	0.84	0.97	EXOSC9	2.05
cg15614309	chr7	1636493	-0.5878	2.9	0.84	0.97		62.48
cg03127334	chr21	40033634	0.1706	0.8417	0.84	0.97	ERG	14.59
cg23938645	chr17	78872563	0.1326	0.6545	0.84	0.97	RPTOR	83.37
cg16662424	chr19	32837316	0.03046	0.1503	0.84	0.97	ZNF507	3.68
cg08873912	chr12	4274070	0.1523	0.7516	0.84	0.97		6.63
cg06444125	chr16	30103218	-0.05154	0.2543	0.84	0.97	TBX6	2.54
cg00528492	chr6	32408863	-0.648	3.198	0.84	0.97	HLA-DRA	73.56
cg08048194	chr12	55641538	0.4906	2.421	0.84	0.97	OR6C74	46.55
cg24621258	chr12	133156545	-0.06	0.2961	0.84	0.97	FBRSL1	94.25
cg25648203	chr5	395444	0.2584	1.275	0.84	0.97	AHRR	58.55
cg26926138	chr4	54960034	0.263	1.298	0.84	0.97		73.58
cg03251287	chr19	50836910	0.1043	0.5149	0.84	0.97		3.41
cg24009065	chr20	44351095	0.6334	3.126	0.84	0.97	SPINT4	51.8
cg01797106	chr12	129431954	0.6856	3.384	0.84	0.97	GLT1D1	52.98
cg03951488	chr7	129691356	0.04227	0.2086	0.84	0.97	ZC3HC1	5.13
cg22163011	chr1	56313800	0.05481	0.2705	0.84	0.97		94.1
cg05829782	chr14	74707911	-0.259	1.278	0.84	0.97	VSX2	4.83
cg19468029	chr3	46854231	0.02536	0.1252	0.84	0.97		3.82
cg15024975	chr6	30685170	0.04019	0.1984	0.84	0.97	MDC1	3.01
cg16801491	chr15	45694579	-0.02173	0.1072	0.84	0.97	SPATA5L1	3.32
cg19933965	chr3	172858969	-0.183	0.9032	0.84	0.97	SPATA16	13.15
cg24672022	chr7	92028946	-0.1376	0.6793	0.84	0.97	ANKIB1	92.04
cg12613839	chr5	178741205	0.213	1.051	0.84	0.97	ADAMTS2	43.06
cg16808444	chr8	145578687	-0.1267	0.6253	0.84	0.97	C8ORFK29	88.67
cg04691867	chrX	124339261	-0.513	2.533	0.84	0.97		31.75
cg10604333	chr19	44529262	-0.2103	1.038	0.84	0.97	ZNF222	16.44
cg04904531	chr1	118405119	-0.3765	1.859	0.84	0.97		79.17
cg15698192	chr20	18452254	0.1203	0.5939	0.84	0.97	POLR3F	91.04
cg11362013	chr5	3709695	0.7772	3.837	0.84	0.97		34.8
cg18269079	chr6	4812280	-0.0816	0.4029	0.84	0.97	CDYL	90.8
cg00227225	chr15	48011091	-0.1669	0.8241	0.84	0.97	SEMA6D	54.26
cg01183595	chr11	46746236	-0.1211	0.5978	0.84	0.97	F2	88.9
cg00027454	chrX	46740285	0.4614	2.278	0.84	0.97	RP2	65.59
cg06394333	chr7	121437819	-0.1558	0.769	0.84	0.97		85.59
cg15803483	chr20	61904700	-0.02813	0.1389	0.84	0.97	ARFGAP1	2.41
cg05934015	chr12	129280265	-0.277	1.368	0.84	0.97	SLC15A4	80.81
cg02600478	chr6	32023332	-0.3539	1.747	0.84	0.97	TNXB	66.63
cg01968530	chr18	21017974	-0.022	0.1087	0.84	0.97	C18orf45	2.55
cg00650876	chr1	43148058	-0.03297	0.1628	0.84	0.97	YBX1	2.52
ch.16.1562336F	chr16	70172531	0.06959	0.3436	0.84	0.97	PDPR	7.74
cg19751560	chr5	65896341	0.298	1.472	0.84	0.97	MAST4	65.77
cg10632328	chr17	78389079	0.2184	1.079	0.84	0.97	FLJ35220	12.95
cg18017926	chr5	172661487	-0.4405	2.175	0.84	0.97	NKX2-5	37.79
cg09734469	chr5	3346779	0.3111	1.536	0.84	0.97		51.79
cg05515570	chr10	28413985	-0.196	0.968	0.84	0.97	MPP7	90.68
cg03378319	chr5	90676929	0.05371	0.2653	0.84	0.97	LOC100129716	6.61
cg07537750	chr11	64703510	-0.1497	0.7391	0.84	0.97	GPHA2	67.12
cg10576133	chr15	39879661	-0.06011	0.2969	0.84	0.97	THBS1	96.39
cg16176834	chr1	26028188	-0.08255	0.4077	0.84	0.97	MAN1C1	91.05
cg14780282	chr4	177922514	-0.5439	2.687	0.84	0.97		48.76
cg17224596	chr12	124632549	-0.1659	0.8194	0.84	0.97		64.49
cg17353900	chr17	10101010	-0.2193	1.083	0.84	0.97	GAS7	32.15
cg02336018	chr7	63497712	-0.555	2.742	0.84	0.97		31.7
cg24953321	chr3	32860553	-0.1809	0.8934	0.84	0.97	TRIM71	43.66
cg01027422	chr19	50377337	-0.131	0.647	0.84	0.97	AKT1S1	81.89
cg19437325	chr22	46802432	0.3416	1.687	0.84	0.97	CELSR1	53.1
cg11930114	chr5	87972127	-0.2676	1.322	0.84	0.97	LOC645323	6.18
cg16366685	chr17	80535398	-0.116	0.5731	0.84	0.97	FOXK2	91.2
cg00321638	chr3	186998894	-0.4033	1.992	0.84	0.97	MASP1	47.84
cg23885512	chr19	45515293	0.1743	0.8608	0.84	0.97	RELB	93.64
cg15802263	chr19	54515245	0.1949	0.963	0.84	0.97	CACNG6	22.79
cg14750269	chr19	46975180	-0.4256	2.103	0.84	0.97	PNMAL1	41.86
cg11424665	chr3	129158811	0.2233	1.103	0.84	0.97	IFT122	15.99
cg13665890	chr4	128654094	0.2835	1.401	0.84	0.97	SLC25A31	14.36
cg09513276	chr20	55836676	0.1769	0.8739	0.84	0.97	BMP7	77.04
cg03486181	chr13	112200641	-0.5185	2.562	0.84	0.97		72.1
cg12323361	chr3	121798553	-0.1303	0.6436	0.84	0.97	CD86	85.27
cg06045062	chr4	100009749	-0.08833	0.4364	0.84	0.97	ADH5	11.12
cg02746658	chr16	81528989	0.1363	0.6734	0.84	0.97	CMIP	43.17
cg16993682	chr1	158259268	0.08101	0.4002	0.84	0.97	CD1C	6.57
cg21441945	chr1	151737704	0.2795	1.381	0.84	0.97	OAZ3	51.2
cg13710814	chr12	27509134	0.2388	1.18	0.84	0.97	ARNTL2	65.33
cg19547192	chr7	158059976	0.6546	3.234	0.84	0.97	PTPRN2	81.37
cg13386903	chr6	167250429	-0.3241	1.601	0.84	0.97	RPS6KA2	77.13
cg04544567	chr2	220432956	0.2529	1.249	0.84	0.97	OBSL1	69.72
cg17146694	chr2	62734857	-0.2563	1.267	0.84	0.97	TMEM17	77.91
cg03466735	chr16	84695193	0.0743	0.3671	0.84	0.97	KLHL36	96.45
cg13276580	chr10	125792941	-0.2105	1.04	0.84	0.97	CHST15	64.49
cg15611923	chr1	145507416	-0.02133	0.1054	0.84	0.97	RBM8A	2.68
cg26893231	chr11	89322707	-0.1514	0.7482	0.84	0.97	NOX4	88.25
cg01824305	chr4	169240081	-0.1393	0.6884	0.84	0.97	DDX60	5.45
cg14987787	chr12	115105220	0.2321	1.147	0.84	0.97		82.1
cg10715527	chr8	41518139	-0.06785	0.3353	0.84	0.97	ANK1	93.18
cg11813009	chr15	44732685	0.28	1.384	0.84	0.97	CTDSPL2	84.15
cg17362351	chr4	2599866	0.04693	0.2319	0.84	0.97		94.71
cg14210311	chr1	44726943	0.02834	0.14	0.84	0.97	ERI3	97.86
cg00563678	chr4	141968563	0.2019	0.9979	0.84	0.97	RNF150	14.2
cg22875410	chr14	75886161	0.2849	1.408	0.84	0.97		45.67
cg22963843	chr12	131056992	0.5417	2.677	0.84	0.97		53.16
cg05125521	chr12	6391359	-0.06875	0.3398	0.84	0.97		93.25
cg09364756	chr6	160148626	-0.1563	0.7726	0.84	0.97	WTAP	11.08
cg00098673	chr15	64385603	0.04528	0.2238	0.84	0.97	FAM96A	5.5
cg16466881	chr7	41468302	-0.2182	1.079	0.84	0.97		79.14
cg12581891	chr19	56711667	-0.4356	2.153	0.84	0.97		61.98
cg07125166	chr3	48413613	0.06075	0.3003	0.84	0.97	FBXW12	93.41
cg20843830	chr4	24981926	0.09613	0.4752	0.84	0.97	CCDC149	6.73
cg27382861	chr17	26926115	-0.01625	0.08034	0.84	0.97	SPAG5	1.95
cg03145994	chr20	60528916	-0.3442	1.702	0.84	0.97	MIR1257	76.94
cg22797490	chr14	102504851	-0.03028	0.1497	0.84	0.97	DYNC1H1	97.63
cg04133658	chr3	129161504	-0.1372	0.6782	0.84	0.97	IFT122	77.64
cg10902717	chr5	178368620	0.4232	2.092	0.84	0.97	ZNF454	41.19
cg22080086	chr5	68665719	-0.06455	0.3191	0.84	0.97	RAD17	4.1
cg10178263	chr1	145473631	-0.208	1.028	0.84	0.97	ANKRD34A	3.35
cg25071602	chr10	125726597	0.1387	0.686	0.84	0.97		81.4
cg09012734	chr21	44267619	0.1062	0.5252	0.84	0.97	WDR4	87.69
cg08062174	chr11	674623	0.0381	0.1884	0.84	0.97	DEAF1	95.79
cg15670005	chr7	134405850	-0.05731	0.2834	0.84	0.97		94.64
cg03698668	chr16	1370559	-0.06342	0.3136	0.84	0.97	UBE2I	92.73
cg06397424	chr16	15737279	-0.07179	0.355	0.84	0.97	NDE1	4.73
cg06671450	chr9	36985987	0.4137	2.046	0.84	0.97	PAX5	23.27
cg01125617	chr16	889011	-0.5736	2.836	0.84	0.97		38.92
cg16004593	chr6	32369487	-0.1413	0.6986	0.84	0.97	BTNL2	8.73
cg26486441	chr16	1255459	-0.1918	0.9485	0.84	0.97	CACNA1H	32.04
cg23967822	chr6	32632961	0.8115	4.013	0.84	0.97	HLA-DQB1	18.8
cg18454990	chr7	1178137	0.07672	0.3794	0.84	0.97	C7orf50	7.32
cg13753488	chr9	136001623	-0.293	1.449	0.84	0.97	RALGDS	63.54
cg12932211	chr5	156351010	0.4048	2.002	0.84	0.97	LOC100286948	66.95
cg06416472	chr12	56401126	-0.01714	0.08476	0.84	0.97		2.59
cg21299372	chr8	27169007	0.03996	0.1976	0.84	0.97	TRIM35	5.33
cg05101083	chr10	43904940	-0.05087	0.2516	0.84	0.97	HNRNPF	4.42
cg02825412	chr9	124985756	-0.1396	0.6903	0.84	0.97	LHX6	25.47
cg15120247	chr1	150244045	-0.1725	0.8531	0.84	0.97	C1orf54	89.77
cg21609684	chr15	76005087	0.1497	0.7403	0.84	0.97	CSPG4	4.37
cg10587401	chr1	120292140	-0.1674	0.8277	0.84	0.97	HMGCS2	87.95
cg00662273	chr16	2648122	-0.1178	0.5824	0.84	0.97	PDPK1	77.68
cg25890391	chr12	40938465	-0.6954	3.439	0.84	0.97		52.4
cg21108412	chr1	167406377	0.2578	1.275	0.84	0.97	CD247	79.21
cg19331397	chr6	33236353	-0.07327	0.3624	0.84	0.97	VPS52	93.97
cg22432024	chr13	101167797	-0.1323	0.6543	0.84	0.97	PCCA	89.26
cg04688815	chrX	18908285	0.3231	1.598	0.84	0.97	LOC100132163	72.93
cg04338446	chr14	104895709	-0.2336	1.155	0.84	0.97		22.42
cg18358952	chr14	103468050	0.03911	0.1935	0.84	0.97	CDC42BPB	97.13
cg05089925	chr10	4477161	-0.2287	1.131	0.84	0.97		85.76
cg15854296	chr11	65382529	-0.02449	0.1211	0.84	0.97	PCNXL3	2.69
cg23202722	chr1	33793808	-0.1982	0.9804	0.84	0.97	PHC2	70.92
cg17554472	chr22	41940697	0.07716	0.3817	0.84	0.97	POLR3H	6.03
ch.2.2291699F	chr2	109483013	0.3132	1.549	0.84	0.97	CCDC138	17.11
cg11025037	chr14	25104483	0.3885	1.922	0.84	0.97	GZMB	36.58
cg17425810	chr1	48449748	0.4497	2.225	0.84	0.97		39.7
cg09938273	chr7	33907779	0.1562	0.7727	0.84	0.97		20.65
cg14837848	chr6	33422194	-0.1058	0.5236	0.84	0.97	ZBTB9	5.91
cg03940137	chr1	200708937	0.06985	0.3455	0.84	0.97	CAMSAP1L1	3.72
cg17934948	chr1	215255716	-0.3999	1.978	0.84	0.97	KCNK2	16.81
cg04473569	chr7	100881007	0.1441	0.713	0.84	0.97	CLDN15	55.35
cg01397763	chr4	24129714	0.415	2.053	0.84	0.97		81.3
cg14131431	chr9	110093467	-0.3012	1.49	0.84	0.97	RAD23B	84.89
cg20989729	chr11	101981056	-0.1901	0.9404	0.84	0.97	YAP1	8.91
cg01504485	chr4	47843915	-0.1719	0.8507	0.84	0.97		88.5
cg02943305	chr7	31685368	-0.1507	0.7457	0.84	0.97	CCDC129	16.99
cg24765602	chr14	65006071	-0.2511	1.242	0.84	0.97	HSPA2	37.62
cg09465142	chr20	50109375	-0.2165	1.071	0.84	0.97	NFATC2	54.3
cg11955845	chr22	36681311	0.1354	0.6698	0.84	0.97	MYH9	44.7
cg03499639	chr19	54041856	0.337	1.668	0.84	0.97	ZNF331	43.97
cg13229360	chr5	171882240	-0.149	0.737	0.84	0.97	SH3PXD2B	57.41
cg00468670	chr3	69371195	-0.1172	0.5799	0.84	0.97	FRMD4B	88.3
cg20829379	chr3	45838083	0.08403	0.4158	0.84	0.97	SLC6A20	2.1
cg27180365	chr19	30432806	-0.07071	0.3499	0.84	0.97	C19orf2	8.1
cg18693015	chr4	2625790	0.05136	0.2541	0.84	0.97	FAM193A	93.97
cg09550127	chr6	14456911	0.158	0.7819	0.84	0.97		87.22
cg07262244	chr2	128433489	0.08371	0.4142	0.84	0.97	LIMS2	6.96
cg00893875	chr10	91597593	0.6927	3.428	0.84	0.97		31.69
cg01359809	chr17	38628452	0.1819	0.9	0.84	0.97		85.07
cg08552812	chr2	73612302	0.2317	1.146	0.84	0.97	ALMS1	27.1
cg04192019	chr6	47555018	-0.2115	1.047	0.84	0.97	CD2AP	90.29
cg12041100	chr17	38337188	-0.1938	0.9589	0.84	0.97	RAPGEFL1	80.44
cg00574017	chr8	12869615	-0.214	1.059	0.84	0.97	C8orf79	90.87
cg22047469	chr1	1110107	-0.3803	1.882	0.84	0.97	TTLL10	40.39
cg14151976	chr9	37565559	-0.2418	1.197	0.84	0.97	FBXO10	86.9
cg21384797	chr2	163054771	0.1578	0.7808	0.84	0.97	FAP	87.36
cg16429476	chr12	6439077	0.08389	0.4152	0.84	0.97	TNFRSF1A	90.25
cg02416656	chr12	112625321	0.06176	0.3056	0.84	0.97	C12orf51	92.64
cg04107939	chr3	171520494	-0.235	1.163	0.84	0.97	PLD1	87.96
cg12571055	chr17	77124424	-0.4499	2.227	0.84	0.97	HRNBP3	46.64
cg25707951	chr15	57528690	-0.3914	1.937	0.84	0.97	TCF12	80.73
cg15062055	chrX	107069001	0.4319	2.138	0.84	0.97	MID2	14.06
cg20510600	chr1	54820824	0.1266	0.6267	0.84	0.97	SSBP3	84.48
cg12814529	chr12	103890083	-0.2338	1.157	0.84	0.97	C12orf42	12.02
cg09328024	chr1	206808174	0.2978	1.474	0.84	0.97	DYRK3	34.9
cg08073934	chr7	4167411	0.3936	1.948	0.84	0.97	SDK1	87.19
cg01360618	chr3	69591659	0.04954	0.2452	0.84	0.97		4.81
cg25642126	chr3	36898405	0.03835	0.1898	0.84	0.97	TRANK1	95.65
cg21234269	chr21	18884869	0.2081	1.03	0.84	0.97	CXADR	14.69
cg07735571	chr22	39796170	0.0986	0.4881	0.84	0.97	MAP3K7IP1	4.31
cg10679266	chr8	6795980	-0.1171	0.5796	0.84	0.97	DEFA4	87.74
cg24704730	chr17	42061328	-0.01891	0.09361	0.84	0.97	PYY	1.22
cg26254473	chr11	18730693	0.1143	0.5656	0.84	0.97	IGSF22	93.81
cg19658926	chr7	26240443	-0.3042	1.506	0.84	0.97	CBX3	2.53
cg02706649	chr1	249200612	-0.1793	0.8878	0.84	0.97	PGBD2	11.61
cg06287303	chr16	66165845	0.2996	1.483	0.84	0.97		44.77
cg12090821	chr14	21755658	-0.2764	1.369	0.84	0.97	RPGRIP1	86.77
cg10333416	chr16	844474	-0.02486	0.1231	0.84	0.97	CHTF18	97.68
cg11547724	chr11	6462452	-0.1348	0.6675	0.84	0.97	HPX	84.13
cg08978835	chr10	1402076	0.5905	2.924	0.84	0.97	ADARB2	52.69
cg03183877	chr10	27444699	-0.0295	0.1461	0.84	0.97	YME1L1	2.35
cg06726390	chr20	2820927	-0.4521	2.239	0.84	0.97	VPS16	11.2
cg06719873	chr12	70133599	0.09668	0.4787	0.841	0.97	RAB3IP	8.56
cg07323350	chr11	123986080	-0.04939	0.2446	0.841	0.97	VWA5A	4.56
cg11865600	chrX	106243848	-0.4596	2.276	0.841	0.97	MORC4	20.73
cg05146852	chr11	26523296	-0.4	1.981	0.841	0.97	ANO3	42.99
cg16620382	chr6	43211213	-0.05786	0.2865	0.841	0.97	TTBK1	4.31
cg06715136	chr7	158046025	0.9544	4.726	0.841	0.97	PTPRN2	46.35
cg13666293	chr4	468131	0.03437	0.1702	0.841	0.97	ZNF721	4.4
cg00641933	chr8	697169	0.2464	1.22	0.841	0.97		76.82
cg14833732	chr12	133283669	-0.0405	0.2006	0.841	0.97		95.37
cg14186799	chr9	16870289	-0.03157	0.1563	0.841	0.97	BNC2	4.44
cg27371125	chr11	350906	-0.0993	0.4918	0.841	0.97		6.5
cg18434775	chr6	28864746	0.06344	0.3142	0.841	0.97		4.3
cg00624589	chr16	1094742	-0.3874	1.919	0.841	0.97		48.13
cg09558069	chr1	153510896	-0.1378	0.6825	0.841	0.97	S100A5	84.68
cg15439725	chr4	299311	-0.09132	0.4523	0.841	0.97		8
cg24232092	chr4	1364344	-0.05127	0.2539	0.841	0.97	KIAA1530	96.64
cg23109649	chr1	20834078	-0.03618	0.1792	0.841	0.97	MUL1	4.24
cg11064524	chr8	118875129	-0.2312	1.145	0.841	0.97	EXT1	48.54
cg07365857	chr16	89920928	0.01229	0.06085	0.841	0.97	SPIRE2	98.83
cg05982313	chr3	178969395	-0.06412	0.3176	0.841	0.97	KCNMB3	93.24
cg09480054	chr2	43020129	0.1677	0.8307	0.841	0.97	HAAO	4.09
cg09737078	chr16	4366839	-0.2256	1.117	0.841	0.97		22.31
cg08023442	chr3	34767621	0.2413	1.195	0.841	0.97		25.75
cg06297541	chr16	22384949	0.2585	1.28	0.841	0.97	CDR2	58.6
cg25718735	chr10	132959070	0.4609	2.283	0.841	0.97	TCERG1L	91.47
cg00977004	chr2	238172739	0.287	1.422	0.841	0.97		85.37
cg24874977	chr17	79371256	-0.2951	1.462	0.841	0.97		13.36
cg21513254	chr6	30624502	0.1926	0.9542	0.841	0.97	DHX16	70.29
cg01523769	chr16	89406260	-0.03231	0.1601	0.841	0.97	ANKRD11	96.31
cg01399485	chr1	10733030	0.3576	1.772	0.841	0.97	CASZ1	64.73
cg25817430	chr12	102928914	0.2465	1.221	0.841	0.97		88.41
cg14327989	chr2	176046561	-0.03309	0.1639	0.841	0.97	ATP5G3	4.58
cg21726850	chr13	112770189	0.3217	1.594	0.841	0.97		85.98
cg20433382	chr6	125331312	-0.162	0.8024	0.841	0.97	RNF217	81.22
cg18147048	chr19	2428677	-0.4442	2.201	0.841	0.97	LMNB2	84.5
cg03309399	chr19	7619252	0.1125	0.5575	0.841	0.97	PNPLA6	91.49
cg04171853	chr15	53489743	-0.01901	0.09418	0.841	0.97		2.47
cg26404725	chr10	94819802	-0.3135	1.554	0.841	0.97	CYP26C1	71.22
cg19735250	chr17	43318610	0.2852	1.413	0.841	0.97	FMNL1	40.35
cg23262325	chr1	15386798	-0.1019	0.5048	0.841	0.97	KIAA1026	86.67
cg15646495	chr19	2310327	0.196	0.9713	0.841	0.97		89.85
cg00825173	chr13	21140752	-0.02645	0.1311	0.841	0.97	IFT88	3.72
cg14332552	chr6	149245768	0.132	0.6539	0.841	0.97	UST	82.15
cg18263327	chr1	201506199	-0.06268	0.3106	0.841	0.97		94.4
cg15821835	chr8	67686767	0.05766	0.2857	0.841	0.97	SGK3	6.13
cg06644892	chr3	159975476	-0.2215	1.098	0.841	0.97	IFT80	86.45
cg17907057	chr4	78432204	0.2592	1.284	0.841	0.97	CXCL13	79.62
cg24556395	chr5	16721797	-0.2619	1.298	0.841	0.97	MYO10	67.44
cg27239144	chr12	100661541	-0.07271	0.3603	0.841	0.97	SCYL2	7.31
cg03065197	chr9	139261335	0.1701	0.8431	0.841	0.97	CARD9	86.37
cg05773155	chr1	201911097	0.1402	0.6948	0.841	0.97	LMOD1	29.16
cg27175288	chr11	61062837	-0.07234	0.3585	0.841	0.97	VWCE	2.44
cg20406728	chr12	121175819	-0.1701	0.8432	0.841	0.97	ACADS	79.53
cg22944149	chr7	32769010	-0.08233	0.408	0.841	0.97	LOC441208	6.83
cg13810457	chr14	92321295	-0.2799	1.387	0.841	0.97	TC2N	50.02
cg13002939	chr4	55094499	0.07033	0.3486	0.841	0.97	PDGFRA	2.16
cg12593776	chr1	229831556	-0.05261	0.2608	0.841	0.97		94.15
cg14358164	chr7	143771673	-0.2856	1.415	0.841	0.97	OR2A25	48.58
cg01515543	chr9	92254510	-0.178	0.8822	0.841	0.97	LOC100129066	66.86
cg05636593	chr17	42429529	-0.0794	0.3935	0.841	0.97	GRN	91.96
cg22828900	chr12	96184787	0.4103	2.034	0.841	0.97	NTN4	10.15
cg23199788	chr4	1620039	-0.3031	1.502	0.841	0.97		50.63
cg03702533	chr15	77830579	0.1822	0.9032	0.841	0.97		74.77
cg06992027	chr1	159895302	0.03318	0.1645	0.841	0.97	TAGLN2	3.66
cg01191902	chrX	48931851	0.3147	1.56	0.841	0.97	PRAF2	8
cg12985235	chr19	4345965	-0.03888	0.1927	0.841	0.97	MPND	97.29
cg00130947	chr6	129677367	-0.2294	1.137	0.841	0.97	LAMA2	77.74
cg16382436	chr14	96845182	0.05188	0.2572	0.841	0.97	C14orf129	93.58
cg25493992	chr19	8503800	0.05905	0.2927	0.841	0.97	MARCH2	93.76
cg17145235	chr19	12666681	0.1924	0.9537	0.841	0.97		78.8
cg24222324	chr13	43145414	-0.3984	1.975	0.841	0.97	TNFSF11	54.27
cg17614564	chr17	79869457	0.01499	0.07429	0.841	0.97	PCYT2	1.75
cg17104900	chr12	121837726	-0.01298	0.06434	0.841	0.97	RNF34	1.62
cg08036333	chr12	116382986	-0.1013	0.502	0.841	0.97		94.36
cg21268422	chr21	42620091	-0.03056	0.1515	0.841	0.97	BACE2	97.36
cg18121220	chr11	134582788	0.4007	1.987	0.841	0.97		65.29
cg02300818	chr22	49295501	0.3938	1.952	0.841	0.97		41.33
cg12160567	chr14	90724229	-0.3095	1.534	0.841	0.97	PSMC1	35.99
cg26967868	chr19	11098433	0.02038	0.101	0.841	0.97	SMARCA4	97.79
cg19619625	chr6	7108637	-0.1504	0.7456	0.841	0.97	RREB1	8.34
cg08909930	chr1	38478379	-0.01808	0.08964	0.841	0.97	UTP11L	2.27
cg17127214	chr2	66801879	0.2826	1.401	0.841	0.97		18.63
cg01856985	chr12	6798404	-0.01524	0.07557	0.841	0.97	ZNF384	1.43
cg23451876	chr7	116449640	-0.2862	1.419	0.841	0.97		46.94
cg17827154	chr12	41323612	-0.383	1.899	0.841	0.97	CNTN1	79.98
cg07185068	chr3	53801915	0.04074	0.202	0.841	0.97	CACNA1D	95.61
cg05243267	chr4	145275499	-0.262	1.299	0.841	0.97		48.05
cg04023226	chr17	74535028	-0.1681	0.8334	0.841	0.97	CYGB	82.53
cg14217558	chr1	3087734	0.5704	2.829	0.841	0.97	PRDM16	17.27
cg26951958	chr8	9912981	-0.2336	1.158	0.841	0.97	MSRA	7.56
cg07491858	chr10	81165685	0.147	0.7288	0.841	0.97	ZCCHC24	79.77
cg10657367	chr19	42497766	0.1093	0.5422	0.841	0.97	ATP1A3	6.47
cg23851359	chr20	30602775	-0.3339	1.656	0.841	0.97	C20orf160	69.65
cg27169539	chr14	21944788	-0.03352	0.1662	0.841	0.97	RAB2B	3.78
cg05240083	chrX	117629034	0.2227	1.104	0.841	0.97	DOCK11	78.17
cg19591135	chr7	905795	-0.2717	1.347	0.841	0.97	UNC84A	94.5
cg16569937	chr5	57174377	0.06715	0.333	0.841	0.97		93.55
cg24553691	chr21	47706090	-0.01394	0.06911	0.841	0.97	MCM3AP	1.42
cg16061228	chr11	118014547	0.2536	1.258	0.841	0.97	SCN4B	36.69
cg23761815	chr10	73083123	0.1035	0.5133	0.841	0.97	SLC29A3	89.89
cg20054786	chr4	38799406	0.2931	1.454	0.841	0.97	TLR1	78.64
cg02348430	chr10	60567288	0.1218	0.604	0.841	0.97	BICC1	90.71
cg02170785	chr14	69650830	-0.05255	0.2606	0.841	0.97		93.98
cg14462017	chr18	40853833	-0.5924	2.938	0.841	0.97	SYT4	43.46
cg19547200	chr22	42896249	-0.3047	1.511	0.841	0.97	SERHL	4.69
cg00466334	chr1	119532850	0.2533	1.256	0.841	0.97	TBX15	73.96
cg12433831	chr1	101443802	-0.2061	1.022	0.841	0.97	SLC30A7	28.37
cg25599567	chr19	57152752	0.1372	0.6806	0.841	0.97		8.45
cg03868159	chr6	42532252	-0.05832	0.2893	0.841	0.97	UBR2	5.18
cg10237442	chr22	31475122	0.1647	0.8169	0.841	0.97		73.51
cg10166392	chr6	42747983	-0.1961	0.9725	0.841	0.97		83.07
cg22297934	chr17	76421671	0.1205	0.5978	0.841	0.97	DNAH17	91.07
cg14658651	chr19	5707415	-0.08356	0.4145	0.841	0.97	LONP1	90.36
cg10213542	chr5	178692728	0.2409	1.195	0.841	0.97	ADAMTS2	10.07
cg20241299	chr10	105362799	-0.06097	0.3024	0.841	0.97	SH3PXD2A	93.93
cg02575092	chr17	77100187	0.2352	1.167	0.841	0.97	HRNBP3	17.02
cg16799785	chr15	82381568	-0.3269	1.621	0.841	0.97		76.43
cg15044322	chr11	67291020	-0.2731	1.355	0.841	0.97	CABP2	81.32
cg16352485	chr16	532497	-0.06763	0.3355	0.841	0.97	RAB11FIP3	92.8
cg17001464	chr7	130679521	0.05606	0.2781	0.841	0.97	FLJ43663	93.99
cg23678364	chr4	5028695	-0.2391	1.186	0.841	0.97		42
cg24881205	chr7	20826188	0.0249	0.1235	0.841	0.97	SP8	2.41
cg17830754	chr19	5679875	-0.0656	0.3254	0.841	0.97	HSD11B1L	7.69
cg18281160	chr11	115375341	-0.02955	0.1466	0.841	0.97	CADM1	3.35
cg22955676	chr3	121264844	0.02643	0.1311	0.841	0.97	POLQ	2.95
cg09366982	chr14	64658673	-0.2205	1.094	0.841	0.97	SYNE2	42.32
cg20820063	chr18	31020627	-0.1115	0.5533	0.841	0.97	C18orf34	2.49
cg02147292	chr11	130286439	-0.1534	0.7611	0.841	0.97	ADAMTS8	61.11
cg08560874	chr6	29759947	0.4782	2.372	0.841	0.97	HCG4	59.65
cg10482356	chr16	56328421	-0.08228	0.4082	0.841	0.97	GNAO1	92.48
cg23056923	chr10	73497629	-0.1342	0.6658	0.841	0.97	C10orf105	76.94
cg20557595	chr14	45381239	-0.7182	3.563	0.841	0.97		53.44
cg13726724	chrX	47483268	0.2776	1.377	0.841	0.97		11.42
cg18084215	chr5	125936716	0.02517	0.1249	0.841	0.97	PHAX	2.2
cg10357038	chr14	89257514	-0.2742	1.361	0.841	0.97	EML5	24.46
cg14477868	chr5	92938260	-0.3078	1.527	0.841	0.97		26.33
cg07478335	chr11	119044743	0.01426	0.07078	0.841	0.97	NLRX1	98.63
cg03095814	chr7	2700654	-0.1932	0.9585	0.841	0.97	TTYH3	84.8
cg13793093	chr7	137531952	-0.253	1.256	0.841	0.97	DGKI	5.76
cg26573382	chr7	108089426	-0.2276	1.129	0.841	0.97	NRCAM	85
cg04243901	chr12	125441307	0.02179	0.1081	0.841	0.97	DHX37	98.09
cg03998348	chr15	38227285	0.3891	1.931	0.841	0.97	TMCO5A	40.49
cg22764700	chr17	75798605	-0.3438	1.706	0.841	0.97		13.95
cg19715111	chr2	224904683	0.05497	0.2728	0.841	0.97	SERPINE2	6.73
cg08174789	chr8	2078112	0.5961	2.958	0.841	0.97	MYOM2	70.81
cg18707028	chr14	78112132	0.2309	1.146	0.841	0.97		16.94
cg04630171	chr12	121735002	-0.0605	0.3002	0.841	0.97	CAMKK2	5.17
cg27241044	chr13	23499838	-0.0848	0.4208	0.841	0.97		94.57
cg14725803	chr22	19035997	-0.0611	0.3032	0.841	0.97	DGCR2	92.15
cg19090574	chr1	205240910	-0.1044	0.5182	0.841	0.97	TMCC2	89.91
cg26833060	chr5	68630832	-0.06209	0.3081	0.841	0.97		4.9
cg08106190	chr14	67937737	-0.2094	1.039	0.841	0.97	TMEM229B	70.39
cg24864097	chr10	121127614	-0.1175	0.5831	0.841	0.97	GRK5	78.68
cg04695796	chr3	9809922	-0.1122	0.5567	0.841	0.97	CAMK1	86.4
cg01295188	chr5	476791	-0.1706	0.8468	0.841	0.97	SLC9A3	30.04
cg00760938	chr2	217357159	0.164	0.8138	0.841	0.97		49.05
cg14106263	chrX	129535683	0.3547	1.76	0.841	0.97	RBMX2	10.14
cg00393248	chr6	2713800	-0.2137	1.06	0.841	0.97	MYLK4	85.85
cg21895314	chr21	44593708	-0.3339	1.657	0.841	0.97		14.83
cg23217983	chr1	67018825	-0.2799	1.389	0.841	0.97	SGIP1	56.91
cg03364504	chr1	113393176	0.2127	1.056	0.841	0.97		33.57
cg08011863	chr6	74061381	0.1853	0.9196	0.841	0.97		80.07
cg04033857	chr11	69382880	-0.0876	0.4348	0.841	0.97		15.46
cg20214067	chr12	133065776	0.4189	2.079	0.841	0.97	FBRSL1	35.72
cg04745662	chr16	86852700	0.1723	0.855	0.841	0.97		14.83
cg26516446	chr19	47295825	-0.245	1.216	0.841	0.97		59.82
cg01592490	chrX	73325026	-0.3314	1.645	0.841	0.97	NCRNA00182	81.24
cg07503918	chr10	54068594	0.04825	0.2395	0.841	0.97		3.2
cg25599129	chr1	116022006	0.3043	1.511	0.841	0.97		41.29
cg06103746	chr8	13133823	-0.0459	0.2279	0.841	0.97	DLC1	5.46
cg02708922	chr2	3502790	0.03412	0.1694	0.841	0.97	ADI1	96.81
cg10758369	chr1	48459236	-0.3099	1.539	0.841	0.97		49.92
cg01730970	chr1	27687074	0.3194	1.585	0.841	0.97	MAP3K6	30.01
cg18832217	chr5	6758968	0.02237	0.1111	0.841	0.97		97.6
cg12616097	chr1	17051629	-0.4754	2.36	0.841	0.97		59.72
cg26934134	chr12	8599404	-0.3312	1.644	0.841	0.97		47.37
cg16540238	chr17	56089241	-0.2595	1.289	0.841	0.97		87.71
cg23939077	chrX	54466697	-0.5014	2.49	0.841	0.97	TSR2	24.56
cg02996006	chr16	29937102	-0.01182	0.05869	0.841	0.97	KCTD13	1.29
cg27159477	chr6	36641584	-0.05063	0.2514	0.841	0.97		94.62
cg23449764	chr11	915337	-0.1743	0.8656	0.841	0.97	CHID1	74.22
cg09385936	chr14	100791876	0.2434	1.209	0.841	0.97	C14orf68	74.63
cg08379380	chr8	95122056	-0.09484	0.4709	0.841	0.97		90.88
cg17754945	chr1	85514684	0.06164	0.3061	0.841	0.97	MCOLN3	8.64
cg18259400	chr14	102780962	-0.05765	0.2863	0.841	0.97		6.54
cg10455321	chr11	46269315	-0.1645	0.817	0.841	0.97		78.98
cg24620338	chr11	71498715	0.02052	0.1019	0.841	0.97	FAM86C	1.99
cg26931101	chr7	156730654	0.2676	1.329	0.841	0.97		68.82
cg04505205	chr2	99004616	-0.4451	2.21	0.841	0.97	CNGA3	43.51
cg25812668	chrX	38662926	0.1288	0.6395	0.841	0.97	MID1IP1	5.79
cg15954235	chr6	34514887	0.2179	1.082	0.841	0.97	SPDEF	66.79
cg23601397	chr2	227665895	0.4226	2.099	0.841	0.97		47.1
cg16099599	chr11	93583650	0.2471	1.227	0.841	0.97	C11orf90	29.5
cg01125227	chr6	109776195	-0.0353	0.1753	0.841	0.97	MICAL1	2.52
cg07252933	chr6	44184114	0.2551	1.267	0.841	0.97		73.81
cg11658038	chr5	141303204	-0.02711	0.1347	0.841	0.97	KIAA0141	2.91
cg05725404	chr16	58534157	0.2698	1.34	0.841	0.97	NDRG4	34.23
cg19991451	chr3	43122165	0.0188	0.09338	0.841	0.97	C3orf39	98.07
cg00419094	chr12	106480579	0.1249	0.6203	0.841	0.97	NUAK1	95.29
cg07782795	chr17	79066543	0.1618	0.8035	0.841	0.97	BAIAP2	61.35
cg03628053	chr15	48934176	-0.3011	1.495	0.841	0.97	FBN1	72.29
cg15542657	chr12	54982288	-0.1142	0.5672	0.841	0.97	PPP1R1A	5.22
cg00844074	chr13	113701892	-0.5888	2.925	0.841	0.97	MCF2L	70.62
cg21790570	chr17	38133323	-0.1092	0.5425	0.841	0.97	GSDMA	87.44
cg01250603	chr10	122709029	0.3946	1.96	0.841	0.97		37.37
cg19980382	chr15	89164601	-0.07629	0.3789	0.841	0.97	AEN	1.94
cg21786289	chr1	854966	-0.1963	0.9748	0.841	0.97	FLJ39609	42.95
cg09491962	chr10	98900771	0.2013	0.9998	0.841	0.97	SLIT1	40.54
cg00632549	chr16	90063942	-0.06939	0.3447	0.841	0.97	AFG3L1	90.81
cg19039586	chrX	153686026	0.2023	1.005	0.841	0.97	PLXNA3	10.89
cg11737676	chr1	86042230	-0.07023	0.3489	0.841	0.97	DDAH1	6.91
cg05372963	chr16	8807026	-0.4543	2.257	0.841	0.97	ABAT	44.98
cg13425335	chr12	132920348	0.5518	2.741	0.841	0.97		44.17
cg18828927	chr6	29275263	0.2383	1.184	0.841	0.97	OR14J1	14.29
cg02639123	chr7	150020881	0.1383	0.6872	0.841	0.97	ACTR3C	12.08
cg12633817	chr7	1117479	0.2176	1.081	0.841	0.97	C7orf50	58.49
cg06513194	chr19	47744517	0.01845	0.09166	0.841	0.97		2.39
cg24337215	chr1	155881944	0.1046	0.5196	0.841	0.97	RIT1	95.41
cg15993762	chr2	170440699	0.3825	1.9	0.841	0.97	PPIG	19.48
cg08123074	chr1	28764523	0.05784	0.2874	0.841	0.97	PHACTR4	4.29
cg03766620	chr2	127783082	0.2193	1.09	0.841	0.97		6.93
cg12862820	chr7	83817398	0.3328	1.653	0.841	0.97	SEMA3A	40.59
cg24881689	chr7	143825000	-0.1208	0.6	0.841	0.97	OR2A14	7.16
cg13558954	chr9	99521386	-0.25	1.242	0.841	0.97	ZNF510	81.88
cg15459773	chr1	231472445	-0.2033	1.01	0.841	0.97	C1orf124	72.3
cg19697981	chr6	108487820	0.5299	2.633	0.841	0.97	NR2E1	17.8
cg07105657	chr1	62902681	-0.05815	0.2889	0.841	0.97	USP1	1.82
cg00473257	chr19	3964734	-0.352	1.749	0.841	0.97	DAPK3	58.47
cg22024295	chr12	104528079	-0.1651	0.8206	0.841	0.97	NFYB	71.48
cg25117844	chr12	133380057	0.07683	0.3818	0.841	0.97	GOLGA3	92.8
cg03887502	chr1	76261602	0.1699	0.8441	0.841	0.97	MSH4	82.56
cg11400707	chr20	61318513	-0.301	1.496	0.841	0.97		38.72
cg18419070	chr3	122645440	0.1439	0.7151	0.841	0.97	SEMA5B	89.56
cg01311170	chr17	39169407	-0.1259	0.6259	0.841	0.97		64.94
cg00870837	chr16	1171361	-0.2412	1.199	0.841	0.97		42.46
cg11714200	chr19	1065688	-0.1379	0.6854	0.841	0.97	HMHA1	36.31
cg20429763	chr7	102007518	-0.3039	1.51	0.841	0.97		79.82
cg06659057	chr2	8825907	0.01734	0.08617	0.841	0.97		2.46
cg15197135	chr19	42437416	0.6035	2.999	0.841	0.97		25.19
cg01018477	chr5	172658226	-0.3644	1.811	0.841	0.97		62.32
cg02273078	chr18	158567	-0.02035	0.1011	0.841	0.97	USP14	1.45
cg13821785	chr7	2657347	-0.3228	1.604	0.841	0.97		67.68
cg16908901	chr1	94054835	-0.01532	0.07616	0.841	0.97	BCAR3	98.76
cg25548350	chr8	142277364	0.09901	0.4921	0.841	0.97		84.43
cg12921795	chr14	102605941	-0.08242	0.4097	0.841	0.97	WDR20	4.68
cg23634193	chr7	636230	-0.04746	0.2359	0.841	0.97	PRKAR1B	96.68
cg18224993	chr11	78521705	-0.1007	0.5006	0.841	0.97	ODZ4	86.35
cg01974141	chr14	74728386	0.05967	0.2966	0.841	0.97	VSX2	93.72
cg11155784	chr1	164572163	0.184	0.9146	0.841	0.97	PBX1	28.01
cg09133206	chr16	1498602	0.1476	0.7335	0.841	0.97	CLCN7	83.43
cg11016745	chrX	23926314	-0.2536	1.261	0.841	0.97	CXorf58	10.25
cg16306515	chr12	57881885	-0.01453	0.07222	0.841	0.97	MARS	2.12
cg12122351	chr6	14354998	-0.07151	0.3555	0.841	0.97		93.89
cg00708060	chr3	49208687	-0.02428	0.1207	0.841	0.97	KLHDC8B	3.17
cg11390905	chr9	139085102	0.2123	1.055	0.841	0.97		10.64
cg17438737	chr6	27759399	-0.04479	0.2226	0.841	0.97		6.92
cg25030266	chr10	106077741	0.236	1.173	0.841	0.97	ITPRIP	76.73
cg02946640	chr2	220106778	0.1759	0.8744	0.841	0.97	GLB1L	82.09
cg02010752	chr8	145017520	-0.09182	0.4565	0.841	0.97	PLEC1	15.63
cg06028247	chr10	1686427	-0.6164	3.064	0.841	0.97	ADARB2	58.01
cg14267284	chr9	97489272	-0.04632	0.2303	0.841	0.97	C9orf3	4.6
cg08696638	chr16	31160393	0.3482	1.731	0.841	0.97	PRSS36	59.72
cg16876823	chr19	2987082	0.1836	0.9127	0.841	0.97	TLE6	69.75
cg08012045	chr12	9227195	0.3088	1.535	0.841	0.97	A2M	43.3
cg24006547	chr11	71259341	-0.2781	1.383	0.841	0.97	KRTAP5-9	42.54
cg05953373	chr16	89023633	0.3563	1.772	0.841	0.97	CBFA2T3	42.99
cg08822118	chr3	184037481	-0.1687	0.8387	0.841	0.97	EIF4G1	75.92
cg03794550	chr11	22646597	-0.2487	1.237	0.841	0.97	FANCF	8.14
cg16507726	chr6	3900209	0.06733	0.3348	0.841	0.97		91.84
cg01029347	chr14	77606335	0.1683	0.8367	0.841	0.97	ZDHHC22	9.94
cg07719172	chr12	109889431	-0.1116	0.5548	0.841	0.97	KCTD10	90.04
cg19816235	chr7	26707213	0.1066	0.5299	0.841	0.97	SKAP2	5.18
cg22675486	chr1	165414544	0.3611	1.796	0.841	0.97	RXRG	10.65
cg09508770	chr1	107684255	-0.03824	0.1901	0.841	0.97	NTNG1	2.31
cg20528787	chr7	158032352	0.3297	1.639	0.841	0.97	PTPRN2	32.59
cg11616384	chrX	114849448	-0.3358	1.67	0.841	0.97	PLS3	40.04
cg11993086	chr1	1342795	0.1286	0.6396	0.841	0.97	MRPL20	5.34
cg10776232	chr11	45703045	-0.3129	1.556	0.841	0.97		46.5
cg19375644	chr2	128617792	-0.04129	0.2054	0.841	0.97		5.58
cg21646520	chr7	139614808	0.1851	0.9204	0.841	0.97	TBXAS1	29.07
cg05537380	chr19	460617	-0.3325	1.654	0.841	0.97	SHC2	11.38
cg05122887	chr15	91424836	-0.1784	0.8872	0.841	0.97	FURIN	37.59
cg26868799	chr11	64902564	-0.02748	0.1367	0.841	0.97	SYVN1	2.82
cg21333208	chr4	3475372	0.4763	2.369	0.841	0.97	DOK7	82.48
cg25143162	chr7	157607581	0.516	2.567	0.841	0.97	PTPRN2	58.65
cg03422895	chr17	2598389	-0.1138	0.5658	0.841	0.97	KIAA0664	86.91
cg13062137	chr17	7322211	-0.04684	0.233	0.841	0.97	SPEM1	95.51
cg23045373	chr8	11324048	0.09379	0.4665	0.841	0.97	FAM167A	7.74
cg18654193	chr21	15452938	0.3742	1.861	0.841	0.97		73.23
cg22855968	chr6	134673162	-0.1748	0.8694	0.841	0.97		74.31
cg00857907	chr2	202896898	0.6647	3.306	0.841	0.97		60.34
cg11573238	chr1	48002630	-0.4445	2.211	0.841	0.97		54.37
cg12595461	chr2	37012483	-0.04812	0.2394	0.841	0.97	VIT	5.91
cg22479481	chr17	16120428	-0.05406	0.2689	0.841	0.97	PIGL	5.55
cg27027069	chr6	76626770	-0.2362	1.175	0.841	0.97	MYO6	88.42
cg23237276	chr14	101827449	-0.151	0.7513	0.841	0.97		74.22
cg06680214	chr6	33422417	-0.01341	0.0667	0.841	0.97	ZBTB9	1.63
cg10047595	chr5	15500913	-0.4351	2.164	0.841	0.97	FBXL7	15.25
cg02878901	chr2	32381397	-0.1151	0.5728	0.841	0.97	SPAST	92.55
cg16014773	chr7	5462771	-0.02285	0.1137	0.841	0.97	TNRC18	2.34
cg02908963	chr1	167042622	-0.1659	0.8254	0.841	0.97	GPA33	77.92
cg13835688	chr9	130859454	0.152	0.7561	0.841	0.97	SLC25A25	76.54
cg05694744	chr17	8191820	-0.04045	0.2013	0.841	0.97	RANGRF	4.87
cg27411450	chr3	37257157	0.05398	0.2686	0.841	0.97		93.2
cg05687227	chr13	114803626	0.4315	2.147	0.841	0.97	RASA3	74.01
cg05157904	chr1	109207578	0.07637	0.38	0.841	0.97		92.03
cg23900293	chr11	115924505	-0.2065	1.027	0.841	0.97		81.25
cg09300114	chr17	73084329	-0.06771	0.3369	0.841	0.97	SLC16A5	5.71
cg19982658	chr14	24036700	0.02289	0.1139	0.841	0.97	AP1G2	3.35
cg07724816	chr2	75787718	-0.2365	1.177	0.841	0.97	FAM176A	3.33
cg02476461	chr5	9546351	0.03552	0.1768	0.841	0.97	SEMA5A	4.55
cg02145679	chr5	53605658	0.1983	0.9868	0.841	0.97	ARL15	9.45
cg15227610	chr11	111782016	0.1046	0.5206	0.841	0.97	HSPB2	85.37
cg11227075	chr10	52750930	0.1259	0.6265	0.841	0.97	PRKG1	15.91
cg03576748	chr16	452547	-0.1116	0.5553	0.841	0.97	DECR2	13.9
cg11966378	chr1	5483783	0.3077	1.531	0.841	0.97		67.58
cg12521678	chrX	153197865	0.3337	1.661	0.841	0.97	NAA10	73.57
cg13465858	chr17	44204908	0.2638	1.313	0.841	0.97	KIAA1267	80.94
cg17067025	chr4	187293592	-0.3298	1.642	0.841	0.97		78.79
cg15458155	chr1	86861958	-0.05782	0.2878	0.841	0.97	ODF2L	4.08
cg16274205	chr3	94243571	0.2411	1.2	0.841	0.97		13.87
cg24636477	chr10	48439229	0.6006	2.99	0.841	0.97	GDF10	20.26
cg05637351	chr18	63417669	0.4391	2.186	0.841	0.97	CDH7	14.83
cg11114313	chr12	109222315	0.1235	0.6147	0.841	0.97	SSH1	84.03
cg03664391	chr11	118048212	-0.2694	1.341	0.841	0.97	SCN2B	71.89
cg23322685	chr8	78923501	-0.3486	1.736	0.841	0.97		80.52
cg23247524	chrX	35816354	-0.4629	2.305	0.841	0.97	MAGEB16	77.35
cg00207873	chr16	84492862	0.1824	0.9081	0.841	0.97	ATP2C2	42.16
cg08367205	chr11	13298296	-0.07929	0.3947	0.841	0.97	ARNTL	5.06
cg12082025	chr19	1064218	0.6595	3.284	0.841	0.97	ABCA7	72.96
cg01299774	chr5	565934	0.5466	2.721	0.841	0.97		45.55
cg08116238	chr12	53693322	-1.005	5.001	0.841	0.97	C12orf10	35.27
cg24961523	chr17	36618985	0.2155	1.073	0.841	0.97	ARHGAP23	73.59
cg03217138	chr6	114549892	-0.2454	1.222	0.841	0.97		75.79
cg08734600	chr10	126136228	-0.9527	4.743	0.841	0.97	NKX1-2	35.95
cg13789548	chr4	122872838	-0.2034	1.013	0.841	0.97	TRPC3	7.01
cg19403029	chr8	10587055	0.1962	0.9766	0.841	0.97	SOX7	78.23
cg02769705	chr1	202975059	0.1441	0.7172	0.841	0.97	TMEM183B	86.61
cg02532014	chr15	85114169	0.06309	0.3141	0.841	0.97	UBE2QP1	5.23
cg25692928	chr3	139724110	0.4363	2.172	0.841	0.97	CLSTN2	20.59
cg02370636	chr16	64106531	-0.2815	1.402	0.841	0.97		84.06
cg09670535	chr1	18959427	-0.5167	2.573	0.841	0.97	PAX7	35.82
cg18476176	chr11	58392809	-0.5264	2.621	0.841	0.97	CNTF	74.43
cg05706437	chr1	214926917	-0.5897	2.936	0.841	0.97		60.18
cg01604322	chr5	83679005	-0.3107	1.547	0.841	0.97	EDIL3	42.22
cg07168810	chr11	128712280	0.2483	1.237	0.841	0.97	KCNJ1	66.94
cg18849737	chr4	187475784	-0.07192	0.3582	0.841	0.97	MTNR1A	7.17
cg16677531	chr8	110657197	-0.01737	0.0865	0.841	0.97	GOLSYN	2.38
cg21685006	chr6	32847711	-0.4409	2.195	0.841	0.97	PPP1R2P1	47.7
cg21798964	chr3	138553774	-0.0555	0.2764	0.841	0.97		3.92
cg00847309	chr19	51303252	-0.08263	0.4115	0.841	0.97	SNORD88A	93.36
cg18115766	chr3	23960290	-0.1847	0.9198	0.841	0.97	RPL15	75.3
cg20573831	chr16	89882393	-0.08494	0.423	0.841	0.97	FANCA	4.48
cg17932911	chr10	101942982	0.1951	0.9718	0.841	0.97	ERLIN1	87.55
cg15990972	chr2	177012372	0.632	3.148	0.841	0.97		44.04
cg18750087	chr10	43522143	0.1588	0.791	0.841	0.97		12.05
cg04710628	chr12	104360213	-0.07806	0.3888	0.841	0.97	TDG	7.5
cg07277190	chr12	48723631	-0.3663	1.824	0.841	0.97	H1FNT	83.53
cg26971483	chr16	34295377	-0.8538	4.253	0.841	0.97		48.33
cg16880597	chr12	12420514	0.03646	0.1816	0.841	0.97	LRP6	3.96
cg22808435	chr5	37772265	-0.3609	1.797	0.841	0.97		57.44
cg01328892	chr6	133562332	0.1018	0.5073	0.841	0.97	EYA4	7.31
cg26214431	chr12	64240787	-0.2124	1.058	0.841	0.97	SRGAP1	62.42
cg20975182	chr1	32207700	-0.1782	0.8879	0.841	0.97	BAI2	89.49
cg23010538	chr1	190447290	-0.8462	4.215	0.841	0.97	FAM5C	20.82
cg05256269	chr2	176956841	0.3127	1.557	0.841	0.97	HOXD13	48.34
cg14048783	chr9	17137020	-0.5067	2.524	0.841	0.97	CNTLN	72.47
cg09831105	chr12	99287469	0.516	2.57	0.841	0.97	ANKS1B	36.34
cg11145461	chr1	201475451	-0.26	1.295	0.841	0.97	CSRP1	24.48
cg14120162	chr10	103023429	0.1679	0.8365	0.841	0.97		65.09
cg15572787	chr22	23484171	-0.05803	0.2891	0.841	0.97	RTDR1	3.3
cg27129171	chr3	47204927	0.02603	0.1297	0.841	0.97	SETD2	1.97
cg15703377	chr17	71282593	-0.1115	0.5555	0.841	0.97	CDC42EP4	89.32
cg24325996	chr15	78632194	-0.3086	1.537	0.841	0.97	CRABP1	61.67
cg03928961	chr3	196693980	-0.4335	2.16	0.841	0.97	PIGZ	47.37
cg19877921	chr17	61904685	-0.07291	0.3632	0.841	0.97	PSMC5	4.98
cg13681752	chr1	120143242	-0.2017	1.005	0.841	0.97		80.29
cg14591195	chr17	7382608	0.09274	0.462	0.841	0.97	ZBTB4	10.74
ch.4.137381452F	chr4	137162002	0.07354	0.3664	0.841	0.97		9.18
cg08229199	chr14	59932289	-0.4235	2.11	0.841	0.97	GPR135	11.48
cg16950941	chr11	66035639	-0.1323	0.6592	0.841	0.97	RAB1B	6.14
cg13525333	chr11	117049941	0.02382	0.1187	0.841	0.97	SIDT2	3.35
cg20205704	chr17	2213196	0.09438	0.4703	0.841	0.97	SRR	87.55
cg01907106	chr22	29875592	0.7056	3.516	0.841	0.97	NEFH	39.31
cg16909824	chr1	151299438	0.03839	0.1913	0.841	0.97	PI4KB	4.68
cg02264733	chr16	588086	-0.148	0.7374	0.841	0.97	SOLH	91.53
cg23660625	chr19	2038364	0.2484	1.238	0.841	0.97	MKNK2	92.07
cg12952924	chr18	76692399	-0.5433	2.707	0.841	0.97		50.66
cg24527751	chr2	171877888	-0.3038	1.514	0.841	0.97	TLK1	74.48
cg21364111	chr13	78493874	0.04139	0.2063	0.841	0.97	EDNRB	4.68
cg01220655	chr5	180056522	0.2603	1.297	0.841	0.97	FLT4	68.5
cg11884611	chr19	12915070	-0.1767	0.8805	0.841	0.97		60.98
cg24946044	chr6	30538620	0.03168	0.1579	0.841	0.97	ABCF1	3.1
cg03036024	chr13	112652666	0.5264	2.623	0.842	0.97		65.75
cg14239530	chr9	135581257	-0.6774	3.376	0.842	0.97		64.96
cg13531234	chr14	96968510	-0.03067	0.1529	0.842	0.97	PAPOLA	3.13
cg12684684	chr2	219082027	-0.01207	0.06017	0.842	0.97	ARPC2	1.17
cg20662334	chr11	96076603	-0.1626	0.8103	0.842	0.97	MAML2	15.66
cg15231462	chr1	247769251	0.4198	2.092	0.842	0.97	OR2G3	43.57
cg17457925	chr17	74501558	-0.1958	0.9759	0.842	0.97		83.81
cg16775224	chr14	74100355	0.03913	0.195	0.842	0.97		4.41
cg03399271	chr16	56228385	-0.07767	0.3871	0.842	0.97	DKFZP434H168	3.81
cg15132565	chr5	72740154	-0.8627	4.3	0.842	0.97		45.43
cg10092516	chr1	240303037	-0.3703	1.846	0.842	0.97	FMN2	65.69
cg17334719	chr12	112605764	0.02272	0.1132	0.842	0.97	C12orf51	98.01
cg20914572	chr6	32119874	-0.2067	1.03	0.842	0.97	PRRT1	61.61
cg19758859	chr6	148869489	-0.05921	0.2951	0.842	0.97	SASH1	96.46
cg16674327	chr1	47799633	0.0643	0.3205	0.842	0.97	CMPK1	3.26
cg11147278	chr10	34062234	-0.1635	0.815	0.842	0.97		79.22
cg10626261	chr7	45039177	-0.02073	0.1033	0.842	0.97	CCM2	3.06
cg14536899	chr19	18313954	-0.128	0.6382	0.842	0.97	RAB3A	7.09
cg04857472	chr1	199995777	0.1013	0.5051	0.842	0.97	NR5A2	90.08
cg04899925	chr12	110505622	-0.1404	0.6998	0.842	0.97	C12orf76	84.43
cg00289762	chr19	8550540	0.03721	0.1855	0.842	0.97	HNRNPM	95.39
cg12342520	chr7	1393991	0.4652	2.319	0.842	0.97		86.51
cg06108461	chr20	60628389	0.5499	2.741	0.842	0.97	TAF4	76.83
cg22871253	chr6	159238744	0.037	0.1845	0.842	0.97	EZR	4.62
cg04936114	chr1	32208703	0.1168	0.5823	0.842	0.97	BAI2	90.48
cg22337624	chr16	72126421	0.1884	0.9393	0.842	0.97	TXNL4B	53.67
cg25096700	chr2	161349579	-0.03171	0.1581	0.842	0.97	RBMS1	3.64
cg25452067	chr10	101281603	0.0773	0.3854	0.842	0.97		5.02
cg26990587	chr7	100253901	0.1282	0.639	0.842	0.97	ACTL6B	3.28
cg05976119	chr12	56615697	-0.01754	0.08745	0.842	0.97	RNF41	2.61
cg04544699	chr17	36833760	0.09567	0.477	0.842	0.97		88.38
cg00580604	chr10	1011248	0.196	0.9771	0.842	0.97		80.55
cg18260452	chr4	13220617	-0.4393	2.19	0.842	0.97		67.46
cg10576019	chr12	111749241	0.2462	1.227	0.842	0.97	CUX2	52.54
cg09937039	chr14	75989203	-0.1848	0.9213	0.842	0.97	BATF	56.9
cg03561745	chr11	129843924	0.1355	0.6759	0.842	0.97	PRDM10	16.75
cg24354213	chr9	137719284	-0.2365	1.179	0.842	0.97	COL5A1	39.45
cg11261691	chr20	30914444	-0.1364	0.6802	0.842	0.97	KIF3B	85.95
cg03890505	chr12	127221782	0.4502	2.245	0.842	0.97		39.14
cg03551963	chr5	39502320	-0.3035	1.513	0.842	0.97		51.71
cg04929736	chr8	27472395	0.05181	0.2584	0.842	0.97	CLU	3.8
cg16709214	chr19	899652	-0.1043	0.5202	0.842	0.97	C19orf22	92.14
cg03656055	chr6	21665155	-0.02547	0.127	0.842	0.97		2.62
cg14375387	chr6	125475250	-0.08375	0.4177	0.842	0.97	TPD52L1	3.03
cg10947001	chr4	139593196	0.2939	1.466	0.842	0.97		53.52
cg01511828	chr18	57365520	-0.201	1.002	0.842	0.97	CCBE1	78.79
cg10327801	chr3	151801977	-0.3165	1.579	0.842	0.97		86.43
cg10712116	chr17	74723362	0.04747	0.2368	0.842	0.97	C17orf95	4.75
cg23479586	chr15	52860292	-0.1305	0.6509	0.842	0.97	ARPP19	11.71
cg21898073	chr2	38604685	-0.02865	0.1429	0.842	0.97	ATL2	2.34
cg08195412	chr10	134372696	0.1568	0.7818	0.842	0.97	INPP5A	78.02
cg16587961	chr6	31733688	-0.1106	0.5518	0.842	0.97	C6orf27	84.42
cg00467296	chr11	4928760	0.1857	0.9262	0.842	0.97	OR51A7	28.53
cg20927395	chr3	115120356	0.7601	3.791	0.842	0.97		65.05
cg15881332	chr7	106505786	-0.2803	1.398	0.842	0.97	PIK3CG	72.4
cg04411123	chr6	97372234	0.05345	0.2666	0.842	0.97	KLHL32	5.74
cg04731091	chr10	1102917	-0.05393	0.269	0.842	0.97	WDR37	4.86
cg01466133	chr20	36149022	-0.1274	0.6355	0.842	0.97	BLCAP	91.26
cg09404429	chr17	21367130	0.2406	1.2	0.842	0.97		66.91
cg06083252	chr10	70105434	-0.4077	2.034	0.842	0.97	RUFY2	78.35
cg19104976	chr5	133874047	0.1319	0.6582	0.842	0.97	PHF15	91.69
cg12811072	chr12	53849892	-0.1618	0.8071	0.842	0.97	PCBP2	88.16
cg08239869	chr16	58283189	-0.1087	0.5424	0.842	0.97	CCDC113	85.7
cg00514307	chr6	33137260	-0.3836	1.914	0.842	0.97	COL11A2	47.94
cg18125073	chr12	68041257	-0.1503	0.75	0.842	0.97	DYRK2	44.78
cg26464186	chr10	90339186	0.2228	1.112	0.842	0.97	RNLS	43.4
cg15682851	chr17	44076429	0.06988	0.3487	0.842	0.97	STH	89.83
cg04105876	chr17	77195907	0.4202	2.096	0.842	0.97	HRNBP3	39.01
cg01295994	chr19	51924572	-0.3761	1.876	0.842	0.97		37.33
cg05762221	chr13	106912912	-0.6437	3.211	0.842	0.97		73
cg02491457	chr7	128862824	0.1587	0.7917	0.842	0.97		89.11
cg08366846	chr16	12661268	0.1507	0.7521	0.842	0.97	SNX29	91.54
cg00776430	chrX	53111427	-0.05002	0.2496	0.842	0.97	TSPYL2	6.44
cg18218752	chr7	45144152	-0.09692	0.4836	0.842	0.97	TBRG4	89.57
cg25092838	chr14	57279115	-0.3515	1.754	0.842	0.97	OTX2OS1	62.36
cg03197758	chr19	44300978	-0.2601	1.298	0.842	0.97	LYPD5	80.87
cg00649734	chr6	31750470	-0.121	0.6039	0.842	0.97	VARS	81.79
cg27135298	chr17	65361838	0.1725	0.8606	0.842	0.97	PSMD12	14.12
cg14965477	chr1	19536541	-0.01249	0.06231	0.842	0.97	UBR4	1.44
cg09914648	chr8	142198807	-0.04112	0.2052	0.842	0.97	DENND3	97.16
cg00321996	chr3	177696327	0.3975	1.983	0.842	0.97		74.09
cg06551595	chr18	44340177	0.5211	2.6	0.842	0.97		68.54
cg02161380	chr5	95066722	-0.3956	1.974	0.842	0.97	RHOBTB3	29.03
cg06649048	chr6	114176811	-0.5586	2.787	0.842	0.97		20.98
cg19075506	chr5	136386319	0.2094	1.045	0.842	0.97	SPOCK1	61.74
cg13703021	chr3	12706165	0.2007	1.002	0.842	0.97	RAF1	15.96
cg09232207	chr14	76452033	-0.03015	0.1504	0.842	0.97	C14orf179	4.06
cg02770252	chr6	14450312	0.2018	1.007	0.842	0.97		77.9
cg05379650	chr3	154042288	-0.04158	0.2075	0.842	0.97	DHX36	4.55
cg03178838	chr19	1132339	0.637	3.179	0.842	0.97	SBNO2	37.26
cg02352328	chr16	89122375	-0.3236	1.615	0.842	0.97		44.4
cg25457007	chr13	87732961	-0.4631	2.311	0.842	0.97		32.07
cg26428339	chrX	54209679	0.2835	1.415	0.842	0.97	FAM120C	8.18
cg15081561	chr18	66504226	-0.604	3.014	0.842	0.97	CCDC102B	80.08
cg15963002	chr2	178417539	-0.05436	0.2713	0.842	0.97	TTC30B	4.7
cg23976431	chr11	102867025	0.2076	1.036	0.842	0.97		61.01
cg04821107	chr4	170947779	-0.08034	0.401	0.842	0.97	MFAP3L	2.69
cg08234308	chr1	65991176	-0.8536	4.261	0.842	0.97	LEPR	18.99
cg06062519	chr10	63661065	0.0544	0.2715	0.842	0.97	ARID5B	4.1
cg17369513	chr5	98121165	-0.07477	0.3732	0.842	0.97	RGMB	93.18
cg26437564	chr7	45808727	0.04844	0.2418	0.842	0.97	SEPT13	4.2
cg06889755	chr6	150326021	-0.05087	0.2539	0.842	0.97	RAET1K	4.15
cg23580945	chr17	37186341	-0.1329	0.6635	0.842	0.97		87.43
cg06208229	chr16	1145964	-0.195	0.9732	0.842	0.97	C1QTNF8	38.99
cg27609819	chr2	198816177	0.421	2.101	0.842	0.97	PLCL1	52.86
cg20296298	chr2	210074020	0.6349	3.169	0.842	0.97		71.47
cg14178294	chr17	43109690	0.05159	0.2575	0.842	0.97	DCAKD	94.33
cg07943832	chr6	155568918	0.2181	1.088	0.842	0.97	TIAM2	27.72
cg14655732	chr2	217277275	-0.01832	0.09147	0.842	0.97	SMARCAL1	2.08
cg22673999	chr6	37752301	0.1758	0.8775	0.842	0.97		58.92
cg13571224	chr4	157881791	0.2352	1.174	0.842	0.97	PDGFC	89.76
cg27024271	chr4	39447968	-0.1265	0.6313	0.842	0.97	KLB	92.67
cg25673241	chr17	78694856	0.1478	0.7377	0.842	0.97	RPTOR	79.28
cg23634401	chr15	58521438	-0.3041	1.518	0.842	0.97		69.3
cg18872973	chr6	3849095	-0.3179	1.587	0.842	0.97	FAM50B	59.32
cg07391141	chr21	44035034	-0.1339	0.6683	0.842	0.97		23.5
cg05695384	chr1	34625206	0.3271	1.633	0.842	0.97	CSMD2	79.76
cg03851159	chr10	118891090	-0.6338	3.164	0.842	0.97	VAX1	31.28
cg14969789	chr10	88703316	0.2248	1.122	0.842	0.97	MMRN2	55.35
cg21241839	chr6	29716536	0.2119	1.058	0.842	0.97	LOC285830	3.84
cg14240353	chr12	102873312	0.2051	1.024	0.842	0.97	IGF1	12.53
cg16039972	chr19	46522090	0.04314	0.2154	0.842	0.97	MIR769	95.55
cg10819981	chr6	167756099	-0.378	1.887	0.842	0.97	TTLL2	51.12
cg19641582	chr12	71003638	-0.1559	0.7785	0.842	0.97	PTPRB	4.69
cg06214107	chr6	27418676	-0.1679	0.8381	0.842	0.97	ZNF184	89.07
cg23015361	chr3	83656006	-0.427	2.132	0.842	0.97		24.33
cg14515517	chr10	26226964	0.379	1.892	0.842	0.97	MYO3A	24.99
cg01830061	chr3	158494511	-0.3232	1.614	0.842	0.97		63.24
cg23208791	chr1	99123733	-0.2031	1.014	0.842	0.97		78.59
cg11750736	chr17	10634140	-0.2812	1.404	0.842	0.97	TMEM220	52.76
cg15533075	chr4	172734843	0.06078	0.3035	0.842	0.97	GALNTL6	2.2
cg16820973	chr12	32711698	0.1972	0.9845	0.842	0.97	FGD4	82.45
cg24475716	chr19	10982411	-0.03881	0.1938	0.842	0.97	CARM1	4.08
cg18806997	chr1	45242078	-0.07825	0.3907	0.842	0.97	SNORD46	8.03
cg24754066	chr6	24127011	-0.2603	1.3	0.842	0.97	NRSN1	11.97
cg16453206	chr5	36877216	-0.03705	0.185	0.842	0.97	NIPBL	3.85
cg10046893	chr14	101456920	0.454	2.267	0.842	0.97	SNORD114-30	52.14
cg08462117	chr11	62432583	-0.05277	0.2635	0.842	0.97	SNORA57	4.78
cg09488991	chr19	10420164	0.07192	0.3592	0.842	0.97	ZGLP1	91.36
cg26408861	chr1	180236510	0.01898	0.09479	0.842	0.97	LHX4	98.4
cg04352115	chr16	29801967	0.02181	0.1089	0.842	0.97	KIF22	4
cg18136930	chr7	4831038	-0.1731	0.8644	0.842	0.97	KIAA0415	75.68
cg24375221	chr3	121904275	-0.1804	0.9011	0.842	0.97	CASR	85.48
cg15782468	chr4	24472577	-0.9618	4.804	0.842	0.97		36.38
cg04283864	chr6	4189186	0.4145	2.07	0.842	0.97		81.79
cg02094273	chr11	86636018	-0.4464	2.23	0.842	0.97		38.76
cg22914057	chr4	1331882	-0.128	0.6393	0.842	0.97	MAEA	88.98
cg21391790	chr15	36922618	-0.283	1.414	0.842	0.97	C15orf41	87.18
cg12457238	chr10	102499150	-0.4817	2.406	0.842	0.97		40.25
cg16753685	chr13	54265754	0.2428	1.213	0.842	0.97		20.71
cg03041824	chr19	45854750	-0.1432	0.7154	0.842	0.97	ERCC2	80.91
cg02057311	chr2	237144107	0.6742	3.368	0.842	0.97	ASB18	58.05
cg25677376	chr10	90016258	-0.367	1.833	0.842	0.97		58.97
cg12686915	chr8	117768332	-0.1178	0.5884	0.842	0.97	EIF3H	7.85
cg17027476	chr17	79018698	-0.3303	1.65	0.842	0.97	BAIAP2	15.18
cg27279301	chr14	105945287	-0.2935	1.466	0.842	0.97	CRIP2	52.21
cg13325666	chr6	168227843	-0.1381	0.6897	0.842	0.97	MLLT4	5.82
cg09899665	chr13	76123907	0.1513	0.7557	0.842	0.97	UCHL3	9.44
cg06171908	chr19	57630340	-0.5214	2.605	0.842	0.97	USP29	60.38
cg24597862	chrX	16731019	0.5304	2.65	0.842	0.97	CTPS2	12.32
cg08106764	chr15	61266830	-0.1021	0.5102	0.842	0.97	RORA	90.85
cg12769792	chr10	134983383	0.4315	2.156	0.842	0.97	KNDC1	56.82
cg17794905	chr4	108827503	0.09787	0.4889	0.842	0.97	SGMS2	88.21
cg17741501	chr15	29077493	-0.331	1.654	0.842	0.97		5.12
cg18863234	chr2	234358833	-0.06557	0.3276	0.842	0.97	DGKD	88.26
cg03364832	chr3	54659987	0.2543	1.27	0.842	0.97	CACNA2D3	78.22
cg14656687	chr10	119135122	-0.01526	0.07625	0.842	0.97	PDZD8	2.13
cg01130192	chr9	32385002	-0.03627	0.1812	0.842	0.97	ACO1	3.52
cg04418162	chr3	125687269	-0.2584	1.291	0.842	0.97	ROPN1B	37.55
cg23302998	chr17	31888899	-0.05405	0.27	0.842	0.97	ACCN1	5.41
cg15347434	chr6	37592871	-0.3386	1.692	0.842	0.97		13.21
cg15625785	chr5	133969541	-0.2897	1.447	0.842	0.97	SAR1B	80.07
cg16392980	chr7	106249924	-0.104	0.5195	0.842	0.97		90.94
cg14125468	chr9	132113996	-0.2545	1.272	0.842	0.97		60.16
cg13065203	chr3	156423325	-0.3277	1.637	0.842	0.97	TIPARP	80.54
cg17170839	chr4	176733409	0.3643	1.82	0.842	0.97	GPM6A	29.46
cg26186879	chr2	101617769	0.04449	0.2223	0.842	0.97	RPL31	94.78
cg08376848	chr11	108368619	-0.04077	0.2037	0.842	0.97	KDELC2	4.97
cg22799420	chr14	102028994	0.4721	2.359	0.842	0.97	DIO3	48.24
cg15187665	chr5	123679203	-0.08487	0.4241	0.842	0.97		94.71
cg22635541	chr17	1808573	-0.3712	1.855	0.842	0.97		32.42
cg17648210	chr21	46352817	0.5108	2.553	0.842	0.97		18.81
cg27161374	chr7	212585	-0.5601	2.799	0.842	0.97	FAM20C	62.65
cg09354381	chr3	14851841	-0.2238	1.118	0.842	0.97		24.96
cg02955504	chr18	77749374	0.3082	1.54	0.842	0.97	TXNL4A	21.73
cg23318560	chr14	64854531	0.05758	0.2878	0.842	0.97	MTHFD1	5.16
cg04254595	chr4	185377174	0.05251	0.2625	0.842	0.97	IRF2	96.66
cg21817287	chr5	40066956	-0.4474	2.236	0.842	0.97		39.18
cg14592399	chr4	41881933	-0.4173	2.086	0.842	0.97		56.29
cg12891476	chr3	9838363	-0.1082	0.5407	0.842	0.97	ARPC4	90.42
cg16237297	chr14	101358826	0.4698	2.348	0.842	0.97		44.47
cg12630018	chr20	1294858	-0.1234	0.6168	0.842	0.97	SDCBP2	87.79
cg21327343	chrX	56258579	0.3189	1.594	0.842	0.97	KLF8	9.74
cg11832309	chr5	180044026	0.3344	1.671	0.842	0.97	FLT4	68.58
cg06659958	chr7	149126002	-0.06029	0.3013	0.842	0.97		94.14
cg15083964	chr4	56212371	-0.02204	0.1102	0.842	0.97	SRD5A3	2.05
cg25146976	chr3	9550667	0.1899	0.9491	0.842	0.97	LHFPL4	7.72
cg24743310	chr17	19619905	-0.1378	0.6886	0.842	0.97	SLC47A2	78.92
cg19340508	chr10	128194154	-0.3155	1.577	0.842	0.97	C10orf90	68.63
cg24818238	chr20	62178498	0.1506	0.7527	0.842	0.97	SRMS	17.31
cg03153679	chr3	136784382	-0.3229	1.614	0.842	0.97		47.93
cg16244648	chr5	141555043	-0.06759	0.3379	0.842	0.97		93.51
cg08713081	chr6	38666594	-0.2006	1.003	0.842	0.97	GLO1	86.82
cg10205287	chr4	100815590	0.09117	0.4558	0.842	0.97	MAPKSP1	4.97
cg14778311	chr13	93880842	-0.4406	2.202	0.842	0.97	GPC6	19.35
cg07067744	chr11	1421172	-0.3844	1.921	0.842	0.97	BRSK2	43.49
cg24249925	chr1	162702571	-0.1228	0.6138	0.842	0.97	DDR2	85
cg01678802	chr7	51393192	-0.265	1.325	0.842	0.97		65.56
cg21246531	chr9	36039639	-0.2689	1.344	0.842	0.97	RECK	70.55
cg19944840	chr14	101531905	-0.4598	2.299	0.842	0.97	MIR369	71.64
cg27341128	chr20	53092259	-0.1166	0.5829	0.842	0.97	DOK5	8.19
cg10939650	chr14	76013186	-0.06044	0.3022	0.842	0.97	BATF	96.96
cg02848750	chr16	89668406	-0.4332	2.166	0.842	0.97		51.35
cg09677252	chr12	110283596	0.1614	0.8072	0.842	0.97		10.5
cg14883547	chr14	50065205	0.0189	0.0945	0.842	0.97	PPIL5	2.73
cg22683308	chr4	1340831	0.02116	0.1058	0.842	0.97	KIAA1530	2.26
cg16959787	chr13	113584179	0.592	2.96	0.842	0.97		18.64
cg14651079	chr10	88428177	0.3683	1.842	0.842	0.97	LDB3	50.22
cg16576597	chr16	28551801	-0.1772	0.8862	0.842	0.97	NUPR1	85.23
cg07072366	chr8	19798005	0.4746	2.373	0.842	0.97	LPL	43.41
cg07833371	chr17	79884807	0.03836	0.1918	0.842	0.97	LOC92659	3.87
cg03571320	chr9	139582389	-0.2661	1.33	0.842	0.97	AGPAT2	26.01
cg21821674	chr1	16063471	0.197	0.9852	0.842	0.97	SLC25A34	52.85
cg22029297	chr1	26736798	-0.0649	0.3246	0.842	0.97	LIN28	6.71
cg01766193	chr7	157202248	0.2017	1.009	0.842	0.97	DNAJB6	69.19
cg24559796	chr7	28223298	0.2634	1.318	0.842	0.97		49.32
cg04414451	chr2	108993844	0.1961	0.9807	0.842	0.97	SULT1C4	57.14
cg16862821	chr6	32938469	0.2111	1.056	0.842	0.97	BRD2	13.32
cg06870484	chr5	1818203	-0.05627	0.2814	0.842	0.97		94.42
cg04426109	chr15	27959473	0.6957	3.48	0.842	0.97		74.81
cg10526245	chr1	68640392	-0.09898	0.4951	0.842	0.97	GPR177	90.29
cg12440927	chr7	157791721	0.5021	2.511	0.842	0.97	PTPRN2	54.13
cg24585422	chr5	1866188	-0.1607	0.8037	0.842	0.97		33.08
cg06125576	chr13	80913340	0.1401	0.7005	0.842	0.97	SPRY2	11.38
cg11686792	chr13	114876061	0.2666	1.333	0.842	0.97	RASA3	35.97
cg20760156	chr2	2799450	0.4371	2.186	0.842	0.97		69.41
cg08996805	chr3	11010256	-0.2194	1.098	0.842	0.97		16.76
cg00443946	chr16	86370962	0.2782	1.392	0.842	0.97	LOC732275	49.35
cg26581448	chr2	216234370	-0.2557	1.279	0.842	0.97	FN1	86.11
cg14500718	chr1	156251456	0.1491	0.7458	0.842	0.97	TMEM79	31.53
cg26434983	chr15	89952904	0.376	1.881	0.842	0.97		70.75
cg02734208	chr22	19110062	0.05731	0.2867	0.842	0.97	DGCR2	3.23
cg27458060	chr8	67341066	-0.03255	0.1628	0.842	0.97	RRS1	3.14
cg07895186	chr10	119303831	0.1048	0.5241	0.842	0.97	EMX2OS	34.13
cg22996783	chr11	69213768	-0.2873	1.437	0.842	0.97		43.69
cg03894174	chr5	42992998	-0.1287	0.6441	0.842	0.97		3.55
cg00464056	chr12	133264128	0.01216	0.06085	0.842	0.97	POLE	1.42
cg23884241	chr7	27169957	0.5552	2.778	0.842	0.97	HOXA4	12.71
cg26419712	chr6	149721376	-0.03385	0.1694	0.842	0.97	MAP3K7IP2	97.21
cg08605458	chr2	26949714	-0.3484	1.743	0.842	0.97	KCNK3	64.95
cg07859799	chr4	154702581	-0.3056	1.529	0.842	0.97	SFRP2	75.73
cg07918453	chr14	101531403	0.369	1.846	0.842	0.97	MIR412	85.44
cg05948940	chr16	68481342	0.1736	0.8687	0.842	0.97	SMPD3	6.19
cg21205865	chr9	131156781	-0.09195	0.4601	0.842	0.97		21.35
cg09980626	chr16	30125305	-0.1216	0.6086	0.842	0.97	LOC100271831	84.1
cg08453036	chr1	215255572	-0.2966	1.484	0.842	0.97	KCNK2	16.74
cg27076781	chr20	42219517	-0.05307	0.2655	0.842	0.97	IFT52	4.4
cg08347672	chr6	38820184	0.4777	2.39	0.842	0.97	DNAH8	52.94
cg10907004	chr12	121341782	0.03733	0.1868	0.842	0.97	SPPL3	1.54
cg05818824	chr17	62051709	-0.1825	0.9132	0.842	0.97	SCN4A	22.91
cg04664169	chr16	17609605	0.2449	1.225	0.842	0.97		78.94
cg12596520	chr11	66627706	-0.1681	0.8411	0.842	0.97	PC	62.58
cg20964758	chrX	130037157	-0.1927	0.9643	0.842	0.97	ENOX2	6.09
cg26061674	chr7	1231492	0.3908	1.956	0.842	0.97		62.49
cg09864156	chr10	70939728	-0.02125	0.1063	0.842	0.97	SUPV3L1	2.99
cg21786808	chr1	84227630	-0.2003	1.002	0.842	0.97		64.73
cg17957094	chr8	141976433	-0.09911	0.496	0.842	0.97	PTK2	93.33
cg11945297	chr8	102514634	-0.1935	0.9685	0.842	0.97	GRHL2	56.51
cg11179759	chr15	89947346	0.2543	1.273	0.842	0.97		73.94
cg16176855	chr12	67354635	-0.3763	1.883	0.842	0.97		49.66
cg02457644	chr19	36245325	-0.02023	0.1013	0.842	0.97	LIN37	98.03
cg27216780	chr2	220197900	-0.3134	1.569	0.842	0.97	RESP18	38.01
cg17231677	chr10	102671993	0.3133	1.568	0.842	0.97	FAM178A	54.69
cg11742479	chr1	40026520	-0.277	1.386	0.842	0.97	PABPC4	76.84
cg00530414	chr16	18800193	-0.1466	0.7338	0.842	0.97	RPS15A	17.73
cg06824006	chr10	5523110	0.2949	1.476	0.842	0.97		76.13
cg14426672	chr6	32093854	0.09124	0.4567	0.842	0.97	ATF6B	88.17
cg27180153	chr13	25320559	-0.3758	1.881	0.842	0.97		50.2
cg09828761	chr5	14450568	-0.07253	0.363	0.842	0.97	TRIO	92.63
cg12350474	chr17	46578476	-0.1322	0.6618	0.842	0.97		33.85
cg21537187	chr7	135662562	-0.1448	0.7249	0.842	0.97	MTPN	13.35
cg24618387	chr13	114917640	-0.1686	0.8437	0.842	0.97		29.2
cg02805690	chr1	155895456	-0.08247	0.4128	0.842	0.97	KIAA0907	91.94
cg16308790	chr18	77225973	0.1759	0.8806	0.842	0.97	NFATC1	7.56
cg13850354	chr5	146614543	0.3454	1.729	0.842	0.97	STK32A	6.98
cg04322504	chr10	98287001	-0.3506	1.755	0.842	0.97	TM9SF3	85.23
cg13890649	chr9	79629843	0.5449	2.728	0.842	0.97		21.08
cg00944166	chr5	101834675	-0.4444	2.225	0.842	0.97	SLCO6A1	58.24
cg22094750	chr1	1851056	-0.04423	0.2214	0.842	0.97	TMEM52	3.89
cg05725719	chr7	150433828	-0.4113	2.059	0.842	0.97	GIMAP5	35.88
cg23690804	chr14	32672544	-0.05495	0.275	0.842	0.97		3.98
cg15978017	chr13	29042758	0.2171	1.087	0.842	0.97	FLT1	68.64
cg09398166	chr15	74666346	-0.05622	0.2815	0.842	0.97		3.82
cg10687131	chr2	20871002	0.5699	2.853	0.842	0.97	GDF7	48.76
cg06464860	chr5	60628093	-0.2014	1.008	0.842	0.97	ZSWIM6	2.21
cg16949914	chr10	6104515	-0.2326	1.165	0.842	0.97	IL2RA	79.47
cg19042287	chr6	108499426	0.1577	0.7896	0.842	0.97	NR2E1	85.68
cg27204544	chr7	134896097	0.2534	1.269	0.842	0.97	WDR91	25.53
cg19307060	chr13	50746150	-0.06802	0.3406	0.842	0.97	FAM10A4	95.44
ch.4.27504789F	chr4	27895691	0.06343	0.3176	0.842	0.97		4.19
cg08704154	chr17	13297839	-0.1317	0.6596	0.842	0.97		90.96
cg12637462	chr12	56613401	-0.1085	0.5431	0.842	0.97	RNF41	93.51
cg09112081	chr16	29796620	-0.4965	2.486	0.842	0.97		54.03
cg07504442	chr5	178953596	-0.3986	1.996	0.842	0.97		59.45
cg05365682	chr16	67223031	-0.1516	0.7593	0.842	0.97	EXOC3L	84.18
cg27314761	chr2	196525457	-0.2326	1.165	0.842	0.97	SLC39A10	87.6
cg13058623	chr1	233040477	0.2517	1.26	0.842	0.97		65.29
cg22843797	chr8	23082961	0.3622	1.814	0.842	0.97	TNFRSF10A	36.46
cg07302757	chr10	122942267	-0.06105	0.3057	0.842	0.97		94.13
cg13877999	chr20	42194607	-0.8618	4.316	0.842	0.97	SGK2	76.05
cg23651826	chr11	115630531	-0.2903	1.454	0.842	0.97		54.61
cg01565438	chr17	33776554	0.3975	1.991	0.842	0.97	SLFN13	54.68
cg05606918	chr7	23338846	-0.02788	0.1396	0.842	0.97	C7orf30	3.01
cg13170174	chr4	130700964	-0.4814	2.411	0.842	0.97		56.91
cg04503093	chr7	127663097	-0.1557	0.7796	0.842	0.97	SND1	93.13
cg13355312	chr1	212904750	0.2244	1.124	0.842	0.97	NSL1	47.22
cg03708168	chr8	91095906	-0.545	2.729	0.842	0.97	CALB1	44.29
cg14334041	chr9	96353285	-0.1078	0.5401	0.842	0.97	PHF2	86.31
cg14994183	chr3	12066807	0.1165	0.5836	0.842	0.97	SYN2	7.63
cg24214214	chr17	7210228	-0.01309	0.06558	0.842	0.97	EIF5A	1.71
cg17232991	chr4	8372840	-0.05983	0.2997	0.842	0.97	ACOX3	96.73
cg12155476	chrX	152670579	-0.3099	1.552	0.842	0.97		46.57
cg03953088	chr7	99392865	-0.1942	0.973	0.842	0.97		63.03
cg03861532	chr20	56275607	0.3971	1.989	0.842	0.97	PMEPA1	36.47
cg13428567	chr1	55107132	-0.1678	0.8407	0.842	0.97	C1orf175	22.89
cg15844527	chr12	30852426	0.4046	2.027	0.842	0.97		58.87
cg23228887	chr2	190543482	-0.3397	1.702	0.842	0.97	ANKAR	83.55
cg22116398	chr5	196162	-0.07197	0.3605	0.842	0.97		95.49
cg07628580	chr22	38819702	-0.1712	0.8578	0.842	0.97		77.58
cg02141940	chr8	143761503	-0.1586	0.7946	0.842	0.97	PSCA	45.1
cg07811903	chr6	145568202	-0.0824	0.4128	0.842	0.97		93.88
cg14398877	chr9	116346499	-0.08854	0.4436	0.842	0.97	RGS3	94.7
cg17081436	chr3	51456307	0.06093	0.3053	0.842	0.97	VPRBP	92.39
cg19687230	chr15	72490380	0.1346	0.6743	0.842	0.97	GRAMD2	11.94
cg17708938	chr17	73937173	0.02813	0.141	0.842	0.97	FBF1	2.05
cg04294331	chr6	32133978	0.05515	0.2763	0.842	0.97	EGFL8	93.31
cg06683602	chr2	219032262	-0.363	1.819	0.842	0.97	CXCR1	77.21
cg26305504	chr19	947612	0.1069	0.5354	0.842	0.97	ARID3A	91.76
cg01856525	chr3	44039509	-0.4622	2.316	0.842	0.97		18.26
cg12706938	chr19	1566839	0.1533	0.7684	0.842	0.97	MEX3D	10.13
cg12388583	chr12	71003932	0.6086	3.05	0.842	0.97	PTPRB	29.8
cg09450197	chr7	3134557	-0.1585	0.7943	0.842	0.97		94.56
cg00577464	chr7	155604780	-0.1746	0.8747	0.842	0.97	SHH	6.4
cg00771170	chr19	3971184	-0.02628	0.1317	0.842	0.97	DAPK3	3.41
cg07725056	chr6	134085562	-0.5841	2.927	0.842	0.97		65.37
cg01653327	chr8	29156804	-0.1642	0.8228	0.842	0.97		86.83
cg00417288	chr12	4399998	-0.3288	1.648	0.842	0.97	CCND2	67.95
cg19461344	chr2	27485922	0.5664	2.839	0.842	0.97	SLC30A3	34.02
cg13256491	chr6	42231123	0.02854	0.1431	0.842	0.97	TRERF1	97.1
cg10755016	chr2	23607015	-0.1148	0.5753	0.842	0.97	KLHL29	76.24
cg06422529	chr8	97661265	-0.1944	0.9745	0.842	0.97	PGCP	90.09
cg15832518	chr11	74696685	-0.1085	0.544	0.842	0.97		92.23
cg26085762	chr2	70101157	-0.2423	1.215	0.842	0.97	GMCL1	87.13
cg00937335	chr16	11018420	0.06276	0.3146	0.842	0.97	CIITA	93.81
cg26942169	chr6	36566714	0.2631	1.319	0.842	0.97	SFRS3	79.52
cg08234178	chr7	150035390	-0.1266	0.6347	0.842	0.97		69.27
cg21497082	chr6	31111270	0.4313	2.162	0.842	0.97	CCHCR1	60.88
cg02636947	chr11	111126682	-0.2112	1.059	0.842	0.97	C11orf53	20.36
cg26525767	chr1	200860002	-0.08797	0.441	0.842	0.97	C1orf106	8.91
cg09962502	chr2	96971189	-0.01675	0.08394	0.842	0.97	SNRNP200	2.43
cg12581682	chr15	58733736	-0.217	1.088	0.842	0.97	LIPC	37.98
cg24461337	chr1	167882440	0.097	0.4862	0.842	0.97	ADCY10	93.62
cg00066270	chr1	186265270	0.2012	1.008	0.842	0.97	PRG4	81.18
cg23630659	chr8	135840572	0.3361	1.685	0.842	0.97		81.87
cg13854423	chr1	3096450	0.5862	2.939	0.842	0.97	PRDM16	61.46
cg10385208	chr17	36982030	-0.2293	1.149	0.842	0.97	CCDC49	70.53
cg07158816	chr10	24564294	-0.1365	0.6844	0.842	0.97	MIR603	88.22
cg06893812	chr12	131196378	-0.5268	2.641	0.842	0.97		67.63
ch.21.18789295F	chr21	19867424	0.162	0.812	0.842	0.97		6.67
cg16546622	chr11	67798532	0.06063	0.304	0.842	0.97	NDUFS8	5.27
cg10276227	chr19	33685817	-0.1305	0.6544	0.842	0.97	LRP3	2.86
cg15841310	chr17	46199907	0.08902	0.4463	0.842	0.97	SNX11	92.79
cg07955965	chr6	30029370	-0.02327	0.1167	0.842	0.97	ZNRD1	2.35
cg02364518	chr6	152547148	-0.427	2.141	0.842	0.97	SYNE1	77.4
cg09335613	chr6	71999385	-0.1222	0.6126	0.842	0.97	OGFRL1	9.76
cg11396712	chr4	187527289	-0.1051	0.5272	0.842	0.97	FAT1	96.25
cg06769994	chr17	48288538	-0.3534	1.772	0.842	0.97		24.42
cg27428633	chr1	47657926	-0.1732	0.8683	0.842	0.97		83.34
cg24888049	chr15	91426667	0.1953	0.9791	0.842	0.97	FES	58.41
cg21184454	chrX	19765879	0.2896	1.452	0.842	0.97	SH3KBP1	78.72
cg07556829	chr11	789849	0.1206	0.6046	0.842	0.97	CEND1	8.47
cg13618967	chr7	212539	-0.5118	2.567	0.842	0.97	FAM20C	47.77
cg02897008	chr1	4188697	0.6357	3.188	0.842	0.97		78.13
cg14764956	chr8	8239338	0.05492	0.2754	0.842	0.97	PRAGMIN	94.32
cg03767031	chr15	31195708	0.5801	2.909	0.842	0.97	MTMR15	8.01
cg16622495	chr18	5544099	-0.01234	0.06189	0.842	0.97	EPB41L3	1.36
cg25423009	chr11	119524243	-0.2908	1.458	0.842	0.97	PVRL1	45.07
cg18825078	chr8	121824330	0.06855	0.3437	0.842	0.97	SNTB1	6.04
cg24283049	chr12	1738110	-0.2047	1.026	0.842	0.97	WNT5B	65.9
cg02477523	chr3	180456508	0.5331	2.673	0.842	0.97		54.78
cg23207304	chr5	132951221	-0.3643	1.827	0.842	0.97		29.39
cg21967790	chr6	10430644	0.258	1.294	0.842	0.97	C6orf218	26.73
cg02257312	chr16	2349017	-0.4605	2.31	0.842	0.97	ABCA3	72.2
cg21761639	chr7	31533786	0.3405	1.708	0.842	0.97		67.44
cg27131667	chr16	89619402	0.1427	0.7155	0.842	0.97	SPG7	74.65
cg24057680	chr5	6633496	-0.01578	0.07913	0.842	0.97	SRD5A1	1.91
cg22190774	chr12	112849407	0.1939	0.9723	0.842	0.97		17.01
cg14983936	chr2	163228004	0.2417	1.212	0.842	0.97	KCNH7	79.08
cg17693222	chr8	42033472	-0.09169	0.4599	0.842	0.97	PLAT	92.04
cg04509266	chr1	207991597	-0.2607	1.308	0.843	0.97	LOC148696	77.16
cg25076628	chr8	41406329	-0.1587	0.7958	0.843	0.97		86.93
cg27192606	chr3	61728802	0.5429	2.723	0.843	0.97	PTPRG	69.99
cg20452583	chr16	8891910	-0.02096	0.1051	0.843	0.97	PMM2	3.28
cg19898448	chr4	125631415	0.2395	1.201	0.843	0.97	ANKRD50	73.76
cg19182597	chr12	54426670	0.04481	0.2248	0.843	0.97	HOXC4	5.95
cg24893551	chr2	158453759	0.3466	1.739	0.843	0.97	ACVR1C	18.44
cg18222759	chr14	22989081	0.1585	0.795	0.843	0.97		84.47
cg04520251	chr6	86862059	-0.3738	1.875	0.843	0.97		50.26
cg14011854	chr4	17616247	-0.02399	0.1203	0.843	0.97	MED28	3.15
cg23269922	chr17	1945135	-0.02222	0.1115	0.843	0.97	DPH1	2.15
cg23143093	chr3	27333024	-0.187	0.9381	0.843	0.97	NEK10	87.92
cg18946602	chr1	61549982	-0.3387	1.699	0.843	0.97	NFIA	68.43
cg23515696	chr21	46707824	0.01305	0.06548	0.843	0.97	POFUT2	1.54
cg07537370	chr2	27531124	0.3865	1.939	0.843	0.97	UCN	33.47
cg03440799	chr1	179334176	-0.2529	1.269	0.843	0.97	C1orf125	21.93
cg07458466	chr12	18845557	0.4528	2.272	0.843	0.97	PLCZ1	84.34
cg08977887	chr8	98963918	-0.4173	2.094	0.843	0.97	MATN2	33.75
cg17077776	chr5	110074606	0.4719	2.368	0.843	0.97	SLC25A46	9.4
cg26056770	chr9	139685251	-0.02916	0.1463	0.843	0.97	TMEM141	2.67
cg18566313	chr4	186733428	-0.2943	1.477	0.843	0.97	SORBS2	68.49
cg25114523	chr18	61669092	-0.4209	2.112	0.843	0.97		40.95
cg13315706	chr21	46341054	0.687	3.447	0.843	0.97	ITGB2	55.58
cg13686615	chr2	71503742	0.1158	0.5812	0.843	0.97		11.92
cg05316065	chr8	130799007	-0.1774	0.8903	0.843	0.97	GSDMC	21.78
cg23970338	chr12	58176483	0.1229	0.6169	0.843	0.97	TSFM	6.7
cg14793596	chr1	1290092	0.3791	1.903	0.843	0.97	MXRA8	25.1
cg06395392	chr16	89406307	-0.06739	0.3382	0.843	0.97	ANKRD11	95.67
cg17308758	chr14	91121401	-0.1312	0.6585	0.843	0.97	TTC7B	73.22
cg03527511	chrX	40006072	-0.3528	1.77	0.843	0.97	BCOR	12.99
cg23842695	chr19	47181776	-0.05719	0.2871	0.843	0.97	PRKD2	95.5
cg01296682	chr20	5891730	-0.1317	0.6611	0.843	0.97	CHGB	5.93
cg07876450	chr8	1740065	0.07146	0.3586	0.843	0.97		96.72
cg02334126	chr12	121017209	-0.1499	0.7523	0.843	0.97	POP5	87.45
cg14864167	chr8	66751182	0.3201	1.607	0.843	0.97	PDE7A	77.11
cg06751446	chr15	45722436	0.1575	0.7905	0.843	0.97	C15orf48	11.8
cg17314520	chr12	46320036	-0.2265	1.137	0.843	0.97	SFRS2IP	87.55
cg13925890	chr5	170863162	0.01341	0.06731	0.843	0.97	FGF18	98.83
cg13845792	chr9	138799934	-0.1447	0.7265	0.843	0.97	CAMSAP1	5.78
cg07445326	chrX	55245320	0.6748	3.388	0.843	0.97	PAGE5	61.59
cg11425656	chr7	44791211	-0.09458	0.4748	0.843	0.97	ZMIZ2	89.37
cg14757738	chr2	20928037	-0.1142	0.5733	0.843	0.97	C2orf43	6.21
cg25938983	chr8	143662870	-0.3716	1.866	0.843	0.97		55.42
cg20969722	chr12	133364438	0.07061	0.3545	0.843	0.97	GOLGA3	95.69
cg00907842	chr5	39219245	-0.1428	0.7172	0.843	0.97	FYB	17.36
cg13426224	chr12	133196447	0.1973	0.9907	0.843	0.97	P2RX2	18.58
cg12547807	chr1	9473751	-0.204	1.024	0.843	0.97		58.13
cg03420713	chr16	751312	-0.1367	0.6865	0.843	0.97	FBXL16	6.37
cg13653957	chr9	140481498	0.0464	0.233	0.843	0.97	ZMYND19	96.47
cg13328067	chr13	55146537	-0.3242	1.628	0.843	0.97		48.87
cg00637791	chr8	7874997	0.4321	2.17	0.843	0.97		61.6
cg10912806	chr5	42421216	0.4807	2.414	0.843	0.97		86.13
cg08489432	chr6	167649631	-0.5756	2.89	0.843	0.97		74.35
cg22964496	chr10	126718276	-0.1639	0.8228	0.843	0.97	CTBP2	78.78
cg17470837	chr4	6201430	0.9006	4.523	0.843	0.97	JAKMIP1	25.61
cg19732154	chr6	32164558	0.5176	2.599	0.843	0.97	GPSM3	54.85
cg21555085	chr2	1901211	0.6444	3.236	0.843	0.97	MYT1L	52.91
cg03855256	chr4	142142274	-0.01202	0.06035	0.843	0.97	ZNF330	1.18
cg26035625	chr3	39195358	-0.01493	0.07499	0.843	0.97	CSRNP1	2.04
cg22960135	chr19	41082622	0.08431	0.4234	0.843	0.97	SHKBP1	9.71
cg18906360	chr14	60633047	-0.2743	1.378	0.843	0.97	DHRS7	70.76
cg18759732	chr2	65889827	-0.244	1.225	0.843	0.97		81.1
cg16834320	chr3	195167302	-0.05629	0.2827	0.843	0.97		92.08
cg20548833	chr7	943676	0.4967	2.495	0.843	0.97	ADAP1	80.06
cg10694959	chr1	32573640	-0.03271	0.1643	0.843	0.97	KPNA6	3.43
cg22819672	chr1	218497739	0.03031	0.1522	0.843	0.97	RRP15	97.71
cg03636939	chr6	4221388	-0.1258	0.6317	0.843	0.97		84.27
cg04844038	chr10	108921320	-0.6889	3.46	0.843	0.97	SORCS1	36.93
cg19758541	chr14	100402469	-0.06822	0.3426	0.843	0.97	EML1	94.49
cg11947262	chr4	92879355	-0.2492	1.252	0.843	0.97		18.26
cg27656141	chr12	9277178	-0.307	1.542	0.843	0.97		70.35
cg18373354	chr11	130029684	0.3482	1.749	0.843	0.97	ST14	16.8
cg16659899	chr1	94725224	-0.1605	0.8061	0.843	0.97		89.59
cg15899461	chr6	28482667	-0.1667	0.8371	0.843	0.97	GPX6	89.02
cg13884568	chr9	79630305	-0.3544	1.78	0.843	0.97		18.78
cg05624930	chr6	52172005	0.2122	1.066	0.843	0.97		24.25
cg03734967	chr6	33233548	-0.05131	0.2577	0.843	0.97	VPS52	93.79
cg01171264	chr18	11908153	0.1786	0.8973	0.843	0.97	MPPE1	8.45
cg06748005	chr10	35626569	-0.06107	0.3067	0.843	0.97	CCNY	4.51
cg17432688	chr12	123848618	-0.03838	0.1928	0.843	0.97		4.13
cg20707202	chr11	33211414	-0.0825	0.4144	0.843	0.97		92.13
cg17009631	chr1	220263017	0.1086	0.5454	0.843	0.97	BPNT1	4.6
cg00114383	chr16	28962172	-0.09353	0.4698	0.843	0.97	NFATC2IP	7.16
cg00565658	chr4	1348867	-0.1068	0.5367	0.843	0.97	KIAA1530	85.58
cg16427530	chr12	55864623	0.3538	1.777	0.843	0.97	OR6C70	79.76
cg15461880	chr12	8179781	-0.07134	0.3584	0.843	0.97		6.82
cg20426709	chr1	43920264	0.2967	1.49	0.843	0.97	HYI	45.31
cg18285507	chr3	150146051	-0.3305	1.661	0.843	0.97	TSC22D2	84.83
cg15479073	chr15	59499039	-0.01937	0.09731	0.843	0.97	LDHAL6B	98.33
cg18196063	chr1	24652248	0.131	0.6579	0.843	0.97	GRHL3	76.52
cg13601096	chr3	16303382	-0.1556	0.7818	0.843	0.97	DPH3	84.89
cg13203239	chr1	31192158	-0.03354	0.1685	0.843	0.97	MATN1	4.24
cg22094781	chr8	1203598	-0.366	1.839	0.843	0.97		30.29
cg22928762	chr20	33562131	0.08355	0.4198	0.843	0.97	MYH7B	90.62
cg00424297	chr6	87865072	0.01558	0.07827	0.843	0.97	ZNF292	2.11
cg16556906	chr6	71666682	0.01686	0.08472	0.843	0.97	B3GAT2	2.14
cg15944684	chr17	77093406	0.5743	2.886	0.843	0.97	HRNBP3	27.3
cg01820584	chr4	52735830	-0.1946	0.978	0.843	0.97	DCUN1D4	90.73
cg04543516	chr20	21589093	0.3781	1.9	0.843	0.97		86.12
cg10055231	chr1	6651358	0.1131	0.5682	0.843	0.97	KLHL21	89.27
cg26283507	chr7	47926786	-0.09809	0.4929	0.843	0.97	PKD1L1	91.35
cg17840132	chr5	39380842	-0.04132	0.2076	0.843	0.97	DAB2	94.32
cg12527384	chr11	123525060	0.01776	0.08926	0.843	0.97	SCN3B	2.4
cg06452875	chr16	72133551	-0.1917	0.9632	0.843	0.97	DHX38	69.28
cg07598082	chr1	110738233	-0.09282	0.4664	0.843	0.97	SLC6A17	96.32
cg12117684	chr4	96077623	0.2277	1.145	0.843	0.97	BMPR1B	12.13
cg03833605	chr13	113697319	-0.5031	2.528	0.843	0.97	MCF2L	49.8
cg13791658	chr19	56165797	0.02488	0.125	0.843	0.97	U2AF2	2.73
cg10189605	chr6	58287430	0.2743	1.378	0.843	0.97	GUSBL2	17.34
cg00381755	chr16	30572815	-0.1972	0.9908	0.843	0.97		60.91
cg00487155	chr16	87740757	0.1415	0.7112	0.843	0.97	LOC100129637	55.45
cg24711649	chr12	81472118	-0.6326	3.18	0.843	0.97	ACSS3	35.79
cg00887444	chr13	31248228	0.1138	0.5719	0.843	0.97		4.43
cg08890627	chr17	75196940	-0.1859	0.9343	0.843	0.97	SEC14L1	84.63
cg23794200	chr6	102617822	0.09641	0.4846	0.843	0.97		54.83
cg06105987	chr7	151483394	0.0796	0.4001	0.843	0.97	PRKAG2	97.49
cg17385414	chr12	58950898	-0.4339	2.181	0.843	0.97		56.91
cg17257469	chr7	137775104	0.1954	0.9823	0.843	0.97	AKR1D1	77.41
cg00562750	chr13	114879056	0.5177	2.603	0.843	0.97	RASA3	84.05
cg03717830	chr6	30182244	0.5338	2.683	0.843	0.97	TRIM26	13.31
cg15065144	chr4	157978856	-0.1686	0.8474	0.843	0.97		90.38
cg04279987	chr2	69159461	0.3605	1.812	0.843	0.97		69.49
cg21558038	chr2	224477904	-0.03525	0.1772	0.843	0.97		3.21
cg14994396	chr5	165501887	-0.3004	1.51	0.843	0.97		55.33
cg22153481	chr12	49412872	-0.02805	0.141	0.843	0.97	MLL2	2.55
cg06269559	chr2	15298785	0.1975	0.9928	0.843	0.97		46.11
cg05369268	chr19	18092781	-0.5378	2.704	0.843	0.97	KCNN1	41.35
cg10698889	chr6	167065446	0.505	2.539	0.843	0.97	RPS6KA2	81.17
cg05655089	chr19	2360538	-0.2526	1.27	0.843	0.97		19.77
cg09303582	chr19	50171647	0.05067	0.2548	0.843	0.97	BCL2L12	93.8
cg14734200	chr3	9780875	-0.08295	0.4171	0.843	0.97	BRPF1	91.78
cg04316673	chr1	52552850	-0.3284	1.652	0.843	0.97	BTF3L4	83.99
cg15087376	chr3	149113539	0.1461	0.7348	0.843	0.97		85.08
cg03970849	chr11	79148183	-0.1295	0.6509	0.843	0.97	ODZ4	15.42
cg11757326	chr22	40139626	-0.3752	1.887	0.843	0.97	ENTHD1	40.29
cg23422463	chr5	6821061	0.04194	0.2109	0.843	0.97		3.32
cg02712587	chr15	40268421	0.3193	1.605	0.843	0.97	EIF2AK4	67.65
cg21571423	chr1	155529057	-0.1221	0.614	0.843	0.97	ASH1L	85.14
cg09783457	chr4	93126098	-0.2437	1.225	0.843	0.97		16.7
cg07866212	chr8	23836952	-0.4895	2.462	0.843	0.97		39.62
cg16640962	chr7	124395367	0.6905	3.472	0.843	0.97	GPR37	78.47
cg07200487	chrX	124339462	-0.6221	3.128	0.843	0.97		13.59
cg14365871	chr9	134371404	-0.05736	0.2884	0.843	0.97	BAT2L1	95.15
cg07355841	chr16	67427339	-0.02219	0.1116	0.843	0.97	TPPP3	2.92
cg04934519	chr1	185303447	0.1783	0.8964	0.843	0.97		80.41
cg01302240	chr9	116263669	-0.2057	1.035	0.843	0.97	RGS3	78.7
cg05534973	chr5	132169240	0.1824	0.9174	0.843	0.97		65.63
cg24891034	chr6	33422244	0.03768	0.1895	0.843	0.97	ZBTB9	3.88
cg23238293	chr12	52217217	-0.2881	1.449	0.843	0.97	FIGNL2	36.17
cg03631078	chr3	114290368	-0.7433	3.738	0.843	0.97	ZBTB20	40.28
cg08430292	chr6	98427041	-0.1684	0.8468	0.843	0.97		11
cg01045835	chr5	82969530	0.2116	1.064	0.843	0.97	HAPLN1	80.24
cg02467602	chr8	49307089	-0.393	1.977	0.843	0.97		48.63
cg02289741	chr19	39616340	-0.01484	0.07466	0.843	0.97	PAK4	1.99
cg03606646	chr6	13428588	-0.2102	1.057	0.843	0.97	GFOD1	54.61
cg06850509	chr2	96314847	0.1947	0.9792	0.843	0.97		76.96
cg12815355	chr2	75894077	-0.2432	1.223	0.843	0.97	C2orf3	72.68
cg07834510	chr2	99004292	-0.5703	2.869	0.843	0.97	CNGA3	55.11
cg02085794	chr2	235406874	-0.05439	0.2736	0.843	0.97	ARL4C	94.94
cg24807761	chr7	134632531	0.02309	0.1161	0.843	0.97	CALD1	98
cg08423142	chr15	59588622	-0.191	0.9609	0.843	0.97	MYO1E	75.75
cg13067671	chr6	170893995	-0.07634	0.3841	0.843	0.97	PDCD2	4.86
cg17991206	chr6	167366683	-0.1924	0.9677	0.843	0.97	RNASET2	68.71
cg07091551	chr1	70877381	0.1031	0.5186	0.843	0.97	CTH	7.67
cg10841258	chr1	112938518	-0.02742	0.1379	0.843	0.97	CTTNBP2NL	3.94
cg16719771	chr8	43147554	0.464	2.334	0.843	0.97	POTEA	54.99
cg17394530	chr6	106434623	-0.1948	0.9799	0.843	0.97		65.9
cg21650737	chr8	674525	-0.6154	3.096	0.843	0.97	ERICH1	67.82
cg09985481	chr14	103411899	-0.03276	0.1648	0.843	0.97	CDC42BPB	95.78
cg02363630	chr10	99532138	-0.2493	1.254	0.843	0.97	SFRP5	35.22
cg15676711	chr1	8072453	0.1241	0.6245	0.843	0.97	ERRFI1	89.74
cg03749081	chr1	156546256	-0.3778	1.901	0.843	0.97		69.63
cg18364837	chr5	148737347	-0.09603	0.4831	0.843	0.97	PCYOX1L	8.02
cg08846558	chr16	88943452	0.2578	1.297	0.843	0.97	CBFA2T3	56.29
cg07471462	chr6	33168624	-0.01435	0.07221	0.843	0.97	SLC39A7	1.96
cg13976375	chr1	39281613	0.2395	1.205	0.843	0.97		14.06
cg15773198	chr22	20760502	-0.06676	0.3359	0.843	0.97	ZNF74	93.34
cg02585563	chr20	62599105	-0.1131	0.5692	0.843	0.97	ZNF512B	85.39
cg14045072	chr6	46884362	0.09041	0.4549	0.843	0.97	GPR116	87.28
cg06627801	chr4	1975624	0.2182	1.098	0.843	0.97	WHSC1	86.92
cg22343327	chr1	84819379	-0.04201	0.2113	0.843	0.97		95.37
cg10772923	chr19	41798281	-0.05086	0.2559	0.843	0.97	HNRNPUL1	94.71
cg11909311	chr5	31908512	0.05727	0.2882	0.843	0.97	PDZD2	94.29
cg06578063	chr16	57484979	-0.3295	1.658	0.843	0.97	COQ9	93.55
cg13262752	chr1	54355695	-0.02608	0.1312	0.843	0.97	YIPF1	3.29
cg27418500	chr2	123758682	0.5653	2.844	0.843	0.97		74.37
cg21383652	chr17	45401397	0.07427	0.3737	0.843	0.97	C17orf57	6.39
cg18558969	chr18	35063285	-0.5913	2.975	0.843	0.97	BRUNOL4	34.28
cg01168390	chr14	102986583	-0.1427	0.718	0.843	0.97		79.19
cg21553700	chr3	195600410	0.01888	0.09501	0.843	0.97	TNK2	98.25
cg19893185	chr12	52828252	-0.1662	0.8362	0.843	0.97	KRT75	77.38
cg25690265	chr16	19467942	-0.1091	0.549	0.843	0.97	TMC5	91.66
cg25024345	chr10	134574296	-0.1085	0.546	0.843	0.97	INPP5A	85.44
cg21716444	chr22	37915250	-0.2918	1.469	0.843	0.97	CARD10	2.43
cg07670266	chr16	2087377	-0.06288	0.3165	0.843	0.97	SLC9A3R2	96.35
cg11136041	chr1	158111350	0.3802	1.913	0.843	0.97		62.62
cg10845147	chr5	172149624	0.206	1.037	0.843	0.97		76.28
cg11726530	chr13	108953659	0.5102	2.567	0.843	0.97	TNFSF13B	74.78
cg05210558	chr11	131410879	-0.3523	1.773	0.843	0.97	NTM	39.79
cg03925072	chr8	37468473	-0.1456	0.7328	0.843	0.97		31.58
cg08584618	chr5	133511975	-0.03964	0.1995	0.843	0.97	SKP1	5.82
cg06749174	chr3	170627029	0.259	1.303	0.843	0.97	EIF5A2	79.54
cg03934782	chr16	77822989	0.3276	1.649	0.843	0.97	VAT1L	28.33
cg26180383	chr8	129061048	-0.09565	0.4814	0.843	0.97	MIR1207	85.26
cg17170743	chr4	719037	0.1272	0.6402	0.843	0.97	PCGF3	94.06
cg04798314	chr1	246668601	-1.45	7.297	0.843	0.97	SMYD3	62.07
cg18852430	chr20	60817265	0.113	0.5689	0.843	0.97	OSBPL2	86.83
cg09671810	chr11	94501636	-0.107	0.5385	0.843	0.97	AMOTL1	4.1
cg24519347	chr8	27327348	0.172	0.8655	0.843	0.97	CHRNA2	41.73
cg10743104	chr1	13910206	0.1631	0.8211	0.843	0.97	PDPN	5.67
cg15211677	chrX	102611451	0.3651	1.837	0.843	0.97	WBP5	11.43
cg13884147	chr3	48111329	-0.2117	1.066	0.843	0.97	MAP4	87.94
cg06550704	chr17	73738580	0.2046	1.03	0.843	0.97	ITGB4	89.77
cg02883147	chr12	9217769	0.2634	1.326	0.843	0.97	LOC144571	8.38
cg24870340	chr6	35147239	0.1336	0.6725	0.843	0.97		61.11
cg27612744	chr5	16465883	-0.1614	0.8123	0.843	0.97	ZNF622	17.58
cg12223004	chr3	54637227	0.2344	1.18	0.843	0.97	CACNA2D3	79.07
cg21462633	chr2	239437806	-0.5609	2.823	0.843	0.97		73.9
cg10528826	chr7	157571460	0.3883	1.954	0.843	0.97	PTPRN2	88.72
cg09758248	chr6	30878399	0.06658	0.3351	0.843	0.97	GTF2H4	92.69
cg24342864	chr17	17184608	-0.04605	0.2318	0.843	0.97	COPS3	3.88
cg18979581	chr8	9413415	-0.01456	0.07328	0.843	0.97	TNKS	1.69
cg17675150	chr18	56529784	-0.094	0.4732	0.843	0.97	ZNF532	91.53
cg10008387	chr6	30796341	-0.01826	0.09192	0.843	0.97		1.92
cg05829460	chr7	136766058	-0.2837	1.428	0.843	0.97		84.27
cg17593512	chr4	40441513	0.2614	1.316	0.843	0.97	RBM47	54.89
cg11837817	chr6	167314233	0.5819	2.929	0.843	0.97		57.8
cg11326184	chr19	7083273	-0.1261	0.6346	0.843	0.97	ZNF557	91.53
cg11111225	chr2	27135972	0.1413	0.7116	0.843	0.97	DPYSL5	13.1
cg02063817	chr7	27253521	-0.1663	0.8373	0.843	0.97		80.93
cg00662446	chr21	46895659	0.4455	2.243	0.843	0.97	COL18A1	44.98
cg26618441	chr5	140213825	-0.8027	4.042	0.843	0.97	PCDHA6	45.04
cg25498139	chr8	32783050	-0.2814	1.417	0.843	0.97		84.09
cg05488809	chr8	67452053	-0.0506	0.2548	0.843	0.97		95.06
cg22460173	chr19	6536042	-0.5505	2.772	0.843	0.97		78.62
cg24136937	chr7	1012013	-0.4491	2.261	0.843	0.97	COX19	57.36
cg11770663	chr13	112728799	-0.445	2.24	0.843	0.97		12.99
ch.4.63596126R	chr4	63913531	-0.0338	0.1702	0.843	0.97		3.18
ch.19.1491481F	chr19	46623200	-0.07289	0.367	0.843	0.97		6.53
cg18167946	chr12	125205034	-0.1845	0.929	0.843	0.97		52.48
cg11476241	chr17	78866235	0.2294	1.155	0.843	0.97	RPTOR	88.66
cg22336180	chr12	48562943	0.1397	0.7033	0.843	0.97		58.64
cg11210138	chr17	46233945	-0.1744	0.8784	0.843	0.97	MIR1203	80.5
cg15849648	chr6	41007485	-0.06431	0.3238	0.843	0.97	UNC5CL	92.51
cg15861694	chr11	2706745	-0.2298	1.157	0.843	0.97	KCNQ1	75.79
cg01232604	chr7	5632262	-0.01665	0.08386	0.843	0.97	FSCN1	2.14
cg00211821	chr17	16978673	-0.1793	0.9027	0.843	0.97	MPRIP	80.61
cg26667699	chr5	178017667	-0.04481	0.2257	0.843	0.97	COL23A1	5.63
cg01770400	chr1	173886485	0.2213	1.115	0.843	0.97	SERPINC1	75.87
cg06367607	chr6	106603209	0.105	0.529	0.843	0.97		86.46
cg16985288	chr1	227015456	-0.1854	0.9339	0.843	0.97		67.01
cg10469906	chr16	29851454	0.05285	0.2662	0.843	0.97	MVP	95.2
cg07555437	chr20	45279830	-0.2207	1.111	0.843	0.97	SLC13A3	24.46
cg25533361	chr7	2395147	0.01859	0.09365	0.843	0.97	EIF3B	2.5
cg05889222	chr17	80617384	-0.08044	0.4051	0.843	0.97	RAB40B	92.32
cg03984209	chr3	55920018	0.159	0.8008	0.843	0.97	ERC2	9.14
cg02079931	chr1	53164179	-0.03628	0.1827	0.843	0.97	C1orf163	2.89
cg18378811	chr4	114900050	-0.7247	3.65	0.843	0.97	ARSJ	53.82
cg05426601	chr7	130019715	0.1572	0.7916	0.843	0.97	CPA1	71.55
cg23559680	chr8	28747299	0.0683	0.344	0.843	0.97	HMBOX1	5.08
cg16287186	chr5	14006016	-0.08847	0.4456	0.843	0.97		89.83
cg04525441	chr10	1509792	-0.4728	2.382	0.843	0.97	ADARB2	50.19
cg20275528	chr17	75369484	-0.6707	3.379	0.843	0.97	SEPT9	17.09
cg16975367	chr4	8390148	-0.1436	0.7232	0.843	0.97	ACOX3	84.89
cg00382999	chr3	136649333	0.2868	1.445	0.843	0.97	NCK1	40.67
cg08122338	chr1	243419530	-0.02832	0.1427	0.843	0.97	CEP170	2.93
cg13742400	chr2	225639708	-0.2821	1.421	0.843	0.97	DOCK10	75.32
cg06433023	chr6	108488544	0.3515	1.771	0.843	0.97	NR2E1	72.36
cg00592871	chr8	118738517	0.3954	1.992	0.843	0.97		43.76
cg23530543	chr11	124788414	0.4304	2.168	0.843	0.97	HEPN1	75.51
cg03239665	chr2	62449795	0.05298	0.2669	0.843	0.97	B3GNT2	94.91
cg23710731	chr15	44117354	0.3415	1.721	0.843	0.97	MFAP1	61.53
cg03716999	chr1	6265802	-0.06309	0.3178	0.843	0.97	RNF207	3.36
ch.15.75593923F	chr15	77806868	0.1267	0.6385	0.843	0.97		36.34
cg05576619	chr10	17391003	-0.08677	0.4372	0.843	0.97	ST8SIA6	6.51
cg15287353	chr4	95818408	0.3305	1.665	0.843	0.97	BMPR1B	64.36
cg02657930	chr7	140714670	-0.03925	0.1977	0.843	0.97	MRPS33	4.53
cg10049631	chr11	112162100	0.339	1.708	0.843	0.97		81.96
cg27652464	chr22	48886775	0.3367	1.697	0.843	0.97	FAM19A5	14.33
cg17070338	chr13	111268441	-0.015	0.07558	0.843	0.97	CARKD	2.43
cg02924961	chr6	26125480	-0.03134	0.1579	0.843	0.97	HIST1H2BC	3.36
cg16711084	chr6	170477934	-0.3151	1.588	0.843	0.97		83.36
cg23930233	chr7	100086445	-0.2298	1.158	0.843	0.97	C7orf51	65.57
cg07369067	chr10	94330768	0.08797	0.4433	0.843	0.97	IDE	92.77
cg27296071	chr20	30458612	-0.3099	1.562	0.843	0.97	TTLL9	11.9
cg00189366	chr10	43846705	-0.2085	1.051	0.843	0.97		43.01
cg22886237	chr19	36980917	-0.03727	0.1878	0.843	0.97	ZNF566	4.86
cg02740040	chr7	66383709	-0.2118	1.067	0.843	0.97		78.11
cg13657511	chr10	134459241	0.09516	0.4796	0.843	0.97	INPP5A	92.45
cg07836663	chr1	2066167	-0.2321	1.17	0.843	0.97	PRKCZ	67.43
cg04791242	chr2	240428286	0.2821	1.422	0.843	0.97		42.95
cg21195162	chr1	168514108	-0.3361	1.694	0.843	0.97	XCL2	80.1
cg09652472	chr7	1622623	0.2148	1.083	0.843	0.97	KIAA1908	36.67
cg20319765	chr13	25317996	0.247	1.245	0.843	0.97		65.05
cg01176141	chr11	70023032	0.01585	0.07988	0.843	0.97	ANO1	98.28
cg18648037	chr3	106917496	-0.2531	1.275	0.843	0.97	LOC100302640	34.27
cg02868123	chr2	79382913	0.2632	1.327	0.843	0.97		42.69
cg06650105	chr16	4459619	0.1409	0.7102	0.843	0.97	CORO7	76.45
cg17464815	chr13	107354273	-0.2048	1.032	0.843	0.97		65.54
cg07020987	chr16	2127147	-0.02447	0.1233	0.843	0.97	TSC2	97.71
cg07435449	chr11	120005650	0.2764	1.393	0.843	0.97	TRIM29	74.65
cg13834077	chr7	85911766	-0.4375	2.205	0.843	0.97		84.58
cg17280129	chrX	17678361	0.1829	0.9217	0.843	0.97	NHS	84.98
cg08906442	chr1	246939499	0.129	0.6501	0.843	0.97		90
cg03438090	chr2	239143093	0.025	0.126	0.843	0.97		2.48
cg21396517	chr3	11655466	0.0752	0.3791	0.843	0.97	VGLL4	89.18
cg27342314	chr6	46848394	0.0676	0.3408	0.843	0.97	GPR116	91.18
cg22875024	chr20	31995970	-0.2273	1.146	0.843	0.97	SNTA1	73.23
cg10321196	chrX	118601891	0.26	1.311	0.843	0.97	LOC100303728	48.86
cg25353064	chr10	96991431	0.08993	0.4534	0.843	0.97		94.63
cg08128826	chr1	197898217	0.2728	1.375	0.843	0.97	LHX9	13.71
cg15014188	chr5	60458176	0.1214	0.6122	0.843	0.97	C5orf43	4.59
cg04128095	chr5	161852	-0.2403	1.211	0.843	0.97	PLEKHG4B	56.62
cg05717794	chr17	33822621	0.3402	1.715	0.843	0.97	SLFN12L	34.41
cg18024928	chr3	115718524	-0.9838	4.96	0.843	0.97	LSAMP	67.6
cg26803305	chr18	43304452	-0.3615	1.823	0.843	0.97	SLC14A1	56.12
cg13120108	chr14	61790037	0.5076	2.559	0.843	0.97	PRKCH	11.1
cg01095510	chr12	26267286	-0.02358	0.1189	0.843	0.97		3
cg14565881	chr1	76190040	-0.01338	0.06747	0.843	0.97	ACADM	1.67
cg03819089	chr2	66298217	0.1067	0.5378	0.843	0.97		92.24
cg02327465	chr1	236559257	-0.09848	0.4966	0.843	0.97	EDARADD	4.36
cg11834730	chr12	124942248	-0.1917	0.9669	0.843	0.97	NCOR2	22.38
cg00253171	chr16	78291326	0.2644	1.333	0.843	0.97	WWOX	81.68
cg13606569	chr9	113341525	-0.1965	0.9911	0.843	0.97	SVEP1	6.07
cg07232730	chr1	26288197	-0.05628	0.2838	0.843	0.97	PAFAH2	93.76
cg16284213	chr6	32952568	0.3597	1.814	0.843	0.97		28.6
cg03533472	chr16	46919112	0.2723	1.373	0.843	0.97	GPT2	69.23
cg04025074	chr5	35229908	0.01753	0.08843	0.843	0.97	PRLR	1.47
cg04326091	chr10	62438045	-0.3098	1.562	0.843	0.97		85.02
cg21225450	chr8	98656257	0.03823	0.1928	0.843	0.97	MTDH	4.84
cg09993780	chr6	31648544	-0.04838	0.244	0.843	0.97	LY6G5C	4.03
cg14378958	chr10	689995	0.1215	0.6126	0.843	0.97	DIP2C	90.91
cg11935063	chr13	114161875	-0.5653	2.851	0.843	0.97	TMCO3	89.38
cg19921917	chr4	169418224	-0.2108	1.063	0.843	0.97	PALLD	78.56
cg27261002	chr3	185656255	-0.414	2.088	0.843	0.97	TRA2B	57.1
cg07068045	chr11	69312202	-0.1566	0.7897	0.843	0.97		19.91
cg18529846	chr14	23057979	0.03125	0.1576	0.843	0.97	DAD1	3.01
cg16404784	chr14	38087605	-0.05912	0.2982	0.843	0.97		5.54
cg10414026	chr2	740466	-0.2603	1.313	0.843	0.97		6.87
cg18936471	chr4	99186446	-0.2762	1.393	0.843	0.97	RAP1GDS1	84.04
cg10718914	chr3	38049067	-0.1421	0.7165	0.843	0.97	PLCD1	78.02
cg19255007	chr17	39925486	0.1014	0.5115	0.843	0.97	JUP	88.21
cg10555583	chr20	1784276	0.1348	0.6801	0.843	0.97		3.91
cg18090894	chr14	75227656	-0.1686	0.8504	0.843	0.97		88.23
cg13048008	chr11	71725340	0.149	0.7514	0.843	0.97	NUMA1	70.44
cg05292478	chr7	98742398	-0.2786	1.405	0.843	0.97	SMURF1	24.49
cg12057946	chr11	120195905	0.1492	0.7526	0.843	0.97	TMEM136	11.71
cg03061122	chr17	42392559	-0.02651	0.1337	0.843	0.97	RUNDC3A	1.3
cg20193910	chr3	179501588	-0.3164	1.596	0.843	0.97	USP13	69.41
cg14476364	chr1	184449578	-0.2798	1.411	0.843	0.97	C1orf21	40.19
cg17436293	chr5	109223084	-0.09373	0.4728	0.843	0.97		90.72
cg06795768	chr7	34941831	-0.08193	0.4133	0.843	0.97		93.81
cg00436476	chr6	26240505	0.02905	0.1465	0.843	0.97	HIST1H4F	3.13
cg05820107	chr1	223567949	0.4406	2.223	0.843	0.97	C1orf65	58.22
cg00112091	chr11	12696280	-0.04792	0.2417	0.843	0.97	TEAD1	5.61
cg13793718	chr13	25212248	-0.2085	1.052	0.843	0.97		65.21
cg04021672	chr9	34457129	-0.1339	0.6756	0.843	0.97	C9orf25	41.15
cg03191083	chrX	130930388	-0.4391	2.215	0.843	0.97	LOC286467	76.04
cg16426291	chrX	71793639	0.237	1.196	0.843	0.97	HDAC8	72.78
cg18532076	chr6	54711417	0.03879	0.1957	0.843	0.97	FAM83B	4.44
cg26144070	chr21	45874614	-0.5778	2.915	0.843	0.97	LRRC3	52.56
cg27629986	chr2	219585157	0.1416	0.7141	0.843	0.97	TTLL4	78.53
cg05785839	chr16	28848312	-0.1219	0.6152	0.843	0.97	ATXN2L	78.81
cg06793796	chr13	112705699	0.3783	1.908	0.843	0.97		25.85
cg21022732	chr7	105222024	-0.2194	1.107	0.843	0.97	EFCAB10	33.6
cg18621123	chr22	47569642	-0.1038	0.5236	0.843	0.97	TBC1D22A	88.57
cg10726355	chr7	45151589	-0.01925	0.09713	0.843	0.97	TBRG4	2.58
cg16715662	chr10	35456063	-0.1754	0.8849	0.843	0.97	CREM	89.64
cg12929625	chr2	55746547	-0.07033	0.3548	0.843	0.97	CCDC104	5.7
cg15549877	chr19	440655	0.3914	1.975	0.843	0.97	SHC2	73.11
cg12001456	chr7	157357803	-0.5693	2.872	0.843	0.97	PTPRN2	77.96
cg22249279	chr6	10695044	0.3421	1.726	0.843	0.97	C6orf52	5.23
cg24951514	chr4	1989440	0.08265	0.417	0.843	0.97	WHSC2	90.66
cg27475923	chr11	63530997	-0.4029	2.033	0.843	0.97	C11orf95	68.85
cg16746221	chr14	20666088	0.6037	3.046	0.843	0.97	OR11G2	58.14
cg01321830	chrX	40005822	0.31	1.564	0.843	0.97	BCOR	15.47
cg08405119	chr4	53728999	0.1196	0.6034	0.843	0.97	RASL11B	15.49
cg04112495	chr2	74693876	0.05568	0.2809	0.843	0.97	MOGS	93.25
cg18640030	chr8	67090752	-0.577	2.912	0.843	0.97	CRH	28.34
cg13543096	chr16	30125400	-0.1826	0.9216	0.843	0.97	LOC100271831	71.99
cg07586391	chr2	3063651	-0.4011	2.024	0.843	0.97		68.44
cg09614626	chr21	22175001	-0.5022	2.534	0.843	0.97	C21orf131	34.69
cg22112110	chr15	59908999	-0.1831	0.924	0.843	0.97	GCNT3	83.74
cg16009877	chr12	65445111	0.1288	0.65	0.843	0.97	WIF1	10.1
cg17342302	chr12	48398320	-0.0713	0.3598	0.843	0.97	COL2A1	2.69
cg20644626	chr4	74274353	-0.2803	1.415	0.843	0.97	ALB	72.61
cg01596870	chr19	55963115	-0.1692	0.854	0.843	0.97		11.83
cg13773948	chr10	43277913	-0.01493	0.07537	0.843	0.97	BMS1	2.18
cg14984649	chr1	85101435	-0.2243	1.132	0.843	0.97	C1orf180	65.02
cg03303025	chr16	85833081	-0.0517	0.2609	0.843	0.97	COX4NB	1.77
cg08591265	chr17	56082867	-0.251	1.267	0.843	0.97	SFRS1	18.2
cg19300549	chr6	54200888	-0.1461	0.7374	0.843	0.97	TINAG	16.27
cg02674305	chr20	34359915	0.1267	0.6393	0.843	0.97	PHF20	4.62
cg08720806	chr11	125142671	0.2859	1.443	0.843	0.97	PKNOX2	31.36
cg01837492	chr15	69687372	-0.08125	0.4101	0.843	0.97	PAQR5	92.04
cg19023309	chrX	106750168	-0.6755	3.41	0.843	0.97		24.05
cg22924765	chr14	107013453	-0.6959	3.512	0.843	0.97		55.9
cg16044631	chr12	57704785	-0.07502	0.3787	0.843	0.97	R3HDM2	93.37
cg10681328	chr12	56915608	0.01802	0.09095	0.843	0.97	RBMS2	2.61
cg12074688	chrX	57147918	-0.5362	2.707	0.843	0.97	SPIN2B	21.39
cg03802185	chr7	101927846	-0.158	0.7975	0.843	0.97	SH2B2	83.06
cg06843231	chr5	32039744	0.1565	0.79	0.843	0.97	PDZD2	88.51
cg18086445	chr3	74129242	-0.7494	3.783	0.844	0.97		50.75
cg02701278	chr2	109648208	0.4536	2.29	0.844	0.97		7.17
cg22796025	chr1	227509201	0.5236	2.643	0.844	0.97		83.73
cg01963933	chr16	10723613	-0.2594	1.31	0.844	0.97	TEKT5	56.74
cg14371731	chr10	81003175	-0.3184	1.608	0.844	0.97	ZMIZ1	8.7
cg24379599	chr1	186369020	-0.4693	2.369	0.844	0.97	OCLM	78.45
cg20466895	chr7	83319354	0.308	1.555	0.844	0.97		20.23
cg17140978	chr8	26324990	0.2207	1.114	0.844	0.97		78.88
cg02998017	chr1	196578917	0.3487	1.76	0.844	0.97	KCNT2	66.65
cg14335069	chr22	41956810	-0.139	0.7016	0.844	0.97	CSDC2	19.85
cg27315601	chr10	464965	0.1976	0.9974	0.844	0.97	DIP2C	79.91
cg02061173	chr5	77805555	0.1462	0.7379	0.844	0.97	LHFPL2	78.96
cg06361127	chr1	182024689	0.2937	1.483	0.844	0.97	ZNF648	68.66
cg21851672	chr1	200007863	0.2178	1.1	0.844	0.97	NR5A2	48.57
cg13376998	chr2	8406396	0.2358	1.191	0.844	0.97		78.38
cg20761860	chr5	131992114	-0.02586	0.1306	0.844	0.97		1.92
cg05475904	chr1	85743377	-0.07117	0.3593	0.844	0.97	BCL10	94.2
cg01257383	chr11	46408399	0.2053	1.037	0.844	0.97	CHRM4	38.22
cg15088522	chr3	27612959	-0.221	1.116	0.844	0.97		78.44
cg06612791	chr5	52405675	-0.0183	0.0924	0.844	0.97	MOCS2	1.33
cg06609843	chr3	168236948	0.4935	2.492	0.844	0.97	C3orf50	70.4
cg00126698	chrX	100640503	-0.2489	1.257	0.844	0.97	BTK	80.01
cg06498232	chr3	72227063	0.2587	1.306	0.844	0.97		33.53
cg18645081	chr1	221051758	-0.2728	1.378	0.844	0.97	HLX	59
cg05798523	chr8	82598501	-0.02736	0.1381	0.844	0.97	IMPA1	2.6
cg23919678	chr6	155476467	0.1515	0.7653	0.844	0.97	TIAM2	83.32
cg26100059	chr10	182473	0.08431	0.4258	0.844	0.97	ZMYND11	13.89
cg14599857	chr1	2010959	0.01423	0.07189	0.844	0.97	PRKCZ	98.62
ch.5.12481757R	chr5	12428757	-0.09686	0.4892	0.844	0.97		5.19
cg15039019	chr5	6378734	-0.01453	0.07339	0.844	0.97	MED10	1.75
cg17512380	chr10	18971598	-0.2613	1.32	0.844	0.97		47.28
cg12020590	chr11	134526321	-0.318	1.606	0.844	0.97		54.73
cg07126183	chr14	94642235	-0.276	1.394	0.844	0.97	PPP4R4	16.74
cg25204176	chr10	134570358	-0.2474	1.25	0.844	0.97	INPP5A	32.53
cg12444861	chr6	144386275	0.1546	0.781	0.844	0.97	PLAGL1	70.06
cg05057843	chr2	85108378	-0.02213	0.1118	0.844	0.97	C2orf89	2.55
cg23823894	chr8	11471881	-0.3499	1.768	0.844	0.97		62.68
cg07436418	chr16	67035158	0.2213	1.118	0.844	0.97	CES8	3.57
cg01385438	chr16	86772287	-0.4516	2.281	0.844	0.97		46.16
cg25148771	chr4	2936127	0.03033	0.1532	0.844	0.97	C4orf10	3.56
cg07978029	chr1	31316789	-0.284	1.435	0.844	0.97		70.6
cg09837314	chr17	67815656	-0.2552	1.289	0.844	0.97		81.07
cg11768148	chr6	56910312	-0.2298	1.161	0.844	0.97	KIAA1586	85.37
cg02711212	chr15	69854024	-0.2967	1.499	0.844	0.97	LOC145837	74.35
cg08358115	chr16	47495746	-0.03343	0.1689	0.844	0.97	PHKB	3.5
cg08238677	chr11	125753051	-0.0543	0.2743	0.844	0.97	HYLS1	96.29
cg04587428	chr5	1814728	-0.01722	0.08702	0.844	0.97	NDUFS6	98.31
cg07853919	chr18	77711868	0.08697	0.4395	0.844	0.97	PQLC1	8.65
cg03549506	chr10	45695008	-0.1982	1.002	0.844	0.97		65.5
cg03496912	chr16	564810	-0.09185	0.4642	0.844	0.97	RAB11FIP3	92.76
cg23205858	chr22	21088806	-0.1056	0.5338	0.844	0.97	PI4KA	86.4
cg17193551	chr8	130925897	-0.2979	1.505	0.844	0.97	FAM49B	86.05
cg27434984	chr4	147579200	-0.2953	1.492	0.844	0.97		63.19
cg09580755	chr1	76761200	-0.2714	1.372	0.844	0.97	ST6GALNAC3	17.99
cg01893560	chr16	1396608	-0.1437	0.7262	0.844	0.97	BAIAP3	39.6
cg02176915	chr16	29908373	-0.2154	1.088	0.844	0.97	SEZ6L2	29.52
cg00569896	chr4	204382	0.2677	1.353	0.844	0.97		82.54
cg16658130	chr1	40942841	0.03762	0.1902	0.844	0.97	ZNF642	3.89
cg11988964	chr10	54073189	0.1038	0.5246	0.844	0.97	DKK1	7.37
cg16389209	chr10	63809121	0.09795	0.4951	0.844	0.97	ARID5B	8.04
cg11527153	chr1	837536	-0.08461	0.4276	0.844	0.97		91.3
cg11020545	chr4	77866916	-0.1152	0.5824	0.844	0.97		90.47
cg21628553	chr20	62738197	-0.3532	1.785	0.844	0.97	NPBWR2	40.47
cg24683185	chr15	31214501	-0.1493	0.7544	0.844	0.97	MTMR15	85.46
cg18904380	chr10	2544596	0.3302	1.669	0.844	0.97		36.12
cg18781835	chr2	242892815	0.1704	0.8611	0.844	0.97		18.19
cg02011981	chr11	70256681	0.02387	0.1207	0.844	0.97	CTTN	97.32
cg13463731	chr15	40698367	-0.5162	2.609	0.844	0.97	IVD	18.22
cg24212517	chr17	42428168	-0.1208	0.6108	0.844	0.97	GRN	18.47
cg20191338	chr18	77905663	-0.3266	1.651	0.844	0.97	LOC100130522	45
cg00501904	chr1	226001675	0.1846	0.9332	0.844	0.97	EPHX1	23.7
cg07581395	chr11	67895682	0.05128	0.2592	0.844	0.97		5.71
cg16461246	chr20	61447614	-0.07878	0.3983	0.844	0.97	COL9A3	7.5
cg14821923	chr5	93512716	-0.3839	1.941	0.844	0.97	C5orf36	74.97
cg09474092	chr1	181001877	-0.06848	0.3462	0.844	0.97	MR1	92.17
cg18087834	chr6	22220730	-0.3426	1.732	0.844	0.97		81.96
cg16521917	chr7	145813946	0.3221	1.628	0.844	0.97	CNTNAP2	7.9
cg14985076	chr1	86042149	-0.1087	0.5498	0.844	0.97	DDAH1	9.56
cg19499085	chr19	1796437	0.238	1.203	0.844	0.97	ATP8B3	43.35
cg04988187	chr15	80445147	-0.1862	0.9415	0.844	0.97	FAH	15.17
cg09640840	chr2	2755194	-0.5515	2.789	0.844	0.97		60.54
cg20067089	chr7	100025868	-0.01858	0.09396	0.844	0.97	ZCWPW1	2.54
cg24474319	chr1	156671386	-0.1427	0.7213	0.844	0.97	CRABP2	64.3
cg10196995	chr7	2027162	-0.05089	0.2573	0.844	0.97	MAD1L1	96.3
cg04780434	chr10	134402787	0.2074	1.049	0.844	0.97	INPP5A	65.53
cg20948091	chr3	49608040	-0.2313	1.17	0.844	0.97	BSN	56.98
cg24825937	chr2	128639118	-0.06182	0.3126	0.844	0.97	AMMECR1L	92.91
cg18923051	chr1	156053080	-0.1319	0.6668	0.844	0.97	MEX3A	61.19
cg17451493	chr10	131132745	-0.6038	3.053	0.844	0.97		51.4
cg14580211	chr5	150161299	0.1207	0.6103	0.844	0.97	C5orf62	83.59
cg27393325	chr1	45965846	0.02039	0.1031	0.844	0.97	MMACHC	2.75
cg20719644	chr12	133073533	0.1426	0.7213	0.844	0.97	FBRSL1	87.41
cg11437810	chr15	69744829	0.3049	1.542	0.844	0.97	RPLP1	13.21
cg24603803	chr1	100111849	-0.2112	1.068	0.844	0.97	PALMD	64.98
cg11604379	chr6	29945039	-0.04284	0.2167	0.844	0.97	HCG9	2.79
cg02603251	chr5	156798048	0.1439	0.728	0.844	0.97	CYFIP2	72.46
cg08194677	chr2	69240114	-0.02207	0.1116	0.844	0.97	ANTXR1	2.06
cg20775307	chr11	77850646	-0.01544	0.07811	0.844	0.97	ALG8	2.33
cg22406102	chr6	139947852	-0.1392	0.7038	0.844	0.97		63.13
cg27662093	chr19	2248302	0.05544	0.2804	0.844	0.97	SF3A2	91.82
cg06030219	chr21	43639122	-0.01342	0.0679	0.844	0.97	ABCG1	1.46
cg05280508	chr16	28486629	-0.1867	0.9442	0.844	0.97		60.07
cg24764793	chr6	152126745	0.417	2.109	0.844	0.97	ESR1	48.86
cg26905261	chr8	53322619	-0.188	0.9509	0.844	0.97	ST18	21.95
cg08111922	chr14	105287408	0.3645	1.844	0.844	0.97	MGC23270	51.52
cg21347347	chr8	123446268	0.2913	1.474	0.844	0.97		29.12
cg22478210	chr6	26043990	-0.1069	0.5408	0.844	0.97	HIST1H2BB	7.94
cg25374552	chr8	27950443	-0.04865	0.2461	0.844	0.97	ELP3	3.04
cg13795336	chr16	81711865	0.07691	0.389	0.844	0.97	CMIP	92.45
cg23954171	chr22	20862589	-0.09263	0.4686	0.844	0.97	MED15	7.97
cg03513893	chr3	184052502	0.1391	0.7038	0.844	0.97	EIF4G1	88.64
cg18451035	chr14	31398430	-0.2411	1.219	0.844	0.97	STRN3	88.23
cg08209711	chr6	32825499	0.469	2.372	0.844	0.97	PSMB9	47.37
cg15756928	chr6	55267138	0.4623	2.339	0.844	0.97	GFRAL	61.25
cg04832767	chr7	96632841	-0.03778	0.1911	0.844	0.97	DLX6AS	3.38
cg27350716	chr6	30071028	-0.03307	0.1673	0.844	0.97	TRIM31	3.6
cg18306747	chr15	74284008	0.06524	0.3301	0.844	0.97	STOML1	12.43
cg01281904	chr8	54164757	0.2537	1.284	0.844	0.97	OPRK1	22.95
cg11986760	chr2	112420098	0.1358	0.6873	0.844	0.97		86.56
cg23025562	chr15	65281826	0.03923	0.1985	0.844	0.97	SPG21	5.12
cg13016619	chr2	527786	-0.09928	0.5023	0.844	0.97		92.7
cg00412148	chr10	16538682	-0.2852	1.443	0.844	0.97	PTER	76.96
cg23162001	chr3	50541407	0.06496	0.3287	0.844	0.97	CACNA2D2	5.36
cg00055510	chr2	208907911	-0.0876	0.4433	0.844	0.97		93.76
cg10241675	chr13	31942320	0.1581	0.8003	0.844	0.97		16.17
cg24908603	chr16	86546631	0.642	3.249	0.844	0.97	FOXF1	23.76
cg12714665	chr11	15739896	-0.1823	0.9228	0.844	0.97		27.32
cg09697978	chr2	37501815	0.2142	1.084	0.844	0.97	PRKD3	42.02
cg03117951	chr6	57036288	-0.2181	1.104	0.844	0.97	BAG2	87.35
cg02977443	chr3	184523815	-0.17	0.8603	0.844	0.97		68.22
cg00691598	chr8	1810526	0.1345	0.6808	0.844	0.97	ARHGEF10	23.67
cg24437070	chr20	62417813	0.05501	0.2784	0.844	0.97	ZBTB46	3.86
cg10236857	chr17	79825681	0.1691	0.856	0.844	0.97	ARHGDIA	53
cg27427514	chr3	193922037	0.4071	2.06	0.844	0.97		13.61
cg14813579	chr19	2328694	-0.01867	0.09448	0.844	0.97	SPPL2B	1.82
cg24866110	chr22	21216897	-0.1949	0.9866	0.844	0.97	SNAP29	74.44
cg01959621	chr15	61079545	-0.3745	1.896	0.844	0.97	RORA	44.78
cg11586034	chr1	150117110	-0.1022	0.5174	0.844	0.97	VPS45	81.22
cg18626323	chr6	31919944	0.2235	1.131	0.844	0.97	RDBP	62.75
cg12210890	chr8	110988071	0.03866	0.1957	0.844	0.97	KCNV1	3.21
cg06165470	chr18	6885601	-0.282	1.428	0.844	0.97	ARHGAP28	83.57
cg11278204	chr7	3341875	-0.04147	0.2099	0.844	0.97	SDK1	6.06
cg19484761	chr11	66511804	0.1702	0.8616	0.844	0.97	C11orf80	16.22
cg19297095	chr11	74442873	0.3635	1.84	0.844	0.97	CHRDL2	39.96
cg00808648	chr14	105779910	0.1848	0.9353	0.844	0.97	PACS2	70.83
cg11976164	chr4	126426949	0.6163	3.12	0.844	0.97	MIR2054	63.76
cg21432062	chr3	4908643	-0.1993	1.009	0.844	0.97		82.3
cg27525902	chr15	49716247	0.2476	1.253	0.844	0.97	C15orf33	81.5
ch.10.25361452R	chr10	25321446	0.1381	0.699	0.844	0.97		12.31
cg10806236	chr5	978405	0.1873	0.9483	0.844	0.97		20.32
cg19453893	chr5	16794840	0.04273	0.2163	0.844	0.97	MYO10	97.68
cg26403241	chr7	668292	0.1862	0.9426	0.844	0.97	PRKAR1B	82.51
cg19212453	chr6	105691356	0.309	1.565	0.844	0.97		35.59
cg03959232	chr5	140621344	0.4154	2.103	0.844	0.97	PCDHB19P	43.6
cg23244226	chr2	161901182	-0.2244	1.136	0.844	0.97		39.17
cg05749271	chr11	306625	0.09838	0.4982	0.844	0.97	IFITM2	89.18
cg00403483	chr8	79470784	-0.2021	1.023	0.844	0.97	PKIA	85.79
cg15081723	chr1	235530298	0.2662	1.348	0.844	0.97	TBCE	37
cg15089025	chr1	161147190	-0.01721	0.08714	0.844	0.97	B4GALT3	2.77
cg05680229	chr2	29255202	0.06807	0.3447	0.844	0.97	FAM179A	83.1
cg02433498	chr17	36904779	-0.01726	0.0874	0.844	0.97	PCGF2	2.35
cg02734419	chr7	36339044	-0.05527	0.2799	0.844	0.97	EEPD1	93.36
cg24588381	chr13	28551145	0.3306	1.674	0.844	0.97		41.14
cg00909514	chr1	200860534	-0.0159	0.08052	0.844	0.97	C1orf106	1.67
cg00996588	chr8	143625200	-0.3288	1.665	0.844	0.97	BAI1	37.48
cg03685774	chr1	159870326	-0.1325	0.671	0.844	0.97	CCDC19	27.71
cg14397500	chr7	2214759	0.1173	0.5938	0.844	0.97	MAD1L1	84.73
cg00498059	chr16	1021048	0.03408	0.1726	0.844	0.97	LMF1	4.47
cg23463335	chr19	35448620	-0.4382	2.219	0.844	0.97	ZNF792	79.24
cg19452316	chr1	206680966	-0.03499	0.1772	0.844	0.97	RASSF5	2.88
cg27505684	chr1	174968509	0.01657	0.08391	0.844	0.97	CACYBP	2.07
cg03411376	chr11	2432720	-0.1457	0.7379	0.844	0.97	TRPM5	51.78
cg21250931	chr15	81624928	0.2974	1.506	0.844	0.97	TMC3	84.42
cg17220632	chr8	1796429	0.1827	0.9253	0.844	0.97	ARHGEF10	31.17
cg26301639	chr3	93781795	0.06238	0.316	0.844	0.97	NSUN3	2.95
cg05933901	chr16	229407	-0.3864	1.957	0.844	0.97	HBQ1	42.72
cg25464840	chr10	14372910	0.307	1.555	0.844	0.97	FRMD4A	49
cg06756291	chr10	105331471	-0.1054	0.5339	0.844	0.97	NEURL	93.58
cg23180636	chr3	44140250	-0.437	2.214	0.844	0.97		63.41
cg07342845	chr20	60555591	0.05264	0.2666	0.844	0.97	TAF4	94.55
cg02889664	chr14	21944892	-0.03533	0.179	0.844	0.97	RAB2B	4.56
cg10638573	chr17	45915098	0.1559	0.7898	0.844	0.97	SCRN2	82.73
cg04521279	chr11	72424620	-0.1091	0.5526	0.844	0.97	ARAP1	92.2
cg02998206	chrX	114251838	-0.6186	3.134	0.844	0.97	IL13RA2	69.45
cg14932016	chr1	236849653	0.2161	1.095	0.844	0.97	ACTN2	5.62
cg18170989	chr13	49975383	0.2734	1.385	0.844	0.97	CAB39L	11.42
cg00352150	chr15	75939505	-0.09051	0.4585	0.844	0.97		6.29
cg19834563	chr12	132269643	-0.07949	0.4027	0.844	0.97	SFRS8	87.18
cg23781276	chr10	134978122	0.2561	1.298	0.844	0.97	KNDC1	48.2
cg25813235	chr6	33397883	-0.06003	0.3041	0.844	0.97	SYNGAP1	93.07
cg25495844	chr22	45560678	0.01457	0.07381	0.844	0.97	NUP50	1.84
cg21528718	chr12	114073967	0.4182	2.119	0.844	0.97		31.62
cg22268760	chr17	54756378	-0.3054	1.547	0.844	0.97		45.62
cg20143415	chr12	117473375	-0.2037	1.032	0.844	0.97		61.9
cg00986119	chr5	79515526	-0.09049	0.4585	0.844	0.97	SERINC5	81.93
cg16167240	chr11	122852284	0.4124	2.09	0.844	0.97	BSX	24.3
cg17732521	chr11	3863047	-0.03038	0.154	0.844	0.97	RHOG	3.53
cg20556951	chr17	45934112	-0.1538	0.7794	0.844	0.97	SP6	20.3
cg10005464	chr8	123965500	-0.09809	0.497	0.844	0.97	ZHX2	91.83
cg15069785	chr12	46361154	-0.08988	0.4554	0.844	0.97	SFRS2IP	93.31
cg00559001	chr5	17366028	0.236	1.196	0.844	0.97		75.53
cg09680827	chr4	147043613	0.2201	1.116	0.844	0.97		72.54
cg12841296	chr6	28557283	-0.2761	1.399	0.844	0.97		18.17
cg08799069	chr10	126477246	-0.3608	1.829	0.844	0.97	METTL10	84.4
cg08823287	chr3	149049903	-0.1453	0.7365	0.844	0.97	TM4SF18	88.29
cg20624953	chr19	38344455	-0.2479	1.256	0.844	0.97		86.68
cg01046070	chr16	74730199	-0.09579	0.4854	0.844	0.97	MLKL	9.42
cg04980428	chr1	26098214	-0.1908	0.9668	0.844	0.97	MAN1C1	61.36
cg17373656	chr21	45196239	-0.0471	0.2387	0.844	0.97	CSTB	2.09
cg24723129	chr3	120145547	-0.3956	2.005	0.844	0.97	FSTL1	85.37
cg11112914	chr7	18067530	0.2113	1.071	0.844	0.97	PRPS1L1	86.14
cg16412592	chr16	83932383	-0.08686	0.4402	0.844	0.97	MLYCD	7.95
cg03675739	chr12	52702559	-0.1147	0.5814	0.844	0.97	KRT86	4.94
cg18816397	chr6	32489555	0.533	2.702	0.844	0.97	HLA-DRB5	17.82
cg11657970	chr5	148521075	-0.01146	0.05807	0.844	0.97	ABLIM3	1.26
cg15638292	chr11	76849451	-0.1678	0.8507	0.844	0.97	MYO7A	90.96
cg17253459	chr1	114522670	-0.1396	0.7077	0.844	0.97	OLFML3	61.96
cg24214883	chr22	24981791	0.1128	0.5721	0.844	0.97	GGT1	88.59
cg04517441	chr16	1011107	0.2854	1.447	0.844	0.97	LMF1	58.76
cg03479211	chr10	8117508	-0.1461	0.7406	0.844	0.97		25.52
cg03175030	chr11	2018143	0.3151	1.597	0.844	0.97	H19	64.63
cg08127462	chr1	153514264	-0.1344	0.6816	0.844	0.97	S100A5	72.73
cg14119190	chr6	435746	-0.1841	0.9335	0.844	0.97		82.84
cg04162153	chr10	124029871	-0.2305	1.168	0.844	0.97	BTBD16	74.76
cg20399965	chr4	6471712	0.2769	1.404	0.844	0.97	PPP2R2C	53.32
cg13694461	chr6	30431590	-0.1832	0.9288	0.844	0.97		4.83
cg14207350	chr12	9102209	-0.0244	0.1237	0.844	0.97	M6PR	3.92
cg12414502	chr6	26468835	-0.09059	0.4593	0.844	0.97	BTN2A1	83.48
cg04839975	chr3	193656618	-0.06522	0.3307	0.844	0.97		91.08
cg02535342	chr2	70417372	0.02783	0.1411	0.844	0.97	C2orf42	3.8
cg06159980	chr1	16340746	0.1556	0.789	0.844	0.97	HSPB7	84.71
cg02091168	chr10	133878635	0.4611	2.338	0.844	0.97		66.89
cg04422019	chr7	50611949	-0.1454	0.7371	0.844	0.97	DDC	85.4
cg27190943	chr10	79965132	0.2801	1.42	0.844	0.97		93.1
cg26721619	chr6	31620221	-0.01601	0.08119	0.844	0.97	BAT3	2.34
cg11049750	chrX	15289615	0.1977	1.003	0.844	0.97	ASB9	85.2
cg25827022	chr17	7287652	0.2163	1.097	0.844	0.97	TNK1	8.49
cg00841249	chr19	58190208	-0.1659	0.8412	0.844	0.97	ZSCAN4	87.09
cg27097846	chr12	53443485	-0.1966	0.997	0.844	0.97	TENC1	56.61
cg25908612	chr20	44562937	-0.0136	0.06897	0.844	0.97	PCIF1	1.43
cg25756033	chr17	28512754	-0.138	0.6999	0.844	0.97	CCDC55	93.21
cg07396827	chr4	184683218	-0.1591	0.807	0.844	0.97		90.04
cg05140650	chr10	111966033	0.44	2.232	0.844	0.97	MXI1	44.69
cg17216272	chr12	2924898	-0.05394	0.2736	0.844	0.97	ITFG2	93.47
cg13169641	chr1	149872165	-0.09086	0.4608	0.844	0.97	BOLA1	90.99
cg13347970	chr6	137809630	0.4525	2.295	0.844	0.97		36.3
cg21620778	chr2	175548020	0.1233	0.6252	0.844	0.97	WIPF1	7.76
cg13446802	chr18	52576880	-0.09578	0.4857	0.844	0.97	CCDC68	86.91
cg24811929	chr11	31391577	-0.1026	0.5205	0.844	0.97	DCDC1	5.42
cg15012027	chr2	99351550	-0.1935	0.9814	0.844	0.97		75.43
cg15120333	chr5	50674729	0.4553	2.309	0.844	0.97		52.19
cg04093404	chr1	6614507	-0.01625	0.0824	0.844	0.97	TAS1R1	1.67
cg13613210	chr9	99181598	0.03027	0.1535	0.844	0.97	ZNF367	3.71
cg05715649	chr1	202680562	0.2964	1.504	0.844	0.97	SYT2	48.69
cg13640423	chr3	120412084	0.09978	0.5061	0.844	0.97	RABL3	88.03
cg20593831	chr2	119532492	0.02181	0.1107	0.844	0.97		3.12
cg23851558	chr2	6121420	-0.274	1.39	0.844	0.97	LOC400940	85.44
cg15344220	chr11	8040551	-0.01774	0.09	0.844	0.97		2.45
cg13530817	chr7	72951610	-0.07412	0.376	0.844	0.97	BCL7B	94.13
cg11577151	chr17	1933238	-0.2178	1.105	0.844	0.97	DPH1	14.17
cg07837209	chr13	79184101	0.3085	1.565	0.844	0.97		65.7
cg21061582	chr18	44498047	0.3516	1.784	0.844	0.97	PIAS2	50.2
cg00239394	chr2	85109389	0.05008	0.2541	0.844	0.97	C2orf89	5.57
cg22717227	chr10	50887568	-0.2077	1.054	0.844	0.97	C10orf53	6.88
cg02169185	chr7	101899429	0.1039	0.5269	0.844	0.97	CUX1	89.08
cg22057680	chr20	3225340	-0.1324	0.6718	0.844	0.97		75.6
cg00774100	chr6	31465369	-0.2601	1.319	0.844	0.97	MICB	11.3
cg04404603	chr12	107365332	-0.153	0.7761	0.844	0.97	C12orf23	87.94
cg26225073	chr4	189350268	0.2386	1.211	0.844	0.97		19.97
cg25175240	chr15	69849786	-0.2425	1.23	0.844	0.97		39.5
cg21573651	chr14	38681111	-0.4715	2.392	0.844	0.97	SSTR1	45.23
cg05798637	chr3	101395078	-0.1091	0.5537	0.844	0.97	ZBTB11	10.86
cg04674497	chr6	45346044	-0.07093	0.3599	0.844	0.97	SUPT3H	5.19
cg02512505	chr16	56659552	0.9127	4.631	0.844	0.97	MT1E	25.9
cg13232176	chr22	25503378	0.2273	1.154	0.844	0.97	KIAA1671	37.34
cg17268483	chr15	50477521	-0.2932	1.488	0.844	0.97	SLC27A2	34.52
cg16559259	chr10	92810359	0.1417	0.7192	0.844	0.97		86.79
cg04737124	chr10	114344988	0.09917	0.5032	0.844	0.97	VTI1A	91.1
cg16037200	chr15	38670590	-0.4261	2.162	0.844	0.97		57.1
cg13625187	chr12	27736287	0.1172	0.5947	0.844	0.97	PPFIBP1	86.71
cg19746186	chr1	60158474	-0.1708	0.8668	0.844	0.97	FGGY	75.38
cg12526318	chr5	140535392	-0.3524	1.788	0.844	0.97	PCDHB17	16.22
cg14721506	chr20	61758358	0.3775	1.916	0.844	0.97		40.94
cg03219705	chrX	38420578	-0.2419	1.228	0.844	0.97	TSPAN7	10.8
cg24594293	chr1	156564330	-0.07719	0.3917	0.844	0.97	GPATCH4	91.4
cg00774375	chr19	7989720	0.1435	0.728	0.844	0.97	CTXN1	24.89
cg24682541	chr22	50487496	0.2333	1.184	0.844	0.97	TTLL8	37.18
cg08508455	chr11	470429	-0.2024	1.027	0.844	0.97	PTDSS2	53.25
cg21688941	chr6	13710042	-0.1495	0.7589	0.844	0.97	RANBP9	10.4
cg18614381	chr19	31844182	0.486	2.466	0.844	0.97		44.97
cg08003732	chr12	7023752	-0.2836	1.439	0.844	0.97	ENO2	13.11
cg23726178	chr11	1847307	0.02604	0.1322	0.844	0.97		98
cg27061249	chr6	143998952	-0.01798	0.09127	0.844	0.97	PHACTR2	2.97
cg06028605	chr16	24865363	0.3818	1.938	0.844	0.97	SLC5A11	28.96
cg09430181	chr16	175663	-0.09044	0.4591	0.844	0.97	C16orf35	88.29
cg01211137	chr11	13993807	0.2267	1.151	0.844	0.97	SPON1	79.76
cg01333824	chr16	89949981	0.1187	0.6023	0.844	0.97	TCF25	74.46
cg07597386	chr1	3028338	0.3339	1.695	0.844	0.97	PRDM16	46.26
cg02537491	chr12	54354162	0.4607	2.339	0.844	0.97		40.77
cg10967113	chr15	93131035	-0.2691	1.366	0.844	0.97		74.23
cg14498514	chr11	17370227	-0.1147	0.5823	0.844	0.97		92.71
cg14670092	chr19	10232899	-0.1494	0.7585	0.844	0.97		72.85
cg20704215	chr1	35658192	-0.0284	0.1442	0.844	0.97	SFPQ	3.29
cg26352652	chr12	133013600	-0.2577	1.308	0.844	0.97		33.95
cg24467825	chr6	30302667	-0.2864	1.454	0.844	0.97	TRIM39	62.32
cg04823492	chr10	97471301	-0.2165	1.099	0.844	0.97	ENTPD1	32.09
cg00916854	chr12	123350361	-0.1505	0.764	0.844	0.97	VPS37B	53.57
cg19510127	chr1	24740010	-0.02292	0.1164	0.844	0.97		3.21
cg05087008	chr11	105483680	0.4634	2.352	0.844	0.97	GRIA4	71.33
cg17286074	chr1	3315497	-0.3882	1.971	0.844	0.97	PRDM16	41.36
cg21064337	chr15	34447035	0.1955	0.9924	0.844	0.97	C15orf29	78.52
cg05749792	chrX	69397704	-0.4097	2.08	0.844	0.97	DGAT2L6	59.87
cg12738765	chr11	56345354	-0.264	1.34	0.844	0.97	OR5M10	14.48
cg01691160	chr4	156340422	-0.251	1.274	0.844	0.97		88.01
cg25214789	chr5	7850070	-0.1219	0.6187	0.844	0.97	C5orf49	4.23
cg17324887	chr11	18720217	0.02432	0.1235	0.844	0.97	TMEM86A	2.96
cg14220277	chr21	38338958	-0.03881	0.197	0.844	0.97	HLCS	3.51
cg06245229	chr8	21999703	-0.1267	0.6434	0.844	0.97	REEP4	24.17
cg07870541	chr17	20687481	0.5754	2.922	0.844	0.97		52.31
cg06416929	chr7	3127028	-0.1399	0.7103	0.844	0.97		9.03
cg24976258	chr5	73883404	0.1458	0.7402	0.844	0.97		79.28
cg11808871	chr1	1268942	-0.1155	0.5862	0.844	0.97	TAS1R3	41.05
cg09491897	chr17	78935269	-0.0237	0.1203	0.844	0.97	RPTOR	98.25
cg04511182	chr4	103269584	0.4643	2.358	0.844	0.97		58.3
cg26428748	chr8	80993726	-0.2863	1.454	0.844	0.97	TPD52	75.84
cg16333269	chr2	8978225	0.1269	0.6443	0.844	0.97	KIDINS220	90.56
cg01063768	chrX	148031758	-0.3616	1.836	0.844	0.97	AFF2	77.87
cg07181406	chr1	223937043	0.0632	0.3209	0.844	0.97	CAPN2	7.15
cg06860460	chr18	3266232	-0.1193	0.6059	0.844	0.97	MYL12B	84.25
cg00697559	chr6	32184898	-0.3137	1.593	0.844	0.97	NOTCH4	71.16
cg01173291	chr15	85144040	0.04122	0.2093	0.844	0.97	ZSCAN2	3.68
cg21242356	chr17	46667683	-0.1662	0.8442	0.844	0.97	LOC404266	70.53
cg08480609	chr1	986560	-0.2753	1.398	0.844	0.97	AGRN	56.22
cg14841514	chr10	80866619	0.04199	0.2133	0.844	0.97	ZMIZ1	96.19
cg25775322	chr4	154710373	0.3592	1.824	0.844	0.97	SFRP2	60.51
cg26108329	chr1	26797585	-0.1522	0.7728	0.844	0.97	DHDDS	45.62
cg23731030	chr17	37856217	-0.03682	0.187	0.844	0.97	ERBB2	3.55
cg06533042	chr1	184385917	-0.2673	1.358	0.844	0.97	C1orf21	47.71
cg08368934	chr16	57701455	-0.1131	0.5743	0.844	0.97	GPR97	39.6
cg03511806	chr5	66124801	-0.4289	2.179	0.844	0.97	MAST4	30.63
cg19089701	chr8	126398731	-0.213	1.082	0.844	0.97		76.63
cg18720642	chrX	85403636	-0.36	1.828	0.844	0.97	DACH2	7.49
cg25979994	chr10	134647259	-0.5838	2.965	0.844	0.97		51.22
cg08021025	chr12	7033520	0.02225	0.113	0.844	0.97	ATN1	3.4
cg09368074	chrX	124339119	0.7743	3.933	0.844	0.97		26.32
cg27552912	chr7	81233441	0.4419	2.245	0.844	0.97		63.41
cg05667101	chr19	49176277	0.0376	0.191	0.844	0.97	NTN5	97.01
cg08578491	chr6	26276143	-0.1117	0.5674	0.844	0.97		85.28
cg10425827	chr6	119400462	0.0355	0.1803	0.844	0.97	FAM184A	4.76
cg01370541	chr4	41882812	-0.3715	1.887	0.844	0.97		11.81
cg27657363	chr22	39788876	0.1798	0.9134	0.844	0.97		85.64
cg11058865	chr2	3293983	0.05758	0.2925	0.844	0.97	TSSC1	94.04
cg08534181	chr1	202858826	0.1685	0.8561	0.844	0.97	RABIF	74.62
cg04550712	chr5	141223411	-0.08168	0.4149	0.844	0.97		10.28
cg00355909	chr16	66638320	0.3266	1.659	0.844	0.97	CMTM3	42.59
cg10057976	chr17	73202324	0.09821	0.4989	0.844	0.97	NUP85	7.29
cg04187121	chr6	1388858	-0.3006	1.527	0.844	0.97	FOXF2	39.17
cg17799599	chr17	64787605	-0.5012	2.547	0.844	0.97	PRKCA	56.32
cg16869647	chr8	120137099	-0.4199	2.133	0.844	0.97		46.2
cg17758721	chr20	2451208	-0.03488	0.1772	0.844	0.97	SNRPB	4.79
cg07128503	chr16	85747424	1.335	6.782	0.845	0.97	C16orf74	60.63
cg11300174	chr20	358512	0.5462	2.775	0.845	0.97		74.33
cg25625146	chr22	37213081	-0.357	1.814	0.845	0.97	PVALB	30.92
cg26679231	chr6	80247134	0.04628	0.2352	0.845	0.97	LCA5	5.4
cg26666090	chr16	58549219	-0.2645	1.344	0.845	0.97	SETD6	15.41
cg21292905	chr8	109260527	0.02248	0.1142	0.845	0.97	EIF3E	2.24
cg16155449	chr16	75681265	-0.03696	0.1878	0.845	0.97	KARS	3.69
cg27512176	chr6	33158538	-0.3344	1.699	0.845	0.97	COL11A2	71.88
cg27109907	chr16	79110419	0.1159	0.5887	0.845	0.97	WWOX	91.56
cg27470486	chr17	40073688	-0.1958	0.9951	0.845	0.97	ACLY	60.24
cg09478002	chr2	71944165	0.1641	0.8339	0.845	0.97		48.06
cg05762680	chr3	188405973	0.6265	3.184	0.845	0.97	LPP	68.19
cg04578677	chr11	67270800	-0.06596	0.3352	0.845	0.97	PITPNM1	92.03
cg03250870	chr17	77311812	-0.4814	2.446	0.845	0.97	HRNBP3	62.48
cg11051893	chr13	20207780	-0.08018	0.4074	0.845	0.97	MPHOSPH8	4.48
cg26898869	chr8	56364964	0.2146	1.091	0.845	0.97	XKR4	20.65
cg17341933	chr17	79008687	-0.01381	0.07018	0.845	0.97	BAIAP2	1.79
cg18085866	chr17	45331354	-0.03217	0.1635	0.845	0.97	ITGB3	1.95
cg00663584	chr12	133234893	-0.08075	0.4104	0.845	0.97	POLE	91.77
cg00891541	chr16	68481487	-0.8088	4.11	0.845	0.97	SMPD3	45.31
cg16732787	chr1	228785992	0.1066	0.5418	0.845	0.97	DUSP5P	91.53
cg21566860	chr3	11242797	-0.3342	1.699	0.845	0.97	HRH1	81.29
cg07870074	chr10	706006	0.1436	0.7299	0.845	0.97	DIP2C	78.62
cg13167443	chr14	92196238	-0.3185	1.619	0.845	0.97	CATSPERB	26.82
cg17584014	chr3	129722676	0.2938	1.493	0.845	0.97		50.2
cg22120395	chr4	130699705	-0.4099	2.084	0.845	0.97		63.77
cg13313226	chr11	124665869	-0.2241	1.139	0.845	0.97	C11orf61	84.56
cg04720477	chr17	40118395	-0.06677	0.3394	0.845	0.97	CNP	5.25
cg19179102	chr10	131479437	0.3275	1.664	0.845	0.97	MGMT	82.54
cg01946401	chr6	45296101	-0.1389	0.7059	0.845	0.97	SUPT3H	91.79
cg14938111	chr19	695083	-0.1783	0.9065	0.845	0.97	PRSSL1	30.71
cg02122367	chr5	1841622	0.3056	1.554	0.845	0.97		47.09
cg25019044	chr13	114786341	-0.3627	1.844	0.845	0.97	RASA3	86.96
cg15462457	chr20	62151131	0.119	0.6051	0.845	0.97	PPDPF	3.71
cg14313184	chr10	5986488	-0.1515	0.77	0.845	0.97		80.86
cg06833778	chr1	241464644	-0.1818	0.924	0.845	0.97	RGS7	14.93
cg06801943	chr1	2101479	-0.1408	0.7156	0.845	0.97	PRKCZ	63.29
cg05179645	chr4	72077624	0.3402	1.73	0.845	0.97	SLC4A4	69.9
cg25749101	chr17	73124988	-0.07851	0.3991	0.845	0.97	ARMC7	93.28
cg15729578	chr3	195576390	-0.2353	1.196	0.845	0.97		41.65
cg19137649	chr10	64025887	-0.0929	0.4723	0.845	0.97	RTKN2	92.59
cg04554829	chr16	28875484	0.0304	0.1546	0.845	0.97	SH2B1	4.03
cg05583608	chr16	51147536	0.6644	3.378	0.845	0.97		19.87
cg09958940	chr13	41108802	-0.1891	0.9614	0.845	0.97		35.3
cg17807824	chr1	204464275	-0.04101	0.2085	0.845	0.97		4.28
cg03707749	chr12	86240461	-0.5979	3.04	0.845	0.97		67.19
cg04779631	chr15	84115895	0.03234	0.1644	0.845	0.97	SH3GL3	3.43
cg26307561	chr5	159684557	-0.2101	1.068	0.845	0.97	CCNJL	82.93
cg08929083	chr6	24667340	-0.0262	0.1332	0.845	0.97	ACOT13	1.42
cg01899130	chr14	55348681	0.1848	0.9398	0.845	0.97	GCH1	22.52
cg07240689	chr10	105205887	0.1698	0.8636	0.845	0.97	PDCD11	82.28
cg06879534	chr4	39447437	-0.3142	1.598	0.845	0.97	KLB	70.24
cg04245944	chr6	142968942	-0.1827	0.929	0.845	0.97		13.2
cg24757310	chr2	61372226	0.04261	0.2166	0.845	0.97	C2orf74	5.01
cg09489825	chr2	129497875	-0.2802	1.425	0.845	0.97		72.17
cg03850113	chr16	8622884	0.2487	1.265	0.845	0.97	TMEM114	33.73
cg07050101	chr7	862776	0.2225	1.132	0.845	0.97	UNC84A	85.85
cg07414571	chr6	26690091	-0.04864	0.2473	0.845	0.97		2.86
cg20768358	chr1	3574999	-0.5068	2.577	0.845	0.97	TP73	62.74
cg14747166	chr8	123832258	-0.08912	0.4532	0.845	0.97	ZHX2	90.79
cg01607258	chr19	13865805	0.1157	0.5883	0.845	0.97	CCDC130	81.51
cg23607033	chr10	30723892	-0.1114	0.5665	0.845	0.97	MAP3K8	12.67
cg21365287	chr10	133768327	0.02768	0.1407	0.845	0.97	PPP2R2D	96.99
cg21378715	chr12	63328962	-0.09464	0.4813	0.845	0.97	PPM1H	6.63
cg12405258	chr13	114927641	0.4801	2.442	0.845	0.97		33.38
cg15454598	chr10	81852004	-0.2904	1.477	0.845	0.97	C10orf57	75.47
cg10049783	chr4	646577	0.08016	0.4077	0.845	0.97	PDE6B	92.22
cg20697172	chr11	18042499	-0.3681	1.872	0.845	0.97	TPH1	63.23
cg15099410	chr1	28585832	-0.07473	0.38	0.845	0.97	SESN2	6.24
cg04499690	chr3	93781964	0.1239	0.6302	0.845	0.97	NSUN3	3.75
cg02769477	chr1	17012728	0.5876	2.988	0.845	0.97		22.1
cg01952931	chr14	75593812	-0.02337	0.1189	0.845	0.97	NEK9	2.68
cg25069742	chr17	78965448	-0.02157	0.1097	0.845	0.97	CHMP6	2.29
cg01929367	chr2	241069288	0.03568	0.1815	0.845	0.97	MYEOV2	96.93
cg09819539	chr8	140717629	-0.2621	1.333	0.845	0.97		59.97
cg09338032	chr12	113916609	0.4489	2.283	0.845	0.97		22.77
cg12486493	chr15	99417267	-0.2017	1.026	0.845	0.97	IGF1R	16.63
cg04124626	chr5	41509934	0.6335	3.222	0.845	0.97	PLCXD3	24.97
cg02358382	chr7	158056848	-0.4695	2.388	0.845	0.97	PTPRN2	65.17
cg01340520	chrX	40015196	-0.3674	1.869	0.845	0.97	BCOR	36.33
cg10688516	chr19	3369714	-0.3091	1.572	0.845	0.97	NFIC	42.77
cg06329684	chr4	140187743	-0.08564	0.4356	0.845	0.97	C4orf49	6.44
cg04166042	chr1	50896246	-0.07139	0.3631	0.845	0.97		2.75
cg02988764	chr7	4757422	0.2263	1.151	0.845	0.97	FOXK1	65.28
cg24049183	chr3	55520931	0.2603	1.324	0.845	0.97	WNT5A	26.65
cg26351679	chr8	94165880	-0.1867	0.9497	0.845	0.97		86
cg00531789	chr6	36927248	0.2238	1.139	0.845	0.97	PI16	39.13
cg14081226	chr10	5563419	0.1505	0.7658	0.845	0.97		88.03
cg19958890	chr3	63637558	0.3635	1.849	0.845	0.97	SNTN	49.14
cg21471199	chr1	19218212	0.1957	0.9954	0.845	0.97	ALDH4A1	77.56
cg20263853	chr1	8824177	-0.1147	0.5836	0.845	0.97	RERE	29.26
cg16857548	chr18	3011965	0.1932	0.9831	0.845	0.97	LPIN2	66.89
cg13330341	chr11	2292625	0.1595	0.8117	0.845	0.97	ASCL2	5.08
cg02269984	chr15	60429806	-0.3384	1.722	0.845	0.97		37.96
cg16476991	chr13	114831404	0.3629	1.846	0.845	0.97	RASA3	51.02
cg13368423	chr20	35729797	-0.1433	0.7293	0.845	0.97	C20orf132	88.1
cg05312104	chr11	19402066	0.231	1.175	0.845	0.97	NAV2	32.41
cg01181681	chr1	223317364	-0.1327	0.6753	0.845	0.97	TLR5	68.02
cg17824256	chr12	93836653	0.1072	0.5453	0.845	0.97	UBE2N	9.69
cg01623984	chr12	120632437	-0.03356	0.1708	0.845	0.97	GCN1L1	3.31
cg22964598	chr11	47429649	0.02352	0.1197	0.845	0.97	SLC39A13	3.57
cg23538765	chr19	34919100	-0.03093	0.1574	0.845	0.97	UBA2	3.53
cg14486098	chr17	79267785	-0.3449	1.755	0.845	0.97	SLC38A10	70.91
cg00589895	chr3	172429056	0.02859	0.1455	0.845	0.97	NCEH1	4.24
cg01780990	chr1	21606441	-0.1741	0.8861	0.845	0.97	ECE1	72.41
cg16181638	chr17	6755928	0.3803	1.935	0.845	0.97	ALOX12P2	80.21
cg26574610	chr22	24095989	-0.1184	0.6026	0.845	0.97	VPREB3	84.92
cg00494710	chr2	27633183	0.183	0.9311	0.845	0.97	PPM1G	74.78
cg15467759	chr5	149900327	-0.1003	0.5107	0.845	0.97	NDST1	92.09
cg15975427	chr3	14879372	0.1477	0.7515	0.845	0.97	FGD5	61.17
cg14820908	chr5	178986412	-0.05864	0.2985	0.845	0.97	RUFY1	3.96
cg12774429	chr14	21853470	-0.0945	0.481	0.845	0.97	CHD8	90.81
cg11113589	chr21	46898764	-0.2501	1.273	0.845	0.97	COL18A1	45.68
cg13850606	chr1	229543554	-0.212	1.079	0.845	0.97		6.45
cg04751069	chr16	89787483	-0.01576	0.08021	0.845	0.97	ZNF276	2.02
cg13197103	chr17	41676452	0.282	1.435	0.845	0.97		74.99
cg14931348	chr2	236846946	-0.1583	0.8055	0.845	0.97	AGAP1	77.06
cg02869364	chr7	1081709	-0.1221	0.6215	0.845	0.97	C7orf50	88.5
cg12991127	chr5	624395	0.03053	0.1554	0.845	0.97	CEP72	97.06
cg14334298	chr2	223536495	-0.2438	1.241	0.845	0.97	MOGAT1	6.28
cg02606423	chr2	63280376	-0.1476	0.7515	0.845	0.97	OTX1	55.99
cg16645133	chr5	118691425	-0.01837	0.09352	0.845	0.97	TNFAIP8	2.59
cg18818993	chr14	91087882	0.2751	1.4	0.845	0.97	TTC7B	65.92
cg11000707	chr6	42988922	0.3158	1.607	0.845	0.97	KLHDC3	54.86
cg05215056	chr10	44250314	-0.2956	1.505	0.845	0.97		58.52
cg18391610	chrX	15756059	0.9094	4.63	0.845	0.97	CA5B	32.17
cg16945098	chr5	139127710	-0.08873	0.4517	0.845	0.97		3.74
cg26652484	chr3	57582327	-0.1271	0.6471	0.845	0.97	ARF4	10.96
cg26054548	chr3	62802561	0.6403	3.26	0.845	0.97	CADPS	39.2
cg15563382	chr11	10563039	0.57	2.902	0.845	0.97	RNF141	30.16
cg14709543	chr7	156286005	0.4664	2.374	0.845	0.97		55.77
cg19968179	chr7	33847134	0.4283	2.181	0.845	0.97		87.47
cg17411792	chr13	41993156	0.06206	0.316	0.845	0.97		93.43
cg17670975	chr8	17107551	-0.2353	1.198	0.845	0.97	VPS37A	87.64
cg25798792	chr4	66535351	-0.6392	3.254	0.845	0.97	EPHA5	27.38
cg27638196	chr2	219826870	-0.4037	2.056	0.845	0.97	CDK5R2	17.51
cg15017004	chr18	2906290	0.6536	3.328	0.845	0.97	EMILIN2	49.41
cg15736062	chr7	158136485	-0.4729	2.408	0.845	0.97	PTPRN2	60.38
cg25571197	chr14	23298904	0.025	0.1273	0.845	0.97	MRPL52	3.26
cg20627652	chr17	57484425	-0.1846	0.9399	0.845	0.97		55.03
cg19349999	chr13	51487527	-0.2272	1.157	0.845	0.97	RNASEH2B	69.2
cg16992277	chr3	124092133	-0.2008	1.023	0.845	0.97	KALRN	83.15
cg24640440	chr1	114889064	-0.03991	0.2032	0.845	0.97		4.24
cg25282037	chr6	31937072	0.1389	0.7072	0.845	0.97	SKIV2L	79.97
cg21621538	chr7	24614206	0.1925	0.9802	0.845	0.97	MPP6	49.33
cg02996269	chr4	106394692	-0.1079	0.5496	0.845	0.97	PPA2	10.79
cg10616405	chr7	36331333	0.02517	0.1282	0.845	0.97	EEPD1	3.02
cg04601228	chr7	70096029	-0.1942	0.9888	0.845	0.97	AUTS2	85.44
cg08326933	chr19	49967537	-0.1374	0.6995	0.845	0.97	ALDH16A1	77.13
cg21834048	chr3	141495562	-0.1032	0.5253	0.845	0.97	GRK7	90.08
cg14529474	chr1	82269526	-0.1115	0.5678	0.845	0.97	LPHN2	10.31
cg22038579	chr12	8849964	0.03467	0.1766	0.845	0.97	RIMKLB	4.21
cg04987499	chr17	61524073	0.029	0.1477	0.845	0.97	CYB561	2.26
cg08657587	chr13	112572321	0.5909	3.009	0.845	0.97		69.47
cg08514419	chr11	93583937	-0.2293	1.168	0.845	0.97	C11orf90	37.11
cg02578470	chr3	127320670	-0.1649	0.8398	0.845	0.97	MCM2	73.03
cg19988028	chr15	28344587	-0.02174	0.1107	0.845	0.97	OCA2	3.52
cg12614912	chrX	99664089	-0.549	2.797	0.845	0.97	PCDH19	40.2
cg10494028	chr6	74008821	-0.2451	1.248	0.845	0.97	C6orf147	76.58
cg11905510	chr12	132252645	-0.1499	0.7636	0.845	0.97	SFRS8	83.55
cg13636636	chr9	131965921	-0.1052	0.5357	0.845	0.97		46.41
cg00341297	chr1	15515211	-0.09743	0.4963	0.845	0.97	TMEM51	86.62
cg02104456	chr15	83726483	-0.158	0.8051	0.845	0.97	BTBD1	87.94
cg02858985	chr1	115322961	0.01849	0.0942	0.845	0.97	SIKE1	2.63
cg27073086	chr2	3472715	0.1875	0.9551	0.845	0.97	TTC15	87.22
cg10131026	chr8	122823862	-0.3724	1.897	0.845	0.97		70.18
cg03876423	chr13	51786758	0.4952	2.523	0.845	0.97		75.39
cg14510967	chr11	2321803	0.3348	1.706	0.845	0.97	C11orf21	59.84
cg02311364	chr3	13001256	0.1795	0.9146	0.845	0.97	IQSEC1	80.1
cg02531859	chr7	37888154	0.3493	1.78	0.845	0.97	TXNDC3	32.03
cg04845871	chr1	207996319	0.06966	0.3549	0.845	0.97		8.79
cg19013391	chr3	123166774	-0.2142	1.091	0.845	0.97	ADCY5	45.47
cg26935619	chr14	61736525	0.03757	0.1914	0.845	0.97		4.14
cg06791380	chr13	112322853	0.4785	2.438	0.845	0.97		69.23
cg15095906	chr1	36789786	-0.1689	0.8606	0.845	0.97	FAM176B	50.8
cg05245430	chr14	91755524	-0.01542	0.07859	0.845	0.97	CCDC88C	98.44
cg24291500	chr4	57773398	-0.02713	0.1382	0.845	0.97	REST	3.49
cg11914902	chr12	106751322	-0.1074	0.5472	0.845	0.97	POLR3B	7.58
cg26541248	chr7	121936570	-0.2016	1.027	0.845	0.97		86.5
cg00297767	chr21	40721426	0.1098	0.5595	0.845	0.97	HMGN1	13.29
cg22121666	chr8	1333086	-0.2815	1.434	0.845	0.97		59.4
cg19543005	chr8	93978529	0.1745	0.8891	0.845	0.97	C8orf83	10.39
cg25297255	chr21	38353273	-0.2232	1.138	0.845	0.97	HLCS	50.25
cg12330929	chrX	40982897	-0.1724	0.8786	0.845	0.97	USP9X	89.83
cg11399814	chr1	12290428	-0.02523	0.1286	0.845	0.97	VPS13D	2.77
cg12646804	chr5	2008188	-0.2391	1.219	0.845	0.97		32.02
cg09149883	chr5	171710266	-0.07252	0.3696	0.845	0.97	UBTD2	4.81
cg15332871	chr6	168489054	0.1514	0.7714	0.845	0.97		20.43
cg26664528	chr15	69327013	-0.2831	1.443	0.845	0.97	MIR548H4	88.85
cg11282844	chr6	154598634	0.2214	1.128	0.845	0.97	IPCEF1	18.28
cg24647971	chr2	182850441	-0.06718	0.3424	0.845	0.97	PPP1R1C	93.26
cg14034197	chr18	18823107	0.02034	0.1036	0.845	0.97	GREB1L	3.21
cg16220124	chr4	13549839	-0.06871	0.3502	0.845	0.97	LOC285548	6.99
cg10234585	chr16	33959785	-0.5105	2.602	0.845	0.97		60.71
cg16037981	chr17	2700093	0.2778	1.416	0.845	0.97	RAP1GAP2	80.47
cg27108167	chr10	121356679	-0.02446	0.1247	0.845	0.97	TIAL1	2.47
cg18739808	chr2	62257530	-0.2975	1.517	0.845	0.97	COMMD1	74.89
cg03214005	chr19	9846398	-0.06688	0.3409	0.845	0.97		95.81
cg07612497	chr3	48672985	0.01657	0.08446	0.845	0.97	SLC26A6	2.21
cg10051588	chr4	16255438	0.2001	1.02	0.845	0.97	FLJ39653	80.47
cg10149336	chr16	23546894	0.1111	0.5662	0.845	0.97	EARS2	92.84
cg22773093	chr12	45269519	-0.1785	0.9098	0.845	0.97	NELL2	13.3
cg16309243	chr5	181808	-0.05553	0.2831	0.845	0.97	PLEKHG4B	93.67
cg14933246	chr13	50091767	0.2051	1.046	0.845	0.97	PHF11	86.35
cg00872354	chr14	54080601	-0.2538	1.294	0.845	0.97		57.31
cg20535646	chr2	99001627	-0.1002	0.511	0.845	0.97	CNGA3	13.7
cg07019009	chr15	102265803	-0.09244	0.4713	0.845	0.97	TARSL2	92.79
cg06875832	chr5	178980927	0.144	0.7342	0.845	0.97	RUFY1	89.3
cg02595750	chr1	91189450	0.04968	0.2533	0.845	0.97		4
cg14038731	chr6	110732536	0.236	1.203	0.845	0.97	DDO	68.6
cg14339778	chr10	134359611	0.03353	0.1709	0.845	0.97	INPP5A	96.7
cg14737977	chr17	48134226	0.03196	0.1629	0.845	0.97	ITGA3	4.1
cg08764162	chr10	31147088	-0.1393	0.7104	0.845	0.97	ZNF438	84.82
cg15741433	chr6	26018084	0.2288	1.166	0.845	0.97	HIST1H1A	68.06
cg01170045	chr14	60982832	-0.3029	1.544	0.845	0.97		31.04
cg11278749	chr5	127563986	0.2396	1.222	0.845	0.97		73.88
cg17292667	chr13	110787523	0.09098	0.4639	0.845	0.97		87.2
cg26091688	chr16	3285403	0.0466	0.2376	0.845	0.97	ZNF200	4.76
cg01323371	chr3	179667823	0.4103	2.092	0.845	0.97	PEX5L	55.01
cg09994368	chr11	9589403	0.04355	0.2221	0.845	0.97		94.79
cg07897248	chr18	49866531	0.7445	3.796	0.845	0.97	DCC	27.72
cg03398989	chr6	47065652	-0.5858	2.987	0.845	0.97		71.41
cg02514721	chr4	47427904	-0.1886	0.9618	0.845	0.97	GABRB1	87.63
cg16530959	chr8	97172219	0.1029	0.5249	0.845	0.97	GDF6	7.73
cg14184866	chr9	82185137	0.1645	0.8389	0.845	0.97		15.74
cg03313271	chr13	113913094	-0.07836	0.3996	0.845	0.97	CUL4A	92.98
cg08993103	chr4	25776626	-0.1906	0.9718	0.845	0.97	SEL1L3	81.13
cg02147032	chr16	71842036	-0.02013	0.1026	0.845	0.97	AP1G1	2.88
cg04799232	chr4	103475833	0.1796	0.9158	0.845	0.97	NFKB1	74.28
cg07432111	chr17	64940745	0.2312	1.179	0.845	0.97		47.57
cg01901898	chr3	113465629	-0.05688	0.29	0.845	0.97	ATP6V1A	5.87
cg06866655	chr5	488398	-0.4117	2.1	0.845	0.97	SLC9A3	73.8
cg05886689	chr19	51051890	-0.1297	0.6616	0.845	0.97	LRRC4B	35.58
cg20038252	chr3	126854933	-0.1702	0.8679	0.845	0.97		12.52
cg14581475	chr20	44643110	0.1523	0.7769	0.845	0.97	MMP9	4.2
cg08671343	chr3	138655158	0.04812	0.2454	0.845	0.97		4.09
cg17279789	chr17	53828267	-0.05343	0.2725	0.845	0.97	PCTP	5.87
cg25457604	chr3	71332437	-0.1107	0.5648	0.845	0.97	FOXP1	87.55
cg22955798	chr2	165070982	-0.2555	1.303	0.845	0.97		88.1
cg25737989	chr3	138316954	-0.1098	0.5602	0.845	0.97		92.9
cg25528646	chrX	151143302	0.3148	1.606	0.845	0.97	GABRE	11.21
cg14025652	chr1	68698718	0.2052	1.047	0.845	0.97	GPR177	19.09
cg23413685	chr22	36925565	0.019	0.09692	0.845	0.97	EIF3D	2.25
cg21661983	chr12	72353490	0.2427	1.238	0.845	0.97	TPH2	85.89
cg04791678	chr16	66600275	-0.08945	0.4563	0.845	0.97	CMTM1	93.55
cg19176541	chr13	43882349	-0.1305	0.6656	0.845	0.97	ENOX1	87.64
cg15443106	chr17	10517516	-0.1664	0.849	0.845	0.97		88.45
cg26332310	chr1	91182305	0.6531	3.331	0.845	0.97	BARHL2	34.21
cg21082050	chr4	155484272	-0.2943	1.502	0.845	0.97	FGB	44.42
cg07780782	chr17	40465546	-0.1045	0.533	0.845	0.97	STAT3	82.64
cg22009488	chr5	172656166	0.3347	1.708	0.845	0.97		11.44
cg19780570	chr5	133764548	0.2517	1.284	0.845	0.97		73.85
cg09254101	chr14	57361117	-0.3672	1.874	0.845	0.97	OTX2OS1	45.57
cg22794990	chr12	4412270	-0.2282	1.164	0.845	0.97	CCND2	60.5
cg07341224	chr8	142190221	0.05522	0.2817	0.845	0.97	DENND3	96.89
cg03082517	chr14	102228695	0.02862	0.146	0.845	0.97	PPP2R5C	5.07
cg24698727	chr1	158150581	-0.03316	0.1692	0.845	0.97	CD1D	3.8
cg12141052	chr12	66349603	0.1717	0.8762	0.845	0.97	HMGA2	28.5
cg12980527	chr5	36875537	-0.02108	0.1076	0.845	0.97	NIPBL	1.95
cg15011260	chr19	38747888	-0.1079	0.5503	0.845	0.97	PPP1R14A	87.8
cg27187586	chr4	83932193	0.4443	2.267	0.845	0.97	LIN54	7.44
cg22330638	chr11	45732392	0.2676	1.365	0.845	0.97		32.98
cg06649191	chr17	42908211	-0.0609	0.3107	0.845	0.97	GJC1	5.4
cg02291224	chr15	69591187	0.02398	0.1223	0.845	0.97	PAQR5	3.27
cg07787543	chr6	901310	0.4	2.041	0.845	0.97		29.05
cg23631133	chr2	240568824	-0.31	1.582	0.845	0.97		21.1
cg24213189	chr6	33133535	-0.2401	1.225	0.845	0.97	COL11A2	45.63
cg09338489	chr11	116484495	0.2597	1.325	0.845	0.97		44.25
cg15864571	chr3	149966904	0.1482	0.7564	0.845	0.97		78.55
cg18184748	chr1	8392408	-0.04736	0.2417	0.845	0.97	SLC45A1	94.88
cg15571376	chr11	88071458	0.121	0.6174	0.845	0.97	CTSC	7.4
cg03671556	chr2	134004614	0.2708	1.382	0.845	0.97	NCKAP5	24.61
cg05335975	chr14	24045702	0.1792	0.9144	0.845	0.97	JPH4	20.38
cg03287469	chr3	9006242	0.5019	2.561	0.845	0.97	RAD18	73.53
cg19703610	chr11	117667737	0.3601	1.838	0.845	0.97	DSCAML1	49.03
cg12165943	chr15	93130167	0.2195	1.12	0.845	0.97		78.74
cg03953884	chr14	65381381	-0.06114	0.312	0.845	0.97	CHURC1	4.06
cg04086197	chr14	104205071	-0.1398	0.7136	0.845	0.97	PPP1R13B	82.64
cg16446617	chr17	43443479	0.4494	2.294	0.845	0.97		87.09
cg03842933	chr4	155244316	0.3885	1.983	0.845	0.97	DCHS2	21.1
cg06614754	chr13	107569395	-0.2065	1.054	0.845	0.97		85.58
cg20604028	chr8	29413587	-0.1994	1.018	0.845	0.97		25.07
cg11361201	chr5	156690796	-0.3532	1.803	0.845	0.97		61.8
cg04565464	chr8	145669602	-0.1915	0.9775	0.845	0.97	NFKBIL2	11.88
cg21219525	chr9	98982897	-0.2059	1.051	0.845	0.97		77.84
cg03314013	chr15	60394017	-0.1831	0.9345	0.845	0.97		35.3
cg25603636	chr5	140613998	0.5838	2.98	0.845	0.97	PCDHB18	22.28
cg10653573	chr8	141347297	-0.07673	0.3917	0.845	0.97	TRAPPC9	92.47
cg14853933	chr15	25228929	0.471	2.404	0.845	0.97	PAR-SN	45.68
cg10941185	chr8	12988516	0.3511	1.792	0.845	0.97	DLC1	55.84
cg25815421	chr7	157306592	-0.4859	2.481	0.845	0.97		58.96
cg02578162	chr16	3927429	0.07666	0.3914	0.845	0.97	CREBBP	93.3
cg03995567	chr22	37448205	0.01842	0.09403	0.845	0.97	KCTD17	2.37
cg21871583	chr3	15374148	0.2122	1.083	0.845	0.97	SH3BP5	16.97
cg07918846	chr12	25405226	-0.127	0.6486	0.845	0.97	KRAS	88.23
cg05325229	chr6	36948816	-0.1093	0.5578	0.845	0.97	MTCH1	86.86
cg02355304	chr7	5536984	-0.1454	0.7421	0.845	0.97	MIR589	90.42
cg23731466	chrX	17755254	-0.09626	0.4915	0.845	0.97	SCML1	14.55
cg00513100	chr3	66487501	0.2199	1.123	0.845	0.97	LRIG1	81.58
cg01641174	chr15	91497412	-0.11	0.5617	0.845	0.97	RCCD1	80.28
cg13242468	chr1	3323806	-0.3634	1.856	0.845	0.97	PRDM16	56.9
cg00519153	chr2	149494396	-0.1533	0.7828	0.845	0.97	EPC2	90.65
cg25894985	chr4	83294101	0.01685	0.08605	0.845	0.97	HNRNPD	2.75
cg08630624	chr7	98611168	-0.05709	0.2915	0.845	0.97		94.19
cg04655995	chr16	84424089	-0.07987	0.4078	0.845	0.97	ATP2C2	96.2
cg11611011	chr19	56114143	-0.09216	0.4706	0.845	0.97	ZNF524	92.21
cg04642620	chr10	131650358	-0.3527	1.801	0.845	0.97	EBF3	83.05
cg16980380	chr17	78417883	-0.1833	0.9359	0.845	0.97		36.39
cg05572047	chr19	52839047	-0.1339	0.6837	0.845	0.97	ZNF610	90.46
cg10374534	chr17	66554600	-0.1184	0.6048	0.845	0.97	FAM20A	88.03
cg06159220	chr19	10025176	-0.5803	2.964	0.845	0.97	OLFM2	28.43
cg02015707	chr17	1061091	-0.292	1.491	0.845	0.97	ABR	56.04
cg24138528	chr6	141782625	-0.3095	1.581	0.845	0.97		85.74
cg09291026	chr14	81184965	-0.1013	0.5176	0.845	0.97	C14orf145	88.67
cg03625010	chr12	24715484	-0.1186	0.606	0.845	0.97	SOX5	3.3
cg17664577	chr20	44642114	0.06294	0.3215	0.845	0.97	MMP9	3.66
cg11651936	chr2	121453730	0.5504	2.811	0.845	0.97		33.34
cg04312903	chr19	55770874	-0.05067	0.2588	0.845	0.97	SAPS1	4.41
cg08434396	chrX	146993778	-0.2236	1.142	0.845	0.97	ASFMR1	8.27
cg15768346	chr3	184347921	-0.144	0.7356	0.845	0.97		85.38
cg25841008	chr4	99534176	-0.1096	0.5599	0.845	0.97	TSPAN5	65.11
cg22036872	chr1	247496922	0.0782	0.3994	0.845	0.97		91.17
cg18186566	chr14	77595833	-0.2203	1.125	0.845	0.97		66.42
cg03478497	chr18	31021003	0.3565	1.821	0.845	0.97	C18orf34	31.99
cg09529150	chr10	22615839	-0.3782	1.932	0.845	0.97	BMI1	81.22
cg05260714	chr22	25344500	-0.1679	0.8575	0.845	0.97		39.58
cg21381360	chr12	92538746	-0.01249	0.06379	0.845	0.97	BTG1	1.46
cg03443590	chr17	78809852	-0.1338	0.6833	0.845	0.97	RPTOR	95.64
cg15826891	chr11	122037845	0.1666	0.8511	0.845	0.97	LOC399959	90.64
cg14304496	chr9	140437281	0.4229	2.16	0.845	0.97	PNPLA7	62.87
cg08121686	chr1	2981840	-0.497	2.539	0.845	0.97	FLJ42875	27.28
cg05826817	chrX	23760460	-0.2628	1.342	0.845	0.97	ACOT9	58.07
cg06517489	chr11	22359333	0.03081	0.1574	0.845	0.97	SLC17A6	3.66
cg05787106	chr17	71533396	-0.5173	2.643	0.845	0.97	SDK2	79.24
cg11612345	chr6	168842491	0.4768	2.436	0.845	0.97	SMOC2	61.6
cg04730685	chr13	95360278	-0.07766	0.3967	0.845	0.97		5.21
cg16775856	chr22	39933211	0.2236	1.142	0.845	0.97		70.24
cg02786966	chr4	150085703	0.2554	1.305	0.845	0.97		81.31
ch.8.15787776F	chr8	15743405	0.1062	0.5427	0.845	0.97		3.58
cg00416727	chr1	172541012	-0.1416	0.7236	0.845	0.97	C1orf9	83.69
cg17474489	chr19	680130	0.01456	0.07437	0.845	0.97	FSTL3	1.78
cg18887033	chr2	7005947	0.1725	0.8811	0.845	0.97	CMPK2	13.21
cg02547426	chr4	3371236	-0.355	1.813	0.845	0.97	RGS12	76.43
cg04075972	chr6	6059067	-0.5112	2.612	0.845	0.97		55.9
cg08592234	chr13	112895794	-0.1877	0.959	0.845	0.97		13.3
cg00030501	chr1	223181473	0.2554	1.305	0.845	0.97		83.53
cg16195239	chr6	32017024	0.03989	0.2038	0.845	0.97	TNXB	95.84
cg10394757	chr16	66879807	-0.1656	0.8462	0.845	0.97	CA7	60.37
cg04526298	chr4	6540505	-0.2168	1.108	0.845	0.97		29.67
cg15825311	chr3	49948429	-0.06166	0.315	0.845	0.97	MON1A	93.99
cg09521719	chr2	237416370	-0.265	1.354	0.845	0.97	IQCA1	10.77
cg17735028	chr1	19283102	0.0328	0.1676	0.845	0.97	IFFO2	1.58
cg21582375	chr19	53069520	0.2408	1.23	0.845	0.97		46.28
cg27273254	chr12	11801750	-0.02371	0.1212	0.845	0.97	ETV6	2.69
cg15009198	chr2	97429502	-0.2592	1.325	0.845	0.97	CNNM4	63.89
cg10827253	chr1	120253477	0.2725	1.393	0.845	0.97	PHGDH	62.88
cg11356375	chr6	4890624	0.09961	0.509	0.845	0.97	CDYL	91.07
cg22267947	chrX	119694554	-0.4004	2.046	0.845	0.97	CUL4B	16.5
cg10593816	chr12	95397809	0.3264	1.668	0.845	0.97	NDUFA12	78.09
cg16361253	chr6	47624276	-0.1717	0.8777	0.845	0.97	GPR111	21.4
cg23084416	chr10	80936005	0.1258	0.6427	0.845	0.97	ZMIZ1	73.68
cg17923210	chr6	169129567	-0.2738	1.399	0.845	0.97		82.85
cg24862510	chr1	164290545	-0.3928	2.007	0.845	0.97		4.81
cg20426361	chr2	6072139	0.1235	0.6314	0.845	0.97	LOC150622	92.55
cg18028289	chr1	33941835	-0.04149	0.212	0.845	0.97	ZSCAN20	94.94
cg02167613	chr22	46926912	0.1673	0.8552	0.845	0.97	CELSR1	76.5
cg14005025	chr11	56615879	-0.4951	2.53	0.845	0.97		42.79
cg10307145	chr14	76796185	-0.2486	1.27	0.845	0.97		13.16
cg27582166	chr10	91187721	-0.117	0.5978	0.845	0.97		90.21
cg16253663	chr4	5990590	0.4861	2.485	0.845	0.97	C4orf50	58.61
cg26353877	chr1	159557886	0.477	2.438	0.845	0.97	APCS	63.46
ch.3.1444649R	chr3	65894942	-0.1201	0.6137	0.845	0.97	MAGI1	9.2
cg03018634	chr3	36424308	-0.4525	2.313	0.845	0.97	STAC	67.14
cg03099208	chr7	8474544	0.5197	2.657	0.845	0.97	NXPH1	28.16
cg27456945	chr7	103631052	0.3295	1.685	0.845	0.97	RELN	15.7
cg23017728	chr17	40110371	-0.1307	0.668	0.845	0.97	TTC25	77.99
cg02301039	chr2	99951742	0.1127	0.5763	0.845	0.97	TXNDC9	8.56
cg04246144	chr5	140739501	-0.1553	0.7939	0.845	0.97	PCDHGA4	8
cg10933028	chr12	4479577	-0.3178	1.625	0.845	0.97	FGF23	62.72
cg04109704	chr7	76017316	-0.07813	0.3994	0.845	0.97		91.9
cg13870990	chr18	28682408	0.07884	0.403	0.845	0.97	DSC2	7.95
cg08369079	chr6	106551623	0.2529	1.293	0.845	0.97	PRDM1	72.59
cg04062383	chr3	179370420	0.1051	0.5372	0.845	0.97	USP13	10.15
cg18813545	chr3	9167185	-0.2428	1.241	0.845	0.97	SRGAP3	26.06
cg22899392	chr5	1952941	0.3677	1.88	0.845	0.97		67.76
cg01987515	chr2	232651086	-0.01661	0.08492	0.845	0.97	COPS7B	2.24
cg19727827	chr1	10701900	-0.261	1.334	0.845	0.97	CASZ1	59.58
cg20936172	chr8	142533635	0.1618	0.8273	0.845	0.97		51.87
cg10480741	chr19	46850482	-0.06494	0.332	0.845	0.97	PPP5C	4.7
cg08580870	chr2	20387826	-0.04596	0.235	0.845	0.97		94.4
cg20095825	chr10	95242170	0.02457	0.1256	0.845	0.97	MYOF	3.28
cg17832341	chr7	39453532	0.1223	0.6256	0.845	0.97	POU6F2	7.47
cg01413566	chr1	43750640	-0.1353	0.6916	0.845	0.97	C1orf210	66.64
cg27159695	chr16	30382569	0.06749	0.3451	0.845	0.97	TBC1D10B	7.17
cg14326210	chr20	30327157	-0.01787	0.09139	0.845	0.97	TPX2	2.64
cg27114680	chr11	118799487	-0.02603	0.1331	0.845	0.97		3.15
cg21857098	chr15	25638137	-0.2688	1.374	0.845	0.97	UBE3A	84.15
cg21080034	chr6	31797874	0.1031	0.5271	0.845	0.97	HSPA1B	9.48
cg21791158	chr7	35801414	0.259	1.324	0.845	0.97		77.2
cg07585502	chr8	101912084	-0.08123	0.4154	0.845	0.97		93.62
cg18222891	chr1	28969288	-0.1214	0.621	0.845	0.97	TAF12	12.53
cg04995154	chrX	149529976	0.3883	1.986	0.845	0.97		13.76
cg01981433	chr6	138200309	0.1749	0.8946	0.846	0.97	TNFAIP3	80.99
cg17582615	chr13	44986657	-0.1184	0.6058	0.846	0.97		82.92
cg03143531	chr1	205091715	0.08877	0.4541	0.846	0.97	RBBP5	7.21
cg12218747	chr21	37451666	-0.1207	0.6173	0.846	0.97		30.28
cg13768347	chr11	1311540	-0.06624	0.3388	0.846	0.97	TOLLIP	94.85
cg23643151	chr1	53544139	0.2255	1.153	0.846	0.97	PODN	89.58
cg09645291	chr10	79036209	-0.1146	0.586	0.846	0.97	KCNMA1	90.94
cg17167920	chr1	154127537	-0.3164	1.619	0.846	0.97	NUP210L	70.89
cg04231814	chr3	12978052	-0.09041	0.4626	0.846	0.97	IQSEC1	92.06
cg22261895	chr12	14720100	-0.125	0.6395	0.846	0.97	PLBD1	4.53
cg14430982	chr8	145691629	-0.01948	0.09966	0.846	0.97	CYHR1	1.85
cg11117765	chr4	7044873	-0.01763	0.09018	0.846	0.97	CCDC96	1.6
cg01983698	chr11	121973246	-0.1666	0.8527	0.846	0.97	LOC399959	91.04
cg02508204	chr11	39367436	0.5123	2.622	0.846	0.97		77
cg17218813	chr6	32119616	-0.3652	1.869	0.846	0.97	PRRT1	73.7
cg12530270	chr1	155005172	0.058	0.2968	0.846	0.97	DCST1	93.36
cg07438421	chr17	1675235	0.1181	0.6042	0.846	0.97	SERPINF1	80.75
cg27104413	chr3	101044447	0.166	0.8496	0.846	0.97	SENP7	83.06
cg16746362	chr6	31692375	-0.1535	0.7853	0.846	0.97	C6orf25	75.7
cg00109551	chr13	113487346	0.1218	0.6234	0.846	0.97	ATP11A	89.1
cg25026755	chr5	57702195	0.1905	0.9746	0.846	0.97		59.27
cg01860054	chr4	1308300	0.09148	0.4681	0.846	0.97	MAEA	94.12
cg14326416	chr4	25892942	0.2472	1.265	0.846	0.97		44.16
cg08893692	chr5	72595741	-0.2333	1.194	0.846	0.97		4.49
cg07602659	chr17	80844196	-0.1877	0.9604	0.846	0.97	TBCD	21.74
cg00211661	chr11	72433619	-0.08217	0.4205	0.846	0.97	ARAP1	7.31
cg07150145	chr1	47656137	-0.1359	0.6953	0.846	0.97	PDZK1IP1	65.47
cg23498628	chr17	73262345	0.1451	0.7426	0.846	0.97	MIF4GD	78.85
cg03535830	chr1	110934327	-0.3092	1.582	0.846	0.97	SLC16A4	61.15
cg12491805	chr15	29406136	-0.5059	2.589	0.846	0.97	APBA2	54.29
cg00575003	chr1	217261949	0.3254	1.665	0.846	0.97	ESRRG	21.75
cg17437939	chr7	97361252	0.7893	4.04	0.846	0.97	TAC1	27.86
cg14462485	chr14	76565763	-0.3478	1.78	0.846	0.97		73.43
cg00232500	chr9	14910689	0.09983	0.511	0.846	0.97	FREM1	80.43
cg11898695	chr6	42883504	0.09987	0.5112	0.846	0.97	PTCRA	89.41
cg13435326	chr3	178907655	0.169	0.8653	0.846	0.97	PIK3CA	74.79
cg08376310	chr11	2858621	0.1808	0.9255	0.846	0.97	KCNQ1	13.1
cg21756947	chr19	7960845	0.2346	1.201	0.846	0.97	LRRC8E	78.63
cg06225983	chr16	31085762	0.02402	0.1229	0.846	0.97	ZNF646	2.47
cg02714994	chr19	15870836	-0.2182	1.117	0.846	0.97		24.17
cg02566775	chr6	144382964	-0.232	1.188	0.846	0.97	PLAGL1	51.94
cg13966557	chr4	184908884	0.1282	0.6562	0.846	0.97	STOX2	11.51
cg19400520	chr20	55667544	0.1173	0.6005	0.846	0.97		68.34
cg06034238	chr1	206642333	-0.2419	1.239	0.846	0.97	IKBKE	75.69
cg21147890	chr2	229890503	-0.1832	0.9379	0.846	0.97	PID1	83.24
cg27442478	chr6	155635788	-0.1702	0.8714	0.846	0.97	TFB1M	19.81
cg00667343	chr1	244624249	0.4479	2.293	0.846	0.97	C1orf101	42.23
cg24902557	chr14	105715464	-0.02873	0.1471	0.846	0.97	BTBD6	3.06
cg21756027	chr19	17581572	-0.03043	0.1558	0.846	0.97	SLC27A1	3.58
cg02192472	chr16	69364945	-0.09206	0.4714	0.846	0.97	PDF	4.43
cg03537537	chr8	88886262	-0.1511	0.7735	0.846	0.97	DCAF4L2	95.39
cg15607142	chr3	128420513	0.2261	1.158	0.846	0.97		79.28
cg13475271	chr9	6680923	0.03033	0.1553	0.846	0.97		4.12
cg19321018	chr12	15942969	0.05969	0.3056	0.846	0.97	EPS8	6.18
cg19651757	chr12	10096118	-0.3612	1.849	0.846	0.97		28.04
cg25805739	chr2	118845883	0.01734	0.08878	0.846	0.97	INSIG2	2.07
cg06788514	chr16	88767261	0.1902	0.9741	0.846	0.97	RNF166	60.18
cg10539191	chr3	160554194	-0.1924	0.9854	0.846	0.97	PPM1L	91.62
cg14518988	chr9	130674053	-0.1154	0.5911	0.846	0.97	ST6GALNAC4	87.19
cg19861858	chr8	1019352	0.55	2.817	0.846	0.97		70.92
cg16248916	chr1	886419	0.0758	0.3882	0.846	0.97	NOC2L	93.63
cg00517202	chr10	53333572	-0.2638	1.351	0.846	0.97	PRKG1	83.56
ch.5.82154897F	chr5	82119141	0.09602	0.4917	0.846	0.97		8.27
cg17273285	chr4	53473462	0.07256	0.3716	0.846	0.97	USP46	94.01
cg05756094	chr12	71608604	0.3778	1.935	0.846	0.97		57.08
cg07019075	chr7	44078913	-0.1094	0.5602	0.846	0.97	FLJ35390	7.22
cg22535103	chr8	58192502	-0.4377	2.242	0.846	0.97	C8orf71	39.02
cg24959335	chr10	15760373	0.4444	2.277	0.846	0.97	ITGA8	23.81
cg08572767	chr1	26644234	-0.2647	1.356	0.846	0.97	CD52	49.55
cg04110918	chr1	4794912	0.1824	0.9344	0.846	0.97	AJAP1	91.62
cg26665224	chr12	85305087	0.05201	0.2664	0.846	0.97	SLC6A15	3.53
cg27002562	chr14	104179660	-0.08433	0.432	0.846	0.97	XRCC3	92.27
cg15089491	chr3	155011532	-0.2191	1.123	0.846	0.97		81.84
cg22278782	chr2	159930424	0.1129	0.5786	0.846	0.97	TANC1	89.32
cg27399079	chr3	12940418	0.05241	0.2685	0.846	0.97	IQSEC1	94.2
cg25306198	chr5	150131024	-0.2082	1.067	0.846	0.97	DCTN4	83.72
cg06100618	chr12	131077533	-0.3137	1.607	0.846	0.97		36.7
cg12902426	chr12	3068889	-0.03606	0.1848	0.846	0.97	TEAD4	4.31
cg01252455	chr5	175294907	-0.303	1.552	0.846	0.97	CPLX2	49.37
cg01397775	chr11	63602805	-0.1089	0.5579	0.846	0.97		65.36
cg00956010	chr17	2239526	-0.06355	0.3256	0.846	0.97	TSR1	4.06
cg02245467	chr8	20112813	0.6493	3.326	0.846	0.97	LZTS1	52.18
cg02289590	chr6	128541775	-0.3089	1.583	0.846	0.97	PTPRK	83.59
cg18737844	chr2	162285454	-0.3342	1.712	0.846	0.97		82.96
cg11751707	chr2	38302587	0.6693	3.429	0.846	0.97	CYP1B1	47.54
cg02626657	chr11	8040756	-0.05025	0.2575	0.846	0.97		5.38
cg16445399	chr10	79686822	-0.06554	0.3359	0.846	0.97	LOC100128292	3.94
cg22625519	chr6	1524190	-0.4863	2.492	0.846	0.97		38.84
cg26383193	chr4	47488375	0.2254	1.155	0.846	0.97	ATP10D	12.52
cg01215957	chr11	73309852	0.03458	0.1772	0.846	0.97	FAM168A	4.46
cg03439606	chr6	28574505	0.2186	1.12	0.846	0.97		49.97
cg11933019	chr11	99291687	0.472	2.419	0.846	0.97	CNTN5	83.22
cg16790844	chr2	3063898	-0.3221	1.651	0.846	0.97		71.37
cg18682380	chr19	54975263	-0.238	1.22	0.846	0.97	LENG9	30.55
cg04742719	chr7	100463759	-0.1707	0.875	0.846	0.97	SLC12A9	76.24
cg05416911	chr12	7176049	-0.1429	0.7325	0.846	0.97	C1S	51.83
cg08687449	chr15	91814997	-0.06098	0.3125	0.846	0.97	SV2B	4.77
cg01993576	chr6	44187674	-0.1113	0.5706	0.846	0.97	SLC29A1	17.66
cg07654982	chr6	52284109	-0.2628	1.347	0.846	0.97	EFHC1	57.38
cg14374347	chr1	38158195	0.08776	0.4498	0.846	0.97	CDCA8	5.14
cg06268694	chr22	46932642	0.0897	0.4598	0.846	0.97	CELSR1	4.93
cg16635772	chr20	2443807	0.05195	0.2663	0.846	0.97	SNORD119	93.21
cg23762722	chr17	43817897	0.378	1.938	0.846	0.97		63.12
cg24440625	chr10	126810216	0.1087	0.5569	0.846	0.97	CTBP2	83.93
cg25575145	chr11	2233644	-0.1827	0.9365	0.846	0.97		81.51
cg24594504	chr6	13455261	-0.3207	1.644	0.846	0.97	GFOD1	60.45
cg07622451	chr1	3079886	-0.4878	2.5	0.846	0.97	PRDM16	48.15
cg21639922	chr21	44089014	0.8373	4.292	0.846	0.97	PDE9A	72.54
cg21616785	chr11	102150686	-0.3345	1.714	0.846	0.97		41.86
cg19489705	chr5	77146291	-0.112	0.5744	0.846	0.97		94
cg04341544	chr16	87916394	0.5305	2.72	0.846	0.97		66.62
cg07775371	chr16	1922155	-0.01559	0.07994	0.846	0.97	C16orf73	1.81
cg05504131	chr2	235459366	-0.04746	0.2433	0.846	0.97		5.28
cg09744448	chr5	156998546	-0.3832	1.965	0.846	0.97	ADAM19	55.23
cg24447689	chr4	3644187	-0.4074	2.089	0.846	0.97		46.75
cg15447912	chr12	132857715	0.1879	0.9633	0.846	0.97	GALNT9	32.06
cg14257676	chr8	10192642	0.3044	1.561	0.846	0.97	MSRA	18.47
cg07533729	chr2	216246971	0.1044	0.5353	0.846	0.97	FN1	94.89
cg22997040	chr8	123875223	0.07501	0.3846	0.846	0.97	ZHX2	94.04
cg26591684	chr7	148981316	0.1132	0.5804	0.846	0.97	ZNF783	86.16
cg23606623	chr17	79373017	0.2114	1.084	0.846	0.97	BAHCC1	38.57
cg08731817	chr6	158443177	0.03022	0.155	0.846	0.97	SYNJ2	96.56
cg17125623	chr16	68119985	0.1244	0.6382	0.846	0.97	NFATC3	9.19
cg17936145	chr10	91067374	0.1534	0.7865	0.846	0.97	IFIT2	85.52
cg17698584	chr3	127006287	-0.4406	2.26	0.846	0.97		58.1
cg19499099	chr12	131512480	-0.2605	1.336	0.846	0.97	GPR133	42.3
cg04982190	chr1	183621384	-0.3499	1.794	0.846	0.97	APOBEC4	77.78
cg17282060	chr10	49658320	0.02078	0.1066	0.846	0.97	ARHGAP22	98.25
cg15655110	chr19	12915121	-0.2032	1.042	0.846	0.97		77.66
cg25204852	chr18	49865971	-0.4998	2.564	0.846	0.97	DCC	23.1
cg22700049	chr4	122872351	0.2021	1.037	0.846	0.97	TRPC3	11.16
cg22678398	chr3	152884214	-0.1337	0.6857	0.846	0.97	RAP2B	86.13
cg21194911	chr19	44716733	0.05321	0.2729	0.846	0.97	ZNF227	5.33
cg11530564	chr6	30856121	0.2623	1.345	0.846	0.97	DDR1	53.36
cg24926465	chr3	156007787	-0.2672	1.371	0.846	0.97	KCNAB1	18.21
cg20089799	chr12	3384898	-0.7938	4.072	0.846	0.97	TSPAN9	62.69
cg04797323	chr12	93966978	-0.03497	0.1794	0.846	0.97	SOCS2	3.1
cg03713346	chr16	57126807	-0.07324	0.3757	0.846	0.97	CPNE2	4.45
cg13088417	chrX	107397682	0.2678	1.374	0.846	0.97	ATG4A	81.24
cg17934824	chr1	218520792	-0.2008	1.03	0.846	0.97	TGFB2	3.78
cg24373187	chr1	54666401	-0.1625	0.8335	0.846	0.97	CYB5RL	30.33
cg11912765	chr2	223159838	-0.4486	2.301	0.846	0.97	PAX3	16.97
cg08327277	chr6	32796216	-0.5665	2.906	0.846	0.97	TAP2	68.17
cg04936446	chr12	26111348	0.02025	0.1039	0.846	0.97	RASSF8	2.31
cg05358175	chr5	156693748	-0.1247	0.6396	0.846	0.97	CYFIP2	11.73
cg25430995	chr10	73611082	-0.1029	0.5278	0.846	0.97	PSAP	20.08
cg22840650	chr10	99271879	-0.06044	0.3101	0.846	0.97	UBTD1	93.83
cg12094808	chr15	44196266	0.1185	0.6078	0.846	0.97	FRMD5	7.86
cg03720842	chr15	45879953	-0.03548	0.1821	0.846	0.97	PLDN	2.72
cg12093976	chr4	110833884	-0.1916	0.9833	0.846	0.97	EGF	72.59
cg01383345	chr10	131190460	-0.4502	2.31	0.846	0.97		59.77
cg23538322	chr19	8664145	0.2532	1.299	0.846	0.97	ADAMTS10	37.85
cg11627393	chr10	135232817	0.1143	0.5863	0.846	0.97	MTG1	89.72
cg23771949	chr10	134165390	-0.49	2.515	0.846	0.97	LRRC27	72.09
cg01278387	chr20	58152281	0.08549	0.4387	0.846	0.97		2.36
cg11024449	chrX	70150787	-0.383	1.966	0.846	0.97	SLC7A3	17.22
cg13761284	chr9	130708393	0.1386	0.711	0.846	0.97	FAM102A	84.55
cg18273840	chr5	45695643	-0.7814	4.01	0.846	0.97	HCN1	38.7
cg14328685	chr21	47856215	-0.07603	0.3901	0.846	0.97	PCNT	92.88
cg24249751	chr6	21593719	-0.07265	0.3728	0.846	0.97	SOX4	7.35
cg22736787	chr1	117452530	0.05211	0.2674	0.846	0.97	PTGFRN	6.73
cg04234070	chr8	95275575	-0.1364	0.7001	0.846	0.97	GEM	81.77
cg17550175	chr10	95322270	-0.1216	0.6238	0.846	0.97		72.85
cg14143326	chr9	139553210	0.2971	1.524	0.846	0.97		36.71
cg06296067	chr10	71962872	0.4829	2.478	0.846	0.97	PPA1	69.83
cg05024291	chr2	71576622	-0.1943	0.9973	0.846	0.97	ZNF638	91.49
cg24281668	chr12	113661270	0.2014	1.033	0.846	0.97	TPCN1	41.27
cg26246947	chr1	45191110	-0.1262	0.6474	0.846	0.97	C1orf228	68.03
cg14824901	chr1	209848535	-0.3382	1.735	0.846	0.97	G0S2	46.25
cg16318226	chr13	113671048	-0.2459	1.262	0.846	0.97	MCF2L	21.57
cg13057663	chr8	37805275	0.2105	1.08	0.846	0.97		73.07
cg10946435	chr1	154843044	-0.03005	0.1542	0.846	0.97	KCNN3	3.03
cg10495393	chr2	208402967	-0.4159	2.135	0.846	0.97	CREB1	75.82
cg16343129	chr12	132930142	-0.2356	1.209	0.846	0.97		18.43
cg27661209	chr11	1252192	0.249	1.278	0.846	0.97	MUC5B	41.53
cg24012811	chr10	118034357	0.4741	2.434	0.846	0.97	GFRA1	20.25
cg05676251	chr16	89225592	-0.6075	3.118	0.846	0.97	C16orf81	61.75
cg02360367	chr1	2180027	-0.04872	0.2501	0.846	0.97	SKI	94.07
cg24797574	chr17	42988849	-0.03854	0.1978	0.846	0.97	GFAP	5.74
cg00917642	chr4	1208960	0.08118	0.4167	0.846	0.97	CTBP1	91.37
cg17459431	chr1	233750313	-0.04099	0.2104	0.846	0.97	KCNK1	3.42
cg07834396	chr10	23385979	0.3347	1.718	0.846	0.97	MSRB2	57.6
cg13209192	chr12	5352389	-0.4459	2.289	0.846	0.97		81.8
cg22295389	chr7	132937102	-0.2933	1.506	0.846	0.97	EXOC4	81.64
cg21674927	chr2	102644247	0.1756	0.9013	0.846	0.97	IL1R2	72.01
cg07964097	chr12	131708081	-0.4457	2.288	0.846	0.97		66.41
cg13219205	chr10	89452245	-0.3231	1.659	0.846	0.97	PAPSS2	74.52
cg16359034	chr16	2795664	0.2627	1.349	0.846	0.97	LOC100128788	70.6
cg10206391	chr19	52393606	-0.2319	1.191	0.846	0.97	ZNF649	84.98
cg23811476	chr18	33078011	-0.01549	0.07953	0.846	0.97	INO80C	2.25
cg22310229	chr19	17411827	-0.09568	0.4912	0.846	0.97	ABHD8	93.03
cg00302160	chr8	10030945	-0.5244	2.692	0.846	0.97	MSRA	67.74
cg12727978	chr17	44075500	0.1847	0.9483	0.846	0.97	MAPT	83.36
cg20891283	chr12	69753455	0.1251	0.6423	0.846	0.97	YEATS4	5.41
cg24673385	chr1	21051448	0.3898	2.001	0.846	0.97	SH2D5	36.07
cg21544633	chr11	12494428	-0.1529	0.7848	0.846	0.97	PARVA	31.32
cg14232365	chr19	7913869	-0.07696	0.3951	0.846	0.97	EVI5L	92.68
cg00732381	chr7	79166927	-0.3009	1.545	0.846	0.97		81.74
cg24798047	chr1	204183655	0.1339	0.6873	0.846	0.97	GOLT1A	22.26
cg08393317	chr19	54445463	0.216	1.109	0.846	0.97	CACNG7	8.14
cg26320696	chr11	12399109	-0.108	0.5546	0.846	0.97	PARVA	3.8
cg05769975	chr3	186462194	-0.3106	1.595	0.846	0.97	KNG1	69.11
cg25862345	chr21	39437800	-0.1903	0.9775	0.846	0.97	DSCR4	88.64
cg11905617	chr1	173684474	-0.02627	0.1349	0.846	0.97	KLHL20	3.34
cg02665317	chr15	42783376	-0.04544	0.2333	0.846	0.97		4.14
cg13548946	chr12	123350077	-0.09765	0.5015	0.846	0.97	VPS37B	91.48
cg03422446	chr6	14696081	0.2021	1.038	0.846	0.97		27.12
cg18105529	chr17	7643190	-0.4594	2.359	0.846	0.97	DNAH2	57.95
cg04844175	chr15	62548059	-0.4465	2.293	0.846	0.97		55.18
cg05202729	chr10	133837125	0.2449	1.258	0.846	0.97		18.72
cg16446346	chr13	114821424	0.4665	2.396	0.846	0.97	RASA3	62.42
cg09586646	chr9	123605570	-0.1248	0.641	0.846	0.97	PSMD5	6.63
cg09076337	chr14	81421983	0.1064	0.5462	0.846	0.97	TSHR	8.18
cg27228276	chr1	151119210	0.01836	0.09432	0.846	0.97	SEMA6C	2.06
cg03825488	chr6	30885460	0.1321	0.6782	0.846	0.97	VARS2	55.68
cg07080946	chr16	280046	-0.1942	0.9974	0.846	0.97	LUC7L	13.35
cg00954467	chr8	18769863	-0.1817	0.9335	0.846	0.97	PSD3	9.93
cg01203902	chr18	43545025	-0.2508	1.288	0.846	0.97	KIAA1632	83.34
cg17025620	chr3	193587939	-0.2641	1.356	0.846	0.97		54.11
cg10386914	chr19	12179889	-0.03745	0.1924	0.846	0.97	ZNF844	96.23
cg23215092	chr5	74807815	0.036	0.1849	0.846	0.97	COL4A3BP	3.98
cg02259934	chr19	4566484	0.3277	1.684	0.846	0.97		80.76
cg11072851	chr14	69341430	-0.3193	1.64	0.846	0.97	ACTN1	81.7
cg05780139	chr17	37008512	-0.2264	1.163	0.846	0.97	RPL23	17.67
cg19246089	chr18	47901096	-0.1862	0.9566	0.846	0.97	SKA1	26.34
cg09434534	chr3	118865026	-0.4136	2.125	0.846	0.97	C3orf30	71.6
cg25748712	chr6	43027608	0.02566	0.1318	0.846	0.97	KLC4	3.69
cg22785294	chr17	80796693	0.1746	0.8969	0.846	0.97	TBCD	17.36
cg22659262	chr13	39526272	-0.6727	3.456	0.846	0.97		54.61
cg14819229	chr15	93595561	0.1347	0.6921	0.846	0.97	RGMA	89.17
cg20275072	chr1	27191910	-0.08741	0.4491	0.846	0.97		3.3
cg26015003	chr13	113887582	-0.2004	1.03	0.846	0.97	CUL4A	89.1
cg07926502	chr1	66641968	0.2749	1.413	0.846	0.97	PDE4B	81.96
cg17260001	chr11	65627869	-0.02835	0.1457	0.846	0.97	MUS81	3.47
cg19591439	chr19	11708747	-0.06328	0.3252	0.846	0.97	ZNF627	7.32
cg02529760	chr2	74361289	0.4221	2.169	0.846	0.97		86.11
cg27315333	chr2	63285950	0.2521	1.295	0.846	0.97		65.13
cg07854251	chr12	129467222	-0.4227	2.172	0.846	0.97	GLT1D1	75.89
cg10493185	chr17	38261988	-0.1311	0.6735	0.846	0.97		86.15
cg22314684	chr3	171500354	-0.1558	0.8006	0.846	0.97	PLD1	79
cg06192085	chr16	1076721	-0.3404	1.75	0.846	0.97		51.88
cg19094333	chr7	93697091	-0.1615	0.8298	0.846	0.97		89.38
cg20583797	chr15	86338184	-0.03955	0.2033	0.846	0.97	KLHL25	3.38
cg04237522	chr4	81127819	-0.1703	0.8753	0.846	0.97		71.44
cg03275461	chr3	70800230	0.2934	1.508	0.846	0.97		25.83
cg02613685	chr15	49174654	-0.147	0.7554	0.846	0.97	SHC4	86.52
cg20039512	chr6	168454303	0.448	2.303	0.846	0.97		92.51
cg07004932	chrX	70521489	-0.161	0.8277	0.846	0.97	ITGB1BP2	17.68
cg01644798	chr8	11617305	0.1966	1.011	0.846	0.97	GATA4	71.44
cg07981328	chr1	21724633	0.3296	1.694	0.846	0.97		73.07
cg14328506	chr9	131314499	-0.01492	0.07669	0.846	0.97	SPTAN1	1.51
cg13530946	chr1	220266799	0.1517	0.7801	0.846	0.97	IARS2	82.14
cg11987455	chr1	43290834	-0.1048	0.5386	0.846	0.97	ERMAP	89.36
cg07342512	chr1	65886002	-0.03716	0.191	0.846	0.97	LEPROT	4.76
cg24145369	chr5	112930120	-0.2598	1.336	0.846	0.97	YTHDC2	85.31
cg06202977	chr12	131357188	-0.06053	0.3112	0.846	0.97	RAN	5.09
cg21444002	chr18	46388932	-0.07159	0.3681	0.846	0.97	KIAA0427	94.33
cg08561856	chr19	44324945	0.2281	1.173	0.846	0.97	LYPD5	4.1
cg00419617	chr13	51685392	-0.04388	0.2256	0.846	0.97		94.36
cg02068505	chr16	2225341	-0.1357	0.6976	0.846	0.97	TRAF7	82.76
cg20151879	chr7	156405263	-0.3836	1.973	0.846	0.97		67.5
cg21103987	chr19	7263809	-0.09039	0.4648	0.846	0.97	INSR	90.1
cg26721193	chr8	93114951	0.04048	0.2081	0.846	0.97		1.71
cg18173263	chr17	17465242	0.1551	0.7976	0.846	0.97	PEMT	82.6
cg01138791	chr16	990105	-0.2354	1.21	0.846	0.97	LMF1	90.87
cg02863073	chr19	39694831	-0.5812	2.989	0.846	0.97	SYCN	43.38
cg10645377	chrX	153659893	0.199	1.023	0.846	0.97	ATP6AP1	86.9
cg26336594	chr4	152330339	0.01504	0.07735	0.846	0.97	FAM160A1	1.62
cg25773262	chr1	156616855	0.2946	1.515	0.846	0.97	BCAN	37.82
cg03554406	chr20	60745114	-0.07591	0.3903	0.846	0.97	SS18L1	93
cg22966673	chr6	30011664	0.2072	1.065	0.846	0.97	NCRNA00171	73.99
cg00998387	chr8	65281572	0.5502	2.829	0.846	0.97		26.62
cg03515557	chr8	114450115	0.05175	0.2661	0.846	0.97	CSMD3	4.88
cg15473329	chr19	39862918	-0.1438	0.7394	0.846	0.97	SAMD4B	64.98
cg21883293	chr11	32334657	0.09283	0.4774	0.846	0.97		7.25
cg01145054	chr21	47063285	-0.04578	0.2354	0.846	0.97		4.52
cg07703277	chr20	2083193	-0.03911	0.2012	0.846	0.97	STK35	2.89
cg21897315	chr3	81811448	-0.1664	0.8558	0.846	0.97	GBE1	83.56
cg04786857	chr2	29033897	-0.04679	0.2406	0.846	0.97	SPDYA	2.27
cg21576154	chr15	90437891	-0.06427	0.3305	0.846	0.97	AP3S2	6.31
cg03123091	chr1	27080598	-0.2463	1.267	0.846	0.97	ARID1A	52.82
cg14310935	chr9	30575346	-0.6976	3.588	0.846	0.97		48.45
cg20623868	chr19	15666885	0.07743	0.3982	0.846	0.97		11.17
cg16295988	chr9	115480625	0.03426	0.1762	0.846	0.97	C9orf80	4.75
cg13461890	chr9	4793992	0.1481	0.7615	0.846	0.97	RCL1	19.14
cg21727223	chr17	66755770	-0.07347	0.3779	0.846	0.97		7.63
cg15874629	chrX	43741557	0.2786	1.433	0.846	0.97	MAOB	9.78
cg26669365	chr11	68473004	0.2041	1.05	0.846	0.97		84.84
cg21553389	chr6	33385399	0.2675	1.376	0.846	0.97	CUTA	8.01
cg11169463	chr6	33653411	0.1174	0.6037	0.846	0.97	ITPR3	83.79
cg07827420	chr17	75371764	-0.1492	0.7673	0.846	0.97	SEPT9	73.37
cg17292100	chr8	101250595	0.1866	0.9601	0.846	0.97	SPAG1	25.09
cg00352349	chr2	179316347	0.0475	0.2444	0.846	0.97	PRKRA	5.38
cg20712955	chr8	106810999	0.4842	2.491	0.846	0.97	ZFPM2	60.75
cg14660676	chr8	126012434	-0.6711	3.452	0.846	0.97	SQLE	40.55
cg01327313	chr15	71627379	0.1048	0.5393	0.846	0.97	THSD4	91.18
cg14037240	chr10	5707981	0.05259	0.2705	0.846	0.97	ASB13	3.08
cg17749468	chr2	202316740	-0.01642	0.08446	0.846	0.97	STRADB	1.18
cg14294859	chr9	130862556	0.2767	1.424	0.846	0.97	SLC25A25	69.09
cg21947858	chr20	56964065	-0.02952	0.1519	0.846	0.97	VAPB	3.57
cg14692106	chr4	7940389	-0.1414	0.7276	0.846	0.97	AFAP1	12.37
cg05157791	chr12	113551036	0.1282	0.6597	0.846	0.97	RASAL1	75.44
cg13535903	chr3	197094201	-0.1414	0.7278	0.846	0.97		77.01
cg14927218	chr7	128771658	0.2567	1.321	0.846	0.97		48.16
cg20083730	chr16	56659724	-0.3384	1.741	0.846	0.97	MT1E	30.09
cg00872435	chr2	98645122	-0.1991	1.024	0.846	0.97		49.04
cg12872686	chr3	36902601	-0.2406	1.238	0.846	0.97	TRANK1	75.9
cg26180612	chr14	24740941	-0.01257	0.0647	0.846	0.97	RABGGTA	1.6
cg08650132	chr10	128275034	0.3575	1.84	0.846	0.97		73.35
cg06455180	chr10	133461875	0.1264	0.6506	0.846	0.97		8.39
cg12106389	chr6	168122879	0.3382	1.74	0.846	0.97		77.25
cg21032266	chr14	74186279	0.0746	0.3839	0.846	0.97	C14orf43	91.06
cg21434376	chr4	141563054	-0.2801	1.442	0.846	0.97	TBC1D9	93.93
cg00588499	chr4	24227960	-0.43	2.213	0.846	0.97		64.29
cg26865478	chr1	1312144	0.1179	0.6066	0.846	0.97	AURKAIP1	81.98
cg07940198	chr4	74759644	-0.2564	1.32	0.846	0.97		82.03
cg09480837	chr10	95789501	0.3827	1.969	0.846	0.97	PLCE1	60.98
cg07463519	chr16	31723470	0.1678	0.8635	0.846	0.97	ZNF720	57.35
cg27109890	chr19	23084244	-0.5007	2.577	0.846	0.97		80.48
cg10765171	chr13	23270757	0.1217	0.6261	0.846	0.97		7.58
cg23076550	chr19	5843661	-0.2879	1.481	0.846	0.97	FUT3	59.2
cg03902159	chr16	88051832	-0.2855	1.469	0.846	0.97	BANP	83.12
cg25436245	chr17	60744005	-0.3517	1.81	0.846	0.97	MRC2	49.31
cg02129737	chr3	17131888	-0.333	1.714	0.846	0.97	PLCL2	65.86
cg01706991	chr8	104185501	-0.315	1.622	0.846	0.97	BAALC	67.48
cg27278953	chr14	77737661	-0.7315	3.765	0.846	0.97	NGB	41.67
cg02614129	chr5	134733615	-0.2436	1.254	0.846	0.97	H2AFY	61.89
cg24961501	chr17	73559363	-0.1328	0.6836	0.846	0.97	LLGL2	86.64
cg17716100	chrX	70315718	0.2206	1.136	0.846	0.97	FOXO4	6.2
cg01123250	chr2	210673545	0.4702	2.42	0.846	0.97	UNC80	76.28
cg26627392	chr16	88239242	-0.4589	2.362	0.846	0.97		51.72
cg15063621	chr2	47053870	0.12	0.6176	0.846	0.97	LOC100134259	90.29
ch.16.64748135R	chr16	66190634	0.07878	0.4055	0.846	0.97		7.8
cg09233204	chr10	94819559	0.09154	0.4713	0.846	0.97	CYP26C1	90.22
cg20358362	chr17	14248304	-0.07362	0.379	0.847	0.97	HS3ST3B1	93.32
cg23803339	chr11	112077040	0.2823	1.453	0.847	0.97	BCO2	82.47
cg14164596	chr11	6462110	-0.1102	0.5673	0.847	0.97	HPX	89.69
cg21029504	chr22	50028390	-0.5364	2.762	0.847	0.97	C22orf34	55.88
cg24318537	chr12	121159512	-0.0541	0.2786	0.847	0.97	UNC119B	93.68
cg11289677	chr6	32049829	-0.1619	0.8335	0.847	0.97	TNXB	87.77
cg13637402	chr9	139009863	0.06179	0.3181	0.847	0.97	C9orf69	7.4
cg01804345	chr7	55955076	0.2118	1.09	0.847	0.97		5.56
cg17380693	chr7	23382571	-0.2816	1.45	0.847	0.97	IGF2BP3	77.64
cg08922179	chr1	246125159	-0.1062	0.5467	0.847	0.97	SMYD3	86.67
cg07061579	chr19	41196715	0.1407	0.7245	0.847	0.97	NUMBL	22.2
cg23879721	chr22	23482531	-0.1386	0.7137	0.847	0.97	RTDR1	77.86
cg06400301	chr1	248438569	-0.3416	1.759	0.847	0.97	OR2T33	23.78
cg10919176	chr8	110346552	-0.05464	0.2813	0.847	0.97	NUDCD1	5.41
cg23582408	chr20	62130111	0.3316	1.708	0.847	0.97	EEF1A2	12.1
cg06943627	chr17	47590179	-0.2654	1.367	0.847	0.97	NGFR	88.76
cg10046892	chr1	156217942	0.08351	0.43	0.847	0.97	PAQR6	21.04
cg12591791	chr12	132970228	0.1794	0.9239	0.847	0.97		12.44
cg16394952	chr16	88439457	0.4451	2.292	0.847	0.97		40.6
cg19869035	chr7	2653955	0.237	1.221	0.847	0.97	IQCE	34.19
cg15662768	chr20	60795818	0.5341	2.751	0.847	0.97	HRH3	49.12
cg25606641	chr5	1729927	-0.426	2.194	0.847	0.97		48.86
cg11261655	chr11	123988417	-0.1359	0.7001	0.847	0.97	VWA5A	84.81
cg09088437	chr2	109559012	-0.2085	1.074	0.847	0.97	EDAR	83.42
cg16377679	chr5	58388744	-0.07435	0.3829	0.847	0.97	PDE4D	8.44
cg14881187	chr7	86784227	-0.3232	1.665	0.847	0.97	DMTF1	75.51
cg26424013	chr16	20911827	-0.01157	0.05962	0.847	0.97	DCUN1D3	1.11
cg27481254	chr8	94753071	-0.05228	0.2693	0.847	0.97	RBM12B	5.53
cg07018577	chr1	180831396	-0.1654	0.8521	0.847	0.97	XPR1	87.26
cg21548116	chr4	100009993	-0.01749	0.09009	0.847	0.97	ADH5	2.31
cg25455352	chr19	39834947	-0.1126	0.5803	0.847	0.97	SAMD4B	81.05
cg02133557	chr20	61560434	-0.3655	1.883	0.847	0.97	DIDO1	7.53
cg24303306	chr3	126261837	0.2853	1.47	0.847	0.97	CHST13	86.5
cg02948884	chr5	134369017	0.03309	0.1704	0.847	0.97	PITX1	5.33
cg00311303	chr1	228399562	0.35	1.803	0.847	0.97	OBSCN	49.34
cg20348298	chr2	3193239	-0.06613	0.3407	0.847	0.97	TSSC1	94.88
cg06513958	chr6	32365491	-0.3959	2.039	0.847	0.97	BTNL2	51.38
cg27162882	chr7	27258886	0.1471	0.7579	0.847	0.97		84.81
cg09461530	chr19	4569049	0.2531	1.304	0.847	0.97		45.44
cg25729257	chr5	178157792	-0.03255	0.1677	0.847	0.97	ZNF354A	2.76
cg00416206	chr5	54015681	-0.0981	0.5055	0.847	0.97		86.59
cg09035930	chr12	129282057	-0.2038	1.05	0.847	0.97	SLC15A4	83.48
cg03534360	chr14	62550927	-0.0899	0.4632	0.847	0.97	SYT16	95.08
cg17103269	chr20	39972305	-0.1348	0.6947	0.847	0.97	LPIN3	57.19
cg16872898	chr4	43459768	-0.5652	2.912	0.847	0.97		69.61
cg26629184	chr16	15149018	-0.03742	0.1928	0.847	0.97	NTAN1	5.89
cg16257051	chr5	153862183	0.6669	3.437	0.847	0.97		42.41
cg09514174	chr1	36916681	-0.09349	0.4818	0.847	0.97	OSCP1	7.59
cg10062290	chr1	45240985	-0.05798	0.2988	0.847	0.97	SNORD55	6.55
cg25247231	chr15	60287537	-0.4791	2.469	0.847	0.97		17.64
cg17423813	chr10	120993799	-0.15	0.7731	0.847	0.97	GRK5	75.67
cg14831539	chr1	18988324	0.2735	1.409	0.847	0.97	PAX7	48.41
cg09320367	chr1	40177469	0.1771	0.9128	0.847	0.97		45.89
cg21830805	chr14	91087524	-0.0998	0.5143	0.847	0.97	TTC7B	91.75
cg13082038	chr1	230827259	0.07655	0.3945	0.847	0.97	COG2	92.62
cg14534336	chr10	65028980	0.1131	0.5831	0.847	0.97	JMJD1C	6.06
cg09692396	chr12	7023346	0.1892	0.975	0.847	0.97	LRRC23	57.21
cg00015639	chr14	24554539	0.1004	0.5177	0.847	0.97	NRL	81.55
cg26370568	chr17	39194806	-0.3077	1.586	0.847	0.97		81.03
cg06145736	chr3	143559620	-0.2145	1.106	0.847	0.97	SLC9A9	34.32
cg07559653	chr16	75032477	0.2572	1.326	0.847	0.97	ZNRF1	23.69
cg17500962	chr16	73178951	0.1113	0.5735	0.847	0.97		83.64
cg10059324	chr1	7884824	0.1801	0.9282	0.847	0.97	PER3	86.84
cg07424155	chr7	116503126	-0.02438	0.1257	0.847	0.97	CAPZA2	2.69
cg15541371	chr4	6205042	-0.3964	2.043	0.847	0.97		78.23
cg21920015	chr1	229093246	0.07311	0.3769	0.847	0.97		91.3
cg06135495	chr18	47338985	-0.1432	0.738	0.847	0.97	ACAA2	65.94
cg13479756	chr1	3556705	-0.1449	0.7469	0.847	0.97	WDR8	86.07
cg04114590	chr5	112197864	-0.1707	0.8802	0.847	0.97	SRP19	16.37
cg24755266	chr19	18181486	-0.249	1.283	0.847	0.97	IL12RB1	67.49
cg05569203	chr5	41510742	0.169	0.8714	0.847	0.97	PLCXD3	12.36
cg09121849	chr13	30169249	-0.3496	1.803	0.847	0.97	SLC7A1	6.6
cg22332577	chr8	30925694	-0.1927	0.9934	0.847	0.97	WRN	82.37
cg18487516	chr6	3849542	0.3146	1.622	0.847	0.97	FAM50B	58.32
cg05985659	chr4	120988155	0.0187	0.0964	0.847	0.97	MAD2L1	2.11
cg01451203	chr15	22955743	-0.03319	0.1711	0.847	0.97	CYFIP1	97.62
cg07434166	chr2	3504718	-0.146	0.7526	0.847	0.97	ADI1	90.41
cg23727079	chr7	16966323	1.189	6.128	0.847	0.97		62.74
cg02234043	chr4	864017	-0.07345	0.3787	0.847	0.97	GAK	93.27
cg01213128	chr5	138629571	-0.05456	0.2813	0.847	0.97	MATR3	4.21
cg09508730	chr6	27706275	-0.08923	0.4601	0.847	0.97		4.16
cg13344169	chr17	71161178	0.01704	0.08786	0.847	0.97	SSTR2	1.19
cg19262818	chr2	28931852	-0.0933	0.4811	0.847	0.97		89.58
cg18689486	chr5	118603804	-0.4993	2.574	0.847	0.97	TNFAIP8	11.67
cg19868593	chr6	31744816	-0.2178	1.123	0.847	0.97	C6orf27	39.62
cg10719363	chr7	157314735	-0.3524	1.817	0.847	0.97		42.71
cg12716232	chr8	43001931	-0.1016	0.5237	0.847	0.97	HGSNAT	93.16
cg04680209	chr2	1941133	0.6627	3.417	0.847	0.97	MYT1L	70.39
cg20226151	chr7	56019579	-0.01423	0.0734	0.847	0.97	MRPS17	2
cg17921034	chr13	42846375	-0.1227	0.6328	0.847	0.97	AKAP11	3.96
cg21631753	chr8	23118803	-0.04559	0.2351	0.847	0.97	CHMP7	96.55
cg04880063	chr10	102790718	-0.1589	0.8194	0.847	0.97	SFXN3	9.39
cg20840416	chr7	6647235	-0.05521	0.2847	0.847	0.97	C7orf26	95.15
cg16628201	chr17	74099926	-0.01222	0.06304	0.847	0.97	EXOC7	1.72
cg14360448	chr9	139512327	0.03573	0.1843	0.847	0.97		96.33
cg08045906	chr6	32120625	-0.3716	1.917	0.847	0.97	PPT2	57.37
cg00033806	chr8	143356113	0.4792	2.471	0.847	0.97	TSNARE1	71.64
cg19372359	chr6	29575128	-0.5828	3.006	0.847	0.97	GABBR1	66.43
cg24234270	chr7	2152821	-0.2211	1.141	0.847	0.97	MAD1L1	40.2
cg20441130	chr7	834565	0.1091	0.5629	0.847	0.97		71.61
cg24929310	chr19	1546385	-0.02318	0.1196	0.847	0.97		3.12
cg09098545	chr4	97914176	-0.8868	4.574	0.847	0.97		46.8
cg24990808	chr15	99434633	-0.3636	1.876	0.847	0.97	IGF1R	84.63
cg13799462	chr6	33234467	0.08517	0.4393	0.847	0.97	VPS52	90.43
cg00832850	chr1	25943841	-0.04077	0.2103	0.847	0.97	MAN1C1	1.78
cg12081325	chr1	45413279	-0.1695	0.8744	0.847	0.97	EIF2B3	76.6
cg21188858	chr5	158303922	-0.4604	2.375	0.847	0.97	EBF1	60.08
cg00165011	chr1	202927535	0.02347	0.1211	0.847	0.97	ADIPOR1	3
cg09609418	chr11	66079140	-0.09489	0.4895	0.847	0.97		11.9
cg08840441	chr19	19748461	-0.2135	1.101	0.847	0.97	GMIP	19.4
cg01655777	chr14	105886045	-0.1066	0.5501	0.847	0.97	MTA1	3.68
cg27548429	chr6	37570483	0.09259	0.4777	0.847	0.97		89.55
cg17281677	chr12	6658557	-0.09367	0.4832	0.847	0.97	IFFO1	86.01
cg13491490	chr3	55646231	-0.08372	0.4319	0.847	0.97	ERC2	91
cg02716401	chr8	41668188	0.01805	0.09312	0.847	0.97	ANK1	98.42
cg25876024	chr7	89975255	0.2011	1.037	0.847	0.97	GTPBP10	13.32
cg06622108	chr3	187004969	-0.3589	1.852	0.847	0.97	MASP1	56.68
cg20990359	chr13	99096365	0.2355	1.215	0.847	0.97	FARP1	72.78
cg08157228	chr16	86544308	0.05688	0.2935	0.847	0.97	FOXF1	3.02
cg01465684	chr17	80113111	0.09484	0.4893	0.847	0.97	CCDC57	94.06
cg10523198	chr13	100605441	-0.2048	1.057	0.847	0.97		32.6
cg09686870	chr12	67428885	-0.2709	1.398	0.847	0.97		55.96
cg00601162	chr22	29655504	-0.09849	0.5082	0.847	0.97	EMID1	87.75
cg27076046	chr21	45683528	0.1536	0.7924	0.847	0.97	DNMT3L	26.17
cg12617538	chr9	69786570	-0.2342	1.208	0.847	0.97		27.43
cg16258702	chr14	102918789	0.05109	0.2636	0.847	0.97	TECPR2	95.05
cg11757651	chr6	141807188	-0.2523	1.302	0.847	0.97		87.02
cg04831076	chr5	135186521	0.2693	1.39	0.847	0.97	LOC153328	29.8
cg16776574	chr11	57479604	-0.05351	0.2762	0.847	0.97	MED19	5.49
cg06676847	chr1	236687507	0.3287	1.696	0.847	0.97	LGALS8	10.35
cg01428378	chr12	123259789	-0.3859	1.992	0.847	0.97	CCDC62	13.51
cg05356308	chr10	106113270	0.2001	1.032	0.847	0.97	CCDC147	3.62
cg08302365	chr9	135037896	-0.07115	0.3672	0.847	0.97	NTNG2	7.45
cg23589237	chr1	5917915	-0.277	1.43	0.847	0.97		51.21
cg18863486	chr3	185444728	0.08288	0.4278	0.847	0.97	IGF2BP2	90.79
ch.15.365777F	chr15	39416067	0.3253	1.679	0.847	0.97		20.85
cg24741713	chr5	59064389	-0.02837	0.1464	0.847	0.97	PDE4D	3.75
cg26295786	chr14	31731725	0.2176	1.123	0.847	0.97		28.01
cg16204420	chr5	44332757	0.2356	1.216	0.847	0.97	FGF10	25.27
cg14069465	chr6	33248707	-0.08718	0.45	0.847	0.97	WDR46	93.52
cg08788540	chr4	2249988	-0.125	0.6451	0.847	0.97	MXD4	67.25
cg27492458	chr7	149120109	-0.4093	2.113	0.847	0.97		48.27
cg16521040	chr19	17417442	-0.2462	1.271	0.847	0.97	MRPL34	59.88
cg09575189	chr11	1855561	-0.1664	0.859	0.847	0.97	SYT8	49.04
cg12526923	chr19	17439208	0.5495	2.836	0.847	0.97	ANO8	36.89
cg15038512	chr6	170123185	0.08547	0.4412	0.847	0.97	PHF10	4.97
cg25716065	chr12	124086667	-0.02545	0.1314	0.847	0.97	DDX55	2.54
cg09972405	chr2	2193665	0.3954	2.041	0.847	0.97	MYT1L	42.37
cg14056306	chr17	73997820	-0.07472	0.3857	0.847	0.97	CDK3	92.24
cg06014892	chr15	79103753	-0.1001	0.5165	0.847	0.97	ADAMTS7	6.55
cg10501602	chr7	150705872	-0.3231	1.668	0.847	0.97	NOS3	25.85
cg15674575	chr1	118148078	-0.02434	0.1256	0.847	0.97	FAM46C	3.31
cg18418059	chr2	27712902	0.0353	0.1822	0.847	0.97	IFT172	5.18
cg16848821	chr19	7623818	-0.0301	0.1554	0.847	0.97	PNPLA6	97.36
cg20150306	chr19	54495441	-0.2511	1.296	0.847	0.97	CACNG6	67
cg18161327	chr13	100627703	-0.6285	3.245	0.847	0.97		56.72
cg01300778	chr16	9184995	-0.01869	0.0965	0.847	0.97	C16orf72	2.21
cg09366861	chr1	211556286	0.04906	0.2533	0.847	0.97	C1orf97	3.1
cg08757695	chr16	65256595	-0.4336	2.238	0.847	0.97		50.25
cg12702506	chr3	195938201	0.2077	1.072	0.847	0.97	ZDHHC19	73.84
cg23852348	chr11	104030857	-0.5244	2.707	0.847	0.97	PDGFD	42.44
cg03275067	chr3	99536401	-0.2369	1.223	0.847	0.97	MIR548G	20.18
cg08700194	chr5	150227524	0.1539	0.7945	0.847	0.97	IRGM	86.62
cg18215217	chr13	84456410	-0.3399	1.755	0.847	0.97	SLITRK1	6.64
cg26266098	chr10	102756795	0.1459	0.7533	0.847	0.97	LZTS2	12.26
cg11290188	chr12	62661012	0.1766	0.912	0.847	0.97	USP15	17
cg07372932	chr6	1381827	-0.2494	1.288	0.847	0.97		13.15
cg07996345	chr11	47600851	-0.07911	0.4085	0.847	0.97	KBTBD4	6.54
cg04279139	chr12	27925367	0.1812	0.9355	0.847	0.97	LOC100133893	13.9
cg14358492	chr9	91454488	-0.05474	0.2826	0.847	0.97		94.72
cg10195763	chr1	2246864	-0.2038	1.052	0.847	0.97		18.67
cg10694598	chr7	95957175	-0.1364	0.7044	0.847	0.97		77.38
cg02175309	chr14	32073463	-0.2934	1.515	0.847	0.97	NUBPL	82.2
cg03629497	chr8	114440908	-0.6006	3.101	0.847	0.97	CSMD3	35.12
cg11987596	chr11	78803672	-0.164	0.8468	0.847	0.97	ODZ4	92.82
cg23389783	chr7	138720575	0.2716	1.402	0.847	0.97	ZC3HAV1L	3.83
cg00228689	chr1	53742112	-0.1461	0.7546	0.847	0.97	LRP8	84.86
cg14005827	chr6	28215540	-0.037	0.1911	0.847	0.97	ZKSCAN4	95.54
cg03563298	chr2	242990263	0.9019	4.658	0.847	0.97		42.18
cg12391372	chr15	90755932	0.758	3.915	0.847	0.97	SEMA4B	63.28
cg17439671	chr1	36185539	-0.06856	0.3541	0.847	0.97	C1orf216	93.29
cg24719912	chr12	75893116	-0.1836	0.9481	0.847	0.97	KRR1	88.53
cg23798183	chr6	27447446	-0.09666	0.4993	0.847	0.97		5.78
cg12506165	chr12	116997072	-0.1737	0.8973	0.847	0.97	MAP1LC3B2	72.37
cg13561592	chr9	118916976	0.2972	1.535	0.847	0.97	PAPPA	4.59
cg10276869	chr16	85336004	-0.361	1.865	0.847	0.97		70.76
cg10573932	chr20	17549697	-0.07314	0.3778	0.847	0.97	DSTN	5.92
cg08285388	chr17	27230177	-0.07078	0.3656	0.847	0.97	DHRS13	5.45
cg10408673	chrX	129406266	-0.3805	1.965	0.847	0.97		72.73
cg17508991	chr20	30639305	-0.413	2.133	0.847	0.97	HCK	13.06
cg20083388	chr19	56615895	-0.1732	0.8949	0.847	0.97	ZNF787	88.9
cg05122622	chr3	150125500	-0.1209	0.6246	0.847	0.97	TSC22D2	6.59
cg18346634	chr1	29190137	1.136	5.866	0.847	0.97	OPRD1	69.36
cg23509128	chr13	29597851	0.2856	1.475	0.847	0.97	MTUS2	51.49
cg05768702	chr17	47271133	0.02504	0.1293	0.847	0.97		3.46
cg20069090	chr13	28240007	0.05959	0.3079	0.847	0.97	POLR1D	92.67
cg15153018	chr18	46477812	0.03228	0.1667	0.847	0.97	SMAD7	4.51
cg24200753	chr3	19055533	-0.3764	1.945	0.847	0.97		38.22
cg14797467	chr1	192678773	-0.2384	1.232	0.847	0.97		83.54
cg15394787	chr7	135242453	0.07398	0.3823	0.847	0.97	NUP205	6.83
cg05616379	chr2	26943660	-0.1493	0.7717	0.847	0.97	KCNK3	68.72
cg05091238	chr3	157813609	-0.5097	2.634	0.847	0.97		47.27
cg04352676	chr6	29596516	-0.05296	0.2737	0.847	0.97	GABBR1	5.67
cg23464833	chr6	28223833	-0.3522	1.82	0.847	0.97		70.24
cg20554370	chr15	40421005	-0.5207	2.691	0.847	0.97		40.61
cg06279632	chr16	85280198	0.2076	1.073	0.847	0.97		25.29
cg21121024	chr11	57227804	-0.03757	0.1941	0.847	0.97	RTN4RL2	5.3
cg00609966	chr16	1202819	0.06771	0.3499	0.847	0.97	CACNA1H	2.59
cg16940199	chr6	31802993	-0.0452	0.2336	0.847	0.97	C6orf48	4.01
cg09898318	chr2	7172724	0.04809	0.2485	0.847	0.97	RNF144A	96.56
cg14714537	chr8	92261789	0.3123	1.614	0.847	0.97	SLC26A7	56.32
cg22315164	chr17	18012007	0.1539	0.7955	0.847	0.97	MYO15A	85.5
cg27365324	chr15	40727743	-0.2878	1.487	0.847	0.97		56.56
cg08040148	chr17	81018426	0.3378	1.746	0.847	0.97		63.07
cg06917231	chr6	28234854	0.04191	0.2166	0.847	0.97	ZNF187	4.16
cg12849359	chr5	78908136	-0.0367	0.1897	0.847	0.97	PAPD4	4.41
cg15279475	chr2	152688701	0.3945	2.039	0.847	0.97		81.22
cg03240966	chr8	1893906	0.7446	3.848	0.847	0.97	ARHGEF10	66.75
cg18889092	chr11	442380	0.4878	2.521	0.847	0.97	ANO9	64.17
cg09910067	chr7	157357758	0.5481	2.833	0.847	0.97	PTPRN2	77.7
cg09005580	chr3	184636467	-0.1631	0.8428	0.847	0.97	VPS8	91.15
cg12429953	chr18	20139642	-0.143	0.739	0.847	0.97		5.46
cg21901160	chr13	48046005	0.513	2.652	0.847	0.97		62.29
cg01564268	chr17	36666953	0.4016	2.076	0.847	0.97	ARHGAP23	30.78
cg00054243	chr1	53190312	0.2128	1.1	0.847	0.97		82.83
cg11342452	chr10	134600463	-0.5542	2.865	0.847	0.97	NKX6-2	41.33
cg17513182	chr1	153894941	-0.05748	0.2971	0.847	0.97	GATAD2B	6.41
cg16477091	chr17	56833000	-0.03284	0.1698	0.847	0.97	PPM1E	3.43
cg25347728	chr6	116176683	-0.3881	2.006	0.847	0.97		85.02
cg24676740	chr6	33236289	0.01447	0.07483	0.847	0.97	VPS52	98.52
cg02016094	chr7	44345367	-0.08262	0.4271	0.847	0.97	CAMK2B	92.62
cg13341941	chr4	69187090	-0.3609	1.866	0.847	0.97	YTHDC1	76.96
cg15577178	chr3	54155913	-0.1177	0.6084	0.847	0.97	CACNA2D3	5.51
cg23396786	chr2	73299151	-0.1114	0.576	0.847	0.97	SFXN5	14.67
cg09582410	chr11	44560588	0.1203	0.6219	0.847	0.97		92.29
cg20425266	chrX	102864719	0.4278	2.212	0.847	0.97	TCEAL3	72.56
cg07777652	chr21	40756696	-0.178	0.9203	0.847	0.97	WRB	83.66
cg22524735	chr8	144779094	0.05268	0.2724	0.847	0.97	BREA2	93.87
cg15586654	chr6	32948458	-0.1612	0.8333	0.847	0.97	BRD2	34.57
cg03340398	chr8	17354992	0.08404	0.4345	0.847	0.97	SLC7A2	9.59
cg20388329	chr20	3772433	-0.5355	2.769	0.847	0.97		62.53
cg04216597	chr17	48639836	0.2064	1.067	0.847	0.97	CACNA1G	16.91
cg15235805	chr3	32941716	0.2279	1.179	0.847	0.97		77.69
cg01298991	chr2	20422849	-0.2581	1.334	0.847	0.97	SDC1	60.22
cg16840523	chr8	80524883	-0.2889	1.494	0.847	0.97	STMN2	7.11
cg22368664	chr12	133195196	-0.02206	0.1141	0.847	0.97	P2RX2	2.88
cg16417374	chr1	26098310	-0.1746	0.9028	0.847	0.97	MAN1C1	79.16
cg24670453	chr1	156211892	-0.2495	1.29	0.847	0.97	BGLAP	64.65
cg17015133	chr1	155111332	-0.2181	1.128	0.847	0.97	RAG1AP1	71.1
cg09888620	chr22	40045704	0.3945	2.04	0.847	0.97	CACNA1I	88.16
cg15280030	chr3	127637281	0.1489	0.77	0.847	0.97		86.74
cg17033810	chr5	71805533	-0.1365	0.706	0.847	0.97		73.39
cg07784653	chr9	138710082	0.0354	0.1831	0.847	0.97	CAMSAP1	95.99
cg21086870	chr15	41836937	0.2773	1.434	0.847	0.97	RPAP1	40.55
cg16143578	chr11	124767801	-0.3582	1.853	0.847	0.97	ROBO4	57.07
cg21888373	chr6	3175749	0.2763	1.429	0.847	0.97		54.07
cg08370146	chr11	31849262	-0.3738	1.933	0.847	0.97		25.95
cg21194499	chr3	52188578	-0.04629	0.2394	0.847	0.97	WDR51A	2.74
cg13081644	chr1	15479010	-0.02644	0.1367	0.847	0.97	TMEM51	2.71
cg03816062	chr2	100618466	-0.1118	0.5782	0.847	0.97	AFF3	96.6
cg09328228	chr20	43538527	0.04346	0.2248	0.847	0.97	PABPC1L	4.88
cg22702420	chr1	213031749	-0.02574	0.1331	0.847	0.97	FLVCR1	3.35
cg18484507	chr14	67982176	0.02758	0.1426	0.847	0.97	TMEM229B	1.33
cg15188939	chr15	72809154	-0.08281	0.4283	0.847	0.97	ARIH1	90.93
cg09742465	chr2	8618154	-0.134	0.6929	0.847	0.97		82.7
cg09214099	chr7	72791740	0.375	1.94	0.847	0.97		47.36
cg11517936	chr4	175204740	-0.02129	0.1101	0.847	0.97	KIAA1712	2.34
cg25542745	chr2	497296	0.3524	1.823	0.847	0.97		41.67
cg06965300	chr21	44867263	0.2176	1.125	0.847	0.97		43.29
cg14899731	chr14	50328873	0.04404	0.2278	0.847	0.97		4.73
cg19440955	chr10	99609836	-0.02552	0.132	0.847	0.97	GOLGA7B	2.51
cg00257659	chr1	209800214	0.06558	0.3392	0.847	0.97	LAMB3	96.64
cg17893857	chr17	79662881	0.1914	0.9903	0.847	0.97	HGS	91.78
cg02042156	chr2	241524552	-0.1567	0.8107	0.847	0.97		82.5
cg10362842	chr10	123353578	-0.1351	0.6987	0.847	0.97	FGFR2	87.85
cg12934804	chr14	68086549	-0.01751	0.09059	0.847	0.97	ARG2	1.9
cg02286665	chr21	45552320	0.1984	1.026	0.847	0.97	C21orf33	71.45
cg04143909	chr1	234367322	0.1766	0.9134	0.847	0.97	SLC35F3	6.2
cg13654451	chr1	235267828	-0.03672	0.1899	0.847	0.97		4.17
cg07375978	chr12	52214320	0.4531	2.344	0.847	0.97	FIGNL2	38.68
cg02292739	chr5	17115565	-0.04443	0.2299	0.847	0.97		94.48
cg13002167	chr7	156157913	0.1552	0.8027	0.847	0.97		93.79
cg18884741	chr7	66204797	-0.2111	1.092	0.847	0.97	RABGEF1	28.45
cg09103598	chr6	94509563	-0.4924	2.547	0.847	0.97		30.43
cg12799885	chr10	74020976	0.05893	0.3049	0.847	0.97		1.8
cg19005991	chr21	48068585	-0.03517	0.182	0.847	0.97	PRMT2	98.01
cg07239716	chr12	89744488	0.04786	0.2476	0.847	0.97	DUSP6	4.79
cg23373966	chr6	20668719	-0.3453	1.786	0.847	0.97	CDKAL1	81.25
cg22514075	chr1	99357073	-0.3539	1.831	0.847	0.97	LPPR5	57.24
cg04190662	chrX	115085326	0.8645	4.473	0.847	0.97		22
cg01125010	chr17	76134099	0.1687	0.873	0.847	0.97	TMC8	27.25
cg15921461	chr7	158373792	0.5591	2.893	0.847	0.97	PTPRN2	54.9
cg04251918	chr16	4776890	0.1116	0.5773	0.847	0.97	ANKS3	87.21
cg22472154	chr4	1957864	-0.2043	1.057	0.847	0.97	WHSC1	88.16
cg19920006	chr2	182933360	0.1345	0.6961	0.847	0.97	PPP1R1C	86.07
cg17515793	chr6	28551310	-0.1989	1.029	0.847	0.97	SCAND3	87.41
cg21016004	chr12	16759591	-0.186	0.9626	0.847	0.97	LMO3	7.22
cg12414653	chr12	8123380	0.01693	0.08762	0.847	0.97		2.55
cg06752482	chr17	58499816	-0.1104	0.5712	0.847	0.97	C17orf64	75.26
cg14234105	chr9	98550966	0.4802	2.485	0.847	0.97		58.5
cg21191592	chr9	95181961	0.3433	1.776	0.847	0.97	CENPP	73.74
cg00699941	chr2	86332848	-0.05192	0.2687	0.847	0.97	POLR1A	3.32
cg11849798	chr8	102209920	0.4129	2.137	0.847	0.97	ZNF706	77.05
cg10162958	chr13	113673671	-0.3457	1.789	0.847	0.97	MCF2L	50.13
cg02135304	chr5	88081844	0.1966	1.018	0.847	0.97	MEF2C	15.58
cg09245872	chr16	30016874	-0.1627	0.8421	0.847	0.97	INO80E	44.95
cg04973802	chr16	6696189	-0.5629	2.913	0.847	0.97	A2BP1	70.55
cg06469229	chr5	59188213	0.4593	2.377	0.847	0.97	PDE4D	14.87
cg16261348	chr14	20785781	-0.06534	0.3382	0.847	0.97	CCNB1IP1	94.73
cg04741118	chr12	96720813	-0.1442	0.7466	0.847	0.97	CDK17	86.07
cg15759721	chr17	57918630	0.1918	0.993	0.847	0.97	MIR21	77.07
cg03794491	chr6	32783387	0.5522	2.858	0.847	0.97	HLA-DOB	68.95
cg10911054	chr11	70559570	-0.05767	0.2985	0.847	0.97	SHANK2	95.5
cg22132013	chr3	24518076	-0.2376	1.23	0.847	0.97	THRB	87.35
cg17963193	chr12	101188635	-0.1184	0.6132	0.847	0.97	ANO4	7.24
cg06057141	chr7	45026417	-0.06614	0.3424	0.847	0.97	SNORA9	4.34
cg19375336	chr1	222168745	-0.2047	1.06	0.847	0.97		87.56
cg06585606	chr11	2680854	-0.09921	0.5136	0.847	0.97	KCNQ1	91.72
cg15945313	chr2	190649700	-0.06413	0.332	0.847	0.97	PMS1	6.25
cg16776035	chr17	74542680	-0.1544	0.7994	0.847	0.97		79
cg04213213	chr3	16831943	0.05404	0.2798	0.847	0.97		94.75
cg01477427	chrX	53461421	0.03303	0.171	0.847	0.97	HSD17B10	2.76
cg20570410	chr6	46097530	-0.1188	0.615	0.847	0.97	ENPP4	3.24
cg17463508	chr17	4737022	-0.1032	0.5344	0.847	0.97	MINK1	11.48
cg05089527	chr2	594509	-0.3032	1.57	0.847	0.97		56.3
cg16434150	chr11	62457291	-0.1631	0.8446	0.847	0.97	LRRN4CL	64.96
cg09659208	chr10	323366	-0.1965	1.017	0.847	0.97	DIP2C	85.41
cg16393935	chr11	128263817	0.1102	0.5708	0.847	0.97		87.1
cg26804932	chr7	70085367	0.04757	0.2463	0.847	0.97	AUTS2	94.11
cg07389627	chr10	75503790	0.02395	0.124	0.847	0.97	SEC24C	3.78
cg01924320	chr4	147364608	-0.3226	1.671	0.847	0.97	SLC10A7	86.59
cg05304553	chr1	153704049	0.1114	0.577	0.847	0.97	INTS3	88.31
cg05550901	chr7	100487830	0.01857	0.09617	0.847	0.97	UFSP1	2.46
cg20728704	chr2	230923774	-0.3371	1.746	0.847	0.97	SLC16A14	75.97
cg10074290	chr14	44408417	0.5057	2.619	0.847	0.97		54.1
cg02468154	chr11	43755634	0.2207	1.143	0.847	0.97	HSD17B12	69.3
cg17031773	chr19	51513611	0.2576	1.334	0.847	0.97	KLK9	19.79
cg13885788	chr6	52454298	-0.8319	4.309	0.847	0.97		39.93
cg08952844	chr2	88313351	-0.07189	0.3724	0.847	0.97		91.67
cg07617265	chr15	58005196	-0.1463	0.7577	0.847	0.97	GRINL1A	88.98
cg01263854	chr20	54824316	0.03197	0.1656	0.847	0.97	MC3R	97.96
cg02835301	chr3	11609216	0.1317	0.6823	0.847	0.97	VGLL4	87.74
cg20871314	chr17	40690865	0.06884	0.3566	0.847	0.97	NAGLU	92
cg15412313	chr11	74801987	-0.2135	1.106	0.847	0.97	OR2AT4	81.59
cg15148691	chr6	29404733	0.3318	1.719	0.847	0.97		17.79
cg14369981	chr9	129294452	0.1366	0.7076	0.847	0.97		11.18
cg16784745	chr12	54731086	0.163	0.8444	0.847	0.97	MIR148B	78.58
cg01692757	chr16	54211537	-0.1084	0.5617	0.847	0.97		90.49
cg03237606	chr10	63212265	0.4561	2.363	0.847	0.97	TMEM26	31.96
cg11190278	chr14	51252662	-0.1548	0.802	0.847	0.97	NIN	70.67
cg10276404	chr2	64863442	-0.09647	0.4998	0.847	0.97	SERTAD2	88.06
cg14111789	chrX	41374859	0.2465	1.277	0.847	0.97	CASK	79.58
cg03828939	chr16	2525452	-0.1327	0.6873	0.847	0.97	TBC1D24	5.65
cg11414202	chr17	26501467	-0.07494	0.3883	0.847	0.97	NLK	92.95
cg24045590	chr1	2716877	0.4032	2.089	0.847	0.97		41.58
cg20961591	chr19	38755588	0.08696	0.4506	0.847	0.97	SPINT2	3.85
cg04693928	chr9	129388668	-0.1767	0.9158	0.847	0.97	LMX1B	6.23
cg01035422	chr15	90222555	-0.1338	0.6932	0.847	0.97	PLIN1	79.94
cg01614615	chr1	14075923	-0.1326	0.6871	0.847	0.97	PRDM2	6.2
cg16693612	chr19	49577303	-0.09423	0.4883	0.847	0.97	KCNA7	7.53
cg14101500	chr11	2925594	-0.1216	0.6302	0.847	0.97	SLC22A18	22.13
cg04230910	chr6	134373852	-0.02672	0.1385	0.847	0.97	SLC2A12	4.28
cg07615435	chr7	98625802	0.04665	0.2418	0.847	0.97	SMURF1	95.07
cg07899389	chr1	9655478	0.1338	0.6936	0.847	0.97	TMEM201	86.77
cg17229173	chr5	67483875	0.221	1.145	0.847	0.97		75.08
cg17949162	chr10	121355153	0.07152	0.3706	0.847	0.97	TIAL1	9.5
cg06936231	chr4	176626819	0.3395	1.759	0.847	0.97	GPM6A	21.32
cg21702971	chr12	57588243	0.1552	0.8042	0.847	0.97	LRP1	91.44
cg07737560	chr12	101470827	-0.2376	1.231	0.847	0.97	ANO4	9.75
cg10974219	chr17	12669028	-0.09565	0.4957	0.848	0.97	MYOCD	9.86
cg20776123	chr4	89448703	-0.05188	0.2689	0.848	0.97		93.61
cg23911707	chr5	78365710	-0.4526	2.346	0.848	0.97	BHMT2	14.41
cg01341891	chr1	78147727	0.1191	0.6175	0.848	0.97	ZZZ3	8.7
cg18097763	chr6	32548402	0.3458	1.792	0.848	0.97	HLA-DRB1	28.77
cg05913238	chr5	149379133	-0.1788	0.9269	0.848	0.97	HMGXB3	65.55
cg18108049	chr1	16058489	-0.05569	0.2886	0.848	0.97	PLEKHM2	96.21
cg22169449	chrX	47375593	0.1829	0.948	0.848	0.97		86.36
cg09842118	chr14	21359737	-0.3214	1.666	0.848	0.97	RNASE3	24.94
cg11786657	chr15	27113511	-0.6068	3.145	0.848	0.97	GABRA5	23.97
cg26736850	chr16	532656	-0.05982	0.3101	0.848	0.97	RAB11FIP3	95.03
cg04613517	chr15	98418214	-0.2904	1.505	0.848	0.97	LOC91948	84.81
cg20594303	chr10	60680256	0.359	1.861	0.848	0.97		37.99
cg23535882	chr15	86095329	-0.3138	1.626	0.848	0.97	AKAP13	80.99
cg21115433	chr1	27961868	0.38	1.97	0.848	0.97	FGR	54.64
cg13223402	chr2	47797133	0.226	1.172	0.848	0.97	KCNK12	4.94
cg00082235	chr12	6664536	0.1731	0.8972	0.848	0.97	IFFO1	41.21
cg23084517	chr11	105895992	0.4349	2.255	0.848	0.97		41.66
cg03117053	chr19	34263644	0.2924	1.516	0.848	0.97	CHST8	46.64
cg06531034	chr2	38766282	-0.1983	1.028	0.848	0.97		66.18
cg11264863	chr20	43835661	0.6399	3.317	0.848	0.97	SEMG1	34.17
cg01828813	chr6	33132705	-0.1507	0.7812	0.848	0.97	COL11A2	34.3
cg05626536	chr8	144801088	0.2363	1.225	0.848	0.97	MAPK15	13.21
cg11309696	chr2	191183734	0.04298	0.2229	0.848	0.97	HIBCH	5.07
cg18108753	chr7	155367436	0.1877	0.9731	0.848	0.97		28.45
cg13941830	chr1	50891341	-0.5113	2.651	0.848	0.97		35.98
cg22603964	chr5	109024897	-0.02427	0.1258	0.848	0.97	MAN2A1	2.62
cg12972686	chr2	234385502	0.1128	0.5847	0.848	0.97	USP40	89.58
cg08234653	chr10	44223817	-0.122	0.6324	0.848	0.97		9.38
cg02692052	chr8	23082876	-0.3166	1.642	0.848	0.97	TNFRSF10A	17.74
cg26693693	chr2	237964920	-0.2618	1.358	0.848	0.97		54.8
cg05946604	chr17	3119329	-0.2597	1.347	0.848	0.97	OR1A1	39.81
cg12470011	chr1	205473662	0.0183	0.09491	0.848	0.97	CDK18	3.04
cg10936841	chr5	175295613	0.2464	1.278	0.848	0.97	CPLX2	28.23
cg01324115	chr19	42722189	-0.04632	0.2402	0.848	0.97	DEDD2	7.32
cg10153335	chr17	46671293	0.1369	0.7097	0.848	0.97	LOC404266	10.55
cg26557617	chr17	53654271	-0.1533	0.7953	0.848	0.97		81.35
cg10288995	chr3	43332555	-0.2493	1.293	0.848	0.97	SNRK	67.77
cg12593515	chr7	22233159	-0.4377	2.27	0.848	0.97	RAPGEF5	58.48
cg26211724	chr18	57636670	0.244	1.265	0.848	0.97		84.59
cg13270406	chr20	44520068	-0.04551	0.236	0.848	0.97	CTSA	1.91
cg27135163	chr16	87864324	-0.04793	0.2486	0.848	0.97	SLC7A5	94.53
cg20008140	chr20	57463455	0.4957	2.571	0.848	0.97	GNAS	69.84
cg27495845	chr1	161693088	-0.1907	0.9889	0.848	0.97	FCRLB	35.58
cg21693015	chr6	30303537	0.08021	0.416	0.848	0.97	TRIM39	92.57
cg14456672	chr9	94124746	0.1383	0.7171	0.848	0.97	AUH	81.99
cg14802609	chr10	20182208	-0.6134	3.182	0.848	0.97	PLXDC2	58.87
cg14818946	chr10	135075172	-0.02058	0.1067	0.848	0.97		3.05
cg22704845	chr10	103050437	-0.444	2.303	0.848	0.97		51.13
cg16883061	chr11	25537660	-0.4095	2.124	0.848	0.97		83.92
cg23244169	chr17	16310297	-0.1051	0.5451	0.848	0.97		13.71
cg13307058	chr6	134497542	-0.2369	1.229	0.848	0.97	SGK1	46.91
cg18143488	chr2	201936365	-0.05953	0.3088	0.848	0.97	NDUFB3	5.82
cg25954134	chr2	178941694	-0.361	1.873	0.848	0.97	PDE11A	59.17
cg27594073	chr17	3100725	-0.2229	1.156	0.848	0.97	OR1A2	17.65
cg24886788	chr15	41118060	-0.195	1.012	0.848	0.97	PPP1R14D	26.05
cg12927785	chr4	123665848	-0.1712	0.8881	0.848	0.97	BBS12	34.93
cg06581491	chr10	134730516	0.1706	0.8853	0.848	0.97		38.05
cg00713286	chr17	2868887	0.1736	0.9005	0.848	0.97	RAP1GAP2	40.07
cg21718735	chr18	46473573	0.2781	1.443	0.848	0.97	SMAD7	38.64
cg18219563	chr2	27487458	-0.5267	2.733	0.848	0.97	SLC30A3	28.26
cg11683764	chr1	201915757	-0.02534	0.1315	0.848	0.97	LMOD1	3.88
cg16876964	chr12	32333435	0.2267	1.176	0.848	0.97	BICD1	82.92
cg08387381	chr10	77169931	-0.2652	1.376	0.848	0.97		16.17
cg26488590	chrX	153696502	0.1456	0.7555	0.848	0.97	PLXNA3	87.97
cg08058591	chr19	40708324	0.1949	1.011	0.848	0.97	MAP3K10	50.16
cg12994768	chr7	149420737	0.1204	0.6245	0.848	0.97	KRBA1	73.77
cg23061020	chr2	112850905	-0.162	0.8404	0.848	0.97	TMEM87B	83.55
cg02393606	chr10	135033364	-0.2991	1.552	0.848	0.97	KNDC1	24.91
cg13038847	chr22	28073997	-0.5488	2.847	0.848	0.97		57.65
cg04314154	chr16	77270057	-0.01829	0.09492	0.848	0.97		2.38
cg02642949	chr5	176078832	-0.3912	2.03	0.848	0.97	TSPAN17	71.13
cg16319308	chrX	146312598	-0.7472	3.877	0.848	0.97	MIR507	60.88
cg05936059	chr9	139561004	-0.0443	0.2298	0.848	0.97	EGFL7	3.59
cg14088357	chr19	46800338	0.3994	2.072	0.848	0.97	HIF3A	45.85
cg08208899	chr2	181931215	-0.4031	2.092	0.848	0.97		80.33
cg02593601	chr10	17707418	-0.4018	2.085	0.848	0.97	STAM	82.82
cg26151597	chr3	44802853	-0.01643	0.08525	0.848	0.97	KIF15	2.73
cg15125891	chr1	220470753	-0.09846	0.5109	0.848	0.97		89.6
cg17972572	chr8	109257741	-0.1569	0.8143	0.848	0.97	EIF3E	90.03
cg02749088	chr2	68672834	0.2808	1.457	0.848	0.97		35.27
cg22360016	chr2	105276153	0.3533	1.833	0.848	0.97		26.77
cg19460391	chr5	86709603	-0.3625	1.881	0.848	0.97	CCNH	79.4
cg12665059	chr8	13787749	-0.6135	3.184	0.848	0.97		37.71
cg01639524	chr6	163818125	-0.2335	1.212	0.848	0.97		55.38
cg25999867	chr11	134145940	-0.09939	0.5158	0.848	0.97	GLB1L3	6.53
cg05304405	chr19	675678	-0.2144	1.113	0.848	0.97	FSTL3	29.13
cg11607100	chr8	49231559	-0.03022	0.1568	0.848	0.97		4.16
cg24047311	chr1	1004464	0.01892	0.0982	0.848	0.97		2.23
cg26182418	chr14	89715336	0.165	0.8563	0.848	0.97	FOXN3	32.56
cg15333689	chr5	159846543	0.05482	0.2845	0.848	0.97	SLU7	5.26
cg17045772	chr1	41444651	0.1558	0.8084	0.848	0.97	CTPS	85.11
cg07196035	chr7	35672974	-0.3782	1.963	0.848	0.97	HERPUD2	85.54
cg05300156	chr1	16397567	-0.06183	0.3209	0.848	0.97	FAM131C	93.91
cg16135180	chr11	125033342	0.09782	0.5077	0.848	0.97	PKNOX2	90.76
cg20297940	chr1	14746121	0.3247	1.685	0.848	0.97		74.91
cg26643856	chr6	32977349	-0.06723	0.3489	0.848	0.97	HLA-DOA	5.7
cg01067137	chr16	31090322	-0.182	0.9446	0.848	0.97	ZNF646	79.98
cg00301018	chr16	352599	0.05281	0.2741	0.848	0.97	AXIN1	94.9
cg23174919	chr1	53977855	0.1436	0.7454	0.848	0.97	GLIS1	86.01
cg19795817	chr12	30976349	-0.5049	2.621	0.848	0.97		39.7
cg09296611	chr2	10861704	0.0174	0.09033	0.848	0.97	ATP6V1C2	2.25
cg04095971	chr6	30028619	0.02413	0.1253	0.848	0.97	ZNRD1	3.24
cg27097034	chr5	131309814	-0.1437	0.7457	0.848	0.97	ACSL6	39.47
cg15235306	chr21	16440470	-0.3083	1.6	0.848	0.97		67.47
cg08871573	chrX	3227443	0.4721	2.451	0.848	0.97	MXRA5	37.67
cg14682005	chr6	15337603	0.1069	0.5548	0.848	0.97	JARID2	73.1
cg19839026	chr14	51410501	-0.1743	0.9047	0.848	0.97	PYGL	10.83
cg17530782	chr17	78357934	0.1765	0.9164	0.848	0.97	RNF213	69.25
cg00130866	chr8	124052565	0.08384	0.4352	0.848	0.97	DERL1	88.16
cg04051678	chr10	134049725	-0.1591	0.8258	0.848	0.97	STK32C	86.37
cg27143142	chr12	79514170	-0.1368	0.71	0.848	0.97	SYT1	90.81
cg16898576	chr11	63449499	0.02164	0.1124	0.848	0.97	RTN3	2.51
cg05886453	chr19	36436010	-0.3877	2.013	0.848	0.97	LRFN3	47.78
cg26286408	chr3	12851742	-0.8069	4.189	0.848	0.97	CAND2	34.65
cg26386886	chr12	12871924	0.1245	0.6463	0.848	0.97	CDKN1B	8.59
cg16719582	chr12	133090971	-0.1212	0.6293	0.848	0.97	FBRSL1	85.74
cg23964682	chr2	241497415	0.9643	5.006	0.848	0.97	ANKMY1	27.01
cg14462670	chr17	1363732	-0.1983	1.03	0.848	0.97		57.13
cg24123712	chr3	49967161	-0.01329	0.069	0.848	0.97	MON1A	1.94
cg13813355	chr2	175210231	0.2689	1.396	0.848	0.97		57.22
cg21618549	chr19	59067270	-0.141	0.732	0.848	0.97	CHMP2A	89.23
cg02855302	chr14	103453791	-0.1739	0.903	0.848	0.97	CDC42BPB	54.33
cg00767058	chr13	114103796	-0.3199	1.661	0.848	0.97	ADPRHL1	18.35
cg06971353	chr18	77867044	0.1275	0.6618	0.848	0.97	ADNP2	14.77
cg19523029	chr9	82186884	0.09038	0.4693	0.848	0.97	TLE4	10.19
cg12585966	chr19	17650009	-0.01337	0.06944	0.848	0.97	FAM129C	1.66
cg22777832	chr20	62339229	-0.05453	0.2832	0.848	0.97	ARFRP1	4.48
cg21897676	chr13	113428161	-0.3064	1.591	0.848	0.97	ATP11A	94.88
cg10900643	chr14	105956406	0.01925	0.09994	0.848	0.97	C14orf80	2.41
cg12307092	chr21	45961033	-0.3028	1.573	0.848	0.97	KRTAP10-1	42.77
cg25783610	chr10	97086354	-0.1926	1	0.848	0.97	SORBS1	87.48
cg14253848	chr9	131038517	-0.07629	0.3962	0.848	0.97	GOLGA2	7.62
cg00679184	chr14	75447722	0.1641	0.8524	0.848	0.97		57.93
cg19182423	chr12	12814269	0.2728	1.417	0.848	0.97	GPR19	49.02
cg11331191	chrX	63446644	0.2116	1.099	0.848	0.97	ASB12	58.35
cg05529181	chr19	54668390	0.5227	2.714	0.848	0.97	TMC4	19.88
cg25479468	chr19	17416367	-0.01274	0.06619	0.848	0.97	MRPL34	1.24
cg11630632	chr13	33113343	0.1323	0.6873	0.848	0.97	N4BP2L2	9.2
cg00395210	chr12	48592465	-0.5554	2.885	0.848	0.97		19.82
cg06886896	chr2	120436636	0.02915	0.1514	0.848	0.97	TMEM177	3.93
cg01563071	chr3	131647680	0.4654	2.418	0.848	0.97	CPNE4	43.54
cg21571466	chr1	159895591	-0.1124	0.5836	0.848	0.97	TAGLN2	17.82
cg01149929	chr5	15750836	0.5943	3.087	0.848	0.97	FBXL7	72.1
cg26355596	chr19	11029542	-0.07092	0.3684	0.848	0.97	CARM1	91.57
cg15227522	chr3	13112502	-0.1637	0.8504	0.848	0.97	IQSEC1	90.47
cg16535510	chr20	39657370	0.01705	0.08857	0.848	0.97	TOP1	2.24
cg10168434	chr2	71295172	0.09845	0.5114	0.848	0.97	NAGK	10.31
cg22791307	chr12	26250346	0.2324	1.207	0.848	0.97		15.23
cg07553580	chr21	47172629	0.4678	2.43	0.848	0.97		52.14
cg19123408	chr17	7232769	-0.07447	0.3869	0.848	0.97	NEURL4	5.03
cg04272736	chr17	718962	0.1693	0.8794	0.848	0.97	NXN	90.87
cg02630129	chr21	16438166	-0.05519	0.2867	0.848	0.97	NRIP1	3.14
cg11881599	chr12	92814084	-0.09043	0.4698	0.848	0.97	CLLU1OS	88.84
cg08638928	chr2	175352250	0.07613	0.3955	0.848	0.97	GPR155	7.85
cg02937479	chr6	32098034	-0.03655	0.1899	0.848	0.97	FKBPL	4.97
cg02582608	chr3	105085991	-0.1914	0.9948	0.848	0.97	ALCAM	4.38
cg12369353	chr13	36728963	0.2667	1.386	0.848	0.97		13.71
cg09285695	chr7	23571311	-0.01279	0.06645	0.848	0.97	TRA2A	1.68
cg21077684	chr14	95233665	-0.2913	1.514	0.848	0.97		18.52
cg03574415	chr14	61789503	-0.1099	0.5712	0.848	0.97	PRKCH	7.45
cg12362629	chr22	36716469	-0.1422	0.739	0.848	0.97	MYH9	80.03
cg02764361	chr2	97361073	-0.1136	0.5905	0.848	0.97	FER1L5	84.3
cg09793279	chr19	44952678	0.02681	0.1393	0.848	0.97	ZNF229	2.62
cg08872248	chr16	2136968	0.05823	0.3026	0.848	0.97	TSC2	95.8
cg06960901	chr5	36606894	0.02802	0.1456	0.848	0.97	SLC1A3	2.54
cg27379715	chr2	875990	0.3625	1.884	0.848	0.97		46.08
cg14224786	chr9	138627787	-0.1886	0.9801	0.848	0.97	KCNT1	44.91
cg18017849	chr11	1307142	0.1059	0.5502	0.848	0.97	TOLLIP	91.84
cg27635330	chr20	57020935	-0.07682	0.3992	0.848	0.97	VAPB	91.04
cg15073283	chr18	47090413	0.2416	1.256	0.848	0.97	LIPG	79.33
cg26246933	chr20	629120	-0.1056	0.5489	0.848	0.97	SRXN1	87.7
cg03734677	chr17	8282746	-0.196	1.019	0.848	0.97	RPL26	69.89
cg12922648	chr6	30877739	0.09729	0.5057	0.848	0.97	GTF2H4	85.82
cg24826355	chr10	32344604	-0.01254	0.06519	0.848	0.97	KIF5B	1.64
cg23312013	chr7	130132727	0.2857	1.485	0.848	0.97	MEST	47.79
cg02309325	chr19	6026993	-0.3651	1.898	0.848	0.97	RFX2	76.56
cg02347652	chr12	122332665	-0.1185	0.6158	0.848	0.97	PSMD9	88.3
cg09380000	chr7	2650132	-0.03917	0.2036	0.848	0.97	IQCE	96.4
cg27514777	chr16	14377664	-0.1976	1.027	0.848	0.97		42.65
cg14307443	chr4	172734507	-0.04818	0.2505	0.848	0.97	GALNTL6	4.52
cg14364739	chr19	50083632	0.01827	0.09499	0.848	0.97	PRRG2	2.35
cg14546708	chr5	176900814	0.02191	0.1139	0.848	0.97	DBN1	2.9
cg11722553	chr12	10829162	-0.05903	0.3069	0.848	0.97		94.68
cg16190478	chr21	45789122	0.1567	0.8146	0.848	0.97	TRPM2	30.27
cg23432707	chr8	97278556	0.2348	1.221	0.848	0.97	PTDSS1	65.64
ch.8.2085179F	chr8	103238160	-0.2403	1.249	0.848	0.97	RRM2B	22.04
cg14218747	chr15	69883108	0.3508	1.824	0.848	0.97		84.54
cg01165043	chr2	64994401	-0.1442	0.7496	0.848	0.97		9.32
cg01614536	chr7	95065605	-0.3566	1.854	0.848	0.97	PON2	80.15
cg07240086	chr22	50606448	0.2523	1.312	0.848	0.97		42.11
cg14127396	chr12	123258742	0.6834	3.553	0.848	0.97	CCDC62	25.46
cg15965301	chr17	75105832	-0.3565	1.853	0.848	0.97		84.05
cg18849630	chrX	149736753	-0.3399	1.767	0.848	0.97	MTM1	14.23
cg09629053	chr12	31812505	0.04149	0.2157	0.848	0.97	C12orf72	4.43
cg16107628	chr1	159894061	0.2605	1.355	0.848	0.97	TAGLN2	19.6
cg10663055	chr6	86159251	0.04148	0.2157	0.848	0.97	NT5E	5.31
cg26536750	chr19	39998930	-0.2643	1.374	0.848	0.97	DLL3	69.08
cg13504740	chr9	139070867	-0.286	1.487	0.848	0.97		45.1
cg08951051	chr16	4993543	-0.1819	0.9459	0.848	0.97		41.33
ch.3.3328721R	chr3	171139958	-0.2364	1.229	0.848	0.97	TNIK	17.83
cg02840535	chr16	27523174	0.3146	1.636	0.848	0.97	GTF3C1	84.83
cg20070536	chr11	9335581	0.0996	0.518	0.848	0.97	TMEM41B	7.68
cg12824246	chr3	37902741	0.1356	0.7051	0.848	0.97	CTDSPL	12.26
cg00563238	chr6	26055103	0.1251	0.6506	0.848	0.97		8.16
cg17306261	chr14	65016545	0.02961	0.154	0.848	0.97	C14orf50	3.61
cg12139725	chr1	38219781	-0.3838	1.996	0.848	0.97	EPHA10	25.53
cg10434344	chr17	600550	-0.02416	0.1257	0.848	0.97	VPS53	97.56
cg18540328	chr5	90575362	0.0699	0.3635	0.848	0.97		4.55
cg07869048	chr10	44186131	-0.5669	2.949	0.848	0.97		40.12
cg27042081	chr11	63439207	-0.07405	0.3851	0.848	0.97	ATL3	2.79
cg08817937	chr21	33651471	-0.01276	0.06636	0.848	0.97	C21orf45	1.58
cg08723459	chr16	89711919	0.3423	1.781	0.848	0.97	CHMP1A	83.04
cg26678649	chr1	200378963	-0.01312	0.06822	0.848	0.97	ZNF281	1.93
cg08012294	chr8	11723816	0.05997	0.3119	0.848	0.97	CTSB	93.43
cg01362358	chr17	58117360	0.07959	0.414	0.848	0.97		9.82
cg13995769	chr17	77774048	0.4169	2.168	0.848	0.97		21.94
cg15798502	chr15	21905842	-0.4062	2.113	0.848	0.97		49.38
cg18852633	chr14	64727509	-0.1509	0.7848	0.848	0.97	ESR2	83.48
cg23055674	chr7	99954284	-0.1329	0.6911	0.848	0.97	PILRB	80.2
cg05104811	chr6	163521608	-0.08389	0.4363	0.848	0.97	PACRG	92.75
cg02750098	chr5	172656021	0.2045	1.064	0.848	0.97		18.29
cg21798061	chr6	32329440	-0.2354	1.225	0.848	0.97	C6orf10	82.46
cg25352592	chr1	6481151	-0.25	1.3	0.848	0.97	HES2	73.88
cg24405951	chr1	19337477	-0.1757	0.914	0.848	0.97		30.36
cg13606495	chr14	101202747	-0.1569	0.8161	0.848	0.97		36.13
cg02225599	chr7	27143252	-0.2443	1.271	0.848	0.97	HOXA2	7.16
cg06422947	chr17	41167707	-0.1093	0.5687	0.848	0.97	VAT1	89.46
cg04321154	chr2	178417545	-0.06046	0.3145	0.848	0.97	TTC30B	3.26
cg02588659	chr11	45826627	-0.05489	0.2856	0.848	0.97	SLC35C1	5.7
cg07274490	chrX	9730688	0.3194	1.662	0.848	0.97	GPR143	77.22
cg08869674	chr4	3424692	-0.1587	0.8254	0.848	0.97	RGS12	89.95
cg26335430	chr17	73780571	0.03951	0.2055	0.848	0.97	UNK	3.08
cg20674547	chr1	35589817	0.07594	0.3951	0.848	0.97		90.58
cg26731008	chr10	124671697	0.2143	1.115	0.848	0.97	FAM24A	24.11
cg19219577	chr17	12569322	0.2784	1.449	0.848	0.97	MYOCD	6.41
cg05165989	chr2	26101121	-0.09432	0.4907	0.848	0.97	ASXL2	4.18
cg16689594	chr11	1226924	-0.4101	2.134	0.848	0.97		45.99
cg08829877	chr22	19960832	-0.1638	0.8524	0.848	0.97	ARVCF	31.46
cg01130162	chr16	838502	0.03178	0.1654	0.848	0.97	CHTF18	2.92
cg17544364	chr10	7896363	0.4444	2.313	0.848	0.97	TAF3	84.09
cg07727358	chr4	1008738	-0.25	1.301	0.848	0.97	FGFRL1	94.73
cg22069342	chr18	3261971	-0.03871	0.2014	0.848	0.97	MYL12B	1.64
cg17505193	chr1	896310	-0.02689	0.1399	0.848	0.97	KLHL17	3.2
cg12267069	chr1	156407809	0.2372	1.234	0.848	0.97		33.82
cg25939742	chr19	47746369	-0.04092	0.213	0.848	0.97		2.42
cg23779621	chr8	91657772	-0.1307	0.6799	0.848	0.97	TMEM64	5.43
cg21536328	chr1	23522665	-0.06994	0.364	0.848	0.97	HTR1D	91.97
cg16422931	chr4	145062810	-0.2228	1.16	0.848	0.97	GYPA	71.55
cg20979003	chr3	141205767	0.04103	0.2135	0.848	0.97	RASA2	5.53
cg16166368	chr7	128864205	-0.03505	0.1824	0.848	0.97	AHCYL2	5.07
cg21670708	chr8	127566191	0.1661	0.8642	0.848	0.97	FAM84B	82.18
cg11693986	chr7	100805303	0.2532	1.318	0.848	0.97		41.09
cg21695935	chr17	3375223	-0.3991	2.077	0.848	0.97	SPATA22	86.6
cg23635580	chr17	41476114	0.03355	0.1746	0.848	0.97	ARL4D	3.78
cg02637654	chr2	230934329	-0.1983	1.032	0.848	0.97	SLC16A14	75.43
cg14224600	chr12	117477926	0.1588	0.8265	0.848	0.97	TESC	89.08
cg20408181	chr2	208977395	0.1822	0.9485	0.848	0.97		76.71
cg05467676	chr3	72226965	-0.3945	2.053	0.848	0.97		28.68
cg00111826	chr5	7983865	0.4424	2.303	0.848	0.97		28.2
cg00501482	chr6	33153052	-0.2612	1.36	0.848	0.97	COL11A2	83.5
cg16415121	chr6	88299659	0.0162	0.08435	0.848	0.97	ORC3L	2.14
cg13516796	chr16	5122251	-0.0341	0.1775	0.848	0.97	ALG1	3.09
cg00028013	chr15	74218697	0.1412	0.7349	0.848	0.97	LOXL1	14.56
cg23155767	chr2	207083231	-0.2461	1.281	0.848	0.97	GPR1	75.51
cg14720138	chr17	61851591	-0.1635	0.8512	0.848	0.97	DDX42	7.19
cg08234664	chr3	49170668	0.105	0.5465	0.848	0.97	LAMB2	8.86
cg16875425	chr7	45959667	0.3531	1.838	0.848	0.97	IGFBP3	23.97
cg08799467	chr16	30960864	-0.02658	0.1384	0.848	0.97	ORAI3	4.83
cg03177735	chr7	112720816	-0.2805	1.46	0.848	0.97	GPR85	83.43
cg01049775	chr22	39915367	-0.1333	0.6941	0.848	0.97	ATF4	14.13
cg20598190	chr2	240866924	-0.1493	0.777	0.848	0.97		12.42
cg26710563	chr15	62684736	-0.2132	1.11	0.848	0.97		29.53
cg04938966	chr16	86530790	0.3256	1.695	0.848	0.97		22.55
cg08509063	chr19	19656473	-0.4592	2.391	0.848	0.97	CILP2	49.06
cg02529547	chr17	48259089	-0.1814	0.9444	0.848	0.97		38.89
cg13760253	chr8	66932700	0.2195	1.143	0.848	0.97	DNAJC5B	78.9
cg13123578	chr7	154683249	0.3213	1.673	0.848	0.97	DPP6	55.01
cg14116052	chr5	7596454	-0.2925	1.523	0.848	0.97	ADCY2	78.03
cg00671489	chr20	44827945	-0.2443	1.272	0.848	0.97	CDH22	13.2
cg21635584	chr3	69129729	0.122	0.6354	0.848	0.97	UBA3	11.65
cg11678423	chr1	17380834	0.02057	0.1071	0.848	0.97	SDHB	3.34
cg04527918	chr2	27531170	0.3037	1.581	0.848	0.97	UCN	28.51
cg19130973	chr3	12979917	0.2003	1.043	0.848	0.97	IQSEC1	65.51
cg16170346	chr19	2424006	-0.1308	0.681	0.848	0.97	TMPRSS9	83.07
cg01580568	chr1	209825856	0.1782	0.9282	0.848	0.97	LAMB3	42.87
cg24039310	chr19	14678720	-0.1999	1.041	0.848	0.97	NDUFB7	67.47
cg08341079	chr16	25962136	-0.3245	1.69	0.848	0.97	HS3ST4	25.15
cg24435571	chr10	104436140	0.2148	1.119	0.848	0.97	ARL3	65.74
cg06934092	chr7	93205284	-0.3692	1.922	0.848	0.97	CALCR	20.27
cg06294580	chr10	29430520	-0.2529	1.317	0.848	0.97		87.54
cg13484467	chr17	81047784	0.1793	0.9338	0.848	0.97	METRNL	24.59
cg08717807	chr16	85531414	1.283	6.681	0.848	0.97		43.08
cg09671242	chr12	124086660	0.02295	0.1195	0.848	0.97	DDX55	1.98
cg00318631	chr1	247803166	0.2802	1.46	0.848	0.97		9.2
cg15039415	chr17	45690396	-0.1661	0.865	0.848	0.97	NPEPPS	77.83
cg16904116	chr6	33237583	-0.04605	0.2398	0.848	0.97	VPS52	94.96
cg03379631	chr16	72873149	-0.089	0.4636	0.848	0.97	ZFHX3	91.87
cg06021189	chr6	28872284	0.08315	0.4331	0.848	0.97	TRIM27	89.65
cg26736812	chr17	48042353	-0.3518	1.833	0.848	0.97		69.16
cg03168189	chr3	183211492	-0.06728	0.3505	0.848	0.97	KLHL6	93.72
cg11261667	chr19	15132411	-0.3559	1.854	0.848	0.97	CCDC105	32.61
cg24224304	chr15	89313120	-0.4056	2.113	0.848	0.97		48.23
cg23491661	chr12	656726	0.341	1.776	0.848	0.97	B4GALNT3	76.58
cg14737332	chr10	114709880	0.08711	0.4538	0.848	0.97	TCF7L2	9.28
cg15259864	chr10	6622294	-0.01723	0.08974	0.848	0.97	PRKCQ	2.16
cg17492965	chr4	8602594	-0.2046	1.066	0.848	0.97	CPZ	71.17
cg08621277	chr11	68271518	-0.1086	0.566	0.848	0.97	SAPS3	87.36
cg22162694	chr13	24323408	-0.1627	0.8474	0.848	0.97	MIPEP	82.95
cg05386903	chr16	30906810	-0.03981	0.2074	0.848	0.97	BCL7C	94.66
cg06404763	chr11	68384209	-0.26	1.354	0.848	0.97		84.76
cg00861411	chr19	2115611	0.01211	0.0631	0.848	0.97	AP3D1	98.75
cg18077032	chr15	51235757	-0.4661	2.428	0.848	0.97	LOC100132724	68.63
cg15318396	chr21	38593284	0.4249	2.214	0.848	0.97		9.73
cg21352837	chr2	10199417	0.05318	0.2771	0.848	0.97	CYS1	96.57
cg09661721	chr11	117385701	-0.3247	1.692	0.848	0.97	DSCAML1	84.38
cg22762992	chr2	118616377	0.5688	2.963	0.848	0.97		47.02
cg05334032	chr14	105041531	0.4078	2.125	0.848	0.97		64.57
cg18153957	chr1	87613403	0.5048	2.63	0.848	0.97	LOC339524	58.99
cg03582798	chr7	73021522	0.1025	0.5338	0.848	0.97	MLXIPL	1.83
cg04104489	chr1	64063351	-0.2083	1.085	0.848	0.97	PGM1	80.94
cg08266311	chr4	37990443	-0.1244	0.6483	0.848	0.97	TBC1D1	13.89
cg26576053	chr22	46975626	-0.1094	0.5701	0.848	0.97		87.82
cg25446460	chr4	176486240	-0.489	2.548	0.848	0.97		65.57
cg16645440	chr1	171533729	-0.3015	1.571	0.848	0.97	BAT2L2	78.17
cg00346074	chr10	65252033	0.1799	0.9376	0.848	0.97		83.44
cg20270341	chr11	105022900	0.2099	1.094	0.848	0.97		89.12
cg24546463	chr8	101662053	-0.1008	0.5251	0.848	0.97	SNX31	8.35
cg22851683	chr11	1941145	0.02026	0.1056	0.848	0.97	TNNT3	97.76
cg10017105	chr6	31832428	-0.2508	1.307	0.848	0.97	SLC44A4	75.03
cg04459447	chr8	135487401	-0.7652	3.988	0.848	0.97		84.56
cg05056497	chr21	35899448	-0.02746	0.1431	0.848	0.97	RCAN1	3.78
cg02980621	chr8	65280876	0.9083	4.734	0.848	0.97		30.06
cg05300248	chr18	24537063	0.547	2.851	0.848	0.97	CHST9	55.23
cg01365486	chr6	150378881	-0.2226	1.16	0.848	0.97		36.23
cg21929744	chr2	201577878	0.1307	0.6812	0.848	0.97		7.7
cg23817347	chr20	49126808	-0.0817	0.4258	0.848	0.97	PTPN1	4.28
cg12929487	chr4	41869175	0.5351	2.789	0.848	0.97		43.76
cg19628233	chr3	127873057	0.2471	1.288	0.848	0.97	EEFSEC	25.56
cg16241884	chr6	135818539	-0.03347	0.1745	0.848	0.97	AHI1	3.17
cg20749584	chr11	66102055	-0.3867	2.015	0.848	0.97	RIN1	76.6
cg03805364	chr11	117015176	-0.01981	0.1032	0.848	0.97	PAFAH1B2	2.49
cg02700369	chr19	47164447	-0.01711	0.0892	0.848	0.97	DACT3	2.02
cg01008154	chr1	46509395	-0.155	0.8081	0.848	0.97	PIK3R3	77.08
cg19063563	chr6	8079840	-0.2018	1.052	0.848	0.97	EEF1E1	86.07
cg26860604	chr16	69958964	-0.1943	1.013	0.848	0.97	WWP2	86.6
cg21878369	chr19	53194695	0.8672	4.521	0.848	0.97	ZNF83	62.51
cg15688918	chr19	5568093	-0.02717	0.1416	0.848	0.97	PLAC2	2.87
cg14339353	chr3	20227059	0.02404	0.1253	0.848	0.97	SGOL1	3.15
cg04021674	chr2	111878760	-0.06747	0.3517	0.848	0.97	BCL2L11	3.35
cg04872947	chr1	17846815	-0.1047	0.5458	0.848	0.97		27.47
cg06203560	chr11	43597542	-0.4397	2.292	0.848	0.97		14.88
cg24384882	chr13	110961824	0.1551	0.8089	0.848	0.97	COL4A2	83.53
cg05971521	chr20	35584019	-0.1271	0.6629	0.848	0.97		77.75
cg23067082	chr12	7073179	-0.151	0.7874	0.848	0.97	MIR141	29.52
cg25288140	chr17	41278341	0.1543	0.8044	0.848	0.97	BRCA1	8.38
cg21563192	chr11	64133067	-0.04198	0.2189	0.848	0.97	RPS6KA4	95.63
cg22638766	chr7	99691486	-0.1297	0.6762	0.848	0.97	MIR25	75.1
cg21379885	chr17	37355961	-0.03585	0.1869	0.848	0.97	RPL19	3.18
cg15034081	chr19	38893816	-0.02217	0.1156	0.848	0.97	FAM98C	2.77
cg21472448	chr12	13156131	0.1162	0.6057	0.848	0.97	HTR7P	91
cg07374109	chr12	131645153	-0.2048	1.068	0.848	0.97		11
cg19464247	chr5	156937510	-0.07477	0.3899	0.848	0.97	ADAM19	95.15
cg02628923	chr8	144671473	-0.09532	0.497	0.848	0.97	EEF1D	91.9
cg11638980	chr7	75831507	0.08278	0.4317	0.848	0.97	SRRM3	7.21
cg09404381	chr10	28869285	-0.1359	0.7085	0.848	0.97	WAC	91.07
cg23455641	chrX	84571547	0.3686	1.922	0.848	0.97	POF1B	84.6
cg22315048	chr17	18012134	-0.1864	0.972	0.848	0.97	MYO15A	47.56
cg20806180	chr22	39852862	0.07919	0.413	0.848	0.97	MGAT3	5.66
cg17601710	chr17	39968119	-0.06847	0.3571	0.848	0.97	FKBP10	6.57
cg24117468	chr5	131562848	-0.1983	1.034	0.848	0.97	P4HA2	42.29
cg16777028	chr14	66976276	-0.1286	0.6705	0.848	0.97	GPHN	10.99
cg13920364	chr11	114070079	0.4531	2.363	0.848	0.97	ZBTB16	82.07
cg19874857	chr1	114697095	-0.1528	0.7972	0.848	0.97	SYT6	7.28
cg02170312	chr16	29984936	0.02647	0.1381	0.848	0.97	TAOK2	3.23
cg20082877	chr18	19926966	0.2328	1.214	0.848	0.97		14.66
cg15109730	chr1	156698192	-0.03282	0.1712	0.848	0.97	C1orf66	3.74
cg04658543	chr12	113904848	0.1818	0.9484	0.848	0.97	LHX5	7.79
cg11358549	chr19	15299867	-0.01894	0.09879	0.848	0.97	NOTCH3	98.22
cg07589034	chr1	947003	-0.08923	0.4654	0.848	0.97		89.53
cg08425543	chr2	50388775	0.7714	4.024	0.848	0.97	NRXN1	60.96
cg03901660	chr1	221050459	0.3638	1.898	0.848	0.97		58.02
cg07961416	chr2	37551360	-0.09345	0.4875	0.848	0.97		4.1
cg14839323	chr7	99769558	0.4105	2.142	0.848	0.97	GPC2	15.61
cg21799607	chr3	170217500	-0.212	1.106	0.848	0.97	SLC7A14	29.61
cg08722200	chr20	55960520	0.04311	0.2249	0.848	0.97		97.13
cg05138270	chr10	1119686	-0.08347	0.4354	0.848	0.97	WDR37	92.28
cg15855040	chr21	44719219	-0.4227	2.205	0.848	0.97		64.41
cg20023898	chr16	67048469	-0.2076	1.083	0.849	0.97		43.72
cg26112999	chr1	16351651	-0.115	0.6	0.849	0.97	CLCNKA	87.27
cg01805904	chr16	71483003	-0.05917	0.3087	0.849	0.97	ZNF23	93.52
cg13623435	chr18	74534028	-0.05013	0.2615	0.849	0.97		4.23
cg00848594	chr10	45495782	-0.1995	1.041	0.849	0.97	C10orf25	78.56
cg14592895	chr9	96026361	-0.1214	0.6335	0.849	0.97	WNK2	89.12
cg10122479	chr6	126277730	0.09213	0.4807	0.849	0.97	HINT3	10.12
cg08258719	chr1	16090718	-0.1349	0.7038	0.849	0.97	FBLIM1	81.22
cg04884318	chr10	130064296	0.5113	2.668	0.849	0.97		34.31
cg23280999	chr8	37378276	-0.1735	0.9052	0.849	0.97		54.83
cg25492363	chr11	57319872	0.2049	1.069	0.849	0.97	UBE2L6	35.22
cg21207003	chr3	113798887	-0.2215	1.156	0.849	0.97	QTRTD1	84.79
cg11186405	chr13	112728206	0.4575	2.387	0.849	0.97		13.73
cg23396834	chr5	76383032	-0.05206	0.2717	0.849	0.97	LOC728723	4.29
cg06636625	chr19	57923662	0.1599	0.8344	0.849	0.97	ZNF17	72.11
cg10452333	chr10	81444403	-0.1597	0.8333	0.849	0.97	LOC650623	91.29
cg02951558	chr19	50979574	-0.01474	0.07693	0.849	0.97	FAM71E1	1.88
cg26404748	chr14	23564693	-0.03169	0.1654	0.849	0.97	ACIN1	5.1
cg03370261	chr3	14326681	0.1254	0.6545	0.849	0.97		72.86
cg19077161	chr5	89825313	-0.0615	0.321	0.849	0.97	LYSMD3	4.96
ch.6.99145630F	chr6	99038909	-0.0256	0.1336	0.849	0.97		2.46
cg03603888	chr13	37271030	0.1025	0.5352	0.849	0.97	C13orf36	8.52
cg17347335	chr11	93583973	-0.3249	1.696	0.849	0.97	C11orf90	30.71
cg20875919	chr7	2125523	0.06128	0.3199	0.849	0.97	MAD1L1	93.67
cg11299476	chr6	169558896	0.4068	2.124	0.849	0.97		74.23
cg04383979	chr16	6692245	-0.1424	0.7435	0.849	0.97	A2BP1	7.08
cg27418586	chr2	238768104	0.4377	2.285	0.849	0.97	RAMP1	13.22
cg14112041	chr9	91262358	0.1746	0.9117	0.849	0.97	LOC286238	91.88
cg16633129	chr5	149677575	-0.3492	1.823	0.849	0.97	ARSI	62.26
cg23418465	chr3	126239121	-0.4056	2.117	0.849	0.97		47.85
cg09179079	chr6	146348690	-0.1129	0.5894	0.849	0.97	GRM1	7.79
cg04233537	chr16	77307863	-0.1487	0.7765	0.849	0.97		84.46
cg26245936	chr13	91624536	-0.6542	3.416	0.849	0.97		60.91
cg26841068	chr1	203456691	-0.1515	0.7913	0.849	0.97	PRELP	43.73
cg16958668	chr6	29275118	0.3886	2.029	0.849	0.97	OR14J1	32.12
cg26730025	chr17	43120137	-0.145	0.7573	0.849	0.97	DCAKD	77.23
cg06488443	chr2	162280341	0.3007	1.57	0.849	0.97	TBR1	12.77
cg08894685	chr12	123718369	-0.06003	0.3135	0.849	0.97	C12orf65	4.4
cg14054343	chr2	55276456	0.03755	0.1961	0.849	0.97	RTN4	4.4
cg10393508	chr13	50950265	-0.1574	0.8218	0.849	0.97		65.81
cg23316818	chr10	98945795	-0.08724	0.4556	0.849	0.97	SLIT1	5.72
cg15190451	chr17	73090195	0.1374	0.7174	0.849	0.97	SLC16A5	29.52
cg00273267	chr17	76798460	-0.09899	0.517	0.849	0.97	USP36	91.44
cg26596975	chr7	75189250	-0.1585	0.8275	0.849	0.97	HIP1	41.83
ch.4.68771941F	chr4	69089346	-0.02224	0.1161	0.849	0.97		2.44
cg00651821	chr7	131012283	-0.02168	0.1132	0.849	0.97	MKLN1	3.15
cg00313685	chr7	101468882	-0.1342	0.7006	0.849	0.97	CUX1	67.39
cg02571835	chr13	96230311	-0.2625	1.371	0.849	0.97	CLDN10	84.6
cg22131726	chr6	154614218	-0.2071	1.082	0.849	0.97	IPCEF1	21.86
cg07083272	chr10	72084636	-0.153	0.7992	0.849	0.97	LRRC20	82.68
cg14488661	chr9	130630543	0.1093	0.5711	0.849	0.97	AK1	93.54
cg14676666	chr5	52699653	0.3349	1.749	0.849	0.97		49.43
cg05572627	chr11	56085425	-0.783	4.089	0.849	0.97	OR8K3	52.03
cg07055315	chr2	32490835	-0.2381	1.243	0.849	0.97	NLRC4	20.69
cg19951187	chr5	137368985	-0.01803	0.09417	0.849	0.97	FAM13B	2.03
cg16009481	chr10	52508516	-0.3103	1.621	0.849	0.97	ASAH2B	75.34
cg12166806	chr12	104682602	-0.03281	0.1713	0.849	0.97	TXNRD1	4.19
cg00410926	chr9	35563534	-0.1392	0.7269	0.849	0.97	FAM166B	72.48
cg20591167	chr15	99602178	0.03284	0.1715	0.849	0.97		4.38
cg06897790	chr5	87564715	0.01483	0.07745	0.849	0.97	TMEM161B	1.45
cg14695814	chr12	58566437	0.3833	2.002	0.849	0.97		48.8
cg24609101	chr8	59698273	0.2547	1.33	0.849	0.97		44.78
cg02850689	chr1	2391347	-0.1265	0.6606	0.849	0.97		17.99
cg13619054	chr9	129370554	-0.3392	1.772	0.849	0.97		56.97
cg07818431	chr1	228291118	-0.01503	0.0785	0.849	0.97	C1orf35	1.86
cg03597174	chr17	27359875	0.4225	2.207	0.849	0.97		51.33
cg03084983	chr2	180294010	-0.1259	0.658	0.849	0.97		15.68
cg01565690	chr9	99540614	0.04792	0.2504	0.849	0.97	ZNF510	5.47
cg19269956	chr6	30524408	0.407	2.127	0.849	0.97	PRR3	34.77
cg14530476	chr8	117778582	0.01608	0.08402	0.849	0.97	UTP23	1.92
ch.9.13245070R	chr9	13255070	-0.1357	0.7088	0.849	0.97		13.37
cg00992207	chr16	107404	0.06166	0.3222	0.849	0.97	SNRNP25	90.98
cg11508413	chr13	28365853	0.3369	1.76	0.849	0.97	GSX1	33.63
cg13257498	chr8	130713856	0.09708	0.5072	0.849	0.97		89.75
cg18481587	chr14	105707308	0.0911	0.476	0.849	0.97	BRF1	92.17
cg16280132	chr6	31540459	-0.345	1.802	0.849	0.97	LTA	84.6
cg25952581	chr7	27170961	-0.3583	1.872	0.849	0.97	HOXA4	43.16
cg04367216	chr11	128737201	-0.1908	0.9971	0.849	0.97	KCNJ1	57.35
cg13484813	chr12	71862327	-0.3174	1.658	0.849	0.97	LGR5	78.01
cg24737857	chr19	15221013	-0.06722	0.3513	0.849	0.97	SYDE1	95.46
cg13341498	chr3	183672226	0.04347	0.2272	0.849	0.97	ABCC5	94.32
cg00958927	chr1	175162553	0.1298	0.6781	0.849	0.97	KIAA0040	12.84
cg13666550	chr19	2475637	-0.01869	0.09769	0.849	0.97	GADD45B	2.64
cg10307802	chr1	16165243	0.04684	0.2448	0.849	0.97	FLJ37453	95.38
cg10235116	chr1	218479229	0.102	0.533	0.849	0.97	RRP15	90.66
cg02627875	chr10	126686891	0.08909	0.4656	0.849	0.97	CTBP2	88.97
cg02336827	chr3	45636190	-0.1789	0.9349	0.849	0.97	LIMD1	25.96
cg19355621	chr11	10831213	-0.01856	0.09699	0.849	0.97	EIF4G2	1.96
cg24559969	chrX	111326800	0.6861	3.586	0.849	0.97	TRPC5	52.24
cg15550100	chr2	242606289	-0.1956	1.022	0.849	0.97	ATG4B	91.19
cg06714360	chr10	134472332	0.01145	0.05986	0.849	0.97	INPP5A	98.96
cg13454941	chr19	15832571	-0.7628	3.987	0.849	0.97		38.07
cg12151542	chr10	31069906	0.3093	1.617	0.849	0.97		50.97
cg00510011	chr5	89854651	0.04807	0.2512	0.849	0.97	GPR98	5.22
cg11977716	chr18	77284742	-0.3136	1.639	0.849	0.97	NFATC1	92.14
cg22879191	chr7	101468767	-0.1097	0.5734	0.849	0.97	CUX1	86.22
cg19275838	chr7	45115588	-0.01253	0.06551	0.849	0.97	CCM2	98.79
cg09971102	chr14	101309676	0.3075	1.607	0.849	0.97	MEG3	36.59
cg04296187	chr13	110835709	0.02778	0.1452	0.849	0.97	COL4A1	96.29
cg12537003	chr17	2886453	-0.2134	1.115	0.849	0.97	RAP1GAP2	61.61
cg01029676	chr3	122785968	-0.02751	0.1438	0.849	0.97	PDIA5	3.32
cg04700828	chr11	65773979	-0.1287	0.6728	0.849	0.97		87.18
cg23676577	chr14	37049565	-0.2738	1.431	0.849	0.97	NKX2-8	26.8
cg02186298	chr11	65101602	-0.05382	0.2814	0.849	0.97	DPF2	4.1
cg04268813	chr2	42566404	-0.09734	0.5088	0.849	0.97		87.29
cg06588457	chr19	10791697	-0.05205	0.2721	0.849	0.97	ILF3	93.12
cg09980403	chr19	12975529	-0.2544	1.33	0.849	0.97	MAST1	55.46
cg00742587	chr14	30628489	0.5528	2.89	0.849	0.97		49.93
cg01273840	chr17	26645861	0.2395	1.252	0.849	0.97	TMEM97	5.14
cg11819905	chr14	78730188	0.6588	3.444	0.849	0.97		74.5
cg03751813	chr19	37701393	0.02447	0.1279	0.849	0.97	ZNF585B	3.41
cg01460124	chr10	133954088	0.4748	2.482	0.849	0.97	JAKMIP3	66.04
cg21153040	chr19	13985688	0.1846	0.9649	0.849	0.97	MIR181D	72.23
cg22934935	chr6	130338360	-0.1176	0.6148	0.849	0.97	L3MBTL3	91.9
cg11968118	chr17	16474839	-0.1739	0.9091	0.849	0.97		21.04
cg10372485	chr13	111294754	0.2089	1.092	0.849	0.97	CARS2	64.13
ch.9.1568505F	chr9	106324170	0.2427	1.269	0.849	0.97		10.57
cg20701926	chr1	226408727	0.2245	1.174	0.849	0.97		40.65
cg27084781	chr3	73734568	0.6385	3.338	0.849	0.97		41.81
cg07177917	chr1	10724490	-0.1255	0.656	0.849	0.97	CASZ1	45.66
cg18689504	chr6	32164585	-0.2542	1.329	0.849	0.97	GPSM3	47.08
cg27042983	chr6	44063147	0.1355	0.7082	0.849	0.97		45.53
cg16399300	chr1	66458687	0.585	3.059	0.849	0.97	PDE4B	35.55
cg14170545	chr9	107688675	0.2206	1.153	0.849	0.97	ABCA1	11.08
cg10204951	chr7	910479	-0.02142	0.112	0.849	0.97	UNC84A	98
cg06439941	chr7	93550756	-0.1576	0.8241	0.849	0.97	GNG11	80.52
cg09879794	chr7	128432231	-0.2136	1.117	0.849	0.97	CCDC136	40.36
cg16693212	chr11	108093249	0.02709	0.1416	0.849	0.97	ATM	3.7
cg25939380	chr1	20007397	-0.05637	0.2948	0.849	0.97		95.65
cg25338818	chr18	10417268	0.1441	0.7537	0.849	0.97		32.24
cg24776407	chr11	69061634	0.1845	0.9647	0.849	0.97	MYEOV	41.79
cg25213362	chr12	51236634	-0.1934	1.011	0.849	0.97	TMPRSS12	27.46
cg03685063	chr4	17516493	0.09812	0.5132	0.849	0.97	CLRN2	87.91
cg21312929	chr8	72111329	0.3298	1.725	0.849	0.97	EYA1	84.11
cg14798514	chr19	11071224	-0.01653	0.08645	0.849	0.97	SMARCA4	2.07
cg11264711	chrX	67653315	0.2031	1.062	0.849	0.97	OPHN1	13.75
cg11700173	chr6	170615747	-0.01192	0.06234	0.849	0.97	FAM120B	1.31
cg11237406	chr17	4649333	0.2164	1.132	0.849	0.97	ZMYND15	12.93
cg10817855	chr7	99019985	-0.1382	0.723	0.849	0.97	PTCD1	81.4
cg12076102	chr17	62084322	-0.1571	0.8215	0.849	0.97	ICAM2	62.16
cg01146501	chr5	110849552	-0.1284	0.6718	0.849	0.97	STARD4	87.81
cg19564450	chr2	23023791	0.338	1.768	0.849	0.97		39.69
cg04210082	chr8	109459746	0.1561	0.8164	0.849	0.97	TTC35	89.57
cg04935522	chr1	53712544	-0.06602	0.3453	0.849	0.97	LRP8	95.48
cg13634151	chr19	3986289	0.02658	0.139	0.849	0.97	EEF2	3.68
cg05214874	chr2	45226009	-0.3228	1.689	0.849	0.97		46.54
cg13636887	chr14	105189936	-0.1071	0.5604	0.849	0.97	ADSSL1	40.29
cg14749802	chr10	133195108	-0.4594	2.403	0.849	0.97		36.1
cg14062083	chr21	31802829	-0.31	1.622	0.849	0.97	KRTAP13-4	23.63
cg24978805	chr7	3727189	-0.0424	0.2218	0.849	0.97	SDK1	95.4
cg25082361	chr13	114111864	-0.53	2.773	0.849	0.97	DCUN1D2	50.37
cg07926644	chr19	4011511	-0.1202	0.6287	0.849	0.97	PIAS4	86.65
cg03119784	chr7	140302727	0.123	0.6435	0.849	0.97	DENND2A	88.68
cg03701965	chr19	49889044	-0.5529	2.893	0.849	0.97		60.25
ch.14.43986R	chr14	21869499	0.09493	0.4967	0.849	0.97	CHD8	7.7
cg08888381	chr11	117191586	-0.08102	0.4239	0.849	0.97		92.96
cg00257303	chr4	123300294	0.09311	0.4871	0.849	0.97	ADAD1	92.11
cg14931884	chr10	369977	-0.4484	2.346	0.849	0.97	DIP2C	53.06
cg15409796	chr12	6928381	0.06215	0.3252	0.849	0.97	CD4	93.21
cg17827650	chr7	156741514	0.8542	4.47	0.849	0.97	NOM1	49.41
cg12156873	chr2	3487412	-0.3359	1.758	0.849	0.97		81.21
cg20379947	chr19	19231898	0.1622	0.8485	0.849	0.97	TMEM161A	79.71
cg18771955	chr2	122660086	-0.3812	1.995	0.849	0.97		28.21
cg01409460	chr7	34106680	-0.191	0.9992	0.849	0.97	BMPER	63.91
cg16710517	chr21	46391275	0.08003	0.4188	0.849	0.97	C21orf70	96.15
cg17652174	chr17	81008971	0.1524	0.7976	0.849	0.97	B3GNTL1	13.11
cg26185071	chr5	67506875	-0.1309	0.6851	0.849	0.97		86.92
cg01840128	chr5	1207205	0.3265	1.708	0.849	0.97	SLC6A19	49.83
cg08634721	chr13	30169482	-0.2193	1.147	0.849	0.97	SLC7A1	7.13
cg16758598	chr4	106729791	-0.1254	0.6563	0.849	0.97	GSTCD	21.34
cg24392970	chr13	86373600	0.518	2.711	0.849	0.97	SLITRK6	13.54
cg27541541	chr6	22298146	-0.5694	2.98	0.849	0.97	PRL	60.7
cg11534519	chr5	171534678	-0.2254	1.18	0.849	0.97	STK10	38.08
cg19445598	chr4	68566438	-0.02103	0.1101	0.849	0.97	UBA6	2.46
cg10933457	chr2	123503367	0.9052	4.738	0.849	0.97		62.81
cg04641403	chr6	9896941	0.0679	0.3554	0.849	0.97		95.05
cg17398485	chrX	118699448	-0.1122	0.5873	0.849	0.97	CXorf56	6.79
cg08619385	chr4	144438035	-0.09608	0.5029	0.849	0.97	SMARCA5	94.27
cg17707487	chr13	114261869	0.1285	0.6723	0.849	0.97	TFDP1	79.21
cg07680649	chr8	81782647	0.08366	0.4378	0.849	0.97	ZNF704	87.73
cg15027721	chrX	7137413	0.2454	1.284	0.849	0.97	STS	21.42
cg17908442	chr3	100120449	0.03036	0.1589	0.849	0.97	LNP1	3.31
cg01178485	chr9	116037957	-0.05513	0.2886	0.849	0.97	CDC26	5.97
cg15010140	chr2	128644922	0.2104	1.101	0.849	0.97		75.13
cg01289318	chr3	142526350	-0.1217	0.6368	0.849	0.97	TRPC1	92.77
cg13091883	chr1	111892655	-0.1412	0.7389	0.849	0.97	C1orf88	91.39
cg02743136	chr17	75398583	0.06748	0.3532	0.849	0.97	SEPT9	94.89
cg20148285	chr1	24018143	-0.06721	0.3518	0.849	0.97	RPL11	4.7
cg00550498	chr19	12251208	-0.06025	0.3154	0.849	0.97	ZNF20	3.09
cg06567722	chr13	113834331	-0.04826	0.2526	0.849	0.97	PCID2	97.15
cg22706007	chr10	32216359	-0.181	0.9476	0.849	0.97	ARHGAP12	10.84
cg15143799	chr10	38146551	-0.01564	0.08186	0.849	0.97	ZNF248	1.8
cg00538147	chr10	125751609	0.3319	1.737	0.849	0.97		43.01
cg24074783	chr3	43405624	-0.1752	0.9171	0.849	0.97		78.21
cg21795255	chr4	10009916	-1.416	7.415	0.849	0.97	SLC2A9	41.01
cg14354327	chr10	131763676	-0.3416	1.789	0.849	0.97		15.58
cg01384686	chrX	135579487	-0.188	0.9842	0.849	0.97	HTATSF1	12.72
cg01829129	chr3	185826994	0.03097	0.1622	0.849	0.97	ETV5	4.69
cg06863830	chr11	111503445	-0.07902	0.4137	0.849	0.97	SIK2	93.32
cg00524967	chr13	34391826	-0.7831	4.1	0.849	0.97	RFC3	37.62
cg25093409	chr10	94429542	0.171	0.8955	0.849	0.97		84.87
cg14690343	chr12	108955929	0.03335	0.1746	0.849	0.97	SART3	4.77
cg16490015	chr14	104742009	-0.4304	2.253	0.849	0.97		42.77
cg06529459	chr11	67397595	-0.05082	0.2661	0.849	0.97	NUDT8	4.55
cg11848748	chr1	3352884	0.4686	2.454	0.849	0.97	PRDM16	61.31
cg13939078	chr10	179114	-0.2258	1.183	0.849	0.97	ZMYND11	83.67
cg09638930	chr20	36156357	0.01591	0.08334	0.849	0.97	BLCAP	2.07
cg10017167	chr16	30683065	0.09234	0.4836	0.849	0.97		90.7
cg07669776	chr13	110975691	0.1327	0.6949	0.849	0.97	COL4A2	86.1
cg10223827	chr6	6007523	-0.4908	2.57	0.849	0.97	NRN1	17.52
cg17325716	chr2	20101636	0.2646	1.385	0.849	0.97	TTC32	5.38
cg13180722	chr17	698261	-0.157	0.8222	0.849	0.97		13.89
cg01176715	chr2	211037310	-0.2893	1.515	0.849	0.97	C2orf67	41
cg14153677	chr10	119935766	-0.2431	1.273	0.849	0.97	CASC2	20.16
cg24091975	chr19	54182164	-0.1322	0.6922	0.849	0.97	MIR515-1	83.35
cg05643464	chr8	25905134	0.5502	2.882	0.849	0.97		28.68
cg21823080	chr7	148096241	0.3756	1.967	0.849	0.97	CNTNAP2	22.71
cg01139966	chr1	150669796	-0.05213	0.273	0.849	0.97	GOLPH3L	4.29
cg18426557	chr9	116346602	-0.3292	1.725	0.849	0.97	RGS3	92.05
cg02007567	chr16	10912696	0.164	0.8587	0.849	0.97	FAM18A	67.78
cg03494022	chr18	43992823	-0.2375	1.244	0.849	0.97	RNF165	37.11
cg16282679	chr6	32134310	0.05143	0.2694	0.849	0.97	EGFL8	94.28
cg13499395	chr9	135361993	0.383	2.007	0.849	0.97	C9orf171	26.88
cg21163128	chr11	62477362	0.2108	1.105	0.849	0.97	BSCL2	7.19
cg05730975	chr2	214992482	-0.4362	2.285	0.849	0.97	SPAG16	67.9
cg08456817	chr2	45173499	-0.1677	0.8784	0.849	0.97		73.76
cg25347941	chr22	43486472	-0.1569	0.8222	0.849	0.97	TTLL1	70.96
cg07078269	chr3	129313728	-0.1345	0.7046	0.849	0.97	PLXND1	84.49
cg04391111	chr1	3568004	-0.342	1.792	0.849	0.97	TP73	34.99
cg12106894	chr19	38813802	-0.1135	0.5945	0.849	0.97	KCNK6	86.01
cg20853370	chr2	240117640	0.06732	0.3527	0.849	0.97	HDAC4	93.98
cg17092935	chr13	50997684	-0.1147	0.601	0.849	0.97		89.6
cg02881034	chr2	86426836	-0.01743	0.09132	0.849	0.97	MRPL35	2.2
cg11871345	chr20	305874	-0.01305	0.06836	0.849	0.97	SOX12	1.61
cg13320114	chr6	26216906	0.05156	0.2701	0.849	0.97	HIST1H2AE	6.25
cg16345559	chr2	213933386	0.2198	1.152	0.849	0.97	IKZF2	73.34
cg04031411	chr16	11043956	0.1383	0.7246	0.849	0.97	CLEC16A	81.44
cg18532239	chr5	619883	0.09585	0.5022	0.849	0.97	CEP72	88.15
cg27397625	chr6	42952298	-0.102	0.5345	0.849	0.97	PPP2R5D	9.47
cg08887093	chr3	81810259	0.02743	0.1437	0.849	0.97	GBE1	2.81
cg07381228	chr16	70190398	-0.1131	0.5926	0.849	0.97	PDPR	89.9
cg09561822	chr8	22516484	-0.2818	1.477	0.849	0.97	BIN3	39.09
cg06252333	chr12	14975032	-0.1115	0.5844	0.849	0.97	C12orf60	87.07
cg22350835	chr2	1868857	-0.2277	1.193	0.849	0.97	MYT1L	40.87
cg03859306	chr9	131452634	-0.02088	0.1094	0.849	0.97	SET	2.2
cg26475541	chr17	79026152	0.1685	0.8827	0.849	0.97	BAIAP2	60.64
cg14215702	chr7	155252317	0.5166	2.707	0.849	0.97	EN2	32.98
cg09998101	chrX	153171369	-0.3384	1.773	0.849	0.97	AVPR2	60.9
cg03974347	chr16	21289922	-0.02415	0.1265	0.849	0.97	CRYM	3.48
cg15818066	chr2	36648738	0.2314	1.213	0.849	0.97	CRIM1	86.81
cg01871581	chr19	12707946	0.5378	2.818	0.849	0.97	ZNF490	79.96
cg09378756	chr14	24569543	0.1493	0.7826	0.849	0.97	PCK2	38.21
cg19630951	chr5	146771456	0.4631	2.427	0.849	0.97	DPYSL3	46.93
cg23799901	chr7	124404431	0.128	0.6708	0.849	0.97	GPR37	4.74
cg04165933	chr16	49833847	-0.3882	2.034	0.849	0.97	ZNF423	76.43
cg11273205	chr8	105375823	-0.4921	2.579	0.849	0.97		49.97
cg07717704	chr10	100230759	0.3082	1.615	0.849	0.97	HPSE2	46.78
cg12292268	chr6	56982370	-0.1357	0.7111	0.849	0.97	ZNF451	88.84
cg14606328	chr21	45177639	-0.147	0.7704	0.849	0.97	PDXK	79.65
cg10818657	chr2	74967690	0.1544	0.8094	0.849	0.97		15.86
cg24818418	chr4	110834590	0.08955	0.4694	0.849	0.97	EGF	90.44
cg00187380	chr12	54427384	-0.03597	0.1885	0.849	0.97	HOXC4	3.29
cg12283119	chr2	15805012	-0.1461	0.7659	0.849	0.97		84.41
cg03114585	chr1	22351389	0.02899	0.1519	0.849	0.97	HSPC157	3.89
cg24937768	chr1	2092853	-0.129	0.6759	0.849	0.97	PRKCZ	82.48
cg14250427	chr9	108585239	0.6336	3.321	0.849	0.97		46.8
cg01468921	chr10	1130405	-0.05023	0.2633	0.849	0.97	WDR37	97.09
cg11878331	chr8	72469507	-0.5327	2.792	0.849	0.97		52.56
cg15880716	chr11	113222122	0.09611	0.5038	0.849	0.97	TTC12	88.23
cg17654050	chr2	157184978	0.1633	0.8558	0.849	0.97	NR4A2	85.44
cg01344162	chr13	111471413	-0.1427	0.7481	0.849	0.97		91.67
cg10256336	chr19	16999953	0.1609	0.8437	0.849	0.97	F2RL3	21.16
cg20359426	chr7	4789676	-0.1971	1.033	0.849	0.97	FOXK1	74.39
cg21459850	chr21	37948709	-0.1931	1.012	0.849	0.97	CLDN14	82.94
cg08637446	chr11	2004118	0.1853	0.9714	0.849	0.97		85.04
cg19747604	chr19	46915570	0.248	1.3	0.849	0.97	CCDC8	57.79
cg06764302	chr2	241244019	-0.302	1.583	0.849	0.97		52.08
cg17135423	chr1	20142562	0.2546	1.335	0.849	0.97	RNF186	52.31
cg03850878	chr4	77724563	-0.2115	1.109	0.849	0.97		80.18
cg03152471	chr7	33172994	-0.1684	0.8831	0.849	0.97	BBS9	86.93
cg19411699	chr2	225792082	0.3526	1.849	0.849	0.97	DOCK10	58.67
cg08336593	chr16	3280662	-0.04459	0.2338	0.849	0.97	ZNF200	94.04
cg24885723	chr1	9030439	-0.05525	0.2897	0.849	0.97	CA6	93.94
cg12748926	chr19	40854020	-0.0164	0.08602	0.849	0.97	PLD3	1.99
cg20935025	chr14	35874013	-0.1054	0.5526	0.849	0.97	NFKBIA	9.58
cg03437025	chr12	53774311	0.0555	0.291	0.849	0.97	SP1	6.7
cg11050601	chr5	6714655	-0.0201	0.1054	0.849	0.97	POLS	1.41
cg03001945	chr12	62585579	-0.4059	2.129	0.849	0.97	FAM19A2	10.53
cg00986957	chr13	111672573	-0.3822	2.004	0.849	0.97		76.12
cg18410460	chr13	114288471	-0.03493	0.1832	0.849	0.97	TFDP1	95.22
cg14374781	chr1	17739956	-0.0682	0.3576	0.849	0.97	RCC2	95.26
cg26785303	chr1	171096963	-0.4877	2.557	0.849	0.97		75.16
cg05929700	chr5	120272625	0.3503	1.837	0.849	0.97		83.99
cg17881208	chr12	55378912	0.4367	2.29	0.849	0.97	KIAA0748	48.42
cg16288099	chr6	116441056	0.2292	1.202	0.849	0.97	NT5DC1	87.27
cg21391741	chr1	2561054	-0.3514	1.843	0.849	0.97	MMEL1	22.29
cg05301818	chr8	125385252	-0.1219	0.6393	0.849	0.97	TMEM65	10.89
cg13808574	chr9	139013487	-0.3703	1.942	0.849	0.97		76.03
cg03550208	chr5	6582193	-0.3417	1.792	0.849	0.97	LOC255167	53.31
cg10183248	chr17	42295591	-0.1693	0.8877	0.849	0.97	UBTF	31.99
cg01751992	chr4	52711271	-0.1886	0.989	0.849	0.97	DCUN1D4	29.87
cg14305401	chr19	10213957	0.1966	1.031	0.849	0.97	ANGPTL6	82.92
cg13041032	chr11	102826090	-0.1004	0.5267	0.849	0.97	MMP13	94.24
cg08242574	chr22	37099472	-0.08038	0.4216	0.849	0.97	CACNG2	7.7
cg17942929	chr17	43168803	-0.04158	0.2181	0.849	0.97	NMT1	94.25
cg07058377	chr17	2041773	0.127	0.666	0.849	0.97	SMG6	68.96
cg08176694	chr12	123519157	-0.1119	0.5871	0.849	0.97	PITPNM2	88.94
cg02385173	chr11	76571534	0.0753	0.3949	0.849	0.97	ACER3	90.15
cg16958927	chr15	51970968	-0.7723	4.051	0.849	0.97		43.37
cg13278478	chr7	56160911	-0.3241	1.7	0.849	0.97	PHKG1	54.11
cg26457665	chr5	52856460	-0.03062	0.1606	0.849	0.97	NDUFS4	3.4
cg22319160	chr18	71983400	0.08988	0.4715	0.849	0.97		93.15
cg19134644	chr6	32063126	-0.3156	1.655	0.849	0.97	TNXB	81.48
cg23927974	chr2	170682238	0.2672	1.402	0.849	0.97	METTL5	29.63
cg24511869	chr19	45505543	0.03483	0.1827	0.849	0.97	RELB	4.64
cg03170171	chr19	17389968	-0.07043	0.3695	0.849	0.97	C19orf62	91.84
cg26785702	chr11	118846877	-0.1711	0.8976	0.849	0.97	FOXR1	43.69
cg23281382	chr6	166965512	-0.6083	3.191	0.849	0.97	RPS6KA2	69.78
cg26253070	chr1	7284226	-0.4922	2.582	0.849	0.97	CAMTA1	67.34
cg13717532	chr14	68972555	0.254	1.333	0.849	0.97	RAD51L1	80.67
cg15819352	chr1	1845940	-0.1693	0.8884	0.849	0.97	CALML6	65.93
cg13811879	chr9	136556337	-0.3167	1.662	0.849	0.97	SARDH	85.39
cg11754857	chr14	103447354	-0.05348	0.2806	0.849	0.97	CDC42BPB	94.19
cg24328539	chr15	45671016	0.3718	1.951	0.849	0.97	LOC145663	22.93
cg26382075	chr19	18077834	-0.02497	0.131	0.849	0.97	KCNN1	3.03
cg14584431	chr19	32836476	-0.0133	0.06976	0.849	0.97	ZNF507	1.63
cg21747876	chr5	178687984	-0.2831	1.485	0.849	0.97	ADAMTS2	87.54
cg07455133	chr6	152379044	0.4649	2.44	0.849	0.97	ESR1	54.85
cg26241240	chr11	60893661	-0.2613	1.371	0.849	0.97	CD5	66.75
cg15562859	chr19	1853618	-0.0696	0.3652	0.849	0.97	KLF16	6.11
cg00945443	chr6	151366391	-0.1418	0.7441	0.849	0.97	MTHFD1L	82.53
cg14590070	chr13	113629249	0.3073	1.613	0.849	0.97	MCF2L	31.47
cg13600201	chr9	140193934	0.2966	1.556	0.849	0.97		59.03
cg14442329	chr9	111754142	0.1008	0.5289	0.849	0.97	CTNNAL1	87.31
cg07676709	chr17	46673442	-0.1955	1.026	0.849	0.97	LOC404266	57.61
cg00402873	chr4	1333032	0.08926	0.4684	0.849	0.97	MAEA	93.61
cg02161761	chr8	120868748	-0.2099	1.101	0.849	0.97	DSCC1	51.5
cg10585293	chr12	106884704	-0.1696	0.89	0.849	0.97	POLR3B	81.64
cg21591693	chr4	159647782	-0.1409	0.7395	0.849	0.97		85.62
cg00959118	chr1	169455055	-0.1149	0.6028	0.849	0.97	SLC19A2	8.91
cg17417496	chr20	34021414	-0.1728	0.9069	0.849	0.97	GDF5	69.09
cg24632865	chr3	183907318	-0.1859	0.9754	0.849	0.97	ABCF3	78.18
cg06753918	chr5	6182215	0.2893	1.518	0.849	0.97		80.19
cg26958524	chr16	86613067	-0.3921	2.058	0.849	0.97	FOXL1	21.25
cg03827689	chr3	32501676	-0.1518	0.7966	0.849	0.97		63.08
cg17634650	chr4	10966220	0.3767	1.977	0.849	0.97		69.78
cg01787574	chr12	16758057	-0.3774	1.981	0.849	0.97	LMO3	59.16
cg12074130	chr1	89357426	0.02669	0.1401	0.849	0.97	GTF2B	3.08
cg23470520	chr19	1242283	0.08102	0.4253	0.849	0.97	ATP5D	19.75
cg13308063	chr6	32042344	-0.1378	0.7233	0.849	0.97	TNXB	89.73
cg00117663	chrX	35816347	-0.2704	1.419	0.849	0.97	MAGEB16	87.73
cg03406993	chr1	8390708	-0.1572	0.825	0.849	0.97	SLC45A1	86.58
cg12689475	chr16	837842	-0.07275	0.3819	0.849	0.97	RPUSD1	6.22
cg11031412	chr2	129421492	-0.3038	1.595	0.849	0.97		53.54
cg07487112	chr6	25995630	-0.2733	1.435	0.849	0.97		77.79
cg20659378	chr11	71639748	0.01814	0.09523	0.849	0.97	RNF121	2.55
cg15869475	chr7	116502356	0.07556	0.3967	0.849	0.97	CAPZA2	9.09
cg23702945	chr17	62131694	0.01496	0.07853	0.849	0.97	ERN1	98.45
cg14463129	chr14	68145073	-0.06567	0.3448	0.849	0.97	RDH11	92.03
ch.3.6830780F	chr3	6855780	-0.02728	0.1432	0.849	0.97		3.27
cg26502067	chr10	133760655	-0.04429	0.2325	0.849	0.97	PPP2R2D	94.33
cg04343509	chr11	68135744	0.2	1.05	0.849	0.97	LRP5	47.91
cg25824127	chr10	115926060	-0.156	0.8189	0.849	0.97	C10orf118	28.34
cg09705922	chr16	1707023	-0.06686	0.351	0.849	0.97	CRAMP1L	91.23
cg14957346	chr17	39943439	0.138	0.7246	0.849	0.97	JUP	25.03
cg22855993	chr1	16398245	0.1194	0.6271	0.849	0.97	FAM131C	82.72
cg15248636	chrX	68723732	-0.2251	1.182	0.849	0.97	FAM155B	8.23
cg24003835	chr17	17698768	-0.3255	1.709	0.849	0.97	RAI1	66.79
cg12623982	chr10	119295400	-0.6186	3.248	0.849	0.97	EMX2OS	49.76
cg00925492	chr16	29165632	-0.132	0.6931	0.849	0.97		71.24
cg16042943	chr14	69574378	-0.1358	0.7129	0.849	0.97	DCAF5	17.54
cg13445604	chr3	123340814	-0.1772	0.9303	0.849	0.97	MYLK	47.21
cg24211388	chr6	31582837	-0.114	0.5987	0.849	0.97	AIF1	84.21
cg11909989	chr8	133023523	-0.3145	1.652	0.849	0.97	EFR3A	80.41
cg04196119	chr10	4517246	0.3063	1.609	0.849	0.97		64.97
cg22959159	chr7	72993040	0.03918	0.2058	0.849	0.97	TBL2	4.49
cg25621735	chr2	230933934	-0.2788	1.464	0.849	0.97	SLC16A14	66.38
cg11002034	chr3	184528803	-0.07243	0.3804	0.849	0.97	VPS8	93.61
cg16718054	chrX	63615366	0.4285	2.25	0.85	0.97	MTMR8	20.58
ch.2.1276589F	chr2	54854755	0.08709	0.4575	0.85	0.97	SPTBN1	9.14
cg18069356	chr17	66594875	-0.1276	0.6705	0.85	0.97	FAM20A	84.24
cg16253976	chr5	7686199	-0.3882	2.039	0.85	0.97	ADCY2	77.88
cg09739398	chr11	47416886	0.09287	0.4878	0.85	0.97		92.97
cg07915896	chr15	65129816	0.1423	0.7477	0.85	0.97		66.84
cg18626346	chr19	7895038	0.02078	0.1091	0.85	0.97	EVI5L	2.32
cg14504418	chr11	102187898	0.1601	0.8409	0.85	0.97	BIRC3	12.69
cg09831875	chr12	124907162	0.2023	1.063	0.85	0.97	NCOR2	77.13
cg03261682	chr10	6233757	0.3846	2.021	0.85	0.97	PFKFB3	56.46
cg25739518	chr22	18560665	-0.01197	0.06287	0.85	0.97	PEX26	1.44
cg01177796	chr2	55459861	0.03597	0.189	0.85	0.97	RPS27A	3.97
cg23236270	chr11	133402500	-0.3476	1.826	0.85	0.97	OPCML	30.66
cg18578096	chr11	117668140	0.326	1.713	0.85	0.97	DSCAML1	49.29
cg17185543	chr9	139760589	-0.03807	0.2	0.85	0.97	EDF1	3.96
cg06580884	chr3	47365911	0.05003	0.2629	0.85	0.97	KLHL18	4.53
cg15297799	chr18	77794239	0.1441	0.7569	0.85	0.97	C18orf22	11.84
cg10546579	chr7	44646217	-0.02889	0.1518	0.85	0.97	OGDH	3.7
cg20808813	chr7	157663646	-0.3825	2.01	0.85	0.97	PTPRN2	59.21
cg21110456	chr7	2059412	0.3724	1.957	0.85	0.97	MAD1L1	57.95
cg09819656	chr14	34270090	-0.425	2.233	0.85	0.97	NPAS3	65.9
cg11904906	chr2	239140032	-0.09677	0.5084	0.85	0.97	LOC151174	2.54
cg25323152	chr8	37797813	0.1401	0.7361	0.85	0.97	GOT1L1	78.21
cg07721822	chr1	228074887	0.03784	0.1988	0.85	0.97		5.72
cg22882121	chr6	31842909	0.1905	1.001	0.85	0.97	SLC44A4	67.27
cg21475771	chr2	11820862	-0.2333	1.226	0.85	0.97		72.41
cg18177826	chr1	110564105	0.04785	0.2515	0.85	0.97	AHCYL1	94.6
cg17634401	chr6	31622439	-0.161	0.8458	0.85	0.97	APOM	86.73
cg10189395	chr17	52849566	0.2946	1.548	0.85	0.97		26.48
cg20958959	chr1	36639028	0.09691	0.5093	0.85	0.97	MAP7D1	89.86
cg14225926	chr4	155471827	0.0517	0.2717	0.85	0.97	PLRG1	5.04
cg13816802	chr15	56757552	0.1577	0.8288	0.85	0.97	MNS1	4.35
cg10231021	chr19	18275185	0.03396	0.1785	0.85	0.97	PIK3R2	94.99
cg13404558	chr5	168006306	-0.04128	0.2169	0.85	0.97	PANK3	3.72
cg06149271	chr1	7120893	-0.4133	2.172	0.85	0.97	CAMTA1	49.26
cg17729436	chr12	130939926	0.5413	2.845	0.85	0.97	RIMBP2	59.49
cg03512643	chr14	74486160	-0.04118	0.2164	0.85	0.97	C14orf45	3.37
cg01022951	chr4	100815818	-0.01975	0.1038	0.85	0.97	MAPKSP1	2.18
cg04924736	chrX	101410888	-0.6312	3.318	0.85	0.97	BEX5	16.86
cg01272668	chr14	100091498	-0.1452	0.7632	0.85	0.97		68.16
cg08529269	chr1	43514755	0.1562	0.821	0.85	0.97		75.28
cg19125370	chr6	10390532	-0.1834	0.9642	0.85	0.97		74.13
cg01169778	chr9	136038690	-0.2764	1.453	0.85	0.97	GBGT1	12.31
cg14860857	chr3	9882885	-0.04625	0.2431	0.85	0.97	RPUSD3	94.25
cg11616271	chr3	49711647	0.02307	0.1213	0.85	0.97	APEH	3.2
cg00082178	chr6	169625414	-0.4383	2.304	0.85	0.97	THBS2	78.61
cg04432742	chr11	18609698	-0.0457	0.2403	0.85	0.97	UEVLD	4.85
cg06060703	chr16	773998	-0.2727	1.434	0.85	0.97	CCDC78	55.91
cg05875421	chr14	91709951	0.1235	0.649	0.85	0.97	GPR68	87.18
cg10436257	chr16	30959496	0.159	0.8361	0.85	0.97	FBXL19	82.81
cg22836400	chr6	10415636	-0.06175	0.3247	0.85	0.97	TFAP2A	5.84
cg18664856	chr14	105240263	0.04418	0.2323	0.85	0.97	AKT1	94.8
cg11383544	chr1	114355622	0.3504	1.843	0.85	0.97	RSBN1	77.51
cg04325301	chr8	52530125	-0.4242	2.23	0.85	0.97	PXDNL	56.26
cg20239381	chr11	590115	-0.167	0.878	0.85	0.97	PHRF1	81.48
cg13968233	chr1	197564458	-0.09684	0.5092	0.85	0.97	DENND1B	91.27
cg09368075	chr2	210011147	-0.3053	1.605	0.85	0.97		58.5
cg03114636	chr19	2132075	-0.05479	0.2881	0.85	0.97	AP3D1	93.39
cg26805503	chr15	22912541	-0.1184	0.6228	0.85	0.97	CYFIP1	76.61
cg06240859	chr16	30687749	-0.258	1.357	0.85	0.97		72.17
cg22101701	chr11	853761	0.09321	0.4901	0.85	0.97	TSPAN4	89.93
cg10984252	chr10	115439257	0.01692	0.08896	0.85	0.97	CASP7	2.42
cg18918155	chr6	64275041	-0.2364	1.243	0.85	0.97		53.33
cg18539546	chr1	174992693	-0.01668	0.08772	0.85	0.97	MRPS14	2.19
cg20411654	chr11	72145355	-0.02008	0.1056	0.85	0.97	CLPB	3.44
cg11949831	chr5	159797400	-0.03495	0.1838	0.85	0.97	C1QTNF2	3.48
cg09462806	chr7	150084	-0.2571	1.352	0.85	0.97		75.39
cg24220212	chr18	20531465	-0.2676	1.407	0.85	0.97	RBBP8	83.04
cg23369748	chr6	148705662	0.1973	1.038	0.85	0.97	SASH1	86.85
cg11250301	chr6	157322468	0.4749	2.497	0.85	0.97	ARID1B	84.23
cg05264033	chrX	75006266	0.3287	1.729	0.85	0.97	MAGEE2	20.65
cg21105493	chr21	47832880	-0.05694	0.2995	0.85	0.97	PCNT	94.16
cg19395289	chr6	122328953	-0.2706	1.423	0.85	0.97		85.92
cg02484210	chr7	24325371	0.5146	2.707	0.85	0.97	NPY	39.26
cg13261106	chr14	55999890	-0.1358	0.7144	0.85	0.97		53.61
cg22730772	chr3	10182211	0.06051	0.3183	0.85	0.97	VHL	93.61
cg07046426	chr2	237623903	-0.1619	0.8518	0.85	0.97		77.33
cg20776877	chr4	42175451	0.2767	1.455	0.85	0.97		78.21
cg14506696	chr4	100737830	0.1879	0.9883	0.85	0.97	DAPP1	24.98
cg26575105	chr6	109010960	0.1087	0.5719	0.85	0.97		87.15
cg03998066	chr16	31482846	-0.1257	0.6612	0.85	0.97	TGFB1I1	88.47
cg02959364	chr1	3467219	0.1461	0.7685	0.85	0.97	MEGF6	81.25
cg04029159	chr11	415080	-0.1928	1.014	0.85	0.97	SIGIRR	72.43
cg12197235	chr12	133379970	-0.07674	0.4037	0.85	0.97	GOLGA3	94.05
cg01500633	chr6	86387148	0.129	0.6788	0.85	0.97	SNORD50A	8.74
cg03060802	chr8	75234078	0.1101	0.5791	0.85	0.97	JPH1	4.08
cg20076126	chr14	69784107	0.1517	0.7979	0.85	0.97	GALNTL1	86.54
cg21035843	chr4	3449300	-0.3399	1.788	0.85	0.97	HGFAC	51.97
cg15592816	chr1	11346697	0.06546	0.3443	0.85	0.97	UBIAD1	94.07
cg11493553	chr7	156993697	0.1694	0.8914	0.85	0.97	UBE3C	88.61
cg03632754	chr6	56953982	0.3126	1.644	0.85	0.97	ZNF451	77.18
cg27627324	chr7	143599269	-0.02227	0.1171	0.85	0.97	FAM115A	2.88
cg12933903	chr3	20223923	-0.1963	1.033	0.85	0.97	SGOL1	90.82
cg03583643	chr3	71114116	-0.02168	0.114	0.85	0.97	FOXP1	2.18
cg02079645	chr2	167744466	0.4566	2.402	0.85	0.97		56.97
cg13396060	chr1	243670224	-0.08228	0.4329	0.85	0.97	AKT3	90.24
cg21712377	chr6	32829062	-0.2034	1.07	0.85	0.97		31.65
cg26987057	chr13	114322738	0.3276	1.724	0.85	0.97	GRK1	47
cg20969923	chr14	51295867	-0.3388	1.782	0.85	0.97	NIN	55.95
cg26129353	chr18	55316927	0.06873	0.3616	0.85	0.97	ATP8B1	91.93
cg01111718	chr11	105762374	-0.4444	2.338	0.85	0.97	GRIA4	65
cg01749742	chr2	18944047	0.2384	1.255	0.85	0.97		22.43
cg22251121	chr19	47935535	0.2975	1.566	0.85	0.97	SLC8A2	81.86
cg11641611	chr3	128720323	-0.7115	3.744	0.85	0.97	CCDC48	54.74
cg07104086	chr17	39471414	0.151	0.7945	0.85	0.97	KRTAP17-1	86.15
cg13981356	chr18	22006370	-0.1052	0.5535	0.85	0.97	IMPACT	7.78
cg11584921	chr1	17829087	-0.066	0.3473	0.85	0.97		5.72
cg08359192	chr2	61194733	-0.2138	1.125	0.85	0.97	PUS10	88.73
cg12080566	chr2	75798232	0.1981	1.042	0.85	0.97	FAM176A	61.33
cg05503824	chr3	193097879	-0.473	2.489	0.85	0.97	ATP13A5	66.03
cg17499822	chr1	3696143	-0.1357	0.7143	0.85	0.97		72.73
cg10599507	chr6	33653337	0.08466	0.4455	0.85	0.97	ITPR3	94.11
cg26528531	chr4	30820948	-0.5353	2.817	0.85	0.97	PCDH7	54.68
cg11376341	chr10	21796152	0.2265	1.192	0.85	0.97		71.47
cg18747742	chr6	19180751	-0.3859	2.031	0.85	0.97		19.44
cg27301475	chr1	1472146	0.2209	1.163	0.85	0.97	C1orf70	70.36
cg12941249	chr2	219860379	0.417	2.194	0.85	0.97		46.85
cg20023356	chr7	45144652	-0.08918	0.4693	0.85	0.97	TBRG4	84.04
cg15341833	chr2	106776775	-0.1715	0.9024	0.85	0.97	UXS1	64.4
cg06400119	chr7	158046222	-0.6083	3.202	0.85	0.97	PTPRN2	41.63
cg15585765	chr19	45911467	-0.07207	0.3793	0.85	0.97	ERCC1	93.01
cg21743307	chr3	54159139	0.1888	0.9935	0.85	0.97	CACNA2D3	79.85
cg15987088	chr3	172166234	0.1194	0.6286	0.85	0.97	GHSR	5.66
cg04972856	chr6	88032051	-0.2359	1.242	0.85	0.97	C6orf162	15.58
cg25683101	chr7	116503318	-0.03931	0.2069	0.85	0.97	CAPZA2	4.85
cg06659727	chr13	110959428	0.09458	0.4979	0.85	0.97	COL4A2	3.91
cg06716182	chr11	96074944	0.1149	0.6048	0.85	0.97	MAML2	8.71
cg04421602	chr16	58423069	-0.2727	1.436	0.85	0.97		25.51
cg26521259	chr7	43435880	-0.1778	0.9359	0.85	0.97	HECW1	86.28
cg08016929	chr14	24897563	-0.1134	0.5967	0.85	0.97	CBLN3	81.2
cg20077230	chr3	67022852	0.04117	0.2167	0.85	0.97		4.06
ch.11.25488742R	chr11	25532166	0.03209	0.1689	0.85	0.97		4.44
cg04515258	chr17	78825412	-0.1576	0.8298	0.85	0.97	RPTOR	86.6
cg09604110	chr6	116422028	-0.04239	0.2232	0.85	0.97	NT5DC1	1.94
cg22529645	chr1	3704559	0.1343	0.7069	0.85	0.97	LRRC47	87.44
cg24671760	chr6	110678078	-0.2517	1.325	0.85	0.97	C6orf186	81.86
cg23752923	chr1	85513892	-0.02659	0.14	0.85	0.97	MCOLN3	2.65
cg16805557	chr16	49913916	-0.09895	0.521	0.85	0.97		90.12
cg24328944	chr13	96256596	-0.1994	1.05	0.85	0.97	DZIP1	39.19
cg23666588	chr8	998205	0.2709	1.427	0.85	0.97		87.79
cg24904303	chr19	47617051	0.04796	0.2525	0.85	0.97	ZC3H4	5.48
cg00642359	chr12	114841708	-0.497	2.617	0.85	0.97	TBX5	40.93
cg14689515	chr3	39190648	0.2463	1.297	0.85	0.97	CSRNP1	67.42
cg27403098	chr7	1626873	0.391	2.059	0.85	0.97	KIAA1908	37.85
cg10490843	chr17	37793717	-0.02904	0.1529	0.85	0.97	STARD3	3.3
cg07099084	chr1	2919785	-0.5719	3.012	0.85	0.97		40.48
cg18101028	chr4	71226205	0.3513	1.85	0.85	0.97	SMR3A	76.06
cg06489008	chr20	23433349	-0.2774	1.461	0.85	0.97	CST11	69.01
cg18187581	chr7	121955310	0.305	1.606	0.85	0.97		18.29
cg06810011	chr7	110562986	0.256	1.348	0.85	0.97	IMMP2L	44.01
cg01405445	chr19	36246406	-0.3349	1.764	0.85	0.97	HSPB6	23.58
cg14723331	chr19	57946843	-0.01299	0.06839	0.85	0.97	ZNF749	1.91
cg13005974	chr8	117778277	-0.03698	0.1947	0.85	0.97	UTP23	2.86
cg27527595	chr17	63533303	0.1888	0.9941	0.85	0.97	AXIN2	93.6
cg04448477	chr4	55095148	-0.2375	1.251	0.85	0.97	PDGFRA	42.4
cg00609673	chr20	62703717	-0.1459	0.7682	0.85	0.97		68.89
cg08645257	chr2	242211290	-0.05497	0.2895	0.85	0.97	HDLBP	6.33
cg22942210	chr14	69654470	0.1779	0.9367	0.85	0.97		72.95
cg01185093	chr7	5343176	0.202	1.064	0.85	0.97	SLC29A4	59.78
cg17417591	chr12	110485937	-0.0899	0.4735	0.85	0.97	C12orf76	12.27
cg21271767	chr15	63449808	-0.05207	0.2742	0.85	0.97	RPS27L	5.1
cg21792493	chr14	104652867	-0.6018	3.169	0.85	0.97		21.69
cg03483267	chr20	6103007	-0.03657	0.1926	0.85	0.97	FERMT1	3.97
cg09267056	chr1	90410109	0.1423	0.7493	0.85	0.97		78.76
cg05655282	chr12	48562663	0.3506	1.847	0.85	0.97		73.46
cg13679303	chr9	96623674	-0.3524	1.856	0.85	0.97		16.25
cg16324746	chr6	149886971	0.049	0.2581	0.85	0.97	C6orf72	4.74
cg15880113	chr14	101592480	0.2232	1.176	0.85	0.97		44.8
cg13948934	chr2	241072063	0.09217	0.4855	0.85	0.97	MYEOV2	88.72
cg15775217	chr12	104676774	-0.8402	4.426	0.85	0.97	TXNRD1	74.47
cg09031776	chr10	117735350	0.5465	2.879	0.85	0.97		56.76
cg15215978	chr6	167135152	0.19	1.001	0.85	0.97	RPS6KA2	21.86
cg09444070	chr15	99658301	0.08441	0.4447	0.85	0.97	SYNM	94.82
cg27621514	chr8	2029571	0.2875	1.515	0.85	0.97	MYOM2	37.08
cg17951613	chr5	131705445	0.07814	0.4117	0.85	0.97	SLC22A5	23.36
cg03207265	chr22	43164543	-0.1665	0.8774	0.85	0.97		33.47
cg09242880	chr19	30433685	-0.07075	0.3728	0.85	0.97	C19orf2	6.66
cg10646465	chr8	1136127	-0.4626	2.437	0.85	0.97		79.38
cg16906347	chr11	75063246	-0.03884	0.2046	0.85	0.97	ARRB1	6.11
cg08829195	chr16	1227293	-0.2166	1.141	0.85	0.97	CACNA1H	44.11
cg15401913	chr10	126695653	-0.1363	0.7183	0.85	0.97	CTBP2	78.64
cg07893491	chr4	38056620	-0.1593	0.8394	0.85	0.97	TBC1D1	72.19
cg22241124	chr2	98986375	-0.2945	1.552	0.85	0.97	CNGA3	37.87
cg12268453	chr11	120420147	-0.1359	0.7161	0.85	0.97		76.64
cg09921555	chr20	43590026	0.2054	1.082	0.85	0.97	TOMM34	75.25
cg07032520	chr1	230198701	0.2157	1.136	0.85	0.97		86.8
cg14903689	chr21	46875218	-0.1305	0.6874	0.85	0.97	COL18A1	24.9
cg24512311	chr12	2977833	-0.04493	0.2368	0.85	0.97	FOXM1	95.14
cg05393861	chr3	52828628	-1.128	5.945	0.85	0.97	ITIH3	43.22
cg06899186	chr7	148394994	0.1189	0.6263	0.85	0.97	CUL1	12.17
cg27577527	chr6	28367544	0.3658	1.928	0.85	0.97	ZSCAN12	4.29
cg25809905	chr17	42467728	0.3223	1.699	0.85	0.97	ITGA2B	58.01
cg13533335	chr6	133091319	-0.3103	1.635	0.85	0.97	C6orf192	81.7
cg27544865	chr19	17667154	-0.04991	0.263	0.85	0.97	GLT25D1	4.94
cg09578877	chr2	37993353	0.1622	0.8549	0.85	0.97		14.26
cg24071057	chr17	40873344	-0.1332	0.702	0.85	0.97	EZH1	15.2
cg23407809	chr17	1637068	-0.05451	0.2873	0.85	0.97	WDR81	95.13
cg14028671	chr9	139937558	-0.4598	2.423	0.85	0.97	NPDC1	41.54
cg20357806	chr4	74853779	-0.2272	1.197	0.85	0.97	PPBP	85.86
cg00764217	chr7	116660240	-0.3112	1.64	0.85	0.97	ST7	30.95
cg22905097	chr13	43566401	-0.3015	1.589	0.85	0.97	EPSTI1	6.23
cg02306798	chr5	14245929	-0.09869	0.5201	0.85	0.97	TRIO	91.22
cg26877648	chr17	38210959	0.07561	0.3985	0.85	0.97	MED24	8.17
cg20703137	chr5	121414211	-0.1855	0.9777	0.85	0.97	LOX	7.8
cg03583746	chr6	1604013	0.09722	0.5124	0.85	0.97		89.51
cg00009834	chr1	1347671	0.1485	0.7827	0.85	0.97		79.66
cg20927119	chr7	149999961	0.1072	0.565	0.85	0.97	ACTR3C	83.41
cg09829983	chr2	7017698	-0.391	2.061	0.85	0.97	RSAD2	47.57
cg21285555	chr8	52771466	-0.2007	1.058	0.85	0.97	PCMTD1	74.48
cg24835458	chr5	74806504	0.1818	0.9585	0.85	0.97	POLK	12.49
cg21830103	chr11	57335551	-0.01347	0.07101	0.85	0.97	UBE2L6	1.75
cg25760782	chr4	35302837	-0.6175	3.255	0.85	0.97		56.97
cg25680014	chr17	80458576	-0.192	1.012	0.85	0.97		54.79
cg13800049	chr17	7466856	0.188	0.9912	0.85	0.97	SENP3	86.21
cg17633431	chr3	122712138	-0.2116	1.116	0.85	0.97	SEMA5B	61.64
cg20497304	chr2	176095317	-0.3632	1.915	0.85	0.97		55.75
cg24850445	chr21	46306794	0.09229	0.4865	0.85	0.97	ITGB2	91.41
cg16791143	chr2	239889357	0.2569	1.355	0.85	0.97		31.74
cg01129637	chr11	116692359	-0.1407	0.742	0.85	0.97	APOA4	91.22
cg10646395	chr11	45167702	-0.1098	0.5789	0.85	0.97	PRDM11	11.33
cg05800414	chr6	81348044	0.5298	2.793	0.85	0.97		49.88
cg05527996	chr11	33891924	-0.09189	0.4845	0.85	0.97	LMO2	6.63
cg08456043	chr17	7320581	0.3768	1.986	0.85	0.97	NLGN2	90.53
cg01163994	chr8	57363966	0.4601	2.426	0.85	0.97		62.43
cg09552641	chr19	55173510	-0.3748	1.976	0.85	0.97	LILRB4	39.23
cg24430711	chr10	134192302	0.05038	0.2656	0.85	0.97	LRRC27	93.9
ch.2.113772948R	chr2	114056478	-0.1749	0.922	0.85	0.97	LOC440839	17.38
cg10331528	chr12	122266596	-0.09684	0.5106	0.85	0.97	SETD1B	83.64
cg07652213	chr2	48010362	-0.01241	0.06542	0.85	0.97	MSH6	1.41
cg05511752	chrX	70338656	0.3461	1.825	0.85	0.97	MED12	11.7
cg24484905	chr1	58530146	-0.5061	2.669	0.85	0.97	DAB1	47.81
cg01433468	chr1	211779638	0.2528	1.333	0.85	0.97		33.33
cg12768523	chr4	169737224	-0.2637	1.39	0.85	0.97	PALLD	32.4
cg01380884	chr15	74923934	0.171	0.9016	0.85	0.97	EDC3	66.53
cg16476048	chr10	127372281	0.1559	0.8221	0.85	0.97	C10orf122	30.13
cg21504385	chr1	113616118	0.0584	0.308	0.85	0.97	LRIG2	3.29
cg13875120	chr2	201450743	-0.1709	0.9012	0.85	0.97	AOX1	4.47
cg12857945	chr14	37127275	-0.5607	2.957	0.85	0.97	PAX9	33.92
cg08420135	chr12	52717725	-0.243	1.281	0.85	0.97		73.42
cg01389409	chr7	148768541	0.1018	0.5368	0.85	0.97	ZNF786	91.64
cg14807565	chr10	94179972	0.126	0.6646	0.85	0.97		17.55
cg25508319	chr11	128778506	0.1809	0.9542	0.85	0.97	KCNJ5	65.72
cg00001269	chr20	48959004	0.1818	0.9586	0.85	0.97		76.25
cg27256309	chr19	49220485	0.1799	0.9489	0.85	0.97	MAMSTR	60.19
cg05579276	chr7	141353255	0.08854	0.4669	0.85	0.97	AGK	88.61
cg24543097	chr20	388556	0.03167	0.167	0.85	0.97	RBCK1	3.81
cg19119032	chr18	63418404	-0.1315	0.6935	0.85	0.97	CDH7	8.79
cg25060949	chr10	13365015	0.02714	0.1431	0.85	0.97	SEPHS1	97.18
cg08660395	chr6	33169731	-0.2322	1.225	0.85	0.97	SLC39A7	56
cg21451653	chr12	34551994	-0.6163	3.25	0.85	0.97		21.31
cg15200789	chr10	79285311	0.1201	0.6335	0.85	0.97	KCNMA1	31.57
cg20858173	chr5	145214769	-0.05468	0.2884	0.85	0.97	PRELID2	13.95
cg02482096	chr4	3576489	-0.4551	2.4	0.85	0.97		59.71
cg15366555	chr2	74601926	-0.149	0.786	0.85	0.97	DCTN1	46.14
cg26070874	chr7	29648885	-0.1833	0.9669	0.85	0.97		14.72
cg07617163	chr11	71185649	0.1177	0.621	0.85	0.97	NADSYN1	84.08
cg23092576	chr1	21672253	-0.01651	0.08709	0.85	0.97	ECE1	2.09
cg11935812	chr10	133000405	-0.5918	3.122	0.85	0.97	TCERG1L	77.1
cg16557858	chr17	37879740	-0.2442	1.288	0.85	0.97	ERBB2	87.76
cg13698153	chr12	118541722	-0.04176	0.2203	0.85	0.97	VSIG10	3.47
cg00340024	chr1	92907439	0.2634	1.39	0.85	0.97		46.3
cg16757886	chr14	91526663	-0.026	0.1372	0.85	0.97	RPS6KA5	2.8
cg23437836	chr1	1335601	-0.1192	0.6291	0.85	0.97	CCNL2	5.55
cg01702055	chr6	13303065	-0.1732	0.9138	0.85	0.97		29.75
cg16060382	chr1	8278295	0.1117	0.5893	0.85	0.97		83.06
cg00499822	chr10	44881551	-0.3208	1.692	0.85	0.97	CXCL12	45.27
cg05697849	chr1	50513766	0.2811	1.483	0.85	0.97	ELAVL4	18.86
cg21483820	chr7	138818249	-0.01984	0.1047	0.85	0.97	TTC26	3.13
cg20023102	chr13	80055049	0.07655	0.4039	0.85	0.97	NDFIP2	8.51
cg17177213	chr7	126987682	-0.1475	0.7783	0.85	0.97		17.22
cg22115465	chr7	2170343	-0.0186	0.09816	0.85	0.97	MAD1L1	98.65
cg12556823	chr6	21023485	-0.09053	0.4777	0.85	0.97	CDKAL1	92.64
cg08531025	chr12	99041644	0.2675	1.411	0.85	0.97	APAF1	78.97
cg06810231	chr14	51906822	-0.2128	1.123	0.85	0.97		75.09
cg22632947	chr17	64787784	-0.2645	1.396	0.85	0.97	PRKCA	69.68
cg10826175	chr10	55016939	0.4229	2.231	0.85	0.97		26.57
cg22055790	chr2	122287661	-0.0433	0.2285	0.85	0.97	CLASP1	5.08
cg27335579	chr3	195497853	-0.3328	1.756	0.85	0.97	MUC4	71.46
cg17819990	chr3	101571958	0.09392	0.4956	0.85	0.97	NFKBIZ	91.13
cg15379887	chr3	88107415	0.08809	0.4649	0.85	0.97	CGGBP1	9.06
cg23108607	chr1	39879411	0.2346	1.238	0.85	0.97	KIAA0754	75.32
cg24695071	chr7	2419958	0.06624	0.3496	0.85	0.97	EIF3B	95.55
cg19054219	chr22	46805820	-0.1722	0.9087	0.85	0.97	CELSR1	92.75
cg13486354	chr21	32931082	-0.07765	0.4098	0.85	0.97	TIAM1	7.05
cg04674383	chr19	54481078	0.1603	0.8462	0.85	0.97	CACNG8	4.92
cg15171155	chr3	142844036	0.2187	1.154	0.85	0.97		32.59
cg26932600	chr6	74230734	-0.02276	0.1201	0.85	0.97	EEF1A1	2.12
cg16328207	chr4	17848169	0.421	2.222	0.85	0.97	LCORL	69.52
cg25920019	chr5	180488960	-0.6551	3.458	0.85	0.97		63.79
cg02584161	chr6	156086665	-0.5673	2.995	0.85	0.97		58.55
cg27141898	chr17	79008816	-0.01231	0.06496	0.85	0.97	FLJ90757	1.43
cg26191449	chr1	147245626	-0.1247	0.658	0.85	0.97	GJA5	60.75
cg24761567	chr6	40687984	-0.1375	0.7257	0.85	0.97		59.58
cg27067282	chr12	107487874	0.02007	0.106	0.85	0.97	CRY1	2.53
cg22220310	chr1	1168541	-0.7008	3.7	0.85	0.97	SDF4	53.41
cg10058766	chr1	12186079	0.1999	1.056	0.85	0.97	TNFRSF8	85.94
cg18822613	chr20	61890060	0.2736	1.444	0.85	0.97	FLJ16779	73.21
cg23431124	chr2	17900833	-0.2545	1.344	0.85	0.97	SMC6	85.34
cg09903779	chr2	10258293	-0.1404	0.7413	0.85	0.97		80.43
cg15544721	chr7	94536691	-0.1681	0.8873	0.85	0.97	PPP1R9A	33.52
cg26619262	chr16	14161437	0.04693	0.2478	0.85	0.97		94.31
cg00937489	chr1	46806552	0.05416	0.2859	0.85	0.97	NSUN4	3.36
cg03335600	chr7	139415867	-0.0945	0.4989	0.85	0.97	HIPK2	84.04
cg00908833	chr6	50810432	0.1627	0.8589	0.85	0.97	TFAP2B	13.45
cg13187657	chrX	129399819	0.3277	1.73	0.85	0.97	ZNF280C	76.43
cg14582193	chr15	79152553	0.05424	0.2864	0.85	0.97		5.97
cg06606213	chr7	27237289	-0.0718	0.3791	0.85	0.97	HOXA13	6.98
cg13939297	chr12	104461859	-0.1976	1.043	0.85	0.97	HCFC2	88.93
cg24580655	chr1	159145638	0.3006	1.587	0.85	0.97	CADM3	18.09
cg11552853	chr2	47383522	-0.126	0.6654	0.85	0.97	C2orf61	83.68
cg21202708	chrX	149861743	0.103	0.5438	0.85	0.97	MTMR1	3.31
cg03612201	chr1	117288376	-0.2821	1.489	0.85	0.97		85.77
cg18771553	chr19	6710827	-0.2533	1.338	0.85	0.97	C3	34.39
cg25148758	chr1	96881853	0.2144	1.132	0.85	0.97		77.98
cg12505694	chr2	85830004	0.0194	0.1025	0.85	0.97	TMEM150A	2.38
cg16585132	chr1	38464943	0.165	0.8714	0.85	0.97	FHL3	73.71
cg04855107	chr6	108971457	0.1177	0.6215	0.85	0.97	FOXO3	83.08
cg00027114	chr7	42740486	-0.1791	0.9457	0.85	0.97		79.11
cg22688453	chr14	58667197	-0.03899	0.2059	0.85	0.97	ACTR10	3.19
cg00442205	chr2	10984512	0.08561	0.4521	0.85	0.97		4.4
cg25693497	chr2	1566094	0.3037	1.604	0.85	0.97		30.96
cg13707793	chr5	139045301	0.03442	0.1818	0.85	0.97	CXXC5	97.41
cg02928928	chr11	1975304	-0.1598	0.8441	0.85	0.97	MRPL23	34.27
cg11055795	chr7	100480589	-0.1036	0.5474	0.85	0.97	SRRT	89.98
cg18052139	chr17	47625606	0.09683	0.5114	0.85	0.97		86.76
cg13632752	chr8	36842289	0.7168	3.786	0.85	0.97		58.72
cg23548920	chr19	18112433	-0.05618	0.2967	0.85	0.97	ARRDC2	3.16
cg20779917	chr7	121946959	-0.329	1.738	0.85	0.97		39.53
cg26813557	chr13	114285960	-0.1101	0.5816	0.85	0.97	TFDP1	85.26
cg18771605	chr22	40766549	-0.01588	0.08386	0.85	0.97	SGSM3	2.15
cg16264408	chr10	79924574	-0.305	1.611	0.85	0.97		71.28
cg26886850	chr15	40697419	-0.2768	1.462	0.85	0.97	IVD	76.9
cg00946491	chr13	33760517	0.1385	0.7317	0.85	0.97	STARD13	65.95
cg07617866	chr19	45873294	0.03463	0.1829	0.85	0.97	ERCC2	3.35
cg04162949	chr13	19692444	-0.4156	2.195	0.85	0.97	DKFZp686A1627	55.51
cg12955789	chr5	179588551	-0.256	1.352	0.85	0.97	RASGEF1C	88.28
cg09982069	chr13	21477337	-0.04121	0.2177	0.85	0.97	XPO4	5.47
cg23599026	chr10	102268546	-0.1826	0.9647	0.85	0.97	SEC31B	53.52
cg12784458	chr10	3832082	-0.1913	1.01	0.85	0.97		89.37
cg06796944	chr4	185570679	-0.05403	0.2854	0.85	0.97	CCDC111	5.88
cg13934924	chr15	101937424	-0.1291	0.6819	0.85	0.97	PCSK6	83.55
cg08581018	chr16	832942	0.2051	1.084	0.85	0.97	MSLNL	43.35
cg06549824	chr11	65306186	0.1367	0.722	0.85	0.97	LTBP3	75.49
cg06464452	chr4	77227879	-0.07041	0.372	0.85	0.97	STBD1	4.99
cg08891545	chr4	1376376	-0.1251	0.6611	0.85	0.97	KIAA1530	90.31
cg21388029	chr2	102003306	-0.1179	0.6231	0.85	0.97	CREG2	6.76
cg09580409	chr4	183065519	-0.1316	0.6953	0.85	0.97	MGC45800	9.13
cg17161026	chr1	212588397	0.02628	0.1389	0.85	0.97	TMEM206	4.02
cg02781088	chr2	113192302	0.1152	0.6086	0.85	0.97	RGPD8	96.36
cg18951227	chr10	134567759	-0.11	0.5811	0.85	0.97	INPP5A	74.43
ch.12.1993261F	chr12	101342113	0.04063	0.2147	0.85	0.97	ANO4	2.79
cg11661204	chr1	77965135	-0.1934	1.022	0.85	0.97	AK5	89.42
cg18424634	chr3	147127097	-0.04989	0.2637	0.85	0.97	ZIC1	2.11
cg10179669	chr14	88788973	0.08941	0.4725	0.85	0.97	KCNK10	6.86
cg01587190	chr19	45874071	-0.05113	0.2702	0.85	0.97	ERCC2	6.42
cg01178451	chr18	74962216	-0.179	0.9461	0.85	0.97	GALR1	7.12
cg24943329	chr1	27319836	0.03731	0.1972	0.85	0.97	TRNP1	3
cg21778244	chr8	605245	0.3955	2.09	0.85	0.97		64.72
cg20869305	chr1	210001316	0.03194	0.1688	0.85	0.97	C1orf107	2.93
cg23220435	chr7	158107284	0.3489	1.844	0.85	0.97	PTPRN2	65.4
cg25288068	chr6	28793681	0.4147	2.192	0.85	0.97		42.29
cg01515559	chr12	132537065	-0.05472	0.2892	0.85	0.97	EP400	92.61
cg23953034	chr8	145666078	-0.124	0.6554	0.85	0.97	NFKBIL2	87.95
cg18798669	chr8	143470686	-0.2853	1.508	0.85	0.97	TSNARE1	42.18
cg14688451	chr3	124303035	-0.0551	0.2912	0.85	0.97	KALRN	93.44
cg08949428	chr13	98451284	-0.1996	1.055	0.85	0.97		89.36
cg08776660	chr16	1670473	-0.1503	0.7945	0.85	0.97	CRAMP1L	88.04
cg20808693	chr7	150951482	-0.2607	1.378	0.85	0.97	SMARCD3	54.76
cg17767431	chr2	240205112	0.04914	0.2598	0.85	0.97	HDAC4	92.59
cg21929564	chr5	42757171	-0.2199	1.163	0.85	0.97	CCDC152	78.3
cg08508074	chr19	1848440	-0.01293	0.06834	0.85	0.97	REXO1	1.6
cg14361804	chr9	117694183	0.4902	2.591	0.85	0.97	TNFSF8	19.46
cg16365842	chr6	170191057	0.2268	1.199	0.85	0.97	C6orf122	51.54
cg03229767	chr7	14415317	0.5357	2.832	0.85	0.97	DGKB	37.87
cg16706502	chr14	31927974	-1.043	5.512	0.85	0.97	C14orf126	42.93
cg16420063	chr6	31129722	-0.154	0.814	0.85	0.97	TCF19	87.06
cg26763524	chr11	110300429	-0.04108	0.2172	0.85	0.97	FDX1	6.9
cg23756442	chr6	28892465	0.2147	1.135	0.85	0.97	TRIM27	66.26
cg10404336	chr8	143858821	-0.09356	0.4947	0.85	0.97	LYNX1	8.98
cg19307543	chr8	2091425	-0.3184	1.683	0.85	0.97	MYOM2	92.71
cg25293806	chr19	55889387	0.147	0.7771	0.85	0.97	TMEM190	5.87
cg22697216	chr10	76874926	0.2334	1.234	0.85	0.97	SAMD8	53.06
cg21287330	chr17	7154245	-0.03652	0.1931	0.85	0.97	C17orf81	3.96
cg23465427	chr17	7111429	0.149	0.7879	0.85	0.97	DLG4	30.69
cg26221293	chr7	130354073	-0.2274	1.203	0.85	0.97	TSGA13	23.19
cg14742716	chr19	50666345	-0.521	2.755	0.851	0.97	C19orf41	33.26
cg02833127	chr4	177116733	-0.01881	0.09946	0.851	0.97	SPATA4	2.18
cg10513992	chr6	3293720	-0.2361	1.249	0.851	0.97	SLC22A23	91.03
cg04704053	chr19	15090275	-0.1941	1.026	0.851	0.97		4.18
cg13682325	chr9	122111180	-0.2439	1.29	0.851	0.97	DBC1	22.29
cg14617810	chr9	99382193	-0.01756	0.09287	0.851	0.97	CDC14B	2.43
cg26464482	chr8	95565502	-0.02528	0.1337	0.851	0.97	KIAA1429	2.53
cg04486417	chr17	685659	-0.01065	0.05634	0.851	0.97	GLOD4	1.17
cg03558682	chr13	38928157	-0.2993	1.583	0.851	0.97	UFM1	87.14
cg05392364	chr15	78556860	0.6543	3.46	0.851	0.97	DNAJA4	15.49
cg03863756	chr21	46859983	0.355	1.877	0.851	0.97	COL18A1	81.98
cg15516832	chr11	17567447	-0.2602	1.376	0.851	0.97	USH1C	86.57
cg07995319	chr16	88807687	-0.2246	1.188	0.851	0.97	FAM38A	53.5
cg00960263	chr5	15501678	-0.03427	0.1813	0.851	0.97	FBXL7	2.98
cg08836144	chr11	66886918	0.1547	0.8183	0.851	0.97	KDM2A	13.05
cg19488093	chr7	134576255	0.219	1.158	0.851	0.97	CALD1	10.73
cg03760316	chr18	3594197	0.02234	0.1182	0.851	0.97	DLGAP1	3.41
cg08733960	chr6	52529248	-0.1135	0.6006	0.851	0.97	LOC730101	8.41
cg12496455	chr17	41994096	0.2333	1.234	0.851	0.97	C17orf88	85.27
cg12926358	chr22	39872478	0.1229	0.6503	0.851	0.97	MGAT3	74.65
cg21878918	chr12	57634762	-0.05325	0.2817	0.851	0.97	NDUFA4L2	3.62
cg17983657	chr11	64187747	-0.1661	0.8786	0.851	0.97		18.78
cg15720765	chr5	77944343	0.04377	0.2315	0.851	0.97	LHFPL2	2.25
cg24000333	chr14	81158339	-0.2211	1.17	0.851	0.97	C14orf145	79.62
cg23197191	chr3	168867357	-0.03379	0.1788	0.851	0.97	MECOM	3.46
cg08887707	chr1	3613723	0.3721	1.968	0.851	0.97	TP73	32.2
cg00090787	chr15	66795345	-0.1864	0.986	0.851	0.97	RPL4	51.82
cg22483175	chr1	169890485	-0.2276	1.205	0.851	0.97	KIFAP3	89.62
cg20056949	chr4	139609965	-0.22	1.164	0.851	0.97		76.73
cg25200453	chr10	21450066	-0.196	1.037	0.851	0.97	NEBL	87.81
cg27579805	chr17	76101307	-0.313	1.656	0.851	0.97	TNRC6C	11.87
cg08850400	chr17	18231786	-0.05615	0.2971	0.851	0.97	SHMT1	93.5
cg18111119	chr8	143531582	0.33	1.746	0.851	0.97		31.7
cg19794345	chr7	151828530	0.06412	0.3393	0.851	0.97		95.41
cg22220153	chr12	12514228	-0.08752	0.4632	0.851	0.97	LOH12CR1	90
cg02897230	chr4	174429541	0.3135	1.659	0.851	0.97		56.34
cg22161706	chr7	33457940	0.1363	0.7214	0.851	0.97	BBS9	88.03
cg21341134	chr20	3666877	-0.384	2.032	0.851	0.97		75.15
cg02561726	chr2	183943938	-0.5837	3.089	0.851	0.97	DUSP19	18.82
cg17978037	chr6	33391307	0.2819	1.492	0.851	0.97	SYNGAP1	78.74
cg14146100	chr4	134069236	-0.4281	2.266	0.851	0.97	PCDH10	10.89
cg01927000	chr14	74263077	0.1644	0.87	0.851	0.97		30.48
cg07926996	chr2	44588702	-0.02679	0.1418	0.851	0.97	PREPL	2.83
cg08700083	chr4	48382815	-0.2804	1.484	0.851	0.97	SLAIN2	62
cg24725079	chr7	132262675	-0.4104	2.172	0.851	0.97	PLXNA4	58.66
cg12584626	chr11	120203529	-0.05709	0.3022	0.851	0.97		92.49
cg18301423	chr5	131593218	-0.04658	0.2465	0.851	0.97	PDLIM4	5
cg27051089	chr6	87653726	0.3442	1.822	0.851	0.97	HTR1E	52.34
cg13181969	chrX	30330472	-0.424	2.245	0.851	0.97		75.77
cg21931419	chr14	74893169	-0.7834	4.147	0.851	0.97	TMEM90A	63.53
cg17815886	chr4	95482339	-0.1754	0.9287	0.851	0.97	PDLIM5	81.28
cg02203881	chr15	42386909	0.1906	1.009	0.851	0.97	PLA2G4D	43.99
cg10987503	chr7	922825	-0.1669	0.8838	0.851	0.97	C7orf20	75.92
cg20457796	chr10	50819500	-0.4216	2.232	0.851	0.97	SLC18A3	29.43
cg11856810	chr2	155554961	0.6389	3.382	0.851	0.97	KCNJ3	43.72
cg20678442	chr1	244893503	0.9618	5.092	0.851	0.97		28.59
cg09696932	chr2	92165781	0.268	1.419	0.851	0.97		32.23
cg05305760	chrX	70712563	0.6359	3.367	0.851	0.97	INGX	15.22
cg14195925	chr17	77224403	-0.2259	1.196	0.851	0.97	HRNBP3	23.08
cg14790115	chr13	77511917	-0.2844	1.506	0.851	0.97		64.4
cg10015904	chr14	79808311	0.08668	0.459	0.851	0.97	NRXN3	90.68
cg22382021	chr8	145755756	0.04762	0.2521	0.851	0.97	MGC70857	97.34
cg26147351	chr14	73704343	-0.3636	1.925	0.851	0.97	PAPLN	4.73
cg18334345	chr4	184462457	0.2273	1.204	0.851	0.97		66.59
cg13693256	chr9	132098311	0.1347	0.7131	0.851	0.97		77.37
cg03696393	chr13	107027491	0.6419	3.399	0.851	0.97		74.1
cg27432864	chr12	19557069	-0.1853	0.9812	0.851	0.97		38.37
cg03130663	chr10	37965751	-0.3412	1.807	0.851	0.97		73.16
cg01947226	chrX	16889247	-0.2889	1.53	0.851	0.97	RBBP7	12.89
cg09953520	chr8	25812278	0.381	2.018	0.851	0.97	EBF2	51.37
cg13098855	chr1	153588927	0.1888	0.9996	0.851	0.97	S100A14	78.14
cg09481121	chr5	78985425	0.1625	0.8605	0.851	0.97	CMYA5	13.42
cg00335908	chr16	89002930	-0.1257	0.6656	0.851	0.97	CBFA2T3	11.11
cg13995193	chr19	3669804	0.2044	1.083	0.851	0.97	PIP5K1C	60.68
cg24701606	chr13	114844725	0.3964	2.099	0.851	0.97	RASA3	64.09
cg04256864	chr10	119292300	-0.4396	2.328	0.851	0.97	EMX2OS	19.15
cg15560884	chr1	710097	0.1506	0.7978	0.851	0.97		56.51
cg00348763	chr19	40696613	-0.03977	0.2106	0.851	0.97	MAP3K10	4.43
cg04428139	chr14	69620662	0.07365	0.3901	0.851	0.97	DCAF5	7.46
cg08051310	chr6	12958080	0.196	1.038	0.851	0.97	PHACTR1	7.88
cg15448829	chr8	119634634	0.05004	0.265	0.851	0.97	SAMD12	6.03
cg09216153	chr6	48669676	-0.3995	2.116	0.851	0.97		30.04
cg00085123	chr2	8723906	-0.2005	1.062	0.851	0.97		28.77
cg26046136	chr20	45526613	0.2149	1.138	0.851	0.97	EYA2	68.55
cg23525243	chr5	11385735	-0.1518	0.804	0.851	0.97	CTNND2	8.05
cg24975834	chr13	112720171	0.5783	3.063	0.851	0.97		24.41
cg17961384	chrX	48534872	-0.1485	0.7865	0.851	0.97		5.96
cg06893980	chr6	170862231	-0.04484	0.2375	0.851	0.97	PSMB1	2.28
cg22685251	chr6	161413652	-0.0199	0.1054	0.851	0.97	MAP3K4	2.8
cg23750206	chr4	7878384	0.1622	0.8595	0.851	0.97	AFAP1	75.14
cg07243202	chr8	134315520	0.1817	0.9628	0.851	0.97		66.16
cg27310720	chr2	220506611	-0.1186	0.6282	0.851	0.97	SLC4A3	89.43
cg05063097	chr16	49861680	0.2022	1.071	0.851	0.97	ZNF423	67.87
cg16966962	chr1	201915989	-0.02252	0.1193	0.851	0.97	LMOD1	3.3
cg02607059	chr15	101632053	-0.1567	0.8303	0.851	0.97		78.71
cg25306991	chr22	51001617	0.07111	0.3767	0.851	0.97	C22orf41	5.85
cg03374561	chr17	19247888	0.1598	0.8468	0.851	0.97	MIR1180	48.49
cg11388258	chr1	151484008	-0.102	0.5404	0.851	0.97	CGN	7.61
cg27663031	chr5	105791135	-0.1622	0.8596	0.851	0.97		86.83
cg04941728	chr16	718125	0.07335	0.3886	0.851	0.97	RHOT2	5.43
cg02723533	chr11	69468991	0.01361	0.07209	0.851	0.97	CCND1	98.74
cg20375690	chr1	15478898	-0.0223	0.1182	0.851	0.97	TMEM51	2.48
cg08114265	chr6	112052356	0.127	0.6728	0.851	0.97	FYN	78.68
cg08360771	chr11	128779655	0.1296	0.6868	0.851	0.97	KCNJ5	77
cg16523471	chr12	56862146	-0.03975	0.2107	0.851	0.97	SPRYD4	4.16
cg15625631	chr11	123814972	-0.4161	2.205	0.851	0.97	OR6T1	35.3
cg14602335	chr6	30882031	-0.08434	0.4469	0.851	0.97	VARS2	4.05
cg25017774	chr4	64223949	-0.1297	0.6875	0.851	0.97		7.98
cg17853801	chr17	21103363	0.1349	0.7147	0.851	0.97	TMEM11	64.77
cg02847389	chr10	49658716	-0.05483	0.2906	0.851	0.97	ARHGAP22	98.72
cg08436798	chr11	49124090	0.6955	3.686	0.851	0.97		73.6
cg15192905	chrX	56755714	0.269	1.426	0.851	0.97	LOC550643	9.98
cg04575699	chr12	23714914	0.2696	1.429	0.851	0.97	SOX5	24.35
cg07416364	chr2	200733828	0.3096	1.641	0.851	0.97		57.65
cg18756954	chr5	1074733	-0.4977	2.638	0.851	0.97	SLC12A7	77.24
cg07997689	chr1	38156178	0.05268	0.2792	0.851	0.97	C1orf109	5.81
cg09721427	chr10	94448702	-0.1028	0.5449	0.851	0.97	HHEX	7.59
cg15844419	chr21	46850665	-0.1757	0.9311	0.851	0.97	COL18A1	28.8
cg23297891	chr8	103754172	0.04543	0.2408	0.851	0.97		95.25
cg04068497	chr12	75905048	0.09275	0.4916	0.851	0.97	KRR1	6.51
cg13935558	chr7	138144067	-0.1378	0.7307	0.851	0.97	TRIM24	90.3
cg13175981	chr1	150552382	-0.03444	0.1825	0.851	0.97	MCL1	3.57
cg17666539	chr19	7927207	-0.2464	1.306	0.851	0.97	EVI5L	29.97
cg27500575	chr20	60739596	0.1119	0.5932	0.851	0.97	SS18L1	81.1
cg18256466	chr3	123680504	-0.2805	1.487	0.851	0.97	CCDC14	27.18
cg06713261	chr17	79478173	-0.1295	0.6867	0.851	0.97	ACTG1	10.36
ch.20.741059R	chr20	35381238	0.0808	0.4284	0.851	0.97	DSN1	5.93
cg01759674	chr2	91634652	-0.3288	1.743	0.851	0.97		29.64
cg24089887	chr13	74899532	-0.7189	3.811	0.851	0.97		39.67
cg01392017	chr3	197842485	-0.2965	1.572	0.851	0.97		83.59
cg06447341	chr1	32452930	-0.1326	0.7029	0.851	0.97		53.06
cg10663220	chr12	13249129	-0.07246	0.3842	0.851	0.97	GSG1	90.96
cg26598129	chr11	117750173	-0.1163	0.6168	0.851	0.97		36.81
cg25050723	chr11	1777552	-0.1025	0.5433	0.851	0.97	HCCA2	82.72
ch.9.914443R	chr9	76370270	-0.2607	1.382	0.851	0.97		13.02
cg17473923	chr12	89745478	-0.01244	0.06595	0.851	0.97	DUSP6	1.49
cg19106893	chr3	47425198	-0.1491	0.7908	0.851	0.97	PTPN23	84.64
cg17550495	chr4	39364570	0.1554	0.8239	0.851	0.97	RFC1	79.33
cg27413732	chr17	27942773	-0.1794	0.9513	0.851	0.97	CORO6	42.6
cg14749448	chr11	65325872	-0.2235	1.185	0.851	0.97	LTBP3	26.78
cg00016522	chrX	149737876	-0.444	2.354	0.851	0.97	MTM1	37.51
cg09950916	chr6	100676889	-0.05961	0.3161	0.851	0.97		3.09
cg23959519	chr14	75762018	0.01451	0.07692	0.851	0.97		2.19
cg05844871	chr6	32526342	-0.4483	2.377	0.851	0.97	HLA-DRB6	17.51
cg00562312	chr5	178752999	0.3236	1.716	0.851	0.97	ADAMTS2	70.32
cg03271354	chr17	79895003	0.05763	0.3056	0.851	0.97	PYCR1	2.96
cg23827572	chr12	114846313	-0.6956	3.689	0.851	0.97	TBX5	43.28
cg23278018	chr5	102682153	0.2344	1.243	0.851	0.97		26.35
cg02445907	chr6	36294404	-0.1286	0.6822	0.851	0.97	C6orf222	62.88
cg27017482	chr11	64481257	0.05128	0.2719	0.851	0.97	NRXN2	5.79
cg09139471	chr5	159827503	-0.2536	1.345	0.851	0.97	C5orf54	59.46
cg02150262	chr11	124761914	-0.3677	1.95	0.851	0.97	ROBO4	57.86
cg00039441	chr2	176957473	-0.2791	1.48	0.851	0.97	HOXD13	4.21
cg18170545	chr8	131080137	0.1352	0.7173	0.851	0.97	ASAP1	91.67
cg09395033	chr2	52614831	0.5851	3.103	0.851	0.97		58.11
cg24500398	chr17	5266808	-0.167	0.886	0.851	0.97	RABEP1	88.97
cg03658236	chr12	104063640	-0.3241	1.719	0.851	0.97	STAB2	58.95
cg15586392	chr8	142238691	0.07387	0.3918	0.851	0.97	SLC45A4	7.36
cg21831612	chr13	112322273	0.3937	2.089	0.851	0.97		75.65
cg20511194	chr1	45987619	-0.02274	0.1206	0.851	0.97	PRDX1	2.6
cg07296854	chr2	26696038	-0.3849	2.041	0.851	0.97	OTOF	74.42
cg06154311	chr20	61002657	-0.1523	0.808	0.851	0.97	C20orf151	23.01
cg23943136	chr10	8095755	0.01592	0.08443	0.851	0.97	FLJ45983	2.63
cg01250280	chr12	56504448	-0.1118	0.5928	0.851	0.97	PA2G4	88.26
cg22022379	chr19	50762277	0.1405	0.7454	0.851	0.97	MYH14	7.38
cg12667732	chr15	92673594	-0.3048	1.617	0.851	0.97	SLCO3A1	31.3
cg16638920	chr5	87974012	-0.3957	2.099	0.851	0.97	LOC645323	37.07
cg08346731	chr16	82204172	-0.02865	0.152	0.851	0.97	MPHOSPH6	3.91
cg10881745	chr2	216945596	-0.193	1.024	0.851	0.97	PECR	87.78
cg17583946	chr2	63275034	-0.4364	2.315	0.851	0.97	LOC100132215	63.17
cg17390350	chr7	42267747	0.5385	2.857	0.851	0.97	GLI3	14.15
cg17652600	chr7	129436516	-0.1903	1.01	0.851	0.97		60.44
cg22418360	chr2	238876345	0.03658	0.194	0.851	0.97	UBE2F	3.98
cg00238362	chr6	32038011	0.2524	1.339	0.851	0.97	TNXB	79.48
cg25734198	chr6	49670744	0.4965	2.634	0.851	0.97	CRISP2	66.32
cg07506560	chr2	240697449	0.9613	5.1	0.851	0.97		37.89
cg14598795	chr3	57679018	-0.04435	0.2353	0.851	0.97	FAM116A	4.63
cg22387519	chr7	73134835	-0.1208	0.6408	0.851	0.97	STX1A	86.75
cg20089899	chr17	79688684	-0.07412	0.3933	0.851	0.97		91.05
cg27064482	chr16	14326543	-0.2508	1.331	0.851	0.97	MKL2	77.23
cg00095214	chr1	38272200	-0.1256	0.6665	0.851	0.97	C1orf122	81.2
cg19506623	chr2	161265259	0.3781	2.006	0.851	0.97	RBMS1	65.6
cg04011030	chr5	112043105	-0.06337	0.3362	0.851	0.97	APC	5.94
ch.5.7426589F	chr5	7373589	-0.1495	0.7934	0.851	0.97		8.92
cg15889804	chr11	6947647	0.03438	0.1824	0.851	0.97	ZNF215	3.35
cg16177739	chr1	172411045	-0.1728	0.917	0.851	0.97	PIGC	74.22
cg25956062	chr11	130416290	0.2445	1.297	0.851	0.97		39.55
cg03351148	chr12	38557661	-0.3945	2.093	0.851	0.97		72.34
cg06829969	chr1	10460205	0.2161	1.146	0.851	0.97	PGD	69.27
cg04005032	chr3	32022767	-0.08168	0.4334	0.851	0.97	OSBPL10	5.07
cg23710823	chr14	20020657	0.3317	1.76	0.851	0.97	P704P	44.46
cg06176929	chr7	158331066	0.1973	1.047	0.851	0.97	PTPRN2	92.33
cg15317793	chr19	12904162	0.1281	0.6797	0.851	0.97		22.6
cg15822908	chr1	33502755	-0.09862	0.5233	0.851	0.97	AK2	11.3
cg08881159	chrX	6146780	-0.2456	1.303	0.851	0.97	NLGN4X	8.38
cg18406531	chr21	31691461	0.6016	3.193	0.851	0.97	KRTAP26-1	49.31
cg23139173	chr13	111589973	-0.02317	0.123	0.851	0.97		97.88
cg24044238	chr14	101340027	0.479	2.542	0.851	0.97	MIR665	34.14
cg20002504	chr2	241497554	1.092	5.798	0.851	0.97	ANKMY1	33.86
cg00197636	chr8	57906363	-0.03833	0.2034	0.851	0.97	IMPAD1	4.96
cg15994744	chr14	80676274	0.4423	2.347	0.851	0.97	DIO2	73.82
cg16656895	chr10	119305317	0.3441	1.826	0.851	0.97	EMX2	44.58
cg16711517	chr16	2570260	0.09743	0.517	0.851	0.97	AMDHD2	3.28
cg22943498	chr20	36148928	-0.1817	0.9641	0.851	0.97	BLCAP	92.97
cg19570979	chr4	178231041	-0.1042	0.5529	0.851	0.97	NEIL3	5.01
cg09821032	chr17	77751135	-0.06613	0.351	0.851	0.97	CBX2	7.38
cg06205817	chr12	123011906	0.1386	0.7359	0.851	0.97	RSRC2	10.08
cg27286967	chr11	66035932	-0.02926	0.1553	0.851	0.97	RAB1B	2.66
cg25434272	chr10	117697078	-0.5733	3.043	0.851	0.97	ATRNL1	63.77
cg13655242	chr4	20988275	0.2973	1.578	0.851	0.97	KCNIP4	20.94
cg25764217	chr7	2880410	-0.1356	0.7199	0.851	0.97	GNA12	90.98
cg24446610	chr1	6134338	-0.2363	1.254	0.851	0.97	KCNAB2	35.69
cg06838985	chr11	101453871	-0.4608	2.446	0.851	0.97	TRPC6	12.87
cg06191571	chr4	54854019	0.1569	0.8327	0.851	0.97	RPL21P44	88.66
cg27578811	chr15	83316223	0.2185	1.16	0.851	0.97	CPEB1	3.55
cg16298927	chr6	170191076	0.2473	1.313	0.851	0.97	C6orf122	64.85
cg13662778	chr4	155533883	-0.2976	1.58	0.851	0.97	FGG	30.41
cg09889997	chr1	7692321	0.2709	1.438	0.851	0.97	CAMTA1	50.72
cg26347189	chr1	151880861	-0.2702	1.434	0.851	0.97	THEM4	73.75
cg24606939	chr3	99979607	-0.04193	0.2226	0.851	0.97	TBC1D23	3.7
cg23164999	chr2	119981284	0.01378	0.07317	0.851	0.97	STEAP3	2.06
cg06378617	chr17	39095141	-0.2717	1.442	0.851	0.97	KRT23	23.66
cg04470969	chr2	113954586	-0.0987	0.524	0.851	0.97	PSD4	79.29
cg14217248	chr3	150125360	-0.2846	1.511	0.851	0.97	TSC22D2	26.77
cg14354618	chr11	133735024	0.4922	2.613	0.851	0.97		62.84
cg07557560	chr5	134914642	-0.1997	1.06	0.851	0.97	CXCL14	4.19
cg01533115	chrX	48911192	-0.206	1.094	0.851	0.97		4.24
cg21191255	chr11	698760	-0.1516	0.8049	0.851	0.97	TMEM80	68.41
cg25951608	chr3	148804978	-0.06243	0.3315	0.851	0.97	HLTF	93.18
cg07433373	chr7	79080588	-0.2897	1.538	0.851	0.97	MAGI2	81.24
ch.11.983092R	chr11	47300267	0.2474	1.313	0.851	0.97	MADD	27.61
cg25623524	chr19	58862063	-0.603	3.202	0.851	0.97	NCRNA00181	56.6
cg14350337	chr9	140060064	-0.1206	0.6406	0.851	0.97	GRIN1	54.13
cg13994504	chr10	99338056	0.315	1.672	0.851	0.97	ANKRD2	67.53
cg08654443	chr20	43935391	0.2708	1.438	0.851	0.97	MATN4	14.89
cg16104517	chrX	41555340	-0.2989	1.587	0.851	0.97	CASK	83.18
cg22494081	chr2	11774142	-0.3286	1.745	0.851	0.97	GREB1	85.14
cg12121535	chr10	112834861	0.376	1.997	0.851	0.97		55.14
cg24540109	chr1	32110960	-0.02628	0.1395	0.851	0.97	PEF1	3.22
cg05876625	chr2	108723177	0.3772	2.003	0.851	0.97		28.51
cg01874081	chr5	142097335	-0.1168	0.6205	0.851	0.97		9.92
cg07033093	chr4	42154977	-0.4501	2.39	0.851	0.97	BEND4	33.96
cg15382258	chr7	48495072	-0.4106	2.181	0.851	0.97	ABCA13	43.68
cg16404569	chr1	243663227	-0.1088	0.5777	0.851	0.97	SDCCAG8	90.32
cg20951255	chr7	131291256	-0.1779	0.9446	0.851	0.97		25.38
cg03449867	chr15	28200653	1.189	6.316	0.851	0.97	OCA2	50.04
cg10668980	chr10	72238001	0.3738	1.985	0.851	0.97	KIAA1274	32.34
cg14660839	chr13	28674720	0.1324	0.7029	0.851	0.97	FLT3	2.3
cg10350828	chr17	77884942	-0.2371	1.259	0.851	0.97		67.55
cg09495207	chr16	67978445	0.2049	1.088	0.851	0.97	SLC12A4	61.07
cg13313295	chr4	78741951	-0.03662	0.1945	0.851	0.97	CNOT6L	4.48
cg16723994	chr17	56401623	0.2232	1.185	0.851	0.97	BZRAP1	73.63
cg18512512	chr6	30685686	-0.1625	0.8629	0.851	0.97	MDC1	14.82
cg19602728	chr4	1496334	-0.3279	1.742	0.851	0.97		19.39
cg19737468	chr14	24701538	0.01933	0.1027	0.851	0.97	NEDD8	3.29
cg00595787	chr2	100161120	-0.1865	0.9908	0.851	0.97		86.09
cg11374051	chr2	139836407	0.6205	3.296	0.851	0.97		46.24
cg00168118	chr16	85669675	-0.3817	2.028	0.851	0.97	KIAA0182	72.5
cg18299670	chr6	161554633	-0.08725	0.4635	0.851	0.97	AGPAT4	89.89
cg16848524	chr8	145806273	0.4514	2.398	0.851	0.97	KIAA1688	26.03
cg13596713	chr12	132879809	0.3035	1.613	0.851	0.97	GALNT9	35.93
cg14032725	chr19	46289742	-0.1488	0.7903	0.851	0.97	DMWD	85.6
cg11820650	chr5	81553088	-0.09274	0.4927	0.851	0.97		90.75
cg13377237	chr1	149899427	-0.02877	0.1529	0.851	0.97	SF3B4	3.9
cg07441518	chr11	31846849	-0.4076	2.166	0.851	0.97		12.17
cg09640621	chr10	129346391	0.2362	1.255	0.851	0.97	NPS	28.42
cg22689249	chr6	10555262	0.1263	0.6711	0.851	0.97	GCNT2	78.74
cg22734028	chr1	149854168	0.1203	0.639	0.851	0.97		88.13
cg23340104	chr3	47021025	-0.04642	0.2466	0.851	0.97	NBEAL2	4.09
cg03783258	chr6	33157222	-0.2612	1.388	0.851	0.97	COL11A2	67.75
cg19695805	chr11	9385645	-0.03191	0.1696	0.851	0.97		3.27
cg08897044	chr19	12950850	0.1554	0.8258	0.851	0.97	MAST1	24.75
cg15352367	chr22	36236732	0.1616	0.8584	0.851	0.97	RBM9	14.15
cg01645806	chr6	170189779	0.3121	1.658	0.851	0.97	C6orf208	91.49
cg05337258	chr11	61106920	0.01211	0.06435	0.851	0.97	DAK	98.71
cg26939277	chr10	1256487	-0.2875	1.528	0.851	0.97	ADARB2	20.81
cg04658841	chr16	85478651	-0.05459	0.29	0.851	0.97		92.82
cg03103178	chr8	37824080	0.365	1.939	0.851	0.97	ADRB3	35.74
cg09110148	chr1	39284377	-0.08145	0.4328	0.851	0.97		6.51
cg02576440	chr8	145675712	0.07705	0.4094	0.851	0.97	CYHR1	92.33
cg19851481	chr5	3346821	-0.603	3.204	0.851	0.97		60.85
cg26406558	chr13	99174395	0.1311	0.6967	0.851	0.97	STK24	69.55
cg03348937	chr9	139389768	-0.4896	2.602	0.851	0.97	NOTCH1	57.38
cg09275986	chr1	6035793	-0.2335	1.241	0.851	0.97	NPHP4	81.15
cg00563107	chr4	141173528	0.1008	0.5356	0.851	0.97		91.04
cg19426413	chr17	29302235	0.1025	0.5446	0.851	0.97	DPRXP4	91.45
cg12869240	chr10	127569973	-0.1629	0.8659	0.851	0.97	DHX32	80.58
cg17969572	chr10	1508989	-0.4786	2.544	0.851	0.97	ADARB2	66.21
cg25792718	chr11	107879063	-0.1718	0.9132	0.851	0.97	CUL5	76.02
cg05317851	chr13	112726124	-0.4276	2.273	0.851	0.97		49.45
cg15522570	chr14	50065333	0.1358	0.7216	0.851	0.97	PPIL5	18.77
cg02529095	chr10	102777131	-0.08286	0.4404	0.851	0.97	PDZD7	91.86
cg25003658	chr5	118288521	-0.06173	0.3281	0.851	0.97	DTWD2	92.94
cg08536617	chr10	78540716	-0.2767	1.471	0.851	0.97		45.7
cg13369210	chrX	11775766	0.2349	1.248	0.851	0.97	MSL3	20.41
cg13036352	chr6	30651825	0.2415	1.283	0.851	0.97	KIAA1949	74.29
cg15091868	chr4	652823	0.2781	1.478	0.851	0.97	PDE6B	74.82
cg20550458	chr11	811791	-0.1343	0.7139	0.851	0.97	SNORA52	68.34
cg12094552	chr21	46449961	-0.225	1.196	0.851	0.97		38.25
cg25810062	chr4	84376934	-0.01978	0.1051	0.851	0.97	HELQ	2.8
cg17753347	chr1	197883190	-0.2418	1.286	0.851	0.97	LHX9	68.47
cg22027075	chr4	184746662	-0.1377	0.7317	0.851	0.97		83.53
cg02329835	chr9	98315369	0.2409	1.28	0.851	0.97		67.25
cg00188089	chr6	135027966	0.1819	0.9671	0.851	0.97		16.01
cg22693205	chrX	153084681	0.1811	0.9625	0.851	0.97	PDZD4	9.75
cg11348106	chr17	75208807	0.2149	1.142	0.851	0.97	SEC14L1	73.6
cg16027775	chr3	127453872	-0.2202	1.171	0.851	0.97	MGLL	71.42
cg09865955	chr6	108986763	-0.1686	0.8965	0.851	0.97	FOXO3	90.57
cg24857957	chr12	112564065	0.03908	0.2078	0.851	0.97	TRAFD1	5.28
cg14198768	chr9	89109504	0.3139	1.669	0.851	0.97		64.45
cg07963345	chr22	39436852	0.02744	0.1459	0.851	0.97	APOBEC3F	3.38
cg25829961	chr21	46900754	-0.4288	2.279	0.851	0.97	COL18A1	68.78
cg27409910	chr11	32454216	0.3121	1.659	0.851	0.97	WT1	25.74
cg24886083	chr7	99173263	-0.124	0.6591	0.851	0.97	ZNF655	89.97
cg03316098	chr6	29601398	0.2902	1.543	0.851	0.97	GABBR1	27.43
cg21356851	chr13	114180126	-0.05039	0.2679	0.851	0.97	TMCO3	97.63
cg10597362	chr5	56107058	0.2421	1.287	0.851	0.97		56.61
cg02551745	chr3	156809115	0.2179	1.158	0.851	0.97		59.54
cg22029284	chr1	3077356	-0.1385	0.7362	0.851	0.97	PRDM16	33.71
cg00820311	chr16	921351	-0.4952	2.633	0.851	0.97	LMF1	56.41
cg18334799	chr8	28165791	-0.2846	1.513	0.851	0.97		24.77
cg24155792	chr1	167910467	-0.2983	1.586	0.851	0.97	DCAF6	84.99
cg14174116	chr13	31192462	-0.08051	0.4282	0.851	0.97	USPL1	6.64
cg24761195	chr6	150184345	0.5741	3.053	0.851	0.97	LRP11	5.32
cg22723502	chr6	26240528	0.05745	0.3055	0.851	0.97	HIST1H4F	5.53
cg01860396	chr6	32264336	-0.2545	1.354	0.851	0.97	C6orf10	30.36
cg18428563	chr13	51796223	-0.07136	0.3795	0.851	0.97	FAM124A	4.39
cg13454646	chr13	113483149	0.2755	1.465	0.851	0.97	ATP11A	81.27
cg20400383	chr6	33359642	0.01752	0.09316	0.851	0.97	KIFC1	2.75
cg12807537	chr10	80827367	0.03485	0.1854	0.851	0.97	ZMIZ1	5.33
cg02458499	chr8	110280928	-0.2741	1.458	0.851	0.97	NUDCD1	77.15
cg24588528	chr4	3027957	0.5352	2.847	0.851	0.97	GRK4	44.14
cg16135310	chr1	84467405	-0.1637	0.8706	0.851	0.97		87.56
cg12840933	chr5	79862991	0.1787	0.9506	0.851	0.97	ANKRD34B	63
cg07505695	chr15	65281854	0.0617	0.3282	0.851	0.97	SPG21	5.13
cg26241174	chr14	65381212	-0.01139	0.06057	0.851	0.97	CHURC1	1.38
cg26909299	chr2	74757141	0.02324	0.1236	0.851	0.97	HTRA2	2.63
cg00373293	chr10	99897001	0.07608	0.4047	0.851	0.97	C10orf28	92.42
cg07050525	chr14	23791411	-0.0571	0.3038	0.851	0.97	PABPN1	6.13
cg18720151	chr12	16763480	0.3612	1.921	0.851	0.97		76.85
cg26375660	chr8	22136350	0.1421	0.7561	0.851	0.97	PIWIL2	90.9
cg20971996	chr13	59998993	-0.5207	2.77	0.851	0.97		74.66
cg19646028	chr19	4769240	-0.3166	1.684	0.851	0.97	MIR7-3	27.06
cg07478501	chr19	11305231	-0.1768	0.9405	0.851	0.97	KANK2	81.29
cg24544309	chr1	27096392	0.0576	0.3064	0.851	0.97	ARID1A	95.52
cg12742475	chr15	75233485	-0.186	0.9897	0.851	0.97		72.62
cg27438832	chr17	77919434	-0.1011	0.538	0.851	0.97	TBC1D16	86.31
cg06184785	chr15	90456924	0.1574	0.8377	0.851	0.97	C15orf38	86.58
cg20248140	chr19	929543	-0.2891	1.538	0.851	0.97	ARID3A	55.37
cg23289941	chr7	140628445	-0.1882	1.001	0.851	0.97		59.45
cg13169780	chr17	7591570	0.03108	0.1654	0.851	0.97	TP53	3.43
cg09766856	chr11	95232457	-0.2079	1.106	0.851	0.97		31.37
cg23689357	chrX	107682815	0.4401	2.341	0.851	0.97	COL4A5	25.56
cg09863248	chr2	60154033	-0.2668	1.42	0.851	0.97		89.13
cg10165209	chr17	46715533	-0.5129	2.729	0.851	0.97		70.25
cg17431401	chr7	23511004	-0.05345	0.2844	0.851	0.97	IGF2BP3	6.39
cg14843632	chr5	14870594	-0.1576	0.8387	0.851	0.97	ANKH	12.92
cg12661206	chr7	95402267	-0.2239	1.192	0.851	0.97	DYNC1I1	8.87
cg07545743	chr12	121409957	0.2546	1.355	0.851	0.97	C12orf27	74.18
cg11364888	chr12	116920304	0.48	2.554	0.851	0.97		57.27
cg16887334	chr20	3052151	0.06072	0.3231	0.851	0.97	OXT	93.17
cg11018313	chr15	85360052	-0.09427	0.5017	0.851	0.97	ALPK3	75.62
cg06899009	chr2	153443171	-0.09629	0.5124	0.851	0.97	FMNL2	91.74
cg07645614	chr16	11836653	-0.02155	0.1147	0.851	0.97	TXNDC11	3.66
cg07309943	chr1	236445064	-0.01767	0.09405	0.851	0.97	ERO1LB	1.86
cg22163631	chr20	61643377	0.2878	1.532	0.851	0.97		66.8
cg08408432	chr5	35430306	-0.07736	0.4117	0.851	0.97		92.87
cg02758899	chr3	125803306	0.02722	0.1449	0.851	0.97	SLC41A3	3.59
cg04788987	chr14	48096041	-0.1791	0.953	0.851	0.97	MDGA2	32.1
cg19516359	chr3	157152139	0.2738	1.457	0.851	0.97	VEPH1	85.46
cg11072201	chrX	108976163	0.3571	1.9	0.851	0.97	ACSL4	13.87
cg04997812	chr11	7041194	-0.1222	0.6502	0.851	0.97	ZNF214	15.75
cg04554633	chr12	31477737	-0.02683	0.1428	0.851	0.97	FAM60A	2.67
cg18804734	chr19	4402429	-0.04126	0.2196	0.851	0.97	CHAF1A	3.54
cg00017489	chr7	153583318	0.6568	3.496	0.851	0.97	DPP6	44.41
cg12784848	chr8	23081957	-0.3842	2.045	0.851	0.97	TNFRSF10A	5.63
cg22641093	chr19	17536024	-0.07125	0.3792	0.851	0.97	FAM125A	8.5
cg18610616	chr10	68039681	-0.5748	3.06	0.851	0.97	CTNNA3	51.08
cg21016199	chr12	19727250	0.06913	0.3679	0.851	0.97		89.75
cg10842515	chr17	43325167	0.04235	0.2254	0.851	0.97	LOC100133991	5.67
cg17050097	chr17	60783168	-0.1617	0.8606	0.851	0.97	MARCH10	65.11
cg21202178	chr2	236377597	-0.2371	1.262	0.851	0.97		59.04
ch.3.81030298R	chr3	80947608	0.1239	0.6597	0.851	0.97		8.46
cg00147009	chr12	75905546	-0.02248	0.1197	0.851	0.97	KRR1	3.16
cg02704667	chr19	13029375	0.2233	1.189	0.851	0.97	SYCE2	73.23
cg25691634	chr3	186666376	0.2587	1.377	0.851	0.97	ST6GAL1	48.57
cg22553313	chr1	234746318	0.02476	0.1318	0.851	0.97	IRF2BP2	2.75
cg21503237	chr4	6655391	-0.07714	0.4107	0.851	0.97		92.07
cg20119487	chr11	61723124	-0.3548	1.889	0.851	0.97	BEST1	42.22
cg23666856	chr2	3200801	0.08942	0.476	0.852	0.97	TSSC1	90.97
cg25086136	chr8	50823124	0.4494	2.392	0.852	0.97	SNTG1	22.61
cg09318521	chr1	224301995	-0.03769	0.2007	0.852	0.97	FBXO28	3.76
cg22395490	chr4	77506779	-0.1935	1.03	0.852	0.97	SHROOM3	62.86
cg24774564	chrX	37352866	0.3183	1.695	0.852	0.97		66.19
cg11896923	chr17	37825027	0.1516	0.8074	0.852	0.97	PNMT	16.68
cg20527831	chr12	131272906	0.7629	4.062	0.852	0.97		76.49
cg14161438	chr18	72920197	-0.04285	0.2282	0.852	0.97	ZADH2	2.9
cg19289767	chr4	25314290	0.02301	0.1225	0.852	0.97	ZCCHC4	3.57
cg25114999	chr6	168788863	-0.06119	0.3258	0.852	0.97		92.74
cg09327276	chr20	61973283	0.5634	3	0.852	0.97		67.85
cg13122498	chr6	38445981	0.6186	3.294	0.852	0.97	BTBD9	80.52
cg25207857	chr7	4267412	-0.3531	1.88	0.852	0.97	SDK1	79.81
cg04618230	chr4	54677002	-0.1487	0.7916	0.852	0.97		82.76
cg14097046	chr9	131447995	0.06767	0.3604	0.852	0.97	SET	92.76
cg14168983	chr20	60504690	-0.403	2.146	0.852	0.97	CDH4	83.43
cg16792066	chr4	185570396	-0.03631	0.1934	0.852	0.97	CCDC111	4.6
cg04545134	chr7	7111071	-0.3627	1.932	0.852	0.97		80.77
cg05335107	chr2	109400084	-0.2768	1.474	0.852	0.97	RANBP2	87.15
cg19109397	chr10	61828511	-0.17	0.9056	0.852	0.97	ANK3	86.13
cg04609875	chr12	70763703	-0.3244	1.728	0.852	0.97	KCNMB4	47.81
cg18703238	chr13	108922361	-0.1189	0.6333	0.852	0.97	TNFSF13B	6.76
cg01689470	chr7	157258092	-0.2754	1.467	0.852	0.97		40.86
cg26466234	chr10	124264224	0.1451	0.773	0.852	0.97	HTRA1	88.72
ch.10.1915679F	chr10	91891840	-0.07518	0.4004	0.852	0.97		6.15
cg12012356	chr21	30446241	-0.06938	0.3696	0.852	0.97	CCT8	4.34
cg23988375	chr6	170584106	0.2139	1.14	0.852	0.97		60.72
cg25021970	chr8	1949342	0.4911	2.616	0.852	0.97	KBTBD11	31.36
cg01243968	chr4	87515433	-0.1071	0.5704	0.852	0.97	PTPN13	9.35
cg15026243	chr5	465330	0.1911	1.018	0.852	0.97	EXOC3	92.11
cg09597638	chr17	3907349	-0.126	0.6714	0.852	0.97		84.15
cg13585029	chr9	95886330	0.08257	0.44	0.852	0.97	NINJ1	90.45
cg27111890	chr21	43823749	0.371	1.977	0.852	0.97	UBASH3A	73.83
cg08412584	chr6	165997822	-0.1873	0.998	0.852	0.97	PDE10A	51.99
cg02235289	chr2	27852069	0.04659	0.2482	0.852	0.97	GPN1	5.11
cg16432009	chr22	37955936	0.2736	1.458	0.852	0.97	CDC42EP1	50.07
cg11509341	chr2	75787820	-0.241	1.284	0.852	0.97	FAM176A	6.86
cg03541369	chr15	34630435	0.01955	0.1042	0.852	0.97	SLC12A6	2.61
cg04617948	chr10	129535138	-0.3383	1.802	0.852	0.97	FOXI2	24.64
cg25513610	chr6	14657090	0.1544	0.823	0.852	0.97		12.12
cg07797367	chr6	84136471	-0.2587	1.379	0.852	0.97	ME1	84.75
cg13888983	chr9	132981932	0.03855	0.2054	0.852	0.97	FREQ	96.82
cg02961200	chr2	178257176	-0.04863	0.2591	0.852	0.97	LOC100130691	2.16
cg23239612	chr5	137549391	0.01911	0.1018	0.852	0.97	CDC23	2.63
cg24543286	chr1	53392881	0.03736	0.1991	0.852	0.97	SCP2	2.16
cg26314534	chr17	7757210	-0.275	1.465	0.852	0.97	KDM6B	80.89
cg09267773	chr16	79802467	-0.4092	2.181	0.852	0.97		44.17
cg14849262	chr2	238767990	-0.2728	1.454	0.852	0.97	RAMP1	34.19
cg02400139	chr5	145890299	-0.2455	1.308	0.852	0.97	TCERG1	88.43
cg14940871	chr18	77386828	0.6361	3.39	0.852	0.97		42.94
cg03666741	chr11	9025298	0.1037	0.5526	0.852	0.97	NRIP3	6.98
cg10415685	chr10	115805676	-0.3059	1.631	0.852	0.97	ADRB1	35.72
cg00572504	chr2	86017927	0.374	1.993	0.852	0.97	ATOH8	48.78
cg20850873	chr3	10149803	0.1891	1.008	0.852	0.97	C3orf24	86.51
cg12051532	chr19	53935276	-0.01387	0.07391	0.852	0.97	ZNF761	1.77
cg07135964	chr8	94753241	0.01426	0.07602	0.852	0.97	RBM12B	1.78
cg09295202	chr14	21535394	0.2772	1.478	0.852	0.97		33.51
cg05508092	chr16	29232683	-0.4029	2.148	0.852	0.97		79.11
cg00584636	chr2	220253109	-0.03447	0.1837	0.852	0.97	DNPEP	5.22
cg24554151	chr11	93885823	0.2088	1.113	0.852	0.97	PANX1	86.24
cg15050015	chr5	141183906	-0.1543	0.8225	0.852	0.97		83.7
cg18145080	chr8	144640397	0.1882	1.003	0.852	0.97	GSDMD	7.4
cg21511194	chr6	150464990	-0.4576	2.44	0.852	0.97	PPP1R14C	32.47
cg26907889	chrX	70504058	0.2763	1.473	0.852	0.97	NONO	10.49
cg04405332	chr1	167789609	0.02818	0.1502	0.852	0.97	ADCY10	4.09
cg03887721	chr13	106756690	0.2897	1.545	0.852	0.97		73.66
cg00268869	chr11	91884576	-0.4392	2.341	0.852	0.97		79.01
cg10194039	chr13	22258079	0.5743	3.062	0.852	0.97	FGF9	80.43
cg20415945	chr2	240172645	0.0411	0.2191	0.852	0.97	HDAC4	94.6
cg05500783	chr6	32410873	0.2711	1.445	0.852	0.97	HLA-DRA	20.68
cg19995229	chr8	101912017	0.09304	0.496	0.852	0.97		89.05
cg17854284	chr12	118407009	-0.1261	0.6725	0.852	0.97	KSR2	30.6
cg01214587	chr12	121891131	0.1135	0.6054	0.852	0.97	KDM2B	83.38
cg10711778	chr2	202317236	-0.1816	0.9681	0.852	0.97	STRADB	17.78
cg15072619	chr10	18294563	0.3981	2.122	0.852	0.97	SLC39A12	71.51
cg06481660	chr6	6824580	0.1912	1.019	0.852	0.97		79.35
cg15251311	chr6	33665413	0.197	1.05	0.852	0.97	C6orf125	69.8
cg12033043	chr8	10696639	-0.02582	0.1377	0.852	0.97	PINX1	3.06
cg08083700	chr14	23844900	-0.1394	0.7434	0.852	0.97	CMTM5	81.57
cg01383440	chr13	114203974	-0.04213	0.2246	0.852	0.97	TMCO3	95.52
cg10191248	chr10	134441085	-0.1537	0.8196	0.852	0.97	INPP5A	59.58
cg07045330	chr3	62364315	0.353	1.882	0.852	0.97		11.99
cg16925210	chr2	216946718	-0.1818	0.9692	0.852	0.97	PECR	17.9
cg03612791	chr6	29395187	0.6286	3.352	0.852	0.97	OR11A1	51.85
cg06810293	chr6	34660294	-0.2798	1.492	0.852	0.97	C6orf106	80.17
cg24941457	chr1	34420873	0.5374	2.866	0.852	0.97	CSMD2	40.61
cg06593118	chr11	117711896	-0.1558	0.8309	0.852	0.97	FXYD6	37.03
cg12251939	chr17	37028295	0.1637	0.8729	0.852	0.97	LASP1	54.33
cg03135713	chr13	46961897	-0.171	0.912	0.852	0.97	C13orf18	12.84
cg18851795	chr1	204543875	-0.1521	0.8113	0.852	0.97		63.39
cg10103266	chr2	176977458	0.3618	1.929	0.852	0.97		38.25
cg23873703	chr3	155838625	-0.3567	1.902	0.852	0.97	KCNAB1	30.76
cg15121959	chr1	3052866	0.3112	1.66	0.852	0.97	PRDM16	51.62
cg22451184	chr17	34887793	-0.03659	0.1952	0.852	0.97	MYO19	94.54
cg19707359	chr10	15902872	0.2955	1.576	0.852	0.97	FAM188A	27.71
cg18155888	chr1	2266591	-0.2332	1.244	0.852	0.97	MORN1	89.81
cg25076408	chr6	158733152	0.06051	0.3227	0.852	0.97	TULP4	92.26
cg16529883	chr3	50191944	0.04235	0.2258	0.852	0.97	SEMA3F	5.76
cg06395028	chr2	65633100	-0.06324	0.3373	0.852	0.97	SPRED2	88.65
cg03166753	chr6	38683221	0.7225	3.854	0.852	0.97		38.37
cg27602786	chr16	30934666	0.01656	0.08833	0.852	0.97	NCRNA00095	2.34
cg26875989	chr2	80199270	-0.684	3.648	0.852	0.97	CTNNA2	69.37
cg14216068	chr7	27146445	0.3744	1.997	0.852	0.97	HOXA3	10.32
cg24127639	chr11	69064741	-0.25	1.333	0.852	0.97	MYEOV	67.9
cg09579081	chr15	81109237	0.2812	1.5	0.852	0.97	KIAA1199	81.71
cg24012880	chr11	44880910	-0.1859	0.9913	0.852	0.97	TSPAN18	22.45
cg16912848	chr10	3250774	0.3768	2.01	0.852	0.97		74.24
cg26618645	chr16	30780332	-0.02783	0.1484	0.852	0.97	RNF40	97.23
cg03585447	chr15	29077683	-0.4264	2.275	0.852	0.97		17.35
cg11806823	chr12	60812268	-0.4651	2.481	0.852	0.97		73.36
cg08631357	chr5	149589210	-0.2107	1.124	0.852	0.97	SLC6A7	67.8
cg00911192	chr19	40697601	0.01526	0.0814	0.852	0.97	MAP3K10	1.88
cg22647996	chr5	141393674	0.02615	0.1395	0.852	0.97	GNPDA1	97.33
cg17961835	chr3	126195582	-0.07107	0.3791	0.852	0.97	ZXDC	10.12
cg02372145	chr8	23605543	0.02161	0.1153	0.852	0.97		1.99
cg26332194	chr12	45610695	0.02008	0.1071	0.852	0.97	ANO6	2.6
cg15081740	chr1	18606374	0.3079	1.643	0.852	0.97	IGSF21	55.66
cg19409579	chr4	81118500	0.1763	0.9403	0.852	0.97	PRDM8	7.22
cg03268737	chr11	9405806	-0.124	0.6613	0.852	0.97	IPO7	12.04
cg12651914	chr12	130642779	-0.145	0.7733	0.852	0.97		81.38
cg06659209	chr11	86662968	0.1268	0.6767	0.852	0.97	FZD4	61.06
cg08446121	chr2	95522487	-0.4849	2.587	0.852	0.97	ANKRD20B	48.08
cg15424477	chr13	113428288	-0.3681	1.964	0.852	0.97	ATP11A	73
cg10980102	chr12	6166874	0.5286	2.82	0.852	0.97	VWF	62.29
cg09033577	chr2	88485744	0.07091	0.3783	0.852	0.97	THNSL2	93.13
cg07906688	chr1	219347887	-0.1593	0.8498	0.852	0.97	LYPLAL1	19.12
cg09926178	chr1	229569101	0.3706	1.977	0.852	0.97	ACTA1	46.45
cg20518362	chr11	80039295	-0.3697	1.973	0.852	0.97		38.1
cg22221554	chrX	129245238	-0.4408	2.352	0.852	0.97	ELF4	17.43
cg22488583	chr7	92463767	-0.04184	0.2232	0.852	0.97	CDK6	5.32
cg21637749	chr2	25862633	0.3541	1.89	0.852	0.97	DTNB	56.68
cg01142438	chr5	178489987	-0.1433	0.7648	0.852	0.97	ZNF354C	59.87
cg20677267	chr6	148834863	-0.1176	0.6276	0.852	0.97	SASH1	84.05
cg22683879	chr19	10514300	0.2859	1.525	0.852	0.97	MIR1181	5.13
cg21403759	chr7	38739258	-0.3743	1.997	0.852	0.97		35.97
cg23314506	chr13	46626917	-0.05846	0.3119	0.852	0.97	ZC3H13	3.81
cg09591886	chr16	22333264	-0.07488	0.3996	0.852	0.97	POLR3E	91.9
cg14189782	chr11	65342283	0.04613	0.2461	0.852	0.97	EHBP1L1	5.27
cg23825688	chr17	47074673	-0.01366	0.0729	0.852	0.97	IGF2BP1	1.59
cg23649631	chr10	134903046	0.4322	2.307	0.852	0.97	GPR123	50.03
cg16285698	chr4	1987283	-0.06189	0.3303	0.852	0.97	WHSC2	93.79
cg05505248	chr19	54370999	0.03649	0.1947	0.852	0.97	MYADM	7.11
cg26289450	chr6	32158233	0.06021	0.3213	0.852	0.97	PBX2	6.41
cg27015931	chr16	22012404	-0.03732	0.1992	0.852	0.97	C16orf65	7.59
cg11832020	chr8	706981	-0.4539	2.423	0.852	0.97		79.83
cg17602885	chr1	9804627	0.01212	0.06467	0.852	0.97	CLSTN1	98.84
cg19395089	chr6	169592444	-0.221	1.179	0.852	0.97		37.77
cg23206630	chr15	62942319	-0.4063	2.168	0.852	0.97	TLN2	67.24
cg13177195	chr12	41289297	-0.4884	2.607	0.852	0.97	CNTN1	74.26
cg24889914	chr19	7852204	-0.2336	1.247	0.852	0.97	CLEC4GP1	44.16
ch.6.133496032R	chr6	133454339	0.05982	0.3193	0.852	0.97		4.2
cg27051767	chr10	102133548	-0.02611	0.1394	0.852	0.97	C10orf75	3.98
cg13598159	chr4	119258656	-0.07275	0.3884	0.852	0.97	PRSS12	92.42
cg13299780	chr20	37305711	0.5041	2.691	0.852	0.97		40.34
cg22359581	chr19	48229109	0.1978	1.056	0.852	0.97	EHD2	33.68
cg22804499	chr3	185632943	-0.1055	0.5634	0.852	0.97	TRA2B	91.25
cg03540586	chr16	58767723	-0.03215	0.1716	0.852	0.97	GOT2	3.08
cg10740573	chr14	105936599	0.05658	0.302	0.852	0.97	MTA1	95.93
cg20711218	chr20	51110021	0.4193	2.239	0.852	0.97		55.04
cg14611774	chr19	9929570	0.04129	0.2205	0.852	0.97	FBXL12	4.65
cg25586175	chr19	30169446	-0.1222	0.6522	0.852	0.97		80.88
cg05044961	chr8	114444859	-0.3225	1.722	0.852	0.97	CSMD3	12.2
cg07277756	chr18	10589357	-0.4363	2.33	0.852	0.97		26.45
cg14624895	chr6	31126273	-0.04827	0.2577	0.852	0.97	CCHCR1	2.93
cg14560775	chr19	14952078	0.6043	3.227	0.852	0.97	OR7A10	80.29
cg16491960	chr7	56297490	0.3367	1.798	0.852	0.97		69.4
cg11478199	chr11	128677399	-0.09108	0.4863	0.852	0.97	FLI1	91.57
cg10813475	chr6	144537606	0.01429	0.07632	0.852	0.97		2.19
cg19464815	chr2	60679659	-0.3008	1.606	0.852	0.97	BCL11A	66.02
cg01287975	chr7	97361241	-0.8181	4.369	0.852	0.97	TAC1	32.23
cg11265874	chr3	133643042	-0.177	0.9452	0.852	0.97		21.19
cg26189213	chr11	3361416	0.1079	0.576	0.852	0.97		9.28
cg17969560	chr11	65324768	-0.2674	1.428	0.852	0.97	LTBP3	48.36
cg02061224	chr10	133834823	-0.411	2.195	0.852	0.97		68.57
cg16296826	chr8	143530749	0.2735	1.461	0.852	0.97		8.53
cg06573096	chr13	44811779	0.1619	0.8646	0.852	0.97		82.16
cg01573562	chr12	113229319	0.03258	0.174	0.852	0.97	RPH3A	3.91
cg04336894	chr7	111381500	-0.09537	0.5094	0.852	0.97	DOCK4	91.75
cg03123104	chr4	34952105	-0.2231	1.192	0.852	0.97		13.96
cg04573078	chr14	105154994	0.2144	1.145	0.852	0.97	INF2	40.25
ch.19.233112R	chr19	4309421	0.1592	0.8505	0.852	0.97	FSD1	15.73
cg19941439	chr4	119606584	-0.02736	0.1462	0.852	0.97	METTL14	2.88
cg00992090	chr7	613222	-0.1443	0.7707	0.852	0.97	PRKAR1B	82.71
cg06394876	chr17	15181942	-0.1935	1.033	0.852	0.97		40.91
cg27238655	chr4	16504643	0.3808	2.034	0.852	0.97	LDB2	91.19
cg19334406	chr11	126319635	-0.2273	1.214	0.852	0.97	KIRREL3	80.4
cg14461522	chr10	103543235	0.01516	0.081	0.852	0.97	NPM3	2.27
cg23735214	chr11	77595033	-0.1011	0.54	0.852	0.97	INTS4	94.2
cg19756622	chr19	54233120	0.06461	0.3451	0.852	0.97	MIR518A1	90.99
cg20671781	chr10	43626471	-0.1453	0.7763	0.852	0.97		81.72
cg09570655	chr8	2147004	-0.2441	1.304	0.852	0.97		26.64
cg02831587	chr11	13690122	-0.2622	1.401	0.852	0.97	FAR1	4.95
cg14257519	chr4	141797676	0.2531	1.352	0.852	0.97	RNF150	80.21
cg21500303	chr19	2782603	-0.02052	0.1096	0.852	0.97	SGTA	3.19
cg20699492	chr10	25315221	0.09903	0.5291	0.852	0.97	THNSL1	93.24
cg00422978	chr8	40333695	-0.5266	2.813	0.852	0.97		71.35
cg05873158	chr14	23938824	-0.03234	0.1728	0.852	0.97	NGDN	3.49
cg08370276	chr19	11372779	-0.02113	0.1129	0.852	0.97	DOCK6	2.34
cg20298668	chr2	240230663	0.2303	1.23	0.852	0.97	HDAC4	69.13
cg20944157	chr2	10567750	0.2885	1.541	0.852	0.97		56.61
cg07706812	chr16	71746357	-0.146	0.7802	0.852	0.97	PHLPP2	90.2
cg01767396	chr13	25959184	-0.1152	0.6157	0.852	0.97	ATP8A2	9.46
cg04391800	chr3	65779802	0.2386	1.275	0.852	0.97	MAGI1	39.66
cg19769147	chr14	105860954	-0.1196	0.6389	0.852	0.97	PACS2	76.43
cg26690414	chr1	154528408	-0.1463	0.7817	0.852	0.97	UBE2Q1	70.39
cg05175599	chr18	12432947	-0.3575	1.91	0.852	0.97		31.83
cg21192260	chr19	13884760	-0.1344	0.718	0.852	0.97	C19orf53	86.38
cg19128364	chr7	157691376	0.3644	1.947	0.852	0.97	PTPRN2	86.33
cg25008571	chr3	62189112	-0.07197	0.3845	0.852	0.97	PTPRG	93.15
cg10055817	chr10	1229050	-0.5999	3.206	0.852	0.97	ADARB2	58.46
cg07139026	chr1	212786822	-0.1311	0.7006	0.852	0.97	ATF3	87.43
cg08789630	chr10	76599281	-0.08749	0.4675	0.852	0.97	MYST4	93.03
cg04213038	chr11	6704667	-0.01109	0.05925	0.852	0.97	MRPL17	1.14
cg19883748	chr14	71905595	0.09385	0.5015	0.852	0.97		89.34
cg03786709	chr12	42551291	-0.2966	1.585	0.852	0.97	YAF2	83.79
cg23273453	chr7	43966159	-0.2016	1.077	0.852	0.97	URGCP	2.79
cg03091668	chr22	24903402	0.1744	0.9318	0.852	0.97	UPB1	68.09
cg02802298	chr2	44001252	-0.02173	0.1161	0.852	0.97	DYNC2LI1	2.17
cg20857416	chr13	20173366	-0.2908	1.554	0.852	0.97		29.45
cg20215622	chr2	213401056	-0.07505	0.401	0.852	0.97	ERBB4	6.57
cg18317506	chr13	45416958	-0.1714	0.9161	0.852	0.97		76.44
cg03240324	chr14	102974825	0.1158	0.6186	0.852	0.97	ANKRD9	34.36
cg07562079	chr15	59063438	0.03964	0.2119	0.852	0.97	FAM63B	4.31
cg16343272	chr12	56694667	-0.115	0.6146	0.852	0.97	CS	9.82
cg16534505	chr17	4890669	-0.01516	0.08101	0.852	0.97	CAMTA2	2.29
cg25187254	chr7	100797533	-0.01183	0.06323	0.852	0.97	AP1S1	1.57
cg26507988	chr17	80066311	-0.2296	1.227	0.852	0.97	CCDC57	79.06
cg01572696	chr4	995849	-0.2999	1.603	0.852	0.97	IDUA	21.2
cg00259755	chr10	134209763	-0.2853	1.525	0.852	0.97	PWWP2B	14.91
cg04145134	chr14	99697672	0.2951	1.577	0.852	0.97	BCL11B	21.83
cg06836544	chr2	1663689	0.3742	2	0.852	0.97	PXDN	59.14
cg02532017	chr2	241974917	-0.2035	1.088	0.852	0.97	SNED1	53.44
cg09888049	chr13	114848083	0.3493	1.867	0.852	0.97	RASA3	34.43
cg20385216	chr5	131607149	-0.1516	0.8101	0.852	0.97	PDLIM4	43.92
cg26875137	chr12	53738046	-0.08598	0.4596	0.852	0.97		88.52
cg03930948	chr17	5322888	-0.1325	0.708	0.852	0.97	RPAIN	5.85
cg13416889	chr15	64814395	-0.2263	1.21	0.852	0.97	ZNF609	38.15
cg14600345	chr10	111213963	-0.523	2.795	0.852	0.97		73.33
cg21037057	chr14	57464939	-0.3559	1.902	0.852	0.97		69.7
cg19238531	chr2	136875144	-0.3553	1.899	0.852	0.97	CXCR4	7.43
cg21647182	chr2	1657483	-0.4932	2.637	0.852	0.97	PXDN	68.99
cg17159187	chr8	144420118	-0.3092	1.653	0.852	0.97		25.44
cg13617603	chr6	32843055	-0.2307	1.233	0.852	0.97	PPP1R2P1	23.45
cg06494670	chr6	33257969	-0.1868	0.9986	0.852	0.97	PFDN6	13.54
cg11227576	chr3	25825146	-0.05949	0.318	0.852	0.97	NGLY1	4.91
cg03422527	chr6	32154568	-0.1026	0.5485	0.852	0.97	PBX2	78.7
cg07259687	chr2	196411625	-0.1258	0.6726	0.852	0.97		87.37
cg19243883	chr1	226366435	-0.05276	0.2821	0.852	0.97	ACBD3	93.03
cg12727018	chr22	46436665	0.1764	0.943	0.852	0.97	LOC100271722	36.62
cg04714110	chr10	21799143	0.1701	0.9095	0.852	0.97		26.33
cg22680399	chr2	209272057	0.2003	1.071	0.852	0.97	PTH2R	11.89
cg13597544	chr17	79365635	-0.1224	0.6545	0.852	0.97		89.66
cg15020801	chr17	46022809	-0.1135	0.6069	0.852	0.97	PNPO	79.79
cg00822666	chr2	242122491	-0.1595	0.8527	0.852	0.97		76.74
cg03965648	chr2	200333401	0.2716	1.452	0.852	0.97	FLJ32063	47.1
cg27052455	chr17	77078306	-0.0735	0.393	0.852	0.97	ENGASE	89.71
cg22795764	chr2	242138778	-0.1287	0.6882	0.852	0.97	ANO7	86.57
cg02295574	chr5	1054262	-0.2985	1.596	0.852	0.97	SLC12A7	36.5
cg02757572	chr17	48074317	-0.02564	0.1371	0.852	0.97		2.32
cg27320242	chr15	28107345	0.3377	1.806	0.852	0.97	OCA2	37.04
cg19751789	chr19	11199944	0.1988	1.063	0.852	0.97	LDLR	11.11
cg14395791	chr9	140166606	-0.1694	0.9058	0.852	0.97	COBRA1	74.07
cg23271318	chr20	44509620	-0.04276	0.2287	0.852	0.97	ZSWIM1	5.53
cg01072550	chr1	21505969	-0.5176	2.768	0.852	0.97		77.04
cg11080643	chr14	38052884	-0.5307	2.838	0.852	0.97		33.63
cg05950713	chr7	97568664	0.338	1.808	0.852	0.97		68.58
cg06861395	chr4	23776092	0.5954	3.184	0.852	0.97		49.26
cg03046018	chr14	64108172	0.02856	0.1527	0.852	0.97	WDR89	4.52
cg14613960	chr1	61543408	0.03031	0.1621	0.852	0.97	NFIA	4.19
cg11969526	chr2	209145835	-0.1669	0.8925	0.852	0.97	PIKFYVE	75.98
cg10338112	chr16	30820353	-0.1077	0.5763	0.852	0.97		87.88
cg13897222	chr1	221449786	-0.5385	2.88	0.852	0.97		67.61
cg13504000	chr14	100150664	-0.01484	0.07938	0.852	0.97	CYP46A1	1.69
cg01626918	chr12	75978785	0.2357	1.261	0.852	0.97		75.96
cg13238909	chr18	56974445	-0.3318	1.775	0.852	0.97	CPLX4	49.64
cg19750282	chr6	43670519	0.06612	0.3537	0.852	0.97		11.12
cg15907278	chr3	31587250	0.3793	2.029	0.852	0.97	STT3B	73.29
cg05341786	chr6	144150174	-0.09619	0.5146	0.852	0.97	PHACTR2	87.36
cg24550149	chr1	55246954	-0.2663	1.425	0.852	0.97	TTC22	6.61
cg18105665	chr14	93257417	-0.08337	0.446	0.852	0.97		93.41
cg02531067	chr15	100026867	0.01991	0.1065	0.852	0.97		2.48
cg12028466	chr6	14212591	0.2013	1.077	0.852	0.97		81.5
cg01358784	chr4	8368575	0.04459	0.2386	0.852	0.97	ACOX3	95.03
cg10419507	chr15	25425489	-0.3667	1.962	0.852	0.97	SNORD115-6	50.81
cg07775147	chr12	133101495	0.05844	0.3126	0.852	0.97	FBRSL1	94.19
cg26848011	chr10	101990206	0.4729	2.53	0.852	0.97	CHUK	22.82
cg16399589	chr17	26824423	-0.1534	0.8208	0.852	0.97	SLC13A2	78.54
cg04791822	chrX	47441573	0.326	1.744	0.852	0.97	SYN1	14.97
cg26574080	chr16	69369070	0.02441	0.1306	0.852	0.97	COG8	96.99
cg22456178	chr2	123685008	-0.4289	2.295	0.852	0.97		26.62
cg01717727	chr5	5140406	0.1994	1.067	0.852	0.97	ADAMTS16	9.14
cg09714778	chr3	74664098	0.1248	0.668	0.852	0.97		7.51
cg13590130	chr5	1922065	-0.1927	1.031	0.852	0.97		92.17
cg18499294	chr14	55072950	-0.1682	0.9	0.852	0.97	SAMD4A	64.06
cg18459759	chr17	654971	-0.03952	0.2115	0.852	0.97	ELP2P	2.78
cg13730358	chr10	134054797	-0.3042	1.628	0.852	0.97	STK32C	58.67
cg22209166	chr10	126480113	0.03081	0.1649	0.852	0.97	METTL10	4.93
cg09750775	chr5	96211703	0.01849	0.09894	0.852	0.97	ERAP2	2.88
cg21451930	chr1	183196726	0.1177	0.6296	0.852	0.97	LAMC2	30.17
cg05884572	chr5	133410809	0.1892	1.012	0.852	0.97		69.52
cg10132809	chr7	71198544	0.1301	0.696	0.852	0.97		6.81
cg16567087	chr15	85114409	-0.03214	0.172	0.852	0.97	UBE2QP1	3.95
cg14221171	chr7	97361759	-0.4627	2.476	0.852	0.97	TAC1	27.73
cg10714940	chr3	120461535	0.04353	0.233	0.852	0.97	GTF2E1	4.89
cg05412045	chr2	3337680	-0.02827	0.1513	0.852	0.97	TSSC1	96.66
cg14431024	chr2	127734416	-0.1958	1.048	0.852	0.97		44.65
cg08068296	chr16	83842404	0.07122	0.3812	0.852	0.97	HSBP1	8.23
cg08089513	chr21	42688191	-0.1214	0.6496	0.852	0.97	FAM3B	72.32
cg17445490	chr1	21642517	-0.03952	0.2115	0.852	0.97	ECE1	94.69
cg15403346	chr6	33267700	-0.01469	0.07861	0.852	0.97	TAPBP	1.67
cg23547286	chr12	109489978	-0.1632	0.8736	0.852	0.97	USP30	12.31
cg07699149	chr8	10987869	0.6824	3.652	0.852	0.97	XKR6	68.35
cg24524694	chr10	52829575	-0.4023	2.153	0.852	0.97	PRKG1	69.99
cg05186704	chr16	12057996	-0.03343	0.1789	0.852	0.97	TNFRSF17	96.61
cg20149137	chr1	54204517	-0.1534	0.8211	0.852	0.97		6.48
cg26932586	chr14	102514382	-0.01973	0.1056	0.852	0.97	DYNC1H1	97.87
cg23251296	chr17	62011014	-0.161	0.8615	0.852	0.97	CD79B	73.06
cg23476456	chrX	110039192	0.2404	1.287	0.852	0.97	CHRDL1	10.14
cg21052608	chr5	81652962	-0.3672	1.965	0.852	0.97		27
cg02871707	chr11	2012411	0.1702	0.9108	0.852	0.97	LOC100133545	50.44
cg02115117	chr2	24398668	0.2149	1.15	0.852	0.97	C2orf84	70.51
cg24362401	chr18	39535226	-0.05095	0.2727	0.852	0.97	PIK3C3	4.37
cg27280575	chr20	44540813	0.08058	0.4313	0.852	0.97	PLTP	2.08
cg10826956	chr19	1098580	-0.1683	0.9011	0.852	0.97		77.87
cg13977355	chr9	140171765	0.162	0.8671	0.852	0.97	C9orf167	41.68
cg13994177	chr15	25296464	0.4932	2.64	0.852	0.97	SNORD116-1	57.87
cg15500478	chr11	76850351	0.01605	0.08591	0.852	0.97	MYO7A	98.34
cg20554488	chr11	123986057	-0.1061	0.5679	0.852	0.97	VWA5A	8.92
cg07963497	chr10	54068572	-0.05304	0.284	0.852	0.97		3.15
cg10931433	chr11	129788506	-0.03474	0.186	0.852	0.97	PRDM10	95.43
cg05150973	chr11	64622176	0.1523	0.8155	0.852	0.97	EHD1	81.64
cg18213857	chr11	111637202	-0.2647	1.417	0.852	0.97	PPP2R1B	2.76
cg03801901	chrX	42637584	-0.3414	1.828	0.852	0.97	PPP1R2P9	46.22
cg15738089	chr13	44542704	0.2431	1.302	0.852	0.97		84.24
cg04504956	chr19	55963317	-0.1308	0.7002	0.852	0.97		9.29
cg06410591	chr19	6741181	0.01785	0.09556	0.852	0.97	TRIP10	2.25
cg26777861	chr4	157892013	-0.05586	0.2991	0.852	0.97	PDGFC	3.67
cg23375598	chr14	104662377	0.5067	2.713	0.852	0.97		41.6
cg08448547	chr8	47862954	-0.1969	1.055	0.852	0.97		76.56
ch.15.1087158F	chr15	70207725	-0.02942	0.1576	0.852	0.97		3.75
cg24493367	chr4	106635507	-0.3255	1.743	0.852	0.97	GSTCD	83.61
cg11276986	chr6	17393616	-0.05375	0.2879	0.852	0.97	CAP2	5.8
cg05061107	chr11	64532875	0.1562	0.8366	0.852	0.97	SF1	56.58
cg10582808	chr1	99774415	-0.5054	2.707	0.852	0.97	LPPR4	59.23
cg04330516	chr3	29212048	-0.1504	0.8057	0.852	0.97		92.18
cg19819280	chr6	168677488	-0.4189	2.243	0.852	0.97		70.45
cg27373591	chr18	70208064	0.1729	0.9261	0.852	0.97	CBLN2	12.38
cg15374751	chr2	11925224	-0.1217	0.6516	0.852	0.97	LPIN1	6.94
cg22014983	chr2	39637465	-0.1731	0.9272	0.852	0.97	MAP4K3	80.77
cg23557426	chr14	65944637	0.1629	0.8723	0.852	0.97	FUT8	89.75
cg02184772	chr21	47063028	-0.3908	2.093	0.852	0.97		9.85
cg00977384	chr4	76521531	-0.2731	1.463	0.852	0.97	CDKL2	66.29
cg06112349	chrX	37061801	-0.3165	1.695	0.852	0.97		90.21
cg15582376	chr2	239908881	0.3225	1.727	0.852	0.97		46.13
cg23467747	chr2	237022740	0.01656	0.08873	0.852	0.97	AGAP1	98.06
cg01325958	chr17	37793326	-0.02382	0.1276	0.852	0.97	STARD3	2.46
cg06415304	chr16	28304303	-0.178	0.9535	0.852	0.97	SBK1	11.94
cg04898358	chr14	104385416	0.0436	0.2335	0.852	0.97	C14orf2	94.9
cg16982087	chr7	924964	-0.07208	0.3861	0.852	0.97	C7orf20	94.55
cg03444122	chr4	189060646	0.1936	1.037	0.852	0.97	TRIML1	69.26
ch.4.12213464R	chr4	12604366	-0.1288	0.6899	0.852	0.97		9.3
cg08726522	chr11	8739587	0.208	1.114	0.852	0.97	ST5	60.42
cg04119529	chr16	2094667	0.1614	0.8645	0.852	0.97	NTHL1	75.89
cg05044173	chr12	6898500	0.1636	0.8765	0.852	0.97	CD4	63.61
cg20976456	chr3	62364793	-0.4677	2.506	0.852	0.97		24.45
cg06840491	chr10	48416966	0.1809	0.9692	0.852	0.97	GDF2	63.29
cg15717448	chr5	171234429	0.1782	0.9545	0.852	0.97		30.9
cg16101008	chr1	10698719	0.4547	2.436	0.852	0.97	CASZ1	73.44
cg06061536	chr3	41405770	-0.08562	0.4587	0.852	0.97	ULK4	84.81
cg16722220	chr17	25309058	-0.7883	4.223	0.852	0.97		68.7
cg09695734	chr15	89978107	-0.135	0.7235	0.852	0.97		77.76
cg11075509	chr1	156182236	0.1272	0.6818	0.852	0.97	PMF1	79.42
cg05853772	chr16	8957249	0.2585	1.385	0.852	0.97	CARHSP1	79.2
cg07367302	chr1	19967428	-0.1602	0.8582	0.852	0.97		55.21
cg02978729	chr20	45321858	-0.07902	0.4234	0.852	0.97		85.07
cg02900253	chr1	6673709	-0.328	1.758	0.852	0.97	PHF13	20.29
cg06615743	chr19	5119574	0.08479	0.4544	0.852	0.97	KDM4B	92.11
cg20631750	chr20	55839564	-0.01763	0.09447	0.852	0.97	BMP7	1.95
cg03667968	chr5	112073438	0.4787	2.565	0.852	0.97	APC	60.63
cg00997264	chr1	219259351	0.5561	2.98	0.852	0.97		46.59
cg04845319	chr12	132855381	-0.2565	1.375	0.852	0.97	GALNT9	43.4
cg06808430	chr7	102984880	-0.02229	0.1195	0.852	0.97	DNAJC2	3.51
cg05171921	chr7	157917118	0.4355	2.334	0.852	0.97	PTPRN2	60.27
cg17237813	chr1	84465688	0.3268	1.752	0.852	0.97	TTLL7	71.81
cg04337188	chr2	219251771	-0.1302	0.6979	0.852	0.97	SLC11A1	80.72
cg20013286	chr1	113008897	-0.01542	0.08264	0.852	0.97	WNT2B	2.21
cg24954670	chr3	50337092	-0.02543	0.1363	0.852	0.97	HYAL3	3.55
cg27248189	chr16	110305	0.2204	1.181	0.852	0.97	RHBDF1	48.36
cg14712313	chr2	206949263	-0.1037	0.5557	0.852	0.97	INO80D	9.49
cg05933789	chr2	97190408	-0.185	0.9916	0.852	0.97		35.92
cg02958346	chr11	57425731	0.2579	1.382	0.852	0.97	CLP1	16.72
cg17611512	chr21	46840066	-0.3959	2.122	0.852	0.97	NCRNA00175	66.99
cg11201284	chr6	127665315	0.2077	1.113	0.852	0.97	ECHDC1	5.22
cg27170458	chr16	89988252	-0.1884	1.01	0.852	0.97	TUBB3	47.18
cg03876032	chr10	26501065	-0.4598	2.465	0.852	0.97	MYO3A	63.77
cg07826387	chr1	240072501	0.1856	0.9948	0.852	0.97	CHRM3	90.12
cg19438887	chr15	90293408	-0.1728	0.9262	0.852	0.97	MESP1	63.72
cg04464719	chr17	3824422	0.4615	2.474	0.853	0.97		76.11
cg16903060	chr1	24621673	-0.1772	0.9499	0.853	0.97		75.63
cg04320404	chr16	8963087	0.0449	0.2407	0.853	0.97	CARHSP1	5.97
cg08455781	chr16	85669875	-0.09107	0.4882	0.853	0.97	KIAA0182	96.11
cg14866863	chr14	58332116	-0.6073	3.255	0.853	0.97		52.49
cg26310969	chr17	28662096	0.1796	0.9627	0.853	0.97	TMIGD1	87.29
cg27205301	chr12	116357751	-0.1136	0.6091	0.853	0.97		88.87
cg22524657	chr1	47999163	0.01761	0.09443	0.853	0.97		3.23
cg14254126	chr9	136856352	-0.03333	0.1787	0.853	0.97	VAV2	3.61
cg26452989	chr10	11581379	0.1027	0.5508	0.853	0.97	USP6NL	89.48
cg06779009	chr14	102094299	-0.4864	2.608	0.853	0.97		51.82
cg08682607	chr14	97208170	-0.2729	1.463	0.853	0.97		76.12
cg10824187	chr2	136874298	-0.08207	0.44	0.853	0.97	CXCR4	3.18
cg15578601	chr7	1659211	-0.1134	0.608	0.853	0.97		91.74
cg02456521	chr19	36046428	-0.2738	1.468	0.853	0.97	ATP4A	33.25
cg09120609	chr7	121958871	-0.2615	1.402	0.853	0.97	CADPS2	73.22
cg03328673	chr13	22687730	0.2677	1.435	0.853	0.97		85.96
cg14335579	chr14	79745997	-0.06496	0.3483	0.853	0.97	NRXN3	3.51
cg24860782	chr2	196077755	-0.5238	2.808	0.853	0.97		44.6
cg15734651	chr17	27034448	-0.08554	0.4586	0.853	0.97	PROCA1	88.79
cg04865506	chr17	29422776	0.1796	0.9628	0.853	0.97	NF1	16.31
cg16197879	chr21	37839328	-0.1929	1.034	0.853	0.97	CLDN14	79.33
cg02604099	chr10	134996505	0.5996	3.215	0.853	0.97	KNDC1	62.3
cg13929988	chr4	88140436	-0.1201	0.6438	0.853	0.97	KLHL8	58.78
cg26726589	chr20	306364	-0.1815	0.9732	0.853	0.97	SOX12	16.41
cg19863773	chr2	42991905	-0.05208	0.2793	0.853	0.97	OXER1	92.3
cg15128334	chr3	185215532	0.187	1.003	0.853	0.97	TMEM41A	50.32
cg01549570	chr14	104622128	-0.2421	1.298	0.853	0.97	KIF26A	37.04
cg17716358	chr10	82268218	-0.1626	0.8722	0.853	0.97	TSPAN14	49.09
cg05381900	chr6	35863071	-0.2231	1.197	0.853	0.97	SRPK1	45.77
cg23927405	chr2	234580842	-0.5099	2.734	0.853	0.97	UGT1A10	75.27
cg18637380	chr14	64853499	-0.2237	1.2	0.853	0.97	MTHFD1	67.47
cg13877163	chr7	151372757	-0.1571	0.8425	0.853	0.97	PRKAG2	88.42
cg09722277	chr4	186435634	-0.204	1.094	0.853	0.97	PDLIM3	89.18
cg12560527	chr6	28186878	0.08588	0.4606	0.853	0.97	LOC222699	9.34
ch.14.783201F	chr14	61580317	-0.05397	0.2895	0.853	0.97		5.64
cg06544310	chr19	41768003	-0.03374	0.181	0.853	0.97	HNRNPUL1	5.36
cg10155853	chr2	173293328	-0.05431	0.2913	0.853	0.97	ITGA6	5
cg08897388	chr6	112575705	-0.1678	0.8999	0.853	0.97	LAMA4	54.38
cg00154455	chr8	146023573	0.1338	0.7178	0.853	0.97	ZNF517	21.33
cg01263407	chr10	8138058	0.1277	0.685	0.853	0.97		86.09
cg04856396	chr17	3589140	-0.1636	0.8774	0.853	0.97	P2RX5	9.57
cg03403880	chr2	157255372	-0.0719	0.3857	0.853	0.97		92.59
cg11879188	chr9	136149908	0.2828	1.517	0.853	0.97	ABO	78.12
cg20708411	chr5	122847581	0.02745	0.1473	0.853	0.97	CSNK1G3	2.62
cg11941230	chr2	110259084	-0.05227	0.2804	0.853	0.97	SH3RF3	94.91
cg05786041	chr6	143248411	-0.08478	0.4548	0.853	0.97	HIVEP2	10.17
cg24914139	chr4	174962548	0.4402	2.361	0.853	0.97		77.34
cg00422699	chr19	12759093	0.2605	1.397	0.853	0.97	MAN2B1	22.43
cg14927929	chr11	59328007	-0.06203	0.3328	0.853	0.97		4.84
cg11300147	chr12	7596703	-0.3958	2.123	0.853	0.97	CD163L1	45.78
cg07463963	chr3	194866280	-0.0771	0.4136	0.853	0.97	C3orf21	86.25
cg19601530	chr4	7788250	0.7257	3.893	0.853	0.97	AFAP1	84.04
cg13433302	chr12	101604027	0.1518	0.8141	0.853	0.97	SLC5A8	9.24
cg00846554	chr6	12748001	0.354	1.899	0.853	0.97	PHACTR1	57.44
cg05848579	chr16	1308103	0.2416	1.296	0.853	0.97	TPSD1	31.44
cg11495399	chr11	62495898	-0.1456	0.7813	0.853	0.97	HNRNPUL2	11.84
cg16491530	chr1	26665906	0.07806	0.4188	0.853	0.97	AIM1L	90.6
cg23212916	chr11	2004602	0.1639	0.8794	0.853	0.97	LOC100133545	66.32
cg21230021	chr14	101530770	-0.3212	1.723	0.853	0.97	MIR412	35.17
cg07580620	chr8	97924939	0.3213	1.724	0.853	0.97	PGCP	31.06
cg08517455	chr2	99439997	0.1451	0.7786	0.853	0.97	C2orf55	80.28
cg16636110	chr19	57702479	-0.2839	1.523	0.853	0.97	ZNF264	57.57
cg22963791	chr14	23900093	-0.1023	0.5491	0.853	0.97	MYH7	8.34
cg08470131	chrX	50213842	0.2847	1.528	0.853	0.97	DGKK	10.26
cg02497290	chr21	30244689	-0.05191	0.2785	0.853	0.97	N6AMT1	93.91
cg16128701	chr8	82193449	0.02748	0.1475	0.853	0.97	FABP5	2.87
cg04778755	chr10	3235569	-0.2503	1.343	0.853	0.97		17.71
cg09927529	chr12	10365082	-0.05408	0.2902	0.853	0.97	GABARAPL1	5.66
cg01906430	chr9	123964445	0.0224	0.1202	0.853	0.97	RAB14	3.14
cg21206285	chrX	48814935	-0.4549	2.441	0.853	0.97	OTUD5	38.26
cg10884633	chr11	62608828	-0.2338	1.255	0.853	0.97	WDR74	19.51
cg03142554	chr6	82958230	-0.1673	0.8979	0.853	0.97	IBTK	80.79
cg09313439	chr18	25757211	-0.04291	0.2303	0.853	0.97	CDH2	4.4
cg21206021	chr8	35979338	0.2826	1.516	0.853	0.97		85.82
cg24854957	chr1	246717609	0.2057	1.104	0.853	0.97	TFB2M	85.86
cg21082868	chr6	22828849	0.08981	0.482	0.853	0.97		7.5
cg10099047	chr7	129444398	-0.08633	0.4633	0.853	0.97		90.04
cg07005924	chrX	37001209	-0.4098	2.199	0.853	0.97		47.16
cg01417133	chr12	107262946	0.0493	0.2646	0.853	0.97	RIC8B	94.21
cg18258564	chr6	168490689	-0.0813	0.4364	0.853	0.97		93.71
cg09952595	chr11	12724913	0.1175	0.6309	0.853	0.97	TEAD1	28.34
cg11106508	chr4	119200017	0.0244	0.131	0.853	0.97	SNHG8	3.29
cg17147537	chr1	115611705	-0.1899	1.019	0.853	0.97	TSPAN2	83.28
cg16238918	chr18	78004303	-0.4232	2.272	0.853	0.97	PARD6G	10.39
cg04280119	chr7	99716514	-0.03105	0.1667	0.853	0.97	TAF6	3.24
cg27574595	chr3	25583274	-0.2629	1.411	0.853	0.97	RARB	52.86
cg20435125	chr17	3563778	-0.1112	0.5966	0.853	0.97	CTNS	84.21
cg26212180	chr10	118898082	-0.4965	2.665	0.853	0.97	VAX1	24.25
cg10449466	chr12	16505650	-0.1936	1.039	0.853	0.97	MGST1	14.48
cg15585318	chr3	55515168	-0.2919	1.567	0.853	0.97	WNT5A	54.63
cg10018167	chr14	64663683	0.2459	1.32	0.853	0.97	SYNE2	48.72
cg17380475	chr10	131393246	0.06589	0.3537	0.853	0.97	MGMT	96.68
cg14967899	chr8	26434689	0.1231	0.6607	0.853	0.97	DPYSL2	12.99
cg06041985	chr20	442822	-0.03358	0.1803	0.853	0.97	TBC1D20	3.67
cg23490425	chr17	2997739	0.439	2.357	0.853	0.97	OR1D2	75.04
cg14324838	chr20	34700675	-0.3104	1.666	0.853	0.97	EPB41L1	80.05
cg22691119	chr12	68881372	-0.2811	1.509	0.853	0.97		75.69
cg01008405	chr5	139039026	0.18	0.9662	0.853	0.97	CXXC5	61.87
cg02098075	chr8	49643972	0.182	0.9769	0.853	0.97	EFCAB1	38.91
cg24652817	chr7	157873546	-0.5648	3.032	0.853	0.97	PTPRN2	78.66
cg19691260	chr15	42186945	-0.2662	1.429	0.853	0.97	SPTBN5	48.55
cg10857807	chr7	2272392	-0.01116	0.05994	0.853	0.97	MAD1L1	1.17
cg22576236	chr4	1166933	0.1077	0.5781	0.853	0.97	LOC100130872-SPON2	14.47
cg27177158	chr1	184121585	-0.2486	1.335	0.853	0.97		60.06
cg08351100	chr2	200331917	-0.3804	2.043	0.853	0.97	FLJ32063	41.95
cg23497752	chrX	153598077	-0.2644	1.42	0.853	0.97	FLNA	17.11
cg04641860	chr10	43891547	-0.1367	0.7338	0.853	0.97	HNRNPF	11.51
cg24718710	chr10	334537	0.07021	0.377	0.853	0.97	DIP2C	91.85
cg16131053	chr18	45459276	0.1505	0.808	0.853	0.97		63.96
cg00576774	chr7	28725676	-0.0168	0.0902	0.853	0.97	CREB5	1.87
cg27068095	chr6	32119016	0.1564	0.84	0.853	0.97	PRRT1	70.15
cg02556855	chr16	87250516	-0.3747	2.012	0.853	0.97		82.25
cg01779383	chr10	94180753	-0.4912	2.638	0.853	0.97		42.48
cg10662901	chr17	928723	0.3823	2.053	0.853	0.97	ABR	85.57
cg09564802	chr4	147249408	-0.08097	0.4348	0.853	0.97	SLC10A7	89.49
cg24055461	chr19	3135489	-0.1757	0.9438	0.853	0.97	GNA15	82.63
cg19726253	chr12	10749762	-0.3075	1.652	0.853	0.97	KLRA1	84.31
cg09693358	chr20	34129717	0.03136	0.1684	0.853	0.97	ERGIC3	2.54
cg07277129	chr5	103289541	0.1027	0.5514	0.853	0.97		93.07
cg01530521	chrX	119378908	-0.3221	1.73	0.853	0.97	CXorf42	19.94
cg08028026	chr19	39686583	-0.1296	0.6963	0.853	0.97	NCCRP1	28.33
cg14045283	chr19	495737	-0.04874	0.2618	0.853	0.97	MADCAM1	3.67
cg05822739	chr4	3504980	0.3153	1.694	0.853	0.97		82.67
cg07984380	chr6	32547019	0.6109	3.282	0.853	0.97	HLA-DRB1	17.48
cg03353445	chr12	13043502	0.1031	0.554	0.853	0.97	GPRC5A	15.58
cg25022289	chr17	80859515	-0.07641	0.4104	0.853	0.97	TBCD	91.91
cg11159519	chr1	210857380	0.02544	0.1366	0.853	0.97	KCNH1	97.62
cg21554670	chr17	9967417	0.173	0.9293	0.853	0.97	GAS7	67.41
cg21834754	chr12	52055099	-0.3902	2.096	0.853	0.97	SCN8A	58.07
cg23318764	chr19	45315721	-0.1602	0.8604	0.853	0.97	BCAM	53.35
cg04982781	chr22	39714193	0.1678	0.9012	0.853	0.97	RPL3	64.52
cg02292129	chr19	56909007	-0.2002	1.075	0.853	0.97		89.17
cg21345207	chr6	126189172	-0.2727	1.465	0.853	0.97	NCOA7	50.47
cg20366549	chr12	6486123	0.09932	0.5336	0.853	0.97	SCNN1A	10.91
cg02647103	chr12	11184149	-0.0499	0.2681	0.853	0.97	TAS2R31	94.4
cg00525436	chr21	15456343	-0.2513	1.35	0.853	0.97		94.34
cg02855207	chr11	73087016	-0.166	0.8916	0.853	0.97	RELT	74.59
cg16797714	chr8	144898325	-0.1367	0.7342	0.853	0.97	SCRIB	3.75
cg25279613	chr7	24956523	-0.1952	1.049	0.853	0.97	OSBPL3	76.5
cg22951509	chr5	94955893	-0.3645	1.959	0.853	0.97	GPR150	11.38
cg06349179	chr1	205744577	0.01784	0.09584	0.853	0.97	RAB7L1	2.96
cg27063607	chr2	27994684	-0.01798	0.0966	0.853	0.97	MRPL33	2.51
cg13315047	chr12	131261143	0.3616	1.943	0.853	0.97		55.61
cg08442334	chr11	66411384	-0.1806	0.9704	0.853	0.97	RBM4	71.05
cg13051202	chr11	67887978	0.0534	0.287	0.853	0.97	CHKA	4.55
cg14168733	chr1	201708718	0.4112	2.21	0.853	0.97	NAV1	50.75
cg19738463	chr6	31831574	0.01961	0.1054	0.853	0.97	NEU1	3.2
cg06902367	chr7	136768089	-0.2781	1.495	0.853	0.97		42.38
cg16698981	chr21	47049450	0.2841	1.527	0.853	0.97		63.55
cg24585667	chrX	10584246	-0.1645	0.8838	0.853	0.97	MID1	11.37
cg14990082	chr6	126304272	0.1091	0.5862	0.853	0.97		89.01
cg27362255	chr12	133295432	0.1564	0.8408	0.853	0.97	PGAM5	71.6
cg20738202	chr11	16759965	-0.02982	0.1603	0.853	0.97	C11orf58	4.05
cg00830435	chr1	2918526	-0.4119	2.214	0.853	0.97		59.54
cg14058100	chr14	104622028	0.4519	2.429	0.853	0.97	KIF26A	51.29
cg06191580	chr17	35870477	0.07639	0.4106	0.853	0.97	DUSP14	94.18
cg11265952	chr3	57231292	0.1439	0.7733	0.853	0.97		77.62
cg04124987	chr8	42129353	0.03503	0.1883	0.853	0.97	IKBKB	5.11
cg01625621	chr15	34260433	-0.175	0.9407	0.853	0.97	AVEN	81.04
cg03660502	chr16	28948092	-0.04185	0.225	0.853	0.97	CD19	5.07
cg11482376	chr11	124709245	-0.03047	0.1638	0.853	0.97		2.61
cg26277657	chr12	110430371	0.08289	0.4456	0.853	0.97	GIT2	89.44
ch.20.53160609R	chr20	53727202	-0.2887	1.552	0.853	0.97		21.56
cg09148176	chr4	184162334	0.1628	0.875	0.853	0.97	WWC2	81.61
cg08063111	chr2	21255279	-0.3408	1.832	0.853	0.97	APOB	67.76
cg10132694	chr19	54876752	-0.5064	2.722	0.853	0.97	LAIR1	54.25
cg03353926	chr2	45165527	0.3212	1.727	0.853	0.97		22.96
cg00171783	chr1	23953480	-0.1419	0.7631	0.853	0.97	MDS2	86.67
cg03850460	chr1	117667237	0.3086	1.659	0.853	0.97		83.25
cg20663448	chr6	76204308	-0.295	1.586	0.853	0.97	FILIP1	72.31
cg23684807	chr20	30607173	0.1208	0.6494	0.853	0.97	C20orf160	11.47
cg03504039	chr2	238578435	-0.2729	1.467	0.853	0.97	LRRFIP1	60.18
cg22511808	chr3	158410264	-0.4148	2.231	0.853	0.97	GFM1	74.17
cg09201719	chr10	104596890	0.05882	0.3163	0.853	0.97	CYP17A1	93.59
cg07864948	chrX	18690197	-0.2268	1.22	0.853	0.97	RS1	82.86
cg16239482	chr3	181437145	-0.5185	2.788	0.853	0.97	SOX2OT	12.91
cg07081770	chr7	155241685	-0.2876	1.547	0.853	0.97		11.29
cg21453595	chr13	110533066	-0.2498	1.343	0.853	0.97		41.22
cg18152154	chr1	46639632	-0.1291	0.6943	0.853	0.97	TSPAN1	61.88
cg15158859	chr10	133978304	-0.2003	1.077	0.853	0.97	JAKMIP3	13.97
cg14983225	chr2	163879745	0.5919	3.183	0.853	0.97		56.02
cg07751039	chr8	110342871	-0.08483	0.4562	0.853	0.97	NUDCD1	95.38
cg07378013	chr16	90088605	0.1856	0.9981	0.853	0.97	GAS8	77.07
cg09084892	chr4	187557837	0.07183	0.3863	0.853	0.97	FAT1	93.25
cg17290488	chr5	179281560	0.1862	1.001	0.853	0.97	C5orf45	87.73
cg10640731	chr10	70092995	-0.02929	0.1575	0.853	0.97	PBLD	3.93
cg03839161	chr16	1128721	-0.2192	1.179	0.853	0.97	SSTR5	35.52
cg04775232	chr15	91531151	-0.3152	1.695	0.853	0.97	PRC1	82.28
cg16391955	chr1	50881185	-0.4525	2.433	0.853	0.97		50.58
cg18016071	chr13	76016968	-0.05152	0.2771	0.853	0.97	TBC1D4	95.21
cg20493885	chr17	4607678	0.02533	0.1362	0.853	0.97	PELP1	3.38
cg25287149	chr4	125353337	-0.2168	1.166	0.853	0.97		78.72
cg13478928	chr1	75596724	0.462	2.485	0.853	0.97	LHX8	45.51
cg02317534	chr7	22705333	-0.5219	2.807	0.853	0.97		33.84
cg01990102	chr17	46646444	-0.1551	0.8343	0.853	0.97	HOXB3	78.71
cg18608025	chr4	898531	-0.08006	0.4307	0.853	0.97	GAK	95.15
cg01379237	chr3	189983744	0.1523	0.8194	0.853	0.97		16.6
cg14729961	chr19	16664448	-0.08421	0.453	0.853	0.97	SLC35E1	85.92
cg06464468	chr11	65414413	0.2408	1.295	0.853	0.97	SIPA1	36.55
cg10158093	chr14	73358816	-0.1532	0.8241	0.853	0.97	DPF3	11.06
cg18110478	chr8	974818	0.4937	2.656	0.853	0.97		67.16
cg00441898	chr16	3989076	-0.1938	1.043	0.853	0.97		8.89
cg04361266	chr16	20910376	-0.1072	0.5768	0.853	0.97	LYRM1	83.35
cg02510924	chr3	127802658	0.05865	0.3155	0.853	0.97	RUVBL1	89.74
cg22717211	chr17	48944309	-0.05205	0.28	0.853	0.97		2.88
cg14781635	chr8	77767849	-0.4018	2.162	0.853	0.97	ZFHX4	70.71
cg12886942	chr2	66802661	-0.04604	0.2477	0.853	0.97		4.74
cg26884773	chr1	235256863	-0.2227	1.198	0.853	0.97		48.97
cg05626309	chr1	15419636	0.06163	0.3316	0.853	0.97	KIAA1026	94.06
cg04166385	chr19	40002801	0.2598	1.398	0.853	0.97		34.81
cg15497818	chr6	31603011	-0.2016	1.085	0.853	0.97	BAT2	63.4
cg14618411	chr8	71303954	-0.14	0.7534	0.853	0.97	NCOA2	86.62
cg14882481	chr11	107437051	-0.1253	0.6741	0.853	0.97	ALKBH8	82.96
cg05176211	chr8	41860734	0.1353	0.7282	0.853	0.97	MYST3	64.51
cg15496956	chr1	47701206	-0.1309	0.7043	0.853	0.97		71.73
cg24476842	chr12	72179582	-0.236	1.27	0.853	0.97	RAB21	89.67
cg14776738	chr19	6476756	0.1796	0.9665	0.853	0.97	DENND1C	21.93
cg25745651	chr17	16284362	0.02429	0.1307	0.853	0.97	UBB	2.81
cg04214090	chr14	21110582	-0.1035	0.5571	0.853	0.97	OR6S1	87.51
cg26228577	chr2	121624862	-0.1521	0.8184	0.853	0.97	GLI2	14.9
cg26666029	chr8	145027741	-0.06463	0.3478	0.853	0.97	PLEC1	7.42
cg25606639	chr15	35371640	-0.123	0.6621	0.853	0.97		81.05
cg05926640	chr1	235091187	0.1186	0.6383	0.853	0.97		68.72
cg10043137	chr17	66131583	-0.2334	1.256	0.853	0.97	LOC651250	78.51
cg01129439	chr8	67980375	0.08661	0.4661	0.853	0.97	CSPP1	92.78
cg16906641	chr7	93763461	0.1658	0.8923	0.853	0.97		85.53
cg18809074	chr12	29394828	0.1788	0.9622	0.853	0.97	FAR2	72.89
cg03442056	chr2	114514590	-0.03388	0.1824	0.853	0.97	SLC35F5	3.64
cg12213811	chr12	122251152	-0.1796	0.9669	0.853	0.97	SETD1B	76.8
cg19655128	chr17	48227965	-0.2553	1.374	0.853	0.97	PPP1R9B	19.7
cg07519426	chr16	922132	0.3512	1.891	0.853	0.97	LMF1	48.33
cg00439384	chr3	122785558	-0.09447	0.5085	0.853	0.97	PDIA5	11.58
cg01572653	chr9	98790132	0.5095	2.742	0.853	0.97		41.41
cg00937175	chr21	46850594	-0.1778	0.9572	0.853	0.97	COL18A1	29.72
cg26588076	chr17	17741631	-0.1671	0.8995	0.853	0.97	SREBF1	69.01
cg09786329	chr16	88821445	-0.4719	2.54	0.853	0.97	FAM38A	81.26
cg23000567	chr8	6762336	-0.1675	0.9019	0.853	0.97		82.23
cg23807196	chr12	122326605	-0.01731	0.0932	0.853	0.97	PSMD9	2.09
cg10393598	chr6	87862264	0.1744	0.9386	0.853	0.97		5.91
cg20786683	chr22	31477247	0.01251	0.06734	0.853	0.97	SMTN	1.58
cg07211465	chr6	148476471	-0.1356	0.7299	0.853	0.97		42.63
cg10399922	chr7	56674159	0.4969	2.675	0.853	0.97		64.97
cg05905844	chr7	136280002	-0.08522	0.4588	0.853	0.97		9.09
cg20573616	chr10	88695468	-0.1776	0.9561	0.853	0.97	MMRN2	85.82
cg03692872	chr16	89920734	-0.1183	0.6369	0.853	0.97	SPIRE2	90.1
cg25102726	chr5	6143809	0.3336	1.796	0.853	0.97		40.27
cg07536737	chr2	98630091	-0.1851	0.9968	0.853	0.97		79.13
cg05505765	chr11	88216072	0.2157	1.161	0.853	0.97		79.62
cg15425527	chr19	47849437	-0.2629	1.415	0.853	0.97		79.09
cg13974768	chr1	167191768	-0.04954	0.2667	0.853	0.97	POU2F1	4.73
cg21448875	chr7	44104584	-0.1714	0.9226	0.853	0.97	PGAM2	25.73
cg12301744	chr11	107328559	-0.0314	0.169	0.853	0.97	CWF19L2	4.13
cg25597784	chr22	37865644	-0.1104	0.5946	0.853	0.97	MFNG	17.29
cg17447147	chr4	68411518	-0.2253	1.213	0.853	0.97	CENPC1	13.93
cg04807567	chr2	171381284	-0.2653	1.429	0.853	0.97	MYO3B	70.08
cg00708603	chr2	16463534	-0.09701	0.5224	0.853	0.97		83.43
cg19478381	chr6	26520838	-0.04375	0.2356	0.853	0.97	HCG11	5.45
cg19961043	chr17	48546431	0.1918	1.033	0.853	0.97	CHAD	71.35
cg14766700	chr11	58911067	-0.297	1.6	0.853	0.97	FAM111A	32.8
cg11009590	chr6	149082648	-0.1354	0.7292	0.853	0.97	UST	81.85
cg08746254	chr17	72926855	0.02751	0.1481	0.853	0.97	OTOP2	96.41
cg19822434	chrX	118744347	0.1014	0.5458	0.853	0.97		8.06
cg06797069	chr17	37328334	0.1278	0.6881	0.853	0.97		83.41
cg22732126	chr4	4993033	-0.2203	1.186	0.853	0.97		25.19
cg08822779	chr11	71926700	-0.1183	0.6372	0.853	0.97	FOLR2	90.84
cg01929314	chr4	84629827	-0.169	0.9103	0.853	0.97		90.2
cg25926008	chr6	110012635	-0.01573	0.08473	0.853	0.97	AKD1	2.22
cg23303782	chr10	120967744	0.04449	0.2396	0.853	0.97	GRK5	3.42
cg17940200	chr2	19170947	-0.1572	0.8466	0.853	0.97		91.22
cg09911010	chr7	1819220	0.2502	1.348	0.853	0.97		91.81
cg22489277	chr12	31881969	-0.1575	0.8482	0.853	0.97	AMN1	15
cg04056144	chr11	64052200	-0.01694	0.09124	0.853	0.97	BAD	1.85
cg23719534	chr15	101099284	0.6549	3.528	0.853	0.97		76.69
cg13306478	chr13	31317745	0.1321	0.7115	0.853	0.97	ALOX5AP	21.5
cg03747028	chr1	28970259	-0.03866	0.2083	0.853	0.97	TAF12	3.35
cg06645946	chr5	156693074	-0.01572	0.08467	0.853	0.97	CYFIP2	2.49
cg13852084	chr6	32918967	-0.1128	0.6077	0.853	0.97	HLA-DMA	86.3
cg26267310	chr19	49340593	-0.2538	1.367	0.853	0.97	PLEKHA4	11.7
cg17945755	chr6	78362377	-0.547	2.946	0.853	0.97		69.02
cg11627632	chr5	76011698	-0.1082	0.5829	0.853	0.97	F2R	5.44
cg05673293	chr16	71475279	0.2098	1.13	0.853	0.97		26.26
cg00270141	chr2	466826	-0.3911	2.107	0.853	0.97		82.27
cg20514973	chr8	102387937	-0.1087	0.5858	0.853	0.97		82.91
cg26247373	chr12	57655696	0.06368	0.3431	0.853	0.97	R3HDM2	89.73
cg20214469	chr19	56114369	-0.142	0.7651	0.853	0.97	ZNF524	82.32
cg02600258	chr5	75013682	0.25	1.347	0.853	0.97	C5orf37	18.8
cg22461472	chr19	48188952	0.08513	0.4587	0.853	0.97	GLTSCR1	90.82
cg07087457	chr10	135032461	0.2107	1.135	0.853	0.97	KNDC1	41.91
cg14991682	chr12	76229384	0.07424	0.4	0.853	0.97		93.52
cg02984966	chr18	21266734	0.3431	1.849	0.853	0.97		38
cg26456021	chr16	2580073	0.03569	0.1923	0.853	0.97	CEMP1	95.57
cg17791651	chr1	38513489	0.1787	0.9629	0.853	0.97	POU3F1	12.63
cg23209302	chr1	1326152	-0.1249	0.6733	0.853	0.97	CCNL2	78.53
cg02188515	chrX	70798610	-0.2299	1.239	0.853	0.97	BCYRN1	88.49
cg12062782	chr11	66102686	-0.1631	0.8791	0.853	0.97	RIN1	36.13
cg05418938	chr8	22477283	0.06808	0.3669	0.853	0.97	KIAA1967	91.72
cg04945457	chr16	56894587	-0.1711	0.922	0.853	0.97		36.36
cg01888166	chr2	20527635	-0.1871	1.008	0.853	0.97	PUM2	79.85
cg05547895	chr3	196705855	0.2019	1.088	0.853	0.97		10.16
cg23772352	chr12	126343783	0.5909	3.184	0.853	0.97		31.99
cg05922961	chr6	5510697	-0.0161	0.08677	0.853	0.97	FARS2	97.62
cg26993466	chr5	1546899	-0.1451	0.7822	0.853	0.97		96.94
cg13518625	chr8	29522838	0.03193	0.1721	0.853	0.97		3.31
cg07722333	chr16	66789395	-0.2845	1.533	0.853	0.97	CCDC79	59.77
cg13592750	chr9	140003531	0.0761	0.4102	0.853	0.97	MAN1B1	92.78
cg19903619	chr15	92165789	-0.6547	3.529	0.853	0.97		47.06
cg05109780	chr14	106094242	-0.3195	1.722	0.853	0.97		61.38
cg07523788	chr2	242572342	0.06206	0.3345	0.853	0.97	THAP4	92.71
cg12199321	chr6	10573470	-0.128	0.6899	0.853	0.97	GCNT2	87.77
cg24255032	chr4	67602686	0.3902	2.103	0.853	0.97		36.61
cg25007722	chr1	247803033	-0.3631	1.957	0.853	0.97		10.83
cg10900075	chr12	66587084	0.2824	1.523	0.853	0.97	IRAK3	81.67
cg14986845	chr6	30182240	0.5249	2.83	0.853	0.97	TRIM26	11.59
cg11994620	chr6	30167363	-0.06309	0.3401	0.853	0.97	TRIM26	94.43
cg17549513	chr17	9694789	-0.1233	0.6647	0.853	0.97	DHRS7C	78.99
cg06944693	chr11	130299298	-0.1575	0.8493	0.853	0.97	ADAMTS8	87.5
cg26039926	chrX	40945750	0.2551	1.375	0.853	0.97	USP9X	8.7
cg13847322	chr9	137272766	0.2934	1.582	0.853	0.97	RXRA	83.03
cg01307108	chr6	43208931	-0.312	1.682	0.853	0.97		70.07
cg01187627	chr11	59384084	0.05062	0.2729	0.853	0.97	OSBP	6.67
cg09129334	chr13	111837676	0.173	0.9329	0.853	0.97	ARHGEF7	80.04
cg01350996	chr16	70793986	-0.1282	0.6913	0.853	0.97	VAC14	87.22
cg15121860	chr11	56952128	0.5031	2.713	0.853	0.97	LRRC55	74.69
cg20253872	chr1	110166571	0.1562	0.8419	0.853	0.97	AMPD2	75.19
cg10507099	chr16	67282837	0.01505	0.08116	0.853	0.97	FHOD1	2.08
ch.6.77445894F	chr6	77389175	0.2057	1.109	0.853	0.97		12.84
cg12828331	chr3	42543469	-0.2874	1.55	0.853	0.97	VIPR1	11.04
cg01916918	chr8	27461199	-0.1331	0.7179	0.853	0.97	CLU	78.96
cg06871863	chr6	26596088	-0.01715	0.09247	0.853	0.97	ABT1	2.38
cg16204205	chr18	19753432	-0.2981	1.608	0.853	0.97	GATA6	67.47
cg23187308	chr7	155589541	-0.1109	0.598	0.853	0.97		7.46
cg24058805	chr1	66777579	-0.05517	0.2975	0.853	0.97	PDE4B	94.69
cg12845021	chr7	105446089	-0.1307	0.7047	0.853	0.97	ATXN7L1	69.9
cg04091768	chr5	149900791	0.1125	0.6065	0.853	0.97	NDST1	44.02
cg02690159	chr10	25305391	-0.1772	0.9554	0.853	0.97	ENKUR	14.09
cg14017270	chr12	120729817	0.02547	0.1374	0.853	0.97		3.09
cg07954075	chr12	1633258	0.1275	0.6877	0.853	0.97		63.05
cg09313587	chr19	3295021	0.3157	1.702	0.853	0.97	BRUNOL5	69.09
cg20668765	chr3	194403234	0.2571	1.386	0.853	0.97		32.91
cg10353785	chr11	16759993	0.05892	0.3178	0.853	0.97	C11orf58	7.32
cg10278025	chr6	29342706	0.0915	0.4935	0.853	0.97	OR12D3	7.95
cg07309904	chr17	78074979	-0.01667	0.08991	0.853	0.97	GAA	2.2
cg15973954	chr13	23309774	0.398	2.147	0.853	0.97		21.38
cg27517308	chr16	88132530	-0.4646	2.506	0.853	0.97		79.69
cg08282747	chr15	25019778	0.4266	2.301	0.853	0.97		81.09
cg06212289	chr6	170606058	0.2895	1.562	0.853	0.97		26.18
cg16762843	chr14	101335386	-0.2572	1.388	0.853	0.97	MIR493	39.39
cg10013142	chr14	104183439	-0.3459	1.866	0.853	0.97	ZFYVE21	42.82
cg24090529	chr7	97844910	-0.07499	0.4045	0.853	0.97		96.12
cg27574066	chr17	26687382	0.04562	0.2461	0.853	0.97	TMEM199	94.79
cg13466917	chr17	57116416	-0.07022	0.3788	0.853	0.97	TRIM37	93.87
cg03987506	chr3	8810549	0.1634	0.8815	0.853	0.97	OXTR	14.59
cg11588596	chr1	156737225	-0.04273	0.2305	0.853	0.97	PRCC	4.59
cg07489132	chr11	20678833	-0.5135	2.77	0.853	0.97		46.65
cg04581293	chr3	156889197	0.2013	1.086	0.853	0.97		67.42
cg05886537	chr11	132936428	0.3396	1.832	0.853	0.97	OPCML	58.68
cg12939797	chr13	33830425	0.0993	0.5357	0.853	0.97	STARD13	93.74
cg07580762	chr1	161171810	-0.0449	0.2422	0.853	0.97	NDUFS2	4.51
cg00834924	chr15	85956922	0.2195	1.184	0.853	0.97	AKAP13	49.8
cg17776207	chr6	32714066	-0.2223	1.199	0.853	0.97	HLA-DQA2	30.83
cg03446835	chr11	116147720	-0.2478	1.337	0.853	0.97		53.39
cg12253634	chr17	72245470	-0.1827	0.986	0.853	0.97	TTYH2	39.23
cg02048627	chr16	19566883	-0.02736	0.1476	0.853	0.97	C16orf62	3.14
cg18328477	chr17	76374570	-0.08281	0.4468	0.853	0.97	PGS1	4.69
cg26822480	chr16	84341323	0.4716	2.545	0.853	0.97	WFDC1	59.32
cg24650262	chr7	98904301	-0.179	0.9658	0.853	0.97		87.81
cg19659868	chr19	18058438	-0.02809	0.1516	0.853	0.97		3.93
cg08411068	chr19	12624565	-0.5724	3.088	0.853	0.97	ZNF709	46.92
cg18128887	chr1	24861708	0.4389	2.368	0.853	0.97	RCAN3	75.53
cg23675524	chr19	39441205	-0.2166	1.169	0.853	0.97	FBXO17	63.64
cg16328466	chr1	1857514	-0.2422	1.307	0.853	0.97		48.92
cg05365578	chr14	94595914	-0.06407	0.3457	0.853	0.97	IFI27L2	3.45
cg09999348	chr2	46398848	0.08876	0.479	0.853	0.97	PRKCE	14.75
cg02527669	chr2	220417030	0.01366	0.07372	0.853	0.97	OBSL1	2.23
cg04813159	chr17	79127459	-0.4446	2.399	0.853	0.97	AATK	50.98
cg01750783	chr16	88564747	0.1364	0.7359	0.853	0.97	ZFPM1	78.9
cg24231804	chr15	67316861	0.04692	0.2532	0.853	0.97		3.93
cg26177968	chr10	99216667	-0.1353	0.7303	0.853	0.97	ZDHHC16	72.66
cg13877974	chr1	201708888	0.4649	2.509	0.853	0.97	NAV1	55.67
cg21474288	chr19	9645566	0.1066	0.5751	0.853	0.97	ZNF426	93.83
cg16296785	chr4	41982960	-0.06302	0.3401	0.853	0.97	DCAF4L1	93.92
cg08084737	chr7	43965691	0.06178	0.3334	0.853	0.97	URGCP	3.49
cg06497752	chr20	61448534	0.08945	0.4828	0.853	0.97	COL9A3	31.29
cg01669861	chr8	141024218	-0.07983	0.4308	0.853	0.97	TRAPPC9	93.11
cg17172773	chr1	150980817	-0.1324	0.7148	0.854	0.97	FAM63A	15.16
cg18630756	chr10	107460450	0.443	2.391	0.854	0.97		36.7
cg05007472	chr1	1042420	-0.01719	0.09279	0.854	0.97	C1orf159	98.34
cg16145324	chr6	36020012	0.1341	0.724	0.854	0.97	MAPK14	84.87
cg05669641	chr2	116199971	0.2141	1.155	0.854	0.97	DPP10	85.52
cg16734017	chr1	3385914	-0.2323	1.254	0.854	0.97	ARHGEF16	97.03
cg11138004	chrX	154283466	-0.2414	1.303	0.854	0.97	FUNDC2	79.08
cg23071864	chr10	3171130	0.1498	0.8088	0.854	0.97	PFKP	91.2
cg16503259	chr6	131831544	-0.3091	1.668	0.854	0.97		46.99
cg16768376	chr13	20392608	0.1118	0.6037	0.854	0.97		38.04
cg25760229	chr16	1203595	-0.06224	0.3359	0.854	0.97	CACNA1H	2.61
cg20636351	chr8	55087400	-0.381	2.057	0.854	0.97		42.93
cg11944797	chr13	99135711	0.2906	1.569	0.854	0.97	STK24	83.82
cg25867569	chr15	89424716	-0.3438	1.856	0.854	0.97	HAPLN3	65.94
cg09974566	chr22	32150118	-0.08011	0.4324	0.854	0.97	DEPDC5	7.85
cg14384263	chr2	239959436	0.4722	2.549	0.854	0.97		68.42
cg18770635	chr22	50984368	-0.1937	1.046	0.854	0.97		76
cg05383332	chr14	74804420	-0.1523	0.8224	0.854	0.97		84.15
cg13680246	chr8	42013960	-0.1788	0.965	0.854	0.97	AP3M2	87.58
ch.6.147307359R	chr6	147265666	-0.03809	0.2057	0.854	0.97		4.41
cg21790587	chr12	132699738	-0.5688	3.071	0.854	0.97	GALNT9	60.46
cg06620837	chr2	70485756	-0.09932	0.5362	0.854	0.97	PCYOX1	4.4
cg17694877	chrX	95939631	0.2221	1.199	0.854	0.97	DIAPH2	12.2
cg06526721	chr5	119799384	-0.4973	2.685	0.854	0.97	PRR16	46.57
cg15541040	chr2	3486749	0.1485	0.8015	0.854	0.97		91.5
cg08257088	chr16	3726052	-0.05746	0.3103	0.854	0.97	TRAP1	94.19
cg14467771	chr9	139019366	-0.6308	3.406	0.854	0.97		69.28
ch.5.3276032R	chr5	171862495	-0.1077	0.5817	0.854	0.97	SH3PXD2B	20.66
cg07447999	chr7	158601018	0.1023	0.5526	0.854	0.97	ESYT2	91.54
cg24839529	chr4	185668393	0.1815	0.9802	0.854	0.97		32.06
cg07739188	chr8	132790307	0.6125	3.307	0.854	0.97		45.52
cg14957639	chr3	128598318	0.01351	0.07294	0.854	0.97	ACAD9	1.78
cg21884374	chr7	107807954	-0.4368	2.358	0.854	0.97	NRCAM	65.03
cg10733080	chr6	157527564	-0.03623	0.1956	0.854	0.97	ARID1B	97.26
cg25845367	chr13	100627175	-0.2862	1.546	0.854	0.97		13.33
ch.1.4798357R	chr1	241340019	-0.08689	0.4692	0.854	0.97	RGS7	7.11
cg27367066	chr15	34662635	0.1777	0.9597	0.854	0.97		17.17
cg16338011	chr3	137301727	-0.4841	2.614	0.854	0.97		65.66
cg14415283	chr9	131876600	-0.09104	0.4916	0.854	0.97	PPP2R4	90.39
cg19155007	chr3	183543564	0.3069	1.657	0.854	0.97	MAP6D1	3.86
cg04992576	chr17	8234653	0.09436	0.5096	0.854	0.97		89.53
cg04411569	chr6	155085438	-0.205	1.107	0.854	0.97	RBM16	87.06
cg25656978	chrX	48432846	0.3101	1.675	0.854	0.97	RBM3	9.64
cg09596050	chr16	2252092	0.06912	0.3732	0.854	0.97		93.1
cg26720598	chr19	37571729	-0.3243	1.751	0.854	0.97	ZNF420	77.86
cg13828375	chr9	86590550	-0.1413	0.7632	0.854	0.97	HNRNPK	90.89
cg13705014	chr9	139250888	-0.2146	1.159	0.854	0.97	GPSM1	38.28
cg25922239	chr6	33757077	-0.0622	0.336	0.854	0.97	LEMD2	5.33
cg08468322	chr5	1137781	0.3633	1.962	0.854	0.97		62.15
cg15681351	chrX	118987163	-0.09712	0.5246	0.854	0.97	UPF3B	10.95
cg00017188	chr17	38375747	0.02228	0.1203	0.854	0.97	WIPF2	3.67
cg02537091	chrX	100547965	0.3735	2.018	0.854	0.97	TAF7L	73.54
cg22902288	chr7	925032	0.4294	2.32	0.854	0.97	C7orf20	95.17
cg07442479	chr5	37839769	0.4695	2.536	0.854	0.97	GDNF	17
cg01512113	chr1	1680232	0.1183	0.639	0.854	0.97		88.13
cg01520105	chr6	111887243	0.1536	0.8298	0.854	0.97	TRAF3IP2	61.28
cg23344136	chr4	183686196	-0.08601	0.4646	0.854	0.97	ODZ3	90.71
cg21145551	chr7	5542832	-0.04152	0.2243	0.854	0.97	FBXL18	94.64
cg08628542	chr7	150780784	-0.03248	0.1754	0.854	0.97	TMUB1	3.61
cg21476666	chr3	157221200	-0.2045	1.105	0.854	0.97	VEPH1	61.6
cg04504001	chr16	74340046	0.09313	0.5031	0.854	0.97	PSMD7	85.09
cg03132773	chr16	22824877	-0.3687	1.992	0.854	0.97	HS3ST2	8.26
cg16589644	chr11	96518853	0.3821	2.064	0.854	0.97		73.43
cg20946504	chr4	69215786	-0.0106	0.05726	0.854	0.97	YTHDC1	1.17
cg24621354	chr7	115850382	-0.05146	0.278	0.854	0.97	TES	5.96
cg18691055	chr10	129924607	-0.02764	0.1493	0.854	0.97	MKI67	3.19
cg20824549	chr1	180472354	-0.06179	0.3338	0.854	0.97	ACBD6	6.11
cg02891774	chr4	80993552	-0.02414	0.1304	0.854	0.97	ANTXR2	3.03
cg12210040	chr12	16759391	0.2634	1.423	0.854	0.97	LMO3	8.1
cg03606511	chr2	60735530	-0.1315	0.7105	0.854	0.97	BCL11A	76.15
cg26911804	chr13	111806221	0.05235	0.2828	0.854	0.97	ARHGEF7	1.86
cg21618036	chr4	183621609	-0.1345	0.7267	0.854	0.97	ODZ3	85.34
cg21074810	chr11	77850809	-0.01356	0.07325	0.854	0.97	ALG8	1.47
cg02452985	chr14	99737548	0.3176	1.716	0.854	0.97	BCL11B	14.52
cg10904028	chr12	57590920	-0.1336	0.7221	0.854	0.97	LRP1	80.69
cg02850392	chr10	99697469	-0.3489	1.886	0.854	0.97	CRTAC1	42.11
cg02405128	chr6	29432580	-0.7362	3.978	0.854	0.97		67.55
cg00744494	chr14	73707721	-0.1398	0.7554	0.854	0.97	PAPLN	64.12
cg03099611	chr4	88928541	-0.01583	0.08557	0.854	0.97	PKD2	2.59
cg08800670	chr6	436684	0.2225	1.202	0.854	0.97		21.48
cg02500042	chr4	77342788	-0.4831	2.611	0.854	0.97		51.11
cg15612221	chr18	37379468	0.1433	0.7744	0.854	0.97		14.98
cg15017226	chr19	34284080	0.3919	2.118	0.854	0.97		65.78
cg12879038	chr17	80062373	-0.1885	1.019	0.854	0.97	CCDC57	38.46
cg22051370	chr7	4804431	0.09267	0.5009	0.854	0.97	FOXK1	93.44
cg02235663	chr3	160825607	0.2064	1.116	0.854	0.97		83.64
cg12480053	chr13	105792346	-0.6888	3.723	0.854	0.97		26.62
cg01294327	chr19	2291373	0.1413	0.7637	0.854	0.97	LINGO3	13.46
cg14059822	chr5	3285935	-0.427	2.308	0.854	0.97		45.62
cg22697108	chr5	171043406	-0.1412	0.7629	0.854	0.97		13.76
cg05001520	chr19	47760154	0.3186	1.722	0.854	0.97	CCDC9	13.61
cg02199070	chr1	70031930	-0.2108	1.139	0.854	0.97		88.73
cg21067652	chr13	41548815	-0.2539	1.372	0.854	0.97	ELF1	44.01
cg00295744	chr1	151689985	-0.3202	1.731	0.854	0.97	TNRC4	25.74
cg06688621	chr18	74062785	-0.8272	4.472	0.854	0.97		61.53
cg20656525	chr14	103674342	-0.2223	1.202	0.854	0.97		56.92
cg20697010	chr15	31683664	0.1807	0.9766	0.854	0.97		34.03
cg07203151	chr1	1066544	-0.2979	1.611	0.854	0.97		41.02
cg00605763	chr15	41227130	-0.1215	0.657	0.854	0.97	DLL4	80.77
cg02461773	chr10	70168312	-0.0563	0.3044	0.854	0.97	RUFY2	92.93
cg02622557	chr10	120840913	0.03571	0.1931	0.854	0.97	EIF3A	4.83
cg10632144	chr13	50252564	0.4271	2.309	0.854	0.97	EBPL	88.96
cg01665432	chr12	49050460	0.02934	0.1586	0.854	0.97	SNORA2A	95.53
cg16009129	chr19	6106379	0.08232	0.4451	0.854	0.97	RFX2	89.13
cg02872693	chr20	18295599	0.2129	1.151	0.854	0.97	ZNF133	64.62
cg24073022	chr9	108424034	-0.08415	0.455	0.854	0.97	TAL2	91.99
cg00123800	chr17	25621000	-0.01772	0.09581	0.854	0.97	WSB1	2.59
cg05903386	chr2	217555456	0.04935	0.2668	0.854	0.97	IGFBP5	5.77
cg26787589	chr12	126926911	-0.7286	3.94	0.854	0.97	LOC100128554	58.12
cg04173396	chr8	61821400	0.1935	1.046	0.854	0.97		76.48
cg13074572	chr7	151599650	-0.2602	1.407	0.854	0.97		80.6
cg21834248	chr1	222763810	0.1049	0.567	0.854	0.97	TAF1A	7.02
cg07058998	chr18	52625365	-0.2205	1.192	0.854	0.97	CCDC68	65.39
cg08144858	chr16	14644576	0.2661	1.439	0.854	0.97	PARN	85.61
cg07046007	chr15	57386172	-0.2106	1.139	0.854	0.97	TCF12	88.23
cg22747507	chr4	175635801	0.1127	0.6092	0.854	0.97	GLRA3	9.08
cg05451852	chr11	123300839	0.06674	0.3609	0.854	0.97		4.95
cg25133376	chr7	73392981	-0.1622	0.8772	0.854	0.97		60.7
cg25310241	chr21	41513768	0.2591	1.401	0.854	0.97	DSCAM	91.74
cg09570807	chr4	74125882	-0.1552	0.8395	0.854	0.97	ANKRD17	87.21
cg13020518	chr22	49575834	-0.2257	1.221	0.854	0.97		36.4
cg12157941	chr7	155567841	-0.1048	0.5665	0.854	0.97	RBM33	96.5
cg11188679	chr14	100795937	0.0695	0.3759	0.854	0.97	C14orf68	97.11
cg11357542	chr2	66669737	-0.2283	1.235	0.854	0.97	MEIS1	81.97
cg16294668	chr12	32675207	0.129	0.6978	0.854	0.97	FGD4	84.32
cg22519265	chr17	3828052	-0.3948	2.135	0.854	0.97	ATP2A3	21.03
cg10767818	chr15	90806036	0.1599	0.8649	0.854	0.97		59.63
cg25788549	chr7	150786044	-0.1549	0.8378	0.854	0.97	AGAP3	74.6
cg07501919	chr2	219857231	0.242	1.309	0.854	0.97	CRYBA2	60.97
cg15833657	chr7	139207971	-0.1216	0.6577	0.854	0.97	CLEC2L	7.01
cg20101066	chr7	148581385	-0.1217	0.6585	0.854	0.97	EZH2	3.93
cg01286930	chr2	54783773	-0.1128	0.61	0.854	0.97	SPTBN1	81.72
cg02774302	chr2	5845180	-0.5945	3.216	0.854	0.97		64.56
cg01152624	chr11	106239635	-0.1916	1.036	0.854	0.97		17.47
cg14766603	chr5	24382153	-0.2427	1.313	0.854	0.97		17.09
cg17886654	chr10	90683002	0.4727	2.557	0.854	0.97	STAMBPL1	76.31
cg00600661	chr5	13770768	0.3612	1.954	0.854	0.97	DNAH5	85.6
cg23478547	chr11	69259265	-0.04455	0.241	0.854	0.97		2.89
cg16724148	chr1	100326338	-0.3611	1.953	0.854	0.97	AGL	69.75
cg09974287	chrX	9987772	-0.2225	1.204	0.854	0.97	WWC3	79.56
cg13565575	chr12	48397568	-0.2278	1.232	0.854	0.97	COL2A1	53.83
cg12860764	chr15	25936577	0.1516	0.8199	0.854	0.97	ATP10A	29.11
cg24465787	chr1	22109848	-0.01633	0.08836	0.854	0.97	USP48	2.48
cg00655147	chr10	91292402	0.3182	1.721	0.854	0.97	SLC16A12	56.71
cg18299778	chr14	105909273	0.1227	0.664	0.854	0.97	MTA1	80.13
cg21085036	chr5	3306009	0.4651	2.516	0.854	0.97		79.95
cg17452301	chr10	134211620	0.1318	0.7132	0.854	0.97	PWWP2B	12.83
cg00004775	chr22	46516503	-0.1211	0.655	0.854	0.97		89.65
cg02839306	chr19	33165564	0.1292	0.699	0.854	0.97	ANKRD27	15.39
cg19032532	chr19	2547067	0.1412	0.7638	0.854	0.97	GNG7	72.52
cg01504212	chr6	30027963	0.2988	1.617	0.854	0.97	ZNRD1	66.62
cg07455936	chr17	1381922	-0.1564	0.8462	0.854	0.97	MYO1C	86.89
cg03961984	chr1	55229700	-0.03422	0.1851	0.854	0.97	PARS2	4.37
cg04090468	chr7	156181990	-0.7396	4.002	0.854	0.97		38.63
cg20908919	chr12	42877995	0.0707	0.3826	0.854	0.97	PRICKLE1	8.03
cg15437432	chr5	177018986	-0.02735	0.148	0.854	0.97	TMED9	2.79
cg01175876	chr4	1738760	-0.1021	0.5526	0.854	0.97	TACC3	87.76
cg06723904	chr10	94179809	-0.2622	1.419	0.854	0.97		28.43
cg02277509	chr14	58893942	-0.02357	0.1275	0.854	0.97	KIAA0586	2.53
cg05167782	chr15	74392505	-0.0365	0.1975	0.854	0.97		3.38
cg19891435	chr13	114145178	-0.03074	0.1663	0.854	0.97	DCUN1D2	1.99
ch.20.23942639F	chr20	23994639	-0.01437	0.07777	0.854	0.97		1.93
cg23432249	chr7	148227345	0.2242	1.213	0.854	0.97		84.95
cg08121252	chr4	4861122	0.4755	2.573	0.854	0.97	MSX1	19.74
cg13154925	chr8	41158676	-0.352	1.905	0.854	0.97	SFRP1	38.28
cg24525630	chr17	40202553	-0.0164	0.08873	0.854	0.97		2.17
cg18683606	chr7	100471612	0.08952	0.4845	0.854	0.97	SRRT	88.45
cg10828900	chr5	38462005	-0.3504	1.896	0.854	0.97	EGFLAM	65.77
cg24803063	chr19	16047171	-0.5175	2.801	0.854	0.97	CYP4F11	36.95
cg03658337	chr19	6166119	-0.1065	0.5766	0.854	0.97	ACSBG2	10.81
cg13522114	chr19	6216405	-0.1948	1.054	0.854	0.97	MLLT1	38.32
cg08102508	chr3	13115168	-0.3309	1.791	0.854	0.97	IQSEC1	18.65
cg22260762	chr13	113489370	-0.3024	1.637	0.854	0.97	ATP11A	65.79
cg14639847	chr12	54389982	-0.3719	2.013	0.854	0.97		37.9
cg10931853	chr12	34548115	-0.4093	2.216	0.854	0.97		21.21
cg26541027	chr1	110163313	0.05412	0.2929	0.854	0.97	AMPD2	6.56
cg08856163	chr5	16937379	-0.1557	0.8428	0.854	0.97	MYO10	25.14
cg08716348	chr5	179125923	-0.01439	0.07791	0.854	0.97	CANX	2.16
cg15755348	chr7	101768874	0.2224	1.204	0.854	0.97	CUX1	56.46
cg21281463	chr19	38423760	0.1219	0.6601	0.854	0.97	SIPA1L3	89.91
cg17124387	chr17	77810090	0.2409	1.304	0.854	0.97	CBX4	39.67
cg11647439	chr17	15906619	-0.07995	0.4328	0.854	0.97	TTC19	92.23
cg11086466	chr6	13977251	0.23	1.245	0.854	0.97	RNF182	87.05
cg13844922	chr14	65409659	0.05658	0.3063	0.854	0.97	GPX2	91.45
cg05239680	chrX	63005366	0.46	2.49	0.854	0.97		58.88
cg04382643	chr19	45849853	0.2673	1.447	0.854	0.97	KLC3	35.12
cg08065092	chr12	104743690	-0.04862	0.2632	0.854	0.97	TXNRD1	94.19
cg05216029	chr1	16766313	-0.1804	0.9767	0.854	0.97	NECAP2	83.98
cg27459435	chr13	30056312	-0.3618	1.959	0.854	0.97	MTUS2	80.96
cg09189428	chr22	31743558	-0.07122	0.3856	0.854	0.97	PATZ1	3.29
cg01096546	chr14	50087501	-0.01545	0.08367	0.854	0.97	RPL36AL	2.02
cg01922684	chr6	142597201	0.296	1.603	0.854	0.97		70.73
cg25085719	chr6	4889428	-0.1521	0.8233	0.854	0.97	CDYL	86.36
cg00905042	chr4	174114298	-0.3528	1.91	0.854	0.97	GALNT7	77.95
cg22758806	chr7	157320195	-0.5615	3.04	0.854	0.97		35.44
cg22307414	chr1	205601417	-0.06683	0.3618	0.854	0.97	ELK4	6.15
cg18938476	chrX	53351168	-0.4627	2.506	0.854	0.97	IQSEC2	44.91
cg10574718	chr3	98308022	-0.179	0.9695	0.854	0.97	CPOX	86.97
cg16914667	chr12	121790433	-0.03149	0.1705	0.854	0.97	ANAPC5	4.29
cg23521835	chr6	125283969	-0.1055	0.5714	0.854	0.97	STL	4.17
cg20836795	chr2	69359471	-0.04261	0.2307	0.854	0.97	ANTXR1	95.25
cg09618125	chr22	43120117	-0.1776	0.9618	0.854	0.97		73.55
cg12804791	chr11	126286828	0.3901	2.113	0.854	0.97		32.17
cg13885201	chr16	71496385	0.4256	2.305	0.854	0.97	ZNF23	24.02
cg07350631	chr4	135451259	0.5631	3.049	0.854	0.97		55.71
cg22892043	chr11	61731930	-0.2136	1.157	0.854	0.97	BEST1	29.8
cg06245989	chr11	16828408	-0.1413	0.765	0.854	0.97	PLEKHA7	78.29
cg05469826	chr7	101844947	0.09707	0.5257	0.854	0.97	CUX1	91.91
cg17734308	chr6	31438939	-0.4616	2.5	0.854	0.97	HCG26	39.05
cg21417660	chrX	102840997	0.4346	2.354	0.854	0.97	TCEAL4	18.27
cg24541871	chr2	55845713	0.1533	0.8303	0.854	0.97	SMEK2	10.68
cg18437602	chr2	75681243	0.2369	1.283	0.854	0.97		27.13
cg05065686	chr17	34068424	0.06163	0.3338	0.854	0.97	RASL10B	2.48
cg12041266	chr11	75050147	0.1697	0.919	0.854	0.97	ARRB1	32.92
cg01308501	chr3	159706823	0.0488	0.2643	0.854	0.97	IL12A	2.96
cg25837803	chr1	186649909	-0.3508	1.9	0.854	0.97	PTGS2	3.67
cg06780673	chr10	89367706	-0.1639	0.8877	0.854	0.97		88.52
cg20545087	chr5	43514988	-0.02128	0.1153	0.854	0.97	C5orf34	2.64
cg00789427	chr19	56631288	-0.2412	1.306	0.854	0.97	ZNF787	69.22
cg24000189	chr6	30710425	0.01419	0.07689	0.854	0.97	FLOT1	1.92
cg05284912	chr11	130066747	-0.08206	0.4445	0.854	0.97	ST14	93.87
cg27042226	chr1	36591913	0.1481	0.8022	0.854	0.97		53.83
cg17182837	chr8	41585554	-0.1828	0.9902	0.854	0.97	ANK1	86.92
cg18246964	chr11	26353811	0.07439	0.4029	0.854	0.97	ANO3	5.53
cg14631386	chr8	93114305	-0.07893	0.4275	0.854	0.97		4.38
cg03072681	chr16	88134407	-0.1296	0.7022	0.854	0.97		31.04
cg02608453	chr9	125241447	0.2787	1.51	0.854	0.97	OR1J1	87.43
cg16546861	chrX	49022452	-0.2841	1.539	0.854	0.97	MAGIX	62.35
cg07391088	chr8	33330912	0.02585	0.14	0.854	0.97	FUT10	3.05
cg23209606	chr1	8515930	0.1701	0.9215	0.854	0.97	RERE	71.62
cg13631259	chr11	67396845	-0.08855	0.4797	0.854	0.97	NUDT8	8.44
cg27091642	chr19	1816368	0.03968	0.215	0.854	0.97	MIR1909	95.09
cg15472728	chr1	1288926	-0.166	0.8994	0.854	0.97	MXRA8	22.09
cg02565891	chr1	202171505	-0.1055	0.5717	0.854	0.97	LGR6	88.03
cg02763822	chr16	1213234	0.299	1.62	0.854	0.97	CACNA1H	39.56
cg11897628	chr5	137785499	0.2328	1.261	0.854	0.97		18.84
cg07906432	chr1	64453040	0.3936	2.133	0.854	0.97	ROR1	49.83
cg18774611	chr5	94623660	0.4363	2.364	0.854	0.97		68.6
cg17495715	chr2	176950273	-0.4351	2.357	0.854	0.97		43.05
cg27434368	chr19	19650978	0.3458	1.873	0.854	0.97	CILP2	47.94
cg22895083	chr17	71638531	-0.1699	0.9208	0.854	0.97	SDK2	78.14
cg18768887	chr9	138987845	-0.08347	0.4523	0.854	0.97	NACC2	6.49
cg10593400	chr1	86044176	0.08195	0.4441	0.854	0.97	DDAH1	9.63
cg15120477	chr2	220252832	0.1471	0.7972	0.854	0.97	DNPEP	13.96
cg04352977	chr16	74069885	-0.08168	0.4426	0.854	0.97		7.06
cg03630821	chr19	58861702	0.5869	3.18	0.854	0.97	A1BG	63.88
cg02166725	chr7	77126994	-0.1299	0.7039	0.854	0.97		91.23
cg25989749	chr11	62550245	-0.09713	0.5264	0.854	0.97	TAF6L	84.59
cg06963205	chr6	73092820	0.6026	3.266	0.854	0.97	RIMS1	38.06
cg24828811	chr3	120046754	0.2779	1.506	0.854	0.97	LRRC58	83.91
cg02314339	chr10	91020653	-0.1472	0.798	0.854	0.97		63.46
cg17936236	chr1	167520305	0.1076	0.5832	0.854	0.97	CREG1	67.77
cg18228933	chr2	240170936	0.2095	1.136	0.854	0.97	HDAC4	70.14
cg13454226	chr10	3823758	-0.1971	1.068	0.854	0.97	KLF6	59.04
ch.18.544831R	chr18	27308661	0.2159	1.17	0.854	0.97		10.42
cg22763753	chr12	27397052	-0.02331	0.1263	0.854	0.97	STK38L	3.2
cg12130797	chr22	20143041	-0.1581	0.8567	0.854	0.97		18.8
cg13717540	chr9	137646141	-0.3746	2.03	0.854	0.97	COL5A1	78.07
cg24219985	chr12	57587422	0.1371	0.7433	0.854	0.97	MIR1228	84.86
cg16051792	chr12	70005365	-0.1253	0.6793	0.854	0.97	LRRC10	88.01
cg09949713	chr17	7146708	0.02774	0.1503	0.854	0.97	GABARAP	2.84
cg15079231	chr3	42572745	-0.1542	0.8356	0.854	0.97	VIPR1	92.44
cg26544062	chr7	129395163	-0.07755	0.4204	0.854	0.97	NRF1	93.75
cg00205157	chr6	66496346	-0.2582	1.399	0.854	0.97	MCART3P	86.35
cg02724401	chr12	78542637	-0.3588	1.945	0.854	0.97	NAV3	81.71
cg23796525	chr17	39978853	-0.1225	0.6642	0.854	0.97	FKBP10	37.35
cg18205770	chr5	87439353	0.2835	1.537	0.854	0.97		66.02
cg13795831	chr20	57582706	0.0693	0.3757	0.854	0.97	CTSZ	93.86
cg01128800	chr10	69644938	-0.01754	0.0951	0.854	0.97	SIRT1	2.61
cg18843062	chr12	132685606	0.2962	1.606	0.854	0.97	GALNT9	36.15
cg18012213	chr3	66904451	-0.2013	1.092	0.854	0.97		80.02
cg26092253	chr6	170764699	-0.128	0.6942	0.854	0.97		91.04
cg24503878	chr18	33877173	-0.02812	0.1525	0.854	0.97	FHOD3	4.33
cg08225986	chr22	31737754	0.1181	0.64	0.854	0.97	PATZ1	72.5
cg08095985	chr15	66544325	-0.03539	0.1919	0.854	0.97	MEGF11	4.85
cg07313720	chr2	209029594	0.3158	1.712	0.854	0.97	CRYGA	52.73
cg12507030	chr19	31640194	-0.3192	1.731	0.854	0.97	DKFZp566F0947	34.96
cg12755421	chr11	6342214	0.2776	1.505	0.854	0.97	PRKCDBP	24.74
cg06879518	chr7	15726064	0.5003	2.713	0.854	0.97	MEOX2	18.12
cg08061745	chr19	51231557	-0.2172	1.178	0.854	0.97		43.38
cg27607126	chr10	51548895	-0.148	0.8023	0.854	0.97	MSMB	81.8
cg05714579	chr10	131428358	-0.3161	1.714	0.854	0.97	MGMT	91.13
cg15934879	chr1	26495928	0.1263	0.6848	0.854	0.97	ZNF593	77.23
cg07973298	chr8	20899208	0.1779	0.9649	0.854	0.97		85.94
cg02628353	chr7	26241504	-0.08127	0.4407	0.854	0.97	HNRNPA2B1	5.89
cg27037103	chr6	37666346	-0.01449	0.07855	0.854	0.97	MDGA1	2.46
cg23982237	chr6	52929483	0.05239	0.2841	0.854	0.97	FBXO9	4.42
cg06307939	chr19	12984645	-0.3398	1.843	0.854	0.97	MAST1	10.09
cg03885022	chr7	92158293	0.01972	0.107	0.854	0.97	C7orf64	2.52
cg01434042	chr8	67782385	-0.08677	0.4706	0.854	0.97	C8orf45	93.38
cg14593550	chr12	7053164	0.1843	0.9993	0.854	0.97	C12orf57	14.06
cg16456371	chr6	41770101	0.1896	1.028	0.854	0.97	USP49	85.96
cg23553008	chr21	46143874	-0.1888	1.024	0.854	0.97		30.28
cg19778822	chr18	11269050	0.05922	0.3212	0.854	0.97		5.04
cg24757850	chr2	241477887	-0.1951	1.058	0.854	0.97	ANKMY1	97.49
cg04429589	chr14	105992532	-0.08049	0.4365	0.854	0.97	TMEM121	3.48
cg11597497	chr19	45257305	0.1126	0.6106	0.854	0.97	BCL3	11.7
cg05731156	chr16	30418364	0.05593	0.3033	0.854	0.97	ZNF771	5.44
cg01694331	chr12	109273766	0.1398	0.7582	0.854	0.97	DAO	72.72
cg02804028	chr22	31031786	-0.06999	0.3796	0.854	0.97	SLC35E4	6.58
cg13375352	chr2	170683903	0.05238	0.2841	0.854	0.97	UBR3	4.96
cg26738568	chr19	52196495	0.0365	0.198	0.854	0.97	MIR125A	94.87
cg15456646	chr14	60716665	0.02291	0.1242	0.854	0.97	PPM1A	2.91
cg06230668	chr7	18652971	-0.2598	1.409	0.854	0.97	HDAC9	83.93
cg04285033	chr21	46143498	-0.05634	0.3056	0.854	0.97		4.6
cg15697019	chr7	77357984	0.1087	0.5897	0.854	0.97	RSBN1L	22.03
cg13340126	chr5	502034	0.2782	1.509	0.854	0.97	SLC9A3	65.15
cg26749853	chr6	30568703	0.1095	0.5938	0.854	0.97	PPP1R10	79.48
cg07954497	chr19	40597063	-0.03106	0.1685	0.854	0.97	ZNF780A	3.47
cg07661636	chr5	112042128	-0.1736	0.9415	0.854	0.97	APC	89.75
ch.6.147974784R	chr6	147933091	0.07428	0.403	0.854	0.97		6.54
cg22632528	chr12	118480739	0.05018	0.2723	0.854	0.97	WSB2	93.66
cg23355637	chr12	4433587	-0.2501	1.357	0.854	0.97	C12orf5	55.04
cg02084561	chr16	77317555	-0.3407	1.848	0.854	0.97	ADAMTS18	74.27
cg14463461	chr7	92161607	-0.05513	0.2991	0.854	0.97	C7orf64	92.78
cg07040133	chr2	71222097	-0.02326	0.1262	0.854	0.97	TEX261	2.17
cg18934443	chr7	149569776	0.278	1.508	0.854	0.97	ATP6V0E2	48.59
cg22572614	chr3	172241975	0.08265	0.4484	0.854	0.97	TNFSF10	92.45
cg05650632	chr1	182751640	-0.0388	0.2105	0.854	0.97		5.2
cg23231727	chr6	33156974	-0.216	1.172	0.854	0.97	COL11A2	56.4
cg01514859	chr1	6557734	-0.02488	0.135	0.854	0.97	PLEKHG5	2.1
cg00324719	chr8	1155602	0.3043	1.651	0.854	0.97		87.61
cg05727648	chr22	43117197	0.02019	0.1096	0.854	0.97	A4GALT	2.76
cg01771444	chr1	40627697	0.05624	0.3052	0.854	0.97	RLF	6.95
cg13813770	chr9	139001804	0.2972	1.613	0.854	0.97		11.06
cg19674232	chr2	242662301	0.02486	0.1349	0.854	0.97	ING5	97.17
cg26369916	chrX	139587279	-0.5459	2.963	0.854	0.97	SOX3	58.86
cg20005743	chr15	27111884	-0.442	2.399	0.854	0.97	GABRA5	20.3
cg01020694	chr3	52516581	0.0457	0.248	0.854	0.97	NISCH	95.21
cg24735790	chr12	54426498	0.03346	0.1816	0.854	0.97	HOXC4	3.94
cg10013343	chr13	29106503	-0.01637	0.08882	0.854	0.97		2.19
cg25719378	chr4	1235292	-0.02323	0.1261	0.854	0.97	CTBP1	98.01
cg16640553	chr16	87366222	0.1468	0.7967	0.854	0.97	FBXO31	86.18
cg19215541	chr16	86337686	-0.408	2.215	0.854	0.97		46.27
cg19358877	chr19	57019279	0.1998	1.084	0.854	0.97	ZNF471	2.97
cg13918611	chr7	97841998	0.2729	1.481	0.854	0.97	BHLHA15	69.81
cg04630848	chr20	62886664	-0.04142	0.2248	0.854	0.97	PCMTD2	2.98
cg08713365	chr20	327623	-0.046	0.2497	0.854	0.97	NRSN2	4.96
cg24767634	chr10	16556469	-0.05382	0.2921	0.854	0.97	C1QL3	94.35
cg26834504	chr2	63198779	-0.3011	1.634	0.854	0.97	EHBP1	84.95
cg17354880	chr2	112658759	-0.2961	1.607	0.854	0.97	MERTK	58.24
cg17157064	chr1	1709597	-0.0689	0.374	0.854	0.97	NADK	3.16
cg06634471	chr6	157099227	-0.1336	0.7255	0.854	0.97	ARID1B	9.15
cg14201699	chr11	46533685	0.2509	1.362	0.854	0.97	AMBRA1	72.24
cg08892078	chr1	205308894	-0.06985	0.3792	0.854	0.97	KLHDC8A	92.36
cg02516497	chr16	58425711	0.03871	0.2102	0.854	0.97	GINS3	93.92
cg24283842	chr15	69745592	-0.04793	0.2602	0.854	0.97	RPLP1	3.31
cg10424460	chr4	79863439	0.1147	0.6229	0.854	0.97		89.18
cg14798390	chr5	137806023	-0.1499	0.8136	0.854	0.97		65.68
cg11938455	chr6	15622032	-0.1814	0.9848	0.854	0.97	DTNBP1	23.36
cg14607244	chr9	25681826	-0.2118	1.15	0.854	0.97		86.28
cg13579167	chr11	2772852	-0.0686	0.3725	0.854	0.97	KCNQ1	98.06
cg19310740	chr8	103424477	-0.02787	0.1513	0.854	0.97	UBR5	2.88
cg01558324	chr5	68530482	0.03108	0.1688	0.854	0.97	CDK7	3.75
cg13934606	chr12	57610705	-0.02345	0.1273	0.854	0.97	NXPH4	2.8
cg27528825	chr2	159282178	-0.5435	2.951	0.854	0.97	CCDC148	78.22
cg19718686	chr12	115141551	0.06845	0.3717	0.854	0.97		5.97
cg24166463	chr11	4903155	0.38	2.063	0.854	0.97	OR51T1	22.2
cg22282174	chr3	127339645	-0.3156	1.714	0.854	0.97	MCM2	83.93
ch.1.829344F	chr1	24983497	-0.0924	0.5018	0.854	0.97	SRRM1	6.68
cg07850948	chr4	106630398	-0.04185	0.2273	0.854	0.97	INTS12	4.25
cg02210151	chr10	123356041	-0.2444	1.327	0.854	0.97	FGFR2	41.89
cg12689679	chr15	31516316	-0.3582	1.946	0.854	0.97		32.75
cg23841763	chr1	47134469	0.2163	1.175	0.854	0.97	ATPAF1	61.17
cg00316921	chr8	142984347	0.2342	1.272	0.854	0.97		38.24
cg20942931	chr11	10806733	0.09964	0.5412	0.854	0.97		86.11
cg08492205	chr10	103879827	0.08284	0.4499	0.854	0.97	LDB1	4.96
cg04029366	chrX	45017072	0.6144	3.337	0.854	0.97	CXorf36	74.6
cg09911534	chr15	67153556	0.3573	1.941	0.854	0.97		76.6
cg09726646	chr21	32716320	0.01957	0.1063	0.854	0.97	TIAM1	3.46
cg18280195	chr1	28929859	-0.2143	1.164	0.854	0.97	TAF12	74.14
cg06855497	chr19	54040813	0.208	1.13	0.854	0.97	ZNF331	47.89
cg02484476	chr1	3301446	-0.2327	1.264	0.854	0.97	PRDM16	29.87
cg21976880	chr5	40755959	0.02347	0.1275	0.854	0.97	TTC33	2.9
cg04225940	chr3	122634464	0.1044	0.5672	0.854	0.97	SEMA5B	90.67
cg06659614	chr1	152010183	0.1552	0.843	0.854	0.97	S100A11	89.6
cg26221019	chr6	4135837	-0.01486	0.0807	0.854	0.97	PECI	1.97
cg13203541	chrX	77359450	-0.1991	1.082	0.854	0.97	PGK1	7.25
cg16036584	chr5	102198453	0.283	1.537	0.854	0.97		70.57
cg24396429	chr2	40739661	-0.2937	1.595	0.854	0.97	SLC8A1	49.48
cg21233506	chr2	148653986	-0.1218	0.6619	0.854	0.97	ACVR2A	93.04
cg07813445	chr1	175937945	0.1335	0.7251	0.854	0.97	SCARNA3	22.89
cg15929495	chr13	113201776	0.06174	0.3354	0.854	0.97	TUBGCP3	92.63
cg16555537	chr7	100464771	0.09367	0.5089	0.854	0.97	TRIP6	9.31
cg09351082	chr10	97319133	-0.1791	0.9728	0.854	0.97	SORBS1	83.18
cg24276681	chr18	2906283	0.5415	2.942	0.854	0.97	EMILIN2	36.11
cg13573036	chr1	119551851	-0.118	0.6412	0.854	0.97		7.96
cg21321885	chr16	15744194	-0.01141	0.06199	0.854	0.97	NDE1	1.42
cg09137453	chr12	7282081	-0.1372	0.7455	0.854	0.97	CLSTN3	58.35
cg11383474	chr8	43136445	0.1821	0.9891	0.854	0.97		10.26
cg25651505	chr2	85812023	-0.2308	1.254	0.854	0.97	VAMP5	58.16
cg09470754	chr19	55838021	-0.1727	0.9384	0.854	0.97	TMEM150B	57.66
cg03591483	chr16	85663099	0.1147	0.6233	0.854	0.97	KIAA0182	82.46
cg16444294	chr16	28925790	0.04579	0.2488	0.854	0.97	RABEP2	96.44
cg26487948	chr5	172359575	0.0195	0.1059	0.854	0.97	ERGIC1	2.74
cg19969873	chr2	232791083	-0.1319	0.7166	0.854	0.97	NPPC	7.45
cg19234705	chr19	19042181	-0.2706	1.47	0.854	0.97	HOMER3	77.45
cg03115835	chr1	26758846	-0.01168	0.06345	0.854	0.97	DHDDS	1.5
cg08155347	chr16	88704957	-0.2074	1.127	0.854	0.97	IL17C	21.43
cg15691035	chr3	45553017	0.1404	0.763	0.854	0.97	LARS2	12.28
cg12924224	chr3	39374587	-0.2556	1.389	0.854	0.97	CCR8	28.03
cg01819910	chr1	201687738	0.0501	0.2722	0.854	0.97	NAV1	95.11
cg09221035	chr1	3059517	-0.22	1.196	0.854	0.97	PRDM16	41.56
cg19474725	chr14	102394373	-0.3022	1.642	0.854	0.97		62.53
cg17367194	chr17	40716859	-0.1508	0.8194	0.854	0.97	COASY	74.16
cg25878063	chr2	159736477	0.3371	1.832	0.854	0.97		69.54
cg05856896	chr7	4057014	-0.2332	1.267	0.855	0.97	SDK1	86.83
cg16542977	chr17	74719994	0.07686	0.4177	0.855	0.97	JMJD6	93.28
cg25754248	chr19	5123156	0.1673	0.9092	0.855	0.97	KDM4B	87.15
cg17291251	chr10	49678358	-0.3427	1.863	0.855	0.97	ARHGAP22	44.25
cg17524619	chr10	71009546	-0.09887	0.5374	0.855	0.97	HKDC1	85.17
cg00177451	chr16	51186266	-0.2392	1.3	0.855	0.97	SALL1	9.93
cg17353733	chr9	124313186	-0.05239	0.2848	0.855	0.97		4.54
cg15342087	chr6	30720209	0.1385	0.753	0.855	0.97		69.96
ch.10.69843199R	chr10	70173193	-0.08821	0.4795	0.855	0.97		6.34
cg24142603	chr8	72753888	0.6115	3.324	0.855	0.97	MSC	60.64
cg05776336	chr3	148939487	0.3679	2	0.855	0.97	CP	69.13
cg05965430	chr12	49962171	0.03352	0.1822	0.855	0.97	MCRS1	4.16
cg10196001	chr14	96750614	-0.1428	0.776	0.855	0.97	ATG2B	90.79
cg07947745	chr4	176068376	0.5021	2.729	0.855	0.97		55.96
cg03247128	chr2	237416899	0.3422	1.86	0.855	0.97	IQCA1	85.04
cg09010067	chr17	30821827	0.0399	0.2169	0.855	0.97	MYO1D	97.55
cg16219124	chr5	1338438	0.193	1.049	0.855	0.97	CLPTM1L	63.89
cg22826874	chr3	142608218	0.03791	0.2061	0.855	0.97	PCOLCE2	4.72
cg01022974	chr4	154073480	0.03069	0.1668	0.855	0.97	TRIM2	4.05
cg12082352	chr10	76572932	-0.1532	0.8328	0.855	0.97		88.47
cg06093412	chrX	47518594	0.05703	0.31	0.855	0.97	LOC100133957	2.31
cg12426196	chr1	161008826	-0.6132	3.334	0.855	0.97	TSTD1	32.07
cg21192185	chr3	126708075	0.1073	0.5833	0.855	0.97	PLXNA1	91.01
cg25601713	chr10	92720690	1.27	6.902	0.855	0.97		42.72
cg00027995	chr15	39888093	0.08242	0.4481	0.855	0.97	THBS1	85.69
cg06486593	chr9	139318467	-0.1413	0.7679	0.855	0.97		84.79
cg18639405	chr3	51422445	0.02484	0.1351	0.855	0.97	MANF	1.66
cg13023619	chr12	75947876	-0.1536	0.8351	0.855	0.97		26.41
cg19171120	chr6	47682172	-0.0583	0.317	0.855	0.97	GPR115	92.49
cg17485454	chr4	87281281	-0.0665	0.3616	0.855	0.97	MAPK10	5.11
cg18064706	chr7	157646656	-0.3344	1.818	0.855	0.97	PTPRN2	86.72
cg19025461	chr1	16163610	0.1199	0.6517	0.855	0.97	FLJ37453	88.15
cg20672264	chr13	61660030	-0.3221	1.751	0.855	0.97		28.89
cg10203483	chr2	85646239	0.1766	0.96	0.855	0.97		30.7
cg13646565	chr19	21240978	-0.1473	0.8011	0.855	0.97	ZNF430	90.61
cg16234557	chr10	119292062	-0.6111	3.323	0.855	0.97	EMX2OS	37.07
cg17295875	chr3	70776790	-0.431	2.344	0.855	0.97		37.76
cg12286910	chr15	66416521	0.1859	1.011	0.855	0.97	MEGF11	29.28
cg07933378	chr8	145641996	0.2289	1.245	0.855	0.97	SLC39A4	50.72
cg04134818	chr5	148998446	0.05654	0.3075	0.855	0.97	FLJ41603	7.43
cg23877720	chr7	49815117	0.2996	1.629	0.855	0.97	VWC2	17.07
cg11166600	chr3	143695141	0.5703	3.102	0.855	0.97	C3orf58	55.24
cg02115394	chr13	115000168	-0.02458	0.1337	0.855	0.97	CDC16	2.92
cg18305444	chr2	23914666	-0.0772	0.4198	0.855	0.97	KLHL29	89.69
cg21858359	chr12	34478695	-0.3941	2.144	0.855	0.97		71.32
cg05845879	chr17	76507938	-0.1646	0.8952	0.855	0.97	DNAH17	85.84
cg09377572	chr19	48220075	0.1872	1.018	0.855	0.97	EHD2	45.54
cg25552937	chr1	4842472	-0.4182	2.275	0.855	0.97	AJAP1	69.21
cg10955973	chr11	19366714	0.4659	2.534	0.855	0.97		54.93
cg10693251	chr5	178977326	-0.04384	0.2384	0.855	0.97	RUFY1	4.8
cg04330326	chr19	2770448	-0.1323	0.7196	0.855	0.97	SGTA	55.44
cg13918948	chr10	661388	-0.1537	0.8358	0.855	0.97	DIP2C	93.43
cg15922611	chr4	114882334	0.2125	1.156	0.855	0.97	ARSJ	17.38
cg02097152	chr13	29291701	-0.3023	1.644	0.855	0.97	SLC46A3	81.23
cg18948877	chr2	242904738	-0.922	5.015	0.855	0.97		52.14
cg26206990	chr15	63569719	-0.07395	0.4022	0.855	0.97	APH1B	7.49
cg20582388	chr8	119088760	0.3142	1.709	0.855	0.97	EXT1	45.25
cg07520161	chr12	88535980	-0.04202	0.2286	0.855	0.97	TMTC3	3.03
cg20321801	chr11	2404384	-0.1393	0.7575	0.855	0.97	CD81	42.44
cg20014822	chr11	69517103	-0.1631	0.8874	0.855	0.97	FGF19	14.88
cg12171567	chr3	43020214	0.09642	0.5245	0.855	0.97	FAM198A	91.88
cg20885179	chr3	38035831	-0.6092	3.315	0.855	0.97	VILL	10.97
cg03897954	chr2	127800962	0.2383	1.296	0.855	0.97		34.97
cg18866792	chr2	217152056	0.2818	1.533	0.855	0.97	MARCH4	44.11
cg07887538	chr16	19718086	0.1857	1.011	0.855	0.97	C16orf88	77.11
cg07116972	chr3	32463713	0.1504	0.8184	0.855	0.97	CMTM7	59.22
cg18127957	chr10	128072709	0.2179	1.185	0.855	0.97	ADAM12	60.19
cg20387695	chr8	711085	-0.02667	0.1451	0.855	0.97		98.29
cg17806989	chr13	25338287	-0.4845	2.636	0.855	0.97	RNF17	80.9
cg05765254	chr1	152132853	-0.2764	1.504	0.855	0.97	RPTN	78.91
cg07694424	chr10	3313224	-0.2504	1.363	0.855	0.97		66.64
cg00750917	chr8	139507782	0.3999	2.176	0.855	0.97	FAM135B	46.25
cg15333277	chr8	41733931	0.1406	0.7649	0.855	0.97	ANK1	15.14
cg07068273	chr12	49364199	0.06755	0.3675	0.855	0.97	WNT10B	6.69
cg08688169	chr12	121570081	-0.2114	1.15	0.855	0.97	P2RX7	23.47
cg19977628	chr5	1262072	0.39	2.122	0.855	0.97	TERT	62.55
cg20414783	chr12	66135018	0.04036	0.2196	0.855	0.97		3.99
cg09858782	chr10	131406583	-0.3721	2.025	0.855	0.97	MGMT	61.94
cg22036008	chr5	122759586	0.04247	0.2311	0.855	0.97	CEP120	4.89
cg03726532	chr12	121712245	0.05259	0.2862	0.855	0.97	CAMKK2	93.27
cg26066277	chr17	79792777	-0.05096	0.2773	0.855	0.97	DYSFIP1	98.11
cg24904818	chr19	49713323	0.2135	1.162	0.855	0.97	TRPM4	79.65
cg20867674	chr6	163768411	0.1969	1.072	0.855	0.97		60.6
cg15739904	chr8	125313885	0.4347	2.366	0.855	0.97		25.07
cg23736843	chr12	113541915	0.02555	0.1391	0.855	0.97	RASAL1	2.71
cg06652850	chr7	107384126	0.05119	0.2786	0.855	0.97	CBLL1	4.28
cg15078841	chr7	155796902	-0.6061	3.299	0.855	0.97		53.87
cg13808592	chr2	164206540	-0.3492	1.9	0.855	0.97		78.35
cg16871385	chr4	186877916	0.3818	2.078	0.855	0.97	SORBS2	88.06
cg13077031	chr6	15266782	-0.1996	1.087	0.855	0.97	JARID2	78.86
cg01347786	chr3	29517179	0.5483	2.984	0.855	0.97	RBMS3	68.31
cg19147804	chr7	1989927	0.01809	0.09846	0.855	0.97	MAD1L1	98.05
cg02222791	chr14	88621424	0.1195	0.6502	0.855	0.97		10.69
cg01178924	chr13	76430722	-0.2007	1.093	0.855	0.97	LMO7	56.67
cg08113459	chr16	88034967	0.6079	3.309	0.855	0.97	BANP	54.79
cg09974304	chr16	1374749	0.1126	0.613	0.855	0.97	UBE2I	87.04
cg22754179	chr19	42901115	-0.04913	0.2674	0.855	0.97		4.22
cg20125971	chr4	56458333	0.4248	2.312	0.855	0.97	PDCL2	31.17
cg19115366	chr6	97349087	-0.349	1.9	0.855	0.97		79.69
cg19558802	chr15	51695713	0.1807	0.9839	0.855	0.97	GLDN	81.84
cg17818798	chr19	14228473	-0.07159	0.3897	0.855	0.97	PRKACA	4.77
cg12270308	chr1	54856035	-0.08054	0.4384	0.855	0.97	SSBP3	93.53
cg23737055	chr8	101572127	-0.04943	0.2691	0.855	0.97	ANKRD46	3.74
cg13845094	chr12	81108034	0.1084	0.59	0.855	0.97		6.07
cg03580801	chr1	1153690	-0.07411	0.4035	0.855	0.97	SDF4	93.25
cg07130266	chr3	50375624	0.3331	1.813	0.855	0.97	RASSF1	50.93
cg07365623	chr2	46656259	-0.1733	0.9435	0.855	0.97		67.37
cg13301327	chr20	62387416	0.8196	4.462	0.855	0.97	ZBTB46	59.57
cg01748832	chr1	1911471	-0.2344	1.276	0.855	0.97	KIAA1751	91.04
cg13620439	chr8	27462513	0.1509	0.8213	0.855	0.97	CLU	84.1
cg18989057	chrX	48660440	0.1133	0.6166	0.855	0.97	HDAC6	12.22
cg12484332	chr5	1443819	-0.358	1.949	0.855	0.97	SLC6A3	77.74
cg17716664	chr1	165204799	-0.0187	0.1018	0.855	0.97	LMX1A	1.23
cg15306012	chr16	67224199	-0.1645	0.8958	0.855	0.97	EXOC3L	73.7
cg14919130	chr6	129250687	-0.2677	1.457	0.855	0.97	LAMA2	83.46
cg10366407	chr19	12075804	-0.2157	1.174	0.855	0.97	ZNF763	10.52
cg00426089	chr1	212671907	0.08033	0.4374	0.855	0.97		90.13
cg12317815	chr17	3379283	0.1599	0.8705	0.855	0.97	ASPA	15.27
cg04158049	chr1	16550535	0.1082	0.5891	0.855	0.97		78.29
cg22348298	chr8	17580950	-0.2474	1.347	0.855	0.97	MTUS1	83.2
cg12614702	chrX	48768927	-0.3143	1.711	0.855	0.97	SLC35A2	7.83
cg12027899	chr11	58385947	0.1125	0.6125	0.855	0.97	ZFP91	71.91
cg27110655	chr19	48259098	-0.1097	0.5971	0.855	0.97	GLTSCR2	69.36
cg22493078	chr5	34008444	0.06401	0.3486	0.855	0.97	AMACR	7.59
cg14909902	chr4	9884128	0.126	0.6862	0.855	0.97	SLC2A9	73.47
cg15252948	chr8	42698594	0.03893	0.212	0.855	0.97	THAP1	4.38
cg03954573	chr6	3849434	0.2765	1.506	0.855	0.97	FAM50B	57.42
cg10755044	chr19	10224760	0.1351	0.7356	0.855	0.97	PPAN-P2RY11	89.12
cg12466669	chr20	61318160	0.3653	1.989	0.855	0.97		32.4
cg10309230	chr13	100242514	-0.1292	0.7038	0.855	0.97		64.39
cg11843799	chr3	50297388	-0.01584	0.08626	0.855	0.97		1.74
cg18530551	chr5	172670879	0.2596	1.414	0.855	0.97		5.14
cg10446869	chr1	155147431	-0.4272	2.327	0.855	0.97	TRIM46	45.73
cg06807726	chr18	74090695	-0.3453	1.881	0.855	0.97	ZNF516	60.62
cg18520280	chrX	152712923	0.2038	1.11	0.855	0.97	TREX2	88.67
cg04936346	chr1	247682919	-0.1905	1.038	0.855	0.97		86.07
cg14807303	chrX	66763445	-0.3483	1.897	0.855	0.97	AR	33.31
cg00358609	chr19	55586676	-0.2132	1.161	0.855	0.97	EPS8L1	41.75
cg05881566	chr11	61522765	-0.06833	0.3722	0.855	0.97	C11orf9	96.01
cg26633077	chr17	78803125	-0.0998	0.5436	0.855	0.97	RPTOR	90.84
cg06643298	chr4	8582101	-0.03652	0.1989	0.855	0.97	GPR78	4.76
cg13466930	chr11	124606148	-0.317	1.727	0.855	0.97		70.37
cg13957045	chr11	124506378	-0.1109	0.6043	0.855	0.97	SIAE	90.55
cg06742719	chr5	140723455	-0.4749	2.587	0.855	0.97	PCDHGA2	13.22
cg16311302	chr11	8228147	-0.2116	1.153	0.855	0.97		34.79
cg24507760	chr1	207992403	-0.1317	0.7172	0.855	0.97	LOC148696	11.05
cg26637881	chr16	87879698	0.1479	0.8058	0.855	0.97	SLC7A5	81.18
cg26800554	chr4	1005066	-0.01672	0.09107	0.855	0.97	FGFRL1	2.1
cg26141063	chr18	32870200	-0.07162	0.3902	0.855	0.97	ZNF271	4.06
cg13352302	chr17	16487631	0.0285	0.1553	0.855	0.97		3.45
cg24263283	chr15	59587546	-0.1868	1.017	0.855	0.97	MYO1E	68.33
cg21593670	chr3	52489874	0.0622	0.3389	0.855	0.97	NISCH	5.93
cg24592462	chr1	42801081	-0.06376	0.3474	0.855	0.97	FOXJ3	1.76
cg13417951	chr2	29334875	-0.2022	1.101	0.855	0.97		86.14
cg08564027	chr20	61660810	0.4304	2.345	0.855	0.97		71.64
cg09241455	chr4	37667583	-0.104	0.5668	0.855	0.97	RELL1	62.29
cg23749536	chr12	123775040	-0.07772	0.4235	0.855	0.97	SBNO1	91.58
cg20910807	chr20	57875384	-0.3307	1.802	0.855	0.97	EDN3	30.75
cg02570920	chr1	96991388	0.133	0.7249	0.855	0.97		79.73
cg15511738	chr3	48700027	-0.06801	0.3706	0.855	0.97	CELSR3	5.01
cg04407141	chr4	147983153	-0.5639	3.073	0.855	0.97		72.09
cg13311758	chrX	55026811	-0.2521	1.374	0.855	0.97	APEX2	8.48
cg20780796	chr6	170190063	-0.02837	0.1546	0.855	0.97	C6orf122	2.82
cg23749448	chr17	29676357	-0.1776	0.9677	0.855	0.97	NF1	90.85
cg01825831	chr3	42814880	-0.08721	0.4752	0.855	0.97	CCDC13	4.62
cg26386826	chr3	58555510	-0.1592	0.8674	0.855	0.97	FAM107A	44.83
cg24595208	chr5	34496537	-0.2032	1.107	0.855	0.97		74.05
cg25706683	chr7	17346176	-0.1337	0.7284	0.855	0.97	AHR	84.6
cg13518216	chr12	57040018	0.03921	0.2137	0.855	0.97	ATP5B	4.21
cg20127191	chr19	12306497	-0.3681	2.006	0.855	0.97		13.11
cg11240495	chr12	109825390	0.1059	0.5771	0.855	0.97	MYO1H	9.46
cg09118420	chr22	30477270	-0.06344	0.3458	0.855	0.97	HORMAD2	93.42
cg13434989	chr13	78493305	-0.02992	0.1631	0.855	0.97	EDNRB	3.22
cg04606830	chr16	26999476	-0.315	1.717	0.855	0.97		30.13
cg20033071	chr12	32112939	-0.04572	0.2492	0.855	0.97	C12orf35	5.75
cg06747907	chr1	16091100	-0.1838	1.002	0.855	0.97	FBLIM1	55.07
cg26862964	chr4	114878283	-0.1331	0.7253	0.855	0.97	ARSJ	12.58
cg02725692	chrX	48367969	0.2874	1.566	0.855	0.97	PORCN	13.9
cg01137326	chr20	626288	-0.03592	0.1958	0.855	0.97		3.85
cg22365431	chr2	122125279	-0.05497	0.2996	0.855	0.97	CLASP1	97.34
cg04845867	chr12	92815336	-0.1198	0.6528	0.855	0.97	CLLU1	90.61
cg00071950	chr4	10020882	0.06642	0.362	0.855	0.97	SLC2A9	5.48
cg02203380	chr7	30173809	-0.07057	0.3846	0.855	0.97	C7orf41	7.04
cg02490034	chr7	130125836	-0.3115	1.698	0.855	0.97	MEST	42.74
cg10413513	chr16	7106265	0.4438	2.419	0.855	0.97	A2BP1	67.91
cg02989448	chr1	8384227	-0.1406	0.7663	0.855	0.97	SLC45A1	84.5
cg00603512	chr2	101179146	-0.03208	0.1749	0.855	0.97	PDCL3	2.8
cg24407092	chr2	242031617	0.06242	0.3403	0.855	0.97	MTERFD2	91.73
cg21630608	chr4	154711304	0.3324	1.812	0.855	0.97	SFRP2	45.1
cg17089179	chr2	42990647	0.1189	0.6481	0.855	0.97	OXER1	93.11
cg22674664	chrX	54835315	-0.2523	1.375	0.855	0.97	MAGED2	10.95
cg02263813	chr16	56672640	-0.2848	1.553	0.855	0.97	MT1A	12.3
cg24699493	chr17	3805210	0.4705	2.565	0.855	0.97	P2RX1	52.31
cg06382244	chr3	180630262	0.01759	0.0959	0.855	0.97	FXR1	2.85
cg01814495	chr16	29870308	-0.08606	0.4692	0.855	0.97	CDIPT	91.78
cg06018817	chr10	75910837	0.03035	0.1655	0.855	0.97	AP3M1	4.17
cg02687417	chr20	43977232	-0.03603	0.1964	0.855	0.97	SDC4	3.86
cg07497941	chr11	1258546	0.2564	1.398	0.855	0.97	MUC5B	26.92
cg04220779	chr4	878810	-0.1757	0.9581	0.855	0.97	GAK	79.32
cg06344265	chr11	120530973	0.2679	1.461	0.855	0.97	GRIK4	12.36
cg13736376	chr4	111539291	-0.1805	0.984	0.855	0.97	PITX2	58.34
cg03385548	chr4	13629317	-0.06979	0.3805	0.855	0.97	BOD1L	5.73
cg26268276	chr11	33038313	-0.256	1.396	0.855	0.97	DEPDC7	64.24
cg02606403	chr2	63276268	0.5971	3.256	0.855	0.97	LOC100132215	33.89
cg20722129	chr2	231901967	-0.1049	0.5722	0.855	0.97	C2orf72	15.93
cg07118069	chr12	10766482	-0.06424	0.3503	0.855	0.97	MAGOHB	5.23
cg03204900	chr11	8703958	0.06741	0.3676	0.855	0.97	RPL27A	7.22
cg24397937	chr8	143821040	0.06296	0.3433	0.855	0.97		7.9
cg11558850	chr10	99695981	-0.4102	2.237	0.855	0.97	CRTAC1	71.09
cg24530250	chr11	71955599	-0.02645	0.1443	0.855	0.97	PHOX2A	2.74
cg12747823	chr2	238510665	-0.1073	0.5851	0.855	0.97		90.51
cg26413987	chr12	121124951	0.01734	0.09456	0.855	0.97	MLEC	2.15
cg02994291	chr16	1782905	0.09031	0.4925	0.855	0.97	MAPK8IP3	90.93
cg26969942	chr17	42580744	-0.02886	0.1574	0.855	0.97	GPATCH8	2.14
cg00845862	chr6	30035234	-0.0427	0.2329	0.855	0.97	PPP1R11	5.28
cg16730509	chr14	102787588	-0.07281	0.3971	0.855	0.97	ZNF839	92.33
cg03369779	chr10	124904238	-0.3742	2.041	0.855	0.97		21.32
cg25643644	chr11	118210017	-0.2894	1.579	0.855	0.97	CD3D	72.08
cg19769844	chr14	61719720	0.1045	0.5701	0.855	0.97		7.07
cg12477902	chr19	44599083	0.04108	0.2241	0.855	0.97	ZNF224	5.82
cg09730017	chr11	118955708	-0.02131	0.1162	0.855	0.97	HMBS	2.76
cg07764786	chr5	178339353	-0.3162	1.725	0.855	0.97	ZFP2	81.17
cg27658026	chr10	105239085	0.0969	0.5286	0.855	0.97	CALHM3	24.94
cg07004744	chr8	641479	0.1657	0.9039	0.855	0.97	ERICH1	77.83
cg07218663	chr6	146350618	-0.1989	1.085	0.855	0.97	GRM1	5.43
cg09426994	chr11	118478258	-0.1289	0.7034	0.855	0.97	PHLDB1	10.92
cg08195983	chr3	61235829	-0.1618	0.8827	0.855	0.97	FHIT	22.64
cg03337784	chr13	41768818	-0.03329	0.1816	0.855	0.97	KBTBD7	2.2
cg14458002	chr6	45489463	-0.107	0.5839	0.855	0.97	RUNX2	90.12
cg13019092	chr1	145727720	-0.2025	1.105	0.855	0.97	PDZK1	83.93
cg23677291	chr11	56923527	0.1072	0.5849	0.855	0.97		17.94
cg01617211	chr16	90040387	0.07691	0.4196	0.855	0.97	AFG3L1	88.97
cg12847584	chr20	42839925	0.04678	0.2552	0.855	0.97	C20orf111	5.75
cg07858973	chr3	133255001	0.1365	0.745	0.855	0.97		60.09
cg04036920	chr11	33562503	-0.1339	0.7309	0.855	0.97	C11orf41	92.13
cg25359645	chr20	30134929	0.3502	1.911	0.855	0.97	HM13	43.55
cg07251136	chr5	95158433	0.01568	0.08559	0.855	0.97	GLRX	2.39
cg12116462	chr4	1167860	0.1467	0.8006	0.855	0.97	LOC100130872-SPON2	69.18
cg03517379	chrX	118740406	0.1549	0.845	0.855	0.97	NKRF	6.38
cg25042948	chr17	38444143	-0.03045	0.1662	0.855	0.97	CDC6	2.66
cg09315469	chr11	101762317	-0.2064	1.126	0.855	0.97	ANGPTL5	88.77
cg21608387	chr6	29991357	-0.1839	1.004	0.855	0.97	NCRNA00171	89.18
cg13901526	chr2	127414455	-0.2551	1.392	0.855	0.97	GYPC	19.04
cg13748564	chr9	116917393	-0.07614	0.4155	0.855	0.97	COL27A1	5.18
cg07355791	chr1	114244058	-0.2733	1.492	0.855	0.97	PHTF1	85.48
cg22772711	chrX	101967509	0.4516	2.465	0.855	0.97	GPRASP2	9.01
cg23925301	chr19	41220945	0.05048	0.2755	0.855	0.97	ADCK4	5.79
cg08485527	chr17	75132777	-0.1914	1.045	0.855	0.97		78.08
cg15864153	chr6	31760345	-0.0721	0.3935	0.855	0.97	VARS	91.86
cg13759418	chr19	5895056	-0.09668	0.5277	0.855	0.97	NDUFA11	84.37
cg25338766	chr19	36500444	-0.03377	0.1843	0.855	0.97	ALKBH6	3.49
cg16427967	chr20	30697241	-0.01365	0.07449	0.855	0.97	TM9SF4	1.72
cg20347496	chr2	73403631	-0.05194	0.2835	0.855	0.97		8.69
cg09639735	chr11	10326570	0.01827	0.09971	0.855	0.97	ADM	2.5
cg06241374	chr2	56410071	-0.1596	0.8711	0.855	0.97	CCDC85A	60.57
cg05908149	chr16	29228596	-0.5854	3.195	0.855	0.97		53.89
cg02788090	chr17	70116681	-0.4857	2.651	0.855	0.97	SOX9	25.26
cg18235124	chr11	134152120	-0.08686	0.4741	0.855	0.97	GLB1L3	94.06
cg02830555	chr16	58525312	0.2805	1.531	0.855	0.97	NDRG4	51.99
cg15325154	chr7	88425122	0.6695	3.654	0.855	0.97	ZNF804B	52.91
cg03970501	chr16	22202118	0.1259	0.6873	0.855	0.97		12.09
cg24696207	chr15	41625559	-0.02525	0.1379	0.855	0.97	NUSAP1	3.86
cg14153069	chr9	131683257	0.1626	0.8878	0.855	0.97	PHYHD1	72.83
cg23667551	chr1	3528449	-0.1104	0.6027	0.855	0.97	MEGF6	11.36
cg18282099	chr11	131965129	0.3701	2.02	0.855	0.97	NTM	36.78
cg08388220	chr2	136845703	-0.1445	0.7891	0.855	0.97		67.16
cg06252276	chr11	34852392	-0.1289	0.7036	0.855	0.97		90.99
cg00419159	chr10	134623042	-0.168	0.9172	0.855	0.97		36.02
cg02558362	chr13	36052605	0.3829	2.09	0.855	0.97	MIR548F5	26.04
cg10747529	chr17	34135888	-0.1879	1.026	0.855	0.97	TAF15	23.88
cg27509381	chr17	5343653	0.09787	0.5343	0.855	0.97	C1QBP	89.74
cg06854150	chr1	117503952	-0.1251	0.6828	0.855	0.97	PTGFRN	93.95
cg24121436	chr14	60337690	0.02822	0.1541	0.855	0.97	RTN1	3.76
cg17609158	chr6	41342382	-0.3673	2.005	0.855	0.97		12.27
cg09849772	chrX	152109751	0.6482	3.539	0.855	0.97	ZNF185	44.85
cg07884352	chr7	143152	-0.1917	1.046	0.855	0.97		79.47
cg22124368	chr6	170774538	-0.05076	0.2771	0.855	0.97		92.97
cg17237962	chr11	57479805	-0.05569	0.304	0.855	0.97	MED19	3.5
cg15405429	chr17	76556857	-0.4439	2.424	0.855	0.97	DNAH17	83.01
cg23782909	chr12	101945864	-0.1664	0.9088	0.855	0.97		64.43
cg20835708	chr11	71524500	0.3599	1.965	0.855	0.97		46.95
cg17930550	chr1	67519474	-0.09927	0.542	0.855	0.97	SLC35D1	6.09
cg17859187	chr1	168147929	-0.278	1.518	0.855	0.97	TIPRL	7.12
cg20136457	chr8	82214129	-0.3349	1.829	0.855	0.97		75.36
cg12036741	chr1	160001633	0.0329	0.1797	0.855	0.97	PIGM	3.43
cg25622317	chr11	1002295	-0.3127	1.708	0.855	0.97	AP2A2	74.33
cg22509504	chr17	19322114	-0.1785	0.9746	0.855	0.97		77.48
cg00489213	chr6	170686956	0.1177	0.6428	0.855	0.97	FAM120B	93.39
cg07503203	chr8	2005940	-0.5524	3.016	0.855	0.97	MYOM2	50.57
cg18501647	chr6	32117379	0.2751	1.503	0.855	0.97	PRRT1	64.96
cg24974217	chr12	132963556	0.3227	1.762	0.855	0.97		65.91
cg05710301	chr11	68540704	-0.1087	0.5935	0.855	0.97	CPT1A	92.85
cg13710037	chr2	241391930	-0.1132	0.6183	0.855	0.97	PP14571	6.25
cg12938565	chr6	74020018	0.01511	0.08254	0.855	0.97	C6orf147	2.2
cg24950709	chr6	33237526	-0.07045	0.3847	0.855	0.97	VPS52	88.51
cg08864344	chr1	33772997	0.6029	3.293	0.855	0.97		59.82
cg03299042	chr2	63283806	0.2613	1.427	0.855	0.97	OTX1	63.99
cg03249011	chr11	65195995	-0.3674	2.007	0.855	0.97		50.16
cg00790916	chr22	42080705	-0.2037	1.113	0.855	0.97	NHP2L1	69.67
cg23402986	chr8	58979272	-0.1504	0.8213	0.855	0.97	FAM110B	81.19
cg01206923	chr5	170814550	-0.01298	0.0709	0.855	0.97	NPM1	2.02
cg01443852	chr12	52938023	0.2607	1.424	0.855	0.97	KRT71	74.23
cg17219326	chr3	44517846	-0.4004	2.187	0.855	0.97	ZNF445	37.68
cg27227317	chr2	161785635	0.1526	0.8335	0.855	0.97		21.26
cg18487508	chr19	39926862	-0.163	0.8903	0.855	0.97	RPS16	20.86
cg03743580	chr4	4763753	0.2445	1.335	0.855	0.97		51.81
cg10264529	chr14	24562064	0.08457	0.462	0.855	0.97	PCK2	88.25
cg18415822	chr7	155857781	0.1782	0.9732	0.855	0.97		8.74
cg25155774	chr3	45932141	0.2506	1.369	0.855	0.97	CCR9	28.14
cg02424254	chrX	118587302	-0.3655	1.997	0.855	0.97	SLC25A43	83.53
cg01408486	chr5	139027024	0.1604	0.8765	0.855	0.97	CXXC5	26.78
cg18245652	chr19	39897242	-0.02733	0.1493	0.855	0.97	ZFP36	4.16
cg09973663	chr2	192115168	0.03088	0.1687	0.855	0.97	MYO1B	95.24
cg16949120	chr10	134599783	-0.4854	2.652	0.855	0.97	NKX6-2	22
cg07047808	chr1	39173687	0.344	1.88	0.855	0.97		75.15
cg04730925	chr18	51795821	-0.06064	0.3314	0.855	0.97	POLI	3.53
cg16512163	chr13	114888551	0.4358	2.381	0.855	0.97	RASA3	60.68
cg09025625	chr1	154942509	-0.1655	0.9044	0.855	0.97	SHC1	55.01
cg03566174	chr2	95709308	-0.1571	0.8582	0.855	0.97	MAL	62.92
cg25556122	chr19	45721000	0.3926	2.145	0.855	0.97	EXOC3L2	46.49
cg18670483	chr5	66486419	-0.09931	0.5427	0.855	0.97	CD180	85.51
cg13390022	chr1	182993471	0.0642	0.3508	0.855	0.97	LAMC1	6.1
cg05714155	chr2	172974735	0.7873	4.302	0.855	0.97		59.23
cg24900164	chr8	8563747	0.537	2.934	0.855	0.97		51.17
cg17415555	chr12	83081389	-0.04417	0.2414	0.855	0.97	TMTC2	2.85
cg26161997	chr4	124281050	-0.214	1.169	0.855	0.97		74.89
cg21990184	chrX	107975941	-0.3679	2.011	0.855	0.97	IRS4	20.96
cg07810204	chr1	1169394	0.07851	0.4291	0.855	0.97	B3GALT6	94.22
cg10821722	chr11	64571899	0.1368	0.7478	0.855	0.97	MEN1	82.5
cg05973401	chr12	123451056	0.03375	0.1844	0.855	0.97	ABCB9	3.76
cg01320048	chr10	115999405	0.3094	1.691	0.855	0.97	VWA2	66.85
cg26975681	chr16	89872011	-0.0494	0.27	0.855	0.97	FANCA	93.2
cg10667207	chr6	32035188	-0.07499	0.4098	0.855	0.97	TNXB	92.39
cg00968203	chr1	117284465	0.1494	0.8166	0.855	0.97		93.6
cg26635367	chr4	166131119	0.07007	0.383	0.855	0.97	KLHL2	90.58
cg02196294	chr6	39197260	0.02746	0.1501	0.855	0.97	KCNK5	3.33
cg01759112	chr17	5980904	-0.1342	0.7336	0.855	0.97	WSCD1	88.4
cg08435936	chr2	190525813	0.02243	0.1226	0.855	0.97	ASNSD1	2.59
cg24059694	chr17	39078959	0.0557	0.3045	0.855	0.97	KRT23	93.82
cg19430694	chr7	811390	-0.1621	0.886	0.855	0.97	HEATR2	47.12
cg23535950	chr10	98708821	-0.2986	1.632	0.855	0.97	LCOR	82.34
cg19880185	chr21	44830846	0.1261	0.6894	0.855	0.97		36.45
cg07107420	chr7	8010894	0.222	1.214	0.855	0.97	GLCCI1	33.83
cg00063979	chr5	139075286	-0.08478	0.4635	0.855	0.97		91.32
cg01614643	chr6	30124769	-0.4584	2.506	0.855	0.97	TRIM10	48.22
cg03639929	chr6	32765402	-0.1115	0.6095	0.855	0.97		9.95
cg05566397	chr7	104654900	0.0324	0.1771	0.855	0.97	MLL5	3.62
cg27113929	chr5	55034148	0.09805	0.536	0.855	0.97	DDX4	92.15
cg26862286	chr2	232330307	-0.1422	0.7773	0.855	0.97	NCL	83.56
cg05819745	chr11	71350743	-0.03594	0.1965	0.855	0.97		4.47
cg17723156	chr10	124247117	-0.1505	0.8227	0.855	0.97	HTRA1	28.78
cg14465376	chr3	81766440	-0.1081	0.5908	0.855	0.97	GBE1	89.27
cg01892997	chr6	146864209	0.1586	0.8672	0.855	0.97	RAB32	72.15
cg14307157	chr15	101939976	0.1805	0.9869	0.855	0.97	PCSK6	70.52
cg14103215	chr5	3513462	0.3635	1.987	0.855	0.97		78.92
cg05867360	chr10	855796	0.03745	0.2047	0.855	0.97	LARP4B	95.08
cg07661899	chr12	53443057	0.1762	0.9637	0.855	0.97	TENC1	75.71
cg02059952	chr17	8384595	0.1074	0.5875	0.855	0.97	MYH10	44.23
cg23982212	chr17	33566512	-0.2961	1.619	0.855	0.97		36.48
cg04874782	chr2	241900108	-0.1861	1.018	0.855	0.97		17.78
cg22887663	chr6	52009019	0.2844	1.555	0.855	0.97	MIR206	53.13
cg01823414	chr16	55504852	0.1851	1.012	0.855	0.97		63.93
cg07077665	chr15	37395084	-0.2228	1.218	0.855	0.97		37.3
cg03148562	chr19	34269211	0.01972	0.1078	0.855	0.97		2.76
cg02029926	chr4	74734874	0.4178	2.285	0.855	0.97	CXCL1	9.86
cg00210210	chr6	99798738	0.2176	1.19	0.855	0.97	C6orf168	51.74
cg01139627	chr1	94344929	0.022	0.1203	0.855	0.97	DNTTIP2	3.25
cg15596712	chr17	72832529	-0.1859	1.017	0.855	0.97	TMEM104	81.96
cg17327502	chr19	44100813	-0.03164	0.1731	0.855	0.97	ZNF576	3.75
cg11923788	chrX	134124955	0.3577	1.957	0.855	0.97	LOC644538	8.78
cg20703564	chr20	36157016	0.03944	0.2157	0.855	0.97	BLCAP	5.37
cg16408537	chr15	62989935	0.1709	0.935	0.855	0.97	TLN2	79.38
cg07096305	chr6	2875723	0.2894	1.583	0.855	0.97		22.91
cg18760752	chr19	42806870	0.04182	0.2287	0.855	0.97	PAFAH1B3	6.17
cg22398909	chr4	152682094	0.01472	0.08054	0.855	0.97	PET112L	1.76
cg13588403	chr14	73209128	-0.1291	0.7059	0.855	0.97	DPF3	85.65
cg00831048	chr2	68694709	-0.05804	0.3175	0.855	0.97	APLF	8.62
cg01309342	chr3	174129495	-0.1721	0.9415	0.855	0.97		73.14
cg09829263	chr13	49066969	-0.2356	1.289	0.855	0.97	RCBTB2	17.58
cg01007781	chr7	127387283	-0.1512	0.8271	0.855	0.97	SND1	72.95
cg04074010	chr10	130227803	0.4712	2.578	0.855	0.97		32.87
cg14206172	chr19	39466757	0.02868	0.1569	0.855	0.97	FBXO17	3.18
cg19265518	chr20	45985615	0.0386	0.2112	0.855	0.97	ZMYND8	4.09
cg25527070	chr3	197239029	0.1381	0.7556	0.855	0.97	BDH1	82.32
cg22030362	chr1	43357107	-0.1502	0.8214	0.855	0.97		81.59
cg11344025	chr2	120437009	-0.04055	0.2218	0.855	0.97	TMEM177	6.46
cg19949955	chr14	33402443	-0.6373	3.486	0.855	0.97		19.62
cg16841189	chr8	1799411	0.2338	1.279	0.855	0.97	ARHGEF10	94.49
cg13497903	chr14	90920641	-0.1773	0.97	0.855	0.97		33.97
cg23262020	chr14	93651423	0.07297	0.3992	0.855	0.97	C14orf109	1.82
cg27432847	chr4	113444372	-0.4249	2.325	0.855	0.97		9.74
cg01967416	chr1	162366541	0.1496	0.8183	0.855	0.97	SH2D1B	39.46
cg00148127	chr17	80855840	0.1254	0.6863	0.855	0.97	TBCD	82.41
cg05999049	chr17	46692859	-0.5258	2.877	0.855	0.97	HOXB8	33.01
cg08171483	chr3	38010391	-0.1235	0.6758	0.855	0.97	CTDSPL	79.66
cg10570158	chr11	19546133	-0.1729	0.9461	0.855	0.97	NAV2	20.41
cg19455144	chr2	238179180	-0.3415	1.868	0.855	0.97		51.08
cg23586629	chr12	80411940	-0.2026	1.109	0.855	0.97		80.82
cg06090630	chr16	2827139	-0.0413	0.226	0.855	0.97	TCEB2	3.51
cg11952735	chr1	24882347	-0.08639	0.4727	0.855	0.97	C1orf130	7.85
cg24011260	chr7	153584748	0.5496	3.007	0.855	0.97	DPP6	26.82
cg02725069	chr5	157002817	-0.01762	0.09643	0.855	0.97	ADAM19	2.28
cg22799325	chr7	64439216	-0.2524	1.381	0.855	0.97	ZNF117	83.47
cg03243895	chr9	131314908	-0.02125	0.1163	0.855	0.97	SPTAN1	2.77
cg09879604	chr12	5656904	-0.0731	0.4	0.855	0.97		92.59
cg12307557	chr7	120059583	-0.4946	2.707	0.855	0.97	KCND2	65.79
cg07693657	chr11	67797975	-0.0257	0.1406	0.855	0.97	NDUFS8	2.65
cg16792312	chr16	2801668	0.1994	1.092	0.856	0.97	LOC100128788	72.93
cg23781495	chr9	118917109	0.3139	1.718	0.856	0.97	PAPPA	16.51
ch.3.2133154F	chr3	107908987	-0.05764	0.3155	0.856	0.97	IFT57	6.87
cg10806483	chr12	102459329	0.1643	0.8991	0.856	0.97		79.62
cg06139918	chr3	164569155	0.6674	3.653	0.856	0.97		67.09
cg08886727	chr17	46801084	-0.3818	2.089	0.856	0.97	C17orf93	24.69
cg17030173	chr5	16180062	0.7064	3.866	0.856	0.97	MARCH11	39.7
cg24856456	chr8	56923352	-0.2031	1.112	0.856	0.97	LYN	27.14
cg15769689	chr21	47167601	-0.5215	2.854	0.856	0.97		59.91
cg11584519	chr5	16175867	0.4081	2.234	0.856	0.97	MARCH11	26.99
cg07810072	chr11	66610236	0.0323	0.1768	0.856	0.97	RCE1	4.7
cg15309990	chr8	87362653	-0.07942	0.4347	0.856	0.97	WWP1	92.17
cg13575058	chr2	198380465	-0.01457	0.07975	0.856	0.97	MOBKL3	1.91
cg04458670	chr5	5421681	-0.1529	0.8369	0.856	0.97	KIAA0947	15.62
cg26776924	chr19	1969666	0.1619	0.8861	0.856	0.97	CSNK1G2	84.98
cg13368134	chr1	228288514	0.07327	0.4011	0.856	0.97	C1orf35	90.79
cg26689934	chr1	10839502	-0.3488	1.909	0.856	0.97	CASZ1	81.66
cg26593262	chr7	6573259	-0.2976	1.629	0.856	0.97	GRID2IP	46.06
cg09461507	chr11	1460312	-0.1131	0.6193	0.856	0.97	BRSK2	27.89
cg05994320	chr7	113727753	-0.09961	0.5453	0.856	0.97		2.03
cg11151402	chr5	159820339	0.2003	1.096	0.856	0.97	C5orf54	89.8
cg23915527	chr1	161368787	0.2498	1.367	0.856	0.97		60.5
cg25524052	chr4	182795806	0.2923	1.6	0.856	0.97		39.51
cg20076039	chr14	50448688	0.1242	0.6802	0.856	0.97	C14orf182	80.22
cg23421262	chr5	121647546	-0.02913	0.1595	0.856	0.97	SNCAIP	3.85
cg17757079	chr22	21321368	-0.07053	0.3861	0.856	0.97	AIFM3	90.9
cg18427905	chr2	232825958	-0.1893	1.036	0.856	0.97	DIS3L2	39.37
cg00741333	chr6	43197675	0.1717	0.9403	0.856	0.97	C6orf108	79.25
cg17103856	chr7	2070258	-0.1432	0.7839	0.856	0.97	MAD1L1	88.44
ch.3.29258432F	chr3	29283428	-0.07639	0.4183	0.856	0.97		6.24
cg24386905	chr10	372859	0.0847	0.4638	0.856	0.97	DIP2C	93.66
cg12894711	chr7	43821949	-0.1266	0.6931	0.856	0.97	BLVRA	15.09
cg04163118	chr3	184998690	0.09946	0.5446	0.856	0.97		5.48
cg04072301	chr16	88975960	-0.2905	1.59	0.856	0.97	CBFA2T3	20.58
cg00647403	chr16	23521932	0.05867	0.3213	0.856	0.97	GGA2	5.02
cg17794650	chr20	36032652	0.06294	0.3446	0.856	0.97	SRC	89.3
cg13758659	chr2	20424975	0.03301	0.1808	0.856	0.97	SDC1	4.08
cg13558899	chr17	55665232	0.1671	0.9151	0.856	0.97	MSI2	76.91
cg19377014	chr7	157320135	-0.2026	1.11	0.856	0.97		20.56
cg16733136	chr1	6404058	-0.1257	0.6886	0.856	0.97	ACOT7	43.83
cg23979401	chr5	76435488	0.2134	1.169	0.856	0.97	LOC728723	87.07
cg09241714	chr7	50366850	-0.4835	2.647	0.856	0.97	IKZF1	59.31
cg03050127	chr17	59413660	0.1612	0.8826	0.856	0.97	BCAS3	64.17
cg25245161	chr2	131789967	-0.128	0.7009	0.856	0.97	ARHGEF4	38.28
cg25986240	chr4	9926439	0.1438	0.7873	0.856	0.97	SLC2A9	59.97
cg16473915	chr8	38831702	-0.1243	0.6809	0.856	0.97	HTRA4	23.49
cg26484813	chr11	62311573	-0.1338	0.7325	0.856	0.97	AHNAK	10.62
cg20690706	chr1	160942823	0.3982	2.181	0.856	0.97		75.52
cg12346967	chr21	32185331	-0.3315	1.815	0.856	0.97	KRTAP8-1	35.44
cg05221875	chr1	32860290	-0.04508	0.2469	0.856	0.97	BSDC1	8.64
cg12813724	chr1	26690537	0.01849	0.1013	0.856	0.97	ZNF683	2.55
cg17629685	chr5	60240870	0.03894	0.2133	0.856	0.97	NDUFAF2	3.68
cg06767025	chr1	145110972	-0.1783	0.9765	0.856	0.97	SEC22B	92.67
cg00512404	chr12	15114732	0.4254	2.33	0.856	0.97	ARHGDIB	29.72
cg09481537	chr12	131701863	-0.615	3.368	0.856	0.97		45.99
ch.5.3178288F	chr5	167885208	0.07051	0.3862	0.856	0.97	WWC1	7.67
cg01420011	chr5	175161230	-0.3137	1.718	0.856	0.97		47.4
cg22932482	chr8	144790992	-0.2815	1.542	0.856	0.97	LOC100130274	35.1
cg00344260	chr12	45270406	-0.04797	0.2628	0.856	0.97	NELL2	5.09
cg06618123	chr6	33377795	-0.01708	0.09354	0.856	0.97	PHF1	2.3
cg21962013	chr13	26586353	0.193	1.057	0.856	0.97	ATP8A2	74.49
cg16730652	chrX	65384051	-0.581	3.182	0.856	0.97	HEPH	27.3
cg11837293	chr20	52356911	-0.2346	1.285	0.856	0.97		23.02
cg04682911	chr8	59971099	0.1278	0.6998	0.856	0.97	TOX	85.8
cg19859445	chr8	19588125	-0.3672	2.011	0.856	0.97		62.34
cg15595525	chr10	134944446	-0.3103	1.7	0.856	0.97	GPR123	22.13
cg21619653	chr2	45163188	0.3569	1.955	0.856	0.97		13.8
cg04767442	chr6	49817519	0.1027	0.5624	0.856	0.97	CRISP1	7.24
cg02582213	chr16	89441654	0.1788	0.9796	0.856	0.97	ANKRD11	75.79
cg10337500	chr16	30902745	0.2645	1.449	0.856	0.97	BCL7C	75.69
cg13346463	chr3	31404497	0.09405	0.5153	0.856	0.97		87.85
cg19842026	chr14	78304357	-0.06599	0.3615	0.856	0.97	ADCK1	91.85
cg10112672	chr14	59104396	-0.01733	0.09493	0.856	0.97	DACT1	2.87
cg18132690	chr1	15756157	0.06544	0.3585	0.856	0.97	EFHD2	94.54
cg17432627	chr21	40124277	-0.2177	1.193	0.856	0.97	NCRNA00114	82.94
cg12110980	chr11	720454	-0.2161	1.184	0.856	0.97	EPS8L2	69.89
cg15469966	chr12	133417338	0.109	0.5971	0.856	0.97	CHFR	88.13
cg12568407	chr8	143379015	0.3516	1.926	0.856	0.97	TSNARE1	62.28
cg22863148	chr6	32339554	0.09023	0.4944	0.856	0.97	C6orf10	9.36
cg02921003	chr12	75728281	-0.06393	0.3503	0.856	0.97	GLIPR1L1	4.92
cg24676486	chr15	57998781	-0.01126	0.06169	0.856	0.97	GRINL1A	1.46
cg15541401	chr19	3490856	-0.09742	0.5338	0.856	0.97	DOHH	91.17
cg14188774	chr7	42896343	-0.1676	0.9181	0.856	0.97		16.79
cg24603969	chr6	143223013	-0.114	0.6246	0.856	0.97	HIVEP2	91.17
cg06671962	chr11	113144092	-0.2785	1.526	0.856	0.97	NCAM1	45.58
cg09847027	chr10	28885431	-0.2531	1.387	0.856	0.97	WAC	87.55
cg13175830	chr10	123353956	-0.138	0.7562	0.856	0.97	FGFR2	84.66
cg19542346	chr12	58145283	0.2505	1.373	0.856	0.97	CDK4	60.86
cg23834013	chr7	138729073	-0.1579	0.8656	0.856	0.97	ZC3HAV1	16.47
cg12199378	chr17	8022237	-0.032	0.1754	0.856	0.97	ALOXE3	4.36
cg13564055	chr17	2288120	-0.1306	0.7156	0.856	0.97	MNT	76.93
cg08052856	chr6	30654693	-0.02425	0.1329	0.856	0.97	KIAA1949	2.94
cg26465206	chr10	13670022	0.0879	0.4818	0.856	0.97	PRPF18	94.15
cg05540394	chr5	150603553	0.01427	0.07823	0.856	0.97	CCDC69	2.17
cg09270272	chr2	239988967	0.03956	0.2168	0.856	0.97	HDAC4	94.41
cg22711218	chr1	205158908	-0.05551	0.3043	0.856	0.97	DSTYK	94.54
cg01357846	chr2	79252794	0.3441	1.886	0.856	0.97	REG3G	24.73
cg23180270	chrX	119006837	0.4246	2.328	0.856	0.97	RNF113A	56.21
cg23353000	chr17	42120896	-0.2314	1.268	0.856	0.97	LSM12	49.61
cg26953453	chr12	54346784	-0.05052	0.2769	0.856	0.97		3.08
cg04617428	chr10	104223518	0.1087	0.5958	0.856	0.97	TMEM180	35.58
ch.11.152092R	chr11	3780240	0.1128	0.6185	0.856	0.97	NUP98	8.19
cg11067786	chr2	74780467	0.2469	1.354	0.856	0.97	LOXL3	61.66
cg06667703	chrX	105854952	0.1925	1.055	0.856	0.97	CXorf57	6.71
cg11068784	chr4	2277713	-0.6677	3.66	0.856	0.97	ZFYVE28	46.67
cg03607729	chr16	25138698	-0.07808	0.428	0.856	0.97	LCMT1	90.02
cg05003791	chr22	39746550	0.0547	0.2998	0.856	0.97	SYNGR1	5.35
cg13966575	chr8	127592341	-0.09529	0.5223	0.856	0.97		26.9
cg04654288	chr6	10390247	0.1729	0.9477	0.856	0.97		56.95
cg09888336	chr4	57180335	0.1941	1.064	0.856	0.97	KIAA1211	58.08
cg26905196	chrX	5815108	0.2024	1.11	0.856	0.97	NLGN4X	91.45
cg21621645	chr6	32809263	-0.1295	0.71	0.856	0.97	PSMB8	92.14
cg07805332	chr3	99536008	0.08021	0.4398	0.856	0.97	MIR548G	4.96
cg09234543	chr2	240090592	0.0997	0.5466	0.856	0.97	HDAC4	84.77
cg00664023	chr1	95538837	-0.03017	0.1654	0.856	0.97	ALG14	4.13
cg05603553	chr16	1607853	-0.07197	0.3946	0.856	0.97	IFT140	91.07
cg26880777	chr1	20835335	-0.5331	2.923	0.856	0.97	MUL1	30.18
cg19813724	chr13	111742687	0.4786	2.624	0.856	0.97		81.35
cg25144111	chr6	127796312	0.4306	2.361	0.856	0.97	C6orf174	47.5
cg13554878	chr6	158966541	-0.2342	1.284	0.856	0.97	TMEM181	57.72
cg19713175	chr11	67888961	0.03489	0.1913	0.856	0.97	CHKA	2.97
cg02562579	chr15	68889832	-0.1849	1.014	0.856	0.97	CORO2B	70.67
cg20504025	chr11	74659950	0.01595	0.08748	0.856	0.97	XRRA1	2.33
cg24011030	chr20	37679017	-0.01394	0.07646	0.856	0.97		2.11
cg04280969	chr5	126626092	-0.2143	1.175	0.856	0.97	MEGF10	5.07
cg27625748	chr2	216783471	-0.1147	0.6292	0.856	0.97		87.84
cg17427305	chr15	57881059	-0.09921	0.5441	0.856	0.97		81.26
cg14826711	chr1	169396909	0.05483	0.3007	0.856	0.97	C1orf114	5.9
cg10987347	chr1	12559783	-0.07635	0.4187	0.856	0.97	VPS13D	88.25
cg14186256	chr22	23484241	0.0461	0.2528	0.856	0.97	RTDR1	2.58
cg17763354	chr10	86016954	-0.02775	0.1522	0.856	0.97	RGR	1.85
cg26518884	chr4	166322679	0.1556	0.8532	0.856	0.97	CPE	87.33
cg22956431	chr5	34839036	0.07671	0.4207	0.856	0.97	TTC23L	5.69
cg00112260	chr1	32104920	-0.1151	0.6315	0.856	0.97	PEF1	84.79
cg15340191	chr5	3823459	-0.553	3.033	0.856	0.97		60.55
cg09581413	chr5	56508803	-0.08304	0.4555	0.856	0.97	GPBP1	93.78
cg03694936	chr5	140179490	0.2725	1.495	0.856	0.97	PCDHA2	78.37
cg15607763	chr7	6209417	-0.04172	0.2289	0.856	0.97	CYTH3	95.46
cg18593374	chr10	126302546	-0.0975	0.5348	0.856	0.97	LHPP	84.9
cg11056945	chr2	79223172	-0.4459	2.446	0.856	0.97		72.52
cg26875902	chr16	2223324	0.02973	0.1631	0.856	0.97	TRAF7	97.71
cg19410967	chr6	90539146	-0.04143	0.2273	0.856	0.97	CASP8AP2	4.61
cg02516288	chr1	155177783	0.281	1.541	0.856	0.97	MTX1	62.98
cg15285250	chr7	8482107	0.5631	3.089	0.856	0.97	NXPH1	30.4
cg20662725	chr19	22235022	0.1374	0.7535	0.856	0.97	ZNF257	3.62
cg18774755	chr18	51884971	0.1366	0.7496	0.856	0.97	C18orf54	7.75
cg04102760	chr1	169455144	-0.01833	0.1005	0.856	0.97	SLC19A2	2.69
cg15806780	chr11	117515100	-0.2577	1.414	0.856	0.97	DSCAML1	37
cg25126052	chr11	77705488	0.02553	0.1401	0.856	0.97	INTS4	4.01
cg00164121	chr2	174228024	0.04449	0.2441	0.856	0.97	CDCA7	95.06
cg03687070	chr2	16210108	-0.05803	0.3184	0.856	0.97		95.08
cg20983397	chr19	11404454	-0.02101	0.1153	0.856	0.97		2.28
cg02583740	chr7	612613	0.4062	2.228	0.856	0.97	PRKAR1B	31.72
cg17610929	chr2	220379044	0.01617	0.08874	0.856	0.97	ACCN4	2.32
cg05654096	chr12	106477691	0.1313	0.7203	0.856	0.97	NUAK1	63.81
cg19571304	chr2	96952768	0.1043	0.5721	0.856	0.97	SNRNP200	83.71
cg18467083	chr12	56224311	-0.04484	0.246	0.856	0.97	DNAJC14	4.98
cg26151477	chr10	81181818	0.04529	0.2485	0.856	0.97	ZCCHC24	94.23
cg18699337	chr17	44159144	-0.3172	1.74	0.856	0.97	KIAA1267	70.22
cg12536279	chr11	711129	0.2537	1.392	0.856	0.97	EPS8L2	36.64
cg03409548	chr1	47082691	0.05343	0.2931	0.856	0.97	MOBKL2C	8.62
cg10168726	chr5	17664567	-0.5946	3.262	0.856	0.97		64.2
cg26645074	chr2	242084767	-0.0568	0.3116	0.856	0.97	PASK	93
cg26665274	chr20	6747409	-0.3119	1.712	0.856	0.97	BMP2	71.92
cg16623157	chr8	48385636	0.04514	0.2477	0.856	0.97	KIAA0146	94.21
cg06019170	chr6	151646957	0.3516	1.929	0.856	0.97	AKAP12	13.14
cg22368036	chr1	37918006	-0.07423	0.4073	0.856	0.97		92.02
cg17547994	chr10	105214542	0.1286	0.7058	0.856	0.97	CALHM1	91.85
cg09599228	chr4	159444830	-0.1888	1.036	0.856	0.97	RXFP1	81.2
cg22011366	chr2	128189311	0.1209	0.6635	0.856	0.97		38.53
cg10208368	chr2	100290346	0.09818	0.5388	0.856	0.97	AFF3	89.77
cg16438303	chr16	57496824	-0.037	0.203	0.856	0.97	POLR2C	5.02
cg13286990	chrX	40693177	-0.2956	1.622	0.856	0.97	LOC100132831	21.16
cg09177132	chr10	72142824	0.02867	0.1573	0.856	0.97	LRRC20	3.89
cg09585269	chr20	56886118	-0.2618	1.437	0.856	0.97	RAB22A	76.4
cg04080353	chr10	126849780	-0.0116	0.06366	0.856	0.97	CTBP2	1.6
cg24938632	chr17	46830125	-0.438	2.404	0.856	0.97		41.99
cg05529156	chr10	90107539	-0.1685	0.9249	0.856	0.97	RNLS	44.22
cg16628334	chr6	137812305	-0.2565	1.408	0.856	0.97		83.57
cg13878136	chr1	61948305	-0.2762	1.516	0.856	0.97		31.73
cg02028402	chr6	32410339	-0.446	2.448	0.856	0.97	HLA-DRA	56.74
cg09125882	chr12	133066651	0.02018	0.1108	0.856	0.97	FBRSL1	2.71
cg18842300	chr6	9399598	-0.174	0.955	0.856	0.97		84.94
cg08887400	chr6	30652376	0.1734	0.9517	0.856	0.97	KIAA1949	76.08
cg06275813	chr18	55102925	-0.5786	3.176	0.856	0.97	ONECUT2	21.56
cg10018845	chr1	100232024	-0.02669	0.1465	0.856	0.97	FRRS1	2.82
cg09337653	chr15	75744615	-0.02734	0.1501	0.856	0.97	SIN3A	4.08
cg27136844	chr3	147142355	-0.6416	3.522	0.856	0.97		53.13
cg19879675	chr7	73097965	-0.01638	0.0899	0.856	0.97	DNAJC30	1.84
cg01030747	chr14	55037188	-0.1563	0.8581	0.856	0.97	SAMD4A	88.38
cg11729251	chr2	241263398	-0.2731	1.499	0.856	0.97		53.03
cg07488327	chr10	134853084	-0.1705	0.9361	0.856	0.97		34.18
cg19255991	chr15	44116991	-0.01454	0.07984	0.856	0.97	MFAP1	1.91
cg19928046	chr5	149792249	0.137	0.752	0.856	0.97	CD74	9.94
cg11662061	chr13	97928231	-0.1741	0.9559	0.856	0.97	MBNL2	80.55
cg14015996	chr17	28256508	0.03102	0.1703	0.856	0.97	EFCAB5	4.35
cg25156843	chr15	89646224	0.09631	0.5288	0.856	0.97	ABHD2	93.42
cg01828548	chr1	35226135	-0.1508	0.8282	0.856	0.97	GJB4	35.94
cg03442014	chr16	23607821	0.04628	0.2541	0.856	0.97	NDUFAB1	3.27
cg10064029	chr1	161808327	-0.1422	0.7808	0.856	0.97	ATF6	92.04
cg17478203	chr17	40438393	0.1401	0.7691	0.856	0.97	STAT5A	72.13
cg17154975	chr12	131513361	0.159	0.8731	0.856	0.97	GPR133	23.2
cg09936895	chr14	102785544	-0.2864	1.573	0.856	0.97	ZNF839	19.82
cg06954540	chr11	65686660	-0.01462	0.08029	0.856	0.97	C11orf68	1.51
cg03842440	chr12	41831532	-0.2943	1.616	0.856	0.97	PDZRN4	30.33
cg17678009	chr6	170539394	0.107	0.5879	0.856	0.97		84.97
cg07638871	chr5	56247860	-0.0698	0.3833	0.856	0.97	MIER3	8.18
cg15050111	chr1	24645850	0.08753	0.4807	0.856	0.97	GRHL3	6.58
cg11742667	chr13	114305929	-0.3542	1.945	0.856	0.97	ATP4B	51.67
cg08641090	chr2	72375141	-0.1822	1.001	0.856	0.97	CYP26B1	24.34
cg06468626	chr5	169409235	0.4841	2.659	0.856	0.97	FAM196B	37.85
cg25839562	chr6	16239221	-0.04441	0.2439	0.856	0.97	GMPR	5.45
cg18052606	chr13	97876459	0.04152	0.228	0.856	0.97	MBNL2	5.16
cg19557422	chr11	13484070	-0.07033	0.3863	0.856	0.97	BTBD10	7.36
cg14654875	chr16	3493997	-0.2423	1.331	0.856	0.97	NAT15	39.18
cg02464357	chr4	89444989	0.03631	0.1994	0.856	0.97	PIGY	5.02
cg27627834	chr12	45157448	-0.2695	1.48	0.856	0.97	NELL2	81.77
cg04330084	chr7	123175371	0.1096	0.6019	0.856	0.97	IQUB	6.22
cg06443918	chr10	104210692	-0.03591	0.1972	0.856	0.97	C10orf95	3.36
cg24955829	chr6	32297615	-0.3887	2.135	0.856	0.97	C6orf10	80.37
cg17218204	chr10	132892510	-0.1594	0.8754	0.856	0.97	TCERG1L	70.78
cg04319685	chr10	134021501	0.275	1.51	0.856	0.97	STK32C	51.88
cg15521658	chr1	220648496	-0.09065	0.4979	0.856	0.97		93.59
ch.18.734816F	chr18	37716523	-0.04585	0.2518	0.856	0.97		3.28
cg00128273	chr21	46929083	-0.1748	0.96	0.856	0.97	COL18A1	34.66
cg25211956	chr17	61904929	0.01301	0.07147	0.856	0.97	FTSJ3	1.93
cg12608975	chr10	134404873	-0.267	1.467	0.856	0.97	INPP5A	72.73
cg20800296	chr1	35658766	0.01777	0.09762	0.856	0.97	SFPQ	2.59
cg16514513	chr17	48263159	0.2199	1.208	0.856	0.97	COL1A1	86.6
cg05957169	chr11	72388187	-0.08654	0.4754	0.856	0.97		3.57
cg18941458	chr1	22191585	0.03849	0.2114	0.856	0.97	HSPG2	97.22
cg11708495	chr1	8421887	-0.09134	0.5018	0.856	0.97	RERE	83.77
cg07300060	chr16	54323335	-0.3497	1.921	0.856	0.97		14.88
cg16361302	chr2	19561327	0.6778	3.724	0.856	0.97		36.9
cg11285496	chr5	81882123	-0.5003	2.748	0.856	0.97		31.13
cg00736915	chr12	121659733	-0.04817	0.2646	0.856	0.97	P2RX4	93.97
cg13550642	chr9	131483417	-0.1296	0.712	0.856	0.97	ZDHHC12	78.03
cg01333011	chr12	28124665	-0.2541	1.396	0.856	0.97	PTHLH	34.95
cg22273792	chr13	33859822	0.02183	0.12	0.856	0.97	STARD13	2.64
cg18564808	chr2	69240111	0.01878	0.1032	0.856	0.97	ANTXR1	2.11
cg03076790	chr12	124651862	-0.07701	0.4231	0.856	0.97		91.76
cg26674966	chr15	22929993	-0.04374	0.2403	0.856	0.97	CYFIP1	94.92
cg19825203	chr5	146207271	-0.1787	0.982	0.856	0.97	PPP2R2B	85.41
cg13749939	chr11	796434	-0.09816	0.5393	0.856	0.97	SLC25A22	8.58
cg13302994	chr2	210714233	0.1585	0.871	0.856	0.97	UNC80	10.06
cg00951302	chr6	166131985	0.1796	0.9868	0.856	0.97		74.07
cg23955494	chr6	42713957	-0.0221	0.1215	0.856	0.97	TBCC	2.87
cg15769472	chr11	63852954	0.09392	0.5161	0.856	0.97	MACROD1	89.15
cg19894085	chr12	66633274	0.2781	1.528	0.856	0.97	IRAK3	74.35
cg14150666	chr2	218991310	-0.1489	0.8184	0.856	0.97	CXCR2	81.88
cg12859469	chr7	140624976	-0.02215	0.1217	0.856	0.97	BRAF	2.77
cg07548982	chr5	13769939	-0.5807	3.191	0.856	0.97	DNAH5	71.64
cg15928780	chr11	68437736	0.4411	2.424	0.856	0.97		68.51
cg17889586	chr19	50794207	-0.2623	1.441	0.856	0.97	MYH14	42
cg05897809	chr14	37117862	0.05529	0.3039	0.856	0.97		4.48
cg09793988	chr16	55543053	-0.1957	1.076	0.856	0.97	LPCAT2	4.83
cg07803377	chr7	1641886	-0.1269	0.6974	0.856	0.97		37.46
cg07841529	chr17	47269182	0.07614	0.4185	0.856	0.97		8.63
cg05564293	chr6	33252737	-0.06149	0.338	0.856	0.97	WDR46	92.74
cg07705594	chr3	141584141	-0.1089	0.5988	0.856	0.97		91.47
cg00078085	chr3	8810592	0.523	2.875	0.856	0.97	OXTR	22.81
cg05882699	chr10	126840591	-0.4142	2.277	0.856	0.97	CTBP2	74.74
cg02836919	chr10	23480190	-0.3852	2.117	0.856	0.97	PTF1A	19.95
cg04280677	chr19	10654493	-0.01574	0.08655	0.856	0.97	ATG4D	2.14
cg20518096	chr7	137760331	0.3253	1.788	0.856	0.97	AKR1D1	50.87
cg08421057	chr4	170541546	-0.02496	0.1372	0.856	0.97	CLCN3	3.07
cg12516187	chr5	1438168	0.4572	2.513	0.856	0.97	SLC6A3	53.77
cg00629563	chr5	118604943	-0.02527	0.1389	0.856	0.97	TNFAIP8	3.72
cg25732282	chr1	204463537	0.04664	0.2564	0.856	0.97		3.19
cg26013028	chr1	182921660	0.2745	1.509	0.856	0.97	C1orf14	86.22
cg06504572	chr2	85359964	0.07302	0.4014	0.856	0.97	TCF7L1	8.27
cg23817555	chr2	202124040	-0.1333	0.7326	0.856	0.97	CASP8	77.56
cg02255918	chr3	49987589	0.1721	0.946	0.856	0.97	RBM6	84.12
cg16918905	chr2	220361609	0.5414	2.976	0.856	0.97		43.63
cg21858485	chr3	130236027	0.6021	3.31	0.856	0.97		10.9
cg18913872	chr14	75790256	-0.1295	0.7118	0.856	0.97		68.79
cg03004270	chr14	65747480	0.0803	0.4415	0.856	0.97		91.19
cg01560739	chr3	32023198	-0.02469	0.1357	0.856	0.97	OSBPL10	2.77
cg23599634	chr13	60367584	-0.1454	0.7993	0.856	0.97	DIAPH3	90.95
cg08550517	chr16	85414644	0.1359	0.7474	0.856	0.97		79.12
cg16519668	chr16	75279566	-0.115	0.6324	0.856	0.97	BCAR1	15.5
cg02520212	chr12	131061331	-0.3735	2.054	0.856	0.97		33.46
cg03998338	chr16	55794910	-0.3466	1.906	0.856	0.97	CES4	23.62
cg14316865	chr9	139316577	0.09976	0.5486	0.856	0.97	PMPCA	91.38
cg07907670	chr6	52191566	-0.1681	0.9246	0.856	0.97		47.58
cg03338436	chr6	30624769	0.1162	0.6389	0.856	0.97	DHX16	83.47
cg08721324	chr16	89384602	0.07946	0.437	0.856	0.97	ANKRD11	89.7
cg10207530	chrX	124338173	-0.4293	2.361	0.856	0.97		19.29
cg11230251	chr2	224809515	-0.05505	0.3028	0.856	0.97	WDFY1	5.5
cg04100395	chr17	6984187	0.2542	1.398	0.856	0.97	CLEC10A	57.3
cg18356743	chr13	30408050	-0.1272	0.6996	0.856	0.97	UBL3	90.56
cg12719030	chr12	132102811	0.6393	3.516	0.856	0.97		48.1
cg06937978	chr18	77193759	0.2571	1.414	0.856	0.97	NFATC1	79.36
cg17053285	chr2	242009588	-0.1908	1.049	0.856	0.97	SNED1	41.13
cg19320612	chr2	167168190	-0.5967	3.282	0.856	0.97	SCN9A	42.41
cg00565688	chr1	3568212	-0.6181	3.4	0.856	0.97	TP73	28.03
cg10602468	chr19	48972446	-0.01634	0.08986	0.856	0.97	CYTH2	2.45
cg26396443	chr14	99729005	0.5042	2.773	0.856	0.97	BCL11B	37.38
cg21711333	chr16	1425548	-0.08779	0.4829	0.856	0.97	UNKL	89.64
cg09972618	chr7	16460435	0.027	0.1485	0.856	0.97	ISPD	2.95
cg07722368	chr17	26554907	-0.05845	0.3215	0.856	0.97	PYY2	8.16
cg23066587	chr6	170500942	-0.09952	0.5474	0.856	0.97		95.18
cg24996440	chr2	3583570	-0.2216	1.219	0.856	0.97		42.29
cg20239604	chr7	5265722	-0.09383	0.5162	0.856	0.97	WIPI2	84.28
cg14071867	chr10	134164750	0.2569	1.413	0.856	0.97	LRRC27	78.58
cg24851490	chr14	21423769	-0.2178	1.198	0.856	0.97	RNASE2	27.89
cg11183181	chr5	5421214	0.09079	0.4994	0.856	0.97		88.63
cg23191801	chr10	118609728	-0.149	0.8197	0.856	0.97		62.77
cg13489054	chrX	134653741	0.3598	1.979	0.856	0.97	DDX26B	75.86
cg18440523	chr21	42690652	-0.2944	1.62	0.856	0.97	FAM3B	69.84
cg24307229	chr6	32726626	0.3696	2.033	0.856	0.97	HLA-DQB2	68.68
cg05900227	chr5	37737626	-0.1994	1.097	0.856	0.97	WDR70	87.34
cg18208842	chr2	287395	-0.3823	2.103	0.856	0.97	FAM150B	57.75
cg16874669	chr2	189237094	-0.2749	1.512	0.856	0.97	GULP1	52.14
cg04310824	chr1	53393297	-0.03628	0.1996	0.856	0.97	SCP2	2.76
cg16295056	chr12	54381798	-0.3376	1.857	0.856	0.97	HOXC10	42.56
cg26235861	chr14	50582992	-0.031	0.1706	0.856	0.97	C14orf138	3.88
cg16310077	chr14	105554214	-0.0911	0.5012	0.856	0.97		8.38
cg08161947	chr12	19592900	-0.05904	0.3249	0.856	0.97	AEBP2	7.64
cg14232851	chr9	80111634	0.2367	1.303	0.856	0.97	GNA14	20.41
cg20197814	chr2	197399559	0.4043	2.225	0.856	0.97	HECW2	70.21
cg13361271	chr1	1070325	0.2038	1.121	0.856	0.97		60.94
cg15868237	chr2	232826200	-0.06181	0.3401	0.856	0.97	DIS3L2	3.86
cg19935040	chr17	42432165	0.3778	2.079	0.856	0.97	FAM171A2	27.12
cg03192231	chr3	35786480	0.5321	2.928	0.856	0.97	ARPP-21	56.69
cg12804420	chr17	29159713	0.1311	0.7215	0.856	0.97	ATAD5	9.87
cg23224619	chr2	234296988	0.1547	0.8515	0.856	0.97	DGKD	77.35
cg15817287	chr8	79710484	-0.6229	3.428	0.856	0.97	IL7	52.09
cg12522039	chr18	66382559	-0.03918	0.2156	0.856	0.97	TMX3	3.3
cg07288587	chr15	64648415	-0.02893	0.1592	0.856	0.97	CSNK1G1	3.18
cg13496568	chr14	103374508	0.04852	0.267	0.856	0.97		93.85
cg11243683	chr1	202183605	-0.3014	1.659	0.856	0.97	LGR6	12.39
cg24723561	chr1	234367586	-0.155	0.8529	0.856	0.97	SLC35F3	8.79
cg14570479	chr19	3199082	0.08334	0.4586	0.856	0.97	NCLN	92.31
ch.1.3348735F	chr1	171527201	-0.1363	0.7501	0.856	0.97	BAT2L2	9.28
cg12209160	chr4	8446392	0.2193	1.207	0.856	0.97		80.92
cg01448115	chr12	130422172	-0.8564	4.713	0.856	0.97		38.91
cg05894115	chr16	3181972	-0.1287	0.7085	0.856	0.97		37.11
cg16613029	chr16	9052762	0.1144	0.6295	0.856	0.97	USP7	82.5
cg21229859	chr15	48469952	-0.1318	0.7252	0.856	0.97	MYEF2	16.75
cg15291905	chr7	41741671	0.3007	1.656	0.856	0.97	INHBA	46.49
cg20101489	chr2	224467074	-0.1814	0.9987	0.856	0.97	SCG2	11.51
cg25002649	chr6	43022044	-0.1568	0.8634	0.856	0.97	CUL7	79.21
cg06993494	chr11	59211431	0.4425	2.436	0.856	0.97	OR5A1	49.33
cg06175001	chr13	114323051	0.2627	1.446	0.856	0.97	GRK1	41.32
cg21553154	chr22	36784489	0.03273	0.1802	0.856	0.97	MYH9	3.87
cg22846388	chr5	124388456	0.1298	0.7145	0.856	0.97		86.12
cg14215625	chr15	55800831	0.3395	1.869	0.856	0.97	DYX1C1	81.71
cg26192689	chr2	206730773	0.1113	0.6125	0.856	0.97		83.55
cg06582394	chr3	121902622	-0.5183	2.854	0.856	0.97	CASR	42.98
cg11584332	chr6	114644187	0.2324	1.279	0.856	0.97		79.47
cg25750901	chr22	30869272	-0.1982	1.091	0.856	0.97	SEC14L3	29.49
cg25938569	chr1	31894682	0.1062	0.5846	0.856	0.97	SERINC2	82.61
cg18811157	chr2	153579142	-0.1746	0.9613	0.856	0.97	ARL6IP6	89.31
cg24856264	chr18	77612153	0.1979	1.09	0.856	0.97		22.86
cg25690589	chr15	60285478	-0.3097	1.705	0.856	0.97		42.31
cg25763374	chr6	150524628	-0.04199	0.2312	0.856	0.97	PPP1R14C	95.32
cg04141008	chr16	3843232	-0.1212	0.6676	0.856	0.97	CREBBP	68.9
cg03315469	chr1	4008051	-0.914	5.033	0.856	0.97		49.75
cg12604058	chr1	78353349	0.09225	0.5079	0.856	0.97	NEXN	94.64
cg17503259	chr17	32966081	0.3979	2.191	0.856	0.97	TMEM132E	46.94
cg15827086	chr5	133560225	0.218	1.201	0.856	0.97	PPP2CA	22.6
cg17598923	chr5	101119084	-0.5469	3.011	0.856	0.97		21.23
cg02960488	chr3	178863507	-0.3092	1.703	0.856	0.97		84.29
cg17256192	chr5	31323297	-0.3709	2.042	0.856	0.97	CDH6	37.35
cg24669129	chr7	155089712	-0.02303	0.1268	0.856	0.97	INSIG1	1.49
cg18087143	chr7	38209440	-0.2943	1.621	0.856	0.97		43.65
cg14391247	chr10	62149329	0.2811	1.548	0.856	0.97	ANK3	64.61
cg01607369	chr11	7598673	-0.1893	1.042	0.856	0.97	PPFIBP2	52.46
cg18912172	chr5	139146217	-0.2332	1.284	0.856	0.97		49.39
cg22666115	chr6	30182186	-0.6073	3.345	0.856	0.97	TRIM26	16.13
cg10842314	chr4	8207058	0.1031	0.568	0.856	0.97	SH3TC1	93.44
cg04111102	chr1	66153794	-0.2209	1.217	0.856	0.97		26.25
cg17928883	chr5	2038528	0.5004	2.756	0.856	0.97		9.79
cg23925154	chr12	127414940	-0.587	3.233	0.856	0.97		61.94
cg11360416	chr10	134752049	-0.4233	2.332	0.856	0.97	C10orf93	35.92
cg19772399	chr11	133825319	0.3592	1.979	0.856	0.97	IGSF9B	12.4
cg19254691	chr15	33375765	-0.2356	1.298	0.856	0.97		64.19
cg16205389	chr2	239079215	0.04039	0.2224	0.856	0.97	ILKAP	95.67
cg10083218	chr11	121579809	0.3718	2.048	0.856	0.97		84.73
cg10816943	chr1	145382734	-0.03759	0.207	0.856	0.97		5.95
cg00230869	chr2	70418140	0.03224	0.1776	0.856	0.97	C2orf42	2.62
cg02009256	chr12	56882326	-0.01434	0.07898	0.856	0.97	GLS2	2.22
cg11764747	chrX	68050216	0.4135	2.278	0.856	0.97	EFNB1	30.59
cg18492126	chr21	22369802	-0.401	2.209	0.856	0.97	NCAM2	32.6
cg05960502	chr15	25903875	0.1279	0.7047	0.856	0.97		93.99
cg08924321	chr11	35663067	0.09534	0.5252	0.856	0.97		53.75
cg11685510	chr1	113286397	-0.3065	1.688	0.856	0.97		61.52
cg19300650	chr1	171189771	0.2601	1.433	0.856	0.97		68.42
cg07358267	chr2	71504232	-0.3726	2.052	0.856	0.97		9.52
cg06522681	chr19	15121596	0.09397	0.5177	0.856	0.97	CCDC105	3.39
cg27166673	chrX	11683995	0.3398	1.872	0.856	0.97	ARHGAP6	9.34
cg06117341	chr16	3062653	0.161	0.8872	0.856	0.97	CLDN9	61.78
cg04519918	chr16	57278807	-0.04886	0.2692	0.856	0.97	ARL2BP	5.38
cg24719853	chr2	110260219	0.3367	1.855	0.856	0.97	SH3RF3	62.04
cg20038366	chr8	1885997	0.493	2.716	0.856	0.97	ARHGEF10	61.79
cg07730183	chr16	2136400	-0.1136	0.6257	0.856	0.97	TSC2	89.04
cg12583138	chr11	78053743	0.1744	0.961	0.856	0.97	GAB2	88.28
cg07901514	chr2	221529390	-0.2282	1.257	0.856	0.97		84.02
cg25680628	chr10	30724274	0.09363	0.5159	0.856	0.97	MAP3K8	6.37
cg18479711	chr2	240031454	-0.173	0.953	0.856	0.97	HDAC4	88.06
cg14750778	chr17	26899428	-0.1705	0.9395	0.856	0.97	PIGS	69.07
cg10194791	chr16	57836395	-0.04169	0.2297	0.856	0.97	KIFC3	3.26
cg01643927	chr8	37702485	0.08265	0.4554	0.856	0.97	BRF2	91.02
cg23345864	chr10	70883530	-0.0375	0.2066	0.856	0.97	VPS26A	2.87
cg06469726	chr2	242483467	-0.2166	1.194	0.856	0.97		77.43
cg04132288	chr2	169922793	-0.2574	1.418	0.856	0.97	DHRS9	40.93
cg24438644	chr8	37823996	-0.3091	1.704	0.856	0.97	ADRB3	25.11
cg02925268	chr12	132301999	0.1445	0.7962	0.856	0.97		88.01
cg22445940	chr20	57224919	0.2904	1.6	0.856	0.97	STX16	58.22
cg13138043	chr14	54202939	0.1445	0.7965	0.856	0.97		87.31
cg09883582	chr3	111578882	0.02868	0.1581	0.856	0.97	PHLDB2	3.59
cg12743974	chr7	21788358	-0.2068	1.14	0.856	0.97	DNAH11	48.53
cg20242210	chr6	122931702	-0.07995	0.4406	0.856	0.97	PKIB	5.4
cg15627442	chr8	39223182	-0.1811	0.9979	0.856	0.97	ADAM5P	88.64
cg17461511	chr17	7591552	0.01993	0.1098	0.856	0.97	TP53	2.67
cg16087430	chr6	96969667	0.01308	0.07208	0.856	0.97	KIAA0776	1.28
cg03248196	chr12	48214108	-0.02422	0.1335	0.856	0.97	HDAC7	2.92
cg20118293	chr9	129595473	-0.08227	0.4534	0.856	0.97	ZBTB43	91.64
cg02223801	chr7	157366933	0.6714	3.7	0.857	0.97	PTPRN2	53.12
cg04923919	chr4	6123380	0.3812	2.101	0.857	0.97	JAKMIP1	58.98
cg26607429	chr2	40102810	-0.4095	2.257	0.857	0.97		64.75
cg23303311	chr19	23186883	-0.08807	0.4854	0.857	0.97		94.69
cg07507218	chr6	32085535	0.09625	0.5305	0.857	0.97	ATF6B	85.76
cg16064425	chr14	101111348	-0.1987	1.095	0.857	0.97		24.14
cg06845268	chr2	69615301	0.1766	0.9732	0.857	0.97	GFPT1	82.83
cg04490079	chr3	98216207	-0.3184	1.755	0.857	0.97	OR5K2	41.28
cg27026926	chr8	55047623	-0.02698	0.1487	0.857	0.97	MRPL15	4.05
cg20506037	chr18	46500830	0.148	0.8155	0.857	0.97		49.06
cg24711577	chr4	100569829	0.1799	0.9916	0.857	0.97		82.72
cg20037507	chr3	62363248	-0.3471	1.913	0.857	0.97		78.42
cg23036613	chr13	50068486	-0.2293	1.264	0.857	0.97	SETDB2	77.79
ch.1.1697717F	chr1	59122002	-0.02069	0.1141	0.857	0.97		2.47
cg13445358	chr12	53661749	-0.04118	0.227	0.857	0.97	ESPL1	3.72
cg00622149	chr14	36295585	0.04005	0.2208	0.857	0.97	BRMS1L	4.49
cg17078369	chr12	56731790	0.2115	1.166	0.857	0.97	IL23A	62.49
cg08896942	chr4	9780269	0.1747	0.9631	0.857	0.97		73.45
cg03038816	chr19	49149549	-0.03006	0.1657	0.857	0.97	SEC1	2.54
cg26862314	chr19	12871165	0.0851	0.4692	0.857	0.97		89.12
cg21399778	chr2	242087883	-0.05021	0.2768	0.857	0.97	PASK	93.32
cg26616258	chr16	358591	0.1365	0.7523	0.857	0.97	AXIN1	95.21
cg08043782	chr16	5008134	-0.2447	1.349	0.857	0.97	SEC14L5	19.61
cg25935697	chr3	51853898	0.09872	0.5443	0.857	0.97		9.4
cg23278235	chr12	133101168	-0.1899	1.047	0.857	0.97	FBRSL1	71.32
cg08278892	chr19	55574619	0.05388	0.2971	0.857	0.97	RDH13	3.9
cg20254598	chr11	2182457	0.2824	1.557	0.857	0.97	INS-IGF2	51.05
cg23178550	chr7	27127576	-0.5428	2.993	0.857	0.97		35.05
cg04339790	chr16	10675656	0.1256	0.6928	0.857	0.97	EMP2	70.08
cg11100077	chr12	56546410	0.04546	0.2507	0.857	0.97	MYL6B	6.77
cg23332582	chr3	140770308	-0.261	1.439	0.857	0.97	SPSB4	12.24
cg01934787	chr3	37152029	0.3829	2.111	0.857	0.97	LRRFIP2	77.09
cg19542849	chr2	100217960	-0.1421	0.7835	0.857	0.97	AFF3	86.29
cg02806739	chr17	80273242	-0.2772	1.529	0.857	0.97	CD7	63.4
cg02175741	chr2	219724891	0.06088	0.3357	0.857	0.97	WNT6	5.39
cg05614346	chr5	176858608	-0.1184	0.653	0.857	0.97	GRK6	82.73
cg11800608	chr20	56724999	-0.1444	0.7962	0.857	0.97	C20orf85	17.68
cg14732998	chr19	37997831	-0.4098	2.26	0.857	0.97	ZNF793	10.85
cg20315951	chr11	65554398	-0.02122	0.117	0.857	0.97	OVOL1	2.75
cg19571293	chr19	1028488	0.1586	0.8745	0.857	0.97	CNN2	9.67
cg01283887	chr10	69366755	0.3349	1.847	0.857	0.97	CTNNA3	16.4
cg14592468	chr12	5603180	-0.2078	1.146	0.857	0.97	NTF3	74.1
cg21437766	chr7	73498314	-0.06513	0.3592	0.857	0.97	LIMK1	5.17
cg02711479	chr1	36849024	-0.04733	0.261	0.857	0.97	STK40	93.77
cg26447968	chr2	74682200	-0.02262	0.1247	0.857	0.97	INO80B	3.67
cg13031171	chr13	29106870	-0.07541	0.4159	0.857	0.97		4.61
cg01208537	chr11	64597387	0.1261	0.6954	0.857	0.97	CDC42BPG	84.83
cg02761376	chr8	24771645	-0.3712	2.047	0.857	0.97	NEFM	22.78
cg06975834	chr16	67562999	-0.01842	0.1016	0.857	0.97	FAM65A	2.85
cg12806347	chr17	81052243	-0.09347	0.5156	0.857	0.97	METRNL	84.88
cg13444361	chr12	57689075	0.06457	0.3561	0.857	0.97	R3HDM2	92.2
cg05044851	chr13	33112220	0.05259	0.2901	0.857	0.97	N4BP2L2	6.68
cg25349768	chr1	3126154	0.3678	2.029	0.857	0.97	PRDM16	46.94
cg16842280	chr17	10422189	-0.2289	1.263	0.857	0.97	MYH1	29.3
cg00029826	chr14	20801459	0.07564	0.4172	0.857	0.97	CCNB1IP1	5.5
cg04239994	chr17	77216953	0.3963	2.186	0.857	0.97	HRNBP3	21.69
cg01026898	chr11	44995262	-0.1229	0.6779	0.857	0.97	LOC221122	53.55
cg25451194	chr2	61407414	0.1317	0.7263	0.857	0.97	AHSA2	55.99
cg22979615	chr11	1510644	0.02084	0.115	0.857	0.97	HCCA2	97.95
cg12666227	chr12	76742354	-0.1471	0.8114	0.857	0.97	BBS10	3.33
cg19122389	chr20	21687378	0.2963	1.635	0.857	0.97	PAX1	32.03
cg03081118	chr8	1440117	-0.4208	2.322	0.857	0.97		74.63
cg01290701	chr5	82373336	0.02519	0.139	0.857	0.97	XRCC4	3.24
cg09940138	chr22	47456901	0.0545	0.3007	0.857	0.97	TBC1D22A	95.19
cg07385038	chr17	8060220	0.01878	0.1036	0.857	0.97		2.47
cg23400208	chr10	60936031	0.276	1.523	0.857	0.97	PHYHIPL	11.16
cg21757437	chr13	112288825	-0.5266	2.905	0.857	0.97		48.77
cg27560864	chr11	118024339	0.3431	1.893	0.857	0.97	SCN4B	23.59
cg15129052	chr1	55416755	-0.1596	0.8806	0.857	0.97		38.07
cg13199429	chr14	63670711	-0.612	3.376	0.857	0.97	RHOJ	53.72
cg02621658	chrX	67867676	-0.3381	1.865	0.857	0.97	STARD8	8.7
cg18363035	chr13	20805385	0.1955	1.079	0.857	0.97	GJB6	68.43
cg11534481	chr7	127496578	0.04219	0.2328	0.857	0.97	SND1	93.99
cg13536080	chr11	85659096	-0.1617	0.8924	0.857	0.97		79
cg06802488	chr19	54515341	-0.3623	1.999	0.857	0.97	CACNG6	48.59
cg14399850	chr4	1806162	0.2892	1.596	0.857	0.97	FGFR3	65.54
cg25820475	chr12	56510568	-0.02915	0.1609	0.857	0.97	RPL41	3.4
cg17615629	chr6	30459867	-0.08475	0.4677	0.857	0.97	HLA-E	91.05
cg13521643	chr9	114428306	-0.7226	3.987	0.857	0.97	GNG10	83.75
cg15195538	chr2	220363084	0.04538	0.2504	0.857	0.97	GMPPA	3.38
cg27482848	chr7	63057446	-0.2128	1.174	0.857	0.97		75.38
cg11338088	chr19	48893974	-0.01565	0.08634	0.857	0.97	KDELR1	2.54
cg26023228	chr14	100402775	-0.09314	0.514	0.857	0.97	EML1	91.57
cg16409367	chr15	37394754	-0.06459	0.3564	0.857	0.97	MEIS2	5.66
cg26384014	chr2	74877874	0.2415	1.332	0.857	0.97		78.49
cg23954629	chr11	120895111	-0.4681	2.583	0.857	0.97	TBCEL	11.97
cg15442583	chr3	119065177	-0.1057	0.5832	0.857	0.97	CDGAP	58.97
cg05179757	chr22	25591042	-0.3317	1.831	0.857	0.97	KIAA1671	79.58
cg15919396	chr7	108097187	0.03591	0.1982	0.857	0.97	NRCAM	5.69
cg09093670	chr12	83924766	0.35	1.931	0.857	0.97		84.24
cg05113898	chr17	78801969	0.1001	0.5527	0.857	0.97	RPTOR	89.99
cg19722748	chr7	96627700	-0.2269	1.252	0.857	0.97	DLX6AS	79.17
cg23434461	chr8	119803683	-0.2644	1.459	0.857	0.97		26.16
cg10052840	chr19	4558119	-0.1434	0.7913	0.857	0.97	SEMA6B	23.54
cg22000938	chr17	78321462	-0.0467	0.2578	0.857	0.97	RNF213	95.91
cg10160023	chr2	241714550	-0.1584	0.8743	0.857	0.97	KIF1A	40.82
cg07660473	chr16	66502490	0.2153	1.188	0.857	0.97	BEAN	74.69
cg23004031	chr10	131323903	-0.09563	0.5279	0.857	0.97	MGMT	93.06
cg18234280	chr11	5257248	-0.413	2.28	0.857	0.97	HBD	71.94
cg15500841	chr13	88078884	-0.492	2.716	0.857	0.97		41.21
cg18466420	chr12	15091906	0.03446	0.1902	0.857	0.97	ERP27	95
cg16670446	chr17	27188758	-0.138	0.7619	0.857	0.97	MIR451	52.96
cg17338816	chr7	2607424	-0.1985	1.096	0.857	0.97	IQCE	72.26
cg00502575	chr13	114800841	0.2899	1.6	0.857	0.97	RASA3	42.22
cg10704395	chr10	12430937	-0.1506	0.8313	0.857	0.97	CAMK1D	44.25
ch.20.230983F	chr20	10500546	0.09042	0.4992	0.857	0.97	C20orf94	10.82
cg15704219	chr10	5735135	0.5836	3.222	0.857	0.97	C10orf18	38.49
cg21048874	chr19	54371775	0.08137	0.4493	0.857	0.97	MYADM	6.89
cg08916646	chr8	122526031	-0.4418	2.439	0.857	0.97		64.61
cg25357666	chr15	100517183	-0.2228	1.23	0.857	0.97	ADAMTS17	29.58
cg03680250	chr13	111567502	-0.04463	0.2464	0.857	0.97	ANKRD10	3.7
cg02931907	chr8	94753245	0.02626	0.145	0.857	0.97	RBM12B	3.6
cg23401251	chr2	27683905	0.06101	0.3369	0.857	0.97	IFT172	93.04
cg05946694	chr6	35732268	0.4247	2.345	0.857	0.97		10.02
cg07081477	chr17	80254862	0.2573	1.421	0.857	0.97		19.37
cg14165241	chr9	131315156	-0.08411	0.4645	0.857	0.97	SPTAN1	2.37
cg16117789	chr1	53904634	0.3504	1.935	0.857	0.97	FLJ40434	90.69
cg19677166	chr14	102030613	-0.1188	0.6562	0.857	0.97		7.7
cg20464884	chr6	2773876	0.1238	0.6834	0.857	0.97	WRNIP1	91.04
cg06326072	chr11	111895455	0.1279	0.706	0.857	0.97	DLAT	9.66
cg00289052	chr12	105500954	-0.1129	0.6236	0.857	0.97	KIAA1033	8.93
cg26251101	chr2	46768944	-0.07844	0.4332	0.857	0.97	RHOQ	6.93
cg12286890	chr1	168513067	0.5431	2.999	0.857	0.97	XCL2	79.56
cg15626421	chr12	34259098	-0.1472	0.813	0.857	0.97		77.79
cg06224587	chr4	6540449	0.3331	1.84	0.857	0.97		36.77
cg25898963	chr22	27051344	0.2244	1.239	0.857	0.97		61.32
cg26276572	chr21	46421023	-0.3402	1.879	0.857	0.97	NCRNA00162	49.25
cg03805410	chr22	42487359	-0.02132	0.1177	0.857	0.97	NDUFA6	2.79
cg14688579	chr2	223168453	0.3474	1.919	0.857	0.97	CCDC140	8.74
cg08369580	chr5	149828673	0.02343	0.1294	0.857	0.97	RPS14	2.87
cg11560197	chr5	140182956	0.3728	2.059	0.857	0.97	PCDHA2	38.39
cg13641043	chr17	43198610	0.3037	1.677	0.857	0.97	PLCD3	91.79
cg25985263	chr10	134996895	0.2242	1.238	0.857	0.97	KNDC1	35.71
cg27586588	chr3	37034661	0.06005	0.3317	0.857	0.97	EPM2AIP1	2.16
cg08473764	chr1	231155983	-0.1801	0.9947	0.857	0.97	MIR1182	23.87
cg24471039	chr2	135809808	0.05855	0.3234	0.857	0.97	RAB3GAP1	6.1
cg04792727	chr1	231664260	0.03699	0.2043	0.857	0.97	TSNAX-DISC1	3.19
cg23335398	chr4	3692712	-0.6147	3.396	0.857	0.97		63.77
cg16429927	chr2	172430723	0.05925	0.3273	0.857	0.97		6.15
cg21224251	chr14	69087737	-0.1127	0.6224	0.857	0.97		89.09
cg17203447	chr13	112999748	0.4433	2.449	0.857	0.97		54.57
cg10506098	chr15	30113651	-0.1172	0.6472	0.857	0.97	TJP1	9.58
cg05594356	chr16	66167876	0.306	1.69	0.857	0.97		50.34
cg12782654	chr11	66085299	-0.1754	0.9691	0.857	0.97	CD248	47.02
cg10245879	chr7	98247758	-0.4271	2.36	0.857	0.97	NPTX2	32.61
cg03999067	chr12	59730539	-0.2622	1.448	0.857	0.97		18.75
cg15246805	chr6	133584189	0.4255	2.351	0.857	0.97	EYA4	35.75
cg01939479	chr15	31195982	0.265	1.464	0.857	0.97	MTMR15	10.4
cg16570129	chr5	179004739	0.346	1.911	0.857	0.97	RUFY1	83.25
cg02878385	chr10	91858201	0.3123	1.726	0.857	0.97		46.76
cg16976189	chr2	67624291	0.1411	0.7797	0.857	0.97	ETAA1	9.73
cg03172171	chrX	154254936	0.101	0.5579	0.857	0.97	FUNDC2	10
cg13689309	chr1	3243556	-0.2028	1.12	0.857	0.97	PRDM16	32.57
cg21479903	chr19	1236736	-0.1377	0.761	0.857	0.97	C19orf26	12.22
cg08569046	chr7	4798827	0.157	0.8673	0.857	0.97	FOXK1	79.56
cg03171478	chr22	37572916	-0.1897	1.048	0.857	0.97		10.41
cg19247124	chr1	47697496	0.3401	1.879	0.857	0.97		9.28
cg14912727	chr1	36916005	0.09421	0.5206	0.857	0.97	OSCP1	16.46
cg19814934	chr5	42950152	0.5032	2.781	0.857	0.97		69.1
cg09313632	chr14	80637425	-0.4104	2.268	0.857	0.97		67.64
cg00377301	chr12	132834252	-0.2648	1.463	0.857	0.97	GALNT9	43.52
cg20365687	chr13	60834809	0.2792	1.543	0.857	0.97		35.88
cg00950846	chr16	62069317	0.1242	0.6863	0.857	0.97	CDH8	5.57
cg09336508	chr16	20976025	-0.1369	0.7567	0.857	0.97	DNAH3	90.78
cg06315569	chr7	157785721	-0.4482	2.477	0.857	0.97	PTPRN2	52.76
cg04838709	chr14	21151782	-0.03181	0.1758	0.857	0.97	ANG	3.76
cg18804667	chr5	58883392	0.2727	1.507	0.857	0.97	PDE4D	16.8
cg24858279	chr22	39267540	-0.1016	0.5614	0.857	0.97	CBX6	11.48
cg00393263	chr1	228336474	0.1455	0.8039	0.857	0.97	GJC2	75.36
cg23502203	chr12	113549970	0.2378	1.314	0.857	0.97	RASAL1	40.59
cg23815702	chr3	52869738	-0.1222	0.6752	0.857	0.97	MUSTN1	51.54
cg15518042	chr1	40915896	-0.04944	0.2733	0.857	0.97	ZNF643	5.94
cg16400238	chr17	27237364	0.0699	0.3863	0.857	0.97	PHF12	93.19
cg17892556	chr19	12267464	-0.04454	0.2462	0.857	0.97	ZNF625	3.58
cg23282550	chr4	4329511	-0.07227	0.3995	0.857	0.97		6.35
cg25509871	chr19	40871557	-0.216	1.194	0.857	0.97	PLD3	12.12
cg14988347	chr11	64546383	-0.01773	0.09798	0.857	0.97	SF1	1.9
cg20888019	chr3	87309463	-0.2973	1.643	0.857	0.97	POU1F1	16.94
cg02282118	chr11	1430655	-0.3014	1.666	0.857	0.97	BRSK2	21.68
cg06678137	chr11	495007	-0.1745	0.9647	0.857	0.97	RNH1	81.16
cg14361672	chr9	131463936	-0.2557	1.413	0.857	0.97	PKN3	40.68
cg12899423	chr11	44328154	-0.2078	1.148	0.857	0.97	ALX4	74.05
cg19763319	chr19	50316468	-0.02383	0.1317	0.857	0.97	FUZ	2.11
cg05220630	chr20	2451794	0.2372	1.311	0.857	0.97	SNRPB	47.86
cg14819618	chr8	8180214	0.2687	1.486	0.857	0.97	PRAGMIN	79.35
cg00765922	chr1	156626839	-0.3571	1.974	0.857	0.97	BCAN	34.29
cg13050556	chr17	80180068	-0.2265	1.252	0.857	0.97		91.95
cg16203801	chr6	29716637	0.3549	1.962	0.857	0.97	LOC285830	10.33
cg23606922	chr10	104155295	-0.01538	0.08501	0.857	0.97	NFKB2	2.78
cg27644292	chr15	25123287	-0.7881	4.357	0.857	0.97	SNRPN	53.25
cg17400476	chr7	27231491	0.4757	2.63	0.857	0.97		47.15
cg19869091	chr1	1188173	0.08246	0.4559	0.857	0.97		93.39
cg08630080	chr15	69605276	0.05268	0.2913	0.857	0.97	PAQR5	94.57
cg20353207	chr15	61209239	0.08779	0.4854	0.857	0.97	RORA	10.94
cg26056166	chr1	62694587	-0.224	1.239	0.857	0.97		70.25
cg17330093	chr6	79380538	0.1665	0.9205	0.857	0.97		15.55
cg14376607	chr6	30707629	0.1328	0.7342	0.857	0.97	FLOT1	73.25
cg10840945	chr12	31744436	-0.08485	0.4692	0.857	0.97	DENND5B	7.95
cg24046087	chrX	153095663	0.2507	1.386	0.857	0.97	PDZD4	9.95
cg07073836	chr3	120287165	-0.05991	0.3313	0.857	0.97		93.32
cg15256164	chr2	174220625	0.03668	0.2028	0.857	0.97	CDCA7	5.04
cg26930135	chr19	4371810	-0.101	0.5583	0.857	0.97	SH3GL1	91.77
cg23281529	chr13	114823829	-0.317	1.753	0.857	0.97	RASA3	22.72
cg02102546	chr2	239888598	-0.5612	3.103	0.857	0.97		68.13
cg04130657	chr1	161102858	-0.0435	0.2406	0.857	0.97	DEDD	5.03
cg20384545	chr15	44093429	-0.04707	0.2603	0.857	0.97	SERINC4	6.54
cg07910075	chr1	153581494	-0.1723	0.9527	0.857	0.97	S100A16	18.13
cg22954008	chr12	79950018	-0.2437	1.348	0.857	0.97		78.87
cg27384355	chr3	99844353	-0.09348	0.517	0.857	0.97	C3orf26	88.3
cg09480289	chr3	126746109	-0.01726	0.09548	0.857	0.97	PLXNA1	97.79
cg27054514	chr1	2252995	0.1906	1.054	0.857	0.97	MORN1	91.63
cg08950703	chrX	84499023	-0.1606	0.8885	0.857	0.97	ZNF711	5.6
cg25341925	chr1	11908058	0.09606	0.5313	0.857	0.97	NPPA	93.79
cg10501360	chr10	49671665	0.1147	0.6342	0.857	0.97	ARHGAP22	86.64
cg07997333	chr8	102450860	0.1793	0.9916	0.857	0.97		16.54
cg09425164	chr15	85552114	-0.1382	0.7644	0.857	0.97	PDE8A	81.69
cg09998632	chr17	46688433	-0.01694	0.09371	0.857	0.97	HOXB7	2.26
cg24967096	chr6	30652237	-0.158	0.8742	0.857	0.97	KIAA1949	59.29
cg19277655	chr13	112715104	-0.8748	4.839	0.857	0.97		44.56
cg22519233	chr4	1806633	-0.1895	1.048	0.857	0.97	FGFR3	57.44
cg18451529	chr2	15698011	0.2505	1.385	0.857	0.97	NBAS	90.6
cg25904520	chr4	78783637	-0.03375	0.1867	0.857	0.97	MRPL1	4.18
cg11903188	chr2	239195602	-0.1719	0.9508	0.857	0.97	PER2	86.45
cg00777445	chr17	48970357	-0.1202	0.6652	0.857	0.97		89.34
cg19206914	chr12	43173345	0.1367	0.756	0.857	0.97		87.39
cg11808514	chr20	42356308	-0.1621	0.8965	0.857	0.97	GTSF1L	84.95
cg18929240	chr7	788908	0.1308	0.7238	0.857	0.97	HEATR2	88.23
cg26088680	chr14	95359766	-0.2708	1.498	0.857	0.97		31.22
cg27078729	chr16	24835194	-0.06317	0.3495	0.857	0.97	TNRC6A	91.79
cg05527416	chr7	55413168	-0.329	1.82	0.857	0.97		60.52
cg24484539	chr2	23921236	0.06371	0.3525	0.857	0.97	KLHL29	93.34
cg13542480	chrX	51639920	0.2494	1.38	0.857	0.97	MAGED1	80.95
cg19651249	chr17	27230231	-0.03127	0.173	0.857	0.97	DHRS13	4.44
cg14102437	chr2	33359688	0.1901	1.052	0.857	0.97	LTBP1	75.09
cg14074486	chr1	161195356	-0.1842	1.019	0.857	0.97	TOMM40L	36.71
cg02329494	chr12	105280128	0.1484	0.8213	0.857	0.97	SLC41A2	85.63
cg05899338	chr10	44071167	0.1538	0.851	0.857	0.97	ZNF239	80.09
cg23211791	chr13	41364359	0.06919	0.3828	0.857	0.97	SLC25A15	5.33
cg26167930	chr15	64363681	0.165	0.9127	0.857	0.97		46.43
cg25650956	chr17	10422077	-0.235	1.3	0.857	0.97	MYH1	22.82
cg14582049	chr4	176567262	-0.4381	2.425	0.857	0.97	GPM6A	64.12
cg15939937	chr19	14676202	-0.09842	0.5446	0.857	0.97	TECR	89.53
cg01593740	chr6	170733450	-0.189	1.046	0.857	0.97		52.95
cg17196805	chr17	37796442	-0.06898	0.3818	0.857	0.97	STARD3	92.39
cg18358662	chr13	111305805	-0.1097	0.6073	0.857	0.97	CARS2	90.84
cg20495365	chr4	3371291	-0.4638	2.567	0.857	0.97	RGS12	45.04
cg14076195	chr1	26233459	0.02085	0.1154	0.857	0.97	STMN1	3.11
cg05149085	chr15	90118406	-0.0582	0.3221	0.857	0.97	C15orf42	6.65
cg14359896	chr14	89719239	-0.05093	0.2819	0.857	0.97	FOXN3	93.42
cg03050096	chr14	101530580	0.1305	0.7224	0.857	0.97	MIR412	40.02
cg00652555	chr6	32163405	-0.01515	0.08389	0.857	0.97	NOTCH4	2.29
cg01500945	chr16	51185672	-0.2208	1.222	0.857	0.97	SALL1	10.12
cg09438266	chr16	30569751	-0.01262	0.06985	0.857	0.97	ZNF764	1.68
cg00618312	chr13	41556559	-0.3311	1.833	0.857	0.97	ELF1	82.32
cg22152887	chr11	72849944	0.126	0.6974	0.857	0.97	FCHSD2	92.35
cg13943355	chr15	67470870	0.0855	0.4733	0.857	0.97	SMAD3	19.22
cg06276429	chr6	33167798	-0.09011	0.4988	0.857	0.97	SLC39A7	17.22
cg21463981	chr4	147554527	0.2151	1.191	0.857	0.97		11.4
cg12050054	chr14	105963656	0.2099	1.162	0.857	0.97	C14orf80	75.06
cg14156842	chr9	140611316	-0.03296	0.1825	0.857	0.97	EHMT1	97.38
cg03013999	chr17	37608204	0.09043	0.5006	0.857	0.97	MED1	91.31
cg25288034	chr10	125117367	-0.1995	1.104	0.857	0.97		24.43
cg23674647	chr1	92001147	0.1778	0.9841	0.857	0.97		94.7
cg05648914	chr5	63297615	0.2753	1.524	0.857	0.97		16.24
cg13925360	chr11	43598972	-0.2724	1.508	0.857	0.97		45.17
cg00453111	chr18	60384370	-0.07838	0.4339	0.857	0.97	PHLPP1	5.88
cg10421192	chr18	19998010	0.2704	1.497	0.857	0.97	CTAGE1	51.99
cg03654058	chr11	2722539	0.2038	1.128	0.857	0.97	KCNQ1OT1	64.92
cg02074714	chr5	176168448	-0.1608	0.8905	0.857	0.97		33.65
cg23363602	chr6	29933971	0.3751	2.077	0.857	0.97		39.77
cg20335906	chr6	30859977	-0.06529	0.3615	0.857	0.97	DDR1	94.31
cg15899747	chr10	5454480	-0.04739	0.2624	0.857	0.97	NET1	4.15
cg27141889	chr5	160053412	-0.5369	2.973	0.857	0.97	ATP10B	57.43
cg03438515	chr3	9291212	-0.03196	0.177	0.857	0.97	SRGAP3	3.84
cg22547978	chr3	55589874	0.05105	0.2827	0.857	0.97	ERC2	95.07
cg14184400	chr3	49460057	-0.1283	0.7105	0.857	0.97	AMT	23.48
cg01649497	chr8	2585235	-0.478	2.647	0.857	0.97		62.92
cg09754549	chr8	144790656	-0.432	2.392	0.857	0.97	LOC100130274	46.36
cg02622885	chr11	14913424	-0.7136	3.952	0.857	0.97	CYP2R1	23.95
cg23941354	chr11	124439945	0.2675	1.481	0.857	0.97	OR8A1	34.49
cg05727959	chr12	102514075	0.03638	0.2015	0.857	0.97	C12orf48	3.75
cg10256839	chr11	8878259	0.2022	1.119	0.857	0.97	ST5	80.85
cg15831032	chr3	171178431	-0.03558	0.197	0.857	0.97	TNIK	2.3
cg20571112	chr11	121000582	-0.432	2.392	0.857	0.97	TECTA	52.81
cg24486495	chr15	78370186	-0.03436	0.1903	0.857	0.97	TBC1D2B	4.28
cg20940024	chr1	17815386	-0.0695	0.3849	0.857	0.97		91.5
cg25410321	chr2	26098080	-0.1717	0.951	0.857	0.97	ASXL2	88.63
cg05208237	chr18	71815698	-0.02899	0.1606	0.857	0.97	C18orf55	4.16
cg09232478	chr1	119548852	-0.5951	3.296	0.857	0.97		41.45
cg02469297	chr16	23766525	-0.3739	2.071	0.857	0.97	CHP2	23.26
cg21229253	chr9	134406525	-0.02078	0.1151	0.857	0.97	UCK1	1.86
cg11101846	chr5	10250579	-0.05408	0.2995	0.857	0.97	FAM173B	3.92
cg11234111	chr17	74350393	-0.01884	0.1044	0.857	0.97	PRPSAP1	1.92
cg09765815	chr16	87778876	-0.1425	0.7891	0.857	0.97	KLHDC4	88.91
cg11245384	chr20	1974646	-0.1642	0.9097	0.857	0.97	PDYN	43.94
cg10852177	chr7	84816454	0.3638	2.015	0.857	0.97		10
cg02341503	chr20	45947123	-0.1454	0.8051	0.857	0.97	ZMYND8	17.9
cg12272413	chr1	213224860	0.02549	0.1412	0.857	0.97	RPS6KC1	3.3
cg00577950	chr21	45176447	0.1702	0.9425	0.857	0.97	PDXK	94.71
cg06360875	chr11	22210253	0.4467	2.474	0.857	0.97		71.05
cg27289463	chr11	110649234	0.3831	2.122	0.857	0.97		28.68
cg25604984	chr5	112849231	-0.02284	0.1265	0.857	0.97	YTHDC2	2.63
cg25958283	chr18	11752089	-0.6693	3.707	0.857	0.97	GNAL	20.48
cg27339474	chr16	58228524	-0.1372	0.76	0.857	0.97	CSNK2A2	75.62
cg11293190	chr19	1523856	-0.2127	1.178	0.857	0.97	PLK5P	8.15
cg18856091	chr2	105956343	-0.2728	1.511	0.857	0.97	C2orf49	65.68
cg16412789	chr11	2602926	0.3508	1.943	0.857	0.97	KCNQ1	66.08
cg14002714	chr14	56095810	-0.2513	1.392	0.857	0.97	KTN1	74.34
cg01642168	chr19	55791471	0.02113	0.1171	0.857	0.97	HSPBP1	3.3
cg17588350	chr11	60414689	0.4627	2.563	0.857	0.97	C11orf64	80.4
cg00071381	chr1	119910574	0.1481	0.8205	0.857	0.97	HAO2	86.61
cg05418506	chrX	47004107	0.2017	1.118	0.857	0.97	NDUFB11	7.53
cg06939793	chr11	40808977	-0.5594	3.099	0.857	0.97		69.75
cg15072306	chr17	43922875	0.2062	1.142	0.857	0.97	LOC100128977	37.26
cg04568842	chr12	6875453	0.04307	0.2386	0.857	0.97	PTMS	5.69
cg00925244	chr2	86148800	0.2463	1.365	0.857	0.97		68.42
cg02707264	chr3	39851931	0.4242	2.35	0.857	0.97	MYRIP	17.58
cg08615070	chr16	53407013	-0.2158	1.195	0.857	0.97		10.53
cg11572080	chr6	111925158	-0.09559	0.5297	0.857	0.97	TRAF3IP2	86.04
cg07122805	chr17	67754138	-0.2854	1.582	0.857	0.97		47.48
cg14246142	chrX	35641087	0.5019	2.781	0.857	0.97		56.5
ch.16.692127F	chr16	22223399	0.1353	0.7499	0.857	0.97	EEF2K	9.11
cg24846397	chr10	115438155	0.5495	3.045	0.857	0.97	CASP7	61.59
cg15934104	chr10	134593236	-0.09382	0.5199	0.857	0.97	INPP5A	89.95
cg03434847	chr1	154843050	0.01982	0.1098	0.857	0.97	KCNN3	2.16
cg26323374	chr10	134085887	-0.1972	1.093	0.857	0.97	STK32C	70.18
cg08154612	chr17	7037098	-0.1945	1.078	0.857	0.97		61.71
cg03026306	chr18	21718767	0.06912	0.383	0.857	0.97	CABYR	6.44
cg05839201	chr16	30194815	-0.0532	0.2948	0.857	0.97	CORO1A	6.81
cg14425891	chr9	138169405	0.2623	1.454	0.857	0.97		26.9
cg04322718	chr6	32096728	0.1575	0.8726	0.857	0.97	ATF6B	73.97
cg05209306	chr19	39899376	-0.1722	0.9542	0.857	0.97	ZFP36	69.73
cg07596299	chr11	71824057	0.3118	1.728	0.857	0.97	C11orf51	13.18
cg25679475	chr3	118705126	-0.2378	1.318	0.857	0.97	IGSF11	44.13
cg01461762	chrX	100663470	-0.2018	1.119	0.857	0.97	GLA	9.17
cg19134705	chr2	173293182	-0.03972	0.2201	0.857	0.97	ITGA6	5.3
cg07173100	chr2	3606140	0.01744	0.09665	0.857	0.97	RNASEH1	2.71
cg10858686	chr4	7528296	-0.3587	1.988	0.857	0.97	SORCS2	63.67
cg03294207	chr21	28336897	-0.1811	1.004	0.857	0.97	ADAMTS5	76.73
cg16729631	chr8	131000261	0.04821	0.2672	0.857	0.97		95.15
cg09754341	chr11	120294781	-0.323	1.79	0.857	0.97	ARHGEF12	76.69
cg04369100	chr17	80391839	-0.1059	0.5871	0.857	0.97	HEXDC	88.39
cg03963654	chr4	141177084	0.04704	0.2607	0.857	0.97	SCOC	93.88
cg06060868	chr5	231934	-0.07925	0.4393	0.857	0.97	SDHA	86.5
cg27297558	chr14	53878048	-0.4567	2.532	0.857	0.97		55.05
cg13912027	chr11	72759293	0.1733	0.9606	0.857	0.97	FCHSD2	77.06
cg07046047	chr11	890192	-0.01402	0.07771	0.857	0.97	CHID1	98.61
cg10154780	chr5	166389854	-0.2291	1.27	0.857	0.97		9.42
cg27038724	chr15	99670386	-0.08292	0.4598	0.857	0.97	SYNM	90.25
cg02706205	chr15	49447933	0.0426	0.2362	0.857	0.97	GALK2	5.36
cg11042505	chr2	15950244	0.127	0.7041	0.857	0.97		73.52
cg07570723	chr1	39875238	0.1487	0.8245	0.857	0.97	KIAA0754	21.42
cg00417576	chr11	14535610	-0.3782	2.097	0.857	0.97	PSMA1	70.72
cg14430115	chr2	54198660	-0.03417	0.1895	0.857	0.97	PSME4	4.27
cg05366189	chr19	13397419	0.5492	3.045	0.857	0.97	CACNA1A	76.47
cg09222422	chr6	85132263	-0.07808	0.433	0.857	0.97		7.14
cg14285013	chr8	67526270	0.04312	0.2391	0.857	0.97	MYBL1	5.15
cg14247862	chr17	80764631	-0.06224	0.3451	0.857	0.97	TBCD	95.47
cg05877528	chr22	26875552	-0.1357	0.7524	0.857	0.97	HPS4	67.53
cg14949292	chr17	78079608	0.1754	0.9726	0.857	0.97	GAA	78.07
cg01849156	chr20	31989289	-0.01662	0.09218	0.857	0.97	CDK5RAP1	2.48
cg11664139	chr2	175204249	0.1559	0.8645	0.857	0.97		83.07
cg16307793	chr1	108678738	-0.1787	0.991	0.857	0.97	SLC25A24	90.6
cg15153957	chr19	40736427	-0.25	1.387	0.857	0.97	AKT2	55.14
cg02741744	chr12	100594734	-0.01886	0.1046	0.857	0.97	ACTR6	2.52
cg11550547	chr11	77734490	0.456	2.529	0.857	0.97	KCTD14	48.98
cg02202077	chr11	65769826	-0.02873	0.1594	0.857	0.97	EIF1AD	3.12
cg24686357	chr4	48272266	-0.01724	0.0956	0.857	0.97	TEC	2.48
cg11027879	chr5	118794305	-0.1271	0.7048	0.857	0.97	HSD17B4	86.82
cg01660346	chr6	29275160	-0.5213	2.891	0.857	0.97	OR14J1	52.24
cg22911898	chr11	94473405	-0.2374	1.317	0.857	0.97		63.19
cg20819191	chr17	39705288	-0.01848	0.1025	0.857	0.97		2.82
cg17245862	chr6	159065192	-0.04451	0.2469	0.857	0.97	DYNLT1	2.78
cg11223365	chr1	228074497	0.06889	0.3821	0.857	0.97		6.29
cg01615827	chr10	93371064	0.1785	0.9899	0.857	0.97	LOC100188947	29.64
cg22623236	chr6	165747969	-0.1968	1.092	0.857	0.97	PDE10A	88.95
cg20942782	chr7	6746799	-0.03997	0.2217	0.857	0.97	ZNF12	6.48
cg21566635	chr14	69522200	-0.09692	0.5376	0.857	0.97	DCAF5	95.85
cg04726784	chr5	140793307	0.3573	1.982	0.857	0.97	PCDHGA4	9.93
cg00044050	chr16	11439710	0.09652	0.5354	0.857	0.97	C16orf75	7.08
cg05735180	chr18	55095177	0.4663	2.587	0.857	0.97		72.68
cg26523752	chr6	31047735	-0.02792	0.1549	0.857	0.97		3.92
cg02569468	chrX	133927855	0.2237	1.241	0.857	0.97	FAM122B	81.13
cg20146967	chr22	35822357	-0.1731	0.96	0.857	0.97		65.29
cg03830490	chr3	45926669	0.2427	1.347	0.857	0.97	CCR9	85.43
cg09616117	chr2	191014933	-0.09568	0.5308	0.857	0.97	C2orf88	86.86
cg08085609	chr7	99070584	-0.01975	0.1096	0.857	0.97	ZNF789	2.96
cg13006259	chr12	56546315	0.01482	0.08223	0.857	0.97	MYL6B	1.86
cg19648686	chr10	5044992	-0.1931	1.071	0.857	0.97	AKR1C2	87.86
cg06932776	chr8	54852232	0.2627	1.457	0.857	0.97	RGS20	79.84
cg18626958	chr8	10464160	0.6087	3.377	0.857	0.97	RP1L1	88.95
cg27465858	chr17	48785406	0.06127	0.3399	0.857	0.97	ANKRD40	7.37
cg15089826	chr1	55794598	0.1715	0.9516	0.857	0.97		75.97
cg14598478	chr15	84363061	-0.3106	1.723	0.857	0.97	ADAMTSL3	23.23
cg25382032	chr3	184035178	0.1094	0.6069	0.857	0.97	EIF4G1	90.21
cg05124190	chr6	137952733	-0.1366	0.758	0.857	0.97		90.62
cg11542165	chr20	43029992	0.3067	1.702	0.857	0.97	HNF4A	89.32
cg01081634	chr11	65490737	0.1349	0.7483	0.857	0.97		86.94
cg17142183	chr2	102608192	-0.09334	0.5179	0.857	0.97	IL1R2	89.54
cg17742781	chr1	50834056	-0.2192	1.216	0.857	0.97		45.71
cg14663022	chr18	23670713	-0.04649	0.2579	0.857	0.97	SS18	3.58
cg02596645	chr4	187628413	0.2044	1.134	0.857	0.97	FAT1	87.66
cg03818034	chr7	99746088	-0.1675	0.9296	0.857	0.97	C7orf59	54.76
cg13120771	chr17	40333470	-0.0577	0.3201	0.857	0.97	KCNH4	5.1
ch.7.3333777R	chr7	156646977	0.05646	0.3133	0.857	0.97	LMBR1	6.39
cg13138279	chr17	27574645	-0.04278	0.2374	0.857	0.97	CRYBA1	94.2
cg03768727	chr12	121659614	0.0706	0.3917	0.857	0.97	P2RX4	94.36
cg13187778	chrX	51637971	0.3802	2.11	0.857	0.97	MAGED1	37.57
cg27431671	chr11	72810801	-0.1798	0.9979	0.857	0.97	FCHSD2	59.62
cg14194715	chr13	32651552	-0.2533	1.405	0.857	0.97	FRY	77.28
cg13615337	chr6	29427915	-0.4775	2.65	0.857	0.97	OR2H1	32.53
cg09157008	chr1	202915725	0.06305	0.3499	0.857	0.97	ADIPOR1	91
cg27453745	chr16	86546938	-0.5697	3.161	0.857	0.97	FOXF1	21.37
cg14524337	chr9	100459217	0.01189	0.06596	0.857	0.97	XPA	1.56
cg18408783	chr20	3218331	-0.1905	1.057	0.857	0.97	SLC4A11	42.24
cg06369785	chr4	13527875	-0.3168	1.758	0.857	0.97		58.19
cg25353054	chr22	39101979	-0.02781	0.1543	0.857	0.97	GTPBP1	3.08
cg23925994	chr12	94145366	0.1322	0.7336	0.857	0.97	CRADD	87.18
cg16907934	chr6	3848904	0.3272	1.816	0.857	0.97	FAM50B	61.64
cg16584577	chr2	24943807	-0.06264	0.3476	0.857	0.97	NCOA1	93.7
cg19077400	chr2	232389985	-0.08136	0.4516	0.858	0.97	NMUR1	93.02
cg07106490	chr16	19895578	0.02714	0.1506	0.858	0.97	GPRC5B	4.43
cg01469421	chr19	57999034	0.1552	0.8614	0.858	0.97	ZNF419	22.75
cg01787460	chr5	4868532	-0.1101	0.6113	0.858	0.97		12.78
cg06993955	chr15	86301167	-0.1281	0.711	0.858	0.97		33.82
cg19305227	chr15	45544335	0.6221	3.453	0.858	0.97	SLC28A2	59.27
cg12384499	chr15	89949617	0.3526	1.957	0.858	0.97		64.25
cg26791148	chr15	82374456	-0.2163	1.2	0.858	0.97		36.27
cg06204730	chr17	48785992	-0.2345	1.301	0.858	0.97	ANKRD40	64.86
cg26172016	chr18	56529149	0.1662	0.9227	0.858	0.97	ZNF532	66.69
cg02560388	chr2	11969958	-0.1703	0.9455	0.858	0.97		37.56
cg00971228	chr1	108739275	-0.123	0.683	0.858	0.97	SLC25A24	92.01
cg06160397	chr7	2565944	-0.2313	1.284	0.858	0.97	LFNG	39.21
cg13342364	chr17	75283939	0.1535	0.8521	0.858	0.97	SEPT9	46.21
cg09044656	chr12	130184851	-0.2647	1.47	0.858	0.97	TMEM132D	48.34
cg14380609	chr1	22264166	-0.03411	0.1894	0.858	0.97	HSPG2	4.46
cg06150919	chr4	10372870	-0.1027	0.57	0.858	0.97		90.33
cg17953764	chr4	48492845	-0.4815	2.673	0.858	0.97	ZAR1	61.66
cg24552391	chr4	26378028	0.1987	1.103	0.858	0.97	RBPJ	79.78
cg17793608	chr13	46717665	-0.1697	0.9421	0.858	0.97	LCP1	70.81
cg02639366	chr1	36275039	-0.1357	0.7532	0.858	0.97	EIF2C4	72.64
cg09794600	chr7	158858998	0.2913	1.617	0.858	0.97	VIPR2	52.47
cg17439009	chr12	14518396	0.02736	0.1519	0.858	0.97	ATF7IP	4.08
cg12404837	chr7	2130633	-0.02079	0.1155	0.858	0.97	MAD1L1	97.68
cg22009470	chr1	1203660	-0.04842	0.2689	0.858	0.97	UBE2J2	94.23
cg03748858	chrX	69502014	0.1548	0.8598	0.858	0.97	RAB41	96.47
cg13219509	chr22	40440322	0.02821	0.1567	0.858	0.97	TNRC6B	3.76
cg12503110	chr4	2760420	0.04826	0.268	0.858	0.97		94.03
cg15551292	chr5	112196850	-0.01066	0.05917	0.858	0.97	SRP19	1.31
cg25584626	chr5	119800234	-0.3378	1.876	0.858	0.97	PRR16	14.78
cg12135286	chr10	4035711	-0.1968	1.093	0.858	0.97		42.1
cg02976898	chr10	76742856	-0.09609	0.5336	0.858	0.97	MYST4	91.49
cg05831315	chr8	69216882	-0.1518	0.843	0.858	0.97		19.5
cg07978494	chr7	158059179	-0.3275	1.819	0.858	0.97	PTPRN2	74.58
cg13726191	chr4	15940033	-0.06817	0.3786	0.858	0.97	FGFBP1	7.23
cg25669230	chr12	72332708	0.07736	0.4296	0.858	0.97	TPH2	6.16
cg23977002	chr2	8945049	-0.1649	0.9157	0.858	0.97	KIDINS220	91.4
cg17754783	chr1	31627987	-0.05451	0.3028	0.858	0.97		4.18
cg15339981	chr12	2942368	-0.1306	0.7255	0.858	0.97	NRIP2	47.44
cg08066407	chr11	81789082	0.4579	2.543	0.858	0.97		76.12
ch.11.97728705F	chr11	98223495	0.03405	0.1891	0.858	0.97		4.45
cg11720010	chrX	37266204	-0.262	1.455	0.858	0.97	PRRG1	82.64
cg14489199	chr14	101453431	-0.4317	2.398	0.858	0.97	SNORD114-26	35.12
cg06203251	chr3	53917543	-0.2703	1.501	0.858	0.97	ACTR8	53.65
cg07215695	chr2	85637834	-0.1725	0.9581	0.858	0.97	CAPG	83.53
cg01013171	chr14	75716369	-0.2202	1.223	0.858	0.97		59.17
cg27292290	chr3	129823057	-0.05864	0.3257	0.858	0.97	LOC729375	93.17
cg23819016	chr13	28397193	-0.3829	2.127	0.858	0.97		20.23
cg13865360	chr1	15476258	0.2319	1.288	0.858	0.97	C1orf126	83.33
cg01572652	chr12	103695883	0.308	1.711	0.858	0.97	C12orf42	52.16
cg19389001	chr3	122640778	0.3045	1.692	0.858	0.97	SEMA5B	25.39
cg26920902	chr15	96960987	0.06785	0.3769	0.858	0.97		4.77
cg20082547	chr20	2361564	0.1001	0.5558	0.858	0.97	TGM6	88.42
cg00586214	chr4	185655459	-0.01859	0.1033	0.858	0.97	MLF1IP	2.18
cg04538289	chr11	72305989	-0.3332	1.851	0.858	0.97	PDE2A	59.9
cg03678146	chr7	2972392	-0.1277	0.7095	0.858	0.97	CARD11	38.45
cg07970799	chr6	6614719	-0.2084	1.158	0.858	0.97	LOC285780	86.05
cg11100216	chr14	105689244	-0.0798	0.4433	0.858	0.97	BRF1	88.83
cg26810723	chr11	67191412	-0.07237	0.4021	0.858	0.97	ATPGD1	93
cg25763864	chr11	2151676	0.4817	2.677	0.858	0.97	INS-IGF2	74.87
cg15970457	chr10	126792753	0.05513	0.3063	0.858	0.97	CTBP2	93.45
cg11660684	chr10	126490277	0.1204	0.6692	0.858	0.97	FAM175B	12.8
cg06060962	chr6	32515150	-0.1363	0.7573	0.858	0.97		64.85
cg06237151	chr10	46123153	-0.06926	0.3848	0.858	0.97	ANUBL1	92.99
cg04856292	chr6	124124620	0.0547	0.304	0.858	0.97	NKAIN2	7.28
cg02517519	chr17	34093631	0.04228	0.2349	0.858	0.97	MMP28	98.14
cg14141786	chr18	72774745	-0.4933	2.741	0.858	0.97	ZNF407	90.53
cg25414463	chr7	152564066	0.0161	0.08949	0.858	0.97		98.07
cg05525648	chr10	127705143	-0.1431	0.7952	0.858	0.97	ADAM12	50.61
cg15116481	chr19	51330265	-0.4241	2.356	0.858	0.97	KLK15	24.52
cg02379533	chr5	154214618	-0.1127	0.6261	0.858	0.97	C5orf4	55.65
cg27147164	chr14	103305463	-0.051	0.2834	0.858	0.97	TRAF3	95.11
cg18959161	chr2	168725535	0.2719	1.511	0.858	0.97	B3GALT1	83.47
cg18803642	chr3	197184423	-0.2554	1.419	0.858	0.97		73.56
cg06206086	chr1	36412029	0.3561	1.979	0.858	0.97	EIF2C3	77.82
cg14664412	chr3	122044043	0.2092	1.163	0.858	0.97	CSTA	26.82
cg26672452	chr16	88794582	-0.1474	0.8194	0.858	0.97	FAM38A	33.73
cg24594692	chr6	32138807	0.1248	0.6936	0.858	0.97	AGPAT1	84.12
cg18943623	chr6	30303756	-0.1465	0.814	0.858	0.97	TRIM39	71.81
cg02400538	chr3	43406311	-0.07909	0.4396	0.858	0.97		91.84
cg14694657	chr5	4144620	-0.4305	2.393	0.858	0.97		56.33
cg25657752	chr17	48201530	-0.1587	0.8821	0.858	0.97	SAMD14	66.34
cg21170920	chr1	18957373	0.4697	2.611	0.858	0.97	PAX7	26.6
cg18135436	chr15	65946740	0.03995	0.222	0.858	0.97	SLC24A1	94.52
cg05471725	chr6	32049845	-0.1141	0.6343	0.858	0.97	TNXB	93.56
cg24350771	chr7	18329602	0.2661	1.479	0.858	0.97		67.16
cg16338313	chr14	72710534	-0.5299	2.946	0.858	0.97	RGS6	67.74
cg06371502	chr1	197879766	0.8626	4.795	0.858	0.97		32.65
cg23048656	chr14	91227147	-0.3194	1.776	0.858	0.97	TTC7B	77.42
cg17746570	chr17	9804355	-0.3355	1.865	0.858	0.97	RCVRN	37.95
cg12571459	chr5	177374926	0.2905	1.615	0.858	0.97		62.27
cg14595930	chr5	1260478	-0.3099	1.723	0.858	0.97	TERT	73.72
cg25247596	chr2	118674869	-0.1004	0.5584	0.858	0.97	CCDC93	86.95
cg14252169	chrX	133560550	0.2372	1.319	0.858	0.97	PHF6	86.58
cg16409651	chr16	11680980	0.02454	0.1365	0.858	0.97	LITAF	3.1
cg02859537	chr19	50379397	-0.1259	0.7	0.858	0.97	AKT1S1	9.85
cg07227744	chr19	20278059	0.05741	0.3192	0.858	0.97	ZNF486	4.17
cg12337098	chr5	145484364	-0.1292	0.7182	0.858	0.97	PLAC8L1	91.46
cg16167060	chr2	235934945	-0.1912	1.063	0.858	0.97	SH3BP4	88.13
cg26641148	chr2	214154452	-0.06735	0.3745	0.858	0.97	SPAG16	93.56
cg25417223	chr19	13209306	0.2875	1.599	0.858	0.97	NFIX	18.57
cg00709966	chr7	27253143	0.1671	0.9293	0.858	0.97		84.02
cg19509743	chr21	31869431	0.626	3.481	0.858	0.97	KRTAP19-4	46.68
cg14224368	chr15	79240617	0.06071	0.3376	0.858	0.97		91.71
cg10091798	chr12	46654629	0.07756	0.4314	0.858	0.97	SLC38A1	23.6
cg25880810	chr2	153428373	-0.04109	0.2286	0.858	0.97	FMNL2	94.22
cg13352914	chr1	63760405	-0.2625	1.46	0.858	0.97		17.74
cg00744413	chr15	98196022	-0.2687	1.494	0.858	0.97		13.88
cg24300924	chr18	12407808	0.08333	0.4635	0.858	0.97	SLMO1	5.01
cg02476348	chr3	27670457	-0.2897	1.612	0.858	0.97		84.2
cg03893977	chr5	1019638	0.3068	1.707	0.858	0.97	NKD2	58.39
cg14503395	chr9	126128745	-0.2915	1.622	0.858	0.97	CRB2	31.39
cg16844875	chr2	237476791	0.1256	0.6985	0.858	0.97		7.01
cg03568064	chr11	45907500	0.1027	0.5714	0.858	0.97	MAPK8IP1	8.71
cg14156441	chr8	126447096	0.02818	0.1567	0.858	0.97	TRIB1	3.11
cg27563778	chr4	100432266	-0.1718	0.9559	0.858	0.97	C4orf17	86.22
cg17390106	chr6	32804555	0.3981	2.215	0.858	0.97	TAP2	77.24
cg26746069	chrX	117479618	0.3301	1.836	0.858	0.97	WDR44	16.22
cg07881365	chr19	15833929	0.427	2.376	0.858	0.97		29.44
cg04542433	chr16	66460861	-0.01891	0.1052	0.858	0.97	BEAN	2.9
cg07392449	chr8	11324666	0.01255	0.06985	0.858	0.97	FAM167A	1.5
cg04228039	chr11	104035557	-0.4491	2.499	0.858	0.97	PDGFD	55.59
cg10298205	chr8	144661917	-0.1601	0.891	0.858	0.97	EEF1D	80
cg21036194	chr5	121742044	0.7498	4.172	0.858	0.97	SNCAIP	86.54
cg15946310	chr5	159436034	0.01682	0.09362	0.858	0.97	TTC1	2.06
cg01227827	chr10	99609926	-0.01887	0.105	0.858	0.97	GOLGA7B	2.43
cg15579745	chr19	44331391	-0.04887	0.272	0.858	0.97	ZNF283	3.74
cg20792735	chr2	80531483	0.4334	2.412	0.858	0.97	CTNNA2	8.2
cg20091523	chr11	58909996	-0.1172	0.652	0.858	0.97	FAM111A	8.35
cg05268564	chr2	209131274	-0.03356	0.1868	0.858	0.97	PIKFYVE	3.76
cg05783134	chr16	87511403	0.3285	1.828	0.858	0.97	ZCCHC14	69.87
cg18768453	chr12	15374560	-0.02886	0.1606	0.858	0.97	RERG	3.42
cg16665335	chr5	205775	0.04504	0.2507	0.858	0.97	CCDC127	93.87
cg00694660	chr2	74272104	-0.07649	0.4257	0.858	0.97	TET3	92.56
cg00164678	chr19	10152171	0.2597	1.445	0.858	0.97	C3P1	25.24
cg16347868	chr1	164554007	0.1012	0.5631	0.858	0.97	PBX1	89.34
cg08108333	chr7	157320662	-0.3919	2.181	0.858	0.97		66.93
cg12379463	chr4	146727004	-0.1325	0.7372	0.858	0.97	ZNF827	17.15
cg00909275	chr12	112035315	0.02939	0.1636	0.858	0.97	ATXN2	3.34
cg08655800	chr1	109735314	0.1728	0.9617	0.858	0.97	KIAA1324	72.99
cg27629948	chr15	89285170	-0.3788	2.108	0.858	0.97		77.42
cg12678433	chr2	237022804	0.1608	0.8952	0.858	0.97	AGAP1	73.41
cg14582248	chr6	5066984	-0.1464	0.8147	0.858	0.97		89.67
cg13232821	chr7	50628718	-0.1917	1.067	0.858	0.97	DDC	50.9
cg13963738	chr1	171220819	-0.3103	1.727	0.858	0.97	FMO1	13.77
cg19554797	chr5	111494267	-0.2005	1.116	0.858	0.97		75.16
cg17526145	chr2	23869158	0.04526	0.2519	0.858	0.97	KLHL29	94.7
cg13393512	chr9	135749454	0.1598	0.8897	0.858	0.97	C9orf98	82.12
cg26836793	chr7	32982953	-0.01918	0.1068	0.858	0.97	RP9P	2.81
cg10637565	chr16	88032157	0.08875	0.4941	0.858	0.97	BANP	90.17
cg05330742	chr14	68283062	-0.02618	0.1458	0.858	0.97	ZFYVE26	4
cg21661680	chr7	1532474	-0.03067	0.1708	0.858	0.97	INTS1	97.94
cg08038776	chr1	55462422	0.05681	0.3163	0.858	0.97		3.72
cg10671802	chr17	27230278	-0.03479	0.1937	0.858	0.97	DHRS13	4.23
cg08284319	chr13	64408172	0.3301	1.838	0.858	0.97		35.31
cg23341223	chr17	6679254	0.2585	1.44	0.858	0.97	FBXO39	23.65
cg18718410	chr19	15285943	-0.08933	0.4975	0.858	0.97	NOTCH3	89.51
cg16312872	chr6	158923181	0.08067	0.4492	0.858	0.97	TULP4	87.65
cg14149599	chrX	152162841	-0.3144	1.751	0.858	0.97		23.43
cg23982151	chr1	224371627	-0.06598	0.3674	0.858	0.97	DEGS1	4.15
cg17358530	chr20	18774589	-0.1683	0.9371	0.858	0.97	HSPC072	14.26
cg20066227	chr10	16564552	-0.07362	0.41	0.858	0.97	C1QL3	91.95
cg04595200	chr12	34486507	-0.2031	1.131	0.858	0.97		25.91
cg08276524	chr16	1169376	0.1375	0.7657	0.858	0.97		37.12
cg13635431	chr20	43940769	0.22	1.225	0.858	0.97	RBPJL	26.16
cg17253785	chr8	67587258	0.199	1.108	0.858	0.97	C8orf44	79.97
cg19821988	chr17	3827633	-0.2385	1.328	0.858	0.97	ATP2A3	58.41
cg26232870	chr5	79378709	0.09603	0.5349	0.858	0.97	THBS4	6.66
cg24499462	chr15	37095576	-0.1087	0.6054	0.858	0.97	CSNK1A1P	89.95
cg17240725	chr7	73149356	-0.6282	3.499	0.858	0.97	WBSCR26	32.21
cg21770800	chr6	5994982	0.7427	4.137	0.858	0.97		38.37
ch.16.73882809F	chr16	75325308	0.09387	0.5229	0.858	0.97		10.42
cg19287349	chr15	63358260	-0.1369	0.7625	0.858	0.97	TPM1	82.32
cg23679478	chr12	110841619	-0.04382	0.2441	0.858	0.97	ANAPC7	5
cg20264731	chr8	42195644	0.02722	0.1516	0.858	0.97	POLB	3.02
cg09504585	chr19	12246863	0.05834	0.325	0.858	0.97	ZNF20	92.66
cg06850285	chr22	21921269	0.1276	0.7108	0.858	0.97	UBE2L3	29.59
cg11975980	chr6	54173316	0.4206	2.343	0.858	0.97	TINAG	73.13
cg20710138	chr8	61561414	0.03953	0.2202	0.858	0.97		95.01
cg15947910	chr4	55708795	-0.1513	0.8427	0.858	0.97		31.95
cg14417896	chr15	70087153	-0.1088	0.6061	0.858	0.97		88.84
cg14435444	chr2	217236882	-0.175	0.9751	0.858	0.97	MARCH4	10.65
cg24401049	chrX	11157158	-0.3187	1.776	0.858	0.97	ARHGAP6	87.98
cg08214142	chr12	56623826	0.1408	0.7845	0.858	0.97	SLC39A5	75.91
cg17553881	chr5	443987	-0.1001	0.558	0.858	0.97	EXOC3	7.48
cg15381130	chr6	30594688	-0.2896	1.613	0.858	0.97	C6orf134	6.61
cg16510460	chr3	184434972	-0.144	0.8023	0.858	0.97		83.65
cg22936253	chr10	90752569	-0.3568	1.988	0.858	0.97	FAS	77.33
cg13131263	chr1	9324393	-0.03953	0.2202	0.858	0.97	H6PD	98.61
cg03075662	chr3	146213648	-0.1349	0.7517	0.858	0.97	PLSCR2	89.79
cg01192746	chr5	179717478	0.1338	0.7458	0.858	0.97	MAPK9	74.2
cg08914623	chr11	44327572	-0.2273	1.266	0.858	0.97	ALX4	4.94
cg18679274	chr7	33054242	0.2326	1.296	0.858	0.97	NT5C3	87.47
cg03648908	chr3	4805550	-0.04604	0.2565	0.858	0.97	ITPR1	96.03
cg11781339	chr19	56092040	-0.3874	2.159	0.858	0.97	ZNF579	19.37
cg25492417	chr19	34174733	-0.3579	1.994	0.858	0.97	CHST8	34.68
cg21342470	chr8	35744638	-0.7407	4.128	0.858	0.97		33.04
cg06568535	chr3	29323042	0.03665	0.2042	0.858	0.97	RBMS3	2.8
cg09679746	chr16	61960656	-0.7018	3.911	0.858	0.97	CDH8	63.75
cg06055551	chr8	6692785	0.03141	0.175	0.858	0.97	XKR5	3.1
cg18883317	chr5	6349400	-0.2753	1.534	0.858	0.97		44.42
cg14493571	chr12	133351746	0.2097	1.169	0.858	0.97	GOLGA3	90.17
cg14807553	chr13	113533425	-0.2124	1.183	0.858	0.97	ATP11A	82.92
cg03084704	chr16	86704486	0.3974	2.215	0.858	0.97		47.21
cg21338153	chr6	148880579	0.311	1.733	0.858	0.97		39.01
cg27625491	chr7	80266930	-0.3502	1.952	0.858	0.97	CD36	75.37
cg01875118	chr14	105288878	0.1529	0.8519	0.858	0.97	MGC23270	68.89
cg14261291	chr6	167037212	-0.3529	1.967	0.858	0.97	RPS6KA2	83.52
cg21084704	chr18	47022545	-0.1117	0.6227	0.858	0.97		90.41
cg27620455	chr11	1858194	-0.1899	1.059	0.858	0.97	SYT8	82.84
cg16485897	chr8	128555993	-0.3202	1.785	0.858	0.97		77.26
cg03820688	chr2	55477848	-0.1746	0.973	0.858	0.97	MTIF2	87.99
cg27008678	chr11	60046908	-0.2264	1.262	0.858	0.97	MS4A4A	82.68
cg12128740	chr1	62207888	0.07329	0.4085	0.858	0.97	INADL	5.37
cg26279253	chr12	89475286	0.1075	0.5994	0.858	0.97		89.39
cg24281267	chr6	35479648	0.115	0.641	0.858	0.97	TULP1	93.36
cg19768312	chr7	150783409	-0.02899	0.1616	0.858	0.97	AGAP3	3.75
cg22724228	chr6	154826964	0.1498	0.835	0.858	0.97	CNKSR3	91.64
cg03432814	chr12	117037220	-0.1883	1.05	0.858	0.97		60.68
cg07219542	chr1	110210770	-0.1122	0.6254	0.858	0.97	GSTM2	2.6
cg16517753	chr1	175292351	-0.05387	0.3003	0.858	0.97	TNR	94.37
cg22618337	chr10	115510928	-0.03435	0.1915	0.858	0.97	C10orf81	94.92
cg10365880	chr10	102089681	-0.2774	1.546	0.858	0.97	PKD2L1	47.27
cg07113230	chr1	8277394	-0.5292	2.95	0.858	0.97		35.78
cg18215449	chr12	66089473	0.2313	1.289	0.858	0.97		18.75
cg15370635	chr14	96551586	-0.113	0.6301	0.858	0.97	C14orf132	88.98
cg15921535	chr12	119534133	-0.368	2.052	0.858	0.97	SRRM4	50.44
cg26585644	chr16	2302081	-0.09846	0.549	0.858	0.97	DCI	24.52
cg21432322	chr12	72079550	0.09758	0.544	0.858	0.97	TMEM19	10.27
cg03781123	chr6	30168380	-0.04573	0.2549	0.858	0.97	TRIM26	94.49
cg26455724	chr17	39984176	0.1069	0.596	0.858	0.97	NT5C3L	87.88
cg20630207	chr19	14640235	-0.08114	0.4524	0.858	0.97	TECR	9.85
cg05267427	chr4	146831054	-0.3753	2.093	0.858	0.97	ZNF827	36.37
cg17861653	chr5	131561363	-0.1959	1.092	0.858	0.97	P4HA2	81.42
cg20176504	chr6	12012544	0.337	1.879	0.858	0.97	HIVEP1	19.72
cg16114831	chr4	8050781	-0.3158	1.761	0.858	0.97	ABLIM2	52.39
cg19992857	chr2	201936687	-0.02073	0.1156	0.858	0.97	FAM126B	3.2
cg26135716	chr1	182360902	-0.09662	0.5388	0.858	0.97	GLUL	4.67
cg27483791	chr7	157493638	-0.1784	0.995	0.858	0.97	PTPRN2	36.58
cg15525489	chr4	114374589	-0.04001	0.2231	0.858	0.97	CAMK2D	4.46
cg10714492	chr19	51321395	0.1969	1.098	0.858	0.97		5.47
cg27144670	chr15	52161438	-0.1787	0.9963	0.858	0.97	TMOD3	84.11
cg16619935	chr16	2037439	0.08962	0.4998	0.858	0.97	GFER	90.92
cg08577293	chr17	40253614	0.1755	0.9785	0.858	0.97	DHX58	77.28
cg11287077	chr5	158590712	0.2303	1.284	0.858	0.97	RNF145	78.75
cg17473398	chr22	42296819	-0.09381	0.5232	0.858	0.97	MIR33A	85.25
cg22621736	chr11	70049468	-0.07015	0.3912	0.858	0.97	FADD	3.35
cg17107156	chr17	7350244	0.1968	1.097	0.858	0.97	CHRNB1	59.59
cg17412785	chr19	5711979	0.2179	1.215	0.858	0.97	LONP1	67.59
cg16421653	chr18	77251876	-0.2925	1.631	0.858	0.97	NFATC1	55.04
cg12844366	chr8	141105335	-0.05603	0.3125	0.858	0.97	TRAPPC9	91.72
cg07546814	chr10	33294777	-0.02966	0.1654	0.858	0.97		2.2
cg01029450	chr22	43253559	-0.1155	0.6443	0.858	0.97	ARFGAP3	5.33
cg12705541	chrX	75245844	-0.3599	2.007	0.858	0.97		23.94
cg21184206	chr2	181769759	-0.468	2.61	0.858	0.97		43.15
cg03347450	chr12	54980847	-0.1267	0.7066	0.858	0.97	PPP1R1A	86.56
cg12122737	chr22	42065726	0.1804	1.006	0.858	0.97		66.37
cg11357746	chr12	114837887	0.6136	3.423	0.858	0.97	TBX5	34.46
cg15145341	chr13	25506340	-0.2183	1.217	0.858	0.97	LOC646405	87.25
cg11891395	chr7	96652153	-0.07329	0.4088	0.858	0.97	DLX5	6.6
cg04387240	chr6	166402699	-0.3666	2.045	0.858	0.97	LOC441177	17.96
cg04141578	chr2	242938552	-0.5334	2.975	0.858	0.97		38.61
cg01282432	chr14	57046857	-0.0921	0.5137	0.858	0.97	C14orf101	6.98
cg12970084	chr1	201977080	-0.1197	0.6677	0.858	0.97		24
cg16601359	chr12	2955294	0.135	0.7533	0.858	0.97		33.48
cg23781398	chr13	25254512	0.114	0.6359	0.858	0.97	ATP12A	10.42
cg04173919	chr11	118528438	-0.1446	0.8068	0.858	0.97	PHLDB1	68.73
cg04772362	chrX	152161306	0.3675	2.05	0.858	0.97	PNMA5	39.97
cg04010296	chr11	61007964	-0.4304	2.401	0.858	0.97	PGA5	48.82
cg19272744	chr1	161049677	0.1089	0.6077	0.858	0.97	PVRL4	87.76
cg09615719	chr11	128813197	0.07674	0.4281	0.858	0.97	TP53AIP1	90.55
cg10469297	chr11	63871243	-0.1087	0.6064	0.858	0.97	MACROD1	87.42
cg13597564	chr3	49851942	0.1784	0.9951	0.858	0.97	UBA7	73.03
cg23725027	chr2	43285817	-0.1524	0.8503	0.858	0.97		83.25
cg03341413	chr15	68125566	-0.3941	2.199	0.858	0.97	LBXCOR1	42.21
cg14693112	chr5	146258159	-0.0869	0.4848	0.858	0.97	PPP2R2B	4.88
cg13181826	chr7	75987607	-0.03175	0.1772	0.858	0.97	YWHAG	3.78
cg00950343	chr5	111312498	-0.1179	0.6579	0.858	0.97	C5orf13	30.83
cg00999243	chr19	808526	-0.1271	0.7093	0.858	0.97	PTBP1	80.74
cg23163783	chr12	62586568	0.02572	0.1435	0.858	0.97	FAM19A2	2.81
cg04568339	chr1	101491652	0.01435	0.08005	0.858	0.97	DPH5	2.31
cg06361522	chr10	5566805	-0.09137	0.5098	0.858	0.97	CALML3	89.31
cg13740185	chr10	73486801	0.1076	0.6003	0.858	0.97	C10orf105	72.34
cg15645685	chr19	19730175	-0.251	1.401	0.858	0.97	PBX4	10.14
cg08124867	chr4	80247217	0.4803	2.68	0.858	0.97	NAA11	47.41
cg20336222	chr7	64164903	0.1288	0.7186	0.858	0.97	ZNF107	89.58
cg05201300	chr5	172443740	-0.1928	1.076	0.858	0.97	ATP6V0E1	53.43
cg17931409	chr4	6037687	-0.3205	1.789	0.858	0.97	JAKMIP1	45.92
cg13011003	chr12	126465510	0.7201	4.019	0.858	0.97		60
cg20217702	chr3	134094099	-0.1079	0.602	0.858	0.97	AMOTL2	18.12
cg08969217	chr16	1369367	-0.09465	0.5282	0.858	0.97	UBE2I	92.64
cg15067713	chr3	137433605	-0.2627	1.466	0.858	0.97		87.15
cg18283342	chr5	140235435	0.7092	3.958	0.858	0.97	PCDHA6	42.7
cg04735237	chrX	48756592	-0.2422	1.351	0.858	0.97	TIMM17B	87.81
cg25237542	chrX	142722494	-0.6614	3.691	0.858	0.97	SLITRK4	27.26
cg16785077	chr21	42791867	-0.08154	0.4551	0.858	0.97	MX1	88.79
cg15424369	chr8	22522994	0.09013	0.503	0.858	0.97	BIN3	89.47
cg22176954	chr7	22589311	0.5563	3.105	0.858	0.97		36.28
cg04183237	chr2	242165518	-0.02998	0.1673	0.858	0.97		97.47
cg21338961	chr12	123950415	0.1203	0.6717	0.858	0.97	SNRNP35	84.49
cg15083522	chr10	134188873	-0.3529	1.97	0.858	0.97	LRRC27	23.01
cg04640865	chr4	176697816	-0.3022	1.687	0.858	0.97	GPM6A	66.53
cg02989381	chrX	13670524	0.1362	0.7601	0.858	0.97	TCEANC	12.08
cg24853299	chr10	62674969	0.2399	1.339	0.858	0.97	RHOBTB1	78.37
cg05586662	chr8	100024465	0.3941	2.2	0.858	0.97	VPS13B	60.75
cg12573499	chr14	101520412	-0.5351	2.987	0.858	0.97	MIR134	60.01
cg16021909	chr1	248021091	0.0321	0.1792	0.858	0.97	TRIM58	2.66
cg02874605	chr12	100661778	-0.03263	0.1822	0.858	0.97	DEPDC4	4.12
cg10476206	chr10	12543444	0.1982	1.107	0.858	0.97	CAMK1D	28.04
cg03841312	chr22	46508486	0.0576	0.3216	0.858	0.97	MIRLET7A3	95.56
cg02245378	chr2	223161771	-0.4532	2.53	0.858	0.97	PAX3	39.52
cg03761846	chr11	93474852	0.03637	0.203	0.858	0.97	C11orf54	4.61
cg20496928	chr17	80179899	-0.2629	1.468	0.858	0.97		83.86
cg16423186	chr15	60105324	-0.2349	1.312	0.858	0.97		34.44
cg05271080	chr4	41986520	-0.2137	1.193	0.858	0.97	DCAF4L1	58.91
cg07304923	chr6	10323048	-0.1444	0.8062	0.858	0.97		83.37
cg27332111	chr1	32688176	-0.02781	0.1552	0.858	0.97	C1orf91	1.72
cg19313495	chr11	1953846	0.1067	0.5958	0.858	0.97	TNNT3	87.4
cg05277991	chr3	69788295	-0.04261	0.2379	0.858	0.97	MITF	5.4
cg08133629	chr3	134077032	0.1036	0.5784	0.858	0.97	AMOTL2	15.7
cg20909656	chr7	14029360	-0.07913	0.4418	0.858	0.97	ETV1	3.12
cg26479868	chr12	29916194	-0.3139	1.753	0.858	0.97	TMTC1	18.66
cg03308704	chr8	1644982	0.4622	2.581	0.858	0.97	DLGAP2	61.41
cg20803547	chr1	67773440	-0.7792	4.351	0.858	0.97	IL12RB2	50.2
cg17977480	chr19	13033529	-0.1133	0.6325	0.858	0.97	FARSA	81.66
cg11836444	chr4	166131163	0.107	0.5976	0.858	0.97	KLHL2	87.04
cg05855347	chr7	129773086	-0.4805	2.683	0.858	0.97	KLHDC10	69.76
cg11404039	chr4	155471778	0.1185	0.6615	0.858	0.97	PLRG1	10.38
cg23209036	chr11	11087229	-0.05552	0.31	0.858	0.97		93.46
cg00880018	chr13	43149171	-0.4986	2.785	0.858	0.97	TNFSF11	28.71
cg14636834	chr4	123977694	-0.3128	1.747	0.858	0.97	SPATA5	80.22
ch.X.90223523F	chrX	90336867	0.03327	0.1858	0.858	0.97		2.92
cg03794840	chr6	57111512	0.209	1.167	0.858	0.97		48.43
cg04411393	chr9	133532576	-0.2547	1.423	0.858	0.97		48.31
cg24516516	chr8	19678013	-0.1684	0.9404	0.858	0.97	INTS10	86.63
cg04613452	chr19	14843922	0.4794	2.677	0.858	0.97	EMR2	33.88
cg13072112	chrX	139588600	-0.5485	3.064	0.858	0.97	SOX3	50.72
cg22636108	chr5	174148372	0.03437	0.192	0.858	0.97		3.35
cg26972832	chr6	24437460	0.09598	0.536	0.858	0.97	GPLD1	96.87
cg01040749	chr10	134400440	-0.1971	1.101	0.858	0.97	INPP5A	83.9
cg24235997	chr7	105264584	-0.1521	0.8496	0.858	0.97	ATXN7L1	89.86
cg06596719	chr14	74551655	-0.01552	0.08668	0.858	0.97	LIN52	2.09
cg02856190	chr11	94282491	-0.1591	0.8888	0.858	0.97	FUT4	38.44
cg00239899	chr10	131566729	-0.0978	0.5463	0.858	0.97		91.85
cg15665385	chr2	150443752	-0.03036	0.1696	0.858	0.97	MMADHC	4.14
cg13534205	chrX	131762213	0.3001	1.676	0.858	0.97	HS6ST2	83.78
cg01821751	chr17	56071745	-0.1082	0.6042	0.858	0.97		84.88
cg07815287	chr2	9345967	-0.2195	1.226	0.858	0.97	ASAP2	72.63
cg20308511	chrX	23801056	-0.2394	1.338	0.858	0.97	SAT1	9.07
cg25630514	chr10	8103415	-0.1721	0.9617	0.858	0.97	GATA3	54.95
cg01863319	chr19	1429261	-0.02344	0.1309	0.858	0.97	DAZAP1	97.45
cg03455255	chr2	54483193	0.1219	0.6812	0.858	0.97	TSPYL6	90.91
cg23291280	chr19	31847970	-0.4373	2.443	0.858	0.97		13.51
cg14244577	chr16	70332878	-0.153	0.8549	0.858	0.97	DDX19B	70.18
cg16166762	chr16	1706873	-0.1148	0.6414	0.858	0.97	CRAMP1L	87.9
cg17947461	chr1	87797169	-0.1027	0.5736	0.858	0.97	LMO4	19.2
cg14091154	chr4	79358764	0.3522	1.968	0.858	0.97	FRAS1	72.76
cg09569850	chr2	64955034	0.07656	0.4277	0.858	0.97		9.06
cg12821367	chr3	64205670	-0.263	1.47	0.858	0.97	PRICKLE2	84.77
cg13289755	chr2	241403540	0.09518	0.5318	0.858	0.97	GPC1	87.72
cg09588020	chr1	27755803	-0.1512	0.8447	0.858	0.97	WASF2	18
cg09551160	chr10	80828924	-0.0828	0.4627	0.858	0.97	ZMIZ1	13.56
cg11822076	chr14	65528044	-0.1039	0.5807	0.858	0.97	FNTB	84.25
cg20992361	chr7	14755869	0.4567	2.552	0.858	0.97	DGKB	52.64
cg08012278	chr2	237068350	-0.3699	2.067	0.858	0.97		54.88
cg06969979	chr1	3557200	0.1327	0.7413	0.858	0.97	WDR8	37.13
cg03531388	chr13	27077539	0.8224	4.596	0.858	0.97		54.45
cg26306214	chr19	47617091	-0.04138	0.2313	0.858	0.97	ZC3H4	4.55
cg26561986	chr12	95939442	-0.1504	0.8405	0.858	0.97	USP44	86.39
cg08629394	chr12	96188933	-1.199	6.7	0.858	0.97		59.23
cg07588018	chr11	6477831	0.4859	2.716	0.858	0.97	TRIM3	83.59
cg21588594	chr6	32917979	-0.5479	3.063	0.858	0.97	HLA-DMA	78.15
cg14993712	chr7	138720786	-0.2737	1.53	0.858	0.97	ZC3HAV1L	6
cg07629355	chr11	133825519	-0.2404	1.344	0.858	0.97	IGSF9B	8.9
cg02495518	chr2	50575324	0.5848	3.269	0.858	0.97	NRXN1	40.09
cg15465743	chr11	1413145	-0.1851	1.035	0.858	0.97	BRSK2	35.04
cg09618893	chr6	31856773	0.1712	0.9567	0.858	0.97	EHMT2	67.13
cg05027549	chr8	54159889	0.1764	0.9858	0.858	0.97	OPRK1	86.88
cg01217745	chr12	12419209	0.3459	1.934	0.859	0.97	LRP6	32.07
cg03727240	chr12	57963879	-0.4326	2.418	0.859	0.97	KIF5A	45.95
cg21464591	chr6	31597034	-0.05064	0.2831	0.859	0.97	BAT2	94.06
cg16501237	chr10	99081016	-0.2491	1.393	0.859	0.97	FRAT1	49.54
cg13568334	chr15	43623139	0.07308	0.4086	0.859	0.97	ADAL	4.81
cg27613026	chr3	183872181	-0.1717	0.9598	0.859	0.97	DVL3	84.97
cg05425050	chr11	27494410	-0.02354	0.1316	0.859	0.97	LGR4	2.38
cg08264885	chr8	22103537	-0.15	0.8387	0.859	0.97	POLR3D	12.95
cg21279840	chr7	157656367	-0.6108	3.415	0.859	0.97	PTPRN2	55.98
cg13913933	chr2	59202222	-0.1615	0.9027	0.859	0.97		39.19
cg21786334	chr1	156265430	-0.0463	0.2589	0.859	0.97	C1orf85	4.16
cg27564810	chr2	201635376	0.2653	1.484	0.859	0.97	AOX2P	63.47
cg26437451	chr16	29996600	0.05492	0.3071	0.859	0.97	TAOK2	94.29
cg24667168	chrX	133674329	0.2796	1.563	0.859	0.97	MIR450B	84.57
cg24027378	chr17	46103806	-0.04678	0.2616	0.859	0.97	COPZ2	4.78
cg26271001	chr12	5313518	0.2939	1.644	0.859	0.97		90.07
cg18801245	chr12	50794975	-0.06492	0.3631	0.859	0.97	LARP4	4.63
cg03710196	chr10	126257103	-0.3103	1.735	0.859	0.97	LHPP	32.03
cg04488853	chr11	6293288	-0.2553	1.428	0.859	0.97	CCKBR	79.8
cg25360861	chr19	22235199	-0.08379	0.4686	0.859	0.97	ZNF257	4.82
cg25196389	chr19	46806999	0.183	1.024	0.859	0.97	HIF3A	64.55
cg00020405	chr5	65439520	-0.2078	1.162	0.859	0.97	SFRS12	21.1
cg06640584	chr2	227700558	-0.1216	0.68	0.859	0.97	RHBDD1	8.23
cg06824423	chr6	157505631	-0.1303	0.7289	0.859	0.97	ARID1B	21.11
cg19793376	chr9	135462522	-0.1946	1.089	0.859	0.97	BARHL1	11.92
cg07442639	chr11	3014225	-0.05085	0.2844	0.859	0.97	NAP1L4	5.8
cg17936721	chr5	77140543	0.3793	2.122	0.859	0.97		41.27
cg08086720	chr12	115135003	-0.2047	1.145	0.859	0.97		67.47
cg03014622	chr22	30901707	-0.3258	1.822	0.859	0.97	SEC14L4	15.37
cg15055187	chr6	30633386	0.08397	0.4697	0.859	0.97	DHX16	92.36
cg17632565	chr10	180225	-0.06887	0.3852	0.859	0.97	ZMYND11	6.17
cg01446731	chr15	80770633	0.2027	1.134	0.859	0.97	ARNT2	79.96
cg23523534	chr19	56347927	0.5218	2.919	0.859	0.97	NLRP11	57.02
cg10492657	chr6	4854374	-0.2018	1.129	0.859	0.97	CDYL	84.27
cg22244938	chr12	55688862	-0.4556	2.549	0.859	0.97	OR6C6	79.19
cg17448223	chr11	86085026	-0.1621	0.9067	0.859	0.97	CCDC81	88.83
cg07475973	chr22	42306951	0.05793	0.3241	0.859	0.97		4.04
cg14717122	chr10	96796860	-0.4992	2.793	0.859	0.97	CYP2C8	56.78
cg23478350	chr12	123339246	-0.08098	0.453	0.859	0.97	HIP1R	88.84
cg18636716	chrX	48455835	0.2422	1.355	0.859	0.97	WDR13	5.56
cg14489049	chr9	135317080	-0.3434	1.921	0.859	0.97	C9orf171	45.09
cg19106945	chr5	140206841	-0.3331	1.863	0.859	0.97	PCDHA2	19.31
cg11943209	chr2	19553321	0.2296	1.284	0.859	0.97	OSR1	56.63
cg10354655	chr12	23146960	0.4606	2.577	0.859	0.97		46.56
cg01394199	chr12	121416547	-0.07061	0.3951	0.859	0.97	HNF1A	94.45
cg18078958	chr14	88630771	-0.2941	1.645	0.859	0.97		32.35
cg06802573	chr16	1826832	-0.1154	0.6458	0.859	0.97	SPSB3	88.76
cg26379383	chr20	61148408	0.2937	1.644	0.859	0.97	C20orf166	16.39
cg17727725	chr2	131485262	0.01748	0.09778	0.859	0.97	GPR148	2.83
cg24140704	chr1	184724736	0.06661	0.3727	0.859	0.97	EDEM3	7.42
cg25669504	chr6	31623552	0.1281	0.7166	0.859	0.97	APOM	83.11
cg04226366	chr20	61561020	0.2315	1.295	0.859	0.97	DIDO1	11.5
cg11637721	chr11	65486928	-0.1518	0.8492	0.859	0.97	KAT5	65.67
cg24745816	chr2	217472042	0.6173	3.454	0.859	0.97		63.83
cg20050484	chr3	123339334	0.1061	0.5939	0.859	0.97	MYLK	88.11
cg08960045	chrX	51136134	-0.9435	5.279	0.859	0.97		65.41
cg09021274	chr11	83196720	-0.1408	0.7879	0.859	0.97	DLG2	90.16
cg09506761	chr1	232265262	0.4121	2.306	0.859	0.97		85.54
cg20599496	chr10	394832	-0.08386	0.4693	0.859	0.97	DIP2C	92.15
cg14014799	chr10	22606053	0.1226	0.6862	0.859	0.97	COMMD3	14.35
cg02447268	chr7	2155082	-0.1154	0.6456	0.859	0.97	MAD1L1	78.33
cg10374962	chr7	1011985	0.335	1.875	0.859	0.97	COX19	69.45
cg06222851	chr10	50970358	0.07476	0.4184	0.859	0.97	OGDHL	7.65
cg25171089	chr10	5708825	0.03061	0.1713	0.859	0.97	ASB13	2.94
cg07160694	chr14	69619856	-0.04264	0.2387	0.859	0.97	DCAF5	1.33
cg20921712	chr19	46418849	-0.1097	0.6139	0.859	0.97	NANOS2	14.68
cg09237521	chr11	306633	0.03792	0.2122	0.859	0.97	IFITM2	94.52
cg19990744	chr22	21333817	0.02168	0.1214	0.859	0.97	AIFM3	2.71
cg17781464	chr12	53320306	0.1212	0.6784	0.859	0.97		19.85
cg01565703	chr14	103245090	0.2343	1.311	0.859	0.97	TRAF3	32.64
cg19312085	chr1	247553836	0.1821	1.019	0.859	0.97		74.71
cg20125028	chr20	55774472	-0.03965	0.2219	0.859	0.97	BMP7	94.15
cg02136596	chr1	1384930	0.1554	0.8696	0.859	0.97	ATAD3C	78.66
cg00970757	chr3	71167804	0.2279	1.275	0.859	0.97	FOXP1	84.18
cg03223959	chr16	85382654	-0.1053	0.5895	0.859	0.97		83.74
cg08453903	chr17	71688187	0.1989	1.113	0.859	0.97		83.07
cg16844292	chr7	65841313	-0.0779	0.436	0.859	0.97	NCRNA00174	88.68
cg04953292	chr16	66835552	0.03137	0.1756	0.859	0.97	CCDC79	97.94
cg09138272	chr13	95826930	-0.1413	0.7908	0.859	0.97	ABCC4	88.95
cg05877109	chr14	23775794	0.02732	0.1529	0.859	0.97	BCL2L2	2.29
cg22448889	chr17	7554681	-0.6442	3.607	0.859	0.97	ATP1B2	32.58
cg14311495	chr9	95764742	-0.05752	0.322	0.859	0.97	FGD3	92.27
cg05323898	chr17	3496166	-0.07993	0.4475	0.859	0.97	TRPV1	94.21
cg25960479	chr11	88243569	0.08449	0.473	0.859	0.97	GRM5	91.65
cg21843586	chr11	2397201	0.2128	1.191	0.859	0.97	CD81	65.1
cg05284724	chr7	138818658	0.03074	0.1721	0.859	0.97	TTC26	4.82
cg25166168	chr3	23924085	0.02564	0.1436	0.859	0.97	UBE2E1	97.63
cg14478422	chr2	233877932	-0.2588	1.449	0.859	0.97	NGEF	66.39
cg02317397	chr17	3716279	-0.1571	0.8797	0.859	0.97	C17orf85	31.08
cg02796790	chr19	10823761	-0.08889	0.4977	0.859	0.97	QTRT1	90.38
cg22549408	chr18	57566300	0.2015	1.128	0.859	0.97	PMAIP1	64.59
cg16452565	chr2	236507151	-0.1201	0.6724	0.859	0.97	AGAP1	82.68
cg04652903	chr6	170064333	0.08064	0.4515	0.859	0.97	WDR27	88.38
cg11987316	chr13	25292949	-0.04842	0.2711	0.859	0.97		96.86
cg13867255	chr9	138108675	0.4417	2.474	0.859	0.97		33.89
cg23943495	chr19	16012049	-0.2868	1.606	0.859	0.97		24.43
cg22964303	chr19	2096830	0.02518	0.141	0.859	0.97	C19orf36	3
cg06558435	chr12	22124437	0.2161	1.21	0.859	0.97		32.31
cg05501419	chr7	155582853	-0.2985	1.672	0.859	0.97		55.9
cg02838088	chr3	73432452	0.3763	2.107	0.859	0.97	PDZRN3	66.57
cg20038996	chr4	41883107	-0.3325	1.862	0.859	0.97		14.68
cg02095003	chrX	152599890	-0.4152	2.325	0.859	0.97	ZNF275	15.41
cg19368203	chr2	3387465	0.1279	0.7161	0.859	0.97	TTC15	89.14
cg16273485	chr3	192963092	-0.1689	0.9462	0.859	0.97	HRASLS	81.86
cg07884487	chr3	69789167	-0.03025	0.1694	0.859	0.97	MITF	5.2
cg20407704	chr11	50257979	-0.2817	1.577	0.859	0.97	LOC441601	36.27
cg09473613	chr1	24152604	-0.2071	1.16	0.859	0.97	HMGCL	25.62
cg13578160	chr7	72813978	-0.05755	0.3223	0.859	0.97		4.34
cg10174975	chr5	93393379	-0.1592	0.8918	0.859	0.97	FAM172A	88.15
cg16845483	chr11	45713111	-0.2288	1.282	0.859	0.97		48.44
cg12624641	chr14	90420569	0.1556	0.8717	0.859	0.97	C14orf143	19.09
cg08122156	chr11	7457955	0.2908	1.629	0.859	0.97	SYT9	47.53
cg26101655	chr6	30157269	0.1121	0.6278	0.859	0.97	TRIM26	88.81
cg13057167	chr14	103750565	-0.1541	0.8633	0.859	0.97		85.57
cg13969496	chr9	140095465	-0.062	0.3473	0.859	0.97	C9orf75	7.7
cg19137818	chr3	45837556	-0.5962	3.34	0.859	0.97	SLC6A20	32.71
cg26768067	chr21	43639119	-0.01624	0.09096	0.859	0.97	ABCG1	1.81
cg03046748	chr7	891145	-0.03627	0.2032	0.859	0.97	UNC84A	94.98
cg03198678	chr3	194381165	-0.1211	0.6784	0.859	0.97	LSG1	87.95
cg12487914	chr6	31862350	-0.05164	0.2893	0.859	0.97	EHMT2	94.38
cg03063943	chr8	848452	-0.4414	2.473	0.859	0.97		62.55
cg17529386	chr6	170452270	0.6755	3.785	0.859	0.97		72.58
cg23751035	chr7	29518387	0.2224	1.246	0.859	0.97	CHN2	82.68
cg03590257	chr4	17805193	-0.0677	0.3793	0.859	0.97	DCAF16	93.09
cg14026960	chr9	131584728	-0.0368	0.2062	0.859	0.97	C9orf114	94.86
cg00523379	chr6	148726218	0.1452	0.8138	0.859	0.97	SASH1	69.99
cg11857025	chr1	109633344	0.2041	1.144	0.859	0.97	TMEM167B	19.21
cg01075918	chr18	9912834	0.2117	1.186	0.859	0.97	VAPA	80.54
cg05954825	chr6	29341892	-0.3626	2.032	0.859	0.97	OR12D3	80.05
cg16909685	chr4	88722338	0.1175	0.6582	0.859	0.97	IBSP	89.13
cg22825473	chr12	124773870	0.1631	0.9142	0.859	0.97	FAM101A	18.97
cg07934068	chr4	80883595	-0.4385	2.458	0.859	0.97	ANTXR2	79.77
cg22138573	chr13	60718665	-0.07105	0.3982	0.859	0.97	DIAPH3	89.46
cg04815959	chr5	156962414	-0.1008	0.565	0.859	0.97	ADAM19	24.8
cg08173915	chr21	34774164	-0.2006	1.124	0.859	0.97	IFNGR2	22.08
cg00051154	chr2	237079099	0.8247	4.622	0.859	0.97		40.09
cg14353201	chr11	67448395	-0.1305	0.7316	0.859	0.97	ALDH3B2	85.73
cg19095187	chr6	108437051	0.1451	0.8132	0.859	0.97		9.59
cg14714009	chr6	149285724	0.0678	0.38	0.859	0.97	UST	89.82
cg15232885	chrX	140925367	0.2555	1.432	0.859	0.97	MAGEC3	18.98
cg00042325	chr7	150104655	-0.1516	0.8496	0.859	0.97	LOC728743	77.88
cg01830053	chr13	41064545	0.09051	0.5073	0.859	0.97		7.71
cg06557985	chr17	50233082	-0.5799	3.25	0.859	0.97	CA10	75.42
cg17530337	chr12	125450666	0.9663	5.416	0.859	0.97	DHX37	66.07
cg03475687	chr17	80828586	-0.03681	0.2063	0.859	0.97	TBCD	95.52
cg19796640	chr17	72848197	0.1895	1.062	0.859	0.97	GRIN2C	36.28
cg13514538	chr8	144942538	-0.513	2.876	0.859	0.97	EPPK1	88.96
cg10581449	chrX	51238781	0.4047	2.269	0.859	0.97	NUDT11	19.85
cg09594069	chr7	37956906	0.05134	0.2878	0.859	0.97	SFRP4	8.33
cg03796341	chr2	73453395	-0.1071	0.6005	0.859	0.97	SMYD5	81.25
cg16423756	chr11	122526190	0.04291	0.2405	0.859	0.97	UBASH3B	5.59
cg25467879	chr7	133538683	-0.2502	1.403	0.859	0.97	EXOC4	26.14
cg09861034	chr2	204608894	-0.08679	0.4866	0.859	0.97		92.41
cg08314300	chr2	162278173	-0.1982	1.111	0.859	0.97	TBR1	85.18
cg12929809	chr12	98150305	-0.3502	1.963	0.859	0.97		50.97
cg07565499	chr1	44018534	0.1758	0.9859	0.859	0.97	PTPRF	29.63
cg03237324	chr12	6420052	-0.1919	1.076	0.859	0.97	PLEKHG6	12.82
cg16824740	chr17	10741605	-0.3363	1.885	0.859	0.97	PIRT	82.34
cg15133564	chr8	97658774	-0.2628	1.474	0.859	0.97	PGCP	63.7
cg14522718	chr9	130868874	-0.03018	0.1692	0.859	0.97	SLC25A25	97.11
cg27604200	chr10	101094135	-0.388	2.176	0.859	0.97	CNNM1	78.99
cg20710888	chr6	87865238	-0.0275	0.1542	0.859	0.97	ZNF292	2.55
cg18453200	chr2	75941939	-0.2032	1.14	0.859	0.97		78.15
cg14521614	chr5	5287980	0.2838	1.591	0.859	0.97	ADAMTS16	35.85
cg04937609	chr2	23852064	0.1285	0.7209	0.859	0.97	KLHL29	92.11
cg07589393	chr7	26984305	-0.3572	2.003	0.859	0.97		67.27
cg27377610	chr7	143204891	-0.1671	0.9369	0.859	0.97		90.09
cg13173286	chr11	129302829	-0.1011	0.5671	0.859	0.97	BARX2	92.11
cg11343534	chr12	122242517	-0.0331	0.1856	0.859	0.97	SETD1B	3.85
cg00746130	chr6	31671271	-0.05112	0.2867	0.859	0.97	BAT5	6.8
cg17882160	chr3	169759041	-0.1219	0.6835	0.859	0.97	GPR160	89.66
cg09703963	chr11	616879	0.1539	0.863	0.859	0.97	IRF7	89.93
cg19680257	chr6	89592321	-0.2443	1.371	0.859	0.97	RNGTT	84.06
cg15700489	chr1	28975001	-0.0558	0.313	0.859	0.97	RNU11	6.04
cg03141879	chr10	3180309	0.03398	0.1906	0.859	0.97	PITRM1	96.81
cg03467067	chr7	25219792	-0.01425	0.07995	0.859	0.97	C7orf31	2.32
cg22776912	chr15	81630789	-0.1645	0.9227	0.859	0.97	TMC3	35.77
cg06978461	chr16	15127193	-0.03764	0.2111	0.859	0.97	PDXDC1	96.73
cg20382601	chr13	110571583	-0.1209	0.6784	0.859	0.97		90.12
cg03677141	chr16	83863611	-0.2657	1.49	0.859	0.97		66.44
cg07662864	chr8	6470040	0.05291	0.2968	0.859	0.97	MCPH1	95.52
cg25753841	chr19	3500584	-0.01236	0.06932	0.859	0.97	DOHH	1.7
cg07193041	chr3	56502677	-0.01658	0.093	0.859	0.97	ERC2	2.29
cg09933929	chr7	154677023	-0.1875	1.052	0.859	0.97	DPP6	30.57
cg08903077	chr17	4013000	0.06715	0.3767	0.859	0.97	ZZEF1	93.69
cg17528325	chr11	124094053	0.198	1.111	0.859	0.97	OR8G2	85.27
cg05212260	chr17	39791766	0.1618	0.9076	0.859	0.97		67.56
cg27410136	chr17	6913946	-0.1021	0.5728	0.859	0.97	ALOX12	84.45
cg15248972	chr4	82521413	0.369	2.07	0.859	0.97		21.7
cg05235192	chr4	2009779	-0.06091	0.3417	0.859	0.97	WHSC2	6.82
cg16668931	chr11	50220343	-0.425	2.384	0.859	0.97		19.64
cg27061836	chr19	49310606	0.07841	0.4399	0.859	0.97	BCAT2	93.11
cg01968492	chr2	2575755	0.5424	3.043	0.859	0.97		43.24
cg16629695	chr19	19492076	-0.1225	0.6872	0.859	0.97		85.55
cg27632435	chr12	49658821	-0.03582	0.201	0.859	0.97	TUBA1C	4.72
cg08070200	chr4	187572960	-0.209	1.172	0.859	0.97	FAT1	82.26
cg03065139	chr2	209169833	0.1242	0.6966	0.859	0.97	PIKFYVE	58.73
cg09663204	chr5	90676606	-0.02139	0.12	0.859	0.97	LOC100129716	2.85
cg08038291	chr1	234915028	-0.1987	1.115	0.859	0.97		57.19
cg12627870	chr15	23086580	0.05812	0.3261	0.859	0.97	NIPA1	5.71
cg24597363	chr4	1294996	-0.2028	1.138	0.859	0.97	MAEA	76.15
cg15324978	chr12	129298759	0.01829	0.1026	0.859	0.97	SLC15A4	98.43
cg08327151	chr13	113435838	-0.2423	1.36	0.859	0.97	ATP11A	62.84
cg08591668	chr11	94150725	0.2308	1.295	0.859	0.97	MRE11A	54.53
cg25287257	chr7	156798258	-0.8604	4.828	0.859	0.97	MNX1	40.82
cg07296387	chr20	44838981	0.428	2.402	0.859	0.97	CDH22	63.99
cg01138706	chr2	218768580	0.4944	2.775	0.859	0.97	TNS1	52.43
cg05003685	chr6	33267721	0.04292	0.2409	0.859	0.97	TAPBP	3.02
cg11469098	chr8	49647809	0.426	2.391	0.859	0.97	EFCAB1	10.89
cg08018356	chr19	36706053	0.02534	0.1422	0.859	0.97	ZNF146	2.24
cg04309375	chr1	6363886	0.1348	0.7568	0.859	0.97	ACOT7	56.8
cg07548607	chr2	187713964	-0.03371	0.1892	0.859	0.97	ZSWIM2	3.45
cg02926033	chr7	154540580	-0.3026	1.698	0.859	0.97	DPP6	35.78
cg05188358	chr12	132323376	0.05329	0.2991	0.859	0.97	MMP17	96.5
cg07340447	chr11	78369177	-0.06632	0.3723	0.859	0.97	ODZ4	97.44
cg16435077	chr3	184045164	0.1852	1.04	0.859	0.97	EIF4G1	74.7
cg08492887	chr13	114775105	0.4679	2.626	0.859	0.97	RASA3	54.34
cg16443148	chr16	776667	0.1381	0.7755	0.859	0.97	CCDC78	4.73
cg27045405	chr16	68409791	0.08125	0.4561	0.859	0.97	SMPD3	89.65
cg27076223	chr4	40632858	-0.1652	0.9272	0.859	0.97	RBM47	31.25
cg19892210	chr7	25165235	-0.06183	0.3471	0.859	0.97	CYCS	5.18
cg13016115	chr14	23388406	0.02772	0.1556	0.859	0.97	RBM23	3.26
cg27579121	chr6	41859617	-0.339	1.903	0.859	0.97	USP49	78.99
cg26807107	chr16	25228603	-0.03835	0.2153	0.859	0.97	AQP8	96.06
cg26995224	chr12	121974146	-0.2234	1.254	0.859	0.97	KDM2B	21.16
cg06948947	chr7	72993313	-0.03349	0.188	0.859	0.97	TBL2	3.83
cg04778236	chr1	9400739	-0.03747	0.2103	0.859	0.97	SPSB1	96.48
cg22328457	chrX	47092729	0.06601	0.3706	0.859	0.97	USP11	7.72
cg00907843	chr7	73038888	0.02608	0.1465	0.859	0.97	MLXIPL	2.76
cg05509753	chr16	31482618	0.1638	0.9196	0.859	0.97	TGFB1I1	58.44
cg04207632	chr4	6986609	0.2897	1.627	0.859	0.97	TBC1D14	76.19
cg14861089	chr10	102895043	-0.7367	4.136	0.859	0.97	TLX1	58.23
cg04848660	chr7	41174125	0.305	1.712	0.859	0.97		21.63
cg01780585	chr1	36348359	0.1363	0.7652	0.859	0.97	EIF2C1	61.26
cg01464730	chr17	78809873	-0.4174	2.344	0.859	0.97	RPTOR	85.37
cg19611602	chr3	74571266	0.272	1.528	0.859	0.97	CNTN3	84.19
cg23542948	chr3	157632040	0.3788	2.127	0.859	0.97		44.11
cg07560087	chr8	125739038	-0.1018	0.5715	0.859	0.97	MTSS1	8.3
cg26955845	chr16	57680131	-0.2445	1.373	0.859	0.97	GPR56	44.53
cg04044720	chr3	22413680	-0.3658	2.054	0.859	0.97		43.06
cg03720390	chr6	28912126	-0.1731	0.9723	0.859	0.97		19.63
cg04939749	chr2	178417898	0.03963	0.2226	0.859	0.97	TTC30B	4.98
cg14939096	chr7	1145852	0.09131	0.5128	0.859	0.97	C7orf50	95.77
cg24300845	chr12	126868736	0.5535	3.109	0.859	0.97		56.05
cg00400041	chr5	180284090	-0.07076	0.3974	0.859	0.97	ZFP62	91.88
cg02239891	chr2	214016774	-0.06698	0.3762	0.859	0.97	IKZF2	8.92
cg06164804	chr2	240044389	-0.2457	1.38	0.859	0.97	HDAC4	53.63
cg01439383	chr7	2728776	-0.1848	1.038	0.859	0.97	AMZ1	42.79
cg07795082	chr22	28200494	-0.3149	1.769	0.859	0.97		39.77
cg13407278	chr9	95298746	0.3525	1.98	0.859	0.97	CENPP	77.86
cg14943796	chr17	79377272	0.3008	1.69	0.859	0.97	BAHCC1	52.43
cg06026375	chr12	102591323	-0.3265	1.834	0.859	0.97	PMCH	80.13
cg16854826	chr10	80889523	0.1454	0.8166	0.859	0.97	ZMIZ1	68.23
cg12329460	chr10	105992247	-0.03121	0.1753	0.859	0.97	C10orf79	4.93
cg16619995	chr16	88961842	-0.4536	2.548	0.859	0.97	CBFA2T3	66.23
cg01203153	chr5	180643432	0.04501	0.2528	0.859	0.97		3.68
cg21242004	chr10	114205622	0.1769	0.9939	0.859	0.97	VTI1A	80.48
cg00001874	chr10	69990588	0.1266	0.7112	0.859	0.97	ATOH7	69.23
cg15730857	chr7	116592968	0.1073	0.6029	0.859	0.97	ST7OT4	13.74
cg00010932	chr2	170680664	0.08075	0.4537	0.859	0.97	METTL5	9.48
cg02295872	chr1	228131977	-0.3283	1.845	0.859	0.97	WNT9A	55.34
cg24636611	chr6	139269418	-0.333	1.871	0.859	0.97	REPS1	81.64
cg10149225	chr19	58521273	-0.2938	1.651	0.859	0.97		12.75
cg08549396	chr1	18959891	0.2827	1.589	0.859	0.97	PAX7	20.94
cg25683397	chr10	101190421	-0.04701	0.2641	0.859	0.97	GOT1	2.97
cg12474881	chr22	36681321	-0.1101	0.6186	0.859	0.97	MYH9	37.64
cg14271908	chr10	60144732	0.024	0.1349	0.859	0.97	TFAM	3.99
ch.4.129498779F	chr4	129279331	-0.01636	0.09193	0.859	0.97		2.02
cg07843027	chr16	75498835	-0.02493	0.1401	0.859	0.97	TMEM170A	3.52
cg08273874	chr16	1060765	-0.1486	0.8353	0.859	0.97		36.4
cg17191919	chr3	27410627	-0.0273	0.1534	0.859	0.97	NEK10	4.3
cg13259821	chr2	190305888	-0.0137	0.077	0.859	0.97	WDR75	2.32
cg13461241	chr19	52956771	-0.203	1.141	0.859	0.97	ZNF578	7.42
cg20141118	chr9	17134569	-0.2473	1.39	0.859	0.97	CNTLN	26.97
cg04023602	chr12	72601581	0.3024	1.7	0.859	0.97		87.14
cg20127899	chr8	32579253	0.2793	1.57	0.859	0.97	NRG1	16.74
cg04322202	chr4	66533472	-0.5544	3.116	0.859	0.97	EPHA5	21.57
cg04753475	chr13	112848826	0.4978	2.798	0.859	0.97		50.65
cg19278165	chr21	35986624	-0.01592	0.08948	0.859	0.97	RCAN1	2.54
cg03782966	chr7	104585482	0.1964	1.104	0.859	0.97		17.39
cg25489732	chr8	142297519	-0.2191	1.232	0.859	0.97		49.02
cg05263760	chr6	12845743	0.1658	0.9317	0.859	0.97	PHACTR1	16.03
cg27288595	chr3	141094238	-0.04129	0.2321	0.859	0.97	ZBTB38	94.77
cg17497824	chr1	2021003	-0.129	0.7251	0.859	0.97	PRKCZ	80.93
cg13149890	chr1	160084398	-0.1899	1.067	0.859	0.97	ATP1A2	35.88
cg17350023	chr6	44215706	-0.05338	0.3	0.859	0.97	HSP90AB1	6.08
cg13047308	chr11	47471339	-0.2068	1.162	0.859	0.97	RAPSN	68.92
cg08352755	chr5	145758879	0.2863	1.609	0.859	0.97		30.19
cg25225521	chr7	157588858	-0.3561	2.002	0.859	0.97	PTPRN2	35.35
cg16718139	chrX	106244935	-0.3675	2.066	0.859	0.97	MORC4	49.18
cg02969716	chr4	65755046	-0.6174	3.471	0.859	0.97		46.63
cg21386586	chr13	114321641	0.1693	0.9519	0.859	0.97	GRK1	31.42
cg12111714	chr13	26043472	-0.6638	3.732	0.859	0.97	ATP8A2	42.59
cg25920406	chr10	35929369	0.4246	2.387	0.859	0.97	FZD8	23.89
cg21378920	chr3	101392186	-0.3277	1.843	0.859	0.97	ZBTB11	76.71
cg03766703	chr19	46393454	0.06243	0.351	0.859	0.97	MYPOP	93.77
cg25101863	chr11	69650231	0.1611	0.9059	0.859	0.97		79.59
cg18133477	chr20	33293445	0.1737	0.9767	0.859	0.97	TP53INP2	62.66
cg27221538	chr6	51154725	-0.1699	0.9551	0.859	0.97		79.2
cg03568717	chr12	109458732	-0.02392	0.1345	0.859	0.97	SVOP	2.71
cg15466587	chr1	174992776	0.01771	0.0996	0.859	0.97	MRPS14	2.93
cg17449086	chr7	139025432	0.04889	0.2749	0.859	0.97	C7orf55	4.01
cg13917964	chr7	30635712	0.1118	0.6284	0.859	0.97	GARS	6.41
cg27482432	chr7	101940485	0.09731	0.5472	0.859	0.97	SH2B2	85.53
cg24125910	chr17	20846889	-0.1694	0.9526	0.859	0.97		83.82
cg24036612	chr5	101633158	0.2955	1.662	0.859	0.97	SLCO4C1	80.61
cg14364859	chr14	75180043	-0.08442	0.4748	0.859	0.97	FCF1	7.74
cg27632268	chr1	221915475	0.02621	0.1474	0.859	0.97	DUSP10	3.07
cg13852398	chr11	60690972	-0.06562	0.369	0.859	0.97	TMEM132A	92.17
cg12908187	chr16	88450261	0.3748	2.108	0.859	0.97		26.02
cg18671854	chr13	61989597	-0.6267	3.524	0.859	0.97	PCDH20	34.45
cg02960938	chr2	239931011	-0.1499	0.8431	0.859	0.97		31.76
cg26430984	chr5	177708457	-0.1095	0.6159	0.859	0.97	COL23A1	86.11
cg16111737	chr12	117408163	-0.161	0.9055	0.859	0.97	FBXW8	90.62
cg22852845	chr6	75795679	0.5691	3.201	0.859	0.97	COL12A1	42.19
cg14600885	chr5	150040280	-0.1446	0.8131	0.859	0.97	MYOZ3	44.63
cg13960358	chr17	30469938	0.09256	0.5206	0.859	0.97	RHOT1	8.67
cg09606421	chr6	143154107	-0.1307	0.7354	0.859	0.97	HIVEP2	92.45
cg27064867	chr6	32314182	0.5126	2.883	0.859	0.97	C6orf10	72.67
cg04055874	chr17	16282434	-0.05243	0.2949	0.859	0.97		93.28
cg11646638	chr2	24303986	-0.1294	0.7278	0.859	0.97	TP53I3	79.88
cg26177760	chr6	31507785	-0.1454	0.8179	0.859	0.97	BAT1	77.38
cg12309550	chr10	38143469	-0.2303	1.295	0.859	0.97	ZNF248	82.64
cg08491314	chrX	124336782	0.1844	1.037	0.859	0.97		6.26
cg02017892	chr8	103550807	-0.1974	1.111	0.859	0.97		32.31
cg20485058	chr2	36157995	-0.5436	3.058	0.859	0.97		47.35
cg12396969	chr1	27319532	-0.06629	0.3729	0.859	0.97	TRNP1	5.98
cg14440272	chr6	141301409	-0.2515	1.415	0.859	0.97		83.7
cg02500300	chr4	184827754	-0.1521	0.8558	0.859	0.97	STOX2	6.08
cg27189341	chr16	80966703	0.3639	2.048	0.859	0.97		24.93
cg04848925	chr17	46894294	0.1463	0.8229	0.859	0.97	TTLL6	7.53
cg13788927	chr17	80919218	-0.07126	0.4009	0.859	0.97	B3GNTL1	92.48
cg23917860	chr19	6393446	-0.01254	0.07055	0.859	0.97	GTF2F1	1.92
cg18112295	chr5	96519566	-0.04013	0.2258	0.859	0.97	RIOK2	4.68
cg05237023	chr16	75182837	-0.03264	0.1836	0.859	0.97	ZFP1	3.76
cg22076614	chr1	3335858	0.4445	2.501	0.859	0.97	PRDM16	57.62
cg23244488	chr7	19146032	-0.3528	1.985	0.859	0.97		8.55
cg20970697	chr3	130465507	-0.01169	0.06577	0.859	0.97	PIK3R4	1.68
cg14095744	chr7	149559426	-0.1443	0.8118	0.859	0.97	ZNF862	84.88
cg13697829	chr21	30397698	0.1301	0.732	0.859	0.97	USP16	8.72
cg26175846	chr6	32972492	-0.176	0.9903	0.859	0.97	HLA-DOA	20.62
cg06552972	chr19	4723619	0.02248	0.1265	0.859	0.97	DPP9	3.69
cg23148948	chr11	68433135	0.3506	1.973	0.859	0.97		47.26
cg06980547	chr7	22894557	-0.02179	0.1226	0.859	0.97		3.14
cg01450705	chr5	175300027	-0.4393	2.473	0.859	0.97	CPLX2	24.98
cg16348962	chr16	70491417	0.1199	0.6748	0.859	0.97	FUK	75.58
cg07751214	chr16	3563741	-0.07131	0.4013	0.859	0.97	CLUAP1	91.68
cg06306198	chr3	147128998	-0.3555	2.001	0.859	0.97	ZIC1	52.07
cg24187345	chr6	40361096	-0.1171	0.6589	0.859	0.97	LRFN2	87.61
cg02982745	chr8	74889068	0.02724	0.1533	0.859	0.97	TMEM70	2.55
cg12495283	chr2	105735689	0.2031	1.143	0.859	0.97		73.17
cg05968233	chr19	6372277	-0.1069	0.6016	0.859	0.97	ALKBH7	6.25
cg26781437	chr19	42807043	0.04049	0.2279	0.859	0.97	PAFAH1B3	6.26
cg16872841	chr13	110993558	-0.1497	0.8427	0.859	0.97	COL4A2	62.06
cg20969543	chr19	10218999	-0.03144	0.177	0.859	0.97	PPAN-P2RY11	95.34
cg24751894	chr6	29894141	-0.3785	2.131	0.859	0.97	HCG4P6	64.28
cg09962458	chr14	72178358	-0.1348	0.7589	0.859	0.97	SIPA1L1	85.08
cg09652509	chr3	181252554	-0.151	0.85	0.859	0.97		9.28
cg27541515	chr19	44808796	-0.03739	0.2105	0.859	0.97	ZNF235	3.97
cg00869546	chr2	1266660	0.4011	2.258	0.859	0.97	SNTG2	82.48
cg27004639	chr14	91282597	-0.0409	0.2303	0.859	0.97	TTC7B	3.1
cg08807414	chr16	85608505	0.1808	1.018	0.859	0.97		70.08
cg18596947	chr14	94393816	0.1854	1.044	0.859	0.97	FAM181A	36.89
cg17617182	chr6	12279872	0.1363	0.7676	0.859	0.97		84.61
cg04500146	chr5	102608478	-0.2473	1.392	0.859	0.97	C5orf30	38.87
cg04852685	chr3	178275476	-0.4401	2.478	0.859	0.97	KCNMB2	53.89
cg02987368	chr8	1605546	0.4252	2.394	0.859	0.97	DLGAP2	77.13
cg02452418	chr19	39056126	0.39	2.196	0.859	0.97	RYR1	54.2
cg15109118	chr6	5431669	-0.2061	1.16	0.859	0.97	FARS2	87.22
cg17015467	chr13	45885356	0.02647	0.149	0.859	0.97		2.93
cg24366680	chr13	30079782	0.501	2.821	0.859	0.97	MTUS2	60.76
cg10773266	chr10	43895225	0.2083	1.173	0.86	0.97	HNRNPF	75.21
cg02489478	chr6	169194038	0.2571	1.447	0.86	0.97		69.54
cg08120059	chr19	37708675	-0.02385	0.1343	0.86	0.97		3.16
cg27304519	chr10	14551091	-0.1921	1.082	0.86	0.97		78.07
cg16465502	chr2	105461796	0.4447	2.504	0.86	0.97		14.03
cg19900515	chr15	79296377	-0.0324	0.1824	0.86	0.97	RASGRF1	95.48
cg24797363	chr12	50899425	-0.03365	0.1895	0.86	0.97	DIP2B	5
cg26136497	chr18	20735537	-0.1151	0.6481	0.86	0.97	CABLES1	82.69
cg15245749	chr3	189547778	0.2591	1.459	0.86	0.97	MIR944	85.64
cg22573590	chr7	1878225	-0.2516	1.417	0.86	0.97	MAD1L1	81.9
cg04821520	chr11	37525709	-0.5362	3.019	0.86	0.97		39.62
cg15299888	chr18	75680806	0.4397	2.476	0.86	0.97		40.8
cg26767974	chr2	240143979	0.1956	1.101	0.86	0.97	HDAC4	80.78
cg07450021	chr16	85097151	-0.147	0.8277	0.86	0.97	KIAA0513	81.89
cg11505855	chr7	26228516	0.2245	1.264	0.86	0.97		83.74
cg25157607	chr3	64672708	-0.151	0.8503	0.86	0.97	ADAMTS9	5.15
cg16802439	chr16	88907184	-0.03247	0.1829	0.86	0.97	GALNS	98.24
cg27362571	chr5	127356583	-0.1307	0.7362	0.86	0.97		90.2
cg02311932	chr6	17282853	0.1149	0.6473	0.86	0.97	RBM24	75.89
cg23293230	chr10	134907737	-0.3569	2.01	0.86	0.97	GPR123	44.82
cg06537110	chr7	1250500	0.4154	2.34	0.86	0.97		42.67
cg23213872	chr1	242613203	0.1475	0.8311	0.86	0.97	PLD5	83.59
cg07784293	chr3	149272904	0.08414	0.474	0.86	0.97	WWTR1	89.64
cg08240847	chr8	134354024	0.1953	1.1	0.86	0.97		34.25
cg21526773	chr7	2240322	-0.08148	0.459	0.86	0.97	MAD1L1	92.35
cg07968520	chr1	17685881	-0.1791	1.009	0.86	0.97	PADI4	78.62
cg23261319	chr2	182713409	-0.1801	1.014	0.86	0.97		84.52
cg23290960	chr17	39702512	0.06601	0.3718	0.86	0.97		91.25
cg20640862	chr12	77481302	0.3839	2.163	0.86	0.97		53.99
cg08932654	chr17	38084459	-0.1837	1.035	0.86	0.97	ORMDL3	62.22
ch.6.2146758R	chr6	109790490	-0.1147	0.6461	0.86	0.97	ZBTB24	10.4
cg19957119	chr10	102766322	0.09017	0.508	0.86	0.97	LZTS2	90.22
cg24158448	chr14	69197846	0.2088	1.176	0.86	0.97		57.82
cg22014398	chr5	179230866	-0.1629	0.9179	0.86	0.97	MGAT4B	79.33
cg03355147	chr16	598833	-0.01192	0.06714	0.86	0.97	SOLH	98.56
cg06220449	chr1	18964400	0.2991	1.685	0.86	0.97	PAX7	32.81
cg12611013	chr13	103047760	-0.1645	0.9266	0.86	0.97	FGF14	74.94
cg05321809	chr18	74203484	-0.05971	0.3364	0.86	0.97		5.26
cg06695566	chr11	77521812	-0.06963	0.3923	0.86	0.97	RSF1	92.89
cg12499092	chr12	104513155	-0.1974	1.112	0.86	0.97	NFYB	89.72
cg22841667	chr11	8705620	0.05802	0.3269	0.86	0.97	RPL27A	6.12
cg17940190	chr20	49547700	-0.1198	0.6751	0.86	0.97	ADNP	9.1
cg06015993	chr4	54755599	0.1166	0.6569	0.86	0.97		79.21
cg07054184	chr17	73288542	0.2801	1.578	0.86	0.97		54.33
cg12163867	chr12	51592794	-0.0446	0.2513	0.86	0.97	POU6F1	95.74
cg09191563	chr20	31041395	-0.2028	1.142	0.86	0.97	C20orf112	69.26
cg17455297	chr1	2723217	-0.5402	3.044	0.86	0.97		72.04
cg02955631	chr11	119293601	0.486	2.738	0.86	0.97	THY1	39.83
cg18486590	chr14	65009505	-0.3201	1.804	0.86	0.97	HSPA2	41.42
cg09330923	chr7	150742459	0.1188	0.6695	0.86	0.97	ABCB8	88.26
cg04809316	chr14	104705443	0.4145	2.336	0.86	0.97		77.3
cg04590036	chr5	31442709	0.1045	0.5891	0.86	0.97	RNASEN	89.78
cg17791799	chr4	16036123	0.183	1.031	0.86	0.97	PROM1	81.38
cg14210790	chr15	70877277	-0.135	0.7606	0.86	0.97		33.88
cg23650244	chr1	5812892	-0.3842	2.165	0.86	0.97		37.8
cg02905900	chr1	55013517	-0.1332	0.7507	0.86	0.97	ACOT11	59.09
cg25673593	chr17	37778125	0.1912	1.077	0.86	0.97		70.34
cg13787167	chr1	149170064	-0.338	1.904	0.86	0.97		45.65
cg05982835	chr10	115440146	-0.1639	0.9239	0.86	0.97	CASP7	4.98
cg04910082	chr22	43463123	-0.1893	1.067	0.86	0.97	TTLL1	72.32
cg18133209	chr2	217276942	-0.02716	0.1531	0.86	0.97	SMARCAL1	3.92
cg11963280	chr15	40453778	-0.02925	0.1648	0.86	0.97	BUB1B	3.88
cg23721586	chr1	92197531	0.1281	0.7221	0.86	0.97	TGFBR3	81.74
cg23052039	chr6	647366	0.1232	0.6941	0.86	0.97	EXOC2	90.06
cg23626387	chr1	180136887	-0.168	0.9469	0.86	0.97	QSOX1	85.4
cg18787245	chr1	41872995	0.1207	0.6804	0.86	0.97		83.43
cg26880445	chr8	9952965	-0.3262	1.838	0.86	0.97	MSRA	85.21
cg11897034	chr16	22386000	0.1412	0.7958	0.86	0.97	CDR2	5.93
cg13907059	chr9	140002893	-0.08842	0.4983	0.86	0.97	MAN1B1	80.18
cg05966078	chr3	184282246	-0.4892	2.757	0.86	0.97	EPHB3	70.52
cg01479232	chr20	748992	0.2669	1.504	0.86	0.97	C20orf54	24.22
cg02698580	chr10	86016643	0.5355	3.018	0.86	0.97	RGR	36.39
cg20374173	chr10	14227415	-0.9126	5.143	0.86	0.97	FRMD4A	41.3
cg26438665	chr14	93794813	0.2595	1.462	0.86	0.97	BTBD7	77.5
cg10963426	chr8	142310734	0.08395	0.4732	0.86	0.97		90.33
cg16317923	chr5	169816472	-0.1611	0.9081	0.86	0.97	KCNIP1	12.65
cg14790630	chr1	84326462	-0.1166	0.657	0.86	0.97		9.78
cg04361926	chr16	89070185	0.3394	1.913	0.86	0.97		21.06
cg15909801	chr22	46067586	0.06774	0.3818	0.86	0.97	ATXN10	8.57
cg11141652	chr22	24348549	0.7747	4.366	0.86	0.97	GSTTP1	41.28
cg15850063	chr9	68411051	-0.1891	1.066	0.86	0.97		36.46
cg08936742	chr1	38950097	-0.4403	2.482	0.86	0.97		47.95
cg14016366	chr5	156277454	0.3508	1.977	0.86	0.97	PPP1R2P3	46.77
cg26294097	chr19	58132192	-0.09486	0.5347	0.86	0.97	ZNF134	91.2
cg19838107	chr10	79541147	-0.1523	0.8583	0.86	0.97		88.99
cg13113642	chr17	997200	-0.07603	0.4286	0.86	0.97	ABR	93.9
cg03839714	chr10	31361534	-0.2097	1.182	0.86	0.97		85.69
cg04952599	chr16	2479381	-0.04345	0.2449	0.86	0.97	CCNF	3.88
cg09744452	chr12	130965963	0.3587	2.022	0.86	0.97	RIMBP2	44.49
cg00863306	chr19	13991470	0.1653	0.9319	0.86	0.97	NANOS3	20.79
cg21037610	chr7	157801381	0.2683	1.513	0.86	0.97	PTPRN2	20.44
cg24733450	chr6	150246821	-0.1888	1.064	0.86	0.97		9.51
cg21942218	chr1	7723420	0.3484	1.964	0.86	0.97	CAMTA1	84.95
cg16306644	chr7	1006943	-0.1324	0.7465	0.86	0.97	COX19	92.18
cg09919917	chr2	242834074	-0.2506	1.413	0.86	0.97		83.95
cg06158040	chr1	40974919	-0.0158	0.08908	0.86	0.97	DEM1	1.87
cg06278461	chr16	89650504	-0.3896	2.196	0.86	0.97	CPNE7	59.22
cg00001793	chr12	11905390	-0.2527	1.424	0.86	0.97	ETV6	81
cg17500202	chr2	241722099	-0.256	1.443	0.86	0.97	KIF1A	47.53
cg19356117	chr13	23734304	-0.05761	0.3248	0.86	0.97		4.14
cg17623793	chr5	4230872	-0.3525	1.987	0.86	0.97		44.62
cg06035456	chr10	71560212	-0.09931	0.5599	0.86	0.97	COL13A1	11.06
ch.1.212120986F	chr1	214054363	0.02429	0.137	0.86	0.97		3.09
cg19391924	chr17	77435263	0.578	3.259	0.86	0.97	HRNBP3	54.3
cg24780263	chr16	30064201	-0.03508	0.1978	0.86	0.97	ALDOA	5.36
cg05238918	chr13	113516640	-0.2606	1.47	0.86	0.97	ATP11A	71.54
cg25597623	chr3	50306456	0.1651	0.9308	0.86	0.97	SEMA3B	17.69
cg02368058	chr1	91191723	-0.4239	2.39	0.86	0.97		14.99
cg10758454	chr8	59755391	0.1001	0.5645	0.86	0.97	TOX	90.25
cg18638120	chr6	43653025	0.2041	1.151	0.86	0.97	MRPS18A	81.54
cg13713155	chr4	3522139	-0.05529	0.3118	0.86	0.97	LRPAP1	94.87
cg03217572	chr7	142561918	-0.2164	1.22	0.86	0.97	EPHB6	66.52
cg17927926	chr2	39103310	-0.04332	0.2443	0.86	0.97	MORN2	4.31
cg23548623	chr8	43136162	-0.01705	0.09618	0.86	0.97		2.3
cg09357483	chr16	87904491	-0.2427	1.369	0.86	0.97	SLC7A5	39.69
cg19817126	chr10	93357526	-0.2342	1.321	0.86	0.97	LOC100188947	73.9
cg21108215	chr1	183791720	0.15	0.8462	0.86	0.97	RGL1	41.17
cg27547703	chr10	115939024	0.2029	1.145	0.86	0.97	TDRD1	89.69
cg08084693	chr17	42148032	-0.06745	0.3805	0.86	0.97	G6PC3	4.53
cg01798266	chr1	153320414	-0.2519	1.421	0.86	0.97	PGLYRP4	57.54
cg16196728	chr12	1937877	-0.228	1.286	0.86	0.97	LRTM2	23.34
cg04914105	chr15	75872043	-0.04583	0.2585	0.86	0.97	PTPN9	5.11
cg19380793	chr7	111079100	0.1055	0.595	0.86	0.97	IMMP2L	9.96
cg03270935	chr22	18957848	-0.01269	0.07159	0.86	0.97	DGCR5	1.75
cg11379350	chr19	41169394	0.02443	0.1378	0.86	0.97		4.22
cg04784410	chr14	101402822	0.1361	0.7677	0.86	0.97	SNORD113-4	15.56
cg26010028	chr1	178653297	-0.2769	1.562	0.86	0.97		46.61
cg02401149	chr22	25595409	-0.326	1.839	0.86	0.97	CRYBB3	44.04
cg07128484	chr13	114276511	-0.1389	0.7833	0.86	0.97	TFDP1	65.39
cg06523752	chr4	123299985	-0.272	1.534	0.86	0.97	ADAD1	83.45
cg24376214	chr19	38918135	-0.139	0.784	0.86	0.97	RASGRP4	12.33
cg00419117	chr1	228361641	0.1455	0.8206	0.86	0.97	C1orf69	38.64
cg17035698	chr5	180258852	-0.3964	2.236	0.86	0.97	LOC729678	34.3
cg19991689	chr14	59104318	-0.05619	0.317	0.86	0.97	DACT1	4.97
cg19854017	chr16	15068424	-0.03077	0.1736	0.86	0.97	PDXDC1	3.94
cg25914109	chrX	153050270	0.03118	0.1759	0.86	0.97	SRPK3	98.24
cg08168897	chr2	127865431	0.1448	0.8171	0.86	0.97	BIN1	24.48
cg26358950	chr4	7301491	0.3797	2.142	0.86	0.97	SORCS2	59.29
cg08592157	chr16	11680612	-0.06471	0.3652	0.86	0.97	LITAF	3.14
cg21492527	chr12	10084943	-0.1831	1.033	0.86	0.97	CLEC2A	84.02
cg21245300	chr7	155675943	-0.2226	1.256	0.86	0.97		23.95
cg12105108	chr18	2571648	0.03857	0.2177	0.86	0.97	METTL4	4.58
cg18562989	chr7	153757172	0.3048	1.72	0.86	0.97	DPP6	79.25
cg01512138	chr16	11045067	-0.2126	1.2	0.86	0.97	CLEC16A	76.1
cg23456595	chr11	67203434	0.1076	0.6073	0.86	0.97	PTPRCAP	91.01
cg03627771	chr11	123396039	-0.1197	0.6757	0.86	0.97	GRAMD1B	73.73
cg04937561	chr11	57103057	-0.01267	0.07149	0.86	0.97	SSRP1	1.62
cg02832512	chr6	22113516	0.3173	1.791	0.86	0.97	FLJ22536	63.13
cg19579183	chr11	59324467	0.2595	1.465	0.86	0.97		50.98
cg04016431	chr6	30071399	0.1304	0.7361	0.86	0.97	TRIM31	3.97
cg13240311	chr20	43160795	0.03585	0.2023	0.86	0.97	PKIG	6.91
cg03965739	chr10	123989839	0.09023	0.5094	0.86	0.97	TACC2	88.19
cg01889020	chr15	66545863	0.106	0.5983	0.86	0.97	MEGF11	7.81
cg23899168	chr10	125803837	-0.5703	3.22	0.86	0.97	CHST15	59.5
cg02218768	chr19	4064604	-0.03259	0.1839	0.86	0.97	ZBTB7A	3.4
cg05134847	chr22	19742426	-0.2219	1.252	0.86	0.97		63.28
cg22949578	chr1	85667951	0.1561	0.881	0.86	0.97	SYDE2	11.91
cg13558912	chr9	130723444	-0.1391	0.7852	0.86	0.97	FAM102A	79.53
cg16117273	chr14	30397763	-0.08434	0.4761	0.86	0.97	PRKD1	7.74
cg06633162	chr6	158481402	-0.2782	1.571	0.86	0.97	SYNJ2	30.05
cg20727307	chr2	3580552	0.03285	0.1854	0.86	0.97		95.35
cg16661123	chr6	32062160	0.1828	1.032	0.86	0.97	TNXB	79.09
cg25669309	chr4	184826324	-0.0168	0.09486	0.86	0.97	STOX2	2.43
cg20987369	chr4	1579572	-0.2208	1.246	0.86	0.97		33.37
cg21481789	chr8	21588509	-0.2787	1.573	0.86	0.97	GFRA2	86.11
cg14386728	chr7	121941496	-0.2704	1.527	0.86	0.97	FEZF1	34.15
cg12303685	chr1	156218094	0.1224	0.6913	0.86	0.97	PAQR6	37.44
cg24492446	chr8	141572291	-0.03496	0.1974	0.86	0.97	EIF2C2	96.44
cg16630546	chr3	137564109	0.2037	1.15	0.86	0.97		32.95
cg05750078	chr10	1567746	-0.5472	3.09	0.86	0.97	ADARB2	63.04
cg19698084	chr10	91461284	-0.07239	0.4088	0.86	0.97	KIF20B	7.74
cg05779148	chr4	41646467	0.1224	0.6909	0.86	0.97	LIMCH1	2.93
cg10372721	chr6	28483092	0.2295	1.296	0.86	0.97	GPX6	83.75
cg11654321	chr12	114663231	-0.2222	1.255	0.86	0.97		40.65
cg15909319	chr17	14201063	-0.03778	0.2133	0.86	0.97		1.92
cg18599081	chr3	46448084	-0.1371	0.774	0.86	0.97	CCRL2	72.59
cg24226371	chr15	75945038	-0.1474	0.8325	0.86	0.97	SNX33	41.46
cg07351059	chr16	29999179	-0.01291	0.07293	0.86	0.97	TAOK2	98.16
cg22113926	chr17	28566331	0.1318	0.7443	0.86	0.97		61.53
cg13381679	chr15	90746138	0.09798	0.5533	0.86	0.97	SEMA4B	88.48
cg10177154	chr5	95858534	0.2738	1.546	0.86	0.97		56.5
cg00955547	chr21	19614112	-0.09869	0.5573	0.86	0.97		9.69
cg09251959	chr1	32170507	0.2199	1.242	0.86	0.97	COL16A1	71.64
cg01529552	chr14	95687948	0.05369	0.3032	0.86	0.97	CLMN	94
cg17687367	chr13	80510936	0.1684	0.9512	0.86	0.97		84.58
cg23539498	chr22	35654203	0.1113	0.6287	0.86	0.97	HMGXB4	6.43
cg15693736	chr13	114009512	-0.05274	0.2979	0.86	0.97	GRTP1	93.95
cg24488391	chr1	170113838	0.3211	1.814	0.86	0.97	METTL11B	65.17
cg03696592	chr7	44786125	-0.07792	0.4401	0.86	0.97		91.78
cg06310422	chr2	234763532	0.04991	0.2819	0.86	0.97	HJURP	4.48
cg05921905	chr7	27142527	-0.4359	2.462	0.86	0.97	HOXA2	21.42
cg18996153	chr17	80144253	-0.1262	0.7127	0.86	0.97	CCDC57	93.85
cg01287000	chr8	145938564	0.5402	3.051	0.86	0.97		44.65
cg05940231	chr1	119532189	-0.23	1.299	0.86	0.97	TBX15	56.54
cg23875758	chr17	17715520	0.1311	0.7405	0.86	0.97	SREBF1	77.64
cg12631604	chr21	35288252	-0.02444	0.1381	0.86	0.97	ATP5O	4.56
cg26690999	chr11	129193790	-0.08015	0.4528	0.86	0.97		92.49
cg20397086	chr17	79876123	-0.1766	0.9979	0.86	0.97	SIRT7	13.11
cg13367612	chr9	131683044	-0.1073	0.6059	0.86	0.97	PHYHD1	35.23
cg14850784	chr16	1430103	-0.2024	1.144	0.86	0.97	UNKL	48.89
cg03310003	chr4	175205003	-0.02544	0.1437	0.86	0.97	FBXO8	2.87
cg23705155	chr13	32835962	0.1643	0.9283	0.86	0.97	FRY	78.05
ch.12.28033R	chr12	1018557	0.214	1.209	0.86	0.97	WNK1	22.62
cg03574765	chr16	1265266	0.1775	1.003	0.86	0.97	CACNA1H	38.45
cg02519772	chr12	57578672	0.01732	0.09784	0.86	0.97	LRP1	97.74
cg05107601	chr15	91475923	-0.08095	0.4573	0.86	0.97	UNC45A	8.71
cg00200074	chr7	103848802	0.04975	0.2811	0.86	0.97	ORC5L	5.64
cg08462484	chr1	206515423	0.06309	0.3565	0.86	0.97	SRGAP2	88.82
cg17529435	chrX	113816304	-0.4699	2.655	0.86	0.97		14.04
cg08130912	chr14	64687388	0.1459	0.8245	0.86	0.97	SYNE2	70.47
cg13872898	chr2	121498194	-0.2294	1.296	0.86	0.97		77.82
cg26870874	chr3	57234840	-0.2367	1.337	0.86	0.97	HESX1	82.34
cg09923756	chr19	1407376	0.08764	0.4952	0.86	0.97	DAZAP1	8.74
cg00182288	chr13	28709755	0.05562	0.3143	0.86	0.97		93.3
cg11960033	chr5	127323755	-0.05074	0.2867	0.86	0.97		94.84
cg14641774	chr21	34146184	-0.2097	1.185	0.86	0.97	C21orf49	63.85
ch.10.1117020F	chr10	51582966	0.1286	0.7269	0.86	0.97	NCOA4	7.83
cg14228332	chr4	119757509	0.04219	0.2384	0.86	0.97	SEC24D	4.28
cg02927346	chr17	34059260	-0.2111	1.193	0.86	0.97	RASL10B	49.59
cg09516362	chr16	69760459	-0.0107	0.06047	0.86	0.97	NQO1	1.46
cg07836592	chr1	8002425	-0.0509	0.2877	0.86	0.97		5.11
cg15568167	chr20	62610530	0.02926	0.1653	0.86	0.97	SAMD10	3.45
cg26678143	chr3	169697322	-0.09168	0.5181	0.86	0.97	SEC62	94.17
cg04463607	chr11	114549162	-0.5381	3.041	0.86	0.97	FAM55B	48.67
cg04304978	chr10	8809772	0.1929	1.09	0.86	0.97		20.78
cg12485044	chr13	31033669	0.3471	1.962	0.86	0.97	HMGB1	80.59
cg18571112	chr3	52968878	-0.1147	0.6482	0.86	0.97	SFMBT1	8.15
cg01574297	chr6	118647446	0.1225	0.6924	0.86	0.97		87.7
cg07193115	chr14	53993241	0.05571	0.3149	0.86	0.97		92.01
cg26896255	chr1	171887300	-0.4278	2.418	0.86	0.97	DNM3	67.77
cg01632097	chr5	137897226	-0.05218	0.295	0.86	0.97	HSPA9	92.51
cg16298152	chr14	70234662	-0.06747	0.3814	0.86	0.97	SFRS5	5.64
cg10034364	chr13	28491590	-0.539	3.047	0.86	0.97		16.33
cg20295442	chr8	67344665	0.5119	2.894	0.86	0.97	ADHFE1	9.22
cg07177300	chrX	12156499	-0.1328	0.7506	0.86	0.97	FRMPD4	6.85
cg06405146	chr19	21666788	-0.1625	0.9184	0.86	0.97		14
cg27413928	chr7	114813558	0.1471	0.8315	0.86	0.97		80.33
cg00429509	chr2	365132	-0.2452	1.386	0.86	0.97		70.13
cg12084771	chr3	50226684	0.04697	0.2655	0.86	0.97		94.25
cg20402210	chr11	2697527	-0.1251	0.7072	0.86	0.97	KCNQ1	56.06
ch.11.110329410F	chr11	110824200	0.06689	0.3782	0.86	0.97		7.79
cg21048411	chr11	74307859	-0.2479	1.402	0.86	0.97	POLD3	80.67
cg00332509	chr16	89363830	-0.1135	0.6418	0.86	0.97	ANKRD11	86.68
cg03425219	chr11	18548609	0.04888	0.2764	0.86	0.97	TSG101	6.21
cg21333964	chr11	118955461	0.03064	0.1733	0.86	0.97	HMBS	3.35
cg15392919	chr1	2315397	0.4645	2.626	0.86	0.97	MORN1	62.05
cg26796743	chr16	85547467	0.1335	0.7549	0.86	0.97		94.04
cg12036554	chr19	5593710	-0.1133	0.6405	0.86	0.97	SAFB2	85.85
cg04345541	chr1	95420561	-0.107	0.6049	0.86	0.97		83.53
cg17222682	chr1	82147424	0.1499	0.8477	0.86	0.97		30.85
cg08573648	chr16	70720079	-0.05327	0.3012	0.86	0.97	MTSS1L	1.53
cg03356537	chr13	113425249	-0.3596	2.033	0.86	0.97	ATP11A	51.75
cg17750336	chr4	170540913	0.06469	0.3658	0.86	0.97	CLCN3	4.79
cg12726658	chr11	75927166	0.1664	0.9409	0.86	0.97		89.93
cg25891078	chr12	1738035	-0.2411	1.364	0.86	0.97	WNT5B	63.06
cg25585279	chr4	2763026	0.264	1.493	0.86	0.97		72.21
cg26004810	chr11	70048845	-0.2389	1.351	0.86	0.97	FADD	57.58
cg17523415	chr10	126765380	-0.1343	0.7593	0.86	0.97	CTBP2	77.21
cg21689902	chr11	123984775	-0.1633	0.9237	0.86	0.97	VWA5A	72.54
cg15614653	chr2	129104464	-0.09536	0.5393	0.86	0.97		80.92
cg09756089	chr11	14996997	0.2841	1.607	0.86	0.97		19.77
cg00421164	chr6	7111068	-0.06198	0.3506	0.86	0.97	RREB1	91.86
cg24064325	chr2	39727427	-0.2228	1.26	0.86	0.97		82.11
cg05209793	chr2	190525973	0.05002	0.2829	0.86	0.97	ASNSD1	5.67
cg01927921	chr5	3787906	0.5196	2.939	0.86	0.97		52.85
cg03809021	chr16	89831123	0.1983	1.122	0.86	0.97	FANCA	85.99
cg15128917	chr7	149172002	-0.09644	0.5455	0.86	0.97	ZNF746	92.12
cg16981259	chr6	31509434	-0.01878	0.1062	0.86	0.97	BAT1	2.54
cg00800679	chr4	15940058	0.1369	0.7743	0.86	0.97	FGFBP1	40.72
cg19702194	chr2	121051780	-0.08389	0.4745	0.86	0.97	RALB	89.14
cg04822548	chr6	161836946	-0.2904	1.643	0.86	0.97	PARK2	49.78
cg07152605	chr1	164793520	0.09514	0.5382	0.86	0.97	PBX1	85.65
cg27585405	chr16	475496	-0.0172	0.09729	0.86	0.97	RAB11FIP3	1.86
cg22903468	chr6	1408610	-0.343	1.94	0.86	0.97		67.95
cg07513231	chr14	20929430	-0.02701	0.1528	0.86	0.97	TMEM55B	2.31
cg16411279	chr5	54826768	-0.494	2.795	0.86	0.97	PPAP2A	42.07
cg04674315	chr7	25897907	-0.177	1.002	0.86	0.97		74.6
cg22168512	chr18	74695224	0.175	0.9902	0.86	0.97	MBP	25.04
cg17514558	chr5	140621375	0.6977	3.947	0.86	0.97	PCDHB19P	51.1
cg10073696	chr12	19660393	-0.1107	0.6266	0.86	0.97	AEBP2	92.71
cg06791963	chr17	59363303	-0.1729	0.9782	0.86	0.97	BCAS3	83.31
cg14963447	chr8	102345307	0.05157	0.2918	0.86	0.97		4.82
cg22186831	chr5	176544048	-0.07148	0.4045	0.86	0.97		4.43
cg06775759	chrX	21676994	-0.6268	3.547	0.86	0.97	KLHL34	28.75
cg15925107	chr20	44034459	-0.1478	0.8362	0.86	0.97	DBNDD2	5.09
cg11866049	chr19	44890183	0.5228	2.958	0.86	0.97	ZNF285A	51.67
cg10576151	chr1	90229631	-0.2403	1.36	0.86	0.97		72.66
cg07531093	chr8	143777681	-0.1055	0.597	0.86	0.97		94.2
cg10483813	chr16	53537325	0.05834	0.3301	0.86	0.97	AKTIP	3.75
cg05548402	chr16	66115853	-0.3016	1.707	0.86	0.97		30.73
cg19208539	chr6	91297352	0.04109	0.2326	0.86	0.97	MAP3K7	4.85
cg02794784	chr15	99646736	0.1937	1.096	0.86	0.97	SYNM	67.35
cg06989739	chr1	235709461	-0.0707	0.4001	0.86	0.97		91.36
cg10301588	chr11	67810742	-0.1312	0.7423	0.86	0.97	TCIRG1	49.99
cg22840251	chrX	100645007	0.3876	2.194	0.86	0.97	RPL36A	67.56
cg22519912	chr5	139187370	0.222	1.257	0.86	0.97	PSD2	71.64
cg20270231	chr2	218493108	0.07092	0.4014	0.86	0.97	DIRC3	91.59
cg11195298	chr15	93630456	-0.1279	0.724	0.86	0.97	RGMA	55.21
cg05744888	chr8	141588118	-0.08944	0.5063	0.86	0.97	EIF2C2	32.36
cg21437623	chr8	1857569	-0.4994	2.827	0.86	0.97	ARHGEF10	84.49
cg10328047	chr8	145024774	0.1924	1.089	0.86	0.97	PLEC1	70.91
cg21408763	chr7	128472459	-0.07246	0.4102	0.86	0.97	FLNC	9.19
cg04267605	chr4	52859928	-0.3219	1.822	0.86	0.97	LRRC66	74.37
cg02796621	chr17	19248565	0.1159	0.656	0.86	0.97	MIR1180	75.29
cg13736514	chr6	26305472	0.2375	1.345	0.86	0.97		8.09
cg07368727	chr4	88732672	0.1883	1.066	0.86	0.97	IBSP	82.58
cg26419883	chr11	2434192	0.1647	0.9324	0.86	0.97	TRPM5	47.68
cg13508841	chr9	113313582	-0.212	1.2	0.86	0.97	SVEP1	88.56
cg01559901	chr19	12624832	-0.3976	2.251	0.86	0.97	ZNF709	74.97
cg25204926	chr12	6729279	0.0906	0.5129	0.86	0.97	LPAR5	91.15
cg15804231	chr7	1993597	0.02445	0.1384	0.86	0.97	MAD1L1	97.32
cg19621338	chr11	22533592	0.5067	2.869	0.86	0.97		58.24
cg08772163	chr13	50202570	0.0287	0.1625	0.86	0.97	ARL11	5.03
cg05891054	chr17	40380254	-0.2752	1.558	0.86	0.97	STAT5B	25.02
cg08066140	chr22	45809396	0.1914	1.083	0.86	0.97	SMC1B	12.82
cg08788246	chr22	20758901	0.04608	0.2609	0.86	0.97	ZNF74	94.77
cg26280695	chr10	106072440	0.1041	0.5895	0.86	0.97	ITPRIP	80.24
cg02062816	chr1	163166949	0.2405	1.362	0.86	0.97	RGS5	40.97
cg02669055	chr8	39848333	0.1074	0.6083	0.86	0.97	IDO2	15.81
cg24254658	chr7	2184839	-0.1398	0.7914	0.86	0.97	MAD1L1	87.96
cg14451926	chr8	23562918	-0.4394	2.488	0.86	0.97	NKX2-6	42.54
cg15516684	chr19	52675034	-0.0309	0.175	0.86	0.97	ZNF836	2.62
cg05044843	chr18	11822039	-0.08218	0.4654	0.86	0.97	GNAL	91.3
cg26776957	chr11	73357183	-0.181	1.025	0.86	0.97	PLEKHB1	55.48
cg07891434	chr5	82769562	-0.03028	0.1715	0.86	0.97	VCAN	4.37
cg04568797	chr10	43724742	-0.4409	2.497	0.86	0.97	RASGEF1A	33.18
cg23281803	chr8	121138317	0.4497	2.546	0.86	0.97	COL14A1	28.35
cg17046855	chr7	6749638	-0.3787	2.144	0.86	0.97		75.96
cg10913777	chr10	99258443	0.05679	0.3216	0.86	0.97	UBTD1	6.76
cg19615304	chr2	8819139	-0.264	1.495	0.86	0.97		38.16
cg24161018	chr7	131847456	0.2147	1.216	0.86	0.97	PLXNA4	76.23
cg09546907	chr7	136553289	0.4272	2.419	0.86	0.97	CHRM2	14.86
cg24085426	chr12	47583278	0.3151	1.784	0.86	0.97		65.75
cg07237769	chr6	32065023	-0.167	0.9456	0.86	0.97	TNXB	52.43
cg13704497	chr6	31590622	-0.1828	1.035	0.86	0.97	SNORA38	58.57
cg12025137	chr14	55263199	-0.2605	1.475	0.86	0.97		72.23
cg02074591	chr16	3220802	-0.5366	3.039	0.86	0.97		54.26
cg04038089	chr13	112860420	-0.5064	2.868	0.86	0.97		53.51
cg09477447	chr19	27733670	-0.2685	1.521	0.86	0.97		79.76
cg15610198	chr20	18477446	0.08355	0.4732	0.86	0.97	RBBP9	10.64
cg13360609	chr17	80882970	-0.02229	0.1263	0.86	0.97	TBCD	97.21
cg06295535	chr4	101946255	-0.178	1.008	0.86	0.97	PPP3CA	89.73
cg17290213	chr11	65344355	-0.1838	1.041	0.86	0.97	EHBP1L1	61.49
cg17422500	chr1	249152952	0.02012	0.1139	0.86	0.97	ZNF692	2.63
cg24498885	chr13	45770307	-0.2793	1.582	0.86	0.97	KCTD4	35.7
cg23686278	chr11	74554171	-0.071	0.4022	0.86	0.97	XRRA1	92.42
cg04292941	chr11	6518485	-0.2128	1.205	0.86	0.97	DNHD1	34.55
cg08249608	chr1	94090449	0.1308	0.7407	0.86	0.97	BCAR3	93.8
cg16953577	chr4	166034162	-0.04748	0.2689	0.86	0.97	TMEM192	4.33
cg22197934	chr18	14499446	0.1087	0.6159	0.86	0.97	CXADRP3	89.83
cg02859026	chr16	511188	-0.06616	0.3748	0.86	0.97	RAB11FIP3	93.76
cg17845669	chr6	470823	-0.1276	0.7229	0.86	0.97		93.91
cg05875427	chrX	91090467	-0.4566	2.587	0.86	0.97	PCDH11X	79.58
cg22563376	chr15	62536008	0.289	1.637	0.86	0.97		65.58
cg11357670	chr13	114143948	-0.2604	1.475	0.86	0.97	DCUN1D2	56.93
cg19890264	chr13	31736122	-0.0214	0.1212	0.86	0.97	HSPH1	1.62
cg13164087	chr6	87832666	-0.13	0.7367	0.86	0.97		8.99
cg09788003	chr14	77941556	-0.134	0.7594	0.86	0.97	ISM2	66.05
cg00935216	chr7	157461368	-0.4623	2.619	0.86	0.97	PTPRN2	33
cg00594228	chr14	101522431	0.5104	2.892	0.86	0.97	MIR453	72.09
cg24930856	chr8	143396999	-0.3088	1.75	0.86	0.97	TSNARE1	75.59
cg16782339	chr2	109847146	0.468	2.652	0.86	0.97	SH3RF3	72.07
cg00452266	chr2	220431399	0.0768	0.4352	0.86	0.97	OBSL1	91.02
cg26226306	chr6	9711044	-0.2245	1.272	0.86	0.97		84.95
cg16323034	chr6	37533807	-0.1306	0.7402	0.86	0.97		25.95
cg15024936	chr2	101925327	0.07099	0.4023	0.86	0.97	RNF149	6.24
cg08121954	chr4	156825203	-0.1039	0.5886	0.86	0.97	TDO2	92.36
cg18268631	chr13	49822384	-0.07394	0.419	0.86	0.97	CDADC1	12.31
cg19270623	chr11	6259093	-0.2052	1.163	0.86	0.97	CNGA4	71.87
cg23295985	chr5	12217373	-0.3064	1.737	0.86	0.97		71.28
cg01930756	chr5	135424444	-0.1674	0.9489	0.86	0.97		29.94
cg16177250	chr7	102087731	-0.306	1.735	0.86	0.97	ORAI2	66.27
cg14363249	chr9	75213807	0.1804	1.023	0.86	0.97	TMC1	88.25
cg16101080	chr6	32126315	0.1037	0.588	0.86	0.97	PPT2	88.07
cg19383211	chr6	32527588	-0.5804	3.29	0.86	0.97	HLA-DRB6	47.53
cg22438247	chr21	43786663	0.1943	1.101	0.86	0.97	TFF1	60.3
cg14470998	chr6	50812995	0.2851	1.616	0.86	0.97	TFAP2B	68.08
cg17408185	chr10	15364093	-0.3022	1.713	0.86	0.97	FAM171A1	25.56
cg05294909	chrX	17756060	-0.3567	2.022	0.86	0.97	SCML1	21.14
cg10669424	chr3	11763340	-0.1375	0.7796	0.86	0.97	VGLL4	89.25
cg22308759	chr17	56064928	-0.03194	0.1811	0.86	0.97	VEZF1	3.5
cg02629313	chr2	36655025	0.0817	0.4632	0.86	0.97	CRIM1	89.25
cg27618318	chr15	63355027	-0.1011	0.573	0.86	0.97	TPM1	91.92
cg21755672	chr6	169051023	-0.08911	0.5052	0.86	0.97	SMOC2	92.82
cg14087413	chr9	35848330	0.1521	0.8627	0.86	0.97	TMEM8B	80.52
cg00035453	chr12	46122355	-0.0827	0.4689	0.86	0.97	ARID2	7.82
cg14408272	chr9	139705468	-0.08503	0.4821	0.86	0.97	C9orf86	91.89
cg07278975	chr11	78285994	-0.03924	0.2225	0.86	0.97	NARS2	4.75
cg04970570	chr5	87990145	-0.6089	3.452	0.86	0.97		40.01
cg01668279	chr11	2156699	0.1833	1.039	0.86	0.97	MIR483	49.74
cg22888967	chr13	29293801	0.1735	0.9835	0.86	0.97	SLC46A3	67.04
cg23137881	chr4	159857583	0.2002	1.135	0.86	0.97	C4orf45	86.62
cg18836626	chr13	26042746	-0.1172	0.6645	0.86	0.97	ATP8A2	6.83
cg12694142	chr1	28217105	0.05366	0.3043	0.86	0.97		94.23
cg12332526	chr10	94792635	0.2282	1.294	0.86	0.97	EXOC6	62.25
cg26028595	chr11	89956573	-0.06864	0.3892	0.86	0.97	CHORDC1	5.44
cg24596472	chr8	144417263	0.06872	0.3897	0.86	0.97	TOP1MT	8.82
cg08070590	chr3	44686309	-0.3851	2.184	0.86	0.97	ZNF197	63.06
cg11373252	chr2	219938304	0.0968	0.549	0.861	0.97		13.42
cg23393196	chr17	3528793	-0.09559	0.5421	0.861	0.97	SHPK	86.28
cg07402800	chr8	145582003	-0.179	1.015	0.861	0.97	FBXL6	32.88
cg09555165	chr7	51498444	0.1103	0.6254	0.861	0.97		9.1
cg10119160	chr2	216859796	-0.05645	0.3202	0.861	0.97	MREG	91.2
cg01999622	chr7	157694573	0.2674	1.517	0.861	0.97	PTPRN2	55.84
cg20412250	chr1	38019808	-0.01369	0.07767	0.861	0.97	SNIP1	2.52
cg17625891	chr4	41218583	0.132	0.7488	0.861	0.97		11.71
cg14358532	chr9	32488009	0.1	0.5673	0.861	0.97	DDX58	93
cg12081897	chr1	27320200	0.01596	0.09054	0.861	0.97	TRNP1	1.97
cg24655428	chr15	74467047	0.1974	1.119	0.861	0.97	ISLR	84.1
cg00520441	chr12	103486047	-0.6901	3.914	0.861	0.97		40.04
cg26033504	chr1	201458737	-0.1487	0.8432	0.861	0.97	CSRP1	46.73
cg12725706	chr15	93257525	-0.02729	0.1548	0.861	0.97		3.44
cg17634825	chrX	71482842	-0.187	1.061	0.861	0.97	PIN4	74.37
cg11962310	chr20	3073916	-0.2107	1.195	0.861	0.97		57.91
cg22463117	chr5	100221865	-0.451	2.558	0.861	0.97	ST8SIA4	79.01
cg17056048	chr2	144271431	-0.519	2.944	0.861	0.97	ARHGAP15	61.19
cg21364231	chr7	152161058	-0.1396	0.7921	0.861	0.97	LOC100128822	11.93
cg22024692	chr17	80978417	-0.07753	0.4398	0.861	0.97	B3GNTL1	90.73
cg12156167	chr8	133760274	0.359	2.036	0.861	0.97	TMEM71	45.16
cg20340302	chr20	55841149	-0.05424	0.3077	0.861	0.97	BMP7	1.66
cg20459543	chr6	148627789	-0.1127	0.6391	0.861	0.97		84
cg20294080	chr1	17932629	-0.1315	0.7461	0.861	0.97	ARHGEF10L	83.13
ch.13.650435R	chr13	48581080	0.1528	0.8668	0.861	0.97		22.56
cg05298252	chr12	123311608	0.2623	1.488	0.861	0.97	CCDC62	67.56
cg03970591	chr10	132892187	-0.2103	1.193	0.861	0.97	TCERG1L	85.35
cg12297010	chr1	2096582	0.1267	0.7188	0.861	0.97	PRKCZ	76.58
cg12400025	chr6	111913206	0.1302	0.7386	0.861	0.97	TRAF3IP2	89.09
cg02062970	chr4	119653583	-0.1663	0.9434	0.861	0.97	SEC24D	88.64
cg26384034	chr6	84744055	-0.1188	0.6739	0.861	0.97	MRAP2	8.02
cg17913405	chr17	25290204	-0.5093	2.89	0.861	0.97		11.48
cg21913591	chr7	23719453	-0.05983	0.3395	0.861	0.97	C7orf46	92.49
cg03033996	chr4	8071486	-0.2987	1.695	0.861	0.97	ABLIM2	72.13
cg09643398	chr3	187454482	-0.1399	0.7938	0.861	0.97	BCL6	73.08
cg23985595	chr17	80112537	0.08991	0.5102	0.861	0.97	CCDC57	88.32
cg24957423	chr7	138554232	0.017	0.09648	0.861	0.97	KIAA1549	98.16
cg04164048	chr16	70680498	0.1488	0.8443	0.861	0.97	IL34	32.35
ch.1.173213985R	chr1	174947362	-0.2108	1.196	0.861	0.97		25.26
cg16657886	chr11	1855502	0.147	0.834	0.861	0.97	SYT8	34.89
cg00884844	chr15	100879500	-0.2856	1.62	0.861	0.97	ADAMTS17	29.12
cg07151160	chr7	100800736	-0.1489	0.8448	0.861	0.97	AP1S1	49.31
cg04272355	chr8	124656433	0.2118	1.202	0.861	0.97		58.74
ch.1.4634054R	chr1	234802569	-0.09816	0.5571	0.861	0.97		14.66
cg20075114	chr14	95822738	-0.1437	0.8157	0.861	0.97		67.14
cg07361759	chr1	32688314	-0.05346	0.3034	0.861	0.97	C1orf91	5.66
cg26653725	chr17	21187850	-0.01836	0.1042	0.861	0.97	MAP2K3	2.97
cg21163347	chr5	1394633	-0.1783	1.012	0.861	0.97	SLC6A3	13.34
cg03765419	chr2	70251483	0.2218	1.259	0.861	0.97		70.04
cg19380675	chr22	32808489	-0.1873	1.063	0.861	0.97	C22orf28	34.34
cg17096262	chr10	29759227	0.08916	0.506	0.861	0.97	SVIL	92.09
cg16719118	chrX	147132289	-0.3144	1.784	0.861	0.97		78.25
cg08858210	chr8	98290361	-0.4432	2.516	0.861	0.97	TSPYL5	27.91
cg15410169	chr7	29518429	0.1136	0.6447	0.861	0.97	CHN2	89.7
cg23064481	chr6	30134956	-0.2008	1.14	0.861	0.97	TRIM15	23.82
cg06700226	chr12	5198019	0.1959	1.112	0.861	0.97		48.37
cg11771383	chr10	134362126	-0.02274	0.1291	0.861	0.97	INPP5A	97.5
cg07877559	chr5	11903299	0.4113	2.335	0.861	0.97	CTNND2	25.36
cg15503438	chr7	38217829	-0.01265	0.0718	0.861	0.97	STARD3NL	1.61
cg11228717	chr12	16063878	0.03833	0.2176	0.861	0.97	DERA	5.21
cg09940355	chr15	62929234	-0.3592	2.039	0.861	0.97		29.2
cg10996058	chr2	119915729	0.4791	2.72	0.861	0.97	C1QL2	22.19
cg21458041	chr16	11364014	0.1081	0.6136	0.861	0.97	TNP2	83.14
ch.4.2455065F	chr4	133741635	0.2248	1.276	0.861	0.97		12.88
cg26144207	chr21	45113973	0.05701	0.3237	0.861	0.97	RRP1B	92.58
cg10285618	chr2	47604745	0.2018	1.146	0.861	0.97	MIR559	77.28
cg15731815	chr1	6269260	0.3427	1.946	0.861	0.97	RNF207	40.67
cg05626376	chr6	31938847	-0.4131	2.345	0.861	0.97	STK19	72.19
cg26027796	chr19	55962686	0.1433	0.8134	0.861	0.97		10.57
cg26578639	chr14	96152495	0.2017	1.145	0.861	0.97	TCL1B	26.16
cg06579248	chr17	1375968	-0.1017	0.5772	0.861	0.97	MYO1C	86.78
cg19763682	chr13	112903621	0.5701	3.237	0.861	0.97		70.43
cg16484811	chr12	58149022	-0.02043	0.116	0.861	0.97	MARCH9	2.96
cg02795334	chr10	119659156	-0.3055	1.734	0.861	0.97		23.66
cg18095129	chr6	159489588	-0.05131	0.2914	0.861	0.97		93.32
cg24574819	chr6	102224868	0.2111	1.199	0.861	0.97	GRIK2	90.99
cg02047489	chr5	76011836	-0.03155	0.1792	0.861	0.97	F2R	3.37
ch.15.91235825F	chr15	93434821	0.08124	0.4614	0.861	0.97		5.35
cg06580074	chr6	33420208	-0.1018	0.5783	0.861	0.97	SYNGAP1	86.3
cg16548818	chr4	183497087	-0.2105	1.195	0.861	0.97	ODZ3	86.71
cg14563831	chr9	35679275	0.05404	0.3069	0.861	0.97	CA9	93.55
cg04281204	chr10	115612802	-0.147	0.8346	0.861	0.97	DCLRE1A	83.79
cg06914837	chr4	186318163	-0.04274	0.2428	0.861	0.97	ANKRD37	2.22
cg17517993	chrX	134478564	-0.1738	0.9873	0.861	0.97	ZNF449	5.98
cg26746469	chr20	36663290	-0.1249	0.7096	0.861	0.97	KIAA0406	67.57
cg25741567	chr21	35747810	-0.01758	0.09985	0.861	0.97	FAM165B	2.02
cg24869195	chr3	197282220	0.4832	2.744	0.861	0.97	BDH1	10.71
cg13870494	chr9	72658358	0.05937	0.3372	0.861	0.97	MAMDC2	6.61
cg20462978	chr5	174911722	0.712	4.044	0.861	0.97	SFXN1	87.89
cg10291648	chr11	126152965	-0.01012	0.05748	0.861	0.97	TIRAP	1.45
cg15789829	chr7	44748841	-0.09795	0.5563	0.861	0.97		86.38
cg24733440	chr8	79575287	-0.3134	1.78	0.861	0.97		84.22
cg26103526	chr5	55212952	-0.06802	0.3864	0.861	0.97	IL31RA	91.41
cg09344644	chr4	2757922	-0.01982	0.1126	0.861	0.97	TNIP2	1.4
cg13623638	chr18	42643746	-0.391	2.221	0.861	0.97	SETBP1	59.09
cg00964446	chr1	203023637	-0.2616	1.486	0.861	0.97	PPFIA4	67.14
cg01835319	chr2	236900893	0.03161	0.1796	0.861	0.97	AGAP1	97.44
cg11466908	chr9	94123704	-0.07508	0.4265	0.861	0.97	AUH	3.71
cg18881501	chr17	21187376	-0.3916	2.225	0.861	0.97	MAP2K3	27.55
cg13413744	chr9	33474169	-0.0438	0.2488	0.861	0.97	SUGT1P1	5.95
ch.11.967412F	chr11	46784048	-0.0337	0.1915	0.861	0.97	SNORD67	3.58
cg01403379	chr10	1202350	-0.3517	1.998	0.861	0.97		78.79
cg11107205	chr9	4793458	-0.05548	0.3152	0.861	0.97	RCL1	4.82
cg07550554	chr14	73395778	-0.2439	1.386	0.861	0.97	DCAF4	62.71
cg09202851	chr11	567966	-0.2227	1.265	0.861	0.97		58.6
cg00451642	chr15	66546935	0.4489	2.551	0.861	0.97	MEGF11	34.68
cg11290860	chr5	50674642	-0.3215	1.827	0.861	0.97		62.86
cg21569844	chr2	86564582	-0.03973	0.2258	0.861	0.97	REEP1	6.84
cg16214582	chr4	3685309	-0.1886	1.072	0.861	0.97		45.2
cg01081930	chr1	92284280	-0.3177	1.805	0.861	0.97	TGFBR3	53.35
cg02771299	chr6	33609240	0.1383	0.786	0.861	0.97	ITPR3	88.56
cg08979126	chr1	43250303	-0.1263	0.7179	0.861	0.97		84.06
cg17558296	chr17	44344541	0.017	0.09662	0.861	0.97		1.45
cg18816487	chr3	58319104	0.01837	0.1044	0.861	0.97	PXK	2.83
cg19200496	chr11	108337942	-0.06144	0.3492	0.861	0.97	C11orf65	5.9
cg20350943	chr22	20810155	0.09082	0.5162	0.861	0.97	KLHL22	89.03
cg18247042	chr14	61116506	-0.01606	0.0913	0.861	0.97	SIX1	2.21
cg01664325	chr6	135572024	0.0585	0.3325	0.861	0.97		92.08
cg09095470	chr5	132944116	-0.276	1.569	0.861	0.97	FSTL4	68.89
cg13189687	chrX	153363353	0.2401	1.365	0.861	0.97	MECP2	5.21
cg26615853	chr10	79347104	0.3763	2.139	0.861	0.97	KCNMA1	51.46
cg02689863	chr13	95357832	-0.4881	2.774	0.861	0.97		50.7
cg19304407	chr18	20512860	-0.04176	0.2374	0.861	0.97	RBBP8	6.11
cg07627535	chr6	43858735	0.06926	0.3937	0.861	0.97	LOC100132354	91.46
cg02567500	chr16	28509238	0.1041	0.5917	0.861	0.97	APOB48R	87.44
cg27558697	chr16	613006	-0.1525	0.8668	0.861	0.97	C16orf11	45.49
cg04552852	chr11	844390	0.1295	0.7359	0.861	0.97	TSPAN4	13.12
cg16045533	chr1	43855376	-0.02238	0.1272	0.861	0.97	MED8	3.31
cg12135769	chr3	44670057	-0.245	1.393	0.861	0.97	ZNF197	86.29
cg15745667	chr10	44198617	0.264	1.501	0.861	0.97		78.83
cg26220838	chr10	85633042	-0.2023	1.15	0.861	0.97		13.51
cg20999102	chr18	77516008	0.1055	0.5999	0.861	0.97		89.02
cg13485366	chr9	137174989	-0.1964	1.117	0.861	0.97		51.73
cg10228162	chr9	133589493	-0.2155	1.225	0.861	0.97	ABL1	23.23
cg17066403	chr6	32065028	-0.1159	0.6589	0.861	0.97	TNXB	36.74
cg05800756	chr16	732216	-0.08805	0.5007	0.861	0.97	STUB1	91.77
cg03513874	chr2	198303466	0.2406	1.368	0.861	0.97		70.07
cg01471232	chr11	415430	-0.1282	0.729	0.861	0.97	SIGIRR	89.59
cg26200826	chr11	113775549	-0.1701	0.9672	0.861	0.97	HTR3B	19.93
cg10027760	chr20	60878541	-0.08658	0.4923	0.861	0.97	ADRM1	7.74
cg09470983	chr3	195805948	-0.2237	1.272	0.861	0.97	TFRC	40.42
cg18184075	chr22	24951102	0.02434	0.1384	0.861	0.97	C22orf13	3.23
cg25330843	chr8	49293457	0.3142	1.786	0.861	0.97		8.68
cg17570939	chr22	23605330	-0.09817	0.5582	0.861	0.97	BCR	89.57
cg04102600	chr2	62424577	0.03536	0.2011	0.861	0.97	B3GNT2	3.96
cg01467592	chr8	145649356	0.1661	0.9448	0.861	0.97	VPS28	87.41
cg15037334	chr11	11967196	-0.1841	1.047	0.861	0.97	USP47	88.62
cg27021520	chr3	33760473	-0.3289	1.87	0.861	0.97	CLASP2	20.94
cg06198069	chr20	36151184	0.1531	0.8709	0.861	0.97	BLCAP	74.26
cg12037129	chr1	224802749	-0.1941	1.104	0.861	0.97	CNIH3	75.03
cg11538920	chr1	25942670	-0.05584	0.3176	0.861	0.97	MAN1C1	3.79
cg04878072	chr12	58259474	0.05162	0.2936	0.861	0.97		4.24
cg05868191	chr2	169744361	-0.1681	0.956	0.861	0.97	SPC25	87.44
cg18947209	chr2	27960869	0.1157	0.6582	0.861	0.97		44.26
cg09430827	chr10	6139040	-0.4103	2.334	0.861	0.97	RBM17	74.02
cg20142358	chr3	39093977	0.03649	0.2076	0.861	0.97	WDR48	5.18
cg22786090	chr4	71381880	-0.675	3.84	0.861	0.97		54.22
cg03422252	chr17	3375595	-0.2188	1.245	0.861	0.97	SPATA22	87.37
cg13707224	chr9	1043825	0.5212	2.965	0.861	0.97		66.24
cg01978544	chr6	30418858	-0.06446	0.3667	0.861	0.97		3.95
cg21158317	chr17	19314299	-0.1367	0.7778	0.861	0.97	RNF112	33.5
cg00693401	chr17	80655583	0.1075	0.6118	0.861	0.97	RAB40B	3.83
cg10075906	chr7	100418770	0.02613	0.1487	0.861	0.97	EPHB4	96.82
cg18482666	chr2	206520809	-0.04433	0.2522	0.861	0.97		94.21
cg00908758	chr1	84944699	0.363	2.065	0.861	0.97	RPF1	21.06
cg01910494	chr16	89139320	-0.3184	1.812	0.861	0.97		65.12
cg08074971	chr16	850562	0.247	1.405	0.861	0.97	GNG13	8.11
cg04567661	chr10	85325001	-0.2552	1.452	0.861	0.97		56.79
cg05274242	chr16	31540559	-0.353	2.008	0.861	0.97		14.57
cg13298841	chr7	43152021	-0.28	1.593	0.861	0.97	HECW1	63.3
cg16552959	chrX	149528296	-0.2714	1.544	0.861	0.97		78.27
cg14376170	chr1	156647971	-0.04456	0.2535	0.861	0.97	NES	7.75
cg10059687	chr1	6526129	-0.1717	0.977	0.861	0.97	TNFRSF25	38.85
cg04799664	chr16	57053850	-0.2818	1.603	0.861	0.97	NLRC5	67.13
cg24159636	chr6	18043467	0.1329	0.7563	0.861	0.97		27.71
cg24183261	chr8	72274256	-0.04839	0.2753	0.861	0.97	EYA1	5.81
cg01044849	chr6	30002723	0.06486	0.369	0.861	0.97	NCRNA00171	91.78
cg04969921	chr2	224810714	-0.2068	1.177	0.861	0.97	WDFY1	63.03
cg14221831	chr16	66952714	-0.07455	0.4242	0.861	0.97	CDH16	92.3
cg01669732	chr19	14074320	0.1005	0.5717	0.861	0.97	RFX1	89.66
cg01660149	chr8	125551313	-0.03187	0.1814	0.861	0.97	TATDN1	2.3
cg06782204	chr12	4030007	-0.3054	1.738	0.861	0.97		38.53
cg26314765	chr17	73727957	-0.01999	0.1138	0.861	0.97	ITGB4	98.18
cg18049365	chr18	30349476	-0.3611	2.055	0.861	0.97	KLHL14	11.72
cg14872580	chr5	162886528	0.02897	0.1649	0.861	0.97	HMMR	3.52
cg07221298	chr16	1170843	-0.3382	1.925	0.861	0.97		50.19
cg01880908	chr17	76101114	0.3935	2.239	0.861	0.97	TNRC6C	87.35
cg08401703	chr16	1493637	0.3775	2.149	0.861	0.97	CCDC154	46.44
cg01397139	chr7	27213966	-0.2657	1.512	0.861	0.97	HOXA10	9.54
cg17239558	chr1	2987332	-0.5585	3.179	0.861	0.97	PRDM16	22.9
cg17311290	chr19	15479893	-0.04535	0.2582	0.861	0.97	AKAP8	93.92
cg25961882	chr4	7485948	-0.2214	1.26	0.861	0.97	SORCS2	92.78
cg21156684	chr1	6411612	0.0545	0.3102	0.861	0.97	ACOT7	92.67
cg23505299	chr5	149461424	-0.2635	1.5	0.861	0.97	CSF1R	59.02
cg20051292	chr8	101118512	0.3874	2.206	0.861	0.97	RGS22	51.43
cg13601957	chr8	60218373	-0.1825	1.039	0.861	0.97		74.29
cg14009013	chr17	47300216	-0.3581	2.038	0.861	0.97	ABI3	61.07
cg05858008	chr14	52164293	-0.3725	2.121	0.861	0.97	FRMD6	74.4
ch.10.2374052F	chr10	113047439	0.1205	0.6862	0.861	0.97		12.38
cg11153400	chr22	46449498	0.38	2.164	0.861	0.97	C22orf26	63.67
cg27471008	chr2	242930404	-0.4889	2.784	0.861	0.97		82.95
cg03793937	chr11	95625728	-0.07364	0.4193	0.861	0.97	MTMR2	93.56
cg12096487	chr17	7381683	-0.2348	1.337	0.861	0.97	ZBTB4	60.63
cg23287902	chr2	97405364	0.04376	0.2492	0.861	0.97	LMAN2L	4.65
cg25899922	chr7	158934015	-0.1562	0.8895	0.861	0.97	VIPR2	81.24
cg22770479	chr1	146522554	-0.1993	1.135	0.861	0.97		76.2
cg22352169	chr1	8394401	-0.02514	0.1431	0.861	0.97	SLC45A1	97.56
cg07279162	chr10	50732496	0.0945	0.5381	0.861	0.97	ERCC6	86.84
cg13544294	chr17	70188923	-0.4163	2.37	0.861	0.97		43.08
cg00913755	chr6	33359786	0.0181	0.1031	0.861	0.97	KIFC1	2.73
cg10112407	chr2	236578808	0.1685	0.9597	0.861	0.97	AGAP1	3.3
cg17283801	chr12	118499723	-0.02351	0.1339	0.861	0.97	WSB2	4.21
cg09500807	chr10	60047571	-0.2574	1.466	0.861	0.97	CISD1	71.54
cg02161655	chr2	219210053	0.07249	0.4129	0.861	0.97	PNKD	91.89
cg21080710	chr12	110207029	-0.1798	1.024	0.861	0.97	MGC14436	91.07
cg21194039	chr5	140499367	-0.2258	1.286	0.861	0.97		28.32
cg19630665	chr10	5523276	-0.1911	1.088	0.861	0.97		51.99
cg24817257	chr4	21849543	-0.5023	2.861	0.861	0.97	NCRNA00099	46.25
cg21365903	chr22	40743237	-0.03203	0.1825	0.861	0.97	ADSL	4.88
cg06398735	chr10	21822968	-0.1287	0.7329	0.861	0.97	MLLT10	7.9
cg05984948	chr7	116057886	-0.2623	1.494	0.861	0.97		30.38
cg16466750	chr7	214685	-0.3368	1.918	0.861	0.97	FAM20C	59.26
cg24705818	chr10	18964128	-0.2336	1.331	0.861	0.97	ARL5B	88.32
cg18498108	chr8	144778836	-0.06369	0.3628	0.861	0.97	BREA2	90.72
cg24946911	chr12	2788654	-0.1299	0.7397	0.861	0.97	CACNA1C	94.6
cg23688111	chr2	234825859	0.1813	1.033	0.861	0.97	TRPM8	17.46
cg01641371	chr17	26712092	-0.1522	0.8673	0.861	0.97	SARM1	36.58
cg22378237	chr15	94867583	0.1272	0.7245	0.861	0.97	MCTP2	13.87
cg27637706	chr1	3472204	-0.151	0.8603	0.861	0.97	MEGF6	76.28
cg11423323	chr1	181287803	-0.3288	1.873	0.861	0.97		18.81
cg24330514	chr1	115396406	-0.2981	1.698	0.861	0.97	SYCP1	22.14
cg13532456	chr20	5525259	-0.1561	0.8896	0.861	0.97	RP5-1022P6.2	92.74
cg20474425	chr12	54746067	0.1524	0.8685	0.861	0.97		75.19
cg13453288	chr1	53166996	-0.1188	0.6769	0.861	0.97		64.52
cg27201673	chr19	46975072	0.3427	1.953	0.861	0.97	PNMAL1	12.87
cg13966448	chr9	94659196	-0.1191	0.6784	0.861	0.97	ROR2	58.9
cg13549904	chr1	154438143	-0.1478	0.8422	0.861	0.97	IL6R	78.11
cg14504536	chr7	102792783	-0.08697	0.4956	0.861	0.97		88.44
cg01250141	chr7	35223574	0.242	1.379	0.861	0.97		83.41
cg17783640	chr19	2188889	-0.1109	0.6318	0.861	0.97	DOT1L	80.36
cg14634534	chr2	119616825	0.292	1.664	0.861	0.97		34.54
cg02389252	chr8	104152279	-0.1075	0.6126	0.861	0.97	BAALC	91.36
cg10407525	chr10	7021245	0.2706	1.542	0.861	0.97		66.27
cg08428188	chr16	85363174	-0.1547	0.8818	0.861	0.97		14.07
cg16646743	chr19	9608947	-0.2648	1.509	0.861	0.97	ZNF560	9.15
cg15804975	chr2	1828438	-0.3225	1.838	0.861	0.97	MYT1L	42.13
cg02333960	chr7	1012935	-0.4142	2.361	0.861	0.97	COX19	50.57
cg01400638	chr17	79797373	-0.1693	0.965	0.861	0.97		41.39
cg25989556	chr13	47643232	0.415	2.366	0.861	0.97		83.83
cg23905524	chr6	31592094	0.03074	0.1752	0.861	0.97	BAT2	95.47
cg17712694	chr5	16180068	-0.7425	4.232	0.861	0.97	MARCH11	38.41
cg06257227	chr17	59941132	-0.04049	0.2308	0.861	0.97	BRIP1	3.89
cg16308540	chr8	101017845	0.2294	1.308	0.861	0.97	RGS22	71.66
cg16443050	chr17	76456286	-0.3207	1.828	0.861	0.97	DNAH17	62.5
cg03748603	chr19	2494443	-0.3267	1.863	0.861	0.97		61.46
cg07184578	chr6	99291343	0.4995	2.847	0.861	0.97		55.35
cg17654893	chr8	118824142	-0.1015	0.5788	0.861	0.97	EXT1	91.95
cg12394941	chr1	20205035	-0.2027	1.156	0.861	0.97		19.67
cg15488251	chr16	15951224	-0.2377	1.355	0.861	0.97	MYH11	4.67
cg27058077	chr1	200337470	-0.11	0.6273	0.861	0.97		71.7
cg00549040	chr2	218048915	0.3764	2.146	0.861	0.97		53.67
cg18531869	chr14	52452196	-0.1184	0.6751	0.861	0.97		88.56
cg13558509	chr7	81935073	0.3943	2.248	0.861	0.97	CACNA2D1	81.78
cg09043456	chr17	79024087	-0.2883	1.644	0.861	0.97	BAIAP2	54.61
cg10703493	chr4	159593022	-0.0199	0.1134	0.861	0.97	C4orf46	2.69
cg16447589	chr7	45961865	-0.1315	0.75	0.861	0.97	IGFBP3	12.26
cg06919159	chr5	80286535	-0.1859	1.06	0.861	0.97	RASGRF2	83.73
cg06129455	chr1	25069938	0.2862	1.632	0.861	0.97		19.91
cg15028899	chr11	120275443	-0.2677	1.526	0.861	0.97	ARHGEF12	43.26
cg26394233	chr7	157444480	-0.3502	1.997	0.861	0.97	PTPRN2	43.11
cg10896594	chr8	833183	-0.205	1.169	0.861	0.97		24.74
cg25168925	chr11	1591548	-0.1804	1.029	0.861	0.97	HCCA2	37.6
cg02705487	chr16	704060	-0.06087	0.3471	0.861	0.97	WDR90	94.63
cg02060039	chr16	86565507	0.02186	0.1246	0.861	0.97	MTHFSD	97.74
cg06573795	chr5	76328997	0.36	2.053	0.861	0.97	AGGF1	75.62
cg05845435	chr10	25273116	-0.1682	0.9591	0.861	0.97	ENKUR	88.72
cg14774273	chr19	39417723	-0.1252	0.7137	0.861	0.97	SARS2	84.66
cg17325959	chr1	9711961	-0.0152	0.08665	0.861	0.97	PIK3CD	1.84
cg16554099	chr6	7053734	-0.1066	0.6078	0.861	0.97		87.41
cg12741994	chr3	170137321	-0.01899	0.1083	0.861	0.97	CLDN11	2.46
cg10987840	chr2	9319526	-0.2207	1.259	0.861	0.97		79.62
cg24026331	chr3	166782547	-0.3561	2.031	0.861	0.97		81.64
cg07394799	chr17	81032822	0.2812	1.604	0.861	0.97		68.56
cg17379666	chr17	71304784	-0.1682	0.9592	0.861	0.97	CDC42EP4	16.56
cg14024321	chr9	95286432	-0.1588	0.9057	0.861	0.97	CENPP	79
cg25581124	chr15	51786154	-0.2735	1.56	0.861	0.97	DMXL2	79.82
cg11282895	chr21	34914652	-0.01025	0.05847	0.861	0.97	SON	1.24
cg13781510	chr14	45603804	-0.03496	0.1994	0.861	0.97	FKBP3	3.82
cg08293086	chr1	150266477	0.03668	0.2092	0.861	0.97	MRPS21	4.58
cg01613454	chr2	70366299	-0.1028	0.5861	0.861	0.97		90.94
cg14016587	chr19	40433779	-0.03045	0.1737	0.861	0.97	FCGBP	97.5
cg10237599	chr4	57846746	0.1822	1.039	0.861	0.97	POLR2B	79.11
cg22115892	chr4	177198411	0.3782	2.157	0.861	0.97		76.35
cg14845619	chr5	93951125	0.297	1.694	0.861	0.97	C5orf36	78.84
cg25198375	chr5	122759287	0.02836	0.1618	0.861	0.97	CEP120	3.88
cg10595952	chr5	2097052	-0.5396	3.078	0.861	0.97		59.71
cg03836507	chr11	1520812	-0.1088	0.6206	0.861	0.97	HCCA2	84.65
cg10296548	chr6	158797675	-0.1261	0.7195	0.861	0.97	TULP4	74.17
cg17403899	chr19	42893709	-0.2564	1.463	0.861	0.97	CNFN	33.22
cg20486052	chr2	118572171	-0.02296	0.131	0.861	0.97	DDX18	2.63
cg15648353	chr22	31035605	-0.1256	0.7167	0.861	0.97	SLC35E4	53.84
cg21927991	chr8	135494242	-1.187	6.77	0.861	0.97	ZFAT	52.07
cg05071212	chr7	17338260	0.02458	0.1403	0.861	0.97	AHR	2.38
cg14255256	chr2	46465	-0.3808	2.173	0.861	0.97	FAM110C	55.65
cg05081346	chr2	227828214	0.04342	0.2477	0.861	0.97	RHBDD1	93.02
cg18499839	chr17	17655754	0.03706	0.2115	0.861	0.97	RAI1	3.22
cg26023709	chr10	102745343	0.1536	0.8765	0.861	0.97	MRPL43	66.04
cg11371933	chr10	53459365	-0.01132	0.06462	0.861	0.97	PRKG1	1.16
cg24165760	chr14	103243389	0.04117	0.2349	0.861	0.97	TRAF3	4.44
cg21633134	chr5	7816399	0.1298	0.741	0.861	0.97	ADCY2	9.43
cg01967073	chr7	48147130	-0.05934	0.3386	0.861	0.97	UPP1	94.63
ch.16.1427106R	chr16	65897409	-0.08833	0.5041	0.861	0.97		8.68
cg19369022	chr19	51111388	0.02692	0.1536	0.861	0.97		2.37
cg11036041	chr4	41365307	-0.1419	0.8099	0.861	0.97	LIMCH1	79.98
cg20852286	chr3	93781624	-0.03498	0.1996	0.861	0.97	NSUN3	2.54
cg07142961	chr18	18691082	-0.01174	0.06699	0.861	0.97	ROCK1	1.88
cg26803969	chr2	28579423	-0.1562	0.8913	0.861	0.97		76.23
cg20032809	chr4	106816383	0.0314	0.1792	0.861	0.97	NPNT	3.4
cg01203773	chr6	45923432	0.2638	1.506	0.861	0.97	CLIC5	90.47
cg03909987	chr6	169586781	0.2675	1.527	0.861	0.97		86.76
cg18075299	chr14	67655758	0.1803	1.029	0.861	0.97	FAM71D	84.29
cg03864326	chr16	67927170	-0.04933	0.2816	0.861	0.97	PSKH1	3.46
cg00378999	chr11	3246380	-0.2968	1.694	0.861	0.97		43.1
cg11333886	chr11	117668042	-0.3526	2.013	0.861	0.97	DSCAML1	42.53
cg14260643	chr7	99277394	-0.1488	0.8494	0.861	0.97	CYP3A5	11.43
cg09770278	chr17	7760999	-0.01137	0.06493	0.861	0.97	CYB5D1	1.56
cg02093808	chr4	77342011	-0.3173	1.811	0.861	0.97		44.7
cg02406084	chr7	32932200	-0.2459	1.404	0.861	0.97	KBTBD2	18.35
cg21465517	chr20	60961944	-0.01027	0.05865	0.861	0.97	RPS21	1.15
cg05777583	chr1	157716415	0.07613	0.4347	0.861	0.97	FCRL2	9.32
cg13186559	chr10	80854035	0.1965	1.122	0.861	0.97	ZMIZ1	66.69
cg22994281	chr2	228029448	-0.02935	0.1676	0.861	0.97	COL4A3	1.97
cg27445177	chr11	118868253	-0.2121	1.211	0.861	0.97	CCDC84	43.19
cg20470945	chr6	42167188	0.07062	0.4032	0.861	0.97		93.33
cg06026545	chr17	35656860	-0.1376	0.7857	0.861	0.97	ACACA	24.22
cg05112986	chr6	45346247	0.1369	0.7814	0.861	0.97	SUPT3H	13.8
cg11101109	chr19	46274119	-0.05889	0.3362	0.861	0.97	DMPK	4.75
cg27309229	chr22	49085091	0.7	3.997	0.861	0.97	FAM19A5	65.62
cg23350132	chr11	47296240	-0.0778	0.4443	0.861	0.97	MADD	93.24
cg11813497	chr10	14372879	0.5085	2.904	0.861	0.97	FRMD4A	68.27
cg02727824	chr8	13197630	-0.07649	0.4368	0.861	0.97	DLC1	89.15
cg16521773	chr11	865988	-0.1384	0.7906	0.861	0.97	TSPAN4	41.2
cg01315916	chr5	3591609	-0.3445	1.968	0.861	0.97		44.76
cg24338094	chr3	126739855	0.125	0.7138	0.861	0.97	PLXNA1	85.17
cg23982574	chr12	132174431	-0.3008	1.718	0.861	0.97		32.54
cg20367521	chr6	138044705	-0.08035	0.4589	0.861	0.97		93.33
cg18040181	chr10	76588616	-0.2598	1.484	0.861	0.97	MYST4	84.84
cg26647303	chr19	2041955	-0.1727	0.9865	0.861	0.97	MKNK2	35.64
cg03096803	chr17	74641294	-0.1095	0.6253	0.861	0.97	ST6GALNAC1	84.59
cg15992730	chr12	7848093	-0.1263	0.7217	0.861	0.97	GDF3	76.3
cg16239184	chr6	135079577	-0.1542	0.881	0.861	0.97		16.07
cg07405239	chrX	34406213	-0.8454	4.829	0.861	0.97		55.02
cg06329735	chr11	75139390	-0.5825	3.327	0.861	0.97	KLHL35	17.21
cg01420369	chr12	6304565	-0.1334	0.7619	0.861	0.97		81.53
cg02014777	chr16	85468987	-0.1077	0.615	0.862	0.97		79.09
cg23052055	chr1	3606042	0.1713	0.9783	0.862	0.97	TP73	24.49
cg01185571	chr6	107077740	0.01955	0.1117	0.862	0.97	RTN4IP1	2.45
cg04964845	chr14	60761524	0.2968	1.696	0.862	0.97	PPM1A	77.82
cg11209338	chr3	52332923	-0.07165	0.4093	0.862	0.97		9.94
cg23326197	chr7	99382370	0.1781	1.017	0.862	0.97	CYP3A4	75.18
cg16500409	chr8	125740498	-0.04436	0.2534	0.862	0.97	MTSS1	5.76
cg17616283	chr11	65635258	0.08813	0.5035	0.862	0.97	EFEMP2	6.98
cg18036535	chr8	55087818	0.1296	0.7405	0.862	0.97		82.61
cg26707664	chr18	60278353	0.1762	1.007	0.862	0.97		59.75
cg10640072	chr8	99985888	0.1458	0.8327	0.862	0.97		76.9
cg08328483	chr16	31119196	-0.2108	1.205	0.862	0.97	BCKDK	26.42
cg05212510	chr18	77623544	-0.3947	2.255	0.862	0.97	KCNG2	87.17
cg14153356	chr6	10062223	-0.4128	2.359	0.862	0.97		77.37
cg22424835	chr12	66524618	-0.01735	0.09914	0.862	0.97	LLPH	2.48
cg16747861	chr14	39640418	0.09266	0.5294	0.862	0.97	TRAPPC6B	88.92
ch.12.1284972R	chr12	62156080	0.1919	1.097	0.862	0.97	FAM19A2	10.9
cg21822573	chr12	31812336	-0.01283	0.07333	0.862	0.97	C12orf72	1.7
cg00469814	chr4	188953677	0.2916	1.666	0.862	0.97		71.56
cg02522173	chr3	160938934	0.03341	0.1909	0.862	0.97	NMD3	4.79
cg21792134	chr3	121491382	-0.04327	0.2473	0.862	0.97	IQCB1	94.95
cg19858151	chr7	157200669	0.2009	1.148	0.862	0.97	DNAJB6	73.3
cg21151963	chr6	33043220	-0.5054	2.888	0.862	0.97	HLA-DPB1	35.82
cg22678083	chr17	46834635	-0.2621	1.498	0.862	0.97		71.63
cg19721055	chr19	12753329	-0.2854	1.631	0.862	0.97		87.16
cg12800803	chr20	60717299	-0.04388	0.2508	0.862	0.97	PSMA7	4.99
cg13548313	chr13	27883202	0.1343	0.7677	0.862	0.97		88.58
cg20741169	chr7	27205159	-0.3834	2.191	0.862	0.97	HOXA9	19.18
cg18052274	chr11	19737158	-0.265	1.514	0.862	0.97	LOC100126784	62.91
cg16098170	chr19	2255848	-0.1244	0.7112	0.862	0.97	JSRP1	87.12
cg21901386	chr19	10451423	-0.05503	0.3145	0.862	0.97	ICAM3	92.83
cg07468289	chr6	30030010	0.1196	0.6835	0.862	0.97	ZNRD1	83.61
cg01812894	chr9	75568506	-0.1077	0.6155	0.862	0.97	ALDH1A1	90.08
cg06927775	chr17	40609423	-0.1736	0.9924	0.862	0.97	ATP6V0A1	21.93
cg18853718	chr1	47854435	0.08559	0.4892	0.862	0.97		6.87
cg16069157	chr17	34132148	0.1977	1.13	0.862	0.97		37.09
ch.4.58247647F	chr4	58552890	0.06647	0.3799	0.862	0.97		5.02
cg21135682	chr14	74353276	0.01311	0.07492	0.862	0.97	ZNF410	2.06
cg16109862	chr14	94413832	-0.1604	0.9169	0.862	0.97	ASB2	32.63
cg04343394	chr6	10695072	-0.2916	1.667	0.862	0.97	C6orf52	9.89
cg11631427	chr17	59478579	0.2276	1.301	0.862	0.97	TBX2	57.38
cg17545346	chr6	28956609	0.02326	0.1329	0.862	0.97		3.37
cg07683330	chr7	130125390	-0.09297	0.5314	0.862	0.97	MEST	76.35
cg02528196	chr13	99383653	-0.2363	1.351	0.862	0.97	SLC15A1	48.85
cg10537176	chr2	133395195	-0.2522	1.442	0.862	0.97	GPR39	25.38
cg14113797	chr10	46982527	-0.1039	0.5938	0.862	0.97		87.43
cg06513359	chrX	47004280	-0.219	1.252	0.862	0.97	NDUFB11	9.82
cg13711950	chr20	43729527	-0.1329	0.7594	0.862	0.97	KCNS1	9
cg20702279	chr2	10146381	0.06834	0.3907	0.862	0.97		93.92
cg15097489	chr19	42448675	-0.2286	1.307	0.862	0.97		45.57
cg11239697	chr10	1609706	0.3445	1.969	0.862	0.97	ADARB2	45.27
cg21204020	chr2	3828566	0.02319	0.1325	0.862	0.97		3.13
cg11963660	chr6	30043820	0.2261	1.293	0.862	0.97	RNF39	53.24
cg14277848	chr1	156570825	0.03954	0.2261	0.862	0.97	GPATCH4	4.88
cg04909941	chr16	67313029	0.01403	0.08021	0.862	0.97	PLEKHG4	2.1
cg02568806	chr17	13400236	-0.1666	0.9523	0.862	0.97	HS3ST3A1	90.97
cg04245374	chr1	168150977	-0.2751	1.573	0.862	0.97	TIPRL	81.49
cg21038819	chr17	73507788	0.1799	1.029	0.862	0.97	CASKIN2	74.12
cg02876211	chr7	5253087	-0.0621	0.3551	0.862	0.97	WIPI2	95.17
cg23345038	chr14	100732577	0.08827	0.5047	0.862	0.97	YY1	80.27
cg17221941	chr1	10730684	0.2088	1.194	0.862	0.97	CASZ1	84.41
cg02643451	chr8	1497878	-0.4677	2.674	0.862	0.97	DLGAP2	66.39
cg04603031	chr15	78913156	-0.3528	2.017	0.862	0.97	CHRNA3	12.09
cg08495126	chr20	33134811	-0.1039	0.5938	0.862	0.97	MAP1LC3A	83.5
cg24906527	chr5	179008603	0.07883	0.4508	0.862	0.97	RUFY1	89.62
cg18055780	chr19	36189979	0.1863	1.065	0.862	0.97		94.58
cg24830494	chr5	140474986	-0.4224	2.415	0.862	0.97	PCDHB2	23.12
cg13430057	chr9	126135300	-0.33	1.887	0.862	0.97	CRB2	52.16
cg09205611	chr15	51631256	-0.2422	1.385	0.862	0.97	CYP19A1	74.29
cg03334077	chr15	99600209	-0.101	0.5775	0.862	0.97		86.87
cg17780246	chr19	54481467	0.3863	2.209	0.862	0.97	CACNG8	51.36
cg07141317	chr1	2327775	-0.09447	0.5403	0.862	0.97	RER1	89.55
cg13981043	chr13	110652744	0.1994	1.141	0.862	0.97		28.59
cg16240816	chr2	65861662	-0.1499	0.8573	0.862	0.97		82.93
cg16259464	chr2	240274542	-0.05946	0.3401	0.862	0.97	HDAC4	91.64
cg05916684	chr17	49008322	-0.2167	1.239	0.862	0.97		18.34
cg03796580	chr17	80333624	-0.1894	1.083	0.862	0.97		38.76
cg05705096	chr13	113724113	-0.3628	2.075	0.862	0.97	MCF2L	45.15
cg22730459	chr11	83548035	0.0329	0.1882	0.862	0.97	DLG2	4.61
cg19638477	chr3	128212273	-0.346	1.979	0.862	0.97	GATA2	40.86
cg22620797	chr3	69061827	0.155	0.8863	0.862	0.97	C3orf64	62.73
cg26065057	chr18	74961000	0.3886	2.223	0.862	0.97	GALR1	14.9
cg25273860	chr20	2276032	0.3227	1.846	0.862	0.97	TGM3	78.36
cg26207318	chr14	88621721	-0.4973	2.844	0.862	0.97		67.63
cg18236745	chr19	4101514	-0.2183	1.249	0.862	0.97	MAP2K2	83.39
cg26784929	chr1	178908942	-0.3036	1.737	0.862	0.97		62.17
cg00754027	chr1	200590459	-0.2249	1.287	0.862	0.97	KIF14	17.97
cg18710053	chr5	126409061	0.7494	4.287	0.862	0.97	FLJ44606	19.57
cg04241282	chr3	45520639	-0.06626	0.379	0.862	0.97	LARS2	92.15
cg22508615	chr10	94351955	-0.03394	0.1941	0.862	0.97	KIF11	2.59
cg11754374	chr11	131707651	0.5403	3.091	0.862	0.97	NTM	76.86
cg15609321	chr2	27805893	-0.2525	1.444	0.862	0.97	ZNF512	18.04
cg17627526	chrX	24665508	0.2174	1.244	0.862	0.97	PCYT1B	10.49
cg24832140	chr19	48774411	-0.02348	0.1344	0.862	0.97	ZNF114	3.61
cg18872420	chr14	78023429	-0.1146	0.6556	0.862	0.97	SPTLC2	86.11
cg05006304	chr11	111953944	0.1462	0.8365	0.862	0.97	C11orf57	77.63
cg04136185	chr5	565937	-0.4037	2.31	0.862	0.97		63.86
cg05195235	chr19	40503293	0.02365	0.1353	0.862	0.97	ZNF546	3.86
cg03330454	chr16	403022	0.02342	0.134	0.862	0.97	AXIN1	3.69
cg09451427	chr3	50488230	-0.07644	0.4373	0.862	0.97	CACNA2D2	93.23
cg00014260	chr8	10383071	-0.1947	1.114	0.862	0.97	T-SP1	31.8
cg15877233	chr7	40611688	-0.2785	1.593	0.862	0.97	C7orf10	37.55
cg01965508	chr1	207120628	-0.203	1.162	0.862	0.97	PIGR	60.89
cg23281712	chr2	25143391	-0.05215	0.2984	0.862	0.97	ADCY3	3.82
cg24786847	chr15	34261172	-0.383	2.191	0.862	0.97	AVEN	63.02
cg05291178	chr3	10149466	0.07173	0.4104	0.862	0.97	C3orf24	93.42
cg02569509	chr7	142423070	0.08648	0.4948	0.862	0.97		88.6
cg05324992	chr17	20030912	-0.1304	0.7463	0.862	0.97	CYTSB	88.14
cg20267078	chr20	13766310	0.05338	0.3054	0.862	0.97	C20orf7	5.86
cg13596208	chr9	35603605	0.03662	0.2095	0.862	0.97		3.94
cg23069367	chr13	113358319	0.2715	1.554	0.862	0.97	ATP11A	58.75
cg02927679	chr10	112260509	0.1718	0.983	0.862	0.97	DUSP5	18
cg09554509	chr7	27238910	0.3975	2.275	0.862	0.97	HOXA13	26.93
cg22392876	chr7	131581445	-0.5378	3.078	0.862	0.97		57.18
cg19548649	chr7	135413105	0.1831	1.048	0.862	0.97	SLC13A4	24.64
cg26158634	chr5	77586547	0.3636	2.081	0.862	0.97	AP3B1	82.32
cg14398243	chr2	46385031	0.1436	0.8216	0.862	0.97	PRKCE	59.21
cg01966344	chr22	32150049	-0.02006	0.1148	0.862	0.97	DEPDC5	2
cg02685945	chr6	22570146	0.3481	1.992	0.862	0.97	HDGFL1	72.36
cg13067974	chr15	22947765	-0.3516	2.012	0.862	0.97	CYFIP1	92.48
cg02309029	chr19	52272839	-0.2207	1.263	0.862	0.97	FPR2	86.47
cg12739584	chr6	99278991	-0.5951	3.406	0.862	0.97		33.15
cg07244783	chr4	4432211	-0.1775	1.016	0.862	0.97	STX18	77.03
cg01911323	chr8	141542379	-0.02847	0.163	0.862	0.97	EIF2C2	97.37
cg11589699	chr3	8806317	0.2178	1.247	0.862	0.97	OXTR	68.68
cg13687795	chr2	79316020	-0.5778	3.307	0.862	0.97	REG1B	68.84
cg03458695	chr10	78163703	0.4904	2.807	0.862	0.97	C10orf11	57.37
cg11706717	chr1	236203666	-0.3058	1.751	0.862	0.97	NID1	81.82
cg10525134	chr8	58191969	0.4207	2.408	0.862	0.97	C8orf71	49.47
cg20181254	chr12	53693359	-0.8456	4.84	0.862	0.97	C12orf10	22.01
cg08158799	chr11	1010615	-0.03748	0.2146	0.862	0.97	AP2A2	95.12
cg25142847	chr6	74075738	-0.0746	0.4271	0.862	0.97		91.65
cg23840821	chr2	62788813	-0.1391	0.7961	0.862	0.97		91.87
cg01803856	chr17	650796	0.03137	0.1796	0.862	0.97	GEMIN4	97.89
cg11467680	chr2	817308	-0.5029	2.879	0.862	0.97		65.75
cg24561207	chr8	144605470	-0.1328	0.7603	0.862	0.97	ZC3H3	62.34
cg16679378	chr11	18725481	-0.2126	1.217	0.862	0.97	TMEM86A	83.98
cg05218205	chr19	47334484	-0.0422	0.2416	0.862	0.97	SNAR-E	94.8
cg22726349	chr1	2990678	-0.3235	1.852	0.862	0.97	PRDM16	47.1
cg22718308	chr15	42308160	-0.1445	0.8274	0.862	0.97		92.09
cg01097963	chr13	38370060	0.5236	2.998	0.862	0.97	TRPC4	65.71
cg02525826	chr4	55091178	-0.1605	0.9189	0.862	0.97		19.66
cg22170528	chr11	45723814	-0.4528	2.593	0.862	0.97		63.45
cg01709189	chr1	3158842	0.3937	2.254	0.862	0.97	PRDM16	45.52
cg14189530	chr14	62462060	-0.2022	1.158	0.862	0.97	SYT16	82.77
cg14651992	chr7	86974674	-0.5574	3.191	0.862	0.97	CROT	13.27
cg04857881	chr16	47344826	-0.3558	2.037	0.862	0.97	ITFG1	80.82
cg21332334	chr7	121945191	-0.2939	1.683	0.862	0.97	FEZF1	9.53
cg09862420	chr22	48221777	-0.8191	4.69	0.862	0.97		41.38
cg07895132	chr17	33825172	0.4586	2.626	0.862	0.97	SLFN12L	18.09
cg03813905	chr8	125551074	-0.03945	0.2259	0.862	0.97	TATDN1	5.19
cg27495903	chr10	21463009	-0.02741	0.157	0.862	0.97	NEBL	2.2
cg08949650	chr6	44120365	0.09006	0.5158	0.862	0.97	TMEM63B	91.5
cg27428208	chr2	42229179	-0.1431	0.8197	0.862	0.97		82.09
cg07979388	chr4	169573255	-0.1594	0.9129	0.862	0.97	PALLD	93.44
cg06512350	chr3	151121097	-0.1764	1.01	0.862	0.97	MED12L	89.39
cg22935921	chr15	78556834	0.675	3.865	0.862	0.97	DNAJA4	17.38
cg00582308	chr16	30999253	-0.09962	0.5705	0.862	0.97	HSD3B7	92.35
cg25753990	chr18	12429989	0.2117	1.213	0.862	0.97	SLMO1	56.88
cg00026230	chr16	30064606	-0.04987	0.2856	0.862	0.97	ALDOA	4.15
cg25741487	chr3	62363076	-0.5169	2.961	0.862	0.97		30.45
cg03405593	chr19	6212001	-0.1392	0.7971	0.862	0.97	MLLT1	33.6
cg11193431	chr5	60240670	0.04483	0.2567	0.862	0.97	ERCC8	5.48
cg14780066	chr19	6373131	-0.04015	0.23	0.862	0.97	ALKBH7	5.44
cg06517429	chr10	115439635	-0.05132	0.2939	0.862	0.97	CASP7	2.8
cg02876066	chr19	18632993	0.08176	0.4683	0.862	0.97	ELL	5.39
cg11539664	chr6	33604664	-0.3275	1.876	0.862	0.97	ITPR3	66.9
cg26572651	chr2	145162489	0.3927	2.25	0.862	0.97	ZEB2	65.78
cg23549534	chr14	77492902	0.2015	1.154	0.862	0.97	C14orf4	18.87
cg03055158	chr1	155917493	0.1085	0.6216	0.862	0.97	ARHGEF2	87.76
cg09865698	chr11	119597471	-0.1508	0.8637	0.862	0.97	PVRL1	65
cg26198197	chr4	108204800	-0.1156	0.6621	0.862	0.97		16.37
cg08688043	chr17	27581493	0.1781	1.02	0.862	0.97	CRYBA1	48.54
cg00212272	chr16	67850677	-0.01689	0.09676	0.862	0.97	TSNAXIP1	2.69
cg12483927	chr1	211667682	0.2231	1.278	0.862	0.97	RD3	71.51
cg19598416	chr1	223936812	-0.1755	1.005	0.862	0.97	CAPN2	8.19
cg26192857	chr19	6459960	-0.02029	0.1163	0.862	0.97	SLC25A23	3.11
cg15309751	chrX	3734339	0.4324	2.477	0.862	0.97		70.76
cg03636930	chr8	1094826	0.3224	1.847	0.862	0.97		57.91
cg22799510	chr3	71820909	0.3108	1.78	0.862	0.97	PROK2	62.26
cg06880028	chr6	75918165	-0.3474	1.99	0.862	0.97		32.76
cg12549211	chr12	63131795	0.09568	0.5482	0.862	0.97	PPM1H	89.95
cg04811771	chr13	99089829	-0.07931	0.4544	0.862	0.97	FARP1	91.9
cg03839322	chr16	57816956	0.2535	1.452	0.862	0.97	KIFC3	58.78
cg12114804	chr14	70236481	-0.2313	1.325	0.862	0.97	SFRS5	87.06
cg03334213	chr4	76481053	0.1706	0.9775	0.862	0.97	C4orf26	15.89
cg22867156	chr6	28555664	-0.2662	1.525	0.862	0.97	SCAND3	26.62
cg18013830	chr15	40861582	-0.02448	0.1403	0.862	0.97	RPUSD2	3.01
cg11430096	chr6	110968061	0.3639	2.085	0.862	0.97	CDK19	72.5
cg01715266	chr17	38935846	0.1721	0.9863	0.862	0.97	KRT27	12.16
cg03048432	chr14	51290751	-0.1173	0.672	0.862	0.97	NIN	83.13
cg01935221	chr6	32945631	-0.1392	0.7979	0.862	0.97	BRD2	68.12
cg14892281	chr11	113185247	-0.1374	0.7875	0.862	0.97	TTC12	9.72
cg27010096	chr5	1060613	0.7731	4.431	0.862	0.97	SLC12A7	64.4
cg08358166	chr17	18538271	0.5052	2.896	0.862	0.97		16.66
cg07110129	chr7	132856704	0.2118	1.214	0.862	0.97		65.23
cg14530143	chr11	122179528	-0.2254	1.292	0.862	0.97		87.55
cg10011623	chr20	57463527	0.502	2.877	0.862	0.97	GNAS	56.37
cg20676542	chr17	54991456	-0.03802	0.2179	0.862	0.97	TRIM25	1.8
cg07430967	chr17	72954350	-0.1569	0.8993	0.862	0.97	C17orf28	36.98
cg14190943	chr14	105957502	-0.01485	0.08513	0.862	0.97	C14orf80	2.38
cg13524554	chrX	39552531	-0.314	1.8	0.862	0.97		48.16
cg05026033	chr8	27950972	-0.01734	0.09941	0.862	0.97	ELP3	2.72
cg15443793	chr19	11639741	0.03481	0.1995	0.862	0.97	ECSIT	2.4
cg07954706	chr1	110164547	-0.1328	0.7613	0.862	0.97	AMPD2	67.82
cg06378871	chr12	125534284	0.1735	0.9943	0.862	0.97		2.98
cg07701683	chr1	164904941	-0.3045	1.745	0.862	0.97		70.83
cg18057692	chr17	3776523	0.2202	1.262	0.862	0.97	CAMKK1	94.34
cg02612712	chr19	3985498	-0.01827	0.1047	0.862	0.97	EEF2	1.37
cg14034870	chr6	30900197	-0.1244	0.7131	0.862	0.97	SFTA2	66.08
cg00701755	chr6	33272136	-0.2339	1.341	0.862	0.97	TAPBP	88.01
cg22623080	chr11	94501367	0.03256	0.1866	0.862	0.97	AMOTL1	3.08
cg12501402	chr5	1742623	-0.2042	1.17	0.862	0.97		25.06
cg16891880	chr22	38349045	-0.2086	1.196	0.862	0.97	C22orf23	12.86
cg22421417	chr13	30707585	0.1715	0.9833	0.862	0.97		73.71
cg23310975	chr8	121455224	-0.2234	1.281	0.862	0.97	MRPL13	88.58
cg06765947	chr3	126236742	-0.2578	1.478	0.862	0.97	UROC1	69.46
cg17920241	chrX	148586978	0.2692	1.543	0.862	0.97	IDS	9.76
cg11262462	chr15	78631196	-0.1361	0.7803	0.862	0.97	CRABP1	75.32
cg12820134	chr12	129592903	0.5044	2.892	0.862	0.97	TMEM132D	45.23
cg04062104	chr16	85792806	-0.1337	0.7666	0.862	0.97		51.74
cg13554114	chr8	73921144	0.06069	0.348	0.862	0.97	TERF1	5.54
cg04610028	chr19	8464538	1.11	6.366	0.862	0.97	RAB11B	62.93
cg25319067	chr6	10383084	-0.1809	1.037	0.862	0.97		15.27
cg23520688	chr14	103294740	0.2583	1.481	0.862	0.97	TRAF3	36.4
cg06361984	chr16	15787940	-0.0335	0.1921	0.862	0.97	NDE1	95.75
cg17560527	chr6	564068	-0.2294	1.316	0.862	0.97	EXOC2	59.88
cg27654529	chr19	35418345	-0.1892	1.085	0.862	0.97	ZNF30	5.31
cg00748640	chr16	19886655	-0.04819	0.2763	0.862	0.97	GPRC5B	94.48
cg11150683	chr12	114107765	-0.1755	1.007	0.862	0.97		39.3
cg12170048	chr4	492375	-0.1394	0.7992	0.862	0.97	ZNF721	13.74
cg13844899	chr7	105221998	0.193	1.107	0.862	0.97	EFCAB10	45.34
cg03689601	chr12	44123569	-0.2813	1.613	0.862	0.97	PUS7L	81.39
cg18090631	chr3	133266805	0.1855	1.064	0.862	0.97		27.99
cg12547943	chr1	18700971	0.4504	2.583	0.862	0.97	IGSF21	70.38
cg06215107	chr4	151504725	0.3204	1.837	0.862	0.97	LRBA	44.13
cg26814075	chr7	127881298	-0.3805	2.182	0.862	0.97	LEP	30.26
cg16246294	chr17	34122769	-0.03368	0.1932	0.862	0.97	MMP28	3.48
cg01223135	chr16	15826468	-0.1882	1.079	0.862	0.97	MYH11	77.73
cg02087416	chr1	200182788	0.05348	0.3067	0.862	0.97	FAM58B	96.92
cg27613976	chr5	1020718	-0.106	0.6081	0.862	0.97	NKD2	41.96
cg18927740	chr15	93591765	0.03958	0.227	0.862	0.97	RGMA	97.41
cg04896832	chr1	10745727	-0.1585	0.9089	0.862	0.97	CASZ1	74
cg20510213	chr6	31514663	0.01764	0.1012	0.862	0.97	ATP6V1G2	3.57
cg04048250	chr4	789139	-0.4537	2.602	0.862	0.97	CPLX1	39.24
cg26841611	chr5	60796520	-0.06479	0.3716	0.862	0.97	ZSWIM6	93.66
cg16891298	chr2	159825303	-0.1447	0.83	0.862	0.97	TANC1	9.85
cg26057577	chr2	241187429	-0.1385	0.7943	0.862	0.97		75.02
cg27633941	chr2	151889577	-0.3151	1.808	0.862	0.97		28.61
cg09679202	chr10	114925523	0.05345	0.3066	0.862	0.97	TCF7L2	96.27
cg10757188	chr19	8213612	-0.02681	0.1538	0.862	0.97	FBN3	3.38
cg22421148	chr20	36149119	-0.1021	0.5856	0.862	0.97	BLCAP	88.2
cg01778994	chr8	134511683	0.1533	0.8797	0.862	0.97	ST3GAL1	66.69
cg22142329	chr2	238232841	-0.1825	1.047	0.862	0.97	COL6A3	34.79
cg02411009	chr12	34522534	-0.1766	1.013	0.862	0.97		11.89
cg07453778	chr6	91325155	-0.2228	1.278	0.862	0.97		33.74
cg03164052	chr6	31852503	-0.05418	0.3108	0.862	0.97	EHMT2	93.96
cg09641151	chrX	153693918	-0.1576	0.904	0.862	0.97	PLXNA3	53.81
cg25744277	chr15	28148431	-0.2337	1.341	0.862	0.97	OCA2	62.43
cg25229802	chr1	16011501	-0.04353	0.2497	0.862	0.97	PLEKHM2	5.9
cg19274612	chr1	106626341	-0.4584	2.63	0.862	0.97		42.61
cg00459232	chr12	6309025	0.09994	0.5734	0.862	0.97	CD9	7.2
cg19347588	chr10	3868336	-0.2485	1.426	0.862	0.97		61.23
cg02017718	chr12	54441055	0.1124	0.6448	0.862	0.97	HOXC4	11.97
cg05717478	chr17	73726093	0.1236	0.7093	0.862	0.97	ITGB4	91.58
cg25191743	chr17	43394540	-0.01909	0.1096	0.862	0.97	MAP3K14	2.67
cg17457156	chr13	95248351	-0.01444	0.08284	0.862	0.97	TGDS	2.18
cg04937635	chr12	119219544	-0.6875	3.944	0.862	0.97		38.24
cg20895691	chr2	23641550	0.1281	0.7347	0.862	0.97	KLHL29	85.44
cg04064588	chr8	144945619	0.2049	1.176	0.862	0.97	EPPK1	70.49
cg22365132	chr6	5205542	0.0927	0.5319	0.862	0.97	LYRM4	69.35
cg04352962	chr1	209979756	0.02648	0.152	0.862	0.97	IRF6	4.29
cg00353659	chr1	7602013	0.6658	3.821	0.862	0.97	CAMTA1	46.36
cg24919476	chr11	89467677	0.2772	1.591	0.862	0.97		47.32
cg04946948	chr11	71196653	-0.04881	0.2801	0.862	0.97	NADSYN1	95.2
cg14776040	chr11	27948182	0.2149	1.233	0.862	0.97		61.79
cg15818005	chr2	138845177	-0.1534	0.8803	0.862	0.97		41.54
cg00094858	chr19	49623089	-0.04686	0.2689	0.862	0.97	PPFIA3	5.02
cg00600110	chrX	8769528	-0.2549	1.463	0.862	0.97	FAM9A	35.72
cg15070274	chr7	2035972	-0.1139	0.6536	0.862	0.97	MAD1L1	89.76
cg05341848	chr10	17632231	-0.3616	2.075	0.862	0.97	PTPLA	71.46
cg20737382	chr12	56040096	0.04742	0.2722	0.862	0.97		3.62
cg22457211	chr15	40075133	-0.01892	0.1086	0.862	0.97	FSIP1	1.91
cg11858276	chr19	4246958	-0.01919	0.1101	0.862	0.97	CCDC94	2.27
cg01246431	chr12	95467572	-0.1376	0.7895	0.862	0.97	NR2C1	13.81
cg02073887	chr15	96531851	-0.2051	1.177	0.862	0.97		32.12
cg22735889	chr7	564257	0.2381	1.367	0.862	0.97		58.94
cg19003183	chr2	205994737	-0.09481	0.5442	0.862	0.97	PARD3B	86.82
cg11332786	chrX	70402457	-0.3116	1.788	0.862	0.97		59.26
cg04471507	chr1	26233376	-0.1216	0.698	0.862	0.97	STMN1	20.66
cg02884239	chr17	75369228	0.2101	1.206	0.862	0.97	SEPT9	8.74
cg04780481	chr19	16469350	-0.09272	0.5322	0.862	0.97		80.4
cg17215172	chr10	134549143	0.05834	0.3349	0.862	0.97	INPP5A	95.33
cg13728287	chr7	25608634	-0.1357	0.7791	0.862	0.97		17.55
cg08291024	chr1	165324411	-0.4788	2.748	0.862	0.97	LMX1A	39.48
cg23878906	chr18	29304818	0.09014	0.5174	0.862	0.97		91.66
cg11724151	chr6	38681093	0.1949	1.119	0.862	0.97		90.03
cg07970248	chr10	65390828	-0.09201	0.5282	0.862	0.97		10.19
cg25090416	chr6	167129857	-0.09547	0.548	0.862	0.97	RPS6KA2	91.67
cg01034631	chr14	101361004	0.332	1.906	0.862	0.97	MEG8	50.2
cg25611057	chr3	197121419	-0.1907	1.095	0.862	0.97		93.61
cg12308407	chr6	32081491	0.2064	1.185	0.862	0.97		58.72
cg12463100	chr10	71906585	0.01249	0.0717	0.862	0.97	TYSND1	2.01
cg09045105	chr1	149871945	-0.1409	0.8087	0.862	0.97	BOLA1	78.97
cg19440734	chr3	48264753	-0.1453	0.8341	0.862	0.97	CAMP	32.09
cg11983038	chr13	34251128	-0.3512	2.016	0.862	0.97		60.44
cg12766383	chr1	19403306	0.03236	0.1858	0.862	0.97	UBR4	95.84
cg09434175	chr11	63439548	-0.07534	0.4326	0.862	0.97	ATL3	88.53
cg24795614	chr2	44973115	0.2527	1.451	0.862	0.97	C2orf34	49.14
cg06293049	chr12	53622101	0.08967	0.5148	0.862	0.97	RARG	89.57
cg23976981	chr13	22560659	0.1991	1.143	0.862	0.97		74.07
cg04251911	chr10	134119061	-0.4962	2.849	0.862	0.97	STK32C	56.9
cg18980036	chr10	134646282	0.3848	2.209	0.862	0.97		29.09
cg05977696	chr2	154669330	0.7123	4.09	0.862	0.97		59.76
cg11143158	chr3	113557646	-0.01828	0.105	0.862	0.97	GRAMD1C	2.8
cg07490151	chr6	143772072	-0.07968	0.4575	0.862	0.97	PEX3	13.98
cg10230257	chr1	161928549	0.04799	0.2756	0.862	0.97	ATF6	94.03
cg10195215	chr10	99348244	-0.07804	0.4481	0.862	0.97	C10orf62	90.23
cg01799560	chr17	80846075	-0.2016	1.158	0.862	0.97	TBCD	71.67
cg01370805	chr22	51111217	-0.2188	1.256	0.862	0.97		22.25
cg08737189	chr7	131223417	-0.218	1.252	0.862	0.97	PODXL	65.15
cg24847169	chr11	8283589	0.2083	1.196	0.862	0.97	LMO1	34.64
cg06209897	chr10	53635551	-0.2624	1.507	0.862	0.97	PRKG1	26.91
cg06886207	chr1	211555968	0.04693	0.2695	0.862	0.97	C1orf97	1.68
cg14937059	chr7	94248343	0.4132	2.373	0.862	0.97	SGCE	72.49
cg25936177	chr15	89313056	0.341	1.959	0.862	0.97		44.41
cg05155520	chr18	61817243	-0.5127	2.945	0.862	0.97	C18orf20	67.41
cg01752041	chr8	63055444	0.5361	3.079	0.862	0.97		38.88
cg04333297	chr3	140661733	0.1536	0.8823	0.862	0.97	SLC25A36	16.7
cg05165422	chr1	173473245	-0.1205	0.6923	0.862	0.97	SLC9A11	89.51
cg03882914	chr19	8398214	-0.1171	0.6724	0.862	0.97	KANK3	29.06
cg22881680	chr11	72975428	0.3229	1.855	0.862	0.97	P2RY6	14.77
cg08210727	chr20	33865349	0.9571	5.498	0.862	0.97		19.81
cg10182244	chr14	102680348	-0.02202	0.1265	0.862	0.97	WDR20	97.58
cg09684112	chr10	13701447	0.106	0.6087	0.862	0.97	FRMD4A	84.28
cg07267845	chr7	157345566	-0.1712	0.9837	0.862	0.97	PTPRN2	21.43
cg08286219	chr21	38580802	0.1007	0.5787	0.862	0.97	DSCR9	84.78
cg04077047	chr2	75361945	0.1143	0.6566	0.862	0.97	TACR1	80.68
cg00808170	chr5	140807787	0.3188	1.831	0.862	0.97	PCDHGA4	61.96
cg12600858	chr11	92702530	-0.4188	2.406	0.862	0.97	MTNR1B	61.78
cg04673466	chr19	19030860	-0.03367	0.1934	0.862	0.97	DDX49	3.66
cg05646686	chr14	33402368	0.415	2.384	0.862	0.97		20.32
cg11409594	chr3	47893945	0.04738	0.2722	0.862	0.97	MAP4	95.64
cg10495572	chr1	66911193	-0.1456	0.8366	0.862	0.97		72.66
cg16267162	chr6	112575419	-0.2352	1.351	0.862	0.97	LAMA4	4.66
cg23137597	chr2	96874816	-0.04146	0.2382	0.862	0.97	STARD7	2.3
cg07559420	chr10	76686512	0.2831	1.626	0.862	0.97	MYST4	85.65
cg09207578	chr13	114781949	-0.4209	2.418	0.862	0.97	RASA3	77.33
cg13020870	chr15	37173017	-0.6476	3.721	0.862	0.97	LOC145845	34.61
cg13226172	chr9	34589381	0.06417	0.3687	0.862	0.97	CNTFR	4.71
cg27644327	chr6	90845852	-0.1778	1.022	0.862	0.97	BACH2	77.46
cg24623068	chr5	154317667	-0.05341	0.3069	0.862	0.97	GEMIN5	6.1
cg23047804	chr5	132073375	-0.07452	0.4282	0.862	0.97	KIF3A	12.05
cg24317827	chr1	45106404	-0.07415	0.4261	0.862	0.97	RNF220	91.7
cg06454337	chrX	15683427	0.2237	1.285	0.862	0.97	TMEM27	40.49
cg18850929	chr19	1828978	0.1229	0.7063	0.862	0.97	REXO1	84.11
cg13282252	chr3	188581493	0.2274	1.307	0.862	0.97	LPP	92
cg00547484	chr1	32219777	0.1479	0.8503	0.862	0.97	BAI2	66.28
cg21692194	chr17	19436881	-0.1146	0.6585	0.862	0.97	SLC47A1	9.95
cg24928391	chr8	55370336	-0.3441	1.978	0.862	0.97	SOX17	5.32
cg09906193	chr4	38664952	-0.03322	0.1909	0.862	0.97	FLJ13197	2.87
cg06280059	chr3	46394845	0.1601	0.9202	0.862	0.97	CCR2	79.81
cg26682068	chr19	57610689	-0.07203	0.414	0.862	0.97		5.72
cg05492810	chr11	78129288	0.1054	0.6057	0.862	0.97	GAB2	17.13
cg19695978	chr15	70877381	0.07995	0.4596	0.862	0.97		9.26
cg18583329	chr14	74185740	0.1383	0.7949	0.862	0.97	C14orf43	53.22
cg26940122	chr1	3397061	0.01858	0.1068	0.862	0.97	ARHGEF16	98.3
cg08145292	chr6	73867933	-0.5664	3.256	0.862	0.97	KCNQ5	26.25
cg10170495	chr22	33454616	-0.1543	0.887	0.862	0.97	SYN3	12.64
cg08575972	chr19	58454374	0.05861	0.337	0.862	0.97	ZNF256	93.39
cg21130718	chr4	1044621	-0.2784	1.601	0.862	0.97		81.48
cg17168238	chr11	26171259	0.2963	1.703	0.862	0.97		86.77
cg26855836	chr3	121902499	-0.2998	1.723	0.862	0.97	CASR	40.01
cg19908188	chr11	1030697	-0.2293	1.318	0.862	0.97	MUC6	49.48
cg06869965	chr5	179285191	-0.408	2.346	0.862	0.97	C5orf45	8.15
cg22788329	chr4	3642351	-0.1157	0.6651	0.862	0.97		29.03
cg18121164	chr5	112824497	-0.02848	0.1637	0.862	0.97	MCC	3.13
cg03845409	chrX	100183878	-0.1378	0.7925	0.862	0.97	XKRX	6.48
cg06693487	chr3	174159416	-0.02943	0.1692	0.862	0.97		3.36
cg05509218	chr7	94286793	-0.3107	1.786	0.862	0.97	SGCE	60.85
cg26140802	chr8	60444511	0.2964	1.704	0.862	0.97		58.7
cg20095674	chr2	210673274	-0.2967	1.706	0.862	0.97	UNC80	85.88
cg20803916	chr11	5709456	-0.2506	1.441	0.862	0.97	TRIM22	84.01
cg03975030	chr5	107716468	-0.02401	0.138	0.862	0.97	FBXL17	3.1
cg21375869	chr15	37170554	0.2314	1.331	0.862	0.97	LOC145845	33.79
cg09395427	chr9	97487067	-0.1551	0.892	0.862	0.97		62.59
cg25067153	chr11	58912240	-0.3904	2.245	0.862	0.97	FAM111A	56.12
cg23880829	chr11	107328671	0.04023	0.2314	0.862	0.97	CWF19L2	4.43
ch.1.55181547R	chr1	55408959	0.18	1.035	0.862	0.97		23.44
cg24790801	chrX	102470074	0.3097	1.781	0.862	0.97	BEX4	10.12
cg02228042	chr7	105603432	-0.1554	0.8936	0.862	0.97	FLJ23834	87.9
cg20432200	chr1	226187245	-0.03235	0.186	0.862	0.97	C1orf55	3.59
cg22143064	chr2	162948592	0.1378	0.7926	0.862	0.97		55.01
cg08872461	chr19	42580155	0.09612	0.5529	0.862	0.97	ZNF574	7.1
cg15605918	chr19	3501056	0.09681	0.5568	0.862	0.97	DOHH	5.99
cg22854549	chr19	5904785	-0.04002	0.2302	0.862	0.97	VMAC	4.58
cg06170283	chr16	89245231	-0.3656	2.103	0.862	0.97	CDH15	38.38
cg16464328	chr17	42346923	0.1313	0.7553	0.862	0.97	SLC4A1	84.79
cg12497692	chr19	36203089	0.4254	2.447	0.862	0.97	ZBTB32	71.2
cg24742520	chr1	19506481	-0.1085	0.6241	0.862	0.97	UBR4	89.88
cg24548833	chr19	17007698	-0.02525	0.1452	0.862	0.97	CPAMD8	2.13
cg00882832	chr4	124317983	-0.04281	0.2463	0.862	0.97	SPRY1	3.92
cg09248714	chr1	3585424	-0.08163	0.4696	0.862	0.97	TP73	7.8
cg06879302	chr20	6760769	0.4449	2.559	0.862	0.97	BMP2	59.13
cg03329976	chr8	55370283	0.2254	1.297	0.862	0.97	SOX17	10.86
cg13883904	chr4	54292066	0.3782	2.176	0.862	0.97	FIP1L1	84.71
cg08550729	chr19	7987986	0.08237	0.4739	0.862	0.97	SNAPC2	89.24
cg14930690	chr6	28973828	-0.2909	1.674	0.862	0.97	ZNF311	40.44
cg08556938	chr17	58512855	0.08739	0.5028	0.862	0.97		95.04
cg26954114	chr15	96838120	-0.1214	0.6984	0.862	0.97		86.65
cg05402319	chr15	45383543	0.1765	1.016	0.862	0.97		21.3
cg00328724	chr1	41444812	0.1578	0.9078	0.862	0.97	CTPS	55.85
cg12678834	chr11	118753662	-0.09155	0.5268	0.863	0.97	CXCR5	84.44
cg06057918	chr6	22070094	-0.03284	0.189	0.863	0.97	FLJ22536	94.94
cg00563870	chr21	46142101	0.2739	1.576	0.863	0.97		45.19
cg02060846	chr16	4916841	0.06285	0.3617	0.863	0.97	UBN1	93.54
cg15128275	chr3	111916760	0.4179	2.405	0.863	0.97	SLC9A10	73.04
cg10148293	chr10	37413676	-0.2764	1.591	0.863	0.97	ANKRD30A	85.27
cg07337793	chr2	43038584	-0.3381	1.946	0.863	0.97		50.01
cg15330298	chr20	42143174	-0.2846	1.638	0.863	0.97	L3MBTL	58.69
cg13884995	chr9	126126377	0.2013	1.159	0.863	0.97	CRB2	59.08
cg19023585	chr2	236868124	0.0151	0.08694	0.863	0.97	AGAP1	98.41
cg03459809	chr1	226013010	0.1117	0.6432	0.863	0.97	EPHX1	83.17
cg23586322	chr8	121138232	0.231	1.33	0.863	0.97	COL14A1	7.28
cg25208582	chr6	31833941	0.06283	0.3617	0.863	0.97	SLC44A4	92.42
cg06848247	chr2	6635800	0.4469	2.572	0.863	0.97		65.54
cg04628438	chr6	10585889	0.1791	1.031	0.863	0.97	GCNT2	53.37
cg04105511	chr12	54409207	-0.3555	2.046	0.863	0.97	HOXC4	65.2
cg04512184	chr17	79253941	-0.03144	0.181	0.863	0.97	SLC38A10	96.96
cg01838971	chr11	45825448	0.1134	0.6527	0.863	0.97	SLC35C1	72.12
cg13573320	chr9	100817037	0.05789	0.3333	0.863	0.97		92.83
cg02276826	chr10	134778648	0.4186	2.41	0.863	0.97		47.02
cg22941974	chr2	56410011	-0.1345	0.7744	0.863	0.97	CCDC85A	79.5
cg24179288	chr6	29867285	-0.409	2.355	0.863	0.97	HCG2P7	41.87
cg06833078	chr1	19577645	0.02421	0.1394	0.863	0.97	MRTO4	3.97
cg25950112	chr5	170740870	0.2196	1.264	0.863	0.97		79.4
cg13489115	chrX	134574376	0.5156	2.969	0.863	0.97		70.6
cg18054526	chr6	168167789	0.1727	0.9943	0.863	0.97		63.16
cg19807237	chr1	218470982	-0.2721	1.567	0.863	0.97	RRP15	61.09
cg10262710	chr11	122074011	0.3141	1.809	0.863	0.97	LOC399959	56.04
cg11470063	chr4	183727217	-0.2605	1.5	0.863	0.97		31.46
cg11334838	chr12	4647928	-0.06425	0.3699	0.863	0.97	RAD51AP1	5.93
cg12471811	chr10	49813371	-0.4337	2.497	0.863	0.97	ARHGAP22	21.98
cg14752139	chr8	7328654	0.4106	2.364	0.863	0.97	DEFB104B	75.14
cg23352808	chr19	30436621	-0.2666	1.535	0.863	0.97	C19orf2	84.57
cg15334494	chr5	174179288	0.2223	1.28	0.863	0.97		48.69
cg12346351	chr4	152330392	-0.04123	0.2374	0.863	0.97	FAM160A1	2.51
cg11617818	chr17	19262015	-0.1344	0.7743	0.863	0.97	B9D1	74.12
cg02610227	chr19	38801653	0.04545	0.2618	0.863	0.97	YIF1B	93.87
cg13399203	chr10	62491911	0.2751	1.585	0.863	0.97		26.35
cg13606592	chr7	121895636	-0.2453	1.413	0.863	0.97		54.39
cg24331312	chr11	44971833	0.125	0.7198	0.863	0.97	TP53I11	2.92
cg08130630	chr1	2312475	-0.1674	0.9644	0.863	0.97	MORN1	66.06
cg05393424	chr1	91403111	-0.2646	1.524	0.863	0.97	ZNF644	83.46
cg13419702	chr3	10182568	0.04902	0.2824	0.863	0.97	VHL	94.14
cg16523078	chr1	85716218	-0.2959	1.704	0.863	0.97	C1orf52	64.79
cg04649769	chr8	19799278	0.284	1.636	0.863	0.97	LPL	39.18
cg17600784	chr17	56179	0.384	2.212	0.863	0.97		71.68
cg25072766	chr11	3073488	-0.2531	1.458	0.863	0.97	CARS	72.3
cg14714692	chr10	97321335	-0.01873	0.1079	0.863	0.97	SORBS1	2.58
cg26949055	chr15	34144832	0.2014	1.16	0.863	0.97	RYR3	25.83
cg16300317	chr6	111409547	-0.03095	0.1783	0.863	0.97	SLC16A10	3.6
cg19508985	chr4	69771757	-0.1811	1.043	0.863	0.97		18.98
cg04163847	chr1	59622594	-0.1106	0.637	0.863	0.97		20.32
cg00280619	chr6	35027324	-0.07495	0.4318	0.863	0.97	ANKS1A	91.61
cg08859698	chr1	23191664	-0.03877	0.2234	0.863	0.97	EPHB2	95.21
cg20056186	chr19	459989	0.1768	1.019	0.863	0.97	SHC2	5.47
cg04186606	chr4	680656	0.03617	0.2084	0.863	0.97	MFSD7	96.84
cg16739530	chr4	13333708	-0.1259	0.7251	0.863	0.97	HSP90AB2P	84.04
cg15887846	chr11	65779192	0.1475	0.8497	0.863	0.97	CST6	27.66
cg02026535	chr19	7580217	0.1735	0.9996	0.863	0.97	ZNF358	76.31
cg01634458	chr16	51168553	-0.501	2.887	0.863	0.97		33.05
cg07575204	chr5	107002135	-0.2689	1.55	0.863	0.97	EFNA5	82.53
cg23915251	chr1	155708104	-0.1766	1.017	0.863	0.97	DAP3	70.31
cg13586115	chr19	292887	-0.3759	2.166	0.863	0.97	PPAP2C	64.1
cg02122467	chr15	43027820	0.04028	0.2321	0.863	0.97	CDAN1	95.41
cg06491725	chr19	47634041	-0.02047	0.118	0.863	0.97	SAE1	1.56
cg16267579	chr12	76953818	-0.06284	0.3621	0.863	0.97	OSBPL8	5.19
cg19220719	chr10	77532329	0.3876	2.234	0.863	0.97		22.65
cg04961189	chr17	26121059	-0.2228	1.284	0.863	0.97	NOS2	18.68
cg22010791	chrX	31090296	-0.5779	3.33	0.863	0.97	FTHL17	52.94
cg25628433	chr2	101541328	-0.1235	0.7117	0.863	0.97	NPAS2	52.71
cg15579095	chr6	31511590	-0.06481	0.3735	0.863	0.97	BAT1	91.65
cg21834982	chr14	102484833	0.01338	0.0771	0.863	0.97	DYNC1H1	98.29
cg17086398	chr1	31896392	-0.176	1.014	0.863	0.97	SERINC2	76.93
cg16222698	chr11	114310578	-0.01519	0.08755	0.863	0.97	REXO2	2.13
cg08780680	chr13	24640963	-0.06027	0.3474	0.863	0.97		93.22
cg23956473	chr1	909320	0.1022	0.5892	0.863	0.97	PLEKHN1	88.85
cg19815376	chr6	114225306	-0.3261	1.88	0.863	0.97	FLJ34503	42.36
cg17999156	chr11	6497919	0.1001	0.5769	0.863	0.97	ARFIP2	82.11
cg13947334	chr9	118687694	-0.2011	1.159	0.863	0.97	C9orf27	56.19
cg19256474	chr7	1435165	-0.3824	2.204	0.863	0.97		45.87
cg06952416	chr5	142781736	0.09773	0.5633	0.863	0.97	NR3C1	7.37
cg00724035	chr2	74375213	-0.01517	0.08745	0.863	0.97	BOLA3	2.46
cg15397076	chr11	22215088	-0.4082	2.353	0.863	0.97	ANO5	16.45
cg16910830	chr7	145813437	0.2847	1.641	0.863	0.97	CNTNAP2	10.37
cg20629923	chr6	30594955	0.1341	0.773	0.863	0.97	C6orf134	8.38
cg16536330	chr8	29957344	-0.1368	0.7887	0.863	0.97	LEPROTL1	60.35
cg09274167	chr1	15283924	0.09443	0.5443	0.863	0.97	KIAA1026	87.93
cg05788332	chr1	23810871	-0.03568	0.2057	0.863	0.97	ASAP3	4.91
cg17644896	chr11	82575949	-0.1135	0.654	0.863	0.97	PRCP	91.74
cg14002950	chr11	65245129	0.1648	0.9502	0.863	0.97		8.53
cg25391562	chr5	89806996	0.119	0.6862	0.863	0.97	POLR3G	87.11
cg21407055	chr11	3666483	-0.1942	1.12	0.863	0.97	ART1	73.68
cg05953243	chr11	26743425	0.2204	1.27	0.863	0.97	SLC5A12	26.85
cg08070147	chrX	17756762	-0.2358	1.359	0.863	0.97	SCML1	8.81
cg06099697	chr16	88539861	-0.156	0.8993	0.863	0.97	ZFPM1	78.57
cg20983609	chr18	20143323	0.1201	0.6923	0.863	0.97		7.39
cg25271146	chrX	24382955	0.1894	1.092	0.863	0.97	FAM48B1	89.62
cg25483854	chr10	117997779	-0.3765	2.17	0.863	0.97	GFRA1	70.7
cg00763907	chrX	114423111	-0.2109	1.216	0.863	0.97	RBMXL3	88.77
cg26100137	chr18	77203667	-0.2379	1.371	0.863	0.97	NFATC1	55.26
cg18354986	chr10	106071252	-0.06366	0.367	0.863	0.97		90.51
cg15361251	chr4	184069263	-0.187	1.078	0.863	0.97	WWC2	88.37
cg18137036	chr14	89672409	-0.04792	0.2763	0.863	0.97	FOXN3	93.62
cg05065989	chr7	27205200	0.2881	1.661	0.863	0.97	HOXA9	8.08
cg04928513	chr20	60717545	-0.09738	0.5615	0.863	0.97	PSMA7	7.23
cg07516225	chr8	33371225	0.02744	0.1582	0.863	0.97	C8orf41	3.42
cg00499831	chr1	34627314	-0.2807	1.619	0.863	0.97	CSMD2	64.62
cg15298059	chr7	157668141	0.431	2.485	0.863	0.97	PTPRN2	40.42
cg20575856	chr10	50428882	-0.2127	1.226	0.863	0.97		28.72
cg04777071	chr19	42463824	-0.03054	0.1761	0.863	0.97	RABAC1	3.98
cg16492341	chr10	26856105	-0.7891	4.55	0.863	0.97	APBB1IP	50.61
cg04384689	chr6	44039689	-0.0655	0.3777	0.863	0.97		94.1
cg11378674	chr13	113095839	-0.284	1.638	0.863	0.97		44.55
cg00470636	chr8	26440349	-0.17	0.9803	0.863	0.97	DPYSL2	81.79
cg26283136	chrX	150944987	0.1327	0.765	0.863	0.97		67.49
cg06813862	chr12	89346059	-0.2077	1.198	0.863	0.97		36.56
cg02567769	chr5	179588673	-0.2819	1.626	0.863	0.97	RASGEF1C	79.13
cg00091693	chr17	39041602	-0.1588	0.9159	0.863	0.97	KRT20	79.92
cg08687948	chr7	6211730	0.1935	1.116	0.863	0.97	CYTH3	72.48
cg03676602	chr6	156952100	-0.1577	0.9092	0.863	0.97		80.55
cg15339789	chr5	71521418	0.04472	0.2579	0.863	0.97	MRPS27	93.31
cg00770784	chr16	75468297	0.01805	0.1041	0.863	0.97	CFDP1	2.51
cg26444951	chr4	13530269	0.4787	2.761	0.863	0.97		31.35
cg21116673	chr5	158748977	0.169	0.9747	0.863	0.97	IL12B	24.59
cg09793866	chr8	38009548	-0.1919	1.107	0.863	0.97	STAR	64.92
cg19113840	chr10	99375205	-0.05003	0.2886	0.863	0.97	MORN4	93.2
cg23982445	chr2	394333	-0.295	1.701	0.863	0.97		46.91
cg00519002	chr16	56659338	0.747	4.308	0.863	0.97	MT1E	21.31
cg07133692	chr17	15902560	0.02796	0.1613	0.863	0.97	ZSWIM7	3.75
cg25757877	chr17	74401566	-0.1052	0.6069	0.863	0.97	UBE2O	79.53
cg26257145	chr17	78156161	0.02215	0.1277	0.863	0.97	CARD14	98
cg15034857	chr17	61610428	-0.2392	1.38	0.863	0.97	KCNH6	36.7
cg19360009	chr2	30372525	0.04962	0.2862	0.863	0.97	YPEL5	5.23
cg13225413	chr17	5015653	0.03517	0.2028	0.863	0.97	ZNF232	5.3
cg10810078	chr2	172543808	-0.07381	0.4258	0.863	0.97	DYNC1I2	6.96
cg14970515	chr17	77816034	0.1914	1.104	0.863	0.97		69.88
cg10080966	chr10	112260867	0.1489	0.8588	0.863	0.97	DUSP5	15.9
cg20856510	chr6	32096213	0.02816	0.1624	0.863	0.97	ATF6B	2.71
cg21530453	chr16	56226346	0.2353	1.357	0.863	0.97	LOC283856	8.08
cg12044889	chr6	3000430	-0.0188	0.1085	0.863	0.97	NQO2	2.59
cg19944463	chr1	160068529	-0.03493	0.2015	0.863	0.97	IGSF8	5.77
cg00701992	chr19	7621749	0.01623	0.09361	0.863	0.97	PNPLA6	98.36
cg09272667	chr5	157285937	0.1516	0.8747	0.863	0.97	CLINT1	6.74
cg26677004	chr1	179787968	0.1743	1.006	0.863	0.97		67.17
cg17992259	chr2	240845060	-0.3857	2.225	0.863	0.97		54.16
cg09861710	chr4	148605341	-0.01844	0.1064	0.863	0.97	PRMT10	2.83
cg09909115	chr16	85476590	0.02582	0.1489	0.863	0.97		96.89
cg02603128	chr9	86152926	-0.3173	1.83	0.863	0.97	FRMD3	69.13
cg16682576	chr13	66983676	-0.4255	2.455	0.863	0.97	PCDH9	35.48
cg17568841	chr14	101005680	-0.1372	0.7917	0.863	0.97	BEGAIN	81.84
cg22708914	chr8	19170890	0.03711	0.2141	0.863	0.97	SH2D4A	4.58
cg02530022	chr7	96642708	-0.2488	1.435	0.863	0.97	DLX6AS	73.5
cg07344315	chr12	69054360	-0.1736	1.002	0.863	0.97	RAP1B	86.91
cg27237834	chr3	132165326	-0.3934	2.269	0.863	0.97	DNAJC13	73.91
cg08765122	chr10	131190500	-0.3646	2.104	0.863	0.97		83.37
cg21809054	chr12	133351630	-0.123	0.7096	0.863	0.97	GOLGA3	77.22
cg00916255	chr1	170634931	-0.1324	0.7637	0.863	0.97	PRRX1	48.55
cg09492354	chr11	27720709	-0.01769	0.1021	0.863	0.97	BDNF	2.28
cg12478384	chr3	64671764	-0.02151	0.1241	0.863	0.97	ADAMTS9	2.79
cg14925137	chr3	121554019	0.01355	0.0782	0.863	0.97	IQCB1	1.85
cg01705131	chr6	35732480	0.4406	2.543	0.863	0.97		16.04
cg11865553	chr15	77376250	0.2977	1.718	0.863	0.97		13.46
cg08661360	chr6	32016247	0.1492	0.8611	0.863	0.97	TNXB	38.76
cg05776388	chr17	72983414	0.06007	0.3466	0.863	0.97	CDR2L	8.59
cg16904585	chr16	10276119	-0.3843	2.217	0.863	0.97	GRIN2A	17.37
cg11630135	chr3	13679166	-0.18	1.039	0.863	0.97	FBLN2	96.98
cg24662926	chrX	13674002	-0.1469	0.848	0.863	0.97	TCEANC	91.82
cg27275023	chr3	107676222	0.2143	1.237	0.863	0.97		59.05
cg04480129	chr5	66316631	0.07557	0.4361	0.863	0.97	MAST4	91.47
cg09642825	chr16	87416230	0.03255	0.1879	0.863	0.97	FBXO31	5.65
cg11417954	chr22	38453132	-0.05004	0.2888	0.863	0.97	PICK1	5.59
cg03782043	chr6	30044206	-0.174	1.004	0.863	0.97	RNF39	28.58
cg21665164	chr2	95787889	-0.01616	0.09329	0.863	0.97	MRPS5	2.68
cg23064082	chr11	30428652	-0.2892	1.669	0.863	0.97	MPPED2	35.15
cg08428197	chr16	86532993	-0.1726	0.9963	0.863	0.97		23.75
cg10936999	chr13	45912589	-0.1457	0.8411	0.863	0.97	TPT1	35.56
cg13023584	chr5	140821425	0.1978	1.142	0.863	0.97	PCDHGA4	87.78
cg24806966	chr19	7069301	0.07594	0.4383	0.863	0.97	ZNF557	9.86
cg06739711	chr14	62331920	0.1547	0.8929	0.863	0.97		66.31
cg25822376	chr7	119945494	0.5513	3.183	0.863	0.97	KCND2	55.95
cg10997860	chr7	156267828	0.2556	1.475	0.863	0.97		47.92
cg05584439	chr11	47213196	-0.1999	1.154	0.863	0.97		92.68
cg08934830	chr3	107521535	-0.1928	1.113	0.863	0.97	BBX	93.68
cg07264814	chr5	131129382	-0.1427	0.8236	0.863	0.97	FNIP1	91.9
cg10259427	chr2	1828377	0.3928	2.268	0.863	0.97	MYT1L	50
cg21222888	chr13	94493055	0.184	1.062	0.863	0.97	GPC6	18.83
cg18873439	chr18	51885093	0.1795	1.037	0.863	0.97	C18orf54	10.46
cg05653018	chr1	201979533	0.1483	0.856	0.863	0.97	ELF3	27.71
cg19166242	chr1	28449602	0.2497	1.441	0.863	0.97		72.36
cg26569914	chr2	240399084	-0.4838	2.793	0.863	0.97		63.87
cg07256797	chr11	45738153	-0.2616	1.51	0.863	0.97		49.34
cg24714561	chr14	90001131	0.06161	0.3557	0.863	0.97	FOXN3	92.49
cg11707391	chr8	10001627	0.33	1.906	0.863	0.97	MSRA	63.4
cg06479653	chr18	10525737	0.1225	0.7073	0.863	0.97	NAPG	14.87
cg23642827	chr10	98751284	0.1546	0.8928	0.863	0.97		84.22
cg20685233	chr3	52032075	0.2247	1.297	0.863	0.97		30.03
cg25771113	chr3	30140788	0.1655	0.9557	0.863	0.97		24.5
cg08162865	chr4	148559892	0.3951	2.281	0.863	0.97	PRMT10	76.36
cg11494616	chr2	98561179	-0.1298	0.7494	0.863	0.97	TMEM131	88.61
cg02256455	chr14	104165475	0.07721	0.4458	0.863	0.97	XRCC3	91.9
cg15676418	chr1	156407147	0.194	1.12	0.863	0.97		32.99
cg26662579	chr1	109969051	-0.009336	0.05391	0.863	0.97	PSMA5	0.97
cg08003812	chr3	164502253	0.2406	1.39	0.863	0.97		63.64
cg10096873	chr1	92546470	0.09874	0.5702	0.863	0.97	BTBD8	11.38
cg17162024	chr8	53478454	-0.4679	2.702	0.863	0.97	FAM150A	12.33
cg10591064	chr1	203296928	-0.04088	0.2361	0.863	0.97		4.92
cg24282845	chr6	30865889	-0.08156	0.471	0.863	0.97	DDR1	92.32
cg09763175	chr1	57110722	-0.09067	0.5237	0.863	0.97	PRKAA2	6.39
cg00238818	chr5	176880261	-0.1288	0.7438	0.863	0.97	PRR7	81.63
cg03377286	chr10	5781747	0.04328	0.25	0.863	0.97	C10orf18	93.69
cg03580358	chr8	41981423	-0.1703	0.9837	0.863	0.97		20.67
cg04046980	chr16	84096529	-0.02501	0.1445	0.863	0.97	MBTPS1	3.94
cg05343159	chr10	129347529	0.1374	0.7937	0.863	0.97	NPS	11.53
cg12161331	chr12	7073247	0.1217	0.7031	0.863	0.97	MIR141	44.15
cg24852135	chr7	69597700	-0.08339	0.4818	0.863	0.97	AUTS2	91.5
cg05941027	chr17	61774174	0.1947	1.125	0.863	0.97	LIMD2	72.1
cg19601674	chr19	461832	0.1068	0.6173	0.863	0.97	SHC2	4.47
cg19711949	chr7	80907	-0.37	2.138	0.863	0.97		60.4
cg14964115	chr10	116634877	0.3381	1.954	0.863	0.97	FAM160B1	77.73
cg15585294	chr11	22687641	-0.3899	2.253	0.863	0.97	GAS2	45.46
cg15409237	chr19	51524249	-0.2271	1.312	0.863	0.97	KLK10	30.85
cg15621178	chr5	148663537	-0.2716	1.57	0.863	0.97	AFAP1L1	48.6
cg17043823	chr11	77524704	-0.2662	1.538	0.863	0.97	RSF1	92.7
cg00827973	chr1	204531767	-0.1087	0.6281	0.863	0.97		48.8
ch.2.202877934R	chr2	203169689	-0.1033	0.5968	0.863	0.97		9.31
cg14338345	chr9	22447679	0.4237	2.448	0.863	0.97	DMRTA1	56.98
cg11553687	chr11	70959713	-0.1783	1.031	0.863	0.97		33.78
cg08170293	chr16	12667646	-0.1702	0.9834	0.863	0.97	SNX29	14.31
cg04496042	chr10	134697771	-0.3079	1.78	0.863	0.97		40.99
cg14688628	chr12	56143765	0.07298	0.4218	0.863	0.97	GDF11	95.92
cg20790030	chr1	3051130	0.4027	2.328	0.863	0.97	PRDM16	45.11
cg17186168	chr2	11810403	-0.06344	0.3666	0.863	0.97	NTSR2	2.64
cg25453797	chr2	46360214	-0.03555	0.2055	0.863	0.97	PRKCE	95.17
cg09420761	chr9	136282576	-0.04967	0.2871	0.863	0.97	ADAMTS13	5.45
cg06489586	chr17	60138999	0.2858	1.652	0.863	0.97	MED13	72.93
cg15735417	chr7	1263551	-0.3757	2.172	0.863	0.97		39.7
cg09825575	chr6	31465556	-0.2674	1.546	0.863	0.97	MICB	7.75
cg21379953	chr3	7996139	-0.4541	2.625	0.863	0.97		41.41
cg25124241	chr7	121944931	0.3653	2.112	0.863	0.97	FEZF1	7.24
cg17633592	chr13	112758599	0.3181	1.839	0.863	0.97		35.39
cg16416584	chr15	101718699	0.4798	2.774	0.863	0.97	CHSY1	87.39
cg02886208	chr11	14281011	0.2578	1.49	0.863	0.97	SPON1	45.45
cg19969104	chr5	493746	0.2106	1.218	0.863	0.97	SLC9A3	47.79
cg05875302	chr2	242844781	0.346	2.001	0.863	0.97		72.72
cg08855630	chr3	68978377	-0.2834	1.638	0.863	0.97	FAM19A4	38.66
cg03161498	chr11	75265195	0.1409	0.8149	0.863	0.97		65.26
cg15556599	chr11	44733804	-0.3273	1.892	0.863	0.97		53.01
cg21844472	chr3	160559936	-0.2039	1.179	0.863	0.97	PPM1L	68.63
cg13042250	chr7	1607868	0.1457	0.8426	0.863	0.97	PSMG3	82.18
cg17386689	chr15	66755196	-0.1169	0.6758	0.863	0.97	MAP2K1	83.57
cg23716866	chr6	46048847	0.2932	1.695	0.863	0.97	CLIC5	45.22
cg00805360	chr10	135091210	-0.2412	1.395	0.863	0.97	ADAM8	59.68
cg01003815	chr9	5184060	-0.1667	0.9637	0.863	0.97	INSL6	87.49
cg17183723	chr8	99057617	0.01889	0.1092	0.863	0.97	RPL30	2.47
cg27056016	chr17	75196760	0.1237	0.7153	0.863	0.97	SEC14L1	84.63
cg05367790	chr4	178230934	-0.01232	0.07126	0.863	0.97	NEIL3	1.56
cg16172099	chr8	103750821	-0.2271	1.313	0.863	0.97		78
cg20791311	chr8	857794	-0.3028	1.751	0.863	0.97		40.08
cg11640378	chr7	27282233	-0.183	1.058	0.863	0.97	EVX1	5.91
cg10509607	chr14	99658541	0.5396	3.12	0.863	0.97	BCL11B	46.02
cg24249450	chr7	33894296	-0.3134	1.813	0.863	0.97		51.67
cg27369934	chr6	30684905	-0.01278	0.07389	0.863	0.97	MDC1	1.94
cg01084500	chr1	244973602	-0.2143	1.239	0.863	0.97		85.65
cg03526459	chr1	146549940	0.4906	2.837	0.863	0.97		47.97
cg04164596	chr14	78436764	-0.2459	1.422	0.863	0.97		70.6
cg19375053	chr19	35991319	0.2537	1.467	0.863	0.97	DMKN	44.96
cg08779777	chr7	106505772	0.1825	1.056	0.863	0.97	PIK3CG	80.46
cg12217987	chr4	115519436	-0.192	1.11	0.863	0.97	UGT8	9.47
cg15697511	chr17	5972419	0.09706	0.5614	0.863	0.97		8.87
cg14482595	chr2	27274323	-0.05866	0.3392	0.863	0.97	AGBL5	6.47
cg03515726	chr6	32367750	-0.4	2.314	0.863	0.97	BTNL2	54.16
cg02555727	chr12	129281546	0.1298	0.7509	0.863	0.97	SLC15A4	75.49
cg25441629	chr4	39467911	-0.09389	0.5431	0.863	0.97	LIAS	92.41
cg22061809	chr18	22033229	-0.383	2.215	0.863	0.97	IMPACT	78.96
cg18625538	chr6	87832609	-0.1044	0.6038	0.863	0.97		7.63
cg26133962	chr22	45097864	0.01562	0.09036	0.863	0.97	PRR5	2.29
cg02562005	chr5	149907466	0.04175	0.2415	0.863	0.97	NDST1	94.94
cg05958872	chr12	6980222	-0.07858	0.4546	0.863	0.97	SPSB2	93.03
cg03860311	chr7	44364211	-0.1904	1.101	0.863	0.97	CAMK2B	16.89
cg04078658	chr7	2054064	0.03141	0.1817	0.863	0.97	MAD1L1	97.75
cg25858655	chr21	43327880	0.1048	0.6064	0.863	0.97	C2CD2	84.32
cg26568304	chr16	11439785	0.6047	3.498	0.863	0.97	C16orf75	13.53
cg00835521	chr16	5038330	0.348	2.013	0.863	0.97	SEC14L5	82.78
cg23658874	chr6	31866117	-0.03628	0.2099	0.863	0.97	EHMT2	3.54
cg16336556	chr2	33295138	-0.1442	0.8342	0.863	0.97	LTBP1	23.72
cg07957806	chr17	17046995	0.0201	0.1163	0.863	0.97	MPRIP	97.64
cg04037228	chr3	45636386	0.2603	1.506	0.863	0.97	LIMD1	53.27
cg05340255	chr1	78470449	-0.02154	0.1246	0.863	0.97	DNAJB4	2.67
cg07219978	chr12	38548782	-0.2244	1.299	0.863	0.97		79.99
cg11954557	chr6	32809266	-0.1143	0.6615	0.863	0.97	PSMB8	87.66
cg02328660	chr1	3389744	0.01396	0.0808	0.863	0.97	ARHGEF16	98.54
ch.12.2352423F	chr12	115650920	0.06774	0.3919	0.863	0.97		7.99
cg14688652	chrX	103812042	-0.4347	2.515	0.863	0.97	IL1RAPL2	27.7
cg06028804	chr8	22006379	-0.4296	2.485	0.863	0.97	LGI3	85.98
cg27124447	chrX	16884789	0.2817	1.63	0.863	0.97	RBBP7	63.61
cg26512635	chr7	78060103	0.3046	1.762	0.863	0.97	MAGI2	72.09
cg19202384	chr17	79894511	0.1659	0.9599	0.863	0.97	PYCR1	38.63
cg23029573	chr15	26348105	0.1628	0.9423	0.863	0.97		84.97
cg03526468	chr16	31484571	-0.2336	1.352	0.863	0.97	TGFB1I1	60.07
cg14076394	chr11	132458009	-0.5502	3.184	0.863	0.97	OPCML	72.07
cg06685411	chr7	43831516	-0.1419	0.821	0.863	0.97	BLVRA	38.98
cg10765655	chr8	58188909	0.3207	1.856	0.863	0.97		26.66
cg22705016	chr2	27272692	-0.07378	0.427	0.863	0.97		10.9
cg06827164	chr1	52835943	-0.04481	0.2593	0.863	0.97		93.63
cg15689733	chr7	157444235	0.6134	3.55	0.863	0.97	PTPRN2	64.67
cg26581503	chr22	42304580	-0.2275	1.317	0.863	0.97		63.02
cg18061904	chr2	158454110	-0.09011	0.5215	0.863	0.97	ACVR1C	4.8
cg02283487	chr14	20904020	-0.1202	0.6958	0.863	0.97	KLHL33	77.91
cg08080396	chr3	11102832	-0.3948	2.285	0.863	0.97		20.06
cg06870284	chr2	69240197	0.04342	0.2513	0.863	0.97	ANTXR1	2.2
cg17299883	chrX	64754624	0.02761	0.1598	0.863	0.97	LAS1L	4.1
cg26750002	chr19	49244674	-0.1941	1.123	0.863	0.97	IZUMO1	31.67
cg01274643	chr11	1283946	-0.2566	1.485	0.863	0.97		20.14
cg20585227	chr2	119605761	-0.354	2.049	0.863	0.97	EN1	43.74
cg20528350	chr11	129912579	0.03047	0.1764	0.863	0.97		97.24
cg05589691	chr12	8994672	-0.1496	0.8658	0.863	0.97	A2ML1	83.67
cg05051799	chr6	53808789	-0.1489	0.8619	0.863	0.97		86.36
cg19524534	chr19	44173100	-0.02924	0.1693	0.863	0.97	PLAUR	4.87
cg11558376	chr17	260589	-0.4608	2.668	0.863	0.97	C17orf97	42.38
cg04227871	chr12	131002792	0.4701	2.721	0.863	0.97	RIMBP2	50.97
cg17691880	chr19	9786115	0.1634	0.9458	0.863	0.97	ZNF562	4.68
cg15631563	chr6	92144447	0.4592	2.659	0.863	0.97		43.94
cg14603046	chr7	152157902	-0.05859	0.3392	0.863	0.97		93.38
cg21852761	chr6	130340620	0.06319	0.3658	0.863	0.97	L3MBTL3	6.63
cg14883190	chr17	42146187	-0.1182	0.6845	0.863	0.97	LSM12	86.7
cg12608881	chr1	44584111	-0.1931	1.118	0.863	0.97	KLF17	60.06
cg10920410	chr3	155587952	0.09071	0.5252	0.863	0.97	GMPS	8.48
cg04181150	chr15	33603883	0.2482	1.437	0.863	0.97	RYR3	37.5
cg05843596	chr12	122212949	-0.06798	0.3936	0.863	0.97	TMEM120B	93.49
cg16328582	chr17	76440722	-0.1156	0.6692	0.863	0.97	DNAH17	49.2
cg13920934	chr15	96596478	-0.09487	0.5493	0.863	0.97		17.93
cg10579631	chr19	34175052	-0.4631	2.682	0.863	0.97	CHST8	54.1
cg03324138	chr1	2250410	-0.1882	1.089	0.863	0.97		68.54
cg16879115	chr12	7819180	-0.1189	0.6887	0.863	0.97	APOBEC1	83.97
cg11518359	chr1	8014650	0.2706	1.567	0.863	0.97		66.5
cg05207870	chr20	62705429	-0.05818	0.3369	0.863	0.97	RGS19	94.4
cg00799224	chrX	19002639	-0.1981	1.147	0.863	0.97	PHKA2	8.83
cg11447922	chr17	78161572	-0.07649	0.443	0.863	0.97	CARD14	7.33
cg15377933	chr17	77960007	0.1303	0.7543	0.863	0.97	TBC1D16	85.05
cg24349400	chr22	19132419	0.03006	0.1741	0.863	0.97	DGCR14	4.15
cg22894742	chr17	33593625	0.4718	2.733	0.863	0.97	SLFN5	68.29
cg21610221	chr15	93722499	-0.1854	1.074	0.863	0.97		62.86
cg24941681	chr20	33759921	0.02503	0.145	0.863	0.97	PROCR	2.93
cg21751058	chr19	11669730	0.0389	0.2253	0.863	0.97	ELOF1	4.35
cg01372939	chr16	5283418	-0.4506	2.61	0.863	0.97		43.68
cg13621701	chr17	79026930	-0.1952	1.13	0.863	0.97	BAIAP2	71.5
cg05542957	chr5	36690437	-0.437	2.531	0.863	0.97		8.8
cg18105709	chr10	50534403	-0.1383	0.8012	0.863	0.97	C10orf71	89.15
cg12341060	chr14	105635236	-0.01636	0.09474	0.863	0.97	JAG2	2.52
cg19748485	chr5	140743927	0.3513	2.035	0.863	0.97	PCDHGA4	44.41
cg09948909	chr6	144161137	-0.04091	0.2369	0.863	0.97		94.66
cg27223646	chr11	129722512	-0.05171	0.2995	0.863	0.97	TMEM45B	96.23
cg16526372	chr11	124962032	-0.0462	0.2676	0.863	0.97		94.19
cg09419297	chr15	77712428	-0.08491	0.4919	0.863	0.97	HMG20A	4.82
cg22771161	chr19	4788146	0.3224	1.868	0.863	0.97		63.35
cg10878230	chr5	96314976	0.09908	0.574	0.863	0.97	LNPEP	87.59
cg03915645	chr3	9344441	-0.02149	0.1245	0.863	0.97		3.02
cg07757096	chr5	77591498	-0.02473	0.1433	0.863	0.97	AP3B1	2.91
cg16190127	chr6	169902667	-0.3013	1.745	0.863	0.97	WDR27	71.03
cg10400174	chr14	101495758	-0.4729	2.74	0.863	0.97	MIR494	86.26
cg18495307	chr17	42385942	-0.02094	0.1213	0.863	0.97	RUNDC3A	2.4
cg14328477	chr9	71934644	-0.116	0.672	0.863	0.97		85.96
cg15833007	chr13	78273114	-0.1305	0.7561	0.863	0.97	SLAIN1	13.59
cg02151604	chr5	140705909	-0.301	1.744	0.863	0.97		11.75
cg21685655	chr7	95034251	-0.5275	3.056	0.863	0.97	PON2	75.5
cg10763059	chr7	77165728	-0.3472	2.012	0.863	0.97	PTPN12	27
cg22484397	chr1	231052929	0.1463	0.8478	0.863	0.97	TTC13	78.76
cg03283929	chr16	47117092	-0.2328	1.349	0.863	0.97	NETO2	86.16
cg19109439	chr6	32025657	0.1353	0.7838	0.863	0.97	TNXB	90.27
cg01716445	chr11	119045320	-0.04557	0.2641	0.863	0.97	NLRX1	94.21
cg20898078	chr7	150773226	-0.01549	0.08978	0.863	0.97	SLC4A2	98.23
cg23463269	chr11	15136380	0.2804	1.625	0.863	0.97	INSC	42.13
cg10170677	chr12	51985615	0.072	0.4172	0.863	0.97	SCN8A	4.28
cg23461604	chr12	49239381	-0.04505	0.261	0.863	0.97	DDX23	93.82
cg01908020	chr15	45494784	0.1371	0.7944	0.863	0.97	SHF	56.98
cg21561807	chr13	112631608	-0.4944	2.865	0.863	0.97		54.21
cg15729964	chr7	157236891	-0.3945	2.286	0.863	0.97		56.31
cg15129183	chr5	169760269	-0.3354	1.944	0.863	0.97	LOC257358	54.93
cg01610165	chr5	124071029	-0.04335	0.2512	0.863	0.97	ZNF608	4.31
cg18071202	chr12	1609470	0.1697	0.9836	0.863	0.97	LOC100292680	73.77
cg22852194	chr12	93861499	0.01488	0.08627	0.863	0.97	MRPL42	2.04
cg23979405	chr3	64439784	0.05444	0.3155	0.863	0.97		93.98
cg20651417	chr17	46128598	0.1046	0.6063	0.863	0.97	NFE2L1	86.3
cg25921813	chr3	194797138	0.09295	0.5388	0.863	0.97	C3orf21	96.24
cg17246929	chr2	47604176	0.1295	0.7507	0.863	0.97	EPCAM	87.76
cg09109996	chr11	123986094	0.03585	0.2078	0.863	0.97	VWA5A	4.13
cg02447380	chr1	28919300	-0.3912	2.267	0.863	0.97	RAB42	6.59
cg14345572	chr17	79259383	-0.2191	1.27	0.863	0.97	SLC38A10	59.64
cg07593177	chr11	6501850	0.2663	1.543	0.863	0.97	ARFIP2	42.88
cg14020146	chrX	23017980	0.6294	3.649	0.863	0.97	DDX53	73.48
cg03999872	chr20	62272968	-0.3935	2.281	0.863	0.97	STMN3	28.25
cg11895615	chr12	2224518	-0.2813	1.631	0.863	0.97	CACNA1C	89.79
cg17356999	chr15	40861314	0.02783	0.1613	0.864	0.97	RPUSD2	3.97
cg17813208	chr18	77138977	-0.08438	0.4892	0.864	0.97		12.66
cg05964622	chr7	1609908	0.1005	0.5827	0.864	0.97	PSMG3	2.83
cg25804357	chr10	29834263	0.4762	2.761	0.864	0.97	MIR604	71.68
cg17423711	chr1	167190178	0.07718	0.4475	0.864	0.97	POU2F1	4.71
cg05272556	chr6	34360624	-0.01895	0.1099	0.864	0.97	NUDT3	3
cg22259097	chr4	170897176	-0.1849	1.072	0.864	0.97		78.61
cg19686001	chr12	85307080	0.1324	0.7677	0.864	0.97	SLC6A15	10.87
cg13642914	chr9	135310859	0.3324	1.927	0.864	0.97	C9orf171	30.77
cg04055693	chr8	52308227	0.6481	3.758	0.864	0.97	PXDNL	56.76
cg11025235	chrX	23017133	-0.3062	1.775	0.864	0.97	DDX53	82.92
cg10988324	chr10	49730753	-0.08807	0.5106	0.864	0.97	ARHGAP22	87.26
cg08534443	chr12	133022550	0.4305	2.496	0.864	0.97		19.81
cg27075917	chr17	38596324	-0.1699	0.9852	0.864	0.97		68.1
cg17388712	chr7	50889487	0.2709	1.571	0.864	0.97		69.27
cg14593536	chr9	139818475	-0.0349	0.2024	0.864	0.97	TRAF2	94.88
cg07943111	chr17	1492285	-0.3133	1.817	0.864	0.97	SLC43A2	87.36
cg00896578	chr14	38083827	-0.4456	2.584	0.864	0.97		65.16
cg07686122	chr7	75609018	0.1242	0.7204	0.864	0.97	POR	84.81
cg12516356	chr8	144408955	0.08129	0.4714	0.864	0.97	TOP1MT	89.83
cg03190379	chr12	49690636	0.1343	0.7789	0.864	0.97	PRPH	9.84
cg20285470	chr14	92786551	-0.4074	2.363	0.864	0.97		59.55
cg19578864	chr4	4464456	0.1062	0.6161	0.864	0.97	STX18	83.71
cg05841486	chr12	111855929	-0.6643	3.852	0.864	0.97	SH2B3	65.38
cg20097289	chr12	112888005	-0.1001	0.5802	0.864	0.97	PTPN11	94.05
cg15833940	chr8	1526540	0.4162	2.414	0.864	0.97	DLGAP2	86.27
cg00669330	chr2	242810917	-0.1485	0.8614	0.864	0.97	C2orf85	21.83
cg05236731	chr13	41035061	-0.3947	2.289	0.864	0.97	LOC646982	55.88
cg25491704	chr6	33048879	-0.07125	0.4133	0.864	0.97	HLA-DPB1	91.8
cg13332538	chr4	4858482	-0.09766	0.5664	0.864	0.97		2.17
cg15873474	chr20	60445998	-0.4585	2.659	0.864	0.97	CDH4	37.12
cg14112555	chr6	135799233	0.2025	1.175	0.864	0.97	AHI1	76.15
cg19188182	chr12	72667512	0.4947	2.87	0.864	0.97	LOC283392	49.89
cg27021406	chr19	19224387	-0.1416	0.8215	0.864	0.97		65.93
cg12494774	chr2	7811924	0.508	2.947	0.864	0.97		55.85
cg18010900	chr3	32612362	-0.01207	0.07	0.864	0.97	DYNC1LI1	1.91
cg17959183	chr2	26297671	0.203	1.178	0.864	0.97	RAB10	69.77
cg03605361	chr5	179715673	-0.05746	0.3333	0.864	0.97	MAPK9	93.06
cg18760916	chr13	48611517	0.05643	0.3274	0.864	0.97	NUDT15	6.42
cg17133446	chr22	26961427	-0.244	1.416	0.864	0.97	TPST2	56.75
cg08349826	chr16	10346403	0.1819	1.055	0.864	0.97		72
cg16344896	chr6	26269403	-0.1186	0.688	0.864	0.97		74.23
cg07763497	chr13	51936619	-0.1112	0.6451	0.864	0.97	INTS6	91.63
cg17579242	chr10	43394705	-0.1465	0.85	0.864	0.97		96.38
cg10287483	chr17	74300440	-0.05949	0.3451	0.864	0.97	QRICH2	93.16
cg13273972	chr22	30752307	-0.02226	0.1292	0.864	0.97	SF3A1	2.79
cg24007644	chr3	57095961	-0.1109	0.6438	0.864	0.97	ARHGEF3	84.52
cg12048536	chr14	76044591	-0.03492	0.2026	0.864	0.97	FLVCR2	4.18
cg26953293	chr16	85684108	-0.06438	0.3736	0.864	0.97	KIAA0182	95.05
cg09249877	chr7	111731013	0.2396	1.39	0.864	0.97	DOCK4	77.49
cg25833672	chr8	144853229	-0.3023	1.754	0.864	0.97		20.03
cg23506204	chr6	28984583	-0.06723	0.3901	0.864	0.97		2.21
cg19266779	chr1	47685463	0.0131	0.07604	0.864	0.97	TAL1	98.11
cg00215182	chr1	22979495	-0.1236	0.7173	0.864	0.97	C1QB	75.37
cg19633205	chr1	35544470	0.07339	0.4259	0.864	0.97	ZMYM1	9.56
cg05896689	chr19	16130676	-0.4721	2.74	0.864	0.97	LOC126536	59.39
cg21650962	chr6	50794057	-0.2056	1.193	0.864	0.97	TFAP2B	67.08
cg13677598	chrX	69672096	0.1982	1.15	0.864	0.97	DLG3	6.63
cg15412815	chr11	93271088	-0.2365	1.372	0.864	0.97	C11orf75	56.2
cg25712005	chr7	73443113	0.3708	2.152	0.864	0.97	ELN	45.04
cg01578057	chr4	89618667	-0.2043	1.186	0.864	0.97	NAP1L5	40.06
cg24796272	chr8	99954679	-0.1663	0.965	0.864	0.97		70.79
cg02276763	chr1	161144907	0.0226	0.1312	0.864	0.97	B4GALT3	97.05
cg04240077	chr17	71088962	0.03924	0.2278	0.864	0.97	SLC39A11	5.92
cg03122583	chr12	511111	0.01132	0.06569	0.864	0.97	CCDC77	1.48
cg09404071	chr7	74206796	-0.07725	0.4484	0.864	0.97		86.99
cg27641522	chr18	53447560	0.4947	2.872	0.864	0.97		12.51
cg06352406	chr10	7454063	-0.1398	0.8117	0.864	0.97	SFMBT2	6.03
cg18020480	chr1	174186816	-0.2362	1.371	0.864	0.97	RABGAP1L	73.44
cg00990613	chr8	23082810	0.3993	2.318	0.864	0.97	TNFRSF10A	11
cg26865747	chr6	28601377	-0.09774	0.5674	0.864	0.97		94.61
cg14827481	chr10	134361889	-0.1275	0.7399	0.864	0.97	INPP5A	77.21
cg01382095	chr13	114112218	-0.4229	2.455	0.864	0.97	DCUN1D2	72.28
cg25020944	chr6	161769549	-0.1316	0.7639	0.864	0.97	PARK2	75.77
cg18151987	chr5	108083631	0.1285	0.7461	0.864	0.97	FER	7.23
cg00793937	chr6	156497319	-0.2819	1.637	0.864	0.97		27.45
cg20668177	chr6	134217795	0.3029	1.759	0.864	0.97		73.24
cg24381587	chr1	158736312	-0.2533	1.471	0.864	0.97	OR6N1	48.2
cg02391526	chr22	37658878	-0.2957	1.717	0.864	0.97		66.96
cg11945905	chr20	62665676	-0.1205	0.6998	0.864	0.97	NCRNA00176	75.5
cg19674878	chr12	117470549	-0.3028	1.758	0.864	0.97		40.6
cg17258816	chr17	73029361	0.2439	1.416	0.864	0.97		22.51
cg00300750	chr8	99956467	0.02305	0.1338	0.864	0.97	OSR2	3.83
cg02428792	chr4	25090597	0.3443	1.999	0.864	0.97		61.58
cg27183456	chr4	113333163	0.3012	1.749	0.864	0.97	ALPK1	44.15
cg25145840	chr5	171765799	0.04406	0.2559	0.864	0.97	SH3PXD2B	93.88
cg14992760	chr8	80201028	0.4105	2.384	0.864	0.97		47.41
cg07511409	chr5	159733301	-0.2459	1.428	0.864	0.97	CCNJL	58.89
cg16136079	chr13	113811690	-0.4366	2.536	0.864	0.97	PROZ	70.78
cg24030232	chr5	5252567	0.1545	0.897	0.864	0.97	ADAMTS16	13.47
cg14526939	chr1	179851391	-0.05988	0.3477	0.864	0.97	TOR1AIP1	8.39
cg02547439	chr20	45035173	-0.02204	0.128	0.864	0.97	ELMO2	3.49
cg14192957	chr9	133536793	-0.4356	2.53	0.864	0.97		17.18
cg19857541	chr3	108836800	-0.401	2.329	0.864	0.97	MORC1	59.19
cg07704554	chr17	72931736	0.1137	0.6602	0.864	0.97	OTOP3	39.63
cg21624902	chr3	138679358	0.6399	3.717	0.864	0.97		51.91
cg11467015	chr17	77786853	-0.08963	0.5206	0.864	0.97		9.96
cg20683151	chr2	228243972	0.06013	0.3493	0.864	0.97	TM4SF20	92.57
cg11262850	chr5	154071158	0.09475	0.5504	0.864	0.97		10.47
cg17475813	chr6	157430527	-0.04078	0.2369	0.864	0.97	ARID1B	94.54
cg22401505	chr6	116893550	0.1515	0.88	0.864	0.97	RWDD1	13.18
cg19666787	chr10	81075241	-0.05881	0.3416	0.864	0.97	ZMIZ1	93.19
cg23441248	chr15	50140549	0.1997	1.16	0.864	0.97		76.97
cg19593009	chr5	93721323	0.3456	2.007	0.864	0.97	C5orf36	69.78
cg24598106	chr2	21231372	-0.3606	2.095	0.864	0.97	APOB	81.34
cg25843833	chr11	20177078	-0.3458	2.009	0.864	0.97		86.67
cg15730248	chr1	226684068	0.3099	1.8	0.864	0.97		75.37
cg03291396	chr2	219252533	-0.08534	0.4958	0.864	0.97	SLC11A1	7.61
cg16269097	chrX	41783155	0.1511	0.8777	0.864	0.97	CASK	4.96
cg13630953	chr6	3356535	0.4333	2.518	0.864	0.97	SLC22A23	26.25
cg14645124	chr17	61630895	0.07386	0.4291	0.864	0.97	DCAF7	90.25
cg06194960	chr16	111362	-0.08256	0.4797	0.864	0.97	RHBDF1	88.86
cg23491391	chr5	179121385	0.09585	0.5569	0.864	0.97		90.21
cg03212183	chr16	81565917	-0.05872	0.3412	0.864	0.97	CMIP	95.64
cg23578404	chr11	64198292	0.09358	0.5437	0.864	0.97		82.91
cg18563630	chr19	7699121	-0.244	1.418	0.864	0.97	PCP2	63.3
cg03995300	chr17	5019989	-0.2903	1.687	0.864	0.97	ZNF232	67.99
cg00518989	chr22	31608519	-0.02783	0.1617	0.864	0.97	LIMK2	3.3
cg21401794	chr1	90099060	-0.08254	0.4797	0.864	0.97	LRRC8C	5.13
cg19993440	chr10	48807252	0.3478	2.021	0.864	0.97	PTPN20B	74.89
cg24999858	chr2	214027718	0.2032	1.181	0.864	0.97		81.18
cg02402843	chr12	24168193	0.5651	3.284	0.864	0.97	SOX5	72.73
cg17763467	chr6	110645272	0.2061	1.198	0.864	0.97	C6orf186	65.71
cg07635249	chr11	1703424	0.3359	1.952	0.864	0.97	HCCA2	32.6
cg12401640	chr4	20335836	0.6124	3.559	0.864	0.97	SLIT2	45.74
cg13270018	chr8	41913274	0.05645	0.3281	0.864	0.97		94.56
cg09849846	chr10	124913566	-0.02402	0.1396	0.864	0.97	BUB3	2.79
cg27254442	chr2	176962284	0.2326	1.352	0.864	0.97		7.18
cg03004371	chr15	101423806	0.2225	1.293	0.864	0.97	ALDH1A3	91.02
cg06279471	chr11	67806118	-0.1154	0.6705	0.864	0.97	TCIRG1	12.09
cg06985640	chr6	89790434	0.01836	0.1067	0.864	0.97	PNRC1	2.75
cg09725915	chr2	70369583	-0.01583	0.09201	0.864	0.97		2.28
cg22162799	chr3	130735119	-0.05269	0.3063	0.864	0.97	ATP2C1	93.88
cg02230854	chr8	48100429	-0.06053	0.3519	0.864	0.97		1.78
cg26804944	chr12	56660921	0.06238	0.3626	0.864	0.97	COQ10A	13.34
cg21913787	chr5	96789385	0.5773	3.356	0.864	0.97		35.98
cg14855497	chr18	47809675	-0.05055	0.2939	0.864	0.97	CXXC1	93.11
cg16888106	chr17	27619582	-0.02161	0.1256	0.864	0.97	NUFIP2	3.06
cg05921762	chr20	18566614	-0.1621	0.9426	0.864	0.97		83.12
cg02388849	chr10	71509218	0.2698	1.568	0.864	0.97		74.43
cg11443159	chr19	44099295	-0.2998	1.743	0.864	0.97	IRGQ	3.48
cg19601447	chr10	135192230	-0.04	0.2325	0.864	0.97	PAOX	3.35
cg04311473	chr1	33686435	0.1401	0.8146	0.864	0.97		30.79
cg23603027	chr2	466712	-0.3068	1.784	0.864	0.97		37.96
cg22405555	chr22	50311792	-0.1076	0.6257	0.864	0.97	ALG12	4.28
cg13007988	chr12	49449136	0.05565	0.3236	0.864	0.97	MLL2	90.92
cg17815546	chr7	2008054	-0.06386	0.3713	0.864	0.97	MAD1L1	92.08
cg26904215	chr21	47823096	-0.08592	0.4996	0.864	0.97	PCNT	97.45
cg00093220	chr1	113258217	-0.03014	0.1753	0.864	0.97	PPM1J	3.4
cg06939759	chr17	441228	0.4055	2.358	0.864	0.97	VPS53	81.68
cg22557029	chr7	45026411	-0.04723	0.2746	0.864	0.97	SNORA9	4.88
cg23381232	chr7	95696973	-0.3562	2.071	0.864	0.97	DYNC1I1	60.72
cg23860422	chr4	140201537	-0.2421	1.408	0.864	0.97	C4orf49	37.71
cg01109023	chr4	141487620	-0.06245	0.3632	0.864	0.97	UCP1	92.23
cg16026902	chr5	173005657	-0.3062	1.781	0.864	0.97	LOC285593	61.87
cg11370814	chr2	242927418	-0.4299	2.5	0.864	0.97		25.71
cg24126784	chr15	92988053	-0.3821	2.222	0.864	0.97	ST8SIA2	47.38
cg15595551	chr4	146019024	-0.01912	0.1112	0.864	0.97	ABCE1	2.81
cg16055817	chr4	160277110	-0.2664	1.549	0.864	0.97	RAPGEF2	72.09
cg02977963	chr3	125986266	-0.04092	0.2379	0.864	0.97		3.81
cg01298882	chr6	164009657	0.07828	0.4553	0.864	0.97		91.2
cg03217019	chr17	61895920	0.2312	1.344	0.864	0.97	DDX42	76.85
cg00218914	chr3	129146731	-0.1025	0.5961	0.864	0.97	C3orf25	66.95
cg24823623	chr13	41345473	-0.01082	0.06291	0.864	0.97	MRPS31	1.57
cg09761740	chr2	3423568	-0.05195	0.3022	0.864	0.97	TTC15	94.32
cg22062231	chr7	158883817	0.5473	3.183	0.864	0.97	VIPR2	55.23
cg21169914	chr4	165304488	-0.2769	1.61	0.864	0.97	MARCH1	8.75
cg15020568	chr13	91827286	-0.5246	3.051	0.864	0.97		49.77
cg18958242	chr14	51818538	-0.1242	0.7223	0.864	0.97		86.32
cg05426662	chr11	72880846	0.03319	0.1931	0.864	0.97		95.04
cg17282395	chr2	172974014	0.1662	0.9665	0.864	0.97		76.9
cg12682573	chr17	27188876	-0.0493	0.2868	0.864	0.97	MIR451	94.36
cg13649209	chr9	104292242	0.1371	0.7975	0.864	0.97		10.87
cg19954218	chrX	102983556	0.2267	1.319	0.864	0.97	GLRA4	72.06
cg16553272	chr6	31847028	-0.261	1.518	0.864	0.97	SLC44A4	66.27
cg27485152	chr8	142311034	0.1754	1.02	0.864	0.97		42.06
cg08190175	chr22	41814253	0.1626	0.946	0.864	0.97		60.93
cg08728302	chr7	227683	0.2062	1.199	0.864	0.97	FAM20C	88.67
cg00355804	chr12	117103567	0.1504	0.8752	0.864	0.97		85.14
cg24409870	chr12	3190480	0.1872	1.089	0.864	0.97	TSPAN9	76.73
cg12283584	chr4	3376007	0.2536	1.475	0.864	0.97	RGS12	80.96
cg13716880	chr2	10148773	0.1874	1.09	0.864	0.97		48.16
cg19736040	chr19	451261	-0.3185	1.853	0.864	0.97	SHC2	84.15
cg06592151	chr17	39204767	-0.2347	1.365	0.864	0.97	KRTAP2-1	20.73
cg21761204	chr14	100118878	0.208	1.21	0.864	0.97	HHIPL1	72.07
cg20601276	chr20	36148133	0.1338	0.7786	0.864	0.97	BLCAP	69.97
cg02730533	chr16	907445	-0.3143	1.829	0.864	0.97	LMF1	78.2
cg03344672	chr2	54887933	-0.05569	0.3241	0.864	0.97	SPTBN1	93.19
cg20592378	chr7	92861504	-0.0133	0.07737	0.864	0.97	CCDC132	1.84
cg26571105	chr10	104158079	-0.08356	0.4862	0.864	0.97	NFKB2	89.4
cg24971227	chr8	77890638	0.07626	0.4437	0.864	0.97		92.17
cg01874869	chr5	134735701	0.1383	0.8046	0.864	0.97	H2AFY	84.22
cg15363996	chr14	90452965	0.09804	0.5705	0.864	0.97	TDP1	85.45
cg12517803	chr19	12444645	0.3064	1.783	0.864	0.97	ZNF563	43.56
cg26791349	chrX	153668416	0.1026	0.597	0.864	0.97	GDI1	88.77
ch.2.747167F	chr2	30383352	0.1379	0.8026	0.864	0.97	YPEL5	12.54
cg02186127	chr17	33914245	0.02354	0.137	0.864	0.97	AP2B1	4.16
cg15697440	chr7	80548718	-0.06086	0.3542	0.864	0.97	SEMA3C	3.22
cg06587962	chr19	19763973	-0.04665	0.2715	0.864	0.97	ATP13A1	93.12
cg03447530	chr13	60970210	0.07094	0.4129	0.864	0.97	TDRD3	9.17
cg23383483	chr11	128761180	-0.03094	0.1801	0.864	0.97	KCNJ5	3.15
cg09350414	chr4	120222193	0.01323	0.07698	0.864	0.97	C4orf3	2.24
ch.10.1464434F	chr10	71133003	-0.0219	0.1275	0.864	0.97	HK1	3.93
cg20287936	chr1	246416688	-0.3037	1.768	0.864	0.97	SMYD3	74.17
cg20185454	chr17	47865453	0.2986	1.738	0.864	0.97	MYST2	35.78
cg14634319	chr12	57030450	0.02547	0.1483	0.864	0.97	BAZ2A	2.78
cg15749157	chr19	1366829	0.0615	0.358	0.864	0.97	MUM1	93.38
cg26183708	chr6	30955425	0.4675	2.721	0.864	0.97	MUC21	42.71
cg22960907	chr6	170861803	0.01741	0.1013	0.864	0.97	PSMB1	2.65
cg08188271	chr6	26383004	0.2807	1.634	0.864	0.97	BTN2A2	65.36
cg24618467	chr2	11245514	-0.2459	1.432	0.864	0.97		71.75
cg17804356	chr1	200009927	0.4055	2.361	0.864	0.97	NR5A2	56.66
cg22183731	chr11	102221100	-0.1457	0.8483	0.864	0.97	BIRC2	81.45
cg05324686	chrX	36975171	0.3738	2.176	0.864	0.97		62.12
cg23873398	chr14	36278529	-0.01447	0.08426	0.864	0.97	RALGAPA1	1.83
cg08666831	chr19	47507691	0.3411	1.986	0.864	0.97	GRLF1	22.94
cg16248926	chr7	55591518	-0.2717	1.582	0.864	0.97	VOPP1	47.47
cg01738022	chr16	4012936	-0.178	1.036	0.864	0.97	ADCY9	70.39
cg24685167	chr6	32162755	0.03863	0.2249	0.864	0.97	GPSM3	93.75
cg19806849	chr1	231297555	-0.298	1.735	0.864	0.97	TRIM67	25.37
cg07117674	chr11	110582946	-0.2704	1.574	0.864	0.97	ARHGAP20	7.56
cg02732974	chr18	14478401	0.3143	1.83	0.864	0.97	CXADRP3	76.51
cg11853667	chr3	11760797	-0.06513	0.3793	0.864	0.97	VGLL4	6.52
cg13817341	chr16	89977788	-0.04119	0.2399	0.864	0.97	TCF25	95.58
cg12252412	chr8	26513782	0.04014	0.2337	0.864	0.97	DPYSL2	94.47
cg06992486	chr15	96855353	-0.08585	0.4999	0.864	0.97		91.57
cg14089493	chr11	42862578	-0.1805	1.051	0.864	0.97		18.01
cg01236137	chr5	32585526	-0.02826	0.1645	0.864	0.97	SUB1	4.86
cg22940655	chr2	168275428	0.3286	1.913	0.864	0.97		46.79
cg15172381	chr12	133404647	0.02855	0.1663	0.864	0.97	GOLGA3	4.66
cg03885399	chr1	47691550	-0.3813	2.221	0.864	0.97	TAL1	33.36
cg23007391	chr13	80888396	0.1992	1.16	0.864	0.97		77.46
cg26576978	chr6	138718522	0.6506	3.789	0.864	0.97		87.17
cg09614932	chr3	74337905	-0.237	1.38	0.864	0.97	CNTN3	18.23
cg02850795	chr1	3549532	-0.1661	0.9675	0.864	0.97	WDR8	87.41
cg24051943	chr6	31870891	0.1217	0.7088	0.864	0.97	ZBTB12	61.61
cg21186900	chr8	24859537	-0.3699	2.154	0.864	0.97		37.33
cg18134102	chr6	30293808	-0.0571	0.3326	0.864	0.97	TRIM39	8.12
cg22732432	chr12	46121874	0.1624	0.9459	0.864	0.97	LOC400027	11.8
cg05185738	chr15	70371992	0.1548	0.9015	0.864	0.97	MIR629	84.61
cg00271177	chr3	193849983	0.06186	0.3603	0.864	0.97		91.29
cg01511884	chr1	155990694	0.02085	0.1214	0.864	0.97	SSR2	2.47
cg27209993	chr6	42147253	-0.08864	0.5163	0.864	0.97	GUCA1A	89.51
cg19402624	chr2	153278845	0.2071	1.206	0.864	0.97	FMNL2	52.19
cg07123730	chr8	144502809	-0.2553	1.487	0.864	0.97		81.18
cg17252808	chr1	178994930	-0.01755	0.1022	0.864	0.97	FAM20B	2.89
cg07905985	chr1	19688056	0.2324	1.354	0.864	0.97	CAPZB	82.71
cg18105315	chr1	38260283	0.446	2.598	0.864	0.97	MANEAL	38.6
cg23901212	chr2	228632807	0.1033	0.6015	0.864	0.97		82.61
cg02304580	chr5	139124312	-0.1485	0.8651	0.864	0.97		69.73
cg15420634	chr5	485359	0.2683	1.563	0.864	0.97	SLC9A3	40.46
cg17148988	chr8	56989372	0.2395	1.395	0.864	0.97		61.11
cg07550394	chr1	39044452	-0.3807	2.217	0.864	0.97		12.25
cg15297628	chr11	69240844	0.1085	0.6319	0.864	0.97		91.69
cg06513864	chr17	35969640	-0.2811	1.637	0.864	0.97	SYNRG	3.15
cg18778727	chr3	146249003	-0.2716	1.582	0.864	0.97	PLSCR1	75.89
ch.5.627424R	chr5	28522099	0.2144	1.249	0.864	0.97		11.18
cg24255928	chr10	97802966	-0.05523	0.3217	0.864	0.97	CCNJ	3.02
cg21179457	chr14	36002798	-0.02224	0.1296	0.864	0.97	INSM2	1.99
cg19049344	chr2	166095825	0.1983	1.155	0.864	0.97	SCN2A	8.38
cg25831418	chr3	38048560	0.1559	0.9084	0.864	0.97	VILL	70.62
cg17149359	chrX	119764131	-0.1958	1.141	0.864	0.97	C1GALT1C1	9.28
cg22951524	chr5	434998	0.2535	1.477	0.864	0.97	AHRR	38.21
cg08194505	chr15	25684383	-0.05912	0.3444	0.864	0.97	UBE3A	4.83
cg05867885	chr2	219429905	-0.1098	0.6398	0.864	0.97	USP37	90.15
cg14636268	chr20	62124947	-0.3471	2.022	0.864	0.97	EEF1A2	39.19
cg13951697	chr10	3581101	0.2161	1.259	0.864	0.97		73.75
cg08637514	chr7	150212707	-0.5934	3.458	0.864	0.97	GIMAP7	31.46
cg15206997	chr19	24152294	-0.2268	1.322	0.864	0.97		81.59
cg23098529	chr19	10216651	0.1821	1.061	0.864	0.97	PPAN	85.8
cg08524698	chr22	21213167	-0.03305	0.1926	0.864	0.97	SNAP29	2.09
cg25556752	chrX	10124797	-0.1069	0.6229	0.864	0.97	CLCN4	6.23
cg01214155	chr4	3746513	-0.3687	2.148	0.864	0.97		61.53
cg25749432	chr11	67056918	0.03154	0.1838	0.864	0.97	ANKRD13D	3.12
cg15397788	chr19	4560742	0.1447	0.8432	0.864	0.97		88.61
cg13544758	chr6	35889047	-0.01553	0.09049	0.864	0.97	SRPK1	1.83
cg01843018	chr9	123813144	-0.186	1.084	0.864	0.97	C5	84.59
cg22117498	chr4	130995543	0.4647	2.708	0.864	0.97		40.02
cg27145388	chr18	74628650	-0.09293	0.5416	0.864	0.97	ZNF236	89.77
cg01597685	chr6	11591981	0.05573	0.3248	0.864	0.97		93.79
cg12710567	chr17	79876120	-0.1657	0.9657	0.864	0.97	SIRT7	15.24
cg22101174	chr2	240230452	-0.1433	0.8353	0.864	0.97	HDAC4	81.29
cg00117066	chrX	16140434	-0.3168	1.846	0.864	0.97	GRPR	32.28
cg09106303	chr6	41036672	-0.07721	0.4501	0.864	0.97	C6orf130	93.31
cg08008088	chr8	143609509	-0.1662	0.9686	0.864	0.97	BAI1	24.45
cg25325612	chr16	46723166	0.02314	0.1349	0.864	0.97	ORC6L	2.98
cg26736645	chr21	35828428	0.2222	1.295	0.864	0.97	KCNE1	61.79
cg26459079	chr12	9544329	0.2995	1.746	0.864	0.97		59.95
cg12705640	chr1	235324363	-0.01682	0.09806	0.864	0.97	RBM34	2.43
cg10507390	chr13	25317627	0.2339	1.363	0.864	0.97		41.58
cg21410954	chr1	225703895	-0.1105	0.644	0.864	0.97	ENAH	86.82
cg23859888	chr2	3685430	-0.4827	2.814	0.864	0.97	COLEC11	59.64
cg24447680	chr1	22157497	0.01478	0.08619	0.864	0.97	HSPG2	98.2
cg27385590	chr7	49619841	-0.3726	2.172	0.864	0.97		16.56
cg24020222	chr5	64308317	-0.2405	1.402	0.864	0.97	SDCCAG10	56.39
cg13813391	chr16	66613407	0.2099	1.224	0.864	0.97	CMTM2	86.12
cg12592387	chr12	131701888	-0.6012	3.505	0.864	0.97		60.84
cg13113197	chr13	42535290	0.01624	0.09467	0.864	0.97	KIAA0564	2.11
cg06056563	chr16	1018000	-0.14	0.8166	0.864	0.97	LMF1	92.23
cg10484965	chr2	172524214	-0.3522	2.053	0.864	0.97		78.89
cg15457718	chr14	51772027	0.2946	1.718	0.864	0.97		86.14
cg04847275	chr14	95693828	0.1055	0.615	0.864	0.97	CLMN	91.38
cg27585147	chr2	15498900	-0.0494	0.2881	0.864	0.97	NBAS	92.68
cg24866219	chr19	1432589	0.06555	0.3822	0.864	0.97	DAZAP1	96
cg16908782	chr14	55494158	0.02499	0.1457	0.864	0.97	SOCS4	3.8
cg14373579	chr9	133455264	-0.027	0.1575	0.864	0.97	LOC100272217	2.88
cg16762534	chr17	5238529	-0.06875	0.4009	0.864	0.97	RABEP1	95.33
cg08535474	chr17	35149318	-0.7538	4.396	0.864	0.97		68.99
cg10279794	chr8	143751204	-0.2092	1.22	0.864	0.97	JRK	2.01
cg22326553	chr12	124155458	-0.1423	0.8303	0.864	0.97	TCTN2	14.33
cg10430123	chr6	32164243	-0.02291	0.1336	0.864	0.97	GPSM3	2.8
cg11964461	chr5	179606623	-0.1261	0.7357	0.864	0.97	RASGEF1C	74.1
cg24055398	chr17	73127994	-0.1051	0.6132	0.864	0.97	NT5C	9.51
cg24428184	chr1	2848110	0.4054	2.365	0.864	0.97		46.18
cg02573468	chr15	41224537	0.1764	1.029	0.864	0.97	DLL4	85.66
cg08468187	chr19	54963323	0.04219	0.2461	0.864	0.97	LENG8	92.19
cg02119693	chr2	192161142	-0.3265	1.905	0.864	0.97	MYO1B	71.76
cg00288957	chr15	65203541	0.1539	0.8977	0.864	0.97	ANKDD1A	74.88
cg18654665	chr10	69898895	-0.1225	0.7148	0.864	0.97	MYPN	80.14
cg07633435	chr5	152869009	-0.1275	0.7436	0.864	0.97	GRIA1	88.65
cg04068111	chr13	44716778	-0.03187	0.1859	0.864	0.97		2.82
cg11991866	chr15	44092800	-0.05507	0.3213	0.864	0.97	SERINC4	6.57
cg00386460	chr6	32803058	0.3546	2.069	0.864	0.97	TAP2	84.31
cg06379435	chr19	3344273	0.2756	1.608	0.864	0.97		21.12
cg05439503	chr14	63568484	-0.3923	2.289	0.864	0.97	KCNH5	28.01
cg24643429	chr1	3562429	0.1397	0.8148	0.864	0.97	WDR8	78.75
cg01496380	chr19	763654	-0.2008	1.172	0.864	0.97	C19orf21	86.48
cg27657867	chr11	27818018	0.08001	0.4669	0.864	0.97		9.44
cg11246222	chr2	175595175	0.2689	1.569	0.864	0.97		8.38
cg17598259	chr10	75572405	-0.05967	0.3481	0.864	0.97	CAMK2G	90.99
cg09136896	chr10	99160663	-0.02057	0.12	0.864	0.97	RRP12	3.14
cg19721221	chr1	181081214	-0.1701	0.9923	0.864	0.97		58.54
cg23572397	chr2	63054079	0.128	0.747	0.864	0.97	EHBP1	95.48
cg05285441	chr1	7765855	-0.2032	1.186	0.864	0.97	CAMTA1	12.78
cg17001333	chr1	213843678	-0.3092	1.804	0.864	0.97		12.41
cg15358103	chr3	28390854	-0.02645	0.1544	0.864	0.97	AZI2	2.76
cg07382435	chr1	50880864	-0.3395	1.981	0.864	0.97		34.92
cg24462001	chr1	244952339	0.204	1.19	0.864	0.97		82.15
cg24182521	chr20	44541013	-0.325	1.897	0.864	0.97	PLTP	23.72
cg21187265	chr1	26127185	0.06039	0.3525	0.864	0.97	SEPN1	8.46
cg21195176	chr2	593345	-0.1927	1.125	0.864	0.97		89.71
cg04689048	chr19	46999289	0.123	0.7177	0.864	0.97	PNMAL2	16.32
cg12279019	chr6	43741054	-0.1245	0.7267	0.864	0.97	VEGFA	86.94
cg21708767	chr2	25565514	0.05229	0.3052	0.864	0.97	DNMT3A	3.7
cg17934798	chr6	21111090	-0.1238	0.7229	0.864	0.97	CDKAL1	89.97
cg10525952	chr6	49494295	0.05372	0.3136	0.864	0.97	GLYATL3	93.47
cg02185971	chr7	6388334	-0.1405	0.82	0.864	0.97	C7orf70	15.21
cg22627940	chr8	49390241	-0.03953	0.2308	0.864	0.97		98.22
cg22473806	chr4	128839476	-0.1828	1.067	0.864	0.97	MFSD8	90.25
cg10173774	chr2	186603441	0.05345	0.312	0.864	0.97		4
cg09327911	chr7	6617264	-0.3878	2.264	0.864	0.97	ZDHHC4	6.11
cg07217293	chr11	121000200	0.3634	2.122	0.864	0.97	TECTA	31.04
cg19039672	chr17	34845115	-0.3492	2.039	0.864	0.97	ZNHIT3	63.28
cg01065373	chr17	41476044	-0.04808	0.2807	0.864	0.97	ARL4D	6.09
cg10076006	chr8	6735559	0.1084	0.6331	0.864	0.97	DEFB1	7.71
cg06689816	chr5	158639111	-0.34	1.985	0.864	0.97		29.03
cg12852499	chr13	79170959	0.3219	1.879	0.864	0.97		35.17
cg15055577	chr2	73617110	-0.1541	0.8999	0.864	0.97	ALMS1	90.45
cg16293838	chr1	6330521	0.1409	0.823	0.864	0.97	ACOT7	62.63
cg07904452	chr6	22892738	-0.3618	2.112	0.864	0.97		27.24
cg13487102	chr14	77679925	-0.1426	0.8328	0.864	0.97	TMEM63C	5.92
cg24620673	chr4	66535655	-0.4429	2.586	0.864	0.97	EPHA5	40.66
cg06679490	chr19	57133564	0.09092	0.5309	0.864	0.97	ZNF71	92.37
cg05252062	chr7	101712308	-0.04719	0.2756	0.864	0.97	CUX1	95.32
cg23473276	chr7	42834405	-0.2751	1.607	0.864	0.97		82.52
cg06529600	chr6	112652308	-0.2937	1.715	0.864	0.97		66.65
cg04278162	chr6	30182172	-0.6055	3.536	0.864	0.97	TRIM26	14.74
cg06865255	chr6	55740182	-0.276	1.612	0.864	0.97	BMP5	78.76
cg17930852	chr1	45957182	-0.04139	0.2417	0.864	0.97	TESK2	6.39
cg00516067	chr20	61447530	0.04802	0.2804	0.865	0.97	COL9A3	5.95
cg21140028	chr12	19388225	-0.214	1.25	0.865	0.97	PLEKHA5	85.06
cg13164831	chr17	39975575	-0.4459	2.605	0.865	0.97	FKBP10	81.34
cg00877964	chr2	65215638	0.1506	0.8795	0.865	0.97	SLC1A4	7.38
cg15236866	chr2	172948825	-0.2081	1.216	0.865	0.97	DLX1	19.56
cg01288089	chr4	76944785	-0.2435	1.422	0.865	0.97	CXCL10	49.73
cg18705861	chr15	44718396	-0.2556	1.493	0.865	0.97	CTDSPL2	29.59
cg13149996	chr1	21437982	-0.1012	0.5912	0.865	0.97	EIF4G3	91.65
cg25555847	chr4	155474495	0.2382	1.391	0.865	0.97		37.17
cg27043873	chr5	19981429	0.3753	2.192	0.865	0.97	CDH18	62.13
cg25587058	chrX	147581919	0.3436	2.007	0.865	0.97	AFF2	19.14
cg09484303	chr5	14498661	-0.02885	0.1685	0.865	0.97	TRIO	96.72
cg01895333	chr3	109035405	0.1213	0.7086	0.865	0.97	DPPA2	7.53
cg10791278	chr6	39895552	-0.1474	0.8611	0.865	0.97	MOCS1	76.4
cg15172981	chr2	4137364	-0.4491	2.623	0.865	0.97		47.55
cg07074416	chr4	143437493	-0.1464	0.8549	0.865	0.97	INPP4B	90.6
cg26515337	chr5	179448992	-0.1342	0.7839	0.865	0.97	RNF130	36.15
cg11657155	chr4	106768095	-0.2398	1.401	0.865	0.97	GSTCD	83.57
cg11744006	chr22	49786128	0.3808	2.224	0.865	0.97		40.35
cg03437887	chr2	22605688	0.1177	0.6873	0.865	0.97		11.3
cg14073046	chr13	64650188	-0.2947	1.722	0.865	0.97		63.57
cg02710173	chrX	153603482	0.2359	1.378	0.865	0.97	FLNA	88.28
cg07581999	chr2	109030597	0.2727	1.593	0.865	0.97		67
cg17272126	chr11	6462828	-0.03925	0.2293	0.865	0.97	HPX	93.1
cg14889658	chr19	58628735	-0.6858	4.006	0.865	0.97	ZSCAN18	47.12
cg00400915	chr13	21751373	-0.02706	0.1581	0.865	0.97	SKA3	3.06
cg08582346	chr17	26727727	0.03695	0.2159	0.865	0.97	SLC46A1	94.79
cg06884029	chr19	4986305	-0.07789	0.4551	0.865	0.97	KDM4B	90.39
cg19743666	chr2	30371484	-0.2356	1.376	0.865	0.97	YPEL5	59.69
cg04453552	chr16	57394387	0.01349	0.07879	0.865	0.97	CCL22	98.5
cg01550810	chr1	8978577	0.1054	0.616	0.865	0.97		88.2
cg07011913	chr2	177014626	-0.4449	2.599	0.865	0.97	HOXD4	35.49
cg11670363	chr2	3306372	0.03601	0.2104	0.865	0.97	TSSC1	95.02
cg01406482	chr11	15136059	-0.2959	1.729	0.865	0.97	INSC	29.53
cg18722881	chr11	22688139	0.1672	0.9767	0.865	0.97	GAS2	6.18
cg16218424	chr12	22198973	-0.08739	0.5106	0.865	0.97	CMAS	8.28
cg00071265	chr20	60717158	-0.1187	0.6936	0.865	0.97	PSMA7	29.87
cg12450708	chr10	71341259	-0.4282	2.502	0.865	0.97		31.47
cg03017946	chr4	72897281	0.2922	1.708	0.865	0.97	NPFFR2	37.45
cg06137032	chr11	61522807	0.1424	0.8322	0.865	0.97	C11orf9	93.19
cg08793792	chr13	112760644	0.4266	2.493	0.865	0.97		58.46
cg16511985	chr3	153974050	-0.12	0.7013	0.865	0.97	SGEF	89.51
cg02436141	chr6	88854153	-0.3326	1.944	0.865	0.97	CNR1	62.85
cg16845623	chr3	161090978	-0.1988	1.162	0.865	0.97	C3orf57	67.83
cg14349144	chr4	7755220	0.2222	1.299	0.865	0.97	LOC84740	87.49
cg23171972	chr8	143203477	-0.5782	3.379	0.865	0.97		73.65
cg05257898	chrX	119078173	-0.2645	1.546	0.865	0.97	NKAP	46.32
cg21417675	chr7	128695180	-0.04755	0.2779	0.865	0.97	LOC286016	4.57
cg26279822	chr5	5652693	-0.3151	1.842	0.865	0.97		83.48
cg06650246	chr1	206897270	0.2543	1.486	0.865	0.97	MAPKAPK2	88.32
cg08283464	chr10	132877148	-0.2364	1.382	0.865	0.97		44.25
cg05152067	chr5	1665674	-0.1205	0.7046	0.865	0.97		29.41
cg12604031	chr3	122841632	0.1878	1.098	0.865	0.97	PDIA5	64.98
cg07282944	chr12	48499338	0.01539	0.08999	0.865	0.97	SENP1	2.22
cg25423146	chr12	12419436	0.05378	0.3144	0.865	0.97	LRP6	3.73
cg01514272	chr11	66325288	-0.1825	1.067	0.865	0.97	ACTN3	81.37
cg16269010	chr13	24475786	0.2098	1.227	0.865	0.97		43.29
cg01713582	chr4	146599894	0.354	2.069	0.865	0.97	C4orf51	60.9
cg01086446	chr5	161273853	-0.245	1.432	0.865	0.97	GABRA1	12.19
cg03775422	chr7	54610192	0.4311	2.52	0.865	0.97	VSTM2A	19.71
cg22932215	chr2	232651635	-0.04654	0.2721	0.865	0.97	COPS7B	6.13
cg23048660	chr19	45004795	0.05407	0.3161	0.865	0.97	ZNF180	4.76
cg06755596	chr17	152189	0.302	1.766	0.865	0.97	RPH3AL	40.36
cg02658739	chr5	72143916	-0.07537	0.4407	0.865	0.97	TNPO1	6.71
cg23332817	chr15	43425462	-0.02252	0.1317	0.865	0.97	TMEM62	3.36
cg18918390	chr10	21605038	0.1842	1.077	0.865	0.97		53.55
cg01493727	chr6	6000601	-0.3816	2.232	0.865	0.97	NRN1	54.88
cg22406758	chr11	631684	0.2484	1.452	0.865	0.97		72.72
cg07749597	chr5	42840698	0.08624	0.5043	0.865	0.97		89.53
cg18598146	chr20	47896448	0.2449	1.432	0.865	0.97	SNORD12B	75.83
cg23545906	chr8	37797680	-0.1416	0.8284	0.865	0.97	GOT1L1	71.79
cg11587466	chr1	245855322	-0.1188	0.695	0.865	0.97	KIF26B	91.05
cg12932195	chr22	50313343	-0.09947	0.5818	0.865	0.97	CRELD2	90.48
cg11494508	chr7	92849025	0.3779	2.21	0.865	0.97	HEPACAM2	78.74
cg17638213	chr13	114164151	-0.1012	0.5917	0.865	0.97	TMCO3	38.67
cg15139244	chr4	694068	-0.06711	0.3925	0.865	0.97		92.89
cg04112126	chr10	134980924	-0.4982	2.914	0.865	0.97	KNDC1	52.27
cg16850687	chr18	3594398	0.09414	0.5507	0.865	0.97	DLGAP1	10.75
cg19426522	chr3	27766009	0.4729	2.766	0.865	0.97		60.24
cg11904887	chr1	20834802	-0.01676	0.09805	0.865	0.97	MUL1	2.49
cg22891868	chr2	223536069	0.3286	1.922	0.865	0.97	MOGAT1	43.87
cg06284762	chr6	109009453	-0.2545	1.489	0.865	0.97		74.94
cg25661792	chr3	194014530	-0.1171	0.6851	0.865	0.97		14.72
cg18201700	chr17	53219594	0.1996	1.168	0.865	0.97	STXBP4	71.74
cg25971548	chr19	35843132	0.3196	1.87	0.865	0.97	FFAR1	56.37
cg11585605	chr1	52401955	-0.208	1.217	0.865	0.97	RAB3B	57.49
cg09896403	chr22	24110173	-0.1391	0.8141	0.865	0.97	CHCHD10	16.9
cg21008040	chr14	51024540	-0.2549	1.492	0.865	0.97	ATL1	59.64
cg10869069	chr6	101329502	-0.03557	0.2082	0.865	0.97	ASCC3	5.64
cg17037976	chr5	176917390	0.1549	0.9062	0.865	0.97	PDLIM7	72.27
cg09093312	chr10	23728376	0.05441	0.3184	0.865	0.97	OTUD1	5.74
cg08872493	chr1	23521417	0.2205	1.29	0.865	0.97	HTR1D	48.3
cg15491134	chr2	40545033	0.2498	1.462	0.865	0.97	SLC8A1	43.56
cg14547335	chr3	10491247	-0.2744	1.606	0.865	0.97	ATP2B2	41.31
cg08428819	chr10	123924042	-0.1562	0.9139	0.865	0.97	TACC2	78.94
cg13203249	chr18	72265586	-0.02441	0.1429	0.865	0.97	LOC400657	3.19
cg05933408	chr19	3208130	-0.05851	0.3424	0.865	0.97	NCLN	92.48
cg20746830	chr1	94586670	-0.1294	0.7573	0.865	0.97	ABCA4	68.36
cg26812585	chr1	206863604	-0.1076	0.6299	0.865	0.97	MAPKAPK2	79.55
cg04338556	chr15	31318286	0.1421	0.8318	0.865	0.97	TRPM1	76.19
cg09099022	chr1	90024622	-0.1274	0.7457	0.865	0.97	LRRC8B	85.49
cg21068907	chr3	14861931	0.1985	1.162	0.865	0.97	FGD5	79.73
cg16605942	chr22	26565137	-0.3492	2.044	0.865	0.97	SEZ6L	12.52
cg20249230	chr6	33385337	-0.2429	1.422	0.865	0.97	CUTA	4.98
cg19779005	chr19	42768724	0.1048	0.6132	0.865	0.97		87.07
cg14999911	chr7	130353086	-0.0281	0.1644	0.865	0.97	COPG2	3.65
cg15576869	chr7	50450374	0.2215	1.296	0.865	0.97	IKZF1	72.51
cg07278047	chr12	99090758	-0.1378	0.8063	0.865	0.97	APAF1	78.82
cg24930059	chr17	70585276	0.2245	1.314	0.865	0.97		28.49
cg17298925	chr5	6828054	-0.2748	1.608	0.865	0.97		20.59
cg22664697	chr19	2819641	-0.01107	0.06479	0.865	0.97	ZNF554	1.58
cg09234582	chr6	33048286	-0.5425	3.175	0.865	0.97	HLA-DPB1	29.96
cg05615487	chr22	51176407	0.1711	1.002	0.865	0.97	ACR	29.97
cg10092374	chr17	79988647	-0.04695	0.2748	0.865	0.97	RAC3	3.7
cg02966153	chr19	1401767	-0.02482	0.1453	0.865	0.97	GAMT	3.67
cg13496270	chr4	55092363	0.242	1.417	0.865	0.97		30.71
cg24419391	chr7	73183516	-0.1956	1.145	0.865	0.97	CLDN3	82.38
cg27344859	chr20	61808313	0.1821	1.066	0.865	0.97		6.92
cg09383860	chr11	71709837	-0.1193	0.6982	0.865	0.97	IL18BP	76.66
cg13586599	chr6	25652383	-0.0422	0.247	0.865	0.97	SCGN	3.98
cg26832564	chr7	75465365	0.329	1.926	0.865	0.97		80.58
cg16598405	chr6	31621210	0.07158	0.419	0.865	0.97	BAT3	8.21
cg27121538	chr15	91646263	-0.1573	0.921	0.865	0.97	SV2B	19.46
cg13572511	chr2	227665840	0.2822	1.652	0.865	0.97		34.13
cg22891070	chr19	46801642	-0.5314	3.111	0.865	0.97	HIF3A	37.19
cg12864235	chr5	27038782	0.7964	4.662	0.865	0.97	CDH9	34.42
cg09652807	chr17	2652918	0.05316	0.3112	0.865	0.97	MIR1253	5.01
cg04667114	chr13	34185082	-0.184	1.077	0.865	0.97		66.61
cg04505076	chr2	21255298	0.4229	2.475	0.865	0.97	APOB	61.43
cg07612562	chr7	145813915	0.2	1.171	0.865	0.97	CNTNAP2	5.84
cg24419676	chr10	133875954	-0.4672	2.735	0.865	0.97		58.24
cg04637490	chrX	52840332	-0.2493	1.459	0.865	0.97	XAGE5	73.27
cg26746224	chr4	93356804	0.3697	2.165	0.865	0.97	GRID2	26.75
cg07035602	chr5	1507739	0.2374	1.39	0.865	0.97	LPCAT1	82.93
cg00685014	chr11	62212195	0.2219	1.299	0.865	0.97	AHNAK	60.28
cg19991046	chr8	142183677	-0.1334	0.7811	0.865	0.97	DENND3	32.11
cg15105081	chr11	77532226	-0.0265	0.1552	0.865	0.97	C11orf67	3.58
cg17854320	chr1	24829245	0.1941	1.137	0.865	0.97	RCAN3	13.75
cg21704109	chr11	44332558	-0.2783	1.629	0.865	0.97	ALX4	44.19
cg05616472	chr9	140514393	-0.08508	0.4982	0.865	0.97	EHMT1	13.28
cg05501320	chr8	75263248	0.4147	2.429	0.865	0.97	GDAP1	71.49
cg08496601	chrX	48380420	-0.3248	1.902	0.865	0.97	EBP	10.16
cg04067612	chr4	15429572	-0.1794	1.05	0.865	0.97	C1QTNF7	65.27
cg26576136	chr12	95612105	-0.05397	0.316	0.865	0.97	VEZT	5.34
cg07889862	chr10	6962295	0.09746	0.5707	0.865	0.97		8.28
cg21972382	chr2	29339076	0.2744	1.607	0.865	0.97	CLIP4	7.15
cg18550498	chr11	1008985	0.04825	0.2826	0.865	0.97	AP2A2	96.82
cg02581587	chr1	233765350	0.292	1.71	0.865	0.97	KCNK1	45.44
cg06163425	chr10	131761150	-0.6011	3.52	0.865	0.97	EBF3	27.57
cg03933990	chr15	60287139	0.3428	2.008	0.865	0.97		12.69
cg02861178	chr20	10492319	-0.1869	1.095	0.865	0.97	C20orf94	23.68
cg02497758	chr20	39317194	0.3708	2.172	0.865	0.97	MAFB	21.7
cg05053365	chr1	244175136	0.1805	1.057	0.865	0.97		78.13
cg15402095	chr5	92914319	-0.1539	0.9016	0.865	0.97	FLJ42709	62.7
cg04241572	chrX	53461213	0.05658	0.3314	0.865	0.97	HSD17B10	5.45
cg25127692	chr3	185406536	-0.1897	1.111	0.865	0.97	IGF2BP2	82.18
cg20680460	chr1	167905759	-0.06787	0.3975	0.865	0.97	BRP44	5.1
cg03711182	chr15	79383924	0.3375	1.977	0.865	0.97	RASGRF1	23.71
cg08462835	chr11	17790285	-0.07605	0.4455	0.865	0.97	KCNC1	92.38
cg19818293	chr12	96429861	-0.01937	0.1135	0.865	0.97	LTA4H	3.5
cg14416371	chr11	43602847	-0.1262	0.7392	0.865	0.97	MIR129-2	2.54
cg05335492	chr16	1195646	-0.1611	0.9434	0.865	0.97		33.54
cg23477679	chrX	105969840	-0.1812	1.062	0.865	0.97	RNF128	7.82
cg08517826	chr3	33759932	-0.07922	0.4641	0.865	0.97	CLASP2	7.88
cg05311626	chr11	1320114	0.08102	0.4746	0.865	0.97	TOLLIP	87.67
cg07436074	chr6	162071140	-0.1014	0.594	0.865	0.97	PARK2	11.68
cg25761791	chr19	3165800	-0.4443	2.603	0.865	0.97		25
cg25589001	chr10	98605052	-0.1362	0.798	0.865	0.97	LCOR	82.26
cg27420946	chr15	32404311	-0.2913	1.707	0.865	0.97	CHRNA7	55.48
cg09531892	chr8	105601835	-0.4074	2.387	0.865	0.97	LRP12	27.19
cg17167425	chr10	105480849	-0.2489	1.458	0.865	0.97	SH3PXD2A	68.18
cg03669785	chr10	45942601	0.2489	1.458	0.865	0.97		53.95
cg21815047	chr1	156182617	0.01531	0.08971	0.865	0.97	PMF1	2.66
cg04220005	chr13	60410435	-0.1877	1.1	0.865	0.97	DIAPH3	89.51
cg01142445	chr18	70538624	0.5592	3.277	0.865	0.97		60.14
cg10626896	chr13	114810794	0.3985	2.335	0.865	0.97	RASA3	48.89
cg15991405	chr2	176988480	0.5827	3.415	0.865	0.97	HOXD9	41.65
cg23003290	chr6	158653760	-0.04941	0.2895	0.865	0.97		7.78
cg18492803	chr14	23311740	-0.03295	0.1931	0.865	0.97	MMP14	97.14
cg16995959	chr16	87511500	0.308	1.805	0.865	0.97	ZCCHC14	70.76
cg11183307	chr20	652263	-0.514	3.012	0.865	0.97	SCRT2	45.29
cg00927666	chr7	28319589	-0.3064	1.795	0.865	0.97	LOC402644	80.43
cg27219973	chr4	68622191	-0.2846	1.668	0.865	0.97	GNRHR	64.19
cg16464045	chr5	114937535	0.3852	2.257	0.865	0.97	TMED7-TICAM2	20.86
cg17686236	chr7	6444640	0.1143	0.6697	0.865	0.97		88.06
cg05107429	chr11	118230341	-0.013	0.07619	0.865	0.97	UBE4A	1.61
cg22017639	chr8	28243377	-0.08148	0.4775	0.865	0.97	ZNF395	6.1
cg19782075	chr12	50237049	0.05544	0.3249	0.865	0.97	BCDIN3D	7.17
cg10579530	chr2	80550119	-0.3518	2.062	0.865	0.97	CTNNA2	40.22
cg14256511	chr12	123347684	0.1741	1.02	0.865	0.97		72.32
cg16561172	chr8	128746032	0.06855	0.4018	0.865	0.97		8.59
cg24451257	chr1	202208088	0.03984	0.2335	0.865	0.97	LGR6	96.44
cg08894588	chr16	58027941	0.1329	0.7793	0.865	0.97		76.96
cg21633901	chr7	97835192	-0.08429	0.494	0.865	0.97	LMTK2	89.87
cg21594567	chr8	146228379	-0.6778	3.973	0.865	0.97	ZNF252	9.56
cg20951444	chr1	33337112	0.151	0.8852	0.865	0.97	FNDC5	53.05
cg14611230	chr3	49207659	-0.1425	0.8354	0.865	0.97	KLHDC8B	83.48
cg17619876	chr5	1807759	0.1542	0.9037	0.865	0.97	NDUFS6	69.46
cg00513984	chr12	125039177	0.1941	1.138	0.865	0.97		70.76
cg15705999	chr3	125093863	0.1613	0.9457	0.865	0.97	ZNF148	28.7
cg24465224	chr8	144984599	0.02374	0.1392	0.865	0.97		97.06
cg17312536	chr6	32405733	0.4656	2.729	0.865	0.97		39.59
cg03019355	chr6	40345751	-0.1713	1.004	0.865	0.97	TDRG1	88.35
cg09154256	chr2	65352897	0.2044	1.198	0.865	0.97	RAB1A	38.64
cg05876232	chr2	231279916	-0.1974	1.157	0.865	0.97	SP100	78.93
cg02203224	chr12	123464087	-0.2221	1.302	0.865	0.97	ARL6IP4	79.23
cg08894381	chr4	3685438	0.3508	2.057	0.865	0.97		89.47
cg07610327	chr2	86423112	0.02928	0.1717	0.865	0.97	IMMT	4.35
cg11887532	chr6	51814455	-0.3715	2.178	0.865	0.97	PKHD1	21.8
cg07800227	chr13	112628189	-0.5747	3.37	0.865	0.97		31.92
cg13615998	chr12	54380956	0.4725	2.771	0.865	0.97	HOXC10	51.6
cg25453122	chr19	16630140	0.01582	0.09277	0.865	0.97	CHERP	98.15
cg08168141	chr2	8685893	0.1503	0.8816	0.865	0.97		74.3
cg20208443	chr4	5787063	0.5784	3.392	0.865	0.97	EVC	63.84
cg22653976	chr11	17741070	-0.01524	0.08934	0.865	0.97	MYOD1	2.5
cg23530330	chr13	51792702	-0.2073	1.216	0.865	0.97		54.84
cg12015851	chr15	91425292	0.04485	0.263	0.865	0.97	FURIN	92.64
cg14095843	chr20	32803960	0.3014	1.767	0.865	0.97		6.01
cg13972124	chr9	132539744	-0.2701	1.584	0.865	0.97		41.41
cg00958217	chr1	6681584	-0.1122	0.6582	0.865	0.97	PHF13	88.35
cg25378215	chr10	126110178	0.05937	0.3482	0.865	0.97		91.24
cg26360792	chr2	43019997	0.1802	1.057	0.865	0.97	HAAO	3.34
cg07307653	chr15	52043708	0.03018	0.177	0.865	0.97	TMOD2	1.25
cg25977879	chr12	133085193	-0.09901	0.5807	0.865	0.97	FBRSL1	91.1
cg18147735	chr4	39460314	0.1128	0.6619	0.865	0.97	LIAS	13.19
cg14137279	chr6	150738947	-0.06106	0.3582	0.865	0.97		7.76
cg21847951	chr1	16825575	-0.02386	0.1399	0.865	0.97		1.93
cg06971129	chr13	78493066	0.01318	0.07734	0.865	0.97	EDNRB	1.67
cg04063345	chr6	152130058	0.1885	1.106	0.865	0.97	ESR1	22.01
cg16823466	chr10	134945639	0.6893	4.044	0.865	0.97		49.92
cg00264208	chr22	42466584	-0.0451	0.2647	0.865	0.97	NAGA	5.06
cg19626725	chr5	178986131	0.1217	0.7139	0.865	0.97	RUFY1	12.19
cg05035406	chr6	108393514	-0.151	0.8862	0.865	0.97	OSTM1	88.26
cg22280359	chr6	83903559	-0.03716	0.2181	0.865	0.97	PGM3	4.2
cg08899105	chr15	93450671	-0.2165	1.27	0.865	0.97	CHD2	58.74
cg16439948	chr5	111093945	-0.661	3.879	0.865	0.97	C5orf13	22.19
cg02911077	chr17	76128621	-0.1326	0.7781	0.865	0.97	TMC8	24.61
cg00717297	chr12	122170156	-0.09897	0.5808	0.865	0.97	TMEM120B	86
cg05639246	chr6	10393778	0.1727	1.013	0.865	0.97		83.02
cg02973792	chr12	117408122	0.388	2.277	0.865	0.97	FBXW8	91.33
cg08717423	chr6	31710687	0.03455	0.2027	0.865	0.97	MSH5	95.24
cg00394316	chr7	22539822	-0.0657	0.3856	0.865	0.97	MGC87042	3.57
cg12717533	chr2	26397154	-0.264	1.549	0.865	0.97	FAM59B	62.49
cg23590262	chr4	173470589	-0.3397	1.994	0.865	0.97	GALNTL6	80.34
cg17159473	chr7	126893890	0.1409	0.8269	0.865	0.97	GRM8	4.13
cg11774227	chr14	23564985	0.03629	0.213	0.865	0.97	C14orf119	4.51
cg22864689	chr8	40270959	0.1853	1.088	0.865	0.97		54.74
cg05753930	chr11	2678450	-0.2672	1.568	0.865	0.97	KCNQ1	86.13
cg08284496	chr17	37894027	0.1792	1.052	0.865	0.97	GRB7	11.48
cg05385397	chr15	62531146	-0.3161	1.856	0.865	0.97		69.43
cg01908338	chr1	2984525	-0.3346	1.964	0.865	0.97	FLJ42875	21.72
cg18429646	chr18	21594021	0.03734	0.2192	0.865	0.97	TTC39C	5.47
cg25132230	chr1	198608383	-0.1711	1.004	0.865	0.97	PTPRC	85.69
cg17705079	chr20	62338600	-0.02354	0.1382	0.865	0.97	ARFRP1	4.01
cg13521944	chr22	45596948	0.08323	0.4886	0.865	0.97	C22orf9	97.9
cg04790480	chr8	2092607	0.5524	3.243	0.865	0.97	MYOM2	61.93
cg17309441	chr8	48100186	-0.03211	0.1885	0.865	0.97		2.93
cg21878148	chr13	70681276	-0.4825	2.833	0.865	0.97	KLHL1	46.86
cg16311740	chr3	32496659	-0.09689	0.5688	0.865	0.97		83.21
cg02241357	chr4	80885279	-0.2089	1.226	0.865	0.97	ANTXR2	89.91
cg18507362	chr3	169484810	-0.04546	0.2669	0.865	0.97	ARPM1	94.94
cg20697630	chr1	20960374	-0.1063	0.6238	0.865	0.97	PINK1	12.32
cg02772995	chr2	161348781	0.14	0.822	0.865	0.97	RBMS1	9.7
cg07278705	chr4	48269743	-0.1377	0.8084	0.865	0.97	TEC	85.31
cg12045829	chr17	7452926	-0.1851	1.087	0.865	0.97	TNFSF12	78.94
cg18862005	chr2	177940863	-0.129	0.7571	0.865	0.97		21.16
cg24106661	chr2	61886946	-0.2378	1.396	0.865	0.97		68.81
cg25290552	chr10	70751067	-0.1151	0.6756	0.865	0.97	KIAA1279	86.28
cg17824173	chr12	74931535	-0.03018	0.1772	0.865	0.97	LOC552889	3.68
cg18364120	chr11	118097056	0.1993	1.17	0.865	0.97	AMICA1	81.81
cg20684514	chr6	170068416	0.1681	0.9874	0.865	0.97	WDR27	77
cg21578543	chr4	155312795	-0.4429	2.601	0.865	0.97	DCHS2	52.14
cg05710060	chr2	192402991	-0.3359	1.973	0.865	0.97		80.83
cg10140391	chr3	12941126	-0.07519	0.4416	0.865	0.97	IQSEC1	83.42
cg21996761	chr11	64428434	-0.1595	0.9369	0.865	0.97	NRXN2	77.5
cg10783469	chr19	52391234	0.2445	1.436	0.865	0.97	ZNF577	16.79
cg13316719	chr2	54483433	0.1124	0.6599	0.865	0.97	TSPYL6	91.09
cg20914495	chr3	9885596	0.01896	0.1114	0.865	0.97	RPUSD3	2.6
cg07495811	chr6	28175919	0.04935	0.2899	0.865	0.97		4
cg00029973	chr17	3501741	0.2223	1.306	0.865	0.97	TRPV1	62.67
cg09083947	chr12	66123496	-0.05894	0.3462	0.865	0.97		8.4
cg07171538	chr2	105462246	0.1506	0.8848	0.865	0.97		7.1
cg08062273	chr3	45641120	-0.1149	0.6748	0.865	0.97	LIMD1	73.16
cg22660147	chr17	46656093	-0.03827	0.2248	0.865	0.97	HOXB4	3.46
cg02350320	chr1	33546151	-0.1184	0.6957	0.865	0.97	ADC	46.7
cg03540432	chr12	34361589	-0.3691	2.168	0.865	0.97		77
cg23201883	chr14	96858394	0.03458	0.2031	0.865	0.97	AK7	4.42
cg19592277	chr2	54086854	0.1274	0.7487	0.865	0.97	GPR75	96.63
cg22014867	chr19	49617869	0.01269	0.07456	0.865	0.97	LIN7B	1.48
cg07854662	chr4	103245628	0.04391	0.258	0.865	0.97	SLC39A8	95.21
cg02283775	chr2	162272202	0.2709	1.591	0.865	0.97	TBR1	49.52
cg03748259	chr19	11773378	-0.08306	0.488	0.865	0.97		91.5
cg17355765	chrX	132091269	0.1826	1.073	0.865	0.97	HS6ST2	13.31
cg18500830	chr10	12395689	-0.03908	0.2296	0.865	0.97	CAMK1D	94.55
cg14074945	chr1	237977009	-0.08468	0.4975	0.865	0.97	RYR2	93.6
cg22104103	chr21	17565450	0.2464	1.448	0.865	0.97	C21orf34	49.98
cg04751839	chr13	114017038	0.1533	0.9005	0.865	0.97	GRTP1	86.82
cg22134757	chr8	22723825	-0.3591	2.11	0.865	0.97	PEBP4	71.38
cg21642076	chr22	21054903	-0.04771	0.2803	0.865	0.97	TMEM191A	93.43
cg13744481	chr3	8308781	0.2864	1.683	0.865	0.97		27.34
cg12870217	chr14	26862142	0.4672	2.745	0.865	0.97		39.71
cg11330465	chr4	3431864	0.1563	0.9181	0.865	0.97	RGS12	83.74
cg04323379	chr19	44617378	0.02902	0.1705	0.865	0.97	ZNF225	4.27
cg10725768	chr11	17097511	0.215	1.263	0.865	0.97	RPS13	66.72
cg16575104	chr5	10308246	0.2049	1.204	0.865	0.97	CMBL	16.35
cg03253268	chr21	44592883	-0.1582	0.9299	0.865	0.97	CRYAA	39.74
cg14014879	chr1	94561088	-0.1353	0.7951	0.865	0.97	ABCA4	63.78
cg00086283	chr7	158409247	-0.09847	0.5786	0.865	0.97		90.65
ch.6.2600249F	chr6	135589814	0.05176	0.3041	0.865	0.97		8.16
cg02986451	chr18	59159403	-0.209	1.228	0.865	0.97	CDH20	50.17
cg09910856	chr4	148732199	-0.07367	0.4329	0.865	0.97	ARHGAP10	90.33
cg22567591	chr7	75614685	0.1075	0.6315	0.865	0.97	POR	45.24
cg14934413	chr11	20184162	-0.4283	2.517	0.865	0.97		44.35
cg25148341	chr5	14849935	-0.1163	0.6837	0.865	0.97	ANKH	29.24
cg13662634	chr9	129884948	-0.14	0.8228	0.865	0.97	ANGPTL2	50.58
cg03094728	chr7	91687463	0.4341	2.551	0.865	0.97	AKAP9	71.19
cg18787244	chr10	115614383	-0.03612	0.2123	0.865	0.97	DCLRE1A	4.55
cg11236520	chr3	64331984	-0.08024	0.4716	0.865	0.97		92.52
cg06495401	chr2	109559412	-0.2508	1.474	0.865	0.97	EDAR	61.13
cg27162705	chr10	114713024	-0.1286	0.7557	0.865	0.97	TCF7L2	24.72
cg22691639	chr1	81794767	0.5396	3.172	0.865	0.97		61.62
cg25762078	chr1	53554504	-0.09146	0.5376	0.865	0.97	SLC1A7	90.39
cg02461727	chr1	178063195	-0.02858	0.168	0.865	0.97	RASAL2	3.78
cg13605542	chr3	58110814	-0.1059	0.6226	0.865	0.97	FLNB	88.99
cg25851842	chr1	218519232	0.06433	0.3781	0.865	0.97	TGFB2	2.18
ch.1.1767330R	chr1	62605408	-0.1222	0.7185	0.865	0.97	INADL	11.92
cg19796955	chr12	64895570	-0.1037	0.6098	0.865	0.97	TBK1	89.8
cg14744579	chr7	152594636	-0.4334	2.547	0.865	0.97		56.42
cg23975810	chr13	23966201	-0.3472	2.041	0.865	0.97	SACS	49.74
cg25540816	chr5	148928885	-0.06737	0.396	0.865	0.97	CSNK1A1	6.71
cg09639631	chr6	147124988	-0.5607	3.296	0.865	0.97	LOC729176	42.84
cg00881585	chr4	41753568	-0.5379	3.162	0.865	0.97		30.88
cg08146865	chr3	48335857	0.9891	5.814	0.865	0.97	NME6	69.89
cg03640944	chr10	106093819	0.1233	0.725	0.865	0.97	ITPRIP	77.54
cg11537828	chr7	155322173	0.2156	1.268	0.865	0.97	CNPY1	46.49
cg18556788	chr18	6414974	-0.1516	0.8909	0.865	0.97	L3MBTL4	2.29
cg06249486	chr16	56553361	-0.0976	0.5738	0.865	0.97	BBS2	13.47
cg01250138	chr16	85064673	-0.06391	0.3757	0.865	0.97	KIAA0513	92.97
cg03615913	chr19	5339671	-0.01518	0.08923	0.865	0.97	PTPRS	2.19
cg12938159	chr10	71332776	-0.5242	3.082	0.865	0.97	NEUROG3	30.8
cg15600835	chr17	78518556	0.01834	0.1079	0.865	0.97	RPTOR	3.03
cg23385200	chr11	44332128	0.07369	0.4333	0.865	0.97	ALX4	9.8
cg22469870	chr20	56272964	-0.4445	2.613	0.865	0.97	PMEPA1	59.44
cg27411906	chr17	1308645	-0.1481	0.8709	0.865	0.97		81.69
cg10322560	chr7	157694745	-0.4957	2.915	0.865	0.97	PTPRN2	81.6
cg08579540	chr2	175652652	0.2833	1.666	0.865	0.97		50.29
cg12827555	chr14	74706031	0.1252	0.7364	0.865	0.97	VSX2	12.51
cg13131840	chr6	112942901	-0.2547	1.498	0.865	0.97		85.19
cg15932886	chr3	139153553	0.1212	0.7125	0.865	0.97		22.69
cg26069920	chrX	75649532	0.3713	2.184	0.865	0.97	MAGEE1	56.88
cg04562909	chr12	114836014	0.3037	1.786	0.865	0.97	TBX5	26.79
cg23496906	chr3	23916688	-0.172	1.012	0.865	0.97	UBE2E1	82.84
cg06923233	chr16	2899061	-0.3599	2.117	0.865	0.97		70.32
cg11339840	chr1	203596058	0.01796	0.1056	0.865	0.97	ATP2B4	2.34
cg13342158	chr8	30670271	-0.01443	0.08485	0.865	0.97	PPP2CB	2.49
ch.3.3164199R	chr3	161249750	0.06855	0.4032	0.865	0.97		6
cg21504353	chr22	24577288	-0.1081	0.636	0.865	0.97	SUSD2	28.5
cg09767588	chr1	59644647	0.08865	0.5214	0.865	0.97		91.05
cg20586607	chr14	50235780	-0.02582	0.1519	0.865	0.97	KLHDC2	2.94
cg09417568	chr9	99328811	-0.03933	0.2314	0.865	0.97	CDC14B	2.55
cg11025763	chr14	76819246	0.06137	0.361	0.865	0.97		2.48
cg08746785	chr4	98690072	0.4806	2.827	0.865	0.97	C4orf37	50.78
cg16585827	chr2	170219228	-0.2742	1.613	0.865	0.97	LRP2	13.75
cg10443237	chr1	42621342	0.08706	0.5122	0.865	0.97	GUCA2B	89.14
cg04956801	chr10	21798341	0.1544	0.908	0.865	0.97		83.71
cg13718827	chr9	131008520	-0.1651	0.971	0.865	0.97	MIR199B	68.26
cg10579624	chr13	61048007	-0.1444	0.8493	0.865	0.97	TDRD3	27.23
cg03532709	chr12	31881951	-0.1934	1.138	0.865	0.97	AMN1	21.37
cg22626683	chr1	172903051	-0.2936	1.727	0.865	0.97		31.91
cg05701204	chr15	43425524	0.02258	0.1328	0.865	0.97	TMEM62	2.76
cg11612470	chr12	3068051	-0.05817	0.3422	0.865	0.97	TEAD4	7.1
cg26969937	chr7	157935968	-0.437	2.571	0.865	0.97	PTPRN2	73.09
cg09749656	chr8	43403277	-0.3761	2.213	0.865	0.97		62.81
cg05889186	chr6	32064842	-0.2047	1.204	0.865	0.97	TNXB	21.42
cg26257771	chrX	27825943	0.5726	3.369	0.865	0.97	MAGEB10	61.76
cg20063095	chr2	134977141	0.3288	1.935	0.865	0.97		58.61
cg14636942	chr4	55090812	0.2921	1.719	0.865	0.97		61.75
cg11432630	chr7	100224149	0.04936	0.2904	0.865	0.97	TFR2	5.76
cg08493463	chr4	185139078	-0.1192	0.7013	0.865	0.97	ENPP6	68.87
cg03207054	chr3	62861184	0.4591	2.701	0.865	0.97	CADPS	47.06
cg23775011	chr6	149068387	-0.1304	0.767	0.866	0.97	UST	8.08
cg04101960	chr8	923511	-0.1526	0.8982	0.866	0.97		91.43
cg03787711	chr7	2756395	-0.1011	0.5947	0.866	0.97		86.53
cg00087005	chr10	126848218	-0.03101	0.1825	0.866	0.97	CTBP2	5.33
cg06736138	chr19	45444860	-0.1594	0.9379	0.866	0.97	APOC4	75.73
cg12131894	chr1	2257894	0.2384	1.403	0.866	0.97	MORN1	83.2
cg04164584	chr17	27235821	-0.1577	0.9281	0.866	0.97	PHF12	79
cg17317391	chr5	132201507	-0.1593	0.9374	0.866	0.97	GDF9	54.32
cg10957918	chr12	125473823	-0.3586	2.111	0.866	0.97	DHX37	19.69
cg21219373	chr19	45885940	-0.108	0.6358	0.866	0.97	PPP1R13L	97.17
cg14650464	chr9	97890067	-0.08272	0.4869	0.866	0.97	FANCC	3.32
cg23251761	chr1	9750061	0.1482	0.8724	0.866	0.97	PIK3CD	17.2
cg25751371	chr12	49659053	0.03098	0.1824	0.866	0.97	TUBA1C	4.05
cg26221243	chr8	128747973	-0.05731	0.3373	0.866	0.97	MYC	3.78
cg08376992	chr16	68033509	-0.1624	0.9562	0.866	0.97	DPEP2	24.55
cg21678396	chr12	133145052	-0.01675	0.09862	0.866	0.97	FBRSL1	98.13
cg00587922	chr6	30651601	0.1369	0.8057	0.866	0.97	KIAA1949	59.09
cg21541912	chr11	62037381	-0.1641	0.966	0.866	0.97	SCGB2A2	16.71
cg07222250	chr3	77366495	-0.3745	2.204	0.866	0.97	ROBO2	58.98
cg11719576	chr1	158153771	-0.3881	2.285	0.866	0.97	CD1D	51.71
cg26791649	chr13	98117679	-0.1351	0.7955	0.866	0.97	RAP2A	89.46
cg12212829	chr22	37252652	-0.0183	0.1077	0.866	0.97		2.17
cg21616821	chrX	41194214	-0.1198	0.7055	0.866	0.97	DDX3X	11.97
cg12974599	chr22	46770195	-0.1392	0.8193	0.866	0.97	CELSR1	85.61
cg09199848	chr21	33750733	-0.04926	0.29	0.866	0.97	SNORA80	94.51
cg12033029	chr2	149856468	0.1153	0.6785	0.866	0.97	KIF5C	10.29
cg26309194	chr21	42880557	0.3665	2.158	0.866	0.97	TMPRSS2	13.46
cg00977903	chr1	43317191	-0.07508	0.442	0.866	0.97	ZNF691	86.57
cg18156033	chr2	158485580	-0.06122	0.3604	0.866	0.97	ACVR1C	5.75
cg26363802	chrX	153250812	-0.2176	1.281	0.866	0.97		63.59
cg24128093	chr19	1362385	0.01504	0.08855	0.866	0.97	MUM1	97.96
cg12793711	chr17	79477853	-0.2376	1.399	0.866	0.97	ACTG1	27.52
cg15511898	chrX	80065754	0.124	0.7299	0.866	0.97	BRWD3	6.12
cg03755052	chr16	57563395	0.2587	1.524	0.866	0.97	CCDC102A	70.46
cg06720768	chr2	7464944	0.8636	5.085	0.866	0.97		45.65
cg03444838	chr10	1156482	-0.106	0.6239	0.866	0.97	WDR37	89.89
cg09427273	chr10	11077625	0.4339	2.555	0.866	0.97	CUGBP2	46.15
cg14726769	chr10	65224694	-0.3553	2.092	0.866	0.97	JMJD1C	34.29
cg07276007	chr11	969000	-0.02916	0.1717	0.866	0.97	AP2A2	95
cg08356509	chr11	13739536	-0.2561	1.508	0.866	0.97	FAR1	84.53
cg15765546	chr3	133776357	0.2315	1.363	0.866	0.97		45.77
cg25761645	chr6	160491187	0.06729	0.3963	0.866	0.97	IGF2R	92.04
cg02119982	chr16	50731412	-0.04829	0.2844	0.866	0.97	NOD2	93.53
cg13200556	chr8	337303	0.4395	2.588	0.866	0.97		50.12
cg03796952	chr16	2802241	-0.01368	0.08058	0.866	0.97	SRRM2	1.89
cg11835355	chr22	36561746	0.05335	0.3142	0.866	0.97	APOL3	93.58
cg24335149	chr1	20397074	-0.2913	1.715	0.866	0.97	PLA2G5	74.62
cg06974592	chr5	172665149	-0.5492	3.234	0.866	0.97		51.81
cg21185255	chr4	149763983	-0.1204	0.709	0.866	0.97		88.06
cg07076342	chr6	42981435	-0.03827	0.2254	0.866	0.97	KLHDC3	4.44
cg10167463	chr7	75959203	0.1371	0.8076	0.866	0.97	YWHAG	93.75
cg15466684	chr21	45096497	-0.09036	0.5322	0.866	0.97	RRP1B	81.83
cg20283505	chr1	175490611	-0.2011	1.184	0.866	0.97	TNR	47.27
cg03686455	chr7	2076998	-0.07859	0.4629	0.866	0.97	MAD1L1	87.84
cg15096465	chr10	396979	0.07265	0.4279	0.866	0.97	DIP2C	97.42
cg15758147	chr11	67211080	-0.02908	0.1713	0.866	0.97	CORO1B	3.85
cg09764780	chr1	21369118	-0.05593	0.3295	0.866	0.97	EIF4G3	94.1
cg06340704	chr13	97877417	-0.1442	0.8494	0.866	0.97	MBNL2	21.35
cg12828018	chr11	59437416	0.1227	0.7227	0.866	0.97	PATL1	11.62
cg24673600	chr14	76005929	-0.1127	0.664	0.866	0.97	BATF	91.67
cg27325255	chr19	42501463	-0.01936	0.1141	0.866	0.97		2.76
cg07924507	chr2	18492171	-0.05329	0.314	0.866	0.97		88.09
cg11735358	chr1	111991797	-0.01229	0.07242	0.866	0.97	WDR77	2.07
cg15393937	chr11	2161383	0.2582	1.522	0.866	0.97	INS-IGF2	13.32
cg01866897	chr2	220091475	0.05018	0.2957	0.866	0.97	ATG9A	92.69
cg02477458	chr1	226112258	-0.04968	0.2928	0.866	0.97	PYCR2	5.86
cg07698039	chr10	4540959	-0.1847	1.088	0.866	0.97		80.44
cg11271526	chr17	78155327	0.0551	0.3247	0.866	0.97	CARD14	94.13
cg08001592	chr17	48350867	-0.058	0.3418	0.866	0.97	TMEM92	4.21
cg01399068	chr2	207630025	-0.01573	0.09268	0.866	0.97	FASTKD2	2.37
cg07505515	chr16	67309957	0.06059	0.357	0.866	0.97	PLEKHG4	91.2
cg24432078	chr10	130229935	0.5031	2.965	0.866	0.97		65.18
cg24480695	chr11	18727628	-0.4956	2.921	0.866	0.97	IGSF22	44.45
cg20672284	chr12	23998921	-0.4887	2.88	0.866	0.97	SOX5	60.89
cg13419692	chr9	123627496	-0.1656	0.976	0.866	0.97	PHF19	65.95
cg01923894	chr1	228295858	-0.09794	0.5772	0.866	0.97	MRPL55	86.18
cg17623854	chr10	134791660	-0.351	2.069	0.866	0.97		43.43
cg01161811	chr4	8345211	0.2385	1.406	0.866	0.97		72.77
cg21682780	chr1	200211351	-0.0824	0.4857	0.866	0.97		90.78
cg16674484	chr5	149887497	0.08919	0.5257	0.866	0.97	NDST1	88.65
cg26227935	chr18	77682412	-0.06118	0.3606	0.866	0.97	PQLC1	93.63
cg13016797	chr5	179038561	-0.4823	2.843	0.866	0.97		73.17
cg16263943	chr2	144695179	-0.2355	1.388	0.866	0.97		9.81
cg22803477	chr1	12777722	0.2661	1.569	0.866	0.97	AADACL3	58.61
cg20960277	chr13	21835122	0.1096	0.6458	0.866	0.97		93.87
cg14123607	chr9	72164709	-0.1302	0.7675	0.866	0.97	APBA1	12.68
cg06196145	chr11	818752	0.1777	1.047	0.866	0.97	PNPLA2	22.71
cg10014308	chr2	73518221	-0.444	2.617	0.866	0.97	EGR4	43.94
cg26607641	chr1	43824656	-0.01432	0.08444	0.866	0.97	CDC20	2.46
cg09248054	chr1	969257	-0.2771	1.634	0.866	0.97	AGRN	6.9
cg11608582	chr17	3843121	0.03679	0.2169	0.866	0.97	ATP2A3	95.1
cg10997002	chr17	57970075	-0.1209	0.7126	0.866	0.97	TUBD1	11.69
cg22664986	chr11	82905101	-0.02718	0.1603	0.866	0.97	ANKRD42	2.64
cg01095183	chr2	172015611	-0.04846	0.2857	0.866	0.97	TLK1	4.21
cg22824415	chrX	118108546	0.4059	2.393	0.866	0.97	LONRF3	12.44
cg15082751	chr17	8299596	0.2194	1.294	0.866	0.97	RNF222	92.02
cg00416176	chr1	168105220	-0.03783	0.223	0.866	0.97	GPR161	4
cg20533957	chr11	94278538	-0.1379	0.813	0.866	0.97	FUT4	21.09
cg26335527	chr1	155100185	-0.01265	0.0746	0.866	0.97	EFNA1	1.22
cg18010520	chr15	29311612	0.18	1.061	0.866	0.97	APBA2	64.05
cg02817007	chr3	50379334	0.07511	0.4429	0.866	0.97	RASSF1	89.52
cg02185666	chr2	206549667	-0.1515	0.8932	0.866	0.97	NRP2	13.91
cg06819865	chr4	183778237	0.02174	0.1282	0.866	0.97		97.71
cg12072290	chr12	124018993	-0.09507	0.5607	0.866	0.97	RILPL1	6.4
cg12315353	chr6	29573089	-0.1129	0.6659	0.866	0.97	GABBR1	12.92
cg06977872	chr6	31759412	0.1672	0.9861	0.866	0.97	VARS	77.14
cg18457110	chr19	8402642	-0.1694	0.9992	0.866	0.97	KANK3	83.18
cg18887228	chr6	64356606	-0.2468	1.456	0.866	0.97	PHF3	87.93
cg19827182	chr1	21640802	0.1979	1.167	0.866	0.97	ECE1	52.8
cg02127246	chr17	8296690	0.188	1.109	0.866	0.97	RNF222	77.94
cg19692192	chr5	141254094	0.2459	1.45	0.866	0.97	PCDH1	68.02
cg00699996	chr14	23298687	0.1239	0.7307	0.866	0.97	MRPL52	53.46
cg20752284	chr2	133178190	0.4568	2.695	0.866	0.97	GPR39	61.88
cg05479416	chr16	1244984	-0.1449	0.8546	0.866	0.97	CACNA1H	26.89
cg17476951	chr8	141053896	-0.0659	0.3887	0.866	0.97	TRAPPC9	91.76
cg26771998	chr10	75490334	-0.1685	0.9941	0.866	0.97	BMS1P4	20.91
cg18693395	chr14	52735421	0.4448	2.624	0.866	0.97	PTGDR	65.39
cg05350036	chr1	120395857	-0.08569	0.5055	0.866	0.97		92.41
cg05984044	chr4	47034181	-0.1394	0.8224	0.866	0.97	GABRB1	9.27
cg04527612	chr2	67357640	-0.3318	1.958	0.866	0.97		22.58
cg21625386	chr4	20985696	0.3126	1.844	0.866	0.97	KCNIP4	11.31
cg00093686	chr12	115131142	0.2964	1.749	0.866	0.97		74.7
cg01882930	chr22	39713008	-0.1801	1.062	0.866	0.97	RPL3	68.23
cg26856527	chr7	4247868	0.05947	0.3509	0.866	0.97	SDK1	96.11
cg04932464	chr4	6788637	-0.1645	0.9708	0.866	0.97	KIAA0232	86.46
cg04840494	chr5	79550959	0.03593	0.212	0.866	0.97	SERINC5	4.39
cg02845274	chr7	48494362	-0.5515	3.254	0.866	0.97	ABCA13	32.71
cg06960514	chr8	71519778	0.1139	0.6722	0.866	0.97	TRAM1	14.47
cg18614735	chr8	41583523	0.1591	0.9387	0.866	0.97	ANK1	13.79
cg15707544	chr1	10093239	-0.02298	0.1356	0.866	0.97	UBE4B	3.51
cg13454937	chr17	55159264	0.1896	1.119	0.866	0.97		63.6
cg09242293	chr16	1217652	0.1619	0.9554	0.866	0.97	CACNA1H	32.69
cg24302235	chr3	170746073	0.4057	2.394	0.866	0.97	SLC2A2	44.78
cg23606079	chr16	84853871	-0.1742	1.028	0.866	0.97	CRISPLD2	21.25
cg26531551	chr13	113702436	-0.5791	3.417	0.866	0.97	MCF2L	60
cg05210380	chr6	34528827	0.2068	1.22	0.866	0.97		78.2
cg01526854	chr6	41900498	0.09445	0.5574	0.866	0.97	BYSL	57.93
cg10164738	chr15	87667552	0.4274	2.522	0.866	0.97		32.83
cg03447547	chr14	94577039	0.2845	1.679	0.866	0.97	IFI27	44.92
cg06751221	chr17	61554929	-0.07839	0.4627	0.866	0.97	ACE	6.65
cg00622580	chr2	62082097	0.02207	0.1303	0.866	0.97	FAM161A	3.46
cg08845123	chr1	62784332	-0.05554	0.3278	0.866	0.97	KANK4	2.64
cg13413789	chr6	30524755	0.04068	0.2401	0.866	0.97	PRR3	4.02
cg03860051	chr10	124768608	-0.01157	0.06832	0.866	0.97	IKZF5	1.82
cg03240726	chr6	110301479	0.5649	3.334	0.866	0.97	GPR6	34.12
cg13710662	chr7	150896489	0.2872	1.696	0.866	0.97		82.2
cg26830558	chr11	69874845	0.0976	0.5762	0.866	0.97		82.63
ch.3.2627042R	chr3	132360869	-0.2307	1.362	0.866	0.97	ACAD11	24.79
cg19404444	chr1	2164602	-0.1613	0.9525	0.866	0.97	SKI	60.57
cg06484127	chr13	68317175	0.455	2.686	0.866	0.97		61.95
cg13574337	chr16	4016720	0.2042	1.205	0.866	0.97	ADCY9	57.08
cg10533069	chr14	31021011	-0.3571	2.108	0.866	0.97		58.79
cg08295639	chr5	169532758	0.2391	1.411	0.866	0.97	FOXI1	29.11
cg00443673	chr17	38296516	0.02477	0.1462	0.866	0.97	CASC3	3.19
cg11936639	chr6	32944495	-0.05254	0.3102	0.866	0.97	BRD2	93.59
cg03612990	chr12	7456585	-0.2881	1.701	0.866	0.97	ACSM4	50.02
cg16569347	chr17	7369066	-0.06274	0.3704	0.866	0.97	ZBTB4	93.22
cg02016065	chr3	157290927	-0.2537	1.498	0.866	0.97	C3orf55	70.95
cg01115070	chr11	43969000	-0.3019	1.782	0.866	0.97		37.28
cg14606117	chr17	35870413	-0.06783	0.4005	0.866	0.97	DUSP14	95.68
cg22176913	chr11	11258914	-0.1661	0.9804	0.866	0.97		80.29
cg25762658	chr2	503672	-0.4717	2.785	0.866	0.97		49.13
cg20570109	chr8	103540783	-0.312	1.842	0.866	0.97		22.1
cg08790487	chr5	179135308	-0.09184	0.5423	0.866	0.97	CANX	88.79
cg20164601	chr7	63642083	0.4998	2.951	0.866	0.97		35.64
cg11548363	chr19	13068138	0.0207	0.1222	0.866	0.97	GADD45GIP1	3.74
cg00076936	chr20	35503983	0.183	1.081	0.866	0.97	C20orf118	77.76
cg02310273	chr3	44682165	0.565	3.336	0.866	0.97	ZNF197	69.99
cg13660086	chr5	137203424	0.2062	1.217	0.866	0.97	MYOT	85.14
cg23387597	chr10	106093778	-0.1676	0.9895	0.866	0.97	ITPRIP	74.48
ch.1.4505949F	chr1	229598574	-0.1393	0.8224	0.866	0.97	NUP133	14.41
cg10611580	chr17	75319942	-0.129	0.7618	0.866	0.97	SEPT9	56.51
cg20123298	chr9	98491593	-0.144	0.8502	0.866	0.97		77.48
cg12425781	chr15	75936247	-0.09263	0.5471	0.866	0.97		91.33
cg00061805	chr5	179260048	0.1126	0.6652	0.866	0.97	SQSTM1	91.89
cg05329352	chr10	112838983	-0.2016	1.191	0.866	0.97	ADRA2A	29.38
cg11799006	chr5	147101975	0.3554	2.1	0.866	0.97	JAKMIP2	77.82
cg26014401	chr22	25082111	-0.483	2.853	0.866	0.97		49.4
cg08082355	chr20	56286441	-0.3688	2.178	0.866	0.97	PMEPA1	33.79
cg14164380	chr15	48938775	0.2051	1.211	0.866	0.97	FBN1	66.36
cg18518916	chr4	185456125	0.1297	0.7663	0.866	0.97		81.32
cg22643760	chr19	36746845	0.3903	2.306	0.866	0.97		83.66
cg15702277	chr1	8477935	-0.09403	0.5555	0.866	0.97	RERE	53.19
cg05766107	chr11	63702235	-0.07516	0.444	0.866	0.97		11
cg07950855	chr6	32845816	0.3134	1.851	0.866	0.97	PPP1R2P1	69.96
cg16680214	chr1	154839983	0.1504	0.8884	0.866	0.97	KCNN3	10.75
cg18660345	chr20	35169539	-0.1717	1.014	0.866	0.97	MYL9	71.8
cg08840751	chr8	93753240	-0.2013	1.19	0.866	0.97		87.59
cg09789874	chr12	125262045	-0.1862	1.1	0.866	0.97		70.34
cg21548940	chr5	162921557	-0.07903	0.467	0.866	0.97		92.85
cg22576083	chr22	38885964	0.1748	1.033	0.866	0.97	DDX17	79.9
cg15061827	chr1	4015423	-0.2725	1.61	0.866	0.97		45.57
cg00336376	chr20	57798096	-0.2258	1.334	0.866	0.97	ZNF831	28.36
cg04564980	chr10	134974877	-0.0445	0.263	0.866	0.97	KNDC1	2.41
cg10394788	chr9	124360547	-0.1337	0.7901	0.866	0.97	DAB2IP	4.97
cg03726147	chr1	44686022	0.1305	0.7709	0.866	0.97	DMAP1	78.94
cg13320146	chr1	150954826	-0.3083	1.822	0.866	0.97	ANXA9	68.36
cg06772221	chr8	134062192	0.1685	0.9959	0.866	0.97	SLA	34.42
cg13042808	chr15	67457584	-0.06675	0.3945	0.866	0.97	SMAD3	93.71
cg14250740	chr3	175244596	-0.2617	1.547	0.866	0.97	NAALADL2	17.16
cg04957663	chr6	29587487	0.2865	1.693	0.866	0.97	GABBR1	36.78
cg16976520	chr7	158588852	-0.1039	0.6139	0.866	0.97	ESYT2	87.72
cg14530993	chr4	882597	-0.04388	0.2593	0.866	0.97	GAK	96.76
cg13351621	chr6	10952381	0.2764	1.633	0.866	0.97	SYCP2L	56.05
cg14861097	chr3	69051257	-0.4215	2.491	0.866	0.97	C3orf64	57.6
cg21954173	chr19	5623138	-0.04676	0.2764	0.866	0.97	SAFB2	1.89
cg02799934	chr17	68046849	0.4054	2.396	0.866	0.97		70.82
cg05568490	chr18	56932714	-0.03282	0.194	0.866	0.97		3.65
cg20382047	chr6	31690904	-0.04509	0.2665	0.866	0.97	C6orf25	94
cg03778895	chr13	50699716	0.02379	0.1406	0.866	0.97	DLEU2	3.07
cg17939585	chr22	50747040	-0.1723	1.019	0.866	0.97	PLXNB2	66.83
cg05246507	chr14	21493295	-0.01233	0.07286	0.866	0.97	NDRG2	2.09
cg18421360	chr5	90415181	-0.1433	0.847	0.866	0.97	GPR98	52.29
cg25114752	chr15	25315383	-0.5586	3.302	0.866	0.97	SNORD116-8	76.99
cg10550308	chr3	184969158	-0.1466	0.8664	0.866	0.97	EHHADH	88.52
cg19426678	chr12	117537404	0.06998	0.4137	0.866	0.97	TESC	4.45
cg08283530	chr11	18038904	-0.3756	2.22	0.866	0.97		60.08
cg25224551	chr5	178808997	0.2535	1.499	0.866	0.97		92.86
cg01742177	chr20	30584710	-0.5597	3.309	0.866	0.97	XKR7	74.69
cg00772663	chr2	79677079	-0.4003	2.366	0.866	0.97		74.79
cg06596943	chr6	901264	-0.2437	1.441	0.866	0.97		32.76
cg12193345	chr13	24528090	-0.1576	0.9314	0.866	0.97		90.88
cg15199886	chrX	49056688	0.3411	2.017	0.866	0.97	SYP	16.75
cg17016703	chr6	158211003	-0.2579	1.525	0.866	0.97		19.15
cg16959972	chr22	38966785	-0.03008	0.1778	0.866	0.97	DMC1	4.14
cg04697624	chr12	69002178	0.1553	0.9184	0.866	0.97		19.02
cg14790153	chr6	31856502	-0.07063	0.4176	0.866	0.97	EHMT2	92.68
cg08098256	chr8	17322510	-0.1256	0.7428	0.866	0.97		89.94
cg22540067	chr2	125305001	0.2903	1.716	0.866	0.97	CNTNAP5	35.72
cg11662712	chr6	7269024	0.1593	0.942	0.866	0.97		71.06
cg14116332	chrX	77154916	0.2021	1.195	0.866	0.97	COX7B	12.35
cg25842633	chr22	43738427	-0.08922	0.5275	0.866	0.97	SCUBE1	12.07
cg05229340	chr17	63833529	-0.2429	1.436	0.866	0.97	CCDC46	88.14
cg16724811	chr16	15130678	-0.1658	0.9802	0.866	0.97	PDXDC1	79.38
cg12318152	chr13	52435351	-0.1474	0.8717	0.866	0.97	CCDC70	91.68
cg09201783	chr7	100171932	0.01761	0.1041	0.866	0.97	SAP25	97.54
cg12919520	chr15	27216088	-0.2371	1.402	0.866	0.97	GABRG3	5.63
cg26670789	chr19	42683835	-0.2457	1.453	0.866	0.97		12.52
cg27091763	chr16	67281519	-0.01546	0.09142	0.866	0.97	FHOD1	1.77
cg14571284	chr9	130516077	-0.3136	1.855	0.866	0.97	SH2D3C	47.26
cg11861654	chr20	35374881	0.1354	0.801	0.866	0.97	NDRG3	16.32
cg11291313	chr5	150284530	0.7507	4.44	0.866	0.97	ZNF300	39.23
cg19955956	chr7	72299837	0.1732	1.025	0.866	0.97	SBDSP	19.44
cg26815121	chr1	15755186	0.05187	0.3068	0.866	0.97	EFHD2	95.22
cg03425782	chr6	19181082	-0.2908	1.72	0.866	0.97		22.22
cg21829038	chr15	101593831	-0.6713	3.97	0.866	0.97	LRRK1	90.56
cg17851868	chr2	58748306	0.3504	2.072	0.866	0.97		47.66
cg10923561	chr8	53319176	-0.2783	1.646	0.866	0.97	ST18	38.78
cg06773813	chr1	41339683	0.2149	1.271	0.866	0.97		63.25
cg20556402	chr6	41616858	0.1351	0.7992	0.866	0.97	MDFI	77.79
cg05138138	chr2	106764528	0.1058	0.626	0.866	0.97	UXS1	85.27
cg12865252	chr5	33457705	-0.1632	0.9655	0.866	0.97	TARS	84.1
cg09537448	chr7	129414567	-0.08991	0.5318	0.866	0.97	MIR96	90.04
cg26394221	chr2	187455488	0.03447	0.2039	0.866	0.97	ITGAV	5.85
cg02397179	chr5	9348193	-0.3349	1.981	0.866	0.97	SEMA5A	44.73
cg05928873	chr1	72302970	-0.4738	2.803	0.866	0.97	NEGR1	51.61
cg19519624	chr9	138881792	0.3064	1.812	0.866	0.97		59.21
cg10146267	chr1	24513865	-0.04272	0.2527	0.866	0.97	IL28RA	4.87
cg17126622	chr7	1492018	0.0938	0.5549	0.866	0.97	MICALL2	25.83
cg00043364	chr5	133916105	-0.1494	0.8839	0.866	0.97	PHF15	31.83
cg20945055	chr17	836474	-0.1827	1.081	0.866	0.97	NXN	75.83
cg08894629	chr5	523529	-0.3264	1.931	0.866	0.97	SLC9A3	19.86
cg27109989	chr7	157402673	-0.4958	2.933	0.866	0.97	PTPRN2	58.01
cg10904699	chr11	123301490	-0.02528	0.1495	0.866	0.97		3.32
cg00560722	chr10	101989177	-0.1542	0.9122	0.866	0.97	CHUK	14.46
cg04122385	chr10	24535410	-0.4669	2.763	0.866	0.97	KIAA1217	82.8
cg11524428	chr4	1355321	-0.06344	0.3754	0.866	0.97	KIAA1530	94.13
cg06113789	chr6	43253097	0.06569	0.3887	0.866	0.97	TTBK1	5.32
cg11844079	chr1	160001979	-0.04188	0.2478	0.866	0.97	PIGM	2.75
cg16047567	chr1	12664243	-0.142	0.8404	0.866	0.97	DHRS3	37.5
cg25885038	chr17	56607967	0.09435	0.5583	0.866	0.97	SEPT4	88.21
cg27320207	chr19	15307057	-0.1407	0.8324	0.866	0.97	NOTCH3	16.74
cg01029247	chr3	11684498	-0.4488	2.655	0.866	0.97	VGLL4	52.59
cg06729381	chr11	61302186	-0.1166	0.6901	0.866	0.97	SYT7	87.66
cg07793148	chr1	9712988	-0.435	2.574	0.866	0.97	C1orf200	48.26
cg13517866	chr6	168970787	-0.54	3.195	0.866	0.97	SMOC2	87.89
cg25844471	chr10	23635200	-0.2419	1.431	0.866	0.97	C10orf67	85.09
cg07713192	chr7	100757628	0.3549	2.1	0.866	0.97		79.88
cg22087352	chr7	102102804	-0.0847	0.5012	0.866	0.97	ALKBH4	91.83
cg06614611	chr12	115221608	-0.1473	0.8716	0.866	0.97		84.69
cg17235415	chr3	111758050	0.6445	3.814	0.866	0.97	TMPRSS7	59.16
cg27198632	chr4	174429263	0.1403	0.8303	0.866	0.97		79.38
cg01116491	chr4	102715139	-0.2349	1.39	0.866	0.97	BANK1	87.03
cg06579154	chr10	134752183	-0.1756	1.04	0.866	0.97	C10orf93	18.83
cg12566078	chr10	66684059	-0.6784	4.015	0.866	0.97		41.59
cg22549339	chr15	27891472	-0.4084	2.417	0.866	0.97		65.98
cg15900221	chr1	3382434	-0.1447	0.8563	0.866	0.97	ARHGEF16	82.11
cg08265548	chr11	71953422	-0.1103	0.6528	0.866	0.97	PHOX2A	79.84
cg25480379	chr19	58514497	-0.02965	0.1755	0.866	0.97	ZNF606	2.59
cg17074059	chr11	117497954	-0.162	0.9592	0.866	0.97	DSCAML1	85.99
cg00764369	chr14	101290556	-0.3252	1.925	0.866	0.97		65.74
cg06287775	chr7	4784174	0.2005	1.187	0.866	0.97	FOXK1	78.93
cg15240419	chr6	4350359	0.0422	0.2498	0.866	0.97		94.1
cg26420185	chr1	111683426	0.08252	0.4886	0.866	0.97	DRAM2	6.15
cg19364902	chr12	131323494	-0.01896	0.1122	0.866	0.97	STX2	2.6
cg22641930	chr2	101921235	-0.1106	0.655	0.866	0.97	RNF149	90.37
cg27490101	chr13	114107790	0.03434	0.2033	0.866	0.97	ADPRHL1	95.97
cg07189366	chr6	148634858	0.2536	1.501	0.866	0.97		62.12
cg20843202	chr3	99903438	-0.2441	1.445	0.866	0.97	TMEM30C	66.42
cg04021733	chr6	3713339	0.1913	1.133	0.866	0.97		37.88
cg00402812	chr1	109633307	-0.01167	0.06912	0.866	0.97	TMEM167B	1.9
cg13773898	chr2	231712722	-0.0723	0.4281	0.866	0.97		3.82
cg07010582	chr6	32046308	0.3488	2.065	0.866	0.97	TNXB	89.44
cg07283816	chr12	115455263	-0.3704	2.193	0.866	0.97		49.96
cg16185840	chr19	56346743	0.3752	2.222	0.866	0.97	NLRP11	72.24
cg23235067	chr10	131560100	0.2744	1.625	0.866	0.97	MGMT	48.14
cg10094489	chr7	155599026	-0.2299	1.361	0.866	0.97	SHH	59.13
cg19804570	chr18	44618587	-0.261	1.546	0.866	0.97	KATNAL2	75.87
cg20430572	chr1	227165264	-0.07871	0.4662	0.866	0.97	CABC1	87.34
cg09237515	chr14	105715926	0.1487	0.8808	0.866	0.97	BTBD6	65.09
cg18702108	chr6	43422695	-0.02851	0.1689	0.866	0.97	DLK2	4.22
cg15220605	chr17	80393595	-0.1074	0.6359	0.866	0.97	HEXDC	96.22
cg19102575	chr22	32152158	-0.06278	0.3718	0.866	0.97	DEPDC5	92.69
cg15714321	chr21	38739180	0.06269	0.3713	0.866	0.97	DYRK1A	9.17
cg04617549	chr19	51569622	-0.227	1.345	0.866	0.97	KLK13	20.78
cg04292549	chr19	39108723	0.4629	2.742	0.866	0.97	MAP4K1	50.95
cg01238435	chr5	141595696	-0.2227	1.319	0.866	0.97		72.93
cg10286673	chrX	107069680	0.5046	2.989	0.866	0.97	MID2	17.97
cg00637988	chr15	90294732	0.2125	1.259	0.866	0.97	MESP1	51.4
cg08797483	chr7	93204478	-0.4107	2.433	0.866	0.97	CALCR	21.9
cg15194966	chr4	89445040	-0.0527	0.3122	0.866	0.97	PIGY	3
cg22255773	chr7	154557556	-0.1808	1.071	0.866	0.97	DPP6	13.03
cg01487803	chr17	4674220	-0.2563	1.519	0.866	0.97	TM4SF5	68.6
cg07446795	chr17	78039437	-0.3776	2.237	0.866	0.97	CCDC40	75.75
cg10922881	chr4	7438657	-0.7044	4.173	0.866	0.97	SORCS2	49.11
cg19938436	chr1	170278698	-0.266	1.576	0.866	0.97		72.93
cg23444251	chr10	123353298	0.1827	1.082	0.866	0.97	FGFR2	83.43
cg12482557	chr8	6693103	-0.2055	1.218	0.866	0.97	XKR5	5.16
cg13242720	chr7	1272255	-0.09639	0.5711	0.866	0.97	UNCX	9.13
cg16638540	chr19	58570468	0.4271	2.531	0.866	0.97	ZNF135	22.72
cg19549171	chr3	13515777	0.1174	0.6957	0.866	0.97		83.21
cg10002977	chr6	160114859	0.05437	0.3222	0.866	0.97	SOD2	5.26
cg24487908	chr6	28864305	-0.01825	0.1082	0.866	0.97		2.06
cg26158959	chr1	210111162	-0.05417	0.321	0.866	0.97	SYT14	5.08
cg00706648	chr10	101581606	0.07444	0.4411	0.866	0.97	ABCC2	70.45
cg22858728	chrX	154034149	-0.1587	0.9402	0.866	0.97	MPP1	12.78
cg05166686	chr4	113558556	-0.02026	0.1201	0.866	0.97	LARP7	2.87
cg26792365	chr22	41251628	-0.09215	0.5461	0.866	0.97	XPNPEP3	8.46
cg16083800	chr9	129987134	-0.08335	0.494	0.866	0.97		10.45
cg14599440	chr18	11909634	-0.2052	1.216	0.866	0.97	MPPE1	71.1
cg11829608	chr1	207224549	0.395	2.341	0.866	0.97	YOD1	30.03
cg23100692	chr4	8620162	-0.238	1.41	0.866	0.97	CPZ	65.38
cg19722888	chr12	125474998	-0.07372	0.4369	0.866	0.97	DHX37	91.67
cg09032137	chr11	19362896	0.397	2.353	0.866	0.97		50.64
cg14948230	chr2	11300785	-0.1141	0.6763	0.866	0.97	PQLC3	86.52
cg14488288	chr6	169632788	0.3134	1.858	0.866	0.97	THBS2	54.09
cg00676572	chr8	17780336	0.1091	0.6465	0.866	0.97	PCM1	5.02
cg03062252	chr6	37616598	0.2787	1.652	0.866	0.97	MDGA1	13.69
cg24535475	chr12	7167900	0.1339	0.7938	0.866	0.97	C1S	21.22
cg14740789	chr3	197238913	0.2575	1.526	0.866	0.97	BDH1	75.41
cg19706795	chr7	24797839	0.1977	1.172	0.866	0.97	DFNA5	70.45
cg17105886	chr17	28927953	-0.368	2.181	0.866	0.97	LRRC37B2	4.56
cg10407113	chr16	71843647	0.2471	1.465	0.866	0.97	AP1G1	57.97
cg06961323	chr11	113775900	-0.1908	1.131	0.866	0.97	HTR3B	79.93
cg14380270	chr17	33700747	-0.4788	2.838	0.866	0.97	SLFN11	12.43
cg03352438	chr22	41940855	-0.0555	0.329	0.866	0.97	POLR3H	8.84
cg14181879	chr6	163569475	-0.05839	0.3462	0.867	0.97	PACRG	92.96
cg27332104	chr15	52386161	-0.1279	0.7582	0.867	0.97		76.42
cg17475987	chr21	22370864	0.07413	0.4395	0.867	0.97	NCAM2	5.37
cg27315996	chr8	21925182	-0.2469	1.464	0.867	0.97	EPB49	69.06
cg19651184	chr4	77491762	0.1341	0.7952	0.867	0.97	SHROOM3	24.57
cg13885623	chr1	11919095	-0.08948	0.5306	0.867	0.97	NPPB	6.67
cg14582970	chr9	125676085	-0.1304	0.7732	0.867	0.97	ZBTB6	8.27
cg02558625	chr13	110951418	0.1682	0.9976	0.867	0.97	COL4A1	73.65
cg17979479	chr12	112035680	0.02638	0.1564	0.867	0.97	ATXN2	3.37
cg11944287	chr11	72532555	0.1296	0.7685	0.867	0.97	ATG16L2	42.63
cg19923683	chr2	106510087	-0.08541	0.5065	0.867	0.97	NCK2	85.1
cg14201459	chr13	114285638	-0.0498	0.2953	0.867	0.97	TFDP1	94.37
cg17906803	chr1	19587393	-0.1247	0.7395	0.867	0.97		90.59
cg11792616	chr8	30018355	-0.3087	1.831	0.867	0.97	DCTN6	92.56
cg17444709	chr12	3182391	-0.1441	0.8549	0.867	0.97		24.23
cg15052335	chr18	3011810	-0.09177	0.5443	0.867	0.97	LPIN2	89.31
cg25500001	chr10	31117548	0.2807	1.665	0.867	0.97		59.91
cg16014136	chr7	89975892	-0.0738	0.4377	0.867	0.97	GTPBP10	7.03
cg08464305	chrX	100872602	0.6301	3.738	0.867	0.97	ARMCX6	24.3
cg20318353	chr10	27149849	-0.01591	0.09439	0.867	0.97	ABI1	2.83
cg19254906	chr1	43251253	-0.3798	2.253	0.867	0.97		38.92
cg27438225	chr7	156880519	-0.3914	2.322	0.867	0.97		57.21
cg10506618	chr3	42246902	0.2374	1.408	0.867	0.97	TRAK1	79.53
cg24052239	chrX	49087465	0.3963	2.35	0.867	0.97	CACNA1F	22.49
cg07908508	chr19	35417702	-0.2176	1.291	0.867	0.97	ZNF30	6.42
cg12856782	chr20	640192	-0.2558	1.518	0.867	0.97		68.21
cg01866455	chr16	8926201	-0.1238	0.7346	0.867	0.97	PMM2	68.06
cg23495820	chr19	35715624	0.1114	0.661	0.867	0.97		85.89
cg09593743	chr3	179041404	-0.08822	0.5233	0.867	0.97	ZNF639	6.68
cg22243298	chr15	86313901	-0.1206	0.7153	0.867	0.97	MIR1276	94.41
cg25641269	chr3	185866557	-0.3922	2.327	0.867	0.97	DGKG	89.67
cg05316911	chr7	3816859	0.2491	1.478	0.867	0.97	SDK1	83.65
cg10606544	chr4	83910484	0.03301	0.1958	0.867	0.97	LIN54	95.84
cg21515305	chr22	37769171	0.1867	1.108	0.867	0.97	ELFN2	31.41
cg01054478	chr5	180100963	-0.4709	2.794	0.867	0.97		13.56
cg17335499	chr6	29054325	-0.4444	2.636	0.867	0.97	OR2B3	58.71
cg17951388	chr8	145113930	-0.05651	0.3353	0.867	0.97	OPLAH	95.35
cg22623223	chr7	157484045	-0.4741	2.813	0.867	0.97	PTPRN2	24.68
ch.1.1158789F	chr1	36485044	-0.1622	0.9624	0.867	0.97	EIF2C3	22.38
cg02959112	chr1	19978788	-0.1603	0.9508	0.867	0.97	NBL1	72.81
cg20706526	chr2	236826485	-0.07629	0.4526	0.867	0.97	AGAP1	93.47
cg09276108	chr7	97663914	0.06897	0.4092	0.867	0.97		4.17
cg21390682	chr13	113743751	0.1802	1.069	0.867	0.97	MCF2L	39.3
cg13464337	chr9	130699468	-0.1786	1.06	0.867	0.97	DPM2	31.67
cg00231945	chr21	46238781	0.1982	1.176	0.867	0.97	SUMO3	39.46
cg03497750	chr19	53445884	-0.1599	0.9489	0.867	0.97	ZNF321	13.2
cg11383427	chr3	126754952	0.06755	0.4009	0.867	0.97	PLXNA1	91.1
cg19465345	chr7	62490514	-0.2559	1.519	0.867	0.97		42.24
cg22131799	chr6	32939812	-0.02882	0.171	0.867	0.97	BRD2	2.69
cg17712928	chr7	2124974	-0.0483	0.2866	0.867	0.97	MAD1L1	95.51
cg00187635	chr16	83986795	-0.06106	0.3624	0.867	0.97	OSGIN1	6.6
cg14753070	chr19	14163842	0.2569	1.524	0.867	0.97	IL27RA	56.67
cg12359384	chr20	6106113	-0.1561	0.9265	0.867	0.97		91.69
cg25217100	chr13	37249426	-0.1152	0.684	0.867	0.97	C13orf36	9.92
cg25922355	chr7	75830799	0.09283	0.5509	0.867	0.97	SRRM3	64.3
cg01546814	chr16	4295972	0.07255	0.4306	0.867	0.97		91.97
cg04883966	chr1	240251039	0.534	3.169	0.867	0.97		60.7
cg08934318	chr1	44583886	-0.1412	0.8381	0.867	0.97	KLF17	86.13
cg08389350	chr10	11198709	0.1714	1.017	0.867	0.97	CUGBP2	92.43
cg02365539	chr7	2136919	0.06447	0.3827	0.867	0.97	MAD1L1	90.96
cg18540816	chr12	132896338	0.2245	1.333	0.867	0.97	GALNT9	23.85
cg04128967	chr14	70046847	0.266	1.579	0.867	0.97		61.73
cg02815900	chr16	30960301	-0.02595	0.154	0.867	0.97	ORAI3	3.59
cg06438300	chr12	62586587	0.02913	0.1729	0.867	0.97	FAM19A2	2.97
cg10111831	chr11	32815865	0.1731	1.028	0.867	0.97	CCDC73	82.97
cg17303833	chr10	97889448	-0.1108	0.6579	0.867	0.97	ZNF518A	10.11
cg04498624	chr4	1365689	-0.04285	0.2544	0.867	0.97	KIAA1530	93.8
cg20168964	chr12	130333393	0.1452	0.8623	0.867	0.97	TMEM132D	11.62
cg24517380	chr6	30881740	0.01415	0.084	0.867	0.97	VARS2	1.7
cg02448743	chr10	102824003	-0.1521	0.9028	0.867	0.97	KAZALD1	76.32
cg09981914	chr6	157931933	-0.1121	0.6655	0.867	0.97	ZDHHC14	88.94
cg08757037	chr7	75933294	-0.1667	0.9894	0.867	0.97	HSPB1	6.69
cg25686793	chr19	48342875	-0.0951	0.5646	0.867	0.97	CRX	40.11
cg19617161	chr7	13788841	0.425	2.523	0.867	0.97		49.68
cg25036095	chr4	82392410	0.07412	0.4401	0.867	0.97	RASGEF1B	8.36
cg20220242	chr21	30392188	-0.1991	1.182	0.867	0.97	RWDD2B	17.21
cg12598338	chr13	28368172	0.4816	2.859	0.867	0.97		28.25
cg03964733	chr1	193091335	-0.08858	0.5259	0.867	0.97	CDC73	5.87
cg09802608	chr14	37051777	-0.2308	1.37	0.867	0.97	NKX2-8	5.29
cg07394701	chr1	145385758	0.3255	1.933	0.867	0.97		56.31
cg08186005	chr12	26662704	-0.228	1.354	0.867	0.97	ITPR2	85.79
cg22607903	chr5	111093199	-0.5203	3.089	0.867	0.97	C5orf13	16.98
cg03157700	chr2	172916330	-0.1269	0.7533	0.867	0.97	MAP1D	89.75
cg13180377	chr4	123844414	-0.02398	0.1424	0.867	0.97	SPATA5	3.62
cg13683934	chr9	99329461	-0.1387	0.8234	0.867	0.97	CDC14B	10.11
cg00826615	chr2	121330875	0.3706	2.2	0.867	0.97		60.7
cg02028814	chr17	73197937	0.06007	0.3567	0.867	0.97		6.34
cg01130144	chr6	27806324	-0.01914	0.1137	0.867	0.97	HIST1H2BN	3.16
cg19719329	chr22	46727417	0.01506	0.08941	0.867	0.97		98.33
cg25256141	chr7	101503452	-0.105	0.6233	0.867	0.97	CUX1	88.95
cg24493558	chr4	25098059	0.1355	0.8049	0.867	0.97		78.64
cg21519701	chr17	62252524	0.1427	0.8476	0.867	0.97	TEX2	72.24
cg26837708	chr1	43149980	-0.163	0.9679	0.867	0.97	YBX1	78.69
cg21463869	chr8	39442078	-0.05795	0.3442	0.867	0.97	ADAM18	96.39
cg12126027	chr19	54371009	-0.03936	0.2338	0.867	0.97	MYADM	4.44
cg01617280	chr8	8745938	-0.2262	1.343	0.867	0.97	MFHAS1	27.64
cg25520872	chr8	81599569	-0.29	1.722	0.867	0.97	ZNF704	6.57
cg11117305	chr14	53295614	0.1928	1.145	0.867	0.97		61.07
cg03129962	chr6	159151573	-0.173	1.027	0.867	0.97	SYTL3	33.22
cg25975246	chr3	38581149	0.1313	0.7796	0.867	0.97		81.67
cg00543604	chrX	13397493	-0.3151	1.871	0.867	0.97		83.53
cg13978566	chr19	17716539	0.4275	2.539	0.867	0.97	UNC13A	31.24
cg19564630	chr4	122791907	0.06727	0.3996	0.867	0.97	BBS7	4.92
cg05295417	chrX	148623231	-0.2171	1.29	0.867	0.97	CXorf40A	10.73
cg03131677	chr7	43965924	-0.05813	0.3453	0.867	0.97	URGCP	3.72
cg17127956	chr13	24007995	0.05321	0.316	0.867	0.97	SACS	6.53
cg24869232	chr2	109154811	-0.1567	0.9309	0.867	0.97		40.28
cg00061764	chr3	67564432	0.2294	1.363	0.867	0.97	SUCLG2	87.65
cg26727538	chr19	51979072	-0.4911	2.917	0.867	0.97	CEACAM18	48.58
cg00137696	chr7	127703101	-0.08206	0.4875	0.867	0.97	SND1	86.99
cg16557526	chr16	87730518	0.09501	0.5644	0.867	0.97	JPH3	80.45
cg15155199	chr11	65733992	-0.335	1.99	0.867	0.97	SART1	68.14
cg02407415	chr16	857454	-0.592	3.517	0.867	0.97	PRR25	39.42
cg21906335	chr19	44488269	-0.05884	0.3495	0.867	0.97	ZNF155	5.21
cg26672202	chr11	77941180	0.3056	1.816	0.867	0.97	GAB2	42.15
cg16252808	chr19	1276280	-0.1457	0.8654	0.867	0.97	C19orf24	25.77
cg10714510	chr6	32729465	0.6444	3.829	0.867	0.97	HLA-DQB2	27.54
cg06941869	chr1	168254154	0.2527	1.502	0.867	0.97	TBX19	82.11
cg19364784	chr7	149416823	0.03469	0.2061	0.867	0.97	KRBA1	96.11
cg06453088	chr4	5887725	-0.1183	0.7032	0.867	0.97	CRMP1	25.17
cg06382770	chr12	95624796	0.4257	2.529	0.867	0.97	VEZT	67.99
cg04472009	chr7	137683602	-0.1207	0.7173	0.867	0.97	CREB3L2	27.64
cg03789597	chr17	80138794	0.0977	0.5806	0.867	0.97	CCDC57	89.95
cg13186228	chr20	57225195	-0.7009	4.165	0.867	0.97	STX16	43.16
cg08036278	chr11	64902465	-0.08766	0.5209	0.867	0.97	SYVN1	7.52
cg05880810	chr5	99875156	-0.2866	1.703	0.867	0.97	FAM174A	77.95
cg12713735	chr10	79559001	0.09141	0.5432	0.867	0.97	DLG5	86.03
cg13667464	chr19	33696634	-0.5918	3.517	0.867	0.97	LRP3	61.07
cg12253859	chr10	96748928	0.3859	2.293	0.867	0.97	CYP2C9	39.47
cg24299136	chr19	2511707	-0.05377	0.3196	0.867	0.97	GNG7	95.85
cg06976994	chr3	190929946	-0.2512	1.493	0.867	0.97	OSTN	87.37
cg08999070	chr20	44871824	0.326	1.938	0.867	0.97	CDH22	40.8
cg05582585	chr5	150138399	0.01696	0.1008	0.867	0.97	DCTN4	2.48
ch.8.1136903F	chr8	51469395	0.2332	1.386	0.867	0.97	SNTG1	10.82
cg16428517	chr16	3317428	0.1885	1.121	0.867	0.97		81.07
cg03313659	chr1	3425777	0.2083	1.238	0.867	0.97	MEGF6	47.84
cg00259234	chr17	79844397	0.1299	0.7719	0.867	0.97		96.66
cg25848037	chrX	73756753	-0.3318	1.972	0.867	0.97		13.61
cg00172812	chr1	23279685	-0.7309	4.345	0.867	0.97		37.48
cg19525872	chr12	130934808	-0.1702	1.012	0.867	0.97	RIMBP2	32
cg26291675	chr19	41084385	0.123	0.7314	0.867	0.97	SHKBP1	86.56
cg16292136	chr13	49448643	-0.1386	0.8242	0.867	0.97		85.9
cg27029744	chr16	832683	0.1926	1.145	0.867	0.97	MSLNL	42.03
cg12263872	chr8	143745300	0.0468	0.2782	0.867	0.97	JRK	97.8
cg03863514	chr3	58329592	-0.07139	0.4244	0.867	0.97	PXK	92.34
cg12334636	chr2	103378691	0.1737	1.033	0.867	0.97	TMEM182	85.8
cg13954754	chr7	1018603	-0.4001	2.378	0.867	0.97		61.27
cg09710316	chr3	170744871	-0.2974	1.768	0.867	0.97	SLC2A2	51.99
cg02855981	chr2	26204237	-0.06188	0.3679	0.867	0.97	KIF3C	93.06
cg11084035	chr11	62414045	0.02393	0.1423	0.867	0.97	GANAB	2.13
cg02873263	chr14	70476756	0.1134	0.6743	0.867	0.97	SMOC1	29.22
cg16183122	chr10	88466389	0.02514	0.1494	0.867	0.97	LDB3	96.95
cg13847589	chr13	28554824	-0.4205	2.501	0.867	0.97	PRHOXNB	9.69
cg16223546	chr5	158768976	-0.01471	0.08746	0.867	0.97		2.55
cg13698261	chr9	97841956	0.1175	0.6987	0.867	0.97	C9orf3	86.69
cg26784201	chr5	150050950	0.1308	0.7778	0.867	0.97	MYOZ3	85.11
cg13075279	chr12	125333267	-0.1363	0.8108	0.867	0.97	SCARB1	84.64
cg26764019	chr19	2462518	0.01268	0.07543	0.867	0.97		1.93
cg10111115	chr3	73674146	-0.4182	2.487	0.867	0.97	PDZRN3	19.25
cg07477296	chr19	12201646	-0.2924	1.739	0.867	0.97	ZNF788	30.79
cg17253981	chr4	114366508	-0.469	2.789	0.867	0.97		69.65
cg21551985	chr4	8561110	-0.182	1.082	0.867	0.97		80.03
cg04378603	chr11	65266494	0.1184	0.7039	0.867	0.97	MALAT1	9.99
cg24326782	chr8	97502471	-0.3242	1.928	0.867	0.97		51.28
cg08834573	chr10	77005666	-0.09636	0.5731	0.867	0.97		24.45
cg26407316	chr14	50801745	0.22	1.309	0.867	0.97	CDKL1	81.94
cg19800295	chr11	35682377	-0.05777	0.3436	0.867	0.97		91.51
cg04197823	chr2	54952215	-0.4788	2.848	0.867	0.97	EML6	6
cg04471701	chr6	80233633	-0.1309	0.7784	0.867	0.97	LCA5	92.94
cg09269276	chr4	140219912	0.1645	0.9787	0.867	0.97		84.75
cg21611708	chr20	2277040	0.362	2.153	0.867	0.97	TGM3	63.89
cg14608422	chr10	75634225	-0.03797	0.2258	0.867	0.97	CAMK2G	4.02
cg07963725	chr6	83902939	-0.02895	0.1722	0.867	0.97	RWDD2A	3.57
cg18394776	chr17	2304395	0.01859	0.1106	0.867	0.97	MNT	2.66
cg09393619	chr3	195897833	0.1698	1.01	0.867	0.97		82.13
cg24283019	chr6	32381449	0.05229	0.3111	0.867	0.97		4.23
cg12325507	chr9	74764263	0.4904	2.917	0.867	0.97	GDA	23.42
cg13966843	chr6	32336160	-0.4309	2.563	0.867	0.97	C6orf10	33.72
cg07242429	chr7	1141341	0.1608	0.9565	0.867	0.97	C7orf50	75.69
cg23980569	chr17	72052036	0.11	0.6543	0.867	0.97		30.76
cg10525720	chr1	22611618	-0.09397	0.5591	0.867	0.97		87.14
cg25206026	chrX	134049257	-0.2433	1.447	0.867	0.97	MOSPD1	18.43
cg08564340	chr2	218712737	-0.03911	0.2327	0.867	0.97	TNS1	95.38
cg27665985	chr15	66116727	-0.04315	0.2568	0.867	0.97		4.58
cg03097995	chr19	55669091	-0.1911	1.137	0.867	0.97	TNNI3	18.62
cg10523671	chr3	121612956	0.1554	0.9248	0.867	0.97	SLC15A2	87.09
cg22112850	chr4	128806307	-0.1711	1.018	0.867	0.97	PLK4	90.28
cg06300880	chr3	119279147	-0.6962	4.143	0.867	0.97	CD80	80.79
cg05576949	chr3	185540331	0.2481	1.477	0.867	0.97	IGF2BP2	70.88
ch.9.83610230R	chr9	84420410	-0.03745	0.2229	0.867	0.97		3.95
cg02853115	chr6	31122392	0.05874	0.3495	0.867	0.97	CCHCR1	94.7
cg04176585	chr16	4034311	-0.02115	0.1258	0.867	0.97	ADCY9	97.43
cg03940074	chr16	11376154	0.08849	0.5266	0.867	0.97	PRM1	82.82
cg03653172	chr19	4198415	0.154	0.9167	0.867	0.97	ANKRD24	4.19
cg07238439	chr12	113710369	-0.1863	1.109	0.867	0.97	TPCN1	49.41
cg01594125	chr4	185905070	-0.3104	1.847	0.867	0.97		44.7
cg24963653	chr7	157700028	0.2158	1.284	0.867	0.97	PTPRN2	87.94
cg00246041	chr10	12085127	0.0505	0.3006	0.867	0.97	UPF2	3.08
cg09923593	chr2	65287548	-0.1662	0.9893	0.867	0.97	CEP68	84.6
cg13180315	chr2	177024294	-0.444	2.643	0.867	0.97		13.64
cg00337921	chrX	129091288	0.3508	2.088	0.867	0.97		15.99
cg12103152	chr6	78173200	-0.448	2.666	0.867	0.97	HTR1B	29.04
cg22601421	chr4	40632299	-0.1077	0.6413	0.867	0.97	RBM47	9.36
cg23057271	chr1	78174709	-0.183	1.089	0.867	0.97	USP33	85.25
cg16717549	chr21	45705699	0.3196	1.902	0.867	0.97	AIRE	12.92
cg10042132	chr14	81938575	-0.06796	0.4045	0.867	0.97		88.94
cg04549977	chrX	63613026	0.2117	1.26	0.867	0.97	MTMR8	78.38
cg13064679	chr6	32049953	-0.3817	2.272	0.867	0.97	TNXB	66.64
cg16349160	chr1	182643312	-0.06318	0.3761	0.867	0.97	RGS8	91.35
cg22006672	chr5	82970473	0.2481	1.477	0.867	0.97	HAPLN1	71.19
cg05706061	chr9	115912974	-0.2381	1.418	0.867	0.97	SLC31A2	32.87
cg12069276	chr11	10476242	-0.1146	0.6822	0.867	0.97	AMPD3	82.75
cg16794961	chr2	5882032	-0.3696	2.2	0.867	0.97		80.24
cg13851989	chr9	14720244	0.1883	1.121	0.867	0.97	CER1	13.91
cg02959725	chr3	148664701	-0.5883	3.502	0.867	0.97		61.51
cg07366300	chr19	41934715	0.1308	0.779	0.867	0.97	B3GNT8	83.71
cg16649888	chr10	96302476	0.108	0.6428	0.867	0.97		87.38
cg25489467	chr6	32862532	-0.03139	0.1869	0.867	0.97		3.28
cg19269520	chr17	41018146	-0.1983	1.181	0.867	0.97	LOC90586	78.39
cg22714716	chr6	159356840	-0.2255	1.342	0.867	0.97		82.78
cg12326244	chr17	78078995	-0.06473	0.3854	0.867	0.97	GAA	92.25
cg12911556	chr7	26403780	0.08651	0.5151	0.867	0.97	SNX10	90.98
cg26057765	chr7	91513110	-0.3653	2.175	0.867	0.97		51.15
cg10867226	chrX	67352731	-0.3002	1.787	0.867	0.97	OPHN1	87.59
cg02010532	chr15	66416623	-0.1108	0.6595	0.867	0.97	MEGF11	91.43
cg17072811	chr12	132606794	-0.04729	0.2816	0.867	0.97	EP400NL	94
cg12803108	chr14	90748007	0.2211	1.316	0.867	0.97	C14orf102	71.14
cg25951981	chr4	46995743	-0.3997	2.38	0.867	0.97	GABRA4	8.86
cg26664634	chr2	148778495	-0.06297	0.375	0.867	0.97	ORC4L	4.93
cg03536657	chr15	69099834	-0.1566	0.9328	0.867	0.97	C15orf28	44.28
cg01719223	chr7	2205727	0.07333	0.4367	0.867	0.97	MAD1L1	92.03
cg13547127	chr6	145217150	-0.09286	0.553	0.867	0.97		9.96
cg27150896	chr12	6421667	-0.1335	0.7948	0.867	0.97	PLEKHG6	30.99
cg13073773	chr14	95234658	-0.6746	4.017	0.867	0.97	GSC	29.03
cg18585512	chr14	69379000	-0.0937	0.558	0.867	0.97	ACTN1	86.36
cg15495463	chr18	74729151	-0.5453	3.247	0.867	0.97	MBP	67.77
cg15019694	chr6	26217890	0.2453	1.461	0.867	0.97	HIST1H2BG	24.37
cg05628160	chr8	54785374	-0.2312	1.377	0.867	0.97	RGS20	61.72
cg26860703	chr11	6255872	-0.08393	0.4998	0.867	0.97	FAM160A2	7.9
cg22989161	chr8	145531953	-0.06554	0.3903	0.867	0.97	HSF1	91.19
cg09036188	chr17	4802888	0.2679	1.595	0.867	0.97	CHRNE	34.01
cg19291355	chr6	44281188	-0.01329	0.07916	0.867	0.97	AARS2	2.3
cg05163330	chr13	114104057	-0.3549	2.114	0.867	0.97	ADPRHL1	29.01
cg00123486	chr5	43067144	-0.04093	0.2438	0.867	0.97		2.85
cg17111780	chr15	69591898	-0.2122	1.264	0.867	0.97	PAQR5	19.06
cg05868813	chr13	26594483	0.1369	0.8157	0.867	0.97	ATP8A2	77.61
cg24459759	chr17	42072300	0.04172	0.2485	0.867	0.97	PYY	5.48
cg17377594	chr15	100890451	0.03915	0.2332	0.867	0.97	FLJ42289	2.61
cg00550340	chr17	72985299	-0.1258	0.7496	0.867	0.97	CDR2L	66.33
cg23145336	chr6	32060816	0.2125	1.266	0.867	0.97	TNXB	51.53
cg16355531	chr10	126370306	0.0464	0.2764	0.867	0.97	FAM53B	95.91
cg19010166	chr5	1983799	-0.5611	3.343	0.867	0.97		63.45
cg27493581	chr4	175207506	-0.081	0.4826	0.867	0.97	KIAA1712	94.12
cg23077820	chr2	223154176	-0.4693	2.796	0.867	0.97	PAX3	42.25
cg11755372	chr3	183993080	-0.1808	1.077	0.867	0.97	ECE2	43.86
cg10418755	chr11	27015519	0.1991	1.186	0.867	0.97	FIBIN	21.59
cg12268119	chr8	131353713	0.1489	0.887	0.867	0.97	ASAP1	88.84
cg00770685	chr2	240298235	-0.07269	0.4331	0.867	0.97	HDAC4	94.18
cg13911398	chr6	28965729	-0.1683	1.003	0.867	0.97	ZNF311	80.89
cg09679558	chr12	11460710	-0.4977	2.965	0.867	0.97	PRB4	64.78
cg19527159	chr5	138533634	0.0616	0.367	0.867	0.97	SIL1	6.18
cg17197065	chr4	80327523	0.1927	1.148	0.867	0.97	GK2	79.15
cg00082729	chr4	54630659	0.5091	3.034	0.867	0.97		67.13
cg09633579	chr11	61395464	0.0875	0.5214	0.867	0.97	RPLP0P2	29.58
cg06610286	chr10	131731539	-0.4787	2.852	0.867	0.97	EBF3	72.88
cg26070099	chr1	33471937	-0.1274	0.7592	0.867	0.97		84.82
cg24646529	chr6	30689576	0.01835	0.1093	0.867	0.97	TUBB	2.55
cg16188537	chr12	109704190	-0.08161	0.4863	0.867	0.97	ACACB	94.99
cg27015174	chr15	43622946	-0.112	0.6675	0.867	0.97	ADAL	5.27
cg02315353	chr3	25825455	-0.02262	0.1348	0.867	0.97	NGLY1	2.95
ch.5.432310R	chr5	16780479	-0.21	1.252	0.867	0.97	MYO10	34.99
cg06987672	chr1	181453051	-0.2674	1.594	0.867	0.97	CACNA1E	19.17
cg03600094	chr11	2481475	0.1369	0.8159	0.867	0.97	KCNQ1	53.18
cg17675301	chr17	79920395	-0.1055	0.6288	0.867	0.97	NOTUM	89.01
cg02573613	chrX	48814806	0.2674	1.594	0.867	0.97	OTUD5	16.42
cg03379797	chr6	138892911	-0.1298	0.7736	0.867	0.97	NHSL1	84.14
cg07572028	chr1	3695198	0.101	0.6019	0.867	0.97		88.31
cg18330370	chr2	983636	0.3433	2.046	0.867	0.97	SNTG2	45.51
cg12576082	chr20	30102058	-0.04536	0.2704	0.867	0.97	HM13	3.6
cg03429689	chr15	93199536	0.1756	1.047	0.867	0.97	FAM174B	79.91
cg07594341	chr4	24809415	-0.07207	0.4296	0.867	0.97	CCDC149	89.63
ch.2.51292200F	chr2	51438696	0.07775	0.4635	0.867	0.97		4.61
cg12055114	chr19	2457232	0.02718	0.162	0.867	0.97	LMNB2	4.4
cg05507249	chr2	52798801	-0.2713	1.618	0.867	0.97		64.97
cg17811446	chrX	6145096	0.3751	2.236	0.867	0.97	NLGN4X	18.74
cg05898881	chr8	105340821	-0.208	1.24	0.867	0.97		73.68
cg15814157	chr19	56041511	-0.3211	1.914	0.867	0.97	SBK2	80.18
cg13576294	chr9	131124572	0.07204	0.4295	0.867	0.97		5.24
cg07139762	chr20	45142244	-0.3207	1.912	0.867	0.97	ZNF334	4.39
cg26387313	chr12	65177962	-0.1336	0.7966	0.867	0.97		91.2
cg18745416	chr6	152011399	-0.1719	1.025	0.867	0.97	ESR1	86.85
cg09203951	chr10	134898177	-0.3303	1.969	0.867	0.97		46.02
cg20250274	chr18	71815685	-0.04187	0.2497	0.867	0.97	C18orf55	5.65
cg17639413	chr8	15638083	-0.2494	1.487	0.867	0.97		64.39
cg08911536	chr21	34957259	-0.2767	1.65	0.867	0.97	DONSON	72.84
cg13880113	chr12	98178057	-0.1107	0.6603	0.867	0.97		8.99
cg09859416	chr12	34262100	-0.2171	1.294	0.867	0.97		52.25
cg08280383	chr16	20085358	0.3361	2.004	0.867	0.97	GPR139	18.4
cg07495389	chr2	27233872	-0.1006	0.6	0.867	0.97	MAPRE3	26.48
cg12691739	chr17	50021408	0.255	1.521	0.867	0.97	CA10	32.26
cg26939297	chr16	2261143	-0.09432	0.5624	0.867	0.97	C16orf79	87.03
cg18768400	chr1	113161597	0.01344	0.08015	0.867	0.97	CAPZA1	1.97
cg16184035	chr3	11684116	0.4681	2.791	0.867	0.97	VGLL4	50.89
cg26035817	chr1	114414802	-0.2399	1.43	0.867	0.97	PTPN22	87.08
cg13583664	chr9	132016282	-0.2533	1.51	0.867	0.97		64.5
ch.4.154120390F	chr4	153900940	0.03476	0.2073	0.867	0.97		3.62
cg08195921	chr12	131701622	0.4051	2.416	0.867	0.97		44.73
cg23613857	chr14	23356614	0.03607	0.2151	0.867	0.97	REM2	4.18
cg25768632	chr8	13080844	0.126	0.7513	0.867	0.97	DLC1	86.65
cg05033401	chr11	64972403	-0.1944	1.159	0.867	0.97	CAPN1	22.81
cg12688240	chr12	7940852	-0.2541	1.516	0.867	0.97	NANOG	62.74
cg18109941	chr10	20105524	0.0659	0.393	0.867	0.97	PLXDC2	5.22
cg06997008	chr1	159771711	0.04423	0.2638	0.867	0.97	FCRL6	93.05
cg11702085	chr6	28956804	-0.01679	0.1001	0.867	0.97		2.75
cg21842959	chr2	3260677	-0.1796	1.071	0.867	0.97	TSSC1	32.92
cg13073699	chr17	77805596	-0.09648	0.5754	0.867	0.97		10.64
cg23066414	chr5	149337641	0.109	0.6498	0.867	0.97		85.03
cg25357589	chr5	172571536	-0.01352	0.08064	0.867	0.97	BNIP1	2.08
cg01678913	chr16	72984472	0.06762	0.4033	0.867	0.97	ZFHX3	92.56
cg00432953	chr3	184318884	-0.05613	0.3348	0.867	0.97		93.52
cg12076463	chr4	85418265	-0.2447	1.46	0.867	0.97	NKX6-1	77.23
cg20491488	chr10	106075176	-0.07846	0.468	0.867	0.97	ITPRIP	90.38
cg13973472	chr14	55032305	-0.03464	0.2066	0.867	0.97		4.09
cg12336233	chr5	3213176	0.5566	3.32	0.867	0.97		58.8
cg20140054	chr11	62445776	-0.1124	0.6702	0.867	0.97	UBXN1	12.17
cg06070002	chr1	45986120	0.3063	1.827	0.867	0.97	PRDX1	49
cg16509710	chr7	28319364	0.1964	1.171	0.867	0.97	LOC402644	82.74
cg18473379	chr14	104027293	0.06324	0.3773	0.867	0.97	BAG5	92.6
cg06312283	chr11	31840628	0.2683	1.6	0.867	0.97	PAX6	40.67
cg19409583	chr6	169273973	0.3905	2.329	0.867	0.97		79.76
cg00702325	chr1	17665930	-0.4559	2.72	0.867	0.97	PADI4	62.17
cg17921412	chr5	5495287	0.2252	1.343	0.867	0.97		64.87
cg06563441	chr6	136217110	0.2798	1.669	0.867	0.97	PDE7B	77.84
cg17324198	chr1	11796079	-0.01026	0.06121	0.867	0.97	AGTRAP	1.43
cg21792155	chr3	46940347	0.2989	1.783	0.867	0.97	PTH1R	37.19
cg06372353	chr4	147095635	-0.4006	2.39	0.867	0.97	LSM6	37.62
cg12736206	chr1	203787773	-0.1374	0.8199	0.867	0.97	ZC3H11A	90.46
cg19779655	chrX	118010802	-0.2256	1.346	0.867	0.97		81.69
cg04471325	chr5	141261335	-0.2645	1.578	0.867	0.97		33.84
cg02583234	chr1	22157799	0.0807	0.4815	0.867	0.97	HSPG2	97.77
cg01156876	chr11	3837911	0.1487	0.8869	0.867	0.97	PGAP2	40.73
cg01595505	chr19	39905835	0.2055	1.226	0.867	0.97	PLEKHG2	77.09
cg05547221	chr3	32534288	-0.2245	1.339	0.867	0.97	CMTM6	75.16
cg17742155	chr9	117350088	-0.07786	0.4646	0.867	0.97	ATP6V1G1	3.51
cg22677389	chr1	54724125	0.04999	0.2983	0.867	0.97	SSBP3	94.05
cg17890691	chr1	240655701	0.1438	0.8579	0.867	0.97	GREM2	87.31
cg09680552	chr6	170024413	-0.06355	0.3792	0.867	0.97	WDR27	92.01
cg27501783	chr3	32942762	-0.2697	1.61	0.867	0.97		62.25
cg08843660	chr6	30311967	0.05898	0.3519	0.867	0.97	RPP21	93.1
cg16505455	chr8	96146902	0.01757	0.1048	0.867	0.97	PLEKHF2	2.72
cg20000812	chr6	99276697	-0.2575	1.536	0.867	0.97		19.48
cg11038343	chr15	85920850	0.06162	0.3677	0.867	0.97		94.39
cg19188297	chr12	51219239	-0.2082	1.243	0.867	0.97		15.17
cg04717485	chr1	9486780	-0.3136	1.872	0.867	0.97		67.06
cg00578252	chr1	36916159	0.02507	0.1496	0.867	0.97	OSCP1	3.84
cg14472716	chr9	137236548	0.1259	0.7516	0.867	0.97	RXRA	77.64
cg26266431	chr7	157361564	0.4109	2.452	0.867	0.97	PTPRN2	19
cg26073959	chr22	50171827	-0.05949	0.3551	0.867	0.97	LOC90834	91.79
cg02401235	chr10	62538861	0.02715	0.162	0.867	0.97	CDK1	3.21
cg19911850	chr1	228199892	-0.1371	0.818	0.867	0.97	WNT3A	81.45
cg18882687	chr1	228275828	-0.1422	0.8488	0.867	0.97	ARF1	78.52
cg23211960	chr2	6053949	-0.1375	0.821	0.867	0.97		74.66
cg07284546	chr16	690468	-0.1173	0.7003	0.867	0.97	FAM195A	89.02
cg06751920	chr1	12704007	-0.08866	0.5292	0.867	0.97	AADACL4	87.9
cg06443542	chr10	100206752	-0.2978	1.778	0.867	0.97	HPS1	21.72
cg15862380	chr10	457264	-0.07683	0.4586	0.867	0.97	DIP2C	92.88
cg06787316	chr14	52273865	-0.2505	1.495	0.867	0.97		76.83
cg01043119	chr10	119001529	-0.3473	2.073	0.867	0.97	SLC18A2	12.97
cg19548004	chr17	27046597	-0.04791	0.286	0.867	0.97	RAB34	5.32
cg25868469	chr11	75014388	0.05988	0.3574	0.867	0.97	ARRB1	90.27
cg18338984	chr7	2646955	0.1817	1.085	0.867	0.97	IQCE	66.97
cg26079699	chr17	32582265	0.03263	0.1948	0.867	0.97	CCL2	4.61
cg05244778	chr17	12568499	-0.4423	2.64	0.867	0.97	MYOCD	8.26
cg04570228	chr13	42575823	-0.1383	0.8254	0.867	0.97		74.92
cg15928900	chr14	34420380	-0.02041	0.1219	0.867	0.97	EGLN3	3.4
cg21676440	chr6	134493324	0.07465	0.4457	0.867	0.97	SGK1	92.27
cg24387285	chr22	50747822	-0.1573	0.9389	0.867	0.97		58.29
cg11468193	chr17	75282040	0.1535	0.9168	0.867	0.97	SEPT9	8.86
cg03392571	chr21	46367939	-0.1078	0.6438	0.867	0.97	C21orf70	76.37
cg02786019	chr7	142582859	0.1498	0.8946	0.867	0.97	TRPV6	26.82
cg24633745	chr1	246930955	-0.07979	0.4764	0.867	0.97	SCCPDH	95.08
cg12198495	chr5	469447	0.02694	0.1608	0.867	0.97		96.39
cg27182493	chr1	64669031	-0.4119	2.459	0.867	0.97	UBE2U	64.93
cg20300784	chr2	64839958	-0.9472	5.656	0.867	0.97		66.38
cg14001518	chr9	35561435	-0.05182	0.3094	0.867	0.97	RUSC2	94
cg03433236	chr12	88535763	-0.01423	0.08495	0.867	0.97	TMTC3	1.85
cg27248073	chr17	6347727	0.4071	2.431	0.867	0.97	FAM64A	40.04
cg07245558	chr1	246886514	0.151	0.9016	0.867	0.97	SCCPDH	55.85
cg11778840	chr21	40823722	-0.2092	1.249	0.867	0.97	SH3BGR	30.38
cg23090046	chr14	104094619	0.1916	1.144	0.867	0.97	KLC1	27.92
cg02683759	chr2	157177072	-0.5203	3.107	0.867	0.97		9.24
cg21459969	chr19	36343521	0.1297	0.7745	0.867	0.97	NPHS1	8.02
cg00971110	chr7	84814140	-0.4182	2.498	0.867	0.97		36.05
cg15068180	chr3	194017703	0.06651	0.3972	0.867	0.97		91.24
cg22663467	chr8	3855502	-0.4342	2.593	0.867	0.97	CSMD1	34.02
cg00032912	chr15	96887529	-0.1292	0.7715	0.867	0.97		80.21
cg25106100	chr1	1230919	0.03345	0.1998	0.867	0.97	ACAP3	96.86
cg23098131	chr4	76598683	-0.0115	0.06871	0.867	0.97	G3BP2	1.92
cg16633701	chr6	75884826	0.4603	2.749	0.867	0.97	COL12A1	39.82
cg13633856	chrX	131547702	0.1212	0.7237	0.867	0.97	MBNL3	29.22
cg10824802	chr8	70747252	0.1076	0.6426	0.867	0.97	SLCO5A1	9.44
cg26396455	chr12	57619290	0.2877	1.718	0.867	0.97	NXPH4	46.39
cg10561598	chr17	79183386	0.2816	1.682	0.867	0.97	AZI1	86.97
cg22271515	chr7	140626003	0.2117	1.265	0.867	0.97	BRAF	85.57
cg17285605	chr1	109856780	-0.03389	0.2024	0.867	0.97	SORT1	95.14
cg21620497	chr17	79183914	-0.3327	1.987	0.867	0.97	AZI1	90.62
cg07193504	chr1	225964856	-0.176	1.051	0.867	0.97	SRP9	55.23
cg08560942	chr7	100492945	0.02945	0.1759	0.867	0.97	ACHE	4.53
cg05380821	chr6	108491108	-0.2588	1.546	0.867	0.97	NR2E1	16.03
cg25153769	chr13	96707199	-0.1592	0.951	0.867	0.97	UGGT2	85.66
cg18013789	chr1	2465404	-0.1473	0.8802	0.868	0.97		48.97
cg01188303	chr5	116089180	-0.4752	2.839	0.868	0.97		75.53
cg20602843	chr10	95351603	-0.122	0.7291	0.868	0.97	RBP4	74.37
cg07175507	chr18	77160758	0.0579	0.3459	0.868	0.97	NFATC1	2.54
cg08526319	chr8	74888271	0.1293	0.7727	0.868	0.97	TMEM70	15.89
cg24466479	chr2	17935221	-0.0211	0.1261	0.868	0.97	SMC6	2.51
cg10015974	chr1	199827580	-0.303	1.81	0.868	0.97		60.72
cg14610962	chr17	1953612	0.01165	0.06962	0.868	0.97	MIR132	1.7
cg08348649	chrX	119443387	-0.2889	1.726	0.868	0.97	FAM70A	17.79
cg11566975	chr3	49170849	0.04516	0.2698	0.868	0.97	LAMB2	2.99
cg25764166	chr4	1299191	-0.176	1.051	0.868	0.97	MAEA	91.33
cg01206993	chr16	87450718	0.05541	0.3311	0.868	0.97	ZCCHC14	94.39
cg11332519	chr12	26348093	0.1659	0.991	0.868	0.97	SSPN	17.12
cg10086030	chr11	85955457	0.04519	0.27	0.868	0.97	EED	3.83
cg19344870	chr20	43595019	-0.01059	0.06331	0.868	0.97	STK4	1.59
cg07523753	chr1	2979582	-0.4251	2.54	0.868	0.97	FLJ42875	35.17
cg13617376	chr10	101544999	-0.1215	0.7259	0.868	0.97	ABCC2	90.1
cg23079217	chr12	79257730	-0.0719	0.4297	0.868	0.97	SYT1	4.6
cg18967021	chr1	229197824	0.1173	0.7008	0.868	0.97		72.73
cg18436810	chr1	196619732	0.2425	1.449	0.868	0.97	CFH	80.63
cg02619001	chr17	47592333	-0.1554	0.9289	0.868	0.97	NGFR	68.12
cg25371503	chr1	210111011	-0.0236	0.1411	0.868	0.97	SYT14	2.86
cg06834240	chr16	79632625	0.4207	2.514	0.868	0.97	MAF	19.51
cg15092213	chr7	2854705	-0.1691	1.011	0.868	0.97	GNA12	30.87
cg26962924	chr12	42632618	0.1585	0.947	0.868	0.97	YAF2	18.95
cg07641284	chr16	29756951	-0.1176	0.7027	0.868	0.97	C16orf54	90.17
cg18097325	chr7	148904912	0.05699	0.3406	0.868	0.97	ZNF282	98.09
cg02915785	chr2	219233544	0.2614	1.562	0.868	0.97		69.5
cg01747155	chrX	154842516	-0.525	3.138	0.868	0.97	TMLHE	15.84
cg15638123	chr7	35635478	-0.126	0.7532	0.868	0.97		82.42
cg14518185	chr14	68648563	0.1657	0.9901	0.868	0.97	RAD51L1	30.51
cg16449464	chr2	172864337	0.2593	1.55	0.868	0.97	MAP1D	38.13
cg03361100	chr6	15533416	0.05396	0.3225	0.868	0.97	DTNBP1	94.03
cg10553238	chr20	1972677	-0.4211	2.517	0.868	0.97	PDYN	69.78
cg08905629	chr1	183188297	-0.1312	0.7843	0.868	0.97	LAMC2	53.71
cg26118675	chr2	96256841	0.4823	2.883	0.868	0.97	TRIM43	55.57
cg14317639	chr14	92721505	-0.351	2.098	0.868	0.97		23.71
cg26847878	chr3	48754813	-0.0167	0.09985	0.868	0.97	IP6K2	3.1
cg24307117	chr11	47401357	0.3166	1.893	0.868	0.97	SPI1	55.52
cg10920297	chr11	94803188	0.1686	1.008	0.868	0.97	SFRS2B	15.16
cg16548362	chr15	101389394	-0.1135	0.6788	0.868	0.97		6.68
cg26230039	chr6	22514052	0.5128	3.066	0.868	0.97		62.07
cg05073720	chr18	60386672	-0.1981	1.184	0.868	0.97	PHLPP1	76.96
cg16378015	chr14	100611694	-0.1255	0.7503	0.868	0.97		77.68
cg02472646	chr10	134215716	0.1613	0.9644	0.868	0.97	PWWP2B	66.26
cg12667792	chr5	71774656	-0.0887	0.5302	0.868	0.97	ZNF366	90.21
cg13683301	chr10	98061530	0.1216	0.7271	0.868	0.97		78.09
cg08818284	chr16	28548873	0.1473	0.8808	0.868	0.97	NUPR1	56.48
cg10060338	chr16	20774960	0.07584	0.4534	0.868	0.97	ACSM3	8.03
cg19011122	chr5	110835117	0.3057	1.828	0.868	0.97	STARD4	75.3
cg15555095	chr13	25641307	0.1973	1.179	0.868	0.97		16.35
cg24769903	chr12	125122782	-0.1731	1.035	0.868	0.97		39.59
cg10865363	chr17	75553599	0.1277	0.7636	0.868	0.97		94.35
cg02397499	chr11	61891354	-0.0355	0.2122	0.868	0.97	INCENP	3.63
cg16358099	chr10	95136834	-0.09714	0.5808	0.868	0.97	MYOF	13.89
cg10392054	chr14	78432599	-0.2898	1.733	0.868	0.97		13.93
cg08184027	chr11	74207624	-0.2424	1.449	0.868	0.97		92.04
cg03345116	chr11	114104210	0.5534	3.309	0.868	0.97	ZBTB16	66.44
cg02276073	chr15	101098900	-0.4317	2.581	0.868	0.97		56.03
cg03004484	chr4	6909491	-0.1315	0.7866	0.868	0.97		19.49
cg19163058	chr10	1595785	-0.5866	3.508	0.868	0.97	ADARB2	76.62
cg04885941	chr16	11036350	-0.01543	0.09226	0.868	0.97	DEXI	2.05
cg16964569	chr3	197687829	0.05408	0.3234	0.868	0.97	LMLN	4.47
cg20568227	chr8	22409254	0.1084	0.6482	0.868	0.97	SORBS3	6.19
cg08825895	chr7	127525421	0.07414	0.4434	0.868	0.97	SND1	92
cg19958750	chr2	85660790	0.1497	0.8951	0.868	0.97	SH2D6	80.25
cg12169667	chr11	72525274	0.02922	0.1747	0.868	0.97	ATG16L2	3.58
cg00333946	chr15	99975310	-0.1241	0.7423	0.868	0.97		28.1
cg01843020	chr15	76629771	-0.3532	2.113	0.868	0.97	ISL2	26.63
cg12030310	chr8	92982962	-0.2483	1.485	0.868	0.97	RUNX1T1	93.2
cg04400653	chr6	7986462	-0.3177	1.9	0.868	0.97	MGC26597	68.42
cg09341015	chr7	117171038	-0.6273	3.752	0.868	0.97	CFTR	54.27
cg05697976	chr12	29376483	0.1569	0.9383	0.868	0.97	FAR2	18.1
cg12184854	chr3	189526243	-0.2109	1.262	0.868	0.97	TP63	91.47
cg22761607	chr19	4494084	0.04821	0.2884	0.868	0.97	HDGF2	94.42
cg23645261	chr19	30940563	-0.4535	2.713	0.868	0.97	ZNF536	52.62
cg07302959	chr7	92198639	-0.2805	1.678	0.868	0.97	FAM133B	83.62
cg07161721	chr8	72459953	0.1504	0.8995	0.868	0.97		3.21
cg20712820	chr7	27160276	0.1509	0.9026	0.868	0.97	HOXA3	80.89
cg14837896	chr5	79330096	0.212	1.268	0.868	0.97	THBS4	80.55
cg00050247	chr6	33216585	-0.04091	0.2447	0.868	0.97		3.53
cg25019033	chr10	957182	-0.2282	1.365	0.868	0.97		76.97
cg13486955	chr17	7416151	0.0789	0.472	0.868	0.97	POLR2A	88.17
cg08694418	chr2	24392168	-0.1111	0.6645	0.868	0.97	LOC375190	89.91
cg17721710	chr1	220101698	-0.02445	0.1463	0.868	0.97	SLC30A10	2.52
cg16208395	chr11	124584210	0.3333	1.994	0.868	0.97		65.5
cg27574973	chr7	78218446	-0.2233	1.336	0.868	0.97	MAGI2	79.86
cg19845809	chr15	57598803	-0.03771	0.2257	0.868	0.97	LOC283663	5.65
cg27487931	chr16	5115713	-0.3088	1.848	0.868	0.97	C16orf89	45.96
cg06196755	chr19	31839734	0.1627	0.9734	0.868	0.97	TSHZ3	8.4
cg19359983	chr13	103346900	0.2585	1.547	0.868	0.97	C13orf39	83.18
cg10081941	chr2	189269489	0.05565	0.333	0.868	0.97	GULP1	92.68
cg05504125	chr7	89783680	-0.02155	0.1289	0.868	0.97	STEAP1	2.71
cg07928363	chr10	1254425	0.3087	1.847	0.868	0.97	ADARB2	61.83
cg03693069	chr8	53301179	-0.5558	3.325	0.868	0.97	ST18	79.75
cg13077517	chr20	2082435	-0.06218	0.3721	0.868	0.97	STK35	5.46
cg10544031	chr2	223164635	-0.6411	3.836	0.868	0.97	PAX3	31.76
cg06974871	chr11	62477274	-0.155	0.9278	0.868	0.97	BSCL2	2.87
cg02408532	chr6	29556369	0.1822	1.09	0.868	0.97	OR2H2	29.94
cg23655769	chr7	56358512	0.1914	1.145	0.868	0.97		17.77
cg25685741	chrX	150151769	0.227	1.358	0.868	0.97	HMGB3	11.87
cg22866121	chr2	237394573	-0.1668	0.9981	0.868	0.97	IQCA1	86.13
cg27632179	chr16	85984070	-0.1934	1.157	0.868	0.97		55.03
cg22921579	chr10	99161172	-0.02463	0.1474	0.868	0.97	RRP12	3.48
cg19111712	chr11	1301065	0.03793	0.227	0.868	0.97	TOLLIP	96.56
cg18263587	chr11	1326508	-0.03907	0.2338	0.868	0.97	TOLLIP	94.89
cg01054402	chr2	85551850	0.08488	0.508	0.868	0.97	TGOLN2	88.25
cg03355909	chr3	5068374	-0.03316	0.1984	0.868	0.97		2.64
cg12810402	chr2	24240148	-0.05879	0.3519	0.868	0.97	MFSD2B	94.56
cg18128976	chr15	40355992	0.117	0.7002	0.868	0.97		51.64
cg05406088	chr15	66947617	-0.4893	2.929	0.868	0.97		18.84
cg22389209	chr7	155587335	0.2132	1.276	0.868	0.97		70.69
cg22353097	chr1	116521539	0.1413	0.846	0.868	0.97	SLC22A15	90.36
cg14496753	chr9	124979184	-0.3556	2.128	0.868	0.97	LHX6	71.76
cg20077773	chr12	46851689	-0.1292	0.7734	0.868	0.97		86.67
cg21944027	chr11	8932512	-0.02379	0.1424	0.868	0.97	C11orf17	3.48
cg20618996	chr20	33562784	-0.05594	0.3349	0.868	0.97	MYH7B	93.64
cg22846395	chr6	8060139	0.07024	0.4205	0.868	0.97	MUTED	93.15
cg01756564	chr11	108093812	0.02561	0.1533	0.868	0.97	ATM	4.03
cg00218770	chr20	60469025	0.5631	3.371	0.868	0.97	CDH4	51.41
cg12224165	chr19	15560314	-0.0701	0.4197	0.868	0.97	WIZ	4.36
cg07438165	chr14	95942775	-0.3774	2.259	0.868	0.97	C14orf49	78.83
cg16363708	chr16	73322626	-0.4241	2.539	0.868	0.97		73.93
cg20513038	chr7	39225866	-0.2125	1.272	0.868	0.97	POU6F2	84.86
ch.2.3682233F	chr2	182626389	0.1915	1.146	0.868	0.97		19.69
cg04790148	chrX	35937765	-0.08975	0.5374	0.868	0.97	CXorf22	6.28
cg02622866	chr2	176032527	0.01224	0.07326	0.868	0.97	ATF2	1.67
cg06659691	chr4	81134512	0.1849	1.107	0.868	0.97		79.66
cg12262681	chr3	197517997	0.07612	0.4558	0.868	0.97	LRCH3	8.34
cg11303301	chr8	144577185	0.1027	0.6147	0.868	0.97	ZC3H3	85.31
cg06304546	chr20	32448765	0.386	2.312	0.868	0.97		88.2
cg19200592	chr3	32877042	-0.2256	1.351	0.868	0.97	TRIM71	69.95
cg11454836	chrX	54776206	0.2196	1.315	0.868	0.97	ITIH5L	64.97
cg13729766	chr8	145922737	0.2444	1.463	0.868	0.97		75.97
cg16064261	chr8	1830749	0.5169	3.095	0.868	0.97	ARHGEF10	53.13
cg21266178	chr9	136857190	-0.06455	0.3865	0.868	0.97	VAV2	6.31
cg11517650	chr1	157107257	0.3312	1.983	0.868	0.97	ETV3	23.17
cg19917496	chr10	3457368	-0.07107	0.4256	0.868	0.97		89.04
cg18564989	chr1	226411057	0.02156	0.1291	0.868	0.97	MIXL1	1.86
cg27422507	chr18	29080265	-0.1429	0.8557	0.868	0.97	DSG2	70.85
cg11248166	chr1	74988194	0.4993	2.99	0.868	0.97	TNNI3K	32.09
cg16899036	chr19	19052705	0.1476	0.8839	0.868	0.97	HOMER3	63.4
cg03211626	chr16	58783679	0.3267	1.956	0.868	0.97		85.83
cg09372546	chr8	145733659	0.1896	1.136	0.868	0.97	MFSD3	13.24
cg06018748	chr12	59315217	-0.1847	1.106	0.868	0.97	LRIG3	89.27
cg08681890	chr6	54460871	0.235	1.408	0.868	0.97		46.17
cg14220224	chr8	57309145	-0.1307	0.7826	0.868	0.97	SDR16C6	12.07
cg08636191	chr7	54900829	0.2893	1.732	0.868	0.97		61.24
cg25856888	chr3	173114509	-0.06586	0.3944	0.868	0.97		4.59
cg01507200	chr1	247877066	0.3879	2.323	0.868	0.97	OR6F1	78.31
cg14857380	chr3	111577968	0.03411	0.2043	0.868	0.97	PHLDB2	4.38
cg10404009	chr19	49223845	0.1787	1.071	0.868	0.97	MAMSTR	20.63
cg05123139	chr15	85923174	0.1172	0.702	0.868	0.97	AKAP13	12.93
cg14457472	chr13	113629317	-0.2499	1.497	0.868	0.97	MCF2L	20
cg17430032	chr12	64317120	-0.2264	1.356	0.868	0.97	SRGAP1	81.28
cg03211132	chr1	169703751	-0.2591	1.552	0.868	0.97	SELE	71.03
cg24641829	chr4	126662821	0.4383	2.626	0.868	0.97		58.15
cg20775810	chr4	146469022	-0.07669	0.4594	0.868	0.97	SMAD1	93.04
cg11152454	chr1	27320214	0.01046	0.06267	0.868	0.97	TRNP1	1.42
cg20151098	chr6	33995991	0.1797	1.077	0.868	0.97	GRM4	44.63
cg00670060	chr2	85686083	-0.1133	0.6786	0.868	0.97		82.95
cg08283682	chr6	26056902	-0.03575	0.2142	0.868	0.97	HIST1H1C	5.49
cg08101407	chr20	30778299	-0.5297	3.174	0.868	0.97	TSPYL3	43.16
cg26816819	chr2	192746973	-0.1556	0.9322	0.868	0.97		94.65
cg24583855	chr15	42873727	-0.03787	0.2269	0.868	0.97	STARD9	4.56
cg18774073	chr2	239925780	-0.2844	1.704	0.868	0.97		42.21
cg07747220	chr20	3052115	0.0705	0.4224	0.868	0.97	OXT	94.88
cg27170002	chr16	2003791	-0.07493	0.449	0.868	0.97	RPL3L	90.45
cg15134583	chr1	224015075	0.1437	0.8609	0.868	0.97	TP53BP2	75.46
cg21813538	chr3	49967713	-0.1067	0.6392	0.868	0.97	MON1A	10.09
cg08545129	chr7	117854304	-0.219	1.312	0.868	0.97		11.91
cg09695187	chr16	81970170	0.1038	0.6218	0.868	0.97	PLCG2	92.14
cg06914593	chr11	2684842	-0.07953	0.4766	0.868	0.97	KCNQ1	89.42
cg04450857	chr10	119296756	0.222	1.331	0.868	0.97	EMX2OS	29.11
cg04677683	chr20	57426743	0.1914	1.147	0.868	0.97	GNAS	71.28
cg25192435	chr5	95174805	-0.05218	0.3128	0.868	0.97		92.2
cg27050550	chr7	44613552	0.1575	0.9441	0.868	0.97	DDX56	2.05
cg25443851	chr5	87991388	0.4211	2.524	0.868	0.97		21.03
cg01704976	chr3	52273381	-0.0203	0.1217	0.868	0.97	TWF2	2.45
cg01017773	chr19	57988497	-0.09666	0.5794	0.868	0.97	ZNF772	4.78
ch.3.87020266F	chr3	86937576	0.1909	1.144	0.868	0.97		9.07
cg18003231	chr22	18043745	0.1131	0.6778	0.868	0.97	SLC25A18	90.93
cg06703844	chr8	142263798	-0.4268	2.558	0.868	0.97		90.29
cg21007342	chr14	94917627	-0.1981	1.187	0.868	0.97	SERPINA11	19.99
cg19459791	chr15	65363022	-0.09427	0.5651	0.868	0.97		87.39
cg15710198	chr8	55370334	0.374	2.242	0.868	0.97	SOX17	12.63
cg26845108	chr3	118663534	0.2662	1.596	0.868	0.97	IGSF11	62.56
cg15029735	chr10	79681906	-0.07001	0.4197	0.868	0.97	DLG5	92.82
cg24917359	chr17	77044255	-0.1481	0.8882	0.868	0.97	C1QTNF1	90.62
cg16978367	chr8	37593814	0.09349	0.5605	0.868	0.97	ERLIN2	4.87
cg20603557	chr6	33281576	-0.2387	1.431	0.868	0.97	TAPBP	2.9
cg20045970	chr12	110319019	-0.1032	0.6186	0.868	0.97	GLTP	11.75
cg03950172	chr15	71184823	-0.05131	0.3076	0.868	0.97	LRRC49	5.03
cg25181236	chr4	56387275	-0.3411	2.045	0.868	0.97	CLOCK	71.66
cg08259313	chr1	46806025	0.098	0.5876	0.868	0.97	NSUN4	10.92
cg05774166	chr16	16197552	0.07099	0.4257	0.868	0.97	ABCC1	91.88
cg20457145	chr14	56060624	0.2767	1.659	0.868	0.97	KTN1	80.48
cg04015433	chr8	8820844	0.01997	0.1198	0.868	0.97		2.05
cg03890680	chr1	227504721	0.3686	2.21	0.868	0.97	CDC42BPA	42.82
cg21409965	chr1	37283904	-0.33	1.979	0.868	0.97	GRIK3	46.17
cg01505556	chr6	30174125	-0.1309	0.7848	0.868	0.97	TRIM26	70.84
cg04905443	chr8	105519089	0.4581	2.747	0.868	0.97	LRP12	63.66
cg14969981	chr1	205196579	0.1464	0.8779	0.868	0.97	TMCC2	16.39
cg02710534	chr5	141225619	-0.148	0.8875	0.868	0.97		71.25
cg17486644	chr7	4899469	-0.4808	2.884	0.868	0.97	RADIL	41.67
cg15747921	chr2	238289816	0.3732	2.238	0.868	0.97	COL6A3	71.61
cg12783346	chr2	48117099	-0.1102	0.661	0.868	0.97	FBXO11	92.57
cg01238669	chr7	21797276	0.2682	1.609	0.868	0.97	DNAH11	73.8
cg11848740	chr1	185113945	-0.4116	2.469	0.868	0.97	C1orf25	77.29
cg11387751	chr1	85100313	-0.171	1.026	0.868	0.97	C1orf180	33.55
cg15117891	chr5	146893482	0.4582	2.748	0.868	0.97		60.12
cg04109067	chr3	141715967	-0.3268	1.96	0.868	0.97	TFDP2	69.38
cg22268137	chr13	28497117	0.06223	0.3733	0.868	0.97	PDX1	5.25
cg18440188	chr14	50999316	-0.01053	0.06314	0.868	0.97	MAP4K5	2.05
cg06361667	chr1	240662873	-0.1518	0.9107	0.868	0.97	GREM2	77.59
cg05958127	chr1	120254177	0.1443	0.8657	0.868	0.97	PHGDH	22.81
cg23977883	chr5	138749387	0.04809	0.2885	0.868	0.97	DNAJC18	93.27
cg08466074	chr11	16760365	0.03239	0.1943	0.868	0.97	C11orf58	5.07
cg13840526	chr21	47009146	-0.3033	1.82	0.868	0.97		27.71
cg17958798	chr17	7200008	0.07361	0.4416	0.868	0.97		11.44
cg10431651	chr20	34022173	-0.1307	0.784	0.868	0.97	GDF5	88.17
cg10805956	chr1	156697624	-0.02175	0.1305	0.868	0.97	ISG20L2	3.22
cg00292701	chr4	10463590	0.3205	1.923	0.868	0.97		20.9
cg04283377	chrX	47420348	0.05798	0.3479	0.868	0.97	ARAF	6.46
cg12655137	chr1	1609388	0.1599	0.9594	0.868	0.97	CDK11B	70.66
cg18422795	chr20	44515975	-0.09684	0.581	0.868	0.97	C20orf165	89.14
cg02076698	chr6	127840530	0.2395	1.437	0.868	0.97	C6orf174	9.7
cg11485154	chr11	46265393	0.09509	0.5706	0.868	0.97		14.96
cg22237988	chr19	49465047	0.03116	0.187	0.868	0.97	BAX	97.82
cg16226658	chr11	128659540	-0.08388	0.5033	0.868	0.97	FLI1	92.94
cg27642755	chr2	111437634	0.1927	1.156	0.868	0.97		80.05
cg02357714	chr5	176936563	0.1414	0.8486	0.868	0.97	DOK3	50.9
cg13371767	chr13	113473689	-0.3854	2.313	0.868	0.97	ATP11A	66.81
cg02662654	chr17	14038796	-0.1393	0.8361	0.868	0.97	COX10	83.63
cg05856951	chr16	4545328	0.2764	1.659	0.868	0.97	HMOX2	42.37
cg26094232	chr11	72148947	-0.1409	0.8454	0.868	0.97		18.05
cg17446739	chr10	71892768	-0.6814	4.089	0.868	0.97	AIFM2	49.07
cg24035112	chr4	159441687	-0.1394	0.8368	0.868	0.97	RXFP1	86.91
cg20828333	chr1	5927556	-0.2249	1.35	0.868	0.97	NPHP4	73.58
cg22503400	chr9	36488008	-0.05448	0.327	0.868	0.97		4.89
cg21520042	chr1	196577643	-0.02507	0.1505	0.868	0.97	KCNT2	3.28
cg02278768	chr15	89910632	-0.1888	1.133	0.868	0.97	MIR9-3	12.48
cg16347917	chr1	243491053	-0.1823	1.094	0.868	0.97	SDCCAG8	89.25
cg02296478	chr4	114213574	-0.299	1.795	0.868	0.97	ANK2	64.38
cg00111697	chr1	812760	0.2136	1.282	0.868	0.97	FAM41C	49.49
cg02513141	chr8	19614776	0.03902	0.2342	0.868	0.97		5.31
cg07089438	chrX	133988190	0.3219	1.932	0.868	0.97	FAM122C	79.82
cg20154143	chr1	3087709	-0.4855	2.915	0.868	0.97	PRDM16	33.09
cg18297797	chr3	137488459	-0.144	0.8646	0.868	0.97		63.44
cg20841648	chr6	28921744	-0.02181	0.1309	0.868	0.97		2.88
cg27259408	chr19	10427154	0.1444	0.8668	0.868	0.97	FDX1L	42.47
cg12057563	chrX	135230841	-0.2836	1.702	0.868	0.97	FHL1	19.53
cg18232722	chrX	102863013	-0.798	4.791	0.868	0.97	TCEAL3	63.15
cg27066122	chr17	77230242	0.2264	1.359	0.868	0.97	HRNBP3	39.73
cg13677897	chr7	5570593	-0.03707	0.2225	0.868	0.97	ACTB	4.5
cg03062648	chr6	30036075	-0.04809	0.2887	0.868	0.97	PPP1R11	93.34
cg07529428	chr12	15717516	-0.1894	1.137	0.868	0.97	PTPRO	72.92
cg09247696	chr2	74756297	0.03655	0.2195	0.868	0.97	HTRA2	4.18
cg00195828	chr8	8680903	-0.1313	0.7885	0.868	0.97	MFHAS1	92.96
cg02286642	chr19	24270073	0.1253	0.7526	0.868	0.97	ZNF254	5.83
cg18241337	chr3	156271892	-0.1643	0.9868	0.868	0.97	SSR3	42.71
cg03519441	chr21	41554930	-0.4009	2.407	0.868	0.97	DSCAM	60.62
cg13030582	chr17	19290708	0.1324	0.7949	0.868	0.97	MFAP4	59.49
cg24085946	chr1	204797839	0.07609	0.4569	0.868	0.97	NFASC	9.11
cg09929879	chr10	343794	0.3058	1.836	0.868	0.97	DIP2C	69.24
cg06350097	chr1	161474970	-0.2329	1.399	0.868	0.97	FCGR2A	82.65
cg19690403	chr12	117470568	0.2919	1.753	0.868	0.97		44.76
cg13927782	chr19	18061155	-0.03557	0.2136	0.868	0.97	KCNN1	5.19
cg00779313	chr10	1166994	-0.1394	0.8371	0.868	0.97	WDR37	90.7
cg17234513	chr15	27087554	-0.2628	1.578	0.868	0.97		24.92
cg26666365	chr2	15307090	-0.08523	0.5119	0.868	0.97	NBAS	88.86
cg18420298	chr17	58677512	-0.0283	0.17	0.868	0.97	PPM1D	3.41
cg00226931	chr11	68452097	0.5692	3.419	0.868	0.97	GAL	24.62
cg23473904	chr21	47517690	0.03895	0.234	0.868	0.97	COL6A2	4.91
ch.15.1428309R	chr15	85225048	-0.09449	0.5676	0.868	0.97	SEC11A	11.74
cg27278382	chr3	48646722	0.2284	1.372	0.868	0.97	UQCRC1	2.42
cg00673006	chr2	97483133	0.07288	0.4378	0.868	0.97	CNNM3	9.81
cg13653173	chr6	32844669	-0.4333	2.603	0.868	0.97	PPP1R2P1	65.91
cg10068996	chr2	45229171	-0.3143	1.888	0.868	0.97		54.57
cg07611177	chr5	110074217	0.4943	2.97	0.868	0.97	SLC25A46	11.61
cg27392771	chr19	13125851	-0.2551	1.532	0.868	0.97	NFIX	41.15
cg18654464	chr19	2234079	0.05029	0.3021	0.868	0.97	MIR1227	92.74
cg05596199	chr8	20110405	0.1142	0.6863	0.868	0.97	LZTS1	84.08
cg22897198	chr6	36391250	-0.05264	0.3162	0.868	0.97	PXT1	5.73
cg04264781	chr16	87874206	0.1486	0.8925	0.868	0.97	SLC7A5	93.06
cg03084923	chr6	2636289	0.04127	0.248	0.868	0.97	C6orf195	97.35
cg08046471	chr4	76958126	0.1467	0.8817	0.868	0.97	ART3	80.6
cg18984103	chr14	104163025	0.2703	1.624	0.868	0.97	KLC1	56.74
cg01282147	chr11	115088647	-0.07633	0.4586	0.868	0.97	CADM1	90.05
cg10695647	chr4	5020292	-0.361	2.169	0.868	0.97	CYTL1	39.92
cg15847249	chr5	180238795	0.1118	0.6716	0.868	0.97		43.8
cg11115134	chr2	149866805	-0.4268	2.564	0.868	0.97	KIF5C	83.11
cg15551656	chr1	229795142	0.05768	0.3466	0.868	0.97	URB2	91.73
cg10172253	chr1	84420145	-0.28	1.682	0.868	0.97	TTLL7	85.37
cg01747263	chr3	156394028	-0.05719	0.3437	0.868	0.97	TIPARP	7.11
cg00910521	chr17	75484950	0.06397	0.3844	0.868	0.97	SEPT9	94.71
cg21287411	chr6	150247624	0.04759	0.286	0.868	0.97		5.93
cg04022560	chr1	10720269	-0.1036	0.6228	0.868	0.97	CASZ1	93.61
cg03969025	chr21	43230535	-0.08859	0.5325	0.868	0.97	PRDM15	91.07
cg00795616	chr7	6867074	-0.2379	1.43	0.868	0.97	C7orf28B	86.95
cg20029201	chr11	118781813	-0.1068	0.6422	0.868	0.97	BCL9L	13.17
cg00764560	chr22	42016991	-0.009236	0.05552	0.868	0.97	XRCC6	1.22
cg01278041	chr4	184018527	-0.1015	0.61	0.868	0.97	C4orf38	92.42
cg08852989	chr17	8338841	-0.03938	0.2367	0.868	0.97	NDEL1	4.62
cg07679948	chr12	56329641	0.2782	1.672	0.868	0.97	DGKA	79.43
cg11278080	chr4	7462664	0.1839	1.105	0.868	0.97	SORCS2	25.58
cg04944283	chr6	28963745	-0.1273	0.7656	0.868	0.97	ZNF311	83.98
cg24115232	chr5	1243907	0.2747	1.652	0.868	0.97	SLC6A18	26.03
cg11417025	chr7	16505589	-0.3339	2.007	0.868	0.97	SOSTDC1	30.12
cg18399551	chrX	154299773	-0.1949	1.172	0.868	0.97	BRCC3	11.05
cg25739700	chr17	5393371	0.2709	1.629	0.868	0.97	MIS12	76.78
cg02052531	chr5	81692895	0.3802	2.286	0.868	0.97		30.01
cg01676844	chr16	1828146	-0.1389	0.8354	0.868	0.97	SPSB3	80.84
cg06840699	chr14	23058112	-0.01073	0.06455	0.868	0.97	DAD1	1.58
cg04955097	chr16	75551144	-0.07808	0.4695	0.868	0.97		3.26
cg22410262	chr11	64198213	0.06913	0.4157	0.868	0.97		89.08
cg05482236	chr10	8277481	-0.148	0.8901	0.868	0.97		78.21
cg10188349	chr19	3873937	-0.3917	2.355	0.868	0.97		57.86
cg06305026	chr6	155432132	-0.06301	0.3789	0.868	0.97	TIAM2	91.09
cg05820087	chr3	193272561	-0.2101	1.264	0.868	0.97	ATP13A4	43.15
cg03466932	chr6	26027575	-0.0162	0.09742	0.868	0.98	HIST1H4B	2.79
cg21944455	chr17	42994269	-0.06878	0.4137	0.868	0.98	GFAP	92.08
cg22893605	chr5	171185324	-0.12	0.7217	0.868	0.98		86.55
cg11728787	chr3	50609551	-0.1706	1.026	0.868	0.98	HEMK1	39.72
cg00273037	chr8	38430097	0.1226	0.7372	0.868	0.98		87.58
ch.6.626543F	chr6	25436122	0.1798	1.081	0.868	0.98	LRRC16A	13.72
cg20166027	chr10	51576452	-0.1622	0.9759	0.868	0.98	NCOA4	82.72
cg20596329	chr11	67895842	-0.04848	0.2916	0.868	0.98		1.94
cg10599735	chr5	52096100	0.03273	0.1968	0.868	0.98	ITGA1	5.04
cg01288367	chrX	68384992	-0.2025	1.218	0.868	0.98	PJA1	17.03
cg01048349	chr14	21540914	-0.08492	0.5108	0.868	0.98	FLJ10357	88.16
cg13639083	chr9	100957746	0.212	1.275	0.868	0.98		77.67
cg03715129	chr7	2117724	0.02497	0.1502	0.868	0.98	MAD1L1	96.85
cg00612905	chr16	87700595	-0.2708	1.629	0.868	0.98	JPH3	37.77
cg18502917	chr6	30070992	-0.01765	0.1062	0.868	0.98	TRIM31	2.64
cg04405612	chr6	28499825	-0.1638	0.9857	0.868	0.98	GPX5	84.26
cg11643461	chr7	2029185	0.05638	0.3392	0.868	0.98	MAD1L1	94.49
cg24201510	chr3	11079879	-0.3199	1.924	0.868	0.98	SLC6A1	41.82
cg07932328	chr8	145621768	-0.06326	0.3806	0.868	0.98	CPSF1	93.68
cg02420102	chr11	108338162	0.01929	0.116	0.868	0.98	C11orf65	2.65
cg11852646	chr7	1956546	-0.01852	0.1114	0.868	0.98	MAD1L1	97.98
cg21620246	chr3	126854423	-0.1276	0.7678	0.868	0.98		10.11
cg21057271	chr5	92603169	0.4505	2.711	0.868	0.98		85.51
cg20555507	chr9	73736452	0.2226	1.34	0.868	0.98	TRPM3	16.02
cg21816532	chr17	46680006	-0.01408	0.08471	0.868	0.98	LOC404266	2.84
cg26544607	chr5	90679138	0.02484	0.1495	0.868	0.98	ARRDC3	4.07
cg01837630	chr2	128385752	0.04726	0.2844	0.868	0.98	MYO7B	95.98
cg02961934	chr7	150896413	-0.5565	3.348	0.868	0.98		49.19
cg00084798	chr8	142841965	-0.1714	1.032	0.868	0.98		37.72
cg02679955	chr17	73521473	-0.07087	0.4264	0.868	0.98	LLGL2	4.74
cg13474262	chr1	5137221	-0.4682	2.817	0.868	0.98		31.3
cg06592860	chr16	88969627	-0.1403	0.8443	0.868	0.98	CBFA2T3	42.76
cg03020208	chr12	50354962	-0.2464	1.483	0.868	0.98	AQP5	33.43
cg24129947	chr15	43213015	-0.01406	0.08462	0.868	0.98	TTBK2	2.25
cg10219093	chr19	51869353	0.1231	0.7409	0.868	0.98	ETFB	5.65
cg13422921	chr9	37788648	-0.5252	3.16	0.868	0.98		51.67
cg20608348	chr4	1204225	-0.08799	0.5296	0.868	0.98	LOC100130872	70.2
cg15364618	chr14	24780551	0.2268	1.365	0.868	0.98	LTB4R2	75.75
cg12683062	chr2	131851464	-0.06236	0.3753	0.868	0.98	FAM168B	4.96
cg26058714	chr3	168864111	-0.02038	0.1227	0.868	0.98	MECOM	2.89
cg04534813	chr9	101983688	0.04187	0.252	0.868	0.98	ALG2	3.65
cg06784539	chr7	138483046	-0.2031	1.223	0.868	0.98	TMEM213	63.1
cg18146443	chr17	37382340	-0.02067	0.1244	0.868	0.98	STAC2	3.29
cg02694884	chr8	99411691	0.3178	1.913	0.868	0.98		56.07
cg02343648	chr10	102133165	0.04049	0.2437	0.868	0.98	C10orf75	4.2
cg14372486	chr4	129734882	-0.2401	1.445	0.868	0.98	PHF17	45.42
cg06734271	chr4	164254111	-0.03021	0.1818	0.868	0.98	NPY1R	3.48
cg15085989	chr17	75237928	0.09667	0.5818	0.868	0.98		96.68
cg08122953	chr16	88953444	-0.2632	1.584	0.868	0.98	CBFA2T3	68.38
cg01802180	chr11	111380199	0.2593	1.561	0.868	0.98	BTG4	83.02
cg13048911	chr5	139691821	-0.1687	1.016	0.868	0.98		43.13
cg08773466	chr22	47072690	0.04874	0.2934	0.868	0.98	GRAMD4	93.32
cg06279128	chr6	33129567	-0.01309	0.0788	0.869	0.98		1.91
cg07805424	chr1	55606331	-0.1925	1.159	0.869	0.98	USP24	14.03
cg12123154	chr19	3198856	0.02365	0.1424	0.869	0.98	NCLN	97.82
cg05668926	chr7	39609343	-0.2002	1.205	0.869	0.98	C7orf36	89.72
cg19498147	chr6	31598777	-0.09041	0.5443	0.869	0.98	BAT2	87.43
cg14042851	chr19	57019005	0.1151	0.6928	0.869	0.98	ZNF471	4.98
cg06627617	chr2	9471179	0.1347	0.8108	0.869	0.98	ASAP2	86.15
cg01239704	chr7	157605569	0.493	2.968	0.869	0.98	PTPRN2	39.87
cg07268245	chr8	127990758	0.3667	2.208	0.869	0.98		58.87
cg05565807	chr16	69771259	-0.1967	1.184	0.869	0.98		75.15
cg14256022	chr10	134216452	-0.2672	1.609	0.869	0.98	PWWP2B	72.89
cg26174454	chr19	1304930	0.1188	0.7154	0.869	0.98		78.32
cg25309041	chr5	131343261	-0.1626	0.979	0.869	0.98	ACSL6	49.18
cg00731650	chr17	80771634	-0.08482	0.5108	0.869	0.98	TBCD	88.33
cg23413475	chr10	95750037	-0.1072	0.6455	0.869	0.98		88.18
cg09234474	chr17	35850659	0.02294	0.1382	0.869	0.98	DUSP14	4.07
cg02768863	chr4	9507285	0.4946	2.979	0.869	0.98		43.51
cg00231192	chr4	165900224	-0.2437	1.468	0.869	0.98	TRIM61	26.95
cg00325381	chr18	8370160	-0.1254	0.7551	0.869	0.98	PTPRM	56.16
cg15742848	chr2	169769501	0.4017	2.419	0.869	0.98		16.74
cg12789631	chr10	75385515	0.02067	0.1245	0.869	0.98		3.7
ch.15.1310449F	chr15	79183823	-0.08618	0.519	0.869	0.98	MORF4L1	10.85
cg06712362	chr1	7811235	-0.1401	0.8439	0.869	0.98	CAMTA1	89.52
cg22013019	chr6	1558789	-0.1804	1.086	0.869	0.98		17.46
cg12845952	chr3	167098119	0.3124	1.882	0.869	0.98	ZBBX	6.36
cg02973971	chrX	149106460	0.2316	1.395	0.869	0.98	LOC100272228	12.84
cg24122218	chr19	45657270	-0.05827	0.3509	0.869	0.98	NKPD1	6.03
cg00423453	chr11	5372944	-0.3435	2.068	0.869	0.98	OR51B6	42.37
cg05093999	chrX	10851789	0.1729	1.041	0.869	0.98	MID1	13.77
cg06032090	chr20	17209845	-0.238	1.433	0.869	0.98	PCSK2	14.25
cg13717378	chr11	121159792	0.2079	1.252	0.869	0.98		85.41
cg26072437	chr4	170581380	0.09684	0.5833	0.869	0.98	CLCN3	6.76
cg14965639	chr2	48795994	-0.2363	1.423	0.869	0.98	STON1-GTF2A1L	65.54
cg16710146	chr1	247496575	-0.1649	0.9931	0.869	0.98		70.54
cg00974835	chr14	74960278	-0.07927	0.4775	0.869	0.98	NPC2	7.45
cg09238666	chr16	66584358	-0.189	1.138	0.869	0.98	TK2	77.54
cg16273909	chr7	116504769	-0.2585	1.557	0.869	0.98	CAPZA2	74.78
cg18045515	chr17	77751069	-0.3603	2.17	0.869	0.98	CBX2	61.25
cg24926364	chr13	114748575	0.4754	2.864	0.869	0.98	RASA3	67.06
cg03953196	chr16	85814044	0.03418	0.2059	0.869	0.98	COX4NB	95.4
cg22637941	chr8	134203841	0.282	1.699	0.869	0.98	WISP1	69.93
cg21820610	chr1	173993414	-0.2448	1.474	0.869	0.98		81.54
cg22295116	chr19	6502496	0.02156	0.1299	0.869	0.98	TUBB4	2.94
cg20004315	chr12	47985234	0.1385	0.8343	0.869	0.98		34.01
cg14857792	chr15	48558703	0.4149	2.499	0.869	0.98	SLC12A1	46.16
cg19326217	chr4	144171750	0.1782	1.073	0.869	0.98		84.7
cg21433085	chr20	61615471	0.2536	1.528	0.869	0.98		76.9
cg16403860	chr21	34394412	-0.2496	1.504	0.869	0.98		63.13
cg17297613	chr2	110028104	0.1282	0.7725	0.869	0.98	SH3RF3	59.46
cg04539240	chr16	87651957	0.1634	0.9847	0.869	0.98	JPH3	33.43
cg21623748	chr12	54378787	-0.01523	0.09176	0.869	0.98	HOXC10	2.01
cg25801636	chr2	5584547	0.2947	1.776	0.869	0.98		74.75
cg11659330	chr1	155156300	-0.3518	2.12	0.869	0.98	TRIM46	50.56
cg05856777	chr4	110384438	-0.06418	0.3867	0.869	0.98	SEC24B	90.84
cg10232140	chr10	50747652	0.1577	0.9504	0.869	0.98	ERCC6	3.96
cg19435159	chr15	22909400	0.09005	0.5426	0.869	0.98	CYFIP1	88.84
cg13655986	chr10	129197384	-0.6631	3.995	0.869	0.98	DOCK1	82
cg27513684	chr1	27729053	0.1335	0.8042	0.869	0.98		14.86
cg13290643	chr11	2093631	0.2246	1.353	0.869	0.98		57.66
cg16094026	chr17	80740537	0.2683	1.616	0.869	0.98	TBCD	81.5
cg12385021	chr7	1606859	0.1489	0.8974	0.869	0.98		68.1
cg12900489	chr15	33266926	-0.1447	0.8717	0.869	0.98	FMN1	83.47
cg20816104	chr2	131577425	0.1101	0.6634	0.869	0.98		60.01
cg06982357	chr4	7026445	-0.08305	0.5005	0.869	0.98	TBC1D14	83.65
cg01661777	chr11	1983308	-0.06806	0.4101	0.869	0.98		93.5
cg07048504	chr1	55829278	-0.3585	2.16	0.869	0.98		69.28
cg19975025	chr12	88703531	0.4784	2.883	0.869	0.98		48.57
cg10705406	chr15	27115918	0.5852	3.527	0.869	0.98	GABRA5	54.89
cg04425788	chr10	131425198	-0.4186	2.523	0.869	0.98	MGMT	57.57
cg23719130	chr15	43477616	-0.01162	0.07001	0.869	0.98	CCNDBP1	1.93
cg04537941	chr17	7292728	-0.04294	0.2588	0.869	0.98	TNK1	95.22
cg07921008	chr2	10924176	-0.1127	0.6791	0.869	0.98	ATP6V1C2	88.83
cg13695383	chr7	100139917	-0.1656	0.9981	0.869	0.98	AGFG2	79.92
cg14817542	chr10	102295790	-0.04659	0.2808	0.869	0.98	HIF1AN	3.43
cg26313337	chr1	27468772	-0.1437	0.8661	0.869	0.98	SLC9A1	28.87
cg24331049	chr13	111365604	0.07044	0.4246	0.869	0.98	ING1	3.72
cg20957739	chr18	44676672	-0.01611	0.09711	0.869	0.98	HDHD2	3
cg01427976	chr20	35374581	-0.04941	0.2979	0.869	0.98	NDRG3	3.32
cg13561817	chr17	3213102	0.3545	2.137	0.869	0.98	OR3A4	63.56
cg18243542	chr7	27843409	0.2208	1.331	0.869	0.98	TAX1BP1	87.38
cg17848763	chr2	127414381	0.2976	1.794	0.869	0.98	GYPC	35.24
cg11209008	chr6	47254169	-0.0497	0.2997	0.869	0.98	TNFRSF21	91.87
cg05785424	chr17	21226409	0.1363	0.8218	0.869	0.98		5.27
cg04184316	chrX	118987146	0.09345	0.5634	0.869	0.98	UPF3B	8.84
cg18944010	chr1	119522855	-0.4967	2.995	0.869	0.98	TBX15	44.61
cg14111332	chr19	1503210	0.1009	0.6082	0.869	0.98		7.64
cg04654299	chr17	2308689	0.2367	1.427	0.869	0.98		76.14
cg27317046	chr14	74968209	0.352	2.122	0.869	0.98	LTBP2	81.8
cg25125450	chr22	32601274	0.09302	0.5609	0.869	0.98	RFPL2	5.33
cg20532925	chr3	17186314	-0.2357	1.421	0.869	0.98		66.1
cg09072291	chr2	173792545	0.1975	1.191	0.869	0.98	RAPGEF4	78.06
cg02261346	chr22	43898597	-0.4019	2.423	0.869	0.98	MPPED1	37.56
cg14652203	chr1	174852553	0.1786	1.077	0.869	0.98	RABGAP1L	72.53
cg12078211	chr15	89110499	-0.2377	1.433	0.869	0.98		40.73
cg11856949	chr10	106399075	0.173	1.043	0.869	0.98		14.21
cg17880376	chr1	155112472	-0.01072	0.06466	0.869	0.98	DPM3	1.66
cg02964172	chr6	10599459	-0.1488	0.897	0.869	0.98	GCNT2	91.96
cg18868357	chr2	20425395	-0.02794	0.1685	0.869	0.98	SDC1	3.48
cg02666257	chr11	128627260	-0.1594	0.9615	0.869	0.98	FLI1	42.69
cg14029206	chr7	102109095	-0.3023	1.823	0.869	0.98	LRWD1	95.4
cg14853341	chr1	233765281	0.2865	1.727	0.869	0.98	KCNK1	60.5
cg16702362	chr2	135078044	-0.1403	0.8458	0.869	0.98	MGAT5	84.07
cg13974330	chr15	24919957	-0.3435	2.072	0.869	0.98	C15orf2	69.19
cg12340219	chr10	134913922	-0.1805	1.088	0.869	0.98	GPR123	26.46
cg06658404	chr16	54408014	-0.5162	3.113	0.869	0.98		27.82
cg18471993	chr6	100917416	0.2891	1.744	0.869	0.98		52.95
cg15100639	chr6	31671037	-0.02662	0.1606	0.869	0.98	BAT5	2.6
cg00565679	chr12	115371893	-0.1153	0.6951	0.869	0.98		39.54
cg19544707	chr14	103746266	-0.09976	0.6017	0.869	0.98		88.4
cg17531889	chr6	169568517	-0.2809	1.694	0.869	0.98		33.01
cg22356726	chr10	91597320	-0.3534	2.131	0.869	0.98		13.95
cg09529600	chr5	147651477	0.3604	2.174	0.869	0.98	SPINK5L3	75.84
cg10539069	chr7	93520275	-0.01614	0.09735	0.869	0.98	TFPI2	2.89
cg17847861	chr19	40972683	0.2871	1.731	0.869	0.98	SPTBN4	15.12
cg27068490	chr11	113185166	-0.009017	0.05439	0.869	0.98	TTC12	1.04
cg10143960	chr1	1109486	0.2557	1.542	0.869	0.98	TTLL10	46.04
cg21122366	chr15	101847208	-0.1682	1.015	0.869	0.98	PCSK6	28.11
cg01471293	chr6	33265322	0.0729	0.4397	0.869	0.98	RGL2	7.36
cg13826636	chr17	79479815	0.02726	0.1644	0.869	0.98	ACTG1	2.77
cg10452206	chr17	38497494	-0.01886	0.1138	0.869	0.98	RARA	2.06
cg04504290	chr19	47104118	-0.02393	0.1443	0.869	0.98	CALM3	3.42
cg26813796	chr1	225806065	-0.1465	0.8838	0.869	0.98	ENAH	72.47
cg16798686	chr3	61318369	-0.143	0.8627	0.869	0.98		84.86
cg26656337	chr5	159866472	0.02345	0.1414	0.869	0.98		3.29
cg11752788	chr7	123438230	0.214	1.291	0.869	0.98		18.62
cg05138191	chr5	4475427	0.46	2.775	0.869	0.98		79.9
cg19565738	chr2	174083367	0.2	1.207	0.869	0.98	ZAK	72.96
cg11667020	chr20	21378045	-0.4042	2.439	0.869	0.98	NKX2-4	9.73
cg03832506	chrX	53286187	-0.1568	0.9461	0.869	0.98	IQSEC2	89.83
cg00021944	chr10	104005240	0.02715	0.1638	0.869	0.98	GBF1	4.45
cg21604516	chr8	30890469	-0.482	2.908	0.869	0.98	PURG	23.83
cg03716937	chr8	39695862	0.09177	0.5537	0.869	0.98	ADAM2	91.08
cg01469823	chr4	76650351	-0.025	0.1508	0.869	0.98	USO1	2.94
cg05168945	chr10	2815988	0.6509	3.928	0.869	0.98		60.03
cg04261952	chr5	133801741	-0.03638	0.2195	0.869	0.98		3.09
cg18954541	chr20	45279985	0.2673	1.613	0.869	0.98	SLC13A3	28.93
cg01962826	chr6	34100967	-0.1875	1.131	0.869	0.98	GRM4	32.68
cg05041511	chr7	137671105	0.186	1.122	0.869	0.98	CREB3L2	76.64
cg02952625	chr19	3694873	-0.07265	0.4384	0.869	0.98	PIP5K1C	92.89
cg24813704	chr6	32800549	0.5824	3.515	0.869	0.98	TAP2	68.66
cg00803758	chr4	184539762	-0.1096	0.6616	0.869	0.98		89.28
cg20546098	chr2	190701251	-0.1914	1.155	0.869	0.98	PMS1	40.97
cg23550396	chr17	74068237	0.01563	0.09434	0.869	0.98	SRP68	2.3
cg03478916	chr8	22421029	0.156	0.9412	0.869	0.98	SORBS3	62.63
cg10567706	chr8	49174292	0.2965	1.79	0.869	0.98		22.42
cg08179817	chr4	4335184	0.1235	0.7454	0.869	0.98		61.75
cg10263335	chr15	50646099	0.09945	0.6003	0.869	0.98	LOC100129387	11.7
cg27114026	chr12	51740258	0.06209	0.3747	0.869	0.98	CELA1	93.86
cg24954207	chr3	128217091	-0.1263	0.7624	0.869	0.98		64.77
cg07434271	chr11	31840698	0.329	1.986	0.869	0.98	PAX6	46.85
cg20189937	chr14	50780124	-0.1737	1.048	0.869	0.98	ATP5S	77.96
cg27592925	chrX	131351970	-0.2846	1.718	0.869	0.98	RAP2C	17.21
cg13665008	chr9	34632502	-0.1265	0.7639	0.869	0.98		59.85
cg14908307	chr12	106069481	0.08995	0.543	0.869	0.98		69.23
cg13192013	chr4	160188736	0.1846	1.114	0.869	0.98	RAPGEF2	70.98
cg18468394	chr5	170736021	-0.03802	0.2295	0.869	0.98	TLX3	2.06
cg03401738	chr1	65991664	0.4567	2.757	0.869	0.98	LEPR	21.75
cg23904004	chr15	35414083	0.1323	0.799	0.869	0.98		91.63
cg24914899	chr8	103625664	-0.2204	1.331	0.869	0.98		77.27
cg11411600	chr13	98830116	0.05139	0.3104	0.869	0.98	RNF113B	92.39
cg01829163	chr16	87871160	0.3746	2.262	0.869	0.98	SLC7A5	50.6
cg04321566	chr7	64466846	-0.2614	1.579	0.869	0.98		4.16
cg17043247	chr6	33083989	0.2946	1.779	0.869	0.98	HLA-DPB2	36.61
cg10322735	chr4	182080651	0.4946	2.987	0.869	0.98		40.57
cg08460041	chr1	165325136	0.5137	3.102	0.869	0.98	LMX1A	34.99
cg13211683	chr8	97171827	-0.5701	3.443	0.869	0.98	GDF6	37.76
cg20789378	chrX	102634244	0.3132	1.891	0.869	0.98		71.64
cg03989270	chr1	8412158	-0.1256	0.7585	0.869	0.98		74.02
cg14374799	chr8	21882942	-0.2004	1.21	0.869	0.98	NPM2	46.7
cg25362742	chr6	30640303	0.02377	0.1436	0.869	0.98	DHX16	2.82
cg00761327	chr15	74318422	0.04542	0.2743	0.869	0.98	PML	93.08
cg15976709	chr19	12913119	0.05017	0.303	0.869	0.98	PRDX2	5.07
cg06739303	chr10	42863444	0.651	3.932	0.869	0.98	LOC441666	26.67
cg20787665	chr1	10969475	-0.09215	0.5566	0.869	0.98		86.49
cg00177203	chr1	149901142	0.05727	0.3459	0.869	0.98	MTMR11	93.55
cg15035133	chr22	37962637	-0.07634	0.4611	0.869	0.98	CDC42EP1	89.76
cg14280658	chr1	23881754	0.02993	0.1808	0.869	0.98		3.99
cg22212560	chr11	65175482	-0.08894	0.5373	0.869	0.98	FRMD8	89.88
cg24933247	chr19	19729558	0.02317	0.14	0.869	0.98	PBX4	2.66
cg02079551	chr10	107023377	-0.3227	1.949	0.869	0.98	SORCS3	37.74
cg02085660	chr8	145751749	-0.1061	0.6407	0.869	0.98	LRRC24	86.06
cg24342051	chr3	53527884	-0.04143	0.2503	0.869	0.98	CACNA1D	7.12
cg20925955	chr6	155412182	0.2602	1.572	0.869	0.98	TIAM2	75.47
cg06066128	chr3	47018377	-0.02618	0.1582	0.869	0.98	CCDC12	4.63
cg09264140	chr17	43302776	0.07784	0.4703	0.869	0.98	FMNL1	89.4
cg05538118	chr16	32493059	0.2508	1.515	0.869	0.98		18.18
cg04177132	chr2	113956531	0.1007	0.6085	0.869	0.98	PSD4	4.87
cg02998620	chr2	223171473	-0.4597	2.777	0.869	0.98		41.41
cg24904943	chr5	7781077	-0.2172	1.312	0.869	0.98	ADCY2	85.43
cg26206910	chr14	36277894	0.0146	0.08821	0.869	0.98	RALGAPA1	2.09
cg05083496	chr7	45961849	0.1037	0.6265	0.869	0.98	IGFBP3	10.96
cg04523697	chr14	24025007	0.02209	0.1335	0.869	0.98	THTPA	3.66
cg04120645	chr15	91260188	0.02069	0.1251	0.869	0.98	BLM	3.14
cg00086710	chr4	89204074	0.3048	1.842	0.869	0.98	PPM1K	55.75
ch.8.1357995R	chr8	62768578	-0.1769	1.069	0.869	0.98		10.14
cg01088528	chr2	201753695	-0.02354	0.1422	0.869	0.98	PPIL3	3.48
cg13584225	chr6	27525731	-0.1604	0.9695	0.869	0.98		62.64
cg09831010	chr17	41277847	-0.02339	0.1413	0.869	0.98	BRCA1	3.21
cg27628839	chr1	155534509	0.1939	1.172	0.869	0.98		69.59
cg08202836	chr3	196373751	0.1987	1.201	0.869	0.98	LRRC33	86.44
cg06990194	chr16	2024421	-0.09603	0.5804	0.869	0.98	TBL3	45.9
cg01288184	chr18	20811408	0.2416	1.46	0.869	0.98	CABLES1	43.5
cg19038804	chr17	39868359	-0.1702	1.029	0.869	0.98	GAST	82.56
cg16504019	chr16	20817429	-0.02975	0.1798	0.869	0.98	ERI2	4.43
cg24128806	chr20	62002913	-0.2322	1.404	0.869	0.98		49.97
cg26566927	chr16	1148030	0.1521	0.9192	0.869	0.98		32.77
cg02257793	chr5	151303847	0.09732	0.5883	0.869	0.98	GLRA1	8.94
cg21103227	chr17	76482405	-0.2409	1.456	0.869	0.98	DNAH17	49.16
cg17669009	chr19	51920885	-0.1305	0.7886	0.869	0.98	SIGLEC10	16.34
cg15973594	chr6	29942083	-0.5127	3.099	0.869	0.98	HCG9	70.98
cg26782876	chr13	103248630	-0.07015	0.4241	0.869	0.98	TPP2	6.35
cg26275850	chr8	134466995	0.05542	0.335	0.869	0.98		91.34
cg18546674	chr2	148599168	-0.426	2.575	0.869	0.98		57.66
cg26248114	chr1	56901693	0.09436	0.5705	0.869	0.98		85
cg05780234	chr22	40041718	-0.3224	1.949	0.869	0.98	CACNA1I	64.03
cg11406765	chr11	980039	-0.07954	0.4809	0.869	0.98	AP2A2	88.9
cg09167117	chr22	39641536	-0.1057	0.6391	0.869	0.98	PDGFB	72.6
cg23189692	chr3	184050393	0.1507	0.9109	0.869	0.98	EIF4G1	17.9
cg25478219	chr8	1107153	0.6121	3.701	0.869	0.98		53.82
cg21498475	chr12	113737469	0.121	0.7314	0.869	0.98	SLC24A6	31.05
cg05151811	chr10	17270250	0.03063	0.1852	0.869	0.98	VIM	3.92
cg13780561	chr10	135097680	-0.03687	0.2229	0.869	0.98	TUBGCP2	94.64
cg22944282	chrX	128978119	0.1942	1.174	0.869	0.98	ZDHHC9	13.17
cg03105091	chr1	70667229	-0.09119	0.5514	0.869	0.98	LRRC40	86.31
cg25826740	chr19	55972504	0.0638	0.3858	0.869	0.98	ISOC2	8.97
cg25419928	chr6	33656793	0.2569	1.554	0.869	0.98	ITPR3	59.24
cg26597539	chr5	40680670	-0.3552	2.148	0.869	0.98	PTGER4	21.77
cg26897681	chr8	41439802	-0.1628	0.985	0.869	0.98	AGPAT6	86.89
cg12142062	chr18	77635987	-0.2767	1.674	0.869	0.98	KCNG2	47.19
cg14437045	chr8	128342705	-0.2253	1.363	0.869	0.98		47.16
cg10004179	chr15	65714393	-0.0841	0.5087	0.869	0.98	IGDCC4	5.17
cg10883542	chr10	118594572	0.09738	0.589	0.869	0.98		95.52
cg26985289	chr1	9884622	-0.01199	0.07256	0.869	0.98	CLSTN1	1.69
cg10504062	chr3	135968952	-0.09174	0.5549	0.869	0.98	PCCB	19.02
cg04338735	chr16	49501603	-0.2742	1.659	0.869	0.98		77.53
cg15900058	chr2	206666368	-0.1577	0.954	0.869	0.98		61.13
cg10275695	chr19	47975487	-0.1664	1.007	0.869	0.98	SLC8A2	7.91
cg05098425	chr1	3203766	0.2698	1.632	0.869	0.98	PRDM16	41.39
cg07351675	chr7	1578263	-0.1944	1.176	0.869	0.98	MAFK	57.32
ch.5.2235120R	chr5	122721651	-0.2902	1.756	0.869	0.98	CEP120	20.92
cg19865134	chr17	27170041	0.06871	0.4157	0.869	0.98	C17orf63	7.56
cg17909996	chr19	8214685	-0.2425	1.467	0.869	0.98		14.27
cg18936757	chr18	77623282	0.3307	2.001	0.869	0.98	KCNG2	57.12
cg19604488	chr19	55850138	0.01897	0.1148	0.869	0.98	SUV420H2	3.19
cg04339312	chr16	1547782	-0.05131	0.3105	0.869	0.98	TELO2	94.54
cg02992544	chr7	191856	0.134	0.8107	0.869	0.98	FAM20C	12.01
cg14289985	chr19	57018848	-0.15	0.9078	0.869	0.98	ZNF471	4.78
cg16315106	chr6	33288561	-0.3204	1.939	0.869	0.98	DAXX	86.06
cg14455998	chr7	133811808	-0.6903	4.177	0.869	0.98	LRGUK	28.08
cg03020635	chr14	82526476	0.1425	0.8621	0.869	0.98		24.87
cg14523602	chr21	42617844	0.04661	0.282	0.869	0.98	BACE2	95.17
cg18759990	chr2	115920474	0.1143	0.6917	0.869	0.98	DPP10	9.36
cg15210999	chr6	15663538	-0.2372	1.435	0.869	0.98	DTNBP1	75.98
cg26515471	chr12	108039856	0.1995	1.207	0.869	0.98	BTBD11	69.41
cg14140554	chr6	157804039	0.1967	1.191	0.869	0.98	ZDHHC14	35.07
cg21209691	chr9	71837449	0.04047	0.2449	0.869	0.98	TJP2	95.04
cg03841784	chr12	1890922	0.09142	0.5532	0.869	0.98	ADIPOR2	89.75
cg13252700	chr14	104690882	-0.5432	3.287	0.869	0.98		61.96
cg02179478	chr3	35785377	-0.3324	2.011	0.869	0.98	MIR128-2	69.82
cg22050705	chr3	44666898	0.5906	3.574	0.869	0.98	ZNF197	42.25
cg01945562	chr3	145879277	-0.05895	0.3568	0.869	0.98	PLOD2	3.08
cg06741198	chr6	150039666	0.02326	0.1408	0.869	0.98	LATS1	3.86
cg18372739	chr10	7622106	-0.3437	2.08	0.869	0.98	ITIH5	85.66
cg10269439	chr2	113670582	-0.2347	1.42	0.869	0.98	IL1F7	65.15
cg06763467	chr8	958731	-0.505	3.056	0.869	0.98		76.88
cg21302796	chr2	71913841	-0.05143	0.3112	0.869	0.98	DYSF	91.9
cg04523095	chr19	36606696	0.01565	0.09472	0.869	0.98	TBCB	2.68
cg07173972	chr20	61583979	0.3743	2.265	0.869	0.98	SLC17A9	57.64
cg23837804	chr21	45221122	0.1471	0.8905	0.869	0.98	RRP1	91.89
cg21520613	chr4	77891275	-0.1084	0.6559	0.869	0.98	SEPT11	91.32
cg23149852	chr11	116344575	0.1942	1.175	0.869	0.98		79.53
cg02619315	chr11	9114431	0.05579	0.3377	0.869	0.98	SCUBE2	93.88
cg04719435	chr11	120111025	-0.02001	0.1211	0.869	0.98	POU2F3	2.61
cg10662643	chr15	100026735	0.03181	0.1925	0.869	0.98		4.84
cg21755367	chr15	76297890	-0.1262	0.7639	0.869	0.98	NRG4	89.77
cg02487422	chr3	49467188	0.02254	0.1364	0.869	0.98	NICN1	3.46
cg16124641	chr1	32936861	0.4437	2.686	0.869	0.98	ZBTB8B	40.8
cg05368119	chr1	151958685	0.2012	1.218	0.869	0.98	S100A10	81.16
cg04349420	chr8	49414279	-0.05126	0.3103	0.869	0.98		6.2
cg01128482	chr2	177028621	-0.3065	1.855	0.869	0.98	HOXD3	13.34
cg13585149	chr13	50589443	-0.2546	1.541	0.869	0.98	TRIM13	78.96
cg11068558	chr8	53352237	0.3772	2.284	0.869	0.98		64.74
cg19803052	chr7	19813244	-0.3626	2.195	0.869	0.98	TMEM196	29.12
cg22741595	chr11	77532707	0.6948	4.206	0.869	0.98	C11orf67	23.77
cg17736336	chr5	148788401	0.142	0.8598	0.869	0.98	LOC728264	70.68
cg14287742	chr1	169335773	0.2229	1.35	0.869	0.98	BLZF1	83.61
cg22960347	chr7	155276653	-0.3135	1.898	0.869	0.98		43.34
cg20344893	chr20	60697038	-0.03975	0.2407	0.869	0.98	LSM14B	4.28
cg07027116	chr1	65731738	-0.384	2.325	0.869	0.98	DNAJC6	62.79
cg22251148	chr11	16631866	-0.1547	0.9366	0.869	0.98		89.89
cg03597699	chr9	96709286	0.4157	2.517	0.869	0.98		30.09
cg04141250	chr12	120729794	0.02238	0.1355	0.869	0.98		3.68
cg03845837	chr16	67203406	0.1553	0.9403	0.869	0.98	HSF4	68.48
cg18808692	chr5	177399722	0.3137	1.899	0.869	0.98		25.16
cg09167976	chr5	56835389	-0.2389	1.447	0.869	0.98		48.14
cg03575468	chrX	19362613	-0.188	1.138	0.869	0.98	PDHA1	15.08
cg05562851	chr12	121151805	-0.1058	0.6407	0.869	0.98	UNC119B	52.03
cg19131343	chr12	133015520	-0.1816	1.1	0.869	0.98		43.68
cg23644736	chr1	55544866	-0.04221	0.2556	0.869	0.98	USP24	93.93
cg08979352	chr4	99580530	0.05852	0.3543	0.869	0.98	TSPAN5	5.43
cg27172331	chr1	17906305	0.04643	0.2811	0.869	0.98	ARHGEF10L	92.31
cg08362592	chr15	69841259	-0.4195	2.541	0.869	0.98		34.94
cg16385583	chr1	247711595	-0.2712	1.642	0.869	0.98	C1orf150	38.89
cg00019511	chr14	101201288	-0.2171	1.315	0.869	0.98	DLK1	28
cg12633102	chr1	35676489	0.1686	1.021	0.869	0.98		66.79
cg19664549	chr22	29134743	-0.03943	0.2388	0.869	0.98	CHEK2	94.13
cg18457108	chr3	194800853	-0.6984	4.23	0.869	0.98	C3orf21	52.6
cg13290590	chr10	128830490	-0.04023	0.2437	0.869	0.98	DOCK1	94.06
cg14550163	chr12	111758506	0.2089	1.265	0.869	0.98	CUX2	42.08
cg16030145	chr17	18527483	0.4532	2.745	0.869	0.98	CCDC144B	67.19
cg01843459	chr16	1782859	-0.03621	0.2193	0.869	0.98	MAPK8IP3	94.83
cg08886154	chr7	127256676	-0.2103	1.274	0.869	0.98	PAX4	62.09
cg27196496	chr19	8197890	-0.2338	1.416	0.869	0.98	FBN3	35.81
cg20509780	chr22	45898295	0.04671	0.2829	0.869	0.98	FBLN1	5.24
cg02825709	chr16	3354207	-0.2743	1.662	0.869	0.98	ZNF75A	68.45
cg04410091	chr8	144457752	-0.09684	0.5866	0.869	0.98	RHPN1	39.48
cg10156077	chr6	168556724	-0.2903	1.758	0.869	0.98		66.36
cg02474183	chr11	34937484	-0.106	0.6418	0.869	0.98	PDHX	9.14
cg27576434	chr3	122840254	-0.0399	0.2417	0.869	0.98	PDIA5	94.12
cg10342963	chr15	99443213	0.04707	0.2851	0.869	0.98	IGF1R	6.25
cg05568941	chr17	38517913	-0.1986	1.203	0.869	0.98	GJD3	82.1
cg26775123	chr16	819440	-0.2493	1.51	0.869	0.98	MIR662	32.94
cg24885202	chr8	1143913	-0.474	2.871	0.869	0.98		73.74
cg25828872	chr2	179058612	-0.04422	0.2679	0.869	0.98	OSBPL6	6.19
cg27016307	chr19	49658913	-0.3271	1.982	0.869	0.98	HRC	42.35
cg16832648	chr10	35703322	-0.118	0.7147	0.869	0.98	CCNY	82.37
cg20342788	chr4	152242679	-0.1062	0.6434	0.869	0.98		88
cg23817643	chr10	134164721	-0.09294	0.5631	0.869	0.98	LRRC27	88.87
cg15467577	chr19	35547085	-0.1616	0.979	0.869	0.98	HPN	36.54
cg16321846	chr7	4050114	0.2882	1.746	0.869	0.98	SDK1	75.65
cg00843538	chr7	21004288	-0.1733	1.05	0.869	0.98		88.3
cg17988460	chr10	134600277	0.4084	2.475	0.869	0.98	NKX6-2	16.13
cg04228468	chr3	164913627	0.4039	2.447	0.869	0.98	SLITRK3	25.53
cg16185152	chr17	77142186	-0.4251	2.576	0.869	0.98	HRNBP3	63.4
cg14126466	chr12	114830063	-0.2321	1.406	0.869	0.98	TBX5	21.71
cg05602642	chr22	47081634	0.2902	1.759	0.869	0.98	CERK	53.85
cg05246283	chr7	73270172	0.06857	0.4155	0.869	0.98		6.11
cg14872260	chr4	55095209	0.243	1.473	0.869	0.98	PDGFRA	17.76
cg15656087	chr20	60502022	0.4424	2.681	0.869	0.98	CDH4	62.9
cg21012874	chr10	88718393	-0.1896	1.149	0.869	0.98	SNCG	31.09
cg03354508	chr6	147769498	-0.1471	0.8916	0.869	0.98		12.08
cg01653080	chr14	104205041	0.09253	0.5607	0.869	0.98	PPP1R13B	90.57
cg11100933	chr5	1174646	0.04101	0.2485	0.869	0.98		5.04
cg00686643	chr6	32130027	-0.04087	0.2477	0.869	0.98	PPT2	94.28
cg13311832	chr6	29549147	0.4058	2.46	0.869	0.98	SNORD32B	37.29
cg07280242	chr1	1396086	-0.1773	1.075	0.869	0.98	ATAD3C	68
cg27438152	chr15	31515761	0.3436	2.083	0.869	0.98		63.03
cg13936972	chr19	10221907	-0.02408	0.1459	0.869	0.98	PPAN-P2RY11	97.88
cg18826572	chr8	144510343	-0.2016	1.222	0.869	0.98		12.65
cg12794432	chr11	108535585	-0.02999	0.1818	0.869	0.98	DDX10	3.89
cg11193201	chr1	161677452	-0.06924	0.4197	0.869	0.98	FCRLA	91.98
cg07582470	chr2	200321744	-0.02427	0.1471	0.869	0.98	SATB2	1.45
cg03533858	chr1	2324396	-0.2104	1.275	0.869	0.98	MORN1	44.66
cg20759823	chr20	43849786	-0.332	2.012	0.869	0.98	SEMG2	84.57
cg14003931	chr10	134938469	0.4803	2.911	0.869	0.98	GPR123	31.17
cg14996805	chr17	56430170	-0.03278	0.1987	0.869	0.98	SUPT4H1	3.67
cg24307225	chr16	58231550	-0.01987	0.1204	0.869	0.98	CSNK2A2	2.01
cg26872708	chr13	25943331	-0.3604	2.185	0.869	0.98		54.99
cg14026325	chr8	144787867	-0.6677	4.048	0.869	0.98		41.22
cg10410213	chr6	53214258	0.0778	0.4716	0.869	0.98	ELOVL5	8.16
cg09720758	chr8	8751498	0.03857	0.2338	0.869	0.98	MFHAS1	3.59
cg04847419	chr12	51632371	0.03842	0.2329	0.869	0.98	DAZAP2	4.09
cg12074585	chr12	7280958	-0.02927	0.1775	0.869	0.98	RBP5	98.02
cg13591848	chr10	102789894	-0.3837	2.326	0.869	0.98	SFXN3	70.3
cg27009556	chr16	81813969	0.212	1.285	0.869	0.98	PLCG2	60.02
cg26094646	chr3	15247472	-0.01419	0.08602	0.869	0.98	DVWA	2.22
cg19884345	chr6	26189379	0.05458	0.3309	0.869	0.98	HIST1H4D	4.98
ch.12.71364637R	chr12	73078370	0.2058	1.248	0.869	0.98		15.4
cg02874569	chr6	5851436	0.3877	2.351	0.869	0.98		31.66
cg13171643	chr10	131324189	-0.141	0.8548	0.869	0.98	MGMT	88.71
cg19472303	chr3	25705836	-0.1367	0.8292	0.869	0.98	TOP2B	6.53
cg19804525	chr1	5972074	-0.1546	0.9374	0.869	0.98	NPHP4	92.93
cg26678187	chr1	115828679	-0.1022	0.6198	0.869	0.98	NGF	86.7
cg25260865	chr3	124932002	-0.4371	2.651	0.869	0.98	SLC12A8	35.32
cg07432687	chr2	97173990	-0.02521	0.1529	0.869	0.98	NEURL3	3.33
cg03721454	chr21	46961395	-0.1801	1.092	0.869	0.98	SLC19A1	43.38
cg24376311	chr6	32632788	0.5194	3.15	0.869	0.98	HLA-DQB1	26.42
cg01244006	chr12	6485916	-0.1645	0.998	0.869	0.98	SCNN1A	18.59
cg02294758	chr1	7710738	0.473	2.869	0.869	0.98	CAMTA1	62.74
cg00821310	chr1	6420733	0.1417	0.8596	0.869	0.98	ACOT7	84.92
cg00967123	chr17	78427788	0.1533	0.9302	0.869	0.98		20.43
cg00489795	chr22	24041104	0.01434	0.08698	0.869	0.98	LOC91316	98.07
cg21614638	chr4	100737821	0.1872	1.136	0.869	0.98	DAPP1	25.32
cg11759121	chr14	104193677	-0.01777	0.1078	0.869	0.98	ZFYVE21	97.73
cg16933813	chr6	32945317	-0.06497	0.3941	0.87	0.98	BRD2	90.66
cg08661290	chr1	6674110	-0.02684	0.1628	0.87	0.98	PHF13	4
cg21746001	chr12	53610772	-0.2379	1.443	0.87	0.98	RARG	80.51
cg25882682	chr12	101670844	-0.2647	1.606	0.87	0.98		35.29
cg00941010	chr8	107218994	-0.1334	0.8093	0.87	0.98		31.24
cg19285217	chr17	62075604	0.1287	0.7807	0.87	0.98	C17orf72	6.84
cg19346645	chr4	141490153	-0.5486	3.328	0.87	0.98	UCP1	10.81
cg01483656	chr19	21264896	0.9619	5.836	0.87	0.98	ZNF714	37.15
ch.2.128713295R	chr2	128996825	-0.07881	0.4782	0.87	0.98		11.73
cg18429500	chr2	242997499	0.3564	2.162	0.87	0.98		55.88
cg16169950	chr5	165412	0.5525	3.352	0.87	0.98	PLEKHG4B	59.89
cg14362814	chr11	118952474	0.09819	0.5957	0.87	0.98	VPS11	84.12
cg13172359	chr10	91175366	0.2924	1.774	0.87	0.98	IFIT5	41.69
cg27156952	chr17	7762963	-0.1267	0.7688	0.87	0.98	CYB5D1	87.94
cg14267065	chrX	30671787	-0.2565	1.556	0.87	0.98	GK	12.1
cg10182421	chr8	49651102	0.08311	0.5043	0.87	0.98		87.89
cg05168491	chr14	38080446	-0.1818	1.103	0.87	0.98		54.48
cg14004557	chr11	43543895	0.2607	1.582	0.87	0.98		81.51
cg19704288	chr4	1582181	-0.3846	2.334	0.87	0.98		16.69
cg02849754	chr20	40627977	0.4136	2.51	0.87	0.98		55.09
cg21565823	chr17	1173700	-0.1383	0.8393	0.87	0.98	BHLHA9	28.81
cg27422581	chr11	520862	-0.2807	1.703	0.87	0.98		77.02
cg14757661	chr5	92684308	-0.4539	2.754	0.87	0.98		60.88
cg04450501	chr16	55718994	-0.1129	0.6854	0.87	0.98	SLC6A2	87.02
cg20658466	chr7	46330719	-0.03236	0.1964	0.87	0.98		5.02
cg15066991	chr17	78329641	-0.04015	0.2437	0.87	0.98	RNF213	94.78
cg14090647	chr22	24108000	-0.1471	0.893	0.87	0.98	C22orf15	79.16
cg00434010	chr6	100903691	-0.2722	1.652	0.87	0.98	SIM1	46.51
cg02955940	chr4	47841314	0.1831	1.111	0.87	0.98	CORIN	83.07
cg11940381	chr6	108983311	0.1838	1.115	0.87	0.98	FOXO3	73.3
cg07777347	chr3	194361833	-0.2202	1.336	0.87	0.98	LSG1	69.51
cg24117192	chr19	18369082	0.05688	0.3452	0.87	0.98	KIAA1683	94.72
cg25379116	chr1	160254873	0.0179	0.1086	0.87	0.98	PEX19	3.15
cg18648997	chr3	49568660	-0.01936	0.1175	0.87	0.98	DAG1	96.78
cg16696856	chr19	14183086	-0.09574	0.5811	0.87	0.98	LOC113230	7.36
cg02030410	chr1	245646925	-0.1264	0.7669	0.87	0.98	KIF26B	89.77
cg10336790	chr7	112725899	-0.4879	2.961	0.87	0.98	GPR85	41.59
ch.19.1906967F	chr19	58365613	-0.04832	0.2933	0.87	0.98	ZNF587	10.29
cg04172994	chr10	115388814	-0.05466	0.3318	0.87	0.98	NRAP	91.63
cg03395191	chr16	609989	-0.2211	1.342	0.87	0.98	C16orf11	11.75
cg11879277	chr19	36825565	-0.1146	0.6954	0.87	0.98		89.84
cg00133204	chr13	98625733	-0.06964	0.4227	0.87	0.98	IPO5	92.35
cg01172735	chr1	28586943	-0.03789	0.23	0.87	0.98	SESN2	5.4
cg23646776	chr4	111536970	0.1322	0.8025	0.87	0.98		60.12
cg01189926	chr6	2734480	-0.1204	0.731	0.87	0.98	MYLK4	79.76
cg23943879	chr5	180237491	-0.01421	0.08629	0.87	0.98	MGAT1	1.81
cg01447344	chr1	159989137	-0.1799	1.092	0.87	0.98		72.92
cg27532171	chr1	46952054	-0.1263	0.7668	0.87	0.98		83.6
cg02710530	chr16	372097	0.19	1.154	0.87	0.98	AXIN1	72.61
cg05706103	chr16	970167	-0.2876	1.746	0.87	0.98	LMF1	83.26
cg21529405	chr18	70210819	-0.1879	1.141	0.87	0.98	CBLN2	4.52
cg07480754	chr16	88298508	-0.2226	1.351	0.87	0.98		16.33
cg13429270	chr18	10727599	0.2368	1.438	0.87	0.98	FAM38B	40.64
cg05721199	chr3	169629136	-0.2745	1.666	0.87	0.98	SAMD7	77.94
cg26422975	chr1	231473532	-0.01811	0.1099	0.87	0.98	EXOC8	2.31
cg05784029	chr17	48223819	-0.105	0.6379	0.87	0.98	PPP1R9B	81.51
cg11959708	chr6	30881893	-0.069	0.419	0.87	0.98	VARS2	6.2
cg12000333	chr17	14891737	0.5068	3.077	0.87	0.98		71.81
cg17921115	chrX	107288210	0.3274	1.988	0.87	0.98	VSIG1	80.15
cg27304437	chr12	122909424	-0.09944	0.6038	0.87	0.98		86.1
cg21037935	chr19	58911965	-0.2663	1.617	0.87	0.98		65.49
cg18108009	chr18	77201558	-0.1758	1.068	0.87	0.98	NFATC1	86.3
cg21438613	chr12	29379156	0.1824	1.108	0.87	0.98	FAR2	29.48
cg14042923	chr7	158713773	-0.3438	2.088	0.87	0.98	WDR60	94.29
cg03722243	chr7	93205131	-0.609	3.698	0.87	0.98	CALCR	34.32
cg19998294	chr10	18629497	0.265	1.609	0.87	0.98	CACNB2	27.62
cg09370884	chr6	151773689	-0.02279	0.1384	0.87	0.98	C6orf211	2.64
cg18266456	chr15	25434500	-0.3413	2.073	0.87	0.98	SNORD115-11	84.37
cg08028295	chr11	64612633	-0.03134	0.1903	0.87	0.98	CDC42BPG	3.98
cg02592133	chr2	99526035	-0.05172	0.3141	0.87	0.98	C2orf55	5.05
cg27604626	chr12	71003822	0.5494	3.336	0.87	0.98	PTPRB	19.06
cg04297246	chr4	146653995	0.6125	3.72	0.87	0.98		21.92
cg17012863	chr10	91011802	0.2757	1.674	0.87	0.98	LIPA	3.24
cg16459020	chr16	1255917	0.2438	1.481	0.87	0.98	CACNA1H	45.64
cg04890406	chr3	48647370	-0.01198	0.07277	0.87	0.98	UQCRC1	1.58
cg18830013	chr6	14082604	0.06183	0.3755	0.87	0.98		92.72
cg05219593	chr10	88517216	0.07008	0.4256	0.87	0.98	BMPR1A	4.23
cg01630032	chr16	78675680	-0.3738	2.27	0.87	0.98	WWOX	80.63
cg12795046	chr8	91661614	0.1012	0.6147	0.87	0.98		90.29
cg09134819	chr5	5497464	0.07792	0.4733	0.87	0.98		10.06
cg00499210	chr11	65190135	-0.03786	0.2299	0.87	0.98	NEAT1	4.81
cg07886701	chr8	82375121	-0.3781	2.296	0.87	0.98	FABP9	40.59
cg09467433	chr3	171283606	0.2197	1.334	0.87	0.98		64.41
cg00345025	chr8	743875	0.2075	1.26	0.87	0.98		63.35
cg15467834	chr21	44574022	-0.276	1.677	0.87	0.98		32.63
cg00079598	chr11	123676903	0.3179	1.931	0.87	0.98	OR6M1	56.95
cg12367971	chr21	46031707	-0.3683	2.237	0.87	0.98	KRTAP10-8	46.58
cg04110213	chr14	104024505	-0.1846	1.121	0.87	0.98	BAG5	41.96
cg22786903	chr14	24912113	0.04992	0.3032	0.87	0.98	SDR39U1	5.52
cg03980541	chr16	67700924	-0.0584	0.3547	0.87	0.98	C16orf86	2.77
cg25388447	chr19	13975628	-0.171	1.039	0.87	0.98		13.55
cg26614229	chr1	231156204	0.02374	0.1442	0.87	0.98	MIR1182	3.36
cg19439837	chr12	4923529	-0.3822	2.322	0.87	0.98	KCNA6	52.7
cg26000693	chr18	14147011	0.1162	0.7061	0.87	0.98		89.88
cg05893701	chr16	72756708	-0.07395	0.4492	0.87	0.98		89.78
cg13168042	chr13	23755059	0.2679	1.628	0.87	0.98	SGCG	21.64
cg16676599	chr10	125521593	0.04231	0.257	0.87	0.98	CPXM2	93.94
cg02903680	chr15	85526198	-0.3068	1.864	0.87	0.98	PDE8A	25.95
cg06144905	chr17	27369780	-0.2035	1.236	0.87	0.98	PIPOX	59.38
cg10684714	chr7	99149879	-0.02046	0.1243	0.87	0.98	C7orf38	3.42
cg02723311	chrX	13707135	0.0478	0.2904	0.87	0.98	RAB9A	6.29
cg12692722	chr1	23751371	0.2415	1.467	0.87	0.98	TCEA3	6.78
cg26707001	chr11	117800062	-0.09737	0.5916	0.87	0.98	TMPRSS13	23.04
cg01202312	chr6	34855980	0.01929	0.1172	0.87	0.98	TAF11	2.71
cg14016089	chr9	115818857	0.1579	0.9594	0.87	0.98	ZFP37	4.63
cg23986133	chr13	45694582	-0.04599	0.2794	0.87	0.98	GTF2F2	3.34
cg10954392	chr2	111436307	0.0444	0.2698	0.87	0.98	BUB1	4.15
cg12888712	chr6	147943365	0.4641	2.82	0.87	0.98		52.29
cg24536163	chr18	61264371	-0.2476	1.505	0.87	0.98	SERPINB13	29.25
cg18838701	chr19	55668612	0.4971	3.021	0.87	0.98	TNNI3	40.76
cg21572078	chr3	153960387	-0.1978	1.202	0.87	0.98	SGEF	48.97
cg11821865	chr11	2308511	0.1949	1.185	0.87	0.98		52.47
cg02142483	chr16	84560555	-0.3189	1.938	0.87	0.98		72.86
cg17102089	chr1	35734802	0.01941	0.118	0.87	0.98	ZMYM4	3.61
cg03482221	chr2	106011711	0.2045	1.243	0.87	0.98	FHL2	71.04
cg08658318	chr21	46351329	0.3933	2.391	0.87	0.98		19.01
cg00816240	chr2	232477075	0.09883	0.6008	0.87	0.98		28.62
cg12033216	chr14	59130157	-0.05307	0.3226	0.87	0.98		10.19
cg07011961	chr5	23507594	-0.07507	0.4564	0.87	0.98	PRDM9	5.96
cg24221947	chr2	101436927	-0.01533	0.09321	0.87	0.98	NPAS2	2.06
cg23081284	chr10	468670	-0.1406	0.8548	0.87	0.98	DIP2C	71.35
cg01766850	chr6	170580966	-0.1324	0.8046	0.87	0.98		76.84
cg20555310	chr16	32290371	0.2374	1.443	0.87	0.98		33.08
cg06189708	chr1	6508035	-0.2288	1.391	0.87	0.98	ESPN	17.22
cg18780432	chr17	65040769	-0.2799	1.702	0.87	0.98	CACNG1	69.95
cg06259612	chr12	133179338	-0.2236	1.359	0.87	0.98		17.23
cg11997679	chr6	2564711	-0.1815	1.104	0.87	0.98		84.85
cg07070043	chr10	48389148	-0.1101	0.6692	0.87	0.98	RBP3	90.85
cg20294304	chr6	34203153	-0.2003	1.218	0.87	0.98	HMGA1	32.35
cg08030922	chr4	90675036	0.1885	1.146	0.87	0.98	SNCA	17.56
cg06139836	chr10	131762961	0.07566	0.46	0.87	0.98	EBF3	4.83
cg00678361	chr8	145577929	0.1834	1.115	0.87	0.98	C8ORFK29	21.19
cg16604658	chr12	64847188	-0.1414	0.8598	0.87	0.98	TBK1	80.12
cg08576104	chr12	66562945	-0.05014	0.3049	0.87	0.98	TMBIM4	5.11
cg24074594	chr1	161676581	-0.1236	0.7517	0.87	0.98	FCRLA	90.42
cg18456523	chr5	54516805	0.01425	0.08663	0.87	0.98		2.41
cg22482658	chr9	111624589	0.1113	0.6771	0.87	0.98	ACTL7A	88.18
cg04636307	chr16	1148426	0.2739	1.665	0.87	0.98		54.7
cg20430773	chr1	16534157	0.4437	2.698	0.87	0.98	ARHGEF19	30.66
cg14372394	chr2	101033546	-0.03977	0.2419	0.87	0.98	CHST10	4.08
cg18211249	chr17	1810459	-0.1644	0.9995	0.87	0.98		74.9
cg12626036	chr5	134662980	-0.1731	1.053	0.87	0.98		82.23
cg16905207	chr19	14593766	-0.09354	0.5688	0.87	0.98	GIPC1	88.33
cg09778782	chr11	123599908	-0.04119	0.2505	0.87	0.98	ZNF202	93.79
cg25061772	chr1	87794525	0.05196	0.316	0.87	0.98	LMO4	9.1
cg00327577	chr16	31214993	0.187	1.137	0.87	0.98	PYCARD	79.47
cg17255342	chr2	29181736	-0.03653	0.2222	0.87	0.98		4.52
cg00294025	chr12	7276360	0.09958	0.6057	0.87	0.98	RBP5	90.25
cg26522708	chr1	10839450	-0.4108	2.499	0.87	0.98	CASZ1	70.75
cg23823660	chr10	77542429	0.4781	2.908	0.87	0.98	C10orf11	54.8
cg23224293	chr14	104048005	0.0649	0.3948	0.87	0.98	C14orf153	91.97
cg20959240	chr12	56211596	0.02959	0.18	0.87	0.98	ORMDL2	6.17
cg03468072	chr12	39539422	0.064	0.3893	0.87	0.98		4.3
cg27397787	chr19	50553907	-0.3084	1.876	0.87	0.98	FLJ26850	12.5
cg22353828	chr11	3187704	-0.1468	0.8931	0.87	0.98	OSBPL5	38.36
cg25648267	chr5	134370385	-0.05687	0.3459	0.87	0.98	PITX1	3.88
cg15786180	chr19	54465583	-0.2036	1.239	0.87	0.98	CACNG8	11.46
cg16553427	chr15	81558344	-0.0251	0.1527	0.87	0.98	IL16	4.04
cg01789478	chr2	182545485	-0.0972	0.5913	0.87	0.98	NEUROD1	10.58
cg14062119	chr12	54088959	0.1855	1.128	0.87	0.98		52.02
cg23819411	chr3	182929273	-0.2366	1.439	0.87	0.98	MCF2L2	29.03
cg20217649	chr8	67835351	0.2088	1.27	0.87	0.98	SNORD87	46.98
ch.19.57789982R	chr19	53098170	-0.06194	0.3768	0.87	0.98		5.61
cg21745091	chr11	118992183	-0.01473	0.08959	0.87	0.98	HINFP	2.1
cg03347934	chr5	131754928	-0.03952	0.2404	0.87	0.98	C5orf56	94.6
cg12939390	chr2	45795647	-0.2623	1.596	0.87	0.98	SRBD1	72.78
cg22462714	chr17	79224306	-0.03633	0.221	0.87	0.98	SLC38A10	97.37
cg15672331	chr15	85923765	0.04863	0.2959	0.87	0.98	AKAP13	4.64
cg02571204	chr10	114591733	-0.1928	1.173	0.87	0.98		79.01
cg13185218	chr14	77382822	-0.07935	0.4828	0.87	0.98		90.73
cg25105652	chr5	39413038	0.06999	0.4258	0.87	0.98	DAB2	86.96
cg24794734	chr1	100316114	-0.01566	0.09527	0.87	0.98	AGL	2.29
cg07851738	chr8	131896788	-0.3388	2.061	0.87	0.98	ADCY8	39.28
cg12560479	chr4	3376144	0.0699	0.4253	0.87	0.98	RGS12	93.87
cg16068812	chr21	44528396	-0.1912	1.164	0.87	0.98	U2AF1	12.81
cg23428192	chr13	101315400	-0.114	0.6937	0.87	0.98	TMTC4	39.65
cg21658670	chr19	41930894	-0.09961	0.6062	0.87	0.98	BCKDHA	84.93
cg04844534	chr11	13073904	-0.1243	0.7563	0.87	0.98		16.76
cg12570756	chr11	809538	0.08414	0.512	0.87	0.98	RPLP2	15.94
cg25283175	chr17	76221608	0.05758	0.3504	0.87	0.98	EPR1	93.92
cg06347643	chr2	137518979	0.301	1.832	0.87	0.98		85.48
cg18945861	chr14	76128462	-0.06433	0.3915	0.87	0.98	TTLL5	5.71
cg01310330	chr7	1787194	-0.2038	1.24	0.87	0.98	ELFN1	37.79
cg21011913	chr17	7392218	0.1823	1.11	0.87	0.98	POLR2A	81.78
cg21663658	chr3	196299219	-0.09424	0.5736	0.87	0.98	FBXO45	88.38
cg01427909	chr3	62362324	0.06139	0.3736	0.87	0.98		92.75
cg04885037	chr17	77151243	-0.2077	1.264	0.87	0.98	HRNBP3	43.97
cg27407707	chr16	24740867	-0.07287	0.4436	0.87	0.98	TNRC6A	7.2
cg24201362	chr6	467681	-0.5315	3.235	0.87	0.98		84.85
cg08219589	chr12	32616213	-0.1354	0.8244	0.87	0.98		89.21
cg15320925	chr11	207681	-0.0274	0.1668	0.87	0.98	BET1L	4.17
cg07622833	chr11	33640167	-0.3473	2.114	0.87	0.98	C11orf41	40.42
cg11275737	chr5	114513322	-0.2786	1.696	0.87	0.98	TRIM36	79.79
cg05701415	chr6	15507560	0.03827	0.233	0.87	0.98	JARID2	93.86
cg06776257	chrX	152912692	-0.279	1.699	0.87	0.98	DUSP9	17.77
cg08824221	chr11	27417374	0.1617	0.9844	0.87	0.98	LGR4	20.61
cg24481801	chr1	110197235	-0.1469	0.8942	0.87	0.98	GSTM4	30.91
cg05455720	chr8	65291703	-0.5137	3.127	0.87	0.98	MIR124-2	35.8
cg12428422	chr2	14163676	0.4915	2.992	0.87	0.98		74.02
cg01988233	chr16	88885049	0.1804	1.098	0.87	0.98	GALNS	27.47
cg06957108	chrX	152082798	-0.2301	1.401	0.87	0.98	ZNF185	79.87
cg21299458	chr22	20779896	-0.4084	2.487	0.87	0.98	SCARF2	45.05
cg12989534	chr19	55987403	0.2046	1.246	0.87	0.98	ZNF628	51.54
cg13196806	chr10	133996309	-0.3064	1.866	0.87	0.98	JAKMIP3	43.84
cg01719825	chr17	61548898	0.3428	2.087	0.87	0.98		64.73
cg05900234	chr16	89462661	-0.1713	1.043	0.87	0.98	ANKRD11	69.04
cg09029193	chr4	1225507	-0.1067	0.65	0.87	0.98	CTBP1	44.35
cg21885638	chr3	129306552	-0.07531	0.4586	0.87	0.98	PLXND1	28.48
cg02128086	chr16	86714834	0.3733	2.273	0.87	0.98		63.42
cg21607848	chr1	216707614	-0.1136	0.692	0.87	0.98	ESRRG	87.64
cg11957798	chr19	2246864	0.01996	0.1216	0.87	0.98	SF3A2	97.96
cg14101485	chr19	3369759	-0.5463	3.327	0.87	0.98	NFIC	63.74
cg25120444	chr7	93465588	0.3369	2.052	0.87	0.98		38.15
cg14353573	chr8	95220779	0.2046	1.246	0.87	0.98	CDH17	64.51
cg02541613	chr12	54070297	-0.07119	0.4335	0.87	0.98	ATP5G2	6.37
cg19987356	chr17	40823930	0.3217	1.959	0.87	0.98	PLEKHH3	46.72
cg23925678	chr17	77142148	-0.3499	2.131	0.87	0.98	HRNBP3	53.11
cg22365946	chr1	110050721	0.06907	0.4207	0.87	0.98	AMIGO1	91.95
cg09231673	chr11	33049259	-0.2092	1.274	0.87	0.98	DEPDC7	87.89
cg18075761	chr7	75617028	-0.01154	0.07026	0.87	0.98	TMEM120A	98.75
cg18430295	chr6	6008263	0.243	1.48	0.87	0.98	NRN1	19.26
cg25453625	chr7	4347751	-0.4972	3.028	0.87	0.98		23.18
cg14424538	chr20	1784365	0.1487	0.9056	0.87	0.98		5.58
cg09852798	chr10	135333425	-0.3178	1.936	0.87	0.98		77
cg13763627	chr19	3452459	-0.03457	0.2105	0.87	0.98	NFIC	96.66
cg25630380	chr1	156784869	0.1407	0.8568	0.87	0.98	SH2D2A	68.23
cg05207048	chr5	167513456	0.03655	0.2226	0.87	0.98	ODZ2	4.67
cg26922451	chr1	26376157	-0.2237	1.363	0.87	0.98		67.37
cg25258515	chr17	77454437	0.4459	2.716	0.87	0.98	HRNBP3	57.18
cg14083146	chr20	20694136	0.07259	0.4422	0.87	0.98	RALGAPA2	6.57
cg00943124	chr16	1705667	-0.09378	0.5713	0.87	0.98	CRAMP1L	79.02
cg21040575	chr17	6921465	-0.07588	0.4622	0.87	0.98	MIR497	88.78
cg12068280	chr19	46804528	0.1062	0.6471	0.87	0.98	HIF3A	15.74
cg01238679	chr20	31407766	-0.02027	0.1235	0.87	0.98	MAPRE1	2.93
cg22882506	chr10	106093718	-0.1223	0.7449	0.87	0.98	ITPRIP	51.66
cg09253125	chr12	113658854	0.03623	0.2207	0.87	0.98	IQCD	3.92
cg11698816	chr16	19535587	-0.03323	0.2024	0.87	0.98	CP110	4.57
cg18117347	chr19	51196754	-0.2142	1.305	0.87	0.98	SHANK1	15.33
cg02852651	chr22	39783604	-0.04071	0.248	0.87	0.98		94.44
cg12222525	chr1	109506178	-0.02417	0.1473	0.87	0.98	CLCC1	3.41
cg24562927	chr17	4075322	-0.01606	0.09782	0.87	0.98	ANKFY1	97.61
cg07844572	chr17	61904053	-0.05049	0.3076	0.87	0.98	PSMC5	4.79
cg03067182	chr7	1515983	-0.1209	0.7366	0.87	0.98	INTS1	87.33
cg04611437	chr10	102279697	0.4769	2.906	0.87	0.98	SEC31B	17.88
cg19904905	chr19	49469667	-0.1307	0.7964	0.87	0.98	FTL	83.67
cg10036840	chr7	40458586	-0.1069	0.6515	0.87	0.98	C7orf10	89.1
cg03087855	chr10	92661845	-0.1071	0.6523	0.87	0.98	RPP30	91.79
cg02121891	chr3	107241747	0.03677	0.2241	0.87	0.98	BBX	4.55
cg13492070	chr2	217236785	0.4052	2.47	0.87	0.98	MARCH4	10.49
cg10068982	chr11	111500784	-0.1124	0.6849	0.87	0.98	SIK2	89.87
cg15437223	chr10	65132738	-0.3349	2.041	0.87	0.98	JMJD1C	79.5
cg01450422	chr19	44254844	-0.03598	0.2193	0.87	0.98	C19orf61	94.83
cg22530927	chr7	135662974	0.3464	2.111	0.87	0.98	MTPN	67.29
cg02204442	chr10	1234378	0.3222	1.964	0.87	0.98	ADARB2	48.51
cg19278744	chr4	78079628	-0.05791	0.3529	0.87	0.98	CCNG2	17.39
cg19696622	chrX	20285908	0.1893	1.154	0.87	0.98	RPS6KA3	12.77
cg22704696	chr17	47302476	-0.187	1.14	0.87	0.98	PHOSPHO1	69.62
cg07307426	chr15	89089587	0.03342	0.2037	0.87	0.98	DET1	4.37
cg06421104	chr22	50903050	-0.1402	0.8548	0.87	0.98	SBF1	73.2
cg11333007	chr15	52121944	0.152	0.9263	0.87	0.98	TMOD3	17.04
cg22175494	chr1	219751786	0.1435	0.8746	0.87	0.98		79.9
cg05981038	chr5	40841590	-0.1567	0.9554	0.87	0.98	CARD6	12.47
cg05535113	chr16	71559579	-0.08497	0.5179	0.87	0.98	CHST4	8.69
cg06878426	chr6	166666287	-0.3282	2.001	0.87	0.98		38.65
cg09769104	chr2	24387250	0.3424	2.087	0.87	0.98	LOC375190	51.07
cg22329831	chr6	46655820	-0.6271	3.823	0.87	0.98	TDRD6	40.72
cg15430659	chr10	101090558	-0.5391	3.287	0.87	0.98	CNNM1	41.59
cg02425729	chr4	77816399	-0.06987	0.426	0.87	0.98	ANKRD56	92.45
cg08091970	chr8	120885815	0.02814	0.1716	0.87	0.98	DEPDC6	4.49
cg15012662	chr7	122443513	0.2777	1.693	0.87	0.98	CADPS2	47.4
cg17725595	chrX	152772036	0.2249	1.371	0.87	0.98	BGN	81.51
cg01128603	chr11	65820391	-0.0799	0.4871	0.87	0.98	SF3B2	6.01
cg05063328	chr8	10200813	-0.3375	2.058	0.87	0.98	MSRA	46.41
cg02914097	chr3	31118948	0.2583	1.575	0.87	0.98		53.67
cg07330481	chr17	37322330	0.04013	0.2447	0.87	0.98	ARL5C	96.3
cg13830619	chr12	9555480	-0.8034	4.899	0.87	0.98		66.72
cg01212840	chr12	53772249	-0.05489	0.3347	0.87	0.98		91.47
cg03997730	chr16	1487180	0.2207	1.346	0.87	0.98	CCDC154	93.6
cg15312358	chr10	131479182	0.4113	2.508	0.87	0.98	MGMT	79.59
cg08118341	chrX	48931823	0.187	1.14	0.87	0.98	PRAF2	8.98
cg03902565	chr5	43603176	0.03509	0.214	0.87	0.98	NNT	4.18
cg26958026	chr16	83992471	0.1866	1.138	0.87	0.98	OSGIN1	74.49
cg17512779	chr8	17104072	0.03126	0.1907	0.87	0.98	CNOT7	3.78
cg00767644	chr1	174968745	-0.02753	0.1679	0.87	0.98	CACYBP	3.23
cg11862779	chr8	56757013	-0.02008	0.1225	0.87	0.98		3.39
cg15687780	chr3	184294839	0.04515	0.2754	0.87	0.98	EPHB3	93.03
cg00341980	chr1	84544220	0.08436	0.5145	0.87	0.98	PRKACB	7.32
cg15896560	chr1	245867618	0.09925	0.6054	0.87	0.98		89.14
cg10007182	chr7	4743146	-0.1203	0.7339	0.87	0.98	FOXK1	78.66
cg23309670	chr6	36756830	-0.1878	1.145	0.87	0.98	CPNE5	22.31
cg05453337	chr10	106075736	-0.1237	0.7547	0.87	0.98	ITPRIP	65.97
cg26031678	chr3	13613505	0.1184	0.722	0.87	0.98	FBLN2	69.92
cg01592312	chr17	79658424	0.06117	0.3731	0.87	0.98	HGS	92.61
cg17413784	chrX	139437320	0.1918	1.17	0.87	0.98		11.4
cg15081886	chr1	1356902	0.1836	1.12	0.87	0.98	LOC441869	63.31
cg20156985	chr1	33694609	0.1199	0.7312	0.87	0.98		41.41
cg02888247	chr6	24719235	-0.2616	1.596	0.87	0.98	C6orf62	45.43
cg19446165	chr17	185756	-0.1526	0.9311	0.87	0.98	RPH3AL	28.11
cg09371112	chr11	12222570	-0.1034	0.6308	0.87	0.98	MICAL2	15.67
cg25269388	chr6	128175426	-0.1807	1.102	0.87	0.98	THEMIS	86.74
cg18333626	chr22	32572285	0.3201	1.953	0.87	0.98		25.99
cg05191957	chr14	57046331	-0.03986	0.2432	0.87	0.98	C14orf101	4.84
cg26009486	chr14	24838008	-0.09397	0.5733	0.87	0.98	NFATC4	5.67
cg01457883	chr8	335353	-0.4096	2.499	0.87	0.98		65.43
cg11308747	chr19	54641424	-0.01148	0.07005	0.87	0.98	CNOT3	1.86
cg10741283	chr19	45844417	0.1371	0.8367	0.87	0.98	KLC3	11.5
cg24395504	chr6	154869909	-0.1229	0.7497	0.87	0.98		66.17
cg09758865	chr16	21611969	0.01426	0.087	0.87	0.98	METTL9	1.96
cg05325633	chr7	155796939	0.4195	2.56	0.87	0.98		52.09
cg00345270	chr16	29268157	0.5648	3.446	0.87	0.98		58.79
cg07631681	chr16	410001	-0.1772	1.081	0.87	0.98		82.75
cg16754967	chr10	16860140	0.03016	0.184	0.87	0.98	RSU1	4.41
cg16640096	chr2	228029790	-0.08406	0.5129	0.87	0.98	COL4A3	9.11
cg17853833	chr22	31885141	-0.03493	0.2131	0.87	0.98	EIF4ENIF1	3.63
cg24804705	chr5	70751216	-0.08051	0.4912	0.87	0.98	BDP1	7.95
cg19188612	chr8	104384291	-0.2929	1.787	0.87	0.98	CTHRC1	48.44
cg04945735	chr4	186456009	-0.0167	0.1019	0.87	0.98	PDLIM3	1.77
cg01798595	chr6	21664778	-0.07981	0.487	0.87	0.98		5
cg05759347	chr1	243416723	0.1195	0.7292	0.87	0.98	CEP170	77.34
cg06701007	chr17	39275193	0.1786	1.09	0.87	0.98	KRTAP4-11	54.79
cg23968213	chr11	2481965	-0.3306	2.017	0.87	0.98	KCNQ1	69.08
cg22861029	chr8	58128466	-0.3406	2.079	0.87	0.98		65.65
cg01337545	chrX	2847549	-0.4859	2.965	0.87	0.98	ARSD	12.01
cg24873649	chr2	39005358	0.025	0.1526	0.87	0.98	GEMIN6	3.7
cg02996137	chr17	5347973	-0.06728	0.4106	0.87	0.98	DHX33	90.56
cg12127048	chr1	221555045	0.3953	2.412	0.87	0.98		61.43
cg09548179	chr16	2570492	0.1538	0.9389	0.87	0.98	AMDHD2	4.99
cg22475859	chr2	365090	-0.3717	2.269	0.87	0.98		49.47
cg17745197	chr1	200967291	0.3479	2.123	0.87	0.98	KIF21B	88.58
cg08463173	chr7	23715974	0.238	1.453	0.87	0.98		83.24
cg07954489	chr7	98283300	0.3699	2.258	0.87	0.98		47.14
cg25515997	chr15	60673898	-0.173	1.056	0.87	0.98	ANXA2	71.11
cg24435879	chr7	155166205	0.3203	1.955	0.87	0.98		21.58
cg08129914	chr1	18962474	0.09999	0.6104	0.87	0.98	PAX7	6.87
cg23644960	chr11	101454823	-0.3205	1.956	0.87	0.98	TRPC6	22.74
cg16619186	chrX	44203280	0.4288	2.617	0.87	0.98	EFHC2	33.4
cg01337391	chr16	54324358	0.4007	2.446	0.87	0.98		30.32
cg06696028	chr22	31302132	-0.08544	0.5216	0.87	0.98	OSBP2	92
cg15631966	chr12	121163597	0.08793	0.5368	0.87	0.98	ACADS	2.43
cg19872019	chr6	29980960	0.1071	0.654	0.87	0.98	NCRNA00171	54.53
cg18668327	chr2	11262719	-0.1236	0.7544	0.87	0.98		34.21
cg10092231	chr2	241543863	0.06301	0.3847	0.87	0.98	CAPN10	10.88
cg21028156	chrX	2743660	0.6612	4.037	0.87	0.98		13.08
cg23287243	chr1	24230384	-0.137	0.8366	0.87	0.98	CNR2	85.94
cg15988734	chr14	103411822	-0.05216	0.3185	0.87	0.98	CDC42BPB	97.84
cg07025169	chr6	33236905	-0.04816	0.294	0.87	0.98	VPS52	92.72
cg16787284	chr2	242255278	0.02292	0.1399	0.87	0.98	SEPT2	2.34
cg20663365	chr2	127729097	0.3635	2.22	0.87	0.98		53.56
cg16325826	chr13	113719136	-0.2927	1.787	0.87	0.98	MCF2L	42.25
cg27631794	chr12	56652260	0.01474	0.09	0.87	0.98	ANKRD52	2.6
cg22947748	chr6	100051841	-0.07761	0.4739	0.87	0.98		9.25
cg25475839	chr6	20697104	0.3779	2.308	0.87	0.98	CDKAL1	65.25
cg16539272	chr10	88125351	0.1613	0.9848	0.87	0.98	GRID1	17.1
cg15154255	chr7	92080385	-0.09054	0.5529	0.87	0.98	GATAD1	88.71
cg08530000	chr2	73302704	0.1003	0.6122	0.87	0.98	RAB11FIP5	89.63
cg03202832	chr6	110598407	0.1061	0.6477	0.87	0.98	C6orf186	87.33
cg02629737	chrX	138285540	0.6254	3.819	0.87	0.98	FGF13	62.74
cg20343114	chr22	49579912	-0.1865	1.139	0.87	0.98		37.26
cg06722212	chr3	66119580	-0.1965	1.2	0.87	0.98	SLC25A26	53.35
cg07652774	chr6	29003922	0.3101	1.894	0.87	0.98		76.05
cg08228600	chr11	120911604	-0.1925	1.176	0.87	0.98	TBCEL	90.04
cg27416412	chr4	2435825	-0.1504	0.9186	0.87	0.98		81.31
cg23323669	chr6	31126866	0.2261	1.381	0.87	0.98	CCHCR1	55.12
cg02758274	chr6	31860682	0.08098	0.4945	0.87	0.98	EHMT2	89.84
cg14468177	chr7	93386540	0.3505	2.141	0.87	0.98		82.13
cg04351793	chr3	195311591	0.127	0.7758	0.87	0.98	APOD	81.53
cg23576855	chr5	373299	0.4398	2.686	0.87	0.98	AHRR	53.13
cg19904122	chr19	3286059	0.4397	2.686	0.87	0.98	BRUNOL5	20.94
cg13492133	chr1	183516266	-0.1134	0.6927	0.87	0.98	SMG7	84.14
cg06383207	chr16	75021994	-0.1663	1.016	0.87	0.98		87.55
cg04923845	chr10	114575681	0.131	0.7999	0.87	0.98	VTI1A	16.42
cg10293293	chrX	23761105	-0.3575	2.184	0.87	0.98	ACOT9	15.82
cg14232128	chr4	183207543	-0.1187	0.7253	0.87	0.98		87.88
cg25707429	chr12	125677466	0.3971	2.426	0.87	0.98		37.44
cg26101502	chr20	25448861	-0.08962	0.5475	0.87	0.98	NINL	90.06
cg12578844	chr1	23346212	-0.0521	0.3183	0.87	0.98	KDM1A	3.98
cg15365218	chr11	33396859	0.2455	1.5	0.87	0.98		58.59
cg10021156	chr1	205720263	-0.1929	1.179	0.87	0.98	NUCKS1	90.31
cg03856366	chr12	54583569	0.2042	1.248	0.87	0.98	SMUG1	73.39
cg15624634	chr20	45524169	-0.03791	0.2316	0.87	0.98	EYA2	4.12
cg02651638	chr3	197476335	-0.0309	0.1888	0.87	0.98	FYTTD1	4.29
cg09664216	chr2	240218482	0.1128	0.689	0.87	0.98	HDAC4	83.78
cg26700716	chr2	183730940	0.1863	1.138	0.87	0.98	FRZB	53.06
cg23770524	chr13	112602774	0.4648	2.84	0.87	0.98		53.04
cg14440664	chr9	5509642	-0.09381	0.5731	0.87	0.98	PDCD1LG2	25.24
cg26716834	chr16	1035774	0.2657	1.623	0.87	0.98	SOX8	51.18
cg01892727	chr3	3221728	0.1623	0.9918	0.87	0.98	CRBN	23.5
cg09656511	chr11	6292615	-0.0261	0.1595	0.87	0.98	CCKBR	97.51
cg11633310	chr11	60552785	0.1319	0.8058	0.87	0.98	MS4A10	34.73
cg04548513	chr5	141082610	-0.5763	3.521	0.87	0.98		35.23
cg22686132	chr6	28725957	-0.09812	0.5995	0.87	0.98		5.9
cg04352587	chr16	2986885	0.1653	1.01	0.87	0.98	FLYWCH1	76.6
cg10999621	chr17	76673269	0.08313	0.508	0.87	0.98	CYTH1	88.06
cg19476342	chr3	10137658	-0.07216	0.441	0.87	0.98	FANCD2	90.96
cg12935694	chr11	10823751	-0.03773	0.2306	0.87	0.98	EIF4G2	95.71
cg18435870	chr20	4230822	0.3935	2.405	0.87	0.98	ADRA1D	63.2
cg08155354	chr13	34391699	-0.1792	1.095	0.87	0.98	RFC3	23.43
cg27627799	chr8	10005423	0.4364	2.667	0.87	0.98	MSRA	78.76
cg15551144	chr1	41707379	-0.01105	0.06752	0.87	0.98	SCMH1	1.6
cg13966005	chr9	136127999	-0.1215	0.7425	0.87	0.98		21.84
cg24729983	chr5	54530114	-0.2305	1.409	0.87	0.98	CCNO	8.59
cg14969542	chr3	100684923	-0.4895	2.992	0.87	0.98	ABI3BP	58.95
cg14565752	chr19	47955003	-0.4994	3.052	0.87	0.98	SLC8A2	31.63
cg26394466	chr2	9283140	-0.01528	0.09339	0.87	0.98		2.21
cg07152001	chr1	109794492	0.2751	1.682	0.87	0.98	CELSR2	86.66
cg17970032	chr19	40947514	0.139	0.8497	0.87	0.98	SERTAD3	77.65
cg02745140	chr3	149510976	-0.1302	0.7961	0.87	0.98	C3orf16	84.97
cg18275519	chr22	43606007	-0.1945	1.189	0.87	0.98	SCUBE1	45.08
cg26917697	chr16	1160677	-0.5023	3.071	0.87	0.98		25.46
cg03586474	chr6	137242147	-0.2549	1.558	0.87	0.98	SLC35D3	10.67
cg21058822	chr8	30002223	0.3554	2.173	0.87	0.98	MBOAT4	42
cg17365335	chr7	99123938	0.043	0.2629	0.87	0.98	ZKSCAN5	94.13
cg23470682	chr3	113237834	-0.4714	2.882	0.871	0.98		53.73
cg21882300	chr17	64831087	0.04427	0.2706	0.871	0.98		4.96
cg01185573	chr3	135432551	-0.2162	1.322	0.871	0.98		69.9
cg05424782	chr22	42017079	-0.06721	0.4109	0.871	0.98	XRCC6	7.83
cg11571001	chr6	30881808	0.07579	0.4634	0.871	0.98	GTF2H4	7.04
cg01755266	chr11	119045225	0.05167	0.3159	0.871	0.98	NLRX1	94.66
cg25841309	chr1	27248983	0.2455	1.501	0.871	0.98	NUDC	39.95
cg06972182	chr14	56047764	0.06481	0.3963	0.871	0.98	C14orf33	7.28
cg23650801	chr2	176943753	0.3702	2.263	0.871	0.98		9.77
cg25981992	chr2	54318970	-0.121	0.7396	0.871	0.98		88.16
cg09996344	chr7	66093369	-0.08421	0.5149	0.871	0.98	KCTD7	4.94
cg05839636	chr5	137878905	-0.08187	0.5006	0.871	0.98	ETF1	8.97
cg23895963	chr12	117471115	-0.2525	1.544	0.871	0.98		62.04
cg01144344	chr5	17354521	-0.1361	0.8324	0.871	0.98		89.53
cg04360049	chr1	158150797	-0.3929	2.403	0.871	0.98	CD1D	15.89
cg22638542	chr3	42624573	-0.04416	0.2701	0.871	0.98	SEC22C	92.74
cg18223522	chr1	200182032	-0.2993	1.83	0.871	0.98	FAM58B	79.82
cg01564818	chr3	9464436	-0.159	0.9724	0.871	0.98	SETD5	55.1
cg03207868	chr20	56778561	-0.1883	1.151	0.871	0.98		29.41
cg01171844	chr12	23738797	-0.2233	1.366	0.871	0.98	SOX5	21.09
cg26706187	chr11	115024626	0.649	3.969	0.871	0.98		58.71
cg04657768	chr10	133947292	-0.3353	2.051	0.871	0.98	JAKMIP3	55.78
cg10502710	chr6	33391325	0.2224	1.36	0.871	0.98	SYNGAP1	52.18
cg06441106	chr1	151512215	-0.04711	0.2881	0.871	0.98	TUFT1	5.75
cg20149362	chr1	7834809	-0.3872	2.368	0.871	0.98	VAMP3	60.33
cg14794043	chr19	22193759	-0.3267	1.998	0.871	0.98	ZNF208	22.88
cg11915812	chr2	10554240	-0.1478	0.9038	0.871	0.98	HPCAL1	83.77
cg06208111	chrX	78624108	-0.5223	3.194	0.871	0.98	ITM2A	79.29
cg01365117	chr2	208761957	-0.0686	0.4196	0.871	0.98	PLEKHM3	90.13
cg05689208	chr8	49496391	0.1543	0.9438	0.871	0.98		77.56
cg26146542	chr18	32073016	0.1109	0.6784	0.871	0.98	DTNA	6.87
cg09467345	chr20	30407202	0.1075	0.6574	0.871	0.98	MYLK2	85.03
cg13978021	chr11	68679366	-0.06097	0.373	0.871	0.98	IGHMBP2	93.4
cg05496383	chr3	182817381	-0.1709	1.046	0.871	0.98	MCCC1	40.42
cg11507597	chr12	38806793	-0.235	1.438	0.871	0.98		90.41
cg08662074	chr9	118915867	-0.2572	1.574	0.871	0.98	PAPPA	30.58
cg25066972	chr14	82002568	0.2263	1.385	0.871	0.98		83.34
cg04624567	chr12	57122631	0.03653	0.2235	0.871	0.98		94.56
cg25217710	chr1	156609523	-0.1602	0.9802	0.871	0.98		65.37
cg15368845	chr6	2948641	0.06035	0.3692	0.871	0.98	SERPINB6	93.93
cg09408366	chr1	84462335	0.3219	1.97	0.871	0.98	TTLL7	58.63
cg17955329	chr12	113528764	-0.2001	1.224	0.871	0.98	DTX1	39.83
cg23404711	chr14	75747047	-0.2101	1.286	0.871	0.98	FOS	82.53
cg11834658	chr1	21611224	0.1236	0.7565	0.871	0.98	ECE1	79.6
cg03814826	chr22	32341378	-0.0217	0.1328	0.871	0.98	C22orf24	3.44
cg25456968	chr19	44115850	-0.07906	0.4838	0.871	0.98	SRRM5	90.55
cg11123545	chr5	139939040	0.08577	0.5249	0.871	0.98	APBB3	83.32
cg27268840	chr16	68572937	-0.3549	2.172	0.871	0.98	ZFP90	21.18
cg02659431	chr5	141694439	-0.05975	0.3656	0.871	0.98	SPRY4	93.69
cg15352186	chr8	39695907	-0.08106	0.4961	0.871	0.98	ADAM2	91.09
cg26558689	chr6	109282456	-0.085	0.5202	0.871	0.98	ARMC2	90.55
cg04220072	chr16	30941265	-0.09843	0.6024	0.871	0.98	FBXL19	82.88
cg15566919	chr18	74768360	0.3528	2.159	0.871	0.98	MBP	44.86
cg19768727	chr2	242609496	-0.06923	0.4237	0.871	0.98	ATG4B	88.18
cg02693002	chr10	126106594	0.1295	0.7926	0.871	0.98	OAT	7.57
cg16402758	chr16	30958190	-0.01992	0.1219	0.871	0.98	FBXL19	97.69
cg25103979	chr14	103148246	0.08049	0.4926	0.871	0.98	RCOR1	92.61
cg04145764	chr6	158953257	0.2817	1.724	0.871	0.98		65.46
ch.3.1381988F	chr3	62666551	0.02958	0.1811	0.871	0.98	CADPS	3.75
cg00809111	chrX	130192134	-0.2662	1.629	0.871	0.98	FLJ30058	14.71
cg17516963	chr15	42052629	-0.04498	0.2753	0.871	0.98	MGA	93.96
cg08856242	chr1	214506580	-0.09171	0.5614	0.871	0.98	SMYD2	88.3
cg12142598	chr15	62544389	0.06764	0.414	0.871	0.98		93.73
cg00759301	chr1	82165110	-0.1923	1.177	0.871	0.98		30.69
cg05779963	chrX	15683204	-0.3601	2.204	0.871	0.98	TMEM27	41.83
cg01188822	chr6	43484785	-0.01878	0.115	0.871	0.98	YIPF3	3.58
cg10716862	chr1	65674876	0.2308	1.413	0.871	0.98	AK3L1	63.75
cg22118944	chr13	33398337	-0.1226	0.7507	0.871	0.98		13.72
cg00478710	chr3	133392965	0.191	1.169	0.871	0.98		68.31
cg15544596	chr19	4683273	0.07099	0.4346	0.871	0.98	DPP9	92.04
cg25708982	chr13	112895431	-0.3234	1.98	0.871	0.98		29.89
cg27516568	chr4	122686667	-0.1737	1.064	0.871	0.98	TMEM155	13.32
cg10149455	chr7	206153	0.5236	3.206	0.871	0.98	FAM20C	52.64
cg17217189	chr17	47074655	0.01652	0.1012	0.871	0.98	IGF2BP1	2.68
cg00367488	chr2	120020686	0.04312	0.264	0.871	0.98	STEAP3	96.9
cg14450231	chr5	172199425	-0.06152	0.3767	0.871	0.98	DUSP1	6.88
cg19491379	chr6	29982208	0.1333	0.8163	0.871	0.98	NCRNA00171	81.51
cg20628663	chr10	43360327	0.1695	1.038	0.871	0.98		7.72
cg04923366	chr1	15419734	0.1477	0.9045	0.871	0.98	KIAA1026	77.2
cg24366425	chr11	8055515	-0.02726	0.1669	0.871	0.98		97.2
cg04707531	chr12	74931420	-0.0838	0.5132	0.871	0.98	LOC552889	6.85
cg11985220	chr4	30719706	0.1895	1.16	0.871	0.98		5.34
cg25760953	chr4	183724630	0.1542	0.9444	0.871	0.98		33.02
cg13786236	chr9	130883533	0.1621	0.993	0.871	0.98	PTGES2	89.69
cg04436883	chr18	74326081	-0.3708	2.271	0.871	0.98		55.83
cg14502431	chr9	140937920	0.4943	3.027	0.871	0.98	CACNA1B	79.13
cg01375719	chr3	184298977	0.1062	0.6501	0.871	0.98	EPHB3	78.31
cg16973098	chr13	95359203	0.4562	2.794	0.871	0.98		38.87
cg07363657	chr1	61333617	-0.2531	1.55	0.871	0.98		71.65
cg22645030	chr8	145649678	0.09254	0.5667	0.871	0.98	VPS28	91.94
cg17415650	chr12	113370524	0.1846	1.131	0.871	0.98		37.97
cg03784994	chr11	1556050	-0.162	0.992	0.871	0.98	HCCA2	95.85
cg17222755	chr15	40570508	0.1125	0.6889	0.871	0.98		77.9
cg23032674	chr6	70992911	-0.1986	1.216	0.871	0.98	COL9A1	9.13
cg02100410	chr2	74731354	0.162	0.9924	0.871	0.98	LOC151534	70.85
cg24090911	chr5	400732	-0.3651	2.236	0.871	0.98	AHRR	60.55
cg22374290	chr3	197686992	-0.05584	0.342	0.871	0.98	IQCG	7.02
cg02053054	chr16	66600283	-0.07871	0.4821	0.871	0.98	CMTM1	90.65
cg15493780	chr10	120355201	0.3098	1.897	0.871	0.98	PRLHR	14.8
cg08145617	chr3	32858541	0.0308	0.1887	0.871	0.98	TRIM71	2.74
cg13523731	chr17	76607622	0.3601	2.206	0.871	0.98		42.15
cg04217658	chr3	142720292	-0.02452	0.1502	0.871	0.98	SR140	2.21
cg19100810	chr3	12882968	-0.03361	0.2059	0.871	0.98	RPL32	3.64
cg05689413	chr6	41885417	-0.1673	1.025	0.871	0.98	MED20	49.87
cg06467504	chr11	66650500	-0.2267	1.389	0.871	0.98	PC	86.76
cg09851951	chr16	54323498	-0.424	2.597	0.871	0.98		15.86
cg13163930	chr6	27647896	-0.3568	2.186	0.871	0.98		20.16
cg04368724	chr6	31760593	-0.1104	0.6766	0.871	0.98	VARS	91.17
cg05140937	chr8	704109	-0.2971	1.82	0.871	0.98		66.65
cg06743703	chr13	23500367	-0.4681	2.868	0.871	0.98		43.22
cg20433906	chr17	62076318	-0.1456	0.8921	0.871	0.98	C17orf72	34.02
cg06739873	chr19	19040289	0.22	1.348	0.871	0.98	HOMER3	82.98
cg06700247	chr9	139341801	-0.0562	0.3443	0.871	0.98	SEC16A	93.29
cg10468737	chrX	34150405	0.6367	3.901	0.871	0.98	FAM47A	45.91
cg18723501	chr19	44506804	0.01444	0.0885	0.871	0.98	ZNF230	2.14
cg03230154	chr19	22817176	-0.02087	0.1278	0.871	0.98	ZNF492	3.14
cg16002963	chr2	98703324	-0.07191	0.4406	0.871	0.98	VWA3B	5.1
cg07226193	chr11	9685651	-0.01014	0.06211	0.871	0.98	SWAP70	1.83
cg27016929	chr17	38655903	-0.03206	0.1965	0.871	0.98	TNS4	4.08
cg22826038	chr10	121169671	0.1888	1.157	0.871	0.98	GRK5	46.34
cg14440787	chr2	99346818	-0.01977	0.1212	0.871	0.98	MGAT4A	2.58
cg14553705	chr5	55347056	-0.1864	1.143	0.871	0.98		19.77
cg24979407	chr5	134208942	-0.13	0.7967	0.871	0.98	TXNDC15	90.83
cg27640302	chr11	57296133	0.1127	0.6908	0.871	0.98	TIMM10	53.7
cg05942508	chr11	113846922	-0.07234	0.4434	0.871	0.98	HTR3A	5.54
cg23529754	chr20	5988043	0.1467	0.8992	0.871	0.98	CRLS1	12.47
cg03883348	chr19	45843826	-0.1879	1.152	0.871	0.98	KLC3	20.46
cg18692507	chr13	36726031	-0.3763	2.306	0.871	0.98		52.79
cg11849461	chr17	11547756	-0.01564	0.0959	0.871	0.98	DNAH9	2.45
cg13461273	chr3	40547232	-0.1562	0.9575	0.871	0.98	ZNF620	25.13
cg03303433	chr16	30061433	-0.1193	0.7314	0.871	0.98		67.5
cg18135893	chr15	42566203	-0.04645	0.2848	0.871	0.98	TMEM87A	6.78
cg02937102	chr6	108093229	-0.05796	0.3553	0.871	0.98	SCML4	93.46
cg12818103	chr14	93650535	-0.2	1.226	0.871	0.98	C14orf109	21.1
cg16921789	chr3	88031773	0.2921	1.791	0.871	0.98	HTR1F	37.77
cg23021160	chr2	73869666	-0.6374	3.908	0.871	0.98	NAT8	36.41
cg03147900	chr16	89762721	-0.1058	0.6488	0.871	0.98	CDK10	89.37
cg26971423	chr15	63785031	0.1723	1.057	0.871	0.98		82.96
cg21322149	chr3	101232006	0.0274	0.168	0.871	0.98	SENP7	3.56
cg02700491	chr15	94841112	0.1117	0.685	0.871	0.98	MCTP2	84.95
cg08866469	chr2	214088435	-0.2481	1.521	0.871	0.98		80.83
cg24597131	chr1	15354730	-0.1046	0.6411	0.871	0.98	KIAA1026	35.71
cg03926846	chr4	184678574	-0.2397	1.469	0.871	0.98		72.03
cg16226586	chr2	240007147	-0.3618	2.218	0.871	0.98	HDAC4	65.38
cg09892721	chr16	84059077	-0.2331	1.429	0.871	0.98	SLC38A8	92.23
cg23295491	chr7	47291414	-0.2095	1.284	0.871	0.98		81.04
cg10338787	chr17	72931767	0.166	1.018	0.871	0.98	OTOP3	26.49
cg24463527	chr1	215648453	-0.2465	1.511	0.871	0.98		78.79
cg13739522	chr10	99494037	0.1247	0.7644	0.871	0.98		81.88
cg08520702	chr8	142157693	0.145	0.889	0.871	0.98	DENND3	67.31
cg00699419	chr16	54156874	0.06054	0.3712	0.871	0.98		91.33
cg18802838	chr19	34287909	-0.01565	0.09598	0.871	0.98	KCTD15	1.35
cg18077068	chr19	11957215	-0.2299	1.41	0.871	0.98		78.83
cg21706535	chr22	37174758	-0.3835	2.351	0.871	0.98		74.45
cg04095070	chr16	77923153	0.1138	0.6976	0.871	0.98	VAT1L	17.26
cg10943921	chr3	129279429	0.1323	0.8115	0.871	0.98	PLXND1	34.25
cg17701942	chr11	62575582	0.08044	0.4933	0.871	0.98	STX5	86.78
cg19453686	chr14	92334271	-0.2578	1.581	0.871	0.98	TC2N	64.21
cg18394614	chr1	44058257	-0.0706	0.4329	0.871	0.98	PTPRF	93.43
cg09103232	chr17	7185001	0.02071	0.127	0.871	0.98	SLC2A4	3.04
cg01713505	chr4	146018691	-0.05962	0.3657	0.871	0.98	ANAPC10	6.04
cg06090864	chr19	35842448	-0.1429	0.8767	0.871	0.98	FFAR1	48.28
cg16646354	chr11	62310490	0.02408	0.1477	0.871	0.98	AHNAK	2.43
cg20390606	chr9	125590943	-0.0477	0.2926	0.871	0.98	PDCL	6.3
cg04553446	chr20	16554232	-0.0277	0.1699	0.871	0.98	KIF16B	3.71
cg16497323	chr7	5229273	0.08597	0.5273	0.871	0.98	WIPI2	90.53
cg16501561	chr5	55460876	-0.07967	0.4887	0.871	0.98	ANKRD55	87.59
cg08414809	chr22	45959202	-0.01185	0.07271	0.871	0.98	FBLN1	98.55
cg22309826	chr17	17184440	-0.05225	0.3205	0.871	0.98	COPS3	3.58
cg23626131	chr2	163259859	-0.2706	1.66	0.871	0.98	KCNH7	60.56
cg23682322	chr12	54963149	-0.2252	1.382	0.871	0.98	PDE1B	37.8
cg18147080	chr1	19244121	0.1103	0.6767	0.871	0.98	IFFO2	86.12
cg05878875	chr17	45307312	-0.02578	0.1582	0.871	0.98		3.33
cg13351830	chr4	78979947	-0.02283	0.14	0.871	0.98	FRAS1	3.23
cg21186296	chr8	27182909	-0.1902	1.167	0.871	0.98	PTK2B	17.01
cg09137124	chr16	29166983	0.1198	0.7349	0.871	0.98		91.54
cg13309027	chr11	47870224	0.2479	1.521	0.871	0.98	NUP160	17.7
cg00469771	chr17	79799525	0.1168	0.7167	0.871	0.98		33.01
cg04740264	chr16	3632588	0.05031	0.3086	0.871	0.98	BTBD12	98.22
cg11676931	chr1	112548653	0.3205	1.966	0.871	0.98		68.67
cg16289611	chr10	88702144	0.1025	0.6288	0.871	0.98	MMRN2	83
cg20812772	chr8	1614107	-0.2883	1.769	0.871	0.98	DLGAP2	87.78
cg18173044	chr10	114535504	-0.2328	1.428	0.871	0.98	VTI1A	72.86
cg04854749	chr14	23530542	0.1162	0.7131	0.871	0.98	ACIN1	70.03
cg07736335	chr16	56676189	-0.063	0.3865	0.871	0.98	MT1DP	90.24
cg03394309	chr12	10544636	-0.2025	1.243	0.871	0.98		86.46
cg24086565	chr1	156109908	0.1013	0.6216	0.871	0.98		89.87
cg15534482	chr14	78324874	-0.09109	0.559	0.871	0.98	ADCK1	91.14
cg04899629	chr1	247694531	0.5779	3.546	0.871	0.98	LOC148824	47.78
cg15092561	chr21	45554033	-0.07906	0.4851	0.871	0.98	C21orf33	4.65
cg00061150	chr8	144918317	0.0927	0.5688	0.871	0.98	NRBP2	90.76
cg08114842	chr8	120099059	0.3435	2.108	0.871	0.98	COLEC10	76.54
cg24712108	chr19	41869725	0.01205	0.07395	0.871	0.98	B9D2	1.82
cg27062369	chr4	101111427	-0.02179	0.1337	0.871	0.98	DDIT4L	3.07
cg22955449	chr10	106028519	-0.1142	0.7011	0.871	0.98	GSTO2	21.3
cg06960356	chr11	2596416	-0.3761	2.308	0.871	0.98	KCNQ1	84.77
cg04939569	chr7	138518204	0.08016	0.492	0.871	0.98	KIAA1549	94.05
cg15157209	chr5	159826550	-0.0429	0.2633	0.871	0.98	C5orf54	5.27
cg23824902	chr1	9619882	-0.08922	0.5476	0.871	0.98	SLC25A33	87.63
cg09940032	chr8	142215736	-0.3089	1.896	0.871	0.98		43.42
cg08728825	chr12	44152210	-0.04772	0.2929	0.871	0.98	PUS7L	3.38
cg14594063	chr10	127916927	-0.1191	0.7308	0.871	0.98	ADAM12	84.38
cg06824812	chr8	1731480	-0.1567	0.9618	0.871	0.98	CLN8	40.75
cg11761176	chr6	33135298	-0.181	1.111	0.871	0.98	COL11A2	54.48
cg05778996	chr10	103347983	-0.02733	0.1678	0.871	0.98	POLL	4.11
cg03181340	chr7	1442325	-0.4099	2.516	0.871	0.98		59.25
cg16396527	chr1	33115894	-0.02718	0.1668	0.871	0.98	RBBP4	3.16
cg14689979	chr5	137143797	0.1023	0.628	0.871	0.98	NPY6R	91.78
cg17105737	chr19	639777	0.02735	0.1679	0.871	0.98	FGF22	3.67
cg19987540	chr12	72145031	-0.2025	1.243	0.871	0.98		61.84
