## Supplemental Tables for "Prenatal vitamin intake in first month of pregnancy and DNA methylation in cord blood and placenta in two prospective cohorts": Supplemental Table 1 - EARLI Placenta Single Site Results.csv (part 26 of 28)

	chr	pos	DNAm_diff	sd	P.Value	adj.P.Val	gene	AveDNAm
cg10616795	chr5	76464212	0.1014	0.6224	0.871	0.98		76.6
cg15930922	chr21	35445730	0.01888	0.1159	0.871	0.98	SLC5A3	2.56
cg18781966	chr19	51523159	0.2075	1.274	0.871	0.98	KLK10	15.86
cg19041676	chr11	62373437	-0.09115	0.5596	0.871	0.98	EML3	88.62
cg05208400	chr2	227538347	0.1717	1.054	0.871	0.98		53.15
cg02952963	chr7	4215000	-0.1937	1.19	0.871	0.98	SDK1	79.61
cg21769117	chr6	31705273	-0.1514	0.9298	0.871	0.98	CLIC1	72.4
cg27457284	chr11	35439994	0.1715	1.053	0.871	0.98	SLC1A2	20.92
cg23130832	chr10	132909289	0.5163	3.17	0.871	0.98	TCERG1L	79.63
cg12164232	chr10	71333803	0.4332	2.66	0.871	0.98	NEUROG3	26.14
cg22240520	chr7	158855297	0.1128	0.6926	0.871	0.98	VIPR2	85.24
cg09371775	chr16	1088734	0.3003	1.844	0.871	0.98		61.99
cg10311754	chr2	191861148	0.06155	0.378	0.871	0.98	STAT1	92.61
cg24893378	chr5	59837426	-0.4308	2.646	0.871	0.98	PART1	54.83
cg12565788	chr2	241644240	-0.167	1.026	0.871	0.98		32.09
cg15509053	chr7	123558137	-0.1598	0.9811	0.871	0.98		91.68
cg09012708	chr2	42068177	-0.3661	2.248	0.871	0.98		13.04
cg09261262	chr10	88414554	0.1768	1.086	0.871	0.98	OPN4	53.9
cg26732943	chr20	61986065	0.3207	1.969	0.871	0.98	CHRNA4	36.81
cg05502081	chr16	58549679	0.2557	1.57	0.871	0.98	SETD6	22.74
cg00031303	chr3	195681400	-0.132	0.8105	0.871	0.98		4.62
ch.18.925473R	chr18	47319617	0.2494	1.532	0.871	0.98	ACAA2	25.18
cg07872007	chr6	27881242	-0.2561	1.573	0.871	0.98	OR2B2	48.24
cg02509745	chr5	178052578	-0.297	1.824	0.871	0.98	CLK4	27.13
cg15950413	chr10	133318662	-0.6167	3.788	0.871	0.98		80
cg21326139	chr4	1294783	0.1813	1.114	0.871	0.98	MAEA	70.45
cg26373071	chr5	1325741	-0.2201	1.352	0.871	0.98	CLPTM1L	84.55
cg17859089	chr1	173683625	-0.2448	1.503	0.871	0.98	KLHL20	81.78
cg22622495	chr1	91966418	-0.1277	0.7844	0.871	0.98	CDC7	10.38
ch.6.47170703R	chr6	47062744	-0.02536	0.1558	0.871	0.98		3.3
cg01119452	chr7	37287850	-0.1904	1.169	0.871	0.98	ELMO1	60.06
cg06357691	chr11	64072954	0.01523	0.09355	0.871	0.98	ESRRA	2.47
cg13423770	chr1	156338775	0.1147	0.7046	0.871	0.98	RHBG	66.07
cg10009830	chrX	20134904	-0.1992	1.224	0.871	0.98	MAP7D2	8.74
cg09916783	chr2	25391911	-0.1814	1.114	0.871	0.98	POMC	24.19
cg24700472	chr1	2118131	0.1002	0.6155	0.871	0.98	C1orf86	81
cg10299838	chr11	8793878	0.0331	0.2033	0.871	0.98	ST5	94.51
cg22169967	chr7	130791797	-0.0207	0.1272	0.871	0.98	FLJ43663	2.6
cg12072690	chr13	113750944	0.203	1.247	0.871	0.98	MCF2L	40.9
cg13437581	chr18	44777799	-0.2877	1.767	0.871	0.98		9.06
cg21157923	chr9	139637747	0.2682	1.648	0.871	0.98	LCN10	53.01
cg21981481	chr7	127011849	-0.3066	1.884	0.871	0.98	ZNF800	82.75
cg04905636	chr11	73289224	0.06746	0.4145	0.871	0.98	FAM168A	90.84
cg09337049	chr10	120971516	0.1669	1.025	0.871	0.98	GRK5	45.52
cg13807035	chr1	11774420	-0.3065	1.883	0.871	0.98	C1orf187	51.81
cg07576363	chr8	76771328	0.6031	3.706	0.871	0.98		35.14
cg09177545	chr16	85458291	0.36	2.212	0.871	0.98		32.84
cg05307957	chr1	27028974	-0.1222	0.7509	0.871	0.98	ARID1A	45.34
cg00019759	chr1	212687842	-0.1501	0.922	0.871	0.98		56.1
cg01603456	chr5	3324867	-0.2486	1.527	0.871	0.98		46.86
cg19683800	chr17	61518354	0.09784	0.6012	0.871	0.98	CYB561	88.42
cg09865676	chr1	43389888	-0.01651	0.1014	0.871	0.98		2.47
cg06631462	chr11	19733709	0.0272	0.1671	0.871	0.98	NAV2	2.99
cg14975138	chr1	48463105	0.01267	0.07782	0.871	0.98		2.27
cg14293834	chr9	95267100	-0.07259	0.4461	0.871	0.98	CENPP	87.21
cg23752563	chr19	54466187	-0.4182	2.57	0.871	0.98	CACNG8	32.33
cg02660846	chr5	161494745	-0.2325	1.429	0.871	0.98	GABRG2	13.79
cg17410650	chr12	54324560	-0.5938	3.649	0.871	0.98		49.52
cg04591843	chr17	13496947	-0.1605	0.9862	0.871	0.98	HS3ST3A1	87.05
cg03557770	chr5	132678788	0.1437	0.8829	0.871	0.98	FSTL4	77.06
cg18809377	chr1	16563580	0.02185	0.1343	0.871	0.98	C1orf89	3.36
cg20318580	chr15	51398457	0.2873	1.766	0.871	0.98	TNFAIP8L3	67.02
cg02909688	chr1	147752823	-0.19	1.168	0.871	0.98		4.81
cg08735279	chr12	132390074	-0.09862	0.6062	0.871	0.98	ULK1	89.07
cg26438325	chr7	28176718	0.2024	1.244	0.871	0.98	JAZF1	65.12
cg18392045	chr7	99698799	-0.02184	0.1342	0.871	0.98	MCM7	2.51
cg08342763	chr10	73608058	-0.1171	0.7199	0.871	0.98	PSAP	83.73
cg07525003	chr13	36871646	-0.2282	1.403	0.871	0.98	C13orf38	6.59
cg11115718	chr6	43505248	-0.05077	0.3121	0.871	0.98	XPO5	94.26
cg12040846	chr7	87258443	0.07218	0.4437	0.871	0.98	RUNDC3B	7.26
cg05891497	chr17	72772741	-0.04583	0.2818	0.871	0.98	NAT9	3.32
cg17346650	chr17	80929145	-0.2695	1.657	0.871	0.98	B3GNTL1	67.6
cg17426192	chr10	105344747	0.4495	2.763	0.871	0.98	NEURL	46.4
ch.X.1776338R	chrX	122761822	-0.2041	1.255	0.871	0.98	THOC2	11.58
cg05870029	chr16	87166431	-0.1581	0.9722	0.871	0.98		34.43
cg25317585	chr13	102568886	0.5412	3.327	0.871	0.98	FGF14	50.38
cg18792031	chr8	94574750	0.2471	1.519	0.871	0.98		69.52
cg13645296	chr15	64275810	-0.2976	1.83	0.871	0.98	DAPK2	74.75
cg11635125	chr11	108728931	-0.0752	0.4624	0.871	0.98	DDX10	89.76
cg13711129	chr9	114933786	-0.1354	0.8323	0.871	0.98	SUSD1	85.47
cg08033031	chr19	16528764	0.09736	0.5987	0.871	0.98	EPS15L1	7.91
cg15451020	chr11	278462	-0.3825	2.352	0.871	0.98	NLRP6	70.95
cg01651915	chr8	55795551	0.1885	1.16	0.871	0.98		11.94
cg22131452	chr12	132148467	-0.2254	1.386	0.871	0.98		40.28
cg04835846	chr2	20851465	-0.03752	0.2307	0.871	0.98	HS1BP3	4.86
cg00910338	chr14	101423117	-0.3021	1.858	0.871	0.98	SNORD114-6	31.71
cg08397459	chr16	58328961	0.2168	1.333	0.871	0.98	KLKBL4	67.22
cg06247015	chr22	42949727	0.08521	0.524	0.871	0.98	SERHL2	2.15
cg15125684	chr11	7041940	-0.2969	1.826	0.871	0.98	NLRP14	30.62
cg00565124	chr1	145072507	0.08597	0.5287	0.871	0.98	PDE4DIP	88.85
cg14772884	chr5	177548913	-0.06592	0.4054	0.871	0.98	N4BP3	92.74
ch.2.635363R	chr2	26065189	0.1011	0.6216	0.871	0.98	ASXL2	7.32
cg20067338	chr8	128692091	0.07516	0.4623	0.871	0.98		89.72
cg27266822	chr1	16073415	0.04589	0.2822	0.871	0.98	TMEM82	95.42
cg25153976	chr11	64937644	0.2096	1.289	0.871	0.98	SPDYC	30.31
cg09533709	chr5	156900363	0.1011	0.6219	0.871	0.98	NIPAL4	89.26
cg00391229	chr22	50845326	-0.05459	0.3358	0.871	0.98	SAPS2	93.17
cg06981910	chr7	129847046	-0.1471	0.9045	0.871	0.98	C7orf45	88.48
cg08496998	chr7	5822206	0.05982	0.368	0.871	0.98	RNF216	91.79
cg01595178	chr4	2931909	-0.1813	1.115	0.871	0.98		91.84
cg16777618	chr11	128694184	0.2589	1.593	0.871	0.98		83.54
cg00500498	chr6	169653935	0.3151	1.938	0.871	0.98	THBS2	18.26
cg25082487	chr10	74091975	-0.3134	1.928	0.871	0.98		19.23
cg07180458	chr1	19600912	-0.5396	3.319	0.871	0.98	AKR7L	31.64
cg17241310	chr1	91182856	0.3846	2.366	0.871	0.98	BARHL2	61.55
cg12209075	chr12	6649896	-0.053	0.326	0.871	0.98	IFFO1	5
cg02071579	chr16	88550450	-0.02533	0.1558	0.871	0.98	ZFPM1	97.6
cg18370151	chr22	18267969	-0.1092	0.6715	0.871	0.98		28.96
cg14642392	chr6	32026740	0.3269	2.011	0.871	0.98	TNXB	70.05
cg07202054	chr1	48452740	-0.1242	0.7643	0.871	0.98		9.65
cg05711980	chr7	100608624	-0.1848	1.137	0.871	0.98		15.81
cg07578695	chr4	25657414	0.02045	0.1258	0.871	0.98	SLC34A2	2.23
cg12598371	chr15	52263946	0.01681	0.1034	0.871	0.98	LEO1	2.46
cg24603439	chr7	15436238	-0.497	3.057	0.871	0.98	TMEM195	56.67
cg22031999	chr2	109407014	-0.3067	1.887	0.871	0.98	CCDC138	76.72
cg04756296	chr8	8859877	-0.2781	1.711	0.871	0.98	ERI1	31.09
cg07284801	chr5	156736991	0.1211	0.7452	0.871	0.98	CYFIP2	55.09
cg10312841	chr16	85212827	0.2174	1.338	0.871	0.98		40.1
cg14016031	chr7	212881	0.409	2.516	0.871	0.98	FAM20C	60.59
cg22212238	chr10	64577584	-0.1589	0.9778	0.871	0.98	EGR2	12.71
cg05500549	chr2	84686926	-0.0167	0.1027	0.871	0.98	SUCLG1	3
cg24632843	chr1	179557954	-0.123	0.757	0.871	0.98		86.07
cg18083415	chr15	99669970	-0.1161	0.7145	0.871	0.98	SYNM	84.7
cg11499431	chr17	17876065	0.03945	0.2427	0.871	0.98	TOM1L2	6.1
cg13319042	chr5	151067848	0.1655	1.018	0.871	0.98	SPARC	57.76
cg13649028	chr2	239965258	-0.4701	2.893	0.871	0.98		54.06
cg27533873	chr6	32795388	0.1472	0.9057	0.871	0.98	TAP2	37.54
cg02012576	chr12	133485691	-0.0127	0.07812	0.871	0.98		2.02
cg11884274	chr6	32164927	-0.1549	0.9531	0.871	0.98	NOTCH4	61.96
cg20561021	chr14	69662447	-0.08853	0.5448	0.871	0.98		90.82
cg11310716	chr6	32260812	0.6442	3.964	0.871	0.98	C6orf10	58.63
cg08641155	chr16	70469236	0.084	0.5169	0.871	0.98	ST3GAL2	90.34
cg17716663	chr19	45978434	-0.2403	1.479	0.871	0.98	FOSB	57.1
cg02484774	chr19	14196418	-0.2051	1.262	0.871	0.98		60.02
cg05011526	chr11	9684410	-0.1706	1.05	0.871	0.98	SWAP70	86.14
cg11395610	chr4	13485238	0.03469	0.2135	0.871	0.98	RAB28	4.11
cg10799791	chr14	55908365	0.2347	1.445	0.871	0.98	TBPL2	75.72
cg03730027	chr5	180041908	0.144	0.8861	0.871	0.98	FLT4	87.04
cg16584328	chr8	736004	0.2601	1.601	0.871	0.98		52.88
cg03116030	chr18	43674357	0.0824	0.5072	0.871	0.98	ATP5A1	88.18
cg06541218	chr2	146798769	0.2226	1.37	0.871	0.98		25.46
cg00376544	chr17	6679348	0.5935	3.653	0.871	0.98	FBXO39	36.24
cg14009561	chr12	6443045	0.1559	0.96	0.871	0.98	TNFRSF1A	85.77
cg03740640	chr1	165600573	-0.05271	0.3245	0.871	0.98	MGST3	5.86
cg25092764	chr11	70912368	-0.1227	0.7555	0.871	0.98	SHANK2	84.24
cg01808030	chr22	45809952	-0.03228	0.1987	0.871	0.98	RIBC2	3.77
cg13783387	chr2	129173729	-0.288	1.773	0.871	0.98		70.61
cg26006084	chr5	171616571	-0.139	0.8558	0.871	0.98	STK10	91.08
cg02357508	chr15	40331141	-0.03751	0.2309	0.871	0.98	SRP14	3.1
cg20341985	chr7	127806678	-0.2083	1.282	0.871	0.98		10.03
cg20978858	chr22	41653226	-0.1854	1.142	0.871	0.98	RANGAP1	79.79
cg24057637	chr11	66176608	-0.09532	0.5869	0.871	0.98		7.79
cg05099121	chr7	91764089	0.142	0.8741	0.871	0.98	CYP51A1	13.42
cg01114224	chr3	150996297	0.16	0.9853	0.871	0.98	MED12L	65.12
cg00934312	chr7	149570931	-0.0277	0.1706	0.871	0.98	ATP6V0E2	1.96
cg22491279	chr19	8008671	0.01659	0.1022	0.871	0.98	TIMM44	2.25
cg27111656	chr2	228222480	0.08551	0.5265	0.871	0.98	MFF	93.91
cg01326135	chr16	87351364	-0.04531	0.279	0.871	0.98		5.87
cg19372975	chr2	242212901	-0.08144	0.5016	0.871	0.98	HDLBP	90
cg01548965	chr11	73088618	0.09043	0.557	0.871	0.98	RELT	88.11
cg07035515	chr13	78493704	-0.0231	0.1423	0.871	0.98	EDNRB	3.24
cg26010879	chr7	73157217	-0.1887	1.162	0.871	0.98		23.18
cg26811352	chr10	98956178	0.5466	3.367	0.871	0.98		5.73
cg14630032	chr3	148898124	-0.1348	0.8301	0.871	0.98	CP	36.18
cg17118812	chr4	185888982	-0.02689	0.1656	0.871	0.98		97.47
cg08642843	chr10	134303159	-0.07549	0.465	0.871	0.98		95.36
cg15103564	chr17	74068850	0.08347	0.5142	0.871	0.98	SRP68	9.15
cg26290926	chr15	89147965	-0.2946	1.815	0.871	0.98		41.38
cg16583186	chr16	81526361	0.1604	0.9883	0.871	0.98	CMIP	83.93
cg15771339	chrX	119077447	-0.2852	1.757	0.871	0.98	NKAP	10.08
cg25354848	chr2	170773793	-0.05614	0.3458	0.871	0.98	UBR3	91.85
cg18141622	chr2	238525524	0.1361	0.8388	0.871	0.98		78.96
cg10970028	chrX	48690826	-0.2467	1.52	0.871	0.98	PCSK1N	64.58
cg05980083	chr9	112191166	-0.05169	0.3184	0.871	0.98	PTPN3	94.59
cg25076980	chr6	31638016	-0.1253	0.7723	0.871	0.98	LY6G5B	65.82
cg13714832	chr19	6756572	-0.0783	0.4824	0.871	0.98	SH2D3A	89.44
cg01515574	chr8	93118682	-0.3901	2.404	0.872	0.98		74.22
cg12254415	chr3	116428101	0.6551	4.036	0.872	0.98	LOC285194	44.66
cg19927028	chr5	64777838	-0.02718	0.1675	0.872	0.98	ADAMTS6	4.87
cg16909914	chr8	101554639	-0.1268	0.7814	0.872	0.98	ANKRD46	26.99
cg07962311	chr8	124665838	0.1259	0.7757	0.872	0.98	KLHL38	62.35
cg02981183	chr10	102582487	-0.1364	0.8406	0.872	0.98	PAX2	27.35
cg25408698	chr17	77099293	-0.2968	1.829	0.872	0.98	HRNBP3	54.95
cg11806528	chr1	113051977	0.08115	0.5	0.872	0.98	WNT2B	9.08
cg02994066	chr11	1312041	0.06657	0.4102	0.872	0.98	TOLLIP	90.52
cg14018959	chr2	31480232	-0.151	0.9304	0.872	0.98	EHD3	80.35
cg22193089	chr17	66259428	0.04644	0.2862	0.872	0.98	ARSG	4.53
cg02304353	chr17	79215938	0.1315	0.8105	0.872	0.98		81.78
cg24553619	chr21	30368286	0.1048	0.6459	0.872	0.98		91.81
cg02456238	chr1	171216672	-0.2332	1.437	0.872	0.98	FMO1	77.31
cg25225693	chr7	99816988	-0.1348	0.8304	0.872	0.98	GATS	84.96
cg10692614	chr3	52827704	-0.3009	1.855	0.872	0.98	ITIH3	58.45
cg13722708	chr6	32134567	0.1536	0.9466	0.872	0.98	EGFL8	82.85
cg03435277	chr12	104166357	-0.03618	0.223	0.872	0.98	NT5DC3	96.43
cg14279415	chr9	33473445	0.02642	0.1628	0.872	0.98	NOL6	4.07
cg00134776	chr3	139653573	0.08071	0.4975	0.872	0.98	CLSTN2	5.62
cg22460366	chr20	55108116	-0.1621	0.999	0.872	0.98	C20orf107	77.82
ch.5.1992431R	chr5	108685182	-0.05254	0.3239	0.872	0.98	PJA2	5.18
cg08085267	chr17	45401833	-0.4852	2.991	0.872	0.98	C17orf57	17.53
cg07888692	chr1	33745788	-0.03505	0.2161	0.872	0.98	ZNF362	93.54
cg26723259	chr6	26199618	-0.03582	0.2208	0.872	0.98	HIST1H2AD	4.62
cg10420527	chr11	68138505	0.1621	0.9993	0.872	0.98	LRP5	32.32
cg16660220	chr11	46576948	-0.1488	0.9172	0.872	0.98	AMBRA1	17.81
cg19478779	chr12	91349273	0.1047	0.6454	0.872	0.98	C12orf12	90.29
cg22975568	chr5	149793436	0.03345	0.2062	0.872	0.98	CD74	94.93
cg17190420	chr6	170545114	-0.03827	0.2359	0.872	0.98		94.27
cg23676484	chr2	239994601	0.1756	1.082	0.872	0.98	HDAC4	87.82
cg09326404	chr1	46956839	-0.3699	2.28	0.872	0.98		15.71
cg14659082	chr19	2741249	0.2309	1.423	0.872	0.98	SLC39A3	14.36
cg00234446	chr18	74208345	0.1401	0.8639	0.872	0.98		3.31
cg14423468	chr8	48175416	-0.1379	0.8504	0.872	0.98	KIAA0146	64.31
cg01110312	chr12	124116920	0.1636	1.009	0.872	0.98	EIF2B1	57.75
cg03651613	chr12	122150514	0.09793	0.6038	0.872	0.98	TMEM120B	3.89
cg19547516	chr3	70798146	-0.1176	0.7253	0.872	0.98		91.14
cg23546231	chr2	44588434	0.0348	0.2146	0.872	0.98	PREPL	4.61
cg20874827	chr12	54388108	-0.5034	3.104	0.872	0.98		23.05
cg17509537	chr15	44084291	-0.01166	0.07189	0.872	0.98	SERF2	1.85
cg01771213	chr1	57735838	0.4792	2.955	0.872	0.98	DAB1	59.19
cg02232751	chr11	18415742	-0.1242	0.7661	0.872	0.98	LDHA	42.48
cg19044137	chr8	42751754	-0.09333	0.5755	0.872	0.98	RNF170	6.37
cg18464080	chr15	62351932	0.02957	0.1824	0.872	0.98	VPS13C	4.33
cg16429070	chr5	149535646	-0.128	0.7895	0.872	0.98	PDGFRB	61.04
cg23431851	chr1	46668822	-0.4499	2.775	0.872	0.98	C1orf190	21.67
cg11697618	chr7	137866502	0.1648	1.016	0.872	0.98		79.04
cg04815891	chr17	1355227	0.1103	0.6799	0.872	0.98	CRK	90.19
cg00917471	chr1	43228316	-0.1086	0.6694	0.872	0.98	LEPRE1	76.82
cg06377716	chr16	4311936	-0.2912	1.796	0.872	0.98	TFAP4	31.23
cg00329040	chrX	12600990	-0.4606	2.84	0.872	0.98	FRMPD4	43.5
cg27451484	chr7	155166435	-0.5161	3.183	0.872	0.98		48.32
cg08507806	chr6	36996068	0.04331	0.2671	0.872	0.98	FGD2	94.36
cg03289906	chr7	94538408	-0.1522	0.9387	0.872	0.98	PPP1R9A	39.52
cg17190703	chr15	78424095	-0.01358	0.08377	0.872	0.98	CIB2	2.21
cg06742228	chr2	207630597	0.02361	0.1456	0.872	0.98	MDH1B	3.34
cg01439876	chr1	119543336	-0.2223	1.371	0.872	0.98		6.72
cg09580974	chr1	220006958	-0.06541	0.4034	0.872	0.98		90.05
cg07200616	chr17	80964885	-0.1065	0.657	0.872	0.98	B3GNTL1	89.48
cg24980653	chr4	1399235	0.7189	4.434	0.872	0.98		46.5
cg15858239	chr8	63161609	-0.04999	0.3084	0.872	0.98	NKAIN3	2
cg03985520	chr16	3998752	0.09596	0.5919	0.872	0.98		93.2
cg19475258	chr17	77082464	0.06735	0.4154	0.872	0.98	ENGASE	94.68
cg24080247	chr21	38082613	-0.4788	2.953	0.872	0.98	SIM2	51.41
cg23793599	chr11	117749424	0.2897	1.787	0.872	0.98	FXYD6	59.06
cg06861572	chr2	241760829	0.07564	0.4666	0.872	0.98	KIF1A	4.68
cg02905066	chr7	141251439	-0.01303	0.08035	0.872	0.98	AGK	2.25
cg13206735	chr18	77085745	0.09071	0.5596	0.872	0.98	ATP9B	92.75
cg26386673	chr2	237071795	-0.2768	1.708	0.872	0.98		72.46
cg12598054	chr4	7437156	-0.2266	1.398	0.872	0.98	SORCS2	30.36
cg01425666	chr7	5468436	0.7277	4.49	0.872	0.98		53.21
cg20831708	chr10	102279373	0.6598	4.071	0.872	0.98	SEC31B	21.89
cg12098750	chr12	99548757	-0.6518	4.022	0.872	0.98	ANKS1B	46.29
cg22757418	chr6	44532224	-0.04695	0.2897	0.872	0.98		92.88
cg05519310	chr11	66627619	0.0963	0.5942	0.872	0.98	PC	93.73
cg00088504	chr10	120765398	-0.05811	0.3586	0.872	0.98		92.46
cg19946699	chr21	40817645	0.2695	1.663	0.872	0.98	SH3BGR	20.92
cg24120696	chr8	53853604	-0.4312	2.661	0.872	0.98		15.45
cg09581049	chr17	42998320	-0.1892	1.168	0.872	0.98		50
cg27291238	chr15	63245805	0.09226	0.5693	0.872	0.98		90.65
cg24859794	chr7	120591188	-0.01498	0.09245	0.872	0.98	ING3	2.6
cg14239983	chr11	121337384	-0.2389	1.474	0.872	0.98	SORL1	18.81
cg21693437	chr11	31851924	-0.3859	2.382	0.872	0.98		37.19
cg01578221	chr14	75530906	-0.08756	0.5404	0.872	0.98	ACYP1	2.36
cg25795456	chr19	54617931	-0.0312	0.1926	0.872	0.98	PRPF31	4.36
cg23608075	chr10	112272213	-0.2983	1.841	0.872	0.98		69.91
cg02213139	chr1	85527754	0.1509	0.9311	0.872	0.98	WDR63	21.79
cg24715928	chr15	61197517	0.3164	1.953	0.872	0.98	RORA	43.51
cg12625824	chr2	113672587	-0.1275	0.7869	0.872	0.98	IL1F7	91.29
cg16952286	chr6	28602894	0.08097	0.4998	0.872	0.98		23.12
cg26659805	chr19	2251588	-0.3146	1.942	0.872	0.98	AMH	16.89
cg10554801	chr7	72726937	0.1606	0.9911	0.872	0.98	TRIM50	92.01
cg18100753	chr8	1356513	-0.198	1.222	0.872	0.98		25.91
cg14487854	chr17	714866	-0.2133	1.316	0.872	0.98	NXN	73.89
cg27467929	chr8	68864529	0.3182	1.964	0.872	0.98	PREX2	11.63
cg04465201	chr20	32699025	-0.1532	0.9456	0.872	0.98	EIF2S2	2.73
cg10359727	chr3	151621034	-0.07244	0.4472	0.872	0.98		92.27
cg22971157	chr5	1855043	0.3509	2.166	0.872	0.98		63.02
cg16952751	chr2	201980867	-0.0272	0.1679	0.872	0.98	CFLAR	3.75
cg14048780	chr9	91793365	-0.3044	1.88	0.872	0.98	SHC3	7.14
cg09272385	chr4	190345698	0.1545	0.9539	0.872	0.98		63.13
cg07183721	chr7	33972666	0.02292	0.1415	0.872	0.98	BMPER	2.89
cg16296536	chr5	141108552	-0.156	0.9632	0.872	0.98		77.76
cg11284414	chr2	232573146	0.03114	0.1923	0.872	0.98	PTMA	3.06
cg01715901	chr2	158297684	-0.2539	1.568	0.872	0.98	CYTIP	76.01
cg25471831	chr19	3061757	-0.03672	0.2267	0.872	0.98	AES	3.74
cg20505445	chr2	241234834	0.2585	1.596	0.872	0.98		46.31
cg22605364	chr20	33330679	0.05155	0.3183	0.872	0.98	NCOA6	94.42
cg03027547	chr6	150920223	-0.1144	0.7064	0.872	0.98	PLEKHG1	78.39
cg04301104	chr14	65637810	-0.227	1.402	0.872	0.98		6.86
cg06254801	chr9	79379216	0.1112	0.6865	0.872	0.98	PCA3	76.13
cg23804023	chr22	49767416	0.4052	2.503	0.872	0.98		50.1
cg14046664	chr6	33176513	-0.01548	0.09559	0.872	0.98	RING1	3.05
cg16604126	chr11	4664220	-0.3624	2.238	0.872	0.98	OR51E1	67.88
cg13997647	chr14	95623841	0.05237	0.3235	0.872	0.98	FLJ45244	2.9
cg22779972	chr12	3207241	-0.2874	1.775	0.872	0.98	TSPAN9	19.51
cg10635895	chr12	2339439	-0.4063	2.509	0.872	0.98	CACNA1C	70.43
cg20679659	chr8	71047113	0.04408	0.2722	0.872	0.98	NCOA2	94.75
cg26736200	chr16	69951706	-0.1347	0.832	0.872	0.98	WWP2	28.95
cg12618987	chr11	73588430	-0.288	1.779	0.872	0.98	CHCHD8	34.25
cg11569869	chr7	987242	-0.3826	2.363	0.872	0.98	ADAP1	36.49
cg12855522	chr6	36808207	0.3564	2.202	0.872	0.98	CPNE5	62.03
cg14079656	chr6	168261473	-0.1509	0.9321	0.872	0.98	MLLT4	86.64
cg03453309	chr6	41708582	-0.1439	0.8887	0.872	0.98	PGC	63.37
cg00232535	chr7	5593287	-0.1183	0.7304	0.872	0.98		21.72
cg11084308	chr1	898397	0.05189	0.3205	0.872	0.98	KLHL17	93.17
cg05287529	chr10	101380128	-0.08314	0.5136	0.872	0.98	SLC25A28	7.84
cg24867501	chr22	50925337	0.2233	1.38	0.872	0.98	MIOX	74.89
cg15896978	chr11	116709264	-0.1638	1.012	0.872	0.98	APOA1	50.33
cg13420366	chr1	205276235	-0.05646	0.3488	0.872	0.98	NUAK2	97.42
cg01662455	chr19	17487896	-0.1886	1.165	0.872	0.98	PLVAP	61.7
cg02213287	chr14	20773640	0.04954	0.306	0.872	0.98	TTC5	5.48
cg05651176	chr12	4433983	-0.2753	1.701	0.872	0.98	C12orf5	61.46
cg24054525	chr19	49685846	-0.2355	1.455	0.872	0.98	TRPM4	87.25
ch.9.319861R	chr9	16700700	-0.07938	0.4904	0.872	0.98	BNC2	13.36
cg04226002	chr11	113953462	-0.2778	1.717	0.872	0.98	ZBTB16	67.21
cg09625276	chr4	39529229	-0.06784	0.4192	0.872	0.98	UGDH	5.27
cg02745683	chr4	3513990	0.08124	0.502	0.872	0.98		83.6
cg04167126	chr1	28482393	0.1961	1.211	0.872	0.98	PTAFR	84.73
cg13221347	chr10	134062614	-0.1655	1.023	0.872	0.98	STK32C	19.44
cg19500599	chrX	115594970	-0.5706	3.526	0.872	0.98	CXorf61	42.48
cg23730277	chr4	102734752	0.1586	0.9799	0.872	0.98	BANK1	89.3
cg02041470	chr3	181877639	-0.535	3.306	0.872	0.98		63.59
cg12281527	chr8	142200092	0.2084	1.288	0.872	0.98	DENND3	79.16
cg27464296	chr17	72866030	0.1074	0.6636	0.872	0.98	FDXR	86.09
cg04537738	chr22	51143999	0.1306	0.807	0.872	0.98	SHANK3	27.51
cg13725087	chr9	135879019	-1.025	6.331	0.872	0.98		56.12
cg03630756	chr19	41839506	-0.1365	0.8435	0.872	0.98	TGFB1	83.84
cg08312198	chr2	235961352	0.08182	0.5056	0.872	0.98	SH3BP4	90.36
cg05647208	chr19	18527971	-0.02066	0.1277	0.872	0.98		2.95
cg16787431	chr17	46629350	-0.1037	0.6407	0.872	0.98	HOXB3	91.79
cg23963071	chr6	2901712	0.2428	1.5	0.872	0.98	SERPINB9	49.72
cg23087944	chr17	7757148	0.1252	0.774	0.872	0.98	KDM6B	90.36
cg14625113	chr12	41086680	-0.7129	4.406	0.872	0.98	CNTN1	28.91
cg27074355	chr16	85465589	-0.07727	0.4776	0.872	0.98		91.13
cg24194279	chr2	40845989	-0.4116	2.544	0.872	0.98		53.07
cg26116400	chrX	154254947	-0.06246	0.3861	0.872	0.98	FUNDC2	7.52
cg15936446	chr5	42952369	0.4629	2.861	0.872	0.98		62.45
cg06653898	chr16	80966118	-0.7379	4.561	0.872	0.98		29.83
cg09417209	chr16	11715746	0.195	1.205	0.872	0.98		66.26
cg15605097	chr11	75479463	-0.01405	0.08686	0.872	0.98	DGAT2	2.37
cg15954046	chr1	156105826	0.1049	0.6487	0.872	0.98	LMNA	73.7
cg14988214	chr2	8977332	-0.01517	0.09374	0.872	0.98	KIDINS220	2.22
cg13063704	chr3	48885665	-0.06288	0.3887	0.872	0.98	PRKAR2A	9.04
cg10730165	chr7	142364023	0.5252	3.246	0.872	0.98		63.11
cg25882256	chr1	25257759	0.271	1.675	0.872	0.98	RUNX3	14.01
cg21668166	chr6	151125885	-0.08359	0.5167	0.872	0.98	PLEKHG1	95.61
cg09933323	chr1	214832208	-0.1402	0.8667	0.872	0.98	CENPF	32.95
cg19060371	chr13	46742722	0.04395	0.2717	0.872	0.98	LCP1	5.82
cg19929852	chr4	15068643	-0.2708	1.674	0.872	0.98	CPEB2	84.2
cg05628771	chr19	42498642	0.2788	1.724	0.872	0.98	ATP1A3	11.29
cg26143732	chr2	3688910	-0.3762	2.326	0.872	0.98	COLEC11	75.54
cg12779520	chr11	60774952	-0.1026	0.634	0.872	0.98	CD6	40.86
cg04871173	chr7	1883056	-0.04634	0.2865	0.872	0.98	MAD1L1	93.29
cg01541219	chr20	60629274	0.1115	0.6894	0.872	0.98	TAF4	86.83
cg12604352	chr17	44073915	-0.2486	1.537	0.872	0.98	MAPT	64.2
cg10325383	chr2	1133947	-0.4305	2.662	0.872	0.98	SNTG2	47.94
cg16488737	chr11	132934224	0.4984	3.082	0.872	0.98	OPCML	49.66
cg20341836	chr6	29894228	-0.561	3.469	0.872	0.98	HCG4P6	40.82
cg10457985	chr4	3810964	0.4387	2.713	0.872	0.98		39.69
cg03272170	chr13	45458708	0.1195	0.7386	0.872	0.98		66.52
cg22503060	chr12	92368774	-0.04404	0.2723	0.872	0.98		94.2
cg18291664	chr7	667629	-0.09827	0.6076	0.872	0.98	PRKAR1B	83.78
cg26137915	chr14	69247337	-0.1162	0.7184	0.872	0.98		81.04
cg06267075	chr16	69092182	-0.04536	0.2805	0.872	0.98	TMCO7	94.6
cg19734536	chr1	160607887	-0.04909	0.3036	0.872	0.98	SLAMF1	6.08
cg18553292	chr19	3762619	-0.02913	0.1802	0.872	0.98	MRPL54	4.62
cg15246719	chr17	36102254	-0.04634	0.2866	0.872	0.98	HNF1B	7.63
cg19095568	chr15	41062113	-0.1375	0.8503	0.872	0.98	DNAJC17	84.83
cg20150659	chr1	220871403	0.07616	0.471	0.872	0.98	C1orf115	88.88
cg00321838	chr8	7885901	0.3559	2.201	0.872	0.98		37.14
cg05096515	chrX	106362254	-0.1388	0.8583	0.872	0.98	RBM41	10.69
cg04993089	chr4	185089919	-0.03282	0.203	0.872	0.98	ENPP6	3.67
cg18025275	chr8	22498768	-0.1202	0.7436	0.872	0.98	BIN3	81.94
cg01074795	chr22	20940421	-0.07224	0.4468	0.872	0.98	MED15	90.54
cg16148833	chr6	24991630	0.07475	0.4623	0.872	0.98		89.52
cg02586551	chr11	73693988	-0.07593	0.4697	0.872	0.98	UCP2	5.67
cg25101500	chr2	42588340	0.03937	0.2435	0.872	0.98	COX7A2L	5.66
cg05658793	chr22	18893382	-0.06495	0.4017	0.872	0.98	DGCR6	6.73
cg19088141	chr1	113056151	0.1356	0.8385	0.872	0.98	WNT2B	64.65
cg03372603	chr3	25639601	-0.1439	0.89	0.872	0.98	TOP2B	89.99
cg20161772	chr1	166846872	-0.07725	0.4778	0.872	0.98	TADA1	89.82
cg02280132	chr11	120008963	0.1343	0.8306	0.872	0.98	TRIM29	17.16
cg08504942	chr19	17922648	-0.1247	0.7713	0.872	0.98	B3GNT3	82.97
cg19642748	chr14	93942094	-0.4283	2.65	0.872	0.98	KIAA1409	68.19
cg12750745	chr1	44509022	0.1973	1.22	0.872	0.98		53.5
cg26612165	chr1	181059499	-0.02985	0.1847	0.872	0.98	IER5	3.87
cg06660842	chr3	93733689	0.2155	1.333	0.872	0.98	ARL13B	88.05
cg14652773	chr5	177753286	-0.1628	1.007	0.872	0.98	COL23A1	75.29
cg26463800	chr17	72300792	-0.3115	1.927	0.872	0.98	DNAI2	58.73
cg13420803	chrX	118699970	-0.2807	1.737	0.872	0.98	CXorf56	82.3
cg26466801	chr4	154415951	-0.08066	0.499	0.872	0.98	KIAA0922	91.7
cg24854787	chr20	3189711	0.05933	0.3671	0.872	0.98	ITPA	6.19
cg16167304	chrX	107784996	0.4024	2.49	0.872	0.98	COL4A5	74.43
cg20902277	chr13	21573600	-0.1849	1.144	0.872	0.98	LATS2	85.62
cg17345620	chr13	97640663	-0.2572	1.591	0.872	0.98	OXGR1	69.59
cg11766698	chr16	21964765	-0.01839	0.1138	0.872	0.98	UQCRC2	2.53
cg09285795	chr13	112761581	-0.4407	2.727	0.872	0.98		81.7
cg07495704	chr14	104091483	0.1347	0.8335	0.872	0.98		53.52
cg14424363	chr8	42128252	0.2697	1.669	0.872	0.98	IKBKB	25.15
cg16456337	chr5	112312164	-0.04734	0.2929	0.872	0.98	DCP2	5.87
cg23636606	chr14	95236539	0.07818	0.4837	0.872	0.98	GSC	1.63
cg03405781	chr2	103095638	-0.07008	0.4337	0.872	0.98	SLC9A4	95.42
cg00619628	chr6	151258451	-0.0692	0.4282	0.872	0.98	MTHFD1L	95.04
cg22188603	chr5	142243769	-0.1045	0.6464	0.872	0.98	ARHGAP26	30.18
cg25232770	chr15	38363084	0.06444	0.3988	0.872	0.98		93.2
cg06598634	chr4	63416083	0.4378	2.71	0.872	0.98		57.78
cg17323383	chr3	182896670	-0.01608	0.09953	0.872	0.98	MCF2L2	2.44
cg22356324	chr10	71077947	-0.07508	0.4646	0.872	0.98	HK1	9.28
cg16915863	chr12	54523294	-0.05034	0.3115	0.872	0.98	LOC400043	96.41
cg17211582	chr1	18435858	0.3557	2.201	0.872	0.98	IGSF21	24
cg18077580	chr7	96655798	0.14	0.8667	0.872	0.98		67.55
cg24105634	chr3	121901293	-0.3012	1.864	0.872	0.98	CASR	63.29
cg12849335	chr10	96305254	-0.01711	0.1059	0.872	0.98	HELLS	2.59
cg11569478	chr4	119910700	0.1819	1.126	0.872	0.98	SYNPO2	40.07
cg13555287	chr20	21505940	-0.387	2.395	0.872	0.98		59.43
cg05697751	chr12	12710735	-0.16	0.9901	0.872	0.98	DUSP16	91.35
cg08443563	chr2	112456811	0.1747	1.081	0.872	0.98		78.74
cg06798106	chr8	55380185	-0.6477	4.009	0.872	0.98		35.8
cg01209984	chr21	47469679	0.351	2.173	0.872	0.98		25.62
cg17520539	chr6	151560927	0.2131	1.319	0.872	0.98	AKAP12	52.63
cg07957690	chr16	1402745	0.03628	0.2246	0.872	0.98	GNPTG	3.77
cg02327001	chr4	101972762	-0.2187	1.354	0.872	0.98	PPP3CA	87.84
cg01836567	chr18	55019185	0.2547	1.577	0.872	0.98	ST8SIA3	32.34
cg01047904	chr12	20521183	-0.05087	0.3149	0.872	0.98	PDE3A	2.65
cg23963485	chr19	46367372	-0.05775	0.3575	0.872	0.98	SYMPK	4.84
cg14472753	chr9	104161122	0.01733	0.1073	0.872	0.98	ZNF189	2.53
cg07913887	chr6	39693479	0.05382	0.3332	0.872	0.98	KIF6	6.7
cg14425054	chr9	136860187	-0.2168	1.342	0.872	0.98		26.34
cg04440769	chr16	4743732	0.01298	0.08035	0.872	0.98	NUDT16L1	2.02
cg26999431	chr17	67903789	0.2478	1.534	0.872	0.98		66.96
cg02637474	chr7	157340554	-0.2934	1.816	0.872	0.98	PTPRN2	38.01
cg24812167	chr9	139293358	0.1144	0.7085	0.872	0.98	SNAPC4	67.69
cg04952622	chr3	188067331	-0.13	0.8048	0.872	0.98	LPP	86.66
cg03146413	chr7	156296744	-0.142	0.879	0.872	0.98		21.32
cg27316828	chr10	104436518	0.3376	2.09	0.872	0.98	ARL3	68.52
cg24778241	chr14	50065351	0.01208	0.07479	0.872	0.98	PPIL5	1.85
cg25401612	chr12	20009446	0.5065	3.136	0.872	0.98		32.04
cg09524639	chr16	85465111	-0.05341	0.3307	0.872	0.98		93.06
cg00359423	chr11	95526151	-0.173	1.071	0.872	0.98	CEP57	89.23
cg02243630	chr4	154386540	-0.2607	1.614	0.872	0.98	KIAA0922	63.79
cg26147935	chr8	37688980	-0.1305	0.8082	0.872	0.98	GPR124	44.32
cg13158272	chr14	74257174	0.3065	1.898	0.872	0.98		58.29
cg18144544	chr7	6197890	0.05506	0.341	0.872	0.98	USP42	94.57
cg10626803	chr7	157436558	0.4079	2.526	0.872	0.98	PTPRN2	62.91
cg25124816	chr6	31750141	-0.05054	0.313	0.872	0.98	VARS	97.81
cg06619487	chrX	23353027	-0.1815	1.124	0.872	0.98	PTCHD1	10.25
cg14209346	chr3	5625835	-0.1818	1.126	0.872	0.98		19.98
cg00326559	chr7	4822006	0.05418	0.3355	0.872	0.98	KIAA0415	89.66
cg21461927	chr22	36697043	0.1122	0.6951	0.872	0.98	MYH9	84.7
cg05995220	chr20	55964998	-0.3374	2.089	0.872	0.98	RBM38	54.23
cg24804060	chr17	48425014	0.1272	0.788	0.872	0.98	XYLT2	71.45
cg12020549	chr19	18900772	0.01429	0.08849	0.872	0.98	COMP	2.35
cg26772538	chr8	1824939	0.475	2.942	0.872	0.98	ARHGEF10	52.84
cg14258595	chr12	44173883	-0.1322	0.8188	0.872	0.98	IRAK4	86.15
cg25878057	chr7	154181568	-0.341	2.112	0.872	0.98	DPP6	30.48
cg00108992	chr16	12192325	-0.1342	0.8311	0.872	0.98	SNX29	78.56
cg03794445	chr1	209605401	0.1593	0.9869	0.872	0.98	LOC642587	66.6
cg15347108	chr12	25340920	-0.271	1.678	0.872	0.98	CASC1	66.04
cg01040634	chr10	1144616	-0.04068	0.252	0.872	0.98	WDR37	94.53
cg23376390	chr4	719069	0.02516	0.1558	0.872	0.98	PCGF3	97.63
cg16928487	chr17	17741425	0.1184	0.7332	0.872	0.98	SREBF1	63.09
cg21052814	chr15	79328213	0.1807	1.119	0.872	0.98	RASGRF1	77.32
cg09682949	chr7	1336246	-0.1419	0.8788	0.872	0.98		35.25
cg11026400	chr7	157427597	-0.4903	3.037	0.872	0.98	PTPRN2	38.03
cg21953861	chr7	97586715	-0.464	2.874	0.872	0.98		70.88
cg26879741	chr13	112908518	0.3932	2.436	0.872	0.98		46.13
cg07120174	chr8	41351213	0.08663	0.5367	0.872	0.98	GOLGA7	87.61
cg06498313	chr10	387473	0.0192	0.1189	0.872	0.98	DIP2C	98.37
cg26673396	chr15	80215042	0.1359	0.8418	0.872	0.98	ST20	19.69
cg10666341	chr3	119348585	-0.7577	4.694	0.872	0.98	PLA1A	74.98
cg10612692	chr12	130957675	-0.2163	1.34	0.872	0.98	RIMBP2	33.46
cg06020529	chr3	44170067	-0.1244	0.7708	0.872	0.98		88.31
cg03514215	chr20	62796417	0.4357	2.699	0.872	0.98	MYT1	53.52
cg14930904	chr10	32216787	-0.03562	0.2207	0.872	0.98	ARHGAP12	4.47
cg25608555	chr11	17944560	-0.1428	0.8845	0.872	0.98	SERGEF	58.9
cg08734703	chr11	78579577	-0.2683	1.662	0.872	0.98	ODZ4	55.18
cg19147428	chr4	184922646	0.1546	0.9578	0.872	0.98	STOX2	92.97
cg02193425	chr6	3848280	-0.1499	0.929	0.872	0.98	FAM50B	65.06
cg09364178	chr6	26602900	-0.1914	1.186	0.872	0.98		73.12
cg06792366	chr2	113012520	-0.06128	0.3797	0.872	0.98	ZC3H8	7.7
cg01035068	chr16	89627855	0.07509	0.4653	0.872	0.98	RPL13	4.97
cg06757048	chr11	44973218	-0.03552	0.2201	0.872	0.98	TP53I11	95.98
cg10778295	chr4	74301109	-0.2412	1.495	0.872	0.98	AFP	78.41
cg27056194	chr11	128737300	-0.1982	1.228	0.872	0.98	KCNJ1	41.29
cg15101394	chr5	172296781	-0.07409	0.4591	0.872	0.98	ERGIC1	89.44
cg10662871	chr22	36784627	-0.02814	0.1744	0.872	0.98	MYH9	3.28
cg04980849	chr15	45671347	-0.1031	0.6389	0.872	0.98	LOC145663	87.97
cg23167594	chr2	29204200	-0.2614	1.62	0.872	0.98	FAM179A	69.76
cg04432133	chr1	201506615	-0.04622	0.2864	0.872	0.98		95.12
cg19941758	chr11	82997468	-0.01553	0.09623	0.872	0.98	CCDC90B	2.07
cg21773665	chr2	242027464	-0.02433	0.1508	0.872	0.98	MTERFD2	97.31
cg11900393	chr12	721502	-0.05688	0.3526	0.872	0.98	NINJ2	90.9
cg22897715	chr11	57192251	-0.1589	0.9851	0.872	0.98	SLC43A3	70.05
cg14120476	chr17	5988176	0.1141	0.7073	0.872	0.98	WSCD1	90.43
cg08815506	chr4	176826907	-0.3736	2.316	0.872	0.98	GPM6A	70.19
cg27348779	chr5	92641165	0.4471	2.772	0.872	0.98		72.81
cg11635304	chr5	180288855	0.06268	0.3885	0.872	0.98	ZFP62	4.54
cg04990556	chr1	26633338	0.08243	0.511	0.872	0.98	UBXN11	6.83
cg02938863	chr2	3241469	0.0623	0.3862	0.872	0.98	TSSC1	91.6
cg07380814	chr15	59982854	0.2435	1.51	0.872	0.98	BNIP2	84.56
cg15732079	chr7	22898516	0.08296	0.5143	0.872	0.98		94.26
cg12777862	chr16	31548756	-0.4266	2.645	0.872	0.98		44.9
cg25028996	chr14	23398580	-0.01745	0.1082	0.872	0.98	PRMT5	3.06
cg27143605	chr19	13874478	-0.08483	0.5259	0.872	0.98	MRI1	91.05
cg21784052	chr20	47835958	-0.01476	0.09152	0.872	0.98	DDX27	1.95
cg10206331	chr16	1200083	-0.3399	2.107	0.872	0.98		39.62
cg02046562	chr3	58200021	0.1868	1.158	0.872	0.98	DNASE1L3	83.7
cg13330868	chr7	79084196	-0.1375	0.8527	0.872	0.98	MAGI2	71.11
cg21252105	chr9	139459307	-0.1256	0.7786	0.872	0.98		58.02
cg20841073	chr5	173315978	0.0867	0.5375	0.872	0.98	CPEB4	8.35
cg05314124	chr14	56471704	-0.2494	1.546	0.872	0.98		17.44
cg26996890	chr7	1980808	0.06993	0.4335	0.872	0.98	MAD1L1	96.89
cg02923274	chr12	98987217	-0.01965	0.1219	0.872	0.98	SLC25A3	2.58
cg11363701	chr15	64171061	0.07294	0.4523	0.872	0.98		86.37
cg13266630	chr7	94285327	-0.2427	1.505	0.872	0.98	SGCE	42.09
cg24588891	chr3	9848638	0.01227	0.07608	0.872	0.98	ARPC4	98.54
cg02888092	chr2	238865252	-0.165	1.023	0.872	0.98		75.56
cg25235770	chr12	63254420	-0.2151	1.334	0.872	0.98	PPM1H	77.04
cg02760218	chr6	31866586	-0.1486	0.9211	0.872	0.98	EHMT2	53.32
cg12097550	chr12	54068942	0.1703	1.056	0.872	0.98	ATP5G2	61.33
cg18755595	chr15	41204337	0.05769	0.3577	0.872	0.98		85.9
cg06875255	chr2	71787827	-0.2019	1.252	0.872	0.98	DYSF	82.04
cg07291256	chr2	236574643	0.1343	0.8325	0.872	0.98	AGAP1	24.62
cg23903679	chr10	74451845	0.01392	0.0863	0.872	0.98	CCDC109A	2.54
cg09526048	chr8	42396106	0.02561	0.1588	0.872	0.98	C8orf40	3.55
cg27061489	chr22	42667044	0.1717	1.065	0.872	0.98		8.5
cg11039694	chr3	50304941	-0.1944	1.205	0.872	0.98	SEMA3B	59.38
cg12679192	chr8	68969455	-0.2827	1.753	0.872	0.98	PREX2	33.84
cg17165444	chr15	101405961	-0.03542	0.2196	0.872	0.98		95.08
cg05630800	chr1	178840298	-0.2446	1.517	0.872	0.98	ANGPTL1	65.68
cg21558912	chr11	125933590	-0.02452	0.1521	0.872	0.98	CDON	3.11
cg08356445	chr12	67461558	0.1298	0.8048	0.872	0.98		17.65
cg13031551	chr12	132637988	0.1224	0.7593	0.872	0.98		83.95
cg16490778	chr11	120038654	0.3819	2.369	0.872	0.98		66.93
cg03970643	chr4	23505221	0.5195	3.222	0.872	0.98		50.5
cg22040823	chr1	2329176	0.1045	0.648	0.872	0.98	RER1	74.71
cg01275685	chr7	34179230	0.3265	2.025	0.872	0.98	BMPER	78.52
cg19995654	chr12	66628777	-0.08674	0.538	0.872	0.98	IRAK3	9.52
cg06515634	chr1	151446020	0.2234	1.386	0.872	0.98		7.62
cg00705908	chr8	17942569	-0.05662	0.3512	0.872	0.98	ASAH1	8.83
cg13973942	chr17	977984	-0.1748	1.084	0.872	0.98	ABR	79.68
cg18876706	chr10	31107995	-0.2907	1.803	0.872	0.98		47.36
cg12334990	chr2	105742547	0.2049	1.271	0.872	0.98		40.1
cg18492529	chr11	22865102	0.1023	0.6343	0.872	0.98		89.27
cg21601032	chr4	3426150	0.1317	0.8168	0.872	0.98	RGS12	90.73
cg17865718	chr3	103926553	-0.3606	2.237	0.872	0.98	MIR548A3	43.6
cg02153339	chr12	121415499	0.06717	0.4167	0.872	0.98	HNF1A	89.98
cg00579292	chr6	100055039	0.391	2.426	0.872	0.98	PRDM13	25.07
cg26665234	chr5	172067042	-0.1049	0.6505	0.872	0.98	NEURL1B	92.84
cg00692763	chr18	47088373	-0.1333	0.827	0.872	0.98	LIPG	3.26
cg22766080	chr22	29875784	0.1657	1.028	0.872	0.98	NEFH	9.47
cg08607907	chr7	94284428	-0.2087	1.295	0.872	0.98	SGCE	24.03
cg03846689	chr6	111135840	-0.02459	0.1526	0.872	0.98	CDK19	2.29
cg00595243	chr6	133137893	0.1084	0.6727	0.872	0.98	RPS12	25.18
cg16950012	chr6	106773140	-0.01619	0.1005	0.872	0.98	ATG5	2.54
cg08092930	chr11	70117714	-0.01406	0.08726	0.872	0.98	PPFIA1	2.31
cg17297653	chr12	121837761	-0.02526	0.1567	0.872	0.98	RNF34	2.43
cg07522422	chr12	104351251	-0.06748	0.4187	0.872	0.98	C12orf73	6.29
cg02283643	chr8	70378740	-0.08858	0.5497	0.872	0.98	SULF1	6.27
cg09184899	chr8	42234243	-0.1265	0.7848	0.872	0.98	DKK4	90.42
cg23938213	chr13	41239125	0.06161	0.3823	0.872	0.98	FOXO1	3.06
cg20079898	chr20	35807905	-0.02951	0.1831	0.872	0.98	RPN2	3.5
cg24444408	chr16	87799134	0.0211	0.1309	0.872	0.98	KLHDC4	3.37
cg06118584	chr16	11770950	-0.1426	0.8848	0.872	0.98	SNN	45.71
cg09610792	chr11	94798056	-0.3337	2.071	0.872	0.98		73.44
cg23284074	chr10	17486972	0.1264	0.7842	0.872	0.98	ST8SIA6	87.19
cg00534343	chr11	34182335	-0.08301	0.5152	0.872	0.98	ABTB2	86.1
cg02070113	chr16	73602654	-0.1737	1.078	0.872	0.98		22.27
cg24778614	chr5	124684719	-0.248	1.539	0.872	0.98		78.77
cg12742018	chr8	145822119	-0.1268	0.7873	0.872	0.98	KIAA1688	73.57
cg14853406	chr1	41488323	-0.09056	0.5621	0.872	0.98	SLFNL1	87.71
cg02481307	chr4	1858883	0.08706	0.5404	0.872	0.98	LETM1	12.48
cg07756338	chr8	11882897	0.402	2.495	0.872	0.98		58.22
cg25031205	chr1	1688976	-0.06258	0.3884	0.872	0.98	NADK	92.85
cg02152968	chr1	207494213	-0.1981	1.23	0.872	0.98	CD55	23.43
cg24361256	chr22	50637945	0.0405	0.2514	0.872	0.98	SELO	94.09
cg23989207	chr17	80870107	-0.2109	1.309	0.872	0.98	TBCD	62.39
cg11856093	chr1	27023388	-0.1276	0.7923	0.872	0.98	ARID1A	6.06
cg14472937	chr15	44086034	0.08253	0.5123	0.872	0.98	MIR1282	90.87
cg22756386	chr5	176225714	0.3212	1.994	0.872	0.98		34.15
cg14325779	chr9	111230512	-0.1789	1.11	0.872	0.98		20.89
cg00160359	chr12	49178192	0.08486	0.5268	0.872	0.98	ADCY6	91.34
cg07803814	chr3	11746226	0.22	1.365	0.872	0.98	VGLL4	73
cg03923850	chr12	2372169	-0.1179	0.732	0.872	0.98	CACNA1C	93.43
cg19198358	chr8	1725179	0.1157	0.7183	0.872	0.98	CLN8	30.8
cg27434149	chr10	62332846	0.2351	1.459	0.872	0.98		23
ch.3.3299193F	chr3	169846325	-0.1551	0.9629	0.872	0.98	PHC3	32.53
cg24474998	chr16	19533603	0.02371	0.1472	0.872	0.98	GDE1	2.79
cg21622464	chr17	56164461	-0.09005	0.5591	0.872	0.98	DYNLL2	81.41
cg22457860	chr12	71149597	-0.2894	1.797	0.872	0.98	PTPRR	79.57
cg03778594	chr13	103555975	-0.2439	1.514	0.872	0.98		84.08
cg02580606	chr17	39526726	0.1238	0.7685	0.872	0.98	KRT33B	88.42
cg05265988	chr5	180688748	-0.0444	0.2757	0.872	0.98	TRIM52	2.51
cg26060536	chr1	27559823	-0.1955	1.214	0.872	0.98	WDTC1	81.7
cg05541367	chr10	1708667	-0.4013	2.492	0.872	0.98	ADARB2	65.38
cg00131557	chr13	43596656	0.2582	1.604	0.872	0.98	DNAJC15	75.19
cg26513734	chr1	225996982	0.03604	0.2238	0.872	0.98	EPHX1	94.95
cg14659346	chr2	233246431	-0.3193	1.983	0.872	0.98	ALPP	73.92
cg03078690	chr6	33235504	-0.1837	1.141	0.872	0.98	VPS52	55.22
cg20192481	chr15	51058084	-0.0189	0.1174	0.873	0.98	SPPL2A	3.23
cg21250577	chr15	76603657	0.1333	0.8279	0.873	0.98	ETFA	3.35
cg00783104	chr8	41655894	-0.1606	0.9972	0.873	0.98	ANK1	60.91
cg00986825	chr17	48614425	0.4695	2.916	0.873	0.98	EPN3	84.99
cg03082108	chr16	12071430	0.07337	0.4557	0.873	0.98	RUNDC2A	12.71
cg08757670	chr6	15513387	-0.08282	0.5144	0.873	0.98	JARID2	86.83
cg02057501	chr4	898773	0.1053	0.6542	0.873	0.98	GAK	79.98
cg19164761	chr1	95377929	0.1101	0.6838	0.873	0.98	CNN3	76.41
cg05085587	chr14	102606609	-0.03186	0.1979	0.873	0.98	HSP90AA1	3.36
cg06903103	chr15	34506071	-0.2143	1.331	0.873	0.98		58.99
cg21278102	chr19	55791101	0.03834	0.2382	0.873	0.98	HSPBP1	4.11
cg12152938	chr12	76478905	-0.0346	0.2149	0.873	0.98	NAP1L1	5.67
cg13883671	chr8	144965812	0.1065	0.6615	0.873	0.98		96.11
cg14486634	chr9	98792175	0.3047	1.893	0.873	0.98		45.76
cg10727432	chr14	72083707	0.1596	0.9915	0.873	0.98	SIPA1L1	74.15
cg00215611	chr2	219860717	-0.1533	0.952	0.873	0.98		38.24
cg26328811	chr6	21602338	-0.05233	0.3251	0.873	0.98		93.03
cg20124188	chr17	6348200	-0.3417	2.122	0.873	0.98	FAM64A	27.77
cg20845126	chr12	27091856	-0.0299	0.1858	0.873	0.98	FGFR1OP2	4.22
cg00873919	chr3	57743599	0.3053	1.897	0.873	0.98	SLMAP	49.92
cg26446832	chr11	12015695	-0.1177	0.7313	0.873	0.98	DKK3	37.3
cg02898159	chr19	5346237	0.2246	1.395	0.873	0.98		23.72
cg26623263	chr2	202987140	0.2042	1.269	0.873	0.98		83.54
cg14744160	chr11	28129753	-0.09991	0.6207	0.873	0.98	METT5D1	13.27
cg08378964	chr19	1248689	-0.06581	0.4088	0.873	0.98	MIDN	5.54
cg19940183	chr15	57883962	-0.03039	0.1888	0.873	0.98	GCOM1	3.63
cg03218909	chr1	156589008	-0.08477	0.5267	0.873	0.98	HAPLN2	15.56
cg00563495	chr15	74489089	-0.134	0.8326	0.873	0.98	STRA6	52.07
cg01020368	chr2	205070149	0.04662	0.2897	0.873	0.98		94.24
cg19876388	chr4	141420647	-0.231	1.435	0.873	0.98		66.87
cg21423741	chr3	71099193	0.09602	0.5966	0.873	0.98	FOXP1	75.32
cg12496599	chr19	3199014	-0.05439	0.3379	0.873	0.98	NCLN	96.99
cg05946856	chr6	156885707	0.0152	0.09445	0.873	0.98		2.92
cg05133179	chr11	116451176	0.5661	3.518	0.873	0.98		42.22
cg15501526	chr10	2543763	0.3103	1.928	0.873	0.98		16.35
cg21462316	chr6	52149507	-0.02356	0.1464	0.873	0.98	MCM3	2.36
cg02555788	chr16	75550118	0.1735	1.078	0.873	0.98		46.08
cg10557907	chr1	3286322	-0.2703	1.679	0.873	0.98	PRDM16	42.04
cg09841774	chr3	39233997	-0.1043	0.648	0.873	0.98	XIRP1	80.65
cg02178630	chr2	218678534	-0.03167	0.1968	0.873	0.98	TNS1	95.33
cg05264214	chr18	77181423	0.2439	1.516	0.873	0.98	NFATC1	39.5
cg16943126	chr10	134311114	0.07334	0.4558	0.873	0.98		88.92
cg09760666	chr11	125775128	0.5917	3.677	0.873	0.98	DDX25	55.14
cg13395854	chr11	61308748	-0.0931	0.5786	0.873	0.98	SYT7	86.58
cg19755544	chr1	155163240	-0.03008	0.187	0.873	0.98	MUC1	4.5
cg02034222	chr2	74753281	0.1675	1.041	0.873	0.98	DQX1	54.22
cg09685527	chr11	63753438	-0.02355	0.1464	0.873	0.98	OTUB1	3.06
cg22833027	chr3	184098790	-0.156	0.9697	0.873	0.98	CHRD	23.37
cg00097536	chr2	43454476	0.06295	0.3913	0.873	0.98	ZFP36L2	6.58
cg24068006	chr10	466825	-0.7059	4.388	0.873	0.98	DIP2C	82.67
cg05315633	chr6	168628719	-0.3601	2.239	0.873	0.98		66.4
cg18141973	chr1	205490207	-0.06781	0.4215	0.873	0.98	CDK18	91.89
cg06834998	chr4	74847824	0.3875	2.408	0.873	0.98	PF4	23.54
cg10503138	chr3	2142391	-0.3981	2.474	0.873	0.98	CNTN4	37.03
cg00997853	chr12	26844579	-0.2113	1.314	0.873	0.98	ITPR2	40.81
cg03211283	chr22	31893096	-0.04555	0.2832	0.873	0.98	SFI1	6.2
cg08140039	chr14	105881968	-0.04034	0.2508	0.873	0.98		95.02
cg02885771	chr6	144163654	0.2401	1.493	0.873	0.98	LTV1	73.99
cg04456861	chr8	145943263	-0.3006	1.869	0.873	0.98		55.49
cg07165811	chr19	3360732	-0.1782	1.108	0.873	0.98	NFIC	7.53
cg11120450	chr15	101768079	0.087	0.5409	0.873	0.98	CHSY1	86.6
cg18019810	chr2	236619304	-0.1263	0.7855	0.873	0.98	AGAP1	79.3
cg19517238	chr6	46459756	0.1857	1.155	0.873	0.98		11.78
cg04622541	chr5	179159255	0.03382	0.2103	0.873	0.98	MAML1	3.45
cg04018738	chr6	31760616	0.04821	0.2997	0.873	0.98	VARS	98.43
cg08748100	chr2	173100097	-0.6255	3.889	0.873	0.98		20.49
cg03327325	chr10	43846574	0.377	2.344	0.873	0.98		33.46
cg11944110	chr12	117581067	0.2924	1.818	0.873	0.98		37.34
cg23534210	chr17	80743410	0.2311	1.437	0.873	0.98	TBCD	73.25
cg19968916	chr10	135087441	-0.01202	0.07474	0.873	0.98	ADAM8	98.95
cg17589284	chr11	28422367	-0.3118	1.939	0.873	0.98		73.31
cg25667074	chr15	41938912	0.08594	0.5345	0.873	0.98		90.79
cg18623355	chr12	116808922	0.2138	1.33	0.873	0.98		34.02
cg27493484	chr17	37793215	0.02468	0.1535	0.873	0.98	STARD3	3.43
cg19452754	chr3	58487342	-0.06215	0.3865	0.873	0.98	KCTD6	92.31
cg14455590	chr22	50010191	-0.2922	1.817	0.873	0.98		45.85
cg10861135	chr9	14345348	-0.29	1.804	0.873	0.98		50.37
cg08672488	chr22	25753174	0.3485	2.168	0.873	0.98	LRP5L	76.27
cg02401624	chr11	131970572	0.6091	3.789	0.873	0.98	NTM	46.94
cg05031325	chr7	102984544	0.04643	0.2888	0.873	0.98	DNAJC2	9.19
cg20315995	chr12	7280971	0.0528	0.3285	0.873	0.98	RBP5	96.91
cg19788957	chr19	19050539	-0.09619	0.5984	0.873	0.98	HOMER3	87.99
cg08753391	chr6	32049622	0.2629	1.636	0.873	0.98	TNXB	68.7
cg09953687	chrX	47965957	-0.2279	1.418	0.873	0.98	SSX6	46.32
cg20386586	chr18	3449692	-0.1705	1.061	0.873	0.98	TGIF1	19.66
ch.5.2251785F	chr5	123635353	-0.2409	1.499	0.873	0.98		43.24
cg23714408	chr4	154710873	-0.3202	1.992	0.873	0.98	SFRP2	41.23
cg13831124	chr2	220253143	0.2338	1.455	0.873	0.98	DNPEP	17.6
cg27357229	chr2	167115691	0.2436	1.516	0.873	0.98	SCN9A	18.34
cg00205786	chr16	49669842	0.292	1.817	0.873	0.98	ZNF423	49.8
cg26440467	chr8	145654605	-0.2932	1.824	0.873	0.98	VPS28	45.54
cg22469897	chr19	51858276	-0.1446	0.8998	0.873	0.98	ETFB	22.55
cg14691886	chr2	1426328	-0.5174	3.22	0.873	0.98	TPO	78.42
cg14865585	chr21	45363474	-0.07856	0.4889	0.873	0.98	AGPAT3	88.73
cg12393272	chr17	4483823	-0.1712	1.066	0.873	0.98		66.53
cg00974578	chr6	143916485	0.06113	0.3804	0.873	0.98		93.71
cg07678967	chr2	55556195	-0.1578	0.9818	0.873	0.98	CCDC88A	88.8
cg05403316	chr2	55339939	0.1108	0.6894	0.873	0.98		66.89
cg00325917	chr1	169671116	0.433	2.695	0.873	0.98	SELL	83.7
cg23491599	chr2	155554688	-0.4384	2.729	0.873	0.98	KCNJ3	14.26
cg08015278	chr3	73976278	0.33	2.054	0.873	0.98		21.18
cg06833978	chr13	108520391	0.3162	1.968	0.873	0.98	FAM155A	9.83
cg09324359	chr17	79019466	-0.1598	0.9947	0.873	0.98	BAIAP2	78.03
cg26983731	chr16	1310780	-0.0973	0.6057	0.873	0.98		24.99
cg04692420	chr22	44319579	-0.0151	0.09397	0.873	0.98	PNPLA3	2.63
cg02997163	chr1	3551814	-0.03722	0.2317	0.873	0.98	WDR8	94.8
cg01235100	chr2	233897259	-0.09875	0.6148	0.873	0.98	NEU2	90.41
cg04016252	chr16	19757044	0.1467	0.9135	0.873	0.98	IQCK	90.37
cg06164717	chrX	136114030	-0.3123	1.944	0.873	0.98	GPR101	15.53
cg22927302	chr3	50304463	0.1868	1.163	0.873	0.98	SEMA3B	49.91
cg24428271	chr9	94711647	-0.06118	0.3809	0.873	0.98	ROR2	4.83
cg23429638	chr13	37573626	0.08604	0.5357	0.873	0.98	EXOSC8	8.61
cg24128389	chr8	41625579	0.4321	2.69	0.873	0.98	ANK1	20.81
cg14025149	chr9	35718033	0.1211	0.7541	0.873	0.98	TLN1	72.18
cg04001668	chr16	57654347	-0.1576	0.9811	0.873	0.98	GPR56	37.56
cg21151355	chr1	35246607	0.2382	1.483	0.873	0.98	GJB3	27.78
cg15705813	chr2	70297499	-0.1402	0.8728	0.873	0.98		64.78
cg26943120	chr4	5472116	-0.3015	1.877	0.873	0.98	STK32B	51.55
cg22519313	chr19	1572260	-0.1622	1.01	0.873	0.98		44.39
cg16903217	chr1	201915950	-0.1379	0.8587	0.873	0.98	LMOD1	11.11
cg15003194	chr11	133910729	0.3508	2.185	0.873	0.98	LOC100128239	43.89
cg06320828	chr3	137488591	-0.1825	1.137	0.873	0.98		69.87
cg23849099	chr10	3457441	-0.1763	1.098	0.873	0.98		69.35
cg08113628	chr1	182570870	0.07807	0.4862	0.873	0.98	RGS16	89.12
cg01455550	chr17	39143980	-0.1326	0.8258	0.873	0.98	KRT40	81.29
cg07752820	chr8	1300084	0.2029	1.264	0.873	0.98		76.13
cg10421002	chr15	33603610	-0.2686	1.673	0.873	0.98	RYR3	46.26
cg11857142	chr7	127682579	-0.09362	0.5831	0.873	0.98	SND1	71.46
cg25034205	chr2	219924695	-0.29	1.806	0.873	0.98	IHH	59.94
cg02290509	chr7	72992915	-0.07649	0.4764	0.873	0.98	TBL2	5.2
cg12589526	chr18	12702791	-0.114	0.7099	0.873	0.98	PSMG2	6.44
cg20265403	chr20	51648088	-0.3671	2.287	0.873	0.98	TSHZ2	56.29
cg18064411	chr2	48545621	-0.1321	0.8226	0.873	0.98	FOXN2	90.27
cg01109643	chr13	113547231	-0.26	1.62	0.873	0.98		34.5
cg16068924	chrX	48682043	0.1623	1.011	0.873	0.98	HDAC6	91.04
cg14511647	chr11	4977001	0.4098	2.552	0.873	0.98	OR51A2	39.69
cg09163745	chr5	131429287	-0.0764	0.4759	0.873	0.98		90.07
cg15815120	chr17	78773661	-0.06091	0.3795	0.873	0.98	RPTOR	93.2
cg06748470	chr1	65467980	0.5805	3.616	0.873	0.98		50.02
cg25228995	chr5	139260468	0.1645	1.025	0.873	0.98	NRG2	76.78
cg14428878	chr11	89600012	0.68	4.236	0.873	0.98		78.24
cg06830665	chr1	20802818	-0.01285	0.08008	0.873	0.98		1.71
cg10079131	chr11	688397	-0.04242	0.2642	0.873	0.98	DEAF1	93.8
cg00979527	chr1	4749733	-0.1461	0.9101	0.873	0.98	AJAP1	88.93
cg03089878	chr4	8388438	0.02845	0.1772	0.873	0.98	ACOX3	97.91
cg21268578	chr22	38029478	-0.1702	1.06	0.873	0.98	GGA1	66.52
cg17414873	chr1	1160713	-0.08263	0.5148	0.873	0.98	SDF4	92.11
cg17081160	chr2	68350105	-0.0687	0.428	0.873	0.98		93.62
cg05284751	chr16	34407760	0.365	2.274	0.873	0.98		32.96
cg00733001	chr8	679432	-0.07868	0.4902	0.873	0.98	ERICH1	88.97
cg10043760	chr12	66563838	0.07741	0.4823	0.873	0.98	TMBIM4	10.66
cg15744692	chr15	45671195	-0.2472	1.54	0.873	0.98	LOC145663	57.84
cg01447702	chr2	65282029	-0.05565	0.3467	0.873	0.98	CEP68	92.44
cg24949396	chr16	68877816	-0.04227	0.2634	0.873	0.98	TMCO7	3.57
cg22716950	chr4	112572194	0.3287	2.048	0.873	0.98		74.3
cg01195053	chr16	2653274	-0.2137	1.332	0.873	0.98	LOC652276	4.36
cg08747717	chr16	50186775	-0.08987	0.56	0.873	0.98	PAPD5	14.27
cg09554300	chr1	201123894	0.05097	0.3176	0.873	0.98	TMEM9	4.58
cg20160565	chr1	53793467	-0.06196	0.3861	0.873	0.98	LRP8	2.19
cg23638358	chr8	134240429	0.1114	0.6943	0.873	0.98	WISP1	90.29
cg07497190	chr19	50027885	-0.1909	1.19	0.873	0.98	FCGRT	84.9
cg17481490	chr17	259980	0.4236	2.64	0.873	0.98	C17orf97	35.68
cg02503257	chr21	47743914	0.01009	0.06289	0.873	0.98	PCNT	1.48
cg02284900	chr19	5852498	0.1843	1.149	0.873	0.98	FUT3	81.15
cg27086874	chr5	140613820	0.3826	2.384	0.873	0.98	PCDHB18	23.38
cg24369728	chr10	77472158	0.4854	3.025	0.873	0.98		38.54
cg03835233	chr6	170754691	-0.1633	1.018	0.873	0.98		86.38
cg01136232	chr1	25756842	-0.08347	0.5203	0.873	0.98	TMEM57	6.51
cg07689301	chr10	130005809	-0.325	2.026	0.873	0.98		51.34
cg19350679	chr6	32710506	-0.3309	2.063	0.873	0.98	HLA-DQA2	67.17
cg26866625	chr11	55406191	0.5055	3.151	0.873	0.98	OR4P4	48.83
cg15404019	chr12	105130282	-0.1535	0.9569	0.873	0.98	CHST11	65.85
cg10003032	chr7	6200116	-0.3863	2.408	0.873	0.98	USP42	50.88
cg12580275	chr1	205744413	-0.02477	0.1544	0.873	0.98	RAB7L1	3.02
cg16035638	chr15	66797798	0.0476	0.2968	0.873	0.98	RPL4	6.18
cg27228191	chr1	156053525	0.194	1.21	0.873	0.98		66.72
cg06453853	chr11	66530027	-0.1153	0.7188	0.873	0.98	C11orf80	93.33
cg18269816	chr6	32083628	0.03002	0.1872	0.873	0.98	ATF6B	95.4
cg15273822	chr11	66193931	0.1453	0.906	0.873	0.98	NPAS4	35.22
cg17778165	chr20	10414372	0.1486	0.9265	0.873	0.98	MKKS	10.2
cg20732590	chr5	175875178	-0.01169	0.07289	0.873	0.98	FAF2	2.14
cg25090569	chr5	156974558	-0.1372	0.8554	0.873	0.98	ADAM19	88.18
cg24678243	chrX	55021561	0.2372	1.479	0.873	0.98	PFKFB1	74.44
cg14109579	chr2	241569709	-0.4789	2.986	0.873	0.98	GPR35	64.91
cg12868019	chr2	161126642	-0.05021	0.3131	0.873	0.98		3.51
cg07788167	chr7	57484272	-0.4558	2.842	0.873	0.98		34.63
cg16930325	chr13	24699897	-0.1018	0.6348	0.873	0.98		77.52
cg09407660	chr15	59910436	0.1375	0.8576	0.873	0.98	GCNT3	77.27
cg09686013	chr5	167729523	-0.08989	0.5606	0.873	0.98	WWC1	84.78
cg17170504	chr16	58283121	0.1116	0.6961	0.873	0.98	CCDC113	83.92
cg20761840	chr4	186732153	-0.1181	0.7363	0.873	0.98	SORBS2	14.29
cg10382620	chr16	73467352	0.3376	2.106	0.873	0.98		78.73
cg02512867	chr5	60464888	-0.1523	0.9502	0.873	0.98		90.3
cg06993420	chr6	169195382	0.2013	1.256	0.873	0.98		86.39
cg01513909	chr11	64889881	-0.01147	0.07155	0.873	0.98	FAU	1.99
cg00559417	chr4	41886988	-0.06613	0.4125	0.873	0.98		93.49
cg09139549	chr10	3151710	0.1849	1.153	0.873	0.98	PFKP	84.52
cg27656973	chr17	7194161	0.1479	0.9222	0.873	0.98	YBX2	48.89
cg08241373	chr6	33139529	-0.3626	2.262	0.873	0.98	COL11A2	68.33
cg05461666	chr1	20573259	0.2162	1.349	0.873	0.98		90.05
cg21333338	chr17	2808456	-0.08064	0.5031	0.873	0.98	RAP1GAP2	90.63
cg14588738	chr9	109849678	-0.2043	1.274	0.873	0.98	MIR548Q	81.44
cg01833057	chr4	7893062	-0.1518	0.9471	0.873	0.98	AFAP1	78.76
cg05876824	chr6	134438569	-0.1295	0.8081	0.873	0.98		81.71
cg19024989	chr11	2024126	-0.1899	1.185	0.873	0.98		52.1
cg03523685	chr8	26013964	0.04854	0.3028	0.873	0.98		93.3
cg04739953	chr11	68451858	0.4142	2.584	0.873	0.98	GAL	19.98
cg26250449	chr17	44195907	0.324	2.022	0.873	0.98	KIAA1267	71.18
cg03460682	chr2	219646316	0.4026	2.512	0.873	0.98	CYP27A1	39.2
cg04913803	chr14	77510549	-0.09206	0.5745	0.873	0.98		24.42
cg25468966	chr7	120568156	-0.1065	0.6645	0.873	0.98		90.2
cg18108216	chr3	141041959	-0.03472	0.2166	0.873	0.98	ZBTB38	94.34
cg14620065	chr12	10753265	-0.09866	0.6157	0.873	0.98	KLRA1	92.6
cg18594669	chr12	124364423	0.3301	2.06	0.873	0.98	DNAH10	57.59
cg08374291	chr11	108338329	-0.01289	0.08045	0.873	0.98	C11orf65	1.69
cg12242547	chr19	48060523	-0.1152	0.7189	0.873	0.98	ZNF541	87.89
cg19135706	chr5	57878390	0.0291	0.1816	0.873	0.98	RAB3C	3.9
cg07324031	chr17	72434679	-0.1606	1.003	0.873	0.98	GPRC5C	61.95
cg25476243	chr2	451932	-0.4729	2.951	0.873	0.98		39.58
cg09752271	chr11	125658038	0.4413	2.754	0.873	0.98	PATE3	40.19
cg27058582	chr15	90968212	0.03516	0.2195	0.873	0.98	IQGAP1	94.7
cg14013604	chr18	12884564	-0.0242	0.1511	0.873	0.98	PTPN2	4.65
cg10403863	chr7	938432	0.1218	0.7605	0.873	0.98	ADAP1	40.12
cg23012703	chr15	68346524	-0.01173	0.07321	0.873	0.98	PIAS1	1.72
cg27410337	chr4	56501727	-0.1888	1.179	0.873	0.98	NMU	41.73
cg14740251	chr19	52140097	0.4047	2.526	0.873	0.98		78.84
cg09823395	chr1	236687277	-0.3381	2.111	0.873	0.98	LGALS8	11.19
cg21113923	chr20	360750	-0.1242	0.7753	0.873	0.98	TRIB3	39.72
cg13199010	chr18	29340919	-0.2103	1.313	0.873	0.98	MCART2	22.99
cg14743593	chr2	54952078	0.6623	4.134	0.873	0.98	EML6	7.41
cg13730743	chr19	52207592	-0.2404	1.5	0.873	0.98	NCRNA00085	16.58
cg12189069	chr19	16299426	0.1626	1.015	0.873	0.98	FAM32A	93.05
cg00180666	chr20	56283207	-0.2017	1.259	0.873	0.98	PMEPA1	37.46
cg22604777	chrX	55479357	-0.1751	1.093	0.873	0.98	MAGEH1	64.03
cg09173743	chrX	104465196	0.1762	1.1	0.873	0.98	IL1RAPL2	89.56
cg25778479	chr7	16686771	0.1431	0.8936	0.873	0.98	BZW2	22.13
cg25793243	chr2	11673360	0.648	4.045	0.873	0.98	GREB1	64.13
cg25440893	chr15	35091802	0.2099	1.31	0.873	0.98		41.36
cg07398839	chr15	101661834	0.2301	1.437	0.873	0.98		44.63
cg05074732	chr2	169196124	-0.3137	1.958	0.873	0.98		70.6
cg10196696	chr5	157247843	-0.2716	1.696	0.873	0.98	CLINT1	19.62
cg05674659	chr16	57126736	-0.1072	0.6693	0.873	0.98	CPNE2	3.18
cg18685034	chr10	129245532	-0.139	0.8681	0.873	0.98	DOCK1	47.67
cg00740533	chr12	111855825	-0.3274	2.044	0.873	0.98	SH2B3	65.7
ch.5.2059852R	chr5	112527631	-0.1715	1.071	0.873	0.98	MCC	31.04
cg23666374	chr7	69120991	0.1891	1.181	0.873	0.98	AUTS2	37.87
cg03680753	chr6	155169200	-0.2445	1.527	0.873	0.98		82.48
cg09269652	chr14	102688924	0.04727	0.2952	0.873	0.98	WDR20	94.62
cg10539898	chr1	6526309	-0.2832	1.768	0.873	0.98	TNFRSF25	33.33
cg01139586	chr14	90798784	-0.1097	0.6853	0.873	0.98	C14orf102	13.87
cg07392358	chr5	1410090	0.341	2.13	0.873	0.98	SLC6A3	31.82
cg21120402	chr2	148893152	-0.3585	2.239	0.873	0.98		73.05
cg18444757	chr18	12035841	0.598	3.735	0.873	0.98		50.13
cg23425533	chr5	80529187	-0.1772	1.107	0.873	0.98	RNU5E	18.24
cg06095560	chr19	47633912	0.02071	0.1294	0.873	0.98	SAE1	2.97
cg06758327	chr1	185130427	-0.1206	0.7534	0.873	0.98	C1orf26	81.62
cg26175428	chr18	77631756	0.1996	1.247	0.873	0.98	KCNG2	48.83
cg25965290	chr5	89705234	-0.03936	0.2458	0.873	0.98	CETN3	4.12
cg00597607	chr4	8592328	0.08287	0.5176	0.873	0.98		88.88
cg21665557	chr2	220427342	0.2398	1.498	0.873	0.98	OBSL1	96.66
cg07634101	chr3	182816873	-0.1558	0.9735	0.873	0.98	MCCC1	36.43
cg19443418	chr4	39482010	-0.1823	1.139	0.873	0.98	LOC401127	90.4
cg05938018	chr13	103249092	-0.04216	0.2634	0.873	0.98	TPP2	3.1
cg12492276	chr12	109204605	0.05714	0.3569	0.873	0.98	SSH1	91.16
cg04459499	chr6	39772468	0.09561	0.5973	0.873	0.98	DAAM2	92.2
cg04395184	chr16	28222866	0.02873	0.1795	0.873	0.98	XPO6	4.54
cg05918376	chr6	168898226	-0.2964	1.852	0.873	0.98	SMOC2	90.45
cg23631321	chr15	101587658	-0.1206	0.7533	0.873	0.98	LRRK1	75.25
cg09396865	chr2	201568315	0.08457	0.5284	0.873	0.98		89.55
cg11848157	chr15	32964688	-0.03077	0.1922	0.873	0.98	SCG5	95.36
cg00236302	chr12	69004867	-0.266	1.662	0.873	0.98	RAP1B	27.27
cg03854913	chr17	80798068	-0.1774	1.108	0.873	0.98	TBCD	33.99
cg14806867	chr13	96329355	-0.05884	0.3676	0.873	0.98	DNAJC3	5.3
cg03354414	chr19	55546118	0.4056	2.534	0.873	0.98	GP6	63.85
cg15584792	chr3	44763977	0.203	1.268	0.873	0.98	ZNF502	86.1
cg19252691	chr15	62545331	0.2288	1.429	0.873	0.98		79.4
cg00072216	chr4	2263638	-0.01699	0.1062	0.873	0.98	MXD4	1.7
cg23986826	chr11	78286257	-0.01432	0.08949	0.873	0.98	NARS2	2.27
cg09848693	chr3	65394690	-0.06887	0.4304	0.873	0.98	MAGI1	90.09
cg23739994	chr11	94134756	-0.03761	0.235	0.873	0.98	GPR83	2.5
cg09466190	chr4	119763191	-0.1478	0.9234	0.873	0.98		79.73
cg17287034	chr10	127897162	0.2476	1.547	0.873	0.98	ADAM12	70.47
cg26545872	chr15	48681184	0.08884	0.5551	0.873	0.98		87.47
cg18052123	chr19	42724001	0.244	1.525	0.873	0.98	ZNF526	45.5
cg21721022	chr6	29407834	-0.1972	1.232	0.873	0.98	OR10C1	32.69
cg11824693	chr6	33178473	0.04129	0.2581	0.873	0.98	RING1	93.7
cg07790279	chr10	125851132	0.377	2.356	0.873	0.98		60.33
cg11025705	chr8	145697880	0.1558	0.9734	0.873	0.98	KIFC2	20.66
cg03845289	chr11	129245744	-0.08578	0.5361	0.873	0.98	BARX2	5.45
cg27606341	chr5	39219632	0.1153	0.7204	0.873	0.98	FYB	30.61
cg25512107	chr17	78831167	-0.1649	1.031	0.873	0.98	RPTOR	98.05
cg20112079	chr10	135050142	-0.04913	0.307	0.873	0.98	VENTX	2.19
cg13627258	chr4	3770608	0.1247	0.7794	0.873	0.98		44.09
cg13997124	chr6	28304194	0.02357	0.1473	0.873	0.98	ZNF323	3.36
cg18269493	chr1	8772984	-0.1426	0.8914	0.873	0.98	RERE	20.08
cg22789945	chr11	68382427	0.03732	0.2333	0.873	0.98	SAPS3	94.62
cg08317883	chr12	111513348	-0.2444	1.528	0.873	0.98	CUX2	50.61
cg02586366	chr21	47804759	0.1039	0.6492	0.873	0.98	PCNT	77.65
cg18697143	chr12	11827831	-0.08213	0.5134	0.873	0.98	ETV6	83.63
cg09144004	chr2	1921052	-0.2898	1.812	0.873	0.98	MYT1L	85.53
cg20785344	chr12	133287770	-0.01198	0.07491	0.873	0.98	PGAM5	2.11
cg10552586	chrX	118673612	0.1849	1.156	0.873	0.98	CXorf56	90.03
cg00890632	chr10	6257204	-0.3137	1.962	0.873	0.98	PFKFB3	55.04
cg13869019	chr4	77725931	-0.05691	0.3558	0.873	0.98		91.22
cg09795919	chr5	92915359	-0.1153	0.7209	0.873	0.98	FLJ42709	4.05
cg18602808	chr12	69633273	0.03553	0.2222	0.873	0.98	CPSF6	5.27
cg26872780	chr2	149478494	0.2051	1.283	0.873	0.98	EPC2	75.04
cg11797717	chr17	43198278	0.33	2.063	0.873	0.98	PLCD3	83.21
cg00620449	chr5	75013490	-0.0141	0.08819	0.873	0.98	C5orf37	2.51
cg11819429	chr14	23565029	0.02292	0.1433	0.873	0.98	C14orf119	4.05
cg05973262	chr6	32191895	0.2141	1.339	0.873	0.98	NOTCH4	52.2
cg17356963	chr4	79149936	-0.1842	1.152	0.873	0.98	FRAS1	86.94
cg14233861	chr9	102729907	0.1619	1.012	0.873	0.98	STX17	91.77
cg13528561	chr2	64977290	-0.01663	0.104	0.873	0.98		2.62
cg02572956	chr7	150934823	-0.1267	0.7924	0.873	0.98	CHPF2	76.6
cg02008912	chr6	99790960	-0.1499	0.9374	0.873	0.98	C6orf168	80.79
cg18108362	chr3	128336744	-0.2302	1.44	0.873	0.98		38.9
cg00618542	chr10	131934357	-0.08122	0.508	0.873	0.98	GLRX3	3.64
cg06603649	chr14	90311549	0.3004	1.879	0.873	0.98	C14orf143	57.1
cg18917378	chr20	52687007	0.1088	0.6804	0.873	0.98	BCAS1	30.15
cg03619332	chr16	585859	-0.1035	0.6475	0.873	0.98	SOLH	39.59
cg18406934	chr8	23183238	-0.1743	1.09	0.873	0.98	LOXL2	81.56
cg03163459	chr5	76373719	-0.5931	3.71	0.873	0.98	ZBED3	15.68
cg15534366	chr20	59826207	0.3908	2.444	0.873	0.98	CDH4	44.05
cg14976276	chr6	31830630	-0.09412	0.5887	0.873	0.98	NEU1	8.39
cg10512535	chr6	7989184	-0.2435	1.523	0.873	0.98	MGC26597	42.11
cg17798847	chr13	30098432	-0.3531	2.209	0.873	0.98	SLC7A1	82.28
cg17196051	chr8	37005572	-0.4917	3.075	0.873	0.98		54.15
cg15031106	chr15	62361020	0.04171	0.2609	0.873	0.98	C2CD4A	5.42
cg10122477	chr11	134147327	-0.4808	3.008	0.873	0.98	GLB1L3	34.05
cg10002850	chr7	55089770	-0.1664	1.041	0.873	0.98	EGFR	42.48
cg08224066	chr4	24578242	0.2454	1.535	0.873	0.98	DHX15	70.36
cg18395466	chr17	79317339	0.4135	2.586	0.873	0.98		61.47
cg10133171	chr4	188534448	0.3775	2.362	0.873	0.98		75.22
cg13050258	chr13	40185570	-0.04561	0.2853	0.873	0.98		93.14
cg13039082	chr11	77123331	0.2556	1.599	0.873	0.98	PAK1	34.66
cg24941373	chr5	16936500	-0.01191	0.07454	0.873	0.98	MYO10	1.88
cg02716252	chr11	85521992	-0.05586	0.3495	0.873	0.98	SYTL2	4.43
cg00897799	chr13	47367897	0.1245	0.779	0.873	0.98	ESD	88.06
cg03940407	chr4	140029922	-0.1056	0.6608	0.873	0.98	ELF2	92.23
cg24100610	chr12	3596002	0.4487	2.807	0.873	0.98		70.99
cg16182148	chr17	42091796	-0.1058	0.6623	0.873	0.98	TMEM101	15.14
cg22984894	chr10	4163631	-0.1657	1.037	0.873	0.98		82.8
cg16987524	chr2	112939425	0.2946	1.844	0.873	0.98	FBLN7	18.6
cg09630051	chr6	31514607	-0.02435	0.1524	0.873	0.98	NFKBIL1	4.53
cg04347867	chr16	56965804	-0.05961	0.373	0.873	0.98	HERPUD1	7.73
ch.12.643819F	chr12	28971177	-0.01811	0.1133	0.873	0.98		2.78
cg04558707	chr12	57578694	-0.1073	0.6714	0.873	0.98	LRP1	83.47
cg05340162	chr1	151882621	-0.0683	0.4274	0.873	0.98	THEM4	3.75
cg04396312	chr10	88702403	-0.645	4.036	0.873	0.98	MMRN2	73.81
cg17322774	chr7	158224817	0.1793	1.122	0.873	0.98	PTPRN2	31.56
cg22215202	chr19	50321460	-0.02471	0.1546	0.873	0.98	MED25	2.94
cg14161359	chr11	30039031	0.41	2.566	0.873	0.98	KCNA4	37.46
cg13169221	chr6	30043924	-0.1522	0.9526	0.873	0.98	RNF39	71.01
cg24139843	chr5	1831308	-0.1258	0.7871	0.873	0.98		83.59
cg08445802	chr6	85482612	0.5443	3.407	0.873	0.98		30.61
cg22790377	chr1	228291668	-0.04037	0.2527	0.873	0.98	C1orf35	4.81
cg17808195	chr3	150690585	0.2192	1.372	0.873	0.98	CLRN1	26.91
cg04522604	chr5	111093927	-0.5339	3.341	0.873	0.98	C5orf13	20.5
cg18305790	chr3	48453562	-0.09336	0.5844	0.873	0.98	PLXNB1	83.82
cg00744924	chr5	180042471	-0.1292	0.8084	0.873	0.98	FLT4	86.89
cg04706276	chr1	242012044	0.204	1.277	0.873	0.98	EXO1	10.57
cg00620464	chr2	176868389	-0.1604	1.004	0.873	0.98	KIAA1715	87.44
cg20173193	chr3	47891136	-0.1376	0.8615	0.874	0.98	DHX30	71.41
cg20684110	chr10	64565750	-0.0332	0.2078	0.874	0.98	ADO	3.51
cg21821308	chr2	9533606	0.1481	0.927	0.874	0.98	ASAP2	84.91
cg13751778	chr6	170337826	-0.2315	1.449	0.874	0.98		83.48
cg09174162	chr7	2150845	0.1275	0.7981	0.874	0.98	MAD1L1	71.7
cg07631575	chr10	134736038	-0.3722	2.331	0.874	0.98		55.56
cg14350224	chr11	63885769	-0.3553	2.225	0.874	0.98	FLRT1	95.78
cg08247674	chr1	55680726	-0.1129	0.707	0.874	0.98	USP24	7.6
cg06131936	chr11	3187271	-0.1277	0.7996	0.874	0.98	OSBPL5	27.7
cg24703951	chr4	141565267	-0.1019	0.6383	0.874	0.98	TBC1D9	80.87
cg17843048	chrX	46771580	-0.2022	1.266	0.874	0.98	PHF16	9.59
cg25373624	chr17	55683689	-0.07729	0.484	0.874	0.98	MSI2	82.86
cg09732486	chr12	41086050	0.3792	2.375	0.874	0.98	CNTN1	13.45
cg16627211	chr5	115233711	-0.1929	1.208	0.874	0.98	AP3S1	87.82
cg27364874	chr17	16255884	-0.03548	0.2222	0.874	0.98	CENPV	5.59
cg22599822	chr10	102090045	-0.233	1.459	0.874	0.98	PKD2L1	70.65
cg20634475	chr1	203652385	-0.07659	0.4797	0.874	0.98	ATP2B4	90.06
cg27094516	chr6	31671391	-0.02843	0.1781	0.874	0.98	BAT5	4.42
cg16400794	chr1	27709850	-0.01928	0.1208	0.874	0.98	CD164L2	3.06
cg02250357	chr16	69795965	0.2249	1.409	0.874	0.98	WWP2	23.54
cg05588271	chr16	1112257	-0.2483	1.555	0.874	0.98		45.49
cg13318787	chr5	50262177	-0.2393	1.499	0.874	0.98		56.72
cg19119577	chr12	34480369	0.3355	2.101	0.874	0.98		36.96
cg19913711	chr6	31827912	-0.1262	0.7901	0.874	0.98	NEU1	80.53
cg08972954	chr5	156680241	-0.1208	0.7567	0.874	0.98	ITK	68.97
cg21854759	chr1	92012499	-0.4058	2.541	0.874	0.98		55.72
cg07260128	chr10	134894796	-0.471	2.95	0.874	0.98		48.28
cg22800590	chr1	214170114	-0.3042	1.905	0.874	0.98	PROX1	57.56
cg18581963	chrX	139587695	-0.6281	3.934	0.874	0.98	SOX3	42.69
cg08805662	chr2	70369329	-0.02574	0.1612	0.874	0.98		2.54
cg09544728	chr7	601503	-0.09714	0.6085	0.874	0.98	PRKAR1B	93.37
cg00472292	chr4	184580884	0.02419	0.1516	0.874	0.98	C4orf41	3.71
cg11962078	chr7	136849317	-0.02818	0.1765	0.874	0.98		97.11
cg23348372	chr2	86282139	-0.1629	1.02	0.874	0.98	POLR1A	87.96
cg10093254	chr6	158978136	0.1178	0.7379	0.874	0.98	TMEM181	88.12
cg24133663	chr3	189679585	-0.05632	0.3528	0.874	0.98	LEPREL1	5.51
cg13896328	chr1	29652476	0.0949	0.5945	0.874	0.98	PTPRU	83.76
cg12306414	chr4	13549355	0.2539	1.59	0.874	0.98	LOC285548	16.26
cg21619138	chr5	142002248	-0.07053	0.4418	0.874	0.98	FGF1	88.15
cg12555033	chr4	56224290	0.1734	1.086	0.874	0.98	SRD5A3	91.02
cg15947599	chr18	9478638	0.1923	1.205	0.874	0.98	RALBP1	88.3
cg15557906	chr15	86284330	0.02886	0.1808	0.874	0.98	AKAP13	95.47
cg00407866	chr11	45717465	0.2861	1.792	0.874	0.98		54.53
cg16996571	chr14	91691129	0.01649	0.1033	0.874	0.98	C14orf159	98.08
cg17722996	chr5	50511008	0.342	2.142	0.874	0.98		62.1
cg12741295	chr3	197518711	-0.1209	0.7571	0.874	0.98	LRCH3	16.94
cg09134876	chr1	53600889	-0.3721	2.331	0.874	0.98	SLC1A7	76.41
cg07699706	chr5	173034801	-0.1269	0.7953	0.874	0.98	BOD1	89.94
cg13571811	chr11	118663646	0.1901	1.191	0.874	0.98		41.77
cg04346879	chr19	4402785	0.03594	0.2252	0.874	0.98	CHAF1A	3.95
cg27264049	chr4	13537872	0.3145	1.971	0.874	0.98		9.1
cg12962167	chr3	53033115	0.2971	1.862	0.874	0.98	SFMBT1	46.61
cg26302548	chr4	183933170	-0.378	2.368	0.874	0.98		64.29
cg19806483	chr10	131351075	0.2238	1.402	0.874	0.98	MGMT	90.77
cg22341104	chr1	92952261	0.1186	0.7431	0.874	0.98	GFI1	8.93
cg21956815	chr12	12269543	-0.2544	1.594	0.874	0.98	LRP6	83.8
cg26267561	chr20	3052224	-0.1587	0.9945	0.874	0.98	OXT	85.1
cg17435929	chr11	66327250	-0.2332	1.461	0.874	0.98	ACTN3	17.64
cg08577424	chr12	112123256	-0.04974	0.3117	0.874	0.98	ACAD10	2.97
cg14425908	chr1	25291991	0.3024	1.895	0.874	0.98	RUNX3	62.83
cg16315740	chr1	115684660	-0.1201	0.7529	0.874	0.98		70.31
cg01876130	chr2	97308580	0.1521	0.9535	0.874	0.98	FER1L5	84.27
cg10800464	chr12	109162641	-0.1086	0.6805	0.874	0.98		7.26
cg16428612	chr16	89573535	0.3615	2.266	0.874	0.98	SPG7	62.09
cg07229027	chr8	124408743	0.2564	1.607	0.874	0.98	ATAD2	8.25
cg16817179	chr22	19726430	0.1117	0.6999	0.874	0.98		25.35
cg20597143	chr20	62327117	-0.1248	0.7822	0.874	0.98	TNFRSF6B	73.95
cg11346339	chr5	137514240	0.03058	0.1917	0.874	0.98	BRD8	2.94
cg18385254	chr18	77724395	0.2095	1.313	0.874	0.98	HSBP1L1	36.67
cg19585271	chr1	173446124	-0.06226	0.3903	0.874	0.98	PRDX6	2.82
cg23723105	chr1	68150193	-0.05378	0.3372	0.874	0.98	GADD45A	6.61
cg23633210	chr2	101600602	0.1484	0.9305	0.874	0.98	NPAS2	20.84
cg16122736	chr22	49635337	-0.4339	2.72	0.874	0.98		22.25
cg26218277	chr6	15390596	-0.1135	0.7114	0.874	0.98	JARID2	58.1
cg24003991	chr4	147443209	-0.05762	0.3613	0.874	0.98	SLC10A7	3.75
cg01028223	chr7	915149	-0.07964	0.4993	0.874	0.98	C7orf20	89.68
cg19490917	chrX	150251074	0.05988	0.3754	0.874	0.98		2.35
cg12421075	chr10	126630552	-0.2371	1.487	0.874	0.98	ZRANB1	85.61
cg05052463	chr4	153274105	-0.07678	0.4815	0.874	0.98	FBXW7	7.91
cg04166411	chr8	25812331	0.442	2.772	0.874	0.98	EBF2	68.88
cg20896728	chr4	1397664	-0.2432	1.525	0.874	0.98		19.16
cg12950911	chr4	180979631	-0.1822	1.143	0.874	0.98		3.47
cg02737399	chr4	8081226	-0.2504	1.57	0.874	0.98	ABLIM2	38.98
cg24002149	chr1	172113920	-0.1719	1.078	0.874	0.98	DNM3	67.4
cg02359025	chr16	86950827	-0.4457	2.795	0.874	0.98		52.36
cg03134962	chr16	31083405	0.1133	0.7106	0.874	0.98	ZNF668	70.78
cg12267497	chr8	11053804	0.3961	2.484	0.874	0.98	XKR6	68.29
cg12500976	chr2	233498078	-0.05553	0.3483	0.874	0.98	EFHD1	5.96
cg16559275	chr1	150522121	0.0624	0.3914	0.874	0.98	ADAMTSL4	7.23
cg14569771	chr4	153022369	-0.176	1.104	0.874	0.98		75.72
cg21836370	chr12	85667451	-0.4499	2.822	0.874	0.98		39.83
cg00594844	chrX	77037960	-0.175	1.098	0.874	0.98	ATRX	87.29
cg20103919	chr1	22211317	-0.1443	0.9051	0.874	0.98	HSPG2	38.01
cg03679398	chr17	55398854	0.06094	0.3823	0.874	0.98	MSI2	93.1
cg07051718	chr19	1438596	-0.01548	0.09712	0.874	0.98	RPS15	2.09
cg22027305	chr17	18759561	0.02243	0.1407	0.874	0.98		2.53
cg01043158	chr12	90908677	-0.2021	1.268	0.874	0.98		88.27
cg10141075	chr2	236708123	-0.04751	0.2981	0.874	0.98	AGAP1	96.74
cg02019988	chr3	50311211	0.1687	1.059	0.874	0.98	SEMA3B	23.29
cg16576930	chr8	61197710	0.8277	5.193	0.874	0.98		59.42
cg01494614	chr11	10562837	0.3067	1.924	0.874	0.98	RNF141	36.47
cg07523089	chr15	21145758	-0.3344	2.098	0.874	0.98		55.95
cg14721213	chr1	171154612	-0.1389	0.8717	0.874	0.98	FMO2	84.89
cg08926571	chr10	16565058	0.1115	0.6994	0.874	0.98	C1QL3	84.18
cg24933473	chr6	448959	0.5515	3.46	0.874	0.98		55.45
cg23628968	chr1	16173890	-0.05569	0.3494	0.874	0.98	SPEN	3.86
cg14074184	chr10	133837230	-0.271	1.7	0.874	0.98		23.1
cg00307530	chr5	147834517	0.1486	0.9326	0.874	0.98	HTR4	87.57
cg08852894	chr17	77815779	-0.1756	1.102	0.874	0.98		77.71
cg19192626	chr17	38708638	0.1547	0.9707	0.874	0.98		74.76
cg00149679	chr15	100733818	-0.37	2.321	0.874	0.98	ADAMTS17	62.65
cg13074686	chr4	864597	0.0741	0.465	0.874	0.98	GAK	90.52
cg07022477	chr19	46798869	-0.2522	1.583	0.874	0.98	HIF3A	25.71
cg18575452	chr4	129491921	-0.08029	0.5039	0.874	0.98		92.07
cg01402852	chr11	5706226	-0.03122	0.1959	0.874	0.98	TRIM5	4.51
cg16099282	chr17	76405645	-0.1177	0.7384	0.874	0.98	PGS1	65
cg10876621	chr10	92565207	-0.4032	2.531	0.874	0.98	HTR7	52.11
cg04842962	chr6	43655489	-0.2129	1.336	0.874	0.98	MRPS18A	10.65
cg12370175	chr3	123031942	-0.02074	0.1302	0.874	0.98	ADCY5	98.24
cg19578183	chr2	128991530	-0.1145	0.7188	0.874	0.98		38.49
cg01117549	chr5	137668198	0.2077	1.304	0.874	0.98	CDC25C	18.91
cg03555502	chr14	100413186	0.3569	2.24	0.874	0.98		44.84
cg26556385	chr19	41025574	-0.04342	0.2725	0.874	0.98	SPTBN4	2.03
cg19986202	chr3	169379554	0.5688	3.57	0.874	0.98	MECOM	22.19
cg25826721	chr10	127698036	-0.1202	0.7543	0.874	0.98	FANK1	88.74
cg00286119	chr8	29732574	0.1893	1.188	0.874	0.98		63.88
cg25109024	chr10	70716026	-0.1444	0.9064	0.874	0.98	DDX21	4.23
cg20503109	chr17	74565795	-0.2385	1.497	0.874	0.98	ST6GALNAC2	51.94
cg04918695	chr6	111299380	-0.228	1.431	0.874	0.98		87.25
cg06741043	chr15	68871574	-0.02468	0.1549	0.874	0.98	CORO2B	2.42
cg09825429	chr2	187385867	-0.1307	0.8203	0.874	0.98		92.15
cg11755407	chr11	62370490	-0.7448	4.675	0.874	0.98	EML3	38.53
cg16069756	chr7	5359162	-0.08746	0.549	0.874	0.98	TNRC18	92.71
cg10100266	chr4	186143656	-0.2095	1.315	0.874	0.98	SNX25	83.99
cg00169184	chr12	124908920	-0.04042	0.2537	0.874	0.98	NCOR2	94.51
cg15791180	chr12	106513098	-0.1564	0.982	0.874	0.98	NUAK1	40.53
cg19977408	chr4	129209103	-0.09868	0.6194	0.874	0.98	PGRMC2	9.92
cg12178913	chr10	133729726	-0.05046	0.3167	0.874	0.98		93.52
cg03883555	chr13	24007434	-0.2387	1.498	0.874	0.98	SACS	16.49
ch.18.310800R	chr18	13050953	-0.2495	1.566	0.874	0.98	CEP192	40.9
cg20452657	chr6	31634824	0.1417	0.8894	0.874	0.98	CSNK2B	75.8
cg14932715	chr11	57084996	-0.1056	0.6629	0.874	0.98	TNKS1BP1	81.12
cg21194807	chr9	116856710	-0.1835	1.152	0.874	0.98	KIF12	64.09
cg14039999	chr3	71042466	-0.04974	0.3123	0.874	0.98	FOXP1	92.45
cg12608475	chr6	2917294	0.08571	0.5381	0.874	0.98		91.98
cg17324880	chr12	52579837	-0.3167	1.988	0.874	0.98	KRT80	77.45
cg27309905	chr3	115556374	-0.3523	2.212	0.874	0.98	LSAMP	51.26
cg15908791	chr7	127775817	0.04385	0.2753	0.874	0.98		5.45
cg04400631	chr20	3026418	0.04	0.2512	0.874	0.98	MRPS26	4.25
cg09044458	chr11	8768101	-0.07972	0.5006	0.874	0.98	ST5	85.15
cg06254729	chr2	28550422	0.07761	0.4873	0.874	0.98	BRE	90.75
cg24758792	chr5	14904832	0.1529	0.96	0.874	0.98		83.2
cg00468228	chr8	67092562	0.2287	1.436	0.874	0.98		34.03
cg17859634	chr12	124798815	0.09328	0.5858	0.874	0.98	FAM101A	97.21
cg10287303	chr10	74855401	-0.03519	0.221	0.874	0.98	P4HA1	3.82
cg12712768	chr12	121416315	-0.1027	0.6447	0.874	0.98	HNF1A	63.2
cg07802949	chr8	1404980	-0.5594	3.513	0.874	0.98		67.75
cg03424826	chr18	59561551	0.0711	0.4465	0.874	0.98	RNF152	7.36
cg21750659	chr8	119045287	-0.1318	0.8278	0.874	0.98	EXT1	84.34
cg06984176	chr6	15501652	0.1187	0.7458	0.874	0.98	JARID2	82.29
cg08009265	chr1	153044457	0.2048	1.286	0.874	0.98	SPRR2B	84.36
cg04170442	chr2	190305819	-0.01309	0.08219	0.874	0.98	WDR75	2.1
cg25076197	chr7	104681440	-0.137	0.8607	0.874	0.98	MLL5	88.65
cg21923442	chr11	30607993	-0.01769	0.1111	0.874	0.98	MPPED2	2.73
cg00414398	chr12	104323367	0.01959	0.1231	0.874	0.98	LOC253724	2.32
cg27028479	chr16	1866483	0.07763	0.4876	0.874	0.98	HAGH	89.22
cg25778166	chr1	171059935	-0.05071	0.3185	0.874	0.98	FMO3	92.03
cg07529210	chr12	122019110	0.1715	1.077	0.874	0.98	KDM2B	50.51
cg08967936	chr10	42864633	-0.5021	3.154	0.874	0.98	LOC441666	77.19
cg19526626	chr19	11909408	-0.0233	0.1464	0.874	0.98	ZNF491	2.94
cg16256065	chr11	68216328	0.05342	0.3356	0.874	0.98	LRP5	96.74
cg13818708	chr6	30291314	-0.172	1.081	0.874	0.98	HCG18	80.32
cg02204618	chr2	36842633	-0.0776	0.4875	0.874	0.98		29.5
cg15111734	chr10	93668914	-0.04398	0.2763	0.874	0.98	FGFBP3	4.89
cg13976988	chr5	38607402	0.1135	0.7133	0.874	0.98		87.52
cg04459939	chr15	90291141	0.1171	0.7354	0.874	0.98		62.81
cg02164407	chr11	8008755	-0.07327	0.4604	0.874	0.98	EIF3F	9.02
cg14382719	chr9	124291856	0.1659	1.042	0.874	0.98		73.43
cg17264818	chr2	95612985	-0.4361	2.74	0.874	0.98		77.57
cg16849041	chr8	25042340	0.02537	0.1594	0.874	0.98	DOCK5	2.46
cg21265295	chr4	184931143	0.04515	0.2837	0.874	0.98	STOX2	93.85
cg15575222	chr20	1206255	-0.05919	0.372	0.874	0.98	RAD21L1	7.13
cg10085623	chr4	189552622	-0.33	2.074	0.874	0.98		89.71
cg04837284	chr11	94958630	-0.2163	1.359	0.874	0.98	SESN3	76.37
cg22697517	chr17	42785378	0.0986	0.6196	0.874	0.98	DBF4B	31.95
cg01928068	chr11	43941594	0.1877	1.18	0.874	0.98	ALKBH3	65.74
cg09845883	chr1	154197610	0.083	0.5216	0.874	0.98	UBAP2L	90.52
cg11667258	chr5	155107529	-0.399	2.507	0.874	0.98		26.79
cg26573518	chr17	33700745	-0.2507	1.576	0.874	0.98	SLFN11	18.57
cg16108580	chr1	112135849	-0.1058	0.6647	0.874	0.98		9.34
cg27004850	chr7	158264725	-0.443	2.784	0.874	0.98	PTPRN2	61.96
cg20428512	chr6	29621441	0.07679	0.4826	0.874	0.98		4.97
cg15453482	chr11	65561749	-0.02579	0.1621	0.874	0.98	OVOL1	97.28
cg15459780	chr12	104609980	-0.2685	1.688	0.874	0.98	TXNRD1	22.29
cg09453103	chr16	1095865	-0.1566	0.9841	0.874	0.98		26.95
cg07056556	chr3	167452879	-0.02368	0.1488	0.874	0.98	PDCD10	2.98
cg18688392	chr10	81059414	0.2047	1.287	0.874	0.98	ZMIZ1	76.52
cg22023169	chr15	63606774	-0.1027	0.6453	0.874	0.98		86.67
cg12443444	chr21	46707842	-0.009849	0.06191	0.874	0.98	POFUT2	1.46
cg11034802	chr4	37241376	-0.1339	0.8419	0.874	0.98		13.19
cg12610207	chr12	114833950	0.3834	2.41	0.874	0.98	TBX5	15.62
cg07578313	chr16	11363854	0.1891	1.189	0.874	0.98	TNP2	88.31
cg06857263	chr19	47260556	-0.1509	0.9485	0.874	0.98	FKRP	83.54
cg14979946	chr15	50623521	0.1607	1.011	0.874	0.98	GABPB1	69.16
cg01256139	chr2	161228737	-0.2351	1.478	0.874	0.98	RBMS1	76.23
cg25748868	chr6	41131213	-0.1045	0.657	0.874	0.98	TREM2	88.91
cg17393041	chr3	64136333	-0.1174	0.738	0.874	0.98	PRICKLE2	61.32
cg02408538	chr10	125803767	-0.4583	2.881	0.874	0.98	CHST15	55.18
cg05192440	chr16	67840165	-0.01216	0.07647	0.874	0.98	TSNAXIP1	2.05
cg18403613	chr9	21202213	0.1778	1.118	0.874	0.98	IFNA7	65.78
cg07219227	chr7	151000491	-0.2103	1.322	0.874	0.98		38.06
cg04706995	chr2	160473062	-0.1411	0.8875	0.874	0.98	BAZ2B	10.34
cg08194979	chr14	62229171	-0.0388	0.244	0.874	0.98	SNAPC1	2.74
cg05984244	chr16	31488238	-0.1498	0.9422	0.874	0.98	TGFB1I1	31.87
cg24470880	chr13	24279614	-0.17	1.069	0.874	0.98		55
cg13462028	chr18	9708009	0.05669	0.3565	0.874	0.98	RAB31	3.55
cg07262168	chr4	141865108	0.1929	1.213	0.874	0.98	RNF150	24.9
cg00183569	chr20	2541221	-0.1237	0.778	0.874	0.98	TMC2	41.69
ch.10.1418365R	chr10	69703635	0.02422	0.1524	0.874	0.98	HERC4	2.93
cg21749424	chr6	166418799	-0.3115	1.959	0.874	0.98		42.93
cg23109129	chr4	145568182	-0.2238	1.408	0.874	0.98	HHIP	10.49
cg20806427	chr1	149718671	0.1545	0.9715	0.874	0.98		56.13
cg20948486	chr1	156863129	0.1748	1.1	0.874	0.98	PEAR1	64.11
cg26093907	chr4	103749585	0.02606	0.1639	0.874	0.98	UBE2D3	3.5
cg26064481	chr1	44000558	-0.1344	0.8453	0.874	0.98	PTPRF	81.43
cg11842415	chr1	75599667	0.09687	0.6093	0.874	0.98	LHX8	8.4
cg27326318	chr11	70268987	0.05641	0.3548	0.874	0.98	CTTN	91.66
cg10764101	chr2	241374174	-0.1622	1.02	0.874	0.98	GPC1	24.27
cg26319343	chr19	5623198	-0.01169	0.07352	0.874	0.98	SAFB2	2
cg13021409	chr6	31830400	0.07158	0.4503	0.874	0.98	NEU1	7.87
cg12460187	chr11	36318437	-0.1356	0.8528	0.874	0.98	PRR5L	83.96
cg12121318	chr4	2964239	-0.09093	0.572	0.874	0.98	GRK4	12.47
cg11466188	chr5	123954112	-0.1401	0.8813	0.874	0.98		81.74
cg06736148	chr15	52416833	-0.1334	0.8392	0.874	0.98	GNB5	69.17
cg15163040	chr3	167813423	0.1871	1.177	0.874	0.98	GOLIM4	6.78
cg03279164	chr12	133485856	-0.06135	0.3859	0.874	0.98		4.79
cg06946397	chr3	36804165	0.1941	1.221	0.874	0.98		67.22
cg15801361	chr18	18519052	0.2155	1.356	0.874	0.98		82.35
cg19582128	chr13	39265218	-0.1641	1.033	0.874	0.98	FREM2	83.27
cg24142713	chr5	138843257	-0.05284	0.3325	0.874	0.98	ECSCR	92.17
cg00594278	chr22	40296407	0.2464	1.55	0.874	0.98	GRAP2	21.56
cg13808560	chr18	32556804	-0.08296	0.5221	0.874	0.98	MAPRE2	4.65
cg15845792	chr6	28175446	0.04229	0.2662	0.874	0.98		3.66
cg23184070	chr7	149156562	0.1056	0.6644	0.874	0.98	ZNF777	11.09
cg23371883	chr11	33681423	-0.1529	0.9622	0.874	0.98	C11orf41	82.14
cg00886387	chr13	44729868	-0.09295	0.585	0.874	0.98		85.59
cg10902427	chr5	176944034	0.135	0.8494	0.874	0.98	DDX41	7.93
cg27256515	chr16	1143566	-0.2062	1.298	0.874	0.98	C1QTNF8	21.26
cg14225039	chr7	123916407	0.1814	1.141	0.874	0.98		23.98
cg02397368	chr5	2564206	-0.3964	2.495	0.874	0.98		31.26
cg22293458	chr3	184483865	0.2146	1.351	0.874	0.98		51.41
cg07642499	chr11	69957602	0.1329	0.8366	0.874	0.98	ANO1	86.25
cg27614178	chr2	204515030	-0.1711	1.077	0.874	0.98		21.95
cg20122470	chr11	67183083	-0.5364	3.376	0.874	0.98	ATPGD1	31.63
cg10077765	chr7	13055962	0.1532	0.9641	0.874	0.98		84.66
cg13400600	chr9	115815065	-0.35	2.203	0.874	0.98	ZFP37	83.14
cg21390363	chr17	18171734	0.1189	0.7486	0.874	0.98		35.57
cg23933164	chr6	32975352	0.284	1.788	0.874	0.98	HLA-DOA	44.14
cg03579365	chr2	3642211	-0.1072	0.675	0.874	0.98	COLEC11	70.23
cg22225849	chr6	11188760	-0.06992	0.4401	0.874	0.98	NEDD9	91.8
ch.5.2320326F	chr5	126871056	0.2577	1.622	0.874	0.98	PRRC1	19.7
cg06398556	chr20	22558834	0.4818	3.033	0.874	0.98	C20orf56	39.3
cg14041603	chr6	168394198	-0.1336	0.8413	0.874	0.98		85.02
cg22325145	chr22	38825918	-0.0773	0.4866	0.874	0.98	KCNJ4	17.57
cg27573344	chr17	9808600	-0.3615	2.275	0.874	0.98	RCVRN	43.01
cg00149537	chr1	9409810	0.2531	1.593	0.874	0.98	SPSB1	69.28
cg12265604	chr16	69139568	0.05107	0.3215	0.874	0.98	HAS3	6.82
cg00526711	chr15	91477898	-0.1067	0.672	0.874	0.98	UNC45A	25.28
cg03743678	chr16	47048004	-0.2474	1.558	0.874	0.98		56.75
cg16559260	chr3	107941570	-0.04837	0.3045	0.874	0.98	IFT57	6.69
cg17659707	chr5	178990055	0.07832	0.4931	0.874	0.98	RUFY1	91.11
cg10444530	chr8	52811374	0.08047	0.5066	0.874	0.98	PCMTD1	8.47
cg09035079	chr6	33180304	-0.1497	0.9425	0.874	0.98	RING1	68.68
cg06738887	chr15	60688010	0.1106	0.6963	0.874	0.98	ANXA2	18.68
cg11740026	chr1	6093770	-0.1357	0.8542	0.874	0.98	KCNAB2	15.39
cg01703997	chr14	22103310	0.4728	2.977	0.874	0.98	OR10G2	30.91
cg01604468	chr5	106587006	-0.1837	1.157	0.874	0.98		85.89
cg14054013	chr3	49894103	-0.01291	0.08126	0.874	0.98	TRAIP	2.57
cg07482257	chr5	174135761	-0.09973	0.628	0.874	0.98		89.1
cg21501195	chr7	46464272	0.2788	1.756	0.874	0.98		76.08
ch.3.3630245F	chr3	185316069	0.1612	1.015	0.874	0.98	SENP2	15.82
cg14567374	chr9	140084348	0.1157	0.7283	0.874	0.98	ANAPC2	66.31
cg09452911	chr2	69473156	0.1827	1.15	0.874	0.98	ANTXR1	82.25
cg08085199	chr16	69170548	-0.0698	0.4396	0.874	0.98	CIRH1A	90.97
cg14975154	chr2	73871230	0.2592	1.632	0.874	0.98	ALMS1P	78.48
cg01748703	chr7	121738915	-0.4544	2.862	0.874	0.98	AASS	75.95
cg18825927	chr11	67211308	0.0141	0.0888	0.874	0.98	CORO1B	2.27
cg17012079	chr1	234508832	-0.02554	0.1609	0.874	0.98	C1orf31	4.13
cg16807687	chr10	85974018	-0.1206	0.7593	0.874	0.98	PCDH21	42.83
cg05771767	chr6	30578981	0.06179	0.3892	0.874	0.98	PPP1R10	90.55
cg15013544	chr3	76558527	0.3899	2.456	0.874	0.98		53.3
cg23995169	chr2	45835706	0.1198	0.7545	0.874	0.98	SRBD1	38.93
cg00358456	chr2	135206337	-0.09582	0.6036	0.874	0.98	LOC151162	80.49
cg23495031	chr7	151372668	-0.08332	0.5249	0.874	0.98	PRKAG2	90.48
cg11650039	chrX	15525325	-0.2379	1.499	0.874	0.98	BMX	85.99
cg07778145	chr16	17178083	-0.3922	2.471	0.874	0.98		38.97
cg11831116	chr7	151151569	-0.13	0.8192	0.874	0.98		51.5
cg08660999	chr19	1592898	0.1034	0.6515	0.874	0.98	MBD3	16.9
cg07745929	chr16	30002448	0.04003	0.2522	0.874	0.98	TAOK2	96.59
cg04833853	chr11	43604549	0.06792	0.4279	0.874	0.98		92.73
cg10561989	chr14	35408569	0.0665	0.4189	0.874	0.98	C14orf19	90.65
cg12417308	chr1	78443929	-0.05397	0.34	0.874	0.98	FUBP1	4.19
cg23918923	chr7	134144118	0.1813	1.142	0.874	0.98	AKR1B1	6.7
cg25881193	chr6	26383297	-0.02588	0.163	0.874	0.98	BTN2A2	3.86
cg06890890	chr7	155592645	0.2991	1.884	0.874	0.98		65.11
cg17603271	chr1	3696181	-0.06758	0.4258	0.874	0.98		93.29
cg12195149	chr11	47289814	-0.1546	0.9738	0.874	0.98	MADD	76.48
cg05347872	chr7	157654532	-0.3981	2.508	0.874	0.98	PTPRN2	58.66
cg01132568	chr9	116448416	-0.09526	0.6002	0.874	0.98		90.71
cg25564554	chr14	78174459	-0.02293	0.1445	0.874	0.98	C14orf156	4.21
cg27142530	chr4	187266705	-0.2625	1.654	0.874	0.98		41.72
cg11142514	chr3	70581427	0.1667	1.05	0.874	0.98		26.74
cg21202759	chr2	241085043	0.5154	3.248	0.874	0.98		25.16
cg16031980	chr14	35023597	-0.05849	0.3685	0.874	0.98		93.79
cg11543883	chr15	45507695	-0.2273	1.433	0.874	0.98		16.2
cg07217063	chr22	30901886	0.2378	1.499	0.874	0.98	SEC14L4	30.49
cg16683080	chr8	53536234	-0.2615	1.648	0.874	0.98	RB1CC1	86.13
cg16523148	chr11	64901065	-0.08453	0.5328	0.874	0.98	SYVN1	16.91
cg14278612	chr9	135359963	0.376	2.37	0.874	0.98	C9orf171	50.4
cg19410378	chr7	152551811	0.01651	0.104	0.874	0.98	ACTR3B	98.21
cg02824120	chr15	21182910	0.3335	2.102	0.874	0.98		55.32
cg10187894	chr10	38015525	-0.4905	3.092	0.874	0.98		20.21
cg09361094	chr10	834503	0.113	0.7122	0.874	0.98		84.93
cg06304587	chr3	69735547	-0.1319	0.8315	0.874	0.98		86.94
cg03969724	chr1	6114997	0.188	1.185	0.874	0.98	KCNAB2	40.28
cg02254551	chr16	56998544	-0.159	1.002	0.874	0.98	CETP	41.56
cg07596645	chr1	201347917	0.1113	0.7013	0.874	0.98	TNNT2	77.52
cg09000583	chr17	46802888	-0.5243	3.305	0.874	0.98	HOXB13	37.09
cg26171489	chr15	92459303	-0.6947	4.379	0.874	0.98	SLCO3A1	67.87
cg20633670	chr2	122495542	-0.2377	1.499	0.874	0.98	MKI67IP	33.3
cg25894839	chr1	161696082	-0.04028	0.2539	0.874	0.98	FCRLB	4.74
cg00197026	chr6	11537105	-0.1764	1.112	0.874	0.98	TMEM170B	49.13
cg14489594	chr8	38323844	-0.03209	0.2023	0.874	0.98	FGFR1	3.56
cg08335618	chr4	108910565	0.03794	0.2392	0.874	0.98	HADH	6.32
cg25502245	chr2	231754837	0.4237	2.671	0.874	0.98		79.54
cg18532208	chr7	212938	-0.5077	3.201	0.874	0.98	FAM20C	62.23
cg24499627	chr10	73533891	0.06839	0.4312	0.874	0.98	C10orf54	7.37
cg10447222	chr8	98930617	0.1989	1.254	0.874	0.98	MATN2	59.07
cg05215310	chr19	4790990	0.2085	1.315	0.874	0.98	FEM1A	48.5
cg02543271	chr5	170843219	-0.07185	0.4531	0.874	0.98		89.56
cg11824257	chr11	65168547	-0.1021	0.644	0.874	0.98	FRMD8	85.66
cg01361499	chr15	75467997	0.1593	1.005	0.874	0.98		73.9
cg13944505	chr1	187460781	-0.2021	1.275	0.874	0.98		37.29
cg16644245	chr16	1453364	-0.03667	0.2312	0.874	0.98	UNKL	95.3
cg05073035	chr3	147127193	-0.4336	2.735	0.874	0.98	ZIC1	26.7
cg09849798	chr14	62455029	0.1834	1.156	0.874	0.98		84.39
cg04635277	chr10	114925750	-0.04794	0.3023	0.874	0.98	TCF7L2	94.49
cg15864992	chrX	119736432	-0.2213	1.396	0.874	0.98	MCTS1	85.5
cg17398233	chr2	136876887	0.01743	0.1099	0.874	0.98	CXCR4	2.53
cg06895831	chr1	94587076	0.3701	2.334	0.874	0.98	ABCA4	53.98
cg26126295	chr4	119095240	-0.148	0.9333	0.874	0.98	NDST3	80.32
cg08492387	chr6	33360228	-0.01834	0.1157	0.874	0.98	KIFC1	2.87
cg10994292	chr5	110074295	0.2676	1.688	0.874	0.98	SLC25A46	7.16
cg04225510	chr10	12237758	0.0366	0.2309	0.874	0.98	CDC123	4.28
cg09807536	chr1	203457686	-0.06298	0.3973	0.874	0.98	PRELP	93.15
cg18612255	chr12	1770715	-0.3276	2.067	0.874	0.98		30.49
cg14561063	chr10	44202513	-0.05331	0.3362	0.874	0.98		91.1
cg03546668	chr8	55533785	-0.3246	2.047	0.874	0.98	RP1	41.76
cg14744155	chr10	90971685	-0.2533	1.598	0.874	0.98		78.27
cg15108222	chr6	52542786	-0.0888	0.5601	0.874	0.98	TMEM14A	90.32
cg00311654	chr19	1067147	-0.04863	0.3068	0.874	0.98	HMHA1	4.52
cg03561637	chr5	309484	-0.1285	0.8108	0.874	0.98	AHRR	80.17
cg23993559	chr17	80197538	-0.06869	0.4334	0.874	0.98		93.42
cg15936990	chr1	27814725	-0.08248	0.5203	0.874	0.98	WASF2	10.65
cg22464423	chr19	44144337	-0.04021	0.2537	0.874	0.98	CADM4	4.03
cg07216425	chr12	53297819	0.0376	0.2372	0.874	0.98	KRT8	4.52
cg09155346	chr16	89104231	0.0702	0.4429	0.874	0.98		4.29
cg09926135	chr10	111965404	-0.07846	0.495	0.874	0.98		90.14
cg24624841	chr19	54704151	0.08412	0.5307	0.874	0.98	RPS9	9.34
cg05418736	chr16	57219756	0.1498	0.945	0.874	0.98	RSPRY1	19.83
cg23588029	chr6	32137166	0.116	0.7319	0.874	0.98	AGPAT1	80.75
cg19054241	chr20	61621856	0.1243	0.784	0.874	0.98		34.03
cg12105899	chrX	125715154	0.7486	4.724	0.874	0.98		21.02
cg02765177	chr10	124605963	0.3155	1.991	0.874	0.98	CUZD1	44.85
cg00641009	chr7	106685553	-0.03673	0.2318	0.874	0.98	PRKAR2B	5.83
cg17387577	chr12	124864657	-0.1697	1.071	0.874	0.98	NCOR2	61.58
cg01132579	chr17	55588940	-0.129	0.8143	0.874	0.98	MSI2	82.73
cg19363669	chr7	752624	-0.04567	0.2882	0.874	0.98	PRKAR1B	93.86
cg09190656	chr6	32363212	0.3666	2.314	0.875	0.98	BTNL2	79.5
cg20364776	chr4	106405850	-0.2301	1.452	0.875	0.98	EEF1AL7	62.08
cg20784775	chr12	29937585	-0.146	0.9212	0.875	0.98	TMTC1	7.05
cg10729706	chrX	118830530	0.1623	1.024	0.875	0.98		85.29
cg06070970	chr8	144359074	-0.2284	1.441	0.875	0.98	GLI4	31.73
cg26602477	chr1	1476845	-0.02066	0.1304	0.875	0.98	C1orf70	97.72
cg17519938	chr1	3713580	0.1256	0.7923	0.875	0.98	LRRC47	15.08
cg19027852	chr19	17717301	0.02778	0.1753	0.875	0.98	UNC13A	4.63
cg01628245	chr2	97464763	0.1223	0.772	0.875	0.98	CNNM4	58.55
cg24438135	chr6	169012404	0.1136	0.7167	0.875	0.98	SMOC2	81.32
cg22781074	chr16	777456	0.1071	0.676	0.875	0.98	HAGHL	13.01
cg10178628	chr19	17488445	0.3112	1.964	0.875	0.98	PLVAP	34.04
cg17527673	chr22	20783497	-0.2152	1.358	0.875	0.98	SCARF2	41.78
cg01573825	chr4	169931453	-0.01889	0.1192	0.875	0.98	CBR4	3.76
cg02155891	chr5	1026937	-0.1647	1.039	0.875	0.98	NKD2	46.31
cg12682916	chr5	140420926	0.1663	1.05	0.875	0.98		10.93
cg09350591	chr6	30878729	0.05204	0.3284	0.875	0.98	GTF2H4	93.05
cg02078517	chr2	75720511	-0.2321	1.465	0.875	0.98	FAM176A	76.17
cg03735043	chr10	134361910	0.2688	1.697	0.875	0.98	INPP5A	93.77
cg17990278	chr6	31648767	-0.0377	0.238	0.875	0.98	LY6G5C	3.92
cg20788479	chr3	179169536	0.03528	0.2227	0.875	0.98	GNB4	4.2
cg14632906	chr12	52485429	-0.2455	1.55	0.875	0.98		32.02
cg00804587	chr3	190038679	-0.2318	1.463	0.875	0.98	CLDN1	78.85
cg17379932	chr10	12085598	0.3393	2.142	0.875	0.98	UPF2	26.2
cg11485823	chr6	30921592	-0.2344	1.48	0.875	0.98	DPCR1	30.19
cg00767846	chr2	170655407	-0.05184	0.3273	0.875	0.98	SSB	3.89
cg23994025	chr11	103608623	-0.2908	1.836	0.875	0.98		45.23
cg19548763	chr18	13638936	-0.2603	1.643	0.875	0.98	C18orf1	44
cg04910149	chr12	118502338	-0.1109	0.7	0.875	0.98	VSIG10	87.08
cg03645088	chr7	65507073	-0.0363	0.2292	0.875	0.98		94.5
cg18107094	chr8	110020924	-0.527	3.328	0.875	0.98		49.2
cg15050044	chr10	131569563	-0.382	2.412	0.875	0.98		72.09
cg25776343	chr10	72336097	-0.1277	0.8066	0.875	0.98		75.25
cg00750399	chr17	65141911	0.3454	2.182	0.875	0.98	HELZ	80.15
cg27180268	chr17	36003216	-0.02695	0.1702	0.875	0.98	DDX52	4.03
cg05072854	chr3	113671290	-0.09925	0.6269	0.875	0.98	ZDHHC23	90.87
cg01284595	chr6	38079362	-0.2419	1.528	0.875	0.98	ZFAND3	68.62
cg19959088	chr6	72599091	-0.3376	2.132	0.875	0.98	RIMS1	78.79
cg04319873	chr2	164205343	0.1077	0.6801	0.875	0.98		4.62
cg01970716	chr14	24867164	-0.1282	0.8099	0.875	0.98	NYNRIN	69.02
cg05362467	chr2	71295490	-0.02738	0.173	0.875	0.98	NAGK	4.6
cg18030105	chr11	3396237	0.2749	1.737	0.875	0.98	ZNF195	77.89
cg14001567	chr7	86974838	-0.7044	4.45	0.875	0.98	TP53TG1	18.51
cg14758525	chr18	12041672	0.2493	1.575	0.875	0.98		55.89
cg04398547	chr1	19419527	-0.1664	1.051	0.875	0.98	UBR4	49.37
cg25384333	chr1	178693595	-0.06611	0.4176	0.875	0.98	RALGPS2	92.1
cg05407490	chr7	23749667	-0.3785	2.391	0.875	0.98	STK31	70.38
cg07040244	chr1	231555522	-0.1628	1.028	0.875	0.98	EGLN1	37.61
cg04208124	chr11	62272972	0.143	0.9032	0.875	0.98	AHNAK	36.42
cg26230819	chr1	154581325	-0.03858	0.2437	0.875	0.98	ADAR	5.02
cg08725167	chr7	157606738	-0.5955	3.762	0.875	0.98	PTPRN2	54.63
cg13272108	chr20	2634697	0.1957	1.236	0.875	0.98	NOP56	36.01
cg20814355	chr7	44646092	0.02141	0.1353	0.875	0.98	OGDH	2.58
cg15059804	chr1	33766318	0.06878	0.4346	0.875	0.98	ZNF362	91.13
cg01013031	chr1	201488725	-0.08044	0.5082	0.875	0.98	RPS10P7	96.78
cg19651128	chr4	2404041	-0.01523	0.09622	0.875	0.98	ZFYVE28	2.23
cg24106686	chr17	45771570	0.02996	0.1893	0.875	0.98	TBKBP1	4.26
cg11861511	chr3	10157845	-0.02917	0.1843	0.875	0.98	C3orf10	3.4
cg22215453	chr19	55852665	-0.07303	0.4615	0.875	0.98	SUV420H2	7.18
cg26470599	chr2	25565841	0.09755	0.6165	0.875	0.98	DNMT3A	87.08
cg15726326	chr17	19651983	-0.1961	1.239	0.875	0.98	ALDH3A1	46.14
cg19211851	chr2	43555466	0.08936	0.5648	0.875	0.98	THADA	90.72
cg18197332	chr6	3849458	0.3036	1.919	0.875	0.98	FAM50B	56.5
cg02560642	chr13	110664301	0.3749	2.37	0.875	0.98		63.72
cg25314817	chr11	95647661	-0.2323	1.468	0.875	0.98	MTMR2	84.06
cg02124887	chr5	1174666	0.0284	0.1795	0.875	0.98		3.94
cg11341142	chr12	72152267	0.1855	1.173	0.875	0.98	RAB21	19.11
cg23174148	chr3	141174337	-0.1493	0.9438	0.875	0.98		22.41
cg01925469	chr1	33613085	-0.0696	0.44	0.875	0.98	TRIM62	93.86
cg24125468	chr15	48411862	-0.2566	1.622	0.875	0.98	SLC24A5	57.65
cg03344105	chr20	57426131	-0.1668	1.054	0.875	0.98	GNASAS	76.56
cg08651124	chr1	23519990	-0.131	0.8279	0.875	0.98	HTR1D	93.87
cg02938407	chr14	103486904	-0.06815	0.4308	0.875	0.98	CDC42BPB	92.47
cg18689148	chr7	157738329	0.412	2.605	0.875	0.98	PTPRN2	86.64
cg22732770	chr2	129494095	-0.2431	1.537	0.875	0.98		41.97
cg01174240	chr14	24785310	0.08836	0.5587	0.875	0.98	LTB4R	17.33
cg10656871	chr11	45765692	0.4153	2.626	0.875	0.98		37.06
cg21953508	chr4	38690502	0.02242	0.1418	0.875	0.98	KLF3	97.82
cg14084100	chr9	74622999	-0.2751	1.739	0.875	0.98		64.9
cg01828474	chrX	21676593	-0.8424	5.326	0.875	0.98	KLHL34	41.49
cg23407549	chr7	4996282	0.4835	3.057	0.875	0.98	MMD2	51.95
cg11136251	chr15	66797427	0.01869	0.1182	0.875	0.98	ZWILCH	3.31
cg09616580	chr2	26984493	-0.04106	0.2596	0.875	0.98		94.56
cg16236779	chr10	104905387	0.1196	0.7566	0.875	0.98	NT5C2	86.73
cg06744003	chr1	6255635	-0.03669	0.232	0.875	0.98	RPL22	93.6
cg08056903	chr14	66974163	0.2116	1.338	0.875	0.98	GPHN	9.93
cg01793161	chr3	69974592	-0.2132	1.348	0.875	0.98	MITF	83.92
cg02694810	chr3	27764660	-0.5393	3.41	0.875	0.98	EOMES	25.28
cg18643092	chr12	13233802	0.06154	0.3892	0.875	0.98	KIAA1467	89.66
cg05971212	chr16	30995097	-0.1197	0.7568	0.875	0.98	HSD3B7	80.58
ch.10.1305203R	chr10	63407435	-0.2084	1.318	0.875	0.98		15.05
cg09673570	chr11	12380057	-0.05758	0.3642	0.875	0.98	MICALCL	93.37
cg15424250	chr7	30029808	0.1537	0.9723	0.875	0.98	SCRN1	17.68
cg19939793	chr5	151119245	-0.1447	0.915	0.875	0.98		75.21
ch.1.198578402R	chr1	200311779	-0.02769	0.1751	0.875	0.98		3.91
cg27422872	chr22	28839137	0.3726	2.357	0.875	0.98	TTC28	30.23
cg06579875	chr19	46001962	-0.267	1.689	0.875	0.98	FLJ40125	41.6
cg15901678	chr5	31529580	0.1692	1.07	0.875	0.98	RNASEN	82.92
cg16115440	chr7	149577256	-0.05836	0.3691	0.875	0.98	ATP6V0E2	92.35
cg12045443	chr12	89777963	-0.1081	0.6836	0.875	0.98		15.9
cg27090029	chr11	72408394	-0.1098	0.6946	0.875	0.98	ARAP1	45.17
cg14943774	chr8	145774189	-0.2205	1.395	0.875	0.98	KIAA1688	87.57
cg08845023	chr10	125767421	-0.05826	0.3686	0.875	0.98	CHST15	92.15
cg08910551	chr13	73356572	0.04215	0.2666	0.875	0.98	DIS3	5.55
cg13164537	chr18	67624071	0.219	1.386	0.875	0.98	CD226	62.35
cg00516582	chr5	35015682	-0.492	3.112	0.875	0.98	AGXT2	75.69
cg19785918	chr19	36001995	-0.1725	1.091	0.875	0.98	DMKN	31.32
cg14084176	chrX	44401762	-0.07583	0.4798	0.875	0.98	FUNDC1	6.62
cg16807989	chr16	3253749	-0.2151	1.361	0.875	0.98	OR1F1	88.59
cg03585013	chr17	80941472	0.08379	0.5301	0.875	0.98	B3GNTL1	88.06
cg12272104	chr19	1423967	-0.0876	0.5543	0.875	0.98	DAZAP1	91.02
cg04415896	chr19	47759410	0.06182	0.3912	0.875	0.98	CCDC9	5.92
cg06632207	chr12	54070931	-0.244	1.544	0.875	0.98	ATP5G2	56.9
cg13333087	chr4	113558068	-0.1358	0.8592	0.875	0.98	LARP7	11.35
cg19198483	chr11	47616096	-0.1153	0.7297	0.875	0.98	C1QTNF4	22.41
cg02303807	chr1	31367595	0.1249	0.7903	0.875	0.98	SDC3	86.59
cg25400396	chr19	58400559	-0.07134	0.4514	0.875	0.98	ZNF814	6.43
cg08000601	chr1	209957601	-0.02463	0.1559	0.875	0.98	C1orf74	5.32
cg16435820	chr6	33256958	-0.02151	0.1361	0.875	0.98	WDR46	3.73
cg16046898	chr3	155812108	-0.3585	2.268	0.875	0.98		58.85
cg22940492	chr5	176761689	0.08001	0.5063	0.875	0.98	LMAN2	89.83
cg01441014	chr4	2278810	-0.2021	1.279	0.875	0.98	ZFYVE28	85.79
cg00620062	chr10	23487775	0.06485	0.4104	0.875	0.98		5.6
cg13907754	chr6	90117574	-0.1644	1.04	0.875	0.98	RRAGD	74.59
cg03237316	chr4	1567939	0.4266	2.7	0.875	0.98		50.42
cg16152072	chr18	76766007	-0.4787	3.029	0.875	0.98		49.85
cg05522885	chr19	4471596	0.1005	0.6362	0.875	0.98	HDGF2	8.52
cg18021368	chr5	140514944	0.4152	2.628	0.875	0.98	PCDHB5	19
cg04643527	chr16	3312946	-0.1224	0.7748	0.875	0.98		78.23
cg14163731	chr11	49915371	0.5975	3.782	0.875	0.98		61.92
cg01560934	chr7	1912916	0.05964	0.3775	0.875	0.98	MAD1L1	92.99
cg26094805	chr17	80740731	0.1169	0.7398	0.875	0.98	TBCD	80.02
cg07556888	chr1	153940616	0.02615	0.1655	0.875	0.98	CREB3L4	3.47
cg15275103	chr10	124893024	-0.09902	0.6268	0.875	0.98		3.35
cg03113683	chr21	34852656	0.01612	0.1021	0.875	0.98	TMEM50B	3.06
cg15819225	chr1	3583333	-0.1418	0.8977	0.875	0.98	TP73	89.87
cg23586792	chr2	200423026	-0.1303	0.8246	0.875	0.98		87.57
cg22046121	chr1	209963840	-0.1762	1.115	0.875	0.98	IRF6	74.18
cg02767470	chr2	152663031	0.1296	0.8205	0.875	0.98	ARL5A	87.05
cg16665614	chr15	61302584	-0.478	3.026	0.875	0.98	RORA	67.54
cg26931960	chr1	235530614	0.01462	0.09258	0.875	0.98	TBCE	2.6
cg23005405	chr14	21273923	-0.02678	0.1695	0.875	0.98		96.34
cg11645417	chr6	163731815	-0.3401	2.153	0.875	0.98	PACRG	46.59
cg15729439	chr11	18405491	0.412	2.608	0.875	0.98		16.1
cg22963652	chr10	102981014	0.1827	1.157	0.875	0.98		47.35
cg19832721	chr17	44249866	-0.1115	0.7062	0.875	0.98	KIAA1267	85.64
cg04266779	chr10	114710018	0.0314	0.1988	0.875	0.98	TCF7L2	5.87
cg05423418	chr6	32044254	0.2016	1.277	0.875	0.98	TNXB	46.96
cg22136351	chr5	94982375	-0.1066	0.6753	0.875	0.98	RFESD	23.65
cg14572705	chr22	47066434	0.05457	0.3456	0.875	0.98	GRAMD4	94.29
cg09594075	chr17	1358505	-0.119	0.7537	0.875	0.98	CRK	13.63
cg16328558	chr1	45766469	-0.4383	2.776	0.875	0.98		56.32
cg21850578	chr1	146640598	-0.1293	0.8192	0.875	0.98	PRKAB2	84.48
cg12812838	chr5	167989126	-0.1228	0.7778	0.875	0.98	MIR103-1	89.66
cg24692872	chr1	19181150	-0.4461	2.825	0.875	0.98	TAS1R2	36.72
cg05611801	chr8	144911427	-0.06501	0.4117	0.875	0.98	PUF60	5.32
cg09376680	chr3	87040426	-0.05528	0.3501	0.875	0.98	VGLL3	3.19
cg17861458	chr10	536227	-0.1549	0.9812	0.875	0.98	DIP2C	86.11
cg12253315	chr8	47015829	-0.1778	1.127	0.875	0.98		80.05
cg08470892	chr16	1308233	-0.1376	0.8719	0.875	0.98	TPSD1	39.67
cg08401657	chr6	10399046	-0.1155	0.7315	0.875	0.98	TFAP2A	86.58
cg23722102	chr11	9595206	-0.0169	0.1071	0.875	0.98	WEE1	2.97
cg27321017	chr11	3666662	-0.04376	0.2772	0.875	0.98	ART1	92.27
cg27586797	chr5	13664584	1.137	7.2	0.875	0.98		49.73
cg17252884	chr3	15369681	-0.2957	1.874	0.875	0.98	SH3BP5	48.08
cg15964717	chr14	99101531	-0.4341	2.75	0.875	0.98		84.17
cg08523756	chr11	41165407	-0.5222	3.309	0.875	0.98		49.03
cg05251814	chr16	585386	0.1899	1.203	0.875	0.98	SOLH	42.47
cg13483916	chr3	187456579	-0.01184	0.07505	0.875	0.98	BCL6	2.5
cg24269082	chr17	80889047	-0.04186	0.2652	0.875	0.98	TBCD	94.78
cg23267171	chr11	2349553	-0.2796	1.772	0.875	0.98		73.02
cg09042678	chr20	18117663	-0.2668	1.691	0.875	0.98	PET117	27.53
cg15086228	chr10	134809962	-0.4013	2.543	0.875	0.98		53.99
cg16557964	chr3	100253838	0.1974	1.251	0.875	0.98	TMEM45A	84.75
cg18847904	chr5	1779178	-0.2311	1.465	0.875	0.98		26.98
cg14741691	chr19	40855329	-0.2031	1.287	0.875	0.98	PLD3	22.68
cg26971308	chr7	148498753	-0.1214	0.7693	0.875	0.98		74.35
cg09483763	chr19	6306659	-0.2586	1.639	0.875	0.98	ACER1	47
cg04767880	chr17	18022509	0.2649	1.679	0.875	0.98	MYO15A	41.17
cg27071065	chr15	81027333	-0.09092	0.5763	0.875	0.98	FAM108C1	91.64
cg04317700	chr1	151170610	-0.03703	0.2347	0.875	0.98	PIP5K1A	3.91
cg15951362	chr6	166140208	0.1952	1.237	0.875	0.98		71.66
cg23630276	chr2	63290522	0.2644	1.676	0.875	0.98		84.25
cg14627172	chr6	28510339	-0.02675	0.1695	0.875	0.98		3.96
cg24805089	chr5	176860947	-0.1855	1.176	0.875	0.98	GRK6	87.46
cg10009236	chr16	128016	-0.04029	0.2554	0.875	0.98	MPG	1.99
cg17808639	chrX	13586377	0.3855	2.444	0.875	0.98	EGFL6	71.11
cg00919002	chr19	11201619	-0.02871	0.182	0.875	0.98	LDLR	4.36
cg22719241	chr19	36524058	-0.2883	1.828	0.875	0.98	CLIP3	52.97
cg01709846	chr16	10736747	0.1171	0.7423	0.875	0.98	TEKT5	73.68
cg06934523	chr14	70077930	0.0593	0.376	0.875	0.98	KIAA0247	11.56
cg12873707	chr19	1626757	0.0946	0.5998	0.875	0.98	TCF3	86.89
cg11716267	chr2	24367828	1.184	7.508	0.875	0.98	LOC375190	39
cg24138650	chr6	3224917	0.2948	1.87	0.875	0.98	TUBB2B	42.67
cg18009575	chr2	168803242	-0.2065	1.309	0.875	0.98		81.76
cg02368869	chr1	206243998	-0.2714	1.721	0.875	0.98	C1orf186	86.33
cg12252135	chr17	79503877	0.5324	3.376	0.875	0.98	FSCN2	22.87
cg14758218	chr11	65193528	0.04418	0.2802	0.875	0.98	NEAT1	6.21
cg21763405	chr6	163276038	-0.2037	1.292	0.875	0.98	PACRG	82.4
cg08546229	chr10	71080735	-0.08995	0.5704	0.875	0.98	HK1	83.52
cg04493177	chr5	80408936	-0.1259	0.7984	0.875	0.98	RASGRF2	89.67
cg00183639	chr20	47834055	-0.04448	0.2821	0.875	0.98		93.86
cg17725807	chr21	34601817	0.1493	0.9472	0.875	0.98	IFNAR2	15.11
cg09196146	chr14	90042364	0.0622	0.3945	0.875	0.98	PRO1768	92.09
cg01358993	chr5	87968315	-0.2594	1.646	0.875	0.98	LOC645323	51.96
cg11270070	chr3	50383118	0.4071	2.582	0.875	0.98	ZMYND10	7.86
cg14584244	chr5	176003139	0.1765	1.12	0.875	0.98	PCDH24	73.06
cg05108467	chr15	96869132	0.07896	0.5008	0.875	0.98	NR2F2	7.66
cg23782952	chr21	44496158	-0.02853	0.181	0.875	0.98	CBS	4.44
cg03293837	chr10	123506700	0.4734	3.003	0.875	0.98	ATE1	72.49
cg23832822	chr18	45662971	-0.2029	1.287	0.875	0.98		10
cg15242630	chr22	18488478	-0.09814	0.6226	0.875	0.98	MICAL3	85.86
cg12462247	chr2	145385132	-0.2012	1.276	0.875	0.98		39.64
cg26306909	chr4	37455485	-0.01173	0.07439	0.875	0.98	C4orf19	1.52
cg08836024	chr6	88300917	0.08098	0.5138	0.875	0.98	RARS2	91.68
cg03754882	chr8	124688770	0.5576	3.538	0.875	0.98		63.81
cg18556455	chr2	45178474	0.1688	1.071	0.875	0.98		81.07
cg03316237	chr19	45738857	-0.2844	1.804	0.875	0.98	EXOC3L2	39.34
cg27179622	chr1	226127290	-0.3457	2.193	0.875	0.98	LEFTY2	13.76
cg08867629	chr1	89445880	-0.1819	1.154	0.875	0.98	CCBL2	87.15
cg19850406	chr12	117174732	-0.116	0.7361	0.875	0.98	RNFT2	20.82
cg06653699	chr16	51185082	-0.3608	2.289	0.875	0.98	SALL1	17.82
cg24739189	chr12	76938908	0.2577	1.635	0.875	0.98	OSBPL8	77.66
cg17323099	chr12	110605944	0.2303	1.461	0.875	0.98	IFT81	82.12
cg18882486	chr12	115461557	0.1404	0.891	0.875	0.98		73.8
cg03862414	chr17	40824241	-0.1505	0.955	0.875	0.98	PLEKHH3	47.99
cg20966423	chr18	12308377	0.4891	3.104	0.875	0.98	TUBB6	17.6
cg00521239	chr8	145015964	-0.2823	1.791	0.875	0.98	PLEC1	56.09
cg11423687	chr20	34844511	0.04748	0.3013	0.875	0.98	C20orf4	93.01
cg06194809	chr7	100042467	-0.1325	0.8406	0.875	0.98		56.95
cg03348149	chr1	169764185	-0.01574	0.09988	0.875	0.98	C1orf112	2.48
cg25276149	chr1	234509074	-0.0139	0.0882	0.875	0.98	C1orf31	2.1
cg06354975	chr4	41361996	-0.3541	2.247	0.875	0.98	LIMCH1	56.79
cg11576590	chr1	152011357	-0.225	1.428	0.875	0.98		78.63
cg04938317	chr6	32015737	-0.1952	1.239	0.875	0.98	TNXB	46.86
cg22084460	chr19	13348050	0.2785	1.767	0.875	0.98	CACNA1A	85.45
cg20016023	chr10	99160130	-0.2005	1.272	0.875	0.98	RRP12	16.58
cg16261857	chr18	57634307	0.1889	1.199	0.875	0.98		18.57
cg01767270	chr2	121116386	-0.139	0.8819	0.875	0.98		40.86
cg16430428	chr2	3642847	-0.1521	0.9654	0.875	0.98	COLEC11	32.98
cg15493035	chr10	116659330	0.2385	1.513	0.875	0.98	FAM160B1	61.02
cg22305268	chr3	193857540	0.3959	2.513	0.875	0.98		56.66
cg06075438	chr17	48616406	-0.1499	0.9514	0.875	0.98	EPN3	46.97
cg17786598	chr10	134957547	-0.03933	0.2496	0.875	0.98		6.22
cg11656547	chr9	72658747	-0.09846	0.6249	0.875	0.98	MAMDC2	6.26
cg08677655	chr17	1549108	0.1209	0.7677	0.875	0.98	SCARF1	77.59
cg02287817	chr2	73521905	-0.1921	1.219	0.875	0.98	EGR4	21.94
cg20303028	chr2	74607507	-0.1653	1.05	0.875	0.98	DCTN1	45.46
cg18002814	chr17	15406377	0.04157	0.2639	0.875	0.98	FAM18B2	3.7
cg00862116	chr7	87230344	0.1357	0.8614	0.875	0.98	ABCB1	5.08
cg24182333	chr10	73610570	0.02842	0.1804	0.875	0.98	PSAP	3.65
cg04804648	chr17	72348295	0.4131	2.623	0.875	0.98	KIF19	21.8
cg25455143	chr19	1591514	0.01679	0.1066	0.875	0.98	MBD3	2.4
cg23278040	chr19	266712	-0.2954	1.875	0.875	0.98		26.73
cg06548892	chr13	50021335	-0.2201	1.397	0.875	0.98	SETDB2	86.56
cg10997500	chr13	113974988	0.1674	1.063	0.875	0.98	LAMP1	88.87
cg17377463	chr19	48908557	0.1105	0.7014	0.875	0.98	GRIN2D	82.36
cg01630690	chr14	36992001	0.4721	2.997	0.875	0.98		53.62
cg15823698	chr18	29598400	0.02929	0.1859	0.875	0.98	RNF125	4.81
cg20939114	chr17	65471507	-0.2181	1.385	0.875	0.98	PITPNC1	69
cg14637027	chr20	36033352	-0.2647	1.68	0.875	0.98	SRC	83.06
cg07163668	chr5	150541167	-0.08604	0.5463	0.875	0.98		85.31
cg14924469	chrX	130964846	-0.06756	0.4289	0.875	0.98	LOC286467	5.94
cg00954230	chr12	10306288	0.2105	1.336	0.875	0.98		43.96
cg12654045	chr1	17559606	0.2298	1.459	0.875	0.98	PADI1	67.45
cg00846021	chr14	36977901	-0.4304	2.732	0.875	0.98	SFTA3	13.69
cg06243923	chr15	30152612	0.04768	0.3027	0.875	0.98		92.78
cg10705030	chr17	59723404	0.2627	1.668	0.875	0.98		81.1
cg00458317	chr21	31655415	0.3387	2.15	0.875	0.98	KRTAP24-1	32.31
cg14966362	chr3	26388072	-0.1858	1.18	0.875	0.98		94.51
cg24755040	chr11	121235783	-0.4041	2.566	0.875	0.98		75.21
cg02631082	chr19	51192440	-0.3157	2.005	0.875	0.98	SHANK1	39.63
cg25945732	chr2	264204	0.01596	0.1013	0.875	0.98	ACP1	1.92
cg17317859	chr14	75231455	0.1528	0.9704	0.875	0.98	YLPM1	70.73
cg01303723	chr10	134600680	-0.6029	3.828	0.875	0.98	NKX6-2	23.07
cg22821026	chr1	155108104	-0.05209	0.3308	0.875	0.98	RAG1AP1	9.31
cg20899625	chr3	126721131	-0.1343	0.8531	0.875	0.98	PLXNA1	56.04
cg23170057	chr12	100041683	-0.252	1.6	0.875	0.98	FAM71C	37.44
cg12846232	chr10	103553411	-0.1303	0.8275	0.875	0.98	MGEA5	90.07
cg05689984	chrX	101145826	-0.5963	3.787	0.875	0.98	ZMAT1	67.53
cg04492263	chr13	113409145	-0.184	1.168	0.875	0.98	ATP11A	40.49
cg04602939	chr20	62184207	0.08761	0.5564	0.875	0.98	C20orf195	6.7
cg20459430	chr14	44408339	-0.3879	2.464	0.875	0.98		37.1
cg00622389	chrX	100914950	-0.3733	2.371	0.875	0.98	ARMCX2	29.49
cg15798530	chr4	122855216	-0.2001	1.271	0.875	0.98	TRPC3	86.64
cg20969372	chr6	28832113	-0.01853	0.1177	0.875	0.98		2.87
cg01745522	chr6	26217416	-0.08987	0.5708	0.875	0.98	HIST1H2BG	12.66
cg11649376	chr12	81473234	0.1809	1.149	0.875	0.98	ACSS3	61.17
cg05721478	chr13	39611454	0.04931	0.3132	0.875	0.98	C13orf23	5.35
cg03596034	chr17	29297437	-0.0514	0.3265	0.875	0.98	RNF135	3.02
cg05993265	chr4	2933802	-0.1241	0.7885	0.875	0.98	MFSD10	72.8
cg12744634	chr1	26560303	-0.08841	0.5616	0.875	0.98	CCDC21	10.78
cg00764545	chr4	3318001	-0.1275	0.8098	0.875	0.98	RGS12	93.13
cg08791882	chr17	77086810	-0.1215	0.7718	0.875	0.98	HRNBP3	32.52
cg11087660	chr20	60975158	-0.03339	0.2121	0.875	0.98	CABLES2	94.05
cg25015867	chr18	22929808	0.05654	0.3592	0.875	0.98	ZNF521	2.57
cg13758780	chr9	124329514	-0.1484	0.9426	0.875	0.98	DAB2IP	68.25
cg23999454	chr7	1263031	-0.2623	1.667	0.875	0.98		40.08
cg11007391	chr12	86995819	-0.3053	1.94	0.875	0.98	MGAT4C	61.94
cg21936543	chr8	104383433	0.04939	0.3138	0.875	0.98	CTHRC1	5.43
cg20477776	chr6	32067642	0.2948	1.873	0.875	0.98	TNXB	46.12
cg10266547	chr11	2365953	-0.2543	1.616	0.875	0.98		64.82
cg18413212	chr2	189382445	-0.2167	1.377	0.875	0.98	GULP1	48.53
cg07709065	chr9	134637391	0.2012	1.279	0.875	0.98		68.53
cg05793323	chr13	24734318	-0.09054	0.5754	0.875	0.98	SPATA13	22.39
cg07253552	chrX	131624141	0.2261	1.437	0.875	0.98	MBNL3	8.59
cg00557947	chr10	102419245	-0.122	0.7753	0.875	0.98		4.83
cg23095584	chr2	237077704	-0.3585	2.278	0.875	0.98	GBX2	38.11
cg09890200	chr2	179316161	-0.01986	0.1262	0.875	0.98	PRKRA	2.09
cg20067142	chr14	74035398	0.1872	1.19	0.875	0.98	ACOT2	39.46
cg00778788	chr6	130174882	-0.1882	1.196	0.875	0.98	C6orf191	87.32
cg18499750	chr17	61511735	-0.1078	0.6852	0.875	0.98	CYB561	83.2
cg23280296	chr2	71753329	0.1332	0.8467	0.875	0.98	DYSF	81.17
cg17977133	chr18	77238512	-0.2889	1.836	0.875	0.98	NFATC1	84.34
cg21201924	chr9	137251825	-0.1272	0.8083	0.875	0.98	RXRA	77.08
cg14090409	chr17	80067151	-0.08876	0.5642	0.875	0.98	CCDC57	89.91
cg27107446	chr17	74732859	-0.01321	0.08396	0.875	0.98	MIR636	1.78
cg14624546	chr11	8800270	0.1153	0.7328	0.875	0.98	ST5	72.71
cg07385974	chr7	150074779	-0.2316	1.472	0.875	0.98		66.43
cg03872745	chr12	109125505	-0.09481	0.6026	0.875	0.98	CORO1C	32.93
cg13332571	chr22	50923890	-0.1631	1.036	0.875	0.98	ADM2	31.25
cg03715070	chr17	46124684	0.1291	0.8206	0.875	0.98	NFE2L1	68.06
cg02982400	chr3	93782107	0.03616	0.2299	0.875	0.98	NSUN3	1.9
cg11736657	chr10	5566849	-0.09976	0.6342	0.875	0.98	CALML3	88.71
cg13764979	chr6	55578522	-0.2194	1.395	0.875	0.98		56.55
cg26031613	chr14	104095156	0.5191	3.3	0.875	0.98	KLC1	7.52
cg05737842	chr12	12917582	0.03163	0.2011	0.875	0.98	MIR613	94.83
cg15294851	chr2	71679959	-0.04732	0.3009	0.875	0.98	DYSF	6.23
cg22466171	chr4	99850251	-0.01521	0.09669	0.875	0.98	EIF4E	2.23
cg09984136	chr6	37190074	-0.01667	0.106	0.875	0.98	TMEM217	3.31
cg17969789	chr5	1084582	0.2216	1.409	0.875	0.98	SLC12A7	36.77
cg17190685	chr11	111385024	0.222	1.411	0.875	0.98	C11orf88	71.1
cg16712155	chr11	6007249	-0.4864	3.093	0.875	0.98	OR52L1	76.96
cg14280181	chr2	223291007	0.07262	0.4618	0.875	0.98	SGPP2	90.98
cg11306735	chr19	49943812	0.1802	1.146	0.875	0.98	SLC17A7	27.46
cg14964336	chr4	1523275	-0.2508	1.595	0.875	0.98		10.55
cg19679865	chr1	8467904	-0.1167	0.7424	0.875	0.98	RERE	88.9
cg00519483	chr6	15517209	-0.08056	0.5124	0.875	0.98	JARID2	87.75
cg14140118	chr11	108423031	-0.2216	1.409	0.875	0.98	EXPH5	36.66
cg13496244	chr7	4925830	-0.3493	2.222	0.875	0.98		36.36
cg17250947	chr3	42642016	-0.06973	0.4436	0.875	0.98	NKTR	7.17
cg11075148	chr6	31625404	0.09353	0.595	0.875	0.98	APOM	90.15
cg03024678	chr17	7909845	0.1281	0.8151	0.875	0.98	GUCY2D	93.75
cg01756060	chr7	92463390	0.04109	0.2614	0.875	0.98	CDK6	6.46
cg17682535	chr11	56237629	-0.5682	3.615	0.876	0.98	OR8U8	36.99
cg17200748	chr13	45621645	-0.1479	0.9408	0.876	0.98		15.24
cg02856481	chr6	15512678	-0.07868	0.5005	0.876	0.98	JARID2	91.18
cg04044188	chr10	27023190	0.1781	1.133	0.876	0.98	PDSS1	82.79
cg24515270	chr1	74719316	-0.132	0.8395	0.876	0.98	TNNI3K	93.61
cg02900669	chr19	12754736	0.1711	1.088	0.876	0.98		81.96
cg10101783	chr13	45493328	0.0433	0.2755	0.876	0.98		93.38
cg21745595	chr17	46878809	-0.2541	1.617	0.876	0.98	TTLL6	35.54
cg27417526	chr10	131647429	0.4638	2.951	0.876	0.98	EBF3	74.62
cg18124517	chr1	12230509	0.174	1.107	0.876	0.98	TNFRSF1B	47.92
cg20732690	chr21	47648911	0.02298	0.1462	0.876	0.98	MCM3APAS	4.09
cg18464274	chr12	42537617	0.135	0.8592	0.876	0.98	GXYLT1	19.91
ch.X.112526203R	chrX	112639547	0.1731	1.102	0.876	0.98		9.05
cg25128194	chr7	5230458	0.02642	0.1681	0.876	0.98	WIPI2	4.24
cg17965684	chr7	47665624	0.03917	0.2492	0.876	0.98		94.64
cg10049789	chr4	8202531	-0.04969	0.3162	0.876	0.98	SH3TC1	6.34
cg18057723	chr5	93077290	0.1418	0.9025	0.876	0.98	FAM172A	53.22
cg00137652	chr12	66696023	0.01917	0.122	0.876	0.98	HELB	3.46
cg18660409	chr3	10365848	-0.2608	1.66	0.876	0.98	ATP2B2	75.26
cg08388995	chr8	41554149	0.1225	0.7794	0.876	0.98	ANK1	85.55
cg16839083	chr7	193229	0.2626	1.671	0.876	0.98	FAM20C	13.8
cg23834494	chr12	70723256	-0.4178	2.659	0.876	0.98	CNOT2	72.78
cg00435238	chr20	1205357	0.6043	3.846	0.876	0.98	RAD21L1	60.55
cg17531456	chrX	134124939	-0.2186	1.391	0.876	0.98	LOC644538	7.88
cg02234734	chr1	44882329	0.1472	0.9366	0.876	0.98	RNF220	85.87
cg01684233	chr3	125896282	-0.4003	2.548	0.876	0.98	ALDH1L1	53.95
cg17129331	chr17	61678664	-0.02299	0.1463	0.876	0.98	TACO1	1.99
cg26617611	chr8	23429264	0.05814	0.3701	0.876	0.98	SLC25A37	93.04
cg08073629	chr17	60526208	-0.1454	0.9255	0.876	0.98	METTL2A	86.36
cg03973420	chr7	156025802	0.2865	1.823	0.876	0.98		56.8
cg24026212	chr11	59952134	-0.2486	1.582	0.876	0.98	MS4A6A	77.84
cg19247032	chr21	43786727	-0.1715	1.092	0.876	0.98	TFF1	56.55
cg12067547	chr19	46385115	-0.1226	0.7804	0.876	0.98		76.99
cg09375907	chr6	49706534	0.2873	1.829	0.876	0.98	CRISP3	47.67
cg20292110	chr17	46018809	-0.1263	0.804	0.876	0.98	PNPO	5.08
cg11131549	chr1	211500852	0.1052	0.6699	0.876	0.98	TRAF5	4.02
cg07952011	chr1	36395998	-0.01313	0.08357	0.876	0.98	EIF2C3	2
cg00773937	chr3	45687022	-0.03198	0.2036	0.876	0.98	LIMD1	95.51
cg17285448	chr7	27173480	0.4025	2.562	0.876	0.98		69.57
cg22250781	chr16	615887	0.3002	1.911	0.876	0.98	NHLRC4	77.31
cg00970752	chr1	15711443	-0.1883	1.199	0.876	0.98	FHAD1	82.11
cg17862722	chr17	7608411	-0.05541	0.3527	0.876	0.98	EFNB3	6.17
cg15169374	chr10	18629677	0.3142	2	0.876	0.98	CACNB2	25.56
cg17894293	chr20	32436418	0.1027	0.6535	0.876	0.98	CHMP4B	84.67
cg08966619	chr11	31844481	-0.1876	1.195	0.876	0.98		82.68
cg22870386	chr14	105246708	-0.09888	0.6295	0.876	0.98	AKT1	81.54
cg26529344	chr20	18730667	0.04362	0.2777	0.876	0.98	DTD1	93.93
cg20533530	chr4	3443694	0.1363	0.8681	0.876	0.98	HGFAC	92.06
cg25667171	chr19	15236697	-0.04083	0.26	0.876	0.98	ILVBL	7.23
cg07529089	chr7	116702257	-0.07203	0.4586	0.876	0.98	ST7	92.79
cg13828873	chr14	35184330	0.1752	1.115	0.876	0.98	CFL2	28.71
cg14671384	chr12	47219920	0.07412	0.472	0.876	0.98	SLC38A4	4.47
cg06761437	chr1	155715037	-0.1643	1.046	0.876	0.98	MSTO2P	17.05
cg10162971	chr2	10093493	-0.1963	1.25	0.876	0.98	GRHL1	36.3
cg18681464	chr7	99766655	-0.1799	1.146	0.876	0.98	GAL3ST4	77.37
cg08134068	chr7	151039078	0.02156	0.1373	0.876	0.98	NUB1	3.71
cg09523446	chr8	33330804	-0.01126	0.0717	0.876	0.98	FUT10	2.12
cg05229965	chr10	127824504	-0.1841	1.172	0.876	0.98	ADAM12	61.25
cg01611817	chr16	34810199	-0.335	2.133	0.876	0.98		51.77
cg14082919	chr11	129814820	0.04317	0.2749	0.876	0.98	PRDM10	95.26
cg03315557	chr4	24471294	-0.3371	2.147	0.876	0.98		33.01
cg01023967	chr14	87040761	0.4802	3.058	0.876	0.98		70.54
cg03687765	chr10	43867041	0.0801	0.5101	0.876	0.98	FXYD4	36.97
cg19452338	chr2	6115711	-0.1317	0.8388	0.876	0.98	LOC150622	87.3
cg26073060	chr1	32686736	-0.1376	0.8763	0.876	0.98	EIF3I	80.87
cg24794102	chr7	116132431	-0.2999	1.91	0.876	0.98		63.45
cg06146977	chr13	43469464	-0.2248	1.432	0.876	0.98	EPSTI1	71.07
ch.3.2523607F	chr3	127777546	-0.06564	0.418	0.876	0.98	SEC61A1	7.45
cg25162927	chr12	45736875	0.1433	0.9125	0.876	0.98	ANO6	53.87
cg17961556	chr10	121056615	0.07822	0.4982	0.876	0.98	GRK5	90.25
cg25463863	chr3	140947861	-0.2039	1.299	0.876	0.98		71.63
cg07449205	chrX	118825305	-0.2111	1.345	0.876	0.98	SEPT6	26.69
cg07083667	chr17	5342657	-0.01314	0.08369	0.876	0.98	C1QBP	1.31
cg22961814	chr10	112670508	-0.07856	0.5004	0.876	0.98	NCRNA00081	91.42
cg08478016	chr1	9258033	-0.2944	1.876	0.876	0.98		57.11
cg00089100	chr22	26922951	0.05144	0.3277	0.876	0.98	TPST2	88.53
cg08428545	chr4	111507452	0.1952	1.243	0.876	0.98		13.72
cg14832378	chr14	59038939	0.131	0.8347	0.876	0.98		76.22
cg18736711	chr8	1615950	0.2621	1.67	0.876	0.98	DLGAP2	43.14
cg14829553	chr1	35324702	0.02378	0.1515	0.876	0.98	C1orf212	3.44
cg21663667	chr2	242169936	0.07009	0.4465	0.876	0.98	HDLBP	85.93
cg25119261	chr6	33081351	0.1819	1.159	0.876	0.98	HLA-DPB2	24.33
cg02099390	chr3	31959312	0.2075	1.322	0.876	0.98	OSBPL10	25.89
cg10696677	chr6	41681327	-0.176	1.121	0.876	0.98	TFEB	40.44
cg01847269	chr9	131671091	0.06559	0.4179	0.876	0.98	LRRC8A	93.6
cg08177332	chr3	98343882	-0.1975	1.258	0.876	0.98		56.94
cg02400735	chr7	6391166	0.1732	1.103	0.876	0.98		69.96
cg12806826	chr1	1091669	-0.1987	1.266	0.876	0.98		60.65
cg00303745	chr7	50133212	-0.142	0.9048	0.876	0.98	ZPBP	87.38
cg15527356	chr1	2276565	0.01333	0.08495	0.876	0.98	MORN1	98.29
cg12108651	chr7	158193742	-0.2449	1.561	0.876	0.98	PTPRN2	51.53
ch.7.2839937F	chr7	136338646	0.1005	0.6406	0.876	0.98		7.52
cg08457495	chr17	45771936	-0.09767	0.6224	0.876	0.98	TBKBP1	7.22
cg17403731	chr19	613505	-0.4911	3.13	0.876	0.98	HCN2	72.5
cg27258272	chr11	57424773	-0.06651	0.4239	0.876	0.98	CLP1	9.31
ch.2.7928002R	chr2	8010551	-0.01975	0.1259	0.876	0.98		2.06
cg09039890	chr6	105399558	0.1518	0.9674	0.876	0.98		26.28
cg22368545	chr11	65142946	-0.1408	0.8971	0.876	0.98	SLC25A45	67.04
cg03998264	chr12	53932355	-0.134	0.854	0.876	0.98	ATF7	19.82
cg19503731	chr1	244007303	-0.1995	1.272	0.876	0.98	AKT3	87.3
cg24812523	chr14	32798762	-0.04206	0.2681	0.876	0.98	AKAP6	93.35
ch.10.47925130F	chr10	48305124	-0.06485	0.4133	0.876	0.98		12.2
cg18931815	chr1	36565772	0.316	2.014	0.876	0.98	COL8A2	47.89
cg16989380	chr3	190094196	-0.179	1.141	0.876	0.98		83.34
cg17689601	chr10	83651137	-0.4346	2.77	0.876	0.98	NRG3	49.88
cg19712821	chr4	15965016	-0.1228	0.783	0.876	0.98	FGFBP2	57.15
cg18523666	chr7	150129578	0.2653	1.691	0.876	0.98		58.8
cg07421737	chr11	67811641	0.02903	0.185	0.876	0.98	TCIRG1	97.57
cg11480019	chr10	75936982	-0.2594	1.654	0.876	0.98	ADK	7.55
cg14085358	chr2	176949017	0.4257	2.713	0.876	0.98	EVX2	23.7
cg01405303	chrX	152066574	0.1918	1.223	0.876	0.98		9.87
cg18836319	chr6	27258767	0.1543	0.9836	0.876	0.98		82.49
cg23202729	chr13	50162325	-0.1962	1.251	0.876	0.98		78.84
cg06546183	chr21	44257072	-0.2093	1.334	0.876	0.98		59.75
cg14539461	chr19	47973164	-0.1015	0.6469	0.876	0.98	SLC8A2	11.34
cg12576332	chr5	79646847	-0.07434	0.4739	0.876	0.98	LOC441089	95.57
cg07540593	chr11	111956827	0.03224	0.2055	0.876	0.98	TIMM8B	4.33
cg15450782	chrX	54209682	-0.2039	1.3	0.876	0.98	FAM120C	8.92
cg04051565	chr2	171211176	-0.2109	1.344	0.876	0.98	MYO3B	46.85
cg07186767	chr2	8788819	-0.05423	0.3457	0.876	0.98		94.03
cg07437464	chr7	39785084	-0.09259	0.5903	0.876	0.98	LOC349114	24.19
cg08260278	chr11	6355172	0.2425	1.546	0.876	0.98		43.28
cg01347957	chr17	76967825	-0.0852	0.5432	0.876	0.98	LGALS3BP	27.62
cg22346124	chr11	2291677	0.04381	0.2793	0.876	0.98	ASCL2	3.03
cg00215744	chr16	57334530	-0.02276	0.1451	0.876	0.98		3.74
cg10214058	chr5	154238169	0.02164	0.138	0.876	0.98	CNOT8	3.01
cg05080074	chr11	13517684	-0.1597	1.019	0.876	0.98	PTH	86.26
cg18126504	chr2	232769280	0.09258	0.5903	0.876	0.98		82.58
cg05764011	chr10	409541	-0.05303	0.3381	0.876	0.98	DIP2C	93.41
cg20672187	chr6	130686082	0.1956	1.247	0.876	0.98		20.77
cg26664090	chr17	74236897	0.02432	0.1551	0.876	0.98	RNF157	1.2
cg12092507	chr12	104026551	-0.02252	0.1436	0.876	0.98	STAB2	3.01
cg18236421	chr1	21836133	0.162	1.033	0.876	0.98	ALPL	8.87
cg24561641	chr11	16533876	-0.1276	0.814	0.876	0.98		86.39
cg01080368	chr2	135480456	-0.3004	1.916	0.876	0.98		39.65
cg10458876	chr16	67927632	-0.04206	0.2682	0.876	0.98	PSKH1	6.5
cg21620540	chr11	12031314	0.09248	0.5898	0.876	0.98	DKK3	12.61
cg13471184	chr18	44702735	0.01334	0.08508	0.876	0.98	IER3IP1	1.85
cg02502132	chr1	53792939	0.02145	0.1368	0.876	0.98	LRP8	1.81
cg26227943	chr15	67803512	-0.1695	1.081	0.876	0.98		85.92
cg06882971	chr20	23346416	-0.1394	0.8891	0.876	0.98	GZF1	81.69
cg15381828	chr2	70482945	0.07757	0.4947	0.876	0.98		91.67
cg06357843	chr22	50616150	0.2638	1.683	0.876	0.98	PANX2	14.25
cg21566433	chr15	101936156	1.073	6.844	0.876	0.98	PCSK6	46.83
cg27133959	chr3	66771311	0.09123	0.5819	0.876	0.98		89.23
cg26616711	chr16	1391915	-0.3813	2.432	0.876	0.98	BAIAP3	65.12
cg23015118	chr1	2232527	0.3141	2.004	0.876	0.98	SKI	57.75
cg27251686	chr2	62714011	0.1075	0.6854	0.876	0.98		86.62
cg18538961	chr14	101363192	-0.3078	1.963	0.876	0.98	MEG8	38.13
cg24753148	chr11	129993542	-0.07292	0.4652	0.876	0.98	APLP2	94.8
cg17193417	chrX	73834683	0.2644	1.687	0.876	0.98	RLIM	18.38
cg25718696	chr4	151503588	0.2512	1.603	0.876	0.98	LRBA	73.32
cg14635160	chr9	82526898	0.02365	0.1509	0.876	0.98		97.77
cg05240610	chr2	10365538	-0.1948	1.243	0.876	0.98		56.42
cg24629663	chr13	90661319	0.4134	2.637	0.876	0.98		18.58
cg00866399	chr2	73148052	-0.04414	0.2816	0.876	0.98	EMX1	4.78
cg10427430	chr11	12783675	0.2093	1.335	0.876	0.98	TEAD1	46.05
cg12120406	chr17	25822056	0.1772	1.131	0.876	0.98	KSR1	55.46
cg25141766	chr17	79826316	0.1883	1.202	0.876	0.98	ARHGDIA	82.24
cg01603234	chr1	218990709	-0.3288	2.098	0.876	0.98		50.84
cg17181022	chr10	94823302	-0.2878	1.837	0.876	0.98	CYP26C1	46.54
cg27507261	chr17	5403053	0.2966	1.893	0.876	0.98	LOC728392	38.47
cg22057675	chr7	140103545	0.32	2.042	0.876	0.98	RAB19	65.91
cg06519422	chr6	29599226	0.1316	0.8398	0.876	0.98	GABBR1	22.75
cg13963210	chr9	100510201	0.1708	1.09	0.876	0.98		16
cg22685975	chr20	51589889	0.2156	1.376	0.876	0.98	TSHZ2	9.31
cg13361747	chr11	114108822	-0.4753	3.033	0.876	0.98	ZBTB16	53.47
cg20401434	chr8	144663257	-0.09382	0.5988	0.876	0.98	EEF1D	88.85
cg09026994	chr17	116238	-0.2086	1.331	0.876	0.98	RPH3AL	41.39
cg19629843	chr12	69667286	-0.1615	1.031	0.876	0.98	MIR1279	88.47
cg11157486	chr14	105207716	-0.08279	0.5284	0.876	0.98	ADSSL1	92.06
cg13213848	chr10	132873770	-0.1761	1.124	0.876	0.98		91.08
cg21015266	chr8	144120648	0.08553	0.5459	0.876	0.98	C8orf31	11.57
cg09353354	chr19	7460276	0.1145	0.7307	0.876	0.98	ARHGEF18	6.3
cg04093323	chr15	78454685	-0.03473	0.2217	0.876	0.98	IDH3A	96.98
cg14237711	chr19	56826044	0.01236	0.0789	0.876	0.98		2.67
cg06874323	chr10	102986525	0.1015	0.6482	0.876	0.98		6.24
cg18286201	chr13	70681278	-0.4643	2.964	0.876	0.98	KLHL1	60.38
cg21884509	chr8	1973590	-0.06817	0.4351	0.876	0.98		6.67
cg19440506	chr5	1431238	-0.5336	3.406	0.876	0.98	SLC6A3	62.17
cg06604249	chr16	8814755	0.3173	2.026	0.876	0.98	ABAT	69.18
cg15109018	chr12	85862615	-0.05795	0.3699	0.876	0.98		5.45
cg21525592	chr1	98519504	-0.1489	0.9503	0.876	0.98		3.79
cg13245264	chr6	154331823	-0.4045	2.582	0.876	0.98	OPRM1	54.39
cg05481445	chr21	30446223	0.03965	0.2531	0.876	0.98	CCT8	4.06
cg08794084	chr1	228509380	0.3187	2.035	0.876	0.98	OBSCN	52.36
cg17308661	chr14	57857235	0.08044	0.5135	0.876	0.98	NAA30	12.87
cg16902385	chr18	55019669	-0.2943	1.879	0.876	0.98	ST8SIA3	22.64
cg16560679	chr7	100276684	0.1087	0.6941	0.876	0.98	GNB2	82.93
cg19175123	chr10	103411746	0.0827	0.5279	0.876	0.98	FBXW4	87.45
cg18873763	chr6	151671523	-0.0433	0.2764	0.876	0.98	AKAP12	95.4
cg05965392	chr8	53478624	0.4758	3.038	0.876	0.98	FAM150A	17.4
cg09699787	chr2	1711759	-0.1352	0.8634	0.876	0.98	PXDN	14.48
cg07379000	chr17	76183357	-0.03057	0.1952	0.876	0.98	AFMID	4.56
cg00144161	chr6	31927018	-0.04062	0.2593	0.876	0.98	SKIV2L	5.15
cg21180685	chr8	67686852	0.0175	0.1117	0.876	0.98	SGK3	2.83
cg17102269	chr8	3830691	-0.05985	0.3821	0.876	0.98	CSMD1	4.9
cg23350296	chr2	242663858	0.03331	0.2127	0.876	0.98	ING5	96.87
cg16506290	chr8	74565883	-0.2336	1.491	0.876	0.98	STAU2	83.13
cg24077260	chr4	183068417	-0.1991	1.271	0.876	0.98		31.62
cg27163936	chr6	4774309	0.05957	0.3804	0.876	0.98	CDYL	91.89
cg14251385	chr9	34369097	-0.03319	0.2119	0.876	0.98	KIAA1161	94.57
cg09722555	chr9	34662282	-0.07232	0.4618	0.876	0.98	CCL27	91.57
cg18931398	chr1	109127959	-0.1254	0.8009	0.876	0.98	FAM102B	82.48
cg00910319	chr13	64421835	-0.2181	1.393	0.876	0.98		30.12
cg16553354	chr11	68696884	-0.05705	0.3643	0.876	0.98	IGHMBP2	94.33
cg03774868	chr2	115442503	-0.3827	2.444	0.876	0.98	DPP10	86.74
cg06734985	chr11	26849501	0.4781	3.054	0.876	0.98		47.03
cg17728125	chr19	1113155	-0.08398	0.5364	0.876	0.98	SBNO2	27.15
cg10678018	chr19	3228827	0.2176	1.39	0.876	0.98	BRUNOL5	7.44
cg07159230	chr1	10731250	-0.2936	1.875	0.876	0.98	CASZ1	68.28
cg06082598	chr1	241912510	0.1454	0.9287	0.876	0.98	WDR64	26.62
cg27321325	chr11	72408512	0.1785	1.14	0.876	0.98	ARAP1	65.81
cg09057080	chr16	837441	0.1264	0.8074	0.876	0.98	RPUSD1	85.4
cg04749935	chr3	47020867	0.1322	0.8448	0.876	0.98	NBEAL2	9.64
cg26607103	chr10	62149642	-0.105	0.6708	0.876	0.98	ANK3	78.36
cg13541713	chr4	119947251	-0.1735	1.108	0.876	0.98	SYNPO2	13.37
cg00382470	chr6	38141572	0.1019	0.6511	0.876	0.98	BTBD9	87.69
cg09361493	chr2	231715028	0.04631	0.2959	0.876	0.98		6.77
cg25238189	chr10	134096650	0.1509	0.9642	0.876	0.98	STK32C	38.73
cg09118247	chr1	231294368	-0.1525	0.9741	0.876	0.98		71.14
cg18361420	chr19	19429893	0.1077	0.6882	0.876	0.98	SF4	90.81
cg26947626	chr8	72469430	-0.4096	2.617	0.876	0.98		49.36
cg10818219	chr1	43124459	-0.02369	0.1514	0.876	0.98	PPIH	1.97
cg06345462	chr16	13263104	-0.4976	3.18	0.876	0.98	SHISA9	63.94
cg08854586	chr13	34094789	0.161	1.029	0.876	0.98		78.78
cg12263485	chr12	54673731	-0.02384	0.1523	0.876	0.98	HNRNPA1	2.83
cg05274464	chr16	71929458	0.01857	0.1187	0.876	0.98	KIAA0174	2.88
cg09340267	chr7	40174490	-0.05423	0.3466	0.876	0.98	C7orf10	3.35
cg05687563	chr16	2837658	-0.1219	0.7789	0.876	0.98	PRSS33	16.48
cg05800289	chr11	77301496	0.07305	0.467	0.876	0.98	AQP11	4.08
cg03181166	chr7	73803588	0.2006	1.282	0.876	0.98	CLIP2	55.95
cg27504460	chr2	188169789	-0.2347	1.5	0.876	0.98		85.09
cg16238523	chr3	49395303	-0.05812	0.3715	0.876	0.98	GPX1	4.18
cg02833110	chr2	98261952	-0.147	0.9399	0.876	0.98	COX5B	29.98
cg05200628	chr1	160681760	-0.1106	0.7073	0.876	0.98	CD48	77.94
cg04730794	chr5	169144438	-0.1757	1.123	0.876	0.98	DOCK2	20.81
cg24191176	chr17	18908694	-0.09023	0.5769	0.876	0.98	SLC5A10	84.84
cg07015354	chr15	63675552	0.2446	1.564	0.876	0.98	CA12	89.46
cg25306875	chr2	121372101	-0.3092	1.977	0.876	0.98		71.18
cg01074305	chr12	132882872	-0.123	0.7864	0.876	0.98	GALNT9	41.79
cg20390741	chr1	87597574	0.05768	0.3688	0.876	0.98	LOC339524	5.2
cg16232530	chr7	1097131	-0.1128	0.7214	0.876	0.98	C7orf50	97.24
cg08623548	chr1	153936729	0.02756	0.1762	0.876	0.98	SLC39A1	5.33
ch.8.26357406F	chr8	26301489	0.0879	0.5621	0.876	0.98		10.78
cg23268783	chr5	72618117	-0.14	0.8953	0.876	0.98		23.32
cg13198984	chr17	80129470	0.09461	0.6051	0.876	0.98	CCDC57	81.72
cg11208322	chr7	77788546	-0.08126	0.5197	0.876	0.98	MAGI2	92.04
cg04508084	chr5	1666974	-0.2944	1.883	0.876	0.98		79.77
cg06846669	chr5	134879739	-0.2583	1.652	0.876	0.98		5.05
cg18177304	chr3	138312634	-0.08234	0.5267	0.876	0.98	CEP70	12.31
cg05434870	chr7	157782817	0.4393	2.81	0.876	0.98	PTPRN2	70.15
cg07345934	chr1	31845943	-0.01029	0.0658	0.876	0.98	FABP3	1.78
cg20015672	chrX	27764899	-0.3656	2.338	0.876	0.98	DCAF8L2	80.28
cg02599551	chr9	100396302	0.01998	0.1278	0.876	0.98	TSTD2	2.6
cg17048538	chr5	359525	0.09974	0.638	0.876	0.98	AHRR	91
cg27376870	chr7	1581583	0.2175	1.391	0.876	0.98	MAFK	74.57
cg16573726	chr1	56666137	-0.1029	0.658	0.876	0.98		24.27
cg14662585	chr7	16890769	0.1915	1.225	0.876	0.98		84.69
cg15761609	chr17	66598067	0.1933	1.236	0.876	0.98	FAM20A	51.88
cg26870093	chr16	90065668	0.02098	0.1342	0.876	0.98	AFG3L1	97.04
cg02081701	chr2	139537197	0.6113	3.911	0.876	0.98	NXPH2	17.75
cg02608452	chr11	30034396	0.3841	2.458	0.876	0.98	KCNA4	36.93
cg06980768	chr1	179324199	-0.1357	0.8685	0.876	0.98	SOAT1	88.84
cg08579858	chr22	29709964	-0.2409	1.541	0.876	0.98	RASL10A	23.74
cg07454803	chr19	54371995	-0.01444	0.09239	0.876	0.98	MYADM	2.58
cg18193482	chr15	65925549	0.0752	0.4812	0.876	0.98	SLC24A1	90.26
cg27529930	chr15	40697959	0.6233	3.989	0.876	0.98	IVD	16.95
cg00457258	chr7	1520879	0.01259	0.08056	0.876	0.98	INTS1	97.95
cg10781468	chr6	168778312	-0.1979	1.266	0.876	0.98		44.87
cg09670616	chr2	145277790	0.02312	0.148	0.876	0.98	ZEB2	2.8
cg03849780	chr1	7816037	-0.2531	1.62	0.876	0.98	CAMTA1	45.69
cg08992729	chr6	32809425	-0.3102	1.985	0.876	0.98	PSMB8	73.69
cg14986699	chr2	149632705	0.02144	0.1372	0.876	0.98	KIF5C	3.01
ch.X.56864533F	chrX	56847808	-0.2541	1.626	0.876	0.98		41.45
cg14524775	chr1	155920832	0.01653	0.1058	0.876	0.98	ARHGEF2	98.26
cg10069238	chr5	14488532	-0.1146	0.7336	0.876	0.98	TRIO	94.05
cg10133610	chr6	3226289	-0.4514	2.889	0.876	0.98	TUBB2B	50.97
cg22901100	chr6	41774260	-0.2633	1.685	0.876	0.98	USP49	93.48
cg08027943	chr14	53833982	-0.1483	0.9491	0.876	0.98		74.73
cg22936457	chr12	111284718	-0.02024	0.1295	0.876	0.98	CCDC63	3.01
cg13853198	chr1	161185092	0.2127	1.362	0.876	0.98	FCER1G	66.3
cg09642739	chr8	42771492	-0.2305	1.476	0.876	0.98	HOOK3	77
cg12196232	chr8	32504758	0.3263	2.089	0.876	0.98	NRG1	55.76
cg02894810	chrX	118284617	0.2275	1.456	0.876	0.98	KIAA1210	79.03
cg07972309	chr2	152153974	-0.1303	0.8344	0.876	0.98		89.18
cg20213962	chr11	113143807	0.2303	1.474	0.876	0.98	NCAM1	81.89
cg02893344	chr16	85517269	0.07782	0.4982	0.876	0.98		95.95
cg27574739	chr7	4176374	-0.1842	1.179	0.876	0.98	SDK1	86.77
cg05461361	chrX	154299395	0.09637	0.617	0.876	0.98	MTCP1	3.56
cg03148373	chr1	898852	0.1465	0.9377	0.876	0.98	KLHL17	96.53
cg14843337	chr3	12194691	-0.2345	1.501	0.876	0.98	SYN2	65.87
cg05136238	chr3	39556330	-0.07818	0.5005	0.876	0.98	MOBP	89.67
cg04917208	chr16	70680104	0.2014	1.289	0.876	0.98	IL34	59.97
cg20479805	chr18	43684716	0.03785	0.2424	0.876	0.98	ATP5A1	4.53
cg02298570	chr19	2840764	-0.1206	0.772	0.876	0.98	ZNF555	24.28
cg01119135	chr1	207205525	-0.1299	0.8314	0.876	0.98	C1orf116	83.81
cg01527441	chr19	30195815	-0.04143	0.2653	0.876	0.98	C19orf12	92.91
cg20051875	chr12	68201286	0.2643	1.692	0.876	0.98		20.94
cg00005072	chr16	89371982	-0.1124	0.7199	0.876	0.98	ANKRD11	84.65
cg12043722	chr15	68870836	0.08306	0.5319	0.876	0.98	CORO2B	12.84
cg04973995	chr10	74057977	-0.02072	0.1327	0.876	0.98		3.73
cg13070156	chr10	134997000	0.3852	2.466	0.876	0.98	KNDC1	56.45
cg18364576	chr14	53417060	-0.05919	0.379	0.876	0.98	FERMT2	7.42
cg06166341	chr4	1223170	-0.08063	0.5163	0.876	0.98	CTBP1	83.72
cg05467600	chrX	103499724	-0.1801	1.153	0.876	0.98	ESX1	7.2
cg15885734	chr19	51607958	0.06402	0.41	0.876	0.98	CTU1	92.38
cg08732684	chr6	32095128	0.1012	0.6481	0.876	0.98	ATF6B	58.09
cg23776012	chr17	38821403	0.2735	1.752	0.876	0.98	KRT222	18.8
cg06395414	chr6	137144340	-0.2076	1.329	0.876	0.98	PEX7	8.04
cg07884867	chr12	52108375	-0.3123	2	0.876	0.98	SCN8A	47.41
cg26036199	chr1	153940256	0.01927	0.1234	0.876	0.98	SLC39A1	3.55
cg13181052	chr1	40420675	-0.01468	0.09403	0.876	0.98	MFSD2A	2.24
cg25027273	chr15	101720914	-0.171	1.095	0.876	0.98	CHSY1	77.63
cg18825076	chr15	78729989	0.2363	1.513	0.876	0.98	IREB2	35.28
cg18209651	chr12	109309564	-0.1512	0.9683	0.876	0.98	SVOP	73.35
cg13571479	chr7	2077345	-0.145	0.9284	0.876	0.98	MAD1L1	80.92
cg02635786	chr10	115939284	0.2478	1.587	0.876	0.98	TDRD1	78.98
cg24855075	chr6	35773223	-0.04441	0.2844	0.876	0.98	LHFPL5	4.42
cg11151251	chr14	69522003	0.1848	1.183	0.876	0.98	DCAF5	89.73
cg13262159	chr11	71230303	0.3536	2.265	0.876	0.98		83.94
cg03939054	chr11	96076473	0.02012	0.1288	0.876	0.98	MAML2	2.79
cg14284394	chr1	206947477	-0.113	0.7235	0.876	0.98		78.69
cg21474683	chr17	71772869	0.3906	2.502	0.876	0.98	C17orf54	62.55
cg24161106	chr17	17717208	0.01103	0.07065	0.876	0.98	MIR33B	98.98
cg23630568	chr1	78960610	0.2795	1.79	0.876	0.98	PTGFR	72.02
cg21954109	chr4	6675619	-0.05756	0.3687	0.876	0.98	LOC93622	3.49
cg27437304	chr11	129992368	0.1163	0.7447	0.876	0.98	APLP2	79.36
cg25172968	chr17	7329133	-0.3842	2.461	0.876	0.98	C17orf74	36.93
cg15681358	chr10	99474521	0.0602	0.3856	0.876	0.98	MARVELD1	7.31
cg04432454	chr16	949229	-0.3721	2.384	0.876	0.98	LMF1	36.8
cg04738965	chr3	147127662	-0.3057	1.959	0.876	0.98	ZIC1	7.63
cg02032984	chr7	35490860	-0.196	1.256	0.876	0.98		86.77
cg02393107	chr1	2515692	0.1258	0.8056	0.876	0.98		18.65
cg00628820	chr10	124891166	0.2643	1.693	0.876	0.98		83.42
cg22945413	chr1	65399413	0.2099	1.345	0.876	0.98	JAK1	77.58
cg25408086	chr12	49109780	-0.02633	0.1687	0.876	0.98	CCNT1	4.85
cg23192749	chr5	40570344	0.3514	2.252	0.876	0.98		61.7
cg19186806	chr11	5442434	-0.4717	3.022	0.876	0.98	OR51Q1	56.64
cg07568040	chr2	158454401	-0.4017	2.574	0.876	0.98	ACVR1C	28.57
cg10403518	chr2	103095704	-0.1861	1.192	0.876	0.98	SLC9A4	80.32
cg03316881	chr10	49515028	-0.01587	0.1017	0.876	0.98		2.57
cg15970890	chr10	17246596	-0.2562	1.641	0.876	0.98		42.36
cg19062354	chr11	56466731	-0.5924	3.796	0.876	0.98	OR8U8	55.37
cg13740698	chr4	42399384	0.179	1.147	0.876	0.98	SHISA3	8.28
cg15886008	chr5	175784692	-0.03446	0.2208	0.876	0.98	KIAA1191	94.67
cg13247671	chr7	130794778	0.06639	0.4254	0.876	0.98	MKLN1	6.56
cg14585167	chr2	709329	0.1208	0.7742	0.876	0.98		11.23
cg02841482	chr3	157217803	0.07775	0.4982	0.876	0.98	VEPH1	7.09
cg05223675	chr11	118888923	0.01652	0.1058	0.876	0.98	RPS25	3.27
cg05801573	chrX	142722740	0.5514	3.533	0.876	0.98	SLITRK4	22.75
cg10332864	chr10	8125771	0.1725	1.106	0.876	0.98		78.89
cg02474926	chr12	3930923	-0.07184	0.4603	0.876	0.98	PARP11	92.62
cg16210395	chr15	57802103	-0.1213	0.7773	0.876	0.98	CGNL1	34.96
cg01031251	chr1	26855423	-0.1556	0.9973	0.876	0.98	RPS6KA1	61.37
cg23724117	chr2	136742428	-0.07333	0.4699	0.876	0.98	DARS	5.75
cg26318627	chr11	63887540	0.1592	1.02	0.876	0.98	MACROD1	74.45
cg03733278	chr22	20760922	-0.03619	0.2319	0.876	0.98	ZNF74	95.04
cg04193218	chr4	20701691	-0.03298	0.2113	0.876	0.98	PACRGL	5.22
cg08762247	chr17	53800372	0.2716	1.741	0.876	0.98	TMEM100	13.37
cg03049445	chr6	21277954	0.1846	1.183	0.876	0.98		23.63
cg03481855	chr8	129089293	0.1933	1.239	0.876	0.98	PVT1	85.79
cg24098326	chr10	123923050	0.174	1.116	0.876	0.98	TACC2	39.86
cg01100868	chr5	168725515	0.4437	2.844	0.876	0.98	SLIT3	77.85
cg18697089	chr4	178650012	0.3255	2.086	0.876	0.98	LOC285501	70.11
cg19904833	chr2	4156617	0.5006	3.209	0.876	0.98		64.11
cg23843090	chr4	77504676	-0.06511	0.4173	0.876	0.98	SHROOM3	91.49
cg10689689	chr11	63677197	0.1301	0.8342	0.876	0.98	MARK2	76.06
cg27195001	chr4	11531391	-0.3633	2.329	0.876	0.98		45.24
cg03428036	chr7	158672714	-0.1049	0.6726	0.876	0.98	WDR60	93.32
cg25369070	chr13	112907191	0.3877	2.485	0.876	0.98		69.48
cg04539944	chr3	193852359	0.03782	0.2425	0.876	0.98		6
cg09012091	chr6	24431322	0.2138	1.371	0.876	0.98	GPLD1	26.4
cg09826395	chr14	102685246	-0.1335	0.8556	0.876	0.98	WDR20	94.49
cg02134248	chr6	170605003	0.07589	0.4865	0.876	0.98		3.41
cg09815150	chr16	86534552	-0.1975	1.266	0.876	0.98		33.34
cg02255242	chr15	33420912	-0.2178	1.396	0.876	0.98		90.95
cg20946054	chr1	11761766	0.1368	0.8773	0.876	0.98	C1orf187	14.63
cg09451434	chr3	62936126	0.1492	0.9565	0.876	0.98		28.45
cg07241457	chr20	61787786	-0.2642	1.694	0.876	0.98		35.98
cg00435490	chr5	137687748	0.1802	1.155	0.876	0.98	KDM3B	83.88
cg18037834	chr12	53445199	0.1061	0.6803	0.876	0.98	TENC1	26.85
cg12148979	chr2	132249369	-0.1275	0.8173	0.876	0.98	FAM128A	26.63
ch.9.30972590F	chr9	30982590	-0.0263	0.1686	0.876	0.98		3.99
cg16065922	chr7	71912239	-0.3482	2.232	0.876	0.98		34.74
cg17005319	chr11	655579	0.05164	0.3311	0.876	0.98	DEAF1	95.74
cg21359558	chr6	32800563	0.3525	2.26	0.876	0.98	TAP2	81.42
cg04276794	chr14	54863424	-0.04845	0.3107	0.876	0.98	CDKN3	4.89
cg05322332	chr4	79176098	-0.1601	1.026	0.876	0.98	FRAS1	86.72
cg03592103	chr12	53693490	-0.7288	4.674	0.876	0.98	C12orf10	22.88
cg21795544	chr5	42993440	0.1298	0.8326	0.876	0.98		3.92
cg01942423	chr9	131935924	-0.2201	1.411	0.876	0.98		52.13
cg09970481	chr19	42379744	0.1593	1.022	0.876	0.98	CD79A	19.87
cg04894463	chr1	160334111	0.1422	0.9118	0.876	0.98		55.01
cg26043460	chr17	39593631	-0.1704	1.093	0.876	0.98	KRT38	71.92
cg01993952	chr8	17554904	0.1906	1.223	0.877	0.98	MTUS1	74.21
cg10173723	chr17	38940118	0.1154	0.7401	0.877	0.98	KRT27	89.98
cg23208850	chr6	351116	0.1591	1.02	0.877	0.98	DUSP22	86.13
cg08749576	chr6	37078520	-0.2054	1.317	0.877	0.98		37.81
cg13564588	chr6	31136982	0.223	1.43	0.877	0.98	POU5F1	38.16
cg15156975	chr17	43449055	-0.04509	0.2892	0.877	0.98		4.62
cg14783283	chr5	535689	0.3249	2.084	0.877	0.98		87.77
ch.11.104603277F	chr11	105098067	-0.2056	1.319	0.877	0.98		20.53
cg18720285	chr11	15096341	-0.05758	0.3693	0.877	0.98	CALCB	6.44
cg18252360	chr2	105461192	0.06026	0.3866	0.877	0.98		3.93
cg14463669	chr10	130282830	-0.156	1.001	0.877	0.98		85.68
cg00236919	chr4	48018263	0.04611	0.2957	0.877	0.98	NIPAL1	4.93
cg06804879	chr17	37356787	0.03101	0.1989	0.877	0.98	RPL19	2.65
cg02009651	chr4	75480226	-0.1456	0.9337	0.877	0.98	AREG	61.34
cg22398879	chr8	49173419	-0.1591	1.02	0.877	0.98		41.95
cg26638975	chr19	51876721	-0.3002	1.926	0.877	0.98	NKG7	43.19
cg26014634	chr17	70113514	-0.396	2.54	0.877	0.98		21.19
cg02006421	chr1	27707622	-0.05274	0.3383	0.877	0.98	CD164L2	93.19
cg09983285	chr10	1215399	0.5192	3.331	0.877	0.98		61.14
ch.4.1463482R	chr4	75972474	-0.05545	0.3557	0.877	0.98	PARM1	5.03
cg07458624	chr20	17461435	0.1622	1.041	0.877	0.98	PCSK2	84.86
cg23538064	chr6	31913275	0.1103	0.7079	0.877	0.98	C2	37.81
cg03065202	chr22	31687698	0.1453	0.9325	0.877	0.98	PIK3IP1	9.03
cg27066254	chr17	28443640	-0.02887	0.1853	0.877	0.98	CCDC55	3.95
cg16070709	chr5	82733754	0.1329	0.8531	0.877	0.98		64.84
cg17409313	chr20	42876939	-0.04609	0.2958	0.877	0.98	GDAP1L1	5.43
cg23264565	chr14	75740721	0.1166	0.7483	0.877	0.98		81.84
cg07181891	chrX	74493908	0.261	1.675	0.877	0.98	UPRT	7.81
cg05339588	chr3	134125870	-0.05924	0.3802	0.877	0.98		12.89
cg17129554	chr17	76993272	-0.05405	0.3468	0.877	0.98	CANT1	93.28
cg05996169	chr8	27132367	-0.02969	0.1905	0.877	0.98		2.32
cg20973408	chrX	54556365	-0.1186	0.7614	0.877	0.98	GNL3L	9.76
cg04049141	chr16	20821573	-0.1627	1.044	0.877	0.98	LOC81691	85.52
cg21830003	chr11	133907114	-0.01005	0.0645	0.877	0.98	LOC100128239	1.42
cg17259096	chr5	140201351	-0.3001	1.926	0.877	0.98	PCDHA2	23.8
cg25918004	chr19	51331524	0.2462	1.58	0.877	0.98	KLK15	28.75
cg15230435	chr8	145153655	-0.06984	0.4483	0.877	0.98	SHARPIN	90.19
cg20193650	chr6	132725393	-0.1762	1.131	0.877	0.98		84.86
cg09833331	chr17	79257217	0.08725	0.56	0.877	0.98	SLC38A10	84.61
cg13224075	chr13	30107081	0.3839	2.464	0.877	0.98	SLC7A1	81.4
cg14122599	chr9	124503625	0.1249	0.8015	0.877	0.98	DAB2IP	68.91
cg21519896	chr15	29866755	-0.2629	1.687	0.877	0.98		53.17
cg14477263	chr1	1168550	-0.4972	3.192	0.877	0.98	SDF4	62.64
cg17306116	chr14	77528194	-0.04778	0.3067	0.877	0.98		93.83
cg05805038	chr15	72668413	-0.01956	0.1256	0.877	0.98	HEXA	2.65
cg15193179	chr15	39377571	0.2611	1.676	0.877	0.98		54.44
cg11221656	chr13	19319902	0.2894	1.858	0.877	0.98		20.72
cg10554624	chr1	53386618	-0.1146	0.7359	0.877	0.98	ECHDC2	12.51
cg24974845	chr14	47123298	-0.4198	2.695	0.877	0.98		56.84
cg17397401	chr15	75230745	0.06519	0.4185	0.877	0.98	COX5A	5.49
cg12133451	chr1	227746453	-0.05944	0.3816	0.877	0.98		93.25
cg23167863	chr2	120891080	0.05105	0.3277	0.877	0.98	EPB41L5	93.7
cg27087885	chrX	15683977	0.5002	3.211	0.877	0.98	TMEM27	33.13
cg04254167	chr16	78640531	0.2884	1.852	0.877	0.98	WWOX	76.88
cg06606381	chr12	133084897	0.2509	1.611	0.877	0.98	FBRSL1	84.9
cg10699857	chr4	111532996	-0.1714	1.1	0.877	0.98		72.69
cg03860768	chr8	11351571	0.3532	2.268	0.877	0.98	BLK	41.48
cg27394114	chr7	157261038	0.2268	1.456	0.877	0.98		39.22
cg00876501	chr4	99850885	0.02445	0.157	0.877	0.98	EIF4E	4.04
cg08194384	chr6	30633353	-0.03477	0.2232	0.877	0.98	DHX16	97.14
cg10479243	chr17	2599823	0.07133	0.458	0.877	0.98	KIAA0664	90.82
cg13563119	chr7	132003931	0.04948	0.3177	0.877	0.98	PLXNA4	6.38
cg15597855	chr1	117753602	0.07993	0.5132	0.877	0.98	VTCN1	34.63
cg14279307	chr1	95975855	0.1322	0.849	0.877	0.98		24.7
cg25839744	chr20	49253648	-0.1266	0.8131	0.877	0.98	FAM65C	70.18
cg25962992	chr2	60986556	-0.05573	0.3579	0.877	0.98	PAPOLG	93.3
cg17009808	chr6	35772986	-0.02919	0.1874	0.877	0.98	LHFPL5	4.14
cg25826463	chr19	3369820	-0.4114	2.642	0.877	0.98	NFIC	66.51
ch.13.108698836F	chr13	109900835	-0.2136	1.372	0.877	0.98		23.34
cg13077340	chr2	153574197	0.02138	0.1373	0.877	0.98	ARL6IP6	2.01
cg01715842	chr16	85045600	-0.2316	1.487	0.877	0.98	ZDHHC7	41.05
cg13405222	chr6	20811065	-0.1159	0.7444	0.877	0.98	CDKAL1	85.86
cg23623060	chr1	222636181	0.1844	1.185	0.877	0.98		59.98
cg07047601	chr22	21337040	0.06417	0.4121	0.877	0.98	LZTR1	11.4
cg11793978	chr5	135188477	0.2908	1.868	0.877	0.98	LOC153328	50.14
cg21612207	chr8	79428325	-0.5272	3.386	0.877	0.98	PKIA	26.38
cg16866206	chr8	30003656	-0.08	0.5138	0.877	0.98	MBOAT4	92.83
cg18533282	chr4	52917660	-0.04169	0.2678	0.877	0.98	SPATA18	5.4
cg12163490	chr16	65155841	-0.2776	1.783	0.877	0.98	CDH11	26.06
cg19309079	chr2	133175311	0.3084	1.981	0.877	0.98	GPR39	44.1
cg03896752	chr1	245727658	0.1963	1.261	0.877	0.98	KIF26B	81.8
cg08995449	chr8	101802144	-0.1332	0.8554	0.877	0.98		86.43
cg17631390	chr15	42174823	0.2251	1.446	0.877	0.98	SPTBN5	53.03
cg26823162	chr19	55792075	0.1138	0.7308	0.877	0.98	HSPBP1	92.09
cg01326123	chr6	63157784	0.5307	3.409	0.877	0.98		70.15
cg05823029	chr13	114312758	0.1141	0.7331	0.877	0.98	ATP4B	25.44
cg03227611	chr4	159676034	-0.2577	1.655	0.877	0.98		59.6
cg00855923	chrX	21776346	0.2955	1.898	0.877	0.98	SMPX	63.59
cg21548021	chr8	15873055	-0.4488	2.883	0.877	0.98		40.61
cg23436158	chr15	93199458	0.1904	1.223	0.877	0.98	FAM174B	83.78
cg15935770	chr14	70160160	-0.1068	0.6858	0.877	0.98	KIAA0247	73.22
cg23166857	chr1	1149501	0.1804	1.159	0.877	0.98	TNFRSF4	40.92
cg26292232	chr10	74047853	0.2142	1.376	0.877	0.98		77.19
cg17307479	chr8	65494101	0.2242	1.44	0.877	0.98	BHLHE22	4.72
cg20637807	chr6	29003668	-0.438	2.814	0.877	0.98		56.05
cg26824174	chr1	114522444	0.2298	1.477	0.877	0.98	OLFML3	55.58
cg05465935	chr5	43515805	0.2046	1.315	0.877	0.98	C5orf34	42
cg23281555	chr10	98325779	0.1765	1.134	0.877	0.98	TM9SF3	80.91
cg16155382	chr1	24646191	-0.103	0.662	0.877	0.98	GRHL3	11.89
cg06871582	chr12	59990420	-0.4263	2.739	0.877	0.98		35.29
cg04482597	chr9	37486041	0.182	1.169	0.877	0.98	POLR1E	3.3
cg04118889	chrX	25022750	0.4914	3.157	0.877	0.98	ARX	38.38
cg23431508	chr5	10250999	-0.04746	0.3049	0.877	0.98	FAM173B	5.09
cg21152177	chr21	38072150	-0.3308	2.126	0.877	0.98	SIM2	19.91
cg04008557	chr11	2826328	0.1089	0.6998	0.877	0.98	KCNQ1	22.94
cg16381019	chr17	79072495	-0.09904	0.6364	0.877	0.98	BAIAP2	85.24
cg12967384	chr12	133102272	0.01609	0.1034	0.877	0.98	FBRSL1	97.94
cg14856585	chr14	94425764	-0.03454	0.222	0.877	0.98		3.91
cg15963230	chr19	11485746	-0.01907	0.1225	0.877	0.98	C19orf39	3.41
cg19575909	chr15	99864059	0.3377	2.17	0.877	0.98	LRRC28	77.97
cg00686132	chr6	168257835	0.1984	1.275	0.877	0.98	MLLT4	65.53
cg02972475	chr1	33741944	0.1132	0.7272	0.877	0.98	ZNF362	87.71
cg02650767	chr1	247615210	0.2042	1.312	0.877	0.98	OR2B11	72.05
ch.5.45171762F	chr5	45136005	0.0266	0.171	0.877	0.98		3.87
cg05766136	chr6	32137210	-0.05455	0.3506	0.877	0.98	AGPAT1	91.68
cg19955500	chr5	32714038	0.3249	2.088	0.877	0.98	NPR3	30.98
cg26834043	chr5	107874409	0.32	2.057	0.877	0.98		42.8
cg19436804	chr8	8560866	0.109	0.7007	0.877	0.98	CLDN23	88.77
cg03784113	chr13	112602492	-0.1777	1.142	0.877	0.98		12.11
cg16400434	chr11	73882363	-0.01793	0.1153	0.877	0.98	PPME1	3
cg07015554	chr1	39074102	-0.03699	0.2378	0.877	0.98		5.99
cg03315058	chr11	62476542	-0.3093	1.988	0.877	0.98	BSCL2	10.65
cg24769045	chr1	168148299	-0.0369	0.2372	0.877	0.98	TIPRL	3.43
cg13947833	chr18	12434246	-0.1418	0.9116	0.877	0.98		88.44
cg24428144	chr12	28180450	0.1242	0.7984	0.877	0.98		16.94
cg02104434	chr1	247694406	-0.5885	3.784	0.877	0.98	LOC148824	46.79
cg14368247	chr9	136516616	0.2224	1.43	0.877	0.98	DBH	47.33
cg16390139	chr6	74161222	-0.01908	0.1227	0.877	0.98	C6orf150	3.38
cg16672659	chr17	36098223	-0.2817	1.811	0.877	0.98	HNF1B	51.07
cg04882213	chr8	61880392	0.158	1.016	0.877	0.98		21.59
cg14138312	chr9	6869699	0.04485	0.2884	0.877	0.98	KDM4C	91.61
cg04543742	chr5	176944496	-0.0154	0.09903	0.877	0.98	DDX41	2.7
cg14196932	chr21	37440886	0.09183	0.5904	0.877	0.98	CBR1	84.67
cg16189093	chr11	121987014	-0.1749	1.124	0.877	0.98	LOC399959	86.97
ch.1.219274665F	chr1	221208042	-0.01929	0.124	0.877	0.98		2.26
cg21785750	chr7	142428317	-0.2409	1.549	0.877	0.98		65.64
cg16626884	chr2	71693389	-0.2222	1.429	0.877	0.98	DYSF	51.78
cg13864473	chr1	228194036	-0.1286	0.8267	0.877	0.98	WNT3A	12.61
cg23353583	chr3	167098129	0.2344	1.508	0.877	0.98	ZBBX	6.3
cg19442545	chr10	75533431	0.2984	1.919	0.877	0.98	FUT11	10.93
cg17552295	chr7	90321872	-0.2033	1.307	0.877	0.98		21.86
cg13954531	chr8	103613429	0.1432	0.9211	0.877	0.98		51.41
cg03228824	chr1	160313057	0.01754	0.1128	0.877	0.98	COPA	2.49
cg01681847	chr11	43605269	-0.1825	1.174	0.877	0.98		85.7
cg10622102	chrX	40597477	-0.2158	1.388	0.877	0.98		86.97
cg25332238	chr2	70122333	0.1431	0.9206	0.877	0.98	SNRNP27	13.59
cg20683799	chr1	63989117	0.02973	0.1912	0.877	0.98	ITGB3BP	3.24
cg08596308	chr6	31516045	-0.2141	1.377	0.877	0.98	ATP6V1G2	74.02
cg07916488	chr11	44971602	-0.09303	0.5983	0.877	0.98	TP53I11	4.02
cg08693490	chr12	116757896	0.1385	0.8911	0.877	0.98		70.5
cg02108135	chr17	42017758	-0.1434	0.9222	0.877	0.98		42.84
cg24944017	chr3	45128886	0.0767	0.4934	0.877	0.98	CDCP1	86.97
cg02959551	chr6	31626986	0.1154	0.7422	0.877	0.98	C6orf47	77.85
cg20935223	chr7	6208238	0.02596	0.167	0.877	0.98	CYTH3	96.85
cg27466042	chr17	36896370	0.05702	0.3668	0.877	0.98	PCGF2	91.33
cg00587790	chr7	33255991	-0.1778	1.144	0.877	0.98	BBS9	81.07
cg27193519	chr16	4714443	0.06265	0.4031	0.877	0.98	MGRN1	91.46
cg26988406	chr8	65492666	-0.3708	2.386	0.877	0.98	BHLHE22	14.14
cg00946243	chr14	77942030	-0.02726	0.1754	0.877	0.98	ISM2	97.09
cg27627876	chr16	88102820	-0.09136	0.5878	0.877	0.98	BANP	90.21
cg01892655	chr3	185216546	0.04056	0.2609	0.877	0.98	TMEM41A	4.47
cg09982005	chr15	67357898	-0.04567	0.2938	0.877	0.98	SMAD3	8.04
cg16950800	chr4	100528297	0.1806	1.162	0.877	0.98	MTTP	81.68
ch.13.104351702F	chr13	105553701	0.1376	0.8856	0.877	0.98		5.98
cg04245726	chr1	1903366	-0.2139	1.377	0.877	0.98	KIAA1751	68.54
cg25927227	chr8	41127218	0.189	1.216	0.877	0.98	SFRP1	52.97
cg12876517	chr2	64089585	-0.2459	1.582	0.877	0.98	UGP2	63.6
cg04499646	chr6	133529701	0.2848	1.833	0.877	0.98		46.53
cg17947242	chr19	49183499	-0.1058	0.6808	0.877	0.98	SEC1	87.72
cg11074088	chr12	124867014	0.04889	0.3146	0.877	0.98	NCOR2	93.55
cg25969108	chr19	35605636	0.03819	0.2457	0.877	0.98	FXYD3	5.39
cg07219769	chr22	38071455	0.3309	2.129	0.877	0.98	LGALS1	43.07
cg00013409	chr1	38231980	0.1434	0.9229	0.877	0.98	EPHA10	8.39
cg20233549	chr3	128761847	-0.2925	1.882	0.877	0.98		58.67
cg05146536	chr4	77140678	-0.06171	0.3971	0.877	0.98		11.43
cg26975193	chr7	158824399	-0.06439	0.4144	0.877	0.98	VIPR2	92.84
cg14374504	chr9	86322725	-0.07789	0.5013	0.877	0.98	UBQLN1	3.11
cg05071677	chr5	180581950	-0.1855	1.194	0.877	0.98	OR2V2	79.64
cg01198994	chr1	1294629	-0.138	0.8878	0.877	0.98	MXRA8	84.84
cg14179806	chr21	45213674	-0.09288	0.5978	0.877	0.98	RRP1	78.28
cg08957001	chr8	143333654	0.6376	4.104	0.877	0.98	TSNARE1	66.15
cg12332917	chr6	32158409	-0.06566	0.4226	0.877	0.98	PBX2	9.31
cg22563691	chr22	44319359	-0.02839	0.1827	0.877	0.98	PNPLA3	4.79
cg13616033	chr9	90498061	-0.1023	0.6584	0.877	0.98	C9orf79	56.87
cg08452766	chr1	36789496	-0.04153	0.2673	0.877	0.98	FAM176B	8.05
cg05890849	chr14	94252810	-0.2535	1.632	0.877	0.98	PRIMA1	49.24
cg20554142	chr8	143150271	-0.2975	1.915	0.877	0.98		16.89
cg13060970	chr2	68592349	-0.06642	0.4275	0.877	0.98	PLEK	72.93
cg17793497	chr15	89284664	0.3811	2.453	0.877	0.98		62.56
cg03459776	chr14	95331190	0.179	1.152	0.877	0.98		30.11
cg19812747	chr11	111475976	0.2813	1.811	0.877	0.98	SIK2	66.88
cg17644227	chr12	120815483	-0.07791	0.5015	0.877	0.98		91.09
cg09816218	chr7	5001117	-0.4235	2.726	0.877	0.98		39.4
cg09117688	chr13	41496623	0.4433	2.854	0.877	0.98	SUGT1L1	51.61
cg06005844	chr17	14206874	-0.1202	0.7739	0.877	0.98	HS3ST3B1	25.91
cg13186599	chr1	68643188	-0.0861	0.5543	0.877	0.98	GPR177	79.02
cg17808727	chr4	188895390	0.09419	0.6064	0.877	0.98		91.22
cg21486233	chr12	29375141	0.2184	1.406	0.877	0.98	FAR2	82.23
cg24627789	chr8	1338463	-0.3714	2.391	0.877	0.98		39.56
cg17878135	chrX	49028673	0.2806	1.806	0.877	0.98	PLP2	16.33
cg14420012	chr13	112181244	-0.4091	2.634	0.877	0.98		49.59
cg04168590	chr16	89299388	0.02492	0.1605	0.877	0.98		98.21
cg03077572	chr17	79869459	0.01146	0.07381	0.877	0.98	PCYT2	1.52
cg26343667	chr3	156391915	0.08921	0.5744	0.877	0.98	TIPARP	17.51
cg17174180	chr15	83654701	0.02269	0.1461	0.877	0.98	FAM103A1	4.02
cg06913501	chr5	180101143	-0.369	2.376	0.877	0.98		18.61
cg06793798	chr10	62538126	-0.05421	0.3491	0.877	0.98	CDK1	7.43
cg22564583	chr22	37720976	-0.4076	2.625	0.877	0.98		22.04
cg01202150	chr5	140261697	0.1729	1.114	0.877	0.98	PCDHA7	7.86
cg22453826	chr6	169399683	0.4321	2.782	0.877	0.98		59.87
cg07703976	chr7	48494734	-0.2988	1.924	0.877	0.98	ABCA13	25.23
cg03458096	chr10	129105057	0.08661	0.5577	0.877	0.98	DOCK1	89.72
cg01373248	chr3	18480297	0.3211	2.068	0.877	0.98	SATB1	47.1
cg10390058	chr18	74962794	-0.3986	2.567	0.877	0.98	GALR1	22.98
cg25303220	chr19	7663861	0.1081	0.6959	0.877	0.98	KIAA1543	87.68
cg01652532	chr20	32253007	-0.07659	0.4932	0.877	0.98	NECAB3	90.09
cg06687732	chr19	5892460	-0.05455	0.3513	0.877	0.98		4.63
cg24327877	chr6	131222276	0.1867	1.202	0.877	0.98	EPB41L2	66.06
cg21011652	chr1	53192635	-0.03837	0.2471	0.877	0.98	ZYG11B	8.04
cg17738010	chr2	3452437	0.258	1.662	0.877	0.98	TTC15	20.16
cg24014487	chr20	36793744	0.01243	0.08005	0.877	0.98	TGM2	1.69
cg02021157	chr11	2644078	-0.2488	1.602	0.877	0.98	KCNQ1	61.13
cg27023654	chr6	30029175	-0.01889	0.1217	0.877	0.98	ZNRD1	1.9
cg17469321	chr7	55412551	0.577	3.716	0.877	0.98		56.92
cg00764612	chr1	150255213	0.1582	1.019	0.877	0.98	C1orf51	60.87
cg04069472	chr17	55122988	-0.2664	1.716	0.877	0.98	RNF126P1	33.46
cg04248332	chr1	31423071	-0.2244	1.445	0.877	0.98	SNORD103A	84.66
cg10351914	chr17	19290690	0.132	0.8502	0.877	0.98	MFAP4	65.32
cg00969823	chr9	34958499	0.3056	1.968	0.877	0.98	KIAA1045	29.27
cg13296238	chr3	127323965	-0.1323	0.8519	0.877	0.98	MCM2	55.13
cg24642015	chr10	99605895	-0.4974	3.204	0.877	0.98		61.93
cg05080877	chr4	1957404	-0.07124	0.4589	0.877	0.98	WHSC1	92.36
cg24804106	chr8	18872143	0.1871	1.205	0.877	0.98	PSD3	44.58
cg16537196	chr16	89108919	0.414	2.666	0.877	0.98		81.82
cg07394400	chr1	17752023	-0.05062	0.3261	0.877	0.98	RCC2	93.86
cg10657630	chr21	48055338	-0.02381	0.1534	0.877	0.98	PRMT2	2.74
cg19002941	chr8	641497	-0.1607	1.035	0.877	0.98	ERICH1	79.96
cg10861599	chr1	173176523	-0.1437	0.9256	0.877	0.98	TNFSF4	74.66
cg17445618	chr1	19577962	-0.0348	0.2242	0.877	0.98	KIAA0090	4.93
cg16497583	chr8	146228236	0.1667	1.074	0.877	0.98	ZNF252	3.04
cg08871011	chr16	4986962	-0.04801	0.3093	0.877	0.98	PPL	4.66
cg25421092	chr7	2625512	-0.0885	0.5701	0.877	0.98	IQCE	81.02
cg21381511	chr10	104264849	0.09424	0.6071	0.877	0.98	SUFU	15.23
cg07992457	chr17	71744924	-0.5681	3.66	0.877	0.98		73
cg08553963	chr12	46774439	0.1273	0.8204	0.877	0.98		49.69
cg12404465	chr12	119836215	0.2848	1.835	0.877	0.98	CCDC60	88.54
cg00631327	chr8	3965218	-0.3521	2.268	0.877	0.98	CSMD1	44.68
cg05449257	chr1	75595408	-0.4267	2.749	0.877	0.98	LHX8	43.36
cg22167148	chr1	120435245	0.4701	3.028	0.877	0.98		90.28
cg24983900	chr10	13129922	0.2561	1.65	0.877	0.98		64.04
cg14178967	chr14	39583547	0.01506	0.09702	0.877	0.98	SIP1	2.03
cg15464363	chr22	32149800	0.09508	0.6126	0.877	0.98	DEPDC5	25.52
cg21950459	chr20	58508076	0.135	0.8699	0.877	0.98	SYCP2	94.88
cg00903998	chr1	216897293	-0.2593	1.671	0.877	0.98	ESRRG	13.99
cg00530740	chr6	53409368	-0.06762	0.4357	0.877	0.98	GCLC	3.47
cg22212700	chr11	74303682	-0.0261	0.1681	0.877	0.98	POLD3	4.01
cg20698680	chr2	100459153	0.1674	1.079	0.877	0.98	AFF3	52.69
cg26166102	chr5	68527324	-0.09216	0.5939	0.877	0.98		91
cg18250212	chr7	90032604	0.03069	0.1978	0.877	0.98	CLDN12	5.03
cg15259031	chr17	10707843	-0.3145	2.027	0.877	0.98		39.96
cg04340421	chr8	33370637	0.061	0.3931	0.877	0.98	C8orf41	7.02
cg10712476	chr1	95163986	0.163	1.05	0.877	0.98		86.88
cg04862324	chr22	50900009	-0.06695	0.4315	0.877	0.98	SBF1	92.21
cg00988806	chr1	29422794	0.1276	0.8223	0.877	0.98	EPB41	85.75
cg14204462	chr1	119540044	-0.2194	1.414	0.877	0.98		28.27
cg00383149	chr19	44384270	0.3723	2.4	0.877	0.98	ZNF404	81.95
cg23489226	chr6	148524798	-0.1477	0.9519	0.877	0.98		83.32
cg12334013	chr7	36195786	0.1735	1.118	0.877	0.98	EEPD1	81.79
cg24335456	chr8	58106155	0.4779	3.08	0.877	0.98		72.67
cg06804846	chr1	6535492	0.09552	0.6157	0.877	0.98	PLEKHG5	37
ch.17.1746650F	chr17	65640171	-0.04392	0.2831	0.877	0.98	PITPNC1	4.79
cg17770910	chr8	143851427	-0.1933	1.246	0.877	0.98	LYNX1	93.42
cg25518170	chr5	493308	-0.1804	1.163	0.877	0.98	SLC9A3	29.2
cg20020161	chr2	231732669	0.2159	1.392	0.877	0.98	ITM2C	49.64
cg09188300	chr8	37887903	0.01312	0.0846	0.877	0.98	EIF4EBP1	2.21
cg08317289	chr6	119256453	0.3149	2.03	0.877	0.98	MCM9	15.82
cg02773671	chr13	24566085	0.1797	1.158	0.877	0.98		86.63
cg25677261	chr15	102009856	0.07684	0.4953	0.877	0.98	PCSK6	93.82
cg20789933	chr6	56407956	-0.02268	0.1462	0.877	0.98	DST	3.95
cg24353392	chr17	43862247	-0.1067	0.6879	0.877	0.98	CRHR1	9.01
cg04597312	chr16	85933163	-0.2171	1.4	0.877	0.98	IRF8	51.33
cg10170214	chr10	102765227	-0.1115	0.7191	0.877	0.98	LZTS2	87.72
cg07139533	chr16	33817992	0.4174	2.691	0.877	0.98		46.81
cg27481555	chr7	102553369	-0.08504	0.5482	0.877	0.98	LRRC17	9.35
cg05161074	chr15	42289885	0.1725	1.112	0.877	0.98	PLA2G4E	59.38
cg00125349	chr16	3169794	0.03902	0.2516	0.877	0.98	ZNF205	94.13
cg16593333	chr12	96514873	0.1223	0.7884	0.877	0.98		70.29
cg11084629	chr1	55230770	-0.03496	0.2254	0.877	0.98	PARS2	4.5
cg08381955	chr6	168226576	-0.07083	0.4567	0.877	0.98	MLLT4	6.38
cg07479906	chr15	101102385	-0.5404	3.484	0.877	0.98		53.95
cg07470639	chr17	20839291	0.2128	1.372	0.877	0.98		23.57
cg24189904	chr19	9473781	-0.2596	1.674	0.877	0.98	ZNF177	51.81
cg14527280	chr6	3458119	0.02534	0.1634	0.877	0.98	SLC22A23	3.83
cg07908574	chr1	8396933	-0.06262	0.4038	0.877	0.98	SLC45A1	91.71
cg09233886	chr1	120394120	-0.06391	0.4121	0.877	0.98		93.88
cg10044765	chr22	50312289	-0.01717	0.1107	0.877	0.98	ALG12	1.51
cg19608105	chr4	108852496	-0.07378	0.4758	0.877	0.98	CYP2U1	6.25
cg14476331	chr6	157322541	-0.06807	0.439	0.877	0.98	ARID1B	92.28
cg13089568	chr6	25407628	-0.1818	1.172	0.877	0.98	LRRC16A	82.63
cg04101819	chrX	40006699	0.2043	1.317	0.877	0.98	BCOR	86.01
cg05343512	chr11	55736968	-0.2399	1.547	0.877	0.98	OR10AG1	15.64
cg09373676	chr4	186227243	0.1287	0.83	0.877	0.98	SNX25	90.21
cg21595503	chr8	95653325	0.03019	0.1947	0.877	0.98	ESRP1	4.85
cg24131848	chr3	197477845	0.147	0.9481	0.877	0.98	FYTTD1	12.35
cg22269913	chr19	49956353	0.03805	0.2454	0.877	0.98	PIH1D1	4.82
cg15969277	chr19	2757823	-0.07323	0.4723	0.877	0.98	SGTA	93.85
cg16519192	chr12	116037126	0.293	1.889	0.877	0.98		56.04
cg15393119	chr1	160990771	0.01604	0.1034	0.877	0.98	F11R	3.16
cg07191348	chr16	1273783	-0.1961	1.265	0.877	0.98	TPSG1	51.39
cg10871120	chr6	39891273	-0.1485	0.9577	0.877	0.98	MOCS1	71.02
cg15603568	chr11	105481283	0.3775	2.435	0.877	0.98	GRIA4	13.13
cg13321688	chr3	125120406	0.1296	0.836	0.877	0.98		30.9
cg03420245	chr1	87549880	-0.3587	2.313	0.877	0.98	HS2ST1	77.71
cg14812218	chr6	117996645	-0.03044	0.1963	0.877	0.98	NUS1	4.72
cg02064831	chr11	121028216	-0.565	3.644	0.877	0.98	TECTA	64.79
cg22114264	chr17	73179279	-0.08707	0.5616	0.877	0.98	SUMO2	6.34
cg01324548	chr16	1539318	0.1719	1.109	0.877	0.98	C16orf38	76
cg14592794	chr17	26700958	-0.02025	0.1306	0.877	0.98	SARM1	3.02
cg09104284	chr16	90050102	0.01934	0.1247	0.877	0.98	AFG3L1	98.09
cg26915558	chr11	68181218	-0.06247	0.403	0.877	0.98	LRP5	93.61
cg16975981	chrX	55246829	0.1408	0.9083	0.877	0.98	PAGE5	67.79
cg26177041	chr4	114389632	-0.3612	2.33	0.877	0.98	CAMK2D	28.2
cg19579344	chr2	236761550	-0.03912	0.2524	0.877	0.98	AGAP1	94.8
cg05465498	chr17	4871300	-0.09099	0.587	0.877	0.98	CAMTA2	4.53
cg15639592	chr12	110156459	-0.1093	0.7051	0.877	0.98	C12orf34	13.34
cg08436756	chr11	70781118	-0.0679	0.438	0.877	0.98	SHANK2	92.95
cg07227033	chr7	12725802	-0.2587	1.669	0.877	0.98	ARL4A	61.43
cg07517040	chr20	61721013	0.1761	1.136	0.877	0.98		44.85
cg09434536	chr15	70614790	-0.04128	0.2663	0.877	0.98		93.09
cg19118072	chr12	94660675	0.2339	1.509	0.877	0.98	PLXNC1	60.88
cg22693702	chr11	62105635	0.02785	0.1797	0.877	0.98	ASRGL1	2.9
cg13400591	chr10	80165798	0.3272	2.111	0.877	0.98		47.04
cg26435501	chr7	4998094	-0.2448	1.58	0.877	0.98	MMD2	12.98
cg10539700	chr2	182644898	-0.08488	0.5476	0.877	0.98		10.44
cg10002185	chr19	49686254	0.2062	1.331	0.877	0.98	TRPM4	92.87
cg04760117	chr10	75900017	-0.165	1.065	0.877	0.98	AP3M1	83.28
cg26837399	chr1	236209798	-0.07835	0.5055	0.877	0.98	NID1	89.82
cg13811328	chrX	47490390	-0.2095	1.352	0.877	0.98	CFP	76.43
cg09497201	chr8	25906243	0.3084	1.99	0.877	0.98		78.43
cg26653824	chr1	36866445	-0.1371	0.8844	0.877	0.98		80.99
cg08981702	chr5	119799220	-0.483	3.117	0.877	0.98	PRR16	57.89
cg14824921	chr4	57922113	0.2483	1.602	0.877	0.98	IGFBP7	62.88
cg05293897	chr2	226913713	0.2715	1.752	0.877	0.98		24.45
cg10063037	chr11	118193619	-0.07578	0.489	0.877	0.98		94.11
cg26642844	chr7	2419167	0.09234	0.5959	0.877	0.98	EIF3B	84.37
cg11086547	chr10	11317872	0.2709	1.748	0.877	0.98	CUGBP2	30.27
cg08817204	chr10	83665199	0.5163	3.332	0.877	0.98	NRG3	48.3
cg21633052	chr4	184018637	-0.1445	0.9327	0.877	0.98	C4orf38	81.59
cg10002088	chr19	9271911	-0.04049	0.2613	0.877	0.98	ZNF317	94.2
cg26496628	chr5	82864340	-0.3314	2.139	0.877	0.98	VCAN	50.16
cg11091262	chr7	151653454	-0.3938	2.542	0.877	0.98	GALNTL5	42.78
cg17647823	chr2	47290974	-0.1645	1.062	0.877	0.98	TTC7A	27.06
cg23497569	chr7	19417585	0.3914	2.526	0.877	0.98		50.79
cg27630690	chr11	69530495	-0.372	2.401	0.877	0.98		35.44
cg04279832	chr1	3548991	0.03702	0.239	0.877	0.98	WDR8	98.12
cg27255667	chr10	13570454	0.03758	0.2425	0.877	0.98		3.07
cg05382501	chr4	185936107	-0.1422	0.9179	0.877	0.98		72.58
cg00735883	chrX	106567457	-0.2723	1.757	0.877	0.98		8.52
cg07581823	chr1	155252506	-0.2491	1.608	0.877	0.98	HCN3	67.25
cg02410825	chr20	17949764	0.01255	0.08104	0.877	0.98	C20orf72	2.12
cg10320265	chrX	45242887	0.3629	2.343	0.877	0.98		78.42
cg09841666	chr20	58478713	-0.03928	0.2535	0.877	0.98	SYCP2	94.19
cg08608836	chr6	46097392	-0.1879	1.213	0.877	0.98	ENPP4	6.3
cg06710464	chr17	79047695	0.04326	0.2792	0.877	0.98	BAIAP2	93.47
cg05919314	chr14	64936525	0.1913	1.235	0.877	0.98	AKAP5	84.41
cg01511104	chr20	5107621	-0.07531	0.4862	0.877	0.98	CDS2	4.59
cg19712746	chr4	55992458	-0.06369	0.4112	0.877	0.98	KDR	4.06
cg07834492	chr2	86066766	-0.0899	0.5803	0.877	0.98	ST3GAL5	93.64
cg03477043	chr16	2812423	0.01465	0.09456	0.877	0.98	SRRM2	98.42
cg12990575	chr6	43042420	-0.1031	0.6659	0.877	0.98	KLC4	71.87
cg25335440	chr7	101833915	0.1925	1.243	0.877	0.98	CUX1	67.72
cg08536841	chr19	49250452	0.03395	0.2192	0.877	0.98	IZUMO1	4.35
cg14439476	chr9	101017421	-0.05485	0.3542	0.877	0.98	TBC1D2	5.9
cg01031999	chr6	31941361	-0.1178	0.7607	0.877	0.98	STK19	75.26
cg12196305	chr11	17752634	-0.05602	0.3617	0.877	0.98		7.04
cg14930242	chr3	139020892	0.1465	0.9459	0.877	0.98		83.38
cg00234624	chr9	103114721	-0.07405	0.4781	0.877	0.98	TEX10	4.27
cg20987938	chr7	155244149	0.3928	2.536	0.877	0.98		29.73
cg19137748	chr11	69466054	0.1028	0.6635	0.877	0.98	CCND1	93.5
cg13290371	chr7	5518071	0.1725	1.114	0.877	0.98	FBXL18	63.25
cg11629921	chr17	77373568	-0.4429	2.86	0.877	0.98	HRNBP3	63.66
cg02042142	chrX	17393160	-0.2229	1.439	0.877	0.98	NHS	12.94
cg25919922	chr13	100150906	-0.3529	2.279	0.877	0.98		9.75
cg24222390	chr17	19410596	-0.02612	0.1687	0.877	0.98		3.18
cg23749760	chr7	149471044	-0.09019	0.5825	0.877	0.98	ZNF467	8.46
cg11413142	chr17	80250339	0.04606	0.2975	0.877	0.98		6.54
cg13695076	chr14	61225294	0.06375	0.4117	0.877	0.98	MNAT1	88.64
cg00361467	chr2	85109344	-0.04003	0.2585	0.877	0.98	C2orf89	5.72
cg24053992	chr1	119554564	0.202	1.305	0.877	0.98		73.79
cg09001708	chr17	72346909	-0.07712	0.4981	0.877	0.98	KIF19	36.06
cg25447214	chr5	37212448	0.08614	0.5563	0.877	0.98	C5orf42	91.1
cg21141192	chr6	32166274	0.05473	0.3535	0.877	0.98	NOTCH4	91.46
cg21430218	chr12	102133884	0.07337	0.4739	0.877	0.98	SYCP3	90.09
ch.20.12629947R	chr20	12681947	-0.01259	0.08132	0.877	0.98		1.97
cg18458993	chr14	68086576	-0.01105	0.07139	0.877	0.98	ARG2	1.9
cg17825770	chr8	116573953	-0.3138	2.027	0.877	0.98	TRPS1	41.15
cg23052930	chr14	102910106	0.06416	0.4145	0.877	0.98	TECPR2	93.38
cg14544666	chr5	179634789	0.186	1.202	0.877	0.98	RASGEF1C	7.09
cg19922860	chrX	107799664	-0.4721	3.05	0.877	0.98	COL4A5	53.75
cg11529236	chr5	142098838	-0.5747	3.713	0.877	0.98		76.49
cg11133001	chr4	122722982	-0.02847	0.1839	0.877	0.98	EXOSC9	3.93
cg01078824	chr7	27220047	0.1121	0.7245	0.877	0.98	HOXA10	45.39
cg27027478	chr19	32252576	-0.193	1.247	0.877	0.98		19.7
cg22750845	chr17	80966690	-0.07173	0.4634	0.877	0.98	B3GNTL1	92.23
cg09518351	chr2	27434612	-0.01413	0.09129	0.877	0.98	C2orf28	2.58
cg02311540	chr15	76030565	-0.3038	1.963	0.877	0.98	DNM1P35	24.98
cg24912415	chr20	33585435	0.6259	4.044	0.877	0.98	MYH7B	65.2
cg09861318	chr3	149530987	0.01539	0.09946	0.877	0.98	RNF13	2.83
cg26057971	chr1	62898351	0.1548	1	0.877	0.98		76.9
cg08630869	chr7	100842115	-0.159	1.027	0.877	0.98	MOGAT3	88.67
cg07662137	chrX	96139067	0.3359	2.17	0.877	0.98	DIAPH2	90.09
cg16814895	chr3	184529876	0.02148	0.1388	0.877	0.98	VPS8	3.75
cg27078676	chr5	473978	0.02387	0.1542	0.877	0.98	LOC25845	2.97
cg11407328	chr17	64759926	-0.05054	0.3266	0.877	0.98	PRKCA	93.01
cg12869659	chr1	244213618	-0.1169	0.7555	0.877	0.98	ZNF238	14.8
cg07062312	chr11	93398567	0.09682	0.6257	0.877	0.98	KIAA1731	92.52
cg07973026	chr4	103553119	0.01306	0.08438	0.877	0.98	MANBA	98.51
cg05465885	chr4	184318274	0.05526	0.3571	0.877	0.98		92.47
cg13555050	chr4	111985640	-0.3322	2.147	0.877	0.98		74.58
cg16863052	chr8	47015854	-0.4539	2.933	0.877	0.98		79.09
cg13724238	chr11	2871992	0.2598	1.679	0.877	0.98		58.22
cg14133850	chr10	28525739	-0.08134	0.5257	0.877	0.98	MPP7	92.53
cg00169782	chr17	39791734	-0.1162	0.7513	0.877	0.98		57.74
cg04059965	chr5	179285867	-0.01359	0.08783	0.877	0.98	C5orf45	1.98
cg21674704	chr8	131455249	-0.03637	0.2351	0.877	0.98		4.82
cg08677535	chr9	505721	-0.06861	0.4435	0.877	0.98	KANK1	7.98
cg23695222	chr8	29833265	-0.1159	0.7492	0.877	0.98		69.91
cg14321211	chrX	122696417	-0.1981	1.28	0.877	0.98	MIR220A	84.37
cg21151960	chr5	444080	-0.2642	1.708	0.877	0.98	EXOC3	38.48
cg11338339	chr3	194823909	0.1866	1.206	0.877	0.98	C3orf21	62.3
cg16519762	chr17	7792134	-0.1579	1.021	0.877	0.98	CHD3	16.52
cg13439241	chr11	63273507	-0.09651	0.6239	0.877	0.98	LGALS12	74.48
cg03338740	chr7	70160498	0.4711	3.046	0.877	0.98	AUTS2	26.53
cg16194451	chr6	31827554	-0.04186	0.2706	0.877	0.98	NEU1	94.66
cg23596471	chr1	54105337	-0.251	1.623	0.877	0.98	GLIS1	53.24
cg01604043	chr16	57130062	0.0958	0.6194	0.877	0.98	CPNE2	82.6
cg17452570	chr5	179886642	0.2339	1.513	0.877	0.98		81.03
cg13061469	chr3	43927675	0.1103	0.713	0.878	0.98		79.56
cg14289826	chr9	140003911	0.1437	0.9295	0.878	0.98		73.43
cg05842420	chr2	237073843	0.4353	2.815	0.878	0.98		47.09
cg01666675	chr8	123848722	-0.04369	0.2825	0.878	0.98	ZHX2	94.9
ch.5.3099968F	chr5	164258317	0.06712	0.434	0.878	0.98		5.44
cg04529370	chr10	83635300	-0.3062	1.98	0.878	0.98	NRG3	18.51
cg10001172	chr10	70229028	0.3	1.94	0.878	0.98	DNA2	73.12
cg14951488	chr10	95256188	0.08325	0.5384	0.878	0.98	CEP55	13.95
cg03506525	chr22	21213099	-0.1121	0.7253	0.878	0.98	SNAP29	5.63
cg00789390	chr21	34914246	-0.1221	0.7896	0.878	0.98	SON	10.07
cg03303774	chr4	1407052	-0.2447	1.583	0.878	0.98		18.06
cg20383347	chr7	98586433	-0.05477	0.3543	0.878	0.98	TRRAP	91.57
cg24682986	chr2	11101247	-0.296	1.914	0.878	0.98		43.69
cg22137075	chr17	61046563	-0.1582	1.024	0.878	0.98		83.47
cg24666876	chrX	99899378	0.294	1.902	0.878	0.98	SRPX2	70.13
cg22802935	chr4	146400436	0.1384	0.8953	0.878	0.98		81.18
cg09880724	chr16	87425644	-0.01063	0.06877	0.878	0.98	FBXO31	1.78
cg25007283	chr3	147112143	-0.3673	2.376	0.878	0.98	ZIC4	74.97
cg04099660	chr1	71546313	0.03144	0.2034	0.878	0.98	ZRANB2	4.65
cg01015899	chr12	120663812	0.1642	1.062	0.878	0.98	PXN	75.07
cg18997983	chr5	1109031	0.3605	2.332	0.878	0.98	SLC12A7	57.4
cg16654911	chr4	128544255	-0.1104	0.7144	0.878	0.98		3.69
cg03040530	chr1	228558193	0.1788	1.157	0.878	0.98	OBSCN	43.72
cg15163603	chr12	132403897	-0.05585	0.3613	0.878	0.98	ULK1	95.82
cg23194060	chrX	21857529	-0.1037	0.6707	0.878	0.98	MBTPS2	5.16
cg17007640	chr14	29243504	0.3543	2.292	0.878	0.98	C14orf23	10.99
cg01401365	chr15	75314761	-0.05952	0.3851	0.878	0.98	PPCDC	88.43
cg17291136	chr8	26087851	-0.1116	0.7219	0.878	0.98		69.63
cg20208384	chr3	124931162	0.4942	3.198	0.878	0.98	SLC12A8	24.6
cg02885007	chr2	176987605	-0.1251	0.8094	0.878	0.98	HOXD9	15.47
cg19933664	chr5	96038381	-0.03249	0.2102	0.878	0.98	CAST	3.23
cg06723421	chr1	8384440	0.1162	0.7517	0.878	0.98	SLC45A1	83.57
cg01985106	chr4	155469629	-0.21	1.359	0.878	0.98	PLRG1	87.43
cg26468891	chr11	48077221	0.1337	0.8652	0.878	0.98	PTPRJ	61.53
cg25523185	chrX	16730999	0.3792	2.454	0.878	0.98	CTPS2	14.62
cg26764180	chrX	133941194	0.04929	0.3189	0.878	0.98	FAM122C	3.21
cg22991232	chr7	157369895	0.4193	2.713	0.878	0.98	PTPRN2	63.7
cg02981942	chr16	54574605	0.2522	1.632	0.878	0.98		19.9
cg00027232	chr2	85547231	0.06414	0.415	0.878	0.98	TGOLN2	85.25
cg26735153	chr8	21939350	0.05364	0.3471	0.878	0.98	EPB49	92.81
cg11316592	chr17	63556608	-0.009557	0.06185	0.878	0.98	AXIN2	1.29
cg18152830	chr17	16875129	-0.2527	1.635	0.878	0.98	TNFRSF13B	74.56
cg17533550	chr13	49104302	-0.09575	0.6197	0.878	0.98	RCBTB2	91.41
cg01468562	chr6	97371373	0.2099	1.358	0.878	0.98	KLHL32	71.83
cg09000469	chr10	134229757	0.1035	0.6695	0.878	0.98	PWWP2B	88.66
cg06515734	chr16	87749852	0.1198	0.7754	0.878	0.98	KLHDC4	67.35
cg05265574	chr10	11616142	-0.09485	0.6139	0.878	0.98	USP6NL	87.37
cg18344063	chr12	87232511	-0.5529	3.579	0.878	0.98	MGAT4C	68.13
cg00030523	chr12	97885353	0.2509	1.624	0.878	0.98	RMST	87.31
cg03447013	chr4	31577307	0.303	1.961	0.878	0.98		18.26
cg05454990	chrX	48435345	-0.1729	1.119	0.878	0.98	RBM3	87.11
cg14124646	chr10	103824453	-0.0983	0.6363	0.878	0.98	HPS6	87.16
cg01127020	chr3	185457334	0.07131	0.4616	0.878	0.98	IGF2BP2	92.52
cg03432241	chr10	7652712	-0.1577	1.021	0.878	0.98	ITIH5	81.84
cg01923337	chr16	2571449	-0.1469	0.9513	0.878	0.98	AMDHD2	44.26
cg22376864	chr19	42497705	-0.4264	2.76	0.878	0.98	ATP1A3	35.81
cg27440751	chr18	21240207	0.256	1.658	0.878	0.98	ANKRD29	39.48
cg23268700	chr1	155717533	0.0495	0.3205	0.878	0.98	MSTO2P	92.13
cg17196155	chr7	152345227	0.8714	5.642	0.878	0.98	XRCC2	57.62
cg14145896	chr14	84294194	0.5495	3.558	0.878	0.98		48.68
cg27458265	chr16	55542981	0.1083	0.7011	0.878	0.98	LPCAT2	6.62
cg00545796	chr16	1573581	0.03399	0.2201	0.878	0.98	IFT140	98.4
cg18753541	chr4	121841743	0.1637	1.06	0.878	0.98	PRDM5	87.4
cg00773700	chr8	144557035	0.4444	2.878	0.878	0.98	ZC3H3	90.23
cg23742233	chr15	96890880	-0.09215	0.5967	0.878	0.98		49.07
cg00014085	chr2	85581505	0.02779	0.18	0.878	0.98	ELMOD3	3.5
cg14900388	chr21	32716584	-0.01716	0.1111	0.878	0.98	TIAM1	2.16
cg21078330	chr2	134104516	0.3015	1.953	0.878	0.98	NCKAP5	50.84
cg27268835	chr16	51475605	0.5647	3.657	0.878	0.98		52.25
cg22787191	chr1	245524769	-0.1397	0.9047	0.878	0.98	KIF26B	91.23
cg25296804	chr6	167051781	0.3203	2.074	0.878	0.98	RPS6KA2	72.57
cg03158561	chr11	8705959	-0.1644	1.065	0.878	0.98	RPL27A	43.09
cg25449484	chr5	92929372	0.4699	3.043	0.878	0.98	NR2F1	66.52
cg00673344	chr3	156807691	-0.1031	0.6677	0.878	0.98		65.67
cg00474943	chr17	78877076	-0.05042	0.3266	0.878	0.98	RPTOR	93.6
cg13161113	chr6	158438198	-0.1011	0.6547	0.878	0.98	SYNJ2	86.73
cg05167916	chr13	111061859	-0.1359	0.8804	0.878	0.98	COL4A2	76.9
cg26997966	chr11	117155868	0.03702	0.2399	0.878	0.98	RNF214	93.97
cg22865470	chr1	113286757	0.6186	4.008	0.878	0.98		50.43
cg24301930	chr11	65408496	0.1374	0.8905	0.878	0.98	SIPA1	82.43
cg21252523	chr7	27254071	-0.1534	0.9936	0.878	0.98		70.51
cg06915773	chr7	137028165	-0.2407	1.559	0.878	0.98	PTN	20.81
cg12620499	chr2	216877984	-0.04909	0.3181	0.878	0.98	MREG	2.68
cg14138475	chr10	133775839	0.2275	1.474	0.878	0.98		66.54
cg05479662	chr8	47347811	0.2051	1.329	0.878	0.98		82.42
cg24141663	chr1	203095747	0.04436	0.2875	0.878	0.98	ADORA1	5.51
cg07386859	chr16	1872102	0.1027	0.6655	0.878	0.98	HAGH	88.85
cg05985135	chr7	2423231	-0.09805	0.6355	0.878	0.98		84.93
cg08017606	chr5	145316274	-0.08001	0.5186	0.878	0.98	SH3RF2	9.56
cg18129282	chr10	89987284	-0.2486	1.611	0.878	0.98		51.87
cg25220990	chr5	4206669	0.05746	0.3724	0.878	0.98		7.59
cg22624022	chr7	55001134	-0.04192	0.2717	0.878	0.98		3.46
cg13403615	chr18	57027010	-0.07352	0.4765	0.878	0.98	LMAN1	8.71
cg08416315	chr11	94546215	-0.147	0.953	0.878	0.98	AMOTL1	82.64
cg16714752	chr4	39368184	-0.07353	0.4767	0.878	0.98	RFC1	7.3
cg26371521	chr6	110222866	-0.709	4.597	0.878	0.98		62.48
cg15991546	chr1	98386723	0.05546	0.3596	0.878	0.98	DPYD	6.75
cg01962676	chr1	18436969	-0.3687	2.391	0.878	0.98	IGSF21	21.49
cg26841894	chr8	127479891	-0.2679	1.737	0.878	0.98		58.85
cg00168694	chr21	40193056	0.1189	0.7708	0.878	0.98	ETS2	26.11
cg00895070	chr18	71812699	-0.2396	1.554	0.878	0.98	FBXO15	50.06
cg15463966	chr3	148446998	0.3036	1.969	0.878	0.98	AGTR1	53.24
cg10498921	chr5	139625058	0.1076	0.6978	0.878	0.98	PFDN1	73.65
cg12205555	chr12	28837108	0.2593	1.682	0.878	0.98		84.62
cg02666489	chr6	160680115	0.294	1.907	0.878	0.98	SLC22A2	41.63
cg19225095	chr11	18548709	-0.05295	0.3434	0.878	0.98	TSG101	5.82
cg22855764	chr2	159855398	-0.13	0.8433	0.878	0.98	TANC1	77.61
cg25918230	chr19	36504494	0.1204	0.781	0.878	0.98	ALKBH6	45.32
cg14855679	chr4	115649889	-0.3566	2.313	0.878	0.98		16.89
cg13223182	chr1	227015944	-0.01837	0.1191	0.878	0.98		2.74
cg20996314	chr8	21989292	-0.2919	1.893	0.878	0.98	HR	33.99
cg14215310	chr8	1414188	-0.3767	2.443	0.878	0.98		39.01
cg13046257	chr3	26700158	-0.6304	4.088	0.878	0.98	LRRC3B	67.84
cg22289810	chr17	29421607	-0.02692	0.1746	0.878	0.98	NF1	3.23
cg04547675	chr11	13986162	0.4508	2.924	0.878	0.98	SPON1	29.44
cg26769186	chr3	196010417	0.1479	0.9591	0.878	0.98	PCYT1A	87
cg14904725	chr13	113777045	-0.09821	0.637	0.878	0.98	F10	10.23
cg06830441	chr7	2959121	-0.4279	2.775	0.878	0.98	CARD11	55.24
cg13654103	chr9	110813299	0.1948	1.264	0.878	0.98		52.7
cg06847624	chr5	176827671	-0.05299	0.3437	0.878	0.98	PFN3	2.31
cg19807317	chr10	134421785	-0.1101	0.7144	0.878	0.98	INPP5A	73.61
cg13099539	chrX	18671679	-0.1919	1.245	0.878	0.98	RS1	84.84
cg05926722	chr14	26674202	0.3554	2.305	0.878	0.98		63.66
cg13516655	chr8	67526293	-0.06691	0.434	0.878	0.98	MYBL1	5.16
cg22174355	chr9	114413582	-0.03924	0.2545	0.878	0.98	DNAJC25	94.76
cg26479374	chr4	1243980	-0.3864	2.506	0.878	0.98	CTBP1	76.8
cg02680254	chr11	34378975	-0.06604	0.4284	0.878	0.98	ABTB2	5.18
cg09509089	chr5	132333918	-0.07922	0.5139	0.878	0.98	ZCCHC10	91.56
cg25407557	chr12	132168981	0.256	1.66	0.878	0.98		41.29
cg08321867	chr13	112857019	-0.2192	1.422	0.878	0.98		41.52
cg06435786	chr2	99135014	-0.08173	0.5302	0.878	0.98	INPP4A	78.53
cg27158572	chr19	292210	-0.2713	1.76	0.878	0.98	PPAP2C	39.92
cg02454464	chr19	49957206	-0.01951	0.1266	0.878	0.98	ALDH16A1	2.91
cg14043527	chr11	64642516	0.1338	0.8679	0.878	0.98	EHD1	68.11
cg21952241	chr20	40032459	0.06072	0.394	0.878	0.98	CHD6	94.27
cg23466491	chr13	112225507	-0.3235	2.099	0.878	0.98		89.56
cg10864145	chr5	43397232	0.3345	2.171	0.878	0.98	CCL28	6.3
cg20398418	chr2	157186446	-0.1357	0.8804	0.878	0.98	NR4A2	86.29
cg17619403	chrX	153194020	0.06303	0.4091	0.878	0.98		5.41
cg27370759	chr17	26902152	0.1855	1.204	0.878	0.98	ALDOC	80.56
cg02739915	chr7	65583242	0.1431	0.9288	0.878	0.98	CRCP	82.02
cg04358264	chr7	99355204	-0.1465	0.9506	0.878	0.98	CYP3A4	87.2
cg02995664	chr2	98613076	0.1816	1.179	0.878	0.98	TMEM131	16.98
cg07172007	chr12	26133416	-0.258	1.674	0.878	0.98	RASSF8	77.27
cg14390656	chr9	11618691	-0.387	2.512	0.878	0.98		27.64
cg06184669	chr4	47034267	-0.2273	1.475	0.878	0.98	GABRB1	8.9
cg12578100	chr8	106330170	0.4252	2.76	0.878	0.98	ZFPM2	30.2
cg18419020	chr18	657815	-0.1275	0.8278	0.878	0.98	C18orf56	4.73
cg11845785	chr2	105118547	-0.4879	3.167	0.878	0.98	LOC150568	47.28
cg01357925	chr6	53658617	-0.01058	0.06866	0.878	0.98	LRRC1	1.41
cg08196642	chr5	138515409	-0.06931	0.4499	0.878	0.98	SIL1	92.31
cg11833938	chr5	555251	0.2734	1.775	0.878	0.98		49.29
cg09440996	chr3	64016554	-0.02003	0.13	0.878	0.98		3.05
cg26164886	chr17	76618004	-0.2537	1.647	0.878	0.98		73.21
cg23218877	chr10	35536010	-0.0535	0.3473	0.878	0.98	CCNY	92.02
cg01205584	chr1	226270724	0.3251	2.11	0.878	0.98		31.64
cg26907472	chr16	69006828	-0.1182	0.7673	0.878	0.98	TMCO7	56.98
cg14657277	chr2	123419093	0.2306	1.497	0.878	0.98		10.16
cg12380764	chr1	206971195	0.1668	1.083	0.878	0.98	IL19	48.86
cg08239375	chr2	27887547	0.2045	1.328	0.878	0.98	SLC4A1AP	27.58
cg14774288	chr8	30669556	-0.1315	0.8538	0.878	0.98	PPP2CB	9.32
cg27631965	chr16	88575243	-0.07589	0.4928	0.878	0.98	ZFPM1	89.77
cg07554626	chr10	131653285	-0.24	1.558	0.878	0.98	EBF3	40.25
cg16702660	chr14	22361282	0.6166	4.004	0.878	0.98		23.35
cg21152662	chr4	48231543	0.1891	1.228	0.878	0.98	TEC	75.85
cg13464915	chr18	25757202	0.07613	0.4943	0.878	0.98	CDH2	8.53
cg26603050	chr1	22938172	-0.05229	0.3396	0.878	0.98		3.66
cg06951326	chr7	142636518	-0.1215	0.7887	0.878	0.98	C7orf34	86.04
cg03525385	chr1	112438746	-0.1653	1.074	0.878	0.98	KCND3	30.43
cg20892492	chr4	129300912	-0.1042	0.6764	0.878	0.98		81.89
cg23402524	chr2	54885027	-0.03902	0.2534	0.878	0.98	SPTBN1	93.06
cg05563515	chr6	30039027	-0.2607	1.693	0.878	0.98	RNF39	11.27
cg03626278	chr9	98278383	-0.05547	0.3603	0.878	0.98	PTCH1	4.9
cg09150905	chr1	179851194	0.07714	0.5011	0.878	0.98	TOR1AIP1	10.84
cg22702328	chr17	50235965	-0.3128	2.032	0.878	0.98	CA10	13.59
cg25060890	chr1	213224164	-0.2338	1.519	0.878	0.98	RPS6KC1	38.43
cg03513571	chr2	3691618	0.318	2.065	0.878	0.98	COLEC11	90.89
cg03795071	chr8	47318907	-0.2523	1.639	0.878	0.98		74.56
cg08094280	chr16	87864940	0.08372	0.5438	0.878	0.98	SLC7A5	84.86
cg14123232	chr2	121494701	0.08464	0.5498	0.878	0.98		11.03
cg03727433	chr11	92648898	0.4312	2.802	0.878	0.98		63.24
cg26407841	chr7	81475720	0.1799	1.169	0.878	0.98		17
cg13590277	chr5	150019496	0.1103	0.7165	0.878	0.98	SYNPO	52.6
cg01301197	chr2	109646612	0.08109	0.5268	0.878	0.98		88.72
cg18844029	chr6	28885017	0.04987	0.324	0.878	0.98	TRIM27	93.99
cg14943113	chr14	95240444	-0.08221	0.5341	0.878	0.98		6.72
cg19863037	chr6	44697417	0.05411	0.3515	0.878	0.98		94.13
cg17074353	chr15	69590852	-0.1795	1.166	0.878	0.98	PAQR5	66.49
cg20300502	chr8	26048281	-0.2276	1.479	0.878	0.98		38.22
cg21037008	chr6	32119939	0.1576	1.024	0.878	0.98	PRRT1	76.77
cg00299943	chr22	41613692	-0.5501	3.574	0.878	0.98	L3MBTL2	35.13
cg07153191	chr17	30986283	-0.03054	0.1984	0.878	0.98	MYO1D	95.36
cg04714232	chr20	61719054	0.408	2.651	0.878	0.98		48.41
cg08792976	chr16	760528	0.137	0.89	0.878	0.98		18.82
cg01979540	chr14	23789144	-0.04263	0.277	0.878	0.98	PABPN1	94.24
cg15167959	chr13	28502559	-0.398	2.586	0.878	0.98		47.8
cg19763461	chr2	63284557	-0.5261	3.419	0.878	0.98		66.76
cg11879514	chr17	66287032	-0.3647	2.37	0.878	0.98	ARSG	23.75
cg17519479	chr10	1222037	0.1593	1.035	0.878	0.98		22.38
cg08311935	chr16	89387805	-0.1716	1.115	0.878	0.98	ANKRD11	31.68
cg10911980	chr3	43146909	0.192	1.248	0.878	0.98	C3orf39	28.88
cg01777403	chr14	77493382	0.01018	0.06616	0.878	0.98	C14orf4	1.36
cg05106892	chr15	99670731	-0.07955	0.517	0.878	0.98	SYNM	89.85
cg20932251	chr11	72852302	-0.01161	0.07548	0.878	0.98	FCHSD2	2.11
cg09166091	chr2	216484055	0.2481	1.612	0.878	0.98		51.51
cg22909769	chr2	88650159	-0.0165	0.1072	0.878	0.98		1.73
cg21250721	chr9	140056227	0.04475	0.2909	0.878	0.98	GRIN1	5.9
cg00987015	chr11	62688751	0.1648	1.071	0.878	0.98	CHRM1	70.38
cg05141711	chr1	15912213	-0.04927	0.3202	0.878	0.98	AGMAT	92.38
cg02279224	chr6	144386160	-0.4925	3.202	0.878	0.98	PLAGL1	47.24
cg01439754	chr2	112293267	-0.1254	0.8151	0.878	0.98		52.39
cg22482215	chr6	90540193	-0.04595	0.2987	0.878	0.98	CASP8AP2	7.45
cg26309929	chr3	24083947	0.2758	1.793	0.878	0.98		70.51
cg24485284	chr11	30358536	-0.1188	0.7723	0.878	0.98	C11orf46	91.23
cg13976544	chr7	156755178	-0.04349	0.2827	0.878	0.98	NOM1	95.88
cg21331812	chrX	102319001	0.4945	3.215	0.878	0.98	BEX1	28.31
cg22095263	chr17	41545935	0.164	1.067	0.878	0.98		56.42
cg27391826	chr15	61395262	-0.3607	2.345	0.878	0.98	RORA	56.14
cg22008551	chr19	46452989	-0.1576	1.024	0.878	0.98	NOVA2	22.95
cg17384889	chr6	28227068	-0.4376	2.846	0.878	0.98	NKAPL	37.7
cg04147969	chr15	70432547	-0.1103	0.717	0.878	0.98		79.13
cg05926266	chr13	39612065	0.02564	0.1667	0.878	0.98	C13orf23	4.45
cg03173722	chr4	71587640	0.1271	0.8268	0.878	0.98	RUFY3	26.88
cg13787356	chr2	200919935	-0.1465	0.9524	0.878	0.98		79.97
cg05364394	chr1	151138315	0.01319	0.08575	0.878	0.98	LYSMD1	2.17
cg11114757	chr11	102216909	0.1491	0.97	0.878	0.98	BIRC2	13.09
cg13554018	chr9	91091556	-0.1045	0.6795	0.878	0.98	SPIN1	77.02
cg25458010	chr12	132862110	-0.2434	1.583	0.878	0.98	GALNT9	55.04
cg01064979	chr22	37309487	-0.1243	0.8088	0.878	0.98	CSF2RB	79.16
cg13803379	chr1	241992272	-0.1032	0.6715	0.878	0.98		87.34
cg05783139	chr2	198650985	-0.362	2.354	0.878	0.98	BOLL	9.22
cg21026469	chr8	144820683	0.1497	0.9736	0.878	0.98		50.79
cg15930596	chr12	5018229	0.3469	2.256	0.878	0.98	KCNA1	21.66
cg21759907	chr15	71630714	0.07667	0.4987	0.878	0.98	THSD4	90.03
cg21933021	chr1	38156369	-0.0671	0.4365	0.878	0.98	C1orf109	5.69
cg03613433	chr8	1614182	0.2749	1.788	0.878	0.98	DLGAP2	31.52
cg14391469	chr11	64051725	-0.03383	0.22	0.878	0.98	GPR137	4.56
cg13659268	chr9	111693331	-0.1238	0.805	0.878	0.98	IKBKAP	91.82
cg01061425	chr19	12273957	-0.01067	0.06944	0.878	0.98	ZNF136	1.62
cg14716207	chr2	98992607	-0.1823	1.186	0.878	0.98	CNGA3	87.03
cg01819759	chr13	79234251	0.6264	4.075	0.878	0.98	RNF219	36.24
cg12865837	chr6	100911526	-0.3132	2.038	0.878	0.98	SIM1	72.89
cg13938187	chr15	64980038	-0.1239	0.8059	0.878	0.98	OAZ2	73.86
cg08499158	chr17	42289980	0.06592	0.4288	0.878	0.98	UBTF	93.26
cg09772154	chr10	123358284	-0.05137	0.3342	0.878	0.98	FGFR2	3.76
cg12874092	chr10	17271519	0.3653	2.376	0.878	0.98	VIM	11.66
cg03567358	chr11	71050535	-0.2051	1.334	0.878	0.98		62.58
cg13684570	chrX	153220239	0.08077	0.5255	0.878	0.98	HCFC1	91.04
cg06296800	chr4	3447665	-0.2427	1.579	0.878	0.98	HGFAC	51.38
cg23024444	chr5	159848299	0.1476	0.9606	0.878	0.98	PTTG1	12.94
cg08841290	chrX	119006122	-0.1854	1.206	0.878	0.98	RNF113A	9.05
cg24932457	chr1	175568559	-0.564	3.669	0.878	0.98	TNR	44.72
cg13548810	chr1	55349365	0.06217	0.4045	0.878	0.98	DHCR24	91.41
cg16218254	chr7	111202755	0.02735	0.178	0.878	0.98	IMMP2L	4.18
cg17041400	chrX	40506821	-0.09465	0.6158	0.878	0.98	CXorf38	2.83
cg11670802	chr10	411741	-0.07089	0.4613	0.878	0.98	DIP2C	91.39
cg17042000	chr7	158215122	0.2854	1.857	0.878	0.98	PTPRN2	84.16
cg09617296	chr13	100153694	-0.008404	0.05469	0.878	0.98	TM9SF2	1.04
cg06087699	chr16	89294058	-0.04062	0.2643	0.878	0.98	ZNF778	94.14
ch.20.52179737R	chr20	52746330	0.03129	0.2036	0.878	0.98		4.91
cg18022224	chr2	176964404	0.3156	2.054	0.878	0.98	HOXD12	24.87
cg14215472	chr17	27940404	0.2044	1.33	0.878	0.98	ANKRD13B	5.12
cg18582520	chr15	40931170	0.1066	0.6935	0.878	0.98	CASC5	89.35
cg07658646	chr12	11002197	0.1152	0.75	0.878	0.98	PRR4	88.48
cg15685922	chr1	156045208	-0.1015	0.6605	0.878	0.98	MEX3A	59.35
cg19912197	chr17	26523257	-0.08449	0.5498	0.878	0.98	NLK	88.81
cg23398047	chr8	49783505	-0.3453	2.247	0.878	0.98		64.91
cg22497133	chr7	52129371	-0.4147	2.699	0.878	0.98		44.1
cg21003606	chr7	71877237	0.4128	2.687	0.878	0.98	CALN1	54.42
cg01282204	chr11	59612937	-0.3288	2.14	0.878	0.98	GIF	61.98
ch.5.634030F	chr5	28973387	0.02371	0.1543	0.878	0.98		3.59
cg06765219	chr8	644572	-0.05687	0.3702	0.878	0.98	ERICH1	96.15
cg04742282	chr6	28911873	0.2411	1.569	0.878	0.98		18.22
cg05579351	chr3	87839841	0.3384	2.203	0.878	0.98		75.8
cg22510943	chr19	2456368	-0.1179	0.7676	0.878	0.98	LMNB2	20.24
cg09407650	chr16	85320156	-0.2125	1.383	0.878	0.98		80.04
cg13964439	chr9	90278260	-0.1726	1.124	0.878	0.98	DAPK1	53
cg03751324	chr16	4029315	0.02035	0.1325	0.878	0.98	ADCY9	97.94
cg22129822	chr12	57881799	0.028	0.1823	0.878	0.98	MARS	3.08
cg26055062	chr7	55090516	0.1981	1.29	0.878	0.98	EGFR	42.83
cg11949262	chr7	20816184	-0.3793	2.469	0.878	0.98		47.66
cg10831246	chr17	18553663	0.4324	2.815	0.878	0.98		39.7
cg14509403	chr22	30476281	-0.2696	1.755	0.878	0.98	HORMAD2	5.24
cg19628758	chr1	47973951	-0.1185	0.7716	0.878	0.98		9.02
cg00712593	chr7	81809719	0.232	1.511	0.878	0.98	CACNA2D1	88.68
cg09359817	chr16	28503405	-0.03077	0.2003	0.878	0.98	CLN3	4.94
cg17638507	chr11	122282870	-0.2326	1.514	0.878	0.98		68.84
cg10853409	chr7	42377483	0.1492	0.9711	0.878	0.98		89.8
cg03078239	chr8	9040449	-0.112	0.7295	0.878	0.98		85.94
cg04702989	chr16	31053962	0.1935	1.26	0.878	0.98		79.58
cg06285337	chr16	27281406	-0.05958	0.388	0.878	0.98	NSMCE1	90.85
cg18425377	chr14	105167727	0.01668	0.1086	0.878	0.98	INF2	98.46
cg14313373	chr9	136538372	-0.2096	1.365	0.878	0.98	SARDH	44.16
cg12651953	chr17	31861187	0.2746	1.788	0.878	0.98	ACCN1	42.76
cg11399589	chr20	36147549	0.1266	0.8245	0.878	0.98	BLCAP	72.49
cg15880020	chr15	28979880	-0.2817	1.834	0.878	0.98		79.56
cg00383977	chr3	183852781	-0.03385	0.2205	0.878	0.98	EIF2B5	3.99
cg06036585	chrX	70521462	-0.1893	1.233	0.878	0.98	ITGB1BP2	62.01
cg02282892	chr5	34042976	0.07476	0.4869	0.878	0.98	C1QTNF3	90.17
ch.14.65485687R	chr14	66415934	-0.07848	0.5111	0.878	0.98		10.34
cg25406735	chr8	124553149	-0.07229	0.4708	0.878	0.98	FBXO32	3.21
cg06572974	chr15	93442219	0.05326	0.3469	0.878	0.98	CHD2	93.91
cg08745197	chr16	15983315	0.2882	1.877	0.878	0.98	C16orf63	77.7
cg05066631	chrX	40018892	0.2162	1.408	0.878	0.98	BCOR	75.2
cg05914981	chr6	32152101	0.09028	0.588	0.878	0.98	AGER	16.62
cg21195307	chr9	134378745	-0.02244	0.1462	0.878	0.98	POMT1	3.9
cg27278640	chr8	128520078	-0.07556	0.4922	0.878	0.98		86.39
cg04873188	chr2	70143463	-0.2777	1.809	0.878	0.98	MXD1	60.29
cg02953529	chr16	85406352	0.09224	0.6009	0.878	0.98		88.71
cg08836619	chr5	139555389	-0.06327	0.4121	0.878	0.98	C5orf32	9.1
cg09308618	chr16	28861381	-0.0674	0.4391	0.878	0.98		90.62
cg14556515	chr17	80416454	-0.05662	0.3688	0.878	0.98	NARF	5.61
cg08280204	chr3	125411477	-0.2906	1.893	0.878	0.98		45.38
cg25083732	chr4	6695464	-0.09464	0.6165	0.878	0.98	S100P	11.53
cg16501140	chr4	122854405	-0.3177	2.069	0.878	0.98	TRPC3	75.14
cg11222173	chr17	78748019	0.01519	0.09892	0.878	0.98	RPTOR	97.95
cg00417421	chr20	51589730	-0.3365	2.192	0.878	0.98	TSHZ2	15.55
cg00788412	chr19	12551876	-0.04873	0.3175	0.878	0.98	ZNF443	4.43
cg03392386	chr11	133800800	0.2161	1.408	0.878	0.98	IGSF9B	18.61
cg07364433	chr2	218872657	-0.09777	0.637	0.878	0.98		87.87
cg03387103	chr4	1827968	0.02936	0.1913	0.878	0.98	LETM1	95.1
cg19683780	chr8	42907576	-0.2067	1.347	0.878	0.98		84.12
cg13308350	chr7	158673979	-0.07664	0.4993	0.878	0.98	WDR60	93.28
cg18470456	chr13	96204493	-0.1444	0.9407	0.878	0.98	CLDN10	86.72
cg04606773	chr10	134759693	0.3839	2.501	0.878	0.98		56.39
cg10608004	chr19	49991389	0.0598	0.3897	0.878	0.98	RPL13AP5	5.7
cg26657101	chr15	97322869	0.08157	0.5315	0.878	0.98		87.53
cg27185377	chr5	159848780	-0.04582	0.2985	0.878	0.98	PTTG1	5.73
cg15270235	chr3	195682595	0.1093	0.7124	0.878	0.98		37.21
cg20964635	chr19	5784857	0.09351	0.6093	0.878	0.98	PRR22	75.83
cg25757869	chr10	75401245	0.1383	0.9013	0.878	0.98	MYOZ1	55.87
cg00758296	chr22	45402995	0.1078	0.7027	0.878	0.98	PHF21B	7.16
cg10016256	chr14	96086784	-0.0744	0.4849	0.878	0.98		90.58
cg03512392	chr2	197504139	0.0255	0.1662	0.878	0.98	CCDC150	3.18
cg12477931	chr10	104193363	0.2417	1.575	0.878	0.98	CUEDC2	74.43
cg19330592	chr14	91580380	-0.114	0.7431	0.878	0.98	C14orf159	21.94
cg02251557	chr11	57405771	-0.01676	0.1093	0.878	0.98		2.55
cg14157570	chr15	41231049	-0.06826	0.4449	0.878	0.98	DLL4	91.22
cg12474080	chr11	60929017	0.1277	0.8325	0.878	0.98	VPS37C	14.81
cg05924212	chr2	30455114	-0.09686	0.6313	0.878	0.98	LBH	10.63
cg25451765	chr7	3478077	-0.124	0.8085	0.878	0.98	SDK1	77.13
cg20991985	chr6	31860256	-0.05779	0.3767	0.878	0.98	EHMT2	91.63
cg14377523	chr6	29572373	-0.3253	2.12	0.878	0.98	GABBR1	56.49
cg04640139	chr5	140997407	-0.03121	0.2035	0.878	0.98	DIAPH1	5.52
cg16994534	chr6	29620138	-0.2799	1.825	0.878	0.98		47.52
cg15995375	chr8	49201659	0.3128	2.039	0.878	0.98		58.79
cg15952963	chr13	21635959	-0.05361	0.3494	0.878	0.98	LATS2	3.75
cg05421328	chr4	47917094	-0.02898	0.1889	0.878	0.98	NFXL1	4.34
cg18082895	chr19	46580305	-0.2913	1.899	0.878	0.98		16.9
cg03503087	chr10	118032626	-0.5615	3.661	0.878	0.98	GFRA1	26.42
cg24469095	chr13	53029211	-0.02994	0.1952	0.878	0.98	CKAP2	4.06
cg16311344	chr1	36273482	-0.01736	0.1132	0.878	0.98	EIF2C4	2.9
cg03949284	chr6	33161333	-0.2095	1.366	0.879	0.98	COL11A2	13.71
cg02721184	chr3	9834899	0.03624	0.2362	0.879	0.98	ARPC4	5.41
cg20450336	chr7	90149438	0.2734	1.783	0.879	0.98		27.56
cg20225999	chr2	218843435	-0.1879	1.225	0.879	0.98		7.4
cg16819604	chr20	47836038	0.013	0.08476	0.879	0.98	DDX27	2.49
cg17208278	chr6	32135231	-0.1684	1.098	0.879	0.98	EGFL8	33.32
cg20599967	chr2	119592754	-0.3097	2.019	0.879	0.98		51.93
cg27511824	chr1	205470209	-0.1338	0.8727	0.879	0.98		62.82
cg20426959	chr5	134802501	-0.1939	1.264	0.879	0.98		44.04
cg26308704	chr7	158325586	-0.04802	0.3131	0.879	0.98	PTPRN2	96.6
cg11874321	chr18	75380364	0.3588	2.34	0.879	0.98		51.7
cg10881110	chr1	16062737	0.1519	0.9907	0.879	0.98	SLC25A34	73.8
cg09853063	chr8	1277140	0.6334	4.13	0.879	0.98		70.67
cg12523424	chr7	2184809	-0.06293	0.4103	0.879	0.98	MAD1L1	92.69
cg01972843	chr22	17680706	-0.2337	1.524	0.879	0.98	CECR1	67.03
cg02010852	chr9	126118355	0.2406	1.569	0.879	0.98	CRB2	35.03
cg24411314	chr1	221914771	0.02524	0.1646	0.879	0.98	DUSP10	3.61
cg06350404	chr18	3452443	-0.03623	0.2363	0.879	0.98	TGIF1	4.97
cg04686230	chr6	106428957	-0.1627	1.061	0.879	0.98		85.59
ch.2.81927627R	chr2	82074116	0.07258	0.4733	0.879	0.98		5.21
cg08042538	chr20	821854	-0.1224	0.798	0.879	0.98	FAM110A	22.16
cg22309632	chr8	144207180	0.127	0.828	0.879	0.98		25.84
cg04980590	chr5	3590820	-0.4542	2.963	0.879	0.98		26.55
cg06705834	chr12	89746511	-0.03946	0.2574	0.879	0.98	DUSP6	6.24
cg19977011	chr3	48754875	-0.02063	0.1345	0.879	0.98	IP6K2	3.6
cg08625239	chr17	33572700	-0.2032	1.326	0.879	0.98	SLFN5	89.11
cg24932585	chr19	12666317	0.1992	1.299	0.879	0.98		72.31
cg00864530	chr14	38371922	-0.1714	1.118	0.879	0.98		19.02
cg06733347	chr15	72453427	0.09168	0.598	0.879	0.98	GRAMD2	81.5
cg03057072	chr10	32186554	0.1303	0.8497	0.879	0.98	ARHGAP12	64.7
cg10270430	chr6	34024362	-0.1451	0.9466	0.879	0.98	GRM4	17.19
cg15927257	chr7	128865654	-0.01587	0.1035	0.879	0.98	AHCYL2	2.64
cg20047076	chr6	151663418	0.03584	0.2338	0.879	0.98	AKAP12	95.87
cg16785698	chr4	186456103	-0.05339	0.3483	0.879	0.98	PDLIM3	6.25
cg17459497	chr2	3675253	-0.3888	2.536	0.879	0.98	COLEC11	62.09
cg17580935	chr3	65583240	0.1965	1.282	0.879	0.98	MAGI1	43.68
cg24541550	chr11	10715360	-0.1412	0.9214	0.879	0.98	MRVI1	71.89
cg04985372	chrX	18907124	-0.1576	1.028	0.879	0.98	LOC100132163	77.49
cg07864976	chr16	72459595	-0.08267	0.5393	0.879	0.98		94.93
cg12090994	chr14	104864723	0.3552	2.318	0.879	0.98		85.38
cg22823121	chr1	150693482	0.5521	3.602	0.879	0.98	HORMAD1	51.78
cg16191087	chr9	116225764	0.363	2.368	0.879	0.98	RGS3	39.38
cg08325929	chr15	27219568	0.1442	0.941	0.879	0.98	GABRG3	11.91
cg05878558	chr19	45147316	0.147	0.9591	0.879	0.98	PVR	3.15
cg01435464	chr11	32094133	-0.1272	0.8301	0.879	0.98		85.98
cg27663279	chr7	1024224	-0.3159	2.061	0.879	0.98	CYP2W1	62.06
cg11378979	chr2	219249918	0.06614	0.4316	0.879	0.98	SLC11A1	89.57
cg24784416	chr4	169525923	0.4805	3.135	0.879	0.98	PALLD	44.15
cg19699200	chr19	39785864	0.1859	1.213	0.879	0.98	IL29	69.26
cg02949186	chr21	42733776	-0.165	1.077	0.879	0.98	MX2	49.28
cg17021988	chr4	40428050	-0.03524	0.23	0.879	0.98	RBM47	96.54
cg02797038	chr6	126070013	0.04892	0.3192	0.879	0.98	HEY2	5.63
cg15754630	chr15	101733491	-0.2651	1.73	0.879	0.98	CHSY1	59.13
cg02875558	chr17	37309177	0.05803	0.3787	0.879	0.98	PLXDC1	5.44
cg00723041	chr22	42304331	-0.109	0.7115	0.879	0.98		54.09
cg00543329	chr1	36235839	-0.0177	0.1155	0.879	0.98	CLSPN	3.26
cg26076724	chr6	15090163	0.1164	0.7596	0.879	0.98		37.64
cg11050482	chr5	4101190	-0.4208	2.746	0.879	0.98		40.11
cg18720682	chr10	70165978	-0.06742	0.44	0.879	0.98	RUFY2	11.46
cg22693806	chr1	170631847	0.3342	2.181	0.879	0.98	PRRX1	24.1
cg03140412	chr11	415111	-0.2067	1.349	0.879	0.98	SIGIRR	73.86
cg14966252	chr5	16466459	-0.02634	0.1719	0.879	0.98	ZNF622	3.89
cg02236913	chr1	20005598	0.364	2.376	0.879	0.98	HTR6	62.06
cg18456481	chr14	62019963	-0.1447	0.9443	0.879	0.98		54.15
cg15272908	chr22	30685756	-0.0134	0.08746	0.879	0.98	GATSL3	2.04
cg17478282	chr1	156549378	0.1168	0.7626	0.879	0.98	TTC24	36.02
cg06560760	chr10	23216847	0.1289	0.8416	0.879	0.98	ARMC3	13.79
cg08977311	chr3	168308798	0.7569	4.941	0.879	0.98	C3orf50	49.97
cg11455642	chr10	106494954	0.3295	2.151	0.879	0.98	SORCS3	57.05
cg22402398	chr1	27954026	-0.4898	3.197	0.879	0.98	FGR	86.33
cg13114088	chr2	158182996	0.3035	1.981	0.879	0.98	ERMN	72.05
cg08877521	chr6	170453256	0.2722	1.777	0.879	0.98		60.1
cg15004787	chr5	72802430	-0.04152	0.2711	0.879	0.98		93.55
cg07676051	chr17	47184817	-0.09576	0.6251	0.879	0.98		90.95
cg27349687	chr5	175936021	0.04833	0.3155	0.879	0.98	FAF2	92.92
cg18840567	chr10	71906755	-0.02502	0.1633	0.879	0.98	TYSND1	3.67
cg00868074	chr16	87441555	-0.1328	0.8669	0.879	0.98	ZCCHC14	61.43
cg10577713	chr1	204401413	0.02721	0.1776	0.879	0.98	PIK3C2B	96.02
cg06049107	chr2	179737206	-0.08546	0.558	0.879	0.98	CCDC141	92.85
cg00154189	chr6	30659024	-0.01362	0.08889	0.879	0.98	NRM	2.95
cg08492624	chr4	83206108	0.0178	0.1162	0.879	0.98		3.6
cg02704552	chr7	100781178	-0.09813	0.6407	0.879	0.98	SERPINE1	44.52
cg23247879	chr3	66306234	-0.0914	0.5967	0.879	0.98	SLC25A26	91.02
cg17800497	chr17	27331976	-0.3432	2.241	0.879	0.98	SEZ6	30.87
cg03047114	chr1	169337131	-0.02359	0.154	0.879	0.98	BLZF1	4.09
cg01192745	chr3	31239040	0.1871	1.222	0.879	0.98		27.22
cg03813964	chr2	24709887	-0.1004	0.6559	0.879	0.98		83.17
cg06887170	chr14	94596104	0.02509	0.1639	0.879	0.98	IFI27L2	3.95
cg23672425	chr1	11249037	-0.05309	0.3467	0.879	0.98	MTOR	92.03
cg07718808	chr22	50354816	-0.04446	0.2904	0.879	0.98	PIM3	4.31
cg25580581	chr10	3853668	-0.1637	1.069	0.879	0.98		70.59
cg08222702	chr10	122897859	-0.1204	0.786	0.879	0.98		91.5
cg05229723	chr12	104526470	-0.1411	0.9212	0.879	0.98	NFYB	86.44
cg24715412	chr4	184922571	-0.2966	1.937	0.879	0.98	STOX2	78.67
cg16325610	chr12	56360171	-0.0256	0.1672	0.879	0.98	CDK2	4.05
cg06953304	chr3	42641690	-0.04179	0.273	0.879	0.98	NKTR	5.67
cg02010686	chr6	169424745	-0.4132	2.699	0.879	0.98		60.69
cg19091902	chr17	21415527	-0.2107	1.376	0.879	0.98		60.15
cg26760793	chr6	32940796	-0.01004	0.06556	0.879	0.98	BRD2	1.69
cg13132816	chr1	36346083	-0.1571	1.026	0.879	0.98		70.12
cg05418719	chr17	54676595	0.114	0.7446	0.879	0.98		88.93
cg16086570	chr5	141924566	-0.1267	0.8277	0.879	0.98		70.78
cg04519296	chr16	2043015	0.1814	1.185	0.879	0.98	SYNGR3	80.58
cg00025991	chr10	736625	-0.1055	0.6892	0.879	0.98	DIP2C	68.61
cg08857194	chr17	77078518	-0.01476	0.09644	0.879	0.98	ENGASE	98.41
cg05569280	chr2	26569783	-0.02815	0.1839	0.879	0.98	GPR113	3.79
cg20150982	chr11	122311658	0.3424	2.237	0.879	0.98		39.89
cg23731591	chr2	71222556	0.02531	0.1653	0.879	0.98	TEX261	5.12
cg13047067	chr6	168063253	-0.2764	1.806	0.879	0.98		88.73
cg24826812	chrX	134654612	0.2991	1.954	0.879	0.98	DDX26B	8.5
cg00707610	chr2	197036400	-0.01907	0.1246	0.879	0.98	STK17B	2.66
cg22544571	chr10	61468158	-0.3055	1.996	0.879	0.98	SLC16A9	39.79
cg22510582	chr2	72376066	-0.04118	0.2691	0.879	0.98	CYP26B1	6.41
cg15484244	chr14	51298370	0.0346	0.2261	0.879	0.98	NIN	5.44
cg27528091	chr6	27447518	0.2293	1.498	0.879	0.98		17.03
cg19494762	chr3	184279498	-0.01103	0.07208	0.879	0.98	EPHB3	1.79
cg16581085	chr16	85465628	-0.03269	0.2136	0.879	0.98		95.76
cg24591279	chr10	72982627	-0.08699	0.5684	0.879	0.98	UNC5B	89.52
cg00028678	chr2	131674175	0.2043	1.335	0.879	0.98	ARHGEF4	76.11
cg26182317	chr10	91589236	0.6991	4.569	0.879	0.98		62.25
cg19293144	chr10	135023185	0.3464	2.264	0.879	0.98	KNDC1	49.88
cg02952635	chr2	178741216	0.3854	2.519	0.879	0.98	PDE11A	55.66
cg05399718	chr12	123555535	0.1385	0.9051	0.879	0.98	PITPNM2	39.42
cg12199618	chr19	2353492	0.02277	0.1488	0.879	0.98	SPPL2B	97.38
cg00397324	chr21	42798594	-0.7799	5.097	0.879	0.98	MX1	53.06
cg16578291	chr17	78870409	0.0972	0.6353	0.879	0.98	RPTOR	86.98
cg05797178	chr1	201909218	-0.06615	0.4323	0.879	0.98	LMOD1	91.09
cg14428178	chr17	9729077	-0.1836	1.2	0.879	0.98	GLP2R	56.97
cg24533757	chr11	36615953	-0.01852	0.121	0.879	0.98	RAG2	2.69
cg23307203	chr19	18499309	0.02746	0.1795	0.879	0.98	GDF15	1.82
cg01927745	chr5	72677723	-0.4234	2.767	0.879	0.98		64.86
cg12871000	chr20	18119033	-0.04266	0.2788	0.879	0.98	PET117	4.77
cg14438174	chr17	7137923	-0.01836	0.12	0.879	0.98	DVL2	2.98
cg01273962	chr21	46810558	-0.2882	1.884	0.879	0.98		49.28
cg26829379	chr6	32812012	0.2809	1.836	0.879	0.98	PSMB8	15.43
cg01062395	chr6	29855636	-0.6004	3.925	0.879	0.98	HLA-H	21.78
cg03385756	chr4	890680	0.05249	0.3431	0.879	0.98	GAK	93.07
cg18825427	chr7	155079356	-0.1307	0.8546	0.879	0.98		80.01
cg01418162	chr1	204891567	-0.3954	2.585	0.879	0.98	NFASC	71.3
cg08521263	chr21	27111374	0.03689	0.2412	0.879	0.98	GABPA	93.54
cg06584662	chr3	10362768	0.05138	0.336	0.879	0.98	SEC13	9.75
cg22680424	chr11	1778547	-0.09762	0.6383	0.879	0.98	HCCA2	87.38
cg26589351	chr17	47712139	-0.1534	1.003	0.879	0.98	SPOP	86.44
cg17871749	chr5	145718669	-0.3381	2.21	0.879	0.98	POU4F3	15.69
cg26059919	chr1	16265848	-0.108	0.706	0.879	0.98	SPEN	90.59
cg27629782	chr11	125073726	-0.2185	1.429	0.879	0.98	PKNOX2	54.04
cg14016236	chr3	171792545	0.266	1.74	0.879	0.98	FNDC3B	55.56
cg02602007	chr6	168226064	-0.03312	0.2166	0.879	0.98	C6orf124	3.77
cg09595185	chr17	46667812	-0.1211	0.7922	0.879	0.98	LOC404266	72.21
cg26832294	chr4	122078348	0.01867	0.1221	0.879	0.98	TNIP3	2.94
cg04985251	chr3	119188494	0.1717	1.123	0.879	0.98	KTELC1	22.83
cg21406075	chr15	96906354	-0.2642	1.728	0.879	0.98		48.02
cg10433678	chr8	144943023	0.2021	1.322	0.879	0.98	EPPK1	96.76
cg04494800	chr6	149775853	-0.1288	0.8423	0.879	0.98	ZC3H12D	52.02
cg00428692	chr5	194530	-0.2536	1.658	0.879	0.98	LRRC14B	34.24
cg08041014	chr17	41175726	-0.1912	1.25	0.879	0.98	VAT1	68.66
cg12025436	chr17	80034445	-0.0569	0.3722	0.879	0.98		91.54
cg04145025	chr11	519271	0.213	1.393	0.879	0.98		61.02
cg19382027	chr12	53719376	0.02498	0.1634	0.879	0.98		3.96
cg23887623	chr15	91516823	-0.04681	0.3062	0.879	0.98	PRC1	96.86
cg00536924	chr7	93551004	0.2638	1.726	0.879	0.98	GNG11	24.91
cg15450966	chr4	3486039	-0.1199	0.7845	0.879	0.98	DOK7	27.19
cg18654954	chr10	38348493	0.1148	0.7507	0.879	0.98	ZNF33A	88.43
cg01541814	chr17	29298591	-0.1212	0.7926	0.879	0.98	RNF135	19
cg22958231	chr4	177116835	-0.01218	0.07967	0.879	0.98	SPATA4	2.08
cg12562327	chr10	134859818	-0.1565	1.024	0.879	0.98		26.35
cg00907274	chr3	27498161	-0.2946	1.927	0.879	0.98	SLC4A7	63.66
cg05994150	chr15	91070660	0.05084	0.3326	0.879	0.98		93.62
cg24962011	chr10	712165	-0.1503	0.9836	0.879	0.98	DIP2C	80.04
cg07223177	chrX	46434198	0.1685	1.102	0.879	0.98	CHST7	22.26
cg11291009	chrX	62975067	0.299	1.956	0.879	0.98	ARHGEF9	15.67
cg26011633	chr5	178411667	-0.278	1.819	0.879	0.98	GRM6	82.45
cg08387043	chr13	113199762	0.09096	0.5951	0.879	0.98	TUBGCP3	90.39
cg23215333	chr1	43123793	-0.01829	0.1197	0.879	0.98	PPIH	3.26
cg25247402	chr10	126134671	-0.09621	0.6295	0.879	0.98		87.05
cg20119987	chr7	31557240	-0.1969	1.288	0.879	0.98	CCDC129	92.57
cg20562220	chr14	106068824	0.1521	0.9951	0.879	0.98		83.89
cg26588612	chr6	148562337	-0.1098	0.7187	0.879	0.98		87.92
cg10405729	chr11	58483730	0.3499	2.29	0.879	0.98	GLYAT	37.99
cg05810536	chr7	62528691	-0.1911	1.251	0.879	0.98		21.01
cg02912007	chr16	10671982	0.1334	0.8728	0.879	0.98	EMP2	70.61
cg21846876	chr2	211341373	0.01908	0.1249	0.879	0.98	LANCL1	2.79
cg06284285	chr10	15902887	0.1921	1.257	0.879	0.98	FAM188A	77.41
cg10857221	chr17	75282140	-0.1138	0.7447	0.879	0.98	SEPT9	14.64
cg03053358	chr17	1029917	0.9446	6.183	0.879	0.98	ABR	46.95
cg00943909	chr20	57427942	-0.2929	1.917	0.879	0.98	GNAS	43.6
cg04788575	chr1	168170646	-0.2464	1.613	0.879	0.98	TIPRL	84.92
cg06952873	chr6	28059208	-0.1721	1.127	0.879	0.98	ZSCAN12L1	63.98
cg10055398	chr6	33091242	0.5019	3.285	0.879	0.98	HLA-DPB2	71.6
cg04600000	chr13	114830313	-0.1271	0.8317	0.879	0.98	RASA3	18.38
cg18537454	chr10	22623213	-0.2655	1.738	0.879	0.98		74.09
cg07197785	chr1	111813690	0.456	2.985	0.879	0.98		21.77
cg15128510	chr19	57741988	-0.263	1.721	0.879	0.98	AURKC	84.65
cg17533684	chr1	46597933	0.03838	0.2512	0.879	0.98	PIK3R3	4.9
cg04637506	chr12	122670293	-0.1674	1.096	0.879	0.98	LRRC43	89.52
cg01570480	chr11	64951916	0.02249	0.1472	0.879	0.98	CAPN1	97.46
cg20029081	chr3	59032217	-0.1734	1.135	0.879	0.98	C3orf67	89.01
cg05005382	chr16	841550	0.2031	1.33	0.879	0.98	CHTF18	63.61
ch.9.1675990R	chr9	111676816	-0.2256	1.477	0.879	0.98	IKBKAP	23.01
cg16088277	chr10	7708986	-0.01459	0.09553	0.879	0.98	ITIH5	2.27
cg27119212	chr7	2044678	0.06743	0.4414	0.879	0.98	MAD1L1	94.11
cg01722868	chr1	116655078	-0.1302	0.8525	0.879	0.98	C1orf161	86.47
cg19586352	chr13	25120195	-0.4496	2.944	0.879	0.98		43.1
cg09431416	chr17	75137873	0.2907	1.904	0.879	0.98	SEC14L1	38.33
cg01300464	chr19	56128874	-0.08087	0.5295	0.879	0.98		88.94
cg15825104	chr1	21062090	-0.035	0.2292	0.879	0.98		95.77
cg23395692	chr12	23119040	-0.4339	2.842	0.879	0.98		65.32
cg23424125	chr8	1494546	0.3756	2.46	0.879	0.98	DLGAP2	60.68
cg13425150	chr7	156761235	-0.04239	0.2776	0.879	0.98	NOM1	94.14
cg00674896	chr2	102804576	-0.5294	3.467	0.879	0.98	IL1RL2	47.82
cg27629673	chr5	7462856	-0.2731	1.788	0.879	0.98	ADCY2	56.92
cg17346559	chr14	100795821	-0.09868	0.6463	0.879	0.98	C14orf68	91.59
cg06682039	chr6	170536047	-0.1545	1.012	0.879	0.98		80.49
cg19820705	chr19	4455316	0.1015	0.6649	0.879	0.98	UBXN6	50.92
cg09468051	chr4	41879262	0.1213	0.7946	0.879	0.98		72.39
cg14347989	chr7	138720898	-0.2062	1.351	0.879	0.98	ZC3HAV1L	5.71
cg06788267	chr1	95258162	-0.1184	0.7757	0.879	0.98		71.85
cg08199544	chr5	140418	0.268	1.755	0.879	0.98	PLEKHG4B	70.67
cg03760483	chr17	6899297	0.1765	1.156	0.879	0.98	ALOX12	29.24
cg08125488	chr6	31591517	-0.01932	0.1266	0.879	0.98	BAT2	97.89
cg08346210	chr4	130012176	0.1147	0.7511	0.879	0.98	SCLT1	83.35
cg08162426	chr12	39139855	-0.08102	0.5307	0.879	0.98	CPNE8	93.31
cg14432744	chr11	2172043	-0.09753	0.6389	0.879	0.98	INS-IGF2	44.67
ch.9.1865022F	chr9	120533485	0.08537	0.5593	0.879	0.98		7.36
cg05388330	chr16	70799509	-0.3461	2.268	0.879	0.98	VAC14	81.84
cg02249969	chr17	1969338	-0.1935	1.268	0.879	0.98	SMG6	58.08
cg07587706	chr19	12845012	0.01291	0.08457	0.879	0.98	C19orf43	1.95
cg08241330	chr16	8806663	-0.1882	1.233	0.879	0.98	ABAT	32.81
cg17800654	chr1	50888590	0.471	3.086	0.879	0.98	DMRTA2	56.11
cg27227507	chr2	232546142	0.1128	0.7393	0.879	0.98		9.12
cg15567428	chr7	81399747	0.2729	1.788	0.879	0.98	HGF	12.16
cg13022534	chr5	171831028	-0.06314	0.4137	0.879	0.98	SH3PXD2B	91.74
cg22961402	chr17	27913793	0.1244	0.8154	0.879	0.98	GIT1	83.37
cg01949171	chr7	209447	0.3106	2.035	0.879	0.98	FAM20C	50.18
cg22198907	chr5	179250940	0.1031	0.6758	0.879	0.98	SQSTM1	89.43
cg25531986	chr19	53144247	-0.1595	1.045	0.879	0.98	ZNF83	73.72
cg12809314	chr3	44518785	-0.04187	0.2744	0.879	0.98	ZNF445	5.26
cg02388865	chr1	26737318	-0.1036	0.6788	0.879	0.98	LIN28	8.34
cg01023872	chr6	169540263	0.5114	3.352	0.879	0.98		69.6
cg27599958	chr6	53213028	-0.02188	0.1434	0.879	0.98	ELOVL5	1.68
cg25511667	chr6	33048732	-0.53	3.474	0.879	0.98	HLA-DPB1	27.44
cg04205664	chr7	139209511	-0.1408	0.9227	0.879	0.98	CLEC2L	23.68
cg24507921	chr10	116064472	0.03761	0.2465	0.879	0.98	AFAP1L2	3.18
cg04897188	chr1	1363291	0.03703	0.2427	0.879	0.98		5.4
cg19671331	chr8	143509438	0.359	2.353	0.879	0.98		49.64
cg00702126	chr1	1369793	0.1339	0.8773	0.879	0.98	VWA1	79.8
cg12979590	chr11	47554407	0.04701	0.3081	0.879	0.98	CUGBP1	92.62
cg02069150	chr12	9556998	-0.6309	4.135	0.879	0.98		71.54
cg17132070	chr6	52101605	-0.2035	1.334	0.879	0.98	IL17F	78.77
cg06018240	chr7	150768388	0.08325	0.5457	0.879	0.98	SLC4A2	87.43
cg19954602	chr6	76203532	-0.3177	2.082	0.879	0.98	FILIP1	62.19
cg16530587	chr11	122821939	0.1155	0.7574	0.879	0.98	C11orf63	85.41
cg11216832	chr10	104218498	0.08737	0.5727	0.879	0.98		86.32
cg16822174	chr12	19635946	0.1918	1.257	0.879	0.98	AEBP2	61.51
cg23100081	chr11	64056910	-0.02937	0.1925	0.879	0.98	GPR137	95.74
cg14873600	chr3	147072736	-0.1279	0.8385	0.879	0.98		9.43
cg27450688	chr17	80554887	0.1182	0.7747	0.879	0.98	FOXK2	56.17
cg05759269	chr6	36646253	0.02562	0.168	0.879	0.98	CDKN1A	3.23
cg12186702	chr19	17487908	0.1414	0.9268	0.879	0.98	PLVAP	67.46
cg25570328	chr2	108903952	0.09608	0.6298	0.879	0.98	SULT1C2	86.33
ch.8.120063967R	chr8	119994786	-0.02701	0.1771	0.879	0.98		2.65
cg14329644	chr11	1253904	0.2896	1.898	0.879	0.98	MUC5B	56.77
cg19314263	chr7	1008190	0.025	0.1639	0.879	0.98	COX19	97.05
cg23273257	chr5	142658828	-0.06406	0.4199	0.879	0.98	NR3C1	94.44
cg21610368	chr15	68347880	-0.04715	0.3091	0.879	0.98	PIAS1	5.27
cg23295637	chr19	1513399	0.01236	0.08107	0.879	0.98	ADAMTSL5	1.86
cg04219510	chr14	64010574	0.017	0.1115	0.879	0.98	PPP2R5E	3.27
cg06776644	chr11	93218074	0.2821	1.85	0.879	0.98	C11orf75	58.72
cg23520422	chr12	76423956	-0.3728	2.445	0.879	0.98	PHLDA1	28.68
cg11295178	chr12	114918693	-0.4141	2.715	0.879	0.98		17.97
cg00836641	chr6	149867939	0.1465	0.9604	0.879	0.98	PPIL4	27.19
cg10330019	chr3	24562864	-0.03843	0.252	0.879	0.98		5.07
cg26502610	chr12	66138247	0.1135	0.7445	0.879	0.98		88.24
cg11632419	chr19	37701476	-0.02	0.1312	0.879	0.98	ZNF585B	2.21
cg20499859	chr12	58240787	-0.01561	0.1024	0.879	0.98	CTDSP2	2.52
cg20163532	chr17	56064356	-0.0597	0.3915	0.879	0.98	VEZF1	3.75
cg06065164	chr4	3766875	0.1628	1.068	0.879	0.98	ADRA2C	94.42
cg05149586	chr12	113859869	0.1036	0.6792	0.879	0.98	SDSL	12.31
cg10122877	chr4	37585361	-0.1312	0.8606	0.879	0.98	C4orf19	65.31
cg12068069	chr1	26497107	-0.1255	0.823	0.879	0.98	ZNF593	85.59
cg01126821	chr11	1650595	0.2726	1.788	0.879	0.98	HCCA2	39.25
cg18382926	chr1	1113624	0.303	1.987	0.879	0.98	TTLL10	53.07
cg21400015	chr18	55102461	0.5237	3.435	0.879	0.98	ONECUT2	20.06
cg13594151	chr19	12405719	-0.03151	0.2067	0.879	0.98	ZNF44	2.5
cg15344504	chr3	31677078	-0.1875	1.23	0.879	0.98	STT3B	62.11
cg22476550	chr20	37590555	-0.08836	0.5795	0.879	0.98	DHX35	9.01
cg25040850	chr18	48512555	-0.198	1.299	0.879	0.98	ELAC1	81.1
cg15523177	chr17	79269242	-0.1015	0.6661	0.879	0.98	SLC38A10	14.86
cg19045293	chrX	39864984	0.3104	2.036	0.879	0.98		61.73
ch.12.917204F	chr12	46133608	0.2161	1.418	0.879	0.98	ARID2	18.95
cg10555307	chr5	11385520	0.2615	1.716	0.879	0.98	CTNND2	30.76
cg14856893	chr14	21099898	-0.1627	1.067	0.879	0.98		6.23
cg22887981	chr3	46530353	-0.02683	0.176	0.879	0.98		4.79
cg00724839	chr22	39240704	-0.2011	1.319	0.879	0.98	NPTXR	62.69
cg07202353	chr15	42210119	0.1756	1.152	0.879	0.98	EHD4	70.7
cg07190715	chr1	36056491	-0.0562	0.3687	0.879	0.98	TFAP2E	92.49
cg18852817	chr7	140909514	0.2482	1.628	0.879	0.98		39.82
cg06991510	chr11	27723237	-0.01085	0.07121	0.879	0.98	BDNF	1.82
cg24116687	chr6	106537991	0.156	1.023	0.879	0.98	PRDM1	79.57
cg24800810	chr1	241520926	-0.06432	0.422	0.879	0.98	RGS7	4.5
cg09504482	chr13	41238655	0.05174	0.3395	0.879	0.98	FOXO1	5.25
cg15951188	chr17	7832680	0.1899	1.246	0.879	0.98	KCNAB3	86.45
cg19841740	chr8	105431947	0.2389	1.568	0.879	0.98	DPYS	35.54
cg21805138	chr12	117155636	-0.08511	0.5585	0.879	0.98	C12orf49	87.61
cg03979754	chr8	110703460	-0.6035	3.96	0.879	0.98	GOLSYN	48.66
cg18142262	chr2	180293643	-0.2524	1.656	0.879	0.98		16.35
cg08220548	chr18	76160443	-0.3946	2.589	0.879	0.98		68.63
cg00290340	chr15	65625267	-0.2647	1.737	0.879	0.98	IGDCC3	57.47
cg08220136	chr13	79168325	0.1168	0.7664	0.879	0.98		7.15
cg23679798	chr19	56654827	-0.2505	1.644	0.879	0.98	ZNF444	57.97
cg14444140	chr6	3752499	-0.02276	0.1493	0.879	0.98	C6orf145	2.82
cg00317754	chr1	245257993	-0.09316	0.6114	0.879	0.98	EFCAB2	93.14
cg27508769	chr19	7701802	-0.04287	0.2814	0.879	0.98	STXBP2	6.18
cg12724221	chr10	99448480	0.1153	0.7569	0.879	0.98	AVPI1	70.16
cg03383382	chr6	108487506	-0.2932	1.924	0.879	0.98	NR2E1	8.38
cg25218470	chr5	125759767	-0.1716	1.126	0.879	0.98	GRAMD3	18.09
cg27578227	chr16	968787	-0.4075	2.675	0.879	0.98	LMF1	77.83
cg25772669	chr5	137673699	-0.01729	0.1135	0.879	0.98	FAM53C	3.65
cg03091027	chr6	28832496	-0.09435	0.6192	0.879	0.98		90.09
cg10603275	chr3	239665	-0.6301	4.136	0.879	0.98	CHL1	50.76
cg25589296	chr10	94611493	-0.2771	1.819	0.879	0.98	EXOC6	85.46
cg09338412	chr22	24979554	0.09925	0.6515	0.879	0.98	GGT1	84.13
cg00060882	chrX	24072811	0.1203	0.7898	0.879	0.98	EIF2S3	15.55
cg02307586	chr11	70048921	-0.1083	0.7107	0.879	0.98	FADD	12.14
cg20132273	chr13	49549463	0.05474	0.3594	0.879	0.98	FNDC3A	5.67
cg06411879	chr10	21456039	-0.1447	0.9498	0.879	0.98	NEBL	77.79
cg27421679	chr3	48788345	0.08964	0.5884	0.879	0.98	PRKAR2A	76.32
cg02604560	chr3	167789884	0.1904	1.25	0.879	0.98	GOLIM4	84.19
cg03626668	chr11	66676568	-0.2061	1.353	0.879	0.98	PC	79.87
cg09757838	chr4	148605817	-0.04194	0.2754	0.879	0.98	PRMT10	5.11
cg03478689	chr5	83680717	0.02455	0.1612	0.879	0.98	EDIL3	3.94
cg08294506	chr5	149565940	-0.05111	0.3356	0.879	0.98		93.29
cg13428943	chr11	67236866	0.02382	0.1564	0.879	0.98	TMEM134	3.23
cg27506178	chr19	17186356	-0.01056	0.06933	0.879	0.98	HAUS8	1.82
cg27320983	chr19	1230171	0.3698	2.428	0.879	0.98	C19orf26	67.14
cg02770724	chr7	73132837	-0.1257	0.8257	0.879	0.98	STX1A	80.71
cg13273703	chr17	32911991	0.1962	1.288	0.879	0.98	TMEM132E	27.96
cg10982460	chr13	114874494	-0.1691	1.11	0.879	0.98	RASA3	37.86
cg10287032	chr2	24552676	0.2132	1.4	0.879	0.98	ITSN2	77.02
cg07105499	chr16	55909393	-0.3493	2.293	0.879	0.98	CES7	38.31
cg26709309	chr2	65892261	0.09283	0.6096	0.879	0.98		88.46
cg01271376	chr12	65562963	-0.04235	0.2781	0.879	0.98	LEMD3	5.59
cg08027484	chr6	10556523	0.1079	0.7087	0.879	0.98	GCNT2	56.84
cg06568464	chr5	140519842	0.4576	3.006	0.879	0.98		37.1
cg09923978	chr11	58207761	0.4298	2.823	0.879	0.98	OR5B12	50.86
cg16370586	chr1	181287636	-0.2354	1.546	0.879	0.98		26.12
cg27246277	chr17	42084477	0.05679	0.373	0.879	0.98	NAGS	6.27
cg01604348	chr19	54663591	-0.01481	0.09726	0.879	0.98	LENG1	2.14
cg08962709	chr4	95128673	-0.05055	0.3321	0.879	0.98	SMARCAD1	6.77
cg13413384	chr9	137302231	0.09693	0.6367	0.879	0.98	RXRA	83.87
cg02771886	chr3	114036607	-0.368	2.418	0.879	0.98	MIR568	64.37
cg22853713	chr1	10732872	0.2534	1.665	0.879	0.98	CASZ1	81.05
cg24385940	chr2	200213525	-0.3501	2.3	0.879	0.98	SATB2	54.9
cg25782934	chr18	48475555	-0.0299	0.1964	0.879	0.98	ME2	94.74
cg08249097	chr6	31862388	-0.1683	1.106	0.879	0.98	EHMT2	78.95
cg26649688	chr6	29858360	-0.5005	3.288	0.879	0.98	HLA-H	49.39
cg26396086	chr1	247494708	-0.07815	0.5134	0.879	0.98	ZNF496	7.02
cg01837198	chr1	234490748	-0.2897	1.903	0.879	0.98		50.68
cg14580443	chr9	95708321	0.06527	0.4288	0.879	0.98	FGD3	94.66
cg09160589	chr16	11654880	-0.1147	0.7533	0.879	0.98	LITAF	30.78
cg21917512	chr2	26874832	0.0935	0.6142	0.879	0.98		89.37
cg22014112	chr6	138192658	-0.1522	0.9997	0.879	0.98	TNFAIP3	89.25
cg14315232	chr17	13313251	0.2232	1.466	0.879	0.98		90.47
cg14528525	chr19	51307734	-0.01836	0.1206	0.879	0.98	C19orf48	2.62
cg01877595	chr16	2830321	0.1528	1.004	0.879	0.98		22.6
cg14088142	chr5	138923113	-0.0849	0.5577	0.879	0.98		8.7
cg06627532	chr16	81491312	0.1228	0.8065	0.879	0.98	CMIP	79.35
cg15961657	chr1	164768884	-0.0487	0.3199	0.879	0.98	PBX1	92.45
cg09149233	chr17	932057	-0.2509	1.648	0.879	0.98	ABR	78.55
cg09916853	chr7	128784931	-0.07682	0.5047	0.879	0.98	TSPAN33	8.29
cg18005000	chr6	161837387	-0.3091	2.031	0.879	0.98	PARK2	78.57
cg15658931	chr6	28892687	-0.1332	0.8751	0.879	0.98	TRIM27	90.49
cg11624345	chr19	44278551	0.1786	1.173	0.879	0.98	KCNN4	52.69
cg20387272	chr8	144640401	0.1443	0.9484	0.879	0.98	GSDMD	5.12
cg16543039	chr3	194392570	0.02659	0.1747	0.879	0.98	LSG1	4.51
cg07812953	chr11	32130759	-0.2159	1.418	0.879	0.98		57.88
cg13063369	chr11	119625793	-0.2225	1.462	0.879	0.98		66.08
cg22731558	chr11	18483771	-0.06567	0.4316	0.879	0.98	LDHAL6A	91.85
cg02277850	chr1	7842393	0.1298	0.8528	0.879	0.98		21.42
cg11250247	chr6	170864036	0.04664	0.3065	0.879	0.98	TBP	5.86
cg11715858	chr7	1267228	-0.1287	0.8461	0.879	0.98		36.43
cg09439238	chr6	32096206	-0.03042	0.1999	0.879	0.98	ATF6B	6.24
cg24950947	chr6	29394863	0.4207	2.765	0.879	0.98	OR11A1	51.95
cg17436370	chr11	120008607	0.1418	0.9322	0.879	0.98	TRIM29	40.81
cg03261633	chr2	220428119	0.1038	0.6822	0.879	0.98	OBSL1	86.63
cg10872490	chr5	139485587	-0.0853	0.5606	0.879	0.98		90.31
cg08786003	chr1	157670710	-0.4809	3.161	0.879	0.98	FCRL3	46.25
cg05512561	chr13	33925656	-0.1543	1.014	0.879	0.98		78.09
cg17187433	chr2	8118191	-0.4303	2.828	0.879	0.98	LOC339788	70.31
cg23735296	chr11	123986121	-0.02616	0.1719	0.879	0.98	VWA5A	4.24
cg14038391	chr10	102900130	-0.1568	1.031	0.879	0.98		4.73
cg07803856	chr3	45268633	0.1921	1.263	0.879	0.98	TMEM158	48.38
cg01710580	chr16	598674	-0.05779	0.3799	0.879	0.98	SOLH	93.23
cg16264781	chr19	49375508	-0.0126	0.08283	0.879	0.98	PPP1R15A	2.07
cg24750539	chr11	119791649	0.2898	1.905	0.879	0.98		46.42
cg00707129	chr2	214713472	0.3341	2.196	0.88	0.98	SPAG16	71.39
cg08484984	chr2	61298781	-0.3794	2.494	0.88	0.98	KIAA1841	75.88
cg13580029	chr7	123569748	0.0916	0.6022	0.88	0.98	SPAM1	16.63
cg12450016	chr5	98112437	-0.2166	1.424	0.88	0.98	RGMB	88.32
cg11793332	chr13	41556827	0.1598	1.05	0.88	0.98	ELF1	76.99
cg25531618	chr21	45114174	0.04302	0.2828	0.88	0.98	RRP1B	94.56
cg15777028	chr12	46657338	0.1923	1.264	0.88	0.98	SLC38A1	73.94
cg06807641	chr1	44483296	0.09707	0.6383	0.88	0.98	SLC6A9	78.04
cg01611626	chr16	2565338	0.1557	1.024	0.88	0.98	ATP6V0C	26.64
cg24022829	chr2	37384227	-0.1887	1.241	0.88	0.98	EIF2AK2	3.91
ch.19.12242617R	chr19	12381617	0.09801	0.6445	0.88	0.98		5.4
cg01619692	chr16	20753260	0.01527	0.1004	0.88	0.98	THUMPD1	3.06
cg17810966	chr4	95460771	0.09754	0.6415	0.88	0.98	PDLIM5	89.74
cg13347198	chr6	32798198	0.3582	2.356	0.88	0.98	TAP2	78.08
cg26360402	chr14	105973994	0.2813	1.85	0.88	0.98		49.48
cg26786974	chr6	39849807	-0.1289	0.8479	0.88	0.98	DAAM2	58.9
cg00027669	chr17	37382699	0.1806	1.187	0.88	0.98	STAC2	43.39
cg23947251	chr14	86359172	0.3967	2.609	0.88	0.98		38.37
cg24786671	chr21	31722001	-0.5066	3.332	0.88	0.98	KRTAP23-1	61.5
cg07228987	chr16	31408900	-0.1076	0.7077	0.88	0.98	ITGAD	29.75
cg24925698	chrX	48397615	0.366	2.407	0.88	0.98	TBC1D25	43.67
cg26849331	chr6	32116216	0.3736	2.457	0.88	0.98	PRRT1	37.03
cg02743091	chr6	2999911	-0.02385	0.1569	0.88	0.98	NQO2	3.35
cg13803688	chr1	110610452	-0.3803	2.502	0.88	0.98	ALX3	61.66
cg07910525	chrX	51075582	0.4545	2.989	0.88	0.98	NUDT10	56.16
cg23655719	chr9	34692578	0.03431	0.2257	0.88	0.98	CCL19	95.5
cg08983259	chr1	67267855	-0.09048	0.5952	0.88	0.98	INSL5	91.75
cg26937778	chr14	96562667	-0.1459	0.9599	0.88	0.98		27.83
cg06856840	chr15	80446451	0.09961	0.6552	0.88	0.98	FAH	71.68
cg00741609	chr10	102893925	-0.2913	1.916	0.88	0.98	TLX1	45.18
cg16870215	chr4	76481269	-0.164	1.079	0.88	0.98	C4orf26	22.73
cg04496895	chr10	30020140	0.2904	1.91	0.88	0.98	SVIL	67.88
cg15791815	chr4	93517547	0.235	1.546	0.88	0.98	GRID2	15.63
cg04731038	chr17	48858636	0.2975	1.957	0.88	0.98		49.85
cg02043070	chr14	105190158	-0.03599	0.2368	0.88	0.98	ADSSL1	3.97
cg23575320	chr14	76044228	-0.01693	0.1114	0.88	0.98	FLVCR2	2.69
cg10959440	chr6	148701916	0.1565	1.03	0.88	0.98	SASH1	81.66
cg00400987	chr16	28915821	-0.1107	0.7285	0.88	0.98	ATP2A1	85.54
cg09556351	chr10	70087066	0.2316	1.524	0.88	0.98	PBLD	65.34
cg19407435	chr8	67806112	0.1613	1.062	0.88	0.98	C8orf45	81
cg14818248	chr19	4785374	0.3019	1.986	0.88	0.98		19.96
cg22987011	chr5	75753776	-0.2002	1.317	0.88	0.98	IQGAP2	53.07
cg16085531	chr16	54322938	-0.2234	1.47	0.88	0.98		36.55
cg23419328	chr6	161188574	-0.1639	1.078	0.88	0.98		4.94
cg23756322	chr6	72924771	-0.4046	2.662	0.88	0.98	RIMS1	41.94
cg17773654	chr19	5136588	0.1056	0.6952	0.88	0.98	KDM4B	54.7
cg25810357	chr3	127267066	0.06208	0.4085	0.88	0.98		11.99
cg08806496	chr5	92918943	0.1418	0.9332	0.88	0.98	NR2F1	4.15
cg13101431	chr1	188826823	0.08168	0.5376	0.88	0.98		96.88
cg16997989	chr18	9136565	-0.009863	0.06492	0.88	0.98	ANKRD12	1.57
cg22341533	chr12	2066003	0.1102	0.7255	0.88	0.98	DCP1B	92.04
cg25685062	chr20	1719855	0.346	2.278	0.88	0.98		36.87
cg19000611	chr14	92198288	-0.2987	1.966	0.88	0.98	CATSPERB	77.87
cg11586382	chr10	3215966	0.1395	0.918	0.88	0.98	PITRM1	32.7
cg27154510	chr17	18146917	-0.1235	0.8131	0.88	0.98	LLGL1	90.4
cg17616305	chr11	86669155	0.07816	0.5145	0.88	0.98		86.36
cg04675246	chr5	3326539	0.4581	3.015	0.88	0.98		59.24
cg05595248	chr7	44183432	-0.1954	1.286	0.88	0.98		86.09
cg26992186	chr7	44224132	-0.1467	0.9657	0.88	0.98	GCK	83.58
cg01366246	chr3	193852768	-0.07424	0.4887	0.88	0.98	HES1	3.91
cg25727952	chr13	20999808	0.03472	0.2286	0.88	0.98	CRYL1	95.35
cg13648550	chr9	27379518	-0.1119	0.7366	0.88	0.98	MOBKL2B	69.27
cg02049833	chr2	101434611	-0.0749	0.4931	0.88	0.98		90.57
cg21380015	chrX	70474606	-0.2572	1.693	0.88	0.98	ZMYM3	21.39
cg04072545	chr11	2161481	0.1898	1.25	0.88	0.98	INS-IGF2	20.09
cg08895056	chr17	19438253	-0.2072	1.364	0.88	0.98	SLC47A1	71.02
cg22373508	chr12	133196647	0.1945	1.28	0.88	0.98	P2RX2	33.58
cg19520927	chr11	44341646	-0.09717	0.6398	0.88	0.98		2.74
cg05281061	chr15	75638490	-0.08107	0.5338	0.88	0.98	NEIL1	82.44
cg07437033	chr1	16302232	-0.05612	0.3695	0.88	0.98	ZBTB17	3.24
cg11691571	chr19	11664023	0.132	0.8692	0.88	0.98	ELOF1	79.48
cg25670429	chr8	41507937	0.2971	1.957	0.88	0.98		61.19
cg00667000	chr1	28052784	-0.01255	0.08262	0.88	0.98	FAM76A	1.85
cg12628956	chr5	94982685	-0.03427	0.2257	0.88	0.98	RFESD	4.08
cg21604803	chr19	50194662	-0.3192	2.102	0.88	0.98	CPT1C	17.76
cg26457075	chr2	7843941	-0.2507	1.651	0.88	0.98		22.85
cg20000220	chr8	144800997	-0.1234	0.8126	0.88	0.98	MAPK15	37.4
cg25302284	chr1	158120045	0.4186	2.757	0.88	0.98		42.03
cg11659652	chr10	129797840	-0.2091	1.377	0.88	0.98	PTPRE	29.42
cg15469272	chr1	91189314	-0.3443	2.267	0.88	0.98		41.25
cg05142677	chr16	88601446	-0.3396	2.236	0.88	0.98	ZFPM1	72.93
cg16631083	chr21	33250039	-0.1559	1.027	0.88	0.98	HUNK	45.56
cg11671115	chr10	87336486	0.07945	0.5232	0.88	0.98		88.77
cg23080908	chr3	65580091	0.1571	1.034	0.88	0.98	MAGI1	80.32
cg04070601	chr12	50067887	0.1162	0.7654	0.88	0.98	FMNL3	55.82
cg01949993	chr1	183155116	0.1532	1.009	0.88	0.98	LAMC2	13.54
cg06999323	chr8	24814393	-0.5518	3.635	0.88	0.98	NEFL	32.93
cg02819231	chr3	33318859	0.01773	0.1168	0.88	0.98	FBXL2	2.12
cg05905184	chr2	220252704	-0.0685	0.4513	0.88	0.98	DNPEP	7.84
cg01515802	chr19	54876749	-0.4171	2.748	0.88	0.98	LAIR1	35.72
cg19737746	chr12	96628738	-0.1802	1.187	0.88	0.98	ELK3	55.05
cg13418839	chr17	37798877	-0.0868	0.5718	0.88	0.98	STARD3	89.78
cg00032610	chr8	711064	0.07642	0.5035	0.88	0.98		93.5
cg19076895	chr6	7633299	-0.1876	1.236	0.88	0.98		65.31
cg12622039	chrX	147583550	0.4867	3.207	0.88	0.98	AFF2	57.46
cg00980980	chr2	61153802	-1.052	6.934	0.88	0.98		69.17
cg21536042	chr8	101170031	0.04642	0.3058	0.88	0.98	SPAG1	6.77
cg16594806	chr1	59473943	-0.1523	1.004	0.88	0.98		65.19
cg13163521	chr15	41803428	-0.2715	1.789	0.88	0.98	LTK	69.35
cg24831391	chr12	2743145	-0.02843	0.1873	0.88	0.98	CACNA1C	97.13
cg08385211	chr10	50118141	-0.3107	2.047	0.88	0.98	LRRC18	52.12
cg17133982	chr1	20672105	-0.2961	1.951	0.88	0.98	VWA5B1	91
cg10165710	chrX	68369432	0.3108	2.048	0.88	0.98		59.35
cg01560119	chr13	50025780	-0.2719	1.792	0.88	0.98	SETDB2	84.1
cg02534850	chr12	66228466	0.1848	1.218	0.88	0.98	HMGA2	29.18
cg22495460	chr2	25135724	-0.2044	1.347	0.88	0.98	ADCY3	76.82
cg07625619	chr16	69050940	-0.07942	0.5234	0.88	0.98	TMCO7	89.03
cg20808206	chr15	81130947	0.1508	0.9936	0.88	0.98	KIAA1199	73.7
cg23861386	chr9	33240164	-0.3607	2.377	0.88	0.98	SUGT1P1	70.06
cg15881088	chr3	51422374	0.03451	0.2274	0.88	0.98	MANF	5.76
cg15488402	chr20	48429173	0.03444	0.2269	0.88	0.98	SLC9A8	5.41
cg16575530	chr2	8118404	-0.445	2.933	0.88	0.98	LOC339788	61.2
cg11667738	chr19	8643737	0.08547	0.5633	0.88	0.98	MYO1F	16.35
cg17295910	chr10	131731569	-0.4077	2.687	0.88	0.98	EBF3	53.62
cg03760457	chr15	70326230	-0.3668	2.417	0.88	0.98		32.67
cg02893212	chr4	81375505	0.2478	1.633	0.88	0.98	C4orf22	42.35
cg04986616	chr11	63537378	0.06952	0.4582	0.88	0.98	C11orf95	4.39
cg18447785	chr12	99640693	0.2663	1.756	0.88	0.98	ANKS1B	29.95
cg10457079	chr16	12298857	0.07741	0.5103	0.88	0.98	SNX29	91.07
cg09226185	chr7	157342801	0.2235	1.473	0.88	0.98	PTPRN2	62.37
cg17403046	chr12	113596797	0.02206	0.1454	0.88	0.98	DDX54	98.04
cg00411413	chr16	83171299	0.5892	3.885	0.88	0.98	CDH13	63.34
cg13259205	chr11	12030375	0.328	2.163	0.88	0.98	DKK3	23.63
cg00001099	chr8	87081553	0.2355	1.553	0.88	0.98	PSKH2	75.28
cg20410673	chr18	43684340	0.07972	0.5256	0.88	0.98	HAUS1	7.65
cg21642245	chr3	195623347	-0.143	0.9427	0.88	0.98	TNK2	59.31
cg02065293	chr2	1928480	-0.4001	2.638	0.88	0.98	MYT1L	42.67
cg00725185	chr14	24599525	-0.07659	0.505	0.88	0.98	FITM1	89.52
cg07003611	chr10	121487556	-0.1164	0.7678	0.88	0.98	INPP5F	89.57
cg20305368	chr1	247921825	-0.2102	1.386	0.88	0.98	OR1C1	84
cg04687371	chr8	1916285	-0.2995	1.975	0.88	0.98		26.38
cg04099803	chr1	81772036	0.04826	0.3182	0.88	0.98		4.81
cg02764245	chr2	66803033	-0.01693	0.1116	0.88	0.98		2.52
cg24568082	chr11	69151092	-0.0885	0.5837	0.88	0.98		89.27
cg02675550	chr18	77208807	-0.3479	2.295	0.88	0.98	NFATC1	81.61
cg17326313	chr2	37383568	0.1044	0.6886	0.88	0.98	EIF2AK2	11.12
cg00124375	chr6	31698218	-0.07829	0.5163	0.88	0.98	DDAH2	5.79
cg02737840	chr9	130006133	-0.04106	0.2708	0.88	0.98		93.18
cg06465851	chr2	68025060	-0.2902	1.914	0.88	0.98		28.75
cg26879813	chr5	180541897	-0.1709	1.127	0.88	0.98		10.88
cg01614102	chr12	115134918	0.1356	0.8942	0.88	0.98		75.03
cg18519308	chr5	33892621	-0.3863	2.548	0.88	0.98	ADAMTS12	24.9
cg05281221	chr11	43600303	0.01107	0.073	0.88	0.98		1.7
cg21489565	chr5	39723183	0.232	1.53	0.88	0.98		65.49
cg23641315	chr6	31828373	0.1225	0.8079	0.88	0.98	NEU1	86.83
cg14786713	chr22	45406130	-0.2515	1.659	0.88	0.98	PHF21B	20.04
cg12492496	chr19	18271859	0.1225	0.8083	0.88	0.98	PIK3R2	84.34
cg16902087	chr1	2220497	0.1644	1.085	0.88	0.98	SKI	64.53
cg17217691	chr1	162601334	0.1753	1.157	0.88	0.98	DDR2	44.46
cg13441058	chr2	45028269	-0.2214	1.461	0.88	0.98		76.71
cg09997760	chr3	179169556	-0.01739	0.1147	0.88	0.98	GNB4	3.06
cg19180156	chr2	59400971	0.1829	1.207	0.88	0.98		92.44
cg09785847	chr16	11890597	0.07181	0.4738	0.88	0.98		8.23
cg17310654	chr12	46319993	-0.1339	0.8836	0.88	0.98	SFRS2IP	82.31
cg00591333	chr17	79109910	-0.2008	1.325	0.88	0.98	AATK	37.42
cg17580261	chr11	76998501	-0.2095	1.382	0.88	0.98	GDPD4	83.74
cg18094261	chr3	52216318	0.1537	1.014	0.88	0.98		71.78
cg17862667	chr19	47163739	-0.3813	2.517	0.88	0.98	DACT3	23.78
cg03214765	chr19	55678215	0.07135	0.4709	0.88	0.98	C19orf51	7.8
cg20358275	chr11	74870675	-0.1766	1.165	0.88	0.98	SLCO2B1	66.36
cg00014830	chr17	77765733	-0.3569	2.356	0.88	0.98		61.29
cg14640592	chr1	203044726	0.2017	1.331	0.88	0.98	PPFIA4	54.46
cg15065854	chr19	861829	0.2466	1.628	0.88	0.98	CFD	27.23
cg10935586	chr20	48552706	-0.01113	0.07349	0.88	0.98	RNF114	1.98
cg14655905	chr11	10512693	0.09678	0.6388	0.88	0.98	AMPD3	65.85
cg05059868	chr17	80361674	-0.08534	0.5633	0.88	0.98	C17orf101	94.91
cg00017362	chr8	19711803	0.1359	0.8971	0.88	0.98		68.16
cg16582352	chr1	46030074	-0.08168	0.5391	0.88	0.98	AKR1A1	89.35
cg11299207	chr6	31865794	0.04969	0.328	0.88	0.98	EHMT2	11.87
cg04922501	chr1	236301160	-0.2006	1.324	0.88	0.98		63.95
cg13755419	chr4	9940566	0.09126	0.6025	0.88	0.98	SLC2A9	85.23
ch.17.48599625R	chr17	51244626	-0.159	1.05	0.88	0.98		9.9
cg27050111	chr16	8738240	0.113	0.746	0.88	0.98	C16orf68	74.61
cg08819120	chr3	10276026	-0.05785	0.3819	0.88	0.98	IRAK2	94.7
cg15939973	chr17	76419841	0.1052	0.6946	0.88	0.98	DNAH17	88.05
cg13243168	chr17	61915833	-0.09926	0.6554	0.88	0.98	SMARCD2	37.84
cg04986319	chr11	62439072	-0.04085	0.2697	0.88	0.98	C11orf83	4
cg16949623	chr4	187627795	0.0829	0.5475	0.88	0.98	FAT1	92.79
cg17305500	chr19	55769138	0.06153	0.4063	0.88	0.98	SAPS1	8.07
cg26993204	chr4	183178361	-0.182	1.202	0.88	0.98		68.53
cg19045002	chr17	79380585	-0.4156	2.745	0.88	0.98	BAHCC1	70.58
cg04957903	chr7	38880852	0.1951	1.288	0.88	0.98	VPS41	70.53
cg27658048	chr7	4201594	0.2996	1.979	0.88	0.98	SDK1	70.13
ch.5.2306836F	chr5	126190072	-0.04801	0.3171	0.88	0.98		4.34
cg15565409	chrX	118533172	-0.3138	2.072	0.88	0.98	SLC25A43	15.39
cg06876872	chr1	202110290	-0.05532	0.3653	0.88	0.98	ARL8A	93.3
cg23340505	chr13	114927933	0.04112	0.2716	0.88	0.98		5.87
cg04244354	chr8	25908279	0.1573	1.039	0.88	0.98		13.2
cg16653991	chr10	123244536	0.08587	0.5671	0.88	0.98	FGFR2	87.22
cg13224937	chr1	40387667	0.06194	0.4091	0.88	0.98		90.93
cg26092988	chr6	30034794	-0.02811	0.1857	0.88	0.98	PPP1R11	3.28
cg11582717	chr17	63452460	-0.1016	0.6709	0.88	0.98		80.11
cg18541421	chr13	111768813	0.03465	0.2289	0.88	0.98	ARHGEF7	6.77
cg03670228	chr7	2419316	-0.0676	0.4466	0.88	0.98	EIF3B	89.12
cg05081352	chr2	70373396	-0.08932	0.5901	0.88	0.98		84.21
cg14661886	chr3	9994197	-0.03714	0.2454	0.88	0.98	PRRT3	6.94
cg25237396	chr19	802198	0.1599	1.056	0.88	0.98	PTBP1	80.72
cg15413940	chr6	152655593	0.189	1.249	0.88	0.98	SYNE1	80.65
cg24465429	chr6	33084825	-0.02239	0.1479	0.88	0.98	HLA-DPB2	3.44
cg19241311	chr20	30028893	-0.205	1.354	0.88	0.98	DEFB123	42.07
cg26708759	chr6	33385437	-0.2226	1.471	0.88	0.98	CUTA	7.89
cg07131157	chr12	52702318	0.02733	0.1806	0.88	0.98	KRT86	3.26
cg06795649	chr15	30135976	-0.1104	0.7295	0.88	0.98		40.93
cg18089193	chr17	56084997	-0.03897	0.2575	0.88	0.98	SFRS1	2.97
cg01144965	chr8	1811760	0.4165	2.752	0.88	0.98	ARHGEF10	55.68
cg26081875	chr6	30796407	0.2101	1.388	0.88	0.98		31.06
cg15892676	chrX	63444159	-0.2264	1.496	0.88	0.98	ASB12	75.05
cg25343807	chr2	74007420	-0.06931	0.458	0.88	0.98	DUSP11	7.41
cg15953921	chr10	6130580	-0.1424	0.9409	0.88	0.98	RBM17	11.95
cg22263031	chr15	97323948	0.114	0.7534	0.88	0.98		92.61
cg13673514	chr14	101035818	-0.2166	1.431	0.88	0.98	BEGAIN	33.75
cg26568880	chr6	31926569	0.01617	0.1069	0.88	0.98	RDBP	2.53
cg25192081	chr1	65308244	0.1007	0.6656	0.88	0.98	JAK1	70.5
cg23426587	chr9	21335126	0.04897	0.3236	0.88	0.98	KLHL9	3.85
cg00419105	chr7	148684531	-0.02232	0.1475	0.88	0.98		3.82
cg07801681	chr16	18813278	-0.01432	0.09465	0.88	0.98	ARL6IP1	2.58
cg19380370	chr1	36638232	0.08976	0.5932	0.88	0.98	MAP7D1	90.29
cg23657252	chr4	79697583	0.03211	0.2122	0.88	0.98	BMP2K	1.72
cg02845890	chr8	67783229	-0.05469	0.3615	0.88	0.98	C8orf45	6.48
cg00092711	chr21	47850317	0.08975	0.5932	0.88	0.98	PCNT	78.45
cg09960109	chr4	134072237	-0.3142	2.077	0.88	0.98	PCDH10	15.05
cg09537434	chr19	41945824	-0.09854	0.6513	0.88	0.98	ATP5SL	2.76
cg02142896	chr14	56424872	0.2176	1.438	0.88	0.98		14.41
cg14655316	chr5	138861855	-0.1253	0.8285	0.88	0.98	TMEM173	62.61
cg02725123	chr3	32619278	-0.2026	1.339	0.88	0.98		33.37
cg09093485	chr6	30038882	-0.153	1.012	0.88	0.98	RNF39	70.95
cg13067635	chr1	5526684	-0.3521	2.328	0.88	0.98		53.64
cg15979932	chr17	55980107	0.07537	0.4982	0.88	0.98	CUEDC1	87.33
cg25073957	chrX	105970061	-0.3399	2.247	0.88	0.98	RNF128	10.98
cg11122256	chr12	57588350	-0.09437	0.6239	0.88	0.98	MIR1228	81.23
cg16991858	chr1	244612113	-0.1351	0.8929	0.88	0.98	ADSS	89.31
cg01174843	chr7	77802594	0.08808	0.5823	0.88	0.98	MAGI2	89.97
cg17541736	chr7	46815209	-0.4101	2.712	0.88	0.98		42.5
cg16551849	chr6	38563655	-0.1935	1.279	0.88	0.98	BTBD9	77.08
cg08037935	chr1	61547340	-0.03489	0.2307	0.88	0.98	NFIA	4.66
cg01373599	chr10	367490	0.1486	0.983	0.88	0.98	DIP2C	81.11
cg15695585	chr7	114562711	0.0671	0.4437	0.88	0.98	MDFIC	8.25
cg01104810	chrX	53714710	0.193	1.276	0.88	0.98	HUWE1	83.54
cg02384419	chr7	104568180	-0.03328	0.2201	0.88	0.98	LOC723809	94.69
cg02650728	chr4	2942362	0.1325	0.8765	0.88	0.98	C4orf10	79.58
cg19097150	chr7	2500200	-0.2058	1.361	0.88	0.98		63.05
cg06064990	chr1	6653585	0.04601	0.3043	0.88	0.98	KLHL21	92.05
cg22851864	chr10	5688470	-0.1316	0.8706	0.88	0.98	ASB13	78.48
cg09126559	chr7	44261162	-0.1992	1.317	0.88	0.98	CAMK2B	24.83
cg03421440	chr1	92414520	0.1887	1.248	0.88	0.98	BRDT	58.45
cg23443106	chr17	26898719	-0.04599	0.3042	0.88	0.98	PIGS	5.54
cg07000467	chr5	39424930	0.01455	0.09627	0.88	0.98	DAB2	2.77
cg15349474	chr11	125494878	-0.178	1.177	0.88	0.98	CHEK1	75.45
cg24716042	chr2	100624627	-0.1383	0.9145	0.88	0.98	AFF3	84.29
cg02332216	chr12	66563692	0.04843	0.3204	0.88	0.98	TMBIM4	1.55
cg03652429	chr19	54236799	-0.0622	0.4115	0.88	0.98	MIR518D	90.7
cg10201191	chr1	3163472	-0.3078	2.036	0.88	0.98	PRDM16	46.31
cg03690187	chr15	41233838	-0.0622	0.4115	0.88	0.98		5.13
cg03952885	chr7	115435996	-0.2358	1.56	0.88	0.98		85.32
cg06042954	chr15	35410954	-0.178	1.178	0.88	0.98		87.4
cg24635527	chr1	180477831	0.07764	0.5137	0.88	0.98		93.68
cg06981887	chr1	5971495	0.2243	1.484	0.88	0.98	NPHP4	73.79
cg23894287	chr8	38794831	-0.03178	0.2103	0.88	0.98	PLEKHA2	4.54
cg25834692	chr3	29535414	0.1386	0.9171	0.88	0.98	RBMS3	88.18
cg00009407	chr14	89290921	-0.04955	0.3279	0.88	0.98	TTC8	3.17
cg01015062	chr21	26978951	0.1273	0.8424	0.88	0.98	MRPL39	84.25
cg10838410	chr12	6659524	0.1557	1.03	0.88	0.98	IFFO1	81.24
cg01563888	chr6	49596253	0.3644	2.411	0.88	0.98	RHAG	74.65
cg25634507	chr8	59413577	-0.2706	1.791	0.88	0.98	CYP7A1	51.41
cg12370791	chr17	46703650	-0.04202	0.2781	0.88	0.98	HOXB9	4.83
cg06785302	chr8	119124051	0.05114	0.3385	0.88	0.98	EXT1	2.31
cg11797145	chr1	29557769	0.05062	0.3351	0.88	0.98	MECR	6.29
cg24798914	chr2	1516240	0.4268	2.825	0.88	0.98	TPO	78.49
cg01559300	chr19	5683398	-0.1444	0.9558	0.88	0.98	HSD11B1L	90.15
cg08248705	chr1	11319406	-0.04766	0.3155	0.88	0.98	MTOR	91.72
cg13488851	chr1	35246223	0.09791	0.6481	0.88	0.98	GJB3	84.8
cg02605634	chr20	44258384	0.04064	0.269	0.88	0.98	WFDC10A	6.9
cg16872226	chr7	94023749	0.3231	2.139	0.88	0.98	COL1A2	37.86
cg11525285	chr14	74706336	0.218	1.443	0.88	0.98	VSX2	16.3
cg11237852	chr8	20316262	0.4071	2.695	0.88	0.98		41.39
cg05699592	chr3	48885332	0.02093	0.1386	0.88	0.98	PRKAR2A	3.4
cg17469265	chr4	39183353	-0.3442	2.278	0.88	0.98	WDR19	38.15
cg21867850	chr15	41806526	-0.08239	0.5454	0.88	0.98	LTK	89.58
cg06016156	chr8	1399969	-0.2795	1.851	0.88	0.98		86.66
cg07868599	chr16	3079708	0.03299	0.2184	0.88	0.98	CCDC64B	1.78
cg04450599	chr4	74277723	-0.1772	1.173	0.88	0.98	ALB	79.48
cg00786178	chr6	165747774	-0.1294	0.8565	0.88	0.98	PDE10A	93.99
cg02140508	chr12	4659038	0.227	1.503	0.88	0.98	RAD51AP1	60
cg23126949	chr12	50450889	-0.09224	0.6107	0.88	0.98	ACCN2	10.06
cg12277524	chr1	66278919	-0.261	1.728	0.88	0.98	PDE4B	62.13
cg04838847	chr8	110587155	0.01869	0.1238	0.88	0.98	GOLSYN	98.1
cg23087876	chr1	237947246	-0.1628	1.078	0.88	0.98	RYR2	93.29
cg21289738	chr17	8383742	-0.07204	0.477	0.88	0.98	MYH10	91.65
cg10836392	chr22	44258132	-0.3568	2.363	0.88	0.98	SULT4A1	50.82
cg22618720	chr20	55959549	0.07014	0.4644	0.88	0.98		88.34
cg03304472	chr5	94726091	-0.1963	1.3	0.88	0.98	FAM81B	45.03
cg14740952	chr19	489669	-0.1611	1.067	0.88	0.98		7.99
cg00875849	chr10	118569527	-0.2041	1.352	0.88	0.98		32.02
cg00997378	chr5	1444260	-0.3964	2.625	0.88	0.98	SLC6A3	59.52
cg15889391	chr2	223155306	-0.05998	0.3972	0.88	0.98	PAX3	8.7
cg10021043	chr2	68547349	0.08665	0.5738	0.88	0.98	CNRIP1	7.97
cg15967449	chr19	49999284	-0.01399	0.09265	0.88	0.98	RPS11	2.68
cg25506726	chr15	79383770	0.3717	2.462	0.88	0.98	RASGRF1	32.04
cg08737116	chr1	116563487	-0.1554	1.029	0.88	0.98	SLC22A15	29.38
cg16896031	chr8	26148105	0.2436	1.614	0.88	0.98	PPP2R2A	49.05
cg20709888	chr13	98273396	-0.3192	2.114	0.88	0.98		59.65
cg01951086	chr4	111551642	-0.3784	2.506	0.88	0.98	PITX2	23.36
cg03364381	chr21	43099460	-0.03286	0.2177	0.88	0.98	NCRNA00111	3.73
cg15010903	chr17	76850256	-0.08048	0.5331	0.88	0.98	TIMP2	86.67
cg12160664	chr1	114521853	-0.1837	1.217	0.88	0.98	OLFML3	42.63
cg14549300	chr5	35957835	-0.3442	2.28	0.88	0.98	UGT3A1	57.22
cg22376739	chr17	17875741	-0.01581	0.1047	0.88	0.98	TOM1L2	2.56
cg23531488	chr7	123198305	-0.1085	0.7189	0.88	0.98	NDUFA5	10.54
cg25627913	chr2	162165232	-0.01925	0.1275	0.88	0.98	PSMD14	2.93
ch.2.165987933R	chr2	166279687	0.02419	0.1602	0.88	0.98		3.89
cg15001636	chr19	11144178	-0.1141	0.7561	0.88	0.98	SMARCA4	88.32
cg27326642	chr6	26189001	-0.01559	0.1033	0.88	0.98	HIST1H4D	2.58
cg08294946	chr11	76838560	-0.01248	0.08269	0.88	0.98	MYO7A	1.47
cg26214064	chrX	92964855	0.4827	3.198	0.88	0.98	FAM133A	77.56
cg07960369	chr1	64844997	-0.3952	2.619	0.88	0.98		52.89
cg04565547	chr8	17941012	-0.03204	0.2123	0.88	0.98	ASAH1	6.07
cg09704217	chr2	27069805	-0.1738	1.152	0.88	0.98	DPYSL5	15.13
cg21848700	chr17	77751411	0.01898	0.1258	0.88	0.98	CBX2	3.18
cg08916050	chr1	243419132	-0.02298	0.1523	0.88	0.98	SDCCAG8	3.41
cg22192879	chr9	131872920	-0.06351	0.4208	0.88	0.98	CRAT	6.75
cg00940212	chr7	30633751	-0.1784	1.182	0.88	0.98	GARS	28.36
cg02141498	chr16	86912611	0.3201	2.121	0.88	0.98		50.1
cg20420363	chrX	48901149	-0.1367	0.906	0.88	0.98	TFE3	4.18
cg17287553	chr3	101948172	0.06605	0.4377	0.88	0.98		6.5
cg02821268	chr19	8218302	0.289	1.915	0.88	0.98		46.52
cg19262563	chr7	80456684	0.3039	2.014	0.88	0.98	SEMA3C	70.07
cg19648163	chr2	219528591	0.04867	0.3225	0.88	0.98	RNF25	92.62
cg17241776	chr13	51417469	0.6063	4.018	0.88	0.98	DLEU7	47.61
cg05054831	chr20	33265543	-0.1091	0.7231	0.88	0.98	PIGU	7.63
cg02492946	chr1	21667630	-0.1151	0.7629	0.88	0.98	ECE1	51.91
cg18050213	chr14	94595944	-0.01577	0.1045	0.88	0.98	IFI27L2	2.61
cg26809488	chr16	87991343	-0.04614	0.3058	0.88	0.98	BANP	97.55
cg02628202	chr14	93215207	-0.02843	0.1884	0.88	0.98	LGMN	4.88
cg05741055	chr22	46727546	-0.08489	0.5627	0.88	0.98		91.5
cg14102251	chr14	75745098	-0.02293	0.152	0.88	0.98	FOS	5.73
cg06458732	chr2	26568464	0.02487	0.1649	0.88	0.98	SELI	3.63
cg07118000	chr8	37656246	-0.06597	0.4373	0.88	0.98	GPR124	5.82
cg25799241	chr8	144805740	-0.0761	0.5044	0.88	0.98		88.14
cg09056223	chr8	145627023	-0.04248	0.2816	0.88	0.98	CPSF1	93.55
cg26893743	chr5	153749478	0.0951	0.6304	0.88	0.98	GALNT10	82.14
cg14870136	chr13	113496400	0.3273	2.17	0.88	0.98	ATP11A	37.43
cg13670898	chr14	56792319	-0.1559	1.034	0.88	0.98		21.94
cg18595065	chr5	72597126	-0.2437	1.615	0.88	0.98		68.11
cg01503299	chr4	2963264	-0.1553	1.03	0.88	0.98	NOP14	85.94
cg05320271	chr19	48988311	-0.1856	1.231	0.88	0.98		71.79
cg24182083	chr6	32941163	-0.02657	0.1762	0.88	0.98	BRD2	5.34
cg26871386	chr18	77514064	0.03204	0.2124	0.88	0.98	CTDP1	95.16
cg14115884	chr9	139300582	-0.06113	0.4053	0.881	0.98	SDCCAG3	90.25
cg12140000	chr8	38554703	0.113	0.7493	0.881	0.98		88.19
cg04549797	chr5	134074090	-0.01651	0.1095	0.881	0.98	CAMLG	1.91
cg16516712	chr11	70557445	0.03023	0.2004	0.881	0.98	SHANK2	96.48
cg21366673	chr6	30459512	0.1254	0.8315	0.881	0.98	HLA-E	87.26
cg17877220	chr5	8458089	0.3728	2.472	0.881	0.98		39.62
cg04142988	chr15	101984466	-0.1298	0.8606	0.881	0.98	PCSK6	78.11
cg13058868	chr12	85282560	0.2848	1.888	0.881	0.98	SLC6A15	41.83
cg01027805	chr14	21566863	0.02353	0.156	0.881	0.98	ZNF219	6.81
cg17278057	chr20	62383481	0.03635	0.241	0.881	0.98	ZBTB46	95.23
cg20019217	chr15	55510003	0.07709	0.5112	0.881	0.98	RAB27A	7.63
cg27403117	chr16	70698053	0.01699	0.1127	0.881	0.98	MTSS1L	97.85
cg14020278	chr9	139727398	-0.04547	0.3015	0.881	0.98	C9orf86	92.58
cg27007060	chr6	107057773	-0.1724	1.144	0.881	0.98	RTN4IP1	23.17
cg09020375	chr4	76995494	0.04668	0.3096	0.881	0.98	ART3	94.04
cg00637104	chr20	1785303	-0.05341	0.3542	0.881	0.98		91.63
cg26913563	chr5	172517927	0.1134	0.7519	0.881	0.98	C5orf41	88.77
cg11520439	chr9	107536568	0.2662	1.765	0.881	0.98	LOC286367	64.1
cg08203460	chr7	11999601	-0.3021	2.003	0.881	0.98		60.53
cg06301726	chr16	86589283	-0.1593	1.057	0.881	0.98	MTHFSD	11.58
cg19023847	chr10	99344164	0.1193	0.7914	0.881	0.98	DHDPSL	74.44
cg03312643	chr3	181659350	0.1731	1.148	0.881	0.98		11.46
cg04685253	chr19	50117948	-0.11	0.7293	0.881	0.98	PRR12	81.53
cg02747901	chr5	157005623	-0.1195	0.7926	0.881	0.98		89.89
cg19722671	chr8	1404197	0.4125	2.736	0.881	0.98		65.39
cg08588748	chr8	6630612	-0.1508	1	0.881	0.98		73.06
cg12065777	chr17	16311838	0.1946	1.29	0.881	0.98		13.58
ch.1.4544771F	chr1	230992415	0.06816	0.4521	0.881	0.98	C1orf198	10.43
cg22525701	chr15	45401952	-0.1655	1.098	0.881	0.98	DUOX2	59.25
cg02735962	chr10	14740875	0.125	0.8293	0.881	0.98	FAM107B	78.31
cg22671299	chr3	53380873	-0.02799	0.1857	0.881	0.98	DCP1A	3.62
cg25213928	chr4	5712842	0.06687	0.4435	0.881	0.98	EVC	4.57
cg05022378	chr19	12606767	-0.5654	3.751	0.881	0.98	ZNF709	21.82
cg00561527	chr19	14193398	0.1729	1.147	0.881	0.98		76.5
cg19802649	chr1	6310075	0.182	1.207	0.881	0.98	GPR153	26.22
cg26961103	chrX	139865953	0.3242	2.15	0.881	0.98	CDR1	45.48
cg23905908	chrX	71401384	-0.0415	0.2753	0.881	0.98	PIN4	4.37
cg12830327	chr11	85339628	0.08438	0.5598	0.881	0.98	TMEM126B	17.95
cg10052951	chr1	80961769	-0.06983	0.4633	0.881	0.98		90.74
cg11433622	chr2	66667549	0.1734	1.151	0.881	0.98	MEIS1	67.87
cg13522462	chr19	44576874	-0.4373	2.902	0.881	0.98	ZNF284	55.3
cg01423394	chr10	8076679	-0.2565	1.702	0.881	0.98		47.7
cg00207226	chr5	126407100	0.07723	0.5124	0.881	0.98	FLJ44606	85.96
cg13866767	chr13	78470850	0.1617	1.073	0.881	0.98	EDNRB	78.42
cg07023209	chr7	157058393	0.1007	0.6679	0.881	0.98	UBE3C	86.96
cg24771152	chr6	31760608	-0.04284	0.2842	0.881	0.98	VARS	98.44
cg20203596	chr12	96337004	-0.02556	0.1696	0.881	0.98	AMDHD1	4.36
cg00872104	chr16	50573061	-0.1034	0.6864	0.881	0.98		90.34
cg01278232	chr17	17606846	-0.1303	0.8648	0.881	0.98	RAI1	82.54
cg10311324	chr8	104926570	-0.3649	2.421	0.881	0.98	RIMS2	61.37
cg21602518	chr8	134394900	-0.08949	0.5938	0.881	0.98		95.23
cg19800096	chr3	49711245	0.01791	0.1188	0.881	0.98	APEH	2.75
cg09176957	chr10	94799641	-0.117	0.7766	0.881	0.98	EXOC6	22.09
cg11229488	chr7	734874	-0.1232	0.8177	0.881	0.98	PRKAR1B	67.4
cg14408339	chr9	130292387	-0.08938	0.5931	0.881	0.98	FAM129B	78.68
cg25229306	chr20	57426374	0.1376	0.9131	0.881	0.98	GNAS	78.22
cg16353049	chr12	124409684	-0.4077	2.706	0.881	0.98	DNAH10	84.95
cg21249640	chr9	16104365	0.154	1.022	0.881	0.98		62.74
cg04352495	chr14	50700827	-0.2361	1.567	0.881	0.98		78.88
cg05691004	chr2	201170426	-0.2156	1.431	0.881	0.98	SPATS2L	76.49
cg18555433	chr22	32598479	-0.1198	0.7953	0.881	0.98	RFPL2	10.12
cg13130274	chr12	3030602	0.05712	0.3791	0.881	0.98	TULP3	87.08
cg06866033	chr5	141391951	-0.1112	0.7383	0.881	0.98	GNPDA1	19.23
cg04931913	chr3	10394210	0.09317	0.6184	0.881	0.98	ATP2B2	21.05
cg23452969	chr11	62691182	-0.3203	2.126	0.881	0.98		9.69
cg23088510	chr10	126428199	-0.1159	0.7696	0.881	0.98	FAM53B	83.57
cg24889653	chr2	170550605	0.03544	0.2353	0.881	0.98	C2orf77	4.34
cg08548659	chr4	32149506	0.3645	2.42	0.881	0.98		76.58
cg14171418	chr14	83272320	0.3225	2.141	0.881	0.98		25.79
cg01678692	chr17	11984284	0.1097	0.728	0.881	0.98	MAP2K4	90.78
cg18115495	chr7	65579946	-0.057	0.3784	0.881	0.98	CRCP	4.87
cg13271963	chr10	99332592	-0.07125	0.4731	0.881	0.98	ANKRD2	93.83
cg13417256	chr12	32112244	-0.03825	0.254	0.881	0.98	C12orf35	4.92
cg13697021	chr9	139757101	-0.05871	0.3898	0.881	0.98	EDF1	94.76
cg08151363	chr16	1198668	0.5865	3.894	0.881	0.98		61.77
cg07057235	chr16	89033895	-0.3222	2.139	0.881	0.98	CBFA2T3	48.76
cg21157107	chr9	110399894	0.2226	1.478	0.881	0.98		14.07
cg26535805	chr19	54372556	-0.01839	0.1221	0.881	0.98	MYADM	2.75
cg23319289	chr14	82292196	-0.4356	2.892	0.881	0.98		52.2
cg17515966	chr1	6265894	-0.04804	0.319	0.881	0.98	RNF207	4.38
cg26489439	chr10	7376148	0.09461	0.6282	0.881	0.98	SFMBT2	86.62
cg03066657	chr11	9116583	-0.1021	0.6778	0.881	0.98	FLJ46111	63.31
cg19250764	chr7	66461952	0.06527	0.4334	0.881	0.98	TYW1	7.12
cg22793458	chr3	101395525	-0.09142	0.6071	0.881	0.98	ZBTB11	5.84
cg16682046	chr11	82612617	-0.03447	0.2289	0.881	0.98	PRCP	3.79
cg09026360	chr3	46742703	0.2552	1.695	0.881	0.98	TMIE	48.22
cg15305352	chr6	41375881	0.2343	1.556	0.881	0.98		74.12
cg23155333	chr19	35323673	-0.2475	1.644	0.881	0.98		47.11
cg00561634	chr16	54085398	0.03392	0.2252	0.881	0.98	FTO	94.1
cg18791779	chr6	166689411	0.09398	0.6241	0.881	0.98		12.34
cg17022548	chr5	139294892	-0.2042	1.356	0.881	0.98	NRG2	76.22
cg20742366	chr22	29468997	-0.07415	0.4925	0.881	0.98	KREMEN1	6.39
cg06063171	chr11	190242	0.1979	1.314	0.881	0.98		26.16
cg05655837	chr6	166582188	-0.3969	2.636	0.881	0.98	T	31.54
cg01245423	chr9	98080212	0.1222	0.8114	0.881	0.98	FANCC	11.65
cg01728493	chr1	17866589	-0.09736	0.6466	0.881	0.98	ARHGEF10L	7.52
cg08949735	chr16	89699720	0.1746	1.16	0.881	0.98	DPEP1	40.28
cg26677892	chr15	101437181	-0.08003	0.5315	0.881	0.98	ALDH1A3	90.39
cg14282004	chr19	46270700	-0.1021	0.6782	0.881	0.98	SIX5	17.12
cg24606807	chr21	43782500	0.2762	1.835	0.881	0.98	TFF1	42.3
cg21012788	chr4	8642306	-0.4262	2.831	0.881	0.98		78.21
cg07274300	chr16	1367376	-0.07623	0.5063	0.881	0.98	UBE2I	90.45
cg25682080	chr11	116663103	-0.1108	0.7359	0.881	0.98	APOA5	67.64
cg15907480	chr8	104123140	0.0947	0.6291	0.881	0.98		68.26
cg07136998	chr5	168728081	-0.3193	2.121	0.881	0.98	SLIT3	6.56
cg23180171	chr12	113055704	0.1166	0.7747	0.881	0.98		10.27
cg03075487	chr10	125257350	0.3354	2.228	0.881	0.98		74.8
cg13783725	chr6	117589651	-0.1796	1.193	0.881	0.98	VGLL2	51.49
cg15990409	chr12	24102830	0.5857	3.891	0.881	0.98	SOX5	34.17
cg26108843	chr21	40034771	-0.2392	1.589	0.881	0.98	ERG	25.43
cg26912671	chr1	66458803	-0.5395	3.584	0.881	0.98	PDE4B	38.85
cg17297362	chr2	233641507	0.2288	1.52	0.881	0.98	GIGYF2	41.27
cg22846807	chr17	42925300	0.1455	0.9668	0.881	0.98	HIGD1B	39.94
cg21689075	chr1	109192664	0.06225	0.4135	0.881	0.98	C1orf59	91.49
cg19876542	chr19	36763026	-0.3865	2.568	0.881	0.98		90.33
cg07020398	chr8	71314049	-0.02066	0.1373	0.881	0.98	NCOA2	3.44
cg08721931	chr2	110874344	-0.1736	1.153	0.881	0.98	MALL	74.35
cg24934431	chr10	104597864	0.1572	1.045	0.881	0.98	CYP17A1	87.76
cg24033871	chr15	96895341	-0.1822	1.211	0.881	0.98		26.96
cg02650017	chr17	47301614	-0.2479	1.647	0.881	0.98	PHOSPHO1	36.77
cg14603867	chr12	53693485	-0.9166	6.09	0.881	0.98	C12orf10	24.87
cg10615519	chr12	88974243	0.02844	0.189	0.881	0.98	KITLG	3.45
cg03323794	chr7	151215397	-0.05081	0.3376	0.881	0.98	RHEB	7.11
cg01568254	chr7	47836311	0.06492	0.4314	0.881	0.98	C7orf69	90.76
ch.16.868576F	chr16	28975848	-0.02987	0.1985	0.881	0.98	NFATC2IP	4.4
cg02621154	chr2	27798900	0.1726	1.147	0.881	0.98	C2orf16	45.06
cg24995798	chr10	25305002	0.05091	0.3383	0.881	0.98	ENKUR	6.32
cg20261431	chr2	194808427	-0.3258	2.165	0.881	0.98		62.67
cg10592446	chr4	156874415	-0.1305	0.8669	0.881	0.98	CTSO	11.33
cg14552010	chr2	100327369	-0.107	0.711	0.881	0.98	AFF3	20.29
cg18227129	chr1	153643479	0.01995	0.1326	0.881	0.98	ILF2	3.32
cg26299194	chr15	84048206	0.2057	1.367	0.881	0.98		57.5
cg26641022	chr12	125000767	-0.1113	0.7396	0.881	0.98	NCOR2	81.58
cg15914239	chr5	79393266	0.07837	0.5209	0.881	0.98		89.43
cg15095917	chr17	7482694	-0.1318	0.8759	0.881	0.98	CD68	36.45
cg19470168	chr17	43320721	0.07147	0.475	0.881	0.98	FMNL1	90.56
cg05617996	chr3	137906122	0.02294	0.1525	0.881	0.98	ARMC8	3.3
cg04836851	chr5	140562819	-0.427	2.838	0.881	0.98	PCDHB16	51.25
cg00510870	chr8	29210800	-0.2876	1.912	0.881	0.98		43.66
cg16325984	chr2	240291068	0.1501	0.9975	0.881	0.98	HDAC4	74.45
cg01394138	chr17	73663541	-0.01289	0.0857	0.881	0.98	RECQL5	2.59
cg12182284	chr5	175844285	0.07181	0.4773	0.881	0.98	CLTB	91.09
cg02793099	chr19	57350004	0.1976	1.313	0.881	0.98	PEG3	44.03
cg12588299	chr6	167571803	-0.1525	1.014	0.881	0.98	GPR31	84.2
cg07548791	chr16	86012053	0.2241	1.49	0.881	0.98		41.28
cg14699126	chr11	65101156	0.01623	0.1079	0.881	0.98	DPF2	2.37
cg14668632	chr7	2872130	0.1783	1.186	0.881	0.98	GNA12	52.58
cg19300923	chr1	14026137	-0.1365	0.9076	0.881	0.98	PRDM2	62.87
cg16491547	chr10	114864638	-0.06319	0.4201	0.881	0.98	TCF7L2	90.69
cg27349120	chr17	17106053	-0.0388	0.258	0.881	0.98	PLD6	94.7
cg18470455	chrX	102001134	-0.2653	1.764	0.881	0.98	BHLHB9	70.94
cg01481879	chr7	2316636	-0.09068	0.6029	0.881	0.98	SNX8	76.65
cg00156995	chr13	41055588	-0.1309	0.8701	0.881	0.98	LOC646982	40.76
cg21346639	chr18	3447463	0.1143	0.7603	0.881	0.98	TGIF1	11.11
cg24725778	chr1	39482624	0.04359	0.2898	0.881	0.98		93.22
cg01166772	chr14	69259833	0.05685	0.378	0.881	0.98	ZFP36L1	8.01
cg14011140	chr6	37322018	-0.03068	0.204	0.881	0.98	RNF8	4.25
cg11838688	chr11	133907229	-0.03732	0.2481	0.881	0.98	LOC100128239	5.91
cg23779604	chr7	2760784	0.202	1.343	0.881	0.98		31.01
cg00157016	chr2	24344064	-0.1095	0.728	0.881	0.98	PFN4	90.06
cg18712677	chr7	64023661	0.1075	0.7152	0.881	0.98	ZNF680	10.74
cg22384183	chr8	1889949	-0.3191	2.122	0.881	0.98	ARHGEF10	72.84
cg09119043	chr1	234367443	0.08519	0.5665	0.881	0.98	SLC35F3	6.44
cg20966754	chr17	47091339	-0.115	0.7645	0.881	0.98	IGF2BP1	94.95
cg26332560	chr8	132052887	0.4165	2.77	0.881	0.98	ADCY8	26.42
cg06987246	chr7	6659785	-0.1974	1.313	0.881	0.98	ZNF853	41.68
cg02540440	chrX	39866758	0.2915	1.939	0.881	0.98		24.21
cg16061561	chr17	30263293	0.2416	1.607	0.881	0.98	SUZ12	46.95
cg22828110	chr5	75919242	-0.2583	1.718	0.881	0.98	F2RL2	50.9
cg20907051	chr1	47999516	-0.1093	0.7269	0.881	0.98		13.14
cg16155175	chr7	128550946	0.2428	1.615	0.881	0.98	KCP	54.97
cg00278392	chr6	16802505	-0.167	1.111	0.881	0.98		87.81
cg13122377	chr19	57683687	-0.03321	0.2209	0.881	0.98		5.21
cg15961901	chr1	55340858	-0.06722	0.4472	0.881	0.98	DHCR24	87.89
cg10852045	chr8	38970773	-0.1494	0.9938	0.881	0.98	ADAM32	73.71
cg01861613	chr6	13927648	0.261	1.736	0.881	0.98	RNF182	48.93
cg12645891	chr5	139912	0.3113	2.071	0.881	0.98	PLEKHG4B	67.15
cg20229025	chr11	971902	-0.01992	0.1325	0.881	0.98	AP2A2	97.4
cg08877142	chr8	145661886	-0.04939	0.3286	0.881	0.98	NFKBIL2	96.54
cg22335246	chr12	120763591	0.0335	0.2229	0.881	0.98	PLA2G1B	3.99
cg19200140	chr20	44800668	-0.2934	1.952	0.881	0.98		44.97
cg09015569	chr1	32502283	-0.07613	0.5065	0.881	0.98	KHDRBS1	88.93
cg05375333	chr12	99549023	0.2481	1.651	0.881	0.98	ANKS1B	27.09
cg24699699	chr1	93258316	0.1007	0.6698	0.881	0.98	EVI5	84.7
cg20141652	chr19	19221574	0.195	1.297	0.881	0.98	SLC25A42	19.38
cg01689053	chr5	95067728	0.1392	0.9264	0.881	0.98	RHOBTB3	37.25
cg03159883	chr6	14215435	-0.4256	2.832	0.881	0.98		56.14
cg20432350	chr1	112438321	-0.39	2.595	0.881	0.98	KCND3	44.61
cg22124648	chr1	27941866	-0.1339	0.8909	0.881	0.98	FGR	59.01
cg18188916	chr2	158103335	-0.2021	1.345	0.881	0.98		55.1
cg04186471	chrX	153523440	0.5757	3.831	0.881	0.98	TKTL1	56
cg03928154	chr12	131194179	-0.2112	1.405	0.881	0.98		18.78
cg01791410	chr3	150802997	-0.06439	0.4285	0.881	0.98		7.17
cg18563561	chr13	114782839	0.4016	2.673	0.881	0.98	RASA3	47.64
cg10286711	chr8	1306951	0.4153	2.764	0.881	0.98		64.97
cg23333723	chr14	53022898	-0.3072	2.044	0.881	0.98	GPR137C	76.41
cg07661965	chr12	83864815	0.2751	1.831	0.881	0.98		13.33
cg03576467	chr10	75012392	-0.009973	0.06638	0.881	0.98	MRPS16	1.93
cg03321813	chr4	84257153	0.1039	0.6917	0.881	0.98	HPSE	38.9
cg04964702	chr11	119076556	-0.03566	0.2373	0.881	0.98	CBL	5.05
cg10283674	chr12	124850836	0.09481	0.6311	0.881	0.98	NCOR2	89.25
cg07192614	chr5	82392206	0.0925	0.6157	0.881	0.98	XRCC4	91.21
cg26190686	chr20	61697216	0.4186	2.787	0.881	0.98		71.14
cg05611199	chr16	88637223	0.03848	0.2562	0.881	0.98	ZC3H18	6.92
cg00238349	chr3	52187791	-0.03733	0.2485	0.881	0.98	WDR51A	7.26
cg21449463	chr8	55091759	0.1862	1.24	0.881	0.98		70.72
cg11769476	chr20	49410810	-0.1483	0.987	0.881	0.98	BCAS4	63.47
cg02690638	chr10	83635375	-0.2518	1.677	0.881	0.98	NRG3	29.5
cg23939932	chr2	242664240	0.3562	2.371	0.881	0.98	ING5	95.63
cg01442142	chr3	134370662	-0.2775	1.847	0.881	0.98	KY	32.16
cg11703745	chr1	205199293	0.1192	0.7939	0.881	0.98	TMCC2	71.55
cg18407955	chr7	158110685	0.293	1.951	0.881	0.98	PTPRN2	64.75
cg02058924	chr12	133465592	0.04937	0.3287	0.881	0.98	CHFR	92.43
cg21929183	chr5	140807225	0.5018	3.341	0.881	0.98	PCDHGA4	78.82
cg04715120	chr7	155970597	-0.3463	2.306	0.881	0.98		38.83
cg22607164	chr3	184349562	0.08806	0.5864	0.881	0.98		97.33
cg06833902	chrX	44703210	0.266	1.771	0.881	0.98	DUSP21	32.25
cg09365094	chr7	157408409	0.3484	2.32	0.881	0.98	PTPRN2	48.16
cg06054026	chr3	161089429	-0.09471	0.6307	0.881	0.98	C3orf57	10.06
cg14468055	chr9	136003437	0.06352	0.4231	0.881	0.98	RALGDS	96.86
cg24876187	chr6	31126871	0.1411	0.9397	0.881	0.98	CCHCR1	68.67
cg12121080	chr6	32800427	-0.4082	2.719	0.881	0.98	TAP2	81.16
cg09900152	chr1	168343339	-0.1657	1.104	0.881	0.98	MIR557	87.47
cg03656863	chr8	67467992	0.1263	0.8412	0.881	0.98		79.73
cg08865524	chr2	147759520	-0.1983	1.321	0.881	0.98		83.79
cg11995282	chr7	16746042	-0.2242	1.493	0.881	0.98	BZW2	86.4
cg19041137	chrX	106046437	-0.1906	1.269	0.881	0.98	TBC1D8B	4.34
cg26155983	chr14	65410145	-0.06017	0.4008	0.881	0.98	GPX2	91.49
cg06000610	chr7	157623118	-0.4061	2.705	0.881	0.98	PTPRN2	40.8
cg21385909	chr15	31621843	0.1695	1.129	0.881	0.98	KLF13	32.76
cg01589629	chr19	15537488	-0.07328	0.4882	0.881	0.98	WIZ	88.16
cg09478603	chr5	421454	-0.4304	2.867	0.881	0.98	AHRR	93.72
cg02380833	chr12	15475231	0.1966	1.31	0.881	0.98	PTPRO	70.36
cg06095752	chr2	102313242	0.07802	0.5198	0.881	0.98	MAP4K4	14.58
cg06232845	chr7	133625048	-0.1167	0.7775	0.881	0.98	EXOC4	85.68
cg03438330	chr3	133579837	0.0674	0.449	0.881	0.98	RAB6B	83.59
cg08236499	chr5	462371	-0.1218	0.8116	0.881	0.98	EXOC3	88.51
cg24840601	chr3	4505533	-0.09932	0.6617	0.881	0.98	SUMF1	88.93
cg08718490	chr4	52943099	-0.3892	2.593	0.881	0.98	SPATA18	15.01
cg24635754	chr1	117318185	-0.2295	1.529	0.881	0.98		18.87
cg03578541	chr16	72128063	0.02934	0.1955	0.881	0.98	TXNL4B	4.54
cg00747922	chr17	107930	-0.4041	2.692	0.881	0.98	RPH3AL	75.86
cg07588875	chr2	65571948	-0.2762	1.841	0.881	0.98	SPRED2	76.96
cg09700855	chr17	78194207	-0.0152	0.1013	0.881	0.98	SLC26A11	1.41
cg08615567	chr10	125651621	0.2656	1.77	0.881	0.98	CPXM2	47.84
cg01915196	chr12	57916109	0.04702	0.3133	0.881	0.98	MBD6	5.01
cg12764051	chr12	124119250	0.04905	0.3268	0.881	0.98	GTF2H3	91.78
cg10386292	chr10	86039211	-0.2085	1.389	0.881	0.98		81.71
cg14166494	chr18	63416728	0.6394	4.261	0.881	0.98	CDH7	47.6
cg17988546	chr11	60282972	0.5839	3.891	0.881	0.98	MS4A13	77.4
cg26952407	chr6	27219317	-0.04566	0.3043	0.881	0.98	PRSS16	9.28
cg27027427	chr10	91091912	-0.1949	1.299	0.881	0.98	IFIT3	63.98
cg17118095	chr10	15357510	0.1775	1.183	0.881	0.98	FAM171A1	84.6
ch.11.966965R	chr11	46774222	0.1539	1.026	0.881	0.98	CKAP5	12.43
cg19157199	chr6	155777867	-0.2195	1.463	0.881	0.98	NOX3	29.72
ch.3.993783R	chr3	47716373	0.1959	1.305	0.881	0.98	SMARCC1	16.37
cg18383977	chr1	1870495	0.2372	1.581	0.881	0.98		70.64
cg00354572	chr12	81471419	-0.2737	1.824	0.881	0.98	ACSS3	22.45
cg10046227	chr8	1707477	0.2195	1.463	0.881	0.98		58.62
cg22045225	chr12	114841792	-0.1986	1.324	0.881	0.98	TBX5	21.1
cg00417131	chr6	89828674	-0.0785	0.5232	0.881	0.98	SFRS13B	84.5
cg08104594	chr1	11786092	0.1508	1.005	0.881	0.98		67.21
cg08669361	chr6	99872792	-0.01609	0.1073	0.881	0.98	SFRS18	2.36
cg13974838	chr9	98221619	-0.07321	0.488	0.881	0.98	PTCH1	91.1
cg05655190	chr19	54971879	-0.112	0.7467	0.881	0.98	LENG8	70.48
cg07183970	chr12	34457254	-0.5044	3.363	0.881	0.98		42.84
cg02663823	chr9	140148009	-0.2544	1.696	0.881	0.98		70.29
cg04686264	chr17	3535998	0.2237	1.492	0.881	0.98	SHPK	76.27
cg25883141	chr2	3689356	-0.1844	1.23	0.881	0.98	COLEC11	71.22
cg14475913	chr8	144946557	-0.1842	1.228	0.881	0.98	EPPK1	83.07
cg10936879	chr10	74397277	-0.111	0.7398	0.881	0.98		70.74
cg03179542	chr7	2647333	-0.1287	0.8582	0.881	0.98	IQCE	70.09
cg14527389	chr7	41742993	-0.1446	0.9642	0.881	0.98	LOC285954	88.02
cg25309017	chr5	128796266	0.1839	1.226	0.881	0.98	ADAMTS19	7.12
cg21540406	chr12	43710595	0.2502	1.668	0.881	0.98		75.98
cg26044223	chr1	173638470	-0.05895	0.393	0.881	0.98	ANKRD45	91.66
cg17198658	chr11	68193846	-0.07823	0.5216	0.881	0.98	LRP5	90.11
cg00182273	chr16	66876847	-0.1095	0.7301	0.881	0.98	CA7	74.12
cg02254574	chr17	32483640	-0.2405	1.604	0.881	0.98	ACCN1	25.88
cg01882498	chr4	83934956	0.09571	0.6382	0.881	0.98	LIN54	9.65
ch.4.171062660F	chr4	170826085	0.04521	0.3014	0.881	0.98		5.9
cg19104072	chr11	66114776	-0.08127	0.5419	0.881	0.98	B3GNT1	6
cg23861480	chr13	48803073	-0.1973	1.316	0.881	0.98		83.92
cg27315958	chr8	17206819	0.04804	0.3204	0.881	0.98	MTMR7	5.71
cg16401850	chr14	106445160	0.2403	1.602	0.881	0.98		36.09
cg25369980	chr5	73937328	0.009351	0.06236	0.881	0.98	ENC1	1.64
cg07458793	chr3	32045158	-0.09404	0.6271	0.881	0.98		36.14
cg14558799	chr6	64308563	-0.01799	0.12	0.881	0.98		2.64
cg00120810	chr3	11195317	0.1648	1.099	0.881	0.98	HRH1	48.43
cg19809988	chr7	149569883	-0.09392	0.6264	0.881	0.98	ATP6V0E2	11.48
cg21961852	chr7	151207086	0.09275	0.6186	0.881	0.98	RHEB	80.34
cg16343401	chr17	42989147	-0.1995	1.331	0.881	0.98	GFAP	28.88
cg27518692	chr17	61627470	-0.06766	0.4513	0.881	0.98	DCAF7	2.93
cg06194010	chr12	2493567	-0.06023	0.4017	0.881	0.98	CACNA1C	92
cg15312498	chr8	116276590	0.3451	2.302	0.881	0.98		66.89
cg08096381	chr3	13082887	-0.05509	0.3675	0.881	0.98	IQSEC1	93.27
cg15903404	chr17	62506925	-0.06025	0.4019	0.881	0.98	CCDC45	90.9
cg06830210	chr14	20757727	0.3416	2.279	0.881	0.98	TTC5	70.86
cg00770316	chr2	146509846	0.2679	1.787	0.881	0.98		26.72
cg00221658	chr7	43912425	0.1335	0.8907	0.881	0.98		16.71
cg25806743	chr2	43999986	-0.05944	0.3965	0.881	0.98	DYNC2LI1	92.28
cg05009172	chr14	105012513	0.1361	0.9082	0.881	0.98		9.6
cg09174829	chr1	42631405	0.09297	0.6203	0.881	0.98	GUCA2A	11.72
cg00866541	chr16	85395661	0.1186	0.7911	0.881	0.98		35.54
cg27323009	chr5	110408974	0.02061	0.1375	0.881	0.98	TSLP	3.95
cg21542574	chr22	46726517	-0.1164	0.7767	0.881	0.98	GTSE1	91.08
cg26006245	chr6	30166858	0.06961	0.4645	0.881	0.98	TRIM26	88.89
cg18274791	chr5	484843	-0.3429	2.288	0.881	0.98	SLC9A3	80.25
cg26404952	chrX	146343575	0.3976	2.653	0.881	0.98	MIR509-2	37.53
cg03271093	chr6	139012618	-0.331	2.208	0.881	0.98		41.47
cg01310365	chr2	99438540	-0.1533	1.023	0.881	0.98	C2orf55	81.83
cg24584002	chr2	3606104	-0.01568	0.1046	0.881	0.98	RNASEH1	2.83
cg07428713	chr18	23713407	-0.3867	2.58	0.881	0.98	PSMA8	69.25
cg19451466	chr1	162467441	-0.03577	0.2387	0.881	0.98	UHMK1	4.35
cg06821774	chr3	197688168	-0.1843	1.23	0.881	0.98	LMLN	26.28
cg08675117	chr19	5993794	-0.3107	2.074	0.881	0.98	RFX2	65.31
cg25690537	chr19	30022536	0.2016	1.345	0.881	0.98	VSTM2B	36.04
cg00864293	chr16	81586800	0.1708	1.14	0.881	0.98	CMIP	62.68
cg20900829	chr7	134918320	-0.1908	1.274	0.881	0.98	STRA8	44.61
cg14278260	chr16	50280495	-0.1069	0.7136	0.881	0.98		13.08
cg19628745	chr6	16129017	-0.04856	0.3241	0.881	0.98	MYLIP	8.88
cg05959994	chr13	114253916	0.07014	0.4681	0.881	0.98	TFDP1	92.03
cg12283658	chr7	158702581	-0.1146	0.765	0.881	0.98	WDR60	85.78
cg06533233	chr1	186162050	-0.06062	0.4046	0.881	0.98	MIR548F1	85.94
cg10105917	chr4	152752443	0.3149	2.102	0.881	0.98		67.96
cg21159260	chr5	475889	-0.2134	1.425	0.881	0.98	SLC9A3	37.73
cg03128025	chr2	174259203	0.1843	1.23	0.881	0.98		67.94
cg17721249	chr1	203598594	0.0191	0.1275	0.881	0.98	ATP2B4	3.5
cg27324619	chr22	31518860	-0.08763	0.5849	0.881	0.98	INPP5J	27.32
cg07556151	chr16	3089237	0.3609	2.409	0.881	0.98		73.46
cg18180107	chr4	99064573	-0.02435	0.1625	0.881	0.98	C4orf37	3.08
cg07724793	chr13	110900646	-0.1932	1.29	0.881	0.98	COL4A1	58.37
cg07812887	chr5	175793492	-0.1898	1.267	0.881	0.98	ARL10	44.08
cg12893788	chr7	141463294	-0.0624	0.4166	0.881	0.98	TAS2R3	91.53
cg23288807	chr11	128559399	0.2207	1.474	0.881	0.98		60.68
cg04064701	chr10	62671215	0.02869	0.1916	0.881	0.98	RHOBTB1	95.53
cg26603047	chr16	88838368	0.1026	0.6849	0.881	0.98	FAM38A	84.65
cg07694390	chr2	176937971	0.07101	0.4741	0.881	0.98		5.57
cg01512230	chr14	56654345	-0.401	2.677	0.881	0.98	PELI2	75.94
cg05398967	chr14	62280172	-0.2131	1.423	0.881	0.98		54.2
cg05652828	chrX	47445107	-0.1723	1.15	0.881	0.98	TIMP1	36.56
cg23333915	chr13	95365509	-0.2963	1.979	0.881	0.98	SOX21	19.13
cg18279776	chr7	4768140	-0.04497	0.3003	0.881	0.98	FOXK1	92.71
cg02333202	chr1	155239427	-0.06252	0.4175	0.881	0.98	CLK2	90.99
cg00674706	chr6	29521145	0.2046	1.366	0.881	0.98		11.05
cg24360137	chr6	90598826	0.1871	1.25	0.881	0.98		63.31
cg16553500	chr1	32169868	0.1584	1.058	0.881	0.98	COL16A1	68.43
cg22776856	chr16	3072572	0.117	0.7815	0.881	0.98	THOC6	17.83
cg18038666	chr10	101380417	0.03567	0.2382	0.881	0.98	SLC25A28	4.76
cg07035165	chr5	113698506	-0.3795	2.534	0.881	0.98	KCNN2	34.14
cg23426945	chr10	77190054	-0.03501	0.2338	0.881	0.98		5.32
cg17333783	chr11	8706792	0.06308	0.4213	0.881	0.98	RPL27A	90.47
cg18237739	chr10	63167726	0.1772	1.183	0.881	0.98	TMEM26	85.11
cg12121704	chr11	45927645	-0.09815	0.6556	0.881	0.98	MAPK8IP1	77.51
cg05820448	chr7	155605094	0.07327	0.4894	0.881	0.98	SHH	4.73
cg14948434	chr7	56132159	0.11	0.7344	0.881	0.98	SUMF2	10.01
cg13692765	chr14	23067978	0.01916	0.128	0.881	0.98	ABHD4	2.8
cg26550710	chr8	97167878	0.2753	1.839	0.881	0.98	GDF6	40.5
cg19249107	chr1	55505954	0.4712	3.148	0.881	0.98	PCSK9	64.5
cg00968270	chr16	87471788	0.08672	0.5793	0.881	0.98	ZCCHC14	88.17
cg08524535	chr4	141658368	0.1843	1.231	0.881	0.98	TBC1D9	79.47
cg04716446	chr5	79703937	0.07033	0.4698	0.881	0.98	ZFYVE16	4.85
cg07688988	chr2	111490172	0.04838	0.3232	0.881	0.98	ACOXL	4.65
cg01407341	chr15	97326798	0.06485	0.4332	0.881	0.98	SPATA8	90.33
cg01435039	chr10	29700804	-0.1001	0.6689	0.881	0.98	LOC387647	87.47
cg00298481	chr11	27722063	-0.03664	0.2448	0.881	0.98	BDNF	4.07
cg14898646	chr7	820298	-0.05011	0.3348	0.881	0.98	HEATR2	93.22
cg01904812	chr1	17746340	0.1081	0.7219	0.881	0.98	RCC2	35.48
cg22812413	chr15	81391742	-0.5338	3.566	0.881	0.98		48.13
cg03530074	chr10	114536223	-0.1102	0.7363	0.881	0.98	VTI1A	76.12
cg20288203	chr17	76425574	0.1581	1.056	0.881	0.98	DNAH17	87.68
cg15251124	chr8	61588587	0.04638	0.3099	0.881	0.98		94.81
cg27020690	chr3	169482358	0.1085	0.725	0.881	0.98		7.99
cg14989243	chr6	76203530	-0.4351	2.907	0.881	0.98	FILIP1	64.12
cg04920214	chr16	87102163	0.3665	2.449	0.881	0.98		72.19
cg25288455	chr17	78700906	0.213	1.423	0.881	0.98	RPTOR	64.58
cg26703664	chr12	89746258	-0.02745	0.1834	0.881	0.98	DUSP6	5.09
cg18581500	chr19	11894569	-0.07035	0.4701	0.881	0.98	ZNF441	91.69
cg06686226	chr20	61983795	-0.3635	2.429	0.881	0.98	CHRNA4	34.13
cg15371801	chr2	232348684	0.1647	1.101	0.881	0.98		78.8
cg01771871	chr8	81989312	-0.1767	1.181	0.881	0.98	PAG1	74.46
cg08925917	chr1	110538940	-0.2099	1.403	0.881	0.98	AHCYL1	56.05
cg15743799	chr17	9805578	-0.2374	1.586	0.881	0.98	RCVRN	58.91
cg27017993	chr14	74814040	-0.2628	1.756	0.881	0.98	C14orf115	55.01
cg20024403	chr17	81039326	-0.116	0.7751	0.881	0.98	METRNL	11.52
cg14450339	chr9	140375757	0.1446	0.9661	0.881	0.98	PNPLA7	57.66
cg18255813	chr6	7195966	0.1186	0.793	0.881	0.98	RREB1	83.09
cg03899909	chr5	179159660	-0.08821	0.5896	0.881	0.98	MAML1	9.5
cg02447239	chr2	235936137	-0.1349	0.9015	0.881	0.98	SH3BP4	76.97
cg13504245	chr9	87282610	-0.05089	0.3402	0.881	0.98	NTRK2	5.16
cg17765885	chr7	128002356	-0.1871	1.25	0.881	0.98	PRRT4	11.28
cg03477240	chr6	20583779	-0.2263	1.513	0.881	0.98	CDKAL1	74.63
cg11072113	chr11	61063124	-0.1469	0.9822	0.881	0.98	VWCE	28.38
cg10575133	chr10	99609716	-0.04694	0.3138	0.881	0.98	GOLGA7B	4.94
cg01396580	chr1	52832012	0.01221	0.08161	0.881	0.98	CC2D1B	1.39
cg16684817	chr1	28202173	-0.08958	0.5988	0.881	0.98	C1orf38	83.94
cg25262261	chr3	196670603	-0.1642	1.097	0.881	0.98	LOC152217	41.25
cg07127357	chr5	148654912	-0.05099	0.3409	0.881	0.98	AFAP1L1	92.74
cg03026080	chr10	36054798	-0.2429	1.624	0.881	0.98		40.32
cg17967813	chr15	35488603	-0.2506	1.675	0.881	0.98		58.17
ch.5.1024479R	chr5	53302184	0.2256	1.509	0.882	0.98	ARL15	26.6
cg18574403	chr17	77070839	0.07537	0.504	0.882	0.98	ENGASE	8.71
cg02165692	chr2	30142586	0.3364	2.249	0.882	0.98	ALK	73.9
cg25473596	chr7	141250973	0.1416	0.9467	0.882	0.98	AGK	29.28
cg26930889	chr14	39519326	-0.1011	0.6763	0.882	0.98	SEC23A	91.28
cg24135964	chr11	62623623	0.02092	0.1399	0.882	0.98	SNORD27	2.45
cg24515095	chr6	31502471	-0.01658	0.1109	0.882	0.98	BAT1	97.19
cg17372941	chr17	43222115	0.1285	0.8593	0.882	0.98		52.89
cg24684520	chr10	120543329	-0.1689	1.13	0.882	0.98		57.04
cg27424244	chr19	2360282	0.01428	0.09547	0.882	0.98		1.62
cg22887880	chr22	24577223	-0.1085	0.7254	0.882	0.98	SUSD2	29.5
cg00388897	chr11	75136655	0.1421	0.9507	0.882	0.98	KLHL35	50.1
cg05005791	chr1	2421841	0.393	2.628	0.882	0.98	PLCH2	50.95
cg07861373	chr17	73501230	-0.117	0.7822	0.882	0.98	CASKIN2	77.83
cg14077232	chr9	140656200	-0.06474	0.433	0.882	0.98	EHMT1	91.12
cg18968279	chr10	114718416	-0.1425	0.9529	0.882	0.98	TCF7L2	74.94
cg02389617	chr3	186501375	0.01885	0.1261	0.882	0.98	EIF4A2	3.58
cg04697262	chr10	130338886	-0.3154	2.11	0.882	0.98		28.52
cg14368972	chr9	2717146	-0.3743	2.504	0.882	0.98	KCNV2	93.05
cg27252019	chr17	56296115	0.04553	0.3046	0.882	0.98	MKS1	3.7
cg25456221	chr10	131987192	-0.2448	1.638	0.882	0.98		69.23
cg16170614	chr4	24802387	-0.1258	0.8416	0.882	0.98	SOD3	77.3
cg12356870	chr10	134555231	-0.02754	0.1842	0.882	0.98	INPP5A	95.05
cg15445037	chr20	60348161	0.4066	2.72	0.882	0.98	CDH4	57.53
cg00602891	chr17	80408864	-0.03502	0.2343	0.882	0.98	C17orf62	4.84
cg14719333	chr17	33867795	0.1362	0.9109	0.882	0.98		67.05
cg21236705	chr22	41422693	-0.04626	0.3095	0.882	0.98		91.79
cg26880200	chr19	15292775	-0.04731	0.3165	0.882	0.98	NOTCH3	90.84
cg17517964	chr6	43544199	-0.02286	0.1529	0.882	0.98	XPO5	3.28
cg06289503	chr18	77676705	-0.04953	0.3314	0.882	0.98	PQLC1	94.34
cg27545611	chr1	68517177	-0.3287	2.199	0.882	0.98	DIRAS3	74.25
cg24143305	chr6	32604865	0.5169	3.459	0.882	0.98	HLA-DQA1	53.51
cg24393673	chr1	102312610	-0.5871	3.928	0.882	0.98	OLFM3	29.14
cg23188121	chr5	6378767	-0.01092	0.07308	0.882	0.98	MED10	1.7
cg17601785	chr5	71475111	0.2165	1.449	0.882	0.98	MAP1B	61.19
cg06696905	chr3	57539284	0.1208	0.8081	0.882	0.98		56.25
cg02905251	chr2	237118186	-0.2195	1.469	0.882	0.98	ASB18	69.13
cg07243617	chr7	73502342	0.09148	0.6122	0.882	0.98	LIMK1	91.39
cg17787005	chr2	231851943	-0.04604	0.3081	0.882	0.98		5.16
cg27169166	chr6	88182413	-0.03856	0.258	0.882	0.98	SLC35A1	4.67
cg01882033	chr1	17051298	0.08768	0.5868	0.882	0.98		82.75
cg19813187	chr1	9671004	0.05769	0.3861	0.882	0.98	TMEM201	93.42
cg02180368	chr14	20879491	-0.08731	0.5844	0.882	0.98	TEP1	82.76
cg07886472	chr13	112054947	-0.529	3.541	0.882	0.98		70.3
cg10884788	chr11	133827068	-0.05717	0.3826	0.882	0.98	IGSF9B	7.68
cg26818489	chr11	119380820	0.1185	0.7929	0.882	0.98		10.48
cg16776524	chr16	19420745	-0.06382	0.4272	0.882	0.98	TMC5	95.03
cg09203029	chr20	61431311	0.02251	0.1507	0.882	0.98	C20orf20	96.04
cg07569939	chr14	76011229	-0.03639	0.2436	0.882	0.98	BATF	96.55
cg06712181	chr16	30441340	0.01046	0.07003	0.882	0.98	DCTPP1	1.86
cg20328399	chr5	15928089	-0.2329	1.559	0.882	0.98	FBXL7	41.83
cg03511638	chr10	104180870	0.06825	0.4569	0.882	0.98	FBXL15	18.6
cg27181574	chr18	56884354	-0.2867	1.919	0.882	0.98		83.01
cg25594736	chr15	67391147	0.1412	0.9452	0.882	0.98	SMAD3	88.84
cg04518384	chr15	81575002	0.06891	0.4613	0.882	0.98	IL16	94.26
cg25742394	chr3	169754870	-0.1096	0.7336	0.882	0.98	GPR160	88.79
cg14307214	chr9	98210236	-0.05876	0.3934	0.882	0.98	PTCH1	88.49
cg01435493	chr14	73602980	-0.0893	0.5979	0.882	0.98	PSEN1	10.2
cg10563588	chr13	114898324	0.04618	0.3092	0.882	0.98	RASA3	7.97
cg00282953	chr5	175793541	0.1378	0.9226	0.882	0.98	ARL10	46.65
cg13063658	chr1	22214106	0.1012	0.6777	0.882	0.98	HSPG2	88.34
cg06428742	chr16	18994943	0.2706	1.812	0.882	0.98	TMC7	58.6
cg20010506	chr12	62585467	-0.4635	3.104	0.882	0.98	FAM19A2	12.91
cg16011679	chr1	85725395	-0.01694	0.1134	0.882	0.98	C1orf52	2.5
cg09073701	chr9	139426285	-0.1448	0.9695	0.882	0.98	NOTCH1	34.57
cg12842588	chr11	43537818	-0.1595	1.068	0.882	0.98		61.66
cg26055210	chr11	62310752	0.05323	0.3565	0.882	0.98	AHNAK	5.07
cg13879047	chr7	50774217	0.1058	0.7085	0.882	0.98	GRB10	26.03
cg09136099	chr1	23111493	0.01047	0.0701	0.882	0.98	EPHB2	98.76
cg01463139	chr1	158435277	0.3647	2.443	0.882	0.98	OR10K1	19.07
cg13875008	chr2	166937869	-0.2328	1.559	0.882	0.98		27.03
cg25961567	chr2	106363603	-0.1152	0.7714	0.882	0.98	NCK2	82.8
cg25189608	chr11	96117844	-0.09614	0.6439	0.882	0.98	CCDC82	90.9
cg21889263	chr8	37376182	0.01204	0.08064	0.882	0.98		97.65
cg04284678	chr14	105995251	0.1762	1.18	0.882	0.98	TMEM121	35.7
cg23944572	chr5	154101659	0.1049	0.7023	0.882	0.98	LARP1	64.91
cg24964694	chr6	36308389	0.01845	0.1236	0.882	0.98		2.76
cg22630918	chr10	102748988	-0.1336	0.895	0.882	0.98	C10orf2	87.04
cg26632494	chr5	64920945	-0.05064	0.3392	0.882	0.98	C5orf44	5.19
cg03454028	chr10	32217895	-0.01846	0.1237	0.882	0.98	ARHGAP12	3.21
cg26133164	chr7	51544151	0.1813	1.214	0.882	0.98		48.57
cg16230626	chr5	124298608	0.167	1.118	0.882	0.98		64.36
cg03376062	chr4	186071253	-0.174	1.166	0.882	0.98	SLC25A4	82.23
cg07365960	chr17	72848535	0.147	0.9845	0.882	0.98	GRIN2C	5
cg26476599	chr17	40086761	0.01118	0.0749	0.882	0.98	TTC25	2.01
cg19006378	chr11	31829297	0.1306	0.875	0.882	0.98	PAX6	12.69
cg17279410	chr18	59998729	-0.3488	2.336	0.882	0.98	TNFRSF11A	33.43
cg05173913	chr17	34091901	-0.2313	1.549	0.882	0.98	C17orf50	15.61
cg12578480	chr10	23384902	-0.06947	0.4655	0.882	0.98	MSRB2	8.94
cg14639163	chr2	219738529	-0.2012	1.348	0.882	0.98	WNT6	47.94
cg06106633	chr6	73969316	-0.1473	0.9866	0.882	0.98	KHDC1	87.42
cg02671421	chr1	149069731	-0.2785	1.866	0.882	0.98		76.37
cg02588309	chr5	40756462	0.0758	0.5079	0.882	0.98	TTC33	4.82
cg06525062	chr20	20693466	-0.02623	0.1757	0.882	0.98	RALGAPA2	3.64
cg01247464	chr14	103673397	-0.4069	2.727	0.882	0.98		29.2
cg22934449	chr14	104199773	-0.1514	1.014	0.882	0.98	ZFYVE21	59.39
cg04273431	chr6	30523215	-0.1168	0.7829	0.882	0.98	GNL1	34.18
cg13666253	chr6	109169484	0.01227	0.08224	0.882	0.98	ARMC2	1.89
cg08172304	chr8	145620073	-0.05536	0.371	0.882	0.98	CPSF1	92.29
cg12218193	chr1	16955163	-0.1093	0.7328	0.882	0.98	CROCCL1	78.03
cg23280720	chr6	139483193	-0.09981	0.6689	0.882	0.98	HECA	75.19
cg04068601	chr20	2844713	0.07379	0.4945	0.882	0.98	VPS16	88.14
cg08491487	chr6	30039130	0.3464	2.322	0.882	0.98	RNF39	5.31
cg00260201	chr17	46029581	-0.1187	0.7956	0.882	0.98	PRR15L	85.56
cg15202910	chr4	189080784	-0.3379	2.265	0.882	0.98		28.11
cg11478320	chr8	114446368	0.4364	2.925	0.882	0.98	CSMD3	27.05
cg22812457	chr12	7341629	-0.2076	1.391	0.882	0.98	PEX5	46.64
cg03343262	chr16	2255396	0.0188	0.126	0.882	0.98	MLST8	2.52
cg14318370	chr2	113342262	-0.1342	0.8996	0.882	0.98	CHCHD5	7.77
cg16298481	chr1	89989717	0.1528	1.024	0.882	0.98	LRRC8B	33.56
cg15665941	chr2	242939121	0.4047	2.712	0.882	0.98		77.22
cg09775930	chr13	28501413	-0.4764	3.193	0.882	0.98		40.26
cg01340435	chr15	44487547	0.03253	0.218	0.882	0.98	FRMD5	3.18
cg19721944	chr15	45004323	-0.01363	0.09135	0.882	0.98	B2M	2.02
cg03639396	chr13	114114198	-0.1983	1.329	0.882	0.98	DCUN1D2	79.9
cg00866439	chr10	109023550	-0.3848	2.58	0.882	0.98		64.83
cg26233866	chr1	44727284	-0.1388	0.9301	0.882	0.98	ERI3	82.05
cg23330281	chr11	19372234	-0.34	2.279	0.882	0.98	NAV2	50.85
cg03777083	chr17	40932199	0.05835	0.3912	0.882	0.98	WNK4	8.46
cg09771183	chr16	89144455	0.2441	1.637	0.882	0.98		53.4
cg15874390	chr14	96752011	0.3288	2.204	0.882	0.98	ATG2B	44.27
cg15857889	chr8	1792160	0.1412	0.9469	0.882	0.98	ARHGEF10	93.16
cg25589371	chr7	2477790	0.1763	1.182	0.882	0.98		57.73
cg03399754	chr1	2318795	-0.09209	0.6174	0.882	0.98	MORN1	87.15
cg14559801	chr9	140156185	0.1313	0.8805	0.882	0.98	COBRA1	86.19
cg20077155	chr4	77172699	-0.01889	0.1266	0.882	0.98	FAM47E	2.33
cg21030698	chr22	47157964	-0.01002	0.06717	0.882	0.98	TBC1D22A	1.93
cg02405609	chr4	183811682	-0.03878	0.26	0.882	0.98	DCTD	94.27
cg21312554	chr8	142310691	0.1703	1.142	0.882	0.98		51.95
cg26959655	chr8	103379529	0.1503	1.007	0.882	0.98	UBR5	68.92
cg00636942	chr5	180396076	-0.5196	3.484	0.882	0.98		67.08
cg15161171	chr2	38634397	0.08633	0.5789	0.882	0.98		87.53
cg00046899	chr13	97777690	-0.1104	0.7402	0.882	0.98		68.56
cg24861444	chr19	48956265	-0.06982	0.4682	0.882	0.98	GRWD1	92.47
cg02872914	chr10	126713578	0.1157	0.7761	0.882	0.98	CTBP2	80.18
cg22895202	chr14	21238166	-0.2447	1.641	0.882	0.98	FAM12B	50.31
cg14860473	chr8	17434416	-0.02909	0.1951	0.882	0.98	PDGFRL	3.35
cg20248691	chr11	532330	-0.06927	0.4645	0.882	0.98	HRAS	89.01
cg11686009	chr20	2305747	-0.4063	2.725	0.882	0.98	TGM3	55.13
cg15507925	chr11	47788809	-0.01521	0.102	0.882	0.98	FNBP4	2.58
cg15639721	chr1	3541187	0.03381	0.2267	0.882	0.98	TPRG1L	4.44
cg14984162	chr13	114776704	-0.3472	2.328	0.882	0.98	RASA3	44.62
cg09692531	chr11	118436991	-0.0312	0.2093	0.882	0.98	C11orf60	4.2
cg00567298	chr1	166818939	-0.08779	0.5888	0.882	0.98	POGK	80.54
cg00399139	chr5	77590708	0.03203	0.2148	0.882	0.98	AP3B1	4.36
cg20542190	chr19	54850619	-0.1252	0.8396	0.882	0.98	LILRA4	15.93
cg06768740	chr5	177946109	-0.2384	1.599	0.882	0.98	COL23A1	90.94
cg20346229	chr2	105689122	-0.283	1.898	0.882	0.98	MRPS9	84.72
cg19428939	chr7	2623093	-0.04279	0.2871	0.882	0.98	IQCE	93.9
cg04226804	chr1	16556249	-0.1161	0.7785	0.882	0.98		73.96
cg06630241	chr12	93967711	0.1976	1.326	0.882	0.98	SOCS2	23.65
cg12460075	chr6	109330005	0.2341	1.571	0.882	0.98	SESN1	36.45
cg00765312	chr12	85674694	-0.06283	0.4214	0.882	0.98	ALX1	4.94
cg24334983	chr10	81965683	0.03521	0.2362	0.882	0.98	ANXA11	6
cg13998145	chr9	138140645	0.2494	1.673	0.882	0.98		45.17
cg16398105	chr14	55103649	-0.03727	0.25	0.882	0.98	SAMD4A	94.75
cg00283986	chr2	20875062	-0.1304	0.8749	0.882	0.98		72.89
cg24943405	chr6	105936926	0.1196	0.8027	0.882	0.98		84.8
cg23162201	chr11	8280741	-0.04601	0.3087	0.882	0.98	LMO1	94.56
cg10143507	chr2	118943004	-0.1932	1.296	0.882	0.98		47.85
cg08442149	chr10	1767484	0.3935	2.64	0.882	0.98	ADARB2	87.73
cg26411702	chr8	21881998	0.07286	0.4888	0.882	0.98	NPM2	4.29
cg26160976	chr11	130184750	0.1842	1.236	0.882	0.98	ZBTB44	24.84
cg17202948	chr17	72772736	0.2943	1.974	0.882	0.98	NAT9	11.33
cg12201332	chr14	36101127	-0.2099	1.408	0.882	0.98	RALGAPA1	86.63
cg01663820	chr15	77952511	-0.0744	0.4992	0.882	0.98		13.42
cg11606463	chr19	15252347	-0.1514	1.016	0.882	0.98		89.7
cg13670288	chr11	2176877	-0.3102	2.081	0.882	0.98	INS-IGF2	55.26
cg22691626	chr12	19402314	-0.1638	1.099	0.882	0.98	PLEKHA5	85.82
cg22294523	chr11	1121113	0.275	1.846	0.882	0.98		61.69
cg15636879	chr20	33300430	-0.0677	0.4544	0.882	0.98	TP53INP2	90.5
cg00201779	chr6	72131020	-0.2077	1.394	0.882	0.98	C6orf155	19.47
cg24155984	chr5	66127678	0.15	1.007	0.882	0.98	MAST4	84.96
cg05099909	chr11	79151814	0.06725	0.4513	0.882	0.98	ODZ4	4.3
cg04396288	chr16	27279887	-0.06932	0.4653	0.882	0.98	NSMCE1	11.61
ch.8.2527088R	chr8	127629477	-0.03585	0.2406	0.882	0.98		5.46
cg10414946	chr11	59856358	-0.2376	1.595	0.882	0.98	MS4A2	35.65
cg11718886	chr1	219345052	0.1928	1.294	0.882	0.98		68.27
cg02538337	chr10	110326748	-0.3862	2.592	0.882	0.98		66.22
cg19026573	chr12	133137360	-0.1233	0.8275	0.882	0.98	FBRSL1	7.19
cg13747960	chrX	152989585	0.2332	1.565	0.882	0.98	BCAP31	12.43
cg06568490	chr3	13525965	0.1644	1.104	0.882	0.98	HDAC11	58.9
cg02291533	chr19	36427210	0.01142	0.07669	0.882	0.98	LRFN3	1.85
cg20156353	chr11	30947686	0.2908	1.953	0.882	0.98		39.73
cg02241145	chr22	29706754	0.125	0.8391	0.882	0.98	GAS2L1	33.29
cg13348944	chr11	118047121	-0.213	1.43	0.882	0.98	SCN2B	19.17
cg22227424	chr17	40897270	0.04089	0.2745	0.882	0.98	EZH1	4.64
cg24045212	chr7	2020131	0.09565	0.6421	0.882	0.98	MAD1L1	82.79
cg05373263	chr2	3063115	-0.4184	2.809	0.882	0.98		23.96
ch.15.1787851R	chr15	100253379	0.1507	1.012	0.882	0.98	MEF2A	17.07
cg16306959	chr4	189956324	0.4998	3.356	0.882	0.98		56.13
cg13388191	chr1	3059137	0.1084	0.7281	0.882	0.98	PRDM16	24.85
cg01670714	chr20	33111318	-0.09558	0.6418	0.882	0.98	DYNLRB1	86.22
cg05501868	chr3	64516087	0.1482	0.9951	0.882	0.98	ADAMTS9	52.84
cg00912191	chr5	171709917	0.1984	1.332	0.882	0.98	UBTD2	9.21
cg20977078	chr3	50606503	0.01141	0.07663	0.882	0.98	HEMK1	2.04
cg10248981	chr10	126157948	-0.04032	0.2707	0.882	0.98	LHPP	96.23
cg25240468	chr2	62115958	0.05297	0.3557	0.882	0.98	CCT4	7.75
cg21290393	chr22	19467302	-0.02745	0.1843	0.882	0.98	UFD1L	3.43
cg17083853	chr9	136222913	-0.01036	0.06958	0.882	0.98	SURF2	1.63
cg00052903	chr12	11422897	0.3857	2.59	0.882	0.98	PRB3	54.83
cg20107840	chr3	196315220	-0.07312	0.491	0.882	0.98	FBXO45	92.81
cg08729135	chr21	44073555	0.08164	0.5482	0.882	0.98	PDE9A	6.49
cg06002804	chr7	108055705	-0.05249	0.3525	0.882	0.98	NRCAM	93.36
cg05045702	chr16	30616285	0.09466	0.6357	0.882	0.98	ZNF689	76.39
cg08488058	chr3	143318826	-0.1366	0.917	0.882	0.98	SLC9A9	94.83
cg21520607	chr20	62200854	0.6077	4.081	0.882	0.98	PRIC285	38.23
cg00362818	chr13	77565320	0.1488	0.9993	0.882	0.98	CLN5	64.74
cg17576613	chr4	47487235	-0.03039	0.2041	0.882	0.98	ATP10D	4.69
cg12639192	chr10	1166782	0.1443	0.9693	0.882	0.98	WDR37	75.92
cg11666559	chr1	221067662	0.2624	1.763	0.882	0.98		23.55
cg07699307	chr6	101111561	0.2176	1.461	0.882	0.98	ASCC3	85.87
cg23539701	chr13	49977110	-0.2946	1.979	0.882	0.98	CAB39L	83.31
cg24369271	chr19	2115524	-0.1072	0.7203	0.882	0.98	AP3D1	82.69
cg03147990	chr19	37701738	0.01257	0.08444	0.882	0.98	ZNF585B	2.42
cg00115040	chr22	22011917	-0.04066	0.2732	0.882	0.98		3.43
cg23211158	chr6	28872382	-0.05431	0.3648	0.882	0.98	TRIM27	90.12
cg18315762	chr2	241808004	-0.1358	0.9124	0.882	0.98	AGXT	25.46
cg24038764	chrX	119379271	0.07091	0.4764	0.882	0.98	CXorf42	6.18
cg06843871	chr2	242740810	-0.3938	2.646	0.882	0.98	GAL3ST2	69.89
cg18904891	chr8	8559673	-0.8119	5.455	0.882	0.98	CLDN23	37.51
cg03280622	chr8	145023013	0.156	1.048	0.882	0.98	PLEC1	64.84
cg09140966	chr7	155608175	-0.04607	0.3096	0.882	0.98		6.55
cg22689324	chr1	1562397	-0.08669	0.5825	0.882	0.98	MIB2	88.95
cg19866939	chr13	114821703	0.4699	3.158	0.882	0.98	RASA3	52.68
cg17311802	chr8	39696062	0.1543	1.037	0.882	0.98	ADAM2	89.48
cg04776470	chr6	158483161	-0.1176	0.7904	0.882	0.98	SYNJ2	90.95
cg05469285	chr11	20178979	-0.1808	1.215	0.882	0.98	DBX1	11.83
cg03620964	chr16	76268785	-0.323	2.17	0.882	0.98		70.36
cg24753662	chr22	19746984	0.4425	2.974	0.882	0.98	TBX1	29.87
cg14984434	chr10	74115288	-0.1775	1.193	0.882	0.98	DNAJB12	53.51
cg01070148	chr19	45250754	-0.01029	0.06912	0.882	0.98	BCL3	1.66
cg04014002	chr1	33206468	-0.07625	0.5124	0.882	0.98	KIAA1522	83.48
cg02673355	chr13	110851535	-0.1272	0.8551	0.882	0.98	COL4A1	91.01
cg14377973	chr7	1150305	0.1214	0.8159	0.882	0.98	C7orf50	83.15
cg26827394	chr16	1362626	-0.01641	0.1103	0.882	0.98	UBE2I	98.03
cg10581241	chr11	46403617	0.07772	0.5223	0.882	0.98	MDK	9.55
cg01128531	chr5	294112	-0.1409	0.947	0.882	0.98	PDCD6	84.2
cg01189607	chr21	38596865	-0.07665	0.5152	0.882	0.98	DSCR3	91.53
cg18759788	chr1	210108326	-0.1814	1.219	0.882	0.98		20
cg10838380	chr10	1156113	-0.06817	0.4582	0.882	0.98	WDR37	91.39
cg13532410	chr3	54732582	0.2925	1.966	0.882	0.98	CACNA2D3	48.59
cg02471378	chr6	32943025	-0.2876	1.933	0.882	0.98	BRD2	54.36
cg19857151	chr1	235985454	-0.04753	0.3195	0.882	0.98	LYST	93.43
cg16484967	chr6	56234854	0.1581	1.063	0.882	0.98		33.54
cg06485940	chr4	40859293	-0.1133	0.7613	0.882	0.98	APBB2	17.21
cg01835576	chr16	66835530	0.09156	0.6155	0.882	0.98	CCDC79	95.17
cg24314434	chr19	5851762	0.2777	1.867	0.882	0.98	FUT3	45.24
cg21836903	chr3	71180071	-0.1848	1.243	0.882	0.98	FOXP1	79.98
cg15490643	chr2	44935276	-0.2453	1.649	0.882	0.98	C2orf34	48.95
cg01381170	chr22	36461406	-0.09483	0.6375	0.882	0.98		88.98
ch.17.1283089F	chr17	47117551	0.1357	0.9123	0.882	0.98	IGF2BP1	13.56
cg18717967	chr8	8182747	-0.1486	0.9989	0.882	0.98	PRAGMIN	89.16
cg27304533	chr19	13125170	0.2197	1.477	0.882	0.98	NFIX	25.81
cg14194397	chr18	47015710	-0.126	0.8472	0.882	0.98	U58	85.46
cg11396157	chr1	107683715	0.01645	0.1106	0.882	0.98	NTNG1	2.13
cg07011945	chr6	170861603	-0.0451	0.3032	0.882	0.98	PSMB1	3.3
cg24616138	chr10	126850126	0.05757	0.3871	0.882	0.98	CTBP2	6.12
cg08874384	chr19	17725883	0.1567	1.054	0.882	0.98	UNC13A	33.84
cg11799387	chr10	1068528	-0.4326	2.909	0.882	0.98	C10orf110	55.8
cg04001307	chr4	820619	0.2072	1.393	0.882	0.98	CPLX1	19.75
cg27474175	chr15	80363992	0.2701	1.816	0.882	0.98	ZFAND6	79.12
cg06912282	chr1	1563001	-0.1168	0.7853	0.882	0.98	MIB2	54.12
cg13746715	chr1	109792517	-0.08557	0.5754	0.882	0.98	CELSR2	4.33
cg05363666	chrX	106872025	0.2148	1.444	0.882	0.98	PRPS1	8.39
cg25782256	chr10	134556496	-0.03632	0.2442	0.882	0.98	INPP5A	93.99
cg25419628	chr10	115613987	-0.03965	0.2667	0.882	0.98	NHLRC2	4.38
cg04168474	chr16	1128865	-0.387	2.603	0.882	0.98	LOC146336	51.39
cg18849847	chr7	158030726	-0.3844	2.585	0.882	0.98	PTPRN2	73.6
cg11861562	chr11	117069780	-0.2331	1.568	0.882	0.98	TAGLN	17.13
cg04573653	chr7	28072450	-0.104	0.6992	0.882	0.98	JAZF1	61.82
cg19438469	chr12	56211383	-0.01525	0.1026	0.882	0.98	ORMDL2	2.69
cg04970847	chr16	1351306	0.1527	1.027	0.882	0.98		23.93
cg03174038	chr16	2134317	0.009311	0.06262	0.882	0.98	TSC2	98.79
cg21241862	chr4	1232787	0.05604	0.3769	0.882	0.98	CTBP1	88.77
cg08918224	chr11	910348	-0.03737	0.2514	0.882	0.98	CHID1	4.28
cg17291826	chr12	109028356	-0.09675	0.6508	0.882	0.98	SELPLG	68.67
cg16762030	chr15	50148234	0.08617	0.5796	0.882	0.98		13.98
cg17942785	chr7	1640134	-0.295	1.984	0.882	0.98		47.77
cg24373369	chr15	65320737	0.1209	0.813	0.882	0.98	MTFMT	79.14
cg12634276	chr4	53578311	-0.06545	0.4403	0.882	0.98	SNORA26	6.07
cg04366343	chr4	16819676	0.4229	2.845	0.882	0.98	LDB2	62.99
cg14670315	chr10	124615783	-0.4105	2.762	0.882	0.98	FAM24B	66.77
cg24589292	chr7	5613955	0.07002	0.471	0.882	0.98		8.49
cg17501774	chr1	120174801	-0.08262	0.5558	0.882	0.98	ZNF697	86.06
cg09768654	chrX	153046386	0.254	1.709	0.882	0.98	SRPK3	20.2
cg01737698	chr2	176033199	-0.02831	0.1904	0.882	0.98	ATF2	3.22
cg22731373	chrX	24665296	-0.3157	2.124	0.882	0.98	PCYT1B	15.95
cg17296166	chr19	46974567	0.03888	0.2616	0.882	0.98	PNMAL1	2.46
cg05664895	chr5	168195173	0.2737	1.841	0.882	0.98	SLIT3	92.22
cg12187687	chr7	27253834	-0.1803	1.213	0.882	0.98		73.93
cg13292636	chr8	21771258	-0.08938	0.6014	0.882	0.98	DOK2	76.67
cg11200644	chr18	72265018	-0.02276	0.1531	0.882	0.98	LOC400657	3.13
cg19510698	chr15	101421249	0.2119	1.426	0.882	0.98	ALDH1A3	69.37
cg12900170	chr5	85913627	-0.05094	0.3427	0.882	0.98	COX7C	5.8
cg05437476	chr16	88233989	0.2992	2.013	0.882	0.98		34.12
cg07822788	chr6	32192350	0.3786	2.548	0.882	0.98	NOTCH4	37.88
cg06307913	chr4	81118794	0.163	1.097	0.882	0.98	PRDM8	14.01
cg06561892	chr5	137679726	-0.02911	0.1959	0.882	0.98	FAM53C	95.07
cg22999066	chr14	71867244	0.09041	0.6084	0.882	0.98		88.89
cg14830722	chr1	179847159	0.0224	0.1508	0.882	0.98	TOR1AIP2	3.49
cg17142609	chr1	54407586	-0.117	0.7872	0.882	0.98	HSPB11	91.51
cg16282618	chr11	129444501	-0.1001	0.6736	0.882	0.98		87.19
cg18686665	chr2	629121	0.2414	1.624	0.882	0.98		24.33
cg08352115	chr17	66356057	-0.08392	0.5648	0.882	0.98	ARSG	85.86
cg01029638	chr7	120628874	0.0285	0.1918	0.882	0.98	C7orf58	4.28
cg06218113	chr17	20947103	0.104	0.7	0.882	0.98	USP22	9.31
cg01974330	chr1	196177626	0.1493	1.005	0.882	0.98		85.18
cg10326447	chr11	124609941	0.02422	0.163	0.882	0.98	NRGN	3.16
cg16809542	chr3	142686023	-0.09062	0.6099	0.882	0.98		88.09
cg02511456	chr7	156801419	-0.1312	0.8833	0.882	0.98	MNX1	80.95
cg02288552	chr7	1152401	0.04243	0.2856	0.882	0.98	C7orf50	95.14
cg24661168	chr1	210013268	0.1852	1.247	0.882	0.98	C1orf107	55.8
cg02601800	chr5	1274702	-0.1477	0.9939	0.882	0.98	TERT	59.71
cg19752094	chr11	76381800	0.04441	0.2989	0.882	0.98	LRRC32	4.89
cg11804724	chr1	225117817	-0.02484	0.1672	0.882	0.98	DNAH14	2.38
cg24768463	chr12	7043676	0.198	1.333	0.882	0.98	ATN1	40.15
cg26812615	chr12	116996773	-0.1257	0.8463	0.882	0.98	MAP1LC3B2	84.69
cg14934280	chr19	47494587	0.04073	0.2742	0.882	0.98	GRLF1	8.43
cg16866038	chr11	118443240	-0.01027	0.06911	0.882	0.98	ARCN1	2.07
cg19466110	chr10	132546420	0.4886	3.289	0.882	0.98		83.52
cg16736826	chr1	41951512	-0.04049	0.2726	0.882	0.98	EDN2	7.06
cg19130630	chr7	47706474	0.112	0.7537	0.882	0.98		40.17
cg10377211	chr10	98345995	0.03062	0.2061	0.882	0.98	TM9SF3	5.03
cg07791490	chr8	99949391	-0.05957	0.401	0.882	0.98		89.41
cg13633625	chr9	114706971	-0.08673	0.5839	0.882	0.98		92.82
cg16591159	chr16	31487813	-0.3915	2.636	0.882	0.98	TGFB1I1	41.34
cg26736321	chr22	42196593	-0.01501	0.101	0.882	0.98	CCDC134	2.65
cg11636177	chr19	540978	0.06519	0.439	0.882	0.98	CDC34	90.88
cg09102573	chr6	32023251	-0.2768	1.864	0.882	0.98	TNXB	71.45
cg15152301	chr3	50425602	-0.09437	0.6354	0.882	0.98	CACNA2D2	84.82
cg21024835	chr7	157370851	-0.4996	3.364	0.882	0.98	PTPRN2	62.15
cg27056129	chr17	79664552	0.09784	0.6588	0.882	0.98	HGS	88.55
cg09467487	chr20	3209668	0.1928	1.299	0.882	0.98	SLC4A11	74.47
cg12794758	chr1	203097234	-0.1153	0.7764	0.882	0.98	ADORA1	9.64
cg25075195	chr8	122455018	0.2313	1.558	0.882	0.98		64.51
cg14158583	chr1	161059458	-0.1738	1.171	0.882	0.98	PVRL4	35.26
cg02900980	chr3	71633249	-0.0247	0.1663	0.882	0.98	FOXP1	2.96
cg26847866	chr8	27492077	-0.09697	0.6531	0.882	0.98	SCARA3	31.83
cg13662851	chr12	48723821	-0.2192	1.476	0.882	0.98	H1FNT	94.87
cg02646423	chr7	27183794	-0.1383	0.9315	0.882	0.98	HOXA5	11.18
cg10010004	chr16	67361225	0.1327	0.8939	0.882	0.98	KCTD19	49.07
cg26778630	chr16	86331580	0.1056	0.7111	0.882	0.98		11.76
cg13421041	chr1	4121820	0.2748	1.851	0.882	0.98		48.4
cg14326196	chr9	116860650	-0.009389	0.06324	0.882	0.98	KIF12	1.54
cg03212634	chr19	54292238	-0.05279	0.3556	0.882	0.98		90.82
cg19119942	chr8	1338107	-0.2701	1.819	0.882	0.98		91.16
cg06346667	chr3	137488697	-0.2004	1.35	0.882	0.98		72.63
cg22164912	chrX	54556670	-0.1039	0.6999	0.882	0.98	GNL3L	4.56
cg23822289	chr1	151019274	-0.1685	1.135	0.882	0.98	C1orf56	80.86
cg15436606	chr4	87881747	0.2711	1.827	0.882	0.98	AFF1	37.67
cg18747408	chr10	130841097	0.4086	2.752	0.882	0.98		43.21
cg20386487	chr15	96898045	0.03994	0.2691	0.882	0.98		6.41
cg25511807	chr11	102401438	-0.1311	0.8834	0.882	0.98	MMP7	68.98
cg13619768	chr19	4008209	-0.02068	0.1393	0.882	0.98	PIAS4	3.54
cg07223106	chr1	233155919	0.08101	0.5458	0.882	0.98	PCNXL2	68.81
cg22985182	chr3	156273085	-0.03299	0.2222	0.882	0.98	SSR3	4.69
cg16874634	chr12	105379910	-0.02613	0.176	0.882	0.98	C12orf45	4.23
cg25447873	chr15	63548963	0.1452	0.9779	0.882	0.98	RAB8B	13.86
cg07265985	chr2	220432066	-0.02098	0.1413	0.882	0.98	OBSL1	98.07
cg21610904	chr19	9785511	0.3534	2.381	0.882	0.98	ZNF562	4.85
cg03109921	chr17	40820189	0.1052	0.709	0.882	0.98	PLEKHH3	19.29
cg03507846	chr16	89344173	-0.1113	0.7501	0.882	0.98	ANKRD11	86.61
cg07008213	chr4	184021032	-0.1008	0.6791	0.882	0.98	WWC2	5.92
cg00543443	chr20	34638744	-0.1466	0.988	0.882	0.98	LOC647979	32.8
cg19333114	chr2	60777419	-0.1967	1.325	0.882	0.98	BCL11A	16.58
cg02671671	chr19	1205696	-0.04075	0.2746	0.882	0.98	STK11	4.25
cg27009439	chr10	131142880	-0.2275	1.533	0.882	0.98		31.62
cg25590579	chr2	45838450	-0.01763	0.1188	0.882	0.98	SRBD1	3.74
cg04993130	chr11	726759	-0.1432	0.965	0.882	0.98	EPS8L2	64.57
cg23786576	chr1	47133596	-0.03392	0.2286	0.882	0.98	ATPAF1	3.53
cg12784272	chr17	36021943	-0.1506	1.015	0.882	0.98		84.44
cg00742472	chr14	31889912	-0.2488	1.677	0.882	0.98		28.9
cg09258032	chr21	35820265	0.3094	2.085	0.882	0.98	KCNE1	78.87
cg14061946	chr9	140188511	-0.3395	2.288	0.882	0.98		45.57
cg19425114	chr11	58907379	0.03136	0.2114	0.882	0.98		97.09
cg15067401	chr12	88536400	-0.04215	0.2841	0.882	0.98	TMTC3	3.91
cg11335321	chr13	21955582	0.274	1.847	0.882	0.98	ZDHHC20	79.17
cg01671895	chr11	100997799	0.08078	0.5444	0.882	0.98	PGR	4.21
ch.11.319992F	chr11	11914496	0.1899	1.28	0.882	0.98	USP47	29.71
cg13190540	chrX	71289504	0.164	1.106	0.882	0.98	NHSL2	25.89
cg03715182	chr16	48088353	-0.1899	1.28	0.882	0.98		79
cg17007628	chr5	140588424	-0.5619	3.787	0.882	0.98	PCDHB12	50.49
cg15339605	chr7	115670795	0.1665	1.122	0.882	0.98	TFEC	9.65
cg00697916	chr3	65342644	-0.2929	1.974	0.882	0.98	MAGI1	46.1
cg21545548	chr6	26296575	-0.1576	1.063	0.882	0.98		90.14
cg24524245	chr8	8537351	0.1535	1.035	0.882	0.98		46.32
cg07454556	chr2	54754901	0.07601	0.5124	0.882	0.98	RPL23AP32	85.44
cg26388009	chrX	100098874	-0.1863	1.256	0.882	0.98	NOX1	82.79
cg03827705	chr11	58605832	-0.5173	3.487	0.882	0.98	GLYATL2	53.28
cg20316304	chr1	150981039	0.04267	0.2877	0.882	0.98	FAM63A	5.66
cg23110286	chr8	141630685	-0.04083	0.2753	0.882	0.98	EIF2C2	92.65
cg25191741	chr3	167812753	0.05872	0.3959	0.882	0.98	GOLIM4	2.33
cg09042952	chr12	122237463	0.01359	0.09162	0.882	0.98	LOC338799	2.15
cg10372238	chr10	32222352	-0.1805	1.217	0.882	0.98		87.14
cg25405984	chr10	31074039	-0.1626	1.097	0.883	0.98		7.27
cg18535437	chr14	60715218	-0.01602	0.108	0.883	0.98	PPM1A	2.6
cg01693652	chr20	60961553	-0.02436	0.1643	0.883	0.98	RPS21	3.07
cg03587117	chr11	100227279	0.1878	1.266	0.883	0.98	CNTN5	83.67
cg25808101	chr3	48282816	0.01451	0.09784	0.883	0.98	ZNF589	2.07
cg13315345	chr2	102803985	-0.2776	1.872	0.883	0.98	IL1RL2	62.91
cg02453929	chr1	226033217	0.1187	0.8008	0.883	0.98	EPHX1	61.07
cg09827826	chr7	158069547	-0.2591	1.747	0.883	0.98	PTPRN2	93.32
cg27454789	chr10	95516788	0.03238	0.2184	0.883	0.98	LGI1	94.5
cg23042148	chr2	25502040	-0.1255	0.8466	0.883	0.98	DNMT3A	44.36
cg12286861	chr10	112698410	-0.3583	2.416	0.883	0.98	SHOC2	78.57
cg09418673	chr11	76372128	0.1113	0.7507	0.883	0.98	LRRC32	43.06
cg07003558	chr16	55404939	-0.37	2.496	0.883	0.98		40.48
cg26548101	chr20	18547813	-0.02035	0.1373	0.883	0.98	LOC388789	2.93
cg26489682	chr5	173472645	-0.04366	0.2945	0.883	0.98	HMP19	6.53
cg14288399	chr11	64110785	0.2098	1.415	0.883	0.98	CCDC88B	76.13
cg03115019	chr17	80708279	0.2108	1.422	0.883	0.98	FN3K	85.28
cg23772395	chr20	34652742	-0.009719	0.06555	0.883	0.98		1.64
cg25135411	chrX	64252337	0.3565	2.405	0.883	0.98		51.4
cg09145019	chr1	17972199	-0.5165	3.484	0.883	0.98	ARHGEF10L	65.23
cg01503640	chr19	18963027	-0.01936	0.1306	0.883	0.98	UPF1	97.17
cg14845272	chr7	6212481	-0.1386	0.9349	0.883	0.98	CYTH3	81.41
cg04853583	chr19	51685247	-0.3536	2.385	0.883	0.98		37.77
cg18443893	chr5	192103	0.1338	0.9025	0.883	0.98	LRRC14B	36.68
cg24524379	chr3	46600244	-0.1646	1.111	0.883	0.98	LRRC2	8.5
cg06756499	chr1	174779911	-0.2418	1.631	0.883	0.98	RABGAP1L	80.43
cg05946692	chr1	114471796	0.01087	0.07334	0.883	0.98	HIPK1	1.8
cg11665713	chr1	110030686	0.07056	0.476	0.883	0.98	ATXN7L2	89.75
cg23413954	chr5	79424068	0.153	1.032	0.883	0.98	SERINC5	30.12
cg04440597	chr8	28573618	-0.03638	0.2455	0.883	0.98	EXTL3	97.04
cg21238414	chr2	97426921	-0.2231	1.506	0.883	0.98	CNNM4	2.43
cg08085232	chr2	65598271	0.2396	1.617	0.883	0.98	SPRED2	78.72
cg26426745	chr1	151810485	0.2613	1.763	0.883	0.98	LOC100132111	60.39
cg10378667	chr12	122326303	0.05471	0.3692	0.883	0.98	PSMD9	14.31
cg07218344	chr13	50571702	-0.05285	0.3566	0.883	0.98	TRIM13	8.43
cg02361439	chr16	89662319	-0.3621	2.444	0.883	0.98	CPNE7	76.72
cg02802060	chr1	26947320	-0.02075	0.14	0.883	0.98		2.87
cg04149955	chr19	8115480	0.06083	0.4105	0.883	0.98		6.69
cg10738358	chr4	57968182	-0.4102	2.768	0.883	0.98	IGFBP7	61.15
cg01156077	chr2	63275178	0.3181	2.147	0.883	0.98	LOC100132215	47.38
cg08115183	chr7	1705139	-0.03223	0.2175	0.883	0.98		3.49
cg14783471	chr17	36574754	0.1087	0.7337	0.883	0.98		82.72
cg07796977	chr8	962467	-0.4638	3.131	0.883	0.98		62.05
cg21152671	chr9	123690586	-0.2035	1.374	0.883	0.98	TRAF1	61.78
cg13573245	chr19	5913990	0.1654	1.116	0.883	0.98	CAPS	76.94
cg15700636	chr11	57156050	0.2985	2.015	0.883	0.98	PRG2	48.29
cg10800989	chr14	99786193	0.4919	3.321	0.883	0.98		63.46
cg00912449	chr14	97431137	-0.5334	3.601	0.883	0.98		71.58
cg08281415	chr16	86959156	-0.2897	1.956	0.883	0.98		49.69
cg19214300	chr16	56709503	-0.1298	0.8761	0.883	0.98	MT1IP	70.36
cg12819548	chr11	120256570	-0.1366	0.9219	0.883	0.98	ARHGEF12	84.37
cg01589760	chr11	537487	0.07	0.4726	0.883	0.98	LRRC56	5.69
cg00320539	chr2	1983439	0.3886	2.624	0.883	0.98	MYT1L	44.74
cg03654166	chr2	172944393	0.05302	0.358	0.883	0.98	MAP1D	92.93
cg02156783	chr2	240639549	0.2126	1.436	0.883	0.98		42.06
cg18796520	chr12	4758272	0.01292	0.08727	0.883	0.98	NDUFA9	1.94
cg05813677	chr1	236192973	0.01002	0.06769	0.883	0.98	NID1	98.84
cg07940428	chr4	185378132	-0.135	0.9117	0.883	0.98	IRF2	94.2
cg21030719	chr22	46441026	0.4036	2.726	0.883	0.98	LOC100271722	38.84
cg26646427	chr22	46770870	0.2777	1.875	0.883	0.98	CELSR1	61.25
cg00720707	chr16	4016845	-0.2095	1.415	0.883	0.98	ADCY9	80.51
cg12861602	chr8	99045811	-0.2421	1.635	0.883	0.98	MATN2	68.35
cg25348050	chr2	46986930	-0.08431	0.5694	0.883	0.98	SOCS5	93.54
cg01884549	chr12	116997308	0.1367	0.9232	0.883	0.98	MAP1LC3B2	76.69
cg19033943	chr7	1140782	0.1507	1.018	0.883	0.98	C7orf50	85.08
cg23677229	chr14	66973361	0.2735	1.847	0.883	0.98	GPHN	78.73
cg23472400	chr7	99704848	0.4491	3.033	0.883	0.98	TAF6	77.75
cg18886245	chr6	50792868	-0.1876	1.267	0.883	0.98	TFAP2B	77.49
cg15404570	chr10	96943130	0.05307	0.3584	0.883	0.98		5.58
cg01174085	chr16	75517052	0.03923	0.2649	0.883	0.98	CHST6	94.76
cg27039515	chr5	54520897	0.07793	0.5263	0.883	0.98		91.92
cg22082800	chr7	100203350	0.1832	1.237	0.883	0.98	PCOLCE	33.69
cg03603866	chr13	107027625	-0.261	1.763	0.883	0.98		45.27
cg12370326	chr22	17489762	0.2343	1.583	0.883	0.98	GAB4	48.91
cg04370730	chr1	35247966	-0.1011	0.683	0.883	0.98	GJB3	26.46
cg05930684	chr9	130891137	-0.2602	1.757	0.883	0.98	PTGES2	32.29
cg22304705	chr2	238173584	0.3192	2.156	0.883	0.98		80.67
cg27239168	chr16	58192136	0.0174	0.1175	0.883	0.98	CSNK2A2	97.83
cg15558969	chr2	748534	-0.05599	0.3782	0.883	0.98		96.87
cg09183151	chr5	170889300	-0.2126	1.436	0.883	0.98		54.16
cg23954057	chr6	163834176	-0.1377	0.9301	0.883	0.98	QKI	11.05
cg07398960	chr4	3478209	-0.2554	1.726	0.883	0.98	DOK7	65.84
cg21949355	chr5	107032139	0.09854	0.6658	0.883	0.98		65.17
cg19760917	chr1	2411643	0.141	0.9524	0.883	0.98	PLCH2	37.98
cg04685632	chr20	62082611	-0.2481	1.676	0.883	0.98	KCNQ2	46.98
cg19501423	chr6	33386451	-0.03659	0.2473	0.883	0.98	CUTA	4.22
cg27112062	chr3	48456733	-0.08485	0.5733	0.883	0.98	PLXNB1	91
cg11235426	chr6	292522	0.1491	1.007	0.883	0.98	DUSP22	10.43
cg11664467	chr6	28249704	0.02888	0.1952	0.883	0.98	PGBD1	4.76
cg15158891	chr1	57623441	0.4578	3.094	0.883	0.98	DAB1	63.62
cg12727138	chr2	162102947	-0.2524	1.706	0.883	0.98		82.93
cg24591082	chr6	56143542	0.1945	1.314	0.883	0.98		83.84
cg10735319	chr14	65121324	0.1515	1.024	0.883	0.98		62.9
cg25070637	chr8	97505868	-0.03604	0.2435	0.883	0.98	SDC2	5.27
cg05643988	chr10	121575345	-0.05465	0.3693	0.883	0.98	INPP5F	93.92
cg15271348	chr13	114292740	-0.2031	1.372	0.883	0.98	TFDP1	87.64
cg14996220	chr12	85673270	0.3314	2.239	0.883	0.98	ALX1	44.05
cg15677293	chr1	236559595	-0.1626	1.099	0.883	0.98	EDARADD	20.62
cg23448505	chr19	37826008	0.5323	3.597	0.883	0.98	HKR1	22.93
cg21243068	chr17	79639590	-0.06873	0.4645	0.883	0.98	CCDC137	91.06
cg15126188	chr19	51811755	0.5566	3.762	0.883	0.98		52.43
cg26029221	chr1	12653721	0.1985	1.341	0.883	0.98	DHRS3	59.27
cg11977100	chr1	248129192	-0.3932	2.657	0.883	0.98	OR2AK2	64.88
cg25246092	chr19	28285128	0.07072	0.478	0.883	0.98	LOC148189	6.45
cg24118438	chr20	60969278	-0.02012	0.136	0.883	0.98	CABLES2	97.48
cg10350492	chr5	33937673	-0.273	1.845	0.883	0.98	RXFP3	21.91
ch.12.827006R	chr12	41052968	0.05788	0.3913	0.883	0.98		7.97
cg24738611	chr2	29149895	-0.1259	0.851	0.883	0.98	WDR43	82.42
cg08798701	chr3	129118382	0.03408	0.2304	0.883	0.98	RPL32P3	4.26
cg01933228	chr1	100316637	0.1232	0.8327	0.883	0.98	AGL	14.93
cg11903130	chr10	26506751	0.03088	0.2088	0.883	0.98	GAD2	2.45
cg16356456	chr7	73720870	-0.174	1.177	0.883	0.98	CLIP2	60.93
cg00323014	chr10	125928304	-0.2575	1.741	0.883	0.98		64.17
cg01412803	chr1	237954364	0.1466	0.991	0.883	0.98	RYR2	82.63
cg19647370	chr12	26146815	-0.3748	2.534	0.883	0.98	RASSF8	70.18
cg24866407	chr20	61588143	-0.1277	0.8632	0.883	0.98	SLC17A9	88.49
cg01707892	chr12	52426669	-0.04875	0.3297	0.883	0.98		6.02
cg27063327	chr17	59288417	-0.1208	0.8171	0.883	0.98	BCAS3	85.23
cg02957997	chr3	181918981	0.2283	1.544	0.883	0.98		85.25
cg14783068	chr1	178611743	0.1619	1.095	0.883	0.98		75.35
cg02501365	chr5	131832805	-0.01351	0.09135	0.883	0.98		2.16
cg04592201	chr17	75557105	-0.4636	3.135	0.883	0.98		73.57
cg17497536	chr8	144944736	-0.1975	1.336	0.883	0.98	EPPK1	80.5
cg20919942	chr17	28088580	0.4983	3.37	0.883	0.98	SSH2	12.76
cg08357947	chr3	8000942	0.4991	3.376	0.883	0.98		36.85
cg09119688	chrX	119133700	0.5827	3.941	0.883	0.98		46.94
cg09823077	chr16	89452360	-0.03289	0.2224	0.883	0.98	ANKRD11	95.3
cg19448990	chr22	41842841	-0.0563	0.3808	0.883	0.98	TOB2	6.64
cg22974158	chr10	25305096	-0.01125	0.07611	0.883	0.98	THNSL1	1.57
cg02924954	chr10	1262895	-0.2251	1.522	0.883	0.98	ADARB2	44.94
cg07076845	chr14	103553804	-0.1722	1.165	0.883	0.98		49.3
cg16132851	chr11	67340709	-0.2098	1.419	0.883	0.98		18.55
cg00943312	chr17	73875760	0.2408	1.629	0.883	0.98	TRIM47	64.61
cg11081826	chr6	30314265	0.05357	0.3623	0.883	0.98	RPP21	91.61
cg00579502	chr1	117035963	-0.0457	0.3091	0.883	0.98		94.29
cg05081416	chr6	170361242	0.186	1.258	0.883	0.98		61.46
cg27127492	chr8	96036905	-0.1214	0.8209	0.883	0.98	C8orf38	40.69
cg05094548	chr17	6735065	0.3017	2.041	0.883	0.98	TEKT1	10.47
cg17906523	chr1	94883536	-0.02337	0.1581	0.883	0.98	ABCD3	3.9
cg20383794	chr11	2445271	0.1937	1.31	0.883	0.98	TRPM5	70.57
cg09970590	chr15	37379321	-0.2234	1.511	0.883	0.98	MEIS2	83.94
cg01905102	chr1	244815677	0.1465	0.9908	0.883	0.98	PPPDE1	26.29
cg21347412	chr19	4339217	0.03257	0.2203	0.883	0.98	STAP2	94.68
cg09992350	chr7	158093250	0.2198	1.487	0.883	0.98	PTPRN2	94.52
cg17023648	chr1	23810750	-0.02288	0.1548	0.883	0.98	ASAP3	4.04
cg00120416	chr8	49785517	-0.2516	1.702	0.883	0.98		86.2
cg14556896	chr12	22094963	-0.1081	0.7311	0.883	0.98		7.9
cg24102360	chr19	14801145	-0.02975	0.2012	0.883	0.98	ZNF333	3.36
cg13952997	chr11	68846099	-0.05335	0.3609	0.883	0.98	TPCN2	91.18
cg06000994	chr19	30866194	-0.1055	0.7141	0.883	0.98	ZNF536	6.35
cg04938109	chr12	64384670	0.2138	1.447	0.883	0.98	SRGAP1	40.2
cg12346515	chr5	34008431	0.02485	0.1681	0.883	0.98	AMACR	5.05
cg06131755	chr6	160182447	0.04678	0.3165	0.883	0.98	ACAT2	6.4
cg02279953	chr14	101433601	-0.4589	3.105	0.883	0.98	SNORD114-11	68.88
cg27387923	chr10	103588818	0.1403	0.9493	0.883	0.98	KCNIP2	75.29
cg25588740	chr3	178781898	0.1517	1.026	0.883	0.98	ZMAT3	12.4
cg24087796	chr17	46871873	0.2556	1.73	0.883	0.98	TTLL6	70.7
cg26186134	chr1	6527489	-0.09499	0.6427	0.883	0.98	TNFRSF25	85.98
cg17830140	chr19	626119	-0.6452	4.366	0.883	0.98	POLRMT	83.43
cg13916398	chr11	76814824	0.09282	0.6281	0.883	0.98	CAPN5	83.19
cg19121550	chr20	2633128	-0.03046	0.2061	0.883	0.98	NOP56	3.6
cg03958041	chr12	65283867	0.05924	0.4009	0.883	0.98		6.97
cg20798412	chr7	150725310	-0.01591	0.1077	0.883	0.98	ABCB8	2.16
cg20267718	chr1	234293143	-0.3514	2.378	0.883	0.98	SLC35F3	36.43
cg23878831	chr11	93392398	0.4101	2.776	0.883	0.98		80.84
cg19160053	chr15	74702956	0.1021	0.6912	0.883	0.98	SEMA7A	56.49
cg02872263	chr6	150724678	-0.2098	1.42	0.883	0.98	IYD	52.93
cg14196998	chr20	48810617	-0.1271	0.8603	0.883	0.98		18.68
cg25142702	chr5	6378806	-0.01221	0.08266	0.883	0.98	MED10	1.95
cg20151476	chr7	1607408	-0.07851	0.5314	0.883	0.98	PSMG3	92.22
cg12135976	chr12	101604147	0.1053	0.7125	0.883	0.98	SLC5A8	5.57
cg04184427	chr5	1076892	-0.1947	1.318	0.883	0.98	SLC12A7	42.94
cg02097203	chr11	2548282	-0.1305	0.8835	0.883	0.98	KCNQ1	10.28
cg13071306	chr1	6314113	0.1373	0.9294	0.883	0.98	GPR153	96.56
cg19863459	chr19	4639366	0.01672	0.1132	0.883	0.98	TNFAIP8L1	2.7
cg13860387	chr6	26456230	0.1104	0.7475	0.883	0.98		84.53
cg08664737	chr5	141020484	-0.07985	0.5405	0.883	0.98	FCHSD1	85.35
cg26825341	chr6	170576799	0.1836	1.243	0.883	0.98		78
cg17929114	chr19	11747144	-0.07152	0.4841	0.883	0.98		88.68
cg05695762	chr4	2059595	-0.1157	0.7835	0.883	0.98		33.16
cg04384245	chr1	28696042	-0.02704	0.183	0.883	0.98	PHACTR4	2.58
cg12302983	chr3	23247317	-0.3365	2.278	0.883	0.98	UBE2E2	80.39
cg16054278	chr1	212620748	0.02935	0.1987	0.883	0.98		95.06
cg02355339	chr19	35517344	-0.07794	0.5277	0.883	0.98	GRAMD1A	81.48
cg16848712	chr12	46767747	-0.1393	0.9428	0.883	0.98	SLC38A2	69.49
cg05578291	chrX	24042365	-0.306	2.072	0.883	0.98	KLHL15	62.38
cg15065561	chr19	22319196	-0.5257	3.559	0.883	0.98		68.02
cg16556605	chr5	180219008	-0.1236	0.8371	0.883	0.98	MGAT1	43.65
cg00394522	chr7	5885244	-0.1465	0.9919	0.883	0.98	ZNF815	86.42
cg01708273	chr2	176974060	-0.4354	2.948	0.883	0.98	HOXD11	53.7
cg21431338	chr20	61427688	0.08463	0.573	0.883	0.98	C20orf20	11.17
cg04630823	chr22	45575276	0.09509	0.6439	0.883	0.98	NUP50	75.65
cg24953922	chr1	19181419	-0.2479	1.679	0.883	0.98	TAS1R2	42.55
cg13366654	chr5	1486893	0.02211	0.1497	0.883	0.98	LPCAT1	98.56
cg15754040	chr7	152372897	-0.03397	0.23	0.883	0.98	XRCC2	4.16
cg21514529	chr5	168885285	-0.3697	2.503	0.883	0.98		30.75
cg18587557	chr17	33760419	-0.03424	0.2319	0.883	0.98	SLFN12	4.66
cg14298689	chr13	93293174	-0.3271	2.215	0.883	0.98	GPC5	30.1
cg26612794	chr16	88148745	0.1169	0.7913	0.883	0.98		86.59
cg21006539	chr8	6793506	-0.3931	2.662	0.883	0.98	DEFA4	57.19
cg15966877	chr19	17758119	-0.2105	1.426	0.883	0.98	UNC13A	27.76
cg26281559	chr19	17581191	-0.03422	0.2317	0.883	0.98	SLC27A1	4.38
cg22114498	chr11	65478893	0.2568	1.739	0.883	0.98	KAT5	17.93
cg14763763	chr22	24968468	0.08532	0.5778	0.883	0.98	SNRPD3	87.95
cg12219838	chr6	3083420	0.02111	0.143	0.883	0.98	RIPK1	97.82
cg01424147	chr10	103348258	-0.01402	0.09496	0.883	0.98	POLL	3.08
cg14847662	chr6	131350835	-0.2083	1.411	0.883	0.98	EPB41L2	70.94
cg07069636	chr16	30671749	-0.1456	0.9864	0.883	0.98		67.44
cg00160818	chr6	31126356	-0.0536	0.363	0.883	0.98	CCHCR1	3.68
cg16389474	chr20	60878197	-0.03017	0.2044	0.883	0.98	ADRM1	3.72
cg24371425	chr1	11561497	0.4312	2.921	0.883	0.98	PTCHD2	30.99
cg20897728	chr5	784915	-0.02624	0.1778	0.883	0.98		3.16
cg15404375	chr4	111866546	-0.1853	1.255	0.883	0.98		84.61
cg07817928	chr6	29407979	-0.2836	1.921	0.883	0.98	OR10C1	47.37
cg17377164	chr2	191184565	-0.1671	1.132	0.883	0.98	HIBCH	1.76
cg08500138	chr4	77743172	-0.1568	1.062	0.883	0.98		83.04
cg26542597	chr19	38682823	0.1019	0.6902	0.883	0.98	SIPA1L3	80.24
cg11835806	chr6	33156836	0.09279	0.6286	0.883	0.98	COL11A2	83.62
cg27095222	chr11	88090861	-0.1876	1.271	0.883	0.98		24.77
cg22433261	chr18	47813856	-0.035	0.2371	0.883	0.98	CXXC1	4.88
cg01602479	chr22	41593266	0.02904	0.1967	0.883	0.98		4.15
cg17514485	chr17	17824756	-0.1504	1.019	0.883	0.98	TOM1L2	15.87
cg00240007	chr12	54730529	-0.128	0.8671	0.883	0.98	MIR148B	80.48
cg03878793	chr5	43120034	-0.04979	0.3374	0.883	0.98		93.72
cg03662422	chr1	76081272	-0.4118	2.79	0.883	0.98		9.66
cg19511382	chr13	32983610	0.1848	1.252	0.883	0.98	N4BP2L1	86.02
cg15426956	chr5	63802412	0.3361	2.277	0.883	0.98	RGS7BP	40.33
cg13644052	chr16	3010410	0.2075	1.406	0.883	0.98		46.08
cg08110785	chr17	55952217	-0.168	1.138	0.883	0.98	CUEDC1	63.05
cg24897108	chr10	6268474	-0.1679	1.138	0.883	0.98	PFKFB3	80.2
cg13777984	chr13	43931730	0.06688	0.4532	0.883	0.98	ENOX1	89.07
cg17762073	chr6	34024220	-0.06891	0.467	0.883	0.98	GRM4	4.51
cg02806032	chr16	88806560	0.03005	0.2036	0.883	0.98	FAM38A	96.54
cg18425254	chr13	113549044	-0.3128	2.12	0.883	0.98		23.64
cg15319032	chr6	32371506	-0.3313	2.245	0.883	0.98	BTNL2	33.92
cg01936347	chr16	679189	-0.1026	0.6951	0.883	0.98	RAB40C	78.98
cg24079455	chr10	127408106	-0.02838	0.1923	0.883	0.98	C10orf137	2.13
cg03000116	chr16	65611369	0.2285	1.548	0.883	0.98	LOC283867	42.43
cg02543075	chr2	217236425	0.04729	0.3204	0.883	0.98	MARCH4	3.47
cg02661623	chr7	105603743	0.1082	0.7331	0.883	0.98	FLJ23834	80.06
cg08057037	chr11	865673	0.131	0.8875	0.883	0.98	TSPAN4	30.49
cg15096193	chr5	180288729	-0.01806	0.1224	0.883	0.98	ZFP62	3.57
cg00041865	chr5	14904423	-0.04724	0.3202	0.883	0.98		93.69
cg17456231	chr2	46843518	0.01872	0.1269	0.883	0.98	PIGF	2.96
cg26164710	chr1	15348264	0.1467	0.9945	0.883	0.98	KIAA1026	85
cg14258250	chr9	139255778	-0.146	0.9896	0.883	0.98		77.71
cg14003866	chr9	127105724	-0.09755	0.6611	0.883	0.98	NEK6	33.52
cg20894495	chr9	72374488	0.03532	0.2394	0.883	0.98	PTAR1	5.54
cg15642326	chr19	45754146	-0.02517	0.1706	0.883	0.98	MARK4	4.19
cg19847571	chrX	73515285	-0.291	1.972	0.883	0.98		76.62
cg10782668	chr13	28496082	0.284	1.925	0.883	0.98	PDX1	31.79
cg23657639	chr16	88852273	0.103	0.6985	0.883	0.98	FAM38A	37.84
cg04514020	chr4	178363154	-0.01694	0.1148	0.883	0.98	AGA	3.21
cg13252401	chr2	233793311	0.2241	1.519	0.883	0.98	NGEF	24.66
cg07759587	chrX	12924783	-0.1508	1.022	0.883	0.98	TLR8	89.18
cg24276151	chr17	79968127	0.0493	0.3342	0.883	0.98	ASPSCR1	92.49
cg24984629	chr2	2732533	-0.2021	1.37	0.883	0.98		78
cg07507085	chr11	119893672	-0.2324	1.575	0.883	0.98		70.87
cg03271080	chr2	86255119	-0.123	0.8335	0.883	0.98	POLR1A	61.37
cg18762288	chr17	75954699	0.2145	1.454	0.883	0.98		4.88
cg23619808	chr13	46541950	0.2595	1.759	0.883	0.98	ZC3H13	86.26
cg13169011	chr14	60973462	-0.5273	3.575	0.883	0.98		53.25
cg11388325	chr12	5018815	-0.01224	0.08296	0.883	0.98	KCNA1	1.85
cg13000789	chr6	56589255	0.1507	1.022	0.883	0.98	DST	68.45
cg22685762	chrX	139589163	0.3299	2.237	0.883	0.98		34.48
cg20262818	chr1	197752035	0.1723	1.168	0.883	0.98		75.74
cg18186552	chr1	28053278	-0.09028	0.6121	0.883	0.98	FAM76A	13.5
cg11223816	chr4	76649935	-0.3808	2.582	0.883	0.98	USO1	20.18
cg18572898	chr6	32712103	-0.4339	2.942	0.883	0.98	HLA-DQA2	14.54
cg26464361	chr15	31220356	-0.05131	0.3479	0.883	0.98	MTMR15	92.05
cg20934445	chr7	157636784	0.2862	1.941	0.883	0.98	PTPRN2	61.15
cg26069745	chr7	27142200	0.2896	1.964	0.883	0.98	HOXA2	29.12
cg13691060	chr1	184429288	-0.05623	0.3813	0.883	0.98	C1orf21	93.67
cg03760060	chr15	25329354	-0.1208	0.8193	0.883	0.98	SNORD116-18	40.17
cg04338025	chr16	88150200	0.1386	0.9403	0.883	0.98		74.21
cg13622355	chr8	37495279	0.1292	0.8764	0.883	0.98		58.76
cg04870949	chr13	114109857	0.08616	0.5844	0.883	0.98		90.23
cg13823666	chr9	104139000	0.2385	1.617	0.883	0.98	BAAT	70.59
cg12366895	chr13	112613543	-0.3348	2.271	0.883	0.98		41.75
cg11196437	chr1	75593865	-0.323	2.191	0.883	0.98	LHX8	71.35
cg22561441	chr6	30303902	-0.06294	0.4269	0.883	0.98	TRIM39	92.64
cg12912529	chr5	12794800	-0.08152	0.5529	0.883	0.98		92.06
cg12479418	chr7	148823350	-0.0369	0.2503	0.883	0.98	ZNF425	4.6
cg05046589	chr10	28970534	-0.1284	0.8711	0.883	0.98	BAMBI	71.49
cg00488364	chrX	114253315	0.3526	2.392	0.883	0.98	IL13RA2	35.5
cg07519721	chr15	65281804	-0.1641	1.113	0.883	0.98	SPG21	9.51
cg23255283	chr18	74240582	0.08413	0.5707	0.883	0.98	LOC284276	8.3
cg13986117	chr9	114506089	-0.3845	2.608	0.883	0.98	C9orf84	72.84
cg26106778	chr6	33175147	-0.1933	1.311	0.883	0.98	RING1	45.88
cg00192980	chrX	77394971	-0.1222	0.8288	0.883	0.98	TAF9B	6.23
cg26696906	chr8	42274787	-0.02805	0.1903	0.883	0.98	SLC20A2	95.39
cg02390637	chr10	106074440	-0.09826	0.6667	0.883	0.98	ITPRIP	33.89
cg21899500	chr3	51740850	-0.09873	0.6699	0.883	0.98	GRM2	19.26
cg26687912	chr10	124817415	-0.3155	2.141	0.883	0.98	ACADSB	77.8
cg16814362	chrX	23350093	-0.5071	3.441	0.883	0.98		38.4
cg07740894	chr10	35698554	-0.1133	0.7692	0.883	0.98	CCNY	81.84
cg18915143	chr5	149323959	-0.03726	0.2528	0.883	0.98	PDE6A	93.33
cg10043753	chr11	115374739	-0.03725	0.2528	0.883	0.98	CADM1	3.6
cg03792768	chr3	197281934	-0.1162	0.7885	0.883	0.98	BDH1	5.98
cg22527572	chr12	4740542	0.4241	2.878	0.883	0.98	AKAP3	74.47
cg27074530	chr16	88729612	-0.0293	0.1989	0.883	0.98	MGC23284	2.69
cg05902624	chr6	30710949	-0.07132	0.4841	0.883	0.98	FLOT1	7.95
cg15726785	chr20	3827665	-0.01143	0.07757	0.883	0.98	MAVS	1.61
cg07643930	chr16	2060265	-0.09611	0.6523	0.883	0.98	ZNF598	30.48
cg04030690	chr20	1927546	0.0822	0.5579	0.883	0.98		8.4
ch.13.53841817R	chr13	54943816	-0.03039	0.2063	0.883	0.98		4.64
cg07727547	chr5	80542999	0.04228	0.287	0.883	0.98	RNU5E	92.96
cg24997276	chr13	112628792	-0.1502	1.019	0.883	0.98		92.52
cg24030138	chr18	43419102	-0.2782	1.888	0.883	0.98	SIGLEC15	49.53
cg15112923	chr1	173155033	-0.2491	1.691	0.883	0.98	TNFSF4	57.49
cg11384661	chr1	238025414	-0.2688	1.825	0.883	0.98	LOC100130331	28.4
cg23983436	chr11	842963	-0.01186	0.08052	0.883	0.98	TSPAN4	2.07
cg19737787	chr13	28492265	0.2936	1.993	0.883	0.98		61.14
cg23067299	chr5	323907	0.1601	1.087	0.883	0.98	AHRR	90.92
cg03933810	chr17	4634545	-0.01759	0.1194	0.883	0.98	MED11	2.75
cg01607849	chr12	6976129	-0.1087	0.738	0.883	0.98	TPI1	15.13
cg01006802	chr16	2892766	-0.1731	1.176	0.883	0.98	TMPRSS8	5.86
cg06912252	chr9	104248926	-0.3873	2.63	0.883	0.98	C9orf125	14.38
cg17750038	chr1	15573525	-0.09371	0.6364	0.883	0.98	FHAD1	39.35
cg10045103	chr10	72202715	0.03934	0.2671	0.883	0.98	NODAL	91.53
cg15532408	chr7	151083252	0.009783	0.06643	0.883	0.98	WDR86	98.62
cg26394174	chr3	169387139	-0.4306	2.924	0.883	0.98		10.02
cg02836479	chr16	21964489	-0.01104	0.07499	0.883	0.98	UQCRC2	1.9
cg10122079	chr1	38232225	0.2027	1.377	0.883	0.98	EPHA10	11.41
cg07233109	chr11	78387423	-0.241	1.636	0.883	0.98	ODZ4	63.35
cg02614549	chr4	7844918	-0.1617	1.098	0.883	0.98	AFAP1	90.76
cg04029168	chr16	23963538	-0.1667	1.132	0.883	0.98	PRKCB	7.47
cg00395951	chr3	113413263	-0.09206	0.6252	0.883	0.98	KIAA2018	90.71
cg19958736	chr10	12999550	-0.06263	0.4254	0.883	0.98	CCDC3	94.42
cg15074524	chr2	8685621	-0.2553	1.734	0.883	0.98		74.05
cg13120756	chr17	42386950	0.1967	1.336	0.883	0.98	RUNDC3A	68.75
cg06494464	chr22	24992604	-0.04457	0.3028	0.883	0.98	GGT1	92
cg26869131	chr4	116035082	-0.368	2.5	0.883	0.98	NDST4	28.47
cg12435792	chr4	619375	-0.1034	0.7022	0.883	0.98	PDE6B	22.83
cg09929650	chr16	2759080	0.01653	0.1123	0.883	0.98		98.05
cg04889508	chrX	133931380	-0.1988	1.35	0.883	0.98	FAM122B	6.26
cg13770747	chr2	110966283	-0.06608	0.4489	0.883	0.98		90.86
cg15910502	chr3	20085136	0.09358	0.6357	0.883	0.98	KAT2B	11.18
cg09501372	chr20	35463894	0.06121	0.4158	0.883	0.98	C20orf117	10.14
cg21711008	chr15	60664570	-0.09137	0.6207	0.883	0.98	ANXA2	80.65
cg22732211	chr19	13262985	-0.02813	0.1911	0.883	0.98	IER2	4.28
cg12612065	chr1	1023319	0.2359	1.603	0.883	0.98	C1orf159	91.14
cg03322353	chr4	141069770	-0.1349	0.9167	0.883	0.98	MAML3	85.4
cg02027945	chr11	20618230	-0.7675	5.214	0.883	0.98		59.92
cg15757292	chr11	119994008	0.2119	1.439	0.883	0.98	TRIM29	63.9
cg03865512	chr6	64308590	0.02987	0.203	0.883	0.98		4
cg16619193	chr1	206643301	-0.1152	0.7824	0.883	0.98	IKBKE	30.98
cg06763829	chr20	61885236	0.4879	3.315	0.883	0.98	FLJ16779	10.26
cg24370475	chr11	69518003	-0.3516	2.389	0.883	0.98	FGF19	23.61
cg15065896	chr3	37285038	-0.04018	0.273	0.883	0.98	GOLGA4	3.87
cg21822187	chr12	66286141	0.2084	1.416	0.883	0.98	HMGA2	53.91
cg03054370	chr19	5681167	0.0117	0.07952	0.883	0.98	HSD11B1L	2.16
cg11512289	chr4	165898912	-0.1624	1.103	0.883	0.98	TRIM61	49.99
cg27129012	chr4	93320345	0.344	2.337	0.883	0.98	GRID2	48.49
cg20467755	chr19	49183887	-0.01167	0.07934	0.883	0.98	SEC1	98.73
cg25029315	chr17	33288471	-0.03125	0.2124	0.883	0.98	CCT6B	3.77
cg00318436	chr16	67696181	0.1036	0.7043	0.883	0.98	PARD6A	80.89
cg16478719	chr14	36983171	-0.25	1.699	0.883	0.98	SFTA3	17.9
cg01960280	chr6	100015610	-0.126	0.8566	0.883	0.98	CCNC	24.18
cg15141378	chr5	135315386	-0.3197	2.173	0.883	0.98		68.24
cg11674355	chr2	65610261	-0.0426	0.2896	0.883	0.98	SPRED2	7.95
cg07607066	chr22	47457123	-0.02943	0.2	0.883	0.98	TBC1D22A	96.49
cg25043538	chr11	63887437	-0.03514	0.2388	0.883	0.98	MACROD1	94.97
cg20582984	chr20	57417233	-0.2259	1.535	0.883	0.98	GNASAS	61.51
cg21275690	chr16	3072970	-0.09124	0.6202	0.883	0.98	HCFC1R1	43.47
cg15822765	chr6	28956387	0.02897	0.1969	0.883	0.98		3.79
cg17897533	chr19	10694670	-0.1138	0.7737	0.883	0.98	AP1M2	82.2
cg19281809	chr8	59322465	-0.1024	0.6959	0.883	0.98	UBXN2B	91.94
cg02955020	chr1	164789358	-0.04717	0.3206	0.883	0.98	PBX1	93.85
cg22545356	chr10	88716659	0.1578	1.073	0.883	0.98	MMRN2	69.4
cg22765308	chr5	139060556	0.05722	0.389	0.883	0.98	CXXC5	92.45
cg08071700	chr16	81579244	-0.1315	0.8938	0.883	0.98	CMIP	65.27
cg12343363	chr13	103346811	-0.2085	1.417	0.883	0.98	C13orf39	84.25
cg27253757	chr6	31852939	-0.04465	0.3035	0.883	0.98	EHMT2	94.77
cg09122158	chr11	57436238	-0.03756	0.2553	0.883	0.98	ZDHHC5	4.83
cg25248750	chr8	99077132	0.06501	0.442	0.883	0.98	C8orf47	10.36
cg05598120	chr16	588482	-0.05858	0.3983	0.883	0.98	SOLH	92.5
cg24760023	chr6	27215053	-0.1457	0.9906	0.883	0.98	PRSS16	72.56
cg13836311	chr9	132501905	0.1682	1.144	0.883	0.98	PTGES	91.54
cg19229809	chr16	31885194	-0.03973	0.2701	0.883	0.98	ZNF267	4.73
cg01070219	chr6	110967273	0.1385	0.9417	0.883	0.98	CDK19	87.51
cg18377446	chr1	100335651	-0.1878	1.277	0.883	0.98	AGL	88.53
cg15497724	chr19	51774377	0.3531	2.401	0.883	0.98		53.28
cg12073251	chr8	141568652	-0.1039	0.7065	0.883	0.98	EIF2C2	83.62
cg00635382	chr8	143824558	0.3948	2.684	0.883	0.98	SLURP1	81.43
cg12430618	chr1	207085966	0.03059	0.208	0.883	0.98	FAIM3	4.89
cg17559156	chr11	57269634	-0.1114	0.7574	0.883	0.98	SLC43A1	93.25
cg15897840	chr5	135157736	-0.253	1.72	0.883	0.98		45.13
cg01940273	chr2	233284934	-0.1757	1.195	0.883	0.98		53.76
cg08227141	chr11	24849257	0.4068	2.766	0.883	0.98	LUZP2	67.84
cg08518329	chr2	20101943	0.09822	0.6679	0.883	0.98	TTC32	4.41
cg14064526	chr5	176171341	0.2823	1.92	0.883	0.98		50.41
cg18738985	chr10	79264178	-0.2201	1.497	0.883	0.98	KCNMA1	60.82
cg17373617	chr20	45868925	-0.02363	0.1607	0.883	0.98	ZMYND8	96.77
cg05059291	chr20	61703362	0.0237	0.1612	0.883	0.98		3.99
cg07435894	chr7	95063967	0.05142	0.3497	0.883	0.98	PON2	6.54
cg15686167	chr8	6466774	0.04084	0.2778	0.884	0.98	MCPH1	94.45
cg17299437	chr4	54974644	0.2886	1.963	0.884	0.98		71.84
cg23240895	chr22	45071884	-0.1749	1.19	0.884	0.98	PRR5	91.03
cg22201153	chr19	42817302	-0.03697	0.2514	0.884	0.98	TMEM145	5.18
cg07479711	chr5	1524940	0.1414	0.9616	0.884	0.98	LPCAT1	89.72
cg22614759	chr12	15113093	-0.1781	1.211	0.884	0.98	ARHGDIB	65.03
cg03387092	chr3	123493248	-0.2723	1.852	0.884	0.98	MYLK	64.46
cg14985891	chr1	116270626	-0.2776	1.889	0.884	0.98	CASQ2	33.44
cg11431775	chr5	1379609	0.3928	2.672	0.884	0.98		50.06
cg17537466	chr5	14673322	-0.1449	0.9857	0.884	0.98	FAM105B	49.53
cg12259024	chr13	114776334	0.1401	0.9531	0.884	0.98	RASA3	38.01
cg03512076	chr8	103907077	0.1223	0.832	0.884	0.98		51.11
cg11548191	chr2	4931898	-0.3338	2.271	0.884	0.98		85.67
cg15851882	chr15	59595945	-0.05483	0.373	0.884	0.98	MYO1E	93.1
cg11942503	chr2	105034031	-0.2739	1.864	0.884	0.98		20.53
cg10929210	chr2	84743279	0.1842	1.253	0.884	0.98	DNAH6	47.78
cg20279561	chr13	113356724	-0.1789	1.217	0.884	0.98	ATP11A	84.06
cg14459021	chr9	140683212	0.1367	0.9301	0.884	0.98	EHMT1	90.84
cg18439810	chr7	55577481	-0.1103	0.7507	0.884	0.98	VOPP1	70.16
cg10511972	chrX	23351681	-0.4064	2.765	0.884	0.98	PTCHD1	30.12
cg04229487	chr18	10471866	-0.09931	0.6757	0.884	0.98	APCDD1	70.19
cg08199893	chr10	91461201	-0.0135	0.09184	0.884	0.98	KIF20B	2.05
cg23554932	chr8	7210524	-0.1929	1.312	0.884	0.98	FAM66B	57.08
cg05613951	chr8	37654675	-0.014	0.09522	0.884	0.98	GPR124	1.68
cg12017631	chr7	1980892	0.1905	1.296	0.884	0.98	MAD1L1	71
cg21684676	chr7	4762070	0.08404	0.5718	0.884	0.98	FOXK1	88.5
cg15309264	chr2	58274034	0.0621	0.4226	0.884	0.98	VRK2	3.64
cg27562595	chr7	146603166	-0.1449	0.9862	0.884	0.98	CNTNAP2	71.09
cg10429523	chr6	125239911	0.2126	1.447	0.884	0.98	STL	67.32
cg09761121	chr2	133015665	-0.1907	1.298	0.884	0.98	NCRNA00164	49.4
cg11153876	chr15	60210453	-0.03366	0.229	0.884	0.98		94.93
cg26461907	chr4	47465727	0.03306	0.225	0.884	0.98	COMMD8	5.47
cg03478249	chr13	43566547	-0.2225	1.514	0.884	0.98	EPSTI1	5.27
cg27308738	chr10	105357975	-1.101	7.494	0.884	0.98	SH3PXD2A	53.97
cg26860209	chr12	15474441	0.1745	1.187	0.884	0.98	PTPRO	80.7
cg16410115	chr1	24240000	-0.1083	0.7374	0.884	0.98	CNR2	62.18
cg07159802	chr1	247921568	0.3436	2.338	0.884	0.98	OR1C1	59.65
cg26328893	chr14	105747540	-0.06823	0.4644	0.884	0.98	BRF1	88.96
cg05658887	chr2	8833616	-0.02181	0.1485	0.884	0.98		3.85
cg21581038	chr2	128284637	0.0279	0.19	0.884	0.98	IWS1	4.57
cg25592564	chr5	4866442	-0.4053	2.759	0.884	0.98		49.24
cg20639805	chr10	112404997	0.2424	1.65	0.884	0.98	RBM20	67.16
cg11354266	chr7	41746034	-0.1305	0.8887	0.884	0.98	LOC285954	86.03
cg05529899	chr21	45206768	0.2796	1.904	0.884	0.98		77.43
cg08180497	chr2	3740746	-0.4177	2.843	0.884	0.98	ALLC	59.21
cg02605708	chr11	118974144	0.1787	1.217	0.884	0.98	DPAGT1	76.63
cg01578341	chr15	82338527	-0.04683	0.3188	0.884	0.98	MEX3B	7.39
cg21503834	chr7	2185772	-0.151	1.028	0.884	0.98	MAD1L1	61.41
cg15646123	chr6	20954499	-0.2155	1.467	0.884	0.98	CDKAL1	86.36
cg24341129	chr9	16727830	0.2544	1.732	0.884	0.98	BNC2	24.03
cg14468658	chr5	140723509	0.4401	2.996	0.884	0.98	PCDHGA2	27.62
cg14033806	chr11	40315861	-0.1705	1.161	0.884	0.98	LRRC4C	18.21
cg18036734	chr5	177036766	-0.08352	0.5686	0.884	0.98	B4GALT7	44.62
cg00575127	chr19	18718742	0.1396	0.9507	0.884	0.98	CRLF1	9.16
cg15508612	chrX	47863707	-0.2152	1.465	0.884	0.98	SPACA5	12.14
cg17598690	chr6	40555076	0.2163	1.473	0.884	0.98	LRFN2	8.92
cg22153931	chr7	43917675	0.1104	0.752	0.884	0.98	URGCP	92.64
cg25903739	chr19	746301	0.09543	0.6498	0.884	0.98	PALM	90.31
cg16089347	chr6	36431452	-0.09366	0.6378	0.884	0.98	KCTD20	85.14
cg19854048	chr7	35774152	-0.1344	0.9154	0.884	0.98		90.41
cg27612847	chr12	132199539	0.0902	0.6142	0.884	0.98	SFRS8	87.24
cg10006838	chr6	21589403	0.07624	0.5191	0.884	0.98		8.87
cg13050357	chr4	1332618	0.121	0.8241	0.884	0.98	MAEA	74.02
cg00069017	chr1	6051640	0.01634	0.1113	0.884	0.98	NPHP4	2.58
cg10446944	chr8	1202533	-0.481	3.275	0.884	0.98		72.14
cg20493887	chrX	107226253	0.2997	2.041	0.884	0.98	TEX13B	85.88
cg12557278	chr6	95927547	0.3722	2.535	0.884	0.98		58.56
cg25560471	chr11	68682433	-0.1378	0.9383	0.884	0.98	IGHMBP2	95.99
cg11822372	chr1	151115635	0.1791	1.22	0.884	0.98	SEMA6C	79.39
cg23174616	chr5	145713698	-0.2232	1.52	0.884	0.98		28.62
cg04245540	chr5	55148534	-0.1412	0.9619	0.884	0.98	IL31RA	39.66
cg15268200	chr15	90904599	-0.06555	0.4464	0.884	0.98	ZNF774	91.94
cg08816858	chr7	148879377	0.03095	0.2108	0.884	0.98	ZNF398	95.04
cg24028589	chr8	12813355	0.2143	1.459	0.884	0.98	C8orf79	64.89
cg13121428	chr14	76446161	0.1301	0.8859	0.884	0.98	TGFB3	80.46
cg05753046	chr11	67801224	0.02149	0.1464	0.884	0.98	NDUFS8	97.75
cg26101560	chr11	118889209	0.01114	0.07591	0.884	0.98	TRAPPC4	1.61
cg21394039	chr18	77116310	0.1882	1.282	0.884	0.98	ATP9B	61.48
cg22064581	chr6	34113293	-0.03722	0.2536	0.884	0.98		3.49
cg25576248	chr3	14170997	-0.06178	0.4208	0.884	0.98	TMEM43	93.12
cg06774945	chr6	29970442	0.06575	0.4479	0.884	0.98	NCRNA00171	90.86
cg05543458	chr11	123430949	-0.2459	1.675	0.884	0.98	GRAMD1B	10.09
cg07261920	chr5	156885069	0.08814	0.6005	0.884	0.98		86.51
cg11063167	chr22	36877697	-0.01586	0.1081	0.884	0.98	TXN2	2.65
cg11643186	chr19	1735236	0.2013	1.371	0.884	0.98		29.4
cg07816873	chr12	1100472	-0.1273	0.8671	0.884	0.98	ERC1	15.04
cg12228772	chrX	62571231	-0.09722	0.6623	0.884	0.98	SPIN4	3.56
cg13206674	chr6	150067644	0.02326	0.1585	0.884	0.98	NUP43	3.07
cg01527946	chr8	145661276	0.1105	0.753	0.884	0.98	NFKBIL2	85.66
cg04264633	chr20	17540561	0.1711	1.165	0.884	0.98	BFSP1	67.56
cg26227044	chr1	231471991	-0.164	1.117	0.884	0.98	EXOC8	24.42
cg08878005	chr1	24777540	-0.05345	0.3642	0.884	0.98	NIPAL3	92.73
cg16599143	chr1	171058672	0.2588	1.763	0.884	0.98	FMO3	30.05
cg18956095	chr8	124287111	-0.04951	0.3374	0.884	0.98	ZHX1	7.14
cg19616083	chr15	74908514	0.04168	0.284	0.884	0.98	CLK3	6.93
cg16168509	chr5	95666291	-0.2319	1.58	0.884	0.98		67.86
cg26151839	chr6	130322354	0.1218	0.8301	0.884	0.98		86.08
cg06910254	chr16	3185002	-0.01644	0.112	0.884	0.98	ZNF213	3.05
cg18667659	chr2	99438903	-0.3781	2.577	0.884	0.98	C2orf55	47.32
cg14224753	chrX	124339093	0.502	3.421	0.884	0.98		15.77
cg25118511	chr3	53926156	0.01318	0.08986	0.884	0.98	SELK	2.1
cg18757077	chr3	14378619	-0.1367	0.9316	0.884	0.98		42.83
cg27489373	chr16	1507959	-0.198	1.35	0.884	0.98	CLCN7	76.33
cg06358433	chr11	85955809	-0.0151	0.1029	0.884	0.98	EED	2.51
cg21530915	chr6	158958825	0.1477	1.007	0.884	0.98	TMEM181	18.44
cg07221438	chr22	48607198	0.157	1.07	0.884	0.98		26.19
cg25468169	chr8	195481	-0.1888	1.287	0.884	0.98	ZNF596	83.33
cg10780191	chr14	69261284	0.01681	0.1146	0.884	0.98	ZFP36L1	3.48
cg10310236	chr22	29702814	-0.008854	0.06036	0.884	0.98	GAS2L1	1.44
cg08139098	chr1	111682131	-0.01652	0.1126	0.884	0.98	CEPT1	2.89
cg15003124	chr2	176016421	0.1855	1.265	0.884	0.98	ATF2	81.98
cg16293484	chr17	75471401	-0.131	0.8928	0.884	0.98	SEPT9	66.1
cg06727490	chr11	69631981	-0.2445	1.667	0.884	0.98	FGF3	18.11
cg04478727	chr12	58166393	-0.01023	0.06973	0.884	0.98	METTL1	1.41
cg15793181	chr13	21830852	-0.2019	1.377	0.884	0.98		72.55
cg04584872	chr12	109126397	-0.2035	1.388	0.884	0.98	CORO1C	56.12
cg16033633	chr13	100624855	-0.2188	1.492	0.884	0.98	ZIC5	15.12
cg10718608	chr17	19438221	0.1494	1.019	0.884	0.98	SLC47A1	77.29
cg27233192	chr1	5925859	-0.1119	0.7632	0.884	0.98	NPHP4	90.69
cg22446709	chr15	90641379	0.06968	0.4752	0.884	0.98	IDH2	8.93
cg20724428	chr3	57997675	0.1425	0.9718	0.884	0.98	FLNB	79.71
cg05819249	chr5	1108891	-0.4647	3.169	0.884	0.98	SLC12A7	76.6
cg00376316	chr19	7561739	-0.2467	1.683	0.884	0.98	C19orf45	60.8
cg10848724	chr12	123380878	-0.01303	0.08887	0.884	0.98	VPS37B	2.43
cg23920047	chr8	59791317	0.1419	0.9677	0.884	0.98	TOX	86.7
cg05500734	chr7	73437649	0.06545	0.4464	0.884	0.98		9.07
cg12949769	chr5	1241224	0.1556	1.061	0.884	0.98	SLC6A18	34.65
cg08573069	chrX	105066049	-0.1958	1.335	0.884	0.98	NRK	6.24
cg15190914	chr15	101845524	-0.1005	0.6855	0.884	0.98	PCSK6	95.84
cg03919114	chr1	109656984	-0.1831	1.249	0.884	0.98	KIAA1324	36.9
cg00649906	chr12	125549630	-0.0234	0.1596	0.884	0.98	AACS	2.87
cg26914334	chr11	120561236	-0.2336	1.594	0.884	0.98	GRIK4	45.82
cg07166550	chr17	18089245	-0.122	0.832	0.884	0.98	ALKBH5	82.25
cg20426768	chr1	1296671	-0.1617	1.103	0.884	0.98		76.78
cg14378659	chr8	8860465	-0.03863	0.2635	0.884	0.98	ERI1	4.49
cg27077070	chr16	11611636	0.139	0.948	0.884	0.98		80.8
cg05670093	chr11	1304306	-0.04687	0.3197	0.884	0.98	TOLLIP	91.84
cg06998965	chr5	68710808	0.1359	0.9273	0.884	0.98	MARVELD2	16.02
cg07618085	chr17	77924582	-0.3568	2.434	0.884	0.98	TBC1D16	58.77
cg21116457	chr18	43304007	0.2035	1.388	0.884	0.98	SLC14A1	53.24
cg26789365	chr10	133743048	-0.1442	0.984	0.884	0.98		84.1
cg08122544	chr19	14629215	0.01501	0.1024	0.884	0.98	DNAJB1	2.51
cg08176081	chr3	79210914	-0.07335	0.5005	0.884	0.98	ROBO1	92.99
cg06776915	chr10	106028703	0.1385	0.9453	0.884	0.98	GSTO2	15.75
cg07820842	chr4	152682180	-0.0259	0.1767	0.884	0.98	PET112L	3.75
cg13024389	chr5	154320551	-0.03911	0.2668	0.884	0.98	MRPL22	3.45
cg17140307	chr1	93251203	-0.02648	0.1807	0.884	0.98	EVI5	4.05
cg12810183	chr14	96968625	0.01625	0.1109	0.884	0.98	PAPOLA	2.72
cg13950903	chr14	100149728	-0.04128	0.2816	0.884	0.98	CYP46A1	5.62
cg10348234	chr14	31698967	-0.1007	0.6872	0.884	0.98		7.92
cg07686859	chr20	52493596	0.02021	0.1379	0.884	0.98	SUMO1P1	96.55
cg24740274	chr10	98100153	0.03525	0.2406	0.884	0.98		5.42
cg22728186	chr1	10712967	0.08054	0.5497	0.884	0.98	CASZ1	67.44
cg25997306	chr2	133104748	-0.0294	0.2006	0.884	0.98		3.43
cg26192860	chrX	48165742	0.3259	2.225	0.884	0.98	SSX9	45.73
cg24795932	chr19	45422541	-0.105	0.7166	0.884	0.98	APOC1	86.38
cg17948627	chr1	36107295	-0.0167	0.114	0.884	0.98	PSMB2	3.42
cg09115713	chr16	88832476	0.1968	1.343	0.884	0.98	FAM38A	41.54
cg11119301	chr12	91666402	-0.1183	0.8078	0.884	0.98		83.38
cg16897948	chr15	22956212	0.1637	1.117	0.884	0.98	CYFIP1	74.48
cg13830624	chr6	56112291	-0.3033	2.07	0.884	0.98	COL21A1	34.88
cg01303183	chr16	8714793	-0.2191	1.496	0.884	0.98	C16orf68	78.99
cg10557578	chr8	37758453	0.08565	0.5847	0.884	0.98	RAB11FIP1	72.12
cg07601386	chr6	110618174	-0.207	1.413	0.884	0.98	C6orf186	77.13
cg00660701	chr1	17249201	0.1803	1.231	0.884	0.98	CROCC	81.46
cg22502171	chr8	25281609	-0.1073	0.7327	0.884	0.98	GNRH1	86.82
cg21614491	chr13	113506788	-0.2439	1.665	0.884	0.98	ATP11A	50.26
cg11652182	chr11	2542384	0.2046	1.397	0.884	0.98	KCNQ1	80.52
cg11931626	chr4	184679532	-0.1397	0.9539	0.884	0.98		75.86
cg20762586	chr17	39769064	-0.205	1.399	0.884	0.98	KRT16	65.17
cg02079122	chr1	240262933	-0.2383	1.627	0.884	0.98	FMN2	32.56
cg25049844	chr21	46933374	-0.08993	0.6139	0.884	0.98	COL18A1	34.6
cg18212720	chr17	42884655	-0.1321	0.9021	0.884	0.98	GJC1	83
cg06320126	chr11	66886141	-0.03065	0.2093	0.884	0.98	KDM2A	5.35
cg27364012	chr6	109322605	-0.2476	1.691	0.884	0.98	SESN1	78.55
cg09890930	chr12	56149396	-0.1055	0.7201	0.884	0.98	SARNP	79.79
cg05866150	chr14	21317205	0.3425	2.339	0.884	0.98		64.86
cg25074185	chr11	71950924	-0.01044	0.0713	0.884	0.98	PHOX2A	1.83
cg10961099	chr8	2046910	0.4855	3.315	0.884	0.98	MYOM2	69.79
cg21905818	chrX	49126164	0.2534	1.73	0.884	0.98	PPP1R3F	17.98
cg01667319	chr11	2161128	0.1803	1.232	0.884	0.98	INS-IGF2	10.41
cg19202058	chr18	70210494	-0.2766	1.889	0.884	0.98	CBLN2	18.33
cg26355072	chr5	141674679	-0.1673	1.143	0.884	0.98		85.18
cg04294190	chrX	129629140	-0.6277	4.287	0.884	0.98	FAM45B	32.65
ch.3.35408643R	chr3	35433639	-0.03494	0.2386	0.884	0.98		13.12
cg21044403	chr11	62417361	-0.07736	0.5284	0.884	0.98	INTS5	89.11
cg13724827	chr9	126030353	-0.1193	0.8147	0.884	0.98	STRBP	15.1
cg05764102	chr16	72991344	-0.08114	0.5542	0.884	0.98	ZFHX3	87.68
cg10741603	chr7	4243604	-0.2568	1.754	0.884	0.98	SDK1	44.58
cg20545694	chr8	48910778	-0.1318	0.8999	0.884	0.98		36.7
cg24707432	chr2	219513555	-0.1366	0.9328	0.884	0.98	ZNF142	56.04
cg07159875	chr16	49314323	-0.4505	3.077	0.884	0.98	CBLN1	44.47
cg26806260	chr15	62356512	-0.1317	0.8993	0.884	0.98		19.31
cg07704549	chr3	122102200	0.02143	0.1464	0.884	0.98	FAM162A	3.02
cg26673980	chr7	151493820	-0.1209	0.8257	0.884	0.98	PRKAG2	30.2
cg27390130	chr19	45501361	-0.08346	0.5701	0.884	0.98		86.78
cg00427260	chr17	62401212	0.04853	0.3315	0.884	0.98	PECAM1	91.76
cg17325912	chr2	97520089	0.07998	0.5464	0.884	0.98	ANKRD39	86.54
cg23871796	chr18	12291249	-0.03724	0.2544	0.884	0.98		95.07
cg19020830	chr11	44332332	0.2537	1.733	0.884	0.98	ALX4	11.06
cg15016481	chr2	238639819	-0.1267	0.8654	0.884	0.98	LRRFIP1	83.86
cg02289343	chr1	9131622	0.2399	1.639	0.884	0.98	SLC2A5	29.1
cg19646538	chr11	65837255	-0.05091	0.3478	0.884	0.98	PACS1	7.45
cg19055369	chr17	18243551	-0.05954	0.4068	0.884	0.98	SHMT1	93.71
cg18777600	chr11	1943014	-0.1998	1.365	0.884	0.98	TNNT3	54.13
cg18391972	chr6	37458535	0.12	0.8202	0.884	0.98	C6orf129	76.38
cg10106988	chr15	83515257	0.1373	0.9379	0.884	0.98		25.73
cg11999488	chr12	55413659	-0.03117	0.213	0.884	0.98	NEUROD4	3.2
cg11438287	chr13	110970196	-0.867	5.924	0.884	0.98	COL4A2	61.42
cg12556309	chr6	30304289	-0.1644	1.123	0.884	0.98	TRIM39	69.9
cg03708221	chr2	27795985	-0.2541	1.736	0.884	0.98		80.02
cg01636300	chr16	2215828	-0.03222	0.2202	0.884	0.98	TRAF7	94.03
cg10437429	chr6	31774435	0.02249	0.1537	0.884	0.98	LSM2	2.79
cg24808442	chr1	229439738	-0.2594	1.773	0.884	0.98	RAB4A	60.29
cg13680118	chr14	79079836	-0.417	2.85	0.884	0.98	NRXN3	76.19
cg03553358	chr16	11350115	0.1149	0.7855	0.884	0.98	SOCS1	14.48
cg05766539	chr3	55572619	-0.1354	0.9253	0.884	0.98	ERC2	86.65
cg11238922	chr17	19284151	-0.05056	0.3456	0.884	0.98	MAPK7	93.33
cg11285843	chr3	185217130	-0.06993	0.478	0.884	0.98	TMEM41A	9.1
cg23192346	chr6	168197699	0.1757	1.201	0.884	0.98	C6orf123	17.73
cg07411165	chr4	146761480	-0.1638	1.12	0.884	0.98	ZNF827	27.73
cg03252340	chr4	83293766	0.05046	0.3449	0.884	0.98	HNRNPD	5.05
cg13448468	chr11	45231047	-0.1098	0.7505	0.884	0.98	PRDM11	69.9
cg02831383	chr1	3329820	0.438	2.994	0.884	0.98	PRDM16	73.58
cg16371752	chr1	150601789	-0.01157	0.07909	0.884	0.98	ENSA	1.5
cg19179869	chr12	5552386	-0.06422	0.439	0.884	0.98	NTF3	89.68
cg11674346	chr6	161347348	-0.07902	0.5402	0.884	0.98		94.63
cg07703130	chr8	33342929	-0.03794	0.2594	0.884	0.98	MAK16	6.41
cg07596663	chr17	80876531	-0.04545	0.3107	0.884	0.98	TBCD	94.84
cg09237447	chr4	19984063	-0.521	3.562	0.884	0.98		68.79
cg03904013	chr2	105466094	-0.06679	0.4567	0.884	0.98		6.2
cg25428177	chr4	1039554	-0.4009	2.741	0.884	0.98		62.97
cg03913271	chr22	38302504	-0.1336	0.9132	0.884	0.98	MICALL1	6.39
cg09145126	chr13	50570018	-0.1049	0.7175	0.884	0.98	TRIM13	84.48
cg25353026	chr1	169863516	-0.06568	0.4491	0.884	0.98	SCYL3	7.79
cg25283336	chr6	33033484	-0.5076	3.471	0.884	0.98	HLA-DPA1	69.53
cg20457683	chr7	158740908	-0.4962	3.393	0.884	0.98		76.66
cg26599373	chr5	148759040	0.08056	0.5508	0.884	0.98	IL17B	88.26
cg07197230	chr22	17956641	-0.1806	1.235	0.884	0.98	CECR2	63.28
cg26829395	chr15	40217855	0.1523	1.041	0.884	0.98		49.28
cg04025675	chr15	45671028	-0.3357	2.295	0.884	0.98	LOC145663	22.44
cg22280402	chr7	143596849	0.2754	1.883	0.884	0.98	FAM115A	67.65
cg05144432	chr5	161275954	-0.1481	1.012	0.884	0.98	GABRA1	8.66
cg07455933	chr5	760474	0.222	1.518	0.884	0.98		48.38
cg18655898	chr7	19745167	0.255	1.743	0.884	0.98	TWISTNB	78.89
cg14520423	chr9	131681980	0.1167	0.7982	0.884	0.98	PHYHD1	76.97
cg25683012	chr12	57030113	-0.01079	0.07378	0.884	0.98	BAZ2A	1.59
cg22984631	chr3	23803182	0.1064	0.7274	0.884	0.98		23.39
cg04629141	chr6	41373258	-0.06231	0.4261	0.884	0.98		92.22
cg21912461	chr12	121145536	0.07742	0.5295	0.884	0.98		88
cg02919257	chr12	497824	-0.08405	0.5748	0.884	0.98	CCDC77	6.52
cg24488229	chr1	32160527	0.1147	0.7842	0.884	0.98	COL16A1	75.65
cg16547027	chr18	24127588	-0.2175	1.488	0.884	0.98	KCTD1	39.55
cg26848524	chr8	55294566	-0.2424	1.658	0.884	0.98		52.66
cg25027788	chr12	6167002	0.4504	3.08	0.884	0.98	VWF	59.76
cg12426802	chr1	25175293	0.07121	0.4871	0.884	0.98		5.31
cg11430245	chr5	75380842	-0.4093	2.799	0.884	0.98	SV2C	17.37
cg22110998	chr11	121316813	-0.108	0.7385	0.884	0.98		90.45
cg01139412	chr19	50316597	-0.03284	0.2246	0.884	0.98	FUZ	4.07
cg05100920	chr4	71553582	0.02244	0.1535	0.884	0.98	UTP3	4.13
cg09382492	chr17	74463681	0.1337	0.9145	0.884	0.98	AANAT	46.13
cg04590313	chr2	182521378	-0.05768	0.3945	0.884	0.98	CERKL	5.83
cg16299891	chr21	46929617	-0.158	1.081	0.884	0.98	COL18A1	38.98
cg00335361	chr1	174417375	-0.06967	0.4766	0.884	0.98	GPR52	92.12
cg01381028	chr17	61548225	0.4331	2.963	0.884	0.98		70.92
cg25145687	chr11	1606664	0.185	1.266	0.884	0.98	HCCA2	46.88
cg14134658	chr4	4271375	0.1504	1.029	0.884	0.98	LYAR	78.42
cg27486714	chr4	11425992	-0.32	2.189	0.884	0.98	HS3ST1	64.11
cg22929280	chr15	81134497	0.3143	2.15	0.884	0.98	MIR549	75.43
cg07226755	chr10	131989161	-0.244	1.67	0.884	0.98		16.14
cg19239571	chr1	100503607	0.03884	0.2658	0.884	0.98	HIAT1	4.27
cg13889620	chr12	122092201	0.1071	0.7327	0.884	0.98	MORN3	9.18
cg16354775	chr2	503776	0.4987	3.412	0.884	0.98		46.34
cg20806502	chr4	148605412	0.0109	0.07459	0.884	0.98	PRMT10	2.26
cg18910127	chr17	77361667	0.3719	2.545	0.884	0.98	HRNBP3	79.11
cg01508988	chr1	1310123	-0.07533	0.5155	0.884	0.98	AURKAIP1	12.06
cg01559663	chr8	53852274	-0.399	2.73	0.884	0.98	NPBWR1	18.07
cg24027542	chr6	170456949	0.2455	1.68	0.884	0.98		70.79
cg08298351	chr6	100916916	-0.3925	2.686	0.884	0.98		60.69
cg27167613	chr19	42569967	0.2079	1.423	0.884	0.98	GRIK5	66.47
cg08001668	chr11	92670490	0.1315	0.9003	0.884	0.98		80.05
cg06622379	chr4	66536309	-0.1302	0.8913	0.884	0.98	EPHA5	6.36
cg09388058	chr16	47494735	-0.06273	0.4294	0.884	0.98	PHKB	13.85
cg16495743	chr10	133729705	-0.03639	0.2491	0.884	0.98		94.43
cg01699740	chr11	123396486	0.1284	0.8786	0.884	0.98	GRAMD1B	76.73
cg05551825	chr7	5735129	-0.1273	0.8715	0.884	0.98	RNF216	66.14
cg09518715	chr2	238384359	-0.01556	0.1065	0.884	0.98		2.19
cg21382392	chr1	157069578	-0.1012	0.6926	0.884	0.98	ETV3L	77.27
cg22290140	chr17	76417995	-0.2598	1.778	0.884	0.98	PGS1	56.15
cg07776015	chr9	107266629	-0.2156	1.476	0.884	0.98	OR13F1	20.65
cg22376262	chr7	148959887	0.1235	0.8453	0.884	0.98	ZNF783	81.51
cg05493841	chr12	70083096	-0.02224	0.1523	0.884	0.98	BEST3	3.92
cg17646610	chr5	121401203	-0.2375	1.626	0.884	0.98	LOX	84.04
cg08159148	chr1	43424627	0.01842	0.1261	0.884	0.98	SLC2A1	3.21
cg26896748	chr11	2861064	0.2887	1.977	0.884	0.98	KCNQ1	68.06
cg03628148	chr11	18415880	0.04292	0.2939	0.884	0.98	LDHA	7.49
cg09713750	chr20	60347821	-0.5026	3.441	0.884	0.98	CDH4	64.37
cg08811259	chr6	56878665	-0.1541	1.055	0.884	0.98	BEND6	56.76
cg25986105	chr8	57232688	0.193	1.322	0.884	0.98	SDR16C5	9.1
cg10517312	chr15	45027253	-0.1099	0.7529	0.884	0.98	TRIM69	44.05
cg22410478	chr6	110678956	0.3908	2.676	0.884	0.98	C6orf186	24.12
cg18394567	chr17	2758375	0.3588	2.457	0.884	0.98	RAP1GAP2	36.82
cg27425612	chr1	201368843	-0.01913	0.131	0.884	0.98	LAD1	2.72
cg24666695	chr9	130007687	-0.3749	2.567	0.884	0.98		30.44
cg22506301	chr12	43705168	-0.1775	1.216	0.884	0.98		73.7
cg12744185	chr17	53828387	-0.03297	0.2258	0.884	0.98	PCTP	4.75
cg22051763	chr12	101673672	0.02519	0.1725	0.884	0.98	UTP20	3.49
cg20090970	chr3	119044523	-0.09573	0.6556	0.884	0.98	CDGAP	81.52
cg23769078	chr7	32535009	-0.01937	0.1327	0.884	0.98	LSM5	3.13
cg11808885	chr21	46438743	0.1464	1.003	0.884	0.98		4.95
cg24467349	chr1	110254835	-0.1235	0.8461	0.884	0.98	GSTM5	94.7
cg26723492	chr8	85538646	0.08116	0.5559	0.884	0.98	RALYL	5.19
cg02673351	chr19	3532544	-0.07846	0.5375	0.884	0.98	FZR1	92.28
cg25832303	chr3	49205262	-0.1444	0.9889	0.884	0.98	CCDC71	69.82
cg11838227	chr12	12764436	0.1442	0.9878	0.884	0.98	CREBL2	12.65
cg25146434	chr3	16577542	-0.1421	0.9732	0.884	0.98		76.43
cg14032089	chr17	57917589	-0.104	0.7125	0.884	0.98	TMEM49	14.84
cg16815625	chr8	141229477	-0.01198	0.08207	0.884	0.98	TRAPPC9	98.54
cg06622725	chr11	45939917	0.05584	0.3825	0.884	0.98	PEX16	5.44
cg26911140	chr8	146017711	-0.1013	0.6941	0.884	0.98	RPL8	7.1
cg18335243	chr1	186649519	-0.02317	0.1587	0.884	0.98	PTGS2	2.89
cg07001201	chr5	642380	-0.09013	0.6175	0.884	0.98	CEP72	90.25
ch.X.346519R	chrX	21559778	0.04657	0.319	0.884	0.98	CNKSR2	4.98
cg02676889	chr2	68382966	0.1162	0.7959	0.884	0.98	WDR92	85.1
cg14513778	chr4	8022647	0.2028	1.39	0.884	0.98	ABLIM2	27.94
cg25006073	chr12	56235635	0.1462	1.002	0.884	0.98	MMP19	76.09
cg27645228	chr2	74663698	0.1244	0.8524	0.884	0.98	RTKN	60.89
cg19096048	chr10	1585223	0.3929	2.692	0.884	0.98	ADARB2	49.63
cg07337796	chr16	88150249	0.2602	1.783	0.884	0.98		66.96
cg00651103	chr1	41826829	-0.04117	0.2821	0.884	0.98		5.18
cg04601775	chr6	32557478	0.4141	2.837	0.884	0.98	HLA-DRB1	38.31
cg19719133	chr8	23584098	0.08274	0.567	0.884	0.98		3.03
cg03105756	chr16	4589127	-0.1302	0.8923	0.884	0.98	C16orf5	89.88
cg26271876	chr2	54754922	0.04719	0.3234	0.884	0.98	RPL23AP32	91.72
cg20584203	chr22	19718172	0.1435	0.9836	0.884	0.98		9.2
cg08936645	chr4	37910273	0.251	1.72	0.884	0.98	TBC1D1	67.63
cg13215593	chr2	558823	0.3751	2.571	0.884	0.98		33.64
cg22322381	chr20	45276833	-0.1287	0.8818	0.884	0.98	SLC13A3	85.13
cg07587771	chr11	130933979	0.3553	2.435	0.884	0.98		68.02
cg22152931	chr7	102065448	0.09478	0.6496	0.884	0.98	PRKRIP1	86.24
cg26831259	chr4	1366826	-0.06101	0.4181	0.884	0.98	KIAA1530	89.82
cg11894257	chr6	22569881	-0.3936	2.698	0.884	0.98	HDGFL1	59.74
cg01423426	chr8	119064312	-0.06665	0.4568	0.884	0.98	EXT1	89.74
cg24606273	chr7	128492991	-0.1918	1.314	0.884	0.98	FLNC	48.26
cg05944800	chr2	118845546	-0.01672	0.1146	0.884	0.98	INSIG2	2.76
cg08031958	chr21	47009726	-0.2045	1.401	0.884	0.98		32.89
cg27286227	chr3	129251150	-0.04187	0.287	0.884	0.98	RHO	94.47
cg16814680	chr8	91681699	-0.933	6.395	0.884	0.98		51
cg06335867	chr7	8482325	-0.5682	3.894	0.884	0.98	NXPH1	35.79
cg15805053	chr15	76351942	0.02292	0.1571	0.884	0.98	C15orf27	4.43
cg03350825	chrX	68442327	0.2151	1.474	0.884	0.98		10.27
cg04131468	chr17	12694449	-0.1515	1.038	0.884	0.98	RICH2	70.28
cg13086424	chr13	29352633	0.01043	0.0715	0.884	0.98		98.75
cg01145442	chr11	6790970	0.4271	2.928	0.884	0.98	OR2AG2	70.27
cg24035545	chr22	26137989	-0.119	0.8159	0.884	0.98	MYO18B	26.57
cg12732883	chr17	612398	-0.07601	0.521	0.884	0.98	VPS53	95.21
cg18121163	chr10	42406286	-0.3815	2.615	0.884	0.98		58.41
cg15979171	chr1	2171212	-0.1549	1.062	0.884	0.98	SKI	67.99
cg12308275	chr15	43558855	0.08155	0.5591	0.884	0.98	TGM5	90.97
cg01261797	chr11	45721257	-0.3126	2.143	0.884	0.98		37.06
cg12695465	chr6	10556147	0.1086	0.7444	0.884	0.98	GCNT2	55.45
cg22332233	chrX	48897515	-0.2194	1.504	0.884	0.98	TFE3	9.57
cg08006309	chr16	1587810	-0.1049	0.7191	0.884	0.98	IFT140	88.79
cg03754074	chr2	27248790	0.07518	0.5155	0.884	0.98	MAPRE3	88.77
cg04263307	chr6	167765110	-0.02615	0.1793	0.884	0.98		4.86
cg18967533	chr19	51472725	-0.2028	1.39	0.884	0.98	KLK6	42.89
cg07072878	chr4	164047991	0.07195	0.4934	0.884	0.98	NAF1	92.46
cg09719342	chr5	146716604	0.554	3.799	0.884	0.98	STK32A	62.59
cg14722509	chr5	170815938	-0.03398	0.233	0.884	0.98	NPM1	5.24
cg16427420	chr17	74526161	0.1367	0.9375	0.884	0.98	CYGB	56.45
cg15285764	chr7	75912462	0.2428	1.666	0.884	0.98	SRRM3	24.48
cg10219917	chr16	88448143	0.3423	2.348	0.884	0.98		68.06
cg08240832	chr1	241791729	-0.1037	0.7112	0.884	0.98	OPN3	91.8
cg10900715	chr6	41034675	0.03327	0.2282	0.884	0.98	C6orf130	4.57
cg18194738	chr4	3425962	-0.04541	0.3115	0.884	0.98	RGS12	93.99
cg10121429	chr16	75466707	0.06396	0.4387	0.884	0.98	CFDP1	9.12
cg19813015	chr14	104896001	-0.3512	2.409	0.884	0.98		38.99
cg14166189	chr11	915440	-0.08875	0.6087	0.884	0.98	CHID1	88.5
cg00823843	chr1	244094885	-0.2223	1.525	0.884	0.98		22.66
cg14921437	chr20	32255988	0.075	0.5145	0.884	0.98	NECAB3	31.08
cg22942804	chr6	26183572	0.04618	0.3168	0.884	0.98	HIST1H2BE	5.53
cg26947579	chr12	113966153	-0.4591	3.15	0.884	0.98		68.83
cg15750696	chr6	56507601	0.1785	1.224	0.884	0.98	DST	33.88
cg19583880	chr1	27143747	-0.3913	2.684	0.884	0.98		57.67
cg15761414	chr19	35801014	-0.09581	0.6573	0.885	0.98	MAG	30.41
cg10477385	chr2	74401583	-0.1211	0.8311	0.885	0.98	MOBKL1B	88.37
cg15139063	chr2	106959868	-0.3717	2.551	0.885	0.98		81.13
cg25052223	chr10	16993958	-0.09858	0.6764	0.885	0.98	CUBN	89.69
cg09580621	chr16	1664476	0.02895	0.1986	0.885	0.98	CRAMP1L	3.91
cg07591885	chr1	209793473	0.2446	1.678	0.885	0.98	LAMB3	66.95
cg13966558	chr6	109789073	-0.0493	0.3383	0.885	0.98	ZBTB24	92.85
cg13420647	chr1	36883624	0.1585	1.087	0.885	0.98	OSCP1	84.53
cg01035923	chr14	32544480	-0.2123	1.457	0.885	0.98		38.09
cg07025505	chr4	185913488	-0.2998	2.057	0.885	0.98		57.57
cg19790543	chr11	101587210	0.03704	0.2542	0.885	0.98		93.46
cg04456228	chr6	31619786	-0.01585	0.1088	0.885	0.98	BAT3	2.25
cg07992052	chr20	35402295	-0.012	0.08235	0.885	0.98	DSN1	1.95
cg26682866	chr2	219824395	-0.07743	0.5315	0.885	0.98	CDK5R2	5.67
cg06294271	chr3	98243166	0.1078	0.74	0.885	0.98	CLDND1	83.96
cg08951891	chr11	67222784	-0.07904	0.5425	0.885	0.98	CABP4	89.66
cg20646939	chr19	54040774	0.188	1.29	0.885	0.98	ZNF331	44.43
cg11176415	chr10	103968595	0.2086	1.432	0.885	0.98		72.89
cg02548132	chr8	6420242	-0.2305	1.582	0.885	0.98	ANGPT2	59.65
cg07523142	chr18	77534271	-0.246	1.688	0.885	0.98		49.94
cg00732656	chr3	150459814	-0.1164	0.7992	0.885	0.98	SIAH2	84.15
cg22631918	chr5	1080383	-0.6609	4.537	0.885	0.98	SLC12A7	70.21
cg18618355	chr19	35264342	0.0277	0.1902	0.885	0.98	ZNF599	4.88
cg06898823	chr11	121665583	0.339	2.328	0.885	0.98		50.26
cg06193775	chr1	155145882	0.01136	0.07799	0.885	0.98	TRIM46	2.79
cg07937453	chr6	89296807	0.3553	2.44	0.885	0.98		43.67
cg01771201	chr1	8427556	0.1259	0.8642	0.885	0.98	RERE	61.16
cg14942134	chr8	94929220	-0.04249	0.2918	0.885	0.98	PDP1	3.01
cg00730780	chr10	30316187	-0.1419	0.9742	0.885	0.98	KIAA1462	31.53
cg15380836	chr17	1553341	0.0342	0.2348	0.885	0.98	RILP	5.69
cg19899552	chr1	81580343	-0.1456	1	0.885	0.98		78.96
cg05232479	chr17	8024620	-0.01429	0.09809	0.885	0.98	HES7	2.23
cg08218734	chr10	128993810	0.2454	1.685	0.885	0.98	FAM196A	50.8
cg13160221	chr8	21988809	0.07308	0.5018	0.885	0.98	HR	5.66
cg14495753	chr3	134197092	0.2183	1.499	0.885	0.98	ANAPC13	52.21
cg01508045	chr6	41516162	0.1151	0.7902	0.885	0.98	FOXP4	68.69
cg02247068	chr15	41793472	-0.156	1.072	0.885	0.98	ITPKA	60.01
cg02023912	chr6	71126015	-0.2808	1.929	0.885	0.98	FAM135A	80
cg07047471	chr3	27353034	-0.09651	0.6628	0.885	0.98	NEK10	18.84
cg10801474	chr6	27342376	-0.02374	0.1631	0.885	0.98	ZNF204P	4.23
cg14705208	chr19	41867418	0.1261	0.8663	0.885	0.98	B9D2	82.9
cg00823110	chr16	81743972	0.1291	0.887	0.885	0.98	CMIP	89.94
cg01016459	chr16	53468960	-0.03698	0.254	0.885	0.98	RBL2	3.95
cg27534772	chr1	16042836	-0.1175	0.8073	0.885	0.98	PLEKHM2	61.87
cg06268510	chr11	70303307	0.1188	0.816	0.885	0.98		89.26
cg27634688	chr1	242937866	0.09964	0.6844	0.885	0.98		92.08
cg17815049	chr1	246728663	0.05145	0.3534	0.885	0.98	CNST	7.31
cg10914899	chr13	25290781	-0.4692	3.223	0.885	0.98		36.86
cg21002957	chr19	15568894	-0.2677	1.839	0.885	0.98	RASAL3	17.56
cg17595735	chr11	121961874	-0.2176	1.495	0.885	0.98	LOC399959	74.49
cg25400614	chr17	79863977	-0.03442	0.2365	0.885	0.98	PCYT2	97.31
cg07143815	chr8	66474918	-0.05946	0.4085	0.885	0.98		6.19
cg01990878	chr17	6735195	-0.2564	1.762	0.885	0.98	TEKT1	8.9
cg08666833	chr4	885963	0.03306	0.2272	0.885	0.98	GAK	95.31
cg23939808	chr6	30043097	0.03746	0.2574	0.885	0.98	RNF39	1.82
cg00136077	chr12	132832440	-0.2189	1.504	0.885	0.98	GALNT9	35.45
cg15608892	chr3	126721586	0.1358	0.9333	0.885	0.98	PLXNA1	68.33
cg08292467	chr5	140782510	-0.4536	3.117	0.885	0.98	PCDHGA4	46.29
cg03801691	chr3	11599816	-0.05477	0.3764	0.885	0.98	VGLL4	92.57
cg14322403	chr8	57123418	-0.07617	0.5235	0.885	0.98	PLAG1	8.2
cg22134372	chr15	52455211	0.07426	0.5104	0.885	0.98	GNB5	90.37
cg27315157	chr1	79086197	0.1968	1.353	0.885	0.98	IFI44L	16.85
cg08090835	chr6	33243391	-0.06897	0.4741	0.885	0.98	RPS18	90
cg25461130	chr6	30614081	-0.1058	0.7272	0.885	0.98	C6orf136	82.24
cg20615848	chr18	31020973	-0.1259	0.8651	0.885	0.98	C18orf34	10.36
cg11353929	chr6	25874434	-0.3138	2.157	0.885	0.98	SLC17A3	62.58
cg12256705	chr2	45926674	-0.06153	0.4229	0.885	0.98	PRKCE	91.13
cg14095142	chr7	151000535	-0.03292	0.2263	0.885	0.98		2.66
cg18439535	chr12	131304342	0.1349	0.9272	0.885	0.98	STX2	77.32
cg13651483	chr19	48566587	0.2248	1.545	0.885	0.98	PLA2G4C	46.98
cg10163998	chr14	106657793	0.4521	3.108	0.885	0.98		75.24
cg10500167	chr3	10492478	-0.3963	2.725	0.885	0.98	ATP2B2	57.11
cg10281996	chr11	69290977	-0.06984	0.4801	0.885	0.98		93.41
cg26340376	chr6	45906408	0.07025	0.483	0.885	0.98	CLIC5	87.9
cg14261652	chr9	16069562	0.2138	1.47	0.885	0.98		57.5
cg16318259	chr3	128839665	-0.01841	0.1266	0.885	0.98	RAB43	2.76
cg02155111	chr3	112695305	-0.1325	0.9107	0.885	0.98	CD200R1	89.41
cg25581347	chr3	193491262	-0.05309	0.365	0.885	0.98		91.55
cg07669455	chr16	4817202	-0.008878	0.06104	0.885	0.98	ZNF500	1.42
cg04609801	chr16	28609176	0.1117	0.7678	0.885	0.98	SULT1A2	84.9
cg02560739	chr11	102430004	0.3054	2.1	0.885	0.98		74.66
cg03707950	chr5	153417076	-0.07287	0.5011	0.885	0.98	FAM114A2	91.82
cg16160637	chr22	32150934	0.1115	0.7665	0.885	0.98	DEPDC5	79.63
cg19870706	chr1	75469109	0.2462	1.693	0.885	0.98		60.35
cg19911566	chr17	28164614	-0.08038	0.5528	0.885	0.98	SSH2	89.21
cg26120132	chr8	144997502	0.1354	0.931	0.885	0.98	PLEC1	69.21
cg18141902	chr1	2781275	0.1819	1.251	0.885	0.98		38.81
cg08586692	chr4	80247088	0.2812	1.934	0.885	0.98	NAA11	32.35
cg26211019	chr15	69004025	0.0833	0.5729	0.885	0.98	CORO2B	88.91
cg18417562	chr5	138211909	-0.04625	0.3181	0.885	0.98	CTNNA1	92.77
cg23891360	chr12	130388234	0.3389	2.331	0.885	0.98	TMEM132D	16.1
cg19611013	chr22	50915586	0.09795	0.6737	0.885	0.98		84.12
cg08597832	chr8	144416327	0.1774	1.22	0.885	0.98	TOP1MT	64.91
cg05202136	chr4	3250845	-0.1453	0.9991	0.885	0.98	C4orf44	21.97
cg19640589	chr20	57427973	-0.3088	2.124	0.885	0.98	GNAS	50.44
cg27312255	chr1	156587646	0.1092	0.751	0.885	0.98	HAPLN2	85.31
cg25830305	chr11	1859381	0.2179	1.499	0.885	0.98	TNNI2	44.46
cg19956866	chr7	100610552	0.09877	0.6794	0.885	0.98		22.98
cg07053727	chr20	36965646	0.3095	2.129	0.885	0.98	BPI	55.11
cg24488469	chr1	25426427	0.1274	0.8761	0.885	0.98		71.67
cg08769370	chr5	176449425	-0.03654	0.2513	0.885	0.98	ZNF346	5.01
cg24013741	chr14	94393791	-0.1427	0.9815	0.885	0.98	FAM181A	40.1
cg24265719	chr8	1651101	-0.4001	2.752	0.885	0.98	DLGAP2	70.17
cg03326128	chr8	131389771	0.0724	0.498	0.885	0.98	ASAP1	79.97
cg02945056	chr7	127225891	0.0607	0.4176	0.885	0.98	GCC1	7.44
cg16525277	chr5	171190008	-0.2508	1.725	0.885	0.98		76.51
cg20052718	chr7	19156902	-0.04181	0.2876	0.885	0.98	TWIST1	1.71
cg11379315	chr4	88755207	0.5547	3.816	0.885	0.98	MEPE	70.52
cg22473095	chr20	18477967	0.01966	0.1353	0.885	0.98	RBBP9	2.97
cg06818217	chr12	97887662	0.3889	2.676	0.885	0.98	RMST	58.38
cg25720625	chr12	2247784	0.1728	1.189	0.885	0.98	CACNA1C	73.36
cg26834887	chr10	118976304	0.02355	0.1621	0.885	0.98		1.59
cg14442557	chr11	82909565	0.06142	0.4227	0.885	0.98	ANKRD42	92.6
cg18689691	chr21	46703750	-0.09925	0.683	0.885	0.98	POFUT2	76.65
cg15311822	chr2	9144618	-0.0325	0.2237	0.885	0.98	MBOAT2	5.14
cg10508416	chr12	324747	-0.1635	1.125	0.885	0.98	SLC6A12	47.96
cg16868145	chr6	138614650	0.05348	0.3681	0.885	0.98	KIAA1244	90.09
cg19775206	chr14	94393718	0.1547	1.065	0.885	0.98	FAM181A	38.4
cg07489029	chr15	25958878	0.2053	1.413	0.885	0.98	ATP10A	69.53
ch.1.159725313R	chr1	161458689	0.04591	0.316	0.885	0.98		6.87
cg23930945	chr11	15136376	0.2373	1.633	0.885	0.98	INSC	37.18
cg13576859	chr9	97403129	0.4074	2.804	0.885	0.98	FBP1	76.62
cg18286474	chr5	124203008	0.1201	0.8265	0.885	0.98		88.45
cg26847642	chr11	103399483	0.1613	1.11	0.885	0.98		22.2
cg21099148	chr17	36611691	0.05089	0.3503	0.885	0.98		14.96
cg18129971	chr18	9884912	0.0353	0.243	0.885	0.98	TXNDC2	94.66
cg22246295	chr19	10138705	-0.02085	0.1435	0.885	0.98		3.03
cg11736942	chr14	105054436	-0.2919	2.009	0.885	0.98	C14orf180	52.1
cg17722086	chr8	29887544	0.1686	1.161	0.885	0.98		81.78
cg08662227	chr15	81411066	-0.2182	1.502	0.885	0.98		44.21
cg15751667	chr19	33574995	-0.2367	1.63	0.885	0.98	GPATCH1	69.54
cg27577239	chr1	169764525	0.03261	0.2245	0.885	0.98	C1orf156	7.61
cg19032662	chr8	94242042	-0.3663	2.522	0.885	0.98		77.3
cg16823397	chr4	159329322	-0.5963	4.105	0.885	0.98		58.23
cg10133908	chr10	93168991	0.325	2.238	0.885	0.98	HECTD2	36.93
cg14160911	chr9	138308135	0.4152	2.859	0.885	0.98		53.54
cg02971575	chr4	146402540	-0.01044	0.07188	0.885	0.98	SMAD1	2.13
cg17725109	chrX	133093850	-0.2115	1.456	0.885	0.98	GPC3	87.53
cg04344695	chr15	63658391	-0.1306	0.8993	0.885	0.98	CA12	76.61
cg08217567	chr8	143373080	-0.591	4.07	0.885	0.98	TSNARE1	64.02
cg16768018	chr3	147108843	0.3884	2.674	0.885	0.98	ZIC4	56.81
cg22605415	chr4	175135997	0.1598	1.1	0.885	0.98		10.19
cg18419747	chr10	15142494	0.1256	0.8646	0.885	0.98	RPP38	74.11
cg15133351	chr2	176948732	-0.6831	4.705	0.885	0.98	EVX2	33.77
cg16430687	chr20	33762474	0.2048	1.411	0.885	0.98	PROCR	59.49
cg06191091	chr17	30583855	-0.1293	0.8903	0.885	0.98		85.01
cg14818413	chr3	56717657	0.3408	2.347	0.885	0.98	C3orf63	28.98
cg20202112	chr2	74601685	0.1517	1.045	0.885	0.98	DCTN1	87.78
cg05538432	chr12	7167751	0.2111	1.454	0.885	0.98	C1S	61.17
cg11634232	chr19	4945217	-0.05339	0.3678	0.885	0.98	UHRF1	93.89
cg10585661	chr3	184056618	0.2525	1.74	0.885	0.98	FAM131A	70.94
cg18310639	chr1	223904225	0.1771	1.22	0.885	0.98	CAPN2	61.13
cg17001399	chr14	61191008	-0.03585	0.247	0.885	0.98	SIX4	4.97
cg25594319	chr10	134461778	0.09178	0.6323	0.885	0.98	INPP5A	76.36
cg05807444	chr8	145654635	-0.2354	1.622	0.885	0.98	VPS28	41.23
cg16553182	chr1	160068681	0.07493	0.5163	0.885	0.98	IGSF8	10.79
cg24097814	chr12	53320632	-0.2516	1.733	0.885	0.98		48.68
cg05534464	chr16	81764129	0.03157	0.2176	0.885	0.98		3.95
cg19508967	chr5	1840347	-0.1618	1.115	0.885	0.98		72.92
cg20253742	chr1	67775954	-0.2021	1.393	0.885	0.98	IL12RB2	81.32
cg10334323	chr16	85945517	-0.1156	0.7966	0.885	0.98	IRF8	87.29
cg02587624	chr7	27240181	-0.03906	0.2691	0.885	0.98	HOXA13	4.7
cg14183455	chr1	31196733	-0.1505	1.037	0.885	0.98	MATN1	92.41
cg01910478	chr14	76373678	-0.1038	0.7157	0.885	0.98	TTLL5	69.6
cg23631556	chr7	157340507	0.1809	1.247	0.885	0.98	PTPRN2	34.92
cg09324514	chr16	58498710	0.3878	2.673	0.885	0.98	NDRG4	18.79
cg26705574	chr14	24836219	-0.02695	0.1858	0.885	0.98	NFATC4	2.77
cg23323827	chr2	121108755	-0.2726	1.879	0.885	0.98	INHBB	38.43
cg03215657	chr17	65823530	-0.2169	1.495	0.885	0.98	BPTF	59.21
cg21189321	chr3	9970062	0.212	1.461	0.885	0.98	IL17RC	91.45
cg14048487	chr17	41273439	-0.1393	0.9599	0.885	0.98	BRCA1	80.65
cg08351598	chrX	27481508	-0.4229	2.915	0.885	0.98	SMEK3P	54.33
cg14302224	chr10	105210980	0.07064	0.487	0.885	0.98	CALHM2	8.22
cg19795556	chr10	60494185	-0.4662	3.214	0.885	0.98	BICC1	59.02
cg27273310	chr10	131642913	0.3991	2.751	0.885	0.98	EBF3	59.13
cg04982359	chr3	10294832	-0.05025	0.3464	0.885	0.98	TATDN2	92.22
cg00011239	chr2	20876220	0.1381	0.9523	0.885	0.98		62.91
cg24490633	chr6	31838973	0.1126	0.7762	0.885	0.98	SLC44A4	47.22
cg11226403	chr19	5231448	-0.2305	1.589	0.885	0.98	PTPRS	37.15
cg25947773	chr2	223771010	0.1071	0.738	0.885	0.98	ACSL3	77.81
cg19503826	chr19	56187810	-0.05728	0.3949	0.885	0.98	EPN1	89.66
cg14015453	chr3	192162479	0.02152	0.1484	0.885	0.98	FGF12	3.52
cg16186131	chr5	172030484	-0.2177	1.501	0.885	0.98		51.58
cg05649108	chr18	34854722	0.5706	3.934	0.885	0.98	BRUNOL4	29.49
cg14480222	chr5	174982750	-0.2185	1.507	0.885	0.98		44.58
cg16511948	chr11	74204900	-0.03028	0.2088	0.885	0.98	LIPT2	4.07
cg01775274	chr21	47811199	-0.05078	0.3502	0.885	0.98	PCNT	93.58
cg08846112	chr8	121598484	0.1302	0.8981	0.885	0.98	SNTB1	83.7
cg06070054	chr18	77475255	0.1008	0.695	0.885	0.98	CTDP1	89.88
cg08861434	chr13	112062652	0.7498	5.171	0.885	0.98		60.98
cg23422361	chr10	135143617	-0.06124	0.4224	0.885	0.98	CALY	5.56
cg16574793	chr11	2022324	0.2748	1.896	0.885	0.98		56.59
cg08279008	chr2	86263224	-0.153	1.055	0.885	0.98	POLR1A	50.95
cg09469111	chr5	138731441	-0.1181	0.8142	0.885	0.98	LOC389333	61.73
cg25623522	chr13	106117086	-0.4907	3.384	0.885	0.98	DAOA	66.43
cg21568910	chr1	2264056	0.3413	2.354	0.885	0.98	MORN1	64.8
cg08193467	chr3	120627170	-0.06704	0.4624	0.885	0.98	STXBP5L	5.49
cg03546401	chr6	32978610	0.4182	2.885	0.885	0.98	HLA-DOA	63.11
cg18419576	chr17	66504887	-0.1364	0.9406	0.885	0.98		87.82
cg03124478	chr11	67169560	0.01943	0.134	0.885	0.98	PPP1CA	3.43
cg06454410	chr19	10420374	-0.02248	0.1551	0.885	0.98	ZGLP1	96.49
cg17167253	chr2	119603383	0.3385	2.335	0.885	0.98	EN1	51.41
ch.5.2173511R	chr5	118874673	0.1522	1.05	0.885	0.98	HSD17B4	16.48
cg21397157	chrX	154254928	-0.113	0.7797	0.885	0.98	FUNDC2	14.04
cg02992098	chr22	50008970	-0.5042	3.479	0.885	0.98		73.03
cg22172143	chr5	1107837	0.4363	3.01	0.885	0.98	SLC12A7	47.87
cg16704834	chr11	68668311	-0.05516	0.3806	0.885	0.98	MRPL21	90.02
cg13713218	chr9	100000033	0.2842	1.96	0.885	0.98	KIAA1529	74.73
cg08571020	chr10	99349395	-0.05418	0.3738	0.885	0.98	C10orf62	93.36
cg00320094	chr1	68695183	-0.2257	1.557	0.885	0.98	GPR177	42.16
cg03609269	chr1	53393023	-0.1031	0.7112	0.885	0.98	SCP2	7.15
cg18754954	chr12	56727572	0.02294	0.1583	0.885	0.98	PAN2	4.5
cg04685880	chr19	55988027	-0.01088	0.0751	0.885	0.98	ZNF628	1.61
cg25930662	chr6	168121243	-0.1516	1.046	0.885	0.98		88.47
cg24474037	chr8	145865124	-0.09852	0.6798	0.885	0.98		84.83
cg09548495	chr1	41960295	-0.08211	0.5665	0.885	0.98		84.08
cg25702790	chr7	79765394	0.09242	0.6377	0.885	0.98	GNAI1	8.94
cg07499607	chr3	69789199	-0.04822	0.3327	0.885	0.98	MITF	6.61
cg26199445	chr10	134844771	-0.1377	0.9505	0.885	0.98		19.19
cg19865087	chr2	63855097	-0.07087	0.489	0.885	0.98		95.41
cg08360229	chr1	2259325	-0.0961	0.6632	0.885	0.98	MORN1	90.82
cg02147465	chr3	114068139	-0.4102	2.831	0.885	0.98	ZBTB20	70.23
cg22933800	chr6	32605704	0.9133	6.303	0.885	0.98	HLA-DQA1	47.23
cg02790122	chr10	65133532	-0.2539	1.752	0.885	0.98	JMJD1C	84.89
cg03661409	chr2	191812319	0.08329	0.5748	0.885	0.98	GLS	10.89
cg14722716	chr4	48833041	0.05162	0.3562	0.885	0.98	OCIAD1	9.2
cg22427598	chr20	278991	-0.06949	0.4796	0.885	0.98	ZCCHC3	3.94
cg05026798	chr11	43962749	-0.2216	1.529	0.885	0.98	LOC387763	61.78
cg27474649	chr7	135195673	0.04211	0.2906	0.885	0.98	CNOT4	6.79
cg26481249	chr4	186715058	-0.1024	0.7069	0.885	0.98	SORBS2	84.48
cg10104683	chr2	20424989	-0.01807	0.1247	0.885	0.98	SDC1	3.17
cg10572450	chr15	99250854	-0.02677	0.1847	0.885	0.98	IGF1R	96.54
cg08473330	chr2	63282883	0.5721	3.949	0.885	0.98	OTX1	45.14
cg18485485	chr8	91013687	0.4873	3.363	0.885	0.98	DECR1	9.65
cg02920604	chr15	59484170	0.1105	0.7627	0.885	0.98	MYO1E	65.82
cg00151728	chr3	169478456	-0.1792	1.237	0.885	0.98		68.78
cg27659109	chr19	3509838	-0.137	0.9457	0.885	0.98	FZR1	77.32
cg23309836	chr6	165341320	0.09105	0.6285	0.885	0.98		11.07
cg08979041	chr21	28337857	-0.2456	1.695	0.885	0.98	ADAMTS5	30.02
cg13413955	chr9	842914	0.596	4.114	0.885	0.98	DMRT1	19.68
cg14032070	chr9	115098991	-0.3078	2.125	0.885	0.98		76.49
cg24271100	chr4	122722383	-0.01919	0.1325	0.885	0.98	EXOSC9	3.21
ch.7.1637031F	chr7	74117341	0.1627	1.123	0.885	0.98	GTF2I	22.44
cg19564112	chr4	102995477	0.2521	1.74	0.885	0.98	BANK1	82.78
cg16782084	chr3	133777381	-0.07529	0.5198	0.885	0.98		74.71
cg22882093	chr17	80158055	-0.05843	0.4034	0.885	0.98	CCDC57	89.32
cg25463613	chr8	74659972	-0.1349	0.931	0.885	0.98	STAU2	16.59
cg15676837	chr1	202137199	0.1054	0.7279	0.885	0.98	PTPRV	81.44
cg20591745	chr6	30079524	-0.448	3.093	0.885	0.98	TRIM31	44.22
cg18399834	chr2	150442880	0.08735	0.6031	0.885	0.98	MMADHC	90.75
cg24125904	chr12	124751628	-0.05832	0.4026	0.885	0.98		90.7
cg05337594	chr7	21081930	-0.1511	1.043	0.885	0.98		90.68
cg12366279	chr15	78578444	-0.03577	0.2469	0.885	0.98	WDR61	94.68
cg01601639	chr12	24901377	-0.1816	1.254	0.885	0.98		57.87
cg19049077	chr10	127407606	0.05183	0.3579	0.885	0.98	C10orf137	8.09
cg25792999	chr15	98065822	-0.15	1.036	0.885	0.98		85.56
cg08916374	chr1	145471727	-0.1401	0.9676	0.885	0.98	POLR3GL	35.51
cg04064327	chr13	41055209	-0.1603	1.107	0.885	0.98	LOC646982	36.05
cg10804344	chr2	4004633	-0.3814	2.634	0.885	0.98		39.92
cg03767378	chr12	49375669	-0.2901	2.003	0.885	0.98	WNT1	15.88
cg10952297	chr2	158175831	0.1717	1.185	0.885	0.98	ERMN	87.64
cg06733881	chr11	44787547	0.03647	0.2519	0.885	0.98	TSPAN18	92.84
cg08328513	chr5	78365691	-0.3951	2.729	0.885	0.98	BHMT2	9.78
cg24001070	chr17	18217642	-0.01899	0.1312	0.885	0.98	TOP3A	3.14
cg02832905	chr18	75591983	0.3024	2.089	0.885	0.98		35.85
cg00645593	chr10	35930499	-0.1158	0.7998	0.885	0.98	FZD8	13.34
cg15002204	chr6	49429719	-0.2286	1.579	0.885	0.98	CENPQ	28.23
cg22426944	chr5	88179379	-0.01471	0.1016	0.885	0.98	MEF2C	1.75
cg03906033	chr2	220307207	-0.02074	0.1433	0.885	0.98	SPEG	3.96
cg18189591	chr6	160388924	-0.1435	0.9914	0.885	0.98	IGF2R	68.18
cg01012242	chr7	140043078	-0.1125	0.7772	0.885	0.98	SLC37A3	59.07
cg02355062	chr13	114237088	-0.1478	1.021	0.885	0.98		42.25
cg06259050	chr4	122790713	0.1825	1.261	0.885	0.98	BBS7	29.25
cg21864378	chr6	29719180	0.4451	3.075	0.885	0.98	IFITM4P	64.37
cg11450750	chr22	45064238	-0.04422	0.3055	0.885	0.98	PRR5	6.96
cg23202545	chr20	334129	-0.08091	0.559	0.885	0.98	NRSN2	81.02
cg08483560	chr1	45981424	-0.1207	0.8338	0.885	0.98	PRDX1	82.68
cg01514465	chr4	118004215	-0.3745	2.588	0.885	0.98		46.46
cg24865495	chr11	63912769	-0.0212	0.1465	0.885	0.98	MACROD1	97.21
cg02090547	chr17	62207633	-0.02925	0.2021	0.885	0.98	ERN1	3.41
cg05986933	chr2	43020457	0.4684	3.236	0.885	0.98	HAAO	21.58
cg05425833	chr13	62245115	-0.2778	1.92	0.885	0.98		74.08
cg03778258	chr18	10590639	-0.1721	1.189	0.885	0.98		76.9
cg27246729	chr12	121163418	-0.1149	0.7943	0.885	0.98	ACADS	4.57
cg27302675	chr6	90385873	0.1348	0.9317	0.885	0.98	MDN1	87.59
cg00596508	chr12	41086800	0.3651	2.524	0.885	0.98	CNTN1	9.88
cg00430036	chr9	99145401	0.08164	0.5642	0.885	0.98	SLC35D2	8.38
cg00909156	chr10	134993323	-0.2546	1.759	0.885	0.98	KNDC1	49.74
cg20996918	chr1	155243486	-0.02602	0.1798	0.885	0.98	CLK2	5.26
cg13756965	chr11	70917458	-0.09265	0.6403	0.885	0.98	SHANK2	8.73
cg05995528	chr6	33036495	0.2914	2.014	0.885	0.98	HLA-DPA1	54.74
cg17777874	chr12	49720518	-0.02532	0.175	0.885	0.98	TROAP	95.1
cg03594311	chr2	235453863	-0.1061	0.7333	0.885	0.98		9.09
cg13735697	chr1	203055296	-0.1191	0.8232	0.885	0.98	MYOG	79.56
cg08973675	chr10	101380289	-0.1058	0.7311	0.885	0.98	SLC25A28	13.48
cg23069843	chr1	3007910	-0.4144	2.864	0.885	0.98	PRDM16	51.28
cg24860345	chr6	144412862	0.2147	1.484	0.885	0.98		65.46
cg16259747	chr22	42086821	-0.0806	0.5571	0.885	0.98	C22orf46	84.92
cg26103719	chr14	92336250	-0.1115	0.7709	0.885	0.98	FBLN5	81.92
cg10541517	chr12	128753103	-0.6401	4.425	0.885	0.98	TMEM132C	29.54
cg00699461	chr21	44071900	0.3772	2.608	0.885	0.98		35.95
cg05754377	chr7	36124944	-0.4428	3.061	0.885	0.98		47.5
cg10812348	chr6	28235027	-0.01787	0.1235	0.885	0.98	ZNF187	3.19
cg07845136	chr4	187810446	-0.4515	3.121	0.885	0.98		61.9
cg17083099	chr2	42007901	-0.1904	1.316	0.885	0.98		52.09
cg07275305	chr16	31227884	-0.3578	2.474	0.885	0.98	TRIM72	54.87
cg24366665	chr13	31371618	0.1852	1.28	0.885	0.98		59.06
cg26070865	chr5	959141	-0.3133	2.167	0.885	0.98		57.59
cg03502002	chr18	74962133	-0.4763	3.294	0.885	0.98	GALR1	48.94
cg16174225	chr1	1268469	0.1475	1.02	0.885	0.98	TAS1R3	53.6
cg02941135	chr4	81122314	-0.08933	0.6179	0.885	0.98	PRDM8	91.97
cg06664872	chr5	96519548	-0.04075	0.2819	0.885	0.98	RIOK2	5.42
cg18366108	chr5	226170	0.04828	0.3339	0.885	0.98	SDHA	94.04
cg06473941	chr16	81678907	-0.1117	0.7723	0.885	0.98	CMIP	88.45
cg18316528	chr14	100843942	-0.1451	1.004	0.885	0.98	WARS	70.72
cg22451923	chr6	32370879	0.3384	2.341	0.885	0.98	BTNL2	34.1
cg16793607	chr15	50559131	0.1651	1.142	0.885	0.98	HDC	83.52
cg13921204	chr10	12171454	0.07193	0.4976	0.885	0.98	SEC61A2	9.65
cg07726379	chr1	196580329	0.2018	1.396	0.885	0.98		87.61
cg26445561	chr11	92925402	-0.192	1.328	0.885	0.98	SLC36A4	85.91
cg17394331	chr12	68640287	-0.2903	2.008	0.885	0.98		47.09
cg21500735	chr19	44576159	0.01682	0.1164	0.885	0.98	ZNF284	2.59
cg19902195	chr21	46357106	-0.1976	1.367	0.885	0.98	C21orf67	73.62
cg08826497	chrX	40126361	0.1624	1.123	0.885	0.98		7.2
cg07929029	chr1	150623203	-0.1985	1.373	0.885	0.98	GOLPH3L	81.36
cg20577477	chr8	11668491	0.06485	0.4487	0.885	0.98	FDFT1	90.06
cg12807746	chr5	176752323	0.0681	0.4712	0.885	0.98		91.23
cg26108594	chr21	46708506	-0.09084	0.6286	0.885	0.98	POFUT2	5.5
cg19592231	chr2	198001840	-0.07723	0.5344	0.885	0.98	ANKRD44	90.73
cg16751938	chr2	75788295	0.26	1.799	0.885	0.98	FAM176A	8
cg06200013	chr17	7554513	-0.0697	0.4824	0.885	0.98	ATP1B2	3.42
cg18018313	chr2	227657192	0.101	0.6992	0.885	0.98	IRS1	27.5
cg14296220	chr9	32431791	-0.0563	0.3896	0.885	0.98	ACO1	93.49
cg11572509	chr11	40739218	0.4123	2.853	0.885	0.98		37.2
cg04922015	chr16	86500429	0.5979	4.138	0.885	0.98		54.58
cg23366376	chr6	100586916	-0.2098	1.452	0.885	0.98		29.44
cg20438460	chr2	146580994	0.1222	0.8457	0.885	0.98		11.06
cg04317366	chr17	1588445	0.05068	0.3508	0.885	0.98	PRPF8	3.34
cg01112035	chr2	105200688	0.2525	1.748	0.886	0.98		35.41
cg26206894	chr10	134608464	-0.1238	0.8568	0.886	0.98		40.68
cg13856126	chr9	129870763	-0.1296	0.8969	0.886	0.98	RALGPS1	75.05
cg08737815	chr1	17381800	-0.1221	0.8451	0.886	0.98	SDHB	32.48
cg15465990	chr1	204394661	-0.08037	0.5563	0.886	0.98	PIK3C2B	94.12
cg18006637	chr4	89713820	-0.1252	0.8669	0.886	0.98	FAM13A	20.39
cg04560810	chr5	138861847	-0.09666	0.669	0.886	0.98	TMEM173	69.88
ch.5.3079640F	chr5	163067975	-0.05489	0.3799	0.886	0.98		4.85
cg03723902	chr19	18264353	-0.0637	0.4409	0.886	0.98	PIK3R2	5.08
cg00912247	chr14	104889116	-0.5196	3.597	0.886	0.98		62.65
cg00156336	chr2	75788423	-0.2425	1.679	0.886	0.98	FAM176A	6.05
cg00420911	chr5	2205990	-0.4103	2.84	0.886	0.98		55.13
cg02741359	chr17	36508891	0.03879	0.2685	0.886	0.98	SOCS7	4.1
cg25445634	chr2	73314239	-0.08813	0.6101	0.886	0.98	RAB11FIP5	88.81
cg16464735	chr14	57700226	-0.3098	2.145	0.886	0.98	EXOC5	83.53
cg24382338	chr3	20231061	0.2276	1.576	0.886	0.98		78.86
cg19088363	chr3	126192529	0.1641	1.137	0.886	0.98	ZXDC	39.8
cg24946860	chr7	64315122	-0.2235	1.548	0.886	0.98	LOC168474	82.41
cg17605476	chr4	158143917	0.3177	2.2	0.886	0.98	GRIA2	27.93
cg17710440	chr16	787071	0.09929	0.6876	0.886	0.98	NARFL	89.53
cg18765133	chr3	195311854	0.08928	0.6183	0.886	0.98	APOD	85.94
cg21913301	chr12	20677257	0.3339	2.313	0.886	0.98	PDE3A	56.66
cg08675743	chr5	114938439	-0.2524	1.748	0.886	0.98	TMED7-TICAM2	52.08
cg11643442	chr6	31590513	-0.09528	0.66	0.886	0.98	SNORA38	15.48
cg09507635	chr16	756812	-0.0687	0.4759	0.886	0.98	FBXL16	7.92
cg09018739	chr16	57180107	-0.112	0.776	0.886	0.98	CPNE2	74.95
cg16530426	chr16	47539137	-0.05356	0.371	0.886	0.98	PHKB	92.24
cg01826444	chr1	109255376	-0.1918	1.328	0.886	0.98	FNDC7	33.88
cg06880923	chr6	22294829	-0.338	2.341	0.886	0.98	PRL	34.62
cg23488198	chr5	2537496	-0.4689	3.248	0.886	0.98		59.52
cg24694675	chr1	76082066	-0.5082	3.521	0.886	0.98		17.99
cg02448679	chr17	2298237	0.1154	0.7996	0.886	0.98	MNT	76.42
cg07709148	chr8	29387238	-0.1152	0.7982	0.886	0.98		45.81
cg19429051	chr5	92931994	0.1283	0.8886	0.886	0.98		85.32
cg07411432	chr6	108487100	-0.3112	2.156	0.886	0.98	NR2E1	13.57
cg05396298	chr1	2430249	-0.1517	1.051	0.886	0.98	PLCH2	38.77
cg16892046	chr8	119124311	0.02305	0.1597	0.886	0.98	EXT1	1.46
cg10854819	chr15	31515852	-0.3669	2.542	0.886	0.98		25.97
cg00117172	chr1	25255838	0.3471	2.405	0.886	0.98	RUNX3	20.13
cg06105085	chr10	73976264	-0.01508	0.1045	0.886	0.98	ASCC1	2.57
cg14211977	chr12	64344442	-0.119	0.8248	0.886	0.98	SRGAP1	89.02
cg22185774	chr7	4215254	-0.1919	1.33	0.886	0.98	SDK1	87.88
cg16195878	chr3	63612034	0.2315	1.604	0.886	0.98		73.37
cg24771877	chr12	114234123	0.4193	2.906	0.886	0.98		54.88
cg08535411	chr7	151826219	0.07285	0.5048	0.886	0.98		89.04
cg00013441	chr12	123258908	0.4074	2.824	0.886	0.98	CCDC62	28.76
cg14655360	chr10	2374371	-0.4846	3.358	0.886	0.98		83.79
cg24426232	chr17	71680855	-0.08812	0.6108	0.886	0.98		29.88
cg00007064	chr9	124974153	-0.5267	3.65	0.886	0.98	LHX6	53.79
cg24530786	chr6	31858319	0.04826	0.3345	0.886	0.98	EHMT2	92.17
cg22226592	chr1	109439213	-0.1436	0.9956	0.886	0.98	GPSM2	27.05
cg02273889	chr5	123941379	-0.1691	1.172	0.886	0.98		52.98
cg01509794	chr6	8420893	0.2929	2.03	0.886	0.98	SLC35B3	78.73
cg10208587	chr17	7756573	-0.07983	0.5534	0.886	0.98	KDM6B	91.29
cg12736877	chr6	30039010	0.3115	2.159	0.886	0.98	RNF39	25.6
cg21387281	chr20	61435439	-0.104	0.7212	0.886	0.98	OGFR	78.21
cg13718141	chr9	37926346	0.1166	0.8082	0.886	0.98	SHB	84.13
cg23369909	chr11	134582508	0.1977	1.371	0.886	0.98		43
cg24420742	chr12	77721808	-0.3221	2.233	0.886	0.98		44.33
cg05990214	chr19	49122326	-0.0207	0.1435	0.886	0.98	RPL18	3.76
cg06454157	chr6	167490870	-0.07745	0.537	0.886	0.98		16.86
cg16661000	chr15	89437710	-0.07437	0.5156	0.886	0.98	HAPLN3	6.12
cg14311597	chr17	2652531	0.172	1.193	0.886	0.98	MIR1253	12.36
cg14647253	chr9	136290948	-0.1649	1.144	0.886	0.98	ADAMTS13	33.81
cg02235843	chr1	170898554	-0.258	1.789	0.886	0.98		32.87
cg24672116	chr10	130124853	0.2693	1.867	0.886	0.98		31.46
cg11898212	chr8	356726	-0.04811	0.3336	0.886	0.98	FBXO25	5.47
cg26072123	chr5	95066710	0.2024	1.403	0.886	0.98	RHOBTB3	40.71
cg19598293	chr7	117854765	-0.04831	0.335	0.886	0.98		4.66
cg20502080	chr14	73137874	-0.03242	0.2248	0.886	0.98	DPF3	95.04
cg09151801	chr1	1471210	-0.1774	1.23	0.886	0.98	C1orf70	43.1
cg13994680	chr15	71573101	-0.1734	1.202	0.886	0.98	THSD4	71.59
cg03815683	chr16	61897489	-0.4756	3.298	0.886	0.98	CDH8	76.97
cg10430011	chr5	488966	-0.1918	1.33	0.886	0.98	SLC9A3	32.95
cg07055616	chr10	134600600	-0.3986	2.764	0.886	0.98	NKX6-2	24.44
cg20962901	chr1	116681753	-0.02491	0.1728	0.886	0.98		3.22
cg20540235	chr8	91683243	0.1864	1.293	0.886	0.98		26.54
cg05489271	chr12	123871695	0.03591	0.2491	0.886	0.98	SETD8	94.61
cg26334888	chr3	58653196	0.0923	0.6402	0.886	0.98	FAM3D	67.53
cg13798825	chr7	28725358	0.0329	0.2282	0.886	0.98	CREB5	4.76
cg07284286	chr16	58662935	-0.0645	0.4474	0.886	0.98	CNOT1	12.53
cg11371748	chr2	42328740	0.5309	3.683	0.886	0.98		25.6
cg02236998	chr15	72582206	0.1427	0.9899	0.886	0.98	BRUNOL6	73.12
cg03849707	chr15	68569188	-0.1086	0.7532	0.886	0.98	FEM1B	69.73
cg12205433	chr7	115863026	-0.1702	1.181	0.886	0.98	TES	81.97
cg14193007	chr17	77953016	-0.03341	0.2318	0.886	0.98	TBC1D16	96.58
cg04541606	chr14	58470836	-0.3599	2.497	0.886	0.98	C14orf37	74.39
cg14145674	chrX	153060015	0.142	0.985	0.886	0.98	IDH3G	7.38
cg12798700	chr6	125622988	0.0614	0.426	0.886	0.98	HDDC2	3.4
cg02345991	chr12	119418676	-0.3119	2.164	0.886	0.98	SRRM4	18.29
cg25761397	chr6	30314048	-0.1253	0.8696	0.886	0.98	RPP21	80.84
cg14534337	chr9	113316190	0.1087	0.7543	0.886	0.98	SVEP1	86.28
cg03854069	chr7	32841919	-0.1944	1.349	0.886	0.98		76.88
cg06030695	chr5	145714097	-0.1748	1.213	0.886	0.98		33.04
cg18015428	chr3	58856228	-0.09004	0.6249	0.886	0.98	C3orf67	90.49
cg12448664	chr15	85143675	-0.04915	0.3411	0.886	0.98	ZSCAN2	6.2
cg18773522	chr18	77180469	0.1848	1.282	0.886	0.98	NFATC1	33.68
cg09012001	chr1	19250279	-0.1534	1.064	0.886	0.98	IFFO2	63.32
cg19481287	chr5	172750923	0.1332	0.9246	0.886	0.98	STC2	62.01
cg15603964	chr1	19410738	-0.08842	0.6136	0.886	0.98	UBR4	73.59
cg22931642	chr1	23135043	0.1567	1.087	0.886	0.98	EPHB2	68.48
cg07315168	chr7	4066483	-0.01548	0.1075	0.886	0.98	SDK1	98.09
cg24942990	chr5	111499842	-0.2059	1.429	0.886	0.98	EPB41L4A	87.91
cg25306357	chr10	101303025	-0.366	2.54	0.886	0.98		49.43
cg03822255	chr9	98786502	-0.284	1.971	0.886	0.98		71.55
cg13639157	chr9	131419648	-0.1009	0.7002	0.886	0.98	WDR34	86.04
cg15410402	chrX	46306463	-0.6191	4.297	0.886	0.98	ZNF673	17.09
cg12069468	chr12	57578649	0.06708	0.4656	0.886	0.98	LRP1	89.54
cg07134632	chr4	2925654	0.0399	0.2769	0.886	0.98	ADD1	95.12
cg21215550	chr9	969544	0.687	4.769	0.886	0.98		43.33
cg14350958	chr8	2752736	-0.5057	3.511	0.886	0.98		78.34
cg01715686	chr13	113463312	0.1727	1.199	0.886	0.98	ATP11A	76.43
cg06861115	chr15	68152850	-0.1059	0.735	0.886	0.98		82.22
cg07387629	chr1	186370528	-0.0761	0.5283	0.886	0.98	OCLM	90.57
cg07035437	chr2	85041893	-0.07717	0.5357	0.886	0.98	DNAH6	92.16
cg16537028	chr16	84853380	0.07671	0.5326	0.886	0.98	CRISPLD2	6.07
cg03705912	chr5	16179210	-0.08	0.5554	0.886	0.98	MARCH11	4.96
cg07033475	chr11	13508769	-0.3776	2.622	0.886	0.98		38.06
cg07249247	chr7	2595893	0.1715	1.191	0.886	0.98	C7orf27	39.56
cg20280350	chr1	85513789	-0.03605	0.2503	0.886	0.98	MCOLN3	2.65
cg24728018	chr6	123317875	0.1276	0.8857	0.886	0.98	CLVS2	10.85
cg06902558	chr10	3141803	-0.1637	1.136	0.886	0.98	PFKP	69.68
cg22120095	chr3	50488020	-0.06532	0.4535	0.886	0.98	CACNA2D2	92.65
cg25907362	chr10	120937749	-0.02531	0.1757	0.886	0.98	PRDX3	3.22
cg02254885	chr8	11759665	-0.09954	0.6911	0.886	0.98		61.86
cg02161011	chr17	63530270	-0.0776	0.5388	0.886	0.98	AXIN2	81.23
cg13398806	chr15	98503783	-0.2933	2.037	0.886	0.98	ARRDC4	11.31
cg22059211	chr8	735312	0.2726	1.893	0.886	0.98		44.75
cg03388247	chr2	242165505	-0.09157	0.6358	0.886	0.98		87.93
cg01978237	chr6	100896803	0.3097	2.151	0.886	0.98	SIM1	69.39
cg26574904	chr1	6185663	-0.1096	0.761	0.886	0.98	CHD5	37.36
cg01507342	chr17	65387096	-0.08138	0.5651	0.886	0.98	PITPNC1	79.39
cg02717656	chr16	88909766	-0.0675	0.4687	0.886	0.98	GALNS	92.02
cg14286514	chr9	32525315	0.2579	1.791	0.886	0.98	DDX58	20.74
cg23211535	chr5	138852460	0.03956	0.2747	0.886	0.98		93.26
cg17628556	chr7	56671052	0.4486	3.116	0.886	0.98		81.31
cg17370847	chr10	3110781	-0.06367	0.4422	0.886	0.98	PFKP	3.96
cg13895393	chr13	97928122	-0.0712	0.4945	0.886	0.98	MBNL2	92.44
cg26784412	chr6	33088710	-0.1837	1.276	0.886	0.98	HLA-DPB2	25.22
cg21464975	chr17	60828260	0.1485	1.031	0.886	0.98	MARCH10	81.93
cg12126869	chr10	346505	-0.2679	1.86	0.886	0.98	DIP2C	77.44
cg13727849	chr17	72210343	-0.3034	2.107	0.886	0.98	MGC16275	19.74
cg21670987	chr15	50350432	0.09741	0.6765	0.886	0.98	ATP8B4	80.12
cg05527044	chr2	73510851	-0.2591	1.799	0.886	0.98		53.29
cg26010110	chrX	128657699	0.2622	1.821	0.886	0.98	SMARCA1	9.49
cg08733315	chr15	40401063	-0.06355	0.4414	0.886	0.98	BMF	4.84
cg24664275	chr3	169347770	-0.1113	0.7729	0.886	0.98	MECOM	89.51
cg05222347	chr17	36105117	0.2016	1.4	0.886	0.98	HNF1B	59.65
cg16525999	chr4	56815510	-0.03049	0.2118	0.886	0.98	CEP135	4.95
cg18265665	chr7	93534024	-0.1368	0.9503	0.886	0.98		86.57
cg03443751	chr19	37407462	-0.03159	0.2194	0.886	0.98	ZNF829	4.11
cg04148584	chr7	107643946	-0.008855	0.06151	0.886	0.98	LAMB1	1.5
cg24499975	chr1	236958184	-0.01994	0.1385	0.886	0.98	MTR	3.7
cg00028515	chr3	187548756	0.1002	0.6958	0.886	0.98		82.13
cg20267932	chr14	105159746	-0.09804	0.681	0.886	0.98	INF2	85.97
cg24500898	chr6	572732	0.06264	0.4351	0.886	0.98	EXOC2	93.22
cg05600804	chrX	153623245	-0.1496	1.04	0.886	0.98		89.02
cg16124188	chr6	74647315	0.1228	0.8531	0.886	0.98		7.34
cg23994748	chr2	131850237	0.03141	0.2182	0.886	0.98	FAM168B	4.73
cg02187503	chr22	38715768	0.142	0.9862	0.886	0.98		68.98
cg02380983	chr19	48568071	0.1401	0.9735	0.886	0.98	PLA2G4C	23.69
cg00522034	chr3	105587721	-0.01172	0.08142	0.886	0.98	CBLB	1.77
cg14289511	chr16	24682446	0.2923	2.031	0.886	0.98		18.56
cg17606881	chr3	172469009	-0.02939	0.2042	0.886	0.98		4.63
cg09731606	chr2	69328111	-0.04541	0.3155	0.886	0.98	ANTXR1	93.83
cg26160492	chr3	38009911	0.06632	0.4608	0.886	0.98	CTDSPL	93.49
cg07184988	chr6	33363057	-0.08936	0.6209	0.886	0.98	KIFC1	80.45
cg14953672	chr17	42060974	-0.05539	0.3849	0.886	0.98	PYY	4.86
cg07333350	chr17	74072379	-0.1901	1.321	0.886	0.98	GALR2	12.61
cg06164187	chr2	242641258	-0.02171	0.1508	0.886	0.98	ING5	2.45
cg01474003	chr19	57705676	0.1339	0.9305	0.886	0.98	ZNF264	81.89
cg14614693	chr5	114961897	-0.02146	0.1491	0.886	0.98	TMED7-TICAM2	2.92
cg05897963	chr19	30157918	0.05966	0.4145	0.886	0.98	PLEKHF1	6.36
cg20857709	chr2	43019727	0.2643	1.836	0.886	0.98	HAAO	9.27
cg10107890	chr2	44314289	-0.2088	1.451	0.886	0.98		17.08
cg16371838	chr8	1108682	0.482	3.349	0.886	0.98		63.36
cg17871403	chr5	7827115	-0.3392	2.357	0.886	0.98	ADCY2	75.81
cg10803767	chr2	231688923	0.2057	1.43	0.886	0.98		34.35
cg09689686	chr15	28357478	-0.04175	0.2901	0.886	0.98	HERC2	92.32
cg02172773	chr6	168445570	0.145	1.008	0.886	0.98	KIF25	79.46
cg24129115	chr14	23352488	-0.1371	0.953	0.886	0.98	REM2	35.32
cg10553672	chr2	43515279	0.03396	0.236	0.886	0.98	THADA	94.08
cg15706692	chr6	75775380	-0.07452	0.518	0.886	0.98		6.47
cg08800499	chrX	83757894	0.5534	3.846	0.886	0.98	HDX	60.18
cg05509697	chr22	42229062	-0.01273	0.08851	0.886	0.98	SREBF2	2.28
cg20594286	chr12	6583523	-0.1415	0.9838	0.886	0.98		19.26
cg25105561	chr1	91316318	0.05321	0.3699	0.886	0.98		5.71
cg17707493	chr17	42222405	-0.08518	0.5921	0.886	0.98	C17orf53	89.34
cg03448169	chr16	20186968	-0.1926	1.339	0.886	0.98		14.3
cg22806229	chr17	1945954	-0.04604	0.3201	0.886	0.98	OVCA2	5.69
cg25214310	chr3	149934218	-0.1017	0.7068	0.886	0.98		46.83
cg19117520	chr4	184323638	-0.1043	0.7254	0.886	0.98		81.63
cg02207491	chr14	74551642	0.03191	0.2218	0.886	0.98	LIN52	4.59
cg04680833	chr16	1832754	-0.05327	0.3703	0.886	0.98	NUBP2	6.76
cg17976829	chr10	131934431	-0.02352	0.1636	0.886	0.98	GLRX3	4.25
cg09509543	chr4	119757682	0.01658	0.1153	0.886	0.98	SEC24D	3.05
cg22424615	chr12	53404170	0.1199	0.8334	0.886	0.98	EIF4B	77.33
cg05265985	chr11	20412000	0.1282	0.8914	0.886	0.98	PRMT3	90.92
cg15100992	chr3	125736070	-0.1033	0.7184	0.886	0.98	SLC41A3	62.3
cg06990142	chr8	284059	0.1637	1.138	0.886	0.98		74.09
cg27294983	chr14	24629556	0.07627	0.5303	0.886	0.98	IRF9	86.66
cg09964402	chr11	34779084	0.3107	2.16	0.886	0.98		86.28
cg19982230	chr17	27045302	0.1798	1.251	0.886	0.98	RAB34	59.96
cg13485980	chr9	36819790	-0.1636	1.137	0.886	0.98		44.94
cg20435896	chr4	40632723	-0.1313	0.9134	0.886	0.98	RBM47	28.51
cg09242288	chr4	34312045	0.5466	3.801	0.886	0.98		70.02
cg06793967	chr11	464665	-0.4667	3.246	0.886	0.98	PTDSS2	89.42
cg12043511	chr2	183723096	-0.2392	1.664	0.886	0.98	FRZB	82.66
cg21683721	chr20	31404402	0.04944	0.3438	0.886	0.98		94.1
cg13303461	chr11	57335730	0.01175	0.08168	0.886	0.98	UBE2L6	1.82
cg05976695	chr10	7860543	0.02287	0.1591	0.886	0.98	TAF3	1.29
cg15195412	chr16	57406955	0.1295	0.9006	0.886	0.98	CX3CL1	67.77
cg13451127	chr3	47050803	-0.0489	0.3401	0.886	0.98	NBEAL2	2.84
cg10731256	chr3	100054274	0.1074	0.7473	0.886	0.98	NIT2	85.74
cg04214946	chr6	36651933	0.04357	0.303	0.886	0.98	CDKN1A	96.93
cg01145653	chr3	125775696	0.05135	0.3571	0.886	0.98	SLC41A3	92.97
cg07950397	chr19	10022659	-0.07271	0.5057	0.886	0.98	OLFM2	21.7
cg03926833	chr20	711722	-0.1897	1.32	0.886	0.98		75.34
cg11296826	chr1	40236125	0.3247	2.259	0.886	0.98	BMP8B	25.21
cg19734163	chr7	138720989	-0.1236	0.86	0.886	0.98	ZC3HAV1L	3.55
cg01985660	chr11	118942662	-0.07395	0.5144	0.886	0.98	VPS11	88.08
cg03719283	chr4	156587884	0.1596	1.11	0.886	0.98	GUCY1A3	15.75
cg00073244	chr1	3529108	-0.1628	1.132	0.886	0.98	MEGF6	39.84
cg07211259	chr9	5510497	0.06973	0.4851	0.886	0.98	PDCD1LG2	5.25
cg00605523	chr2	238523251	0.1386	0.9643	0.886	0.98		32.07
cg18634848	chr19	13056459	0.03774	0.2626	0.886	0.98	RAD23A	5.63
cg25215834	chr17	78166267	0.1712	1.191	0.886	0.98	CARD14	33.88
cg14450506	chr7	44614519	-0.09018	0.6274	0.886	0.98	DDX56	87.96
cg02511315	chr12	8089331	0.2166	1.507	0.886	0.98	SLC2A3	76.8
cg14515250	chr17	18086444	-0.008986	0.06252	0.886	0.98	ALKBH5	1.62
cg07468062	chr3	128703912	-0.0424	0.295	0.886	0.98	KIAA1257	92.99
cg00828762	chr8	42234732	0.1926	1.34	0.886	0.98	DKK4	48.2
cg11756029	chr12	112568357	0.1791	1.246	0.886	0.98	TRAFD1	52.93
cg25312546	chr19	4307208	-0.1857	1.292	0.886	0.98	FSD1	74.37
cg24458756	chr2	108691558	0.5052	3.515	0.886	0.98		40.56
cg11201654	chr6	29690766	0.3486	2.426	0.886	0.98	HLA-F	20.68
cg13350775	chr11	60043430	0.1411	0.9817	0.886	0.98		15.32
cg15901999	chr8	41682580	-0.06143	0.4275	0.886	0.98	ANK1	89.13
cg13855729	chr7	5262924	0.1048	0.729	0.886	0.98	WIPI2	81.45
cg20208009	chr22	19974048	0.2516	1.751	0.886	0.98	ARVCF	35.99
cg21959090	chr19	45744435	0.06428	0.4474	0.886	0.98		92.11
cg26629556	chr8	121151992	0.2498	1.739	0.886	0.98	COL14A1	80.36
cg16122779	chr4	176297391	0.2052	1.428	0.886	0.98		78.28
cg19072291	chr7	65617362	-0.126	0.8771	0.886	0.98	CRCP	65.66
cg12428043	chr7	30634764	0.109	0.7586	0.886	0.98	GARS	3.92
cg18442453	chr3	195934411	0.01177	0.08191	0.886	0.98	ZDHHC19	2.13
cg14952000	chr19	8386621	-0.0097	0.06752	0.886	0.98	NDUFA7	1.61
cg00397986	chr8	11561593	0.1966	1.368	0.886	0.98	GATA4	6.8
cg09287359	chr19	39279408	0.09635	0.6707	0.886	0.98	LGALS7B	58.21
cg04648382	chr12	1022780	0.07046	0.4904	0.886	0.98	RAD52	86.41
cg19256656	chr6	30579560	-0.1312	0.9136	0.886	0.98	PPP1R10	82.92
cg15449870	chr1	11795985	0.04481	0.3119	0.886	0.98	AGTRAP	6.57
cg16488974	chr14	99736462	0.1098	0.7646	0.886	0.98	BCL11B	7.08
cg04742587	chr17	40554081	-0.1267	0.8818	0.886	0.98		61.07
cg18035537	chr17	72856054	0.3706	2.58	0.886	0.98	GRIN2C	10.9
cg00041467	chr2	122494276	-0.02227	0.155	0.886	0.98	MKI67IP	3.02
cg07876823	chr6	164392555	-0.2622	1.825	0.886	0.98		79.55
cg18939666	chr1	32109151	-0.1023	0.7123	0.886	0.98	PEF1	22.62
cg09782645	chr10	135075438	-0.01516	0.1055	0.886	0.98		2.71
cg26549330	chr22	46471442	0.1244	0.8661	0.886	0.98		26.2
cg02928110	chr6	111703149	-0.2169	1.51	0.886	0.98	REV3L	82.33
cg17350632	chr6	33045735	-0.2612	1.819	0.886	0.98	HLA-DPB1	31.93
cg21370778	chr12	22697483	-0.03147	0.2191	0.886	0.98	KIAA0528	3.99
cg00684824	chr6	56112024	-0.2941	2.048	0.886	0.98	COL21A1	47.71
cg09097341	chr10	6257246	-0.2621	1.825	0.886	0.98	PFKFB3	47.73
cg00639250	chr12	6579857	-0.01135	0.07902	0.886	0.98	VAMP1	2.46
cg02461806	chr17	4046409	-0.04166	0.2901	0.886	0.98	ZZEF1	4.13
cg02571142	chr8	42234803	0.1256	0.8742	0.886	0.98	DKK4	71.83
cg04636222	chr15	63936506	-0.1459	1.016	0.886	0.98	HERC1	89.34
cg06484303	chr5	27387958	0.2142	1.492	0.886	0.98		16.4
cg19821840	chr3	33760231	-0.03662	0.255	0.886	0.98	CLASP2	6.36
cg08130520	chr16	18581356	-0.3781	2.633	0.886	0.98	ABCC6P1	75.5
cg13828068	chr9	86615267	-0.1977	1.377	0.886	0.98	RMI1	56.82
cg16483466	chr20	31671234	-0.1807	1.258	0.886	0.98	C20orf186	35.45
cg06612016	chr7	158113184	0.4604	3.207	0.886	0.98	PTPRN2	33.56
cg19768125	chr1	27917983	0.05771	0.4019	0.886	0.98	AHDC1	90.78
cg06113208	chr6	73328305	-0.14	0.9752	0.886	0.98		87.4
cg26173417	chr7	672515	-0.3217	2.24	0.886	0.98	PRKAR1B	78.09
cg26870570	chr3	183951128	-0.1587	1.105	0.886	0.98	VWA5B2	37.31
cg10385805	chr19	35164371	0.1734	1.208	0.886	0.98		85.33
cg10198000	chr16	70331824	-0.1252	0.8721	0.886	0.98	DDX19B	89.43
cg17086205	chr7	157543597	0.2667	1.858	0.886	0.98	PTPRN2	73.94
cg24278165	chr8	23083551	0.3765	2.623	0.886	0.98	TNFRSF10A	71.91
cg21858255	chr12	104609609	0.05616	0.3912	0.886	0.98	TXNRD1	3.33
cg20272962	chr17	56326765	-0.3722	2.593	0.886	0.98	LPO	18.94
cg13755023	chr8	133687491	-0.02694	0.1876	0.886	0.98	LRRC6	2.92
cg13808180	chr7	2239803	0.01729	0.1204	0.886	0.98	MAD1L1	97.15
cg00486611	chr4	141295260	-0.01982	0.1381	0.886	0.98	SCOC	2.82
cg23395688	chr12	127386483	0.4236	2.951	0.886	0.98		63.48
cg23925283	chr2	2672781	0.2375	1.655	0.886	0.98		67.08
cg10267855	chr11	67121112	-0.01582	0.1102	0.886	0.98	POLD4	2.12
cg00180559	chr1	233496768	-0.154	1.073	0.886	0.98	KIAA1804	82.04
cg03167883	chr8	49502967	0.09832	0.685	0.886	0.98		26.82
cg25307077	chr10	133938026	-0.3254	2.267	0.886	0.98	JAKMIP3	92.16
cg12603441	chr5	68510214	-0.02439	0.17	0.886	0.98		95.77
cg02068237	chr1	1473319	0.13	0.9055	0.886	0.98	C1orf70	80.9
cg22295435	chr7	54615864	0.3012	2.099	0.886	0.98	VSTM2A	39.73
cg24166864	chr12	65515290	-0.5087	3.545	0.886	0.98	WIF1	49.65
cg14754494	chr7	50560743	-0.1734	1.209	0.886	0.98	DDC	37.71
cg23896685	chr22	29451551	-0.166	1.157	0.886	0.98	ZNRF3	74.27
cg01035771	chr14	100788625	-0.09853	0.6867	0.886	0.98	C14orf68	71.34
cg00397764	chr10	115939717	0.08643	0.6024	0.886	0.98	TDRD1	71.92
cg00485047	chr16	15736411	0.01787	0.1246	0.886	0.98	NDE1	3.7
cg27076113	chr6	98973854	-0.0983	0.6851	0.886	0.98		8.44
cg17465827	chr4	148538229	0.1356	0.9449	0.886	0.98	TMEM184C	21.33
cg03728580	chr11	34460856	0.05794	0.4038	0.886	0.98	CAT	6.36
cg14508777	chr3	42847116	-0.1251	0.8717	0.886	0.98	HIGD1A	66.07
cg07704580	chr17	31324803	-0.1198	0.835	0.886	0.98	SPACA3	76.63
cg14249174	chr4	153814351	-0.1415	0.9862	0.886	0.98	ARFIP1	88.45
cg16691087	chr20	20036684	-0.08783	0.6122	0.886	0.98	C20orf26	88.45
cg18204273	chr11	133232927	-0.3386	2.36	0.886	0.98	OPCML	53.78
cg05317207	chr19	58867669	0.3699	2.579	0.886	0.98	ZNF497	47.45
cg23064060	chr3	129159190	-0.01198	0.08355	0.886	0.98	IFT122	2.24
cg00306063	chr9	92289643	-0.04782	0.3334	0.886	0.98	LOC100129066	92.36
cg11661187	chr4	90756533	-0.09443	0.6584	0.886	0.98	SNCA	90.05
cg14624992	chr10	30476069	0.04581	0.3194	0.886	0.98		93.39
cg02924053	chr7	12610169	-0.2485	1.733	0.886	0.98	SCIN	47.44
cg14184078	chr20	54579814	0.4176	2.912	0.886	0.98	CBLN4	49.34
cg04307723	chr17	26663294	0.01977	0.1379	0.886	0.98	TNFAIP1	3.58
cg00932677	chr4	187776068	0.4172	2.909	0.886	0.98		75.14
cg00538923	chr17	74536011	0.1623	1.132	0.886	0.98	PRCD	56.03
cg13579262	chr1	92000266	-0.03445	0.2403	0.886	0.98		94.31
cg16245345	chr5	179922339	-0.1412	0.9846	0.886	0.98	CNOT6	33.05
cg22049174	chr18	2565651	-0.08752	0.6104	0.886	0.98	METTL4	91.99
cg14008134	chr17	7338693	-0.01185	0.08267	0.886	0.98	TMEM102	2.52
cg16592371	chr15	66640544	-0.1219	0.85	0.886	0.98	SCARNA14	84.28
cg18723276	chr19	57630710	0.2524	1.76	0.886	0.98	USP29	69.36
cg24911359	chr19	57989027	-0.02463	0.1718	0.886	0.98	ZNF772	5.19
cg07833644	chr2	27440142	-0.02681	0.187	0.886	0.98	CAD	4.69
cg01502320	chr17	16875558	-0.1795	1.252	0.886	0.98	TNFRSF13B	77.03
cg03679305	chr1	9129487	0.125	0.8718	0.886	0.98	SLC2A5	75.51
cg19300195	chr12	6162821	-0.2605	1.817	0.886	0.98	VWF	45.65
cg25946605	chr2	10221185	-0.1581	1.103	0.886	0.98	CYS1	66.4
cg02648941	chr13	88329884	-0.1404	0.9794	0.886	0.98	SLITRK5	8.35
cg21116793	chr5	10149949	-0.1032	0.7197	0.886	0.98		90.72
cg00464773	chr17	79041990	-0.09311	0.6496	0.886	0.98	BAIAP2	77.82
cg15896259	chr8	23312661	0.1817	1.268	0.886	0.98	ENTPD4	64.71
cg04740028	chrX	47383436	-0.1824	1.272	0.886	0.98		13.04
cg08145231	chr19	39989542	0.03336	0.2327	0.886	0.98	DLL3	5.24
cg00405190	chr2	175545838	0.1528	1.066	0.886	0.98	WIPF1	84.47
cg27485646	chrX	38080412	0.2499	1.744	0.886	0.98	SRPX	13.83
cg06999008	chr16	34258406	0.1255	0.876	0.886	0.98		14.28
cg00660232	chr21	45114601	-0.1634	1.14	0.886	0.98	RRP1B	80.35
cg04415132	chr19	49221499	-0.03248	0.2266	0.886	0.98	MAMSTR	94.79
cg00295206	chr3	128444813	-0.02231	0.1557	0.886	0.98	RAB7A	4.22
ch.16.74794652R	chr16	76237151	-0.03264	0.2278	0.886	0.98		3.47
cg24552876	chrX	153695707	-0.1521	1.061	0.886	0.98	PLXNA3	65.2
cg01283332	chr5	1856932	0.1233	0.8603	0.886	0.98		82.05
cg07215504	chr16	88497007	0.2556	1.784	0.886	0.98	ZNF469	25.44
cg16540768	chr1	95582647	-0.02501	0.1745	0.886	0.98	TMEM56	5.67
cg25712987	chr3	148459237	-0.08669	0.605	0.886	0.98	AGTR1	90.91
cg22769941	chr11	20690628	-0.2675	1.867	0.886	0.98	NELL1	5.7
cg21773962	chrX	139586310	0.4772	3.33	0.886	0.98	SOX3	22.22
cg27290207	chr3	190572892	-0.4521	3.155	0.886	0.98	LOC647309	37.33
cg00145253	chr1	75602857	-0.2777	1.938	0.886	0.98	LHX8	26.74
cg25349265	chr1	243057080	-0.3036	2.119	0.886	0.98		66.55
cg25563256	chr17	7341641	0.2047	1.428	0.886	0.98	FGF11	59.92
cg14319451	chr11	63685777	0.08492	0.5928	0.886	0.98	RCOR2	11.71
cg22909962	chr6	42847910	-0.01643	0.1146	0.886	0.98	RPL7L1	3
cg07466705	chr3	11034749	0.3469	2.421	0.886	0.98	SLC6A1	30.96
cg27318774	chr5	2547310	0.3812	2.661	0.886	0.98		80.05
cg04824401	chr11	47612380	0.1169	0.8161	0.886	0.98	C1QTNF4	84.09
cg19090468	chr2	201936478	-0.0265	0.185	0.886	0.98	NDUFB3	4.18
cg04164415	chr18	21199797	-0.3926	2.741	0.886	0.98	ANKRD29	31.1
cg24586376	chr7	955551	-0.2758	1.925	0.886	0.98	ADAP1	90
cg05970080	chr3	99724791	-0.3848	2.687	0.886	0.98	C3orf26	75.19
cg07249765	chr7	4244643	0.6936	4.842	0.886	0.98	SDK1	83.16
cg10536529	chr2	105477284	-0.2666	1.861	0.886	0.98		61.72
cg00895528	chr20	61867349	-0.1343	0.9378	0.886	0.98	BIRC7	33.53
cg02908438	chr7	130027809	-0.06319	0.4412	0.886	0.98	CPA1	92.38
cg04990378	chr20	61160996	0.6886	4.808	0.886	0.98	C20orf166	47.94
cg22558685	chr1	212894643	0.3044	2.125	0.886	0.98		35.88
cg11407717	chrX	17752941	-0.3107	2.169	0.886	0.98	NHS	78.95
cg10266524	chr19	37711193	0.2329	1.626	0.886	0.98		75.39
cg01610123	chr5	134770100	0.1601	1.118	0.887	0.98		45.73
cg17508274	chr5	133341912	-0.104	0.7263	0.887	0.98	VDAC1	64.33
cg16111364	chr12	122891696	0.1992	1.391	0.887	0.98	CLIP1	73.26
cg04180483	chr6	30303684	0.06016	0.4201	0.887	0.98	TRIM39	95
cg22032528	chr1	29472616	-0.1253	0.8754	0.887	0.98		59.85
cg21352943	chr12	49076084	0.01311	0.09159	0.887	0.98	C12orf41	1.6
cg13556387	chr10	33224969	-0.07044	0.492	0.887	0.98	ITGB1	92.21
cg20288016	chr10	89574331	-0.2479	1.731	0.887	0.98	ATAD1	85.31
cg19825974	chr1	3163341	-0.176	1.229	0.887	0.98	PRDM16	35.35
cg10877458	chr6	166797417	0.1399	0.9771	0.887	0.98	BRP44L	10.9
cg07059360	chr8	22102032	0.05904	0.4123	0.887	0.98	POLR3D	7.11
cg02858449	chr21	45936702	-0.2099	1.466	0.887	0.98	C21orf90	70.2
cg12007048	chr11	1785701	-0.06368	0.4448	0.887	0.98	CTSD	7.82
cg19958627	chr5	2225011	0.1211	0.8455	0.887	0.98		44.25
cg26186918	chr6	3272509	0.06894	0.4816	0.887	0.98	SLC22A23	88.03
cg00879155	chr21	47829917	-0.03578	0.2499	0.887	0.98	PCNT	95.53
cg23232299	chr1	68212170	-0.1318	0.9208	0.887	0.98	GNG12	87.68
cg01698579	chr13	112823520	0.2999	2.095	0.887	0.98		27.39
cg17296858	chrX	40482886	-0.3859	2.696	0.887	0.98		80.12
cg19374752	chr12	52404151	-0.1144	0.799	0.887	0.98	GRASP	56.25
cg05601199	chr5	389490	-0.08687	0.6068	0.887	0.98	AHRR	97.15
cg16784468	chr10	134230041	-0.06392	0.4465	0.887	0.98	PWWP2B	91.3
cg08459430	chr5	81571289	-0.0636	0.4443	0.887	0.98	RPS23	89.5
cg18798289	chr5	72530245	0.08908	0.6224	0.887	0.98		9.32
cg27100990	chr7	82073012	0.04503	0.3146	0.887	0.98	CACNA2D1	2.01
cg17369091	chr15	89164389	-0.06855	0.4789	0.887	0.98	AEN	6.35
cg08056957	chr21	42213945	0.2086	1.457	0.887	0.98	DSCAM	33.62
cg15844438	chr4	140969039	0.2994	2.092	0.887	0.98	MAML3	69.97
cg25027125	chr14	35182801	-0.2294	1.603	0.887	0.98	CFL2	56.09
cg05856884	chrX	21776372	-0.1917	1.34	0.887	0.98	SMPX	56.2
cg09008589	chr7	42214329	-0.07959	0.5561	0.887	0.98	GLI3	82.58
cg17678039	chrX	70838476	0.2642	1.846	0.887	0.98	CXCR3	79.65
cg26810939	chr10	16410308	-0.0965	0.6743	0.887	0.98		87.5
cg16189160	chr3	135684445	-0.01749	0.1222	0.887	0.98	PPP2R3A	3.2
cg22740895	chr8	2092745	-0.4651	3.25	0.887	0.98	MYOM2	70.84
cg08619515	chr16	11066157	0.1501	1.049	0.887	0.98	CLEC16A	82.21
cg17108383	chr5	140867724	0.04325	0.3022	0.887	0.98	PCDHGA4	92.8
cg05962487	chr7	177525	0.3616	2.527	0.887	0.98		53.84
cg00099023	chr3	52189007	0.01719	0.1201	0.887	0.98	WDR51A	2.86
cg21422909	chr1	27995811	-0.06267	0.438	0.887	0.98	IFI6	7.02
cg07188513	chr7	156807474	-0.2437	1.703	0.887	0.98		53.28
cg23819092	chr1	156047143	-0.2092	1.462	0.887	0.98	MEX3A	38.44
cg15982735	chr14	92299189	-0.2335	1.632	0.887	0.98	TC2N	83.24
cg07018857	chr2	239834442	-0.2363	1.652	0.887	0.98		58.59
cg15836138	chr17	71600781	-0.07945	0.5554	0.887	0.98	SDK2	86.37
cg06256295	chr6	44215145	0.1568	1.096	0.887	0.98	HSP90AB1	16.81
cg02258788	chr3	134081000	-0.0422	0.295	0.887	0.98	AMOTL2	93.96
cg15300436	chr2	2321788	0.1449	1.013	0.887	0.98	LOC730811	14.37
cg02012974	chr3	66492992	-0.05614	0.3925	0.887	0.98	LRIG1	6.37
cg03940549	chr4	186423510	0.09132	0.6385	0.887	0.98	PDLIM3	91
cg22258527	chr8	143616587	0.256	1.79	0.887	0.98	BAI1	75.81
cg12408250	chr1	3121727	-0.285	1.993	0.887	0.98	PRDM16	50.15
cg22167985	chr9	135285411	-0.03494	0.2443	0.887	0.98	C9orf171	4.1
cg21798815	chr20	46414765	-0.03975	0.2779	0.887	0.98	SULF2	3.5
cg14787287	chr1	94587589	-0.06201	0.4336	0.887	0.98	ABCA4	93.83
cg02840331	chr20	21086763	-0.09407	0.6577	0.887	0.98		8.79
cg18824549	chr17	47807591	0.1564	1.093	0.887	0.98	FAM117A	67.95
cg20032934	chr3	142297929	0.02055	0.1437	0.887	0.98	ATR	3.9
cg13543667	chr18	7230245	0.1031	0.7207	0.887	0.98	LRRC30	90.34
cg05923350	chr6	29810094	-0.3378	2.362	0.887	0.98		22.83
cg10714773	chr22	17681464	-0.1248	0.8728	0.887	0.98	CECR1	79.52
cg24992745	chr4	41215654	-0.06111	0.4274	0.887	0.98	APBB2	7.24
cg23184276	chrX	69653856	-0.2436	1.703	0.887	0.98		11.03
cg05989795	chr16	1021386	-0.196	1.371	0.887	0.98	LMF1	35.2
cg19479609	chr2	208390216	0.1204	0.8417	0.887	0.98		54.22
cg02383173	chr4	95372196	-0.2998	2.097	0.887	0.98	PDLIM5	29.54
cg02556649	chr11	1945564	0.1399	0.9782	0.887	0.98	TNNT3	96.54
cg07695181	chr6	106553289	-0.05735	0.4011	0.887	0.98	PRDM1	91.74
cg18344922	chr6	29595661	-0.1402	0.9807	0.887	0.98	GABBR1	6.22
cg09462536	chr7	130132413	-0.2288	1.601	0.887	0.98	MEST	34.8
cg17250082	chr6	31275875	-0.5071	3.548	0.887	0.98		23.44
cg08576197	chr17	80170622	-0.04351	0.3044	0.887	0.98	CCDC57	4.96
cg01138653	chr3	52720323	-0.01273	0.08905	0.887	0.98	GNL3	2.06
cg10468373	chr11	64009913	-0.05158	0.3609	0.887	0.98	FKBP2	5.99
cg14847983	chr3	49130482	-0.06029	0.4218	0.887	0.98	QRICH1	7.69
cg07418892	chr6	52150456	0.1396	0.9768	0.887	0.98	MCM3	87.68
cg16342389	chr12	12605465	0.02641	0.1848	0.887	0.98	LOH12CR1	96.99
cg24572745	chr3	112932345	0.08996	0.6294	0.887	0.98	BOC	79.95
cg01770948	chr16	649132	0.173	1.21	0.887	0.98	RAB40C	86.47
cg10039163	chr8	144593087	0.05153	0.3606	0.887	0.98	ZC3H3	94.63
cg04132853	chr20	57414039	0.1603	1.122	0.887	0.98	GNASAS	83.9
cg00837987	chr8	588849	-0.2537	1.775	0.887	0.98		95.44
cg18546110	chr4	10763497	-0.1075	0.7521	0.887	0.98		42.98
cg24430517	chr2	242673979	-0.01767	0.1236	0.887	0.98	D2HGDH	2.57
cg05988699	chr8	143532832	0.3306	2.313	0.887	0.98		28
cg01286191	chr8	48744522	0.02459	0.1721	0.887	0.98	PRKDC	96.17
cg22372668	chr1	167525175	-0.09917	0.6941	0.887	0.98		20.03
cg13025359	chr2	182412875	-0.1959	1.371	0.887	0.98	CERKL	26.93
cg02644072	chr5	50264156	-0.196	1.372	0.887	0.98		11.89
cg13392855	chr8	40756135	0.3722	2.605	0.887	0.98	ZMAT4	74.91
cg22454440	chr8	37703181	0.103	0.7208	0.887	0.98	BRF2	86.99
cg05779068	chr6	29014046	0.2994	2.096	0.887	0.98	OR2W1	29.93
cg25364861	chr12	117477481	-0.0322	0.2254	0.887	0.98	TESC	95.36
cg08841257	chr8	10191002	0.1859	1.301	0.887	0.98	MSRA	61.78
cg07244253	chr1	154298839	0.03987	0.2791	0.887	0.98	ATP8B2	8.16
cg18348830	chr3	54961956	-0.0498	0.3486	0.887	0.98	LRTM1	92.83
cg17531142	chr8	128940078	0.5076	3.553	0.887	0.98	PVT1	80.38
cg05982686	chr17	59564954	0.1815	1.271	0.887	0.98		68.87
cg12305798	chr2	24396550	0.1825	1.278	0.887	0.98	C2orf84	75.74
cg11721913	chr10	102825997	-0.07191	0.5035	0.887	0.98		8.23
cg22863920	chr8	72470832	0.2803	1.963	0.887	0.98		12.22
cg03490703	chr15	35088261	0.2512	1.759	0.887	0.98	ACTC1	68.57
cg01815035	chr1	180601046	-0.0137	0.09593	0.887	0.98	XPR1	2.67
cg04807188	chr6	30457039	-0.03777	0.2645	0.887	0.98	HLA-E	6.02
cg06521149	chr1	151813779	-0.1226	0.8585	0.887	0.98	LOC100132111	83.17
cg04135806	chr16	644494	-0.03478	0.2435	0.887	0.98	RAB40C	94.79
cg16700364	chr2	157178889	0.2678	1.875	0.887	0.98		68.6
cg04990989	chr5	10291308	0.0207	0.1449	0.887	0.98	CMBL	98.28
cg10323531	chr7	1240091	0.2398	1.679	0.887	0.98		51.34
cg26393393	chr6	158093249	-0.03305	0.2314	0.887	0.98	ZDHHC14	94.31
cg03147452	chr12	123868545	-0.02887	0.2022	0.887	0.98	SETD8	3.12
cg09193479	chr11	86382900	0.1395	0.9765	0.887	0.98	ME3	2.78
cg16481667	chr11	70023578	0.1248	0.8739	0.887	0.98	ANO1	32.43
cg06107108	chrX	69723652	-0.1527	1.07	0.887	0.98	DLG3	89.07
cg02767633	chr5	2253242	-0.7524	5.269	0.887	0.98		48.18
cg06775001	chr6	101325415	-0.191	1.337	0.887	0.98	ASCC3	84.45
cg26333156	chr1	1242730	-0.03326	0.2329	0.887	0.98	PUSL1	3.62
cg21658235	chr8	22456391	-0.01938	0.1357	0.887	0.98	C8orf58	2.61
cg13250001	chr3	119810597	-0.1234	0.8642	0.887	0.98	GSK3B	8.47
cg11189434	chr1	93297822	-0.02129	0.1491	0.887	0.98	RPL5	2.91
cg07601645	chr6	31839025	-0.1495	1.047	0.887	0.98	SLC44A4	63.54
cg22510727	chr12	64541117	-0.1451	1.016	0.887	0.98	SRGAP1	73.78
cg26534477	chr17	42147600	0.1202	0.8417	0.887	0.98	G6PC3	67.71
cg19630478	chr13	31833608	0.3028	2.121	0.887	0.98	B3GALTL	58.88
cg12999109	chr19	6333587	-0.08617	0.6037	0.887	0.98	ACER1	35.17
cg19678392	chr7	94953810	0.4736	3.318	0.887	0.98	PON1	51.41
cg09167553	chr1	70034475	0.2068	1.449	0.887	0.98		7.36
cg04399147	chr6	33288656	0.269	1.884	0.887	0.98	DAXX	80.11
cg17741629	chr13	50024703	-0.26	1.822	0.887	0.98	SETDB2	73.63
cg19133958	chr17	59560599	0.1722	1.207	0.887	0.98	TBX4	71.56
cg22006288	chr5	35773529	0.1643	1.151	0.887	0.98	SPEF2	87.7
cg11724984	chr12	121890864	0.1274	0.8928	0.887	0.98	KDM2B	85.73
cg13931134	chr10	33671135	0.09531	0.6678	0.887	0.98		71.58
cg11553667	chr19	5459390	0.1002	0.702	0.887	0.98		83.52
cg00436174	chr2	128051630	-0.09594	0.6723	0.887	0.98	ERCC3	12.58
cg04593460	chr7	2045488	0.05198	0.3643	0.887	0.98	MAD1L1	93.13
cg14203042	chr9	96330917	-0.1392	0.9756	0.887	0.98		64.39
cg15128200	chr1	107682674	0.04442	0.3113	0.887	0.98	NTNG1	5.52
cg10131286	chr4	76554724	0.247	1.731	0.887	0.98	CDKL2	28.38
cg19861048	chr1	1216347	0.2764	1.937	0.887	0.98	SCNN1D	57.24
cg27511525	chr15	100642482	0.1948	1.365	0.887	0.98	ADAMTS17	80.2
cg12405785	chr1	221053409	0.313	2.194	0.887	0.98	HLX	5.91
cg24526669	chr4	828198	-0.321	2.25	0.887	0.98		48.85
cg18597315	chr15	40549191	-0.1548	1.085	0.887	0.98	PAK6	82.44
cg16977706	chr11	2160129	-0.08308	0.5823	0.887	0.98	INS-IGF2	11.45
cg05372495	chr19	1063624	0.2481	1.739	0.887	0.98	ABCA7	84.41
cg16796458	chr16	85254655	0.1894	1.328	0.887	0.98		74.66
cg24751129	chr6	42928920	0.11	0.7711	0.887	0.98	GNMT	38.48
cg16146810	chr14	64675620	-0.09918	0.6952	0.887	0.98	SYNE2	79.43
cg16273546	chr10	123070392	0.05573	0.3907	0.887	0.98		92.74
cg20624009	chr6	133136347	-0.04701	0.3295	0.887	0.98	RPS12	6.95
cg20560862	chr11	2997051	0.07123	0.4993	0.887	0.98	NAP1L4	92.76
cg13781389	chr2	98280644	-0.009091	0.06372	0.887	0.98	ACTR1B	1.79
cg14750543	chr20	4776111	-0.07127	0.4996	0.887	0.98	RASSF2	88.71
cg11755201	chr1	7551851	-0.3652	2.56	0.887	0.98	CAMTA1	35.57
cg08689931	chr7	86781758	-0.05191	0.3638	0.887	0.98	DMTF1	5.44
cg05788089	chr13	114082984	0.1401	0.9822	0.887	0.98	ADPRHL1	44.72
cg06489569	chr16	87589319	-0.4082	2.862	0.887	0.98		76.08
cg06619939	chr11	15732102	-0.2198	1.541	0.887	0.98		71.14
cg04533591	chrX	118926128	0.2279	1.598	0.887	0.98	RPL39	25.19
cg12374721	chr17	46799640	-0.1539	1.079	0.887	0.98	C17orf93	91.82
cg19884629	chr8	3016640	-0.1295	0.9078	0.887	0.98	CSMD1	91.44
cg04770020	chr2	1544321	0.4416	3.096	0.887	0.98	TPO	63.02
cg09160477	chr9	95820913	0.01305	0.09153	0.887	0.98	SUSD3	2.17
cg16449620	chr12	130680507	-0.3987	2.796	0.887	0.98		68.33
cg13872541	chr9	138661146	-0.4954	3.474	0.887	0.98	KCNT1	76.53
cg06186330	chr17	46522513	0.08532	0.5983	0.887	0.98		91.31
cg09635768	chr1	8601318	-0.2472	1.734	0.887	0.98	RERE	73.95
cg20288000	chr1	10735169	0.08093	0.5675	0.887	0.98	CASZ1	88.69
cg25867632	chr3	42451986	-0.1777	1.246	0.887	0.98	LYZL4	54.54
cg00962635	chrX	99986352	-0.2538	1.78	0.887	0.98	SYTL4	48.95
cg14039779	chr17	41857714	-0.19	1.333	0.887	0.98	DUSP3	52.19
cg05487803	chr6	111805530	-0.03641	0.2554	0.887	0.98	REV3L	7.13
cg09213451	chr14	61569759	-0.09428	0.6612	0.887	0.98		77.7
cg01836199	chr11	113829297	0.3652	2.561	0.887	0.98		49.68
cg17820229	chr3	45220102	0.168	1.178	0.887	0.98		68.33
cg12079381	chr21	31310920	0.251	1.76	0.887	0.98	GRIK1	27.45
cg00723338	chr4	674590	-0.1453	1.019	0.887	0.98	MYL5	82.8
cg14600363	chr9	132583173	-0.2315	1.624	0.887	0.98	TOR1A	83.89
cg13658713	chr11	131335180	0.2562	1.797	0.887	0.98	NTM	71.71
cg17519280	chr5	115175001	0.3073	2.155	0.887	0.98	ATG12	30.38
cg05630320	chrX	133594116	0.06968	0.4888	0.887	0.98	HPRT1	3.17
cg09400281	chr14	100259801	-0.04235	0.2971	0.887	0.98	EML1	2.26
cg26710738	chr5	506439	-0.4016	2.817	0.887	0.98	SLC9A3	76.31
cg11082630	chrX	21874300	0.3642	2.555	0.887	0.98	YY2	64.28
cg02895278	chr8	26195897	-0.3637	2.551	0.887	0.98	PPP2R2A	71.32
cg25633067	chr11	68037299	-0.1259	0.8833	0.887	0.98	C11orf24	41.74
cg15147479	chr6	32164569	0.2603	1.826	0.887	0.98	GPSM3	39.41
cg08148052	chr11	63953512	0.03181	0.2232	0.887	0.98	STIP1	4.83
cg11489638	chr3	107641762	-0.1839	1.291	0.887	0.98	LOC285205	83.77
cg18081313	chr12	132378192	-0.1838	1.289	0.887	0.98	ULK1	47.31
cg21984645	chr7	214577	0.3488	2.447	0.887	0.98	FAM20C	66.84
cg07537206	chr16	31022234	0.09571	0.6716	0.887	0.98	STX1B	12.86
cg17091967	chr4	15940897	-0.1005	0.7052	0.887	0.98	FGFBP1	67.22
cg16615232	chr8	109796428	0.1591	1.117	0.887	0.98	TMEM74	87.26
cg27391511	chr3	62571762	0.2458	1.725	0.887	0.98	CADPS	66.12
cg24494227	chr6	168070460	0.1934	1.357	0.887	0.98		55.03
cg01487187	chr11	6281180	-0.06049	0.4245	0.887	0.98	CCKBR	8.19
cg03943509	chr11	64529061	0.03292	0.231	0.887	0.98	PYGM	93.59
cg12737971	chr22	31892148	-0.01189	0.08342	0.887	0.98	SFI1	2.5
cg17412405	chr5	114880687	-0.02292	0.1609	0.887	0.98	FEM1C	2.87
cg03849728	chr16	29830461	0.1659	1.165	0.887	0.98	C16orf53	72.41
cg01281285	chr18	57364872	-0.08333	0.5848	0.887	0.98	CCBE1	8.39
cg18024793	chr7	92157260	-0.03155	0.2215	0.887	0.98	PEX1	5.11
cg12092579	chr1	178380975	-0.08828	0.6196	0.887	0.98	RASAL2	90.99
cg12664951	chr10	117817567	0.503	3.531	0.887	0.98	GFRA1	63.39
cg18899117	chr2	206411031	-0.1689	1.186	0.887	0.98	PARD3B	81.34
cg10287187	chr6	31587947	-0.02067	0.1451	0.887	0.98	BAT2	3.25
cg20792408	chr22	50457208	-0.2926	2.054	0.887	0.98	TTLL8	32.85
cg08247527	chr8	97855859	-0.2284	1.604	0.887	0.98	PGCP	86.06
cg07577731	chr19	51328577	-0.07349	0.5159	0.887	0.98	KLK15	11.51
cg16270643	chr1	68038066	0.1362	0.9565	0.887	0.98		19.21
cg19444859	chr13	109779684	0.1426	1.001	0.887	0.98	MYO16	82.25
cg00388391	chr1	18459578	0.2044	1.435	0.887	0.98	IGSF21	17.6
cg04382108	chr9	116930367	-0.1824	1.281	0.887	0.98	COL27A1	74.14
cg06210215	chr17	74133109	-0.1011	0.7096	0.887	0.98	FOXJ1	77.09
cg10390473	chr4	164775263	0.1324	0.9297	0.887	0.98	MARCH1	92.69
cg04660191	chr11	86519158	-0.1257	0.8822	0.887	0.98	PRSS23	80.57
cg10294853	chr17	79391030	0.3506	2.462	0.887	0.98	BAHCC1	30.5
cg10993074	chr6	31627313	0.1051	0.738	0.887	0.98	C6orf47	63.71
cg14753356	chr6	30720108	-0.1209	0.8491	0.887	0.98		70.32
cg23900774	chr14	90527978	-0.02271	0.1595	0.887	0.98	KCNK13	1.64
cg21181092	chr7	106068741	-0.07495	0.5263	0.887	0.98		92.26
cg01834022	chr4	5710411	-0.5132	3.604	0.887	0.98	EVC2	54.1
cg04210779	chr1	218472324	-0.2143	1.505	0.887	0.98	RRP15	82.16
cg08809361	chr9	138192215	0.07531	0.5288	0.887	0.98		9.78
cg03775802	chr10	105978702	0.1858	1.305	0.887	0.98	MIR609	43.94
cg02664592	chr5	158481256	0.2824	1.983	0.887	0.98	EBF1	38.76
cg04149295	chr10	70884716	0.03063	0.2151	0.887	0.98	VPS26A	4.43
cg08151514	chr7	57247748	-0.3132	2.199	0.887	0.98	LOC642006	76.31
cg00262132	chr4	113430381	0.3278	2.302	0.887	0.98		46.71
cg03505817	chr14	93735925	0.1385	0.9727	0.887	0.98	BTBD7	83.81
cg01268824	chr19	58220818	0.2417	1.698	0.887	0.98	ZNF154	82.18
cg05359028	chr3	38495016	0.01993	0.14	0.887	0.98	LOC100128640	3.1
cg25769412	chr3	132077190	0.1472	1.034	0.887	0.98	ACPP	44.34
cg19252768	chr6	169289324	-0.04254	0.2988	0.887	0.98		96.54
cg08935418	chr7	158110570	-0.3753	2.636	0.887	0.98	PTPRN2	59.12
cg16070444	chr22	38668323	-0.01323	0.09291	0.887	0.98	TMEM184B	2.14
cg03507593	chr12	124939480	0.1456	1.023	0.887	0.98	NCOR2	72.36
cg08155116	chr17	79027207	0.1847	1.298	0.887	0.98	BAIAP2	71.25
cg24158363	chr17	73401717	-0.1379	0.9691	0.887	0.98	GRB2	13.22
cg04293888	chr17	7343790	-0.2685	1.886	0.887	0.98	FGF11	42.68
cg13244804	chr8	128749511	-0.0686	0.4819	0.887	0.98	MYC	8.15
cg08827144	chr7	158293593	0.1074	0.7549	0.887	0.98	PTPRN2	28
cg04385631	chr12	46385625	-0.01506	0.1058	0.887	0.98	SFRS2IP	1.84
cg10695234	chr8	95487613	-0.02165	0.1521	0.887	0.98	RAD54B	3.22
cg08162205	chr3	152109952	-0.183	1.286	0.887	0.98	MBNL1	82.86
cg26535484	chr1	150266313	-0.01868	0.1312	0.887	0.98	MRPS21	2.83
cg27452117	chr2	197036434	-0.1558	1.095	0.887	0.98	STK17B	11.53
cg02639181	chr2	8978042	-0.2934	2.062	0.887	0.98	KIDINS220	66.95
cg09417761	chr16	3645724	-0.03184	0.2237	0.887	0.98	BTBD12	94.96
cg25194273	chr13	53191387	-0.01794	0.1261	0.887	0.98	HNRNPA1L2	3.52
cg13730379	chr10	6020585	-0.1658	1.165	0.887	0.98	IL15RA	78.93
cg25399148	chr8	141417141	-0.08162	0.5737	0.887	0.98	TRAPPC9	93.93
cg24049990	chr10	91011593	-0.1576	1.108	0.887	0.98	LIPA	4.73
cg23068499	chr2	176986026	-0.3052	2.145	0.887	0.98	HOXD9	56.01
cg14191244	chr12	21547892	-0.5448	3.83	0.887	0.98	SLCO1A2	32.24
cg13419927	chr1	113258187	0.0395	0.2777	0.887	0.98	PPM1J	7.61
cg20213163	chr2	29030705	-0.06847	0.4813	0.887	0.98		91.05
cg12417549	chr4	70697416	-0.3816	2.683	0.887	0.98		61.95
cg09009881	chr5	170910013	0.02576	0.1811	0.887	0.98		96.79
cg27531336	chr8	57359908	-0.4102	2.884	0.887	0.98	PENK	29.61
cg06640607	chr16	87379862	0.05795	0.4074	0.887	0.98	FBXO31	92.18
cg19861110	chr12	100967307	-0.04975	0.3498	0.887	0.98	GAS2L3	11.24
cg25840685	chr2	74753946	-0.08005	0.5628	0.887	0.98	AUP1	89.03
cg19885761	chr5	175223646	0.1406	0.9885	0.887	0.98	CPLX2	4.1
cg06020238	chr10	35928558	-0.211	1.483	0.887	0.98	FZD8	42.36
cg03122602	chr16	89799836	0.02607	0.1833	0.887	0.98	ZNF276	97.33
cg20481151	chr12	117457813	-0.03697	0.2599	0.887	0.98	FBXW8	94.64
cg19815928	chr16	67514524	-0.01253	0.0881	0.887	0.98	ATP6V0D1	2.41
cg17452880	chr12	106460837	0.03586	0.2522	0.887	0.98	NUAK1	95.5
cg08591998	chr7	73466006	0.08217	0.5778	0.887	0.98	ELN	19.13
cg26677394	chr6	46258880	-0.1181	0.8307	0.887	0.98	RCAN2	83.07
cg05366272	chr2	95831943	0.03271	0.2301	0.887	0.98	ZNF2	4.85
cg15803845	chr11	1474777	-0.1605	1.128	0.887	0.98	BRSK2	36.96
cg13799005	chr12	56113331	-0.03643	0.2562	0.887	0.98	BLOC1S1	95.48
cg15158106	chr1	39873077	0.1152	0.8104	0.887	0.98	MACF1	69.56
cg16365601	chr14	93185446	0.07101	0.4994	0.887	0.98	LGMN	92.23
cg22448360	chr13	114165391	-0.0848	0.5964	0.887	0.98	TMCO3	95.66
cg13890379	chr18	67070324	-0.49	3.446	0.887	0.98	DOK6	23.35
cg08921300	chr1	210534820	-0.1735	1.22	0.887	0.98	HHAT	76.86
cg04656831	chr6	29282808	0.2445	1.72	0.887	0.98		21.59
cg09937366	chr19	49403382	-0.02742	0.1929	0.887	0.98	TULP2	3.36
cg03655683	chr2	63281383	-0.5071	3.566	0.887	0.98	OTX1	27.16
cg04023831	chr5	867063	0.07025	0.4941	0.887	0.98	BRD9	92.16
cg09670485	chr6	30484066	0.01585	0.1115	0.887	0.98		3.27
cg00682367	chr20	48963280	0.131	0.9211	0.887	0.98		62.47
cg00730172	chr1	91176405	0.2929	2.06	0.887	0.98		31.99
cg01888395	chr9	132145105	0.1143	0.8037	0.887	0.98		23.1
cg04925803	chr10	15210549	-0.04172	0.2935	0.887	0.98	NMT2	2.98
cg09745873	chr9	130653159	0.09819	0.6908	0.887	0.98	ST6GALNAC6	84.93
cg05093113	chr20	49200925	0.06124	0.4308	0.887	0.98	MIR645	90.22
cg10720210	chr17	34196541	-0.04916	0.3458	0.887	0.98	C17orf66	92.56
cg13182323	chrX	153224006	0.07389	0.5198	0.887	0.98	HCFC1	88.84
cg13676763	chr9	129262204	0.1371	0.9646	0.887	0.98	FAM125B	72.46
cg07099245	chrX	39954231	-0.1609	1.132	0.887	0.98	BCOR	12.17
cg02779948	chr10	70092852	-0.108	0.7601	0.887	0.98	PBLD	14.7
cg25052040	chr2	109557069	-0.14	0.9851	0.887	0.98	EDAR	88.5
cg05813650	chr1	2339995	-0.1153	0.8111	0.887	0.98	PEX10	71.62
cg22102357	chr2	4021757	-0.3579	2.518	0.887	0.98		52.4
cg09618197	chr6	5152468	-0.0623	0.4384	0.887	0.98	LYRM4	91.24
cg06997549	chr12	2944163	-0.1752	1.233	0.887	0.98	NRIP2	32.22
cg16283287	chr15	33300472	0.1626	1.144	0.887	0.98	FMN1	73.57
cg12851514	chr20	18775065	0.1597	1.124	0.887	0.98	HSPC072	35.3
cg05317714	chr8	145698116	0.2511	1.767	0.887	0.98	KIFC2	15.73
cg18115757	chr14	23514994	-0.1051	0.7396	0.887	0.98		45.92
cg01269299	chr10	112287792	-0.1077	0.758	0.887	0.98		74.64
cg25179780	chr12	132849404	-0.5429	3.82	0.887	0.98	GALNT9	65.54
cg07349464	chr11	34945827	-0.1061	0.7464	0.887	0.98	PDHX	89.78
cg22615515	chr6	33144975	0.2695	1.897	0.887	0.98	COL11A2	71.78
cg12361046	chr15	101753877	0.2303	1.621	0.887	0.98	CHSY1	47.93
cg22034155	chr6	31803199	-0.02609	0.1836	0.887	0.98	C6orf48	3.01
cg08046751	chr6	29133972	-0.309	2.174	0.887	0.98		79.32
cg12856561	chr5	111093208	-0.3877	2.729	0.887	0.98	C5orf13	13.96
cg00962781	chr4	159131393	-0.0355	0.2499	0.887	0.98	TMEM144	5.72
cg20520365	chr20	32250069	-0.05859	0.4123	0.887	0.98	NECAB3	89.83
cg11104347	chr1	159750836	-0.1668	1.174	0.887	0.98	DUSP23	25.37
cg01650677	chr7	77423512	-0.07539	0.5306	0.887	0.98	TMEM60	91.23
cg03061677	chr20	36149185	0.08378	0.5897	0.887	0.98	BLCAP	86.45
cg14783837	chrX	153060166	-0.1433	1.008	0.887	0.98	IDH3G	7.28
cg14323876	chr13	75814627	0.3375	2.376	0.887	0.98	LOC647288	46.91
cg25396488	chr6	29641118	-0.2974	2.093	0.887	0.98	ZFP57	69.73
cg00833661	chr21	35829938	0.3015	2.122	0.887	0.98	KCNE1	70.84
cg14396214	chr20	62367998	-0.09355	0.6585	0.887	0.98	LIME1	55.04
cg21853348	chr3	197247074	0.02669	0.1879	0.887	0.98	BDH1	96.62
cg22137815	chr8	97585510	-0.1383	0.974	0.887	0.98	SDC2	87.1
cg01409207	chr12	117538129	0.2447	1.723	0.887	0.98	TESC	42.15
cg06885703	chr12	117465598	-0.06742	0.4747	0.887	0.98	FBXW8	84.4
cg21142398	chr1	54200078	-0.2129	1.499	0.887	0.98	GLIS1	67.73
cg24363955	chr5	32788467	0.3329	2.344	0.887	0.98	C5orf23	54.41
cg21636353	chr19	44617292	-0.02146	0.1511	0.887	0.98	ZNF225	3.93
cg22803724	chr1	61542917	-0.0411	0.2894	0.887	0.98	NFIA	6.55
cg07522194	chr16	29169484	-0.06547	0.461	0.887	0.98		93.91
cg07181952	chr1	1239999	-0.1815	1.278	0.887	0.98	ACAP3	39.59
cg16879596	chr7	99277978	0.1656	1.166	0.887	0.98	CYP3A5	59.49
cg00166372	chr3	50232459	-0.1188	0.8367	0.887	0.98	GNAT1	13.26
cg15139163	chr3	11408424	0.1438	1.013	0.887	0.98	ATG7	79.11
cg14269813	chr9	3899055	0.1711	1.205	0.887	0.98	GLIS3	76.24
cg26397019	chr14	23398591	-0.02125	0.1496	0.887	0.98	PRMT5	2.86
cg19272832	chr10	11485460	0.0842	0.593	0.887	0.98		89.42
cg03002835	chr6	168476648	-0.1378	0.9703	0.887	0.98	FRMD1	95.78
cg10151196	chr19	7911120	0.08566	0.6033	0.887	0.98	EVI5L	84.26
cg21944219	chr1	67523185	-0.2359	1.661	0.887	0.98		78.3
cg05460582	chr22	36847816	-0.2372	1.67	0.887	0.98		35.06
cg22339219	chr7	104530511	-0.127	0.8946	0.887	0.98	LHFPL3	81.71
cg23041193	chr19	44598521	0.01449	0.1021	0.887	0.98	ZNF224	2.38
cg24631526	chr20	62367961	-0.1408	0.9917	0.887	0.98	LIME1	75.18
cg02164615	chr16	17727321	0.1211	0.8532	0.887	0.98		15.16
cg19670286	chr5	137610127	-0.2604	1.834	0.887	0.98	GFRA3	6.1
cg08073882	chr4	6202381	-0.01071	0.07546	0.887	0.98	JAKMIP1	1.89
cg03762393	chr19	623245	0.05553	0.3912	0.887	0.98	POLRMT	92.22
cg23358589	chr6	56958631	-0.07591	0.5348	0.887	0.98	ZNF451	90.49
cg19644018	chr1	36549719	-0.373	2.628	0.887	0.98	TEKT2	23.71
cg07068181	chr8	144966879	0.04524	0.3187	0.888	0.98		94.42
cg16164079	chr4	152020616	-0.009068	0.06388	0.888	0.98	RPS3A	1.39
cg00765783	chr16	12996587	-0.3676	2.59	0.888	0.98	SHISA9	23.98
cg16174681	chr5	108220453	-0.153	1.078	0.888	0.98	FER	73.2
cg15021658	chr11	61249826	-0.09685	0.6824	0.888	0.98	C11orf66	84.21
cg17030981	chr4	205522	0.2108	1.485	0.888	0.98	ZNF876P	72.08
cg25741829	chr12	96180994	-0.1258	0.8867	0.888	0.98	NTN4	45.43
cg10521153	chr1	91307077	-0.2478	1.746	0.888	0.98		69.26
cg25227866	chr17	71489530	0.163	1.149	0.888	0.98	SDK2	84.64
cg13377885	chr5	122759911	0.2494	1.757	0.888	0.98	CEP120	24.37
cg18502477	chr11	57946199	-0.2864	2.019	0.888	0.98	OR9Q1	77.07
cg08378742	chr22	45596974	-0.1364	0.9611	0.888	0.98	C22orf9	86.92
cg07050504	chr15	81391682	0.1765	1.244	0.888	0.98		14.47
cg27618379	chr4	855988	0.09427	0.6644	0.888	0.98	GAK	69.81
cg01216589	chr14	43723010	0.3844	2.709	0.888	0.98		63.75
cg03990033	chr1	208084030	0.3608	2.543	0.888	0.98	CD34	51.88
cg18693051	chr19	1161800	-0.1228	0.8655	0.888	0.98	SBNO2	22.38
cg22976979	chr20	33146263	-0.01157	0.08158	0.888	0.98	MAP1LC3A	1.93
cg01915888	chr12	113725897	0.05276	0.3719	0.888	0.98	TPCN1	97.69
cg26301245	chrX	46405090	-0.222	1.565	0.888	0.98	ZNF674	12.7
cg19563525	chr12	69909397	0.1474	1.039	0.888	0.98	FRS2	72.5
cg12116164	chr10	134219205	-0.2106	1.484	0.888	0.98	PWWP2B	41.69
cg02077084	chr1	248549941	0.2864	2.019	0.888	0.98	OR2T6	60.92
cg05700789	chr16	3999569	-0.1417	0.9994	0.888	0.98		53.61
cg13255056	chr3	52280128	-0.05918	0.4173	0.888	0.98	PPM1M	6.54
cg11143152	chr11	71665469	0.1673	1.18	0.888	0.98	RNF121	58.8
cg04055238	chr20	56251166	-0.4239	2.989	0.888	0.98	PMEPA1	67.52
cg06244497	chr19	39466575	0.03211	0.2264	0.888	0.98	FBXO17	4.54
cg26307871	chr17	8279229	0.2019	1.423	0.888	0.98		61.28
cg12372788	chr12	53894673	0.01224	0.08628	0.888	0.98	TARBP2	2.38
cg26685033	chr10	105946263	-0.1287	0.9078	0.888	0.98	C10orf79	38.33
cg18835493	chr2	23914183	0.06259	0.4414	0.888	0.98	KLHL29	92.43
cg11990443	chr7	23454952	-0.07716	0.5441	0.888	0.98	IGF2BP3	95
cg22174486	chr11	536817	-0.2049	1.445	0.888	0.98	HRAS	22.24
cg16298547	chr5	60138761	0.3368	2.375	0.888	0.98	ELOVL7	55.29
cg14099468	chr1	235814814	0.1434	1.011	0.888	0.98	GNG4	73
cg05926918	chr16	84492398	-0.1277	0.9003	0.888	0.98	ATP2C2	52.95
cg06496829	chr3	149376322	-0.01882	0.1327	0.888	0.98	WWTR1	1.63
cg24686270	chr5	147281313	-0.1168	0.8239	0.888	0.98	C5orf46	26.16
cg03359964	chr6	27125955	0.09395	0.6626	0.888	0.98		10.02
cg21238440	chr7	12159718	0.2827	1.994	0.888	0.98		72.46
cg24997703	chr14	105969175	0.3354	2.366	0.888	0.98		67.57
cg27500292	chr20	17506177	0.08076	0.5696	0.888	0.98	BFSP1	27.41
cg00059246	chr12	54337929	0.2049	1.445	0.888	0.98	HOXC13	54.64
cg09688127	chr12	93770794	-0.1498	1.057	0.888	0.98	NUDT4	23.89
cg16483426	chr12	110151678	0.03916	0.2762	0.888	0.98	C12orf34	1.6
cg06189986	chr19	47616685	0.09788	0.6905	0.888	0.98	ZC3H4	11.92
cg10311020	chr10	27146906	0.06424	0.4532	0.888	0.98	ABI1	93.43
cg23825897	chr6	161655043	-0.2351	1.659	0.888	0.98	AGPAT4	78.62
cg16065628	chrX	51237838	0.3004	2.119	0.888	0.98	NUDT11	33.23
cg01696784	chr2	235904501	-0.03402	0.24	0.888	0.98	SH3BP4	96.16
cg09303201	chr16	85674253	-0.06295	0.4442	0.888	0.98	KIAA0182	91.31
cg14037484	chr1	235490207	0.09152	0.6457	0.888	0.98	ARID4B	10.63
cg10201668	chr15	45422393	-0.05381	0.3797	0.888	0.98	DUOX1	8.01
cg09461545	chr4	25845210	0.1125	0.7937	0.888	0.98	SEL1L3	64.27
cg11780546	chr7	4175655	0.1716	1.211	0.888	0.98	SDK1	82.7
cg16812626	chr10	76800354	-0.1272	0.8976	0.888	0.98	DUPD1	86.81
cg09406795	chr11	64019655	-0.1527	1.078	0.888	0.98	PLCB3	25.99
cg03748310	chr8	145168450	0.0774	0.5463	0.888	0.98	KIAA1875	94.17
cg16067210	chr5	176955302	-0.0863	0.6091	0.888	0.98	FAM193B	81.63
cg05198960	chr12	133309102	0.1537	1.085	0.888	0.98	ANKLE2	87.33
cg09544338	chr19	15311998	-0.06101	0.4306	0.888	0.98	NOTCH3	4.94
cg02821855	chr6	8102132	-0.02162	0.1526	0.888	0.98	EEF1E1	2.94
cg15026820	chr1	163126440	-0.2164	1.527	0.888	0.98	RGS5	86.55
cg08462730	chr12	53648574	0.05087	0.359	0.888	0.98		92.61
cg21236501	chr6	31846899	0.1793	1.265	0.888	0.98	SLC44A4	51.26
cg00448300	chr2	132205917	0.3543	2.501	0.888	0.98		69.94
cg27603366	chr2	173037734	-0.03732	0.2634	0.888	0.98		3.95
cg19432851	chr20	54919294	-0.03458	0.2441	0.888	0.98		3.33
cg24394667	chr2	102803068	-0.03995	0.282	0.888	0.98	IL1RL2	93.8
cg26128464	chr2	30737741	-0.2255	1.592	0.888	0.98	LCLAT1	47.93
cg01620701	chr15	75953954	-0.26	1.836	0.888	0.98		64.09
cg11003278	chr22	39053181	-0.02403	0.1697	0.888	0.98	CBY1	3.34
cg08364561	chr11	31846844	-0.2459	1.736	0.888	0.98		8.64
cg05437294	chr7	157776346	0.3308	2.336	0.888	0.98	PTPRN2	51.37
cg17527814	chr6	32135061	-0.1639	1.157	0.888	0.98	EGFL8	41.69
cg07891658	chr16	87996731	-0.0972	0.6863	0.888	0.98	BANP	87.21
cg23936609	chr19	15352972	0.1778	1.255	0.888	0.98	BRD4	64.26
cg13415773	chr9	38091405	-0.06374	0.4501	0.888	0.98		88.38
cg21208100	chr19	50350986	-0.1628	1.15	0.888	0.98		89.72
cg11943197	chr7	998707	-0.2566	1.812	0.888	0.98		60.08
cg22484822	chr6	33996111	-0.2209	1.56	0.888	0.98	GRM4	46.29
cg07124680	chr13	60587343	-0.1658	1.17	0.888	0.98	DIAPH3	86.33
cg10310917	chr6	29815787	-0.3011	2.126	0.888	0.98		24.48
cg15186969	chr10	1256369	-0.2351	1.66	0.888	0.98	ADARB2	28.68
cg02954676	chr17	600586	-0.1055	0.7454	0.888	0.98	VPS53	88.08
cg08123045	chr1	156467188	0.1463	1.033	0.888	0.98	MEF2D	73
cg03824268	chr11	47445642	-0.04634	0.3272	0.888	0.98	PSMC3	95.52
cg21104965	chr6	117869453	0.2971	2.098	0.888	0.98	DCBLD1	89.56
cg14543082	chr20	37359998	-0.01646	0.1162	0.888	0.98		2.62
cg27510041	chr1	32048964	0.1001	0.7073	0.888	0.98	TINAGL1	73.09
cg15356516	chr1	221053513	-0.3116	2.201	0.888	0.98	HLX	9.14
cg15858165	chr7	36050963	-0.4637	3.275	0.888	0.98		84.75
cg18413830	chr17	81031536	-0.1393	0.9842	0.888	0.98		22.45
cg12424088	chr7	156409287	0.2271	1.604	0.888	0.98		21.17
cg20963696	chr5	10679606	-0.03	0.2119	0.888	0.98	DAP	95.08
cg17066382	chr12	49504767	-0.02513	0.1775	0.888	0.98	LMBR1L	4.06
cg00714740	chr19	22715575	0.4817	3.402	0.888	0.98		27.06
cg22529952	chr1	84813212	0.1784	1.26	0.888	0.98	SAMD13	68.2
cg21877355	chr14	102505062	0.09237	0.6525	0.888	0.98	DYNC1H1	81.63
cg10916998	chr6	30711832	-0.05654	0.3994	0.888	0.98	FLOT1	7.47
cg23329372	chr5	178656269	0.2469	1.744	0.888	0.98	ADAMTS2	70.29
cg12632411	chr20	17595355	-0.2191	1.548	0.888	0.98	RRBP1	52.4
cg18061847	chr8	122654328	-0.1403	0.991	0.888	0.98	HAS2	11.96
cg13958614	chr5	72744196	-0.07431	0.525	0.888	0.98	FOXD1	7.18
cg10016835	chr1	29557393	-0.02108	0.1489	0.888	0.98	MECR	2.53
cg12243375	chr11	106889329	-0.02641	0.1866	0.888	0.98	GUCY1A2	4.44
cg27166452	chr6	116592422	-0.1577	1.114	0.888	0.98		72.93
cg24595586	chr1	172009861	0.154	1.088	0.888	0.98	DNM3	72.17
cg04731988	chr20	3051954	0.1293	0.9138	0.888	0.98	OXT	73.99
cg12571687	chr6	44215362	-0.05099	0.3603	0.888	0.98	HSP90AB1	3.86
cg14606382	chr20	4573199	0.3335	2.356	0.888	0.98		8.48
cg17924021	chr17	53638473	-0.1936	1.368	0.888	0.98		30.11
cg09961750	chr15	68132443	0.05114	0.3614	0.888	0.98		6.14
cg06960024	chr10	27150529	-0.2739	1.936	0.888	0.98	ABI1	46.32
cg22172057	chr10	1405937	0.2268	1.603	0.888	0.98	ADARB2	31.52
cg24997677	chr4	187524686	-0.07282	0.5145	0.888	0.98	FAT1	93.47
cg26829322	chr1	11713867	-0.07952	0.5619	0.888	0.98	FBXO44	94.91
cg20406374	chr5	179248352	-0.03624	0.2561	0.888	0.98	SQSTM1	3.4
cg07204724	chr17	77976625	-0.2529	1.787	0.888	0.98	TBC1D16	67.37
cg15309953	chr2	5813258	-0.4169	2.946	0.888	0.98		47.13
cg00794906	chr4	119840372	-0.1817	1.284	0.888	0.98	SYNPO2	86.55
cg15978688	chr12	106633938	0.03719	0.2628	0.888	0.98	CKAP4	92.73
cg16082503	chr11	5616902	-0.1082	0.7647	0.888	0.98	TRIM6-TRIM34	88.63
cg07173649	chr10	132453304	-0.4042	2.857	0.888	0.98		84.14
cg02400595	chr17	48185239	0.1572	1.111	0.888	0.98	PDK2	83.92
cg06763806	chr17	8149080	0.09702	0.6857	0.888	0.98	C17orf68	90.16
cg07904900	chr16	87754207	0.04514	0.3191	0.888	0.98	KLHDC4	93.5
cg25155298	chr6	42408281	0.1986	1.404	0.888	0.98	TRERF1	64.68
cg23877661	chrX	151809357	-0.4245	3.001	0.888	0.98	GABRQ	59.13
cg03943270	chr16	53468205	-0.03367	0.238	0.888	0.98	RBL2	5
cg01335372	chr4	25677874	0.1177	0.8318	0.888	0.98	SLC34A2	90.93
cg25816357	chr12	21670234	-0.09667	0.6834	0.888	0.98	GOLT1B	92.18
cg15209369	chr4	110563530	0.08617	0.6092	0.888	0.98	CCDC109B	89.93
cg21229103	chr9	140738145	0.3483	2.462	0.888	0.98		57.89
cg26394282	chr8	42122810	-0.07647	0.5406	0.888	0.98		91.68
cg26479658	chr16	89342677	-0.1031	0.7291	0.888	0.98	ANKRD11	86.54
cg09562938	chr17	62307787	-0.09995	0.7066	0.888	0.98	TEX2	46.22
cg06020335	chr2	242845374	0.285	2.015	0.888	0.98		91.81
cg16027622	chr11	93517359	-0.02469	0.1746	0.888	0.98	MED17	4.47
cg07194551	chr15	101324718	0.1725	1.22	0.888	0.98		76.29
cg18391758	chr16	10274963	-0.2417	1.709	0.888	0.98	GRIN2A	23.22
cg16225804	chr15	29210759	0.2432	1.719	0.888	0.98		34.52
cg12153755	chr5	141062571	-0.0975	0.6893	0.888	0.98	ARAP3	74.42
cg21699506	chr4	80786707	-0.2748	1.943	0.888	0.98		46.13
cg10200391	chr5	131330582	0.1082	0.7649	0.888	0.98	ACSL6	86.76
cg10107050	chr3	147126244	-0.4187	2.96	0.888	0.98	ZIC1	14.68
cg04087571	chr11	116723030	-0.07813	0.5524	0.888	0.98	SIK3	88.77
cg12435854	chr1	70691524	0.2025	1.432	0.888	0.98	SFRS11	82.31
cg21524538	chr20	1310846	0.1176	0.8318	0.888	0.98	SDCBP2	74.87
cg21216471	chr17	4644276	-0.2086	1.475	0.888	0.98	ZMYND15	69.65
cg01647729	chr14	100594643	0.07726	0.5463	0.888	0.98	EVL	81.2
cg06379340	chr2	210863849	-0.2372	1.678	0.888	0.98	UNC80	48.82
cg23151950	chr3	176840811	-0.09305	0.658	0.888	0.98	TBL1XR1	93.99
cg02745822	chr8	134203435	-0.198	1.4	0.888	0.98	WISP1	51.29
cg03861347	chr20	46412713	-0.2955	2.089	0.888	0.98	SULF2	55.54
cg12174276	chr6	166401921	0.2095	1.482	0.888	0.98	LOC441177	19.14
cg25625860	chr17	58677502	-0.0125	0.08839	0.888	0.98	PPM1D	2.33
cg03751055	chr10	131380455	0.5072	3.587	0.888	0.98	MGMT	83.81
cg25232660	chr1	92951909	-0.02559	0.181	0.888	0.98	GFI1	4.2
cg20342432	chr2	240667900	0.5419	3.832	0.888	0.98		37
cg20788022	chr5	137914700	-0.2868	2.029	0.888	0.98		85.42
cg09639151	chr5	140810920	-0.3971	2.809	0.888	0.98	PCDHGA4	52.95
cg03027244	chr15	66914883	-0.3249	2.298	0.888	0.98		45.06
cg09239639	chr12	26271024	-0.1242	0.8782	0.888	0.98		83.14
cg23043245	chr6	34434076	-0.09135	0.6461	0.888	0.98	PACSIN1	10.39
cg26094789	chr14	37135586	-0.1843	1.304	0.888	0.98	PAX9	68.71
cg10809485	chr8	53456003	-0.05994	0.424	0.888	0.98	FAM150A	6.51
cg14410516	chr4	39825095	0.1112	0.7868	0.888	0.98	PDS5A	87.3
cg02715602	chr19	4544446	0.3947	2.792	0.888	0.98	SEMA6B	36.23
cg02430497	chr10	1034473	-0.05825	0.4121	0.888	0.98	GTPBP4	4.78
cg25626166	chr10	12810556	-0.3265	2.31	0.888	0.98	CAMK1D	55.41
cg12677267	chr8	36602729	-0.5367	3.797	0.888	0.98		55.57
cg04991639	chr1	25175737	-0.1148	0.8124	0.888	0.98		26.54
cg09563777	chr4	55885870	-0.2324	1.644	0.888	0.98		73.96
cg22785136	chr6	117609650	0.2353	1.665	0.888	0.98	ROS1	69.91
cg23220343	chr10	116045930	0.1373	0.9712	0.888	0.98	VWA2	46.42
cg01667324	chr13	34392045	0.06857	0.4851	0.888	0.98	RFC3	6.46
cg12674145	chr13	107148020	-0.05734	0.4057	0.888	0.98	EFNB2	93.08
cg01008365	chr8	63937860	-0.1631	1.154	0.888	0.98	GGH	85.47
cg25287153	chr1	78408890	-0.2878	2.036	0.888	0.98	NEXN	77.73
cg10635212	chr1	171711860	0.03616	0.2558	0.888	0.98	VAMP4	5.78
cg14633252	chr9	37964247	-0.1081	0.7647	0.888	0.98	SHB	67.21
cg07337120	chr2	796476	-0.2827	2.001	0.888	0.98		71
cg08453205	chr5	179588440	0.1525	1.079	0.888	0.98	RASGEF1C	73.6
cg16452651	chr21	35016873	-0.2158	1.527	0.888	0.98	ITSN1	62.48
cg13241681	chr13	114187990	0.207	1.465	0.888	0.98	TMCO3	19.47
cg22736624	chr1	209365350	0.3049	2.158	0.888	0.98		40.26
cg09529093	chr8	108511621	-0.06261	0.443	0.888	0.98	ANGPT1	94.05
cg01005937	chr16	84701635	-0.1097	0.7764	0.888	0.98		73.26
cg04420862	chr3	185412244	-0.145	1.026	0.888	0.98	IGF2BP2	84.15
cg22148827	chr8	129196929	0.1579	1.118	0.888	0.98		81.39
cg09908986	chr12	25404321	-0.01645	0.1164	0.888	0.98	KRAS	2.05
cg12917475	chr14	23775787	0.02668	0.1888	0.888	0.98	BCL2L2	2.83
cg24470929	chr8	98791446	-0.2143	1.516	0.888	0.98	LAPTM4B	67.69
cg27388036	chr4	104239655	0.3171	2.244	0.888	0.98		72.47
cg12812394	chr12	123473974	-0.08857	0.6268	0.888	0.98	PITPNM2	84.61
cg00862481	chr16	29998852	-0.04526	0.3204	0.888	0.98	TAOK2	95.91
cg22715562	chr19	12251266	0.1786	1.264	0.888	0.98	ZNF20	20.52
cg19565094	chr15	71156035	0.1503	1.064	0.888	0.98		84.53
cg27623769	chr2	45547281	0.2031	1.438	0.888	0.98		49.48
cg14784398	chr5	59106038	0.01932	0.1368	0.888	0.98	PDE4D	3.16
cg01256681	chr19	17447362	-0.02474	0.1751	0.888	0.98	GTPBP3	4.72
cg08029392	chr1	10521539	0.07637	0.5406	0.888	0.98	DFFA	87.54
cg00456348	chr12	52463677	0.01272	0.09006	0.888	0.98	C12orf44	1.96
cg02349866	chr15	90391877	-0.08723	0.6175	0.888	0.98	AP3S2	85.72
cg03144232	chr16	31022351	-0.3781	2.676	0.888	0.98	STX1B	40.2
cg12426652	chr21	37915056	0.1548	1.096	0.888	0.98	CLDN14	13.67
cg15571231	chr2	153277513	-0.1265	0.8954	0.888	0.98	FMNL2	81.4
cg14021572	chr4	105416420	-0.04485	0.3175	0.888	0.98		5.05
cg08564172	chr5	73833812	-0.1877	1.329	0.888	0.98		55.84
cg20505457	chr14	69388953	-0.1201	0.8499	0.888	0.98	ACTN1	53.4
cg26055718	chr10	65125687	0.06817	0.4827	0.888	0.98	JMJD1C	88.81
cg27343303	chr11	34380546	-0.04101	0.2904	0.888	0.98		6.07
cg24902461	chr10	121031392	0.163	1.154	0.888	0.98	GRK5	74.58
ch.8.118680502R	chr8	118611321	0.02174	0.1539	0.888	0.98		2.72
cg01184784	chr2	8823756	0.0457	0.3236	0.888	0.98	ID2	6.31
cg12509435	chr12	94853886	-0.03333	0.236	0.888	0.98	CCDC41	3.75
cg14662750	chr6	15280024	-0.1352	0.9576	0.888	0.98	JARID2	58.61
cg10993701	chr12	51660035	0.1691	1.197	0.888	0.98	SMAGP	33.52
cg03317451	chr5	54512961	-0.1022	0.7237	0.888	0.98		87.49
cg26369576	chr7	31276097	0.2918	2.066	0.888	0.98		80.9
cg07318250	chr2	11750735	-0.2227	1.577	0.888	0.98	GREB1	85.13
cg25921007	chr7	2740202	0.1658	1.174	0.888	0.98	AMZ1	90.34
cg14113351	chr9	138382780	0.1646	1.166	0.888	0.98		31.85
cg17985311	chr1	42801965	-0.07182	0.5086	0.888	0.98	FOXJ3	9.92
cg01980735	chr1	9371406	-0.1414	1.001	0.888	0.98	SPSB1	68.12
cg03315649	chr19	5093541	0.1345	0.9527	0.888	0.98	KDM4B	68.17
cg26413307	chr2	141651133	-0.254	1.799	0.888	0.98	LRP1B	45.48
cg12390344	chr18	21270348	-0.2476	1.754	0.888	0.98	LAMA3	23.59
cg20408707	chr6	29431410	0.2965	2.1	0.888	0.98	OR2H1	77.2
cg02659803	chr13	23409813	0.3061	2.168	0.888	0.98		75.29
cg00901980	chr22	33453022	-0.2193	1.554	0.888	0.98	SYN3	65.25
cg10277770	chr16	1818819	-0.0896	0.6347	0.888	0.98	MAPK8IP3	72.77
cg18312429	chr13	103718930	-0.3434	2.433	0.888	0.98	SLC10A2	50.36
cg01973695	chr11	128560328	0.1345	0.9526	0.888	0.98		11.11
cg11708690	chr2	239330202	-0.1209	0.8563	0.888	0.98		18.52
cg03486383	chr16	87865062	0.04738	0.3356	0.888	0.98	SLC7A5	94.27
cg08623154	chr1	154192647	-0.009338	0.06615	0.888	0.98	UBAP2L	1.89
cg04267082	chr8	48114128	0.2055	1.456	0.888	0.98		64.03
cg22365990	chr7	47780844	-0.1451	1.028	0.888	0.98		84.53
cg06968241	chr6	32411144	0.1711	1.212	0.888	0.98	HLA-DRA	30.45
cg15437231	chr12	72259306	0.1029	0.7289	0.888	0.98	TBC1D15	62.47
cg17924225	chr5	172030564	0.2089	1.48	0.888	0.98		47.92
cg21132577	chr8	1993528	-0.3884	2.752	0.888	0.98	MYOM2	49.52
cg10476558	chr20	30326789	-0.01322	0.09366	0.888	0.98	TPX2	2.25
cg14162076	chr12	8665092	-0.178	1.261	0.888	0.98	CLEC4D	63.7
cg10475928	chr10	118901190	0.4061	2.877	0.888	0.98		36.66
cg23039195	chr10	22624663	0.4978	3.527	0.888	0.98		32.94
cg24364910	chr1	1961111	-0.2108	1.493	0.888	0.98	GABRD	59.29
cg23359714	chr8	41168336	-0.2294	1.625	0.888	0.98	SFRP1	28.72
cg04573510	chr6	31707458	0.03926	0.2781	0.888	0.98	MSH5	8.38
cg04563422	chr14	101532902	-0.2713	1.922	0.888	0.98	MIR656	53.34
cg13914990	chr12	121174878	-0.01345	0.09532	0.888	0.98	ACADS	98.72
cg10568634	chr10	5005562	0.06925	0.4907	0.888	0.98	AKR1C1	12.17
cg13763289	chr4	58058692	-0.2131	1.51	0.888	0.98		27.14
cg08483376	chr7	27285136	-0.3373	2.391	0.888	0.98	EVX1	58.06
cg04342737	chr3	99979591	0.02967	0.2103	0.888	0.98	TBC1D23	3.67
cg24027742	chr11	64895147	0.08902	0.6309	0.888	0.98	SYVN1	83.35
cg18139347	chr5	176837251	-0.06168	0.4371	0.888	0.98	F12	90.76
cg02752958	chr7	76029788	0.01636	0.1159	0.888	0.98	ZP3	98.7
cg00532998	chr13	41768820	-0.01468	0.1041	0.888	0.98	KBTBD7	2.11
cg02365078	chr12	72234032	0.03435	0.2435	0.888	0.98	TBC1D15	4.81
cg17067190	chr12	20521133	-0.02491	0.1766	0.888	0.98	PDE3A	2.78
cg26159541	chr20	58326121	0.1811	1.283	0.888	0.98	PHACTR3	37.49
cg08094784	chr22	42976149	-0.07841	0.5558	0.888	0.98	RRP7B	83.33
cg12355835	chr13	112999023	0.4777	3.386	0.888	0.98		57.04
cg10572274	chr12	104697224	-0.2959	2.097	0.888	0.98	TXNRD1	62.01
cg00437969	chr11	120009135	-0.1451	1.029	0.888	0.98	TRIM29	41.98
cg00983912	chr3	184790011	-0.2174	1.541	0.888	0.98		52.36
cg08899531	chr1	25754572	-0.04003	0.2838	0.888	0.98		93.89
cg08538528	chr11	134354379	0.4119	2.92	0.888	0.98		55.87
cg05767654	chr17	79536389	-0.119	0.8436	0.888	0.98	NPLOC4	46.99
cg12114985	chr19	49127660	0.2336	1.657	0.888	0.98	SPHK2	22.68
cg18087559	chrX	110187501	0.1908	1.353	0.888	0.98	PAK3	10.94
cg25709050	chr17	29817279	-0.09686	0.6868	0.888	0.98	RAB11FIP4	33.55
cg07013734	chr11	101454683	-0.07236	0.5131	0.888	0.98	TRPC6	3.59
cg23165545	chr3	49449548	-0.02429	0.1723	0.888	0.98	TCTA	2.61
cg07467716	chr2	219597258	-0.07137	0.5061	0.888	0.98	TTLL4	88.04
cg22814480	chr11	86259987	0.2333	1.654	0.888	0.98	ME3	80.16
cg05174766	chr11	84880848	-0.2676	1.898	0.888	0.98	DLG2	32.88
cg14020904	chr17	77019779	0.2186	1.55	0.888	0.98	C1QTNF1	73.16
cg00169419	chr4	111530900	-0.1408	0.9988	0.888	0.98		64.94
cg17461448	chr2	241807747	-0.2009	1.425	0.888	0.98	AGXT	65.41
cg18232879	chr11	67463003	-0.2145	1.521	0.888	0.98		24.63
cg25517187	chr10	88626981	0.2155	1.529	0.888	0.98	BMPR1A	79.21
cg00117914	chr22	50479197	-0.3247	2.303	0.888	0.98	TTLL8	83.71
cg12072972	chr11	405958	-0.1623	1.151	0.888	0.98	SIGIRR	83.45
cg26067319	chr22	21921743	-0.377	2.674	0.888	0.98	UBE2L3	28.24
cg16754788	chr8	97803770	0.06027	0.4275	0.888	0.98	PGCP	90.4
cg14966782	chr2	109812089	-0.217	1.539	0.888	0.98	SH3RF3	67.04
cg26003865	chr22	50964228	0.01067	0.07567	0.888	0.98	TYMP	1.53
cg02596107	chr19	13080124	-0.1698	1.204	0.888	0.98	DAND5	37.04
cg05247661	chr2	30472410	-0.3794	2.691	0.888	0.98	LBH	49.75
cg02351277	chr3	177397780	0.08725	0.6189	0.888	0.98		71.08
cg07965110	chr1	24863166	0.09481	0.6726	0.888	0.98		83.83
cg01361354	chr6	29408296	-0.3699	2.624	0.888	0.98	OR10C1	74.41
cg13361307	chr2	100365075	0.08417	0.5972	0.888	0.98	AFF3	12.36
cg04614459	chr10	104427770	0.03567	0.2531	0.888	0.98		93.55
cg15468129	chr17	7690159	-0.05308	0.3766	0.888	0.98	DNAH2	96.93
cg07858848	chr2	43087177	-0.2046	1.451	0.888	0.98		61.34
cg00173504	chr1	119530144	-0.3892	2.762	0.888	0.98	TBX15	28.98
cg11657122	chr5	150444590	0.1215	0.862	0.888	0.98	TNIP1	71.62
cg05174890	chr17	33759986	-0.4037	2.865	0.888	0.98	SLFN12	65.02
cg04099029	chr2	27271358	0.03149	0.2234	0.888	0.98		95.29
cg11192192	chr14	93438505	0.06528	0.4633	0.888	0.98	ITPK1	91.66
cg24134020	chr6	30681924	0.03629	0.2575	0.888	0.98	MDC1	93.62
cg12052250	chr10	103530237	-0.1148	0.8149	0.888	0.98	FGF8	48.03
cg26145228	chr1	107682504	0.03203	0.2273	0.888	0.98	NTNG1	7.85
cg14713231	chr6	32026302	0.2382	1.691	0.888	0.98	TNXB	66.35
cg10033475	chr14	43940960	0.4075	2.893	0.888	0.98		53.59
cg01422012	chr1	166851236	-0.1578	1.12	0.888	0.98		81.74
cg21905068	chr2	124439823	-0.337	2.392	0.888	0.98		61.41
cg04865716	chr19	2290843	-0.1528	1.085	0.888	0.98	LINGO3	20.64
cg24699914	chr1	53878650	0.826	5.864	0.888	0.98		68.19
cg07370221	chr12	132904796	-0.2019	1.433	0.888	0.98	GALNT9	37.33
cg14499053	chr7	19158954	0.3003	2.132	0.888	0.98		32.64
cg09337121	chr14	23769999	0.04923	0.3495	0.888	0.98	PPP1R3E	7.41
ch.5.1134768F	chr5	58935591	0.1927	1.368	0.888	0.98	PDE4D	17.73
cg26539321	chr22	48730391	0.3207	2.277	0.888	0.98		58.39
cg00160962	chr12	124616497	0.1902	1.351	0.888	0.98		54.64
cg14751158	chrX	70711044	-0.1862	1.322	0.888	0.98	BCYRN1	81.52
cg03774288	chr10	131647543	0.2905	2.062	0.888	0.98	EBF3	34.14
cg25393595	chr7	100853806	0.2308	1.639	0.888	0.98	PLOD3	93.42
cg14476745	chr9	124979356	-0.1994	1.416	0.888	0.98	LHX6	91.67
cg06452184	chr4	62924397	0.4805	3.412	0.888	0.98	LPHN3	65.13
cg07807347	chr1	104068935	0.02985	0.212	0.888	0.98	RNPC3	3.97
cg27068012	chr16	28962284	-0.03704	0.263	0.888	0.98	NFATC2IP	6.49
cg00797500	chr6	163730158	-0.05193	0.3688	0.888	0.98	PACRG	94.16
cg08077345	chr19	49372273	-0.1075	0.7636	0.888	0.98	PLEKHA4	83.6
cg02957094	chr1	178019669	0.1186	0.8423	0.888	0.98		60.64
cg24768137	chr2	242776518	-0.5326	3.783	0.888	0.98		47.22
cg05063597	chr12	95828889	-0.09697	0.6886	0.888	0.98		94.17
cg07604651	chr7	121944755	-0.2354	1.672	0.888	0.98	FEZF1	14.93
cg08969950	chr5	92929679	-0.2706	1.922	0.888	0.98	NR2F1	54.12
cg24222435	chr13	21347840	-0.03645	0.2589	0.888	0.98	N6AMT2	3.87
cg06551007	chr11	110228063	-0.2148	1.525	0.888	0.98		79.19
cg09436823	chr21	47575498	0.0152	0.108	0.888	0.98	FTCD	97.62
cg06198398	chr18	44526707	0.1427	1.014	0.888	0.98	KATNAL2	5
cg07680167	chr11	17717574	0.1793	1.273	0.888	0.98		7.09
cg09955152	chr11	64845676	0.1724	1.225	0.888	0.98	CDCA5	57.48
cg24632014	chr2	74619290	-0.03056	0.2171	0.888	0.98	LOC100189589	6.66
cg01748573	chr20	57463530	0.3874	2.752	0.888	0.98	GNAS	66.62
cg08862181	chr17	10277045	-0.2778	1.973	0.888	0.98	MYH13	63.05
cg24633967	chr5	134195255	-0.2053	1.458	0.888	0.98	C5orf24	86.64
cg15964611	chr11	133402545	0.3989	2.833	0.888	0.98	OPCML	50.23
cg04257238	chr7	15972810	0.2623	1.863	0.888	0.98		47.01
cg23620076	chr4	8409270	-0.04717	0.3351	0.888	0.98	ACOX3	90.19
cg11747897	chr22	46860105	-0.1789	1.271	0.888	0.98	CELSR1	63.28
cg21625817	chr15	50475495	0.2692	1.913	0.888	0.98	SLC27A2	56.92
cg03418137	chr11	67085976	-0.04314	0.3065	0.888	0.98	LOC100130987	7.03
cg17634912	chr3	14989199	-0.03419	0.2429	0.888	0.98	NR2C2	4.78
ch.17.230463R	chr17	5738783	0.2075	1.474	0.888	0.98		46.58
cg10056520	chr4	1188617	0.1469	1.043	0.888	0.98	LOC100130872-SPON2	27.23
cg05602439	chr10	35425240	0.07212	0.5124	0.888	0.98	CREM	86.81
cg07205627	chr8	65496126	-0.3354	2.383	0.888	0.98	BHLHE22	31
cg07213482	chr4	89660237	-0.1614	1.147	0.888	0.98	FAM13A	86.45
ch.4.1098158R	chr4	53712983	-0.08584	0.6099	0.888	0.98		20.18
cg27099262	chr12	20263199	-0.1961	1.393	0.888	0.98		20.52
cg17277199	chr2	24397845	-0.4019	2.856	0.888	0.98	C2orf84	23.02
cg10507759	chr14	104782902	0.2579	1.833	0.888	0.98		50.24
cg03870123	chr4	76912288	-0.03071	0.2183	0.888	0.98	SDAD1	5.12
cg16443667	chr20	61641018	-0.1308	0.9294	0.888	0.98		10.77
cg02492207	chr1	1560894	0.2089	1.484	0.888	0.98	MIB2	64.95
cg23460847	chr2	10146551	-0.1957	1.391	0.888	0.98		43.54
cg19017254	chr19	49671503	0.06806	0.4837	0.888	0.98	TRPM4	92.52
cg16848221	chr19	6362787	0.5516	3.92	0.888	0.98	CLPP	72.33
cg13279286	chrX	49130160	0.2002	1.423	0.888	0.98	PPP1R3F	84.52
cg18569825	chr8	99602568	-0.07001	0.4976	0.888	0.98	STK3	96.13
cg05656590	chr3	169381574	0.3052	2.169	0.888	0.98	MECOM	15.82
cg08995595	chr17	38119330	-0.08274	0.5881	0.888	0.98	GSDMA	88.99
cg19444998	chr12	133352427	0.04517	0.3211	0.888	0.98	GOLGA3	93.5
cg20732304	chr13	113752657	0.1824	1.296	0.888	0.98	MCF2L	21.01
cg11040363	chr3	89576478	0.2557	1.818	0.888	0.98		39.86
cg09575871	chr19	2702929	0.01064	0.07563	0.888	0.98	GNG7	1.94
cg13183282	chr1	155948244	-0.02469	0.1755	0.888	0.98	ARHGEF2	3.27
cg11378242	chr1	244999800	0.02012	0.143	0.888	0.98	FAM36A	2.56
cg10987735	chr1	231179860	-0.1382	0.9824	0.888	0.98		91.28
cg01400516	chr16	47175936	-0.01171	0.08324	0.888	0.98	NETO2	1.82
cg10580539	chr12	67411708	0.04185	0.2975	0.888	0.98		93.38
cg14832661	chr4	77816515	-0.05021	0.3569	0.889	0.98	ANKRD56	91.77
cg08587948	chr17	76490147	-0.1038	0.7376	0.889	0.98	DNAH17	30.37
cg21922574	chr18	70535925	0.4203	2.988	0.889	0.98	NETO1	25.89
cg17799760	chr20	55968730	-0.1975	1.404	0.889	0.98	RBM38	79.14
cg07264634	chr4	565955	-0.6001	4.266	0.889	0.98		53.03
cg02572796	chr4	186732124	0.09722	0.6912	0.889	0.98	SORBS2	14.29
cg10435232	chr12	114211503	-0.4249	3.021	0.889	0.98		68.94
cg24043192	chr5	43515527	-0.09355	0.6651	0.889	0.98	C5orf34	12.12
cg10936964	chr4	13549687	-0.1984	1.41	0.889	0.98	LOC285548	11.06
cg18249634	chr3	32860467	0.2072	1.473	0.889	0.98	TRIM71	12.92
cg00491522	chr10	135256596	-0.1985	1.411	0.889	0.98		81.92
cg04897631	chr7	36453647	0.0616	0.438	0.889	0.98	ANLN	90.73
cg03130248	chr1	245524538	-0.2646	1.882	0.889	0.98	KIF26B	89.87
cg14424499	chr1	151814634	-0.03604	0.2563	0.889	0.98	LOC100132111	94.39
cg11540476	chr6	31651249	0.1916	1.362	0.889	0.98		15.62
cg14688272	chr17	80673958	-0.1465	1.042	0.889	0.98	FN3KRP	45.42
cg23414262	chr5	129338100	0.3839	2.73	0.889	0.98	CHSY3	67.01
cg00026458	chr2	207633745	-0.1456	1.035	0.889	0.98	FASTKD2	84.49
cg15206062	chr17	952254	0.01882	0.1339	0.889	0.98	ABR	98.16
cg19569551	chr6	45346086	0.09409	0.6692	0.889	0.98	SUPT3H	11.26
cg02873371	chr16	53537209	-0.02934	0.2087	0.889	0.98	AKTIP	2.88
cg18328265	chr19	418899	-0.362	2.575	0.889	0.98	SHC2	60.27
cg12592691	chr7	51102023	0.1058	0.7527	0.889	0.98	COBL	75.17
cg16977270	chr6	16306857	0.2294	1.632	0.889	0.98	ATXN1	64.14
cg17147440	chr15	63337352	0.05532	0.3935	0.889	0.98	TPM1	10.53
cg03333582	chr1	23857939	0.05813	0.4134	0.889	0.98	E2F2	6.27
cg18182038	chr1	32859921	0.04634	0.3296	0.889	0.98	BSDC1	7.71
cg23024228	chr1	236687156	0.2589	1.841	0.889	0.98	LGALS8	13.46
cg03288797	chr10	52498929	-0.2236	1.591	0.889	0.98	ASAH2B	44.18
cg06634544	chr2	154300081	0.1795	1.277	0.889	0.98		90.14
cg25265519	chr13	111927942	-0.08944	0.6362	0.889	0.98	ARHGEF7	78.84
cg06996976	chr17	64576105	0.0804	0.5719	0.889	0.98	PRKCA	82.18
cg10118998	chr16	2236938	0.211	1.501	0.889	0.98	CASKIN1	86.87
cg03182782	chr2	237416620	-0.185	1.316	0.889	0.98	IQCA1	80.23
cg04300873	chr17	42254647	-0.1066	0.7581	0.889	0.98	ASB16	85.24
cg09172260	chr1	1536101	-0.07918	0.5634	0.889	0.98		32.28
cg08914561	chr12	48099887	-0.01535	0.1092	0.889	0.98	RPAP3	2.96
cg21575187	chr5	177558253	-0.05282	0.3758	0.889	0.98	RMND5B	5.02
cg11117113	chr12	34452605	0.1471	1.047	0.889	0.98		49.46
cg14304267	chr12	7052872	0.03683	0.262	0.889	0.98	C12orf57	5.05
cg17889682	chr7	95402733	-0.255	1.814	0.889	0.98	DYNC1I1	49.07
cg06378100	chr16	48656724	0.1235	0.8788	0.889	0.98		76.34
cg04362790	chr14	100223811	-0.3082	2.193	0.889	0.98		82.77
cg05214679	chr19	36630902	-0.06942	0.494	0.889	0.98	CAPNS1	7.25
cg15139179	chr10	131589157	-0.3311	2.356	0.889	0.98		63.02
cg11869150	chr5	465665	-0.07972	0.5673	0.889	0.98	EXOC3	92.17
cg02333517	chr3	19975514	-0.1291	0.9188	0.889	0.98	EFHB	42.41
cg10103127	chr12	38555558	0.07992	0.5687	0.889	0.98		95.47
cg07424746	chr4	185654737	0.0253	0.18	0.889	0.98	MLF1IP	3.37
cg14924781	chr6	32038462	0.07765	0.5526	0.889	0.98	TNXB	90.52
cg14834903	chr14	73712902	-0.5366	3.819	0.889	0.98	PAPLN	46.86
cg27656949	chr17	46695367	0.1282	0.9126	0.889	0.98		8.18
cg18573244	chr12	10956452	0.404	2.875	0.889	0.98	TAS2R7	69.29
cg12872357	chr6	146863647	-0.1923	1.368	0.889	0.98	RAB32	83.13
cg00833688	chr1	7210116	-0.2985	2.124	0.889	0.98	CAMTA1	51.76
cg00086297	chr16	3662233	-0.1359	0.967	0.889	0.98	BTBD12	16.8
cg04823219	chr11	130059700	0.1666	1.186	0.889	0.98	ST14	87.6
ch.5.52674027R	chr5	52638270	0.05551	0.3951	0.889	0.98		7.02
cg15739717	chr3	136537790	-0.06956	0.4951	0.889	0.98	TMEM22	4.91
cg00097088	chr4	2627246	-0.04609	0.328	0.889	0.98	FAM193A	93.51
cg00442924	chr18	61419801	0.1293	0.9206	0.889	0.98	SERPINB7	86.46
cg10519155	chr20	60757898	-0.01103	0.07849	0.889	0.98	GTPBP5	1.53
cg16095593	chr1	249154759	0.05642	0.4016	0.889	0.98	ZNF692	92.77
cg02395102	chr12	56098977	-0.1269	0.9032	0.889	0.98	ITGA7	73.77
cg18394340	chr5	134735613	0.1364	0.9708	0.889	0.98	H2AFY	62.94
cg11717564	chr1	165414579	-0.4524	3.221	0.889	0.98	RXRG	27.56
cg21531679	chr3	185455026	0.1605	1.143	0.889	0.98	IGF2BP2	28.49
cg09662430	chr5	307591	-0.08534	0.6075	0.889	0.98	AHRR	93.34
cg01687862	chr7	75814979	0.1379	0.9819	0.889	0.98		64.92
cg25641515	chr12	132965879	0.2644	1.882	0.889	0.98		24.84
cg00196660	chr17	73720645	-0.1064	0.7576	0.889	0.98	ITGB4	67.65
cg14039925	chr11	6265397	-0.1285	0.9151	0.889	0.98	CNGA4	47.99
cg05018648	chr2	794683	0.4533	3.227	0.889	0.98		48.05
cg15412918	chr5	173296058	0.07391	0.5263	0.889	0.98		89
cg18278899	chr2	242606122	0.1043	0.7425	0.889	0.98	ATG4B	79.07
cg02230180	chr1	245025960	-0.03422	0.2437	0.889	0.98	HNRNPU	3.03
cg15928188	chr7	155276437	-0.4227	3.009	0.889	0.98		62.15
cg10338412	chr8	74086760	-0.04017	0.286	0.889	0.98		3.37
cg06547404	chr2	205410401	-0.02675	0.1905	0.889	0.98	PARD3B	3.74
cg05478291	chr8	110657184	0.01367	0.09735	0.889	0.98	GOLSYN	2.67
cg02888490	chr6	30130458	0.115	0.8189	0.889	0.98	TRIM15	12.12
cg21837189	chr1	226085836	-0.07833	0.5578	0.889	0.98		78.08
cg00202479	chr6	31760383	-0.06596	0.4697	0.889	0.98	VARS	89.17
cg20674490	chr1	25240932	0.1321	0.941	0.889	0.98	RUNX3	70.21
cg19212576	chrX	149533539	-0.2411	1.717	0.889	0.98		16.75
cg23124486	chr6	33166165	-0.1433	1.021	0.889	0.98	RXRB	54.87
cg10126398	chr1	162825937	-0.1584	1.128	0.889	0.98	C1orf110	85.19
cg09583599	chr6	31925920	-0.2048	1.459	0.889	0.98	RDBP	85.29
cg04628802	chr16	71420541	0.1784	1.271	0.889	0.98	CALB2	24.27
cg25331919	chr18	47092023	0.1035	0.7374	0.889	0.98	LIPG	78.03
cg06459921	chr16	2049659	-0.0382	0.2721	0.889	0.98	ZNF598	96.38
cg08504448	chr10	103880659	-0.01827	0.1301	0.889	0.98	LDB1	3.52
cg18997990	chr15	44084145	0.08101	0.577	0.889	0.98	SERF2	9.13
cg18149119	chr11	12546238	0.0406	0.2892	0.889	0.98	PARVA	93.27
cg13873511	chr17	39942812	-0.021	0.1496	0.889	0.98	JUP	2.14
cg23350336	chr10	70321554	-0.1848	1.316	0.889	0.98	TET1	27.89
cg26984624	chr8	41656079	-0.1202	0.8563	0.889	0.98	ANK1	53.65
cg22212829	chr20	524605	-0.01573	0.1121	0.889	0.98	CSNK2A1	2.72
cg27294268	chr14	36983518	0.3476	2.476	0.889	0.98	SFTA3	28.23
cg23164203	chr6	28367475	0.1479	1.054	0.889	0.98	ZSCAN12	4.98
cg05517233	chr5	135468041	0.1814	1.292	0.889	0.98	SMAD5	29.65
cg16956268	chr9	123342682	-0.01564	0.1115	0.889	0.98	CDK5RAP2	2.23
cg25962218	chr7	133826103	-0.07114	0.507	0.889	0.98	LRGUK	14.25
cg23325384	chr2	223724754	0.05334	0.3801	0.889	0.98	ACSL3	7.55
cg03343453	chr5	1080171	0.3692	2.632	0.889	0.98	SLC12A7	77.99
cg22380652	chr1	43389667	0.03683	0.2625	0.889	0.98		5.57
cg12247101	chr6	30653549	-0.116	0.8266	0.889	0.98	KIAA1949	73.35
cg04404543	chr12	54019307	0.1058	0.7539	0.889	0.98	ATF7	53.99
cg02726018	chr3	122712717	0.1223	0.8715	0.889	0.98	SEMA5B	63.56
cg11862993	chr17	36103978	0.4283	3.053	0.889	0.98	HNF1B	43.2
cg07060233	chr20	44687092	-0.3418	2.437	0.889	0.98	SLC12A5	28.99
cg00106767	chr18	5241864	-0.2228	1.588	0.889	0.98	LOC339290	83.62
cg16624076	chr6	33359652	0.01156	0.08242	0.889	0.98	KIFC1	2.43
cg25278144	chr17	77962240	0.1522	1.085	0.889	0.98	TBC1D16	74.99
cg09657615	chr6	128921652	0.228	1.626	0.889	0.98		74.56
cg21797147	chr4	186879260	-0.1634	1.165	0.889	0.98	SORBS2	91.86
cg10771630	chr1	154189335	0.03373	0.2405	0.889	0.98	C1orf43	92.84
cg27405128	chr15	58540402	-0.174	1.241	0.889	0.98		49.27
cg22817650	chr1	193191405	-0.3302	2.354	0.889	0.98	CDC73	77.3
cg17661955	chr17	40761818	-0.05024	0.3582	0.889	0.98	FAM134C	4.85
cg16878595	chr12	124930160	-0.03319	0.2366	0.889	0.98	NCOR2	94.55
cg22845723	chr15	64792069	-0.04584	0.3269	0.889	0.98	ZNF609	94.74
cg18745217	chr4	56215882	-0.06499	0.4634	0.889	0.98	SRD5A3	93.7
cg14413700	chr6	119470389	0.1484	1.058	0.889	0.98	FAM184A	34.27
cg06964230	chr17	8027961	-0.09119	0.6502	0.889	0.98	HES7	9.14
cg05363110	chr16	79598137	-0.2289	1.632	0.889	0.98		51.74
cg25477839	chr8	146229440	-0.2101	1.498	0.889	0.98	ZNF252	58.67
cg06728077	chr7	50447795	0.1005	0.7165	0.889	0.98	IKZF1	90.86
cg03884543	chr1	109373104	0.1408	1.004	0.889	0.98	AKNAD1	77.74
cg01682285	chr14	81422160	-0.1948	1.389	0.889	0.98	TSHR	38.19
cg14245135	chr17	47755742	-0.03633	0.2591	0.889	0.98	SPOP	4.77
cg26106034	chr1	28974751	-0.05158	0.3678	0.889	0.98	RNU11	6
cg11062095	chr5	133304652	-0.07004	0.4995	0.889	0.98	C5orf15	7.85
cg10468951	chr3	50315816	0.1173	0.8364	0.889	0.98	C3orf45	66.09
cg13880412	chr4	186041022	-0.1158	0.8259	0.889	0.98		88.17
cg06106126	chr11	92705742	0.1895	1.352	0.889	0.98	MTNR1B	78.71
cg10352303	chr16	87100972	-0.1476	1.052	0.889	0.98		47.81
cg18524934	chr2	97164073	0.2427	1.731	0.889	0.98	NEURL3	79.94
cg13071660	chr8	141297844	-0.02807	0.2002	0.889	0.98	TRAPPC9	96.95
cg15620146	chr12	49318784	-0.5699	4.064	0.889	0.98	FKBP11	11.48
cg02904064	chrX	63616177	-0.2041	1.456	0.889	0.98	MTMR8	75.89
cg19362060	chr11	75099864	-0.02522	0.1798	0.889	0.98		5.23
cg11958827	chr1	44252126	-0.09095	0.6487	0.889	0.98	ST3GAL3	76.89
cg22370296	chr12	6798801	-0.01833	0.1307	0.889	0.98	ZNF384	3.56
cg21783213	chr13	114782106	0.3041	2.169	0.889	0.98	RASA3	73.99
cg17007108	chr8	885128	-0.2511	1.791	0.889	0.98		44.8
cg06051753	chr17	36499751	0.1102	0.7862	0.889	0.98	GPR179	81.55
cg15606017	chr15	39544540	-0.07917	0.5647	0.889	0.98	C15orf54	87.87
cg25868694	chr15	69089281	0.04024	0.287	0.889	0.98	ANP32A	91.5
cg07653946	chr18	18823249	-0.04596	0.3278	0.889	0.98	GREB1L	5.25
cg11428066	chr5	134688497	-0.2533	1.807	0.889	0.98	H2AFY	87.51
cg22425359	chr5	2415878	-0.3608	2.574	0.889	0.98		46.76
cg26251208	chr15	77933917	-0.2115	1.509	0.889	0.98		74.91
cg23601523	chr16	68119098	-0.01439	0.1027	0.889	0.98	NFATC3	3.23
cg20445038	chrX	150565466	-0.2405	1.716	0.889	0.98	VMA21	14.57
cg18415585	chr14	21100888	-0.1233	0.8798	0.889	0.98		9.06
cg13987572	chr9	140477134	-0.06913	0.4932	0.889	0.98	ZMYND19	91.16
cg14444710	chr16	2587080	0.1222	0.8716	0.889	0.98	PDPK1	22.93
cg11011533	chr17	3674649	0.1823	1.3	0.889	0.98	ITGAE	69.73
cg19945840	chr1	1168036	0.09163	0.6538	0.889	0.98	SDF4	34.9
cg19920161	chr19	52877446	0.1269	0.9054	0.889	0.98	ZNF880	84.55
cg07100771	chr4	141490377	-0.4091	2.919	0.889	0.98	UCP1	10.19
cg04123357	chr21	46929500	0.1599	1.141	0.889	0.98	COL18A1	34.23
cg10372921	chr15	74218733	0.1031	0.7358	0.889	0.98	LOXL1	8.2
cg12424534	chr18	13869381	-0.3311	2.363	0.889	0.98		22.53
cg02206323	chr17	19249068	-0.09135	0.6518	0.889	0.98	MIR1180	37.2
cg01996799	chr2	207137767	-0.4084	2.914	0.889	0.98		59.59
cg06148468	chr4	738115	-0.3672	2.62	0.889	0.98	PCGF3	44.32
cg16164062	chr14	53623525	0.07728	0.5514	0.889	0.98		91.48
cg16998537	chr20	45523187	-0.023	0.1641	0.889	0.98	EYA2	4.18
cg25124476	chr7	150497738	-0.3374	2.408	0.889	0.98	TMEM176B	32.66
cg03476525	chr17	80005586	0.01546	0.1103	0.889	0.98		98.01
cg18806378	chr14	61655862	-0.05912	0.4219	0.889	0.98		3.93
cg16264722	chr12	108647479	-0.04444	0.3171	0.889	0.98		4.93
cg11032623	chr5	10905182	0.2654	1.894	0.889	0.98		16.32
cg05475488	chr5	1706384	0.6434	4.592	0.889	0.98		66.27
cg08492145	chr7	157648386	-0.3663	2.614	0.889	0.98	PTPRN2	74.78
cg21176475	chr12	122667627	-0.02106	0.1503	0.889	0.98	LRRC43	2.89
cg11081752	chr5	117380176	0.2162	1.543	0.889	0.98		36.8
cg08986767	chr7	92747308	0.04814	0.3437	0.889	0.98	SAMD9	5.78
cg23464217	chr17	78319834	-0.04997	0.3567	0.889	0.98	RNF213	92.66
cg04094640	chr16	27237122	-0.09408	0.6715	0.889	0.98	NSMCE1	78.36
cg09075968	chr13	113841799	0.1156	0.825	0.889	0.98	PCID2	22.06
cg07167778	chr7	2024828	-0.2155	1.538	0.889	0.98	MAD1L1	63.4
cg08986871	chr7	100279334	0.04095	0.2923	0.889	0.98	GIGYF1	93.87
cg02227879	chr10	75576192	0.2165	1.545	0.889	0.98	CAMK2G	53.69
cg06694040	chr11	11301699	-0.1066	0.7609	0.889	0.98	GALNTL4	63.37
cg01971667	chr8	817044	-0.3399	2.426	0.889	0.98		53.09
cg01683986	chr4	893986	-0.03185	0.2274	0.889	0.98	GAK	94.38
cg23662323	chr19	15251097	-0.1082	0.7725	0.889	0.98		86.91
cg00302521	chr1	152487909	0.09048	0.646	0.889	0.98	CRCT1	2.8
cg12776999	chr17	57771246	-0.09192	0.6563	0.889	0.98	CLTC	88.85
cg21239001	chr5	118638618	0.2238	1.598	0.889	0.98	TNFAIP8	83.34
cg24824842	chr8	22524560	-0.06671	0.4763	0.889	0.98	BIN3	88.92
cg11408933	chr5	141191429	0.226	1.614	0.889	0.98		23.48
cg06348038	chr1	207038460	-0.1339	0.9558	0.889	0.98	IL20	14.07
cg21483092	chr4	3371520	0.2179	1.556	0.889	0.98	RGS12	56.29
cg02382073	chr4	106067967	-0.0739	0.5278	0.889	0.98	TET2	5.85
cg00924143	chr12	114881676	-0.3145	2.246	0.889	0.98		23.26
cg19498042	chr3	111757442	0.3123	2.23	0.889	0.98	TMPRSS7	49.01
cg06095777	chr1	145714010	0.152	1.086	0.889	0.98	CD160	18.35
cg08372350	chr16	88943191	-0.2384	1.703	0.889	0.98	CBFA2T3	47.36
cg03605666	chr19	3383594	-0.1188	0.8486	0.889	0.98	NFIC	84.29
cg13431152	chr3	46062321	0.05494	0.3924	0.889	0.98	XCR1	92.95
cg20312916	chrX	21676605	-0.5494	3.924	0.889	0.98	KLHL34	22.23
cg24766821	chr2	186603639	0.01247	0.08904	0.889	0.98		1.24
cg08115297	chr15	84706833	0.2778	1.984	0.889	0.98	ADAMTSL3	38.47
cg21615663	chr16	19727911	0.07764	0.5545	0.889	0.98	IQCK	35.01
cg23109606	chr2	85661127	0.104	0.7427	0.889	0.98	SH2D6	41.37
cg18173908	chr7	129710284	-0.01933	0.1381	0.889	0.98	KLHDC10	3.61
cg01973029	chr2	120187899	-0.1124	0.8027	0.889	0.98		86.62
cg13613450	chrX	136657310	0.4382	3.13	0.889	0.98		53.27
cg15451075	chr3	148966942	-0.1405	1.004	0.889	0.98		91.07
cg21456897	chr3	64253803	-0.1914	1.367	0.889	0.98		47.89
cg01159464	chr5	14144769	0.09711	0.6937	0.889	0.98	TRIO	7.49
cg20012885	chr18	12377404	0.2414	1.724	0.889	0.98	AFG3L2	14.55
cg15101634	chr5	39665570	-0.1401	1.001	0.889	0.98		63.07
cg10916646	chr6	29364174	-0.4092	2.923	0.889	0.98	OR12D2	40.88
cg13882486	chr9	113778640	-0.1556	1.112	0.889	0.98	LPAR1	46.09
cg22657492	chr5	137593488	0.1346	0.9615	0.889	0.98	GFRA3	89.88
cg15171273	chr8	131539725	0.1824	1.303	0.889	0.98		43.65
cg18708960	chr17	45772333	0.177	1.264	0.889	0.98	TBKBP1	7.69
cg11630242	chr17	19881632	-0.1718	1.228	0.889	0.98	AKAP10	65.69
cg24210810	chr19	46527410	0.1818	1.299	0.889	0.98	PGLYRP1	21.34
cg23507796	chr18	55926108	-0.1295	0.9254	0.889	0.98	NEDD4L	86.87
cg12995933	chr17	48626353	-0.03586	0.2562	0.889	0.98	SPATA20	95.24
cg01274122	chr8	8749938	0.1045	0.7463	0.889	0.98	MFHAS1	12.98
cg01882774	chr14	94491763	-0.7589	5.422	0.889	0.98	OTUB2	65.44
cg23465295	chr5	20611854	-0.4994	3.568	0.889	0.98		70.1
cg21508457	chr6	30311316	0.09039	0.6458	0.889	0.98	TRIM39	83.03
cg01802073	chr14	54976343	0.02465	0.1761	0.889	0.98	CGRRF1	4.76
cg09228988	chr16	1419709	-0.05898	0.4214	0.889	0.98	UNKL	90.2
cg14577415	chr9	123592420	0.06234	0.4454	0.889	0.98	PSMD5	90.37
cg13465554	chr11	88243417	-0.1099	0.7853	0.889	0.98	GRM5	88.93
cg08735710	chr4	129283787	-0.1506	1.076	0.889	0.98		57.73
cg20964423	chr1	165513361	-0.1141	0.8151	0.889	0.98	LOC400794	31.84
cg00772918	chrX	24487341	-0.3379	2.414	0.889	0.98	PDK3	50.52
cg09093210	chr12	57619199	-0.1523	1.089	0.889	0.98	NXPH4	39.39
cg00179196	chr16	117934	0.1432	1.023	0.889	0.98	RHBDF1	84.1
cg17367884	chr17	77924180	0.3109	2.222	0.889	0.98	TBC1D16	57.99
cg26118045	chr4	174427715	-0.1023	0.7311	0.889	0.98		87.96
cg12206359	chr13	36430134	0.3662	2.617	0.889	0.98	MIR548F5	68.91
cg09002836	chr6	28249205	0.09729	0.6953	0.889	0.98	PGBD1	12.68
cg05372170	chr10	64968214	-0.0725	0.5181	0.889	0.98	JMJD1C	91.88
cg03764364	chr10	29480551	-0.2077	1.485	0.889	0.98		75.03
cg20091405	chr11	124370625	0.3886	2.777	0.889	0.98		59.33
cg01302201	chr16	85658569	-0.103	0.7361	0.889	0.98	KIAA0182	84.89
cg08619533	chr7	66367204	0.02778	0.1986	0.889	0.98		96.47
cg02497559	chr17	73906675	-0.1459	1.043	0.889	0.98	FBF1	57.02
cg26992245	chr8	29848579	0.1711	1.223	0.889	0.98		65.28
cg17941572	chr1	63784454	-0.333	2.381	0.889	0.98		56.34
cg17651973	chr2	162095248	-0.01936	0.1384	0.889	0.98		2.63
cg08038078	chr1	160002094	-0.0501	0.3581	0.889	0.98	PIGM	7.12
cg16166036	chrX	10085753	-0.1353	0.9669	0.889	0.98	WWC3	92.48
cg21340230	chr15	89955105	0.1535	1.097	0.889	0.98		46.1
cg00043788	chr20	25062754	0.2527	1.807	0.889	0.98	VSX1	15.53
cg24730224	chr7	43916996	0.02462	0.176	0.889	0.98	URGCP	97.16
cg06880664	chr14	105655178	-0.2973	2.125	0.889	0.98		85.62
cg13809627	chr6	33228341	0.0417	0.2981	0.889	0.98	VPS52	94.84
cg16769314	chr3	66660457	-0.1779	1.272	0.889	0.98		80.55
cg21534299	chr1	44821474	-0.08279	0.5919	0.889	0.98	ERI3	86.63
cg26617929	chr16	1858877	-0.06186	0.4422	0.889	0.98		93.21
cg24669449	chr1	110175592	-0.1148	0.8211	0.889	0.98		51.24
cg15136975	chr1	19781337	0.1839	1.315	0.889	0.98	CAPZB	75.19
cg15575834	chr1	2099845	0.01838	0.1314	0.889	0.98	PRKCZ	97.46
cg02883666	chr14	101526670	-0.2978	2.129	0.889	0.98	MIR496	45.29
cg25825008	chr7	2586681	-0.0494	0.3532	0.889	0.98	C7orf27	94.1
cg06697339	chr19	17982759	-0.0105	0.07507	0.889	0.98	SLC5A5	1.92
cg13788625	chr9	140340778	0.2628	1.879	0.889	0.98		33.19
cg23043143	chr7	2612101	-0.1577	1.128	0.889	0.98	IQCE	62.14
cg01051098	chr14	55604454	-0.1437	1.028	0.889	0.98	LGALS3	51.88
cg02292263	chr2	43634192	-0.1317	0.9415	0.889	0.98	THADA	79.12
cg23034818	chr14	105714589	-0.05097	0.3645	0.889	0.98	BTBD6	6.84
cg11235741	chr15	82336869	-0.06266	0.448	0.889	0.98	MEX3B	3.74
cg05477582	chr16	66600478	-0.7638	5.462	0.889	0.98	CMTM1	77.51
cg27399481	chr17	78069245	-0.08165	0.5839	0.889	0.98	CCDC40	85.81
cg10980759	chr22	25201954	-0.0256	0.1831	0.889	0.98	SGSM1	4.59
cg02732653	chr20	62172589	0.1104	0.7897	0.889	0.98	SRMS	35.8
cg08356102	chr2	240099720	-0.04382	0.3133	0.889	0.98	HDAC4	95.48
cg04321823	chr14	60794381	-0.112	0.8007	0.889	0.98		7.04
cg15227302	chr7	135195347	0.02315	0.1656	0.889	0.98	CNOT4	3.33
cg23911661	chr1	45674993	0.08982	0.6424	0.889	0.98		84.47
cg24846594	chr1	236687271	0.3653	2.612	0.889	0.98	LGALS8	8.44
cg04018164	chr17	12566358	0.2322	1.661	0.889	0.98		29.89
cg26685294	chr16	67696047	0.06633	0.4744	0.889	0.98	PARD6A	91.35
cg21622381	chr5	6348863	-0.355	2.539	0.889	0.98		53.2
cg01039092	chr10	129245398	0.04628	0.331	0.889	0.98	DOCK1	94.1
cg20201675	chr6	112230657	-0.1442	1.032	0.889	0.98		30.7
cg09360041	chr1	94587905	-0.1092	0.7811	0.889	0.98	ABCA4	82.24
cg19628600	chr3	71032216	-0.1536	1.099	0.889	0.98	FOXP1	10.33
cg02979120	chr16	67180466	0.09112	0.6518	0.889	0.98	C16orf70	80.35
cg16400495	chr12	54385625	0.2067	1.479	0.889	0.98	MIR196A2	23.87
cg02528908	chr10	11505056	0.04461	0.3191	0.889	0.98	USP6NL	94.01
cg00394385	chr16	88371314	-0.2742	1.962	0.889	0.98		39.22
cg06359056	chr16	1107364	-0.1663	1.189	0.889	0.98		19.72
cg05005432	chr11	6191109	0.3013	2.156	0.889	0.98	OR52B2	63.28
cg26618056	chr16	25043323	-0.07148	0.5114	0.889	0.98		6.25
ch.19.21460585R	chr19	21668745	-0.1665	1.191	0.889	0.98		53.02
cg22043168	chr11	27741077	0.3571	2.554	0.889	0.98	BDNF	18.43
cg18414754	chr3	138668832	-0.3803	2.721	0.889	0.98	C3orf72	23.85
cg22369037	chr6	31516024	0.2179	1.559	0.889	0.98	ATP6V1G2	64.45
cg13844463	chr11	35436672	-0.22	1.574	0.889	0.98	SLC1A2	32.06
cg15308271	chr2	27720440	0.3414	2.442	0.889	0.98	GCKR	45.14
cg27364780	chr16	73074423	-0.03248	0.2324	0.889	0.98	ZFHX3	93.03
cg05538980	chr8	41581845	-0.061	0.4364	0.889	0.98	ANK1	88.69
cg26540441	chr2	236120905	-0.2327	1.665	0.889	0.98		27.42
cg17452365	chr3	110918718	0.1418	1.015	0.889	0.98		80.88
cg17419096	chr7	93055134	-0.2637	1.887	0.889	0.98	CALCR	81.54
cg13985726	chr5	128301185	-0.01523	0.109	0.889	0.98	SLC27A6	1.99
cg01272940	chr11	1630229	0.1734	1.24	0.889	0.98	HCCA2	32.57
cg00716257	chr14	75897417	-0.09781	0.6999	0.889	0.98	JDP2	87.64
cg08848171	chrX	103813550	0.3193	2.285	0.889	0.98	IL1RAPL2	42.25
cg27569321	chr3	128968106	-0.01873	0.134	0.889	0.98	COPG	2.15
cg02389195	chr5	175088015	-0.2377	1.701	0.889	0.98	HRH2	40.87
cg27353309	chr11	68436786	-0.1516	1.085	0.889	0.98		37.33
cg14107644	chr7	123673390	-0.05551	0.3973	0.889	0.98	TMEM229A	5.92
cg23225637	chr17	76989965	-0.06239	0.4465	0.889	0.98	CANT1	92.98
cg18857467	chr1	32787489	0.1183	0.8465	0.889	0.98	HDAC1	79.39
cg01889169	chr7	927986	0.145	1.037	0.889	0.98	C7orf20	68.81
cg22891191	chr10	129706234	-0.2838	2.031	0.889	0.98	PTPRE	66.02
cg22564949	chr20	61456340	0.07424	0.5314	0.889	0.98	COL9A3	4.39
cg00536718	chr7	2478297	-0.1559	1.116	0.889	0.98		29.75
cg04315554	chr2	115458559	0.2275	1.629	0.889	0.98	DPP10	27.16
cg22989033	chr11	8833095	0.1134	0.8118	0.889	0.98	ST5	65.88
cg16193717	chr5	1068999	0.5065	3.626	0.889	0.98	SLC12A7	63.34
cg19451845	chr2	219824051	-0.1571	1.124	0.889	0.98	CDK5R2	6.06
cg13301931	chr7	44526856	0.06407	0.4587	0.889	0.98	NUDCD3	91.04
cg27619475	chr17	73083881	-0.05634	0.4033	0.889	0.98	SLC16A5	3.97
cg10544696	chr10	1585345	0.3355	2.402	0.889	0.98	ADARB2	45.54
cg03371275	chr11	95974543	-0.123	0.8803	0.889	0.98	MAML2	79.47
cg02386822	chr1	155162871	0.1422	1.018	0.889	0.98	MUC1	26.84
cg08146442	chr12	19668616	-0.1543	1.105	0.889	0.98	AEBP2	87.78
cg08978588	chr17	76187078	-0.05683	0.4069	0.889	0.98	AFMID	92.36
cg02379684	chr5	154181831	-0.01044	0.07471	0.889	0.98	LARP1	98.55
cg04220416	chr14	105045877	-0.1183	0.847	0.889	0.98	C14orf180	27.57
cg17419815	chr12	27234924	-0.4547	3.256	0.889	0.98	C12orf71	45.53
cg17885579	chr8	59572218	0.01444	0.1034	0.889	0.98	NSMAF	2.32
cg17686936	chr8	79428117	-0.2746	1.966	0.889	0.98	PKIA	41.46
cg21549415	chr17	79803535	-0.01708	0.1223	0.889	0.98	P4HB	97.17
cg09504452	chr6	71834661	0.2001	1.433	0.889	0.98		78.27
cg08704536	chr17	53638566	0.1378	0.9869	0.889	0.98		19.17
cg03282336	chr10	18947857	-0.02439	0.1746	0.889	0.98	ARL5B	3.42
cg00698204	chr21	38080694	0.4197	3.006	0.889	0.98	SIM2	36.93
cg11904430	chr13	31483485	0.3133	2.244	0.889	0.98	C13orf33	66.76
cg07465602	chr20	44830440	-0.2149	1.539	0.889	0.98	CDH22	59.92
cg14376548	chr17	40120327	-0.1839	1.317	0.889	0.98	CNP	82.43
cg18819515	chr19	57157114	-0.3106	2.225	0.889	0.98		43.27
cg03723497	chr5	118603908	-0.5704	4.086	0.889	0.98	TNFAIP8	18.96
cg03946955	chr1	156096301	0.09248	0.6624	0.889	0.98	LMNA	13.16
cg07598549	chr7	96635868	0.06609	0.4734	0.889	0.98	DLX6AS	8.98
cg17349064	chr14	102675410	0.0949	0.6798	0.889	0.98	WDR20	77.07
cg17815187	chr18	77619526	0.3562	2.552	0.889	0.98		58.39
cg24793014	chr17	19459611	-0.2338	1.675	0.889	0.98	SNORA59B	69.96
cg14294240	chr9	2626347	-0.06072	0.435	0.889	0.98	VLDLR	88.32
cg17148978	chr1	151584446	-0.02085	0.1494	0.889	0.98	SNX27	3.91
cg09484214	chr19	54291085	-0.1996	1.43	0.889	0.98	MIR372	75.35
cg13937075	chrX	136113882	-0.1979	1.418	0.889	0.98	GPR101	23.74
cg11753366	chr12	130953720	-0.307	2.199	0.889	0.98	RIMBP2	52.87
cg03754165	chr2	60780427	-0.3325	2.383	0.889	0.98	BCL11A	40.71
cg02952816	chr17	80372912	0.06091	0.4364	0.889	0.98	C17orf101	7.1
cg11767392	chr11	71814388	0.07046	0.5048	0.889	0.98	LRTOMT	33.87
cg21893663	chr13	106063172	-0.1432	1.026	0.889	0.98		8.89
cg24602499	chr8	27765868	-0.1115	0.7985	0.889	0.98	SCARA5	39.52
cg11307618	chr5	153990559	-0.07398	0.5301	0.889	0.98		3.54
cg26248646	chr12	34501300	0.1012	0.7248	0.889	0.98		11.97
cg27156466	chr16	31173269	-0.1886	1.351	0.889	0.98		53.12
cg08390254	chr1	160084779	-0.1667	1.195	0.889	0.98	ATP1A2	64.02
cg00459997	chr12	130621721	-0.1234	0.8842	0.889	0.98		16.67
cg13713172	chr9	98824421	0.2044	1.465	0.889	0.98		77.63
cg02640604	chr16	29690271	0.159	1.14	0.889	0.98	QPRT	33.14
cg21926883	chr2	100939477	-0.2437	1.747	0.889	0.98	LONRF2	80.72
cg08545287	chr16	6069047	-0.4037	2.893	0.889	0.98	A2BP1	21.26
cg13605579	chr2	233242330	-0.04042	0.2897	0.889	0.98	ALPP	93.21
cg21406869	chr15	68267607	0.1046	0.7495	0.889	0.98		87.74
cg07769947	chr2	220601262	-0.04582	0.3284	0.889	0.98		5.56
cg21716282	chr3	127634587	0.2178	1.561	0.889	0.98		73.39
cg21762534	chr19	17580568	0.03373	0.2417	0.889	0.98	SLC27A1	5.8
cg26312839	chr6	107780312	0.01605	0.115	0.889	0.98	PDSS2	2.81
cg22730464	chr5	94955816	-0.4457	3.195	0.889	0.98	GPR150	28.3
cg13173415	chr11	12065669	-0.02032	0.1457	0.889	0.98		3.48
cg21446930	chr2	159824855	0.02555	0.1831	0.889	0.98	TANC1	3.82
cg09600829	chr9	96216052	0.01549	0.111	0.889	0.98	FAM120A	2.88
cg07943633	chr14	96505438	0.0535	0.3835	0.889	0.98	C14orf132	8.57
cg12904891	chr1	155901756	0.1739	1.247	0.889	0.98	KIAA0907	75.5
cg19577958	chr6	2888212	0.754	5.406	0.889	0.98	SERPINB9	41.11
cg16627596	chr7	2054371	-0.03961	0.284	0.889	0.98	MAD1L1	92.88
cg22405728	chr20	45318409	-0.009311	0.06676	0.889	0.98	TP53RK	1.32
cg07915921	chr12	54321502	0.5774	4.14	0.889	0.98		49.08
cg14427243	chr2	88428522	-0.0535	0.3836	0.889	0.98	FABP1	91.48
cg00037457	chr17	59531744	0.6199	4.445	0.889	0.98		42.12
cg27443878	chr1	145036025	-0.04327	0.3103	0.889	0.98	PDE4DIP	90.56
cg02154914	chr7	2678208	0.2176	1.56	0.889	0.98	TTYH3	40.52
cg02342791	chr15	31508943	0.1234	0.8853	0.889	0.98		70.97
cg12817107	chr2	157013368	-0.2337	1.676	0.889	0.98		86.02
cg24616553	chr3	113557638	-0.02287	0.164	0.889	0.98	GRAMD1C	3.58
cg14018434	chr9	130161758	0.027	0.1937	0.889	0.98	SLC2A8	94.85
cg21037784	chr14	101351511	-0.3118	2.236	0.889	0.98	RTL1	46.33
cg11041457	chr3	52719354	0.09127	0.6546	0.889	0.98	GNL3	9.47
cg13658640	chrX	136114144	0.1235	0.8859	0.889	0.98	GPR101	6.56
cg17907056	chr10	30638503	-0.2774	1.989	0.889	0.98	MTPAP	32.95
cg18971591	chr1	220583389	0.07063	0.5066	0.889	0.98		89.03
cg22289115	chr11	625796	-0.1461	1.048	0.889	0.98	MUPCDH	81.4
cg11262262	chr17	35305366	0.2978	2.136	0.889	0.98	AATF	47.78
cg01105943	chr6	32940865	0.02319	0.1664	0.889	0.98	BRD2	4.34
cg01063572	chr1	61547376	-0.03603	0.2584	0.889	0.98	NFIA	5.17
cg19100996	chr12	133138586	-0.1681	1.206	0.89	0.98	FBRSL1	73.48
cg02333555	chr14	35099662	-0.1855	1.331	0.89	0.98	SNX6	38.56
cg14495243	chr12	82752005	0.03203	0.2298	0.89	0.98	CCDC59	5
cg13077745	chr11	60623592	0.1015	0.7284	0.89	0.98	GPR44	64.82
cg03359525	chr19	8620632	0.2726	1.956	0.89	0.98	MYO1F	61.64
cg24982179	chr21	43240559	0.05493	0.3941	0.89	0.98	PRDM15	93.35
cg22791632	chr19	12075848	0.1195	0.8577	0.89	0.98	ZNF763	5.49
cg04867423	chr1	162680120	-0.09826	0.705	0.89	0.98	DDR2	88.37
cg10392572	chr1	56046489	0.1996	1.432	0.89	0.98		30.43
cg18792992	chr2	44226225	-0.1936	1.389	0.89	0.98		79.54
cg03491970	chr7	16892988	0.08596	0.6168	0.89	0.98		89.57
cg19742717	chr5	112589391	0.3077	2.208	0.89	0.98	MCC	78.08
cg05454424	chrX	42637578	0.3128	2.244	0.89	0.98	PPP1R2P9	59.12
cg24100293	chr6	21916568	0.5704	4.093	0.89	0.98	FLJ22536	79.19
cg00024967	chr3	169377818	-0.1631	1.17	0.89	0.98	MECOM	75.67
cg08241321	chr14	104129064	-0.07692	0.552	0.89	0.98	KLC1	90.74
cg03323598	chr5	1292446	-0.2906	2.085	0.89	0.98	TERT	40.7
cg01793368	chr11	64022905	0.06377	0.4577	0.89	0.98	PLCB3	89.75
cg13523819	chr3	69915449	-0.2053	1.473	0.89	0.98	MITF	82.04
cg16854312	chr18	53448848	0.3417	2.452	0.89	0.98		74.46
cg02426940	chr15	75647225	0.07648	0.5489	0.89	0.98	NEIL1	75.19
cg15535686	chr11	108237638	-0.04467	0.3206	0.89	0.98	ATM	93.93
cg07904073	chr10	74017122	0.1168	0.8383	0.89	0.98		75.32
cg25202503	chr13	111468250	-0.04072	0.2923	0.89	0.98		93.8
cg06164260	chr3	187454439	0.1542	1.107	0.89	0.98	BCL6	49.13
cg18639233	chr14	60975846	-0.1656	1.189	0.89	0.98	SIX6	5.69
cg23141183	chr17	80185318	0.05749	0.4127	0.89	0.98	SLC16A3	91.82
cg27424407	chrX	34674190	-0.335	2.405	0.89	0.98	TMEM47	11.51
cg08267072	chr14	39739199	-0.06156	0.442	0.89	0.98	CTAGE5	91.98
cg01670677	chr11	71955322	-0.008814	0.06327	0.89	0.98	PHOX2A	1.41
cg09313931	chr6	149803444	0.1375	0.9872	0.89	0.98	ZC3H12D	67.89
cg09668716	chr12	9760326	0.09261	0.6649	0.89	0.98	KLRB1	90.7
cg22675660	chr17	2827599	0.3424	2.458	0.89	0.98	RAP1GAP2	82.3
cg04026492	chr9	139024611	0.1331	0.9556	0.89	0.98		10.36
cg16648140	chr1	2434046	0.1658	1.19	0.89	0.98	PLCH2	52.79
cg00962707	chr16	86715554	0.3609	2.591	0.89	0.98		64.68
cg24312039	chr10	3180567	-0.02282	0.1639	0.89	0.98	PITRM1	97.33
cg19786805	chr15	101593341	0.09671	0.6945	0.89	0.98	LRRK1	83.51
cg02854067	chr16	30619973	-0.06639	0.4768	0.89	0.98	ZNF689	87.97
cg05680531	chr7	136553327	0.2584	1.855	0.89	0.98	CHRM2	8.81
cg10780234	chr7	97823768	-0.04197	0.3014	0.89	0.98	LMTK2	94.95
cg00717808	chr7	794228	-0.03406	0.2446	0.89	0.98	HEATR2	94.85
cg06601071	chr16	85525842	0.06313	0.4534	0.89	0.98		7.3
cg23846443	chr6	155777949	-0.4468	3.209	0.89	0.98	NOX3	52.26
cg04772463	chr14	53484123	-0.03129	0.2247	0.89	0.98		95.03
cg05785994	chr13	35515972	-0.02449	0.1759	0.89	0.98	NBEA	4.41
cg17587981	chr7	102988071	0.04558	0.3274	0.89	0.98	PSMC2	5.91
cg20764212	chr4	6331035	0.1604	1.152	0.89	0.98	PPP2R2C	34.36
cg07312880	chr2	172430789	-0.02181	0.1567	0.89	0.98		3.13
cg13912214	chr7	129343142	-0.07191	0.5165	0.89	0.98	NRF1	87.65
cg04558761	chr12	132616658	-0.1301	0.9348	0.89	0.98		23.81
cg19793809	chr5	132166663	0.09168	0.6585	0.89	0.98		27.36
cg20948472	chr5	140079847	-0.02773	0.1992	0.89	0.98	ZMAT2	3.58
cg00615738	chrX	40012582	-0.4166	2.993	0.89	0.98	BCOR	22.7
cg18758987	chr1	55894874	0.07839	0.5631	0.89	0.98		15.24
cg21376004	chr12	54686477	-0.08865	0.6368	0.89	0.98	NFE2	79.8
cg18113101	chr21	43221756	-0.06469	0.4647	0.89	0.98	PRDM15	93.37
cg09039475	chr8	27629592	0.04107	0.295	0.89	0.98	CCDC25	6.33
cg23694616	chr4	118955416	-0.06766	0.486	0.89	0.98	NDST3	7.24
cg06943141	chr10	24527929	0.1111	0.7983	0.89	0.98	KIAA1217	12.74
cg20960322	chr1	182002021	0.8268	5.94	0.89	0.98		72.03
cg08894593	chr16	88910841	0.05934	0.4263	0.89	0.98	GALNS	90.81
cg18319790	chr14	100788777	0.07015	0.504	0.89	0.98	C14orf68	81.31
cg13957928	chr10	131151535	0.5076	3.647	0.89	0.98		59.4
cg12020533	chr22	25678262	0.3557	2.556	0.89	0.98		16.96
cg24854606	chr1	228352940	-0.06755	0.4854	0.89	0.98	C1orf69	12.11
cg11626582	chr10	3761802	-0.1461	1.05	0.89	0.98		84.81
cg08905662	chr7	102789948	-0.05719	0.4109	0.89	0.98	NAPEPLD	5.91
cg16333440	chr6	28967766	0.0948	0.6812	0.89	0.98	ZNF311	91.46
cg27146036	chr20	57578329	-0.1969	1.415	0.89	0.98	CTSZ	61.03
cg02612650	chr6	26195910	-0.1735	1.247	0.89	0.98		18.69
cg10808710	chr1	11598327	-0.1094	0.786	0.89	0.98		15.73
cg11630696	chr3	79817333	0.2168	1.558	0.89	0.98	ROBO1	16.11
cg04680494	chr6	168417646	0.1678	1.206	0.89	0.98	KIF25	29.44
cg13678049	chr6	43149356	-0.11	0.7907	0.89	0.98	CUL9	61.31
cg16248390	chr3	112854924	-0.08793	0.6319	0.89	0.98		87.3
cg00730820	chr1	27694390	0.1143	0.8214	0.89	0.98	MAP3K6	66.76
cg25815440	chr2	42134162	0.09182	0.6599	0.89	0.98		84.56
cg01104334	chr1	92682514	-0.208	1.495	0.89	0.98	C1orf146	81.2
cg08693172	chr19	46526333	-0.2834	2.037	0.89	0.98	PGLYRP1	48.18
cg21973275	chr11	57480004	0.01058	0.07601	0.89	0.98	TMX2	1.98
cg03036997	chr20	18565843	0.1669	1.2	0.89	0.98		76.53
cg24483304	chr1	43855122	-0.03372	0.2424	0.89	0.98	MED8	4.02
ch.17.48901549F	chr17	51546550	-0.07447	0.5353	0.89	0.98		5.2
cg24155739	chr1	3078524	-0.3562	2.56	0.89	0.98	PRDM16	67.01
cg17633683	chr5	1225331	0.3362	2.417	0.89	0.98	SLC6A18	58.8
cg05968091	chr3	12623846	-0.03579	0.2572	0.89	0.98	MKRN2	93.9
cg18922620	chr10	25357368	-0.1588	1.142	0.89	0.98		53.11
cg14311559	chr12	7060257	-0.09646	0.6933	0.89	0.98	PTPN6	75.23
cg13446420	chr9	98491087	-0.2481	1.784	0.89	0.98		62.69
cg01635086	chr17	42386326	-0.2702	1.942	0.89	0.98	RUNDC3A	42.3
cg20872937	chr18	74961968	0.4944	3.554	0.89	0.98	GALR1	16.7
cg23840053	chr4	15940541	-0.141	1.014	0.89	0.98	FGFBP1	78.85
cg04130549	chr6	1497870	0.2623	1.886	0.89	0.98		76.4
cg14983540	chr5	79507575	0.03508	0.2522	0.89	0.98	SERINC5	93.47
cg21024388	chr3	176794214	-0.08292	0.5961	0.89	0.98	TBL1XR1	92.06
cg23770887	chr6	117995812	-0.2114	1.52	0.89	0.98	NUS1	30.04
cg04999148	chr11	65188955	-0.04716	0.339	0.89	0.98	NEAT1	7.13
cg18817750	chr10	104174276	-0.1214	0.873	0.89	0.98	PSD	74.8
cg14287724	chr1	1105518	0.4529	3.256	0.89	0.98		56.89
cg19278229	chr10	69968544	0.1305	0.9385	0.89	0.98	MYPN	54.9
cg25726128	chr21	45656979	0.1277	0.9181	0.89	0.98	ICOSLG	14.69
cg08502383	chr19	1377233	-0.1839	1.322	0.89	0.98	MUM1	82.37
cg04201253	chr2	177022517	0.3522	2.533	0.89	0.98		22.6
cg19653425	chr8	98286872	-0.2577	1.853	0.89	0.98	TSPYL5	53.39
cg12929501	chr2	209124244	-0.06908	0.4967	0.89	0.98		87.25
cg06069100	chr15	77574588	-0.2255	1.621	0.89	0.98	SGK269	31.9
cg14996291	chrX	69662278	-0.2227	1.601	0.89	0.98		17.07
cg20540748	chr6	170407101	0.1131	0.8134	0.89	0.98		42.19
cg10155537	chr1	248512094	0.677	4.868	0.89	0.98	OR14C36	35.23
cg20426415	chr10	96446783	0.2476	1.781	0.89	0.98	CYP2C18	25.27
cg09107364	chr6	170060666	0.07002	0.5035	0.89	0.98	WDR27	85.01
cg01768480	chr1	1412855	0.06163	0.4432	0.89	0.98	ATAD3B	90.6
cg00949801	chr1	240776211	-0.1059	0.7614	0.89	0.98	GREM2	91.3
cg06416685	chrX	99891793	-0.1215	0.8738	0.89	0.98	TSPAN6	4.76
cg19873923	chr14	92301922	-0.4584	3.297	0.89	0.98	TC2N	43.66
cg20790540	chr6	42884350	-0.06657	0.4788	0.89	0.98	PTCRA	90.29
cg23153661	chr2	71101726	-0.2469	1.776	0.89	0.98		34.66
cg10729426	chr19	58038585	-0.0878	0.6315	0.89	0.98	ZNF549	10.01
cg10650127	chr11	2170870	-0.1571	1.13	0.89	0.98	IGF2	60.32
cg20080590	chr4	24831413	-0.225	1.618	0.89	0.98	CCDC149	69.3
cg08580942	chr11	119806225	-0.2363	1.7	0.89	0.98		60.46
cg13319757	chr6	75840675	-0.214	1.539	0.89	0.98	COL12A1	82.69
cg07212837	chr8	145068773	-0.1116	0.8026	0.89	0.98		76.17
cg03392673	chr1	161993916	-0.2363	1.7	0.89	0.98	OLFML2B	7.85
cg25491122	chr13	67801551	-0.3532	2.541	0.89	0.98	PCDH9	51.66
cg11942971	chr5	1386742	0.1775	1.277	0.89	0.98		15.46
cg21162938	chr5	95115604	-0.07545	0.5428	0.89	0.98	RHOBTB3	84.79
cg25606905	chr2	233247771	0.2214	1.593	0.89	0.98		84.43
cg27161488	chr4	2936155	-0.01728	0.1243	0.89	0.98	C4orf10	3.67
cg09009042	chr1	28157061	-0.02635	0.1895	0.89	0.98	PPP1R8	4.51
cg10996327	chr10	94180743	0.3028	2.179	0.89	0.98		37.33
cg02993699	chr4	3415135	0.2386	1.716	0.89	0.98	RGS12	76.86
cg06511545	chr15	68347407	-0.01628	0.1171	0.89	0.98	PIAS1	3.37
cg14419079	chr8	13229561	0.1618	1.164	0.89	0.98	DLC1	82.11
cg08000684	chr19	11530025	0.01905	0.1371	0.89	0.98	RGL3	3.89
cg25885280	chr11	70760166	0.2016	1.45	0.89	0.98	SHANK2	81.46
cg06316133	chr8	1922372	0.2013	1.448	0.89	0.98	KBTBD11	15.39
cg07268332	chr11	10476494	0.1386	0.9971	0.89	0.98	AMPD3	83.98
cg09076821	chrX	47052506	0.331	2.382	0.89	0.98	UBA1	80.1
cg05194498	chr11	28985617	0.4948	3.561	0.89	0.98		69.13
cg14286335	chr11	68433833	-0.2133	1.535	0.89	0.98		33.13
cg04240079	chr11	74300279	0.05996	0.4315	0.89	0.98		91.08
cg02479691	chr8	144773877	0.08399	0.6044	0.89	0.98	ZNF707	86.87
cg09049451	chr11	64774295	-0.1226	0.8822	0.89	0.98		89.72
cg01223793	chr6	90527762	-0.04571	0.329	0.89	0.98	MDN1	92.16
cg04885775	chr3	114035416	-0.4612	3.319	0.89	0.98	MIR568	47.4
cg04458919	chr7	80252533	0.3239	2.331	0.89	0.98	CD36	75.87
cg22513528	chr15	77861673	-0.08465	0.6092	0.89	0.98		16.69
cg24159514	chr19	11785248	-0.1634	1.176	0.89	0.98	ZNF833	82.07
cg03373419	chr22	50919943	0.01454	0.1046	0.89	0.98	ADM2	2.6
cg09709600	chr11	65359521	-0.1716	1.235	0.89	0.98	EHBP1L1	65.39
cg14329157	chr2	228736135	-0.09755	0.7022	0.89	0.98	WDR69	6.81
cg17774764	chr19	50921551	0.1451	1.045	0.89	0.98	SPIB	70.1
cg18034637	chr11	111846087	-0.1277	0.9193	0.89	0.98	DIXDC1	84.61
cg22714966	chr2	29354927	-0.09244	0.6654	0.89	0.98	CLIP4	91.78
cg09266297	chr13	112846800	-0.2752	1.981	0.89	0.98		57.88
cg09127044	chr5	54519159	0.1579	1.137	0.89	0.98		42.22
cg21582373	chr11	31818474	0.2027	1.459	0.89	0.98	PAX6	56.31
cg05736079	chr9	140063205	0.1506	1.084	0.89	0.98	GRIN1	10.36
cg21109192	chr5	179569583	0.1007	0.7253	0.89	0.98	RASGEF1C	89.27
cg00021978	chr8	105476917	-0.4518	3.253	0.89	0.98	DPYS	45.2
cg23731826	chr15	90371692	-0.1642	1.182	0.89	0.98		36.62
cg02941923	chr16	1005077	-0.3348	2.411	0.89	0.98	LMF1	59.37
cg22881266	chr7	157543942	-0.22	1.584	0.89	0.98	PTPRN2	55.64
cg16890298	chr7	99130257	0.03604	0.2595	0.89	0.98	ZKSCAN5	94.02
cg26104640	chr14	104837550	0.1539	1.108	0.89	0.98		33.96
cg08309747	chr11	13983705	0.3335	2.401	0.89	0.98	SPON1	66.53
cg18956540	chr17	37886855	0.01508	0.1086	0.89	0.98	C17orf37	2.91
cg23104951	chr6	39855586	0.2385	1.717	0.89	0.98	DAAM2	33.42
cg26299079	chr10	124033866	-0.07663	0.5518	0.89	0.98	BTBD16	87.11
cg04088932	chr2	235953856	0.1006	0.7244	0.89	0.98	SH3BP4	35.88
cg05793215	chr7	128502704	-0.02621	0.1887	0.89	0.98	ATP6V1F	4.14
cg05842943	chr6	467105	0.3097	2.23	0.89	0.98		73.92
cg03594100	chr21	47739414	-0.07472	0.5381	0.89	0.98	C21orf58	88.22
cg11861387	chr10	47083392	0.6238	4.492	0.89	0.98	PPYR1	45.5
cg15160501	chr17	46138353	0.1171	0.8434	0.89	0.98	NFE2L1	76.95
cg18725076	chr5	11904912	-0.1452	1.046	0.89	0.98	CTNND2	12.44
cg22182287	chr2	3452347	-0.3371	2.428	0.89	0.98	TTC15	51.26
cg02204521	chr2	138940416	-0.08367	0.6027	0.89	0.98		90.15
cg06307212	chr6	32134573	0.04887	0.352	0.89	0.98	EGFL8	92.75
cg11078914	chr1	154377532	-0.03282	0.2364	0.89	0.98	IL6R	5.01
cg09982510	chr2	233565164	-0.102	0.7346	0.89	0.98	GIGYF2	85.76
cg15037661	chr3	23986935	-0.01307	0.09413	0.89	0.98	NR1D2	2.75
cg19120125	chr12	10978950	-0.2797	2.015	0.89	0.98	TAS2R10	79.82
cg21799270	chr5	133985246	0.09767	0.7037	0.89	0.98	SEC24A	13.76
cg14141984	chr16	30992128	0.1013	0.73	0.89	0.98	SETD1A	90.58
cg04373966	chr19	52676950	-0.1643	1.184	0.89	0.98		81.21
cg03669282	chr1	228566718	0.02476	0.1784	0.89	0.98		4.42
cg00323861	chr4	70155747	0.4039	2.91	0.89	0.98	UGT2B28	66.96
cg05830141	chr17	46806804	0.3062	2.206	0.89	0.98	HOXB13	33.07
cg20276156	chr7	93204739	0.6299	4.539	0.89	0.98	CALCR	54.69
cg18045108	chr11	118530628	0.08397	0.605	0.89	0.98	TREH	51.32
cg08346273	chr5	122734518	0.2253	1.623	0.89	0.98	CEP120	81.91
cg16368020	chr10	126150277	0.01301	0.09377	0.89	0.98	LHPP	2.46
cg01916333	chr5	121647634	0.01788	0.1288	0.89	0.98	SNCAIP	2.99
cg14397120	chr9	139156255	0.191	1.377	0.89	0.98		78.88
cg03341508	chr8	38238324	0.1345	0.9694	0.89	0.98	WHSC1L1	16.68
cg07839208	chr16	48596443	-0.2456	1.77	0.89	0.98	N4BP1	75.08
cg24126180	chr7	128580582	0.0908	0.6544	0.89	0.98	IRF5	87.68
cg21258596	chr21	38338458	-0.08815	0.6353	0.89	0.98	HLCS	13.07
cg24772267	chr6	72130742	-0.03602	0.2596	0.89	0.98	C6orf155	5.27
cg06655062	chr5	179225039	0.1028	0.7407	0.89	0.98	MGAT4B	82.44
cg15631127	chr20	57426580	0.09486	0.6837	0.89	0.98	GNAS	69.02
cg01970427	chr1	2006896	-0.02314	0.1668	0.89	0.98	PRKCZ	95.98
cg24261234	chr8	53025180	0.04975	0.3586	0.89	0.98	ST18	5.1
cg02613090	chr11	123381394	0.0408	0.2941	0.89	0.98		95.24
cg22824748	chr10	95425262	-0.1224	0.8822	0.89	0.98	PDE6C	90.43
cg22440848	chr4	184320416	-0.4205	3.031	0.89	0.98		78.13
cg17854440	chr4	111397581	0.09344	0.6736	0.89	0.98	ENPEP	15.27
cg14679831	chr11	74110106	-0.02565	0.1849	0.89	0.98	PGM2L1	3.72
cg11910375	chr7	27194898	-0.2988	2.154	0.89	0.98	HOXA7	38.39
cg08464374	chr1	1477123	-0.08187	0.5902	0.89	0.98	SSU72	93.04
cg21157446	chr1	227174076	-0.06143	0.4428	0.89	0.98	CABC1	88.31
cg01134637	chr17	55962522	-0.3001	2.163	0.89	0.98	CUEDC1	72.07
cg09519326	chr11	384123	0.5595	4.033	0.89	0.98		87.13
cg00930707	chr1	201951162	-0.1125	0.8108	0.89	0.98	RNPEP	73.3
cg24035595	chr8	1613877	0.1786	1.288	0.89	0.98	DLGAP2	86.77
cg14116153	chr13	113001355	0.2533	1.826	0.89	0.98		85.42
cg23599716	chr1	44686794	-0.09234	0.6657	0.89	0.98	ERI3	71.84
cg04580872	chr16	67198367	-0.03514	0.2533	0.89	0.98	HSF4	7.81
cg24012627	chr13	20692932	-0.3502	2.525	0.89	0.98		17.52
ch.14.96436874F	chr14	97367121	-0.09931	0.716	0.89	0.98		19.95
cg16512990	chr10	50342145	-0.1044	0.7526	0.89	0.98	FAM170B	29.39
cg22872195	chr8	35401908	-0.6676	4.813	0.89	0.98	UNC5D	31.53
cg09185884	chr17	73056145	-0.2029	1.463	0.89	0.98	KCTD2	61.98
cg11261412	chr17	80969749	-0.149	1.074	0.89	0.98	B3GNTL1	69.5
cg14284050	chr14	23885254	-0.1481	1.068	0.89	0.98	MYH7	43.08
cg22799110	chr11	68181288	-0.08278	0.5969	0.89	0.98	LRP5	90.03
cg27608563	chr16	81518041	-0.1065	0.7677	0.89	0.98	CMIP	96.96
cg01798157	chr1	203276595	-0.1578	1.138	0.89	0.98	BTG2	73.96
cg16877087	chr2	161504834	-0.04304	0.3103	0.89	0.98		95.36
cg06171406	chr16	4050400	0.05419	0.3908	0.89	0.98	ADCY9	92.51
cg14418857	chr7	121120431	0.1679	1.211	0.89	0.98		13.86
cg09885505	chr16	73099184	0.4089	2.949	0.89	0.98		45.96
cg13674316	chr14	55518174	-0.02781	0.2006	0.89	0.98	MAPK1IP1L	3.19
cg18976044	chr13	24520049	-0.4391	3.167	0.89	0.98		53.89
cg18542573	chrX	71526995	0.2856	2.06	0.89	0.98	CITED1	8.74
cg07831164	chr16	10836225	-0.07841	0.5655	0.89	0.98	NUBP1	84.13
cg26221494	chr8	575388	0.04011	0.2893	0.89	0.98		93.64
cg00785856	chr15	59041883	0.03531	0.2547	0.89	0.98	ADAM10	6.76
cg06450634	chr16	30430044	-0.117	0.8439	0.89	0.98		61.74
cg22644320	chr17	78808187	0.1372	0.9894	0.89	0.98	RPTOR	86.83
cg26816294	chrX	15693836	0.1079	0.7784	0.89	0.98	CA5BP	12.58
cg21910634	chr6	98366864	-0.4586	3.308	0.89	0.98		56.31
cg27627246	chr2	200199653	0.09944	0.7173	0.89	0.98	SATB2	11.75
cg12467404	chr1	207496045	0.2035	1.468	0.89	0.98	CD55	50.63
cg03798566	chr17	77784669	-0.02252	0.1625	0.89	0.98		3.51
cg11207763	chr11	69517471	0.1644	1.186	0.89	0.98	FGF19	20.49
cg20718350	chr12	103352294	0.1263	0.9109	0.89	0.98	ASCL1	2.74
cg12854458	chr6	46703670	-0.1423	1.027	0.89	0.98	PLA2G7	23.53
cg20164021	chr8	1136297	-0.2799	2.019	0.89	0.98		75.33
cg11884151	chr7	93728657	-0.1704	1.229	0.89	0.98		84.37
cg02586949	chr1	26035362	0.1063	0.7672	0.89	0.98	MAN1C1	89.9
cg20682563	chr5	133460874	0.1103	0.7956	0.89	0.98	TCF7	59.46
cg04853958	chr11	3013544	-0.09975	0.7197	0.89	0.98	NAP1L4	4.56
cg18127732	chr13	31192508	-0.05416	0.3908	0.89	0.98	USPL1	5.46
cg06076724	chr2	73511261	-0.5236	3.778	0.89	0.98		35.34
cg25644556	chr7	27209582	-0.3447	2.487	0.89	0.98	MIR196B	8.41
cg02856565	chr11	65366953	0.08994	0.649	0.89	0.98	MAP3K11	91.88
cg17929590	chr1	248074944	0.1698	1.225	0.89	0.98		87.19
cg11664456	chr1	38455987	-0.01149	0.0829	0.89	0.98	SF3A3	2.41
cg07314680	chr6	10694903	0.2854	2.06	0.89	0.98	C6orf52	10.27
cg18525126	chr10	88617460	-0.08543	0.6164	0.89	0.98	BMPR1A	78.16
cg05362548	chr8	11205166	-0.0148	0.1068	0.89	0.98	TDH	2.36
cg04330597	chr2	235907735	0.1511	1.09	0.89	0.98	SH3BP4	22.19
cg11178030	chr4	36376725	0.2479	1.789	0.89	0.98		81.26
cg11012078	chr13	103498143	-0.01108	0.07994	0.89	0.98	ERCC5	2.26
cg14644570	chr22	26962815	-0.04968	0.3585	0.89	0.98	TPST2	91.38
cg08696890	chr16	57126212	-0.1244	0.8978	0.89	0.98	CPNE2	14.49
cg05104081	chr18	8717011	0.04643	0.3351	0.89	0.98	KIAA0802	89.81
cg03120147	chr13	114964125	-0.3622	2.614	0.89	0.98		76.37
cg05559881	chrX	136651644	0.4058	2.929	0.89	0.98	ZIC3	21.19
cg06133910	chr13	34185230	-0.141	1.018	0.89	0.98		65.16
cg23206888	chr2	242833114	-0.1703	1.229	0.89	0.98		33.35
cg03090449	chrX	103294169	0.1196	0.8632	0.89	0.98	MIR1256	85.26
cg23694533	chr17	40806193	0.0546	0.3941	0.89	0.98		3.45
cg06573254	chr5	174909270	-0.08272	0.5971	0.89	0.98	SFXN1	86.67
cg13466027	chr6	126273936	0.118	0.8519	0.89	0.98		82.92
cg11571761	chr5	95298041	-0.01981	0.143	0.89	0.98	ELL2	3.06
cg21008894	chr15	67489038	0.1187	0.8566	0.89	0.98		84.21
cg26878967	chr11	66459081	0.1017	0.7343	0.89	0.98	SPTBN2	91.63
cg08277899	chr20	1753952	-0.141	1.018	0.89	0.98		74.22
cg18255764	chr2	26405871	-0.06642	0.4795	0.89	0.98	FAM59B	91.53
cg04561224	chr7	44080452	-0.09455	0.6826	0.89	0.98	FLJ35390	6.97
cg20241256	chr2	207139131	0.03467	0.2503	0.89	0.98	ZDBF2	5.36
cg02232377	chr7	86297084	-0.3136	2.264	0.89	0.98	GRM3	21.36
cg07880727	chr7	47846424	-0.1209	0.8727	0.89	0.98	C7orf69	65.51
cg07816687	chr16	67197186	-0.4057	2.929	0.89	0.98	HSF4	21.67
cg02293044	chr22	29703543	-0.0976	0.7047	0.89	0.98	GAS2L1	15.3
cg11023992	chr13	64311397	-0.501	3.617	0.89	0.98	OR7E156P	45.23
cg16540036	chr5	140018942	0.00917	0.06621	0.89	0.98	TMCO6	1.57
cg07063068	chr14	91711033	-0.1755	1.267	0.89	0.98	GPR68	27.3
cg22655232	chrX	42637497	-0.2062	1.489	0.89	0.98	PPP1R2P9	40.7
cg07458516	chr1	43854839	-0.1392	1.005	0.89	0.98	MED8	14.57
cg02844985	chr20	35374156	-0.03776	0.2727	0.89	0.98	NDRG3	6.98
cg17498313	chr6	35995298	0.03971	0.2868	0.89	0.98	MAPK14	6.05
cg03123044	chr11	12551826	-0.1264	0.9126	0.89	0.98		85.86
cg02685544	chrX	39956797	-0.04945	0.3571	0.89	0.98	BCOR	7.81
cg17951244	chr1	52158161	0.1146	0.8276	0.89	0.98	OSBPL9	77.99
cg18335535	chr10	1083192	0.1809	1.307	0.89	0.98	C10orf110	69.37
cg24577098	chr5	180660340	0.07068	0.5104	0.89	0.98	TRIM41	84.04
cg00548889	chr1	234634980	0.02552	0.1843	0.89	0.98		4.15
cg19024197	chr20	61150472	-0.1594	1.151	0.89	0.98	MIR1-1	41.75
cg15010372	chr1	175832735	-0.0967	0.6985	0.89	0.98		81.38
cg17549725	chr6	163712522	0.2738	1.978	0.89	0.98	PACRG	77.82
cg08044097	chr8	55371013	0.4907	3.545	0.89	0.98	SOX17	21.92
cg18434718	chr19	15090872	0.212	1.532	0.89	0.98		11.6
cg12869949	chr5	3116683	0.2677	1.934	0.89	0.98		34.87
cg15978039	chr2	66667065	-0.2124	1.534	0.89	0.98	MEIS1	55.78
cg09465834	chr3	118753093	0.07923	0.5725	0.89	0.98	IGSF11	11.21
cg10201616	chr19	11198556	-0.06812	0.4922	0.89	0.98	LDLR	90.53
cg04089644	chr2	54809763	-0.1155	0.8349	0.89	0.98	SPTBN1	90.48
cg26915889	chr1	112114712	-0.1854	1.34	0.89	0.98		71.22
cg04058153	chr8	1496711	0.2647	1.913	0.89	0.98	DLGAP2	49.96
cg03004126	chr16	11325588	0.09245	0.6681	0.89	0.98		67.26
cg17263026	chr2	121453143	-0.2732	1.974	0.89	0.98		14.02
cg26354367	chr6	30010457	-0.06203	0.4483	0.89	0.98	NCRNA00171	91.83
cg16324633	chr5	43397167	-0.2579	1.864	0.89	0.98	CCL28	8.88
cg10928426	chr7	127997529	-0.1194	0.8629	0.89	0.98	PRRT4	51.04
cg21850518	chr17	42357520	0.1738	1.256	0.89	0.98		63.17
cg18535534	chrX	129115458	-0.1952	1.411	0.89	0.98	BCORL1	11.46
cg09150212	chr3	48617083	-0.0582	0.4206	0.89	0.98	MIR711	91.95
cg18285377	chr1	11025263	0.09297	0.672	0.89	0.98	C1orf127	73.52
cg22842085	chr6	28880239	0.1334	0.9641	0.89	0.98	TRIM27	86.39
cg14845982	chr10	133769950	-0.03889	0.2811	0.89	0.98	PPP2R2D	93.86
cg16799805	chr19	14073848	-0.07443	0.538	0.89	0.98	RFX1	92.51
cg05437823	chr6	50813676	0.1402	1.013	0.89	0.98	TFAP2B	54.21
cg10843401	chr10	134073911	-0.2508	1.813	0.89	0.98	STK32C	57.74
cg14437446	chr9	2817906	0.2017	1.458	0.89	0.98	KIAA0020	85.86
cg11368509	chr19	55851365	-0.0256	0.1851	0.89	0.98	SUV420H2	3.15
cg03416645	chr3	105087206	-0.4082	2.951	0.89	0.98	ALCAM	58.97
cg18107006	chr2	38831166	0.09964	0.7203	0.89	0.98	HNRPLL	84.52
cg19575837	chr17	80372802	-0.03876	0.2802	0.89	0.98	C17orf101	5.74
cg13575612	chr3	156552224	0.1416	1.024	0.89	0.98	LEKR1	78.5
cg20664445	chr17	80969547	-0.02717	0.1965	0.89	0.98	B3GNTL1	96.68
cg14151440	chr1	90478723	0.1378	0.9965	0.89	0.98	ZNF326	92.17
cg02193925	chr7	128692716	-0.1754	1.268	0.89	0.98	TNPO3	85.94
cg18852574	chr2	161265289	0.1412	1.021	0.89	0.98	RBMS1	76.72
cg16813466	chr11	132811378	-0.4088	2.956	0.89	0.98	OPCML	49.94
cg07491399	chr6	30956221	-0.3608	2.609	0.89	0.98	MUC21	57.22
cg12077460	chr8	8702053	0.1772	1.281	0.89	0.98	MFHAS1	44.23
cg27276457	chr11	100726961	-0.2149	1.554	0.89	0.98	FLJ32810	79.48
cg20899266	chr3	9471176	-0.2082	1.506	0.89	0.98	SETD5	77.8
cg00422714	chr16	1814418	-0.09471	0.6849	0.89	0.98	MAPK8IP3	96.54
cg27025953	chr17	78776560	0.067	0.4846	0.89	0.98	RPTOR	87.74
cg06760571	chr2	198299838	-0.03935	0.2846	0.89	0.98	SF3B1	5.1
cg17468185	chr3	129147397	0.01557	0.1126	0.89	0.98	C3orf25	2.58
cg16597172	chr2	16080669	-0.02605	0.1884	0.89	0.98	MYCN	3.24
cg07137955	chr5	42992774	-0.1837	1.329	0.89	0.98		3.45
cg16505764	chr5	140763254	-0.4127	2.985	0.89	0.98	PCDHGA4	56.73
cg21459867	chr4	981492	-0.168	1.215	0.89	0.98	IDUA	50.59
cg13458661	chr4	187666798	0.6027	4.36	0.89	0.98		63.73
cg25554935	chr20	18118011	-0.03883	0.2809	0.89	0.98	PET117	3.4
cg06695812	chr16	67905614	-0.09801	0.709	0.89	0.98	EDC4	76.54
cg17557284	chr3	93865479	-0.2507	1.814	0.89	0.98		68.72
cg17719956	chr5	151151304	-0.01901	0.1375	0.89	0.98	G3BP1	2.9
cg10891879	chr1	10753774	-0.025	0.1808	0.89	0.98	CASZ1	3.1
cg21105443	chr7	7576792	-0.1974	1.428	0.89	0.98	COL28A1	84.2
cg25661961	chr4	157862518	-0.2002	1.448	0.89	0.98	PDGFC	81.56
cg01171429	chr16	69939015	0.3567	2.581	0.89	0.98	WWP2	52.14
cg24243629	chr18	56532628	-0.1084	0.7844	0.89	0.98	ZNF532	41.89
cg01782826	chr1	167598958	-0.1264	0.9146	0.89	0.98	RCSD1	75.5
cg11495351	chr10	98110991	-0.1466	1.061	0.89	0.98	OPALIN	90.36
cg16739679	chr16	31723125	0.1079	0.7811	0.89	0.98	ZNF720	34.89
cg14793137	chr2	1480944	-0.4871	3.525	0.89	0.98	TPO	57.16
cg08617683	chr12	133083589	0.1713	1.24	0.89	0.98	FBRSL1	67.26
cg04739228	chr19	42806843	-0.1055	0.7637	0.89	0.98	PAFAH1B3	15.35
cg07376834	chr5	118603880	-0.4953	3.584	0.89	0.98	TNFAIP8	20.3
cg15339142	chr12	95651472	0.2066	1.496	0.89	0.98	VEZT	81.59
cg07102937	chr7	966968	-0.07969	0.5768	0.89	0.98	ADAP1	34.98
cg20977426	chr1	46921844	0.02433	0.1761	0.89	0.98		97.97
cg18761252	chr1	16531496	-0.08689	0.629	0.89	0.98	ARHGEF19	53.22
cg07331478	chr2	221961668	-0.2043	1.479	0.89	0.98		23.01
cg10053779	chr10	121497344	-0.2006	1.452	0.89	0.98	INPP5F	64.41
cg02401554	chr4	57203385	-0.139	1.006	0.89	0.98		71.03
cg03807983	chr6	32817662	-0.2662	1.927	0.891	0.98	TAP1	81.34
cg17470061	chr1	33336618	-0.05757	0.4168	0.891	0.98	FNDC5	8.25
cg13142374	chr3	58026831	-0.09966	0.7215	0.891	0.98	FLNB	81.27
cg01770109	chr2	55459287	0.07964	0.5766	0.891	0.98	RPS27A	9.7
cg06996389	chr10	132546174	-0.3445	2.494	0.891	0.98		53.91
cg20556458	chr2	71453510	0.06973	0.5049	0.891	0.98	PAIP2B	10.28
cg15862706	chr12	95228018	0.2687	1.945	0.891	0.98	MIR492	80.53
cg20731581	chr13	99405269	0.09716	0.7035	0.891	0.98	SLC15A1	85.68
cg23590472	chr10	7857043	0.1871	1.355	0.891	0.98		58.68
cg26917999	chr8	20112890	-0.4079	2.953	0.891	0.98	LZTS1	41.75
cg26771320	chr6	147724379	-0.215	1.557	0.891	0.98		77.61
cg09373734	chr7	100090125	-0.08353	0.6049	0.891	0.98	C7orf51	87.76
cg02442649	chr16	85407315	-0.03171	0.2296	0.891	0.98		95.21
cg12476129	chr13	112237440	0.3467	2.511	0.891	0.98		54.12
cg04887124	chr1	16557469	-0.06974	0.5051	0.891	0.98		88.32
cg01653532	chr17	57444078	0.1548	1.121	0.891	0.98	YPEL2	59.11
cg19185574	chr17	78857631	-0.1109	0.803	0.891	0.98	RPTOR	76.09
cg25135436	chr1	11007073	0.03873	0.2805	0.891	0.98	C1orf127	94.01
cg05543909	chr16	72820921	0.08006	0.5799	0.891	0.98	ZFHX3	93.72
cg03744383	chr16	55867072	0.05396	0.3909	0.891	0.98	CES1	5.87
cg22544673	chr21	48088150	0.1469	1.064	0.891	0.98		11.86
ch.17.1131311F	chr17	41573041	0.05975	0.4328	0.891	0.98	DHX8	9.8
cg17906786	chr13	37247708	-0.2255	1.633	0.891	0.98	C13orf36	17.23
cg20740051	chr1	161147718	-0.0712	0.5158	0.891	0.98	B4GALT3	88.09
cg17836487	chr2	98607810	0.09106	0.6597	0.891	0.98	TMEM131	90.62
cg12845419	chrX	135573249	0.2141	1.551	0.891	0.98	BRS3	31.82
cg20686554	chr11	5442443	-0.2968	2.15	0.891	0.98	OR51Q1	42.8
cg11777321	chr22	41778547	-0.06579	0.4766	0.891	0.98	TEF	8.07
cg04159903	chr5	42949799	0.342	2.477	0.891	0.98		37.28
cg26451373	chr15	37100941	0.1775	1.286	0.891	0.98	CSNK1A1P	72.28
cg15651204	chr19	51535339	-0.2236	1.62	0.891	0.98	KLK12	45.68
cg19585586	chr18	47019331	-0.1972	1.429	0.891	0.98	RPL17	71.45
cg12848457	chr10	52566320	-0.2122	1.538	0.891	0.98		23.36
cg10187932	chr12	3982816	0.03864	0.28	0.891	0.98	PARP11	3.87
cg00667680	chr8	1913269	-0.2039	1.477	0.891	0.98		33.9
cg04853251	chr7	899475	0.03912	0.2835	0.891	0.98	UNC84A	93.73
cg25956106	chr10	47696803	-0.2351	1.704	0.891	0.98	ANTXRL	63.27
cg00926894	chrX	46938229	-0.2018	1.462	0.891	0.98	RGN	61.59
cg14318455	chr11	66238408	-0.09349	0.6775	0.891	0.98	PELI3	89.09
cg11311564	chr3	118959546	-0.0103	0.07462	0.891	0.98	B4GALT4	1.77
cg06959232	chr2	47168533	-0.04007	0.2904	0.891	0.98	MCFD2	6.2
cg27478913	chr11	134794886	0.295	2.138	0.891	0.98		86.34
cg05414225	chr9	111696926	-0.01764	0.1279	0.891	0.98	C9orf6	3
cg25221532	chr18	33702801	-0.1624	1.177	0.891	0.98	SLC39A6	79.01
cg10958964	chr6	170781522	0.2414	1.75	0.891	0.98		47.96
cg23868143	chr14	24034829	0.07099	0.5146	0.891	0.98	AP1G2	89.04
cg09556700	chr1	2230668	0.1521	1.102	0.891	0.98	SKI	62.29
cg23673397	chr1	180166190	0.07409	0.537	0.891	0.98	FLJ23867	91.09
cg19363439	chr6	170862506	0.04203	0.3047	0.891	0.98	PSMB1	7.45
cg09248380	chr4	111397190	0.05581	0.4046	0.891	0.98	ENPEP	5.68
cg23021340	chr6	110678179	-0.1051	0.7622	0.891	0.98	C6orf186	87.35
cg09729563	chr16	3156652	-0.01953	0.1416	0.891	0.98		2.96
cg21694941	chr8	57358590	-0.2515	1.823	0.891	0.98	PENK	19.93
cg03391055	chr1	34628843	-0.1559	1.13	0.891	0.98	CSMD2	4.81
cg19184415	chr18	57363691	-0.1187	0.8607	0.891	0.98	CCBE1	15.93
cg26618989	chr5	44809978	-0.1347	0.9764	0.891	0.98	MRPS30	16.33
cg25947600	chr19	48676053	0.2266	1.643	0.891	0.98		75.72
cg24662127	chr1	35321992	-0.0431	0.3125	0.891	0.98	C1orf212	92.72
cg13151269	chr3	52023041	0.09054	0.6565	0.891	0.98	ACY1	86.4
cg02246876	chr14	23586582	0.1957	1.419	0.891	0.98	CEBPE	81.87
cg25281186	chr1	50893830	-0.1497	1.086	0.891	0.98		8.84
cg26181196	chr15	91517596	-0.04225	0.3064	0.891	0.98	PRC1	94.23
cg16745596	chr19	39695801	0.1879	1.363	0.891	0.98	SYCN	61.91
cg25363808	chr1	151734964	0.1457	1.057	0.891	0.98	OAZ3	78.13
cg20631472	chr12	12849269	0.1756	1.273	0.891	0.98	GPR19	15.01
cg17294136	chr7	81949245	-0.3948	2.863	0.891	0.98	CACNA2D1	70.97
cg00491021	chr8	42064880	0.1979	1.435	0.891	0.98	PLAT	41.03
cg15100417	chr5	1728044	-0.1974	1.432	0.891	0.98		72.27
cg16686900	chr22	23974422	0.1631	1.183	0.891	0.98	C22orf43	22.07
cg02787615	chr2	99434688	-0.1098	0.7963	0.891	0.98	C2orf55	33.15
cg15173196	chr1	202311278	-0.03334	0.2418	0.891	0.98	UBE2T	4.52
cg09237989	chr12	6587846	0.2504	1.816	0.891	0.98		73.57
cg13604246	chr2	241497412	0.7855	5.698	0.891	0.98	ANKMY1	33.55
cg04969203	chr20	3232711	-0.05064	0.3673	0.891	0.98	C20orf194	92.72
cg12882907	chr12	96428593	0.1023	0.7418	0.891	0.98	LTA4H	10.88
cg22231483	chr11	62457265	-0.1303	0.9449	0.891	0.98	LRRN4CL	62.5
cg19630242	chr6	163987817	-0.06777	0.4916	0.891	0.98	QKI	93.26
cg02634341	chr1	179711583	-0.1343	0.9745	0.891	0.98	FAM163A	14.5
cg05382956	chr11	10627849	0.2798	2.029	0.891	0.98	MRVI1	41.18
cg13236409	chr12	42362052	-0.09584	0.6953	0.891	0.98		72.29
cg00041401	chr1	114414408	-0.1232	0.8936	0.891	0.98	PTPN22	75.32
cg26416811	chr6	117197972	0.0787	0.571	0.891	0.98	RFX6	6.57
cg08708711	chr3	10157086	0.05156	0.3741	0.891	0.98	C3orf10	5.57
cg23252259	chr6	31148612	-0.4398	3.191	0.891	0.98		17.02
cg03351894	chrX	48686200	0.2632	1.91	0.891	0.98	ERAS	53.95
cg22450733	chr6	30164801	0.05888	0.4273	0.891	0.98	TRIM26	89.41
cg05237820	chr20	39945987	0.237	1.72	0.891	0.98		38.04
cg06635059	chr13	55449282	-0.3788	2.749	0.891	0.98		39.5
cg19743103	chr1	6304220	-0.419	3.041	0.891	0.98	HES3	35.57
cg21630370	chr7	45141979	-0.08784	0.6375	0.891	0.98	TBRG4	81.99
cg11688553	chr10	131151653	-0.2265	1.644	0.891	0.98		31.83
cg05252161	chr14	105956199	-0.02963	0.215	0.891	0.98	C14orf80	2.93
cg26275355	chr4	12252318	0.4386	3.184	0.891	0.98		43.02
cg09884225	chr8	24768802	-0.1751	1.271	0.891	0.98		21.5
cg22244418	chr16	56484117	-0.1207	0.8762	0.891	0.98	OGFOD1	58.74
cg23432654	chr7	5595804	-0.03765	0.2733	0.891	0.98		2.43
cg13892257	chr15	86313941	-0.1401	1.017	0.891	0.98	MIR1276	82.89
cg14500250	chr14	101121140	-0.1573	1.142	0.891	0.98		23.28
cg02567144	chr6	52285149	0.03034	0.2202	0.891	0.98	EFHC1	4.28
cg21647189	chr4	16085814	0.1187	0.8615	0.891	0.98	PROM1	18.13
cg13849495	chr9	110056119	0.07446	0.5405	0.891	0.98	RAD23B	91.82
cg26236009	chr20	56236410	-0.2793	2.027	0.891	0.98	PMEPA1	68.64
cg07967679	chr12	52626814	0.1332	0.9672	0.891	0.98	KRT7	7.38
cg14562337	chrX	73437943	-0.1488	1.08	0.891	0.98	NCRNA00182	85.27
cg01070197	chr8	13296060	0.5023	3.647	0.891	0.98	DLC1	56.29
cg21745184	chr17	57697115	-0.03724	0.2703	0.891	0.98	CLTC	4.59
cg15694117	chr19	2717422	-0.3448	2.503	0.891	0.98	DIRAS1	54.02
cg17864041	chr15	31175309	0.3742	2.717	0.891	0.98		82.09
cg08064245	chr12	48571096	0.3454	2.508	0.891	0.98		54.73
cg26456259	chr6	43933763	0.164	1.191	0.891	0.98		76.66
cg21028499	chrX	153220766	0.0493	0.3579	0.891	0.98	HCFC1	92.5
cg12684999	chr2	161099777	-0.06796	0.4934	0.891	0.98		16.27
cg08120035	chr2	30872901	0.2171	1.577	0.891	0.98		87.92
cg17900103	chr1	20940981	-0.104	0.7553	0.891	0.98	CDA	92.33
cg25541928	chr15	51973199	-0.4514	3.277	0.891	0.98	SCG3	29.7
cg09811292	chr1	116454670	-0.04519	0.3281	0.891	0.98		93.81
cg01435766	chr16	24870053	0.03554	0.2581	0.891	0.98	SLC5A11	5.33
cg01720228	chr17	4486934	0.1691	1.228	0.891	0.98	SMTNL2	80.31
cg17500103	chr4	164254082	0.02514	0.1825	0.891	0.98	NPY1R	5.06
cg05511196	chr6	136359046	0.2005	1.456	0.891	0.98	PDE7B	34.36
cg06162423	chr3	118754376	0.09	0.6536	0.891	0.98	IGSF11	8.13
cg25759064	chr13	111805337	-0.2583	1.876	0.891	0.98	ARHGEF7	44.25
cg04672275	chr11	3160193	-0.1952	1.418	0.891	0.98	OSBPL5	67.1
cg03856492	chr17	47841544	0.02154	0.1564	0.891	0.98	FAM117A	4.6
cg03714691	chr10	1151138	0.05618	0.408	0.891	0.98	WDR37	94.29
cg26033520	chr10	74004071	-0.2583	1.876	0.891	0.98		54.24
cg13412066	chr12	25538294	-0.0122	0.08861	0.891	0.98		2.47
cg02530705	chr16	2518497	-0.02943	0.2137	0.891	0.98		3.72
cg16079396	chr17	1957163	-0.09447	0.6862	0.891	0.98	HIC1	3.88
cg20104055	chr3	14219389	-0.1601	1.163	0.891	0.98	LSM3	50.42
cg15411447	chr5	5652129	-0.1733	1.259	0.891	0.98		80.59
cg02725025	chr10	134973997	0.05374	0.3904	0.891	0.98	KNDC1	4.84
cg16545821	chr1	204118840	-0.06834	0.4965	0.891	0.98	ETNK2	88.55
cg00592593	chr22	50585197	0.1642	1.193	0.891	0.98	MOV10L1	32.72
cg06641021	chr1	216356932	-0.2124	1.543	0.891	0.98	USH2A	80.13
cg24905248	chr2	44219907	0.07538	0.5476	0.891	0.98	LRPPRC	89.07
cg00141548	chr7	87229968	0.1509	1.096	0.891	0.98	ABCB1	12
cg08153694	chr19	13409222	0.1624	1.18	0.891	0.98	CACNA1A	72.53
cg00456216	chr1	27427064	-0.1172	0.8515	0.891	0.98	SLC9A1	58.5
cg10805667	chr11	71814220	0.0127	0.09224	0.891	0.98	LRTOMT	2.51
cg21325822	chr3	154497591	-0.2181	1.585	0.891	0.98		52.33
cg12662091	chr3	124931535	0.5303	3.853	0.891	0.98	SLC12A8	25.3
cg24602572	chrX	103294320	-0.2694	1.958	0.891	0.98	MIR1256	55.34
cg22094207	chr19	58382077	-0.1625	1.181	0.891	0.98	ZNF814	73.66
cg17642576	chr8	6424726	0.1176	0.8544	0.891	0.98	MCPH1	90.02
cg21649919	chr6	792512	0.04084	0.2967	0.891	0.98		93.83
cg14637870	chr10	5455077	0.05733	0.4166	0.891	0.98	NET1	6.96
cg02575193	chr11	6642908	0.1599	1.162	0.891	0.98	DCHS1	61.89
cg01234517	chr7	150021553	-0.1359	0.9877	0.891	0.98	ACTR3C	81.09
cg19820328	chr10	125332630	-0.2127	1.545	0.891	0.98		59.02
cg05208878	chr22	22901596	-0.1206	0.8762	0.891	0.98	PRAME	20.61
cg24799764	chr7	5911701	0.301	2.187	0.891	0.98		63.92
cg16170495	chr6	30042626	-0.2057	1.495	0.891	0.98	RNF39	18.46
cg05643503	chr1	3713094	0.06509	0.473	0.891	0.98	LRRC47	3.38
cg03667091	chr3	179280746	-0.06274	0.4559	0.891	0.98	ACTL6A	4.07
cg10111352	chr16	16082095	0.1294	0.9406	0.891	0.98	ABCC1	68.28
cg15563766	chr10	74029447	-0.03139	0.2281	0.891	0.98		94.48
cg18042851	chr5	128431096	-0.05655	0.411	0.891	0.98	ISOC1	5.38
cg11235451	chr17	48989061	-0.1672	1.215	0.891	0.98		22.55
cg02476580	chr19	52193776	0.08554	0.6217	0.891	0.98		7.48
cg01299282	chr16	70323049	0.01162	0.08445	0.891	0.98	AARS	2.11
cg09704382	chr6	31963892	0.2613	1.899	0.891	0.98	C4B	73.23
cg00220429	chr12	133163425	-0.1222	0.8883	0.891	0.98		39.08
cg27067158	chr17	7187929	-0.08425	0.6124	0.891	0.98	SLC2A4	82.05
cg14514569	chr9	14346276	-0.2522	1.833	0.891	0.98		35.38
cg04394390	chr16	66650803	0.09501	0.6906	0.891	0.98	CMTM4	29.97
cg03282969	chr2	53462086	-0.4016	2.919	0.891	0.98		72.76
cg13022888	chr14	82000246	0.0608	0.442	0.891	0.98	SEL1L	6.08
cg00646396	chr1	26482755	-0.1106	0.8038	0.891	0.98		59.95
cg27222162	chr1	2250860	-0.1131	0.822	0.891	0.98		87.7
cg06545464	chr6	32299649	-0.1232	0.8957	0.891	0.98	C6orf10	80.45
cg16091292	chr11	558659	-0.08323	0.6051	0.891	0.98	C11orf35	91.74
cg10357473	chr14	104645687	0.1125	0.8182	0.891	0.98	KIF26A	38.18
cg24564603	chr7	158456404	-0.3155	2.294	0.891	0.98	NCAPG2	81.75
cg23213758	chr6	6605918	-0.1183	0.8601	0.891	0.98	LOC285780	88.23
cg09916663	chr17	71744435	0.2395	1.741	0.891	0.98		42.26
cg01725383	chr21	36259797	-0.1036	0.753	0.891	0.98	RUNX1	11.58
cg02540833	chr11	70562363	0.08418	0.6121	0.891	0.98	SHANK2	86.91
cg16479323	chr14	93406498	0.0472	0.3432	0.891	0.98	ITPK1	92.15
cg20420791	chr17	41476369	0.04647	0.3379	0.891	0.98	ARL4D	6.6
cg02389067	chr17	63052070	0.02167	0.1575	0.891	0.98	GNA13	4.04
cg06763593	chr4	38123494	-0.1365	0.9926	0.891	0.98	TBC1D1	84.72
cg23138772	chr5	179108129	0.1194	0.8682	0.891	0.98	CBY3	73.59
cg23220637	chr6	32976805	0.2972	2.161	0.891	0.98	HLA-DOA	47.52
cg19536781	chr3	112876728	-0.07659	0.557	0.891	0.98		89.49
cg06623698	chr6	34434325	-0.07504	0.5457	0.891	0.98	PACSIN1	88.62
cg01864836	chr14	55583639	-0.09922	0.7216	0.891	0.98		54.47
cg03515869	chr1	35656702	0.0326	0.2371	0.891	0.98	SFPQ	4.79
cg02166450	chr13	112712795	0.4844	3.523	0.891	0.98		56.82
cg00386725	chr1	18617791	0.09133	0.6643	0.891	0.98	IGSF21	16.49
cg23306229	chr2	178417860	0.01404	0.1021	0.891	0.98	TTC30B	2.67
cg07697189	chr5	171766855	0.01704	0.124	0.891	0.98	SH3PXD2B	97.52
cg11059239	chr20	36793726	-0.01011	0.0735	0.891	0.98	TGM2	1.58
cg14383422	chr2	201450962	-0.1381	1.005	0.891	0.98	AOX1	3.32
cg14377416	chr9	136700102	-0.04265	0.3102	0.891	0.98	VAV2	92.88
cg07827630	chr5	134735597	-0.117	0.8512	0.891	0.98	H2AFY	27.37
cg18704904	chr17	55333926	-0.0536	0.3899	0.891	0.98	MSI2	4.39
cg14295915	chrX	48334557	-0.2099	1.527	0.891	0.98	FTSJ1	10.53
cg22062537	chr2	241076198	0.07724	0.5619	0.891	0.98	MYEOV2	4
cg10157266	chr2	71963655	0.08972	0.6526	0.891	0.98		65.9
cg20554542	chr17	65373257	-0.06889	0.5011	0.891	0.98	PITPNC1	5.59
cg23888215	chr10	79422304	-0.06105	0.4441	0.891	0.98		93.91
cg25934268	chr7	98574179	-0.05989	0.4356	0.891	0.98	TRRAP	93.33
cg21162694	chr1	40915455	-0.09131	0.6642	0.891	0.98	ZNF643	11.59
cg22847870	chr4	3378207	0.07771	0.5654	0.891	0.98	RGS12	91.04
cg21698385	chr2	102425416	0.1146	0.8336	0.891	0.98	MAP4K4	90.82
cg04321240	chr15	87516203	0.189	1.375	0.891	0.98	AGBL1	27.47
cg07764563	chr7	32997590	-0.1714	1.247	0.891	0.98	FKBP9	5.21
cg21695830	chr1	89457462	-0.07137	0.5192	0.891	0.98	RBMXL1	8.41
cg12354861	chr1	9714810	0.1711	1.245	0.891	0.98	C1orf200	21.67
cg10150176	chr20	4990973	-0.07794	0.567	0.891	0.98	SLC23A2	88.68
cg06957348	chr17	78172538	-0.1236	0.8995	0.891	0.98	CARD14	81.5
cg22638185	chr17	42385946	-0.04599	0.3346	0.891	0.98	RUNDC3A	6.27
cg09119656	chr2	46556344	0.3117	2.268	0.891	0.98	EPAS1	80.98
cg22652378	chr17	78533842	0.1318	0.9587	0.891	0.98	RPTOR	87.87
cg14328230	chr19	17830207	-0.01245	0.09062	0.891	0.98	MAP1S	2.99
cg11832408	chr11	128562141	-0.3113	2.265	0.891	0.98	FLI1	28.83
cg20058148	chr4	156298427	0.06384	0.4645	0.891	0.98	MAP9	6.21
cg13140464	chr15	83380023	-0.208	1.514	0.891	0.98	AP3B2	79.25
cg13286510	chr7	126893007	-0.02955	0.215	0.891	0.98	GRM8	3.46
cg13641993	chr9	37559166	0.2074	1.51	0.891	0.98	FBXO10	58.94
cg06877353	chr22	30725357	-0.05958	0.4336	0.891	0.98		89.64
cg14693521	chr3	28502257	-0.1521	1.107	0.891	0.98	ZCWPW2	85.98
cg07806552	chr16	81437124	0.05258	0.3826	0.891	0.98		8.08
cg05479174	chr12	132239000	0.06357	0.4627	0.891	0.98	SFRS8	92.72
cg17747005	chr8	68864324	0.2785	2.027	0.891	0.98	PREX2	18.32
cg14182461	chr17	74138738	0.05748	0.4184	0.891	0.98	RNF157	89.43
cg04794141	chr14	92325159	-0.08949	0.6514	0.891	0.98	TC2N	9.66
cg12980353	chr22	37603819	0.1397	1.017	0.891	0.98	SSTR3	40.63
cg06623930	chr5	5306038	0.2689	1.957	0.891	0.98	ADAMTS16	32.88
cg00672638	chr5	142149399	-0.02438	0.1775	0.891	0.98	ARHGAP26	8.11
cg20347666	chr7	137505606	0.1608	1.171	0.891	0.98	DGKI	45.86
cg16259268	chr2	233470724	0.01689	0.123	0.891	0.98	EFHD1	2.69
cg01384319	chr2	134766697	0.05603	0.4079	0.891	0.98		6.24
cg24311004	chr7	123558120	-0.0547	0.3982	0.891	0.98		92.92
cg06874326	chr8	101662790	-0.08243	0.6001	0.891	0.98	SNX31	89.92
cg07666882	chr5	102898223	0.3244	2.362	0.891	0.98	NUDT12	25.96
cg08462497	chr16	86411334	-0.1001	0.7289	0.891	0.98		31.41
cg09392940	chr2	109745828	0.3986	2.902	0.891	0.98	LOC100287216	9.37
cg01207650	chr16	970818	-0.2379	1.732	0.891	0.98	LMF1	26.5
cg01445325	chr7	74510954	-0.338	2.461	0.891	0.98	GTF2IRD2B	66.24
cg15804018	chrX	18459878	-0.1895	1.38	0.891	0.98	CDKL5	74.49
cg18214796	chr14	39902973	0.1272	0.9264	0.891	0.98	FBXO33	9.25
cg24028958	chr4	714136	-0.01456	0.106	0.891	0.98	PCGF3	97.64
cg25983531	chr7	36765142	-0.3098	2.256	0.891	0.98	AOAH	39.31
cg20865048	chr2	196570925	0.2396	1.745	0.891	0.98	SLC39A10	63.83
cg27218892	chr20	62038111	0.217	1.58	0.891	0.98	KCNQ2	57.39
cg21279601	chr4	9782931	0.2316	1.687	0.891	0.98	DRD5	58.59
cg24946597	chr8	31497464	-0.2259	1.645	0.891	0.98	NRG1	5.26
cg01021975	chr22	43570314	-0.2428	1.768	0.891	0.98	TTLL12	59.77
cg26082174	chr14	105444897	-0.01295	0.09434	0.891	0.98	AHNAK2	2.17
cg01307742	chrX	70444047	-0.1706	1.242	0.891	0.98	GJB1	84.56
cg07296841	chr12	13307263	0.1905	1.387	0.891	0.98		78.98
cg03628000	chr16	14596062	-0.1414	1.03	0.891	0.98	PARN	32.16
cg22239213	chr7	2679726	-0.1119	0.815	0.891	0.98	TTYH3	90.99
cg01494551	chr6	28367070	0.07929	0.5775	0.891	0.98	ZSCAN12	3.29
cg25372165	chr18	76463364	-0.331	2.411	0.891	0.98		74.98
cg13765303	chr3	112931390	-0.03103	0.226	0.891	0.98	BOC	4.08
cg02544684	chr20	57036313	0.07098	0.517	0.891	0.98	APCDD1L	96.5
cg11073382	chr4	120898808	0.2759	2.009	0.891	0.98		70.41
cg20294280	chr6	30158383	-0.1002	0.7301	0.891	0.98	TRIM26	90.11
cg26348348	chr2	133428993	0.3631	2.645	0.891	0.98	LYPD1	23.26
cg17940740	chr22	31318444	0.1569	1.143	0.891	0.98	C22orf27	43.78
cg08820401	chr2	144501227	0.3392	2.47	0.891	0.98	ARHGAP15	80.86
cg18885210	chr2	121516533	-0.1164	0.8481	0.891	0.98		73.54
cg13790618	chr19	30715001	0.3687	2.685	0.891	0.98		45.08
cg25075504	chr5	107899390	-0.1839	1.339	0.891	0.98		79.13
cg18766080	chr2	191879342	0.02555	0.1861	0.891	0.98	STAT1	3.58
cg18420790	chr5	111093913	0.7561	5.508	0.891	0.98	C5orf13	37.35
cg18170070	chr3	32932722	-0.05387	0.3924	0.891	0.98	TRIM71	92.93
cg19738882	chr14	91278293	0.1643	1.197	0.891	0.98	TTC7B	88.18
cg20272280	chr2	95825303	-0.0155	0.1129	0.891	0.98	ZNF514	2.19
cg06257378	chr17	80763117	-0.08821	0.6425	0.891	0.98	TBCD	81.72
cg25631033	chr5	2094363	0.3791	2.762	0.891	0.98		64.58
cg12621044	chr2	220567069	0.1574	1.146	0.891	0.98		75.21
cg21545862	chr5	174159294	-0.2598	1.893	0.891	0.98		34.36
cg12630983	chr5	127872200	0.1348	0.982	0.891	0.98	FBN2	29.18
cg22645881	chr17	37824988	-0.07978	0.5812	0.891	0.98	PNMT	12.76
cg12670073	chr20	56287532	-0.3462	2.522	0.891	0.98	PMEPA1	60.3
cg23277061	chr1	33734388	-0.07975	0.581	0.891	0.98	ZNF362	74.96
cg13384409	chr7	2414466	-0.08228	0.5995	0.891	0.98	EIF3B	76.83
cg07575680	chr11	65549260	-0.08931	0.6508	0.891	0.98	DKFZp761E198	40.5
cg21639613	chr21	45402683	-0.03578	0.2607	0.891	0.98	AGPAT3	95.53
cg09938462	chr22	19706365	-0.0903	0.658	0.891	0.98	SEPT5	5.84
cg07161179	chr11	698201	-0.1256	0.9151	0.891	0.98	TMEM80	82.25
cg21301240	chr8	117727493	-0.1098	0.8001	0.891	0.98	EIF3H	91.08
cg08404328	chr4	56212072	-0.0405	0.2951	0.891	0.98	SRD5A3	4.4
cg26048923	chr8	141057285	-0.1252	0.9121	0.891	0.98	TRAPPC9	64.41
cg11069317	chr22	37603654	-0.2799	2.039	0.891	0.98	SSTR3	52.87
cg03401488	chr1	9921621	0.1025	0.747	0.891	0.98	CTNNBIP1	78.62
cg01214012	chr14	30585046	0.3643	2.655	0.891	0.98		29.93
cg12446151	chr22	50846837	-0.05543	0.404	0.891	0.98	SAPS2	92.59
cg14746813	chr11	57427452	0.07519	0.548	0.891	0.98	CLP1	89.33
cg12627712	chr11	133970586	0.1306	0.9522	0.891	0.98	JAM3	87.54
cg19750992	chr13	100814377	0.2652	1.933	0.891	0.98	PCCA	80.88
cg07736627	chr11	44322491	-0.1152	0.8397	0.891	0.98	ALX4	47.52
cg06473363	chr6	31631797	0.1172	0.8542	0.891	0.98	BAT4	82.56
cg24173428	chr19	51535405	-0.3043	2.218	0.891	0.98	KLK12	40.32
cg17718960	chr1	6063138	-0.1271	0.9265	0.891	0.98		52.62
cg22417733	chr6	153303409	0.0456	0.3324	0.891	0.98	FBXO5	7.99
cg02629227	chr12	105501526	-0.03471	0.253	0.891	0.98	KIAA1033	3.3
cg17412043	chr1	153608350	-0.106	0.7731	0.891	0.98	C1orf77	36.98
cg22705388	chr7	19443825	0.1762	1.284	0.891	0.98		85.81
cg02324835	chr8	28919075	-0.1354	0.9872	0.891	0.98		32.24
cg25950505	chr17	79865516	-0.05238	0.3818	0.891	0.98	PCYT2	89.83
cg11471802	chr8	47529015	0.8089	5.897	0.891	0.98		27.72
cg17069914	chr3	174162456	-0.2208	1.609	0.891	0.98		81.4
cg03044281	chr17	1553585	0.0845	0.6161	0.891	0.98	RILP	26.62
cg07602030	chr1	220737885	-0.06247	0.4554	0.891	0.98	MARK1	88.93
cg07002422	chr16	996172	-0.1925	1.404	0.891	0.98	LMF1	88.97
cg26888530	chr4	7941792	-0.0114	0.0831	0.891	0.98	AFAP1	2.23
cg05119374	chr6	32399399	0.3625	2.643	0.891	0.98		61.26
cg03459791	chr17	15244441	-0.0553	0.4032	0.891	0.98	TEKT3	4.64
cg14862722	chr3	2908279	0.3603	2.627	0.891	0.98	CNTN4	30.02
cg24889998	chr1	154475688	0.2348	1.712	0.891	0.98	TDRD10	51.56
cg15326297	chr2	235464680	-0.08884	0.6478	0.891	0.98		68.16
cg14140152	chr9	130953543	-0.02245	0.1637	0.891	0.98	CIZ1	3.58
cg12423482	chrX	21676871	-0.3821	2.787	0.891	0.98	KLHL34	23.77
cg21191461	chr9	100846886	-0.1778	1.296	0.891	0.98	TRIM14	79.78
cg13958583	chr8	101774065	0.1906	1.39	0.891	0.98		72.41
cg06204938	chr12	125005710	0.1336	0.9739	0.891	0.98	NCOR2	62.97
cg22044398	chr6	106583179	0.1444	1.053	0.891	0.98		55.04
cg05445097	chr10	79627932	0.2188	1.596	0.891	0.98	DLG5	74.62
cg03204787	chr4	115577103	-0.4035	2.942	0.891	0.98	MIR577	57.63
cg26661785	chr1	44352910	0.02836	0.2068	0.891	0.98	ST3GAL3	94.21
cg21593835	chr3	123354036	-0.06635	0.4839	0.891	0.98	MYLK	83.31
cg00687073	chr8	954552	-0.1356	0.9889	0.891	0.98		14.63
cg16763401	chr2	190258603	0.108	0.788	0.891	0.98		90.07
cg11059561	chr2	3428786	0.1003	0.7317	0.891	0.98	TTC15	95.31
cg20391984	chr4	114683822	0.1741	1.27	0.891	0.98	CAMK2D	5.31
cg14289863	chr9	72872391	-0.1473	1.074	0.891	0.98	SMC5	40.52
cg23785761	chr10	42745966	-0.4771	3.48	0.891	0.98		48.97
cg26993035	chr6	71995153	-0.1771	1.292	0.891	0.98		81.07
cg26310273	chr3	55377420	-0.1109	0.8088	0.891	0.98		59.05
cg25510610	chr8	38240894	0.05751	0.4195	0.891	0.98	WHSC1L1	4.37
cg01474011	chr2	225435131	0.161	1.175	0.891	0.98	CUL3	71.33
cg04232681	chr9	11618265	-0.3314	2.418	0.891	0.98		46.77
cg04960342	chr16	86870745	0.4383	3.197	0.891	0.98		54.81
cg25752527	chr2	136499146	-0.03102	0.2263	0.891	0.98	UBXN4	4.51
cg14864103	chr13	113622738	0.2951	2.153	0.891	0.98	MCF2L	27.05
cg09757709	chr11	93464721	0.1775	1.295	0.891	0.98	SNORA32	86.58
cg09090048	chr11	134093731	0.08448	0.6164	0.891	0.98	VPS26B	9.9
cg04257377	chr19	3481788	0.1211	0.8833	0.891	0.98	C19orf77	30.58
cg00664682	chr1	205782872	-0.02293	0.1673	0.891	0.98	SLC41A1	3.06
cg25101327	chr2	119981142	0.0627	0.4574	0.891	0.98	STEAP3	15.47
cg21851956	chr7	6586786	-0.1419	1.035	0.891	0.98	GRID2IP	51.98
cg21830797	chr15	40226279	-0.01475	0.1076	0.891	0.98	EIF2AK4	2.47
cg23403864	chr2	9770130	0.1283	0.9362	0.891	0.98	YWHAQ	17.68
cg00534684	chr1	28504648	-0.03397	0.2478	0.891	0.98	PTAFR	94.85
cg21154041	chr8	42275271	-0.05723	0.4176	0.891	0.98	SLC20A2	93.54
cg22232978	chr2	89161425	-0.1344	0.9807	0.891	0.98		85.02
cg18375960	chr1	100745426	0.08009	0.5845	0.891	0.98	MIR553	91.35
cg00040013	chr1	249168473	-0.1708	1.247	0.891	0.98		16.89
cg05552569	chr5	73980039	0.3577	2.611	0.891	0.98	HEXB	74.88
cg06853823	chr16	4466639	-0.02258	0.1648	0.891	0.98	CORO7	2.9
cg07482223	chr6	30899233	-0.7287	5.318	0.891	0.98	SFTA2	61.29
cg08170427	chr8	144410815	0.1049	0.7655	0.891	0.98	TOP1MT	71.53
cg15617976	chrX	46306568	-0.06928	0.5056	0.891	0.98	ZNF673	5.12
cg07671622	chr16	70759994	0.1239	0.9043	0.891	0.98	VAC14	64.62
cg25122433	chr2	231602179	-0.07893	0.5761	0.891	0.98	CAB39	86.35
cg10257521	chr11	1903828	-0.05918	0.432	0.891	0.98	LSP1	9.49
cg15850918	chr15	89900741	0.09617	0.7019	0.891	0.98		21.76
cg14180718	chr1	1850925	-0.01696	0.1238	0.891	0.98	TMEM52	2.66
cg25244420	chr7	151300180	0.05488	0.4006	0.891	0.98	PRKAG2	94.02
cg02611812	chr6	30955412	0.2384	1.74	0.891	0.98	MUC21	49.04
cg10246273	chr1	36235794	0.01877	0.137	0.891	0.98	CLSPN	3.21
cg14362920	chr7	157332376	0.3766	2.749	0.891	0.98	PTPRN2	58.71
cg18759850	chr3	27499075	-0.2726	1.99	0.891	0.98	SLC4A7	77.57
cg25881792	chr1	247542228	-0.1289	0.9411	0.891	0.98		85.39
cg19365697	chr6	30174261	-0.03284	0.2397	0.891	0.98	TRIM26	94.41
cg11214846	chr17	57233066	-0.05162	0.3768	0.891	0.98	PRR11	5.89
cg02666287	chr8	143620631	-0.1412	1.031	0.891	0.98	BAI1	45.6
cg19590290	chr4	104119639	-0.00896	0.06541	0.891	0.98	CENPE	1.41
cg04438074	chr10	63422539	-0.08833	0.6448	0.891	0.98	C10orf107	14.67
cg06386929	chr7	138144670	-0.01634	0.1193	0.891	0.98	TRIM24	2.67
cg12255995	chr19	1132537	-0.159	1.161	0.891	0.98	SBNO2	47.15
cg09573389	chr10	82167757	-0.1571	1.147	0.891	0.98	C10orf58	61.42
cg23030853	chr13	31620347	-0.2537	1.852	0.891	0.98		54.25
cg08263750	chr16	62002686	-0.3935	2.873	0.891	0.98	CDH8	58.84
cg03373714	chr2	147632094	0.2648	1.933	0.891	0.98		65.06
cg26671958	chr4	8127251	0.3843	2.806	0.891	0.98	ABLIM2	76.67
cg18736739	chr3	185119685	0.1478	1.079	0.891	0.98	MAP3K13	79.73
cg10223989	chr13	113700981	-0.3695	2.698	0.891	0.98	MCF2L	39.54
cg12297125	chr1	2996522	0.2777	2.028	0.891	0.98	PRDM16	43.73
cg06169746	chr3	119419493	-0.09741	0.7114	0.891	0.98		82.05
cg19322969	chr1	226854847	0.04376	0.3196	0.891	0.98	ITPKB	92.66
cg04506053	chr11	114121785	-0.2688	1.963	0.891	0.98		53.1
cg13653963	chr9	135632595	-0.1948	1.423	0.891	0.98	C9orf98	42.94
cg13682223	chr3	50336418	0.0103	0.0752	0.891	0.98	HYAL3	1.75
cg17495792	chr7	30544737	0.0162	0.1184	0.891	0.98	GGCT	1.42
cg17933583	chr6	105401673	-0.3439	2.512	0.891	0.98		28.8
cg21757440	chr16	58031050	-0.08265	0.6038	0.891	0.98	ZNF319	89.13
cg08210637	chr16	58160654	0.08534	0.6234	0.891	0.98	C16orf80	81.47
cg01713535	chr14	57046409	0.02667	0.1948	0.891	0.98	C14orf101	4.27
cg19507638	chr5	93509721	-0.224	1.637	0.891	0.98	C5orf36	81.77
cg15585264	chr19	41770827	-0.01445	0.1055	0.891	0.98	HNRNPUL1	2.89
cg07687029	chr12	120941478	-0.04085	0.2985	0.891	0.98	COQ5	92.93
cg14377593	chr7	93520183	-0.03245	0.2371	0.892	0.98	TFPI2	2.87
cg26522297	chr11	115829838	-0.2252	1.645	0.892	0.98		75.64
cg26553789	chr8	1616767	-0.2864	2.093	0.892	0.98	DLGAP2	65.46
cg05633660	chr15	85147193	-0.03021	0.2207	0.892	0.98	ZSCAN2	95.34
cg03753611	chrX	152990778	0.1415	1.034	0.892	0.98	BCAP31	30.48
cg18089931	chr6	38671364	-0.1392	1.017	0.892	0.98	GLO1	31.53
cg19709414	chr15	74912408	-0.1006	0.7355	0.892	0.98	CLK3	86.09
ch.4.3045996R	chr4	167009905	0.1774	1.296	0.892	0.98	TLL1	16.15
cg05150608	chr14	102990211	0.09712	0.7097	0.892	0.98		28.33
cg12611243	chr5	149897230	-0.3949	2.886	0.892	0.98	NDST1	22.62
cg00058009	chr4	122853693	-0.2979	2.177	0.892	0.98	TRPC3	53.89
cg18281418	chr1	161193933	0.09878	0.722	0.892	0.98	APOA2	82.15
cg13523072	chr17	40714979	0.07014	0.5127	0.892	0.98	COASY	10.65
cg13630845	chr19	16682861	-0.01057	0.07727	0.892	0.98	SLC35E1	2.26
cg17469434	chr2	64748689	0.2487	1.818	0.892	0.98		62.88
cg19865616	chr2	120981005	0.0147	0.1074	0.892	0.98	TMEM185B	1.94
cg22288223	chr8	143437988	-0.3025	2.211	0.892	0.98	TSNARE1	64.24
cg07642822	chr19	56608958	0.1384	1.011	0.892	0.98	ZNF787	71.79
cg03167368	chr10	121285199	-0.1128	0.8244	0.892	0.98	RGS10	90.57
cg14069635	chr9	88897854	-0.01611	0.1177	0.892	0.98	ISCA1	2.49
cg05838357	chr8	135708904	0.2726	1.993	0.892	0.98	ZFAT	62.54
cg11976222	chr17	79374340	-0.3098	2.264	0.892	0.98	BAHCC1	63.44
cg00913360	chr7	151594392	0.2659	1.943	0.892	0.98		28.87
cg15644626	chr8	11616798	0.1781	1.302	0.892	0.98	GATA4	71.6
cg07168939	chr8	143763412	-0.1041	0.7608	0.892	0.98	PSCA	38.06
cg08534342	chr3	45636060	0.142	1.038	0.892	0.98	LIMD1	17.58
cg12360753	chr4	170802626	0.1591	1.163	0.892	0.98		79.35
cg25408237	chr1	9656984	-0.1813	1.325	0.892	0.98	TMEM201	77.07
cg09232871	chr11	48902014	-0.1893	1.384	0.892	0.98		53.84
cg14955615	chr12	53573810	0.1204	0.88	0.892	0.98	ZNF740	18.15
cg24013105	chr8	137955493	-0.3513	2.569	0.892	0.98		87.74
cg08764881	chr6	32947246	-0.1516	1.108	0.892	0.98	BRD2	84.5
cg16795535	chr16	84397992	0.04762	0.3482	0.892	0.98		91.8
cg17647537	chr11	113778957	-0.3513	2.568	0.892	0.98	HTR3B	36.61
cg08404009	chr13	109793152	0.2557	1.87	0.892	0.98	MYO16	48.52
cg01671476	chr6	31852453	0.08202	0.5998	0.892	0.98	EHMT2	95.63
cg09777776	chr19	24269890	0.08967	0.6558	0.892	0.98	ZNF254	5.27
cg01880378	chr2	242660044	-0.07832	0.5728	0.892	0.98	ING5	87.28
cg06134546	chr15	64753130	-0.03999	0.2925	0.892	0.98		7.55
cg18044111	chr2	128422307	-0.1157	0.8459	0.892	0.98	LIMS2	74.62
cg12293095	chr3	132324571	0.1929	1.411	0.892	0.98	ACAD11	60.05
cg25037841	chr22	20237341	-0.1306	0.9554	0.892	0.98	RTN4R	69.46
cg18401155	chr22	29867475	-0.08197	0.5996	0.892	0.98		89.68
cg20275889	chr1	54204364	-0.06717	0.4913	0.892	0.98		3.64
cg10490577	chr13	30009956	0.2698	1.973	0.892	0.98	MTUS2	87.58
cg10874314	chr10	129766623	-0.1278	0.9347	0.892	0.98	PTPRE	34.35
cg05885936	chr2	132088912	0.3616	2.645	0.892	0.98		50.66
cg20044918	chr10	134908622	0.2494	1.825	0.892	0.98	GPR123	53.08
cg09273772	chr17	38574566	-0.02115	0.1547	0.892	0.98	TOP2A	3.56
cg13850312	chr9	112931119	0.04876	0.3567	0.892	0.98	AKAP2	92.26
cg06468347	chr17	3705875	-0.1124	0.8224	0.892	0.98	ITGAE	82.52
cg14663208	chr1	42367407	-0.1727	1.263	0.892	0.98	HIVEP3	65.32
cg24938727	chr3	42742993	-0.1659	1.214	0.892	0.98	HHATL	8.74
cg18675097	chr6	28227127	-0.3943	2.884	0.892	0.98	NKAPL	58.5
cg04126095	chr3	186953727	-0.1486	1.087	0.892	0.98	MASP1	94.24
cg20029745	chr18	28621985	-0.0752	0.5501	0.892	0.98	DSC3	10.94
cg18200800	chr10	135101975	-0.08101	0.5926	0.892	0.98	TUBGCP2	88.59
cg24544105	chr2	74753312	0.1456	1.065	0.892	0.98	DQX1	51.65
cg12032116	chr5	118406562	-0.02352	0.1721	0.892	0.98	DMXL1	3.43
cg07263694	chr12	111748299	-0.2422	1.772	0.892	0.98	CUX2	48.84
cg14904733	chr4	151501623	0.2412	1.764	0.892	0.98	MAB21L2	72.19
cg16496024	chr21	41239042	-0.1397	1.022	0.892	0.98	PCP4	19.2
cg09162834	chr13	110768683	-0.05495	0.402	0.892	0.98		3.96
cg00057791	chr1	12567182	-0.1738	1.271	0.892	0.98	VPS13D	68.07
cg00108098	chr3	122637664	0.1736	1.27	0.892	0.98	SEMA5B	39.81
cg11569486	chr4	4854923	0.2801	2.049	0.892	0.98		16.98
cg09375892	chr17	708413	-0.2373	1.736	0.892	0.98	NXN	71.3
cg05453071	chr4	120472195	-0.1471	1.076	0.892	0.98	PDE5A	87.66
cg03106245	chr11	47399980	-0.04493	0.3287	0.892	0.98	SPI1	93.69
cg00047843	chr12	83321412	0.3255	2.382	0.892	0.98	TMTC2	56.6
cg17325500	chr1	207589030	-0.1191	0.8713	0.892	0.98		87.66
cg21413492	chr6	70990226	0.2055	1.504	0.892	0.98	COL9A1	20.72
cg03329042	chr6	14162863	0.06051	0.4428	0.892	0.98		91.44
cg20615879	chr10	102892391	-0.4053	2.966	0.892	0.98	TLX1NB	54.56
cg10953410	chr11	113846918	0.4306	3.151	0.892	0.98	HTR3A	43.76
cg19503249	chr1	248300479	-0.4355	3.187	0.892	0.98		45.46
cg15589689	chr1	44170389	-0.1115	0.816	0.892	0.98	KDM4A	62.85
cg06921176	chr11	7819960	-0.3175	2.324	0.892	0.98	OR5P2	69.9
cg03608093	chr11	691457	-0.1426	1.044	0.892	0.98	DEAF1	34.46
cg26066887	chr11	1693962	-0.3087	2.259	0.892	0.98	HCCA2	57
cg16301924	chr13	53314226	0.1421	1.04	0.892	0.98	LECT1	29.24
cg13906733	chr5	176981629	0.01332	0.09752	0.892	0.98	FAM193B	2.81
cg10263682	chr3	181413847	0.2284	1.672	0.892	0.98	SOX2OT	6.97
cg04550052	chr16	51184355	-0.4312	3.156	0.892	0.98	SALL1	28.45
cg01084239	chr11	8102510	-0.05888	0.431	0.892	0.98	TUB	3.24
cg26060535	chr6	29948514	0.4486	3.284	0.892	0.98		38.83
cg17101358	chr17	42422688	-0.008938	0.06542	0.892	0.98	GRN	1.52
cg20660860	chr2	122095855	-0.0155	0.1135	0.892	0.98	CLASP1	98.29
cg13499318	chr9	138154185	0.136	0.9953	0.892	0.98		26.59
cg06994793	chr5	140018911	-0.01753	0.1283	0.892	0.98	TMCO6	2.79
cg03730546	chr7	64454811	-0.112	0.8195	0.892	0.98		87.97
cg08999807	chr13	92050776	-0.02298	0.1683	0.892	0.98	GPC5	3.86
cg14593237	chr9	134707192	-0.2747	2.011	0.892	0.98		74.83
cg11844870	chr6	170190129	-0.01026	0.0751	0.892	0.98	C6orf122	2.15
cg17226348	chr7	2566534	-0.1027	0.7519	0.892	0.98	LFNG	52.31
cg16068490	chr5	5139334	-0.1136	0.832	0.892	0.98	ADAMTS16	81.19
cg06350107	chrX	38210221	0.3705	2.712	0.892	0.98		56.49
cg26202964	chr2	109999383	-0.08351	0.6115	0.892	0.98	SH3RF3	85.22
cg12709692	chr4	44425078	-0.1662	1.217	0.892	0.98	KCTD8	14.49
cg20052411	chr11	66611241	0.05514	0.4038	0.892	0.98	RCE1	4.45
cg02494945	chr17	59535723	-0.1014	0.7424	0.892	0.98	TBX4	36.69
cg17834338	chr2	145418212	-0.2906	2.128	0.892	0.98		47.63
cg26305717	chr12	65016129	-0.1708	1.251	0.892	0.98	MIR548C	83.01
cg00782697	chr10	134454481	-0.04724	0.3459	0.892	0.98	INPP5A	95.66
cg17744368	chr19	33369969	-0.04865	0.3563	0.892	0.98	CCDC123	93.05
cg26776175	chr7	95064464	0.03208	0.2349	0.892	0.98	PON2	4.51
cg13590180	chr11	1986191	0.1911	1.4	0.892	0.98		81.78
cg00066153	chr11	125550744	-0.03475	0.2545	0.892	0.98	ACRV1	94.52
cg27009815	chr10	69988445	-0.2342	1.715	0.892	0.98		73.67
cg01563502	chr7	100285047	0.0475	0.3479	0.892	0.98	GIGYF1	94.24
cg13682187	chr1	196946512	0.3409	2.496	0.892	0.98	CFHR5	27.46
cg02768671	chr6	169470822	-0.1188	0.8704	0.892	0.98		15.96
cg00871917	chr3	53164423	-0.008007	0.05865	0.892	0.98	RFT1	1.18
cg12439315	chr1	94044755	0.1283	0.9398	0.892	0.98	BCAR3	82.06
cg14632864	chr8	142434030	-0.3033	2.222	0.892	0.98	PTP4A3	62.91
cg13841099	chr9	98995607	-0.1171	0.8578	0.892	0.98		86.45
cg16221555	chr10	134694351	-0.3753	2.749	0.892	0.98		76.3
cg22014661	chr6	62996130	0.315	2.307	0.892	0.98	KHDRBS2	6.65
cg09029902	chr20	52199594	-0.1611	1.18	0.892	0.98	ZNF217	57.31
cg08219099	chr4	1325088	-0.02647	0.1939	0.892	0.98	MAEA	96.38
cg22865176	chr2	2030038	-0.291	2.132	0.892	0.98	MYT1L	82.69
cg21292592	chr2	56220104	0.2319	1.698	0.892	0.98		83.13
cg23986474	chr6	30309773	0.08171	0.5986	0.892	0.98	TRIM39	92.8
cg24638828	chr7	72974572	0.1168	0.8559	0.892	0.98		65.68
cg23649088	chr2	200775458	-0.3763	2.757	0.892	0.98	C2orf69	66.49
cg07377172	chr6	32057761	0.1933	1.416	0.892	0.98	TNXB	47.54
cg14179383	chr20	33133265	-0.06352	0.4654	0.892	0.98	MAP1LC3A	88.67
cg17202909	chr5	179743586	0.06558	0.4805	0.892	0.98	GFPT2	91.85
cg01726982	chr1	228630108	-0.07691	0.5635	0.892	0.98		89.44
cg24769158	chr12	123351868	-0.01777	0.1302	0.892	0.98	VPS37B	97.95
cg00351635	chr8	975359	0.323	2.366	0.892	0.98		35.45
cg14906687	chr6	157099894	-0.0471	0.3451	0.892	0.98	ARID1B	6.45
cg03008815	chr14	75372636	-0.08455	0.6195	0.892	0.98	RPS6KL1	22.65
cg04630908	chr10	321782	-0.048	0.3517	0.892	0.98	DIP2C	95.56
cg25013138	chr1	77768670	-0.3765	2.759	0.892	0.98	AK5	72.94
cg02127980	chr9	137252116	-0.1238	0.9076	0.892	0.98	RXRA	72.26
cg21962426	chr19	58837043	-0.0959	0.7028	0.892	0.98	ZSCAN22	76.81
cg04710528	chr16	23309498	0.1396	1.023	0.892	0.98		67.48
cg15478515	chr7	4219174	-0.08127	0.5956	0.892	0.98	SDK1	89.31
cg10495227	chr16	82970452	0.3707	2.716	0.892	0.98	CDH13	61.36
cg13022129	chr9	131683862	-0.2183	1.6	0.892	0.98	PHYHD1	70.74
cg11252776	chr7	86974961	-0.6156	4.512	0.892	0.98	CROT	19.85
cg07658640	chr12	52868602	-0.2363	1.732	0.892	0.98	KRT6C	36.14
cg04768697	chr19	15122135	-0.1057	0.7748	0.892	0.98	CCDC105	5.2
cg00052422	chr3	41240987	-0.04096	0.3002	0.892	0.98	CTNNB1	1.66
cg18613721	chr12	8861225	-0.222	1.627	0.892	0.98	RIMKLB	76.26
cg23700278	chr4	3746874	0.2683	1.967	0.892	0.98		61.04
cg12069547	chr1	178614088	-0.1989	1.458	0.892	0.98		67.8
cg00230715	chr5	106854267	-0.07866	0.5765	0.892	0.98	EFNA5	88.86
cg24002003	chr15	101668143	-0.09945	0.729	0.892	0.98		64.9
cg05619712	chr2	208994720	0.1517	1.112	0.892	0.98	CRYGC	73.74
cg10487970	chr2	63277030	0.1166	0.855	0.892	0.98	OTX1	9.53
cg14880184	chr18	19758221	-0.2781	2.038	0.892	0.98	GATA6	72.49
cg05864876	chr11	281699	0.1393	1.021	0.892	0.98	NLRP6	19.86
cg21177183	chr9	129281647	0.3121	2.288	0.892	0.98		44.3
cg05289983	chr7	113090002	-0.4553	3.338	0.892	0.98		37.24
cg01980495	chr9	2047595	0.08613	0.6313	0.892	0.98	SMARCA2	77.1
cg13086574	chr8	135490821	0.07777	0.5701	0.892	0.98	ZFAT	49.98
cg05612758	chr12	131356676	-0.01854	0.1359	0.892	0.98	RAN	1.6
cg11749059	chr1	19684336	0.05944	0.4358	0.892	0.98	CAPZB	93.34
cg15718581	chr4	188916581	-0.3671	2.692	0.892	0.98	ZFP42	24.95
cg08670922	chr3	89382091	-0.4161	3.051	0.892	0.98	EPHA3	77.1
cg10448759	chr5	150080920	-0.02482	0.182	0.892	0.98	RBM22	4.05
cg08620313	chr16	55868432	-0.2513	1.843	0.892	0.98	CES1	77.11
cg26884886	chr6	32097857	-0.0281	0.2061	0.892	0.98	FKBPL	5.13
cg24542360	chr6	31729904	0.03361	0.2465	0.892	0.98	MSH5	93.3
cg09420907	chr12	4273763	-0.2319	1.701	0.892	0.98		14.39
cg15517875	chr14	90724250	-0.1183	0.8673	0.892	0.98	PSMC1	15.55
cg20515672	chr2	102851687	-0.1775	1.302	0.892	0.98	IL1RL2	74.88
cg00993140	chrX	85403122	-0.1709	1.253	0.892	0.98	DACH2	7.8
cg02097604	chr17	17750910	-0.02245	0.1646	0.892	0.98	TOM1L2	95.8
cg11352146	chr11	65192550	-0.01884	0.1382	0.892	0.98	NEAT1	3.53
cg24317122	chr11	1705432	-0.2523	1.851	0.892	0.98	HCCA2	45.39
cg04384873	chrX	44703151	-0.272	1.995	0.892	0.98	DUSP21	48.7
cg03693762	chr21	30671158	-0.01037	0.07605	0.892	0.98	BACH1	1.28
cg15093216	chr17	951747	-0.2119	1.555	0.892	0.98	ABR	72.95
cg00458878	chr7	27260285	0.2251	1.651	0.892	0.98		44.07
cg08062087	chr2	197673267	-0.1517	1.113	0.892	0.98	C2orf66	72.59
cg04528382	chr11	65622347	-0.1011	0.7415	0.892	0.98	CFL1	73.95
cg11558875	chr12	97647115	0.3672	2.694	0.892	0.98		54.59
cg17327217	chr2	26617941	-0.05728	0.4202	0.892	0.98	SELI	92.14
cg08813062	chr2	175199576	-0.4507	3.306	0.892	0.98	SP9	10.41
cg13686847	chr12	109678925	-0.07955	0.5836	0.892	0.98	ACACB	92.11
cg08385874	chr21	46352445	0.16	1.174	0.892	0.98		7.25
cg22884541	chr7	97841864	0.4149	3.044	0.892	0.98	BHLHA15	80.01
cg02486364	chr7	13155344	0.1888	1.385	0.892	0.98		27.93
cg06995967	chr10	75013665	-0.06161	0.452	0.892	0.98	MRPS16	89.9
cg13562911	chr6	11044106	-0.01375	0.1009	0.892	0.98	ELOVL2	2.25
cg01356653	chr12	50135491	-0.0332	0.2436	0.892	0.98	TMBIM6	5.81
cg02392813	chr5	80594700	0.08609	0.6316	0.892	0.98	RNU5E	90.23
cg14725631	chr4	188924752	-0.08061	0.5914	0.892	0.98	ZFP42	93.65
cg12104689	chr17	58600131	-0.07898	0.5795	0.892	0.98	APPBP2	86.6
cg16298016	chr1	94587031	-0.08343	0.6121	0.892	0.98	ABCA4	90.79
cg22247240	chr14	74815187	0.1177	0.8635	0.892	0.98	C14orf115	67.17
cg01044632	chr8	918829	-0.2858	2.097	0.892	0.98		67.93
cg05184607	chr16	89686885	-0.1014	0.7438	0.892	0.98	DPEP1	26.17
cg27617724	chr16	1416030	-0.07597	0.5574	0.892	0.98	UNKL	57.9
cg09392615	chr15	33023237	-0.1587	1.165	0.892	0.98	GREM1	34.13
cg23695990	chr12	95967811	0.1157	0.8489	0.892	0.98		75.27
cg16192029	chr7	117864674	-0.3542	2.6	0.892	0.98	ANKRD7	82.94
cg10249132	chr4	153458013	0.01542	0.1132	0.892	0.98		3.36
cg01289020	chr16	71323706	-0.07886	0.5787	0.892	0.98	FTSJD1	6.98
cg06762877	chr17	68071347	-0.2906	2.133	0.892	0.98	KCNJ16	71.47
cg13529217	chr14	100875785	-0.09551	0.7009	0.892	0.98	WDR25	81.85
cg13038241	chr7	5632281	0.02192	0.1609	0.892	0.98	FSCN1	2.43
cg00213805	chrX	129300008	-0.04523	0.3319	0.892	0.98	AIFM1	4.9
cg08084154	chr16	2848577	-0.5208	3.822	0.892	0.98	TESSP1	31.63
cg05879505	chr17	1926210	-0.1909	1.401	0.892	0.98	RTN4RL1	52.3
cg20866375	chr17	3572559	-0.0326	0.2393	0.892	0.98	TAX1BP3	3.83
cg13688524	chr5	173043850	0.009574	0.07027	0.892	0.98	BOD1	1.97
cg18752880	chr5	34043509	0.103	0.7561	0.892	0.98	C1QTNF3	49.91
cg22425183	chr1	236372060	-0.1614	1.184	0.892	0.98	GPR137B	82.82
cg05382958	chr17	2680283	-0.07499	0.5504	0.892	0.98		2.98
cg26669624	chr1	11761332	-0.205	1.505	0.892	0.98	C1orf187	35.09
ch.8.84603638R	chr8	84441083	0.1916	1.407	0.892	0.98		12.18
cg04028874	chr1	26700681	-0.08635	0.6339	0.892	0.98	ZNF683	86.82
cg12598950	chr17	77704916	-0.1473	1.081	0.892	0.98	ENPP7	82.74
cg26700949	chr6	32820553	-0.1011	0.7419	0.892	0.98	PSMB9	4.68
cg03923438	chr16	56672722	-0.1002	0.7352	0.892	0.98	MT1A	86.33
cg11614389	chr5	81047184	-0.02539	0.1864	0.892	0.98	SSBP2	4.4
cg02876191	chr6	54328858	-0.3202	2.35	0.892	0.98		55.24
cg25315312	chr7	2020528	0.01361	0.09994	0.892	0.98	MAD1L1	98.04
cg07800837	chr1	238162957	-0.3209	2.356	0.892	0.98		66.88
cg09987150	chr16	351967	-0.07686	0.5643	0.892	0.98	AXIN1	93.39
cg02549628	chr4	88896208	-0.1423	1.045	0.892	0.98	SPP1	76.7
cg27607136	chr11	1857442	-0.1338	0.9828	0.892	0.98	SYT8	97.82
cg21642988	chr15	78558406	-0.09553	0.7015	0.892	0.98	DNAJA4	84.37
cg23475112	chr5	131725325	-0.06328	0.4647	0.892	0.98	SLC22A5	97.21
cg18569885	chr14	78083170	-0.07623	0.5598	0.892	0.98	SPTLC2	5.11
cg09412061	chr3	50357466	0.1116	0.8194	0.892	0.98	HYAL2	80.13
cg06664254	chr16	75628226	-0.08395	0.6165	0.892	0.98		72.17
cg22708944	chr15	74164906	0.2802	2.057	0.892	0.98	TBC1D21	37.71
cg04994970	chr14	93814037	0.5666	4.161	0.892	0.98	COX8C	37.14
cg07727721	chr4	7056580	0.04306	0.3162	0.892	0.98	TADA2B	94.44
cg03132518	chr4	65275045	0.3264	2.397	0.892	0.98	TECRL	37.6
cg14199827	chr19	56107141	-0.06548	0.4809	0.892	0.98	FIZ1	91.43
cg19155789	chr2	239056629	0.07433	0.5459	0.892	0.98	KLHL30	88.14
cg12860374	chr10	105992228	0.02918	0.2143	0.892	0.98	C10orf79	3.69
cg00381829	chr13	74881047	-0.4565	3.353	0.892	0.98		68.17
cg08783845	chr4	76796984	0.09758	0.7167	0.892	0.98	PPEF2	88.75
cg06370650	chr1	201588327	-0.05475	0.4022	0.892	0.98		92.62
cg21548005	chr12	58027101	-0.01572	0.1155	0.892	0.98	B4GALNT1	3.37
cg14775215	chr18	45689415	0.03649	0.268	0.892	0.98		94.13
cg07911682	chr1	51425659	-0.06564	0.4821	0.892	0.98	FAF1	10.09
cg02386916	chr6	114815726	0.1845	1.356	0.892	0.98		73.11
cg26028489	chr12	16674085	0.3418	2.511	0.892	0.98		67.27
cg06412777	chr5	134825274	0.06523	0.4792	0.892	0.98		13.87
cg05093065	chr3	45266451	-0.04935	0.3625	0.892	0.98	TMEM158	4.44
cg00709112	chr10	118369983	-0.2363	1.736	0.892	0.98		42
cg02704949	chr19	35607180	-0.08296	0.6095	0.892	0.98	FXYD3	25
cg27483474	chr8	143809371	-0.4131	3.035	0.892	0.98	C8orf55	14.38
cg26840462	chr11	125220543	0.1251	0.9188	0.892	0.98	PKNOX2	33.2
cg00154333	chr10	25012173	-0.04603	0.3382	0.892	0.98	ARHGAP21	1.89
cg14198873	chr9	137715648	-0.2391	1.757	0.892	0.98	COL5A1	55.19
cg02738086	chr22	41941494	-0.1745	1.282	0.892	0.98	POLR3H	55.27
cg18291238	chr14	70696523	-0.3204	2.354	0.892	0.98		50.67
cg14828865	chrX	67653156	0.1874	1.377	0.892	0.98	OPHN1	6.43
cg00708598	chr13	53313895	-0.3227	2.371	0.892	0.98	LECT1	28.17
cg02133624	chr3	195590041	-0.153	1.124	0.892	0.98		34.32
cg09424595	chr7	4147330	-0.06995	0.514	0.892	0.98	SDK1	90.16
cg05849260	chr11	18344367	0.01127	0.08283	0.892	0.98	HPS5	2
cg14011419	chr2	1494681	0.324	2.381	0.892	0.98	TPO	53.05
cg02898019	chr4	128800215	-0.3097	2.276	0.892	0.98		56.62
cg20478261	chr17	79017421	-0.1313	0.9649	0.892	0.98	BAIAP2	64.43
cg10562114	chr10	120790501	0.04129	0.3034	0.892	0.98	NANOS1	6.26
cg10119288	chr16	87442996	-0.2299	1.689	0.892	0.98	ZCCHC14	82.04
cg05380910	chr13	39564046	-0.1023	0.7515	0.892	0.98	STOML3	88.88
cg12738008	chr8	2037954	0.2638	1.938	0.892	0.98	MYOM2	90.55
cg23713772	chr11	59223996	-0.4087	3.004	0.892	0.98	OR4D6	43.67
cg08178124	chr11	134122914	-0.008229	0.06048	0.892	0.98	THYN1	1.56
cg17742459	chr8	38710358	-0.1083	0.7961	0.892	0.98	TACC1	82.64
cg22935539	chr5	155104640	0.2187	1.608	0.892	0.98		86.65
cg19053889	chr7	1098703	-0.2019	1.484	0.892	0.98	C7orf50	52.5
cg12551166	chr16	85645228	0.03144	0.2311	0.892	0.98	KIAA0182	3.47
cg02927202	chr2	174821978	-0.2163	1.59	0.892	0.98	SP3	82.68
cg19176816	chr10	112679255	0.03511	0.2581	0.892	0.98	NCRNA00081	4.87
cg22786333	chr7	801211	0.8013	5.891	0.892	0.98	HEATR2	63.94
cg21285062	chr1	10846005	0.294	2.161	0.892	0.98	CASZ1	81.08
cg13526221	chr8	987389	-0.2643	1.943	0.892	0.98		46.34
cg09221015	chr4	84256398	-0.02356	0.1732	0.892	0.98	HPSE	4.9
cg07093825	chr14	69728392	-0.2224	1.635	0.892	0.98	GALNTL1	33.63
cg27600381	chr17	1340845	-0.1036	0.762	0.892	0.98	CRK	87.84
cg01558645	chr4	71587904	-0.1253	0.9211	0.892	0.98	RUFY3	70.61
cg18476766	chr2	240529742	-0.3008	2.212	0.892	0.98		32.7
cg08204939	chr7	2208686	-0.205	1.507	0.892	0.98	MAD1L1	63.18
cg20562147	chr8	143086459	0.3587	2.638	0.892	0.98		52.51
cg22274745	chr2	182451537	0.2983	2.194	0.892	0.98	CERKL	65.2
cg02001991	chr4	71992842	-0.2037	1.498	0.892	0.98		43.12
cg12688217	chr12	26942066	-0.0991	0.7289	0.892	0.98	ITPR2	91.34
cg06041363	chr22	46663418	0.1412	1.038	0.892	0.98	TTC38	54.41
cg03033106	chr11	71789887	-0.1124	0.8266	0.892	0.98	NUMA1	39.15
cg11044162	chr3	64670017	-0.3379	2.485	0.892	0.98	ADAMTS9	42.62
cg02788597	chr15	44828908	0.02521	0.1855	0.892	0.98	EIF3J	2.18
cg20887073	chr6	10381764	-0.1102	0.8106	0.892	0.98		56.09
cg08435683	chr20	4836338	0.195	1.434	0.892	0.98	SLC23A2	93.96
cg03182596	chr3	141378979	-0.04316	0.3175	0.892	0.98		3.52
cg10331154	chr8	105600724	0.2753	2.025	0.892	0.98	LRP12	16.72
cg23627038	chr7	120499546	0.2226	1.638	0.892	0.98	TSPAN12	67.19
cg08702689	chr1	170662395	0.1938	1.426	0.892	0.98	PRRX1	48.32
cg07186472	chr16	650828	0.05235	0.3851	0.892	0.98	RAB40C	92.19
cg12128507	chr12	29107788	-0.245	1.803	0.892	0.98		79.66
cg06504039	chr6	32978379	0.1339	0.9853	0.892	0.98	HLA-DOA	35.74
cg09353345	chr15	78918560	0.06519	0.4796	0.892	0.98	CHRNB4	87.85
cg27412506	chr15	22954633	0.05656	0.4162	0.892	0.98	CYFIP1	92.62
cg05293820	chr3	120627406	0.1445	1.063	0.892	0.98	STXBP5L	7.2
cg11950261	chr1	38019271	-0.03669	0.27	0.892	0.98	SNIP1	6.55
cg18587340	chr20	39995654	-0.01755	0.1292	0.892	0.98	EMILIN3	2.01
cg07522639	chr4	24554321	0.3225	2.373	0.892	0.98	DHX15	62.33
cg27203200	chr16	67193754	-0.01998	0.1471	0.892	0.98	TRADD	2.27
cg06973225	chr1	31343737	-0.06401	0.4711	0.892	0.98	SDC3	91.22
cg17952661	chr1	145395753	-0.0483	0.3555	0.892	0.98		5.59
cg00563487	chr22	39239602	0.1586	1.167	0.892	0.98	NPTXR	6.27
cg24595606	chr6	108492358	0.1252	0.9214	0.892	0.98	NR2E1	84.4
cg14867639	chr12	100590495	0.1675	1.233	0.892	0.98		79.64
cg12582181	chr3	149848024	-0.09983	0.7348	0.892	0.98		85.1
cg25674826	chr21	35446543	-0.02938	0.2163	0.892	0.98	MRPS6	5.06
cg05955436	chr20	17660838	0.1072	0.789	0.892	0.98	RRBP1	11.17
cg19944217	chr3	48727026	-0.04604	0.3389	0.892	0.98	IP6K2	94.11
cg15166039	chr6	160023626	0.3186	2.346	0.892	0.98		26.36
cg09470640	chr12	15476028	-0.4257	3.134	0.892	0.98	PTPRO	55.13
cg07505964	chr17	57229514	0.08015	0.5901	0.892	0.98	SKA2	86.34
cg00945507	chr7	54827677	-0.05578	0.4106	0.892	0.98	SEC61G	8.6
cg04144218	chr7	69559531	0.06082	0.4478	0.892	0.98	AUTS2	91.68
cg22399790	chr20	21501378	0.07563	0.5568	0.892	0.98		9.53
cg01588224	chr1	153950867	-0.1018	0.7494	0.892	0.98	JTB	78.58
cg11913951	chr6	44229550	0.1261	0.9281	0.892	0.98	NFKBIE	83.81
cg01005180	chr7	151384763	-0.06595	0.4856	0.892	0.98	PRKAG2	16.04
cg00028507	chr1	2918106	-0.1473	1.084	0.892	0.98		31.68
cg18233931	chr1	36670099	0.1086	0.7997	0.892	0.98		58.79
cg20568219	chr6	151671320	-0.1681	1.238	0.892	0.98	AKAP12	46.11
cg21750507	chr2	169764700	0.0628	0.4624	0.892	0.98	G6PC2	89.9
cg04743872	chr2	230135577	-0.1796	1.322	0.892	0.98	PID1	12.14
cg05609864	chr16	24550579	-0.01572	0.1158	0.892	0.98	RBBP6	2.71
cg14997711	chr11	48065851	-0.05269	0.388	0.892	0.98	PTPRJ	92.69
cg14143752	chr11	3915742	-0.1748	1.288	0.892	0.98	STIM1	45.75
cg24139520	chr8	28573832	0.01177	0.08672	0.892	0.98	EXTL3	98.35
cg02172901	chr7	6774720	0.08685	0.6396	0.892	0.98	PMS2CL	91.38
cg20358655	chr11	102188539	0.08483	0.6248	0.892	0.98	BIRC3	9.79
cg14523475	chr20	62550740	0.1411	1.039	0.892	0.98	MIR941-3	86.86
cg12969533	chr13	93969707	-0.2864	2.109	0.892	0.98	GPC6	78.18
cg09967329	chr16	11370293	-0.0537	0.3955	0.892	0.98	PRM2	87.27
cg16228286	chr10	75407372	0.2403	1.77	0.892	0.98	SYNPO2L	25.02
cg24270083	chr2	983571	0.3055	2.25	0.892	0.98	SNTG2	92.13
cg27049517	chr19	38924330	0.01163	0.08564	0.892	0.98	RYR1	2.48
cg00621826	chr8	1111512	0.2756	2.03	0.892	0.98		73.4
cg02481848	chr8	91942157	0.2008	1.479	0.892	0.98	NECAB1	80.97
cg12987799	chr2	106889860	0.08783	0.6471	0.892	0.98		89.61
cg21067775	chr19	16529002	0.1547	1.139	0.892	0.98	EPS15L1	23.94
cg23975062	chr2	131862386	0.0507	0.3735	0.892	0.98	PLEKHB2	5.46
cg01592263	chr19	4101811	-0.06428	0.4736	0.892	0.98	MAP2K2	91.81
cg05363871	chr2	11638870	-0.2117	1.56	0.892	0.98		42.85
cg10911275	chr4	158965418	-0.384	2.829	0.892	0.98		53.38
cg17074575	chr3	9931157	-0.1508	1.111	0.892	0.98	JAGN1	79.22
cg26948536	chr2	175584419	0.2008	1.479	0.892	0.98		81.38
cg08646805	chr7	40338163	-0.2005	1.477	0.892	0.98	C7orf10	57.08
cg24204017	chr3	57999988	-0.2494	1.838	0.892	0.98	FLNB	35.16
cg14894216	chr11	65794352	0.1923	1.417	0.892	0.98	CATSPER1	48.43
cg19849478	chr12	122592277	-0.05072	0.3737	0.892	0.98	MLXIP	92.74
cg07324116	chr5	80060102	0.03574	0.2634	0.892	0.98	MSH3	93.46
cg03830401	chr10	70812585	0.1096	0.8073	0.892	0.98		79.94
cg10092499	chr17	7126710	-0.09857	0.7263	0.892	0.98	ACADVL	37.59
cg27483571	chr12	44822398	0.1686	1.242	0.892	0.98		63.59
cg12938917	chr3	194905391	0.05323	0.3923	0.892	0.98	C3orf21	91.34
cg15990451	chr1	56025098	0.02936	0.2164	0.892	0.98		95.06
cg02973993	chr20	31332994	0.1443	1.064	0.892	0.98	COMMD7	27.48
cg02537941	chr13	24793488	-0.1922	1.417	0.892	0.98	SPATA13	84.65
cg07745915	chr4	1244504	0.07952	0.5861	0.892	0.98	C4orf42	86.62
cg19812605	chr11	117934751	0.3354	2.472	0.892	0.98		76.18
cg00335003	chr20	30697488	-0.02941	0.2168	0.892	0.98	TM9SF4	3.65
cg26005844	chr11	57298432	0.02819	0.2078	0.892	0.98	TIMM10	3.83
cg10756578	chr16	86589063	-0.04151	0.306	0.892	0.98	MTHFSD	3.29
cg02127234	chr8	67688534	0.169	1.246	0.892	0.98	SGK3	74.64
cg08318510	chr13	110961404	-0.1866	1.376	0.892	0.98	COL4A2	23.6
cg10278552	chr16	65406965	0.1879	1.385	0.892	0.98	LOC283867	27.27
cg25072666	chr17	79533843	0.1304	0.9617	0.892	0.98	NPLOC4	61.26
cg15197330	chr6	169244459	-0.282	2.079	0.892	0.98		70.46
cg13728951	chr4	1872230	-0.01447	0.1066	0.892	0.98	WHSC1	2.57
cg04552799	chr8	100246786	-0.09756	0.7192	0.892	0.98	VPS13B	95.46
cg25828346	chr2	240062051	0.141	1.04	0.892	0.98	HDAC4	83.4
cg01684721	chr14	87699873	-0.1042	0.7682	0.892	0.98		10.47
cg25789721	chr3	10370264	0.09953	0.7339	0.892	0.98	ATP2B2	17.97
cg17235897	chr10	123286444	-0.1158	0.8536	0.892	0.98	FGFR2	81.23
cg15881404	chr10	49732637	-0.2296	1.693	0.892	0.98	ARHGAP22	24.02
cg02767164	chr2	204192725	-0.01509	0.1113	0.892	0.98	ABI2	3.21
cg19692604	chr1	204373163	-0.1747	1.288	0.892	0.98	PPP1R15B	83.75
cg03404143	chr10	102986973	-0.3658	2.698	0.892	0.98	LBX1	14.54
cg04360793	chr1	79472361	-0.5041	3.717	0.892	0.98	ELTD1	18.37
cg08095183	chr11	69947048	0.07638	0.5632	0.892	0.98	ANO1	90.68
cg10191600	chr6	89391994	-0.1473	1.086	0.892	0.98	RNGTT	88.99
cg11756368	chr19	3522506	-0.02909	0.2145	0.892	0.98	FZR1	97.07
cg06900216	chr7	98335180	0.2025	1.493	0.892	0.98		23.85
cg16757248	chr17	46872263	-0.1979	1.459	0.892	0.98	TTLL6	86
cg09906941	chr14	24701169	-0.02329	0.1718	0.893	0.98	NEDD8	4.04
cg18952098	chr7	86975087	-0.3073	2.266	0.893	0.98	CROT	8.77
cg17398851	chr19	47777507	-0.08639	0.6371	0.893	0.98	PRR24	9.77
cg12850793	chr11	9287054	0.07159	0.528	0.893	0.98	DENND5A	13.58
cg19928294	chr6	102943909	-0.3826	2.822	0.893	0.98		23.07
cg11369235	chr4	174091422	0.1085	0.7999	0.893	0.98	GALNT7	14.41
cg16597391	chr14	102172115	-0.2398	1.769	0.893	0.98		23.88
cg16046227	chr17	79133095	-0.2442	1.801	0.893	0.98	AATK	67.82
cg26580045	chr2	222543388	-0.2721	2.007	0.893	0.98		41.72
cg24013954	chr7	140394679	0.1266	0.9339	0.893	0.98	ADCK2	60.07
cg21959618	chr2	100498600	-0.1694	1.25	0.893	0.98	AFF3	60.55
cg22691746	chr11	76381450	-0.06577	0.4852	0.893	0.98	LRRC32	4.95
cg00501542	chr1	202995246	0.3119	2.301	0.893	0.98		48.98
cg05788638	chr14	94759020	-0.3406	2.512	0.893	0.98	SERPINA10	44.26
cg10802414	chr1	155252776	-0.07251	0.5349	0.893	0.98	HCN3	91.6
cg21235078	chr9	135645974	-0.2157	1.592	0.893	0.98	C9orf98	6.66
cg14288335	chr14	53822791	-0.1289	0.9507	0.893	0.98		81.87
cg02838877	chr13	97873877	-0.1678	1.238	0.893	0.98	MBNL2	68.68
cg25864535	chr11	43598470	0.06006	0.4431	0.893	0.98		8.75
cg15589415	chr7	157261698	-0.2946	2.173	0.893	0.98		59.52
cg14910055	chr22	43266228	-0.09817	0.7243	0.893	0.98		79.93
cg12133721	chr19	55664447	-0.2815	2.077	0.893	0.98	TNNI3	47.11
cg09841323	chr6	2972158	0.04515	0.3331	0.893	0.98	SERPINB6	4.56
cg05775517	chr15	93158989	0.08903	0.6569	0.893	0.98		88.5
cg11512704	chr12	2057358	0.07167	0.5288	0.893	0.98	DCP1B	90.17
cg01373444	chr22	45132782	-0.2682	1.979	0.893	0.98	PRR5	31.55
cg06532779	chr19	1003622	-0.2546	1.879	0.893	0.98	GRIN3B	54.96
cg19057459	chr19	19551640	-0.07161	0.5284	0.893	0.98	GATAD2A	89.43
cg16291589	chr20	6023178	-0.0764	0.5638	0.893	0.98	LRRN4	89.81
cg04300553	chr17	33734847	-0.3983	2.94	0.893	0.98		60.1
cg23806017	chr1	33062875	-0.1405	1.037	0.893	0.98	ZBTB8A	85.39
cg01198111	chr7	92032975	-0.1599	1.18	0.893	0.98		61.56
cg12421755	chr15	53080933	0.5318	3.925	0.893	0.98	ONECUT1	38.38
cg18902148	chr11	134682046	-0.1305	0.9632	0.893	0.98		89.53
cg15484514	chr19	7971495	-0.05589	0.4125	0.893	0.98	MAP2K7	91.15
cg24423251	chr20	18774681	-0.01683	0.1242	0.893	0.98	HSPC072	3.65
cg25320169	chr2	206641630	-0.07814	0.5768	0.893	0.98	NRP2	60.47
cg08597056	chr16	70328924	-0.1146	0.8459	0.893	0.98		87.22
cg26464006	chr10	1034338	-0.04663	0.3442	0.893	0.98	GTPBP4	6.29
cg10142452	chr2	27799411	0.2702	1.995	0.893	0.98	C2orf16	42.55
cg00237512	chr20	62688874	-0.3449	2.546	0.893	0.98	TCEA2	71.48
cg02475600	chr12	34503594	-0.1349	0.9959	0.893	0.98		19.6
cg00155310	chr6	50814011	-0.1481	1.094	0.893	0.98	TFAP2B	79.18
cg27629977	chr2	80531633	0.386	2.849	0.893	0.98	CTNNA2	15.23
cg27437823	chr17	43360784	-0.08063	0.5952	0.893	0.98	MAP3K14	82.1
cg09088988	chr5	146614298	-0.6617	4.885	0.893	0.98	STK32A	28.33
cg24301620	chr6	101846872	-0.3439	2.539	0.893	0.98	GRIK2	44.08
cg15602241	chr14	27066771	-0.2155	1.591	0.893	0.98	NOVA1	6.72
cg21308111	chr8	23082634	0.1363	1.006	0.893	0.98	TNFRSF10A	4.98
cg00247334	chr3	8811543	0.204	1.506	0.893	0.98	OXTR	26.74
cg01807728	chrX	150151624	-0.1705	1.259	0.893	0.98	HMGB3	8.06
cg19707653	chr22	25571929	-0.2963	2.187	0.893	0.98	KIAA1671	16.78
cg06357748	chr12	1025529	-0.01636	0.1208	0.893	0.98	RAD52	98.31
cg13434852	chr10	128768181	-0.03582	0.2645	0.893	0.98	DOCK1	94.81
cg01258718	chr7	56008108	-0.1509	1.114	0.893	0.98	ZNF713	83.82
cg03368399	chr8	22102556	0.05477	0.4044	0.893	0.98	POLR3D	10.86
cg15444472	chr18	54792610	-0.2826	2.087	0.893	0.98		52.78
cg22160511	chr15	34260975	0.1947	1.438	0.893	0.98	CHRM5	75.95
cg08567021	chr5	16701387	-0.05879	0.4342	0.893	0.98	MYO10	98.24
cg05686467	chr11	124789005	0.2532	1.87	0.893	0.98	HEPN1	70.12
cg06109664	chr4	99850540	0.1889	1.395	0.893	0.98	EIF4E	29.94
cg27171869	chr17	79451656	-0.02681	0.198	0.893	0.98		4.13
cg25352714	chr15	64391206	-0.14	1.034	0.893	0.98	SNX1	76.5
cg12830180	chr18	33163800	-0.1665	1.23	0.893	0.98		83.14
cg18555289	chr8	145729135	0.118	0.8718	0.893	0.98	GPT	75.2
cg07418175	chr4	4412131	0.1608	1.188	0.893	0.98	D4S234E	63.92
cg12800200	chr2	69260302	-0.06179	0.4565	0.893	0.98	ANTXR1	91.62
cg10032671	chr10	133836742	-0.01354	0.1	0.893	0.98		2.78
cg06853325	chr19	12792223	0.02508	0.1853	0.893	0.98	DHPS	4.53
cg17867420	chr3	68984818	-0.2367	1.749	0.893	0.98		38.23
cg23712018	chr6	30039132	-0.2579	1.906	0.893	0.98	RNF39	5.02
cg21742463	chr12	92822923	-0.1493	1.103	0.893	0.98	CLLU1OS	89.08
cg07869256	chr12	55247753	-0.04364	0.3225	0.893	0.98	MUCL1	5.94
cg00043080	chr19	40853155	0.1001	0.74	0.893	0.98	PLD3	87.27
cg26851796	chr19	38147134	-0.05109	0.3775	0.893	0.98	ZFP30	5.72
cg03327615	chr3	143690246	0.06796	0.5022	0.893	0.98	C3orf58	7.01
cg19422140	chr7	28714853	-0.1293	0.9553	0.893	0.98	CREB5	44.99
cg09360321	chr11	129939700	0.01522	0.1124	0.893	0.98	APLP2	3.19
cg07456629	chr8	77616944	0.4024	2.974	0.893	0.98	ZFHX4	51.39
cg20000641	chr1	227058046	-0.01791	0.1323	0.893	0.98	PSEN2	2.8
cg15279364	chr7	98466963	0.2786	2.058	0.893	0.98	TMEM130	64.78
cg05304622	chr19	38924282	-0.05926	0.4379	0.893	0.98	RYR1	6.57
cg19521573	chr8	74226253	0.1321	0.9763	0.893	0.98	RDH10	78.02
cg17172851	chr1	18957328	0.2672	1.975	0.893	0.98	PAX7	29.72
cg10522857	chr3	117426868	-0.2493	1.842	0.893	0.98		74.85
cg02994237	chrX	137750892	0.2402	1.775	0.893	0.98	FGF13	28.36
cg16523801	chr16	56448618	0.1082	0.7999	0.893	0.98	AMFR	79.85
cg03492136	chr12	111137054	0.1079	0.7972	0.893	0.98		78.54
cg16745616	chr19	8428856	-0.03654	0.2701	0.893	0.98	ANGPTL4	7.92
cg19062174	chr2	157323390	-0.1145	0.8462	0.893	0.98	GPD2	17.58
cg25443545	chrX	85402595	-0.2016	1.49	0.893	0.98	DACH2	8.54
cg00419123	chr16	89959984	0.05009	0.3702	0.893	0.98	TCF25	92.28
cg22735302	chr6	33147254	0.2148	1.588	0.893	0.98	COL11A2	55.07
cg14182621	chr19	38924116	-0.06487	0.4794	0.893	0.98	RYR1	6.67
cg15605567	chr6	7585896	0.1193	0.8815	0.893	0.98	DSP	89.98
cg14081995	chr12	120758715	-0.03556	0.2629	0.893	0.98		93.7
cg14706297	chr2	43328266	-0.3537	2.615	0.893	0.98		65.48
cg01869761	chr13	113486734	-0.1181	0.8726	0.893	0.98	ATP11A	89.21
cg11113661	chr21	45622373	0.2046	1.512	0.893	0.98		21.09
cg13131015	chr12	14849542	0.1228	0.9076	0.893	0.98	GUCY2C	77.95
cg23734973	chr4	158141449	0.1016	0.7511	0.893	0.98	GRIA2	7.49
cg01059743	chr2	73520784	0.3138	2.319	0.893	0.98	EGR4	35.61
cg22894517	chr11	124733038	0.02972	0.2197	0.893	0.98		5.42
cg06485706	chr16	28996270	0.1064	0.7864	0.893	0.98	LAT	59.46
cg13567541	chr7	128828303	-0.01545	0.1142	0.893	0.98	SMO	3.34
cg22724069	chr2	97761843	-0.06775	0.5009	0.893	0.98	FAHD2B	88.9
cg21783749	chr1	162191309	0.1382	1.022	0.893	0.98	NOS1AP	87.13
cg18848688	chr5	38557386	-0.03566	0.2636	0.893	0.98	LIFR	4.58
cg01468579	chr10	122102016	-0.1861	1.376	0.893	0.98		24.87
cg12550866	chr7	27281315	-0.09095	0.6725	0.893	0.98	EVX1	17.96
cg14039937	chr3	79818505	0.3357	2.483	0.893	0.98	ROBO1	70.8
ch.16.1700675R	chr16	75044269	0.1499	1.109	0.893	0.98	ZNRF1	24.31
cg09158745	chr12	114917965	0.1571	1.162	0.893	0.98		5.9
cg21877473	chr15	44617767	0.1877	1.388	0.893	0.98	CASC4	59.1
cg21080140	chr6	70577059	-0.02676	0.1979	0.893	0.98	COL19A1	3.99
cg13447915	chr4	331517	-0.04173	0.3085	0.893	0.98	ZNF141	4.02
cg08448725	chr16	52582210	-0.4319	3.194	0.893	0.98	TOX3	31.54
cg08792677	chr11	75379173	-0.06906	0.5107	0.893	0.98	MAP6	8.74
cg12284075	chr15	74541993	0.2427	1.795	0.893	0.98	CCDC33	61.61
cg10870917	chr12	132332264	-0.09135	0.6755	0.893	0.98	MMP17	82.73
cg10844760	chr2	7017723	-0.2852	2.109	0.893	0.98	RSAD2	49.35
cg01847719	chr11	34460557	0.03714	0.2747	0.893	0.98	CAT	1.61
cg23353205	chrX	13752958	-0.01776	0.1313	0.893	0.98	TRAPPC2	2.69
cg03717588	chr11	56948018	0.07591	0.5614	0.893	0.98	LRRC55	11.49
cg19065177	chr5	140105648	-0.02167	0.1603	0.893	0.98	VTRNA1-3	3.7
cg15509235	chr3	117715573	-0.2687	1.987	0.893	0.98		19.71
cg14637285	chr12	61228742	-0.4843	3.582	0.893	0.98		47.35
cg06059461	chr15	89960503	0.1021	0.7553	0.893	0.98		24.13
cg04382374	chr22	49080302	-0.3183	2.354	0.893	0.98	FAM19A5	58.92
cg09187007	chr1	3514990	-0.2656	1.965	0.893	0.98	MEGF6	23.29
cg10969919	chr5	135694224	-0.2758	2.04	0.893	0.98	TRPC7	35.81
cg23054533	chr8	139095979	0.5994	4.433	0.893	0.98		53.21
cg01597641	chr7	155241970	0.3732	2.761	0.893	0.98		22.95
cg26503792	chr6	30580581	0.1027	0.7595	0.893	0.98	PPP1R10	71.31
cg04356968	chr1	156212005	0.08054	0.5958	0.893	0.98	BGLAP	76.17
cg19955257	chr19	699032	0.09467	0.7004	0.893	0.98		89.64
cg17596142	chr1	204092794	0.04869	0.3603	0.893	0.98	SOX13	92.47
cg23407565	chrX	50024476	0.2814	2.082	0.893	0.98		25.34
cg01442953	chr19	58549906	-0.3204	2.37	0.893	0.98	ZSCAN1	26.41
cg01786109	chr1	16056218	0.1423	1.053	0.893	0.98	PLEKHM2	84.72
cg23860263	chr12	121838557	0.03157	0.2336	0.893	0.98	RNF34	5.2
cg19376806	chr1	181999336	0.1065	0.7882	0.893	0.98		6.87
cg08422497	chr10	133938893	-0.7048	5.215	0.893	0.98	JAKMIP3	37.26
cg15480287	chrX	152940157	-0.1407	1.041	0.893	0.98	PNCK	84.55
cg18347602	chr1	26063314	-0.1248	0.9236	0.893	0.98	MAN1C1	31.2
cg17591270	chr14	31344150	0.1068	0.7901	0.893	0.98	COCH	11.1
cg12688204	chr15	57845291	-0.03763	0.2785	0.893	0.98		92.25
cg08269742	chr17	8868541	0.2277	1.685	0.893	0.98	PIK3R5	31.04
cg16695835	chr1	90460886	-0.01337	0.09897	0.893	0.98	LOC492303	1.23
cg02863179	chr10	63779053	-0.1072	0.7937	0.893	0.98	ARID5B	14.84
cg19055936	chr11	133938676	0.05087	0.3765	0.893	0.98	JAM3	7.65
cg05638059	chr15	79298651	-0.01313	0.09716	0.893	0.98	RASGRF1	98.19
cg19981263	chr12	14927351	-0.0163	0.1207	0.893	0.98	H2AFJ	2.88
cg08412305	chr1	167904990	-0.01986	0.147	0.893	0.98	DCAF6	2.19
cg07022764	chr14	104569519	-0.2068	1.531	0.893	0.98	ASPG	49.2
cg26241877	chr18	52630003	0.1482	1.097	0.893	0.98		80.51
cg01904978	chr11	85847072	-0.07468	0.5528	0.893	0.98		90.33
cg18223939	chr17	40687822	-0.1175	0.87	0.893	0.98	NAGLU	69.56
cg21523613	chr12	132377424	-0.1209	0.8953	0.893	0.98		40.12
cg26373528	chr12	122326914	-0.01415	0.1047	0.893	0.98	PSMD9	3.01
cg22540532	chr4	140518177	-0.146	1.081	0.893	0.98		69.04
cg19403653	chr3	158519645	-0.02119	0.1569	0.893	0.98	MFSD1	3.26
cg02884053	chr7	158902694	0.05057	0.3744	0.893	0.98	VIPR2	92.24
cg01978743	chr1	43200901	0.1349	0.9986	0.893	0.98	CLDN19	55.47
cg00400183	chr19	50194224	0.03666	0.2714	0.893	0.98	C19orf76	4.27
cg09628838	chr17	32906394	0.008335	0.06171	0.893	0.98	C17orf102	1.41
cg19016967	chr17	61921811	-0.09809	0.7263	0.893	0.98	SMARCD2	82.74
cg14785681	chr7	27223692	-0.2875	2.129	0.893	0.98	HOXA11AS	9.3
cg26753018	chr8	70746312	0.02894	0.2143	0.893	0.98	SLCO5A1	1.6
cg21754186	chr3	15106488	-0.01299	0.09622	0.893	0.98	MRPS25	1.78
cg03444934	chr16	83171314	0.5759	4.265	0.893	0.98	CDH13	54.28
cg05779458	chr2	82756573	-0.4401	3.259	0.893	0.98		56.81
cg13628006	chr10	34446040	-0.1434	1.062	0.893	0.98	PARD3	70.1
cg07997941	chr1	6614800	0.07278	0.539	0.893	0.98	TAS1R1	11.22
cg18571792	chr7	157650490	-0.2724	2.018	0.893	0.98	PTPRN2	51.63
cg06408211	chr17	2909128	0.06428	0.4761	0.893	0.98	RAP1GAP2	89.83
cg02609551	chr16	87370058	-0.08035	0.5952	0.893	0.98	FBXO31	86.77
cg23717106	chr18	3768748	-0.2385	1.767	0.893	0.98	DLGAP1	69.3
cg07217030	chr8	142233642	-0.1219	0.9027	0.893	0.98	SLC45A4	80.93
cg15652797	chr7	86974991	-0.5052	3.742	0.893	0.98	CROT	21.28
cg25089357	chr10	131649255	-0.3383	2.506	0.893	0.98	EBF3	64.55
cg05542614	chr5	153855845	0.2017	1.494	0.893	0.98	HAND1	56.52
cg20660624	chr11	117307972	-0.1295	0.9595	0.893	0.98	DSCAML1	40.96
cg08570243	chr2	110969853	0.1889	1.399	0.893	0.98	NCRNA00116	6.29
cg27076144	chr19	53636347	0.02992	0.2216	0.893	0.98	ZNF415	4.28
cg21226074	chr5	109004445	0.1828	1.354	0.893	0.98		46.51
cg07103201	chr17	20171047	0.07899	0.5852	0.893	0.98	CYTSB	79.67
cg23747675	chr7	131485235	-0.2442	1.809	0.893	0.98		40.42
cg19412791	chr5	180633063	-0.1799	1.333	0.893	0.98	TRIM7	75.12
cg06165506	chr16	77822083	0.07069	0.5238	0.893	0.98	VAT1L	13.81
cg07567973	chr5	121297684	0.01082	0.08018	0.893	0.98	SRFBP1	1.88
cg09129563	chr1	179198950	-0.04191	0.3105	0.893	0.98	ABL2	6.75
cg06150828	chr4	80247179	0.3623	2.685	0.893	0.98	NAA11	46.97
cg20000099	chr19	33864973	0.05344	0.396	0.893	0.98	CEBPG	1.87
cg18655584	chr11	2942093	0.1666	1.235	0.893	0.98	SLC22A18	80.06
cg23561148	chr18	33688575	0.2504	1.856	0.893	0.98	SLC39A6	81.76
cg25671716	chr12	96441714	-0.1991	1.476	0.893	0.98		41.45
cg16452396	chrX	133507394	-0.1886	1.398	0.893	0.98	PHF6	10.82
cg01879473	chr2	223160102	0.3233	2.396	0.893	0.98	PAX3	24.25
cg07410872	chr4	174451455	0.2994	2.219	0.893	0.98	HAND2	9.23
cg13356354	chr4	6675676	-0.06939	0.5144	0.893	0.98	LOC93622	3.46
cg18700197	chrX	64723481	0.1833	1.359	0.893	0.98	ZC3H12B	47.54
cg10116014	chr2	242845606	0.2094	1.552	0.893	0.98		84.06
ch.4.5614630F	chr4	5563729	-0.009403	0.0697	0.893	0.98		1.5
cg01911400	chr13	57861054	-0.2956	2.191	0.893	0.98		22.56
cg03605032	chrX	149533195	-0.3279	2.43	0.893	0.98		17.05
cg00154122	chr15	83418952	0.04454	0.3302	0.893	0.98		7.05
cg21521117	chr6	27247908	-0.03205	0.2376	0.893	0.98		5.1
cg00578363	chr1	53925053	0.1497	1.11	0.893	0.98	DMRTB1	91.94
cg02126412	chr11	112831938	-0.03851	0.2855	0.893	0.98	NCAM1	3.91
cg11789185	chr14	23479664	0.03137	0.2326	0.893	0.98	C14orf93	4.31
cg12409361	chr15	65713859	-0.3664	2.716	0.893	0.98	IGDCC4	38.95
cg19813135	chr6	138200071	-0.2019	1.496	0.893	0.98	TNFAIP3	77.82
cg14805996	chr10	118923234	0.4533	3.36	0.893	0.98		35.16
cg25136931	chr1	160374511	-0.05954	0.4414	0.893	0.98	VANGL2	88.03
cg24664861	chr2	214149200	-0.3798	2.816	0.893	0.98	SPAG16	12.43
cg09304272	chr14	75517639	-0.01956	0.145	0.893	0.98	MLH3	4.4
cg25783987	chr7	4180723	-0.2614	1.938	0.893	0.98	SDK1	64.01
cg06646646	chr16	1815154	-0.07107	0.527	0.893	0.98	MAPK8IP3	88.19
cg06351831	chr9	127905149	-0.02321	0.1721	0.893	0.98	SCAI	4.49
cg03492469	chr16	126855	-0.1115	0.8267	0.893	0.98	MPG	42.65
cg09684160	chr1	17054957	0.137	1.016	0.893	0.98		87.9
cg16656493	chr6	42893167	0.1495	1.109	0.893	0.98	PTCRA	46.36
cg17286983	chr17	60994324	-0.1318	0.9773	0.893	0.98		59.48
cg05290705	chr7	100436608	0.1336	0.9908	0.893	0.98		46.38
cg23011788	chr10	14050305	0.08481	0.629	0.893	0.98	FRMD4A	8.76
cg25482100	chr7	16436998	-0.2767	2.052	0.893	0.98	ISPD	54
cg01527581	chr8	1475228	-0.35	2.596	0.893	0.98	DLGAP2	65.9
cg12133272	chr8	17865709	0.1827	1.355	0.893	0.98	PCM1	68.72
cg11826201	chr14	69676278	0.1099	0.815	0.893	0.98	EXD2	77.36
cg13403724	chr19	50931343	-0.263	1.951	0.893	0.98	SPIB	20.52
cg24526103	chr13	110433784	0.272	2.018	0.893	0.98	IRS2	29.83
cg25783544	chr11	47291846	-0.02439	0.1809	0.893	0.98	MADD	4.3
cg12305265	chr6	162065571	-0.1065	0.7897	0.893	0.98	PARK2	11.66
cg01659052	chr11	122722312	0.06255	0.464	0.893	0.98	CRTAM	93.34
cg02117713	chr16	1499445	0.09412	0.6982	0.893	0.98	CLCN7	86.48
cg22736037	chr7	150269315	-0.1431	1.062	0.893	0.98	GIMAP4	74.28
cg18474742	chr6	147830055	-0.02857	0.212	0.893	0.98	SAMD5	4.15
cg02568374	chr16	4588917	-0.01155	0.08567	0.893	0.98	C16orf5	2.09
cg06063479	chr2	145184893	0.2744	2.036	0.893	0.98	ZEB2	37.1
cg06957790	chr1	155904847	-0.1183	0.8781	0.893	0.98	KIAA0907	25.06
cg09473249	chr16	16122741	-0.2743	2.036	0.893	0.98	ABCC1	52.45
cg03183631	chr4	26819811	0.1816	1.348	0.893	0.98		43.61
cg15444183	chr6	169198439	-0.07794	0.5783	0.893	0.98		92.06
cg12772418	chr6	114290859	-0.08639	0.6411	0.893	0.98	HDAC2	11.46
cg21143428	chr5	136640472	-0.1103	0.8182	0.893	0.98	SPOCK1	36.2
cg08164006	chr9	139086145	-0.202	1.499	0.893	0.98		31.08
cg07213414	chr16	23153611	-0.1392	1.033	0.893	0.98	USP31	37.09
cg14040634	chr6	170488141	0.2599	1.929	0.893	0.98		82.79
cg00639984	chr16	839166	-0.09257	0.687	0.893	0.98	RPUSD1	14.35
cg02162069	chr19	57352134	-0.1338	0.9929	0.893	0.98	ZIM2	44.41
cg22099404	chr17	4458623	0.01625	0.1206	0.893	0.98	MYBBP1A	2.32
cg24996930	chr14	77229233	0.2795	2.074	0.893	0.98	VASH1	49.21
cg01572549	chr20	60926800	0.09368	0.6953	0.893	0.98	LAMA5	94.83
cg15607292	chr3	25426810	0.1567	1.163	0.893	0.98		67.89
cg24399376	chr11	2005497	0.02578	0.1913	0.893	0.98	LOC100133545	95.76
cg04682580	chr1	53016396	0.1434	1.065	0.893	0.98	ZCCHC11	86.32
cg08799816	chr7	4854126	-0.2174	1.613	0.893	0.98	RADIL	37.12
cg27245056	chr10	122356491	0.2951	2.191	0.893	0.98		32.85
cg11734710	chr1	158083159	-0.1924	1.428	0.893	0.98		6.53
cg13782134	chr16	67919362	-0.3726	2.765	0.893	0.98	NRN1L	85.87
cg01246802	chr7	151421620	-0.1193	0.8856	0.893	0.98	PRKAG2	70.17
cg16616386	chr16	50188072	-0.08301	0.6161	0.893	0.98	PAPD5	4.6
cg27112983	chr16	89147812	0.5218	3.873	0.893	0.98		60.7
cg17554464	chr12	56864388	0.08407	0.6241	0.893	0.98	SPRYD4	85.3
cg03959945	chr1	208326650	-0.1012	0.7511	0.893	0.98	PLXNA2	42
cg17589079	chr11	67806437	0.01487	0.1104	0.893	0.98	TCIRG1	2.19
cg01237056	chr22	43739992	-0.3895	2.892	0.893	0.98	SCUBE1	40.02
ch.6.104972868R	chr6	104866175	-0.02801	0.2079	0.893	0.98		3.87
cg26524899	chr14	64932678	0.02908	0.2159	0.893	0.98	AKAP5	6.5
cg07456546	chr21	43726315	-0.3174	2.357	0.893	0.98		49.85
cg16789849	chr4	84772737	0.1722	1.278	0.893	0.98		29.09
cg06294561	chr3	141161580	-0.221	1.641	0.893	0.98	ZBTB38	63.04
cg11751688	chr1	246958957	-0.08711	0.6468	0.893	0.98		75
cg00688236	chr8	1921740	0.1571	1.166	0.893	0.98	KBTBD11	11.99
cg12358050	chr2	241309998	-0.08383	0.6225	0.893	0.98		13.75
cg21698802	chr8	91013697	0.3694	2.743	0.893	0.98	DECR1	10.9
cg13980266	chr9	97022269	0.09205	0.6836	0.893	0.98	ZNF169	7.69
cg11695266	chr7	157129166	0.1657	1.231	0.893	0.98	DNAJB6	33.04
cg11521325	chr19	48808268	0.1507	1.119	0.893	0.98	CCDC114	63.2
cg05708637	chr4	729740	0.05057	0.3755	0.893	0.98	PCGF3	90.6
cg03889810	chr7	97884367	-0.08791	0.6528	0.893	0.98		90.44
cg04849320	chr13	112756649	-0.3968	2.947	0.893	0.98		58.74
cg07168214	chr17	7380112	0.1559	1.158	0.893	0.98	ZBTB4	69.23
cg07596883	chr1	16269985	0.06564	0.4875	0.893	0.98	ZBTB17	90.4
cg11670789	chr15	93208459	-0.296	2.199	0.893	0.98		51.2
cg24390742	chr12	127655726	0.4351	3.232	0.893	0.98		75.38
cg08528474	chr3	137517157	-0.1485	1.103	0.893	0.98		86.83
cg02631126	chr6	28058918	-0.1486	1.104	0.893	0.98	ZSCAN12L1	72.29
cg26038649	chr1	27683501	-0.16	1.189	0.893	0.98	MAP3K6	87.66
cg11807040	chr13	51568067	-0.08661	0.6434	0.893	0.98		25.64
cg02387639	chr3	179384293	-0.04862	0.3612	0.893	0.98	USP13	91.74
cg26950739	chr16	89183275	-0.2041	1.516	0.893	0.98	ACSF3	92.49
cg15479387	chr6	29712425	-0.3037	2.256	0.893	0.98	LOC285830	42.47
cg09510698	chr6	33092130	0.7903	5.871	0.893	0.98	HLA-DPB2	55.53
cg11800832	chr19	40732305	-0.2658	1.975	0.893	0.98	CNTD2	45.35
cg12472351	chr6	33158526	0.1484	1.103	0.893	0.98	COL11A2	84.33
cg05709162	chr3	113160071	-0.1485	1.103	0.893	0.98	WDR52	65.92
cg14558716	chr12	51178930	-0.1696	1.26	0.893	0.98	ATF1	42.57
cg02934281	chrX	100075531	-0.1482	1.102	0.893	0.98	CSTF2	6.04
cg15650205	chr1	202608688	-0.1084	0.8057	0.893	0.98	SYT2	87.78
cg07196124	chr7	107220372	-0.04866	0.3616	0.893	0.98	BCAP29	5.38
cg25276126	chr1	20005715	-0.1903	1.414	0.893	0.98	HTR6	52.87
cg25561754	chr17	78195418	0.04785	0.3556	0.893	0.98	SLC26A11	94.41
cg27375206	chr19	54677074	-0.04798	0.3565	0.893	0.98	TMC4	4.39
cg26464535	chr7	94284403	0.1984	1.475	0.893	0.98	SGCE	38.89
cg17465112	chr1	37720957	0.3799	2.824	0.893	0.98		45.16
cg08198936	chr11	70887229	0.06347	0.4717	0.893	0.98	SHANK2	91.28
cg24037381	chr19	49436866	0.01913	0.1422	0.893	0.98	DHDH	2.5
cg00344202	chr11	71258392	-0.207	1.538	0.893	0.98	KRTAP5-9	65.94
cg09836251	chr3	10187579	-0.1918	1.426	0.893	0.98	VHL	76.83
cg14414764	chr8	67741966	-0.263	1.955	0.893	0.98	SGK3	82.3
cg07563363	chr2	154143677	0.269	1.999	0.893	0.98		13.51
cg11589723	chr19	48205483	-0.0785	0.5835	0.893	0.98	GLTSCR1	93.74
cg19370346	chr2	56213573	-0.0315	0.2342	0.893	0.98		94.3
cg15159069	chr3	192634089	0.03696	0.2748	0.893	0.98	C3orf59	5.44
cg02349373	chr19	38281559	0.2365	1.758	0.893	0.98		61.54
cg22822048	chr7	1587328	0.01973	0.1467	0.893	0.98	TMEM184A	98.01
cg07017875	chr5	140789247	0.2305	1.714	0.893	0.98	PCDHGA4	53.29
cg05678100	chr4	172734031	-0.2053	1.527	0.893	0.98	GALNTL6	9.86
cg00610294	chr4	187357928	0.4287	3.187	0.893	0.98		39.89
cg17695504	chr7	29923120	0.1074	0.7988	0.893	0.98	WIPF3	77.22
cg16920991	chr12	100536345	0.03819	0.284	0.893	0.98	UHRF1BP1L	3.88
cg16238795	chr2	54952081	0.4094	3.044	0.893	0.98	EML6	5.8
cg12439074	chr15	45480168	0.01234	0.09175	0.893	0.98	SHF	2.47
cg22379463	chr3	45260330	-0.06696	0.4979	0.893	0.98		19.02
cg06609098	chr11	61248435	-0.0842	0.6261	0.893	0.98	C11orf66	84.78
cg10319399	chr8	145018285	0.01666	0.1239	0.893	0.98	PLEC1	3.03
cg19560648	chr12	132113180	0.2383	1.772	0.893	0.98		38.68
cg11375079	chr14	96001246	-0.02837	0.211	0.893	0.98	GLRX5	4.29
cg04905210	chr8	22102083	-0.02567	0.1909	0.893	0.98	POLR3D	3.22
cg21722418	chr20	61467586	0.1387	1.031	0.893	0.98	COL9A3	41.75
cg21209604	chr6	26032199	0.1128	0.8392	0.893	0.98	HIST1H3B	6.2
cg18410680	chr17	7758397	-0.1055	0.7849	0.893	0.98	TMEM88	86.45
cg06238316	chr19	21265364	-0.5983	4.45	0.893	0.98	ZNF714	38.05
cg04095069	chr7	151064240	-0.1757	1.307	0.893	0.98	NUB1	76.97
cg05639533	chr7	5258428	-0.1222	0.9085	0.893	0.98	WIPI2	65.71
cg02551980	chr5	112628419	0.1934	1.439	0.893	0.98	MCC	79.85
cg13360200	chr17	48797403	-0.02367	0.1761	0.893	0.98	LUC7L3	4.17
cg10442157	chr11	61284134	0.167	1.242	0.893	0.98	SYT7	69.85
cg04165024	chr16	1787370	0.1644	1.223	0.893	0.98	MAPK8IP3	90.97
cg13630043	chr10	119307769	-0.1133	0.8424	0.893	0.98	EMX2	8.3
cg12584111	chr7	141943158	-0.3223	2.398	0.893	0.98	MOXD2	31.86
cg08574558	chr5	76112996	0.1396	1.038	0.893	0.98		39.41
cg22140866	chr13	59686676	-0.4344	3.231	0.893	0.98		39.32
cg22613854	chr3	194705954	-0.3022	2.248	0.893	0.98		22.01
cg14476562	chr9	14159600	0.04429	0.3295	0.893	0.98	NFIB	93
cg23011729	chr17	3912134	0.06383	0.4748	0.893	0.98	ZZEF1	89.95
cg13967646	chr2	219263467	-0.08223	0.6117	0.893	0.98	CTDSP1	4.28
cg18145759	chr2	109901466	0.268	1.993	0.893	0.98	SH3RF3	52.47
cg01460436	chr20	44687454	0.2485	1.849	0.893	0.98	SLC12A5	20.22
cg22029879	chr8	1790861	0.5754	4.28	0.893	0.98	ARHGEF10	69.29
cg17510121	chr6	35182910	0.1148	0.8544	0.893	0.98	SCUBE3	85.29
cg21293639	chr4	57333118	0.01441	0.1072	0.893	0.98	SRP72	2.65
cg04499151	chr7	100231278	0.1578	1.174	0.893	0.98	TFR2	4.25
cg07141622	chr14	70193793	-0.06641	0.4941	0.893	0.98		11.05
cg06635623	chr18	66382496	-0.03964	0.2949	0.893	0.98	CCDC102B	4.79
cg21603144	chr2	102608233	0.1082	0.8051	0.893	0.98	IL1R2	87.03
cg00904483	chr10	131354873	-0.4707	3.503	0.893	0.98	MGMT	63.17
cg23527115	chr2	65240880	-0.03298	0.2454	0.893	0.98	SLC1A4	94.56
cg20080548	chr19	36020200	-0.2461	1.831	0.893	0.98	SBSN	62.17
cg14170863	chr9	133258478	-0.1859	1.384	0.893	0.98		64.43
cg07707379	chr16	69458383	0.03252	0.242	0.893	0.98	CYB5B	5.22
cg13156589	chr2	101008252	-0.01881	0.14	0.893	0.98		96.53
cg00218203	chr17	74223696	-0.1205	0.8964	0.893	0.98	RNF157	82.51
cg03742629	chr1	160738013	0.06336	0.4715	0.893	0.98		89.35
cg04861271	chr14	23789531	0.05374	0.3999	0.893	0.98	PABPN1	93.54
cg22692511	chr11	117069966	-0.1485	1.105	0.893	0.98	TAGLN	12.51
cg10050410	chr10	4035293	0.1726	1.285	0.893	0.98		39.38
cg16788865	chr12	46778801	0.1004	0.7473	0.893	0.98		11.88
cg21146184	chr22	46262436	-0.2501	1.862	0.893	0.98		15.02
cg06439124	chr4	159131785	-0.06481	0.4824	0.893	0.98	TMEM144	7
cg03694195	chr6	10494999	-0.1641	1.221	0.893	0.98		85.82
cg00845883	chr11	69923693	0.06131	0.4564	0.893	0.98	ANO1	91.13
ch.4.125673769F	chr4	125454319	-0.05261	0.3916	0.893	0.98		6.19
cg05376904	chr17	76920464	-0.06652	0.4952	0.893	0.98	TIMP2	10.54
cg00886824	chr19	54151599	-0.2552	1.9	0.894	0.98		76.45
cg02299946	chr10	124224470	0.0361	0.2688	0.894	0.98	HTRA1	94.14
cg12817782	chr11	70001754	0.06893	0.5132	0.894	0.98	ANO1	92.45
cg23298564	chr19	41256395	0.02017	0.1502	0.894	0.98	C19orf54	3.06
cg02223351	chr16	66402367	0.1039	0.7738	0.894	0.98	CDH5	48.45
cg24915751	chr6	170561236	0.04419	0.329	0.894	0.98		97.18
cg23274951	chr1	161171632	0.1073	0.7992	0.894	0.98	NDUFS2	72.39
cg21263566	chr1	95561502	-0.1747	1.301	0.894	0.98		65.49
cg27656658	chr17	46628224	-0.3164	2.356	0.894	0.98	HOXB3	82.47
cg00142378	chr18	51793448	0.1455	1.083	0.894	0.98		76.42
cg25259815	chrX	134182119	-0.2796	2.082	0.894	0.98		76.32
cg20625334	chr2	152991620	-0.05335	0.3973	0.894	0.98	STAM2	90.78
cg25428846	chr4	141107931	-0.1874	1.396	0.894	0.98		75.17
cg03784375	chr7	157570978	-0.3077	2.292	0.894	0.98	PTPRN2	75.18
cg15550953	chr1	6036414	0.08343	0.6213	0.894	0.98	NPHP4	90.61
cg00676224	chr11	75946680	0.04378	0.3261	0.894	0.98		5.48
cg07632694	chr21	40555409	0.01261	0.09388	0.894	0.98	PSMG1	2.51
cg24576133	chr2	69299868	-0.2347	1.748	0.894	0.98	ANTXR1	81.81
cg27027827	chr8	55383182	-0.3226	2.403	0.894	0.98		15.57
cg09400092	chr14	38677295	0.2679	1.996	0.894	0.98	SSTR1	9.53
cg18757541	chr13	76220531	0.06633	0.494	0.894	0.98	LMO7	90.64
cg10981500	chr5	865506	0.1011	0.7532	0.894	0.98	BRD9	85.69
cg20143758	chr6	167530343	0.1439	1.072	0.894	0.98	CCR6	33.15
cg01496891	chr11	92065861	-0.2936	2.187	0.894	0.98		64.76
cg00055292	chr7	4846846	0.1271	0.9468	0.894	0.98	RADIL	31.05
cg00869668	chr17	1549012	0.1405	1.047	0.894	0.98	SCARF1	71.57
cg07498425	chr13	73632944	-0.03562	0.2653	0.894	0.98	KLF5	5.56
cg09764221	chr22	51039625	0.08715	0.6491	0.894	0.98	MAPK8IP2	8.59
cg19442138	chr10	21783344	-0.1288	0.9595	0.894	0.98		64.87
cg03116364	chr6	47254004	-0.03787	0.2821	0.894	0.98	TNFRSF21	93.05
cg17908657	chr1	248845076	0.3123	2.327	0.894	0.98	OR14I1	68.91
cg12591454	chr10	17244192	-0.177	1.319	0.894	0.98	TRDMT1	61.82
cg18064171	chr12	47219956	-0.1084	0.8077	0.894	0.98	SLC38A4	25.94
cg23235291	chr2	220094601	-0.02736	0.2038	0.894	0.98	ANKZF1	3.82
cg03303757	chr1	11120145	-0.02958	0.2204	0.894	0.98	SRM	1.27
cg24936630	chr11	108535499	-0.01524	0.1136	0.894	0.98	DDX10	2.71
cg06909248	chr17	70256462	0.418	3.114	0.894	0.98		66.45
cg13387854	chr5	2225323	0.2241	1.67	0.894	0.98		28.25
cg04228935	chr21	36399258	-0.1029	0.7669	0.894	0.98	RUNX1	3.43
cg19110895	chr5	170733072	-0.2453	1.828	0.894	0.98		78.78
ch.8.1439749R	chr8	67587037	0.1376	1.025	0.894	0.98	C8orf44	13.24
cg24720355	chr1	119526255	-0.1256	0.9358	0.894	0.98	TBX15	83.87
cg01522446	chr17	41150340	0.02251	0.1677	0.894	0.98	RPL27	3.28
cg11374425	chr3	62359677	-0.1192	0.8884	0.894	0.98	FEZF2	5.78
cg02717866	chr11	61248887	0.1259	0.9384	0.894	0.98	C11orf66	77.9
cg07635271	chr19	4344002	0.05132	0.3825	0.894	0.98	MPND	6.55
cg16348254	chr10	43837992	-0.1518	1.132	0.894	0.98		79.06
cg24663970	chr13	97647084	0.06974	0.5197	0.894	0.98	OXGR1	5.89
cg22991148	chr21	46131099	-0.1378	1.027	0.894	0.98	C21orf29	11.38
cg00664416	chr1	38261192	0.01253	0.09337	0.894	0.98	MANEAL	2.13
cg25477334	chr13	47206058	-0.2021	1.506	0.894	0.98	LRCH1	78.65
cg26349976	chr18	21719433	0.02569	0.1915	0.894	0.98	CABYR	4.32
cg05106869	chr16	31142991	0.08817	0.6572	0.894	0.98	PRSS8	85.31
cg21841678	chr2	86113086	-0.0705	0.5255	0.894	0.98	ST3GAL5	89
cg09886641	chr15	69223018	0.3699	2.757	0.894	0.98	MIR548H4	46.89
cg00507008	chr12	115131421	-0.1297	0.9667	0.894	0.98		89.82
cg13670833	chr19	50833832	-0.08817	0.6573	0.894	0.98	KCNC3	13.86
cg26077378	chr3	21792857	0.4312	3.214	0.894	0.98	ZNF385D	44.53
cg15653491	chr7	102722230	-0.07932	0.5913	0.894	0.98	ARMC10	89.76
cg00325491	chr11	93286170	-0.1035	0.7715	0.894	0.98		84.57
cg08996445	chr16	70700420	-0.03835	0.2859	0.894	0.98	MTSS1L	92.32
cg02271275	chr11	984616	-0.04374	0.3261	0.894	0.98	AP2A2	93.4
cg23511613	chr2	88752322	-0.01128	0.08412	0.894	0.98	FOXI3	1.99
cg15318814	chr2	98351769	0.2084	1.554	0.894	0.98	ZAP70	89.63
cg27406664	chr17	2294951	0.1004	0.7485	0.894	0.98	MNT	66.53
cg10354880	chr12	46737123	0.07419	0.5531	0.894	0.98		79.35
cg01719100	chr1	9255815	-0.08602	0.6414	0.894	0.98		84.12
cg17180218	chr13	113474153	0.08548	0.6373	0.894	0.98	ATP11A	91.16
cg14447193	chr9	87433864	0.1095	0.8164	0.894	0.98	NTRK2	81.84
cg17101748	chr1	224517614	0.01673	0.1247	0.894	0.98	NVL	3.53
cg21853693	chr14	21466306	-0.09076	0.6767	0.894	0.98	SLC39A2	33.99
cg10423170	chr6	30681943	-0.0782	0.5831	0.894	0.98	MDC1	86.63
cg07598755	chr16	30023028	-0.2017	1.504	0.894	0.98	DOC2A	21.6
cg05855157	chr4	110622421	-0.1195	0.8908	0.894	0.98	CASP6	88.31
cg16276982	chr15	29968032	-0.09843	0.734	0.894	0.98		89.75
cg04555779	chr6	112575393	-0.2477	1.847	0.894	0.98	LAMA4	8.7
cg20923605	chr13	112978683	0.3388	2.527	0.894	0.98		63.21
cg26021960	chr3	147140297	-0.3967	2.958	0.894	0.98		65.02
cg17707690	chr7	103848368	0.03248	0.2423	0.894	0.98	ORC5L	4.87
cg01914621	chr7	155260474	-0.4026	3.003	0.894	0.98		37.3
cg27481639	chr12	66524651	-0.01259	0.09389	0.894	0.98	LLPH	1.53
cg07223206	chr13	100583872	0.4806	3.585	0.894	0.98		43.32
cg03606222	chr19	48018641	0.01465	0.1093	0.894	0.98	NAPA	2.91
cg23847712	chr4	9783196	0.4107	3.064	0.894	0.98	DRD5	44.03
cg09378425	chr7	150067896	0.08302	0.6193	0.894	0.98	REPIN1	88.03
cg07315493	chr16	1608794	0.09212	0.6872	0.894	0.98	IFT140	90.36
cg22993667	chr10	134912012	0.2144	1.6	0.894	0.98	GPR123	48.31
cg02979839	chr5	176957063	-0.07535	0.5621	0.894	0.98	FAM193B	84.43
cg19388557	chrX	78426877	0.4474	3.338	0.894	0.98	GPR174	71.38
cg02032299	chr16	87541244	-0.3897	2.908	0.894	0.98		26.4
cg07814697	chr19	4867785	-0.0189	0.141	0.894	0.98	PLIN3	2.96
cg05075692	chr10	11321989	-0.3337	2.49	0.894	0.98	CUGBP2	86.29
cg17329304	chr1	6546083	0.1428	1.065	0.894	0.98	PLEKHG5	17.57
cg08708323	chr16	1728724	0.05333	0.3979	0.894	0.98	HN1L	7.88
cg05369926	chr17	79057147	-0.1056	0.7878	0.894	0.98	BAIAP2	81.53
cg16278514	chr3	55204279	-0.1186	0.8846	0.894	0.98		79.37
cg11404129	chr1	150484766	0.1379	1.029	0.894	0.98	ECM1	81.27
cg12265130	chr11	59437344	0.03228	0.2408	0.894	0.98	PATL1	5.33
cg09664357	chr15	74467891	-0.1426	1.064	0.894	0.98	ISLR	89.06
cg03585017	chr11	64213249	-0.06704	0.5002	0.894	0.98		92.2
cg00957665	chr10	104406345	-0.1002	0.7479	0.894	0.98	TRIM8	27.59
cg23001086	chr6	31671165	-0.01362	0.1016	0.894	0.98	BAT5	2.94
cg03022434	chr19	47548982	0.02752	0.2054	0.894	0.98	NPAS1	97.24
cg08304503	chr10	44052120	-0.05893	0.4398	0.894	0.98	ZNF239	92.48
cg11434614	chr4	169735623	-0.1432	1.068	0.894	0.98	PALLD	88.71
cg27524361	chr2	99736378	0.2294	1.712	0.894	0.98	TSGA10	53.95
cg00968545	chr14	21567333	0.1151	0.8586	0.894	0.98	ZNF219	16.37
cg10434996	chr9	139633680	-0.173	1.291	0.894	0.98	LCN10	33.19
cg23149423	chr22	46646366	-0.01168	0.08715	0.894	0.98	C22orf40	1.39
cg02305289	chr16	51578996	0.2022	1.509	0.894	0.98		9.88
cg05256041	chr22	18956815	-0.207	1.545	0.894	0.98	DGCR5	55.29
cg09158015	chr1	17004834	0.1753	1.309	0.894	0.98		13.96
cg19526130	chr1	59612408	0.03142	0.2345	0.894	0.98	LOC729467	4.96
cg05998983	chr10	74653449	0.1331	0.9937	0.894	0.98	OIT3	78.42
cg17771394	chr22	39077757	0.02848	0.2126	0.894	0.98	TOMM22	4.6
cg27456203	chr16	69924616	-0.2486	1.856	0.894	0.98	WWP2	39.88
cg27583307	chr2	200320750	-0.0143	0.1067	0.894	0.98	SATB2	3.15
cg11075415	chr14	102476960	-0.04065	0.3035	0.894	0.98	DYNC1H1	94.29
cg06585690	chr4	71262957	-0.2244	1.675	0.894	0.98	PROL1	71.88
cg12184624	chr10	105239164	-0.1235	0.9219	0.894	0.98	CALHM3	25.21
cg01831743	chr12	110352941	-0.1531	1.143	0.894	0.98	TCHP	64.17
cg05975755	chr8	108633393	-0.1296	0.9674	0.894	0.98		82.95
cg19130610	chr7	156190025	0.391	2.919	0.894	0.98		83
cg23874373	chr17	77952488	0.2375	1.773	0.894	0.98	TBC1D16	76.09
cg25142170	chr4	4857885	0.1371	1.024	0.894	0.98		12.64
cg14287170	chr9	95088418	-0.01836	0.1371	0.894	0.98	NOL8	2.78
cg04663720	chr19	8454898	-0.01049	0.07832	0.894	0.98	RAB11B	1.87
cg12802356	chr18	12948023	0.01227	0.09163	0.894	0.98	SEH1L	2.65
cg12216518	chr15	66999709	-0.1069	0.7984	0.894	0.98	SMAD6	32.89
cg22510637	chr8	23147025	-0.1458	1.089	0.894	0.98	R3HCC1	91.61
cg10778836	chr9	99617387	-0.04726	0.3529	0.894	0.98	ZNF782	6.49
cg12479098	chr11	6342231	0.1705	1.273	0.894	0.98	PRKCDBP	22.79
cg20680802	chr1	226299139	-0.102	0.7619	0.894	0.98		24.3
cg17866257	chr1	2273895	-0.1613	1.204	0.894	0.98	MORN1	84.47
cg11589966	chr7	94285685	0.08606	0.6426	0.894	0.98	PEG10	48.44
cg18861189	chr6	34112244	-0.08043	0.6007	0.894	0.98		9.05
cg25277553	chr1	112162387	-0.01011	0.07548	0.894	0.98	RAP1A	1.91
cg26003140	chr17	8611612	0.1173	0.876	0.894	0.98		69.52
cg25639218	chr4	53718933	-0.1328	0.9917	0.894	0.98		80.87
cg16285380	chr3	126373980	0.01528	0.1141	0.894	0.98		2.52
cg05321829	chr6	137321321	0.1679	1.254	0.894	0.98	IL20RA	85.45
cg20810046	chr2	242065812	-0.03712	0.2773	0.894	0.98	PASK	94.5
cg03563100	chr2	152954239	-0.08627	0.6443	0.894	0.98	CACNB4	11.46
cg25026529	chr1	91183051	0.2405	1.796	0.894	0.98	BARHL2	13.47
cg24375748	chr4	81392619	-0.239	1.785	0.894	0.98	C4orf22	78.76
cg15383338	chr14	21559624	0.03156	0.2357	0.894	0.98	ZNF219	95.64
cg01145583	chr6	160211477	0.014	0.1045	0.894	0.98	TCP1	2.95
cg03014326	chr18	14748285	-0.5765	4.305	0.894	0.98	ANKRD30B	61.73
cg10826733	chr7	128482561	0.1383	1.033	0.894	0.98	FLNC	40.67
cg07150777	chr2	239996253	-0.02021	0.1509	0.894	0.98	HDAC4	97.93
cg08651674	chr6	7108441	-0.03626	0.2709	0.894	0.98	RREB1	3.61
cg07192240	chr11	3829780	-0.1068	0.7975	0.894	0.98	PGAP2	12.47
cg07478918	chr11	31817824	0.1603	1.198	0.894	0.98	PAX6	46.76
cg04237609	chr9	35827746	-0.107	0.7994	0.894	0.98	TMEM8B	85.63
cg17373759	chr11	76265321	-0.1211	0.9049	0.894	0.98		86.28
cg13826618	chr2	11828697	-0.06155	0.4598	0.894	0.98		11.2
cg14705524	chr3	50388322	-0.01202	0.08983	0.894	0.98	TUSC4	2.04
cg01361361	chr3	188618380	0.107	0.7993	0.894	0.98		36.33
cg01532075	chr3	133131484	0.09133	0.6823	0.894	0.98	BFSP2	75.9
cg12529671	chr12	105151359	-0.03945	0.2947	0.894	0.98	CHST11	94.2
cg05755497	chr12	80816860	0.159	1.188	0.894	0.98		82.22
cg08614201	chr1	145715134	-0.09963	0.7444	0.894	0.98	CD160	87.28
cg06501366	chr5	78365687	0.4873	3.641	0.894	0.98	BHMT2	20.88
cg04445772	chr6	28979328	-0.03585	0.2679	0.894	0.98		5.07
cg09507790	chr18	19752343	0.1621	1.211	0.894	0.98	GATA6	66.1
cg21906519	chr11	118515840	0.0371	0.2772	0.894	0.98	PHLDB1	94.12
cg27066438	chr11	18747919	0.1841	1.376	0.894	0.98	IGSF22	80.33
cg00107241	chr1	29461070	0.1733	1.295	0.894	0.98		85.05
cg24401992	chr17	16838236	0.05443	0.4068	0.894	0.98		96.4
cg03485667	chr16	75143200	0.1107	0.8276	0.894	0.98	ZNRF1	65.92
cg03852018	chr2	149634410	-0.2151	1.607	0.894	0.98	KIF5C	16.3
cg26854298	chr4	174442087	0.09885	0.7388	0.894	0.98		85.9
cg04521765	chr10	100028929	-0.07957	0.5948	0.894	0.98	LOXL4	87.2
cg13969674	chr7	129918047	-0.04887	0.3653	0.894	0.98	CPA2	6.32
cg10620881	chr7	158280480	-0.3263	2.439	0.894	0.98	PTPRN2	69.14
cg20531872	chr3	196440087	0.1295	0.9683	0.894	0.98	PIGX	50.45
cg23036947	chr1	1294018	0.168	1.256	0.894	0.98	MXRA8	58.04
cg26929280	chr11	92402250	-0.09645	0.721	0.894	0.98	FAT3	86.26
cg16528926	chr11	94823603	0.04168	0.3116	0.894	0.98	ENDOD1	5.18
cg00983520	chr22	51017067	0.05398	0.4036	0.894	0.98	CPT1B	6.02
cg10841775	chr12	79258313	0.2091	1.564	0.894	0.98	SYT1	10.13
cg15430169	chr12	7868044	-0.07381	0.5518	0.894	0.98	DPPA3	88.59
cg13062821	chr12	121790146	0.009148	0.0684	0.894	0.98	ANAPC5	2.1
cg14043602	chr17	3301340	0.1286	0.9615	0.894	0.98	OR1E1	19.63
cg20019560	chr11	19156958	-0.09842	0.7358	0.894	0.98	ZDHHC13	71.08
cg16638092	chr17	78800774	-0.04252	0.318	0.894	0.98	RPTOR	96.42
cg03094285	chr4	8617738	-0.0352	0.2632	0.894	0.98	CPZ	97.26
cg04660410	chr3	38036034	-0.3133	2.343	0.894	0.98	VILL	10.12
cg03464573	chr7	27205504	-0.3251	2.431	0.894	0.98	HOXA9	25.45
cg03203239	chr2	74735315	-0.07205	0.5388	0.894	0.98	PCGF1	9.12
cg14544983	chr19	47248940	-0.01102	0.08242	0.894	0.98	FKRP	1.39
cg01577083	chr16	5486268	-0.3087	2.308	0.894	0.98		38.53
cg24857294	chr2	121010915	-0.1375	1.028	0.894	0.98	RALB	21.49
cg08194458	chr3	42054606	0.04703	0.3517	0.894	0.98		8.58
cg01445240	chr1	2237799	0.09899	0.7403	0.894	0.98	SKI	79.18
cg10387405	chr16	28985910	0.1224	0.9152	0.894	0.98	SPNS1	10.49
cg05611670	chr19	42434385	0.1402	1.049	0.894	0.98		18.73
cg02262786	chr10	103816019	-0.06517	0.4874	0.894	0.98	C10orf76	6.26
cg26490671	chr7	157670732	-0.03378	0.2527	0.894	0.98	PTPRN2	97.03
cg25510643	chr3	38690800	-0.02413	0.1805	0.894	0.98	SCN5A	3.51
cg05876644	chr8	6479657	-0.06579	0.4921	0.894	0.98	MCPH1	88.95
cg10892403	chr11	62676929	0.04472	0.3345	0.894	0.98	CHRM1	6.63
cg23606751	chr14	62228873	0.02858	0.2138	0.894	0.98	SNAPC1	4.93
cg27120934	chr6	129480619	-0.2062	1.542	0.894	0.98	LAMA2	12.49
cg26545983	chr19	18632784	0.009097	0.06805	0.894	0.98	ELL	1.72
cg09383389	chr3	169754436	0.107	0.8006	0.894	0.98	GPR160	50.45
cg11976193	chr13	114257583	-0.06863	0.5134	0.894	0.98	TFDP1	87.12
cg06228599	chr6	47010091	-0.2134	1.597	0.894	0.98	GPR110	49.84
cg13868565	chr12	122250153	0.01485	0.1111	0.894	0.98	SETD1B	3.4
cg21606928	chr13	23501122	0.516	3.86	0.894	0.98		68.25
cg03775350	chr2	242735514	-0.2242	1.677	0.894	0.98	GAL3ST2	58.95
cg02902770	chr7	150039406	0.08978	0.6716	0.894	0.98	RARRES2	69.24
cg19775916	chr1	117284396	-0.07359	0.5505	0.894	0.98		96.92
cg23715045	chr11	124621944	-0.1389	1.039	0.894	0.98	VSIG2	84.52
cg17454920	chr14	74185993	0.04602	0.3442	0.894	0.98	C14orf43	92.9
cg10680966	chr13	114114325	0.03355	0.251	0.894	0.98	DCUN1D2	94.07
cg11064966	chr5	32506514	0.1349	1.009	0.894	0.98		32.73
cg16206013	chrX	23922912	0.2224	1.664	0.894	0.98	APOO	84.78
cg23969380	chr12	131708174	0.4449	3.329	0.894	0.98		73.82
cg24996814	chr11	68417376	-0.2503	1.873	0.894	0.98		21.85
cg18139406	chr1	12565983	-0.07521	0.5627	0.894	0.98	SNORA59A	85.08
cg07699931	chr18	72801842	0.1261	0.9435	0.894	0.98		86.68
cg12884982	chr8	75227607	-0.3027	2.265	0.894	0.98	JPH1	31.65
cg02328713	chr1	2704354	0.3218	2.408	0.894	0.98		45.65
cg09269103	chr10	104155497	0.03938	0.2946	0.894	0.98	NFKB2	6.74
cg13377341	chr6	41715281	0.05758	0.4308	0.894	0.98	PGC	94.96
cg11996209	chr7	29599895	0.08223	0.6153	0.894	0.98		84.89
cg19863040	chr7	2136531	-0.03923	0.2935	0.894	0.98	MAD1L1	92.79
cg11700230	chr6	33159353	-0.09879	0.7392	0.894	0.98	COL11A2	26.09
cg09297636	chr2	219923910	-0.107	0.8004	0.894	0.98	IHH	8.27
cg18131646	chr11	134216214	0.1137	0.8509	0.894	0.98	GLB1L2	36.03
cg27216807	chr6	130788615	-0.2851	2.134	0.894	0.98		65.76
cg12228355	chrX	133369745	-0.1901	1.423	0.894	0.98	CCDC160	80.08
cg26094651	chr2	1802045	0.2525	1.89	0.894	0.98	MYT1L	84.46
cg16182707	chr12	105478090	0.07095	0.531	0.894	0.98	ALDH1L2	10.72
cg08514385	chr13	32596585	-0.1152	0.8622	0.894	0.98		61.34
cg26571320	chr16	3240141	0.1959	1.466	0.894	0.98		31.54
cg10014674	chr1	33430585	-0.06737	0.5042	0.894	0.98	RNF19B	4.99
cg07429710	chr12	48153705	-0.07976	0.5971	0.894	0.98	RAPGEF3	90.24
cg12937378	chr20	57606993	-0.01145	0.08572	0.894	0.98	ATP5E	1.6
cg09254855	chr1	27846843	-0.0299	0.2238	0.894	0.98		93.45
cg05365469	chr1	193024276	-0.1068	0.7997	0.894	0.98	UCHL5	89.35
cg20115051	chr15	99558164	-0.02422	0.1813	0.894	0.98		1.32
cg19530168	chr11	35571496	-0.06476	0.4848	0.894	0.98		9.23
cg08991965	chr7	136928644	0.09173	0.6868	0.894	0.98	PTN	84.5
cg17356750	chr7	114329849	-0.1764	1.321	0.894	0.98	FOXP2	26.87
cg22711274	chr10	70091418	-0.03514	0.2631	0.894	0.98	HNRNPH3	6.4
cg06946371	chr5	174151106	0.01179	0.0883	0.894	0.98	MSX2	1.75
cg12163800	chr17	74475355	0.06234	0.4667	0.894	0.98	RHBDF2	95.82
cg18894815	chr4	13546292	0.07393	0.5535	0.894	0.98	NKX3-2	9.98
cg16063587	chr6	31691227	-0.1165	0.872	0.894	0.98	C6orf25	75.32
cg21655969	chr15	90792609	-0.09277	0.6946	0.894	0.98	TTLL13	8.93
cg26805585	chrX	47035685	-0.1127	0.8435	0.894	0.98	RBM10	92.44
cg04926732	chr4	619314	-0.06244	0.4676	0.894	0.98	PDE6B	12.13
cg02807948	chr11	2153991	-0.1531	1.146	0.894	0.98	INS-IGF2	32.5
cg08129490	chr1	111832109	0.1261	0.9442	0.894	0.98	CHIA	83.65
cg11859982	chr7	127907529	-0.09504	0.7117	0.894	0.98		29.01
cg13493655	chr9	138892207	0.08624	0.6459	0.894	0.98		91
cg03685454	chr2	120982180	0.1979	1.482	0.894	0.98	TMEM185B	56.7
cg11588857	chr8	86089481	-0.01412	0.1057	0.894	0.98	E2F5	2.3
cg14960869	chr12	7146205	0.2347	1.758	0.894	0.98		87.63
cg19752855	chr7	56183584	0.2696	2.02	0.894	0.98	LOC389493	15.01
cg04387592	chr6	42132426	0.1315	0.9852	0.894	0.98	GUCA1A	81.97
cg11032077	chr6	32032728	-0.2399	1.797	0.894	0.98	TNXB	82.49
cg23782001	chr7	138720808	0.2591	1.941	0.894	0.98	ZC3HAV1L	4.96
cg16854049	chr3	113599916	0.1687	1.264	0.894	0.98	GRAMD1C	77.38
cg02156692	chr7	2749751	-0.1922	1.44	0.894	0.98	AMZ1	44.82
cg25449412	chr8	1563113	-0.3269	2.449	0.894	0.98	DLGAP2	87.86
cg05910867	chr19	2755363	0.1528	1.144	0.894	0.98	SGTA	90.17
cg26699546	chr11	62239250	0.126	0.9436	0.894	0.98	AHNAK	48.34
cg00846647	chr17	44060252	0.2803	2.1	0.894	0.98	MAPT	53.05
cg21205139	chr4	156681475	0.1737	1.301	0.894	0.98	GUCY1B3	21.16
ch.2.159251619R	chr2	159543373	0.1104	0.8269	0.894	0.98		13.57
cg27055842	chr21	33765028	0.01063	0.07961	0.894	0.98	C21orf119	2.06
cg04090347	chr21	44061597	-0.06379	0.4779	0.894	0.98		9.97
cg12809259	chr1	64935606	0.1414	1.059	0.894	0.98	CACHD1	4.43
cg13708959	chr11	62369490	-0.01823	0.1366	0.894	0.98	MTA2	3.43
cg08560387	chr10	82247853	-0.1057	0.7921	0.894	0.98	TSPAN14	69.39
cg07835844	chr2	45879684	0.3165	2.371	0.894	0.98	PRKCE	21.41
cg20913137	chr8	145691627	0.009361	0.07013	0.894	0.98	CYHR1	1.89
cg16108887	chr7	25608305	-0.2168	1.624	0.894	0.98		28.27
cg16286249	chr1	33625400	-0.07566	0.5669	0.894	0.98	TRIM62	91.71
cg06538872	chr1	947343	-0.1457	1.092	0.894	0.98		75.94
cg19089079	chr8	144803607	-0.1008	0.7552	0.894	0.98	MAPK15	40.71
cg06273125	chr3	113249814	0.2541	1.904	0.894	0.98	SIDT1	75.49
cg06228491	chr6	1578330	-0.117	0.8764	0.894	0.98		88.25
cg18309565	chr3	196669965	-0.07488	0.5612	0.894	0.98	LOC152217	5.16
cg10430941	chr10	47656773	-0.1666	1.249	0.894	0.98	ANTXRL	52.15
cg20943039	chr15	65186445	0.1388	1.04	0.894	0.98		42.4
cg14385325	chr17	74564821	-0.1462	1.096	0.894	0.98	ST6GALNAC2	53.33
cg24290546	chr3	150134309	-0.2111	1.582	0.894	0.98	TSC22D2	87.35
cg02109605	chr3	13028573	0.1115	0.8358	0.894	0.98	IQSEC1	29.22
cg04774469	chr14	21562632	0.08893	0.6666	0.894	0.98	ZNF219	69.21
cg15460560	chr20	30795585	-0.008836	0.06623	0.894	0.98	POFUT1	1.83
cg13785883	chr15	71407670	-0.04855	0.364	0.894	0.98	CT62	5.26
cg03258495	chr8	135490140	-0.04479	0.3357	0.894	0.98	ZFAT	92.8
cg18301466	chr9	96009985	-0.08033	0.6022	0.894	0.98	WNK2	85.76
cg20864608	chr8	143533499	-0.4106	3.078	0.894	0.98		40.41
cg09345916	chr15	71056145	0.0995	0.7459	0.894	0.98	UACA	5.22
cg11736740	chr14	77424489	-0.0381	0.2857	0.894	0.98		93.66
cg02407032	chr11	47600271	-0.02707	0.203	0.894	0.98	KBTBD4	5.3
cg18645642	chr1	8631756	-0.2091	1.568	0.894	0.98	RERE	49.34
cg00210768	chr17	21200454	-0.1002	0.7511	0.894	0.98	MAP2K3	80.27
cg16379311	chr15	59665233	-0.02708	0.203	0.894	0.98	MYO1E	5.56
cg14209870	chr7	141489394	-0.152	1.14	0.894	0.98	TAS2R5	94.18
cg08770358	chr13	48876684	-0.04367	0.3274	0.894	0.98	RB1	94.24
cg07808701	chr1	1464509	-0.0382	0.2864	0.894	0.98	ATAD3A	94.54
cg25415966	chr20	60964137	0.09655	0.7239	0.894	0.98	CABLES2	73.85
cg00175344	chr13	79168044	-0.02917	0.2187	0.894	0.98		3.44
cg10874403	chr3	87325835	0.3342	2.506	0.894	0.98	POU1F1	34.45
cg19643665	chr1	16254978	0.02122	0.1591	0.894	0.98	SPEN	97.23
cg23369305	chr2	240835252	-0.5053	3.789	0.894	0.98		57.33
cg26595256	chr5	14380529	-0.1891	1.418	0.894	0.98	TRIO	69.59
cg10057264	chr4	75174204	0.1315	0.9859	0.894	0.98	EPGN	13.51
cg14010513	chr11	64146871	0.05164	0.3872	0.894	0.98		92.18
cg17834155	chr1	39270149	0.05166	0.3874	0.894	0.98		3.84
cg02209667	chr16	75272754	0.239	1.792	0.894	0.98	BCAR1	40.16
cg15833158	chr5	20305818	-0.464	3.48	0.894	0.98		25.19
cg16799926	chr14	70546695	0.2231	1.673	0.894	0.98	SLC8A3	55.89
cg11728145	chr2	1658190	-0.279	2.092	0.894	0.98	PXDN	60.48
cg13974313	chr4	48129869	0.06236	0.4677	0.894	0.98	TXK	9.33
cg14698932	chr13	34088638	0.06518	0.4888	0.894	0.98		78.65
cg18359782	chr7	101838829	-0.03499	0.2624	0.894	0.98	CUX1	94.77
cg02574734	chr1	116369351	-0.09483	0.7112	0.894	0.98		52.22
cg21815258	chr5	1336833	0.03257	0.2443	0.894	0.98	CLPTM1L	94.81
cg09681300	chr16	72930200	-0.08502	0.6377	0.894	0.98	ZFHX3	85.72
cg09370463	chr6	129920398	-0.2926	2.195	0.894	0.98	ARHGAP18	80.63
cg04623172	chr10	31607306	0.06737	0.5054	0.894	0.98	ZEB1	8.99
cg23557926	chr1	196620963	-0.3435	2.577	0.894	0.98	CFH	46.71
cg02958014	chr12	127206602	-0.1361	1.021	0.894	0.98		16.08
cg13003178	chr13	36073819	0.2013	1.51	0.894	0.98	MIR548F5	41.11
cg00282731	chr17	74018510	0.2051	1.539	0.894	0.98	EVPL	65.6
cg19596020	chr15	41166388	-0.08377	0.6284	0.894	0.98	RHOV	2.41
cg13332142	chr3	27575278	-0.1585	1.189	0.894	0.98		83.98
cg16690845	chr10	134404914	-0.08314	0.6237	0.894	0.98	INPP5A	85.8
cg18062706	chr6	31409467	-0.04031	0.3024	0.894	0.98		3.16
cg17527561	chr11	6495262	-0.009799	0.07352	0.894	0.98	TRIM3	1.84
cg10217528	chr4	72032855	-0.1214	0.9113	0.894	0.98		87.88
cg06436488	chr16	84560887	-0.3229	2.423	0.894	0.98		54.15
cg03995533	chr16	11194243	-0.09909	0.7436	0.894	0.98	CLEC16A	75.79
cg03801924	chr10	1814151	0.3435	2.577	0.894	0.98		54
cg14124522	chr6	26610872	-0.08723	0.6546	0.894	0.98		88.43
cg05523662	chr6	29910101	-0.362	2.717	0.894	0.98	HLA-A	51.11
cg15763369	chr7	129713963	-0.05019	0.3766	0.894	0.98	KLHDC10	92.28
cg15158876	chr1	6681878	-0.1	0.7505	0.894	0.98	PHF13	86.06
cg14463790	chr13	26337396	0.1223	0.9175	0.894	0.98	ATP8A2	76.28
cg12743115	chr1	178995861	-0.02389	0.1793	0.894	0.98	FAM20B	3.31
cg16956876	chr6	31746820	-0.07467	0.5604	0.894	0.98	VARS	48.47
cg00881372	chr16	780555	-0.06855	0.5145	0.894	0.98	NARFL	91.4
cg09935994	chr2	235406540	-0.1241	0.9312	0.894	0.98	ARL4C	70.28
cg26195482	chr14	104551553	0.151	1.133	0.894	0.98	ASPG	8.57
cg19448816	chr3	16974217	-0.1736	1.303	0.894	0.98	PLCL2	68.53
cg02376018	chr3	187453520	0.1011	0.7593	0.894	0.98	BCL6	92.1
cg22990430	chr8	56433632	0.03019	0.2266	0.894	0.98	XKR4	5.39
cg17675852	chr8	143054785	-0.1791	1.344	0.894	0.98		23.45
cg04553559	chr8	37552657	0.04107	0.3084	0.894	0.98	ZNF703	5.35
cg02621636	chr11	60161999	-0.3059	2.296	0.894	0.98	MS4A14	89.79
cg19307232	chr22	24551729	0.1562	1.173	0.894	0.98	CABIN1	37.3
cg03637906	chr16	2955295	0.1631	1.225	0.894	0.98		5.9
cg03237356	chr4	178230943	-0.01172	0.08803	0.894	0.98	NEIL3	2.09
cg22246344	chr2	45183790	0.1421	1.067	0.894	0.98		33.69
cg10722426	chr19	40729157	-0.2165	1.626	0.894	0.98	CNTD2	12.66
cg05281831	chr14	103061090	-0.1192	0.895	0.894	0.98	RCOR1	13.85
cg08018572	chr16	1014592	-0.3393	2.548	0.894	0.98	LMF1	67.87
cg11444009	chr4	174445870	0.1134	0.8519	0.894	0.98		56.65
cg10609256	chr12	34556037	-0.3624	2.721	0.894	0.98		35.1
cg19900371	chr14	53417241	-0.01226	0.09207	0.894	0.98	FERMT2	2.75
cg09830455	chr11	70886197	0.1162	0.8726	0.894	0.98	SHANK2	88.1
cg06769202	chr7	27142535	0.227	1.705	0.894	0.98	HOXA2	22.37
cg07467062	chr6	31619513	-0.1617	1.214	0.894	0.98	BAT3	26.48
cg19402039	chr6	7546211	-0.1806	1.356	0.894	0.98	DSP	47.42
cg21217221	chr14	65881787	-0.2925	2.197	0.894	0.98	FUT8	77.1
cg26465331	chr17	10212891	-0.1227	0.9218	0.894	0.98	MYH13	39.16
cg06254214	chr17	4645077	0.1206	0.9055	0.894	0.98	ZMYND15	91.24
cg15772025	chr19	35225415	0.01884	0.1415	0.894	0.98	ZNF181	4.35
ch.17.968383R	chr17	36457564	0.2185	1.641	0.894	0.98	MRPL45	11.63
cg21399832	chr4	117847410	0.4189	3.146	0.894	0.98		10.19
cg01922613	chr1	94560851	-0.1314	0.9866	0.894	0.98	ABCA4	76.25
cg02844899	chr2	47182345	0.05629	0.4228	0.894	0.98	TTC7A	9.42
cg20743744	chr4	1243849	0.0867	0.6512	0.894	0.98	C4orf42	9.61
cg12485992	chr17	3374971	0.1889	1.419	0.894	0.98	SPATA22	79.59
cg23833208	chr12	49962100	0.01702	0.1279	0.894	0.98	MCRS1	4.55
cg00414485	chr22	38345745	0.2041	1.533	0.894	0.98	C22orf23	59.22
cg22993554	chr8	18698050	0.1569	1.179	0.894	0.98	PSD3	25.68
cg13383019	chr3	136537856	-0.01432	0.1076	0.894	0.98	TMEM22	2.56
cg09122999	chr7	39503619	0.03384	0.2542	0.894	0.98	POU6F2	94.22
cg11810906	chr14	21924453	-0.01513	0.1136	0.894	0.98		2.63
cg19104471	chr20	43589220	0.02016	0.1514	0.894	0.98	TOMM34	3.47
cg08922308	chr12	95226993	0.09015	0.6773	0.894	0.98	MIR492	12.07
cg11079711	chr17	38929662	-0.223	1.675	0.894	0.98	KRT26	43.95
cg08320059	chr16	30569757	0.009456	0.07104	0.894	0.98	ZNF764	1.84
cg27394418	chr17	16295349	0.0916	0.6882	0.894	0.98		73.82
cg16376484	chr12	8680384	-0.1418	1.066	0.894	0.98		66.63
cg12325455	chr22	38092876	0.02884	0.2167	0.894	0.98	TRIOBP	5
cg16191656	chr17	17910974	0.08024	0.6029	0.894	0.98	LRRC48	87.27
cg25475843	chr3	95456922	-0.245	1.841	0.894	0.98		35.78
cg25232888	chr11	3108505	-0.5048	3.793	0.894	0.98	OSBPL5	63.16
cg25065716	chr10	1422865	-0.2789	2.096	0.894	0.98	ADARB2	23.81
cg23463144	chr20	44650153	0.02578	0.1937	0.894	0.98	SLC12A5	3.22
cg06392242	chr16	53883288	0.02858	0.2148	0.894	0.98	FTO	95.26
cg18948743	chr1	120838323	-0.03083	0.2317	0.894	0.98	FAM72B	4.05
cg04620298	chr5	175236870	0.09808	0.7372	0.895	0.98	CPLX2	7.45
cg26924747	chr7	127984319	0.08688	0.653	0.895	0.98	RBM28	12.19
cg25920729	chr17	7281037	-0.0358	0.2691	0.895	0.98		92.88
cg18396865	chr14	35098784	-0.01403	0.1055	0.895	0.98	SNX6	2.81
cg17571606	chr5	159797753	0.02836	0.2132	0.895	0.98	C1QTNF2	4.96
cg13663303	chr5	35046992	0.06595	0.4957	0.895	0.98	AGXT2	91.08
ch.13.1182684F	chr13	80097234	-0.1356	1.019	0.895	0.98	NDFIP2	10.87
cg24302646	chr10	101841973	0.05987	0.45	0.895	0.98	CPN1	90.08
cg19082304	chr7	157409860	-0.3108	2.336	0.895	0.98	PTPRN2	43.53
cg18681853	chr2	224889133	-0.1404	1.056	0.895	0.98	SERPINE2	72.46
cg25541958	chr8	1992965	-0.05794	0.4355	0.895	0.98	MYOM2	4.88
cg13655563	chr17	1132368	-0.1401	1.053	0.895	0.98		11.63
cg09148608	chr16	31464034	0.1071	0.8053	0.895	0.98		73.01
cg08644973	chr6	31668721	-0.1213	0.9122	0.895	0.98	BAT5	79.01
cg19184885	chr17	45699322	-0.08017	0.6027	0.895	0.98	NPEPPS	22.07
cg24992577	chr5	140431329	0.2915	2.191	0.895	0.98	PCDHB1	31.13
cg08762734	chr14	104584573	0.1092	0.8208	0.895	0.98		71.79
cg27265307	chr11	67220318	-0.03461	0.2602	0.895	0.98	GPR152	94.67
cg19562108	chr17	28420331	-0.05124	0.3853	0.895	0.98	EFCAB5	91.6
cg08855729	chr12	14927099	0.02439	0.1834	0.895	0.98	H2AFJ	4.3
cg00122310	chr16	57769432	-0.02558	0.1924	0.895	0.98	KATNB1	3.5
cg08112616	chr14	101360188	-0.141	1.06	0.895	0.98	MEG8	39.33
cg27472221	chr4	79574981	-0.1959	1.473	0.895	0.98		16.84
cg02256631	chr16	31342952	0.2686	2.02	0.895	0.98	ITGAM	17.91
cg05536105	chr19	3772414	0.1599	1.203	0.895	0.98	RAX2	75.25
cg16055526	chr6	33083287	-0.05745	0.432	0.895	0.98	HLA-DPB2	5.67
cg03711944	chr11	47377212	-0.1046	0.7865	0.895	0.98	SPI1	15.52
cg02854695	chr19	50832032	0.02215	0.1666	0.895	0.98	KCNC3	1.71
cg25458034	chr8	57903300	-0.06657	0.5006	0.895	0.98	IMPAD1	90.61
cg07570652	chrX	130216807	0.168	1.264	0.895	0.98	FLJ30058	10.41
cg04414767	chr8	109797359	0.196	1.475	0.895	0.98	TMEM74	82.19
cg19799702	chr7	2757342	-0.124	0.9325	0.895	0.98		59.91
cg09168153	chr13	110779117	-0.09176	0.6903	0.895	0.98		47.44
cg12351751	chr7	155206490	0.1179	0.8865	0.895	0.98		89.7
cg08791322	chrX	69397117	-0.1969	1.481	0.895	0.98	DGAT2L6	56.66
cg10043865	chr17	35294481	-0.1063	0.7993	0.895	0.98	LHX1	3.91
cg02784696	chr2	24270586	0.07707	0.5798	0.895	0.98	C2orf44	23.06
cg14462369	chr6	168771343	-0.1549	1.166	0.895	0.98		40.15
cg15526094	chr19	24182596	0.1294	0.9735	0.895	0.98		64.7
cg08468401	chr3	14303131	0.14	1.053	0.895	0.98		18.92
cg13920090	chr1	27872303	0.1316	0.9898	0.895	0.98	AHDC1	71.3
cg17775621	chr10	11206838	-0.2303	1.732	0.895	0.98	CUGBP2	28.97
cg11144177	chr7	76255832	0.1535	1.155	0.895	0.98	POMZP3	20.62
cg04484826	chr6	31779582	0.02734	0.2057	0.895	0.98	HSPA1L	95.78
cg16809534	chr11	15220058	-0.1287	0.9683	0.895	0.98	INSC	88.97
cg19164296	chr6	35838516	-0.2219	1.67	0.895	0.98	SRPK1	69.84
cg07902789	chr1	3098629	0.3719	2.798	0.895	0.98	PRDM16	55.12
cg02709432	chr8	120651236	-0.05818	0.4378	0.895	0.98	ENPP2	8.41
cg12984948	chr12	76283091	0.1058	0.7958	0.895	0.98		67.33
cg00307497	chr2	207976271	-0.1601	1.205	0.895	0.98	KLF7	81.9
cg03216043	chr19	10928639	0.2128	1.602	0.895	0.98	DNM2	68.03
cg09563325	chr16	34809256	0.3631	2.733	0.895	0.98		41.13
cg15351895	chr2	188689981	0.03815	0.2871	0.895	0.98		92.96
cg00901687	chr17	48585270	-0.2723	2.049	0.895	0.98	MYCBPAP	81.37
cg16609941	chr3	139108945	-0.03039	0.2287	0.895	0.98	COPB2	5.69
cg21251646	chr6	31772441	-0.1013	0.7626	0.895	0.98	LSM2	51.23
cg23103235	chr8	145959578	-0.07293	0.5489	0.895	0.98	ZNF251	89.96
cg14426126	chr10	2394012	-0.3397	2.557	0.895	0.98		39.3
cg02673015	chr7	86974810	-0.562	4.23	0.895	0.98	TP53TG1	24.44
cg13042543	chr20	30640256	-0.3037	2.286	0.895	0.98	HCK	11.53
cg14758065	chr17	81028496	0.1377	1.036	0.895	0.98		84.01
cg25389328	chr17	38222062	0.1026	0.772	0.895	0.98	THRA	52.41
cg02325318	chr14	96505636	0.02493	0.1877	0.895	0.98	C14orf132	3.78
cg07721658	chr10	125238026	-0.3256	2.451	0.895	0.98		69.53
cg24120841	chr3	24536562	0.05231	0.3938	0.895	0.98	THRB	6.43
cg04918504	chr4	119809845	0.07395	0.5567	0.895	0.98	SYNPO2	8.1
cg11903880	chr1	110197856	0.1325	0.9972	0.895	0.98	GSTM4	77.83
cg21269758	chr1	25870003	-0.08069	0.6074	0.895	0.98	LDLRAP1	10.65
cg16378243	chr10	134550922	-0.06596	0.4966	0.895	0.98	INPP5A	92.46
cg08342919	chr7	100894787	-0.114	0.8585	0.895	0.98		17.45
cg11192022	chr1	156571543	0.03095	0.233	0.895	0.98	GPATCH4	4.72
cg08495545	chr17	76965309	-0.0675	0.5082	0.895	0.98		87.26
cg08111284	chr6	32057125	-0.1814	1.365	0.895	0.98	TNXB	44.59
cg00166687	chr7	5819198	0.1515	1.141	0.895	0.98	RNF216	71.18
cg12315959	chr10	69598598	0.09061	0.6822	0.895	0.98	DNAJC12	90.21
cg06920429	chrX	131353502	-0.08288	0.624	0.895	0.98	RAP2C	7.44
ch.2.123910862R	chr2	124194392	0.1166	0.8781	0.895	0.98		12.3
cg24888609	chr6	119362849	-0.3272	2.464	0.895	0.98	FAM184A	87.66
cg14988142	chr1	229643771	-0.02431	0.183	0.895	0.98	NUP133	3.22
cg18508125	chr8	28347573	-0.07905	0.5953	0.895	0.98	FBXO16	7.51
cg00584955	chr6	28550437	0.0943	0.71	0.895	0.98	SCAND3	87.72
cg10428516	chr22	40046778	-0.1886	1.42	0.895	0.98	CACNA1I	65.12
cg16466314	chr16	2014942	0.02028	0.1527	0.895	0.98	SNHG9	1.76
cg00591471	chr19	54135265	-0.05907	0.4448	0.895	0.98	DPRX	85.53
cg23760784	chr12	74686367	0.1103	0.8307	0.895	0.98		82.3
cg11041284	chr11	17555319	-0.1473	1.11	0.895	0.98	USH1C	78.85
cg18634665	chr5	180615543	-0.03607	0.2717	0.895	0.98		3.67
cg06134790	chr12	130961479	0.1862	1.402	0.895	0.98	RIMBP2	23.88
cg15830422	chr5	32089770	-0.04599	0.3464	0.895	0.98	PDZD2	95.05
cg12775479	chr3	151176684	-0.05975	0.45	0.895	0.98	IGSF10	93.98
cg07716635	chr7	41715093	-0.1809	1.363	0.895	0.98		68.16
ch.3.15909166F	chr3	15934162	-0.022	0.1657	0.895	0.98		4.5
cg26084319	chr14	21905280	0.02329	0.1755	0.895	0.98	CHD8	3.32
cg14904697	chr19	15509500	0.07339	0.5528	0.895	0.98	AKAP8L	83.41
cg00738387	chr6	150066836	-0.09652	0.727	0.895	0.98	NUP43	13.23
cg27205791	chr12	54719080	-0.01551	0.1168	0.895	0.98	COPZ1	2.2
cg13867915	chr1	27050039	0.1612	1.214	0.895	0.98	ARID1A	44.18
cg02050985	chr2	101766314	0.08539	0.6432	0.895	0.98	TBC1D8	84.81
cg18063149	chr1	171060071	-0.04688	0.3531	0.895	0.98	FMO3	91.17
cg25217365	chr12	29302035	0.5808	4.375	0.895	0.98		27.77
cg11209892	chr7	128695548	-0.05258	0.3961	0.895	0.98	LOC286016	8.16
cg05517824	chr19	2255619	0.05205	0.3921	0.895	0.98	JSRP1	89.4
cg19794481	chr12	7073240	-0.1038	0.7816	0.895	0.98	MIR141	36.94
cg09352518	chr19	21265421	0.7815	5.888	0.895	0.98	ZNF714	43.5
cg15174783	chr3	9518923	-0.04046	0.3048	0.895	0.98	SETD5	92.91
cg14684716	chr4	89520253	0.05553	0.4184	0.895	0.98	HERC3	91.94
cg16686185	chr17	78078845	-0.07156	0.5392	0.895	0.98	GAA	74.09
cg00591353	chr16	83670892	-0.1663	1.253	0.895	0.98	CDH13	76.45
cg21158502	chr5	74348187	-0.1977	1.49	0.895	0.98		20.03
cg03718309	chrX	153363472	-0.2268	1.709	0.895	0.98	MECP2	21.95
cg12058390	chr7	4885521	-0.1256	0.9465	0.895	0.98	RADIL	22.21
cg07856421	chr7	4902603	-0.2608	1.965	0.895	0.98	PAPOLB	78.85
cg14126918	chr5	178622003	-0.224	1.688	0.895	0.98	ADAMTS2	78.92
cg02851105	chr16	734504	0.06539	0.4928	0.895	0.98	JMJD8	3.43
cg00718732	chr13	113987487	0.04201	0.3166	0.895	0.98	GRTP1	96.98
cg24632623	chr12	98698305	0.2022	1.524	0.895	0.98		90.61
cg02929434	chr5	1415533	0.1652	1.245	0.895	0.98	SLC6A3	35.54
cg07684647	chr16	88296994	-0.5162	3.89	0.895	0.98		70.29
cg08413026	chr12	132380000	-0.154	1.161	0.895	0.98	ULK1	10.29
cg21537297	chr8	144298583	-0.1579	1.19	0.895	0.98	GPIHBP1	80.63
cg02052845	chr17	79658835	-0.07535	0.5679	0.895	0.98	HGS	89.87
cg08294267	chr15	72565024	0.1704	1.284	0.895	0.98	PARP6	8.53
cg20875826	chr6	25232816	-0.189	1.425	0.895	0.98		58.6
cg23906060	chr15	79574773	0.2367	1.784	0.895	0.98	ANKRD34C	44.38
cg07837729	chr11	63933778	-0.03572	0.2692	0.895	0.98	MACROD1	1.85
cg02694489	chr17	7348399	0.1156	0.8713	0.895	0.98	CHRNB1	24.92
cg20310902	chrX	150732030	0.4116	3.103	0.895	0.98	PASD1	61.54
cg01510051	chr19	56879262	0.1725	1.301	0.895	0.98	ZNF542	59.21
cg26116260	chr4	7069785	-0.02332	0.1758	0.895	0.98	GRPEL1	2.08
cg13601855	chr2	120190297	-0.2104	1.586	0.895	0.98	TMEM37	27.96
cg06985415	chr10	133955411	0.2027	1.528	0.895	0.98	JAKMIP3	39.56
cg19323386	chr17	7452050	0.04261	0.3212	0.895	0.98	TNFSF12	6.75
cg03801286	chr21	35884508	0.1713	1.292	0.895	0.98	KCNE1	49.97
cg01068240	chr1	43889011	-0.03722	0.2807	0.895	0.98	KIAA0467	91.78
cg18113535	chr1	35351185	-0.1639	1.236	0.895	0.98	DLGAP3	8.96
cg08530738	chr20	37072255	-0.3499	2.638	0.895	0.98		65.1
cg14441787	chr8	40811496	-0.4446	3.352	0.895	0.98		65.39
cg11657043	chr2	127734511	0.08572	0.6463	0.895	0.98		44.17
cg05396461	chr11	1261117	0.1931	1.456	0.895	0.98	MUC5B	61.28
cg25340361	chr2	62131978	0.1042	0.786	0.895	0.98	COMMD1	85.78
cg26734950	chr15	86313046	-0.05239	0.3951	0.895	0.98	KLHL25	92.13
cg23810463	chr11	127208447	0.1418	1.069	0.895	0.98		20.21
cg13476204	chr16	75241216	-0.0677	0.5105	0.895	0.98	CTRB2	89.58
cg19276540	chr17	44060353	0.1707	1.287	0.895	0.98	MAPT	60.77
cg05467828	chr10	134207130	0.1537	1.159	0.895	0.98		54.17
cg20884697	chr6	96025221	0.02373	0.179	0.895	0.98	MANEA	2.92
cg18258443	chr4	119606923	-0.01675	0.1263	0.895	0.98	METTL14	2.71
cg24160331	chr10	7486948	-0.2083	1.571	0.895	0.98		38.11
cg27109284	chr17	45681383	0.1848	1.394	0.895	0.98	NPEPPS	42.39
cg12679230	chr3	155463133	0.06494	0.4898	0.895	0.98		5.96
cg20657098	chr20	13765530	-0.02326	0.1754	0.895	0.98	ESF1	3.6
cg18007858	chr2	131044806	-0.06249	0.4713	0.895	0.98		92.97
cg16333078	chr17	727791	-0.2038	1.537	0.895	0.98	NXN	66.85
cg22131013	chr5	179737792	-0.3447	2.6	0.895	0.98	GFPT2	85.34
cg21397848	chr1	6631046	-0.1568	1.183	0.895	0.98	TAS1R1	66
cg13027933	chr2	211168547	0.2001	1.509	0.895	0.98	MYL1	82.01
cg00151810	chr16	75300023	-0.02172	0.1638	0.895	0.98	BCAR1	3.89
cg03424637	chrX	147582939	-0.2279	1.72	0.895	0.98	AFF2	14.57
cg13618688	chr11	68023919	-0.1366	1.031	0.895	0.98		52.86
cg00667035	chr17	33450901	-0.04032	0.3042	0.895	0.98	FNDC8	92.5
cg16004767	chr10	97182445	0.08519	0.6427	0.895	0.98	SORBS1	87.96
cg20555040	chr5	110404682	0.296	2.233	0.895	0.98		62
cg11485946	chr3	151056269	-0.09482	0.7154	0.895	0.98	MED12L	91.25
cg07668802	chr2	137181300	-0.06889	0.5198	0.895	0.98		4.33
cg10016380	chr13	78493313	0.02112	0.1594	0.895	0.98	EDNRB	3.06
cg20800216	chr18	46471349	0.09818	0.7408	0.895	0.98	SMAD7	85.76
cg27381418	chr15	28248774	-0.4025	3.037	0.895	0.98	OCA2	77.41
cg26472938	chr2	238394205	-0.06871	0.5184	0.895	0.98		94.01
cg13659446	chr17	60709613	0.134	1.011	0.895	0.98	MRC2	27.96
cg04125710	chr16	57006140	0.1631	1.231	0.895	0.98	CETP	80.31
cg07263562	chr4	122741848	-0.1628	1.228	0.895	0.98	CCNA2	83.71
cg12064201	chr15	101606006	0.1686	1.272	0.895	0.98	LRRK1	86.8
cg01255021	chr16	1094653	0.1556	1.174	0.895	0.98		34.4
cg03724238	chr9	21696666	-0.141	1.064	0.895	0.98		57.38
cg03903846	chr6	108877838	0.06185	0.4668	0.895	0.98		90.02
ch.8.80227880R	chr8	80065325	0.06249	0.4716	0.895	0.98		5.06
cg19101460	chr15	59949499	-0.01035	0.0781	0.895	0.98	GTF2A2	1.91
cg06463958	chr6	166582393	0.4562	3.443	0.895	0.98	T	58.44
cg25141894	chr1	115164619	-0.1604	1.21	0.895	0.98	DENND2C	84.02
cg03003689	chr1	156674970	0.3235	2.442	0.895	0.98	CRABP2	13.63
cg25039393	chr14	53419010	0.04737	0.3575	0.895	0.98	FERMT2	7.5
cg13483248	chr1	172580699	-0.145	1.095	0.895	0.98	C1orf9	87.42
cg11404296	chr12	89603597	-0.2355	1.778	0.895	0.98		78.19
cg10581206	chr2	191212964	-0.07036	0.5311	0.895	0.98	INPP1	93.91
cg16225441	chr17	40976328	-0.05727	0.4323	0.895	0.98	BECN1	5.56
cg17343325	chr19	3029668	0.08463	0.6388	0.895	0.98	TLE2	34.74
cg04583195	chr3	179165115	0.09977	0.7532	0.895	0.98	GNB4	85.33
cg09750646	chr13	30088615	-0.2701	2.039	0.895	0.98	SLC7A1	66.58
cg23743830	chr21	37436874	0.1682	1.27	0.895	0.98	SETD4	83.95
cg03901454	chr16	87588683	-0.2778	2.097	0.895	0.98		49.23
cg06242063	chr11	67033801	-0.01334	0.1007	0.895	0.98	ADRBK1	1.34
cg06446548	chr5	1840181	-0.1629	1.23	0.895	0.98		54.27
cg06917763	chr7	130033247	-0.1533	1.158	0.895	0.98		81.72
cg09157727	chr15	96873850	0.04156	0.3138	0.895	0.98	NR2F2	5.2
cg02367472	chr5	159845898	0.02939	0.2219	0.895	0.98	SLU7	6.59
cg04597393	chr8	142276533	-0.1202	0.9074	0.895	0.98		88.04
cg02141675	chr5	153569408	0.1764	1.332	0.895	0.98	GALNT10	22.52
ch.3.82276877F	chr3	82194187	-0.02142	0.1618	0.895	0.98		2.37
cg26583041	chr5	180258557	-0.1383	1.044	0.895	0.98	LOC729678	5.33
cg04572429	chr7	4014212	0.3349	2.528	0.895	0.98	SDK1	71.8
cg23813156	chr20	47935243	-0.2217	1.674	0.895	0.98		15.52
cg11308046	chr5	154182889	0.08487	0.6409	0.895	0.98	LARP1	79.11
cg18262616	chr1	35247397	0.01837	0.1387	0.895	0.98	GJB3	2.12
cg20047489	chr8	65292217	0.5964	4.504	0.895	0.98		38.21
cg20842396	chr17	75614984	0.1362	1.029	0.895	0.98		39.54
cg02815374	chr3	131760658	0.1215	0.9174	0.895	0.98		11.45
cg24336730	chr1	90030568	0.09916	0.7489	0.895	0.98	LRRC8B	83.75
cg14323204	chr19	22800693	0.3926	2.965	0.895	0.98		30.53
cg18753162	chr2	219314121	-0.1332	1.006	0.895	0.98	VIL1	70.28
cg22037518	chr7	142491168	-0.02268	0.1713	0.895	0.98		4.89
cg10087172	chr12	15114494	-0.01393	0.1052	0.895	0.98	ARHGDIB	2.61
cg14905634	chr12	73057369	-0.1157	0.8741	0.895	0.98	TRHDE	9.98
cg24168413	chr19	35630388	-0.09028	0.682	0.895	0.98	FXYD1	61.94
cg25102735	chr1	11751079	-0.2496	1.885	0.895	0.98	MAD2L2	9.58
cg21667751	chr2	75144665	-0.13	0.9823	0.895	0.98		85.07
cg20163115	chr17	3769728	0.141	1.065	0.895	0.98	CAMKK1	78.14
cg08075024	chr2	182761449	-0.2513	1.898	0.895	0.98	SSFA2	81.02
cg00563926	chr1	92352481	0.1413	1.068	0.895	0.98	TGFBR3	29.24
cg26894575	chr1	153518054	-0.04415	0.3336	0.895	0.98	S100A4	10.14
cg12585158	chr3	121265726	-0.05156	0.3896	0.895	0.98	POLQ	5.18
cg18196709	chr1	170646916	-0.3502	2.646	0.895	0.98	PRRX1	57.47
cg04865998	chr1	906965	0.1452	1.097	0.895	0.98	PLEKHN1	42.08
cg25903783	chr17	59475486	0.1605	1.213	0.895	0.98		16.19
cg07494610	chr6	166795816	-0.02121	0.1603	0.895	0.98	BRP44L	4.65
cg24714106	chr15	37179779	0.05981	0.4519	0.895	0.98	LOC145845	7.89
cg11688219	chr1	6684919	0.3344	2.527	0.895	0.98	THAP3	22.85
cg11543126	chr10	135374546	-0.1371	1.036	0.895	0.98	SYCE1	25.49
cg26007399	chr3	53857953	-0.08232	0.622	0.895	0.98	CHDH	86.29
cg11951158	chr7	157289496	-0.2411	1.822	0.895	0.98		83.44
cg10055655	chr4	83274896	0.119	0.8996	0.895	0.98	HNRNPD	89.19
cg15605124	chr1	3230250	0.2578	1.948	0.895	0.98	PRDM16	32.63
cg08993681	chr13	107132340	-0.09131	0.6902	0.895	0.98		92.03
cg19149522	chr7	6616423	-0.464	3.507	0.895	0.98	ZDHHC4	57.12
cg12970757	chr12	8015903	-0.0458	0.3462	0.895	0.98	SLC2A14	91.7
cg27169503	chr6	24646545	0.01047	0.07915	0.895	0.98	KIAA0319	2.09
cg14870861	chr19	10628183	-0.01244	0.09404	0.895	0.98	S1PR5	1.75
cg03887471	chr7	77168021	0.03045	0.2302	0.895	0.98	PTPN12	6.26
cg24133207	chr2	241395351	0.2855	2.158	0.895	0.98	MIR149	17.99
cg08823027	chr21	35831958	0.09475	0.7163	0.895	0.98	KCNE1	5.31
cg23684410	chr11	116897558	-0.1397	1.056	0.895	0.98	SIK3	40.77
cg26817877	chr2	173539621	-0.1567	1.184	0.895	0.98		8.58
cg15471398	chr10	105885769	-0.1781	1.347	0.895	0.98	C10orf78	84.66
cg00355784	chr16	15712868	0.1644	1.243	0.895	0.98	KIAA0430	77.88
cg01655831	chr18	18822994	-0.06254	0.4728	0.895	0.98	GREB1L	5.02
cg27100471	chr11	794834	-0.1874	1.417	0.895	0.98	SLC25A22	83.02
cg11718868	chr10	94487237	-0.1585	1.199	0.895	0.98		78.04
cg04022108	chr8	29121082	-0.0346	0.2616	0.895	0.98	KIF13B	5.28
cg15865511	chr2	43252424	-0.2478	1.873	0.895	0.98		94.05
cg09197397	chr16	84600400	-0.05547	0.4194	0.895	0.98	COTL1	95.43
cg13173255	chr8	1156483	-0.1807	1.366	0.895	0.98		44.81
cg07532930	chr11	65404459	-0.05062	0.3827	0.895	0.98	SIPA1	94.51
cg09030187	chr1	205263738	-0.1063	0.8036	0.895	0.98		18.39
cg14657466	chr2	52802050	-0.3409	2.578	0.895	0.98		32.42
cg00423598	chr7	156296491	0.2872	2.171	0.895	0.98		66.25
cg19326100	chr13	114194084	-0.06456	0.4882	0.895	0.98	TMCO3	89.04
cg05346947	chr6	31164968	0.1496	1.131	0.895	0.98	HCG27	6.31
cg14382215	chr1	161169007	0.1044	0.7895	0.895	0.98	NDUFS2	60.44
cg03252499	chr11	124324477	-0.3055	2.311	0.895	0.98		67.2
cg18491744	chr8	41580834	-0.03156	0.2387	0.895	0.98	ANK1	94.41
cg07434260	chr19	10698036	0.05475	0.4141	0.895	0.98	AP1M2	5.21
cg12447911	chr15	95515060	0.1295	0.9794	0.895	0.98		86.43
cg15067144	chr4	146540054	-0.03116	0.2357	0.895	0.98	MMAA	3.18
cg18661379	chr10	104393081	-0.1089	0.8238	0.895	0.98	SUFU	70.04
cg02736482	chr1	222764068	-0.1517	1.148	0.895	0.98	TAF1A	85.28
cg19218067	chr2	181235115	0.2013	1.523	0.895	0.98		33.02
cg04846307	chr5	153858585	0.2576	1.949	0.895	0.98	HAND1	19.25
cg02246229	chr22	46401539	0.1053	0.7968	0.895	0.98	LOC730668	86.63
cg19654224	chr2	242519616	0.03363	0.2544	0.895	0.98		96.6
cg24149528	chr15	26341034	0.1102	0.8333	0.895	0.98		13.11
cg02479305	chr12	106484618	0.1197	0.9059	0.895	0.98	NUAK1	83.64
cg13990672	chr11	64546469	0.03246	0.2456	0.895	0.98	SF1	5.72
cg02158565	chr7	150788256	-0.1193	0.9025	0.895	0.98	AGAP3	80.93
cg05293490	chr14	95156546	0.4144	3.135	0.895	0.98		63.96
cg24401219	chr6	72892597	-0.05757	0.4355	0.895	0.98	RIMS1	6.6
cg03866600	chr11	69001551	-0.03087	0.2336	0.895	0.98		95.95
cg21506819	chr3	54737888	-0.07981	0.6039	0.895	0.98	CACNA2D3	90.01
cg12172163	chr13	113825954	-0.1109	0.8393	0.895	0.98	PROZ	71.53
cg02613156	chr2	32394762	0.05494	0.4157	0.895	0.98	SLC30A6	93.43
cg01034726	chr9	139941567	-0.4108	3.108	0.895	0.98	NPDC1	70.23
cg00391575	chr3	138554018	-0.04584	0.3469	0.895	0.98		6.37
cg06719391	chr11	2554330	-0.1439	1.089	0.895	0.98	KCNQ1	12.09
cg18232738	chrX	48769019	0.1596	1.207	0.895	0.98	SLC35A2	5.35
cg16021678	chr13	55475951	-0.4289	3.245	0.895	0.98		42.98
cg14323539	chr2	928750	0.361	2.732	0.895	0.98		53.35
cg00568984	chr19	7712354	-0.2136	1.616	0.895	0.98	STXBP2	81.59
cg04833241	chr7	2123446	-0.07215	0.546	0.895	0.98	MAD1L1	92.99
cg07828606	chr13	113565674	0.2294	1.736	0.895	0.98		75.96
cg19547404	chr12	65276409	-0.1409	1.066	0.895	0.98		77.97
cg14971586	chr22	43509649	0.1191	0.9015	0.895	0.98	BIK	68.5
cg00692173	chr1	53217358	0.164	1.241	0.895	0.98	ZYG11B	77.75
cg21788615	chr15	67813140	-0.1395	1.056	0.895	0.98	C15orf61	14.75
cg13182816	chr15	39472102	0.1036	0.7844	0.895	0.98		76.45
cg07473138	chr10	122213951	0.1908	1.444	0.895	0.98		22.88
cg16589305	chr7	45039616	-0.009901	0.07494	0.895	0.98	CCM2	2.15
cg27645065	chr8	144963911	-0.08438	0.6387	0.895	0.98		91.27
cg10773799	chr4	1367596	0.03509	0.2656	0.895	0.98	KIAA1530	93.97
cg14987175	chr6	157417829	-0.05676	0.4297	0.895	0.98	ARID1B	82.21
cg08951164	chrX	138915416	0.2197	1.663	0.895	0.98	ATP11C	76.03
cg11701367	chr5	56644736	-0.1698	1.285	0.895	0.98		75.44
cg25011003	chr1	22470341	-0.07794	0.59	0.895	0.98	WNT4	23.41
cg09857070	chr1	2822901	-0.1182	0.8949	0.895	0.98		19.5
cg05473987	chr5	10734605	-0.1114	0.8431	0.895	0.98	DAP	47.06
cg21057046	chr1	19970204	0.1631	1.235	0.895	0.98	NBL1	18.47
cg26425045	chr10	36813278	0.1095	0.8289	0.895	0.98		9
cg05229403	chr10	133252433	-0.02364	0.179	0.895	0.98		2.65
ch.12.17725596F	chr12	17834329	0.07614	0.5765	0.895	0.98		5.3
cg14807682	chr8	1440673	-0.356	2.696	0.895	0.98		52.18
cg00184235	chr8	126442434	0.02713	0.2054	0.895	0.98	TRIB1	4.49
cg08622675	chr7	6524998	0.2275	1.723	0.895	0.98	KDELR2	42.93
cg09382618	chr6	26108235	0.1117	0.846	0.895	0.98	HIST1H1T	90.32
cg03184487	chr2	3064102	0.0917	0.6944	0.895	0.98		86.62
cg26105658	chr17	80651684	-0.03988	0.302	0.895	0.98	RAB40B	93.26
cg24139837	chrX	3730151	0.6894	5.22	0.895	0.98		41.09
cg26792080	chr2	200324879	0.01567	0.1186	0.895	0.98	SATB2	3.42
cg17531849	chr17	77311766	-0.3421	2.591	0.895	0.98	HRNBP3	29.93
cg26892415	chr5	5155797	-0.1387	1.051	0.895	0.98	ADAMTS16	70.92
cg04409872	chr6	167432504	-0.236	1.787	0.895	0.98	FGFR1OP	84.1
cg11304234	chr11	112034801	0.03854	0.2919	0.895	0.98	IL18	7.16
cg08161720	chr3	52188073	0.01785	0.1352	0.895	0.98	WDR51A	3.94
cg11801512	chr6	47748653	0.1197	0.9065	0.895	0.98	OPN5	11.5
cg12190322	chr11	122395107	-0.1544	1.169	0.895	0.98		38.77
cg18670767	chr22	45706726	0.08281	0.6273	0.895	0.98	FAM118A	11.23
cg23221010	chr11	117651424	0.2764	2.094	0.895	0.98	DSCAML1	51.92
cg00325531	chr1	75591353	0.2385	1.807	0.895	0.98		73.18
cg27016906	chr6	111195967	-0.01086	0.08231	0.895	0.98	AMD1	2.27
cg24330818	chr13	33002388	-0.1791	1.357	0.895	0.98	N4BP2L1	51.34
cg05221369	chr17	38296481	0.02647	0.2006	0.895	0.98	CASC3	4.31
cg16157530	chr2	105654526	0.02514	0.1905	0.895	0.98	MRPS9	3.01
cg13722605	chr6	31496029	-0.059	0.4471	0.895	0.98	MCCD1	92.53
cg18569595	chr1	201438462	-0.08867	0.6719	0.895	0.98	PHLDA3	14.89
cg16694524	chr1	78445165	0.08051	0.61	0.895	0.98	FUBP1	8.5
cg11197908	chr8	71106530	0.1483	1.124	0.895	0.98	NCOA2	84.68
cg09928813	chr16	30794679	0.311	2.357	0.895	0.98	ZNF629	86.9
cg03905718	chr16	4289417	-0.1527	1.157	0.895	0.98	SRL	61.15
cg02864248	chr15	91411838	-0.1799	1.364	0.895	0.98	FURIN	41.87
cg14990808	chr6	28493651	0.1225	0.9284	0.895	0.98	GPX5	69.42
cg13181019	chr10	28571582	-0.2051	1.555	0.895	0.98	MPP7	88.65
cg03311849	chr12	80328163	-0.05139	0.3894	0.895	0.98	PPP1R12A	6.65
cg17331554	chr14	105167820	0.06089	0.4615	0.895	0.98	INF2	94.35
cg23871318	chr7	149159411	0.1538	1.166	0.895	0.98	ZNF777	25.81
cg08193821	chr6	5412087	0.07636	0.5787	0.895	0.98	FARS2	89.1
cg18081338	chr6	17212963	0.1648	1.249	0.895	0.98		61.67
cg26091131	chr10	73498624	-0.09574	0.7256	0.895	0.98	C10orf105	80.53
cg21014159	chr11	117668035	0.3875	2.937	0.895	0.98	DSCAML1	36.98
cg08362628	chr3	54861701	-0.06965	0.5279	0.895	0.98	CACNA2D3	87.01
cg17927730	chr1	185013789	-0.1478	1.12	0.895	0.98	RNF2	72.8
cg04017513	chr6	30658894	0.0273	0.2069	0.895	0.98	NRM	6.86
cg14649914	chr8	114449826	0.228	1.728	0.895	0.98	CSMD3	18.24
cg01988827	chr12	69864077	-0.04813	0.3648	0.895	0.98	FRS2	9.44
cg11399254	chr1	47694517	0.0784	0.5943	0.895	0.98	TAL1	78.21
cg12750757	chr8	19092406	-0.07368	0.5585	0.895	0.98		90.6
cg18516125	chr6	29924207	-0.2805	2.126	0.895	0.98		38.04
cg16991765	chr5	178594097	-0.2666	2.021	0.895	0.98	ADAMTS2	46.78
cg24741703	chr2	235459321	0.05091	0.3859	0.895	0.98		6.19
cg06009031	chr7	1160636	-0.1152	0.8737	0.895	0.98	C7orf50	74.23
cg04574034	chr17	46799745	0.2663	2.019	0.895	0.98	PRAC	80.48
cg06713999	chr3	56699101	0.1191	0.903	0.895	0.98	C3orf63	85.71
cg26898605	chr15	93277307	0.08465	0.6418	0.895	0.98		23.17
cg12936335	chr6	150286212	-0.2846	2.157	0.895	0.98	ULBP1	25.66
cg19848460	chr19	35761435	-0.06832	0.5179	0.895	0.98	USF2	89.73
cg22920501	chr2	26401640	0.6583	4.991	0.895	0.98	FAM59B	38
cg00855938	chr14	23565052	-0.01318	0.09992	0.895	0.98	C14orf119	2.26
cg15559833	chr2	218829609	-0.2742	2.079	0.895	0.98		46.39
cg01665174	chr8	119756156	-0.1502	1.139	0.895	0.98		11.79
cg16360370	chrX	70363992	0.219	1.661	0.895	0.98	NLGN3	85.27
cg18720726	chr4	3392318	-0.04113	0.3119	0.895	0.98	RGS12	93.61
cg18011064	chr11	394289	0.1602	1.215	0.895	0.98	PKP3	30.22
cg04678623	chr5	174862224	-0.178	1.35	0.895	0.98		18.66
cg02083559	chr12	24103358	0.3932	2.982	0.895	0.98	SOX5	37.69
cg08202720	chr2	239196219	0.1175	0.8912	0.895	0.98	PER2	81.3
cg13796936	chr1	118175205	-0.06558	0.4973	0.895	0.98		90.52
cg02303209	chr5	32223673	-0.537	4.073	0.895	0.98		61.85
cg21573611	chr7	89975649	0.1234	0.9356	0.895	0.98	GTPBP10	11.51
cg23605284	chr10	131764280	0.3981	3.019	0.895	0.98		25.74
cg18863203	chr18	6898679	-0.1346	1.021	0.895	0.98	ARHGAP28	87.82
cg22700220	chr1	237247258	0.1799	1.364	0.895	0.98	RYR2	36.38
cg15484742	chr1	23519884	-0.1971	1.495	0.895	0.98	HTR1D	54.08
cg09753006	chr1	196923877	-0.27	2.048	0.895	0.98	CFHR2	29.84
cg10704729	chr11	60722107	-0.06623	0.5024	0.895	0.98		84.87
cg13807578	chr13	30051139	-0.1981	1.503	0.895	0.98	MTUS2	65.49
cg24504942	chr8	1828573	-0.2712	2.057	0.895	0.98	ARHGEF10	81.56
cg07016511	chr1	32195460	-0.08117	0.6157	0.895	0.98	BAI2	89.68
cg18998003	chr20	60388715	-0.2189	1.66	0.895	0.98	CDH4	71.92
cg12810626	chr1	160764664	0.2002	1.518	0.895	0.98	LY9	66.65
cg18166947	chr22	18189443	0.05841	0.4431	0.895	0.98	BCL2L13	5.62
cg11934304	chr15	40698339	-0.4351	3.301	0.895	0.98	IVD	14.83
cg25541528	chr7	1545819	0.1529	1.16	0.895	0.98		31.09
cg22470309	chr19	11529252	-0.07652	0.5805	0.895	0.98	RGL3	11.36
cg24612696	chr1	3089891	-0.2325	1.764	0.895	0.98	PRDM16	42.53
cg11830876	chr17	78006238	0.1342	1.018	0.895	0.98	TBC1D16	88.19
cg02464901	chr2	188851274	-0.1102	0.836	0.895	0.98		37.7
cg10322361	chr3	155314068	-0.1199	0.9095	0.895	0.98	PLCH1	91.31
cg01362455	chr6	29855490	-0.1702	1.292	0.895	0.98	HLA-H	36.43
cg26222765	chr11	76031933	0.22	1.669	0.895	0.98		81.57
cg20973476	chr12	133015982	0.2295	1.741	0.895	0.98		89.79
cg00029246	chr7	137223417	-0.3317	2.517	0.895	0.98	DGKI	37.3
cg08610326	chr8	141540813	-0.05397	0.4096	0.896	0.98		92.42
cg11975790	chr6	30853608	0.1246	0.9458	0.896	0.98	DDR1	19.71
cg12292134	chr8	131272997	-0.0982	0.7452	0.896	0.98	ASAP1	82.57
cg09846180	chr1	210829403	0.2337	1.773	0.896	0.98	HHAT	71.26
cg12394529	chr22	40050930	-0.1237	0.9383	0.896	0.98	CACNA1I	44.69
cg03981793	chr15	49716270	-0.1588	1.205	0.896	0.98	C15orf33	74.76
cg09554596	chr19	1004620	0.1728	1.311	0.896	0.98	GRIN3B	69.75
cg25917853	chr6	84568757	-0.08757	0.6646	0.896	0.98	CYB5R4	7.53
cg15667844	chr10	112256729	-0.07585	0.5756	0.896	0.98	DUSP5	13.03
cg01093285	chr7	157436506	0.3194	2.424	0.896	0.98	PTPRN2	64.66
cg05418106	chr11	23421790	0.2288	1.737	0.896	0.98		70.6
cg03839341	chr2	26256490	0.02498	0.1896	0.896	0.98	RAB10	3.15
cg18458597	chr3	85544609	-0.4335	3.29	0.896	0.98	CADM2	56.91
cg19306307	chr2	60809307	-0.0613	0.4653	0.896	0.98		6.72
cg11139090	chr5	176294068	0.06552	0.4973	0.896	0.98	UNC5A	8.04
cg03604312	chr5	41730687	-0.199	1.511	0.896	0.98	OXCT1	71.5
cg10911877	chr17	2496280	-0.1029	0.7813	0.896	0.98	PAFAH1B1	14.18
cg06264882	chr2	233282380	-1.033	7.843	0.896	0.98		59.99
cg10566121	chr11	30606026	-0.5892	4.473	0.896	0.98	MPPED2	35.17
cg20621313	chr4	42402806	-0.208	1.579	0.896	0.98	SHISA3	24.88
cg07560587	chr16	88016574	0.01366	0.1037	0.896	0.98	BANP	98.28
cg00844641	chr7	128470416	0.06732	0.5111	0.896	0.98	FLNC	7.84
cg12271079	chr10	117997745	0.3005	2.281	0.896	0.98	GFRA1	56.47
cg12021671	chr15	42423807	-0.08194	0.622	0.896	0.98		80.5
cg27280279	chr2	33820674	-0.3035	2.304	0.896	0.98	FAM98A	77.1
cg05153729	chr7	75614406	-0.07982	0.6059	0.896	0.98	POR	85.45
cg27459381	chr7	2472364	-0.04997	0.3794	0.896	0.98	CHST12	92.87
cg12055680	chr14	70017574	-0.3888	2.952	0.896	0.98		87.48
cg17493839	chr8	140630830	-0.3359	2.55	0.896	0.98	KCNK9	86.6
cg01110440	chr6	110707714	0.1334	1.013	0.896	0.98		84.08
cg20413948	chr6	113544930	-0.1923	1.46	0.896	0.98		86.62
cg14224762	chr6	72596566	-0.4782	3.631	0.896	0.98	RIMS1	28.92
cg08688636	chr7	31935390	0.305	2.315	0.896	0.98	PDE1C	71.02
cg03063710	chr7	95705054	0.01379	0.1047	0.896	0.98	DYNC1I1	2.29
cg26158235	chr22	43089920	-0.01239	0.09405	0.896	0.98	A4GALT	98.17
cg10483525	chr16	73080909	-0.05603	0.4254	0.896	0.98	ZFHX3	29.23
cg20135243	chr8	27183285	0.179	1.359	0.896	0.98	PTK2B	20.19
cg22557711	chr19	9966491	-0.1879	1.427	0.896	0.98	OLFM2	74.58
cg16604566	chr18	74845829	-0.3041	2.31	0.896	0.98	MBP	34.21
cg22303045	chr6	100917022	-0.2624	1.993	0.896	0.98		23.84
cg00112238	chr1	54719938	-0.1611	1.224	0.896	0.98	SSBP3	56.07
cg05904016	chr7	968552	0.1531	1.162	0.896	0.98	ADAP1	17.67
cg16417043	chr8	42619185	-0.1208	0.9172	0.896	0.98	CHRNA6	70.97
cg23811117	chr2	158155310	-0.2188	1.662	0.896	0.98	GALNT5	65.05
cg23088157	chr1	11851316	0.1225	0.9304	0.896	0.98	MTHFR	76.33
cg22658316	chr19	51669595	0.1219	0.9261	0.896	0.98	SIGLECP3	26.69
cg24577594	chr1	230240631	-0.06765	0.5138	0.896	0.98	GALNT2	3.87
cg17812123	chr15	101696922	-0.1154	0.8763	0.896	0.98		86.74
cg15615160	chr17	6735272	0.3635	2.761	0.896	0.98	TEKT1	24.64
cg09799983	chr2	38301756	0.5752	4.369	0.896	0.98	CYP1B1	41.62
cg18109665	chr3	9062474	-0.2325	1.766	0.896	0.98	SRGAP3	78.15
cg13568415	chr7	2564966	-0.148	1.124	0.896	0.98	LFNG	34.55
cg19477689	chr14	24044442	0.08636	0.656	0.896	0.98	JPH4	88.74
cg13147013	chr13	99852409	0.05353	0.4066	0.896	0.98	UBAC2	12.58
cg01439105	chr16	1465080	0.0361	0.2742	0.896	0.98	UNKL	6.3
cg08493959	chr2	220436936	0.04555	0.3461	0.896	0.98	OBSL1	8.64
cg01052699	chr4	171030995	0.07825	0.5944	0.896	0.98		90.23
cg26944245	chr16	421049	0.2666	2.025	0.896	0.98	TMEM8A	52.53
cg10369539	chr17	7402469	-0.02289	0.1739	0.896	0.98	POLR2A	95.34
cg20274673	chr1	115979135	0.07242	0.5501	0.896	0.98		86.22
cg22341788	chr13	28975690	0.1921	1.459	0.896	0.98	FLT1	61.97
cg17895363	chr1	193070292	0.2824	2.146	0.896	0.98	GLRX2	78.26
cg22853607	chr4	4387881	-0.1461	1.11	0.896	0.98	D4S234E	10.27
cg13562289	chr13	24913914	-0.1649	1.253	0.896	0.98		81.83
cg14598670	chr4	30952584	0.2276	1.73	0.896	0.98	PCDH7	33.07
ch.16.50203954R	chr16	51646453	0.01355	0.1029	0.896	0.98		2.43
cg18325794	chr1	32083737	-0.02161	0.1642	0.896	0.98	HCRTR1	4.28
cg00658396	chrX	3630619	-0.09951	0.7562	0.896	0.98	PRKX	5.93
cg25770096	chr5	39425547	-0.1002	0.7618	0.896	0.98	DAB2	11.76
cg15357078	chr7	151082220	0.01225	0.09306	0.896	0.98	WDR86	97.96
cg12549573	chr17	556352	-0.04238	0.322	0.896	0.98	VPS53	91.91
cg01875596	chr18	22933696	0.2435	1.85	0.896	0.98	ZNF521	22.34
cg04906546	chr1	208317836	-0.02409	0.1831	0.896	0.98	PLXNA2	94.95
cg01793374	chr1	3234007	0.3951	3.003	0.896	0.98	PRDM16	59.62
cg26014905	chr3	50601263	-0.03828	0.291	0.896	0.98	C3orf18	92.51
cg03353394	chr11	77791298	0.1107	0.8412	0.896	0.98	NDUFC2	19.81
cg05575304	chr3	11607115	-0.07759	0.5897	0.896	0.98	VGLL4	86.94
cg12776756	chr17	45953055	-0.08346	0.6344	0.896	0.98		21.74
cg25172145	chr22	22296625	-0.03448	0.2621	0.896	0.98	PPM1F	92.95
cg03025632	chr16	85269461	0.1394	1.06	0.896	0.98		13.9
cg16739463	chr11	13514334	-0.1986	1.51	0.896	0.98	PTH	62.22
cg01245191	chr8	94746897	0.0713	0.542	0.896	0.98	RBM12B	89.22
cg24733179	chr19	56904580	0.1235	0.9388	0.896	0.98	ZNF582	8.9
cg21030160	chr13	31256790	0.2062	1.568	0.896	0.98		64.9
cg16638523	chr2	217236529	0.214	1.626	0.896	0.98	MARCH4	8.85
cg14163691	chr14	105268590	-0.02216	0.1685	0.896	0.98	ZBTB42	97.35
cg11724942	chr1	64425375	-0.2883	2.192	0.896	0.98	ROR1	60.45
cg23004409	chr17	43128367	-0.225	1.711	0.896	0.98	DCAKD	49.17
cg00983732	chr10	81928877	0.09591	0.7291	0.896	0.98	ANXA11	75.15
cg08027810	chr6	29593479	0.1926	1.464	0.896	0.98	GABBR1	29.92
cg26544435	chr16	4749528	-0.03645	0.2771	0.896	0.98	ANKS3	94.27
cg03041046	chr12	53473136	0.01475	0.1121	0.896	0.98	SPRYD3	3.13
cg07203490	chr17	1366091	0.1572	1.195	0.896	0.98		31.31
cg24678320	chr19	35451371	-0.1406	1.069	0.896	0.98	ZNF792	86.44
cg21337296	chr20	1207118	-0.04699	0.3572	0.896	0.98	RAD21L1	7.43
cg06959773	chr7	76033795	-0.0785	0.5968	0.896	0.98	SRCRB4D	88.59
cg11335960	chr15	74467432	-0.1433	1.089	0.896	0.98	ISLR	54.25
cg19706390	chr1	10709702	0.3523	2.679	0.896	0.98	CASZ1	67.02
cg02530407	chr8	103344822	-0.08773	0.6671	0.896	0.98	UBR5	79.74
cg05119113	chr22	50693854	-0.2428	1.847	0.896	0.98	MAPK12	59.22
cg02214783	chr1	3688257	-0.1153	0.8767	0.896	0.98	LOC388588	79.5
cg22438810	chr9	130911792	-0.08277	0.6293	0.896	0.98	LCN2	88.67
cg13336814	chr3	194775368	0.08277	0.6294	0.896	0.98		86.98
cg10525394	chr6	158097037	-0.07158	0.5444	0.896	0.98		86.1
cg19324633	chr2	42068516	-0.198	1.505	0.896	0.98		31.4
cg18324862	chr1	6328955	-0.09648	0.7338	0.896	0.98	ACOT7	77.33
cg26277730	chr18	60988085	-0.04012	0.3051	0.896	0.98	BCL2	3.62
cg05851148	chr5	179225977	-0.08399	0.6388	0.896	0.98	MGAT4B	85.67
cg26860113	chr20	361741	-0.01458	0.1109	0.896	0.98	TRIB3	2.39
cg14304364	chr8	143807962	-0.3348	2.546	0.896	0.98	C8orf55	11.21
cg12362369	chr4	140098382	-0.0118	0.08975	0.896	0.98		2.53
cg17037355	chr20	3218545	-0.1527	1.162	0.896	0.98	SLC4A11	29.86
cg12583553	chr6	33242487	-0.1469	1.118	0.896	0.98	RPS18	68.97
cg08612601	chr6	31869982	-0.02654	0.2019	0.896	0.98	ZBTB12	6.82
cg24549639	chr12	69201477	-0.04945	0.3761	0.896	0.98	MDM2	6.97
cg12575751	chr11	17297984	0.0261	0.1985	0.896	0.98	NUCB2	3.85
cg19979853	chr12	92456539	-0.195	1.483	0.896	0.98		64.95
cg27449793	chr6	32006074	-0.1733	1.318	0.896	0.98	CYP21A2	84.69
cg02352203	chr17	78518437	0.05405	0.4112	0.896	0.98	RPTOR	9.61
cg13971892	chr5	146258512	-0.06169	0.4694	0.896	0.98	PPP2R2B	3.25
cg23645479	chr16	67218178	-0.03295	0.2507	0.896	0.98	KIAA0895L	2.93
cg19025786	chr1	2206662	0.1277	0.9714	0.896	0.98	SKI	87.3
cg02964287	chr16	28887830	-0.06946	0.5285	0.896	0.98		94.51
cg10844118	chr14	58764924	-0.0519	0.3949	0.896	0.98	FLJ31306	6.8
cg03993368	chrX	134479056	-0.2508	1.908	0.896	0.98	ZNF75D	13.45
cg10827854	chr10	131713829	0.2711	2.063	0.896	0.98	EBF3	45.8
cg00409356	chr5	1879525	0.1915	1.457	0.896	0.98	IRX4	63.86
cg17275894	chr15	101993115	-0.08467	0.6443	0.896	0.98	PCSK6	89.72
cg13741740	chr4	113207063	-0.02579	0.1963	0.896	0.98	TIFA	1.32
cg20909686	chr11	65554042	-0.04729	0.3599	0.896	0.98	OVOL1	5.51
cg24995976	chr1	156882258	-0.1333	1.014	0.896	0.98	PEAR1	54.36
cg06470936	chr2	206946028	-0.1833	1.395	0.896	0.98	INO80D	82.9
cg23697093	chr14	95331466	-0.3157	2.404	0.896	0.98		67.8
cg06094043	chr13	25820885	0.1525	1.161	0.896	0.98	MTMR6	78.82
cg13849999	chr1	156427361	-0.04596	0.3498	0.896	0.98		7.27
cg27197503	chr4	5570245	0.4541	3.457	0.896	0.98	EVC2	70.2
cg18571045	chr13	113238006	0.05258	0.4003	0.896	0.98	TUBGCP3	91.79
cg22121388	chr6	30069873	-0.04833	0.368	0.896	0.98		6.03
cg09596027	chr19	54134711	-0.02864	0.218	0.896	0.98	DPRX	95.39
cg15952483	chr7	75511298	-0.01312	0.09989	0.896	0.98	RHBDD2	97.65
cg13435464	chr9	91927197	-0.02543	0.1936	0.896	0.98	CKS2	4.38
cg12656291	chr17	35302352	0.1862	1.418	0.896	0.98		13.13
cg16991569	chr1	63142359	-0.1281	0.9757	0.896	0.98	DOCK7	89.12
cg12201707	chr3	171549493	-0.06441	0.4904	0.896	0.98		94.11
cg13918042	chr10	98596430	-0.1844	1.404	0.896	0.98	LCOR	78.77
cg14823973	chr15	62516966	0.04429	0.3372	0.896	0.98		93.44
cg25060004	chr2	242609764	0.0552	0.4203	0.896	0.98	ATG4B	92.13
cg23689219	chr1	159408079	-0.2629	2.002	0.896	0.98	OR10J1	34.01
cg13808848	chr2	236601407	-0.03426	0.2609	0.896	0.98	AGAP1	95.42
cg02956093	chr14	105261335	0.05304	0.4038	0.896	0.98	AKT1	10.05
cg16660580	chr6	41043776	-0.1768	1.346	0.896	0.98	NFYA	88.4
cg05636175	chr8	22960397	0.111	0.8456	0.896	0.98	TNFRSF10C	9.5
cg17352891	chr12	24636625	0.2664	2.028	0.896	0.98	SOX5	39.75
cg02275930	chr1	2372054	-0.1672	1.273	0.896	0.98		43.59
cg22177795	chr20	4982235	-0.04213	0.3209	0.896	0.98	SLC23A2	8.19
cg07386228	chr6	30029490	0.02926	0.2228	0.896	0.98	ZNRD1	4.71
cg26365847	chr14	90921585	0.2841	2.164	0.896	0.98		63.12
cg06623474	chr4	83815450	0.3312	2.523	0.896	0.98		81.03
cg27477594	chr1	165600170	-0.02026	0.1543	0.896	0.98	MGST3	2.51
cg25782983	chr11	74950764	-0.1851	1.41	0.896	0.98		47.03
cg25915131	chr11	67070756	-0.07537	0.574	0.896	0.98	SSH3	13.37
cg07357827	chr3	12200835	-0.124	0.9445	0.896	0.98	SYN2	39.06
cg17713010	chr19	54876598	0.09267	0.7058	0.896	0.98	LAIR1	11.39
cg06091881	chr21	48087589	0.3807	2.899	0.896	0.98		38.19
cg22764421	chr17	74913316	0.2116	1.612	0.896	0.98	MGAT5B	72.7
cg26079695	chr6	33143273	0.3927	2.991	0.896	0.98	COL11A2	73.54
cg16012919	chr14	73925622	0.01154	0.08792	0.896	0.98	NUMB	2.35
cg11886260	chr14	63451319	-0.1863	1.419	0.896	0.98	KCNH5	74.95
cg02580923	chr12	117470541	0.2946	2.244	0.896	0.98		35.99
cg00463982	chr16	1583984	-0.2167	1.651	0.896	0.98	IFT140	67.3
cg20165448	chr8	144798477	0.02078	0.1583	0.896	0.98	MAPK15	3.45
cg17342499	chr14	74056265	0.05988	0.4561	0.896	0.98		93.24
cg13803584	chr9	115635662	-0.06739	0.5134	0.896	0.98	SNX30	91.57
cg04172640	chr17	79355666	-0.0932	0.71	0.896	0.98		93.8
cg22952287	chrX	103268599	0.3481	2.652	0.896	0.98	H2BFWT	55.1
cg00134563	chr16	88082117	0.03343	0.2547	0.896	0.98	BANP	95.92
cg13205613	chr6	32042351	0.2222	1.693	0.896	0.98	TNXB	73.05
cg18588323	chr15	51385891	-0.106	0.8077	0.896	0.98	TNFAIP8L3	82.3
cg26407324	chr5	171686436	-0.1435	1.094	0.896	0.98	UBTD2	85.28
cg14663333	chr5	141345793	-0.04799	0.3656	0.896	0.98	RNF14	93.54
cg17717238	chr1	206811495	-0.2844	2.167	0.896	0.98	DYRK3	65.27
cg01609171	chr16	127997	0.04629	0.3527	0.896	0.98	MPG	1.69
cg04353660	chr12	123471054	0.02309	0.176	0.896	0.98	PITPNM2	96.07
cg18944144	chr11	132673499	-0.4678	3.565	0.896	0.98	OPCML	60.44
cg00974944	chr3	61649924	0.1595	1.215	0.896	0.98	PTPRG	83.01
cg04600792	chr7	29256702	-0.2672	2.036	0.896	0.98	CHN2	78.03
cg00286188	chr2	33493596	-0.1496	1.14	0.896	0.98	LTBP1	22.97
cg07883772	chr11	93064234	0.1373	1.046	0.896	0.98	CCDC67	10.34
cg19457477	chr19	39108609	-0.1359	1.035	0.896	0.98	MAP4K1	66.56
cg20662930	chr8	140716747	0.2101	1.601	0.896	0.98	KCNK9	14.76
cg23224511	chr19	3282158	-0.2402	1.831	0.896	0.98	BRUNOL5	70.18
cg09184979	chr1	56768538	0.07974	0.6077	0.896	0.98		89.41
cg14659545	chr2	178128430	0.01028	0.07837	0.896	0.98	NFE2L2	2.56
cg07556119	chr14	57736365	0.02611	0.199	0.896	0.98	MUDENG	4
cg03659476	chr14	101123481	0.2134	1.626	0.896	0.98	C14orf70	55.48
cg20600274	chr10	131986098	-0.05487	0.4182	0.896	0.98		92.19
cg00792723	chr10	130123624	0.1841	1.403	0.896	0.98		87.61
cg15451585	chr14	74444008	-0.1889	1.44	0.896	0.98	ENTPD5	60.88
cg05628616	chr12	80794579	0.3315	2.527	0.896	0.98		42.52
cg00045118	chr8	93076177	-0.2219	1.691	0.896	0.98	RUNX1T1	74.07
cg19287808	chr11	46958171	0.03025	0.2306	0.896	0.98	C11orf49	4.7
cg01410772	chr16	1511193	-0.104	0.7927	0.896	0.98	CLCN7	84.36
cg22900798	chr8	23315430	-0.01161	0.0885	0.896	0.98	ENTPD4	2.06
cg09925075	chr14	60098793	-0.1483	1.13	0.896	0.98	RTN1	15.51
cg14519392	chr6	4140258	-0.1445	1.102	0.896	0.98		87.3
cg16397021	chr15	25953388	-0.2097	1.599	0.896	0.98	ATP10A	46.92
cg10766759	chr6	90634828	-0.03681	0.2806	0.896	0.98		95.09
cg21212881	chr9	14344359	-0.07936	0.6051	0.896	0.98		63.92
cg09499482	chr15	63889538	0.1034	0.7884	0.896	0.98	FBXL22	61.5
cg11418112	chr19	54372610	0.04066	0.31	0.896	0.98	MYADM	7.99
cg10115779	chr12	121125731	-0.03303	0.2518	0.896	0.98	MLEC	5.98
cg04226092	chr11	3143292	0.259	1.975	0.896	0.98	OSBPL5	71.78
cg03361432	chr10	103605720	0.07793	0.5942	0.896	0.98	C10orf76	88.41
cg14372120	chr17	7258501	0.1097	0.8361	0.896	0.98	TMEM95	73.26
cg21108085	chr11	44591098	-0.1137	0.8673	0.896	0.98	CD82	65.01
cg00097081	chr19	51871073	-0.01894	0.1444	0.896	0.98	CLDND2	3.58
cg23422044	chr7	1970798	-0.0783	0.597	0.896	0.98	MAD1L1	91.35
cg22517740	chr1	228870629	0.1155	0.8809	0.896	0.98	RHOU	37.33
cg27311041	chr5	1300340	-0.2177	1.66	0.896	0.98		68.69
cg16374328	chr14	74960395	-0.01181	0.09008	0.896	0.98	NPC2	2.55
cg17144164	chr17	78896700	0.01888	0.1439	0.896	0.98	RPTOR	97.67
cg08141791	chr8	144328996	-0.01397	0.1065	0.896	0.98	ZFP41	2.82
cg01309855	chr5	138897974	-0.02179	0.1662	0.896	0.98		5.41
cg26883650	chr2	218082275	-0.05608	0.4276	0.896	0.98		89.03
cg12748915	chr4	95373019	-0.01077	0.08216	0.896	0.98	PDLIM5	2.03
cg14317273	chr14	80097860	-0.02568	0.1958	0.896	0.98	NRXN3	97.1
ch.13.639148F	chr13	47925785	-0.1766	1.347	0.896	0.98		14.57
cg15555709	chr21	44786241	-0.2414	1.841	0.896	0.98		58.84
cg27291602	chr10	644977	-0.1361	1.038	0.896	0.98	DIP2C	40.02
cg10134910	chr4	1076041	-0.1435	1.094	0.896	0.98	RNF212	29.93
cg04946715	chr2	170655889	0.02117	0.1615	0.896	0.98	SSB	5.01
cg11229650	chr6	30709071	-0.06902	0.5264	0.896	0.98	FLOT1	91.5
cg07080007	chr17	41150154	-0.01285	0.09804	0.896	0.98	RPL27	2.59
cg06013872	chr4	72203823	-0.2519	1.922	0.896	0.98	SLC4A4	76.26
cg00608169	chr6	26205573	0.05855	0.4467	0.896	0.98		8.58
cg16680922	chrX	23761492	0.1854	1.415	0.896	0.98	ACOT9	10.15
cg21097199	chr3	121264819	0.02035	0.1552	0.896	0.98	POLQ	4.51
cg22931455	chr4	124430271	-0.1756	1.34	0.896	0.98		83.67
cg16868177	chr19	5904721	-0.03449	0.2631	0.896	0.98	VMAC	3.56
cg26458270	chr19	44079887	-0.02523	0.1925	0.896	0.98	XRCC1	3.89
cg16455791	chr12	54133422	0.3636	2.774	0.896	0.98		27.04
cg21523251	chr4	8582110	-0.01159	0.08846	0.896	0.98	GPR78	2.35
cg25483907	chr3	41723017	-0.2031	1.55	0.896	0.98	ULK4	66.1
cg03796881	chr8	123794166	-0.02747	0.2096	0.896	0.98	ZHX2	3.14
cg17192679	chrX	103217238	-0.2982	2.275	0.896	0.98	TMSB15B	16.73
cg23482746	chr15	76478102	-0.2265	1.728	0.896	0.98	C15orf27	53.07
cg20946943	chr8	141249727	0.02806	0.2141	0.896	0.98	TRAPPC9	95.28
cg20291162	chr17	40259547	0.1446	1.104	0.896	0.98	DHX58	47.89
cg14851390	chr15	25215375	0.3888	2.967	0.896	0.98	SNRPN	77.03
cg12761788	chr12	48120090	0.05932	0.4527	0.896	0.98	P11	90.86
cg06265809	chr14	101525784	0.2294	1.75	0.896	0.98	MIR496	43.52
cg01245880	chr22	30899870	0.2588	1.975	0.896	0.98	SEC14L4	53.05
cg09818397	chr1	90023237	-0.08243	0.629	0.896	0.98	LRRC8B	92.51
cg02949824	chr14	101834367	-0.09761	0.7449	0.896	0.98		83.11
cg02879798	chr14	24800305	-0.1437	1.097	0.896	0.98	ADCY4	70.9
cg12862548	chr5	93954431	-0.01072	0.0818	0.896	0.98	ANKRD32	1.65
cg22528556	chr13	112856721	-0.3348	2.555	0.896	0.98		45.3
cg11612799	chr3	113933175	-0.1625	1.24	0.896	0.98		19.34
cg19761758	chr7	94012630	-0.04699	0.3587	0.896	0.98		93.02
cg12738763	chr10	134898887	0.2963	2.262	0.896	0.98		53.85
cg01394540	chr10	62537996	-0.02653	0.2025	0.896	0.98	CDC2	3.56
cg08205230	chr11	67183078	0.4718	3.602	0.896	0.98	ATPGD1	33.69
cg02980079	chr10	50323244	-0.06307	0.4815	0.896	0.98	C10orf72	4.24
cg03382797	chr9	135755363	-0.1826	1.394	0.896	0.98	C9orf98	61.45
cg07805542	chr1	9779309	-0.09598	0.7327	0.896	0.98	PIK3CD	9.21
cg21243919	chr2	178937706	-0.02264	0.1728	0.896	0.98	PDE11A	2.33
cg19475108	chr20	33758486	0.03231	0.2466	0.896	0.98	PROCR	94.17
cg20050595	chr13	103445535	-0.1909	1.458	0.896	0.98	KDELC1	56.43
cg02658437	chr20	61339804	-0.2355	1.798	0.896	0.98	NTSR1	16.76
cg09229181	chr1	150521241	-0.04652	0.3552	0.896	0.98	ADAMTSL4	4.76
cg27163692	chr16	2932999	-0.04274	0.3263	0.896	0.98	FLYWCH2	6.55
cg07587475	chr3	179048362	-0.1358	1.037	0.896	0.98	ZNF639	87.63
cg24996491	chr7	157535296	0.1379	1.053	0.896	0.98	PTPRN2	18.96
cg01511166	chr16	46683644	-0.1318	1.006	0.896	0.98		18.7
cg05654946	chr5	88017891	-0.1567	1.196	0.896	0.98	MEF2C	35.11
cg15671158	chr5	134073517	-0.01816	0.1386	0.896	0.98	CAMLG	2.96
cg05871756	chr5	173216171	-0.1302	0.9943	0.896	0.98		72.66
cg07973967	chr17	62009607	-0.2045	1.562	0.896	0.98	CD79B	69.3
cg09028711	chr1	2850951	-0.346	2.642	0.896	0.98		45.01
cg15662902	chr11	1859510	0.1505	1.149	0.896	0.98	TNNI2	76.1
cg00667789	chr1	59042065	-0.391	2.986	0.896	0.98	TACSTD2	47.22
cg11056234	chr2	53004359	-0.3982	3.041	0.896	0.98		44.73
cg24922864	chrX	139866080	0.256	1.955	0.896	0.98	CDR1	87.45
cg01182690	chr12	42719544	-0.03054	0.2332	0.896	0.98	PPHLN1	5.87
cg10146186	chr1	179781957	-0.1862	1.422	0.896	0.98	FAM163A	49.67
cg01124539	chr9	132312108	-0.1843	1.408	0.896	0.98		64.71
cg12063018	chr14	93009431	0.05574	0.4257	0.896	0.98	RIN3	7.41
cg22050157	chr11	1054176	0.168	1.283	0.896	0.98		27.14
cg04002608	chr5	134913559	0.1346	1.028	0.896	0.98	CXCL14	28.56
cg22849541	chrX	48368195	0.1913	1.462	0.896	0.98	PORCN	31.67
cg19287857	chr15	39890699	-0.2143	1.637	0.896	0.98		42.3
cg23690904	chr4	4387697	-0.07698	0.5881	0.896	0.98	D4S234E	6.53
cg12520772	chr12	132177370	-0.1446	1.104	0.896	0.98		40.65
cg08722116	chr7	1250519	0.06582	0.5028	0.896	0.98		9.19
cg23642875	chr10	101835765	0.04249	0.3246	0.896	0.98	CPN1	96.3
cg25034766	chr14	75747332	-0.1285	0.9814	0.896	0.98	FOS	97.51
cg26778754	chr2	182756177	-0.03619	0.2765	0.896	0.98	SSFA2	4.31
cg13654135	chr11	521014	0.2537	1.938	0.896	0.98		86.62
cg00655706	chr9	138852191	-0.1569	1.198	0.896	0.98	UBAC1	49.12
cg16451803	chr5	67088990	-0.09002	0.6877	0.896	0.98		84.17
cg25140419	chr1	221050742	0.2519	1.924	0.896	0.98		49.83
cg13205059	chr1	68586408	-0.3265	2.494	0.896	0.98	GPR177	85.72
cg15829622	chr21	45730731	-0.07251	0.554	0.896	0.98	PFKL	86.2
cg09275980	chr15	25350925	0.3605	2.755	0.896	0.98	SNORD116-29	42.44
cg27625562	chr10	75599274	0.01794	0.1371	0.896	0.98	CAMK2G	97.39
cg16175458	chr4	7741555	-0.2574	1.967	0.896	0.98	SORCS2	83.44
cg09135656	chr5	140625848	0.4197	3.207	0.896	0.98	PCDHB15	36.25
cg10339152	chr20	749452	0.09235	0.7057	0.896	0.98	C20orf54	25.99
cg24010859	chr12	110868153	-0.1786	1.365	0.896	0.98		69.26
cg22694087	chr3	128273476	-0.05451	0.4166	0.896	0.98		91.39
cg01577414	chr11	89867653	0.1984	1.516	0.896	0.98	NAALAD2	32.61
cg00050654	chr4	4576493	0.1837	1.404	0.896	0.98		49.62
cg00454734	chr7	44183410	0.04896	0.3742	0.896	0.98		91.64
cg05143332	chr7	109218838	0.4438	3.392	0.896	0.98		73.39
cg04832839	chr3	152879839	-0.0255	0.1949	0.896	0.98	RAP2B	3.81
cg01634057	chr4	123843788	-0.09185	0.702	0.896	0.98	NUDT6	7.28
cg10841124	chr5	433274	-0.2015	1.54	0.896	0.98	AHRR	34.41
cg05155864	chr5	53409045	0.1015	0.7759	0.896	0.98	ARL15	85.9
cg11046864	chr10	673310	-0.07751	0.5925	0.896	0.98	DIP2C	89.54
cg25903779	chr15	68128025	-0.3359	2.568	0.896	0.98		57.03
cg04519550	chr16	89349466	0.1144	0.8743	0.896	0.98	ANKRD11	81.57
cg11982546	chr8	56832362	-0.1493	1.141	0.896	0.98	LYN	17.09
cg01782154	chr17	56073229	-0.0444	0.3394	0.896	0.98		92.2
cg07180307	chr11	109294168	0.5194	3.971	0.896	0.98	C11orf87	53.9
cg14091258	chr7	157406607	-0.2417	1.848	0.896	0.98	PTPRN2	56.06
cg07178008	chr18	19445471	-0.2671	2.042	0.896	0.98	MIB1	76.16
cg23357198	chr20	41817476	0.2175	1.663	0.896	0.98	PTPRT	15.3
cg18693004	chr7	21521627	-0.1304	0.9973	0.896	0.98	SP4	89.88
cg10628699	chr13	103531040	0.104	0.7953	0.896	0.98	LOC121952	82.89
cg23020857	chr14	54980058	0.02633	0.2013	0.896	0.98	CGRRF1	94.91
cg04127894	chr15	40594732	-0.06968	0.5328	0.896	0.98	PLCB2	88.61
cg24175580	chr19	36024217	-0.3421	2.616	0.896	0.98	GAPDHS	29.61
cg22392038	chr11	31821764	0.222	1.698	0.896	0.98	PAX6	34.32
cg24366489	chr5	140052475	0.4027	3.08	0.896	0.98	DND1	64.93
cg00888521	chr5	80256971	-0.3603	2.756	0.896	0.98	RASGRF2	15.11
cg26489415	chr15	22991192	-0.03299	0.2523	0.896	0.98	CYFIP1	94.02
cg18243910	chr6	32795153	0.3237	2.476	0.896	0.98	TAP2	52.7
cg17118948	chr17	37350252	-0.1486	1.137	0.896	0.98	CACNB1	64.99
cg01219205	chr1	33937433	-0.06874	0.5258	0.896	0.98	ZSCAN20	90.1
cg21710826	chr7	20240145	0.1681	1.286	0.896	0.98	MACC1	36.52
cg08124317	chr16	23478837	0.2395	1.833	0.896	0.98	GGA2	78.55
cg24574546	chr11	8969269	0.178	1.362	0.896	0.98	TMEM9B	59.04
cg17376415	chr7	157914479	0.2522	1.929	0.896	0.98	PTPRN2	50.15
cg25339552	chr19	33165499	-0.01441	0.1102	0.896	0.98	ANKRD27	3.36
cg07598367	chr1	156215038	0.1	0.7653	0.896	0.98	PAQR6	83.03
cg19431561	chr21	47648908	-0.01043	0.07984	0.896	0.98	MCM3APAS	2.01
cg10485881	chr16	89712703	0.01917	0.1467	0.896	0.98	CHMP1A	96.22
cg06917623	chr19	10467366	-0.09487	0.7259	0.896	0.98	TYK2	78.66
cg16907029	chr12	5020169	0.1366	1.045	0.896	0.98	KCNA1	43.45
cg05405550	chr11	67898821	-0.1548	1.184	0.896	0.98		69.33
cg14073839	chr14	76668648	0.05998	0.4589	0.896	0.98	C14orf118	92.28
cg24129390	chr13	33780205	0.1211	0.9267	0.896	0.98	STARD13	70.92
cg03484438	chr16	89452237	-0.02174	0.1663	0.896	0.98	ANKRD11	97.01
cg21030559	chrX	3522732	-0.1708	1.307	0.896	0.98	PRKX	87.8
cg14577476	chr17	49337432	0.01703	0.1303	0.896	0.98	MBTD1	2.51
cg25245636	chr17	79848873	-0.01173	0.08977	0.896	0.98	ANAPC11	2.31
cg01558195	chr7	101630620	-0.02854	0.2184	0.896	0.98	CUX1	98.3
cg02879784	chr3	128880367	-0.04696	0.3593	0.896	0.98	ISY1	5.25
cg02724919	chr4	1537692	0.2071	1.585	0.896	0.98		38.23
cg07005090	chr11	59522827	-0.01766	0.1352	0.896	0.98	STX3	1.74
cg09735598	chr1	183603895	0.121	0.926	0.896	0.98	ARPC5	10.52
cg01703219	chr11	43702580	0.309	2.365	0.896	0.98	HSD17B12	15.81
cg04678793	chr8	144099566	-0.0319	0.2442	0.896	0.98	LY6E	4.19
cg13788685	chr1	161283646	0.2572	1.968	0.896	0.98	SDHC	60.59
cg26447919	chr20	17949531	-0.01562	0.1195	0.896	0.98	C20orf72	2.74
cg09677896	chr18	48256237	0.05348	0.4093	0.896	0.98	MAPK4	91.73
cg24136385	chr7	1054092	-0.1642	1.257	0.896	0.98	C7orf50	78.08
cg09629193	chr16	691570	-0.03981	0.3047	0.896	0.98	FAM195A	5.24
cg24409566	chr11	2933967	0.1285	0.9833	0.896	0.98	SLC22A18	34.53
cg12392104	chr15	55665153	-0.1208	0.9245	0.896	0.98	CCPG1	76.39
ch.1.1248405R	chr1	39764464	0.1038	0.7946	0.896	0.98	MACF1	14.1
cg27518324	chr13	99630505	0.104	0.7964	0.896	0.98	DOCK9	17.08
cg06807650	chr11	125086049	0.2354	1.802	0.896	0.98	PKNOX2	62.34
cg07156990	chr14	102685678	0.03728	0.2854	0.896	0.98	WDR20	94.36
cg02150363	chr17	72300402	-0.1654	1.266	0.896	0.98	DNAI2	81.62
cg01703818	chr11	78261063	-0.154	1.179	0.896	0.98	NARS2	80.75
cg24102222	chr12	129280449	-0.1082	0.8283	0.896	0.98	SLC15A4	68.74
cg05775032	chr13	62516163	-0.5054	3.87	0.896	0.98		39.47
cg16577595	chr11	17402841	0.1831	1.402	0.896	0.98		62.99
cg04741366	chr2	4022242	0.2389	1.829	0.896	0.98		34.93
cg13066495	chr1	180224709	0.06817	0.5221	0.896	0.98	LHX4	87.39
cg13260615	chr8	143745491	-0.1781	1.364	0.896	0.98	JRK	86.89
cg13831540	chr7	130128420	0.1388	1.063	0.896	0.98	MESTIT1	21.6
cg07536910	chr2	176948105	-0.3107	2.379	0.896	0.98	EVX2	10.42
cg10272954	chr3	138725425	-0.2151	1.647	0.896	0.98	PRR23A	30.84
cg10353683	chr3	46065762	0.181	1.386	0.896	0.98	XCR1	71.29
cg11081231	chr12	102340243	-0.04235	0.3243	0.896	0.98		91.85
cg04908088	chr13	20925063	-0.1409	1.079	0.896	0.98		45.9
cg05938671	chr6	125421084	0.01494	0.1145	0.896	0.98		3.13
cg10249098	chr1	10384888	-0.03668	0.2809	0.896	0.98	KIF1B	95.43
cg26725638	chr12	109278827	0.1175	0.9004	0.896	0.98	DAO	85.88
cg10786226	chr15	25349817	0.1791	1.372	0.896	0.98	SNORD116-28	30.66
cg03615476	chr8	747229	-0.4192	3.211	0.896	0.98		61.32
cg10740965	chr1	9969647	-0.05602	0.4291	0.896	0.98	CTNNBIP1	10.78
cg07570537	chr1	205482924	-0.1072	0.8215	0.896	0.98	CDK18	70.81
cg16098780	chr10	81107244	-0.08413	0.6446	0.896	0.98	PPIF	3.16
cg03029752	chr11	119038708	0.07539	0.5776	0.896	0.98	NLRX1	86.11
cg04956719	chr16	15693389	0.03327	0.2549	0.897	0.98	KIAA0430	93.51
cg12655729	chr3	194393122	-0.02229	0.1708	0.897	0.98	LSG1	2.51
cg25753473	chr6	170532835	-0.05295	0.4057	0.897	0.98		9.83
cg04421891	chr6	117833964	-0.177	1.356	0.897	0.98	DCBLD1	61.22
cg12834730	chr2	234159346	0.09486	0.7268	0.897	0.98	ATG16L1	79.54
cg19644590	chr19	1937198	0.1499	1.149	0.897	0.98		54.96
cg04364718	chr8	82598634	-0.03061	0.2346	0.897	0.98	IMPA1	4.51
cg00326231	chr22	19278249	0.1417	1.086	0.897	0.98	CLTCL1	10.65
cg02480602	chr6	137518909	-0.183	1.402	0.897	0.98	IFNGR1	86.72
cg02745636	chr14	61104571	-0.1501	1.15	0.897	0.98		55.78
cg26891661	chr1	205242518	0.03331	0.2552	0.897	0.98		93.78
cg18202562	chr12	100375604	-0.2644	2.026	0.897	0.98	ANKS1B	67.26
cg25385116	chr1	149900628	-0.1048	0.8027	0.897	0.98	MTMR11	84.99
cg23256899	chr11	68177462	-0.1058	0.8106	0.897	0.98	LRP5	81.08
cg26814987	chr12	124773668	-0.1988	1.523	0.897	0.98	FAM101A	18.6
cg24524850	chr1	44496039	-0.05839	0.4475	0.897	0.98	SLC6A9	9.42
cg04425920	chr10	50604518	0.4723	3.62	0.897	0.98		48.23
cg04317195	chr5	32312181	0.05588	0.4283	0.897	0.98	MTMR12	9.43
cg13283765	chr2	200853063	0.1223	0.9378	0.897	0.98		70.13
cg04590303	chr16	1608810	0.1008	0.7729	0.897	0.98	IFT140	79.9
cg17153568	chr2	175199315	0.1711	1.311	0.897	0.98	SP9	53.3
cg02523679	chr12	372790	0.1397	1.071	0.897	0.98	SLC6A13	42.84
cg02301769	chr6	30298768	0.06465	0.4956	0.897	0.98	TRIM39	89.3
cg17552029	chr17	41985222	-0.05253	0.4027	0.897	0.98	MPP2	7.85
cg27245577	chr17	72113372	0.2	1.533	0.897	0.98		29.75
cg04026887	chr6	150462309	0.147	1.127	0.897	0.98		44.79
cg12553294	chr5	179634383	0.0419	0.3212	0.897	0.98	RASGEF1C	91.3
cg24111466	chr12	886615	-0.1309	1.004	0.897	0.98	WNK1	90.54
cg06074534	chr16	85020055	-0.01257	0.09636	0.897	0.98	ZDHHC7	98.1
cg19097880	chr11	128160637	0.1795	1.376	0.897	0.98		29.6
cg06711259	chr22	39095898	0.1735	1.33	0.897	0.98	JOSD1	28.07
cg17752684	chr20	14318297	0.01824	0.1399	0.897	0.98	FLRT3	3.72
cg22295573	chr18	24446948	0.2827	2.168	0.897	0.98	C18orf16	74.18
cg17867243	chr15	42371653	-0.1495	1.146	0.897	0.98	PLA2G4D	29.29
cg15775674	chr15	42694733	-0.08117	0.6225	0.897	0.98	CAPN3	82.08
cg00270625	chr22	51017019	0.2575	1.974	0.897	0.98	CPT1B	26.48
cg05392844	chr2	199639143	0.4368	3.35	0.897	0.98		32.03
cg01435588	chr2	167375905	-0.2622	2.011	0.897	0.98		62.52
cg04212081	chr1	230000928	0.3043	2.333	0.897	0.98		58.98
cg20921688	chr2	71357800	0.01896	0.1454	0.897	0.98	MCEE	3.01
cg25363337	chr8	72548659	-0.2647	2.03	0.897	0.98		57.96
cg03299336	chr11	11465911	-0.1058	0.8117	0.897	0.98	GALNTL4	80.46
cg03108966	chr1	155577264	0.1937	1.486	0.897	0.98		48.53
cg22472863	chr4	148017404	-0.3248	2.491	0.897	0.98		64.07
cg06466031	chr19	37329448	-0.0246	0.1887	0.897	0.98	ZNF790	3.63
cg18398557	chr1	41282523	0.06693	0.5134	0.897	0.98	KCNQ4	89.85
cg10271186	chr11	70908897	0.1034	0.7932	0.897	0.98	SHANK2	89.92
cg07744432	chr19	20608532	-0.06881	0.5279	0.897	0.98	ZNF826	91.54
cg09041527	chr8	11659497	-0.1065	0.8166	0.897	0.98	FDFT1	20.57
cg02288791	chr20	33811367	-0.281	2.156	0.897	0.98		73.33
cg18170581	chr1	53660822	-0.03164	0.2427	0.897	0.98	CPT2	95.05
cg21233275	chr2	136634095	-0.01354	0.1039	0.897	0.98	MCM6	2.87
cg13728604	chr9	132627095	0.1995	1.53	0.897	0.98	USP20	90.97
cg21292957	chr21	34602922	0.02924	0.2243	0.897	0.98	IFNAR2	3.71
ch.17.30079097F	chr17	33054984	0.01688	0.1295	0.897	0.98		2.78
cg01603559	chr19	55945009	-0.2318	1.779	0.897	0.98	SHISA7	23.72
cg22853064	chr19	10403056	-0.01564	0.12	0.897	0.98	ICAM5	3.02
cg21567504	chr15	28344477	-0.02507	0.1924	0.897	0.98	OCA2	5.49
cg19078903	chr1	21112721	-0.02991	0.2295	0.897	0.98	HP1BP3	4.73
cg10348368	chr14	105851883	0.2499	1.918	0.897	0.98	PACS2	87.41
cg00461682	chr7	936191	0.04538	0.3482	0.897	0.98		93.36
cg01305045	chr17	29233673	-0.0189	0.145	0.897	0.98	C17orf42	3.61
cg00258779	chr17	75051947	-0.03344	0.2567	0.897	0.98		93.81
cg24792813	chr11	118978076	-0.01082	0.08301	0.897	0.98	C2CD2L	1.27
cg08514994	chr20	47805136	-0.01728	0.1326	0.897	0.98	STAU1	3.01
cg17240976	chr2	242248764	-0.5431	4.169	0.897	0.98	HDLBP	51.8
cg02397571	chr8	28175463	0.1505	1.155	0.897	0.98	PNOC	34.57
cg10892497	chr8	134244175	0.106	0.8135	0.897	0.98		84.97
cg22907258	chr17	75141096	0.07423	0.5698	0.897	0.98	SEC14L1	86.9
cg22764044	chr5	178986830	-0.0367	0.2817	0.897	0.98	RUFY1	4.41
cg07666727	chr8	30658394	0.1236	0.9488	0.897	0.98	PPP2CB	33.56
cg02664109	chr12	1721081	-0.4575	3.511	0.897	0.98		82.65
cg27236242	chr2	65284064	-0.02268	0.1741	0.897	0.98	CEP68	4.35
cg21571166	chr3	147133884	-0.5669	4.352	0.897	0.98	ZIC1	38.3
cg21353144	chr4	124323362	0.09901	0.76	0.897	0.98	SPRY1	84.8
cg07313597	chr17	56833855	-0.03401	0.2611	0.897	0.98	PPM1E	4.08
cg24595152	chr3	43733831	-0.09622	0.7386	0.897	0.98	ABHD5	39.94
cg21356750	chr6	31864236	-0.08577	0.6584	0.897	0.98	EHMT2	79.61
cg15029475	chr5	3028202	-0.1601	1.229	0.897	0.98		25.54
cg25438801	chr10	671497	0.2232	1.714	0.897	0.98	DIP2C	39.08
cg11968318	chr1	5561995	-0.08897	0.683	0.897	0.98		89.47
cg04155756	chr4	6988785	0.01632	0.1253	0.897	0.98	TBC1D14	3.31
cg00944001	chr16	70823386	0.1676	1.286	0.897	0.98	VAC14	68.57
cg20501069	chr17	7475816	0.008691	0.06672	0.897	0.98	EIF4A1	1.61
cg25116020	chr17	54966032	-0.1517	1.164	0.897	0.98	TRIM25	87.22
cg04642669	chr6	33255416	0.08833	0.6781	0.897	0.98	WDR46	82.99
cg16107724	chr1	31158299	0.03678	0.2824	0.897	0.98		4.78
cg10712687	chr11	92714801	-0.0141	0.1082	0.897	0.98	MTNR1B	97.97
cg11665991	chr1	50893469	-0.4177	3.207	0.897	0.98		32.72
cg13614659	chr20	17949644	-0.01621	0.1244	0.897	0.98	SNX5	2.93
cg14174379	chr3	129982972	-0.1856	1.425	0.897	0.98	COL6A4P2	48.41
cg15570296	chr1	12079437	-0.01075	0.0825	0.897	0.98	MIIP	2.32
cg10513330	chr2	28829939	-0.1397	1.072	0.897	0.98	PLB1	46.77
cg11518408	chr2	242760773	0.2495	1.916	0.897	0.98		65.72
cg20095124	chr10	102588691	0.01959	0.1504	0.897	0.98	PAX2	3.35
cg16522885	chr11	36407169	-0.1741	1.337	0.897	0.98	PRR5L	76.69
cg04170948	chr16	56979519	0.1119	0.8592	0.897	0.98		54.95
cg03609598	chr5	56110824	-0.03666	0.2816	0.897	0.98	MAP3K1	4.35
cg08284638	chr2	86255154	-0.06957	0.5342	0.897	0.98	POLR1A	89.79
cg13298963	chr17	32483938	0.1175	0.9026	0.897	0.98	ACCN1	7.2
cg16465663	chr15	66285441	0.2677	2.056	0.897	0.98	MEGF11	42.8
cg04785555	chr4	159716876	0.1904	1.462	0.897	0.98	FNIP2	85.8
cg08898866	chr17	13941263	-0.1562	1.2	0.897	0.98		84.22
cg12648600	chr6	30585819	0.04186	0.3215	0.897	0.98	MRPS18B	9.98
cg20465954	chr12	53496921	-0.1213	0.9316	0.897	0.98	SOAT2	72.57
cg00976692	chr11	64578131	-0.1738	1.335	0.897	0.98	MEN1	27.07
cg01071802	chr6	41344940	0.2002	1.537	0.897	0.98		51.68
cg18773260	chr17	46685292	0.2544	1.954	0.897	0.98	HOXB7	73.28
cg24013351	chr14	37670820	0.2733	2.099	0.897	0.98	MIPOL1	49.43
cg00599410	chr22	21399663	-0.03067	0.2356	0.897	0.98	LOC400891	5.9
cg03700287	chr5	140621697	-0.2721	2.09	0.897	0.98	PCDHB19P	26.57
cg15630759	chr22	30752524	0.02224	0.1709	0.897	0.98	SF3A1	3.03
cg21921384	chr4	57976556	-0.0118	0.09068	0.897	0.98	IGFBP7	2.06
cg05882691	chr6	27777739	0.02397	0.1842	0.897	0.98	HIST1H3H	4.06
cg15475546	chr14	50329613	0.01022	0.07848	0.897	0.98		2.17
cg27464877	chr16	90148683	0.1035	0.7953	0.897	0.98		4.03
cg02491878	chr7	138482580	0.1137	0.8738	0.897	0.98	ATP6V0A4	73.04
cg26605086	chr19	30302655	-0.06165	0.4737	0.897	0.98	CCNE1	15.21
cg12267883	chr13	30424914	0.05187	0.3985	0.897	0.98	UBL3	7.8
cg06139644	chr12	10826950	-0.02153	0.1654	0.897	0.98	STYK1	5.28
cg06102257	chr17	730054	0.2806	2.156	0.897	0.98	NXN	78
cg10327067	chr8	37549202	0.1156	0.8882	0.897	0.98		66.53
cg25616043	chr1	3547534	0.0857	0.6585	0.897	0.98	WDR8	78.07
cg06530443	chr1	45975796	0.1879	1.444	0.897	0.98	MMACHC	34.33
cg15217432	chr3	194393242	0.02193	0.1685	0.897	0.98	LSG1	3.74
cg13218573	chr1	10011232	0.1464	1.125	0.897	0.98	NMNAT1	79.86
cg10770287	chr14	96970127	-0.1478	1.135	0.897	0.98	PAPOLA	21.47
cg22102078	chr6	130182512	-0.07553	0.5804	0.897	0.98	C6orf191	89.35
cg26498396	chr6	151790344	-0.04422	0.3398	0.897	0.98	C6orf211	92.98
cg13709496	chr9	101011718	-0.136	1.045	0.897	0.98	TBC1D2	65.62
cg18842563	chr12	127212528	-0.4259	3.273	0.897	0.98		36.04
cg19120251	chr10	105598517	-0.009536	0.07328	0.897	0.98	SH3PXD2A	98.52
cg22533992	chr8	119344904	0.07833	0.6019	0.897	0.98	SAMD12	11.84
cg02813710	chr7	105079663	-0.2323	1.785	0.897	0.98		64.04
cg25694447	chr3	157824150	-0.01733	0.1332	0.897	0.98	SHOX2	3.14
cg05850971	chr6	32135027	-0.177	1.36	0.897	0.98	EGFL8	38.78
cg03817164	chr11	1413990	0.2712	2.084	0.897	0.98	BRSK2	55.94
cg20342105	chr11	62474910	-0.04823	0.3707	0.897	0.98	BSCL2	92.73
cg25556651	chr2	190306076	-0.01741	0.1338	0.897	0.98	WDR75	3.26
cg20549224	chrX	134124960	-0.2946	2.264	0.897	0.98	LOC644538	9.93
cg26150142	chr1	248102842	-0.4353	3.346	0.897	0.98	OR2L13	59.3
cg03266377	chr6	30128542	-0.1194	0.9178	0.897	0.98	TRIM10	88.2
cg24600850	chr8	70920406	-0.3655	2.809	0.897	0.98		39.19
cg10078446	chr6	112409035	-0.02961	0.2275	0.897	0.98	TUBE1	3.91
cg08884932	chr1	1196725	0.09829	0.7554	0.897	0.98	UBE2J2	54.51
cg16780204	chr14	94745543	0.3047	2.342	0.897	0.98	PPP4R4	62.11
cg22499809	chr19	5692622	0.1148	0.8825	0.897	0.98	LONP1	74.2
cg08514594	chr7	157874020	-0.2952	2.269	0.897	0.98	PTPRN2	32.44
cg04406071	chr17	59489784	-0.01046	0.08039	0.897	0.98	C17orf82	2.06
cg23396070	chr2	12036904	0.2848	2.189	0.897	0.98		54.62
cg21244322	chr15	64303084	-0.09185	0.706	0.897	0.98	DAPK2	80.69
cg16853982	chr1	236849389	-0.2534	1.948	0.897	0.98	ACTN2	22.99
cg09784070	chr6	17598072	0.1565	1.203	0.897	0.98		82.98
cg21755166	chr8	99130000	-0.02111	0.1623	0.897	0.98	POP1	3.37
cg24029551	chr15	35817614	-0.05003	0.3846	0.897	0.98	ATPBD4	92.68
cg14833439	chr1	114324759	-0.1473	1.132	0.897	0.98	RSBN1	71.13
cg01829889	chr14	79032495	-0.2669	2.052	0.897	0.98	NRXN3	74.13
cg14706334	chr7	129690961	0.02454	0.1886	0.897	0.98	ZC3HC1	3.87
cg05623526	chr11	2548319	-0.1368	1.052	0.897	0.98	KCNQ1	21.73
cg06351520	chr2	3131276	-0.2384	1.833	0.897	0.98		67.72
cg09732255	chr2	2190278	-0.2211	1.7	0.897	0.98	MYT1L	25.07
cg12591491	chr15	68116263	0.239	1.837	0.897	0.98		25.11
cg08672887	chr17	79906443	-0.05051	0.3884	0.897	0.98	MYADML2	93.96
cg13945069	chr1	200638500	0.01719	0.1322	0.897	0.98	DDX59	3
cg21126707	chr12	81111012	0.2137	1.643	0.897	0.98	MYF5	53.09
cg12172057	chr7	47621687	0.03886	0.2988	0.897	0.98		8.18
cg10985430	chr13	24607688	-0.1745	1.342	0.897	0.98		70.7
cg15367925	chr2	99061241	-0.01797	0.1382	0.897	0.98	INPP4A	3.9
cg03874720	chr5	74060291	-0.1517	1.167	0.897	0.98	GFM2	87.16
cg24779831	chr2	2799370	0.2895	2.226	0.897	0.98		73.87
cg18919192	chr12	6690650	0.06514	0.501	0.897	0.98	SCARNA11	89.53
cg12054981	chr8	42037387	0.2682	2.063	0.897	0.98	PLAT	65.67
cg11330108	chr18	60986115	0.1167	0.8972	0.897	0.98	BCL2	10.48
cg17603988	chr7	56160766	0.1818	1.399	0.897	0.98	PHKG1	22.63
cg11203714	chr6	31588231	-0.01089	0.08373	0.897	0.98	BAT2	2.63
cg24648337	chr7	645588	0.2261	1.739	0.897	0.98	PRKAR1B	79.03
cg17515767	chr13	114087521	0.08741	0.6723	0.897	0.98	ADPRHL1	95.05
cg00024516	chr4	123506194	-0.1667	1.282	0.897	0.98		71.86
cg18606993	chr17	1168038	-0.075	0.5769	0.897	0.98		89.1
cg24619694	chr11	117070485	-0.1039	0.7991	0.897	0.98	TAGLN	79.93
cg14958969	chr2	1942814	0.2792	2.148	0.897	0.98	MYT1L	24.98
cg03946762	chr12	54785043	-0.1221	0.9396	0.897	0.98	ZNF385A	22.25
cg04411156	chr3	57543029	0.03484	0.268	0.897	0.98	PDE12	4.02
cg19013620	chr14	90756653	0.0186	0.1431	0.897	0.98	C14orf102	96.87
cg15810996	chr19	4045686	-0.09105	0.7005	0.897	0.98	ZBTB7A	86.38
cg13394216	chr6	1635808	0.1284	0.9878	0.897	0.98	GMDS	80.59
cg03609102	chr11	1244533	0.1201	0.9245	0.897	0.98	MUC5B	26.2
cg09857324	chr16	1545151	-0.1002	0.7709	0.897	0.98	TELO2	79.86
cg10315993	chr2	27008359	0.02557	0.1968	0.897	0.98	CENPA	4.29
cg11876492	chr12	93042545	-0.03887	0.2991	0.897	0.98		91.11
cg07744449	chr4	23887314	0.3213	2.473	0.897	0.98	PPARGC1A	65.93
cg13263285	chr7	20370165	-0.04854	0.3736	0.897	0.98	ITGB8	3.04
cg13878360	chr3	64069147	-0.2734	2.105	0.897	0.98		25.04
cg08978350	chr10	98273903	0.01302	0.1002	0.897	0.98	TLL2	2.68
cg07644321	chr4	2847213	-0.1174	0.9039	0.897	0.98	ADD1	63.29
cg00243120	chr7	65838813	-0.09118	0.7018	0.897	0.98		89.63
cg16969586	chr18	10726666	0.1215	0.9351	0.897	0.98	FAM38B	14.03
ch.2.502715F	chr2	20483097	0.1343	1.034	0.897	0.98	PUM2	20.33
cg27474534	chr11	60543615	-0.06996	0.5385	0.897	0.98	MS4A15	85.35
cg11102098	chr10	118882764	0.2916	2.244	0.897	0.98		76.15
cg12135856	chr21	42219139	0.2624	2.02	0.897	0.98	DSCAM	42.38
cg11478896	chr7	2848750	0.09196	0.7078	0.897	0.98	GNA12	89.39
cg05924068	chr2	240046735	-0.04701	0.3618	0.897	0.98	HDAC4	93.82
cg15164958	chr7	54609587	-0.05778	0.4447	0.897	0.98	VSTM2A	6.06
cg05131646	chr11	61324780	-0.09702	0.7469	0.897	0.98	SYT7	66.88
cg15378786	chr11	17036137	0.01729	0.1331	0.897	0.98	PLEKHA7	2.17
cg11499970	chr5	167956581	-0.02483	0.1912	0.897	0.98	FBLL1	2.94
cg03703833	chr11	10773290	-0.01518	0.1169	0.897	0.98	CTR9	2.43
cg24881993	chr12	56981896	-0.09806	0.7549	0.897	0.98	RBMS2	85.5
cg06689918	chr5	3595907	0.2019	1.554	0.897	0.98	IRX1	12.24
cg25281212	chr7	1138383	-0.02818	0.217	0.897	0.98	C7orf50	94.76
cg07487751	chr6	157982145	-0.03747	0.2885	0.897	0.98	ZDHHC14	92.48
cg04762890	chr16	58077795	-0.09325	0.7179	0.897	0.98	MMP15	48.04
cg14136502	chr10	119939	0.07988	0.615	0.897	0.98		8.29
cg06809252	chr1	110612044	0.5227	4.024	0.897	0.98	ALX3	17.79
cg05963604	chr3	57263543	-0.127	0.9777	0.897	0.98	APPL1	73.27
cg06608378	chr15	76016129	0.09988	0.7691	0.897	0.98	ODF3L1	79.96
cg13708222	chr14	100613058	-0.2155	1.659	0.897	0.98	DEGS2	50.56
cg16589705	chr8	80226364	-0.2637	2.03	0.897	0.98		30.54
cg18393958	chr11	82443149	0.0764	0.5883	0.897	0.98	FAM181B	5.69
cg07186094	chr2	64068859	-0.01696	0.1306	0.897	0.98	UGP2	3.19
cg27332018	chr7	129846548	-0.2156	1.66	0.897	0.98	TMEM209	78.74
cg19188370	chr12	125103181	-0.2226	1.714	0.897	0.98		64.26
cg15645961	chr1	52452113	-0.03375	0.2599	0.897	0.98	RAB3B	94.03
cg17125166	chr19	53869454	-0.04624	0.3561	0.897	0.98	ZNF525	5.97
cg24020452	chr8	46950927	-0.209	1.61	0.897	0.98		25.54
cg14789272	chr5	54456056	0.1345	1.035	0.897	0.98	CDC20B	20.23
cg05467890	chr7	149485981	-0.1256	0.9677	0.897	0.98	SSPO	33.59
cg02594677	chr10	468386	-0.0807	0.6216	0.897	0.98	DIP2C	89.81
cg04539418	chr3	107525320	-0.1134	0.8737	0.897	0.98	BBX	82.11
cg07693661	chrX	72435007	0.4079	3.142	0.897	0.98	NAP1L2	37.3
cg14554716	chr5	115185209	-0.1063	0.8185	0.897	0.98	AP3S1	86.29
cg02520816	chr16	4056403	0.009017	0.06946	0.897	0.98	ADCY9	98.5
cg12215478	chr6	35887710	-0.03009	0.2318	0.897	0.98	SRPK1	4.69
cg21661392	chr19	19735040	0.07371	0.5678	0.897	0.98	LPAR2	90.99
cg08896945	chr11	15095068	0.1937	1.492	0.897	0.98	CALCB	11.58
cg09166410	chr13	111989685	0.3216	2.477	0.897	0.98	C13orf16	28.32
cg04904385	chr7	19158692	-0.3384	2.607	0.897	0.98	TWIST1	34.46
cg05415285	chr16	51130021	-0.223	1.718	0.897	0.98		24.07
cg05524387	chr8	141107113	-0.08543	0.6581	0.897	0.98	TRAPPC9	41.32
cg01992590	chr17	48277042	-0.2548	1.963	0.897	0.98	COL1A1	14.43
cg05755889	chr1	3089076	-0.2465	1.899	0.897	0.98	PRDM16	38.39
cg05696715	chr6	26598303	-0.0939	0.7234	0.897	0.98	ABT1	90.13
cg01698298	chr11	61062964	-0.1244	0.9582	0.897	0.98	VWCE	15.2
cg10947764	chr1	31449882	0.06576	0.5067	0.897	0.98	PUM1	88.54
cg05184938	chr17	75369939	-0.223	1.718	0.897	0.98	SEPT9	23.9
cg07460524	chr14	101319526	-0.1966	1.515	0.897	0.98	MEG3	29.88
cg21634331	chr19	12985203	-0.2111	1.627	0.897	0.98	MAST1	53.12
cg04725776	chr2	1800835	0.1286	0.9908	0.897	0.98	MYT1L	40.39
cg23819836	chr6	15663134	0.09019	0.695	0.897	0.98	DTNBP1	10.03
cg21280422	chr17	74468141	-0.04756	0.3665	0.897	0.98	RHBDF2	95.18
cg01856529	chr12	54653091	-0.1194	0.9203	0.897	0.98	CBX5	19.31
cg12623735	chr5	146152748	-0.1076	0.8292	0.897	0.98	PPP2R2B	83.13
cg06494037	chr3	39373683	0.2277	1.755	0.897	0.98	CCR8	66.97
cg00698688	chr19	49055432	0.2034	1.568	0.897	0.98	SULT2B1	65.91
cg15938050	chr17	68984117	0.5277	4.067	0.897	0.98		67.96
cg00414306	chr2	172779015	0.01043	0.08042	0.897	0.98	HAT1	2.27
cg03811260	chr16	67198215	-0.1099	0.8467	0.897	0.98	HSF4	5.03
cg24938064	chr3	33138993	-0.01614	0.1244	0.897	0.98	GLB1	3.07
cg12598198	chr11	111784386	0.07544	0.5814	0.897	0.98	HSPB2	83.8
cg17276682	chrX	118600932	-0.1593	1.228	0.897	0.98	LOC100303728	82.59
cg25877436	chr13	27998191	0.239	1.843	0.897	0.98	GTF3A	47.27
cg01244243	chr22	50470419	-0.2499	1.926	0.897	0.98	TTLL8	49.05
cg21806580	chr5	18746010	-0.1383	1.066	0.897	0.98		19.2
cg27490875	chr2	69418131	-0.2855	2.201	0.897	0.98	ANTXR1	50.89
cg06293172	chr2	25045211	0.1339	1.032	0.897	0.98	ADCY3	80.52
cg05188948	chr11	93754288	-0.1113	0.8578	0.897	0.98	HEPHL1	31.81
cg09189118	chr1	227730491	-0.08531	0.6577	0.897	0.98		8.36
cg05729745	chr22	49937644	0.3083	2.377	0.897	0.98		28.98
cg03579694	chr7	155079975	0.04347	0.3351	0.897	0.98		93.74
cg26627327	chr2	240131751	0.07628	0.5881	0.897	0.98	HDAC4	92.21
cg18712809	chr10	80938672	0.08728	0.6729	0.897	0.98	ZMIZ1	68.31
cg05236677	chr8	99952217	0.296	2.282	0.897	0.98		36.09
cg05977021	chr7	92242370	0.1019	0.7856	0.897	0.98	CDK6	77.41
cg03428399	chr1	165174748	0.2051	1.582	0.897	0.98	LMX1A	32.87
cg09550024	chr10	96698366	-0.3594	2.771	0.897	0.98	CYP2C9	45.08
cg26784000	chr2	197937755	0.03969	0.3061	0.897	0.98	ANKRD44	93.59
cg11214576	chr1	25869068	-0.09439	0.7279	0.897	0.98	LDLRAP1	64.04
cg14386202	chrX	139521779	-0.4963	3.827	0.897	0.98		62.34
cg00822030	chr1	6086018	-0.2134	1.646	0.897	0.98	KCNAB2	67.36
cg10105708	chr12	130683388	-0.05707	0.4401	0.897	0.98		91.18
cg12751948	chr10	133794454	0.1535	1.184	0.897	0.98	BNIP3	15.82
cg24880818	chr1	154167100	0.07064	0.5447	0.897	0.98	MIR190B	77.42
cg10076954	chr8	136777484	0.2867	2.211	0.897	0.98		55.69
cg00712841	chr5	37835548	-0.2163	1.668	0.897	0.98	GDNF	74.01
cg15973285	chr12	39763210	-0.217	1.674	0.897	0.98	KIF21A	79.09
cg18687533	chr18	77905947	0.2602	2.007	0.897	0.98	LOC100130522	40.4
cg13297398	chr22	37156309	0.1229	0.948	0.897	0.98	RABL4	86.73
cg00067058	chr1	27220891	-0.1121	0.8647	0.897	0.98	GPATCH3	58.51
cg04475298	chr8	10697365	-0.04769	0.3678	0.897	0.98	PINX1	2.54
cg00458337	chr17	45972499	-0.1022	0.7883	0.897	0.98	SP2	18.72
cg00631329	chr6	26305371	-0.1792	1.383	0.897	0.98		7.87
cg18796319	chr6	30920907	0.3009	2.321	0.897	0.98	DPCR1	31.83
cg26370372	chr5	170883661	-0.02196	0.1694	0.897	0.98	FGF18	97.68
cg01164584	chr8	67454340	0.1093	0.8429	0.897	0.98		73.18
cg23244913	chr6	29943401	-0.3855	2.974	0.897	0.98	HCG9	25.58
cg23061272	chr8	120686681	-0.08692	0.6706	0.897	0.98		90.1
cg23317857	chr6	41696297	0.1163	0.897	0.897	0.98	TFEB	68.15
cg25367084	chr11	74870452	0.06211	0.4792	0.897	0.98	SLCO2B1	93.31
cg24868015	chr2	161128184	-0.1654	1.276	0.897	0.98		52.84
cg00236141	chr7	1936854	-0.04647	0.3586	0.897	0.98	MAD1L1	92.97
cg06860823	chr19	12375108	0.08876	0.6848	0.897	0.98		81.82
cg17782000	chr19	18303124	-0.01488	0.1148	0.897	0.98	MPV17L2	2.65
cg03146065	chr17	7417598	-0.07549	0.5825	0.897	0.98	POLR2A	29.79
cg15847565	chr4	87813407	0.02254	0.1739	0.897	0.98	C4orf36	2.33
cg27099978	chr3	48673001	-0.01244	0.09595	0.897	0.98	SLC26A6	2.22
cg20704404	chr12	126345843	-0.3241	2.501	0.897	0.98		34.82
cg07416590	chr1	177199034	-0.3111	2.401	0.897	0.98	FAM5B	68.37
cg11958962	chr1	120354655	-0.1927	1.487	0.897	0.98	REG4	66.02
cg14504586	chr9	134744872	-0.04931	0.3805	0.897	0.98	MED27	90.6
cg27103591	chr12	124809023	-0.04018	0.3101	0.897	0.98	NCOR2	92.75
cg13388253	chr19	51505507	-0.1707	1.317	0.897	0.98	KLK8	18.53
cg20434178	chr2	172968684	-0.0613	0.4731	0.897	0.98	DLX2	8.09
cg19452173	chr22	47074778	0.01811	0.1398	0.897	0.98	GRAMD4	97.47
ch.X.94051109R	chrX	94164453	-0.03372	0.2602	0.897	0.98		3.47
cg14259179	chr1	92545768	-0.02924	0.2257	0.897	0.98	BTBD8	4.78
cg05774801	chr4	154709756	-0.237	1.829	0.897	0.98	SFRP2	46.8
cg15797218	chr2	220034739	-0.1384	1.068	0.897	0.98	SLC23A3	57.87
cg19879479	chr6	80246572	-0.06615	0.5106	0.897	0.98	LCA5	16.24
cg22042908	chr20	4802684	-0.06474	0.4997	0.897	0.98	RASSF2	90.73
cg04506202	chr20	61162216	0.1589	1.227	0.897	0.98	C20orf166	40.84
cg27127351	chr8	670293	-0.1544	1.192	0.897	0.98	ERICH1	30.62
cg20298425	chr8	95892357	-0.2431	1.877	0.897	0.98	INTS8	78.95
ch.20.325487R	chr20	15546513	-0.03482	0.2688	0.897	0.98	MACROD2	5.16
cg08521187	chr2	7570948	-0.2496	1.927	0.897	0.98		68.21
cg04212092	chr1	27889261	-0.1209	0.9336	0.897	0.98	AHDC1	75.11
cg17209471	chr22	18558411	-0.02323	0.1793	0.897	0.98		95.02
cg19816290	chr22	19701515	-0.07551	0.583	0.897	0.98	SEPT5	19.32
cg26088104	chr5	43515152	-0.02525	0.195	0.897	0.98	C5orf34	4.27
cg18758796	chr5	131593413	0.01491	0.1151	0.897	0.98	PDLIM4	1.66
cg03386991	chr22	38349751	0.02843	0.2195	0.897	0.98	POLR2F	2.53
cg14768923	chr6	166105385	0.2064	1.593	0.897	0.98		67.91
cg07875121	chr5	139641530	0.07512	0.58	0.897	0.98	PFDN1	75.07
cg01265653	chr11	96190436	0.1782	1.376	0.897	0.98		74.86
cg18326022	chr17	73719885	-0.08514	0.6574	0.897	0.98	ITGB4	50.88
cg22891060	chr7	5862983	0.2411	1.862	0.897	0.98	ZNF815	33.37
cg02619867	chr1	230001293	0.09025	0.6969	0.897	0.98		83.54
cg01173432	chr3	71622662	0.09113	0.7037	0.897	0.98	FOXP1	85.85
cg13440296	chr4	106067738	-0.02511	0.1939	0.897	0.98	TET2	3.77
cg22721579	chr1	36787932	0.1744	1.347	0.897	0.98	FAM176B	57.16
cg18035229	chr8	70984270	-0.3504	2.706	0.897	0.98	PRDM14	16.17
cg02973084	chr16	89944182	0.03534	0.2729	0.897	0.98	TCF25	94.63
cg17104738	chr4	1844724	-0.1249	0.9646	0.897	0.98	LETM1	90.39
cg05801080	chr3	100119813	-0.06933	0.5354	0.897	0.98	LNP1	8.06
cg15017411	chr7	106301767	-0.2138	1.652	0.897	0.98	FLJ36031	32.42
cg00763725	chrX	154842689	-0.4466	3.45	0.897	0.98	TMLHE	16.9
cg08404546	chr22	37910993	-0.09493	0.7333	0.897	0.98	CARD10	89.84
cg17930034	chr14	65016602	0.05437	0.42	0.897	0.98	C14orf50	4.66
cg02307470	chr7	155639873	-0.278	2.148	0.897	0.98		43.06
cg24751928	chr20	55964459	-0.03597	0.2779	0.897	0.98		3.85
cg10305789	chr20	37434167	-0.1536	1.187	0.897	0.98	PPP1R16B	26.96
cg27169873	chr19	3700615	0.0391	0.3021	0.897	0.98	PIP5K1C	5.52
cg02100604	chr1	180012272	-0.1745	1.348	0.897	0.98	CEP350	66.53
cg26124597	chr12	58012960	0.1078	0.8329	0.897	0.98	SLC26A10	77.56
cg24487656	chr1	11986728	-0.1147	0.8865	0.897	0.98	KIAA2013	19.82
cg13883681	chr16	58768565	0.08477	0.6549	0.897	0.98	GOT2	60.93
cg22697684	chr17	9550173	-0.1262	0.9749	0.897	0.98	USP43	29.24
cg04962005	chr11	64979111	0.1307	1.009	0.897	0.98	CAPN1	36.51
cg17509967	chr19	13617094	-0.3814	2.947	0.897	0.98	CACNA1A	39.66
cg09094448	chr19	38827331	0.1142	0.8826	0.897	0.98	CATSPERG	13.4
cg15284635	chr3	10858504	-0.1979	1.529	0.897	0.98	SLC6A11	52.61
cg23199335	chr3	177315882	-0.1319	1.019	0.897	0.98		33.12
cg01290885	chr12	107350933	-0.1461	1.129	0.897	0.98	C12orf23	16.19
cg16958189	chr15	83736204	-0.05563	0.4299	0.897	0.98	BTBD1	15.33
cg23065913	chr2	24290596	-0.0616	0.476	0.897	0.98	SF3B14	88.47
cg04858960	chr1	54483806	-0.1615	1.248	0.897	0.98	LDLRAD1	41.29
cg16216153	chr13	111290848	-0.09713	0.7507	0.897	0.98	CARKD	91.41
cg03129172	chr1	12251934	0.1792	1.385	0.897	0.98	TNFRSF1B	46.37
cg26099902	chr8	141901449	-0.176	1.36	0.897	0.98	PTK2	81.46
cg13720262	chr19	39278997	0.1325	1.024	0.897	0.98	LGALS7B	74.29
cg14978801	chr5	1786671	0.1822	1.409	0.897	0.98		84.8
cg24043916	chr1	164290241	-0.09027	0.6978	0.897	0.98		4.62
cg10456705	chr9	19102203	0.09327	0.7211	0.897	0.98	HAUS6	12.02
cg16588340	chr4	100816135	-0.1367	1.057	0.897	0.98	MAPKSP1	83.54
cg00566713	chr16	1749774	0.04554	0.3521	0.897	0.98	HN1L	90.79
cg26392924	chr5	138718812	-0.1092	0.8441	0.897	0.98	SLC23A1	23.22
cg26410550	chr15	25229256	-0.2764	2.137	0.897	0.98	PAR5	49.23
cg25616160	chr17	39655863	-0.07758	0.5999	0.897	0.98		90.83
cg11391335	chr1	119521928	0.3523	2.724	0.897	0.98	TBX15	68.93
cg14211310	chr7	7557741	-0.1532	1.185	0.897	0.98	COL28A1	62.16
cg15230030	chr4	3365414	0.2028	1.568	0.897	0.98	RGS12	92.69
cg26565544	chr7	101361527	0.1137	0.8795	0.897	0.98		35.19
cg04134394	chr17	30805387	0.03697	0.2859	0.897	0.98	PSMD11	94.24
cg12631255	chr3	44666814	-0.3618	2.797	0.897	0.98	ZNF197	14.36
cg22813290	chr5	129074344	0.102	0.7884	0.897	0.98	ADAMTS19	89.71
cg00994717	chr10	102731539	-0.1424	1.101	0.897	0.98	SEMA4G	63.69
cg17012502	chr2	158489655	-0.07673	0.5934	0.897	0.98		78.76
cg23448348	chr3	139257907	-0.2409	1.863	0.897	0.98	RBP1	50.42
cg26066349	chr14	31675363	0.08807	0.6811	0.897	0.98	HECTD1	6.5
cg20568510	chr18	12785725	0.1659	1.283	0.897	0.98	PTPN2	82.1
cg02003183	chr14	103415882	0.1171	0.9057	0.897	0.98	CDC42BPB	90.05
cg12615761	chr18	8608907	0.09715	0.7513	0.897	0.98	RAB12	9.9
cg14302973	chr8	10283221	0.2245	1.736	0.897	0.98	MSRA	70.92
cg09502866	chr11	2890473	-0.334	2.584	0.897	0.98	KCNQ1DN	69.05
cg10670501	chr3	43405871	0.1076	0.8324	0.897	0.98		73.26
cg25709789	chr17	27739916	0.101	0.7816	0.897	0.98	TAOK1	80.52
cg04328219	chr10	6263432	-0.1785	1.38	0.897	0.98	PFKFB3	63.87
cg13185308	chr11	17498819	-0.1863	1.441	0.897	0.98	ABCC8	36.52
cg01987196	chrX	52001608	0.3499	2.707	0.897	0.98		67.02
cg05266796	chr6	16723783	0.1366	1.056	0.897	0.98	ATXN1	86.61
cg02360175	chr16	4896201	-0.07518	0.5816	0.897	0.98	GLYR1	60
cg19001703	chr5	72861606	-0.04675	0.3616	0.897	0.98	UTP15	5.57
cg11555640	chr21	40754783	-0.062	0.4796	0.897	0.98	WRB	87.54
cg03802696	chr11	128773751	-0.08873	0.6864	0.897	0.98	KCNJ5	57.46
cg15497761	chr1	155147397	-0.4499	3.48	0.897	0.98	TRIM46	31.84
cg26650987	chr5	60458349	-0.1348	1.043	0.897	0.98	C5orf43	4
cg24413842	chr7	150211820	0.2259	1.748	0.897	0.98	GIMAP7	27.37
cg10821610	chr1	19052235	0.4171	3.227	0.897	0.98	PAX7	34.29
cg02963550	chr12	125256644	0.04802	0.3715	0.897	0.98		6.12
cg10815625	chr1	165323768	0.2698	2.087	0.897	0.98	LMX1A	14.64
ch.6.839713R	chr6	34385746	-0.02218	0.1717	0.898	0.98	RPS10	3.91
cg12639279	chr4	8154208	-0.2005	1.552	0.898	0.98	ABLIM2	49.92
cg02975463	chr2	45178953	-0.2135	1.652	0.898	0.98		49.54
cg06598544	chr20	61472147	-0.1081	0.8364	0.898	0.98	COL9A3	97.15
cg12717203	chr4	124342	0.09333	0.7222	0.898	0.98	ZNF718	4.47
cg10329331	chr13	29139026	0.02829	0.2189	0.898	0.98		95.39
cg01657694	chr22	20849950	0.02537	0.1964	0.898	0.98	KLHL22	1.97
cg18700664	chr5	173043808	-0.0174	0.1347	0.898	0.98	BOD1	1.74
cg10063407	chr8	124425615	-0.2265	1.753	0.898	0.98		62.08
cg12826247	chr5	82262468	0.2291	1.773	0.898	0.98		32.26
cg08373323	chr11	100624415	0.1659	1.284	0.898	0.98	FLJ32810	77.48
cg27609489	chr17	39325513	-0.1285	0.9944	0.898	0.98	KRTAP4-3	85.58
cg04467803	chr3	187457588	0.1627	1.259	0.898	0.98	BCL6	17.83
cg14166832	chr2	3321998	0.06487	0.5022	0.898	0.98	TSSC1	91.34
cg24005158	chr10	13330436	-0.04274	0.3309	0.898	0.98	PHYH	92.71
cg17960347	chr12	2457373	-0.1049	0.8123	0.898	0.98	CACNA1C	77.38
cg00319168	chr2	176958174	0.2256	1.747	0.898	0.98	HOXD13	17.61
cg15327998	chr12	19527571	0.1867	1.445	0.898	0.98	PLEKHA5	67.79
cg09667379	chr3	21447501	0.2475	1.916	0.898	0.98	VENTXP7	72.68
cg14215186	chr9	139127059	-0.04265	0.3302	0.898	0.98	QSOX2	93.43
cg19616851	chr7	63363811	-0.3972	3.075	0.898	0.98		34.34
cg06088858	chr1	35224726	-0.1554	1.203	0.898	0.98	GJB4	57.43
cg18845433	chr12	53193325	-0.1531	1.186	0.898	0.98		66.44
cg19484848	chr2	63829110	-0.1969	1.525	0.898	0.98	MDH1	85.47
cg07132183	chr4	182873955	0.0907	0.7024	0.898	0.98		83.57
cg14792031	chr13	41707137	0.1246	0.9653	0.898	0.98	KBTBD6	16.43
cg06286026	chr4	3013267	-0.1146	0.8875	0.898	0.98	GRK4	89.29
ch.8.91248331R	chr8	91179155	-0.03089	0.2392	0.898	0.98		5.15
cg11691214	chr17	79876118	0.09006	0.6976	0.898	0.98	SIRT7	11.87
cg21238002	chr9	83496248	-0.1461	1.132	0.898	0.98		84.2
cg13544883	chr19	7852051	-0.1419	1.099	0.898	0.98	CLEC4GP1	72.65
cg20067612	chr14	101489415	-0.1968	1.525	0.898	0.98	MIR299	37.21
cg26788142	chr8	11747049	0.06286	0.4869	0.898	0.98		89.18
cg13702053	chr5	2752601	0.06462	0.5006	0.898	0.98	IRX2	6.72
cg11363877	chr3	37082315	0.02449	0.1897	0.898	0.98	MLH1	95.54
cg04205715	chr1	35259937	-0.2016	1.562	0.898	0.98	GJA4	53.25
cg12199031	chr18	61143197	0.07039	0.5453	0.898	0.98	SERPINB5	91.57
cg15089481	chr1	40251192	-0.1763	1.365	0.898	0.98	BMP8B	55.82
cg16169833	chr5	87083582	0.1771	1.372	0.898	0.98		81.68
cg05922771	chr6	168450007	-0.009098	0.07049	0.898	0.98		98.45
cg02326500	chr7	66904163	-0.3415	2.646	0.898	0.98		63.87
cg23267890	chr11	2464970	-0.1876	1.454	0.898	0.98	KCNQ1	24.31
cg16733946	chrX	102809791	-0.2227	1.725	0.898	0.98		13.95
cg25767433	chr6	33386985	-0.1035	0.8017	0.898	0.98	CUTA	77.73
cg27165667	chr12	131129133	-0.4257	3.299	0.898	0.98		77.55
cg09960641	chr19	35598494	-0.1155	0.8949	0.898	0.98	LOC100128675	21.79
cg17865955	chr6	33601177	-0.1408	1.091	0.898	0.98	ITPR3	40.79
cg15612947	chr5	14464064	-0.04632	0.359	0.898	0.98	TRIO	92.4
cg05575046	chr16	58163367	-0.008993	0.06969	0.898	0.98	C16orf80	1.88
cg13619623	chr7	33637324	-0.1436	1.113	0.898	0.98	BBS9	80.37
cg17506553	chr10	72968808	-0.01926	0.1493	0.898	0.98		3.24
cg16345647	chr21	38378406	-0.2733	2.118	0.898	0.98	DSCR6	53.74
cg08201736	chr15	79298769	-0.03476	0.2694	0.898	0.98	RASGRF1	92.66
cg17496887	chr1	153387707	0.11	0.8527	0.898	0.98	S100A7A	82.33
cg10037049	chr12	48276633	0.1029	0.798	0.898	0.98	VDR	66.4
cg19049349	chr17	20339589	-0.07137	0.5533	0.898	0.98		77.05
cg26927606	chrX	55026807	-0.1686	1.307	0.898	0.98	APEX2	8.94
cg12231298	chr11	662725	0.1153	0.894	0.898	0.98	DEAF1	38.13
cg11869614	chrX	30327110	-0.3737	2.897	0.898	0.98	NR0B1	26.54
cg23225147	chr11	2907754	0.1479	1.147	0.898	0.98	CDKN1C	40.25
cg12406825	chr1	117452407	0.02079	0.1612	0.898	0.98	PTGFRN	4.79
cg01440350	chr1	35219504	0.08425	0.6532	0.898	0.98	GJB5	70.94
cg18859045	chr3	53880872	-0.07816	0.6059	0.898	0.98	CHDH	8.93
cg11618057	chr20	60469115	0.1336	1.036	0.898	0.98	CDH4	20.79
cg07797421	chr1	154833700	-0.06366	0.4936	0.898	0.98	KCNN3	56.63
cg23106559	chr12	58167483	-0.07149	0.5543	0.898	0.98	FAM119B	86.91
cg14613607	chr9	139333683	0.009686	0.0751	0.898	0.98	INPP5E	1.97
cg14720951	chr8	1364427	-0.3097	2.401	0.898	0.98		68.74
cg05756918	chr7	27253707	0.06478	0.5023	0.898	0.98		92.8
cg01233487	chr13	114312686	-0.09507	0.7372	0.898	0.98	ATP4B	31.94
cg15889793	chr6	37527311	0.08402	0.6515	0.898	0.98		88.11
cg12372632	chr3	170781531	-0.05395	0.4184	0.898	0.98	TNIK	91.32
cg06848589	chr13	40229878	-0.01428	0.1107	0.898	0.98	COG6	2.57
cg13066289	chr2	134135267	0.1927	1.494	0.898	0.98	NCKAP5	66.06
cg08691275	chr2	152959504	-0.092	0.7135	0.898	0.98		87.34
cg15746187	chr1	11713123	-0.09443	0.7324	0.898	0.98	FBXO2	85.87
cg23036426	chr1	10093530	0.0224	0.1737	0.898	0.98	UBE4B	3.64
cg06410135	chr22	39539573	0.0359	0.2785	0.898	0.98	CBX7	94.17
cg25315351	chr1	227505447	-0.06995	0.5425	0.898	0.98	CDC42BPA	7.72
cg21108554	chr7	150061328	-0.1181	0.9161	0.898	0.98		39.09
cg08277196	chr10	88516091	-0.01174	0.09108	0.898	0.98	BMPR1A	1.21
cg13097088	chr1	7120900	-0.3483	2.702	0.898	0.98	CAMTA1	60.81
cg05975710	chr11	73078836	-0.07975	0.6186	0.898	0.98	ARHGEF17	47.4
cg01337439	chr15	64995501	0.2165	1.679	0.898	0.98	OAZ2	9.08
cg07499553	chr5	150326312	0.2432	1.887	0.898	0.98	LOC134466	49.18
cg16782184	chr14	24555085	-0.1368	1.061	0.898	0.98	NRL	59.89
cg03118443	chr6	30309489	-0.03869	0.3001	0.898	0.98	TRIM39	94.08
cg09371744	chr21	47987607	0.05238	0.4063	0.898	0.98	DIP2A	89.29
cg20554557	chr6	110305071	-0.4065	3.153	0.898	0.98		42.43
cg25462842	chr5	178547422	0.3512	2.725	0.898	0.98	ADAMTS2	78.32
cg21960680	chr5	76928628	-0.1883	1.461	0.898	0.98	OTP	18.9
cg11540016	chr10	2978126	-0.255	1.978	0.898	0.98		41.46
cg16218387	chr6	17600646	-0.02404	0.1865	0.898	0.98	FAM8A1	5.06
cg01240795	chr5	72528314	0.131	1.016	0.898	0.98		78.97
cg24133784	chr15	74045083	0.01825	0.1416	0.898	0.98	C15orf59	1.18
cg03948437	chr7	45144871	-0.08595	0.6668	0.898	0.98	TBRG4	81.01
cg01667575	chr7	4175403	-0.1494	1.159	0.898	0.98	SDK1	85.13
cg15474894	chr6	30154770	0.1901	1.475	0.898	0.98	TRIM26	83.35
cg26494546	chr19	474994	0.1896	1.471	0.898	0.98	ODF3L2	42.14
cg21422400	chr1	1747243	0.1639	1.271	0.898	0.98	GNB1	84.68
cg09711356	chr4	1807380	-0.1848	1.434	0.898	0.98	FGFR3	51.06
cg14789928	chr22	41347758	-0.01912	0.1484	0.898	0.98	RBX1	3.31
cg07155495	chr8	2793467	-0.4292	3.33	0.898	0.98	CSMD1	64.57
cg05049160	chr22	36693009	0.05607	0.4351	0.898	0.98	MYH9	93.91
cg23713875	chr6	35523658	0.06087	0.4723	0.898	0.98		88.05
cg02981368	chr3	47821224	0.0715	0.5548	0.898	0.98	SMARCC1	90.71
cg21459053	chr3	173116161	-0.02462	0.1911	0.898	0.98	NLGN1	3.45
cg18407864	chr8	27269155	-0.09725	0.7546	0.898	0.98	PTK2B	65.49
cg03412946	chr2	38029124	0.119	0.9233	0.898	0.98		67.69
cg24502126	chr1	95391280	-0.01442	0.1119	0.898	0.98	CNN3	1.97
cg01598741	chr12	66223718	-0.2329	1.807	0.898	0.98	HMGA2	78.76
cg13293943	chr22	39264340	0.01821	0.1413	0.898	0.98	CBX6	96.63
cg16549085	chr11	2951981	0.07666	0.5949	0.898	0.98	PHLDA2	7.09
cg20589243	chrX	109246229	-0.3045	2.363	0.898	0.98	TMEM164	12.29
cg16431810	chr7	2420339	-0.09346	0.7253	0.898	0.98	EIF3B	67.95
cg17287974	chr2	145876471	0.4746	3.684	0.898	0.98		63.33
cg00038584	chr19	17933300	-0.03266	0.2535	0.898	0.98	INSL3	94.07
cg18667951	chr3	196675133	-0.09268	0.7193	0.898	0.98	PIGZ	85.12
cg07505334	chr10	13629015	-0.01851	0.1437	0.898	0.98	PRPF18	4.04
cg13749119	chr17	17698048	-0.2797	2.171	0.898	0.98	RAI1	68.5
cg14116320	chr19	49232824	-0.02785	0.2161	0.898	0.98	RASIP1	94.6
cg09038535	chrX	54209715	-0.02069	0.1606	0.898	0.98	FAM120C	3.76
cg15846556	chr8	13735387	0.4305	3.341	0.898	0.98		39.42
cg02711608	chr19	47287964	0.1004	0.7796	0.898	0.98	SLC1A5	16.35
cg13355704	chr2	69968414	-0.1479	1.148	0.898	0.98	ANXA4	23.51
cg06870986	chr17	70588173	-0.3545	2.752	0.898	0.98		37.77
cg11983992	chr1	1938655	0.03145	0.2441	0.898	0.98		95.31
cg24005131	chr12	106697297	0.0167	0.1297	0.898	0.98	TCP11L2	3.98
cg14153637	chr8	85097429	0.3542	2.75	0.898	0.98	RALYL	21.95
cg08976334	chr8	70845447	0.1125	0.8735	0.898	0.98		82.63
cg19465159	chr13	112631672	-0.4485	3.483	0.898	0.98		81.25
cg05785565	chr3	42305191	-0.2565	1.991	0.898	0.98	CCK	28.82
cg00017826	chr2	30644955	0.08989	0.6979	0.898	0.98		77.52
cg23710492	chr11	46848442	-0.0512	0.3976	0.898	0.98	CKAP5	1.96
cg18684641	chr7	152714844	0.1724	1.339	0.898	0.98		76.55
cg10364041	chr6	75915785	-0.1158	0.8995	0.898	0.98	COL12A1	5.63
cg09559950	chr4	4873514	-0.2707	2.102	0.898	0.98		43.85
cg06525551	chrX	137792939	-0.1655	1.285	0.898	0.98	FGF13	8.46
cg03595161	chr7	1127767	-0.1384	1.075	0.898	0.98	GPER	62.31
cg09494573	chr6	20534700	-0.02023	0.1571	0.898	0.98	CDKAL1	4.22
cg16055824	chr17	48653129	-0.08114	0.6302	0.898	0.98	CACNA1G	47.79
cg23684249	chr4	42399858	-0.4054	3.149	0.898	0.98	SHISA3	38.85
cg16466652	chr19	6271960	-0.1418	1.102	0.898	0.98	MLLT1	56.34
cg09619706	chr16	81070256	0.02005	0.1558	0.898	0.98	ATMIN	3.64
cg06544882	chr2	156692885	0.2456	1.908	0.898	0.98		31.75
cg14750144	chr4	166256518	-0.06655	0.517	0.898	0.98	SC4MOL	90.77
cg14692920	chr2	204316100	0.1628	1.265	0.898	0.98	RAPH1	47.66
cg19777105	chr5	87971794	-0.0291	0.226	0.898	0.98	LOC645323	2.71
cg17548844	chr17	35289875	-0.279	2.168	0.898	0.98		18.94
cg17446216	chr1	32480239	-0.07198	0.5592	0.898	0.98	KHDRBS1	8.35
cg08724891	chr2	219826145	0.4372	3.397	0.898	0.98	CDK5R2	38.13
cg09037726	chr4	76995173	-0.1491	1.158	0.898	0.98	ART3	85.83
cg03541936	chr15	42500120	0.04736	0.368	0.898	0.98	VPS39	5.23
cg12913845	chr7	7228559	0.1843	1.432	0.898	0.98	C1GALT1	86.18
cg03605567	chr8	991775	-0.3085	2.397	0.898	0.98		90.22
cg27572529	chr10	21823470	-0.04042	0.3141	0.898	0.98	MLLT10	5.51
cg05390018	chr17	17140580	-0.01062	0.08249	0.898	0.98	FLCN	2.21
cg13248811	chr4	24796803	0.2724	2.117	0.898	0.98	SOD3	25.91
cg20795117	chr1	155232251	-0.04412	0.3429	0.898	0.98	SCAMP3	2.85
cg13615650	chr11	118123083	0.01713	0.1331	0.898	0.98	MPZL3	2.08
cg09803959	chr17	78865514	0.1419	1.103	0.898	0.98	RPTOR	62.8
cg10443159	chr7	7839258	0.2119	1.647	0.898	0.98		55.27
cg08822737	chr17	71088851	-0.1059	0.8228	0.898	0.98	SLC39A11	9.27
cg13546514	chr3	9712113	0.07668	0.596	0.898	0.98	MTMR14	89.49
cg20504835	chr2	219843452	-0.07183	0.5583	0.898	0.98		90.03
cg23261910	chr12	121404868	-0.08043	0.6252	0.898	0.98		88.97
cg17323393	chr14	92136722	0.039	0.3032	0.898	0.98	CATSPERB	92.47
cg09030848	chr14	104194626	-0.09585	0.7451	0.898	0.98	ZFYVE21	77.81
ch.6.67663644F	chr6	67606923	-0.07669	0.5962	0.898	0.98		5.25
cg10646080	chrX	130191821	-0.2318	1.802	0.898	0.98	FLJ30058	23.96
cg09605693	chr8	143463488	0.3208	2.494	0.898	0.98	TSNARE1	81.3
cg05470074	chrX	101411227	0.3209	2.494	0.898	0.98	BEX5	10.22
cg15692172	chr6	170561912	0.2008	1.561	0.898	0.98		82.51
cg04195863	chr15	25223574	-0.3067	2.385	0.898	0.98	SNRPN	49.93
cg23762915	chr13	107354993	-0.1515	1.178	0.898	0.98		72.71
cg15747838	chr11	64851951	0.02525	0.1963	0.898	0.98	ZFPL1	4.95
cg24027780	chr7	150108191	-0.07224	0.5617	0.898	0.98	LOC728743	87.87
cg04319732	chr3	107938271	0.0894	0.6951	0.898	0.98	IFT57	91.08
cg10570662	chr22	19159548	-0.0671	0.5218	0.898	0.98		10.33
cg14727777	chr4	140201652	-0.3208	2.494	0.898	0.98	C4orf49	25.35
cg00944388	chr16	2907695	-0.05914	0.4598	0.898	0.98	PRSS22	15.1
cg06235246	chr3	195380764	0.1996	1.552	0.898	0.98		20.34
cg20636580	chr17	27182137	0.008683	0.06753	0.898	0.98	ERAL1	1.75
cg14656778	chr11	62438982	-0.01823	0.1417	0.898	0.98	C11orf83	3.23
cg17661798	chr20	52821599	0.5823	4.529	0.898	0.98		68.31
cg13852822	chr9	123657221	0.2471	1.922	0.898	0.98		40.41
cg10976009	chr14	21027521	-0.2015	1.567	0.898	0.98	RNASE9	61.11
cg13065299	chr1	32964490	0.06712	0.522	0.898	0.98		88.68
cg24486540	chr1	223526402	-0.1561	1.214	0.898	0.98	SUSD4	48.68
cg15192146	chr5	29524889	-0.2206	1.716	0.898	0.98		25.1
cg19441349	chr19	42495372	0.1646	1.281	0.898	0.98	ATP1A3	25.68
cg15794859	chr6	134214134	-0.07532	0.5858	0.898	0.98	TCF21	2.67
cg08917299	chr2	231714962	-0.02005	0.1559	0.898	0.98		3.62
cg24268161	chr22	39747459	0.2457	1.911	0.898	0.98	SYNGR1	76.02
cg07249888	chr15	101847305	-0.09509	0.7397	0.898	0.98	PCSK6	69.72
cg17560523	chr8	141559710	-0.09814	0.7635	0.898	0.98	EIF2C2	87.58
cg06900821	chr17	73539363	0.06024	0.4686	0.898	0.98	LLGL2	90.16
cg15197745	chr10	124474980	-0.1635	1.272	0.898	0.98		39.04
cg09931872	chr10	49909285	-0.3128	2.434	0.898	0.98	WDFY4	37.26
cg27143326	chr3	58227354	-0.03451	0.2685	0.898	0.98	ABHD6	94.48
cg09493284	chr7	8004848	-0.05117	0.3981	0.898	0.98		91.58
cg09321566	chr1	3731815	-0.02453	0.1909	0.898	0.98	KIAA0562	95.69
cg01610494	chr15	77627965	-0.08675	0.675	0.898	0.98		88.69
cg16917058	chr2	59690787	-0.2358	1.835	0.898	0.98		27.37
cg11352369	chr19	14196326	-0.1116	0.8686	0.898	0.98		55.66
cg08831348	chr19	46142212	0.0194	0.151	0.898	0.98	EML2	4.15
cg02218506	chr10	132975885	-0.3019	2.35	0.898	0.98	TCERG1L	60.43
cg03055449	chr1	155163661	-0.02084	0.1622	0.898	0.98	MUC1	3.78
cg09981907	chr8	22022035	-0.02544	0.198	0.898	0.98	BMP1	2.95
cg02971654	chr14	79745343	-0.05932	0.4617	0.898	0.98	NRXN3	5.53
cg23693485	chr6	13381043	0.1678	1.306	0.898	0.98	GFOD1	73.93
cg25342481	chr1	47449205	0.1372	1.068	0.898	0.98		69.92
cg21733531	chr7	63560711	0.3204	2.493	0.898	0.98		42.99
cg00187174	chr12	26986179	-0.07183	0.559	0.898	0.98	ITPR2	11.53
cg00621583	chr3	41237304	0.2252	1.753	0.898	0.98		77.09
cg07759042	chr18	77193502	-0.198	1.541	0.898	0.98	NFATC1	93.33
cg15575017	chr2	237010430	0.1489	1.159	0.898	0.98	AGAP1	84.46
cg23098812	chr11	77706002	-0.01829	0.1424	0.898	0.98	INTS4	3.57
cg14610335	chr9	117012651	0.1167	0.9084	0.898	0.98	COL27A1	67.64
cg07905119	chr7	1779084	0.2283	1.778	0.898	0.98	ELFN1	50.96
cg00325918	chr2	111498847	-0.1674	1.304	0.898	0.98	ACOXL	38.57
cg01933487	chr22	39795565	-0.0148	0.1152	0.898	0.98	MAP3K7IP1	1.75
cg02105211	chr3	4625188	-0.1567	1.22	0.898	0.98	ITPR1	71.61
cg09501687	chr5	150169781	-0.1122	0.8738	0.898	0.98	C5orf62	80.05
cg17612948	chr5	110427863	0.03492	0.2719	0.898	0.98	WDR36	5.99
cg20554753	chr12	16940870	0.2868	2.233	0.898	0.98		69.64
cg26634121	chr16	88897219	-0.1774	1.381	0.898	0.98	GALNS	59.42
cg10656845	chr7	44159780	-0.1801	1.402	0.898	0.98	POLD2	89.56
cg07291639	chr10	105426001	0.07014	0.5462	0.898	0.98	SH3PXD2A	85.27
cg22966391	chr7	2416675	0.06599	0.5139	0.898	0.98	EIF3B	87.7
cg25147866	chr1	180992098	0.01643	0.1279	0.898	0.98	STX6	3.33
cg24360993	chr15	50534287	-0.04206	0.3276	0.898	0.98	HDC	94.3
cg21521453	chr2	242695552	0.04268	0.3324	0.898	0.98	D2HGDH	93.7
cg12199684	chr6	126307897	-0.01138	0.08864	0.898	0.98	TRMT11	2.25
cg03972656	chr18	42643808	-0.3729	2.904	0.898	0.98	SETBP1	53.29
cg19576736	chr2	120240175	0.08703	0.6778	0.898	0.98	SCTR	43.56
cg25240172	chr2	62435157	-0.05797	0.4515	0.898	0.98	B3GNT2	90.78
cg19721060	chr8	124284568	0.2361	1.839	0.898	0.98	ZHX1	66.82
cg20456136	chr4	79476353	-0.08214	0.6397	0.898	0.98	ANXA3	91.58
cg22420044	chr7	99691385	-0.09384	0.7309	0.898	0.98	MCM7	57.48
cg14016166	chr7	75543425	0.08647	0.6735	0.898	0.98	POR	86.03
cg09152853	chr5	149373331	-0.1103	0.8588	0.898	0.98	TIGD6	87.9
cg15594550	chr8	144374828	0.1235	0.9623	0.898	0.98	ZNF696	71.1
cg01952953	chr12	108168562	-0.1249	0.9732	0.898	0.98	ASCL4	5.89
cg24551579	chr1	9884600	-0.009802	0.07635	0.898	0.98	CLSTN1	1.47
cg13254286	chr17	3658044	-0.04366	0.3401	0.898	0.98	ITGAE	8.02
cg24495298	chr1	1897785	-0.1558	1.214	0.898	0.98	KIAA1751	40.04
cg27339505	chr5	140998609	-0.008843	0.0689	0.898	0.98	DIAPH1	1.46
cg01554625	chr6	30688579	0.03303	0.2573	0.898	0.98	TUBB	8.04
cg25622155	chr1	158173687	-0.1584	1.234	0.898	0.98		15.99
cg24828901	chr13	30079062	-0.1411	1.099	0.898	0.98	MTUS2	31.27
cg23024484	chr3	35780851	-0.3514	2.738	0.898	0.98	ARPP-21	62.81
cg15611279	chr5	87972056	0.335	2.61	0.898	0.98	LOC645323	9.92
cg21755169	chr6	33262600	0.0606	0.4722	0.898	0.98	RGL2	86.52
cg13885205	chr2	197466195	0.2374	1.85	0.898	0.98		43.38
cg20618750	chr5	149380010	0.01848	0.144	0.898	0.98	HMGXB3	2.9
cg21203775	chr9	138171791	-0.2263	1.764	0.898	0.98		46.46
cg22510032	chr4	18024407	0.09851	0.7678	0.898	0.98	LCORL	13.58
cg07044466	chr8	42912275	0.01727	0.1346	0.898	0.98	FNTA	3.49
cg17977304	chr6	29623992	0.1721	1.342	0.898	0.98	MOG	24.9
cg07842130	chrX	3234921	0.3305	2.577	0.898	0.98	MXRA5	84.54
cg22775000	chr9	103235181	0.03025	0.2358	0.898	0.98	TMEFF1	3.51
cg15185804	chr6	83902498	-0.03561	0.2776	0.898	0.98	PGM3	3.42
cg11786587	chr5	178208610	0.6981	5.442	0.898	0.98		46.95
cg14662355	chr1	165324810	0.3776	2.944	0.898	0.98	LMX1A	32.32
cg01274878	chr15	31175522	-0.1737	1.354	0.898	0.98		87.92
cg14282126	chr12	93859780	0.1983	1.546	0.898	0.98	MRPL42	82.79
cg14461732	chr9	77702628	0.0121	0.09432	0.898	0.98	C9orf95	2.82
cg13676817	chr9	117372723	0.07488	0.5838	0.898	0.98	C9orf91	91.67
cg23680282	chr12	85430336	0.06836	0.5329	0.898	0.98	LRRIQ1	4.8
cg14557787	chr19	50305342	-0.09348	0.7289	0.898	0.98	AP2A1	90.71
cg14604700	chr10	29659046	0.3124	2.436	0.898	0.98		60.98
cg08274633	chr15	38988533	0.07381	0.5755	0.898	0.98	C15orf53	91.37
ch.6.107578927F	chr6	107472234	-0.07118	0.555	0.898	0.98		14.5
cg25344376	chr1	223906133	-0.4785	3.731	0.898	0.98	CAPN2	79.97
cg09931909	chr6	74160206	-0.2239	1.746	0.898	0.98	C6orf150	64.83
cg18399321	chr22	39853590	-0.01705	0.1329	0.898	0.98	MGAT3	2.09
cg19767896	chr19	14529108	-0.02001	0.156	0.898	0.98	DDX39	3.47
cg09345431	chr20	47538576	0.0121	0.09436	0.898	0.98	ARFGEF2	2.05
cg02155360	chr15	83519898	-0.05973	0.4658	0.898	0.98	HOMER2	92.43
ch.2.1353441R	chr2	59173804	0.09682	0.7551	0.898	0.98		11.02
cg06736783	chr6	33180088	0.04174	0.3256	0.898	0.98	RING1	93.37
cg02879967	chr11	14477198	-0.174	1.357	0.898	0.98		85.17
cg27552955	chr3	142442915	-0.01104	0.08612	0.898	0.98	TRPC1	1.85
cg02600347	chr7	148334227	0.09185	0.7164	0.898	0.98		87.39
cg13858136	chr2	122375210	0.08221	0.6412	0.898	0.98	CLASP1	61.56
cg10107264	chr6	52669712	-0.09779	0.7627	0.898	0.98	GSTA1	83.2
cg24312680	chr4	128704518	-0.1541	1.202	0.898	0.98	HSPA4L	20.29
cg25994968	chr7	4876228	-0.142	1.107	0.898	0.98	RADIL	45.07
cg04163863	chr8	63999003	0.01998	0.1558	0.898	0.98	TTPA	2.81
cg23075568	chr9	100955349	-0.05962	0.4651	0.898	0.98	CORO2A	7.67
cg20594519	chr1	145611013	-0.03556	0.2774	0.898	0.98	POLR3C	4.53
cg26425904	chr15	28344593	-0.01881	0.1468	0.898	0.98	OCA2	4.21
cg04066396	chr2	159314911	-0.07585	0.5918	0.898	0.98	PKP4	11.26
cg13513411	chr19	4676202	0.01789	0.1396	0.898	0.98	DPP9	97.37
cg10159728	chr11	130060252	-0.1177	0.9181	0.898	0.98	ST14	84.79
cg16675525	chr10	112158529	-0.1031	0.8044	0.898	0.98		26.54
cg01022670	chr10	729711	0.1512	1.18	0.898	0.98	DIP2C	77.33
cg18690019	chr12	110435592	0.05728	0.4469	0.898	0.98	GIT2	90.54
cg03276401	chr17	62225407	-0.1176	0.9176	0.898	0.98	TEX2	80.79
cg14918548	chr2	101350221	0.1619	1.264	0.898	0.98		55.99
cg00530438	chr7	106606094	-0.1936	1.511	0.898	0.98		64.71
cg18806707	chr7	37998416	-0.09923	0.7743	0.898	0.98		65.96
cg18537617	chr5	156729852	-0.1636	1.277	0.898	0.98	CYFIP2	81.9
cg09722785	chr10	22629361	0.02451	0.1913	0.898	0.98		3.78
cg15582954	chr1	22470343	-0.06492	0.5067	0.898	0.98	WNT4	6.28
cg23372537	chr19	10138480	0.01103	0.08611	0.898	0.98		1.94
cg06138714	chr17	33780343	0.265	2.068	0.898	0.98		34.33
cg20653518	chr10	103539953	0.2069	1.615	0.898	0.98		9.72
cg08101054	chr15	59179234	-0.1275	0.995	0.898	0.98	SLTM	91.56
cg15985344	chr4	1299155	-0.0335	0.2615	0.898	0.98	MAEA	94.85
cg05179846	chr5	83678235	0.03899	0.3043	0.898	0.98	EDIL3	4.85
cg15056794	chr11	121987155	0.2486	1.94	0.898	0.98	LOC399959	84.78
cg12654032	chr20	61146941	0.1106	0.8635	0.898	0.98	C20orf166	27.69
cg22168386	chr13	24205538	-0.3124	2.439	0.898	0.98	TNFRSF19	69.32
cg02461114	chr20	61560373	-0.2251	1.757	0.898	0.98	DIDO1	18.52
cg09249152	chr2	7597256	0.1823	1.423	0.898	0.98		24.37
cg13443410	chrX	48858686	0.1381	1.078	0.898	0.98	GRIPAP1	7.53
cg00548618	chr16	67943097	-0.04119	0.3216	0.898	0.98	PSKH1	95.3
cg07789083	chr17	72427563	-0.02005	0.1565	0.898	0.98	GPRC5C	3.62
cg01781018	chr3	16924563	0.128	0.9991	0.898	0.98		22.44
cg11444527	chr7	44081475	-0.1126	0.8788	0.898	0.98	FLJ35390	64.84
cg24980040	chr10	1714535	-0.5674	4.43	0.898	0.98	ADARB2	81.73
cg07826574	chr2	241581281	-0.1763	1.377	0.898	0.98		67.8
cg17733331	chr16	68678998	0.03809	0.2974	0.898	0.98	CDH3	3.85
cg24115221	chr19	12267734	-0.04527	0.3534	0.898	0.98	ZNF625	8
cg03022926	chr14	92248966	-0.2369	1.85	0.898	0.98	TC2N	77.72
cg12552303	chr1	1691817	-0.06897	0.5386	0.898	0.98	NADK	88.56
cg21005412	chr2	29149902	-0.06353	0.4961	0.898	0.98	WDR43	90.26
cg03893872	chr1	210501634	0.1162	0.9072	0.898	0.98	HHAT	78.54
cg02355680	chr13	110591252	-0.06063	0.4734	0.898	0.98		93.02
cg25406872	chr5	172385821	-0.02447	0.1911	0.898	0.98	LOC100268168	3.6
cg26034168	chr2	242754514	-0.09604	0.7499	0.898	0.98	NEU4	39.31
cg18327883	chr5	43313833	-0.01036	0.08089	0.898	0.98	HMGCS1	2.54
cg27381542	chr2	241070061	0.05718	0.4465	0.898	0.98	MYEOV2	93.66
cg02798394	chr2	19974694	0.07718	0.6028	0.898	0.98		36.89
cg11299024	chr6	165341382	-0.01874	0.1464	0.898	0.98		3.35
cg16395911	chr14	57700568	0.3173	2.478	0.898	0.98	EXOC5	78.28
cg08825190	chr19	18315256	-0.0426	0.3327	0.898	0.98	RAB3A	4.57
cg22272482	chr6	108323282	-0.1124	0.878	0.898	0.98		82.71
cg25068445	chr9	139780417	-0.03701	0.289	0.898	0.98	TRAF2	5.09
cg24435244	chr1	230905852	-0.04999	0.3905	0.898	0.98	CAPN9	91.47
cg22337132	chr13	27826092	0.01898	0.1483	0.898	0.98	RPL21	3.71
cg18839504	chr5	172665119	0.3414	2.667	0.898	0.98		38.02
cg17879912	chr5	118626530	-0.09027	0.7051	0.898	0.98	TNFAIP8	71.43
cg09698395	chr3	138109298	-0.08921	0.6969	0.898	0.98	MRAS	30.55
cg01549929	chr16	54683714	-0.08807	0.6879	0.898	0.98		80.01
cg09981013	chr16	88008551	0.05662	0.4423	0.898	0.98	BANP	95.32
cg06811778	chr16	2230200	-0.1719	1.343	0.898	0.98	CASKIN1	53.08
cg21503701	chr3	53781065	0.136	1.063	0.898	0.98	CACNA1D	87.57
cg07895576	chr3	12442682	0.21	1.64	0.898	0.98	PPARG	78.1
cg02200944	chr16	968024	-0.2408	1.882	0.898	0.98	LMF1	51.76
cg16210324	chr6	161860561	-0.3307	2.584	0.898	0.98	PARK2	67.44
cg23732024	chr8	74903801	0.1808	1.412	0.898	0.98	LY96	74.94
cg04162504	chrX	118715888	-0.1719	1.343	0.898	0.98	UBE2A	80.54
cg24533989	chr4	42659536	0.432	3.375	0.898	0.98	ATP8A1	9.37
cg11750580	chr1	46088336	-0.2303	1.8	0.898	0.98	CCDC17	74.22
cg05410012	chr17	72857095	-0.2595	2.028	0.899	0.98	GRIN2C	48.54
cg00773359	chr7	805214	-0.02581	0.2017	0.899	0.98	HEATR2	95.77
cg01718071	chr16	2129354	0.0726	0.5673	0.899	0.98	TSC2	89.18
cg10145533	chr8	20350779	-0.3897	3.045	0.899	0.98		63.37
cg01618914	chr20	33267907	0.07235	0.5654	0.899	0.98		88.73
cg24360871	chr7	27163929	0.3026	2.365	0.899	0.98	HOXA3	39.58
cg09868299	chr11	69259957	-0.1093	0.8546	0.899	0.98		59.58
cg01972961	chr12	108956289	-0.0111	0.08677	0.899	0.98	SART3	1.85
cg20956314	chr3	38387299	-0.02853	0.2229	0.899	0.98	XYLB	95.18
cg05744264	chr16	85831323	-0.1455	1.137	0.899	0.98	COX4NB	74.3
cg14651457	chr8	12611650	-0.02325	0.1817	0.899	0.98	LONRF1	4.17
cg01434608	chr16	66637927	0.3895	3.045	0.899	0.98	CMTM3	41.7
cg06960700	chr6	167167603	-0.1163	0.9088	0.899	0.98	RPS6KA2	34.07
cg10605724	chr21	47966967	-0.0528	0.4127	0.899	0.98	DIP2A	88.72
cg27061477	chr7	40171342	0.13	1.016	0.899	0.98		68.2
cg18755698	chr11	134046415	0.06121	0.4785	0.899	0.98	NCAPD3	87.82
cg17923377	chr22	50174057	-0.09007	0.7041	0.899	0.98	BRD1	62.73
cg09565310	chr5	112541553	0.132	1.032	0.899	0.98	MCC	68.71
cg09112333	chr13	22244713	-0.04437	0.3468	0.899	0.98	FGF9	7.16
cg24381155	chr10	103289745	-0.1136	0.8882	0.899	0.98	BTRC	84.19
cg08845329	chr17	80932127	-0.05307	0.4149	0.899	0.98	B3GNTL1	96.63
cg21630843	chr4	108744891	0.2928	2.289	0.899	0.98	SGMS2	79.3
cg06956295	chr20	60556035	-0.06888	0.5385	0.899	0.98	TAF4	81.15
cg20265528	chr2	105853269	-0.1799	1.406	0.899	0.98		87.62
cg12643049	chr11	14402943	-0.1058	0.8269	0.899	0.98		6.34
cg21550623	chr19	2734683	-0.07649	0.598	0.899	0.98	SLC39A3	34.25
cg00878271	chr6	168054252	0.3199	2.501	0.899	0.98		57.27
cg19188899	chr13	112838565	-0.2875	2.248	0.899	0.98		66.71
cg03549705	chr16	29674618	0.07678	0.6003	0.899	0.98	SPN	86.65
cg07932983	chr22	45783054	-0.06418	0.5018	0.899	0.98	SMC1B	91.82
cg02658657	chr17	8339255	0.009202	0.07195	0.899	0.98	NDEL1	1.85
cg17724412	chr6	28829283	-0.1405	1.098	0.899	0.98		81.91
cg18316974	chr1	92947035	-0.2795	2.186	0.899	0.98	GFI1	67.73
cg12018140	chr5	122434326	0.162	1.267	0.899	0.98	PRDM6	82.52
cg01812927	chr12	124901281	0.0594	0.4645	0.899	0.98	NCOR2	94.54
cg02077068	chr16	19872240	-0.053	0.4145	0.899	0.98	GPRC5B	89.6
cg03650727	chr10	130012874	-0.03658	0.2861	0.899	0.98		94.19
cg06813951	chr12	119632882	-0.04111	0.3215	0.899	0.98		93.79
cg04241308	chr4	183838090	-0.1166	0.9123	0.899	0.98	DCTD	4.11
cg15275286	chr3	35594545	0.1104	0.8632	0.899	0.98		85.1
cg25815682	chr19	30911250	-0.2386	1.866	0.899	0.98	ZNF536	35.1
cg14535035	chr9	135997830	-0.09268	0.7248	0.899	0.98	RALGDS	82.51
cg11334818	chr11	18813191	0.1561	1.221	0.899	0.98	PTPN5	8.87
cg08120644	chr17	79682739	-0.04894	0.3828	0.899	0.98	SLC25A10	93.23
cg08202494	chr8	99961545	-0.1364	1.067	0.899	0.98	OSR2	73.08
cg19004883	chr19	14448422	0.09317	0.7287	0.899	0.98		20.5
cg24053265	chr22	49498271	-0.364	2.847	0.899	0.98		79.04
cg05277096	chr3	73672998	0.1096	0.8573	0.899	0.98	PDZRN3	8.99
cg14375499	chr17	6899207	0.1785	1.396	0.899	0.98	ALOX12	26.62
cg14131272	chr14	39583276	0.1143	0.8937	0.899	0.98	SIP1	15.62
cg13379236	chr4	110833808	-0.08485	0.6637	0.899	0.98	EGF	80.12
cg14776910	chr1	92355253	-0.1779	1.392	0.899	0.98		80.42
cg22969914	chr15	76638216	0.2765	2.163	0.899	0.98		28.15
cg22036605	chr2	241587783	0.1485	1.162	0.899	0.98		45.61
cg12994591	chr8	96975932	-0.2299	1.799	0.899	0.98		68.2
cg23614835	chr12	91363837	-0.2422	1.895	0.899	0.98	EPYC	79.67
cg22159430	chr1	180455299	-0.09382	0.734	0.899	0.98	ACBD6	90.74
cg20653032	chr11	7259254	-0.1964	1.537	0.899	0.98		19.36
cg02657360	chr11	2020560	-0.1321	1.034	0.899	0.98	H19	30.46
cg21574349	chr3	185080951	-0.04899	0.3833	0.899	0.98	MAP3K13	6.83
cg14692882	chr3	51535197	0.03319	0.2596	0.899	0.98	VPRBP	93.86
cg24926276	chr19	4539943	-0.1328	1.039	0.899	0.98	LRG1	67.6
cg02006257	chr6	153450999	-0.03041	0.2379	0.899	0.98	RGS17	4.02
cg11642722	chr6	33267774	0.02688	0.2103	0.899	0.98	TAPBP	4.79
cg11328885	chr8	143430088	-0.2651	2.075	0.899	0.98	TSNARE1	57.19
cg03469456	chr15	42140715	-0.07153	0.5597	0.899	0.98	SPTBN5	86.44
cg01821452	chr12	59478957	0.2102	1.645	0.899	0.98		81.25
cg16268546	chr8	1651197	0.2328	1.822	0.899	0.98	DLGAP2	89.94
cg12306864	chr7	2025220	-0.04561	0.3569	0.899	0.98	MAD1L1	94.24
cg27090988	chr3	9789110	-0.1115	0.8722	0.899	0.98	BRPF1	65.35
cg20356510	chr17	76264518	-0.1096	0.8577	0.899	0.98		85.02
cg13519953	chr9	140025662	0.1512	1.183	0.899	0.98		90.35
cg20093339	chr11	127896734	-0.3442	2.693	0.899	0.98		38.18
cg12583394	chr5	101827323	0.134	1.049	0.899	0.98	SLCO6A1	90.94
cg06042849	chr10	547025	-0.0784	0.6136	0.899	0.98	DIP2C	87.12
cg11071193	chr14	31090535	-0.1083	0.8477	0.899	0.98	SCFD1	16.31
cg15339688	chr10	84002713	-0.4264	3.337	0.899	0.98	NRG3	55.66
cg16221059	chrX	114795485	-0.0977	0.7646	0.899	0.98	PLS3	7.93
cg27160524	chr2	1691184	0.113	0.8845	0.899	0.98	PXDN	36.16
cg01554235	chr1	169337043	-0.02038	0.1595	0.899	0.98	BLZF1	2.6
cg26900875	chr4	3443608	0.08757	0.6853	0.899	0.98	HGFAC	87.96
cg20389678	chr2	119426116	-0.1552	1.214	0.899	0.98		26.65
cg14376836	chr9	94606638	0.05846	0.4576	0.899	0.98	ROR2	90.45
cg04558386	chr6	13815568	0.2279	1.784	0.899	0.98	CCDC90A	72.33
cg25399573	chr17	76450628	0.08317	0.651	0.899	0.98	DNAH17	92.94
cg15602741	chr7	2976855	-0.2029	1.588	0.899	0.98	CARD11	60.44
cg26524905	chr1	3506323	0.266	2.082	0.899	0.98	MEGF6	56.08
cg12995121	chr7	1892803	0.04979	0.3898	0.899	0.98	MAD1L1	92.84
cg02142754	chr16	88094006	-0.08321	0.6514	0.899	0.98	BANP	86.64
cg05940425	chr14	65240980	0.59	4.619	0.899	0.98	SPTB	80.49
cg00056066	chr10	25010738	0.1619	1.268	0.899	0.98	ARHGAP21	16.42
cg23202316	chr17	33447048	0.07118	0.5573	0.899	0.98	RAD51L3	6.41
cg17611951	chr7	82792105	-0.07229	0.566	0.899	0.98	PCLO	5.02
cg00305874	chr1	3550111	-0.05094	0.3988	0.899	0.98	WDR8	94.4
cg02904285	chr3	44283202	-0.2302	1.803	0.899	0.98	C3orf77	58.23
cg24734586	chr14	21494021	-0.04574	0.3582	0.899	0.98	NDRG2	4.5
cg03834055	chr10	134548558	0.06591	0.5161	0.899	0.98	INPP5A	88.75
cg26193468	chr2	6637936	-0.3198	2.504	0.899	0.98		59.52
cg25630588	chr3	50357322	-0.1264	0.9902	0.899	0.98	HYAL2	79.57
cg20598063	chr1	186344152	-0.05057	0.396	0.899	0.98	C1orf27	5.48
cg25608069	chr14	54976570	-0.0282	0.2209	0.899	0.98	CGRRF1	3.6
cg01685739	chr7	150756773	0.01244	0.09746	0.899	0.98	SLC4A2	2.43
cg19014323	chr10	43902618	-0.04349	0.3406	0.899	0.98	HNRNPF	6.62
cg04383128	chr6	27463112	-0.01809	0.1417	0.899	0.98		3.07
cg02169098	chr22	42017294	0.01132	0.08866	0.899	0.98	PPPDE2	1.98
cg02018337	chr17	9921982	-0.1515	1.187	0.899	0.98	GAS7	79.66
cg04898458	chr16	12799655	-0.08887	0.696	0.899	0.98	CPPED1	90.81
cg19084031	chr15	38361362	0.08817	0.6906	0.899	0.98		8.47
cg14971810	chr2	20251361	0.01744	0.1366	0.899	0.98	LAPTM4A	4.56
cg23339720	chr3	140814055	-0.1403	1.099	0.899	0.98	SPSB4	62.54
cg22096787	chr11	121327251	0.1291	1.011	0.899	0.98	SORL1	93.67
cg22267770	chr6	10422139	-0.2043	1.6	0.899	0.98		64.23
cg14042121	chr17	74705685	0.1404	1.099	0.899	0.98	MXRA7	63.16
cg12416561	chr4	81256552	-0.1236	0.9683	0.899	0.98	C4orf22	12.89
cg09829164	chr7	4918779	0.3688	2.889	0.899	0.98	RADIL	42.09
cg18970754	chr14	74079533	-0.09286	0.7275	0.899	0.98		11.16
cg02116942	chr2	69519143	0.1065	0.8341	0.899	0.98		84.83
cg01667892	chr5	23507656	-0.1791	1.403	0.899	0.98	PRDM9	10.74
cg13649658	chr9	140680393	-0.0998	0.7819	0.899	0.98	EHMT1	66.12
cg19338460	chr6	170058176	0.06057	0.4746	0.899	0.98	WDR27	92.8
cg19176391	chr11	67070760	-0.04553	0.3568	0.899	0.98	SSH3	8.35
cg03536885	chr7	27163820	-0.2735	2.143	0.899	0.98	HOXA3	48.46
cg26343183	chr5	153008721	0.1137	0.8908	0.899	0.98	GRIA1	29.62
cg15451258	chr15	30117681	-0.2313	1.812	0.899	0.98		70.76
cg22895198	chr5	74978020	-0.2709	2.123	0.899	0.98	C5orf37	78.45
cg07124492	chr10	772600	-0.03139	0.246	0.899	0.98		97.92
cg08397813	chr9	136344455	0.03145	0.2464	0.899	0.98	SLC2A6	5
cg25803426	chr8	102138696	-0.03559	0.2789	0.899	0.98		1.87
cg14103343	chr19	49220223	0.1272	0.9963	0.899	0.98	MAMSTR	47.63
cg06554036	chr8	61834534	-0.1338	1.048	0.899	0.98		93.5
cg16890879	chrX	25029629	-0.1857	1.455	0.899	0.98	ARX	86.81
cg09778596	chr2	162282922	0.13	1.019	0.899	0.98		86.03
cg04158612	chr16	1157349	-0.1844	1.445	0.899	0.98		35.29
cg20452961	chr5	1839346	0.1833	1.436	0.899	0.98		62.01
cg03199192	chr15	34491893	-0.1233	0.9663	0.899	0.98	C15orf29	91.07
cg06248428	chr10	32478850	0.1413	1.108	0.899	0.98		39.8
cg13721165	chr16	4853175	-0.02037	0.1597	0.899	0.98	ROGDI	3.57
cg25006194	chr12	94288553	-0.1043	0.8174	0.899	0.98		71.27
cg19710672	chr22	21982391	-0.1044	0.8182	0.899	0.98	YDJC	76.87
cg24598678	chr3	57262464	-0.04899	0.384	0.899	0.98	APPL1	7.55
cg19376807	chr11	85744995	0.2042	1.601	0.899	0.98	PICALM	84.61
cg12400610	chr6	126066699	-0.06364	0.4988	0.899	0.98		90.03
cg01934797	chr16	4381661	0.04335	0.3398	0.899	0.98	GLIS2	92.84
cg07882223	chr5	95651711	0.1764	1.383	0.899	0.98		51.03
cg09895626	chrX	134476314	-0.2195	1.721	0.899	0.98	ZNF75D	76.25
cg01488147	chr7	94294080	-0.1243	0.9742	0.899	0.98	PEG10	90.15
cg08422054	chr3	100875565	-0.1726	1.353	0.899	0.98		30.01
cg23549342	chr3	4344734	0.2612	2.048	0.899	0.98	SETMAR	53.4
cg15243617	chr8	86158163	0.5261	4.124	0.899	0.98	CA13	23.28
cg17297015	chr1	147380038	0.08442	0.6619	0.899	0.98	GJA8	89.09
cg23127201	chr15	75871254	0.05568	0.4366	0.899	0.98	PTPN9	6.35
cg26117517	chr4	468134	-0.01633	0.128	0.899	0.98	ZNF721	3.41
cg08523456	chr19	16226402	-0.04945	0.3878	0.899	0.98	RAB8A	90.97
cg08362785	chr22	40814878	0.09345	0.7328	0.899	0.98	MKL1	36.62
cg09598225	chr20	57466839	-0.09198	0.7214	0.899	0.98	GNAS	7.25
cg13016553	chrX	118987015	0.1391	1.091	0.899	0.98	UPF3B	6.44
cg02352391	chr12	46941377	-0.1229	0.9636	0.899	0.98		44.38
cg22684968	chr7	121784356	-0.01947	0.1527	0.899	0.98	AASS	3.75
cg22789769	chr10	44789589	-0.2487	1.951	0.899	0.98		54.12
cg11812202	chr10	118305409	-0.383	3.004	0.899	0.98	PNLIP	54.51
cg07713411	chr15	41914347	-0.09314	0.7305	0.899	0.98		8.12
cg04257913	chr14	104644850	-0.3093	2.427	0.899	0.98	KIF26A	42.31
cg02896191	chr4	187618508	-0.0296	0.2322	0.899	0.98	FAT1	97.59
cg12828073	chr20	62795688	-0.2904	2.278	0.899	0.98	MYT1	58.38
cg00155732	chr1	9103309	0.202	1.585	0.899	0.98	SLC2A5	64.77
cg00533891	chr10	80919242	0.1175	0.9216	0.899	0.98	ZMIZ1	71.68
cg06426011	chr16	12798592	0.03045	0.2389	0.899	0.98	CPPED1	98.15
cg13375828	chr17	3598755	-0.1021	0.8007	0.899	0.98	P2RX5	10.19
cg12530481	chr1	153644079	-0.08465	0.6642	0.899	0.98	ILF2	9.89
cg06615152	chr19	2250561	-0.1253	0.9828	0.899	0.98	AMH	25.27
cg05541180	chr6	7230864	0.03713	0.2913	0.899	0.98	RREB1	93.82
cg14214651	chr9	140096449	-0.116	0.9103	0.899	0.98	C9orf75	81.96
cg27583102	chr19	51456055	-0.259	2.032	0.899	0.98	KLK5	46.03
cg04010040	chr4	93646144	0.2214	1.737	0.899	0.98	GRID2	27.91
cg08030934	chr13	21678628	0.2416	1.896	0.899	0.98		74.06
cg19126954	chr7	157616612	-0.2266	1.778	0.899	0.98	PTPRN2	31.37
cg00799658	chr19	33625468	0.275	2.158	0.899	0.98	WDR88	56.59
cg04551154	chr10	95462393	-0.01032	0.08097	0.899	0.98	C10orf4	2.28
cg01893681	chr5	162864291	0.0179	0.1405	0.899	0.98	CCNG1	3.92
cg04920385	chr10	81171149	-0.08816	0.6919	0.899	0.98	ZCCHC24	75.06
cg19489797	chr2	25475140	-0.02133	0.1674	0.899	0.98	DNMT3A	3.4
cg16097955	chr6	4905378	-0.0457	0.3587	0.899	0.98	CDYL	88.74
cg05346855	chr1	212460169	-0.08118	0.6372	0.899	0.98	PPP2R5A	9.41
cg09480934	chr17	38461923	-0.0899	0.7057	0.899	0.98		87.36
cg24008234	chr15	40531443	-0.01271	0.09979	0.899	0.98	PAK6	1.47
cg18771937	chr12	54385517	0.1728	1.357	0.899	0.98	MIR196A2	41.3
cg06956232	chr14	78432436	0.02445	0.1919	0.899	0.98		3.63
cg14256536	chr9	140293439	-0.1867	1.466	0.899	0.98	EXD3	87.29
cg00541544	chr22	39150255	0.1432	1.124	0.899	0.98	UNC84B	32.24
cg27019201	chr21	46323665	-0.06322	0.4963	0.899	0.98	ITGB2	87.69
cg10295609	chr6	143132934	-0.08303	0.6519	0.899	0.98	HIVEP2	85.34
ch.1.3947147F	chr1	203693763	-0.1079	0.8471	0.899	0.98	ATP2B4	13.54
cg00473633	chr17	75260903	-0.1504	1.181	0.899	0.98		40.71
cg06023841	chr7	73308204	0.1417	1.112	0.899	0.98		58.08
cg04512704	chr19	54694060	-0.03548	0.2786	0.899	0.98	MBOAT7	6.87
cg09494188	chr11	62186529	0.07819	0.6139	0.899	0.98	SCGB1A1	84.12
cg15147113	chr2	224858642	-0.2662	2.09	0.899	0.98	SERPINE2	11.63
cg17056317	chr5	62877923	0.1454	1.141	0.899	0.98		60.3
cg25985488	chr11	11643756	0.03249	0.2551	0.899	0.98	GALNTL4	4.03
cg24814117	chr5	77591744	0.03249	0.2551	0.899	0.98	AP3B1	6.42
cg13503413	chr10	60937257	0.06623	0.52	0.899	0.98	PHYHIPL	6.21
cg15559456	chr1	153600790	0.1434	1.126	0.899	0.98	S100A13	74.54
cg25689940	chr12	112847715	-0.01471	0.1155	0.899	0.98	RPL6	97.44
cg01283834	chr4	141488964	-0.01881	0.1477	0.899	0.98	UCP1	3.17
cg17295389	chr6	110717270	0.1426	1.12	0.899	0.98	DDO	71.22
cg11911679	chr2	182520919	0.1336	1.049	0.899	0.98	CERKL	77.43
cg01166604	chr17	79248051	-0.06533	0.5131	0.899	0.98	SLC38A10	86.36
cg06532546	chr1	2886654	-0.3173	2.492	0.899	0.98		67.35
cg07539180	chr7	112838431	0.2838	2.229	0.899	0.98		57.05
cg20988728	chr22	31688502	-0.01965	0.1543	0.899	0.98	PIK3IP1	3.75
cg23783444	chr7	1130284	0.01934	0.1519	0.899	0.98	GPER	96.94
cg02871554	chr18	21170124	0.1573	1.235	0.899	0.98		64.24
cg18337525	chr6	45387854	-0.2787	2.189	0.899	0.98	RUNX2	64.63
cg14720274	chr15	61014131	-0.2151	1.69	0.899	0.98	RORA	61.32
cg13286351	chr11	128775699	-0.02117	0.1663	0.899	0.98	KCNJ5	5.24
cg19554569	chr11	5364833	0.2669	2.097	0.899	0.98	OR51B5	33.24
cg18236739	chr1	17338589	-0.03255	0.2556	0.899	0.98	ATP13A2	2.44
cg25595641	chr18	77208991	0.2195	1.724	0.899	0.98	NFATC1	92.56
cg24438217	chr4	39980114	0.1193	0.9369	0.899	0.98	PDS5A	76.6
cg27426351	chr10	43362370	0.04838	0.38	0.899	0.98		9.01
cg25433267	chr10	77161647	-0.05914	0.4646	0.899	0.98	C10orf41	5.78
cg00247748	chr3	14692858	0.03307	0.2598	0.899	0.98	C3orf19	4.77
cg07572563	chr14	70826338	0.0161	0.1265	0.899	0.98	COX16	3.21
cg16243532	chr3	138617437	0.1729	1.358	0.899	0.98		74.82
cg13071672	chr1	206807879	0.06291	0.4942	0.899	0.98	DYRK3	8.24
cg12810734	chr1	1139603	0.08939	0.7023	0.899	0.98	TNFRSF18	35.04
cg16382256	chr3	184279657	-0.00805	0.06325	0.899	0.98	EPHB3	1.64
cg09850012	chr1	3690494	-0.1173	0.9214	0.899	0.98	LOC388588	54.74
cg01997272	chr14	103740476	0.2684	2.109	0.899	0.98		54.08
cg16505891	chr14	91859797	0.03185	0.2503	0.899	0.98	CCDC88C	93.92
cg20419542	chr6	116726587	0.5871	4.613	0.899	0.98	DSE	45.61
cg15183092	chr7	150710447	-0.1098	0.8629	0.899	0.98	ATG9B	30.34
cg03082234	chr7	73926031	-0.03853	0.3027	0.899	0.98	GTF2IRD1	94.08
cg26208575	chr5	137673667	0.007484	0.05881	0.899	0.98	FAM53C	1.37
cg18693985	chr5	173351052	-0.1181	0.9285	0.899	0.98	CPEB4	80.07
cg19082708	chr7	64349557	-0.5486	4.311	0.899	0.98		43.91
cg21441360	chr13	106426066	-0.2127	1.672	0.899	0.98		84.22
cg12642651	chr17	9861712	0.1501	1.179	0.899	0.98	GAS7	79.63
cg16585946	chr1	6831719	-0.1144	0.8991	0.899	0.98		17.21
cg08479277	chr1	85350632	0.2446	1.922	0.899	0.98	LPAR3	24.67
cg03193328	chr7	65746852	-0.1487	1.169	0.899	0.98	TPST1	49.98
cg08538258	chr21	46706820	-0.1389	1.091	0.899	0.98	POFUT2	12.93
cg15769279	chr11	117151966	0.0872	0.6854	0.899	0.98	RNF214	86.53
cg05771157	chr16	15595999	0.2744	2.157	0.899	0.98	C16orf45	43.61
cg01728884	chr15	69110125	-0.05578	0.4385	0.899	0.98	ANP32A	8.46
cg22589697	chr5	123975123	0.126	0.9908	0.899	0.98	ZNF608	40.7
cg16387850	chr1	46982889	-0.08884	0.6983	0.899	0.98		8.62
cg11862665	chr13	97980712	-0.2006	1.577	0.899	0.98	MBNL2	70.92
cg05150327	chr15	81617335	-0.09473	0.7446	0.899	0.98	STARD5	77.55
cg18096939	chr14	101513572	-0.2021	1.589	0.899	0.98	MIR889	43.24
cg18735601	chr2	17721764	0.05655	0.4445	0.899	0.98	VSNL1	5.11
cg15456414	chr15	80777126	0.2408	1.893	0.899	0.98	ARNT2	69.65
cg21963406	chr2	240125913	-0.06945	0.546	0.899	0.98	HDAC4	92.82
cg10506497	chr17	9674987	-0.09816	0.7718	0.899	0.98	DHRS7C	94.6
cg09612786	chr7	150715214	-0.1827	1.437	0.899	0.98	ATG9B	52.33
cg12912663	chr11	66102239	-0.2011	1.581	0.899	0.98	RIN1	90.58
cg13685015	chr3	39221003	-0.05286	0.4156	0.899	0.98		89.98
cg24931355	chr17	17696392	0.1689	1.328	0.899	0.98	RAI1	24.75
cg19768607	chr11	68768879	-0.1128	0.8866	0.899	0.98		82
cg16753400	chr6	77036802	0.3381	2.658	0.899	0.98		54.7
cg01784128	chr16	66519888	-0.1263	0.9928	0.899	0.98		72.45
cg16364467	chr14	22236519	-0.03542	0.2785	0.899	0.98		5.06
cg26461710	chr10	91470135	-0.1187	0.9336	0.899	0.98	KIF20B	90.08
cg19387359	chr21	38061988	-0.06295	0.495	0.899	0.98		89.95
cg23634829	chr2	1713388	-0.3009	2.366	0.899	0.98	PXDN	59.14
cg02436272	chr11	32010528	0.3733	2.936	0.899	0.98		58.28
cg09507526	chr16	23847816	-0.1499	1.179	0.899	0.98	PRKCB	7.07
cg19793598	chr3	133615597	-0.119	0.936	0.899	0.98	RAB6B	37.87
cg16204618	chr19	53394626	0.08991	0.7072	0.899	0.98	ZNF320	30.67
cg26904308	chr1	94477653	-0.1543	1.213	0.899	0.98	ABCA4	79.07
cg26380479	chr7	97908229	0.1322	1.04	0.899	0.98		61.31
cg02836864	chr2	113388910	-0.09678	0.7612	0.899	0.98		71.28
cg13370977	chr2	241185137	-0.1281	1.008	0.899	0.98		24.84
cg10498682	chr8	143406917	-0.218	1.715	0.899	0.98	TSNARE1	81.86
cg05280750	chr19	5568193	0.08649	0.6803	0.899	0.98	PLAC2	5.13
cg06217504	chr4	147056211	-0.07002	0.5508	0.899	0.98		87.03
cg11144217	chr1	1027520	-0.01103	0.08677	0.899	0.98	C1orf159	98.43
cg20439473	chr17	56061070	0.0829	0.6522	0.899	0.98	VEZF1	88.19
cg02348151	chr21	34442257	-0.03362	0.2645	0.899	0.98	OLIG1	5.97
cg03263123	chr2	236209563	-0.1125	0.8852	0.899	0.98		74.61
cg05677630	chr22	22020012	0.1091	0.858	0.899	0.98	PPIL2	55.58
cg07971790	chr15	60936130	-0.09673	0.761	0.899	0.98	RORA	65.69
cg27046936	chr1	78956847	-0.4688	3.688	0.899	0.98	PTGFR	16.94
cg00539322	chr2	234216360	0.06269	0.4932	0.899	0.98	SAG	88.35
cg15329876	chr17	39728628	-0.139	1.094	0.899	0.98	KRT9	37.47
cg01309213	chr16	331821	-0.1504	1.183	0.899	0.98	ARHGDIG	15.54
cg03879613	chr7	142965938	-0.0805	0.6333	0.899	0.98	GSTK1	63.49
cg04635642	chr16	12183938	0.1992	1.567	0.899	0.98	SNX29	74.48
cg26872564	chrX	152086636	-0.1866	1.468	0.899	0.98	ZNF185	66.15
cg14914422	chr1	46958856	-0.2046	1.61	0.899	0.98		48.52
cg19795502	chr2	70121034	0.03079	0.2423	0.899	0.98	SNRNP27	5.33
cg13586944	chr10	133960405	0.3439	2.706	0.899	0.98	JAKMIP3	33.08
cg12360021	chr15	101699266	-0.07507	0.5908	0.899	0.98		89.65
cg21532636	chr22	36001055	0.1232	0.9699	0.899	0.98		16.96
cg21585733	chr11	107799660	-0.06296	0.4954	0.899	0.98	RAB39	6.44
cg24680758	chr6	102188078	0.4297	3.381	0.899	0.98	GRIK2	62.15
cg10503906	chr1	35545014	0.01128	0.08875	0.899	0.98	ZMYM1	2.1
cg00230766	chr2	9388337	-0.0811	0.6383	0.899	0.98	ASAP2	83.62
cg22727965	chr7	25898770	0.1184	0.9315	0.899	0.98		53.5
cg14878016	chr20	30326646	0.02593	0.2041	0.899	0.98	TPX2	4.79
cg09555729	chr6	158507063	-0.03518	0.2769	0.899	0.98	SYNJ2	93.23
cg27638913	chr18	21849412	0.09618	0.7571	0.899	0.98	OSBPL1A	88.77
cg20791593	chr2	242751796	0.1865	1.468	0.899	0.98	NEU4	55.39
cg26205751	chr7	127233634	0.09715	0.7647	0.899	0.98	FSCN3	82.51
cg16111488	chr7	141404769	0.1092	0.8594	0.899	0.98	FLJ40852	73.89
cg07307142	chr16	82071433	0.1212	0.9542	0.899	0.98	HSD17B2	69.41
cg20707765	chr10	114133700	0.1152	0.9072	0.899	0.98	ACSL5	90.47
cg14179031	chr21	42679822	0.07123	0.5607	0.899	0.98		88.88
cg04275456	chr4	186193576	0.0806	0.6345	0.899	0.98	SNX25	85.26
cg24003649	chr14	84105960	-0.1653	1.301	0.899	0.98		25.65
cg02450785	chr22	43056379	-0.03867	0.3044	0.899	0.98		91.83
cg18721026	chr3	183948313	0.1196	0.9418	0.899	0.98	VWA5B2	3.52
cg06431347	chr2	235935754	0.2776	2.186	0.899	0.98	SH3BP4	50.93
cg21037184	chr5	90397684	-0.07045	0.5547	0.899	0.98	GPR98	8.5
cg04227141	chr13	33184404	-0.02672	0.2104	0.899	0.98	PDS5B	94.69
cg16884363	chr5	36241197	0.01822	0.1434	0.899	0.98	C5orf33	3.71
cg08730778	chr16	15787957	-0.05038	0.3968	0.899	0.98	NDE1	91.98
cg13073409	chr1	197099113	-0.2672	2.104	0.899	0.98	ASPM	79.66
cg12602851	chr6	76644222	0.1803	1.42	0.899	0.98	IMPG1	50.44
cg00481639	chr2	16514107	0.05677	0.4471	0.899	0.98		89.86
cg22332884	chrX	48980256	0.07095	0.5588	0.899	0.98	GPKOW	4.41
cg12903924	chr2	242448061	0.03215	0.2532	0.899	0.98	STK25	2.71
cg04168137	chr7	39017630	0.1924	1.516	0.899	0.98	POU6F2	72.42
cg08177453	chr11	130697718	0.1462	1.152	0.899	0.98		48.52
cg07774081	chr16	88880839	-0.2217	1.746	0.899	0.98	GALNS	65.96
cg00153041	chr10	135462590	0.3515	2.769	0.899	0.98		22.58
cg15770150	chr2	151564111	-0.2074	1.634	0.899	0.98		85.36
cg16109089	chr11	133794733	0.3586	2.824	0.899	0.98	IGSF9B	77.22
cg04314261	chr12	10163030	0.08424	0.6636	0.899	0.98	CLEC12B	14.68
cg02018101	chr14	64320521	-0.04267	0.3362	0.899	0.98	SYNE2	3.64
cg01943931	chr14	73373205	0.1451	1.143	0.899	0.98		14.41
cg24274662	chrX	134049505	-0.1947	1.534	0.899	0.98	MOSPD1	8.32
cg00840960	chr5	148034030	0.3434	2.705	0.899	0.98	HTR4	28.66
cg02046423	chr17	2951689	0.07802	0.6146	0.899	0.98		10.71
cg14491890	chr9	81967145	-0.1106	0.871	0.899	0.98		89.53
cg00463746	chr1	64434320	-0.2978	2.346	0.899	0.98	ROR1	56.1
cg22162281	chr2	207139197	-0.02151	0.1694	0.899	0.98	ZDBF2	4.32
cg11612291	chr3	44690338	-0.4305	3.392	0.899	0.98	ZNF35	36.14
cg16922058	chr20	1206700	0.02928	0.2307	0.899	0.98	RAD21L1	2.45
cg12371263	chr12	132522852	-0.01341	0.1057	0.899	0.98	EP400	98.09
cg06003296	chr12	71003681	0.1354	1.066	0.899	0.98	PTPRB	4.25
cg21383284	chr2	20826833	0.08718	0.6869	0.899	0.98	HS1BP3	83.07
cg15623892	chr5	122110559	0.03433	0.2704	0.899	0.98	SNX2	5.89
cg10582795	chr2	161172036	-0.1851	1.459	0.899	0.98	RBMS1	81.84
cg04722722	chr4	657842	0.3745	2.951	0.899	0.98	PDE6B	43.93
cg24867946	chr1	38396990	-0.0182	0.1434	0.899	0.98	INPP5B	3.56
cg21784498	chr17	26645922	-0.06776	0.5339	0.899	0.98	TMEM97	1.56
cg25100604	chr2	70314404	-0.02872	0.2263	0.899	0.98	PCBP1	5.2
cg04247218	chr16	27561328	-0.01984	0.1564	0.899	0.98	GTF3C1	2.25
cg03431655	chr3	167966885	0.1688	1.33	0.899	0.98	C3orf50	9.45
cg14237746	chr17	46692592	0.04762	0.3753	0.899	0.98	HOXB8	8.13
cg27508545	chr1	10240017	-0.133	1.048	0.899	0.98	UBE4B	91.89
cg11230248	chr12	130060080	0.408	3.215	0.899	0.98	TMEM132D	73.43
cg20901464	chr13	112763220	-0.3118	2.457	0.899	0.98		46.61
cg01702481	chr7	1995205	-0.05381	0.4241	0.899	0.98	MAD1L1	90.97
cg10301769	chr14	25511763	0.1511	1.191	0.899	0.98	STXBP6	39.13
cg05326036	chr10	3602755	-0.05697	0.449	0.899	0.98		93.06
cg02408697	chr10	1416920	0.1539	1.212	0.899	0.98	ADARB2	50.76
cg24703660	chr18	21719549	0.06092	0.4802	0.899	0.98	CABYR	8.35
cg14965368	chr8	53255167	0.1331	1.049	0.899	0.98	ST18	13.13
cg20698862	chr10	112290112	-0.05732	0.4518	0.899	0.98		3.44
cg22517316	chr8	42128500	-0.0247	0.1947	0.899	0.98	IKBKB	3.3
cg18137704	chr22	17602681	-0.05717	0.4506	0.899	0.98	CECR6	9.02
cg19055178	chr2	99536966	0.1515	1.194	0.899	0.98	C2orf55	75.89
cg22625568	chrX	146993010	-0.2391	1.885	0.899	0.98	ASFMR1	19.62
cg20200460	chr10	130165501	0.2252	1.775	0.899	0.98		22.28
cg06438094	chrX	133379653	0.3424	2.699	0.899	0.98	CCDC160	71.6
cg14221503	chr12	121022703	-0.04138	0.3263	0.899	0.98		6.13
cg21175246	chr14	95964097	-0.2384	1.88	0.899	0.98		31.69
cg19442889	chr8	41639488	-0.07342	0.5789	0.899	0.98	ANK1	89.27
cg08205361	chr20	62489590	0.1439	1.134	0.899	0.98		61.59
cg11777523	chr2	131485418	0.01502	0.1184	0.899	0.98	GPR148	3
cg15954041	chr7	97362308	0.401	3.162	0.899	0.98	TAC1	29.32
cg02088366	chr1	220906720	0.0444	0.3501	0.899	0.98		7.54
cg18543971	chr15	86686938	-0.2369	1.868	0.899	0.98	AGBL1	54.36
cg13911392	chr19	10445124	-0.0784	0.6182	0.899	0.98	RAVER1	10.56
cg21391919	chr1	47902846	0.04036	0.3183	0.899	0.98	FOXD2	6.16
cg17934130	chr2	234686268	0.1577	1.244	0.899	0.98		34.74
cg03650551	chr16	1797383	-0.1326	1.046	0.899	0.98	MAPK8IP3	39.63
cg17119919	chr10	126256218	0.0672	0.53	0.899	0.98	LHPP	93.13
cg15819360	chr8	134462357	0.09761	0.7698	0.899	0.98		77.54
cg14172596	chr1	43996436	0.1455	1.148	0.899	0.98	PTPRF	16.68
cg18724928	chr15	91473091	-0.0137	0.108	0.899	0.98	UNC45A	3.02
cg00537335	chr7	157989340	-0.1666	1.314	0.899	0.98	PTPRN2	31.81
cg16593921	chr8	6693344	-0.06692	0.5279	0.899	0.98	XKR5	9.51
cg24603576	chr2	102607752	0.1233	0.9725	0.899	0.98	IL1R2	93.32
cg09832316	chr15	101713845	0.116	0.9154	0.899	0.98		60.7
cg21576003	chr5	6182368	0.3763	2.969	0.899	0.98		48.83
cg19715081	chr17	46048395	0.008988	0.07091	0.899	0.98	CDK5RAP3	1.94
cg02951738	chr1	112533136	-0.1728	1.363	0.899	0.98	KCND3	22.54
cg20214734	chr10	5683835	0.1298	1.024	0.899	0.98	ASB13	59.32
cg23535322	chr14	95837929	-0.0252	0.1988	0.899	0.98		97.9
cg26464446	chr7	27221557	0.1051	0.8292	0.899	0.98	HOXA11	61.93
cg09671931	chr3	185655949	-0.01059	0.08357	0.899	0.98	TRA2B	2.53
cg07829003	chr19	45458232	0.04273	0.3372	0.899	0.98	CLPTM1	6.38
cg01803461	chr16	86604522	-0.2154	1.699	0.899	0.98		82.89
cg27631389	chr11	12263892	0.0534	0.4214	0.899	0.98	MICAL2	90.22
cg17688381	chr15	40734271	0.06262	0.4942	0.899	0.98	BAHD1	6.54
cg10062550	chrX	99898590	-0.21	1.657	0.899	0.98	SRPX2	70.1
cg23447233	chr4	1295047	0.2009	1.586	0.899	0.98	MAEA	68.86
cg22236469	chr5	149111272	0.02243	0.177	0.9	0.98	PPARGC1B	4.16
cg02954252	chr12	57119365	0.0321	0.2534	0.9	0.98	NACA	6.35
cg09400194	chr10	81107848	-0.01593	0.1257	0.9	0.98	PPIF	2.32
cg11858252	chr15	93257913	-0.02129	0.168	0.9	0.98		3.26
cg18695500	chr6	88299576	-0.04158	0.3282	0.9	0.98	RARS2	7.38
cg00720339	chr7	157448944	-0.3403	2.686	0.9	0.98	PTPRN2	79.06
cg03775500	chr4	139330289	0.1902	1.501	0.9	0.98		82.19
cg20250426	chr7	96655105	-0.1311	1.035	0.9	0.98	DLX5	72.32
cg04899681	chr16	5084545	-0.2635	2.08	0.9	0.98	NAGPA	29.35
cg19717640	chr10	85985779	0.1914	1.511	0.9	0.98	LRIT2	15.6
cg04898211	chr6	31122236	0.1985	1.567	0.9	0.98	CCHCR1	77.85
cg12629244	chr1	178994355	0.2688	2.122	0.9	0.98	FAM20B	54.87
cg11857794	chr11	27834102	0.2623	2.071	0.9	0.98		68.37
cg14451730	chr3	62905621	-0.1339	1.057	0.9	0.98		16.45
cg07631533	chr16	13135565	0.2246	1.773	0.9	0.98	SHISA9	25.58
cg05364710	chr19	57899880	-0.2072	1.636	0.9	0.98	ZNF548	29.35
cg11960708	chr6	26226256	0.2243	1.771	0.9	0.98		57.06
cg07263178	chr4	122791809	-0.02414	0.1906	0.9	0.98	BBS7	4.01
cg06616029	chr15	43213052	0.01792	0.1415	0.9	0.98	TTBK2	3.02
cg23321038	chr8	1281599	-0.2605	2.057	0.9	0.98		48.17
cg08844993	chr2	179397060	-0.06971	0.5504	0.9	0.98	TTN	87.9
cg26570844	chr7	101579003	-0.04699	0.371	0.9	0.98	CUX1	91.13
cg20592940	chr17	933155	-0.3688	2.912	0.9	0.98	ABR	71.07
cg22371362	chr22	43805346	0.3736	2.95	0.9	0.98		57.75
cg00630480	chr5	101570551	0.2725	2.151	0.9	0.98	SLCO4C1	69.16
cg00111239	chrX	71238329	0.1352	1.067	0.9	0.98	NHSL2	10.57
cg12980000	chr3	191035318	0.06472	0.5111	0.9	0.98	UTS2D	90.14
cg22248441	chr6	160240344	-0.2549	2.013	0.9	0.98	PNLDC1	45.4
cg16600934	chr14	105258761	-0.08201	0.6477	0.9	0.98	AKT1	88.61
cg01886004	chr7	1923613	0.01452	0.1147	0.9	0.98	MAD1L1	97.81
cg00460789	chr16	88960261	-0.1256	0.9917	0.9	0.98	CBFA2T3	42.65
cg15813702	chrX	48363369	0.3672	2.9	0.9	0.98		42.65
cg06937617	chr10	134043362	-0.1535	1.212	0.9	0.98	STK32C	79.58
ch.7.647988F	chr7	26052839	0.02073	0.1637	0.9	0.98		4.18
cg04660147	chr20	62716443	-0.1496	1.181	0.9	0.98	OPRL1	36.28
cg20897667	chr19	57351213	0.1024	0.8089	0.9	0.98	MIMT1	54.44
cg13525448	chr10	102986601	-0.0945	0.7464	0.9	0.98		5.37
cg20921890	chr18	19753208	-0.1326	1.047	0.9	0.98	GATA6	83.82
cg22662036	chr6	32158196	-0.0133	0.1051	0.9	0.98	PBX2	2.61
cg00660608	chr10	125853219	-0.01566	0.1237	0.9	0.98		2.47
cg22575127	chr10	131330739	-0.07967	0.6293	0.9	0.98	MGMT	87.99
cg01981445	chr8	144698211	-0.08913	0.704	0.9	0.98	TSTA3	83.39
cg14973797	chr2	203240087	0.03388	0.2676	0.9	0.98	BMPR2	5.64
cg22332388	chr8	64081173	-0.09523	0.7523	0.9	0.98	YTHDF3	7.98
cg07431884	chr14	75259326	0.04446	0.3512	0.9	0.98	YLPM1	92.03
cg10955669	chr10	112553035	0.1269	1.002	0.9	0.98	RBM20	66.65
cg12354377	chr10	62149557	0.141	1.114	0.9	0.98	ANK3	65.41
cg14536194	chr14	95157213	-0.2438	1.926	0.9	0.98		77
cg21561701	chr13	114193150	-0.3119	2.464	0.9	0.98	TMCO3	85.92
cg21638035	chr2	241570135	0.4008	3.166	0.9	0.98	GPR35	70.16
cg18801505	chr1	227963164	0.2942	2.324	0.9	0.98	SNAP47	89.66
cg14014506	chr9	116861404	0.04213	0.3329	0.9	0.98	KIF12	5.88
cg16781753	chr10	35900557	0.1954	1.544	0.9	0.98		51.12
cg10452060	chr6	154617645	-0.1036	0.8185	0.9	0.98	IPCEF1	83.6
cg25203310	chr8	1244335	-0.3702	2.925	0.9	0.98		75.72
cg21247874	chr9	37487279	-0.1393	1.101	0.9	0.98	POLR1E	50.19
cg03309421	chr7	32535387	-0.0555	0.4386	0.9	0.98	LSM5	4.59
cg03820695	chr3	133419165	-0.07365	0.582	0.9	0.98		89.87
cg07499546	chr1	40839445	-0.03163	0.25	0.9	0.98	SMAP2	5.04
cg10853566	chr14	23288993	-0.02718	0.2148	0.9	0.98	SLC7A7	5.06
cg22562590	chr6	33239548	-0.02017	0.1594	0.9	0.98	VPS52	2.36
cg24533804	chr12	9220357	0.1943	1.536	0.9	0.98	LOC144571	66.25
cg12557972	chr18	74065198	-0.4182	3.305	0.9	0.98		63.6
cg22917082	chrX	16804636	0.06488	0.5129	0.9	0.98	CXorf15	2.64
cg03945777	chr7	157514049	-0.509	4.024	0.9	0.98	PTPRN2	66.24
cg05471845	chr3	42306467	-0.06868	0.5429	0.9	0.98	CCK	4.5
cg10804438	chr3	51747196	-0.2031	1.605	0.9	0.98	GRM2	85.32
cg13226861	chr2	42001767	0.1483	1.172	0.9	0.98		84.92
cg11492886	chr17	13899286	-0.08173	0.6461	0.9	0.98		86.68
cg13493560	chr7	135350387	-0.02671	0.2112	0.9	0.98	PL-5283	95.35
cg13305246	chr1	84768702	-0.1126	0.8902	0.9	0.98	SAMD13	77.13
cg25128471	chr4	123843790	-0.05349	0.4229	0.9	0.98	NUDT6	4.39
cg22165171	chr7	139763574	0.1009	0.798	0.9	0.98	PARP12	63.73
cg01413268	chr19	51602462	0.05302	0.4191	0.9	0.98	CTU1	94.48
cg24984735	chr3	124859347	-0.1331	1.053	0.9	0.98	SLC12A8	81.55
cg23371584	chr1	203275927	0.3272	2.587	0.9	0.98	BTG2	20.71
cg13340959	chr10	47700976	-0.1099	0.8686	0.9	0.98	ANTXRL	59.19
cg04300687	chr22	46727235	0.02931	0.2317	0.9	0.98		95.74
cg06331300	chr7	20830702	0.04829	0.3818	0.9	0.98		4.26
cg25734977	chr19	11670027	-0.01102	0.08713	0.9	0.98	ELOF1	2.39
cg23962175	chr14	94088604	0.2735	2.163	0.9	0.98	KIAA1409	68.98
cg15429854	chr19	17597669	-0.2082	1.646	0.9	0.98	SLC27A1	87.77
cg17720745	chr1	234812135	0.01173	0.09277	0.9	0.98		2.28
cg20249949	chr10	1789330	-0.1228	0.9709	0.9	0.98		93.61
cg27614280	chr16	81054345	0.05421	0.4287	0.9	0.98	CENPN	90.89
cg13824755	chrX	15271183	-0.222	1.756	0.9	0.98	ASB9	76.91
cg13647892	chr9	97317179	0.1976	1.563	0.9	0.98		15.45
cg04283330	chr6	167833940	0.2957	2.338	0.9	0.98		42.76
cg13815311	chr7	2160749	-0.01264	0.09996	0.9	0.98	MAD1L1	97.99
cg23887746	chr20	57228464	-0.1528	1.209	0.9	0.98	STX16	59.57
cg09615505	chr2	176977285	0.2762	2.184	0.9	0.98		68.2
cg23780110	chr2	26045244	0.4115	3.255	0.9	0.98	ASXL2	47.37
cg09982883	chr17	33704726	0.2488	1.968	0.9	0.98		68.34
cg01072942	chr10	102279330	0.3583	2.834	0.9	0.98	SEC31B	15.7
cg26461695	chr8	50824358	-0.102	0.8066	0.9	0.98	SNTG1	8.57
cg14158153	chr15	42141147	-0.06845	0.5415	0.9	0.98	SPTBN5	88
cg20030796	chr17	72356254	0.3156	2.497	0.9	0.98	BTBD17	73.23
cg06097370	chr10	21604082	0.0852	0.6741	0.9	0.98		22.23
cg06810134	chr19	581326	-0.07822	0.619	0.9	0.98	BSG	80.94
cg14530382	chr19	6753525	-0.2412	1.909	0.9	0.98	SH2D3A	62.15
ch.7.1839793F	chr7	85740125	-0.1162	0.9193	0.9	0.98		8.3
cg16101346	chr1	186650479	-0.1669	1.321	0.9	0.98	PTGS2	15.9
cg14501596	chr5	1668417	-0.08097	0.6408	0.9	0.98		12.43
cg25927259	chr18	59857553	0.149	1.179	0.9	0.98	KIAA1468	79.81
cg15482874	chr15	93425855	0.2151	1.702	0.9	0.98		25.15
cg12076194	chr11	47125753	-0.1198	0.9483	0.9	0.98	C11orf49	83.31
cg15019848	chr6	157892572	0.1208	0.9558	0.9	0.98	ZDHHC14	78.97
cg25433552	chr5	159560548	0.1319	1.044	0.9	0.98		43.59
cg03916673	chr6	126307478	-0.01423	0.1127	0.9	0.98	TRMT11	2.8
cg04205034	chr5	134824947	-0.01091	0.08631	0.9	0.98		2.55
cg13948710	chr19	53970754	-0.3214	2.544	0.9	0.98	ZNF813	7.62
cg23350889	chr12	133100618	0.05346	0.4231	0.9	0.98	FBRSL1	9.4
cg20007890	chr10	468755	-0.1083	0.857	0.9	0.98	DIP2C	84.87
cg18469747	chr14	103315426	-0.08641	0.684	0.9	0.98	TRAF3	89.84
cg03461725	chr15	85525160	-0.05609	0.4441	0.9	0.98	PDE8A	16.61
cg17078116	chr8	24772344	-0.3739	2.96	0.9	0.98	NEFM	32.15
cg08407114	chr5	36690259	-0.5528	4.376	0.9	0.98		17.34
cg00160388	chr16	14403425	0.1233	0.9765	0.9	0.98		10.88
cg07128416	chr3	113160490	-0.2432	1.925	0.9	0.98	WDR52	54.15
cg09069203	chr1	214251836	0.302	2.391	0.9	0.98		38.14
cg00250483	chr1	163172914	-0.07914	0.6266	0.9	0.98	RGS5	17.74
cg24008219	chr15	89973121	-0.02954	0.2339	0.9	0.98		94.84
cg18049328	chr11	1421209	-0.2538	2.009	0.9	0.98	BRSK2	40.04
cg23047952	chr19	46180667	0.0663	0.5249	0.9	0.98	GIPR	8.13
cg01232668	chr5	179030634	0.04921	0.3896	0.9	0.98	RUFY1	91.59
cg10391633	chr4	111558464	0.294	2.328	0.9	0.98	PITX2	28.1
cg12390014	chr2	81101342	-0.4913	3.89	0.9	0.98		70.5
cg08720365	chr10	101569654	-0.07443	0.5893	0.9	0.98	ABCC2	81.83
cg13454099	chr12	49076203	0.02949	0.2335	0.9	0.98	C12orf41	5.08
cg22680761	chr4	121185048	-0.2711	2.146	0.9	0.98		76.03
cg12963096	chr13	39612675	-0.04726	0.3743	0.9	0.98	NHLRC3	5.8
cg15921518	chr5	180664022	0.0641	0.5076	0.9	0.98	GNB2L1	81.49
cg08976451	chr10	92631876	-0.1225	0.9704	0.9	0.98	RPP30	4.1
cg02747823	chr10	112444852	0.06466	0.5121	0.9	0.98	RBM20	89.03
cg08607108	chr7	2109890	0.2212	1.752	0.9	0.98	MAD1L1	64.97
cg03201886	chr6	166619470	0.1726	1.367	0.9	0.98		87.38
cg06899491	chr15	73029967	-0.05719	0.453	0.9	0.98	BBS4	88.86
cg26265279	chr3	53566044	-0.141	1.117	0.9	0.98	CACNA1D	84.8
cg20247661	chr10	21812368	-0.1088	0.8621	0.9	0.98	C10orf140	88.09
cg18711369	chr17	38081186	0.08031	0.6361	0.9	0.98	ORMDL3	85.31
cg06923440	chr4	7762665	0.133	1.054	0.9	0.98	AFAP1	86.06
cg12468189	chrX	153046767	-0.1327	1.051	0.9	0.98	SRPK3	17.24
cg09174123	chr19	1158139	0.04036	0.3197	0.9	0.98	SBNO2	93.46
cg05671732	chr10	70716866	-0.0446	0.3533	0.9	0.98	DDX21	7.85
cg08298946	chr12	13301010	-0.09877	0.7824	0.9	0.98		17.93
cg22235821	chr3	140796104	0.1863	1.476	0.9	0.98	SPSB4	57.5
cg12635919	chr1	3319488	-0.1245	0.9868	0.9	0.98	PRDM16	32.78
cg05183646	chr6	134491143	-0.2118	1.678	0.9	0.98	SGK1	67.69
cg12568756	chr2	218717561	-0.04606	0.3649	0.9	0.98	TNS1	91.2
cg22191973	chr18	55292558	0.069	0.5467	0.9	0.98		83.56
cg06624991	chr11	68818378	0.06753	0.5351	0.9	0.98	TPCN2	86.65
cg27403612	chr6	155231129	0.1375	1.09	0.9	0.98		65.58
cg11219976	chr12	131702549	0.2319	1.838	0.9	0.98		78.76
cg19123107	chr9	136324577	-0.01691	0.134	0.9	0.98	C9orf7	2.85
cg24827036	chr6	33372941	-0.05133	0.4068	0.9	0.98	KIFC1	90.82
cg00370608	chr16	70784519	-0.104	0.8239	0.9	0.98	VAC14	46.07
cg18907363	chr14	100067361	0.08442	0.6691	0.9	0.98	CCDC85C	86.15
cg26301215	chr3	111371676	-0.1768	1.402	0.9	0.98		85.49
cg19839035	chr2	20424326	-0.009858	0.07813	0.9	0.98	SDC1	1.94
cg04009860	chr15	101853297	-0.359	2.846	0.9	0.98	PCSK6	69.44
cg12615770	chr10	17655712	0.1308	1.037	0.9	0.98	PTPLA	84.17
cg14612748	chr13	76508987	0.359	2.845	0.9	0.98		63.58
cg26053840	chr6	38644662	-0.06317	0.5007	0.9	0.98	GLO1	89
cg23998683	chr15	74419871	-0.02614	0.2072	0.9	0.98	LOC283731	3.35
cg13722123	chr6	146350346	-0.2697	2.138	0.9	0.98	GRM1	16.69
cg05654338	chr5	60039729	0.1888	1.497	0.9	0.98		61.73
cg12012524	chr19	1268008	-0.2753	2.183	0.9	0.98	CIRBP	59.13
cg20076070	chr8	1639573	0.2261	1.793	0.9	0.98	DLGAP2	90.7
cg17609976	chr4	189956791	-0.3613	2.864	0.9	0.98		58.42
cg15466222	chr6	138723175	-0.03873	0.3071	0.9	0.98		92.81
cg06596711	chr19	19148759	-0.09811	0.7779	0.9	0.98	ARMC6	85.14
cg07537821	chr11	122727440	-0.1531	1.214	0.9	0.98	CRTAM	74.49
cg02258414	chr14	100644274	-0.2447	1.94	0.9	0.98		52.75
cg27190843	chr11	6440968	0.05135	0.4071	0.9	0.98	APBB1	6.53
cg00118783	chr16	1069760	0.1735	1.376	0.9	0.98		52.96
cg17164081	chr7	143039251	0.06649	0.5272	0.9	0.98	CLCN1	89.35
cg12962191	chr5	140213924	-0.3427	2.718	0.9	0.98	PCDHA6	20.12
cg04144521	chr2	191276183	-0.05425	0.4302	0.9	0.98	MFSD6	90.28
cg23176483	chr2	62081455	-0.0155	0.1229	0.9	0.98	FAM161A	3.05
cg02707290	chr16	80952459	-0.2776	2.202	0.9	0.98		70.69
cg06508062	chr21	38063872	-0.2205	1.749	0.9	0.98		47.7
cg26168224	chr5	2018326	0.2033	1.612	0.9	0.98		59.83
cg01293797	chr15	84326651	0.2616	2.075	0.9	0.98	ADAMTSL3	55.33
cg12445309	chr11	131615437	0.1956	1.551	0.9	0.98	NTM	65.68
cg04274883	chr6	12815710	-0.07386	0.5858	0.9	0.98	PHACTR1	89.88
cg02630122	chr22	20104473	-0.02624	0.2081	0.9	0.98	RANBP1	4.85
cg05540573	chr4	189894739	0.2572	2.04	0.9	0.98		54.19
cg24527461	chr17	79419366	-0.2175	1.725	0.9	0.98	BAHCC1	59.16
cg03995102	chr3	39497808	-0.1242	0.9852	0.9	0.98		91.25
cg07448742	chr6	30657984	-0.09246	0.7334	0.9	0.98	NRM	77.34
cg21647584	chrX	134847724	0.3182	2.524	0.9	0.98	CT45A1	58.04
cg03387238	chr15	75647072	0.05426	0.4305	0.9	0.98	NEIL1	91.51
cg05362170	chr6	3258929	-0.02609	0.207	0.9	0.98	PSMG4	5.27
cg05557780	chr12	41967694	0.2597	2.06	0.9	0.98	PDZRN4	80.38
cg22981198	chr14	93754189	-0.1062	0.8425	0.9	0.98	BTBD7	84.87
cg26392989	chr1	32229177	-0.0187	0.1484	0.9	0.98	BAI2	3.42
cg13928417	chr9	124498782	0.03325	0.2638	0.9	0.98	DAB2IP	4.99
cg24015175	chr4	3319247	-0.1753	1.391	0.9	0.98	RGS12	87.13
ch.5.838196R	chr5	39010542	0.09274	0.7359	0.9	0.98	RICTOR	8.3
cg25627144	chr19	39989412	-0.03169	0.2515	0.9	0.98	DLL3	5.61
cg22141797	chr17	49337624	-0.0101	0.08016	0.9	0.98	MBTD1	2.32
cg15181151	chr6	150070149	0.2118	1.681	0.9	0.98	PCMT1	49.4
cg04167854	chr11	18031127	0.08283	0.6573	0.9	0.98	SERGEF	87.46
cg21877274	chr4	139107328	-0.02735	0.217	0.9	0.98	SLC7A11	94.8
cg05741937	chr12	104609797	0.213	1.69	0.9	0.98	TXNRD1	24.65
cg07336016	chr16	56417448	-0.06755	0.536	0.9	0.98	AMFR	83.57
cg15044573	chr10	126434204	0.1098	0.8716	0.9	0.98	FAM53B	17.75
cg22385477	chr4	186392754	-0.04397	0.349	0.9	0.98	CCDC110	3.25
cg26451198	chr15	75146573	0.03428	0.2721	0.9	0.98	SCAMP2	92.6
cg20934799	chr11	36433850	-0.06689	0.5308	0.9	0.98	PRR5L	91.79
cg09084496	chr16	65236094	0.266	2.111	0.9	0.98		39.68
cg12690127	chr12	7055683	-0.116	0.921	0.9	0.98	PTPN6	25.82
cg20814574	chrX	92928640	-0.08882	0.705	0.9	0.98	FAM133A	7.68
cg20401551	chr22	20790985	0.01675	0.133	0.9	0.98	SCARF2	2.66
cg18103394	chrX	47433374	0.3095	2.457	0.9	0.98	SYN1	61.53
cg10596692	chr6	10633457	0.09659	0.7668	0.9	0.98		84.5
cg07702509	chr20	37076639	-0.1016	0.8065	0.9	0.98	SNORA39	81.02
cg13222036	chr1	187897629	0.07259	0.5763	0.9	0.98		7.57
cg07678594	chr17	39929383	-0.1304	1.035	0.9	0.98	JUP	61.7
cg19445588	chr12	116904641	0.2031	1.612	0.9	0.98		41.73
cg15549821	chr19	49342101	-0.3215	2.553	0.9	0.98	PLEKHA4	38.34
cg13545633	chr17	75524350	0.2167	1.721	0.9	0.98		71.48
cg13513288	chr9	4299830	-0.1598	1.269	0.9	0.98	GLIS3	40.47
cg00917156	chr16	57831841	-0.1202	0.9546	0.9	0.98	KIFC3	41
cg04470060	chr5	141870810	-0.07565	0.6007	0.9	0.98		87.8
cg20420873	chr13	97639223	-0.1477	1.173	0.9	0.98	OXGR1	84.82
cg07706038	chr1	224518192	0.02016	0.1601	0.9	0.98	NVL	4.02
cg06541780	chr13	99093819	-0.02278	0.1808	0.9	0.98	FARP1	95.95
cg26388509	chr7	155299687	-0.4137	3.285	0.9	0.98	CNPY1	29.46
cg25579204	chr13	112885950	-0.3321	2.637	0.9	0.98		57.66
cg23732845	chr1	26663426	0.0895	0.7108	0.9	0.98	AIM1L	17.97
cg17327665	chr6	30552052	-0.05647	0.4485	0.9	0.98	ABCF1	88.19
cg02120584	chr2	45171340	-0.2498	1.984	0.9	0.98	SIX3	54.71
cg23057220	chr19	1356315	-0.2147	1.705	0.9	0.98	MUM1	48.94
cg09082664	chr4	23890701	-0.1387	1.102	0.9	0.98	PPARGC1A	14.31
cg17928147	chr19	13125281	0.3201	2.543	0.9	0.98	NFIX	31.83
cg15654897	chr19	14068178	0.0681	0.541	0.9	0.98	DCAF15	87.6
cg25635591	chr17	57642417	-0.4678	3.716	0.9	0.98	DHX40	56.47
cg05572568	chr7	98475809	0.1289	1.024	0.9	0.98	TRRAP	24.72
cg21005756	chr15	42120295	-0.01264	0.1005	0.9	0.98	JMJD7	3.03
cg00842687	chr3	73816009	-0.4621	3.671	0.9	0.98		50.45
cg14010619	chr19	39612741	-0.08545	0.6789	0.9	0.98		13.72
cg24710309	chr1	235423736	-0.2428	1.929	0.9	0.98	ARID4B	81.02
cg00150737	chr3	131221845	-0.008501	0.06755	0.9	0.98	MRPL3	1.47
cg25856632	chr17	7111551	-0.09574	0.7607	0.9	0.98	DLG4	38.41
cg17321298	chr6	33136511	-0.2237	1.778	0.9	0.98	COL11A2	51.6
cg10653297	chr2	96905832	-0.03026	0.2404	0.9	0.98	LOC285033	93.46
cg16218705	chr4	140941031	0.04975	0.3953	0.9	0.98	MAML3	92.67
cg03960424	chr20	57042304	0.1186	0.9425	0.9	0.98	APCDD1L	31.6
cg11536586	chr7	4770167	-0.07839	0.6229	0.9	0.98	FOXK1	57.47
cg22994829	chr5	114547039	-0.07442	0.5914	0.9	0.98	PGGT1B	93.78
cg16706613	chr12	52423671	-0.2358	1.874	0.9	0.98		54.72
cg18783055	chr6	88639609	-0.02371	0.1884	0.9	0.98		4.57
cg25538340	chr2	11962135	0.01823	0.1449	0.9	0.98	LPIN1	95.8
cg15154519	chr7	106695006	-0.204	1.621	0.9	0.98	PRKAR2B	61.44
cg14191024	chr11	110070509	0.08926	0.7095	0.9	0.98		88.87
cg03075791	chr2	120774652	-0.1601	1.273	0.9	0.98	EPB41L5	82.89
cg01382768	chr7	68326122	-0.3614	2.873	0.9	0.98		85.72
cg18076559	chr10	90639992	-0.04062	0.3228	0.9	0.98	STAMBPL1	2.88
cg02731824	chr6	44695195	0.1325	1.053	0.9	0.98		90.68
cg11441148	chr15	65824328	-0.1408	1.119	0.9	0.98	PTPLAD1	57.99
cg16903174	chr2	9468351	-0.08042	0.6392	0.9	0.98	ASAP2	83.58
cg12244205	chr6	28972937	-0.206	1.637	0.9	0.98	ZNF311	54.92
cg00419298	chr7	129007581	-0.018	0.1431	0.9	0.98	AHCYL2	3.36
cg05455825	chr6	31939840	0.02688	0.2136	0.9	0.98	DOM3Z	3.2
cg03851515	chr7	19800822	0.09426	0.7493	0.9	0.98	TMEM196	90.13
cg06128893	chr17	73729655	0.03861	0.307	0.9	0.98	ITGB4	96.3
cg15608397	chr2	223163573	0.1935	1.538	0.9	0.98	PAX3	46.64
cg21520549	chr2	36589883	-0.1207	0.9593	0.9	0.98	CRIM1	22.23
cg03820176	chr5	31493119	-0.08958	0.7122	0.9	0.98	RNASEN	81.2
cg18900838	chr17	28804337	-0.05736	0.456	0.9	0.98	GOSR1	8.61
cg05878073	chr14	74766220	0.09186	0.7303	0.9	0.98	ABCD4	73.43
cg14041561	chr3	38044175	0.09634	0.766	0.9	0.98	VILL	81.14
cg26636398	chr5	31682503	0.3028	2.408	0.9	0.98		66.46
cg09497752	chr16	2986767	-0.1248	0.9926	0.9	0.98	FLYWCH1	82.87
cg08123321	chr2	20370392	0.3206	2.549	0.9	0.98		73.18
cg20637915	chr12	132652520	-0.1635	1.3	0.9	0.98		51.37
cg12801917	chr17	15417503	0.1067	0.8488	0.9	0.98	FAM18B2	66.18
cg18202449	chr1	50513654	-0.1086	0.8639	0.9	0.98	ELAVL4	4.65
cg09828061	chr2	3754534	-0.316	2.513	0.9	0.98		56.37
cg13384396	chr3	123167677	0.05038	0.4006	0.9	0.98	ADCY5	11.85
cg24336547	chr20	1539702	0.3363	2.674	0.9	0.98	SIRPD	48.75
cg02180579	chr22	17638520	0.08808	0.7005	0.9	0.98	CECR5	89.22
cg01367005	chr17	38518966	-0.06112	0.486	0.9	0.98	GJD3	11.96
cg18230417	chr1	6845419	-0.01066	0.08478	0.9	0.98	CAMTA1	2.52
cg12237591	chr19	16308662	0.03774	0.3001	0.9	0.98	AP1M1	4.39
cg26493059	chr16	85433309	0.03178	0.2527	0.9	0.98		95.12
cg05270290	chr15	29562120	-0.05137	0.4085	0.9	0.98	NDNL2	4.57
cg00962459	chr2	68871642	-0.1874	1.49	0.9	0.98	PROKR1	49.07
cg04822748	chr7	27225897	-0.1745	1.388	0.9	0.98	HOXA11AS	25.92
cg24431966	chr17	79801787	0.06515	0.5181	0.9	0.98	P4HB	88.95
cg25047379	chr2	175209255	0.1363	1.084	0.9	0.98		81.44
cg02084814	chr5	141722174	-0.1124	0.8938	0.9	0.98		88.52
cg09833365	chr10	60741294	0.1609	1.28	0.9	0.98		88.81
cg10099304	chr19	2977603	-0.07603	0.6047	0.9	0.98	TLE6	10.63
cg09275693	chr1	3819354	0.1007	0.8008	0.9	0.98	LOC100133612	82.24
cg07372602	chr7	95225681	-0.09946	0.7912	0.9	0.98	PDK4	3.69
cg07241733	chr8	68255213	-0.0517	0.4113	0.9	0.98	ARFGEF1	8.53
cg11463427	chr5	176314493	0.05665	0.4507	0.9	0.98	HK3	92.94
cg25522312	chr4	120988417	0.02792	0.2221	0.9	0.98	MAD2L1	4.74
cg15853028	chr4	114325990	-0.2535	2.017	0.9	0.98		56.49
cg15783349	chr6	41665888	-0.08699	0.6921	0.9	0.98	TFEB	28.94
cg15671725	chr13	67434423	-0.4143	3.297	0.9	0.98	PCDH9	39.5
cg21352006	chr12	24102581	-0.2292	1.824	0.9	0.98	SOX5	13.61
cg20680284	chr7	35497958	0.1792	1.426	0.9	0.98		41.13
cg03800296	chr6	145275690	-0.2136	1.7	0.9	0.98		77.97
cg16023065	chr12	48875378	0.2808	2.235	0.9	0.98	C12orf54	76.39
cg21852757	chr3	179424616	0.1325	1.055	0.9	0.98	USP13	88.02
cg14954740	chr10	129191314	0.1266	1.008	0.9	0.98	DOCK1	82.51
cg19182289	chr6	33265386	-0.0386	0.3072	0.9	0.98	RGL2	5.95
cg19529074	chr20	61472119	-0.1391	1.107	0.9	0.98	COL9A3	93.49
cg24033557	chr1	22378625	-0.1335	1.062	0.9	0.98	CDC42	77.29
cg02394978	chr1	15573566	0.08222	0.6544	0.9	0.98	FHAD1	45.68
cg25700513	chr6	17907035	-0.04765	0.3793	0.9	0.98	KIF13A	90.65
cg23731805	chr12	56479243	-0.0635	0.5055	0.9	0.98	ERBB3	88.87
cg11887721	chr14	65453398	0.01453	0.1157	0.9	0.98	FNTB	2.8
cg02226469	chr7	157262952	-0.3754	2.988	0.9	0.98		63.63
cg21419209	chr3	44054225	0.04379	0.3486	0.9	0.98		94.86
cg22973974	chr14	65453433	-0.02747	0.2187	0.9	0.98	FNTB	4.21
cg22991512	chr3	14643854	-0.03854	0.3068	0.9	0.98		3.19
cg21509931	chr17	7218030	-0.02548	0.2029	0.9	0.98	GPS2	3.09
cg03454037	chr6	130338406	-0.04922	0.3919	0.9	0.98	L3MBTL3	92.84
cg27308982	chr18	77196450	-0.3399	2.706	0.9	0.98	NFATC1	80.43
cg16079716	chr13	112630795	-0.3046	2.426	0.9	0.98		64.84
cg01571956	chr19	46650284	-0.1282	1.021	0.9	0.98	IGFL2	79.02
cg11421702	chr13	73301012	-0.02301	0.1832	0.9	0.98	C13orf37	3.92
cg26563737	chr16	89725269	0.1142	0.9092	0.9	0.98	C16orf55	33.69
cg01792203	chr6	136908630	-0.1011	0.8055	0.9	0.98	MAP3K5	85.64
cg20240757	chr11	13518676	0.203	1.617	0.9	0.98	PTH	66.82
cg24676071	chr7	45613410	-0.3829	3.05	0.9	0.98	ADCY1	38.43
cg09303043	chr17	19552393	-0.03669	0.2922	0.9	0.98	ALDH3A2	4.16
cg27152661	chr10	99052555	0.05652	0.4502	0.9	0.98	ARHGAP19	5
cg02763807	chr7	149416452	-0.0984	0.7837	0.9	0.98	KRBA1	78.55
cg11326166	chr17	65029692	-0.1047	0.8338	0.9	0.98		65.13
cg07505680	chr8	1933651	-0.2592	2.065	0.9	0.98	KBTBD11	70.94
cg08701515	chr16	2933096	-0.01545	0.123	0.9	0.98	FLYWCH2	2.38
cg19092603	chr2	170548504	0.1195	0.9515	0.9	0.98	C2orf77	83
cg01850179	chr19	10340795	0.04866	0.3876	0.9	0.98	S1PR2	7.14
cg16637019	chrX	110039349	0.2558	2.038	0.9	0.98	CHRDL1	20.94
cg20357807	chr2	68591915	-0.2004	1.596	0.9	0.98	PLEK	63.95
cg02473687	chr5	89705497	0.0163	0.1299	0.9	0.98	CETN3	3.04
cg03129884	chr2	95692727	0.2148	1.711	0.9	0.98	MAL	27.02
cg14219896	chr12	124809097	-0.03472	0.2766	0.9	0.98	NCOR2	94.39
cg16812519	chr16	58498754	-0.295	2.35	0.9	0.98	NDRG4	37.75
cg03881775	chr3	147111135	-0.3283	2.616	0.9	0.98	ZIC4	33.27
cg08748415	chr6	45983741	-0.04932	0.3929	0.9	0.98	CLIC5	10.02
cg04054012	chr13	52980262	-0.04115	0.3279	0.9	0.98	THSD1	2.04
cg13130398	chr1	174844397	-0.2041	1.626	0.9	0.98	RABGAP1L	27.29
cg26005232	chr1	27247829	-0.1694	1.35	0.9	0.98	NUDC	51.22
cg20483763	chr11	67223174	-0.04297	0.3424	0.9	0.98	CABP4	96.11
cg01626197	chr3	49761040	-0.0295	0.2351	0.9	0.98	GMPPB	2.95
cg22387253	chr15	61310104	0.1885	1.502	0.9	0.98	RORA	29.45
cg00968638	chr2	43450965	0.1253	0.9984	0.9	0.98	ZFP36L2	72.12
cg08382705	chr11	45687319	0.03897	0.3106	0.9	0.98	CHST1	5.17
cg02954359	chr1	45139976	0.01426	0.1137	0.9	0.98	TMEM53	2.65
cg01257345	chr17	26655561	0.2151	1.714	0.9	0.98	IFT20	42.54
cg21874829	chr22	38808815	0.1285	1.024	0.9	0.98		9.76
cg11827086	chr18	19747751	0.09699	0.773	0.9	0.98		10.34
cg11768647	chr14	38053378	-0.4048	3.226	0.9	0.98		42.03
cg12632569	chr7	107686951	-0.2532	2.017	0.9	0.98	LAMB4	81.95
cg26770055	chr17	3844576	0.02359	0.188	0.9	0.98	ATP2A3	97.64
cg06627916	chr2	5868998	0.2304	1.836	0.9	0.98		72.5
cg02197330	chr4	89300321	0.02489	0.1984	0.9	0.98	HERC6	4.62
cg06875488	chr4	7657070	-0.1583	1.262	0.9	0.98	SORCS2	88.9
cg14627760	chr17	79860435	-0.007785	0.06205	0.9	0.98	NPB	1.48
cg14069026	chr9	91968348	0.04236	0.3377	0.9	0.98	SECISBP2	92.69
cg05569909	chr10	102990026	0.132	1.052	0.9	0.98	FLJ41350	9.08
cg14270434	chr9	100613647	0.4609	3.674	0.9	0.98		28.48
cg09856709	chr22	25349051	-0.1448	1.154	0.901	0.98		7.16
cg08163918	chr12	57628654	-0.105	0.8371	0.901	0.98	SHMT2	82.65
cg11239120	chr2	7560931	0.3339	2.662	0.901	0.98		76.38
cg03143365	chr19	12777903	-0.03389	0.2702	0.901	0.98	MAN2B1	5.18
cg15993048	chr8	66753089	0.1089	0.8679	0.901	0.98	PDE7A	16.14
cg11866396	chr17	5322940	-0.07216	0.5754	0.901	0.98	RPAIN	5.63
cg18409730	chr18	35147276	0.2432	1.939	0.901	0.98	BRUNOL4	15.74
cg14249348	chr4	48492304	-0.621	4.952	0.901	0.98	ZAR1	34.79
cg07810677	chr4	109931912	0.1826	1.456	0.901	0.98	COL25A1	82.78
cg23279129	chr11	27530996	-0.08283	0.6605	0.901	0.98	BDNFOS	90.5
cg26698693	chr16	69168101	-0.1146	0.9136	0.901	0.98	CIRH1A	70.56
cg21787997	chr2	77038948	0.1176	0.9377	0.901	0.98	LRRTM4	89.94
cg04520396	chr17	1585312	0.03771	0.3007	0.901	0.98	PRPF8	95.38
cg18685724	chr6	31587909	0.1403	1.119	0.901	0.98	BAT2	37.39
cg05353481	chr7	143806743	-0.2279	1.817	0.901	0.98	OR2A2	69.3
cg04953348	chr6	170624105	0.04363	0.348	0.901	0.98	FAM120B	93.05
cg08570458	chr2	45497191	0.2109	1.682	0.901	0.98		47.51
cg08122151	chr11	66764409	0.05906	0.4711	0.901	0.98		12.15
cg16782974	chr10	98290350	0.09484	0.7565	0.901	0.98	TM9SF3	93.2
cg22980127	chr19	33182716	-0.5932	4.731	0.901	0.98	NUDT19	31.16
cg06569229	chr11	92601301	-0.1296	1.034	0.901	0.98	FAT3	79.42
cg12500879	chr11	31848649	0.3122	2.49	0.901	0.98		11.8
cg14958141	chr19	38394114	-0.08757	0.6986	0.901	0.98	WDR87	43.07
cg17966884	chr4	137778559	0.2259	1.802	0.901	0.98		86.06
cg26529851	chr16	87886871	0.09106	0.7265	0.901	0.98	SLC7A5	23.14
ch.7.88141140F	chr7	88303204	-0.03521	0.2809	0.901	0.98		11.23
cg26238031	chr19	11999148	-0.01477	0.1178	0.901	0.98	ZNF69	3.5
cg12015124	chr10	13629019	-0.02817	0.2248	0.901	0.98	PRPF18	4.63
cg03510606	chr2	160303360	-0.2859	2.281	0.901	0.98	BAZ2B	78.87
cg16020437	chr12	76407663	-0.02909	0.2321	0.901	0.98		94.92
cg08560373	chr15	25123381	0.2798	2.233	0.901	0.98	SNRPN	15.06
cg10363005	chr11	126867352	0.2659	2.121	0.901	0.98	KIRREL3	32.07
cg23550704	chr12	80427292	-0.1595	1.273	0.901	0.98		84.23
cg00466425	chr6	30856491	-0.07729	0.6168	0.901	0.98	DDR1	53.27
cg01660407	chr2	101008576	-0.02689	0.2145	0.901	0.98	CHST10	96.62
cg13695585	chr6	30853014	-0.131	1.046	0.901	0.98	DDR1	30.55
cg06469307	chr17	42264507	0.03065	0.2446	0.901	0.98	TMUB2	5.28
cg05810872	chr22	17851653	0.08648	0.6902	0.901	0.98		85.55
cg07231787	chr14	79745403	0.01771	0.1413	0.901	0.98	NRXN3	3.67
cg00311170	chr7	158107382	-0.3466	2.766	0.901	0.98	PTPRN2	52.76
cg24316821	chr4	88431906	-0.3046	2.431	0.901	0.98	SPARCL1	83.31
cg12775934	chr11	62603273	0.08514	0.6796	0.901	0.98	WDR74	89.99
cg23957660	chr17	17878224	0.0257	0.2051	0.901	0.98	LRRC48	94.86
cg08386832	chr5	172482807	-0.03684	0.2941	0.901	0.98	C5orf41	6.45
cg04057037	chr6	29600203	-0.05783	0.4616	0.901	0.98	GABBR1	6.06
cg22702922	chr1	23097476	0.09435	0.7532	0.901	0.98	EPHB2	70.5
cg25048816	chr10	778219	0.1632	1.303	0.901	0.98		85.68
cg01648131	chr19	58838208	-0.043	0.3433	0.901	0.98	ZSCAN22	5.44
cg21134506	chr17	80830766	0.09529	0.7607	0.901	0.98	TBCD	86
cg19177627	chr2	63274709	0.3242	2.588	0.901	0.98	LOC100132215	69.12
cg08059402	chr3	194188646	0.1844	1.472	0.901	0.98	ATP13A3	85.17
cg21237481	chr5	172227661	-0.2118	1.691	0.901	0.98		40.28
cg02287573	chr1	16544088	-0.03149	0.2514	0.901	0.98		4.92
cg09535750	chr10	122702484	-0.02446	0.1953	0.901	0.98		3.82
cg12234762	chr7	1018901	0.1776	1.418	0.901	0.98		82.02
cg18760835	chr6	5996245	0.01866	0.149	0.901	0.98		2.65
cg27248980	chr21	38075118	0.151	1.206	0.901	0.98	SIM2	30
cg26381364	chr12	103889772	-0.3019	2.411	0.901	0.98	C12orf42	46.53
cg08498539	chr17	42013514	0.1007	0.804	0.901	0.98		79.25
cg14994452	chr16	49634760	-0.2329	1.86	0.901	0.98	ZNF423	69.43
cg16675644	chr19	48897005	-0.01113	0.08889	0.901	0.98	GRIN2D	2.16
cg23448729	chr5	63256285	-0.3464	2.766	0.901	0.98	HTR1A	24.37
cg17124844	chr8	1624822	0.1858	1.484	0.901	0.98	DLGAP2	36.97
cg14743291	chr18	49866214	0.161	1.286	0.901	0.98	DCC	8.36
cg26774971	chr6	158994407	0.06193	0.4946	0.901	0.98	TMEM181	89.9
cg26394227	chr6	31600222	0.01683	0.1344	0.901	0.98	BAT2	97.82
cg12270813	chr1	1473370	0.04805	0.3837	0.901	0.98	C1orf70	96.94
cg27486786	chr7	99074036	-0.08086	0.6459	0.901	0.98	ZNF789	63.59
cg04543012	chr12	51566569	-0.03755	0.3	0.901	0.98	TFCP2	4.73
cg06834261	chr2	203776215	0.05542	0.4428	0.901	0.98	ALS2CR8	5.2
cg17895446	chr4	173573053	-0.1292	1.032	0.901	0.98	GALNTL6	14.41
cg26160008	chr12	6451035	0.03427	0.2738	0.901	0.98	TNFRSF1A	5.43
cg23778370	chr7	45198814	0.2566	2.05	0.901	0.98	RAMP3	56.58
cg22225105	chr19	39522747	-0.04613	0.3686	0.901	0.98	FBXO27	6.37
cg09174870	chr16	56702802	0.1374	1.098	0.901	0.98	MT1G	63.63
cg17255063	chr4	41751830	-0.2248	1.796	0.901	0.98	PHOX2B	35.7
cg05314639	chr13	114109729	-0.0247	0.1974	0.901	0.98		95.34
cg22174337	chr3	156005296	-0.2574	2.057	0.901	0.98	KCNAB1	54.83
cg02550738	chr5	95478736	0.7109	5.681	0.901	0.98		75.87
cg01280182	chr12	38535710	-0.09351	0.7473	0.901	0.98		80.43
cg15262516	chr13	110958418	0.1338	1.069	0.901	0.98	COL4A1	15.89
cg26581714	chr4	52943247	0.3324	2.656	0.901	0.98	SPATA18	24.89
cg03863616	chr12	79257853	-0.1025	0.8189	0.901	0.98	SYT1	3.53
cg16154810	chr22	47135258	0.1323	1.058	0.901	0.98	CERK	68.18
cg19407889	chr4	82340537	-0.0893	0.7138	0.901	0.98		83.25
cg18127159	chr4	140834822	-0.08067	0.6449	0.901	0.98	MAML3	82.93
cg00233079	chr4	108745587	0.07557	0.6041	0.901	0.98	SGMS2	6.64
cg06892009	chr11	79151611	0.04564	0.3649	0.901	0.98	ODZ4	3.2
cg22017726	chr18	28681121	-0.01534	0.1226	0.901	0.98	DSC2	2.8
cg02976309	chr6	52441305	-0.01033	0.08257	0.901	0.98	TRAM2	1.98
cg07411229	chr1	217804382	-0.02162	0.1729	0.901	0.98	GPATCH2	3.71
cg16731429	chr12	122268654	-0.03708	0.2965	0.901	0.98	SETD1B	95.7
cg02539539	chr11	67340713	-0.2105	1.683	0.901	0.98		35.44
cg03609024	chr13	112901351	-0.2149	1.718	0.901	0.98		67.26
cg27058018	chr17	74553406	-0.03774	0.3017	0.901	0.98	SNORD1C	4.46
cg18386489	chr11	128493331	0.2734	2.186	0.901	0.98		68.23
cg23278060	chr6	83777448	-0.06937	0.5546	0.901	0.98	DOPEY1	2.63
cg08671671	chr6	22569661	-0.3413	2.729	0.901	0.98	HDGFL1	77.65
cg08365112	chr11	1492630	-0.07732	0.6182	0.901	0.98	HCCA2	86.25
cg04261164	chr6	31834049	-0.0883	0.706	0.901	0.98	SLC44A4	88.03
cg26715883	chr6	34464251	-0.04262	0.3408	0.901	0.98	PACSIN1	94.01
cg14260004	chr1	232692910	-0.03174	0.2538	0.901	0.98		94.57
cg26032021	chr14	54804413	0.1741	1.393	0.901	0.98		48.03
cg09323847	chr16	89156675	-0.1104	0.8831	0.901	0.98		19.33
cg25728166	chr2	231084965	-0.01688	0.1349	0.901	0.98	SP110	3.26
cg07930069	chr16	4666815	-0.1962	1.569	0.901	0.98		3.73
cg14094242	chr4	56020979	-0.3873	3.097	0.901	0.98		51.58
cg18990292	chrX	118708366	-0.164	1.312	0.901	0.98	UBE2A	10.06
cg04292993	chr7	73894730	-0.1371	1.097	0.901	0.98	GTF2IRD1	74.03
cg22582569	chr11	111636425	0.02299	0.1839	0.901	0.98	PPP2R1B	4.08
cg00498653	chr3	156806902	0.04946	0.3956	0.901	0.98		6.88
cg25535897	chr19	50984040	-0.07527	0.602	0.901	0.98	C19orf63	90.14
cg26024597	chr17	71510939	0.1064	0.8509	0.901	0.98	SDK2	90.58
cg10970500	chr1	6532647	0.07625	0.61	0.901	0.98	PLEKHG5	45.43
cg15770553	chr2	383369	0.1162	0.9296	0.901	0.98		42.19
cg01055135	chr1	16975005	0.2577	2.061	0.901	0.98	MST1P2	71.94
cg04946275	chr16	67045537	-0.07957	0.6366	0.901	0.98		83.78
cg14893932	chr15	66584493	-0.05255	0.4204	0.901	0.98	DIS3L	91.3
ch.20.53118117F	chr20	53684710	0.07764	0.6211	0.901	0.98		4.75
cg15884175	chr17	42931386	0.08911	0.7129	0.901	0.98	EFTUD2	86.05
cg14616284	chr11	464482	-0.1295	1.036	0.901	0.98	PTDSS2	92.43
cg15941449	chr2	172949738	-0.04029	0.3224	0.901	0.98	DLX1	5.31
cg22824998	chr19	46974972	0.1783	1.427	0.901	0.98	PNMAL1	14.56
cg05396212	chr17	39683705	0.07341	0.5874	0.901	0.98	KRT19	6.59
cg04016160	chr3	194304935	0.009397	0.0752	0.901	0.98		1.94
cg11623225	chr6	33216697	-0.1367	1.094	0.901	0.98		13.13
cg08368055	chr16	72129315	-0.09453	0.7565	0.901	0.98	DHX38	81.06
cg06443034	chr17	78417973	0.1541	1.233	0.901	0.98		44.57
cg01466741	chr5	134733519	-0.09046	0.7239	0.901	0.98	H2AFY	30.89
cg18091269	chr17	63822838	0.2721	2.178	0.901	0.98	CCDC46	54.68
cg06094615	chr10	50887578	-0.1159	0.9278	0.901	0.98	C10orf53	3.23
cg24114314	chr19	53758233	-0.03537	0.283	0.901	0.98	ZNF677	6.3
cg12128270	chr12	131400857	0.0251	0.2009	0.901	0.98		4.87
cg14891833	chr14	89507004	-0.01329	0.1064	0.901	0.98		2.22
cg00950381	chr17	74272364	-0.02033	0.1627	0.901	0.98	QRICH2	95.88
cg17349199	chr10	118429452	-0.1527	1.222	0.901	0.98	C10orf82	64.25
cg07095459	chr8	53626238	-0.02937	0.2351	0.901	0.98	RB1CC1	2.22
cg25345005	chr3	119187891	0.1496	1.197	0.901	0.98	KTELC1	5.97
cg24395016	chr7	149558336	-0.09931	0.7949	0.901	0.98	ZNF862	89.14
cg08342270	chr15	70389114	-0.06602	0.5285	0.901	0.98	TLE3	4.71
cg14472384	chr6	27256375	-0.1766	1.414	0.901	0.98		15.19
cg06461811	chr16	2097673	-0.01561	0.1249	0.901	0.98	TSC2	2.28
cg14900246	chr2	112655153	0.1276	1.021	0.901	0.98	MERTK	84.54
cg18865075	chr19	40276380	-0.1152	0.9224	0.901	0.98	LEUTX	89.17
cg18182039	chr12	93165808	-0.252	2.018	0.901	0.98	PLEKHG7	78.49
cg16007742	chr11	62066669	0.1157	0.9264	0.901	0.98	SCGB1D4	27.78
cg15392827	chr12	52546122	0.2638	2.112	0.901	0.98		15.59
cg02701024	chr7	136989898	0.4965	3.976	0.901	0.98	PTN	47.81
cg22494876	chr1	247618161	0.2345	1.878	0.901	0.98		77.66
cg09145778	chr1	209405752	0.1348	1.079	0.901	0.98		96.08
cg24100506	chr3	44903551	0.1143	0.9151	0.901	0.98	TMEM42	11.6
cg00388154	chr15	68498857	0.07336	0.5875	0.901	0.98	CALML4	86.39
cg26006767	chr6	28892774	0.1554	1.244	0.901	0.98	TRIM27	83.97
cg13665266	chr12	21810845	-0.01694	0.1357	0.901	0.98	LDHB	3.21
cg22159557	chr15	65067668	-0.0236	0.189	0.901	0.98	RBPMS2	3.34
cg20934215	chr3	73641305	-0.3086	2.472	0.901	0.98	PDZRN3	81.44
cg03386751	chr17	37843793	0.0709	0.5678	0.901	0.98	ERBB2	8.09
cg03215160	chr6	29424926	-0.1741	1.394	0.901	0.98	OR2H1	17.28
cg09695510	chr8	43059960	0.01299	0.104	0.901	0.98		97.63
cg02867882	chr16	901034	0.263	2.106	0.901	0.98		77.14
cg00772585	chr4	189206559	-0.1522	1.219	0.901	0.98		75.97
cg21996227	chr1	156130826	-0.00887	0.07105	0.901	0.98	SEMA4A	1.7
cg18122802	chr7	66459960	-0.01097	0.08786	0.901	0.98	SBDS	1.81
cg04536856	chr11	10673892	-0.1434	1.148	0.901	0.98	MRVI1	36.58
cg14105467	chr5	149675916	0.1004	0.8044	0.901	0.98	ARSI	76.54
cg09717352	chr4	89740889	-0.2328	1.865	0.901	0.98	FAM13A	79.21
cg05483176	chr7	52953257	-0.2605	2.086	0.901	0.98		39.61
cg13863638	chr6	7199401	0.0405	0.3245	0.901	0.98	RREB1	94.14
cg22035815	chr1	206972002	0.03851	0.3085	0.901	0.98	IL19	92.33
cg15094353	chr19	17916315	0.09595	0.7687	0.901	0.98	B3GNT3	72.84
cg00098286	chr10	118404628	-0.4099	3.283	0.901	0.98	PNLIPRP2	76.69
cg04939900	chr16	48411586	-0.07564	0.6059	0.901	0.98	SIAH1	92.66
cg01896130	chr13	112705636	0.1618	1.296	0.901	0.98		17.18
cg04565274	chr1	52083294	0.04245	0.3401	0.901	0.98	OSBPL9	7.27
cg27341866	chr19	2278618	0.09514	0.7622	0.901	0.98	C19orf35	91.85
cg11532800	chr5	118788137	0.04015	0.3217	0.901	0.98	HSD17B4	3.12
cg02511767	chr11	108191117	-0.1793	1.437	0.901	0.98	ATM	86.68
cg12686414	chr11	35684217	-0.03418	0.2739	0.901	0.98	TRIM44	7.08
cg13750566	chr9	92222745	0.1281	1.026	0.901	0.98		82.84
cg11144775	chr1	70684371	-0.1716	1.375	0.901	0.98	SFRS11	86.73
cg21818383	chr15	57179837	0.0212	0.1698	0.901	0.98	LOC145783	3.4
cg24826527	chr7	51384089	0.2007	1.608	0.901	0.98	COBL	10.27
cg15340373	chr11	43333450	-0.03379	0.2708	0.901	0.98	API5	3.97
cg26551026	chr18	20717693	0.06179	0.4951	0.901	0.98	CABLES1	89.41
cg25440309	chrX	79828776	-0.4464	3.577	0.901	0.98		77.69
cg17712092	chr4	129076599	0.05776	0.4629	0.901	0.98	LARP1B	94.94
cg26214026	chr12	111926384	-0.1072	0.8589	0.901	0.98	ATXN2	79.88
cg02837162	chr1	37090344	-0.3149	2.524	0.901	0.98		38.55
cg14964494	chr19	57901031	-0.03293	0.2639	0.901	0.98	ZNF548	6.67
cg10667338	chr19	49617042	-0.0742	0.5947	0.901	0.98	LIN7B	10.86
cg26392495	chr13	46536976	-0.1478	1.184	0.901	0.98	ZC3H13	86.7
cg16530760	chr2	120121136	-0.02938	0.2354	0.901	0.98	C2orf76	94.44
cg19117063	chr6	32365553	-0.1406	1.127	0.901	0.98	BTNL2	19.56
cg24069653	chr5	169408301	0.1803	1.445	0.901	0.98	FAM196B	19.65
cg02946518	chr5	178683834	-0.1104	0.8853	0.901	0.98	ADAMTS2	85.24
cg03975537	chr11	64678446	-0.07151	0.5732	0.901	0.98	ATG2A	81.69
cg20073344	chr2	216028355	0.16	1.282	0.901	0.98		87.75
cg23391107	chr17	45924227	0.08984	0.7202	0.901	0.98	SP6	14.54
cg17384457	chr19	45034961	0.2882	2.31	0.901	0.98	CEACAM20	35.87
ch.7.2371643F	chr7	111377460	-0.05027	0.403	0.901	0.98	DOCK4	17.09
cg11531339	chr2	20069134	-0.09482	0.7602	0.901	0.98		61.43
cg05211356	chr9	19408000	-0.09768	0.7832	0.901	0.98	ACER2	83.91
cg03969316	chr2	42067938	-0.2641	2.118	0.901	0.98		16.78
cg20207763	chr10	13392088	0.02196	0.1761	0.901	0.98		3.83
cg15580304	chr20	62550734	-0.2651	2.125	0.901	0.98	MIR941-3	80.32
cg22450991	chr2	198171770	-0.0777	0.623	0.901	0.98		90.34
cg06542022	chr7	155174991	0.2686	2.154	0.901	0.98		57.05
cg27397850	chr7	27281941	-0.4073	3.266	0.901	0.98	EVX1	37.28
cg15891991	chr1	117396695	0.1175	0.9421	0.901	0.98		60.19
cg05472380	chr15	77643229	-0.4649	3.728	0.901	0.98		87.44
cg06196801	chr12	121164025	0.1074	0.861	0.901	0.98	ACADS	4.19
cg24100357	chr7	1311498	0.3977	3.189	0.901	0.98		52.7
cg12848295	chr8	655910	-0.0744	0.5966	0.901	0.98	ERICH1	89.99
cg03589001	chr15	79164714	0.1025	0.822	0.901	0.98	MORF4L1	58.71
cg01965950	chr2	132247789	0.05728	0.4594	0.901	0.98	FAM128A	90.03
cg10297426	chr13	53314813	-0.3495	2.803	0.901	0.98	LECT1	55.56
cg04314414	chr1	198883434	-0.07764	0.6227	0.901	0.98		88.63
cg02786073	chr11	68625231	-0.1636	1.312	0.901	0.98		34.69
cg16347317	chr6	133562336	-0.01626	0.1304	0.901	0.98	EYA4	3
cg24442766	chr1	62270278	-0.1979	1.587	0.901	0.98	INADL	74.56
cg14355622	chr2	175870404	-0.03039	0.2438	0.901	0.98	CHN1	4.35
cg15761405	chr1	157746405	-0.1493	1.198	0.901	0.98	FCRL2	19.51
cg13448197	chr10	43846281	0.436	3.498	0.901	0.98		40.73
cg16358826	chr4	46996264	-0.2755	2.21	0.901	0.98	GABRA4	18.97
cg10249375	chr1	63795934	-0.3485	2.796	0.901	0.98		18.76
cg02651776	chr10	27447805	0.06922	0.5553	0.901	0.98	MASTL	89.25
cg23668195	chr2	62805851	0.1219	0.978	0.901	0.98		73.92
cg17067942	chr5	134209275	-0.228	1.829	0.901	0.98	TXNDC15	73.97
cg10591825	chr19	12551937	0.0231	0.1853	0.901	0.98	ZNF443	3.88
cg20484322	chr11	67817309	-0.04877	0.3913	0.901	0.98	TCIRG1	90.69
cg24922817	chr19	42444456	-0.008337	0.06689	0.901	0.98		1.25
cg03493932	chr8	41668449	-0.02785	0.2235	0.901	0.98	ANK1	94.31
cg08579468	chr16	81324215	0.0618	0.4959	0.901	0.98	BCMO1	91.08
cg21421984	chr7	98520513	0.09082	0.7287	0.901	0.98	TRRAP	65.21
cg25839439	chr1	19764480	0.1172	0.94	0.901	0.98	CAPZB	71.66
cg11945167	chr8	4644739	-0.3135	2.515	0.901	0.98	CSMD1	26.97
cg01172972	chr1	52608558	0.04085	0.3278	0.901	0.98	ZFYVE9	8.6
cg01322165	chr2	12857398	-0.0381	0.3057	0.901	0.98	TRIB2	4.02
cg18220666	chr4	75252994	-0.2317	1.859	0.901	0.98	EREG	83.85
cg06792032	chr1	40257195	-0.1432	1.15	0.901	0.98		40.66
cg00867018	chr3	128268051	0.1136	0.9117	0.901	0.98		72.25
cg20441894	chr3	108476163	0.2996	2.404	0.901	0.98	RETNLB	63.25
cg09406887	chr15	77929666	-0.1953	1.568	0.901	0.98		66.13
cg21387604	chr1	218518468	-0.04435	0.356	0.901	0.98	TGFB2	6.3
cg10948359	chr6	84140683	0.4156	3.336	0.901	0.98	ME1	68.58
cg01251434	chr5	68630898	0.09756	0.7831	0.901	0.98		12.54
cg18102233	chrX	25034093	0.07312	0.5869	0.901	0.98	ARX	3.85
cg15241501	chr10	33294750	-0.01183	0.09497	0.901	0.98		2.27
cg09866119	chr4	4291695	-0.01591	0.1277	0.901	0.98	LYAR	2.38
cg17859578	chr12	112816053	-0.1452	1.166	0.901	0.98		85.2
cg04562522	chr1	22469714	0.01046	0.08397	0.901	0.98	WNT4	1.89
cg06640630	chr1	211652276	0.114	0.9155	0.901	0.98	RD3	73.9
cg11969002	chr6	30712282	0.03531	0.2835	0.901	0.98	IER3	5.01
cg09619309	chr8	81084440	-0.11	0.8835	0.901	0.98	TPD52	83.41
ch.4.980419F	chr4	43430790	0.1728	1.387	0.901	0.98		15.2
cg25264081	chr13	95620306	-0.2697	2.165	0.901	0.98		11.17
cg03157395	chr2	44065964	0.1085	0.8709	0.901	0.98	ABCG8	58.6
cg03599110	chr21	47879272	-0.03453	0.2772	0.901	0.98	DIP2A	7.29
cg24976104	chr22	45097940	-0.008644	0.06942	0.901	0.98	PRR5	1.67
cg21859434	chr2	136876021	-0.03118	0.2504	0.901	0.98	CXCR4	5.02
ch.14.809850R	chr14	62907283	0.02399	0.1927	0.901	0.98		3.53
cg25590492	chr3	147129952	0.2698	2.167	0.901	0.98	ZIC1	14.94
cg23998240	chr14	105166740	-0.1213	0.9738	0.901	0.98	INF2	74.32
cg18649737	chr14	102680518	0.06993	0.5616	0.901	0.98	WDR20	78.98
cg11400068	chr5	6700750	-0.379	3.044	0.901	0.98		39.63
cg19849323	chr3	72286803	-0.1495	1.201	0.901	0.98		86.7
cg08573550	chr19	40502899	-0.03753	0.3014	0.901	0.98	ZNF546	5.41
cg02766259	chr12	125626809	-0.3589	2.883	0.901	0.98	AACS	57.12
cg21255942	chr22	39954186	0.5058	4.063	0.901	0.98		67.88
cg06228453	chrX	106242522	-0.1582	1.271	0.901	0.98	MORC4	11.51
cg05270617	chr10	23287263	-0.2897	2.327	0.901	0.98	ARMC3	29.88
cg12246645	chr11	65679594	-0.1201	0.965	0.901	0.98		57.12
cg02343182	chr7	128492517	0.1569	1.26	0.901	0.98	FLNC	50.86
cg01370213	chr11	133773069	-0.2887	2.319	0.901	0.98	LOC283174	80.73
cg19249042	chr7	108223218	-0.2046	1.644	0.901	0.98		79.34
cg19728036	chr13	111607174	-0.09351	0.7512	0.901	0.98		55.94
cg18424393	chr4	163085311	0.2093	1.682	0.901	0.98	FSTL5	7.33
cg24625984	chr10	130279707	0.1513	1.216	0.901	0.98		87.85
cg15958828	chr3	71598380	0.0373	0.2997	0.901	0.98	FOXP1	93.97
cg13707729	chr10	123326490	-0.08819	0.7085	0.901	0.98	FGFR2	69.27
cg17863168	chr16	88878090	-0.0267	0.2145	0.901	0.98	APRT	3.96
cg06588802	chr2	8422236	0.1038	0.8344	0.901	0.98		20.08
ch.10.65628491F	chr10	65958485	-0.05095	0.4094	0.901	0.98		4.42
cg02445968	chr10	1449028	0.2022	1.625	0.901	0.98	ADARB2	29.93
cg23033158	chr3	117573066	0.2377	1.91	0.901	0.98		34.5
cg12609322	chr1	29490924	-0.07099	0.5704	0.901	0.98	SFRS4	89.21
cg27567401	chr6	75915782	-0.03954	0.3177	0.901	0.98	COL12A1	4.27
cg21545535	chr5	176809747	-0.2161	1.737	0.901	0.98		58.02
cg17315293	chr4	180982754	0.4538	3.646	0.901	0.98		53.29
cg06694331	chr19	45284273	0.02548	0.2048	0.901	0.98	CBLC	96.6
cg10492129	chr16	81079103	-0.0322	0.2588	0.901	0.98	ATMIN	93.68
cg27014608	chr16	4166952	0.009312	0.07483	0.901	0.98	ADCY9	2.12
cg27226107	chr6	15491805	-0.01881	0.1511	0.901	0.98	JARID2	3.97
cg00530284	chr6	145069582	-0.06707	0.539	0.901	0.98	UTRN	93.34
cg09263116	chr22	43505892	-0.08022	0.6447	0.901	0.98	BIK	18.56
cg27310219	chr7	81240445	0.3768	3.028	0.901	0.98		50.89
cg19227947	chr10	101300883	-0.01234	0.0992	0.901	0.98		3.13
cg13171890	chr6	124124882	-0.04082	0.3281	0.901	0.98	NKAIN2	5.84
cg03321142	chr1	159899640	-0.171	1.375	0.901	0.98	IGSF9	35.24
cg26366459	chr1	46049026	0.01771	0.1423	0.901	0.98	NASP	3.9
cg06017697	chr16	89976667	-0.06904	0.5549	0.901	0.98	TCF25	30.18
cg04780393	chr17	41463580	0.06606	0.5311	0.901	0.98	LOC100130581	79.7
cg21736686	chr15	101503596	-0.07355	0.5913	0.901	0.98	LRRK1	89.76
cg15225594	chr5	60148273	0.1752	1.408	0.901	0.98		65.59
cg13278738	chr2	23007744	-0.3399	2.733	0.901	0.98		83.58
cg20584391	chr4	126202417	0.09672	0.7775	0.901	0.98		94.58
cg10096645	chr18	24130851	0.09492	0.7631	0.901	0.98	KCTD1	11.01
cg02709064	chr8	142264163	-0.01324	0.1065	0.901	0.98		98.13
cg06672922	chr2	204190887	-0.1812	1.457	0.901	0.98		80.86
cg10515180	chr7	40583939	0.1428	1.148	0.901	0.98	C7orf10	83.52
cg19846314	chr2	171680113	0.34	2.733	0.901	0.98	GAD1	39.07
cg17097481	chr12	16432040	0.3586	2.883	0.901	0.98	SLC15A5	44.81
cg04875088	chr2	216524411	0.1782	1.433	0.901	0.98		82.64
cg08376583	chr6	32222492	0.4119	3.312	0.901	0.98		46.37
cg06925341	chr5	3454280	0.2171	1.746	0.901	0.98		90.83
cg23062876	chr1	100715467	-0.0221	0.1777	0.901	0.98	DBT	3.76
cg02689640	chr13	112508127	-0.3425	2.754	0.901	0.98		37.71
cg18066206	chr22	46459890	0.08224	0.6614	0.901	0.98		88.39
cg14252492	chr11	44332224	-0.06536	0.5256	0.901	0.98	ALX4	9.15
cg23888450	chr16	2030009	-0.1294	1.041	0.901	0.98	NOXO1	26.15
cg26915994	chr22	43810371	0.2204	1.772	0.901	0.98	MPPED1	41.77
cg06685007	chr21	33246492	0.03622	0.2913	0.901	0.98	HUNK	5.68
cg04399289	chr16	49317262	-0.2502	2.012	0.901	0.98		25.12
cg06363692	chr11	71656425	-0.1894	1.523	0.901	0.98	RNF121	68.12
cg03462877	chr4	79696647	0.01648	0.1325	0.901	0.98	BMP2K	2.53
cg12542604	chr6	34856704	0.0573	0.4609	0.901	0.98	ANKS1A	6.89
cg11783356	chr20	44313418	0.1271	1.022	0.901	0.98	WFDC10B	21.57
cg00782099	chr5	72469298	0.06465	0.5201	0.901	0.98	TMEM174	85.47
cg13474965	chr15	52030001	-0.01597	0.1285	0.901	0.98	LYSMD2	2.22
cg12078929	chr22	42896688	0.1861	1.497	0.901	0.98	SERHL	29.1
cg13588127	chr9	38410535	0.1574	1.266	0.901	0.98	IGFBPL1	52.56
cg01310345	chr17	79066515	0.1103	0.8874	0.901	0.98	BAIAP2	84.2
cg07435592	chr3	98619796	0.04371	0.3517	0.901	0.98	DCBLD2	8.09
cg04228083	chr4	1202657	-0.1088	0.875	0.901	0.98	LOC100130872-SPON2	89.83
cg07167872	chr1	205819463	-0.1581	1.272	0.901	0.98	PM20D1	84.42
cg19870438	chr5	93077316	-0.08012	0.6446	0.901	0.98	FAM172A	40.39
cg01817897	chr5	160365430	0.06992	0.5626	0.901	0.98	LOC285629	87.22
cg09572195	chr20	55202447	0.1463	1.177	0.901	0.98		53.35
cg04052466	chr19	2251061	-0.1269	1.021	0.901	0.98	AMH	7.73
cg16963062	chr17	41277392	0.01458	0.1173	0.901	0.98	BRCA1	3.25
cg13822691	chrX	64887355	0.2886	2.322	0.901	0.98	MSN	15.25
cg20405742	chr6	16933816	0.2327	1.872	0.901	0.98		24.72
cg17217421	chr1	244504355	-0.06949	0.5592	0.901	0.98		88.7
cg05338785	chr14	94630892	0.09137	0.7353	0.901	0.98		83.66
cg22698759	chr15	89424869	0.2216	1.783	0.901	0.98	HAPLN3	82.98
cg22510074	chr7	71803123	0.2264	1.822	0.901	0.98	CALN1	47.5
cg23360111	chr14	75828696	0.08243	0.6633	0.901	0.98		69.89
cg08300860	chr10	88428257	0.1175	0.9452	0.901	0.98	LDB3	67.71
cg27114706	chr12	92527244	0.5768	4.642	0.901	0.98		80.24
cg07303017	chr13	79974649	-0.05777	0.4649	0.901	0.98	RBM26	91.79
cg13008094	chr5	159665678	0.2622	2.11	0.901	0.98	FABP6	78.18
cg13787932	chr5	191793	-0.09621	0.7744	0.901	0.98	LRRC14B	32.98
cg21331845	chr3	150493070	0.1545	1.243	0.901	0.98		57.15
cg01730666	chr17	41924302	-0.07794	0.6273	0.901	0.98	CD300LG	16.63
cg15054873	chr6	152464791	0.1268	1.021	0.901	0.98	SYNE1	84.48
cg11670000	chr19	45352950	0.1032	0.8305	0.901	0.98	PVRL2	53.28
cg11263852	chr12	107830064	-0.1442	1.161	0.901	0.98	BTBD11	78.13
cg04050763	chr11	58346138	-0.03284	0.2644	0.901	0.98	ZFP91	5
cg00177237	chr21	43658316	-0.08119	0.6536	0.901	0.98	ABCG1	91.79
cg08384155	chr4	119948360	0.1016	0.818	0.901	0.98	SYNPO2	64.79
cg07081372	chr14	51707466	0.03509	0.2825	0.901	0.98	TMX1	6.29
cg22933719	chr5	72594564	-0.1159	0.9333	0.901	0.98		12.13
cg24700462	chr13	112716896	0.1705	1.373	0.901	0.98		30.63
cg14165186	chr15	86220255	-0.0608	0.4895	0.901	0.98	AKAP13	94.23
cg02276126	chr14	96039754	0.2068	1.665	0.901	0.98		86.12
cg17625643	chr11	3845204	0.06213	0.5003	0.901	0.98	PGAP2	87.89
cg12908802	chr7	45129214	-0.03648	0.2938	0.901	0.98	NACAD	4.31
cg18830459	chr1	33429781	-0.01054	0.0849	0.901	0.98	RNF19B	1.71
cg26237426	chr5	173000873	-0.009143	0.07362	0.901	0.98		98.35
cg18480790	chr19	38893155	0.1027	0.827	0.902	0.98	FAM98C	85.78
cg15616257	chr21	40823680	0.1477	1.189	0.902	0.98	SH3BGR	27.17
cg13170235	chr1	35223247	0.03129	0.2521	0.902	0.98	GJB5	97.41
cg25193867	chr12	79668119	-0.07694	0.6198	0.902	0.98	SYT1	90.53
cg26235048	chr6	131132063	-0.2753	2.218	0.902	0.98		61.83
cg05617678	chr15	81468859	-0.2686	2.164	0.902	0.98		49.82
cg24727130	chr7	1775991	-0.1911	1.539	0.902	0.98	ELFN1	34.73
cg24899750	chr20	16710314	-0.144	1.16	0.902	0.98	SNRPB2	59.9
cg15442610	chr19	18263851	-0.02462	0.1984	0.902	0.98	PIK3R2	2.65
cg16707400	chr6	1416762	-0.1136	0.9155	0.902	0.98		61.7
cg10441828	chr12	49422292	0.08034	0.6473	0.902	0.98	MLL2	79.1
cg01154248	chr7	2113551	0.05034	0.4056	0.902	0.98	MAD1L1	91.48
cg26276530	chr12	22199522	0.01782	0.1436	0.902	0.98	CMAS	3.81
cg17083575	chr7	4746131	0.0856	0.6897	0.902	0.98	FOXK1	54.79
cg06756557	chr10	90639746	-0.06473	0.5215	0.902	0.98	STAMBPL1	3.95
cg22595443	chr10	14510114	0.1159	0.9341	0.902	0.98		32.54
cg09548390	chr8	51555740	0.4308	3.471	0.902	0.98	SNTG1	63.12
cg24973205	chr21	42647621	-0.05373	0.433	0.902	0.98	BACE2	91.89
cg11065634	chr14	99736978	-0.294	2.37	0.902	0.98	BCL11B	14.18
cg16442852	chr8	738271	0.2231	1.798	0.902	0.98		66.07
cg07489488	chr10	400897	-0.01407	0.1134	0.902	0.98	DIP2C	98.48
cg02671540	chr2	61244799	-0.01814	0.1462	0.902	0.98	PEX13	4.1
cg10945313	chr4	113739291	-0.04485	0.3615	0.902	0.98	ANK2	6.52
cg17275781	chr14	103740085	-0.2996	2.415	0.902	0.98		58.42
cg19552441	chr22	18275800	-0.1078	0.8692	0.902	0.98	MICAL3	97.52
cg11086312	chr14	92720273	-0.2085	1.68	0.902	0.98		32.55
cg23930133	chr1	4231220	0.3412	2.751	0.902	0.98		60.97
cg21522295	chr19	17983747	0.1314	1.059	0.902	0.98	SLC5A5	18.5
cg10795014	chr3	122137615	-0.02264	0.1825	0.902	0.98		95.29
cg01414845	chr1	41157169	-0.009706	0.07825	0.902	0.98	NFYC	2.24
cg27574654	chr1	207004445	0.1113	0.897	0.902	0.98	IL19	91.16
cg05410198	chr3	186915302	-0.2577	2.078	0.902	0.98	RTP1	42.62
cg11891843	chr20	61403381	0.2372	1.913	0.902	0.98		48.53
cg22942101	chr3	128880122	-0.01934	0.1559	0.902	0.98	ISY1	4.16
cg24301066	chr6	467810	0.2997	2.417	0.902	0.98		51.15
cg21451553	chr19	46476046	0.06993	0.5639	0.902	0.98	NOVA2	8.89
cg25239704	chr17	72195968	0.04549	0.3668	0.902	0.98		6.3
cg07457402	chr2	179279443	-0.1178	0.9501	0.902	0.98	MIR548N	13.54
cg16628205	chr7	100240094	0.2441	1.968	0.902	0.98	TFR2	57.01
cg03300805	chr3	127266751	0.01123	0.09059	0.902	0.98		2.63
cg06367311	chr16	57318013	0.2091	1.686	0.902	0.98	PLLP	16.36
cg07821986	chr16	1722082	0.04172	0.3365	0.902	0.98	CRAMP1L	92.2
cg14127956	chr10	134672586	0.04012	0.3235	0.902	0.98		94.93
cg09641325	chr7	134157797	-0.08058	0.6499	0.902	0.98		26.88
cg09237562	chr4	137733853	0.1587	1.28	0.902	0.98		74.21
cg01366710	chr2	177503007	0.01723	0.139	0.902	0.98		3.14
cg20771287	chr1	40974110	0.01894	0.1528	0.902	0.98	DEM1	4.12
cg17619311	chr3	42947565	0.1197	0.9659	0.902	0.98	ZNF662	60.25
cg15933232	chr10	90640622	0.1177	0.9498	0.902	0.98	STAMBPL1	6.05
cg07065756	chr7	2119340	0.1216	0.981	0.902	0.98	MAD1L1	72.05
cg06820905	chr8	69243752	-0.406	3.276	0.902	0.98		16.5
cg19255608	chr1	153581655	-0.08968	0.7236	0.902	0.98	S100A16	16.18
cg26402410	chr12	109907177	-0.06573	0.5303	0.902	0.98	KCTD10	88.58
cg12309703	chr2	218621258	-0.1417	1.143	0.902	0.98	DIRC3	33.68
cg07055330	chr2	239986535	-0.07188	0.58	0.902	0.98	HDAC4	90.03
cg15994182	chr2	95941774	-0.1133	0.9141	0.902	0.98	PROM2	87.46
cg20562359	chr17	41024817	-0.1399	1.129	0.902	0.98		57.28
cg13588086	chr9	6644369	-0.08799	0.71	0.902	0.98	GLDC	9.28
cg02703822	chr8	81680007	-0.04071	0.3285	0.902	0.98	ZNF704	94.77
cg02242289	chr1	224804149	-0.05476	0.4419	0.902	0.98	CNIH3	6.51
cg00977707	chr3	11517830	-0.09599	0.7748	0.902	0.98	ATG7	84.77
cg23367351	chr7	2106029	0.07087	0.5721	0.902	0.98	MAD1L1	85.4
cg22515554	chr7	2125460	0.03773	0.3045	0.902	0.98	MAD1L1	94.11
cg13498757	chr1	152161927	-0.478	3.858	0.902	0.98		28.36
cg12993543	chr12	108784905	-0.1403	1.133	0.902	0.98		17.77
cg23403117	chr2	101175553	-0.1901	1.535	0.902	0.98		76.41
cg06911110	chr1	17293971	0.12	0.9687	0.902	0.98	CROCC	63.39
cg17015217	chrX	55187812	0.18	1.453	0.902	0.98	FAM104B	18.48
cg01259220	chr7	914964	0.08314	0.6711	0.902	0.98	C7orf20	79.47
cg13228701	chr11	78614522	-0.2398	1.935	0.902	0.98	ODZ4	64.72
cg02071398	chr21	35014628	-0.01026	0.08286	0.902	0.98	ITSN1	1.63
cg18265608	chr11	44087367	-0.2437	1.967	0.902	0.98	ACCS	72.56
cg09337943	chr11	64335733	-0.07103	0.5734	0.902	0.98	SLC22A11	86.43
cg08762424	chr6	31275881	-0.4417	3.566	0.902	0.98		16.05
cg16222184	chr8	99917927	0.06524	0.5267	0.902	0.98		92.61
cg25547580	chr18	55103734	-0.3765	3.04	0.902	0.98	ONECUT2	68.3
cg08706873	chr11	93861954	-0.05644	0.4557	0.902	0.98	PANX1	7.34
cg21251926	chr8	143916206	-0.1865	1.506	0.902	0.98	GML	88.08
cg20073050	chr4	106395643	0.05503	0.4443	0.902	0.98	PPA2	7.94
cg25070639	chr17	41170693	-0.1231	0.9935	0.902	0.98	VAT1	62.49
cg14002328	chr9	126271315	0.114	0.9205	0.902	0.98	DENND1A	81.01
cg04215245	chr6	159272251	0.05082	0.4103	0.902	0.98	OSTCL	91.63
cg00155429	chr1	154155697	0.008185	0.06609	0.902	0.98	TPM3	1.69
cg20457523	chr7	75956146	0.06628	0.5352	0.902	0.98	YWHAG	90.29
cg01168115	chr6	31860644	-0.06447	0.5206	0.902	0.98	EHMT2	79.97
cg15466245	chr1	155028224	0.07517	0.6071	0.902	0.98	ADAM15	86.5
cg09870910	chr1	1222942	-0.2243	1.812	0.902	0.98	SCNN1D	48.09
cg27590220	chr6	17601422	-0.06643	0.5365	0.902	0.98	FAM8A1	10.38
cg05078644	chr13	101910857	-0.3005	2.427	0.902	0.98	NALCN	46.72
cg13082120	chr6	33257050	-0.02454	0.1982	0.902	0.98	WDR46	2.87
cg11554507	chr7	31380572	-0.289	2.335	0.902	0.98	NEUROD6	49.93
cg12543836	chr22	39552224	0.1366	1.103	0.902	0.98		59.1
cg26618039	chr16	89650531	-0.184	1.486	0.902	0.98	CPNE7	58.29
cg07265549	chr16	27607018	0.09074	0.733	0.902	0.98	KIAA0556	67.87
cg09139451	chr1	211499945	-0.07711	0.6229	0.902	0.98	TRAF5	8.97
cg14746884	chr13	28537233	0.2224	1.796	0.902	0.98	CDX2	81.15
cg04121214	chr22	50244548	-0.03956	0.3196	0.902	0.98		94.89
cg20883310	chr12	106464547	-0.04322	0.3492	0.902	0.98	NUAK1	92.13
cg21289669	chr6	32064764	0.1506	1.217	0.902	0.98	TNXB	25.36
cg02040921	chr17	61554411	-0.05536	0.4472	0.902	0.98	ACE	9.08
cg03674841	chr20	62871919	0.09581	0.7741	0.902	0.98	MYT1	96.9
cg08238166	chr6	8086867	0.04733	0.3824	0.902	0.98	SCARNA27	94.42
cg19416605	chr6	32370846	0.1528	1.234	0.902	0.98	BTNL2	32.39
cg10016610	chr11	124735994	0.3326	2.688	0.902	0.98	ROBO3	9.02
cg20884780	chr15	90192525	0.1941	1.569	0.902	0.98	KIF7	84.9
cg06104935	chr7	101712212	-0.08272	0.6684	0.902	0.98	CUX1	89.53
cg03336678	chr3	40547435	0.00894	0.07224	0.902	0.98	ZNF620	2.09
cg27071707	chr19	1614334	0.3044	2.46	0.902	0.98	TCF3	86.36
cg09408462	chr4	157656850	-0.3565	2.881	0.902	0.98		82.91
cg04084354	chr1	56721795	-0.08744	0.7066	0.902	0.98		27.72
cg23028740	chr1	244545617	0.1483	1.198	0.902	0.98	C1orf100	68.46
cg19790752	chrX	10852973	-0.2405	1.944	0.902	0.98	MID1	70.56
cg24651969	chr6	1318932	0.3224	2.606	0.902	0.98		70.01
cg00611077	chr10	93995538	-0.1395	1.128	0.902	0.98	CPEB3	89.68
cg00591489	chr1	24829151	0.0192	0.1552	0.902	0.98	RCAN3	4.14
cg20271318	chr3	118890134	-0.06952	0.5618	0.902	0.98		90.7
cg00850083	chr21	40985387	-0.1497	1.21	0.902	0.98	C21orf88	25.67
cg00190508	chr4	170304328	0.07182	0.5805	0.902	0.98		95.57
cg10986687	chr11	32010004	-0.2775	2.243	0.902	0.98		69.5
cg27406983	chr15	22923823	0.1006	0.8131	0.902	0.98	CYFIP1	75.63
cg04326741	chr7	1937120	0.0466	0.3767	0.902	0.98	MAD1L1	92.87
cg18693656	chr7	128482739	-0.1433	1.158	0.902	0.98	FLNC	48.52
cg07686872	chr7	156794879	-0.3608	2.916	0.902	0.98		65.46
cg07955315	chr12	132687729	-0.2386	1.929	0.902	0.98	GALNT9	40.7
cg17236870	chr4	94122883	-0.2645	2.138	0.902	0.98	GRID2	51.31
cg23213230	chr13	50570091	0.06512	0.5265	0.902	0.98	TRIM13	9.7
cg26822414	chr8	65492615	-0.2234	1.806	0.902	0.98	BHLHE22	10.15
cg16088123	chr6	27834606	0.0619	0.5005	0.902	0.98	HIST1H1B	9.06
cg00513611	chr19	5061205	0.05655	0.4572	0.902	0.98	KDM4B	90.6
cg12457210	chr8	146228404	-0.2508	2.027	0.902	0.98	ZNF252	4.51
cg23906261	chr10	118030848	0.3558	2.876	0.902	0.98	GFRA1	33.23
cg25376651	chr13	32505135	-0.1531	1.238	0.902	0.98	EEF1DP3	66.61
cg17207836	chr3	50606577	-0.01286	0.104	0.902	0.98	HEMK1	2.72
cg20810082	chr1	5971949	-0.0866	0.7002	0.902	0.98	NPHP4	93.93
cg04373993	chr7	157570916	0.3228	2.61	0.902	0.98	PTPRN2	68.12
cg05633391	chr2	11052558	0.1953	1.579	0.902	0.98	KCNF1	6.08
cg15754752	chr13	36944433	-0.02982	0.2412	0.902	0.98	SPG20	94.84
cg04630161	chr4	69179965	0.2508	2.028	0.902	0.98	YTHDC1	81.01
cg04707332	chr1	119528018	0.1335	1.08	0.902	0.98	TBX15	83.52
cg02704931	chr15	57998412	-0.06568	0.5311	0.902	0.98	GCOM1	86.13
cg22719833	chr5	43515438	-0.02052	0.1659	0.902	0.98	C5orf34	4
cg03908534	chr4	41219082	0.06026	0.4873	0.902	0.98		9.28
cg20294752	chr8	143414639	0.3717	3.006	0.902	0.98	TSNARE1	84.18
cg05650171	chr1	161089102	-0.08038	0.6501	0.902	0.98	PFDN2	19.99
cg03237134	chr19	17826471	-0.04439	0.359	0.902	0.98		92.08
cg05691871	chr5	58535559	0.04402	0.356	0.902	0.98	PDE4D	92.37
cg01512265	chr20	34359908	0.02816	0.2277	0.902	0.98	PHF20	3.79
cg25314706	chr2	128354089	0.01041	0.08419	0.902	0.98	MYO7B	98.23
cg07612827	chr19	7005180	-0.4154	3.36	0.902	0.98	FLJ25758	39
cg06642219	chr1	5586147	0.1036	0.8377	0.902	0.98		30.61
cg25113123	chr2	3464991	-0.07496	0.6063	0.902	0.98	TTC15	79.24
cg07223937	chr6	134313583	-0.06569	0.5313	0.902	0.98	SLC2A12	90.24
cg05730269	chr11	118477055	0.1516	1.226	0.902	0.98	PHLDB1	55.68
cg22739858	chr5	142053365	0.0973	0.787	0.902	0.98	FGF1	40.42
cg17126882	chr15	65582404	0.03613	0.2922	0.902	0.98		92.88
cg03782858	chr16	81743786	-0.02258	0.1826	0.902	0.98	CMIP	96.88
cg22080281	chr1	226377058	0.1247	1.009	0.902	0.98		80.66
cg27664614	chr16	53634478	-0.1039	0.8406	0.902	0.98	RPGRIP1L	88.99
cg00571466	chr2	219437332	-0.1398	1.131	0.902	0.98	RQCD1	69.67
cg14688178	chr4	69976406	0.2603	2.105	0.902	0.98	UGT2B7	44.96
cg02283106	chrX	15756052	0.5568	4.505	0.902	0.98	CA5B	29.65
cg11601336	chr19	19053012	0.07091	0.5737	0.902	0.98	HOMER3	87.46
cg18702576	chr22	38243855	0.1097	0.8875	0.902	0.98	MIR659	74.42
cg03229183	chr22	22337332	0.05159	0.4174	0.902	0.98	TOP3B	9.76
cg05722692	chr16	46465353	0.2633	2.131	0.902	0.98		32.79
cg00696930	chr1	183164412	-0.1493	1.208	0.902	0.98	LAMC2	48.85
cg01961086	chr1	3086487	-0.6172	4.995	0.902	0.98	PRDM16	65.61
cg08367801	chr5	98111529	-0.07838	0.6343	0.902	0.98	RGMB	86.96
cg15408737	chr6	149286375	-0.09202	0.7447	0.902	0.98	UST	87.24
cg27277532	chr16	86321612	0.2581	2.089	0.902	0.98		40.31
cg08832723	chr5	6756238	0.06528	0.5283	0.902	0.98	POLS	94.75
cg05083202	chr21	40146149	0.1307	1.058	0.902	0.98	NCRNA00114	72.95
cg00059854	chr2	236443857	0.03755	0.3039	0.902	0.98	AGAP1	96.14
cg25147100	chr3	47450864	-0.03856	0.312	0.902	0.98	PTPN23	93.17
cg11584101	chr1	95975789	0.2513	2.034	0.902	0.98		49.88
cg22821220	chr3	15915340	-0.0911	0.7373	0.902	0.98	MIR563	84.48
cg05847960	chr20	10152774	-0.444	3.594	0.902	0.98		25.09
cg20749955	chr8	9009401	0.2226	1.802	0.902	0.98	PPP1R3B	16.96
cg05401575	chr3	63428587	0.5077	4.11	0.902	0.98	SYNPR	60.18
cg21529778	chr14	75898946	0.03477	0.2815	0.902	0.98	JDP2	94.64
cg22329423	chr20	21490572	-0.1106	0.8955	0.902	0.98		4.78
cg01746241	chr9	34370835	0.1436	1.162	0.902	0.98	KIAA1161	64.69
cg18512515	chr15	96897414	0.1527	1.236	0.902	0.98		70.79
cg13147246	chr17	7192913	-0.1871	1.514	0.902	0.98	YBX2	70.18
cg09473264	chr6	27301083	0.02317	0.1876	0.902	0.98		3.25
cg19566641	chr8	49628762	0.03916	0.3171	0.902	0.98	EFCAB1	95.35
cg21748138	chr2	174251551	0.02003	0.1622	0.902	0.98		97.59
cg02204205	chr7	50861487	0.06554	0.5307	0.902	0.98	GRB10	12.22
cg25140783	chr1	24861872	-0.3927	3.18	0.902	0.98	RCAN3	74.85
cg17504991	chr6	33291519	0.03393	0.2748	0.902	0.98	DAXX	3.3
cg14063468	chr9	123339570	-0.119	0.9636	0.902	0.98	CDK5RAP2	89.54
cg14023309	chr9	140188408	0.2143	1.735	0.902	0.98		28.13
cg20457594	chr1	2109138	-0.07741	0.6269	0.902	0.98	PRKCZ	88.55
cg18275846	chrX	49094825	-0.08243	0.6675	0.902	0.98	CCDC22	75.55
cg24327383	chr11	121023708	-0.1007	0.8155	0.902	0.98	TECTA	40.12
cg25554744	chr7	150102660	0.01036	0.0839	0.902	0.98	LOC728743	2.5
cg11790673	chr1	212845129	0.1442	1.168	0.902	0.98		63.89
cg17658854	chr20	57462798	0.06485	0.5253	0.902	0.98	GNAS	86.4
cg04994447	chr7	150718483	-0.07242	0.5866	0.902	0.98	ATG9B	86.74
cg01860944	chr13	61455634	-0.2501	2.026	0.902	0.98		25.56
cg23239444	chr6	34433320	-0.09782	0.7924	0.902	0.98	PACSIN1	48.8
cg18473196	chr19	49222487	0.08969	0.7266	0.902	0.98	MAMSTR	76.94
cg10529757	chr22	30783362	0.01533	0.1242	0.902	0.98	RNF215	3.09
cg06004033	chr12	104173675	0.04816	0.3902	0.902	0.98	NT5DC3	9.42
cg06248179	chr8	50824244	-0.02399	0.1944	0.902	0.98	SNTG1	3.53
cg19478280	chr21	37616659	-0.2155	1.746	0.902	0.98	DOPEY2	92.98
cg18887142	chr20	47835750	0.02377	0.1926	0.902	0.98	DDX27	4.32
cg01252672	chr5	32711881	0.4548	3.685	0.902	0.98	NPR3	16.31
cg26697477	chr16	1836234	-0.1361	1.103	0.902	0.98	NUBP2	66.44
cg26906251	chr15	29428655	-0.1893	1.534	0.902	0.98	FAM189A1	84.39
cg09899989	chr10	2776040	-0.3382	2.741	0.902	0.98		47.04
cg12539671	chr10	65281877	-0.02187	0.1772	0.902	0.98	REEP3	2.51
cg03560963	chr20	44519939	-0.007082	0.05739	0.902	0.98	CTSA	1.28
cg03351491	chr10	134117359	-0.2299	1.863	0.902	0.98	STK32C	48.18
cg06767136	chr18	14543161	-0.2725	2.208	0.902	0.98	POTEC	62.89
cg07160277	chr4	165304855	-0.2135	1.73	0.902	0.98	MARCH1	10.89
cg24750308	chr11	89225014	-0.1141	0.9246	0.902	0.98	NOX4	80.92
cg10316291	chr16	7727198	0.4608	3.735	0.902	0.98	A2BP1	70.41
cg25910467	chrX	122865777	0.1927	1.562	0.902	0.98	THOC2	21.68
cg18165031	chr14	69865343	-0.02516	0.2039	0.902	0.98	SLC39A9	4.8
cg20968717	chr15	58758468	-0.07001	0.5674	0.902	0.98	LIPC	94.76
cg07709485	chr15	68369867	-0.04124	0.3343	0.902	0.98	PIAS1	91.94
cg01856141	chr3	52804944	0.02424	0.1965	0.902	0.98	NEK4	2.86
cg03742724	chr6	161838997	0.1203	0.9754	0.902	0.98	PARK2	70.28
cg11020468	chr15	59909007	-0.0893	0.7239	0.902	0.98	GCNT3	88.09
cg00336320	chr6	36253099	-0.09289	0.753	0.902	0.98	PNPLA1	5.61
cg07658207	chr9	139441374	-0.08324	0.6748	0.902	0.98	NOTCH1	7.87
cg11851522	chr11	71791722	-0.01572	0.1274	0.902	0.98	LRTOMT	2.61
cg09088406	chr15	27819306	-0.2916	2.364	0.902	0.98		48.74
cg03157605	chr6	30685409	0.05056	0.4099	0.902	0.98	MDC1	3.53
cg24287189	chr7	98676253	0.05414	0.4389	0.902	0.98	SMURF1	82.5
cg11392689	chr1	52522762	-0.1052	0.8528	0.902	0.98	BTF3L4	20.54
cg09449611	chr17	39964045	0.03823	0.31	0.902	0.98	SC65	91.57
cg11143175	chr1	26198172	0.03995	0.3239	0.902	0.98	PAQR7	10.18
cg15249900	chr19	58144245	0.1168	0.9474	0.902	0.98	ZNF211	6.73
cg27072603	chr15	40660990	-0.07338	0.595	0.902	0.98	DISP2	86.34
cg14371649	chr9	32995965	0.1194	0.9684	0.902	0.98	APTX	51.24
cg20660011	chr11	1859903	-0.09739	0.7898	0.902	0.98	TNNI2	96.27
cg19025811	chr11	2206157	-0.09814	0.796	0.902	0.98		40.98
cg19177744	chr2	8711042	0.01626	0.1319	0.902	0.98		97.47
cg15721584	chr3	181326755	-0.2809	2.278	0.902	0.98	SOX2OT	72.76
cg09047513	chr15	93959351	0.06324	0.5129	0.902	0.98		90.34
cg19926635	chrX	48819020	0.1067	0.8656	0.902	0.98	KCND1	43.96
cg14166284	chr1	221055719	0.1093	0.8866	0.902	0.98	HLX	70.21
cg12360123	chr10	79984532	-0.3353	2.72	0.902	0.98		71.37
cg10635065	chr6	31802637	-0.007504	0.06087	0.902	0.98	C6orf48	1.29
cg09706122	chr12	54071165	0.1349	1.094	0.902	0.98	ATP5G2	64.43
cg13627234	chr6	135094957	-0.181	1.468	0.902	0.98		54.42
cg21144462	chr17	42082647	-0.3648	2.959	0.902	0.98	PYY	38.7
cg12389397	chr1	110313543	-0.06295	0.5107	0.902	0.98		89.88
cg14190344	chr10	133729189	0.1134	0.9203	0.902	0.98		81.17
cg19738490	chr19	51302371	-0.03861	0.3133	0.902	0.98	C19orf48	93.42
cg19611616	chr12	27397833	0.3379	2.742	0.902	0.98	STK38L	10.41
cg16377738	chr17	76141068	-0.3329	2.701	0.902	0.98	C17orf99	44.24
cg03686964	chr5	1868279	0.0822	0.667	0.902	0.98		89.02
cg23112821	chr14	100658902	0.1369	1.111	0.902	0.98		88.42
cg08258066	chr20	30605656	-0.06978	0.5662	0.902	0.98	C20orf160	8.99
cg13285213	chr12	50056949	-0.0787	0.6386	0.902	0.98	FMNL3	55.18
cg02239082	chr19	48972844	0.0367	0.2978	0.902	0.98	CYTH2	5.23
cg20588045	chr10	56561096	-0.07608	0.6174	0.902	0.98	PCDH15	6.78
cg07691897	chr11	112000518	-0.09327	0.7569	0.902	0.98		84.39
cg05996538	chr6	32191210	0.1685	1.367	0.902	0.98	NOTCH4	25.75
cg02392882	chr15	29031879	-0.1234	1.002	0.902	0.98		22.06
cg06484415	chr13	28371000	0.2621	2.127	0.902	0.98		14.54
cg16644494	chr22	50971601	-0.1309	1.062	0.902	0.98	ODF3B	81.49
cg14395897	chr9	138709744	-0.08639	0.7011	0.902	0.98	CAMSAP1	84.63
cg17397607	chr2	205403360	0.0987	0.8011	0.902	0.98		77.18
cg01759889	chrX	68725086	0.283	2.297	0.902	0.98	FAM155B	17.18
cg06487194	chr6	15345097	0.2036	1.653	0.902	0.98	JARID2	66.17
cg27590199	chrX	134974589	0.5278	4.284	0.902	0.98	SAGE1	63.6
cg19675288	chr6	166582206	-0.4532	3.678	0.902	0.98	T	31.34
cg13075444	chr11	33680427	-0.4466	3.625	0.902	0.98	C11orf41	50.23
cg25470077	chr19	10406364	-0.02319	0.1883	0.902	0.98	ICAM5	3.46
cg03661929	chr3	116503715	-0.1156	0.9384	0.902	0.98		17.29
cg04933640	chr10	48387693	-0.01005	0.08161	0.902	0.98	RBP3	97.72
cg05214151	chr5	98106564	0.01909	0.155	0.902	0.98	RGMB	2.88
cg19717586	chr11	131781257	0.289	2.347	0.902	0.98	NTM	62.31
cg04021502	chr5	1270598	-0.154	1.25	0.902	0.98	TERT	59.44
cg17165432	chr2	230222630	-0.03396	0.2757	0.902	0.98	DNER	93.67
cg07381502	chrX	40440191	0.1758	1.427	0.902	0.98	ATP6AP2	7.32
cg01765249	chr17	59476334	-0.01198	0.0973	0.902	0.98	TBX2	2.24
cg23410738	chr2	133174094	0.1159	0.9411	0.902	0.98	GPR39	7.4
cg02727723	chr17	27142164	-0.04596	0.3732	0.902	0.98	C17orf63	94.11
cg11337865	chr6	33256927	0.029	0.2354	0.902	0.98	WDR46	5.86
cg16558330	chr1	41886260	-0.02803	0.2276	0.902	0.98		94.59
cg02882159	chr17	79183390	0.2301	1.868	0.902	0.98	AZI1	94.64
cg19447923	chr17	77141126	-0.1886	1.531	0.902	0.98	HRNBP3	48.24
cg08732750	chr1	87598351	-0.1048	0.8507	0.902	0.98	LOC339524	84.56
cg23075364	chr11	57267445	0.06326	0.5137	0.902	0.98	SLC43A1	6.95
cg07811198	chr7	153585368	-0.2732	2.219	0.902	0.98	DPP6	32.75
cg18699524	chr17	80765560	0.06641	0.5393	0.902	0.98	TBCD	90.58
cg01506855	chr2	74723180	-0.02825	0.2294	0.902	0.98		95.43
cg05151505	chrX	71352617	-0.4445	3.609	0.902	0.98	NHSL2	56.59
cg14550519	chr17	58180026	0.07373	0.5987	0.902	0.98	LOC653653	12.22
cg08476485	chr3	122684038	-0.6107	4.96	0.902	0.98	SEMA5B	71.45
cg07744435	chr11	67768362	0.05153	0.4185	0.902	0.98	UNC93B1	91.62
cg20779964	chr20	54580070	0.4396	3.57	0.902	0.98	CBLN4	36.66
cg05839786	chrX	44702507	-0.197	1.6	0.902	0.98	DUSP21	73.09
cg20580088	chr14	62161583	-0.1158	0.9403	0.902	0.98	HIF1A	25.51
cg20636526	chr6	32305145	0.3097	2.515	0.902	0.98	C6orf10	60.75
cg11088672	chr4	142678613	0.3961	3.217	0.902	0.98		41.36
cg20243460	chr4	1723295	0.01337	0.1086	0.902	0.98	TMEM129	1.64
cg06933924	chr12	121571068	0.07414	0.6022	0.902	0.98	P2RX7	9.27
cg15986587	chr19	56130797	0.1467	1.192	0.902	0.98		63.95
cg25989624	chr9	132199563	0.1682	1.366	0.902	0.98		26.76
cg25383699	chr6	56111908	0.3934	3.195	0.902	0.98	COL21A1	54.02
cg15628498	chr15	53082902	-0.02049	0.1664	0.902	0.98	ONECUT1	2.7
cg19784721	chr10	126043521	-0.05987	0.4863	0.902	0.98		14.83
cg12801225	chr17	54857805	0.0271	0.2202	0.902	0.98		4
cg26652771	chr6	163569124	0.1246	1.012	0.902	0.98	PACRG	39.91
cg16803613	chr12	7583651	-0.1237	1.005	0.902	0.98	CD163L1	29.93
cg26930626	chr7	93634030	0.02404	0.1953	0.902	0.98	BET1	3.55
cg15241130	chr6	151251271	-0.1768	1.436	0.902	0.98	MTHFD1L	85.87
cg15159104	chr15	43809865	-0.1006	0.8173	0.902	0.98	MAP1A	55.51
cg09796786	chr12	65712740	0.311	2.528	0.902	0.98	MSRB3	77.21
cg27023871	chr17	80848259	0.2312	1.878	0.902	0.98	TBCD	60.41
cg19712291	chr13	36927379	-0.09217	0.749	0.902	0.98	SPG20	34.04
cg06610254	chr17	80684834	0.04375	0.3556	0.902	0.98	FN3KRP	92.11
cg13875003	chr9	98782979	-0.1872	1.521	0.902	0.98	NCRNA00092	50.04
cg11469321	chr4	104021294	0.03543	0.288	0.902	0.98	BDH2	6.46
cg23257564	chr1	115396035	-0.1719	1.397	0.902	0.98	SYCP1	81.14
cg18956481	chr20	52790139	0.3113	2.53	0.902	0.98	CYP24A1	65.86
cg25368647	chr5	176736591	0.08513	0.692	0.902	0.98	MXD3	85.26
cg09302031	chr6	24313867	0.1135	0.9225	0.902	0.98	DCDC2	19.12
cg05139152	chr12	113572930	-0.08807	0.7159	0.902	0.98	RASAL1	25.38
cg01134459	chr7	5257632	0.03844	0.3125	0.902	0.98	WIPI2	91.27
cg07814541	chr5	71329680	-0.2055	1.671	0.902	0.98		50.53
cg01280128	chr11	66034963	0.03425	0.2784	0.902	0.98	KLC2	6.21
cg04738270	chr10	104261507	0.03892	0.3164	0.902	0.98	ACTR1A	5.25
cg19671553	chr19	50004444	0.2028	1.649	0.902	0.98	MIR150	54.61
cg22352273	chr2	238969464	0.1156	0.9402	0.902	0.98	SCLY	12.3
cg00770085	chr1	51810836	-0.04051	0.3294	0.902	0.98	TTC39A	4.58
cg21845478	chr8	54852163	0.09864	0.802	0.902	0.98	RGS20	86.93
cg03008204	chr4	1828697	-0.03536	0.2875	0.902	0.98	LETM1	94.12
cg02952809	chr7	128094710	0.1089	0.8857	0.902	0.98	C7orf68	11.91
cg07318996	chr5	94890687	-0.02327	0.1892	0.902	0.98	ARSK	3.09
cg05788437	chr3	197476880	0.09705	0.7891	0.902	0.98	FYTTD1	14.83
cg12757705	chr1	24645802	-0.0334	0.2716	0.902	0.98	GRHL3	5.07
cg09335321	chr1	153940547	-0.04473	0.3638	0.902	0.98	CREB3L4	4.58
cg03619352	chr5	179219098	0.09883	0.8037	0.902	0.98		73.11
cg14146966	chr2	61757674	-0.1758	1.43	0.902	0.98	XPO1	75.21
cg13524037	chr6	32904074	0.1488	1.21	0.902	0.98	HLA-DMB	21.8
cg27496085	chrX	153152572	0.09724	0.7908	0.902	0.98		11.79
cg25479128	chrX	153770626	-0.15	1.22	0.902	0.98	G6PD	90.6
cg19808847	chr8	49836230	0.1514	1.231	0.902	0.98		23.73
cg10142874	chr2	11917623	0.1133	0.9214	0.902	0.98	LPIN1	86.03
cg20152539	chr17	14206871	-0.1771	1.44	0.902	0.98	HS3ST3B1	31
cg23484392	chr18	66465334	-0.2672	2.174	0.902	0.98	CCDC102B	27.1
cg17444781	chr17	79886102	0.06565	0.534	0.902	0.98	LOC92659	2.93
cg14240723	chr19	2363170	-0.09426	0.7668	0.902	0.98		38.09
cg26444348	chr19	6530187	-0.4387	3.568	0.902	0.98	TNFSF9	39.27
cg07498088	chr10	134672797	0.6439	5.238	0.902	0.98		50.43
cg25483123	chr12	94366668	0.2209	1.797	0.902	0.98		72.12
cg06650698	chr1	3558138	-0.02228	0.1813	0.903	0.98	WDR8	97.58
cg02252769	chr6	31838528	0.1175	0.9558	0.903	0.98	SLC44A4	71.37
cg12227341	chr2	99797610	0.02622	0.2133	0.903	0.98	MRPL30	3.37
cg04127342	chr8	57358130	0.2611	2.124	0.903	0.98	PENK	16.01
cg03008550	chr12	49394430	0.0795	0.6468	0.903	0.98	DDN	84.25
cg20220865	chrX	69454387	0.1692	1.377	0.903	0.98	AWAT1	32.07
cg17373332	chr3	184043405	0.06334	0.5154	0.903	0.98	EIF4G1	85.3
cg13321105	chr1	217313824	-0.2006	1.633	0.903	0.98		26.37
cg14415770	chr9	99637871	-0.03119	0.2539	0.903	0.98		7.95
cg18602710	chr12	29712704	0.1735	1.412	0.903	0.98	TMTC1	81.31
cg05211050	chr16	88643966	-0.04768	0.388	0.903	0.98	ZC3H18	94.05
cg12580583	chr3	119012721	0.01537	0.1251	0.903	0.98	CDGAP	3.29
cg23837289	chr19	1817091	0.07894	0.6425	0.903	0.98	MIR1909	81.93
cg20820249	chr5	37379267	0.03968	0.323	0.903	0.98	WDR70	3.49
cg15174949	chr19	6110595	-0.01162	0.09459	0.903	0.98	RFX2	1.57
cg26651978	chr17	76965407	0.06601	0.5373	0.903	0.98		79.56
cg01876492	chr13	112321788	0.2243	1.825	0.903	0.98		56.46
cg24329076	chr20	62566208	-0.09908	0.8064	0.903	0.98		81.17
cg15864612	chr10	327132	0.1013	0.8242	0.903	0.98	DIP2C	89.23
cg19430489	chr12	75728104	0.1665	1.355	0.903	0.98	GLIPR1L1	12.22
cg17812951	chr3	113415923	0.09105	0.7411	0.903	0.98	KIAA2018	9.84
cg03810376	chr1	48460892	-0.2232	1.817	0.903	0.98		46.15
cg22858394	chr2	237069779	0.1088	0.8856	0.903	0.98		79.8
cg16756854	chr11	66116455	0.07722	0.6285	0.903	0.98	B3GNT1	89.06
cg10396177	chr16	4588844	-0.009096	0.07404	0.903	0.98	C16orf5	1.91
cg24737468	chrX	110188323	0.1676	1.364	0.903	0.98	PAK3	25.94
cg05068322	chr6	105405275	-0.1535	1.249	0.903	0.98	LIN28B	81
cg19694923	chr1	68516374	-0.1257	1.023	0.903	0.98	DIRAS3	44.56
cg24445165	chr12	113549832	-0.09606	0.782	0.903	0.98	RASAL1	30.99
cg19935531	chr7	42008941	0.09071	0.7385	0.903	0.98	GLI3	77.69
cg25702651	chr3	192675515	0.1875	1.527	0.903	0.98		53.14
cg17670868	chr6	28046448	-0.06773	0.5514	0.903	0.98	ZNF165	87.53
cg03313574	chr11	69484574	-0.02913	0.2372	0.903	0.98	ORAOV1	95.41
cg04353312	chr6	163742730	-0.07395	0.6021	0.903	0.98	LOC285796	91.68
cg11468819	chr5	4942612	-0.06226	0.5069	0.903	0.98		9.21
cg04524478	chr12	81109664	-0.1331	1.083	0.903	0.98	MYF5	67.84
cg13176070	chr2	32503943	0.1329	1.082	0.903	0.98	YIPF4	20.94
cg15809352	chr2	121748218	0.09783	0.7966	0.903	0.98	GLI2	32.57
cg08548882	chr6	150953085	-0.144	1.172	0.903	0.98	PLEKHG1	53.5
cg09030392	chr17	27189879	-0.03367	0.2741	0.903	0.98	MIR451	94.27
cg03576235	chrX	26576430	0.2779	2.263	0.903	0.98	VENTXP1	37.29
cg09214953	chr12	111800702	0.04922	0.4008	0.903	0.98	FAM109A	94.43
cg09859564	chr10	281489	-0.1593	1.297	0.903	0.98	ZMYND11	83.28
cg11119655	chr10	46032202	-0.08669	0.706	0.903	0.98	MARCH8	86.66
cg05040360	chr11	60102449	0.08438	0.6872	0.903	0.98	MS4A6E	88.77
cg14631896	chr9	130915605	-0.02958	0.2409	0.903	0.98	LCN2	94.78
cg08054078	chr16	57318744	0.01136	0.09249	0.903	0.98	PLLP	2.35
ch.10.1965163R	chr10	94413078	0.07336	0.5975	0.903	0.98	KIF11	8.9
cg25411327	chr19	5210703	-0.2816	2.294	0.903	0.98	PTPRS	88.73
cg21762222	chr12	75874556	-0.1361	1.108	0.903	0.98	GLIPR1	18.12
cg01836096	chr8	145578603	0.1892	1.541	0.903	0.98	C8ORFK29	57.59
cg10589813	chr20	48809978	-0.06403	0.5215	0.903	0.98		15.76
cg06536967	chr1	35224064	-0.1557	1.268	0.903	0.98	GJB5	77.33
cg15850851	chr2	43446987	-0.02531	0.2062	0.903	0.98		4.48
cg16032408	chr3	14466411	-0.09271	0.7552	0.903	0.98	SLC6A6	60.03
cg21705897	chr6	55444061	-0.02029	0.1652	0.903	0.98	HMGCLL1	2.8
cg07973246	chr12	64238719	0.0155	0.1262	0.903	0.98	SRGAP1	2.11
cg13328485	chr2	170806154	0.286	2.33	0.903	0.98	UBR3	80.81
cg13514165	chr9	130544369	0.1485	1.21	0.903	0.98		67.45
cg05164758	chr17	58218643	-0.1878	1.53	0.903	0.98		19.81
cg20053493	chr11	47776175	-0.04359	0.3551	0.903	0.98	FNBP4	93.77
cg17097571	chr1	149858312	0.02356	0.1919	0.903	0.98	HIST2H2AC	3.79
cg05146599	chr5	55007208	0.1076	0.8762	0.903	0.98	SLC38A9	35.53
cg02955804	chr16	33943412	0.3442	2.805	0.903	0.98		42.71
cg22037121	chr2	210635618	0.2035	1.658	0.903	0.98	UNC80	24.57
cg17710804	chr1	36771844	-0.09396	0.7655	0.903	0.98	C1orf113	20.65
cg13882393	chr10	5666739	0.1001	0.8157	0.903	0.98		76.82
cg14559774	chr8	87355871	0.04607	0.3754	0.903	0.98	WWP1	8.02
cg19200440	chr6	30569156	-0.09195	0.7492	0.903	0.98	PPP1R10	86.86
cg19712198	chr12	113229374	0.01333	0.1086	0.903	0.98	RPH3A	2.65
cg10624105	chr20	48729304	0.03188	0.2597	0.903	0.98	UBE2V1	5.72
cg10146780	chr14	52897968	0.2344	1.91	0.903	0.98	TXNDC16	80.25
cg15068009	chr3	136231858	0.07576	0.6173	0.903	0.98	STAG1	92.34
cg00474242	chr3	122134410	-0.0383	0.3121	0.903	0.98	WDR5B	5.75
cg23921487	chr12	123950649	0.01304	0.1063	0.903	0.98	SNRNP35	98.25
cg09032314	chr8	69426081	-0.1942	1.582	0.903	0.98	C8orf34	50.07
cg04474671	chr5	180612742	-0.0459	0.374	0.903	0.98		91.69
cg00572966	chr7	21410396	0.1847	1.506	0.903	0.98		30.99
cg06147196	chr13	112507915	0.2378	1.938	0.903	0.98		31.54
ch.1.3659451R	chr1	187403056	-0.178	1.45	0.903	0.98		13.41
cg14283649	chr9	36843876	-0.07292	0.5944	0.903	0.98	PAX5	89.57
cg14392283	chr8	144103587	-0.01445	0.1178	0.903	0.98	LY6E	97.38
cg10860819	chr12	40619282	-0.09479	0.7726	0.903	0.98	LRRK2	11.18
cg11969755	chr1	100730682	0.05261	0.4288	0.903	0.98	RTCD1	90.3
cg21200138	chr9	38392989	-0.01264	0.103	0.903	0.98	ALDH1B1	2.79
cg04718263	chr6	29554942	0.3327	2.712	0.903	0.98	OR2H2	79.95
cg14290616	chr22	40420987	-0.01113	0.09076	0.903	0.98	FAM83F	1.81
cg00007466	chr19	7585086	-0.07258	0.5916	0.903	0.98	ZNF358	91.1
cg25743584	chr17	27402893	-0.1299	1.059	0.903	0.98	TIAF1	81.21
cg20035724	chr10	856514	-0.04053	0.3304	0.903	0.98	LARP4B	92.69
cg10775991	chr14	21905945	-0.08682	0.7077	0.903	0.98	CHD8	45.06
cg25995133	chr11	407183	-0.02802	0.2284	0.903	0.98	SIGIRR	4.33
cg06611487	chr5	115284110	-0.1212	0.9878	0.903	0.98		20.12
cg01281851	chr7	57271463	0.3512	2.863	0.903	0.98		33.69
cg15496763	chr6	32711102	-0.3842	3.132	0.903	0.98	HLA-DQA2	47.39
cg03654895	chr12	56631575	-0.06928	0.5648	0.903	0.98	SLC39A5	87.34
cg01194444	chr1	203054722	-0.08233	0.6713	0.903	0.98	MYOG	88.49
cg17569124	chr7	27183643	0.05454	0.4447	0.903	0.98	HOXA5	7.23
cg13272742	chr2	24272458	-0.01454	0.1185	0.903	0.98	FKBP1B	2.44
cg13388466	chr17	14201744	-0.1281	1.044	0.903	0.98		54.55
cg01933276	chr19	40004430	0.2038	1.661	0.903	0.98	SELV	61.55
cg15720064	chrX	13062833	0.4037	3.292	0.903	0.98	FAM9C	54.84
cg18088360	chr20	39322193	-0.1171	0.9545	0.903	0.98		84.61
cg02582387	chr1	20879813	-0.3603	2.938	0.903	0.98	FAM43B	20.18
cg12433561	chr4	175527947	-0.1738	1.417	0.903	0.98		86.5
ch.20.209864F	chr20	9344219	0.06456	0.5264	0.903	0.98	PLCB4	9.97
cg26679589	chr12	112619621	-0.02943	0.24	0.903	0.98	C12orf51	94.72
cg25837984	chr3	167372481	-0.2249	1.834	0.903	0.98	WDR49	51.01
cg15110300	chr7	45039670	0.01012	0.08258	0.903	0.98	CCM2	2.29
cg20010012	chr5	41870316	-0.299	2.439	0.903	0.98	OXCT1	12.03
cg17420585	chr12	42539391	0.1581	1.289	0.903	0.98	GXYLT1	52.92
cg01512084	chr21	45754232	0.2149	1.753	0.903	0.98	C21orf2	60.81
cg17500228	chr5	448790	0.05366	0.4377	0.903	0.98	EXOC3	92.23
cg11075556	chr7	117865112	-0.1752	1.429	0.903	0.98	ANKRD7	82.46
cg22923523	chr19	47549464	0.1064	0.8677	0.903	0.98	TMEM160	96.31
cg12569246	chr6	76203666	0.3793	3.094	0.903	0.98	FILIP1	60.94
cg16438358	chr5	145826879	-0.01786	0.1457	0.903	0.98	TCERG1	3.6
cg26802210	chr1	234370650	-0.3137	2.559	0.903	0.98	SLC35F3	69.97
cg15548588	chr2	19562889	-0.01943	0.1585	0.903	0.98		5.06
cg18650263	chr6	167535909	0.317	2.586	0.903	0.98	CCR6	72.1
cg00582531	chr5	133867864	0.09401	0.767	0.903	0.98	PHF15	89.86
cg15191795	chr4	8727474	-0.1474	1.202	0.903	0.98		20.93
cg14119493	chr14	105871904	-0.266	2.17	0.903	0.98		51.3
cg15226248	chr4	3520716	-0.03465	0.2827	0.903	0.98	LRPAP1	95.41
cg20114739	chr10	53459604	-0.01508	0.123	0.903	0.98	PRKG1	2.69
cg24004367	chr7	102004098	-0.01843	0.1503	0.903	0.98		4.78
cg01778864	chr1	109729851	-0.0611	0.4986	0.903	0.98	KIAA1324	88.25
cg23279317	chr6	2266427	0.1842	1.503	0.903	0.98		84.1
cg22617819	chr1	44378782	-0.08264	0.6743	0.903	0.98	ST3GAL3	75.53
cg07119463	chr14	78630749	-0.04711	0.3844	0.903	0.98		7.38
cg07937295	chr17	27918761	-0.03388	0.2765	0.903	0.98		6.44
cg13719295	chr9	137407922	0.2946	2.404	0.903	0.98		71.67
cg05401965	chr4	134070039	-0.4358	3.556	0.903	0.98	PCDH10	21.44
cg19292749	chr17	79650816	0.04232	0.3454	0.903	0.98	ARL16	5.14
cg10541864	chr4	174450722	0.5991	4.889	0.903	0.98	HAND2	34.03
cg14366428	chr6	97259243	0.1641	1.339	0.903	0.98	GPR63	78.75
cg22772386	chr6	167763320	0.5093	4.156	0.903	0.98		40.17
cg26050159	chr17	42837242	-0.1161	0.9478	0.903	0.98	ADAM11	76.32
cg26542283	chr5	43040505	0.02263	0.1847	0.903	0.98	C5orf39	3.24
cg11425629	chr5	124517583	-0.04518	0.3688	0.903	0.98		92.52
cg06983586	chr4	184320034	-0.02014	0.1644	0.903	0.98		2.32
cg16039651	chr19	54478664	0.2119	1.73	0.903	0.98	CACNG8	82.06
cg23074932	chr5	140718731	0.4309	3.517	0.903	0.98	PCDHGA2	44
cg19038690	chr6	151561667	-0.01771	0.1446	0.903	0.98	AKAP12	3.42
cg05686323	chr6	31833162	0.1304	1.064	0.903	0.98	SLC44A4	70.12
cg14558573	chr3	9811813	0.07546	0.616	0.903	0.98	CAMK1	14.69
cg05509800	chr12	109531564	-0.01608	0.1313	0.903	0.98	ALKBH2	3.98
cg04440283	chr8	110098923	0.3077	2.512	0.903	0.98	TRHR	57.69
cg02986494	chr19	1248287	-0.01208	0.09859	0.903	0.98	MIDN	2.22
cg05159370	chr2	71162762	0.1276	1.042	0.903	0.98	ATP6V1B1	37.75
cg01347752	chr16	26587954	-0.1847	1.508	0.903	0.98		42.34
cg12324426	chr11	116694005	0.2285	1.865	0.903	0.98	APOA4	92.26
cg06344784	chr11	18227070	-0.169	1.38	0.903	0.98		73.45
cg13049961	chr5	139498384	0.2911	2.376	0.903	0.98		78.96
cg06557067	chr6	32362593	-0.2881	2.352	0.903	0.98	BTNL2	69.51
cg23698329	chr7	110693055	-0.1428	1.166	0.903	0.98	IMMP2L	87.4
cg10001720	chr1	31231363	0.06308	0.5151	0.903	0.98	LAPTM5	88.6
cg05921834	chr17	80709563	0.02765	0.2258	0.903	0.98	TBCD	5.02
cg04100434	chr17	56595363	0.009202	0.07515	0.903	0.98	MTMR4	2.31
cg15727390	chr3	149700905	-0.2482	2.027	0.903	0.98		57.67
cg09807215	chr8	144510884	0.01274	0.1041	0.903	0.98		2.06
cg14831390	chrX	30671327	-0.01717	0.1402	0.903	0.98	GK	2.95
cg05286157	chr14	77610271	-0.387	3.16	0.903	0.98		48.95
cg07076836	chr15	65175729	-0.1596	1.303	0.903	0.98		24.62
cg03164275	chr2	219826805	-0.05986	0.4889	0.903	0.98	CDK5R2	4.38
cg01994275	chr7	8480586	-0.1545	1.262	0.903	0.98	NXPH1	8.92
cg17714987	chr4	89445475	0.07094	0.5794	0.903	0.98	PIGY	86.09
cg23047203	chr15	79357160	0.03474	0.2837	0.903	0.98	RASGRF1	94.23
cg21774926	chr6	160389454	0.08367	0.6834	0.903	0.98	IGF2R	13.02
cg17628040	chr10	46763211	0.03549	0.2898	0.903	0.98	BMS1P1	6.28
cg00172074	chr4	184237386	-0.06801	0.5556	0.903	0.98	WWC2	92.94
cg20165459	chr1	234895774	0.09325	0.7619	0.903	0.98		76.1
cg02541582	chr2	64069798	-0.02815	0.23	0.903	0.98	UGP2	4.75
cg05898953	chr10	74870240	0.07471	0.6105	0.903	0.98	NUDT13	7.44
cg10090757	chr14	90744615	-0.01802	0.1473	0.903	0.98	C14orf102	97.28
cg19106168	chr3	133182835	-0.08201	0.6701	0.903	0.98	BFSP2	26.47
cg07947320	chr17	76482456	0.1254	1.025	0.903	0.98	DNAH17	44.73
cg23988827	chr10	69676715	-0.2491	2.035	0.903	0.98	SIRT1	77.95
cg25599573	chr5	175108429	-0.1457	1.191	0.903	0.98	HRH2	37.3
cg04783764	chr2	230845423	0.1106	0.9037	0.903	0.98	FBXO36	74.36
cg06412435	chr12	106526228	0.1025	0.8374	0.903	0.98	NUAK1	88.23
cg22910549	chr22	50985117	-0.2037	1.665	0.903	0.98	KLHDC7B	68.07
cg16480969	chr6	33996203	0.1376	1.124	0.903	0.98	GRM4	53.62
cg18683782	chr7	1582001	0.03374	0.2757	0.903	0.98	TMEM184A	95.18
cg23022778	chr1	236246704	-0.07998	0.6536	0.903	0.98		68.34
cg15227982	chr10	104535854	-0.05697	0.4656	0.903	0.98	C10orf26	13.46
cg13722431	chr6	2903533	-0.008681	0.07095	0.903	0.98	SERPINB9	1.88
cg24805411	chr19	56158851	-0.1119	0.9148	0.903	0.98	CCDC106	18.76
cg04528240	chr4	56504657	-0.1637	1.338	0.903	0.98		57.02
cg22711621	chr5	65017248	-0.09894	0.8087	0.903	0.98	NLN	11.21
cg19279432	chr11	75110505	0.03206	0.2621	0.903	0.98	SNORD15A	4.8
cg17833265	chr17	48042135	0.1353	1.106	0.903	0.98		73.38
cg17404760	chr7	110658544	-0.2008	1.641	0.903	0.98	IMMP2L	81.52
cg00079898	chr11	5801244	0.446	3.646	0.903	0.98	OR52N5	83
cg23641093	chr19	16640963	0.09792	0.8005	0.903	0.98	CHERP	80.74
cg09020213	chr13	114810096	0.1414	1.156	0.903	0.98	RASA3	23.13
cg23295127	chr8	81083339	-0.02052	0.1677	0.903	0.98	TPD52	4.3
cg05342240	chr16	9246537	0.2403	1.965	0.903	0.98		36.75
cg17329886	chr8	10513629	0.1815	1.484	0.903	0.98	RP1L1	83.85
cg13680696	chr10	99092708	-0.07927	0.6482	0.903	0.98	FRAT2	7.71
cg10124475	chr8	17225669	0.08414	0.688	0.903	0.98	MTMR7	87.13
cg22926670	chr3	138543076	0.1604	1.312	0.903	0.98		67.41
cg09562655	chr3	185704206	-0.09561	0.7819	0.903	0.98		6.8
cg05620710	chr5	140010064	0.1313	1.074	0.903	0.98		24.21
cg06366062	chr17	30814700	-0.01063	0.08691	0.903	0.98	CDK5R1	2.24
cg07951602	chr4	23729861	-0.431	3.525	0.903	0.98		43.82
cg11579999	chr21	43431529	0.09466	0.7741	0.903	0.98	ZNF295	21.39
cg03629141	chr14	101402192	-0.3516	2.875	0.903	0.98	SNORD113-4	40.73
cg02555243	chr12	24097128	0.3057	2.5	0.903	0.98	SOX5	27.86
cg02410304	chr10	685448	-0.06545	0.5353	0.903	0.98	DIP2C	93.99
cg10453823	chr2	190539512	-0.08858	0.7245	0.903	0.98	ANKAR	2.85
cg24567579	chr5	173315974	0.0689	0.5636	0.903	0.98	CPEB4	8.25
cg16121206	chr22	36636055	0.1207	0.987	0.903	0.98	APOL2	42.89
cg00579393	chr2	79316004	0.3063	2.505	0.903	0.98	REG1B	78.61
cg14801238	chr6	31275664	-0.3349	2.739	0.903	0.98		51.68
cg04102648	chr3	13652856	0.06614	0.541	0.903	0.98	FBLN2	88.37
cg22679572	chr7	32764686	0.03791	0.3101	0.903	0.98		92.81
cg05348675	chr7	134896608	-0.03469	0.2837	0.903	0.98	WDR91	4.06
cg05318102	chr11	118901735	-0.00938	0.07673	0.903	0.98	SLC37A4	2.09
cg23763043	chr15	96876367	-0.01481	0.1211	0.903	0.98	NR2F2	2.74
cg13140943	chr2	242478164	-0.05221	0.4271	0.903	0.98		90.89
cg08155963	chr14	91523919	-0.04749	0.3886	0.903	0.98	RPS6KA5	93.88
cg25546888	chr7	157785759	-0.3236	2.648	0.903	0.98	PTPRN2	48.73
cg18164784	chr5	140762229	-0.3427	2.804	0.903	0.98	PCDHGA4	16.53
cg13397379	chr1	247696628	0.1379	1.128	0.903	0.98	OR2C3	74.04
cg14523259	chr9	34667179	0.06086	0.498	0.903	0.98		89.06
cg12267021	chr11	71790932	-0.01263	0.1034	0.903	0.98	NUMA1	2.69
cg01374431	chrX	102469950	-0.1706	1.396	0.903	0.98	BEX4	6.95
cg26467774	chr3	47323578	-0.01581	0.1293	0.903	0.98	KIF9	2.94
cg02116225	chr17	18267416	-0.0501	0.41	0.903	0.98	SHMT1	90.72
cg20041366	chr12	62586267	0.06879	0.5629	0.903	0.98	FAM19A2	6.05
cg24604109	chr3	44803341	0.01096	0.08968	0.903	0.98	KIF15	2.25
cg10336193	chr1	206848389	0.1089	0.8909	0.903	0.98		39.58
cg25963540	chr19	8468943	0.03087	0.2526	0.903	0.98	RAB11B	94.71
cg07121644	chr11	46383031	0.08812	0.7212	0.903	0.98	DGKZ	54.04
cg20449382	chr13	68218088	-0.1155	0.9456	0.903	0.98		16.83
cg18338460	chr2	105858167	0.1672	1.368	0.903	0.98	GPR45	77.19
cg12150646	chr11	60928909	-0.007884	0.06453	0.903	0.98	VPS37C	1.72
cg01086895	chr11	6676515	-0.06254	0.5118	0.903	0.98	DCHS1	7.2
cg19736470	chr19	3676582	-0.04011	0.3283	0.903	0.98	PIP5K1C	93.55
cg16524139	chr19	1651573	0.03342	0.2736	0.903	0.98	TCF3	5.94
cg00273340	chr11	64112444	0.04808	0.3936	0.903	0.98	CCDC88B	91.65
cg04257169	chr10	97890049	0.101	0.8267	0.903	0.98	ZNF518A	2.46
cg05224124	chr14	35583718	0.1501	1.229	0.903	0.98	PPP2R3C	42.68
cg20212339	chr8	28908912	-0.1559	1.276	0.903	0.98	HMBOX1	44.01
cg11539038	chr1	11160073	0.01004	0.08222	0.903	0.98	EXOSC10	2.75
cg09189538	chr11	93579666	0.0791	0.6476	0.903	0.98	C11orf90	83.89
cg02147240	chr14	73011054	-0.07895	0.6464	0.903	0.98	RGS6	83.68
cg01588993	chr12	58970138	0.3835	3.14	0.903	0.98		62.69
cg08857095	chr1	119427410	0.1424	1.166	0.903	0.98	TBX15	35.73
cg18873166	chr7	47389047	0.04928	0.4036	0.903	0.98	TNS3	91.44
cg04569233	chr3	39321449	-0.07551	0.6183	0.903	0.98	CX3CR1	81.08
cg12094174	chr6	31466187	-0.2457	2.012	0.903	0.98	MICB	24.82
cg14765206	chr10	101744219	-0.1638	1.341	0.903	0.98	DNMBP	74.57
cg03089725	chr8	38281644	-0.07396	0.6057	0.903	0.98	FGFR1	85.49
cg15566448	chr1	11808230	-0.05519	0.452	0.903	0.98	AGTRAP	92.42
cg23861457	chr14	104173299	-0.05429	0.4447	0.903	0.98	XRCC3	92.37
cg26718621	chr5	133747703	-0.01673	0.1371	0.903	0.98	CDKN2AIPNL	2.33
cg00624150	chr5	134240771	-0.008755	0.07171	0.903	0.98	PCBD2	1.89
cg12393651	chr22	46518684	-0.07749	0.6348	0.903	0.98		37.57
cg03274831	chr17	79674561	-0.03919	0.3211	0.903	0.98		93.45
cg23878318	chr6	31023770	-0.2109	1.728	0.903	0.98	HCG22	82.98
cg05715287	chr6	110501610	-0.02857	0.2341	0.903	0.98	CDC40	4.33
cg07519485	chr6	33762594	-0.06101	0.4998	0.903	0.98	MLN	25.33
cg13896764	chr5	141704789	-0.03235	0.265	0.903	0.98	SPRY4	6.56
cg15334250	chr3	184297495	0.07066	0.5788	0.903	0.98	EPHB3	92.62
cg09355040	chr1	222564633	0.3892	3.189	0.903	0.98		54.88
cg18478750	chr19	46057298	-0.07186	0.5887	0.903	0.98	OPA3	88.36
cg19598571	chr12	132690384	0.2285	1.872	0.903	0.98	GALNT9	29.12
cg15975151	chr7	37026993	-0.2285	1.872	0.903	0.98	ELMO1	34.58
cg18645493	chr1	154167437	0.1069	0.8756	0.903	0.98	MIR190B	63.69
cg25891069	chr18	76755898	-0.1816	1.488	0.903	0.98	SALL3	46.74
cg01593340	chr11	22851587	-0.04291	0.3516	0.903	0.98	SVIP	3.47
cg03042180	chr2	105034083	0.3213	2.633	0.903	0.98		71.63
cg10922264	chr20	61954258	-0.2222	1.82	0.903	0.98	COL20A1	38.45
cg07137537	chr14	62229160	0.03845	0.3151	0.903	0.98	SNAPC1	5.78
cg13195526	chr12	68647498	0.1381	1.131	0.903	0.98	IL22	19.04
cg18702715	chr6	33871422	-0.1557	1.275	0.903	0.98		44.59
cg19914578	chr14	75530481	0.05512	0.4517	0.903	0.98	ACYP1	2.87
cg05506809	chr10	69648299	0.2106	1.725	0.903	0.98	SIRT1	78.5
cg09568001	chr6	114383949	-0.09366	0.7675	0.903	0.98	HS3ST5	78.66
cg00708580	chr2	239333832	-0.06661	0.5459	0.903	0.98		88.35
cg16251232	chr7	44487796	0.05478	0.449	0.903	0.98	NUDCD3	88.05
cg01914181	chr11	114070210	0.1884	1.544	0.903	0.98	ZBTB16	47.92
cg08687005	chr19	56988929	-0.1159	0.9502	0.903	0.98	ZNF667	5.49
cg04724489	chr7	127725176	-0.08505	0.697	0.903	0.98	SND1	72.55
cg12744321	chr1	3775334	-0.07756	0.6357	0.903	0.98	DFFB	88.03
cg05824218	chr17	38499096	-0.1179	0.9663	0.903	0.98	RARA	27.03
cg03152288	chr2	177042942	-0.3765	3.086	0.903	0.98		20.57
cg10530135	chr1	21022984	-0.008286	0.06792	0.903	0.98	KIF17	1.92
cg09784428	chr10	134791450	-0.2158	1.769	0.903	0.98		26.13
cg10987705	chr10	99399946	0.1305	1.069	0.903	0.98	PI4K2A	18.66
cg26306154	chr3	15124620	0.04499	0.3688	0.903	0.98	ZFYVE20	90.32
cg16381321	chr14	101123390	0.1971	1.616	0.903	0.98	C14orf70	36.77
cg25519926	chr7	130132360	0.1399	1.147	0.903	0.98	MEST	54.63
cg03403440	chr16	560062	0.2032	1.666	0.903	0.98	RAB11FIP3	79.69
cg25068253	chr11	13124294	0.1322	1.083	0.903	0.98		79.21
cg19479366	chr17	38444623	-0.01466	0.1202	0.903	0.98	CDC6	2.54
cg11229663	chr10	52843235	-0.331	2.714	0.903	0.98	PRKG1	34.4
cg24906316	chr2	21346326	-0.2716	2.227	0.903	0.98		63.19
cg08835099	chr5	140198665	-0.4929	4.041	0.903	0.98	PCDHA2	57.64
cg14091531	chr1	13881461	-0.1191	0.9762	0.903	0.98		83.94
cg27263778	chr11	71201682	0.04562	0.374	0.903	0.98	NADSYN1	90.46
cg01762738	chr12	120967237	-0.02142	0.1756	0.903	0.98	COQ5	4.08
cg13921220	chr1	18610522	-0.06527	0.5352	0.903	0.98	IGSF21	13.08
cg00028135	chr3	114343673	0.2207	1.81	0.903	0.98	ZBTB20	50.42
cg23255020	chr1	246939407	0.06987	0.5729	0.903	0.98		87.41
cg18806561	chr3	23803797	-0.08209	0.6731	0.903	0.98		88.02
cg17886457	chr8	41518134	0.09335	0.7655	0.903	0.98	ANK1	84
cg19510942	chr7	53154966	0.04304	0.3529	0.903	0.98		95.32
cg02094983	chr13	113753782	-0.252	2.066	0.903	0.98		35.93
cg12791010	chr2	190305806	0.0124	0.1017	0.903	0.98	WDR75	2.5
cg14827929	chr4	187002617	-0.1172	0.961	0.903	0.98	TLR3	81.99
cg04846232	chr1	102312671	0.2795	2.293	0.903	0.98	OLFM3	26.15
cg11903197	chr7	155921524	-0.491	4.027	0.903	0.98		49.9
cg23956119	chr1	228135123	-0.05516	0.4525	0.903	0.98	WNT9A	6.64
cg19451915	chr7	52196709	0.3345	2.744	0.903	0.98		42.68
cg26070354	chr3	142717750	0.1028	0.8434	0.903	0.98		84.32
cg11014794	chr10	93999688	0.4367	3.583	0.903	0.98	CPEB3	27.84
cg15569512	chr14	104029667	-0.02398	0.1967	0.903	0.98	BAG5	2.42
cg07852513	chr4	57333703	-0.03595	0.2949	0.903	0.98	SRP72	4.5
cg22228737	chr4	92048256	-0.1997	1.639	0.903	0.98	FAM190A	75.72
cg12407666	chr12	107167914	-0.03617	0.2967	0.903	0.98	RIC8B	6.4
cg16706099	chr11	100590197	-0.2279	1.87	0.903	0.98	FLJ32810	56.89
cg11207893	chr1	44494733	-0.03457	0.2836	0.903	0.98	SLC6A9	95.71
cg17124565	chr4	189718344	0.3548	2.911	0.903	0.98		22.06
cg16303074	chr11	77524766	0.03948	0.324	0.903	0.98	RSF1	94.71
cg11360230	chr7	1309189	-0.2283	1.873	0.903	0.98		40.52
cg13174898	chr1	202104055	0.07774	0.6379	0.903	0.98	ARL8A	81.26
cg18125836	chr4	41362096	0.1456	1.195	0.903	0.98	LIMCH1	33.92
cg05038469	chr14	104686119	-0.1953	1.602	0.903	0.98		38.47
cg13656062	chr19	16008723	0.2029	1.665	0.903	0.98	CYP4F2	54.71
cg04321555	chr19	34285737	0.1895	1.555	0.903	0.98		17.39
cg09296407	chr2	119593322	-0.2359	1.936	0.903	0.98		32.73
cg13465831	chr6	32940031	0.04155	0.341	0.903	0.98	BRD2	3.58
cg02246055	chr16	72821353	-0.162	1.329	0.903	0.98	ZFHX3	87.86
cg06916620	chr1	21119734	0.1522	1.249	0.903	0.98		82.56
cg10646179	chr5	143647533	0.3148	2.584	0.903	0.98	KCTD16	48.59
cg00767222	chr19	36169244	-0.2184	1.792	0.903	0.98	UPK1A	40.83
cg17386093	chr5	168727686	0.3284	2.696	0.903	0.98	SLIT3	13.83
cg11913615	chr16	84273157	0.05105	0.419	0.903	0.98	KCNG4	7.45
cg14749396	chr19	34284488	0.2747	2.255	0.903	0.98		50.99
cg07372520	chr1	180086434	-0.1371	1.126	0.903	0.98		70.71
cg01336571	chr13	113107782	0.2521	2.07	0.903	0.98		45.98
cg14926258	chr8	109019743	0.1734	1.424	0.903	0.98	RSPO2	53.68
cg11254726	chr1	204460191	-0.1071	0.8788	0.903	0.98	PIK3C2B	35.28
cg03233918	chr4	84991657	-0.2382	1.955	0.903	0.98		50.39
cg21746724	chr3	47624064	-0.2265	1.86	0.903	0.98		54.6
cg16896344	chr17	77758763	0.04906	0.4028	0.903	0.98	CBX2	94.43
cg00270878	chr11	64334217	0.05593	0.4592	0.903	0.98	SLC22A11	8.93
cg04547393	chr7	36273161	-0.128	1.051	0.903	0.98	EEPD1	38.82
cg09753126	chr1	33865007	-0.05288	0.4341	0.903	0.98		93.29
cg27171569	chr16	83987465	0.2923	2.4	0.903	0.98	OSGIN1	39.55
cg25774116	chr19	19249194	-0.011	0.09032	0.903	0.98	TMEM161A	2.48
cg09635866	chr16	85519243	-0.06133	0.5036	0.903	0.98		93.67
cg03764219	chr17	17701197	0.1271	1.043	0.903	0.98	RAI1	88.82
cg10001646	chr14	24683737	-0.1176	0.9657	0.903	0.98	MDP1	78.65
cg26758340	chr16	58717807	-0.08933	0.7335	0.903	0.98	SLC38A7	79.49
cg09553187	chr8	65294798	-0.04066	0.3338	0.903	0.98		6.82
cg00750166	chr17	71228632	-0.009199	0.07553	0.903	0.98	C17orf80	2.09
cg18767088	chr21	30670919	-0.04962	0.4074	0.903	0.98	BACH1	5
cg22614927	chr1	24195587	0.07484	0.6145	0.903	0.98	FUCA1	10.42
cg02351362	chr17	7527668	0.3973	3.262	0.903	0.98	SHBG	66.33
cg24435844	chr11	22688802	0.1666	1.368	0.903	0.98	GAS2	9.67
cg21011133	chr2	25142198	-0.1147	0.942	0.903	0.98	ADCY3	79.08
cg16752389	chr3	32991685	0.0733	0.602	0.903	0.98	CCR4	87.4
cg10809023	chr12	130916929	-0.4565	3.749	0.903	0.98	RIMBP2	76.91
cg21725701	chr19	55800930	-0.03477	0.2856	0.903	0.98	BRSK1	93.28
cg08533083	chr19	11852538	-0.1704	1.399	0.903	0.98		80.68
cg07603382	chr7	93521153	0.147	1.207	0.903	0.98	TFPI2	77.69
cg07657465	chr19	22193911	0.3555	2.92	0.903	0.98	ZNF208	42.21
cg25029579	chr1	29240963	-0.05866	0.4818	0.903	0.98	EPB41	6.71
cg17328659	chr16	729498	-0.06712	0.5513	0.903	0.98	STUB1	13.95
cg12136088	chr7	97501908	-0.02952	0.2425	0.903	0.98	ASNS	3.09
cg24408347	chr1	36553208	-0.07987	0.6561	0.903	0.98	TEKT2	92.74
cg04200562	chr5	138899989	0.06994	0.5745	0.903	0.98		86.5
ch.1.653511R	chr1	19393074	-0.1772	1.455	0.903	0.98		20.66
cg02075142	chr12	131437035	-0.1252	1.029	0.903	0.98	GPR133	28.65
cg10419849	chr8	9537322	-0.1252	1.029	0.903	0.98	TNKS	84.68
cg05349159	chr1	247695328	-0.266	2.185	0.903	0.98	OR2C3	76.48
cg19615059	chr12	110270919	0.0271	0.2226	0.903	0.98	TRPV4	6.63
cg19511817	chr16	14918783	-0.085	0.6983	0.903	0.98	ABCC6P2	10.21
cg11529128	chr6	35772890	0.02043	0.1679	0.903	0.98	LHFPL5	3.36
cg20405584	chr5	41870875	-0.1331	1.093	0.903	0.98	OXCT1	5.64
cg22485305	chr8	145554431	-0.01481	0.1217	0.903	0.98		97.62
cg09183388	chr5	176237304	0.02485	0.2042	0.903	0.98	UNC5A	4.76
cg02229288	chr10	1156176	0.1139	0.936	0.903	0.98	WDR37	82.55
cg00801823	chr5	64061354	-0.06651	0.5464	0.903	0.98	SFRS12IP1	93.11
cg03123017	chr2	190506593	0.02801	0.2302	0.903	0.98		95.47
cg25943480	chr14	20883979	0.04404	0.3618	0.903	0.98		90.68
cg06491827	chr4	138463613	-0.1578	1.296	0.903	0.98		82.66
cg18188010	chr15	42187036	0.09811	0.8062	0.903	0.98	SPTBN5	59.1
cg18289682	chr6	33264318	0.0568	0.4667	0.903	0.98	RGL2	92.3
cg21956099	chr5	1278018	-0.173	1.422	0.903	0.98	TERT	64.85
cg07896558	chr17	78444761	0.2373	1.95	0.903	0.98	NPTX1	66.05
cg05679027	chr9	99775184	0.0276	0.2268	0.903	0.98	HIATL2	4.2
cg03660901	chr18	76473146	-0.4054	3.332	0.903	0.98		21.86
cg04348643	chr3	153572883	0.06786	0.5577	0.903	0.98		11.18
cg00652264	chr14	53619311	0.04543	0.3734	0.903	0.98	DDHD1	6.74
cg24916055	chr6	78109388	0.2603	2.139	0.903	0.98		81.4
cg09812885	chr1	1162996	-0.0701	0.5762	0.903	0.98	SDF4	90.34
cg03776034	chr3	154042375	-0.01206	0.0991	0.903	0.98	DHX36	1.98
cg06490225	chr17	35298825	-0.254	2.087	0.903	0.98	LHX1	53.73
cg13982098	chr5	87955859	-0.1469	1.207	0.903	0.98	LOC645323	61.87
cg01470925	chr1	212003977	-0.08891	0.7309	0.903	0.98	LPGAT1	6.18
cg24312520	chr17	40489584	0.1492	1.227	0.903	0.98	STAT3	81.39
cg11031064	chr8	144651767	-0.1265	1.04	0.903	0.98	C8orf73	6.48
cg05594525	chr8	53476865	-0.2394	1.968	0.904	0.98	FAM150A	20.49
cg02453591	chr2	223521088	-0.01793	0.1474	0.904	0.98	FARSB	3.72
cg09736959	chr6	31540114	0.1032	0.8482	0.904	0.98	LTA	81.93
cg10938702	chr5	43039867	-0.02865	0.2356	0.904	0.98	C5orf39	5.67
cg22763407	chr12	96641787	-0.04068	0.3344	0.904	0.98	ELK3	91.94
cg00961252	chr4	26319518	-0.1378	1.133	0.904	0.98		43.86
cg23899147	chr6	110864433	-0.1145	0.9416	0.904	0.98		54.6
cg13120424	chr6	30699383	-0.1297	1.066	0.904	0.98	FLOT1	67.84
cg05825722	chr2	95613015	0.365	3.001	0.904	0.98		80.67
cg26294387	chr2	33701229	-0.01754	0.1442	0.904	0.98	RASGRP3	3.58
cg13513188	chr9	139140775	-0.1046	0.8601	0.904	0.98		82.06
cg09301458	chr4	5624507	0.3922	3.225	0.904	0.98	EVC2	74.96
cg09039685	chr10	59949191	0.134	1.102	0.904	0.98		13.73
cg23657718	chr4	1495933	-0.254	2.089	0.904	0.98		28.92
cg03313654	chr16	863510	-0.175	1.439	0.904	0.98	PRR25	17.26
cg10329468	chr20	44802548	-0.1484	1.22	0.904	0.98	CDH22	36.57
cg11503720	chr1	166944856	0.02938	0.2416	0.904	0.98	ILDR2	1.57
cg27096298	chr5	92904875	-0.1603	1.318	0.904	0.98	FLJ42709	27.45
cg12391690	chr1	38100811	0.01659	0.1365	0.904	0.98	RSPO1	3.23
cg18996171	chr3	106959234	-0.02154	0.1771	0.904	0.98	LOC344595	4.81
cg01020801	chr20	61297564	0.1948	1.602	0.904	0.98	SLCO4A1	53.72
cg00165323	chr1	70035080	0.3556	2.924	0.904	0.98		18.4
cg02104967	chr17	1386368	0.01424	0.1171	0.904	0.98	MYO1C	98.01
cg11783050	chr7	853078	-0.07439	0.6118	0.904	0.98		3.91
cg00000289	chr14	69341139	-0.1586	1.304	0.904	0.98	ACTN1	68.03
cg18348731	chr18	12322027	-0.1259	1.035	0.904	0.98	TUBB6	83.28
cg23597162	chr7	28102341	0.1348	1.109	0.904	0.98	JAZF1	61.8
cg21103306	chr19	49141130	-0.0174	0.1431	0.904	0.98	DBP	3.59
cg05081146	chr2	98353457	-0.1825	1.501	0.904	0.98	ZAP70	91.48
cg06604968	chr16	2522266	-0.07105	0.5845	0.904	0.98	NTN3	91.01
cg22517356	chr1	1361216	0.1136	0.9346	0.904	0.98	TMEM88B	63.7
cg19312404	chr12	104213449	0.07122	0.5859	0.904	0.98	NT5DC3	87.57
cg13747199	chr9	2016340	-0.008331	0.06854	0.904	0.98	SMARCA2	1.46
cg07422279	chr8	144635610	0.1491	1.227	0.904	0.98	GSDMD	4.61
cg14374980	chr8	29397161	-0.05155	0.4241	0.904	0.98		92.29
cg11382687	chr4	100222470	-0.1366	1.124	0.904	0.98		75.04
cg05143869	chr22	31674530	-0.01386	0.114	0.904	0.98	LIMK2	97.89
cg21670717	chr13	30733388	-0.1472	1.211	0.904	0.98		55.54
cg10557351	chr2	197508083	-0.04901	0.4033	0.904	0.98	CCDC150	89.73
cg13654573	chr14	53576363	-0.1196	0.9844	0.904	0.98	DDHD1	85.78
cg01544157	chr6	30075605	-0.205	1.687	0.904	0.98	TRIM31	69.8
cg05226335	chr11	70253499	-0.07112	0.5853	0.904	0.98	CTTN	94.07
cg07828833	chr10	74069493	0.1003	0.8257	0.904	0.98		61.42
cg19345244	chr12	5602393	0.0783	0.6444	0.904	0.98	NTF3	82.6
cg04142017	chr1	53558596	-0.01287	0.1059	0.904	0.98	SLC1A7	97.45
cg19597776	chr18	53254863	-0.04015	0.3304	0.904	0.98	TCF4	6.74
cg27179680	chr1	205460879	-0.1242	1.023	0.904	0.98		35.44
cg13812132	chr20	392290	-0.1501	1.236	0.904	0.98	RBCK1	76.77
cg03443676	chr1	38174379	-0.2373	1.953	0.904	0.98	CDCA8	90.68
cg18854144	chr6	31691781	0.03752	0.3088	0.904	0.98	C6orf25	93.74
cg22973172	chr10	105492643	-0.09296	0.7653	0.904	0.98	SH3PXD2A	80.18
cg07566169	chr2	176973690	0.3468	2.855	0.904	0.98	HOXD11	33.71
cg06186301	chr13	92050781	-0.03533	0.2909	0.904	0.98	GPC5	6.14
cg10003443	chr20	22567170	-0.1198	0.9859	0.904	0.98	FOXA2	13.51
cg00590173	chr5	75524056	0.3898	3.21	0.904	0.98	SV2C	57.03
cg02960853	chr7	124404822	0.03482	0.2867	0.904	0.98	GPR37	2.43
cg20912169	chr8	67344720	-0.3658	3.012	0.904	0.98	ADHFE1	9.43
cg02857312	chr2	28449036	-0.1747	1.439	0.904	0.98	BRE	81.42
cg01987202	chr15	40633194	0.1076	0.8863	0.904	0.98	C15orf52	28.53
cg07677157	chr12	66050928	-0.2359	1.943	0.904	0.98		62
cg16617551	chrX	39714465	0.1404	1.156	0.904	0.98		74.62
cg19320671	chr10	13628798	0.03184	0.2622	0.904	0.98	PRPF18	5.93
cg07195469	chrX	153637739	0.09528	0.7847	0.904	0.98	DNASE1L1	6.79
cg16360182	chr14	104314518	0.03792	0.3123	0.904	0.98	PPP1R13B	5.59
cg22637867	chr19	12624466	-0.3715	3.059	0.904	0.98	ZNF709	62.17
cg08749455	chr11	72492538	0.05523	0.4549	0.904	0.98	STARD10	5.54
cg11859953	chr5	68530331	-0.016	0.1317	0.904	0.98	CDK7	3.56
cg21047354	chr17	75954694	-0.3156	2.599	0.904	0.98		7.03
cg03662997	chr11	15963027	0.09093	0.7489	0.904	0.98		53.86
cg04989674	chr3	81811125	0.0872	0.7182	0.904	0.98	GBE1	12.51
cg26117010	chr14	77563863	-0.0396	0.3262	0.904	0.98	KIAA1737	8.54
cg26749844	chr17	55197872	-0.1114	0.9175	0.904	0.98	AKAP1	89.92
cg04005843	chr5	1462820	0.165	1.36	0.904	0.98	LPCAT1	21.19
cg17833303	chr1	245026373	0.01158	0.09538	0.904	0.98	HNRNPU	2.71
cg21946299	chr3	12329166	0.05832	0.4805	0.904	0.98	PPARG	7.97
cg16260349	chr10	82221597	-0.0859	0.7077	0.904	0.98	TSPAN14	88.11
cg27531276	chr8	145830821	0.1179	0.9713	0.904	0.98	KIAA1688	87.95
cg23702610	chr15	100017287	-0.2354	1.939	0.904	0.98		53.95
cg24392574	chr10	5541423	0.08348	0.6877	0.904	0.98	CALML5	88.33
cg09854828	chr16	88841557	-0.04	0.3296	0.904	0.98	FAM38A	94.22
cg21609024	chr1	53795111	0.1029	0.8474	0.904	0.98	LRP8	75.24
cg26785234	chr6	32135803	-0.1049	0.864	0.904	0.98	EGFL8	74.99
cg06518233	chr10	102765350	-0.1075	0.8858	0.904	0.98	LZTS2	78.09
cg24173753	chr3	73529447	-0.1201	0.9899	0.904	0.98	PDZRN3	32.26
cg19061696	chr2	45581335	-0.1656	1.364	0.904	0.98		56.14
cg19673484	chr11	19890564	-0.06924	0.5705	0.904	0.98	NAV2	90.19
cg06127931	chr3	111393150	-0.02909	0.2397	0.904	0.98	PLCXD2	4.07
cg11563680	chr6	100917397	-0.2789	2.298	0.904	0.98		53.54
cg03140096	chr19	13044717	-0.02311	0.1905	0.904	0.98	FARSA	2.71
cg02814289	chr16	717213	-0.07606	0.6268	0.904	0.98	RHOT2	87.9
cg18393173	chr6	34856135	-0.01147	0.09453	0.904	0.98	ANKS1A	2.15
cg17660833	chr3	11267020	-0.09605	0.7916	0.904	0.98	HRH1	80.68
cg05171197	chr2	240230850	-0.1402	1.156	0.904	0.98	HDAC4	79.84
cg13624385	chr4	30722004	0.1042	0.8591	0.904	0.98	PCDH7	8.55
cg03356689	chr11	128586365	-0.1285	1.059	0.904	0.98	FLI1	66.21
cg11550356	chrX	64767462	0.2349	1.937	0.904	0.98		64.96
cg23948825	chr14	70237960	0.1777	1.465	0.904	0.98	SFRS5	76.85
cg17492855	chr11	65585364	-0.04266	0.3517	0.904	0.98		3.7
cg17177449	chr8	745684	0.1071	0.8831	0.904	0.98		38.37
cg18422632	chr11	19618976	0.3108	2.562	0.904	0.98	NAV2	69.51
cg12907199	chr3	49568796	0.02954	0.2435	0.904	0.98	DAG1	93.61
cg04128045	chr1	18435700	-0.07032	0.5797	0.904	0.98	IGSF21	7.02
cg01245268	chr17	2771650	0.1066	0.8788	0.904	0.98	RAP1GAP2	73.94
cg21898944	chr12	130589151	-0.2258	1.861	0.904	0.98		39.98
cg19380038	chr11	130298172	-0.07109	0.5861	0.904	0.98	ADAMTS8	8.34
cg08125733	chr17	73851984	0.08279	0.6825	0.904	0.98	WBP2	5.71
cg02287606	chr4	176184545	-0.1805	1.488	0.904	0.98		78.76
cg12769519	chr17	76249217	0.08944	0.7373	0.904	0.98		76.04
cg01152302	chr15	84323770	0.2863	2.36	0.904	0.98	ADAMTSL3	19.35
cg04000159	chr8	54755598	0.04286	0.3534	0.904	0.98	ATP6V1H	4.76
cg02909789	chr14	68386026	-0.1346	1.11	0.904	0.98	RAD51L1	78.88
cg17332603	chr4	7326576	0.1693	1.396	0.904	0.98	SORCS2	30.12
cg16971589	chr10	62761299	-0.01909	0.1574	0.904	0.98	RHOBTB1	3.09
cg15913725	chr2	3286479	0.02488	0.2051	0.904	0.98	TSSC1	98.13
cg02803819	chr7	27141067	0.3924	3.235	0.904	0.98	HOXA2	43.66
cg00456888	chr22	31476049	0.07623	0.6285	0.904	0.98	SMTN	87.69
cg19554257	chr12	116996931	0.0822	0.6778	0.904	0.98	MAP1LC3B2	82.37
cg03665761	chr16	54965929	-0.2165	1.785	0.904	0.98	IRX5	56.98
cg11409285	chr17	76641147	-0.2421	1.996	0.904	0.98		58.61
cg13552831	chr11	2436181	0.1195	0.9851	0.904	0.98	TRPM5	36.51
cg06234970	chr16	88679642	0.0665	0.5483	0.904	0.98	ZC3H18	91.75
cg10029259	chr1	244617756	-0.16	1.32	0.904	0.98		32.17
cg17276590	chr10	119304487	0.4232	3.49	0.904	0.98	EMX2OS	52.2
cg09290704	chr4	190728249	-0.0891	0.7347	0.904	0.98		55.48
cg10835712	chr14	57269102	-0.3695	3.047	0.904	0.98	OTX2	54.04
cg17227967	chr20	9496556	-0.3254	2.683	0.904	0.98	C20orf103	22.53
cg02896757	chr8	38508024	-0.1548	1.277	0.904	0.98		73.03
cg16035780	chr5	759353	-0.1166	0.9614	0.904	0.98		8.99
cg09972259	chr13	112711854	0.3252	2.682	0.904	0.98		31.59
cg01434618	chr1	185126331	-0.03855	0.3179	0.904	0.98	C1orf25	6.45
cg08275242	chrX	69353171	0.201	1.658	0.904	0.98	IGBP1	15.83
cg14654533	chr3	131080755	-0.08909	0.7349	0.904	0.98	NUDT16P	8.77
cg27471183	chr19	39830054	-0.08765	0.7232	0.904	0.98		87.33
ch.3.1245645R	chr3	56681254	0.1224	1.01	0.904	0.98	C3orf63	15.3
cg25839877	chr17	76361930	0.08008	0.6608	0.904	0.98		14.69
cg19657174	chr22	19746268	0.3243	2.676	0.904	0.98	TBX1	64.08
cg26650383	chr13	29290660	0.1764	1.455	0.904	0.98	SLC46A3	54.64
cg22574586	chr6	28886380	-0.07572	0.6247	0.904	0.98	TRIM27	89.98
cg09728637	chr18	659725	-0.03242	0.2675	0.904	0.98	TYMS	93.69
cg10046401	chr10	21797191	0.1419	1.171	0.904	0.98		77.2
cg27158386	chr16	85688445	-0.009067	0.07481	0.904	0.98	KIAA0182	98.48
cg14768367	chr16	72042858	-0.01715	0.1415	0.904	0.98	DHODH	2.63
cg04706655	chr2	97136556	-0.2338	1.93	0.904	0.98		9.07
cg07985164	chr15	93196523	-0.08449	0.6973	0.904	0.98	FAM174B	91.1
cg11495966	chr4	76932279	-0.08529	0.7039	0.904	0.98	ART3	83.84
cg01714452	chr6	112021635	0.1511	1.247	0.904	0.98	FYN	82.13
cg12176191	chr1	171071250	-0.1679	1.386	0.904	0.98	MIR1295	80.06
cg11566521	chr4	160127802	0.2026	1.672	0.904	0.98		65.17
cg05380130	chr3	185661662	-0.09578	0.7907	0.904	0.98		80.64
cg17586345	chr2	9531269	-0.03361	0.2775	0.904	0.98	ASAP2	94.15
cg25084851	chr5	504614	0.1262	1.042	0.904	0.98	SLC9A3	52.42
cg27289267	chr21	37433233	0.01675	0.1383	0.904	0.98	SETD4	3.39
cg00901264	chr3	14644790	0.01537	0.1269	0.904	0.98		3.28
cg08064997	chr12	11905431	-0.04949	0.4085	0.904	0.98	ETV6	83.42
cg04819959	chr7	130135065	0.101	0.8343	0.904	0.98	MEST	71.59
cg03143046	chr6	43758007	0.13	1.073	0.904	0.98		25
cg08030282	chr1	160967582	0.07061	0.583	0.904	0.98	F11R	67.53
cg06487191	chr17	8090696	-0.02861	0.2362	0.904	0.98		5.26
cg04226401	chr1	100818170	-0.06622	0.5468	0.904	0.98	CDC14A	8.53
cg18452131	chr7	55209213	0.08466	0.6991	0.904	0.98	EGFR	82.64
cg00026776	chr6	32278653	0.1694	1.399	0.904	0.98	C6orf10	79.44
cg15381304	chr6	110300099	0.09971	0.8234	0.904	0.98	GPR6	6.53
cg22709966	chr1	1277995	0.1186	0.9794	0.904	0.98	DVL1	51.08
cg10805229	chr14	35591840	-0.01526	0.126	0.904	0.98	PPP2R3C	3.13
cg27628089	chr8	98881257	-0.01019	0.08415	0.904	0.98	MATN2	2.24
cg27430402	chr1	245223499	-0.06815	0.5629	0.904	0.98	EFCAB2	94.42
cg23391090	chr10	131631850	-0.4981	4.115	0.904	0.98		75.3
ch.10.2028498F	chr10	97407279	0.0708	0.5848	0.904	0.98	ALDH18A1	13.37
cg10403394	chr15	63349192	-0.1149	0.9493	0.904	0.98	TPM1	74.92
cg00802478	chr4	40588553	-0.03914	0.3233	0.904	0.98	RBM47	5.3
cg01445100	chr16	88103339	-0.06436	0.5316	0.904	0.98	BANP	86.28
cg01291761	chr12	14017080	0.01869	0.1544	0.904	0.98	GRIN2B	3.1
cg25751732	chr2	27430474	-0.06058	0.5004	0.904	0.98	SLC5A6	90.05
cg12458485	chr2	220362124	-0.1671	1.38	0.904	0.98	GMPPA	22.7
cg01041717	chr13	107009062	-0.2042	1.687	0.904	0.98		63.1
cg23055682	chr2	27798724	0.1692	1.397	0.904	0.98	C2orf16	54.1
cg16627309	chr5	150399343	-0.05897	0.4871	0.904	0.98	GPX3	94.22
cg14213430	chr7	157190333	0.08449	0.698	0.904	0.98	DNAJB6	83.3
cg00920424	chr3	127172519	0.1574	1.3	0.904	0.98		33.14
cg19402483	chr22	36806001	0.05838	0.4823	0.904	0.98		9.78
cg02132667	chr14	80957817	-0.2735	2.259	0.904	0.98		65.56
cg19815933	chr7	15764568	0.3962	3.273	0.904	0.98		63.15
cg04681171	chrX	24712459	-0.2021	1.669	0.904	0.98	POLA1	13.98
cg14174232	chr9	18909891	0.1458	1.205	0.904	0.98	ADAMTSL1	87.35
cg02809877	chr6	30584284	0.04669	0.3858	0.904	0.98	MRPS18B	7.44
cg11971077	chr10	12171397	-0.013	0.1074	0.904	0.98	SEC61A2	1.38
cg26200585	chr19	40919245	0.1257	1.038	0.904	0.98	PRX	49.85
cg13275129	chr11	96076288	-0.8602	7.108	0.904	0.98	MAML2	63.28
cg10258817	chr16	29955304	0.1054	0.8709	0.904	0.98		17.11
cg09584702	chr1	229047840	0.1471	1.215	0.904	0.98		67.08
cg14632485	chr11	113216820	0.302	2.496	0.904	0.98	TTC12	38.11
cg22325059	chr7	6648166	-0.06133	0.5069	0.904	0.98	C7orf26	93.56
cg03577505	chr3	159486976	-0.05087	0.4204	0.904	0.98	SCHIP1	90.56
cg06098693	chr11	70002283	-0.06387	0.5279	0.904	0.98	ANO1	89.72
cg17329164	chr6	32121259	0.02063	0.1705	0.904	0.98	PPT2	3.66
cg01914037	chr4	129207725	-0.1048	0.8663	0.904	0.98	PGRMC2	9.58
cg00075956	chr10	1726078	-0.2746	2.269	0.904	0.98	ADARB2	39.89
cg08847300	chr4	3399249	-0.06602	0.5456	0.904	0.98	RGS12	45.82
cg00793088	chr12	71315008	0.2546	2.104	0.904	0.98	PTPRR	25.57
cg01167755	chr5	139284498	-0.1441	1.192	0.904	0.98	NRG2	52.55
cg13132404	chr1	38471629	0.09142	0.7557	0.904	0.98	FHL3	79.61
cg27470827	chr7	82066996	-0.2705	2.237	0.904	0.98	CACNA2D1	53.71
cg01282269	chr21	41515306	0.2911	2.407	0.904	0.98	DSCAM	57
cg18753625	chr19	36705707	-0.02624	0.2169	0.904	0.98	ZNF565	3.54
cg12056977	chr12	71003625	-0.1666	1.377	0.904	0.98	PTPRB	8.87
cg08065229	chr19	16606621	0.1611	1.332	0.904	0.98	C19orf44	47.85
cg26347632	chr22	37965042	0.09254	0.765	0.904	0.98	CDC42EP1	86.34
cg00463449	chr19	58038065	-0.1959	1.62	0.904	0.98	ZNF549	59.86
cg17753789	chr10	81026766	-0.103	0.8513	0.904	0.98	ZMIZ1	62.47
cg21384021	chr17	79952367	0.05604	0.4633	0.904	0.98	ASPSCR1	96.64
cg21430685	chr8	29387008	0.09463	0.7824	0.904	0.98		56.67
cg26566898	chr11	117069891	-0.1019	0.8429	0.904	0.98	TAGLN	13.3
cg26601039	chr13	36788722	0.1294	1.07	0.904	0.98	SOHLH2	24.62
cg01138448	chr15	45028595	-0.1242	1.027	0.904	0.98	TRIM69	58.93
cg08695558	chr22	46507614	0.08868	0.7332	0.904	0.98	MIRLET7A3	78.57
cg14920286	chr6	48732295	-0.1914	1.582	0.904	0.98		81.31
cg27294156	chr20	31619500	0.3696	3.056	0.904	0.98	BPIL3	44.78
cg01914744	chr14	103803104	-0.02313	0.1913	0.904	0.98	EIF5	95.61
cg01852272	chr19	19887484	-0.02326	0.1923	0.904	0.98	LOC284440	4.4
cg01409873	chr11	1298460	-0.03539	0.2926	0.904	0.98	TOLLIP	93.45
cg24669191	chr1	2938646	-0.358	2.96	0.904	0.98	ACTRT2	66.93
cg06248741	chr2	99953491	0.06696	0.5537	0.904	0.98	TXNDC9	7.42
cg08371391	chr20	19739935	-0.1061	0.8772	0.904	0.98		7.95
cg02939105	chr19	51684714	0.1886	1.56	0.904	0.98		41.45
cg26688155	chr5	64778185	-0.08571	0.7089	0.904	0.98	ADAMTS6	6.96
cg18610894	chr21	43323868	-0.05447	0.4505	0.904	0.98	C2CD2	91.27
cg27606473	chr2	217205778	-0.09296	0.7689	0.904	0.98	MARCH4	74.61
cg05778528	chr11	60679546	0.06038	0.4994	0.904	0.98		89.89
cg00698771	chr1	113285940	0.3309	2.737	0.904	0.98		64.48
cg01536327	chr19	1354765	-0.03047	0.252	0.904	0.98	MUM1	4.04
cg19416879	chr17	55038611	-0.0383	0.3169	0.904	0.98	COIL	7.23
cg27217253	chr17	8648562	-0.1888	1.562	0.904	0.98	CCDC42	88.55
cg05403744	chr2	121746753	0.1364	1.129	0.904	0.98	GLI2	34.86
cg17412560	chr2	95963403	-0.1824	1.509	0.904	0.98	KCNIP3	42.54
cg02714192	chr18	77201972	0.1131	0.9354	0.904	0.98	NFATC1	92.79
cg14695663	chr8	145013478	-0.1709	1.414	0.904	0.98	PLEC1	13.35
cg20748242	chr5	175955925	-0.08822	0.7298	0.904	0.98	RNF44	78.81
cg22968445	chr12	42538818	0.02106	0.1743	0.904	0.98	GXYLT1	3.67
cg10900526	chr14	53969033	-0.2988	2.472	0.904	0.98		71.67
cg20481032	chr14	94250276	0.1269	1.05	0.904	0.98	PRIMA1	17.4
cg16810487	chr19	54975838	0.05588	0.4624	0.904	0.98	LENG9	7.55
cg08692903	chr16	85424553	0.1003	0.8299	0.904	0.98		15.4
cg12590005	chr6	35997326	0.06962	0.5761	0.904	0.98	MAPK14	8.25
cg08458170	chr19	31770476	0.3182	2.633	0.904	0.98	TSHZ3	76.1
cg11728497	chr12	12871887	0.1018	0.8422	0.904	0.98	CDKN1B	12.82
cg14018414	chr9	136454238	-0.3451	2.856	0.904	0.98		58.77
cg27339840	chr8	144623857	0.03075	0.2545	0.904	0.98	ZC3H3	3.33
cg07696277	chr4	146097432	0.05968	0.494	0.904	0.98	OTUD4	89.16
cg20727536	chr7	72985154	-0.07609	0.6298	0.904	0.98	TBL2	81.27
cg16050468	chr14	105011965	0.2483	2.055	0.904	0.98		39.73
ch.9.919537F	chr9	76690975	0.1044	0.8645	0.904	0.98		12.81
cg08850274	chr1	111991173	-0.04661	0.3858	0.904	0.98	WDR77	8.01
cg16760246	chr10	132012089	0.1621	1.342	0.904	0.98		70.53
cg18168751	chr4	974821	-0.1789	1.481	0.904	0.98	SLC26A1	90.75
cg12189137	chr12	117628578	-0.01919	0.1589	0.904	0.98	FBXO21	3.81
cg13356175	chr1	153413641	-0.09626	0.7969	0.904	0.98	S100A7L2	12.28
cg27193021	chr11	14284425	-0.01864	0.1543	0.904	0.98	SPON1	97.71
cg04122632	chr11	45392826	0.02569	0.2126	0.904	0.98		3.88
cg17482033	chr3	147129778	-0.3959	3.277	0.904	0.98	ZIC1	49.58
cg13943217	chr9	133542125	0.1864	1.543	0.904	0.98	PRDM12	6.46
cg26152017	chr10	73004558	0.1302	1.078	0.904	0.98	UNC5B	52.54
cg27483395	chr2	102486378	-0.05488	0.4543	0.904	0.98	MAP4K4	93.28
cg11124360	chr2	11750780	0.4906	4.061	0.904	0.98	GREB1	77.38
cg02780400	chr10	43187469	-0.2752	2.279	0.904	0.98		63.7
cg07781197	chr21	46046362	-0.3008	2.491	0.904	0.98	C21orf29	73.62
cg18475128	chr13	113432513	-0.1757	1.455	0.904	0.98	ATP11A	54.78
cg02118776	chr6	44281222	0.01719	0.1423	0.904	0.98	AARS2	3.69
cg02612971	chr22	24190721	0.08009	0.6631	0.904	0.98		88.03
cg18466340	chr20	50417476	0.05541	0.4588	0.904	0.98	SALL4	4.39
cg05897030	chr12	27702201	-0.07985	0.6612	0.904	0.98	PPFIBP1	8.61
cg08892416	chr16	89800313	0.01301	0.1077	0.904	0.98	ZNF276	98.42
cg18560366	chr3	109057564	-0.09817	0.813	0.904	0.98	DPPA4	76.44
cg06179749	chr1	33799703	0.03048	0.2524	0.904	0.98	PHC2	95
cg02339888	chr1	67862336	-0.1764	1.461	0.904	0.98	IL12RB2	53.58
cg07315969	chr6	31474212	-0.1799	1.49	0.904	0.98	MICB	37.01
cg17382990	chr11	1857531	-0.1	0.8282	0.904	0.98	SYT8	97.28
cg21286967	chr6	31696710	-0.1226	1.015	0.904	0.98	DDAH2	54.78
cg00573504	chr5	1123809	0.2796	2.315	0.904	0.98		44.8
cg22300957	chr4	41748857	0.2651	2.195	0.904	0.98	PHOX2B	44.03
cg01630691	chr2	203359167	0.1523	1.262	0.904	0.98	BMPR2	74.4
cg05614351	chr6	31636368	-0.06398	0.53	0.904	0.98	CSNK2B	87.38
cg00218103	chr22	46465977	-0.1677	1.389	0.904	0.98		46.21
cg04895202	chr1	113290965	-0.1096	0.908	0.904	0.98		46.67
cg24000316	chr12	133434485	0.04541	0.3761	0.904	0.98	CHFR	95.17
cg14243778	chr12	41086879	0.4343	3.598	0.904	0.98	CNTN1	50.45
cg07313523	chr16	57450669	-0.2163	1.792	0.904	0.98		42.39
cg27483261	chr19	17326064	0.01943	0.161	0.904	0.98	USE1	3.59
cg00190162	chr7	158826920	0.1576	1.306	0.904	0.98	VIPR2	73.01
cg23959115	chr17	79006667	-0.07789	0.6452	0.904	0.98	FLJ90757	87.1
cg16194292	chr7	101481779	-0.09526	0.7891	0.904	0.98	CUX1	92.77
cg09941017	chr7	157688504	-0.4609	3.818	0.904	0.98	PTPRN2	80.54
cg21428710	chr12	47219797	0.06291	0.5211	0.904	0.98	SLC38A4	5.34
cg21463907	chr17	8272249	-0.02835	0.2349	0.904	0.98	KRBA2	94.43
cg27260617	chr3	148447161	0.2329	1.929	0.904	0.98	AGTR1	30.93
cg10785537	chr2	74603226	-0.06851	0.5676	0.904	0.98	DCTN1	83.12
cg05096583	chr17	79256694	-0.04328	0.3586	0.904	0.98	SLC38A10	93.33
cg24606701	chr5	55933218	-0.1615	1.339	0.904	0.98		33.73
cg27486743	chr7	63155507	-0.2992	2.479	0.904	0.98		42.42
cg24767148	chr10	23481786	0.2942	2.438	0.904	0.98	PTF1A	10.16
cg21571339	chr14	86001111	0.4288	3.553	0.904	0.98	FLRT2	25.01
cg15728861	chr13	46961008	0.03878	0.3213	0.904	0.98	C13orf18	5.39
cg03228054	chr9	19049082	-0.06863	0.5687	0.904	0.98	RRAGA	4.38
cg11417598	chr3	170714485	0.2447	2.027	0.904	0.98	SLC2A2	78.61
cg13803196	chr9	132196901	0.02953	0.2447	0.904	0.98		93.74
cg11595604	chr2	17966210	-0.09347	0.7746	0.904	0.98	GEN1	84.98
cg00713400	chr7	22233206	-0.1686	1.397	0.904	0.98	RAPGEF5	87.14
cg04843067	chr2	177016037	-0.292	2.42	0.904	0.98	HOXD4	40.52
cg09731946	chr21	45336903	0.1097	0.9088	0.904	0.98	AGPAT3	81.46
cg07780348	chr11	118842413	0.2116	1.754	0.904	0.98	FOXR1	69.11
cg05939647	chr3	23504894	0.08048	0.667	0.904	0.98	UBE2E2	87.43
cg18460107	chr12	7902153	-0.1377	1.142	0.904	0.98	CLEC4C	70.05
cg03622709	chr10	102789274	-0.0739	0.6125	0.904	0.98	PDZD7	88.79
cg00417151	chr20	17598356	0.0626	0.5188	0.904	0.98	RRBP1	34.3
cg00701692	chr10	134599854	-0.4094	3.393	0.904	0.98	NKX6-2	37.7
cg20355401	chr17	43111526	-0.02693	0.2232	0.904	0.98	DCAKD	96.37
cg24402183	chr17	78311843	0.1602	1.328	0.904	0.98	RNF213	91.56
cg06610329	chr21	33981092	-0.06229	0.5163	0.904	0.98	C21orf59	90.76
ch.4.37949012R	chr4	38272617	0.07698	0.6381	0.904	0.98		8.7
cg02644840	chr11	3876535	-0.0548	0.4542	0.904	0.98	STIM1	3.21
ch.2.154083652F	chr2	154375406	-0.105	0.8704	0.904	0.98		12.77
cg01203331	chr20	2636597	-0.05978	0.4956	0.904	0.98	SNORD57	82.15
cg00353923	chr7	127671044	-0.1045	0.8662	0.904	0.98	LRRC4	69.15
cg03332897	chr19	740442	-0.04027	0.3338	0.904	0.98	PALM	98.07
cg07352544	chr1	26126233	-0.07557	0.6266	0.904	0.98	SEPN1	68.13
cg00605270	chr1	28261552	0.07563	0.6271	0.904	0.98	SMPDL3B	7.35
cg02512202	chr16	2653250	-0.2026	1.68	0.904	0.98	LOC652276	2.78
cg03920003	chr1	154582007	-0.08877	0.7361	0.904	0.98	ADAR	42.56
cg09075788	chr13	21894211	-0.06746	0.5594	0.904	0.98		91.74
cg17796461	chr15	31685823	-0.08162	0.6769	0.904	0.98		80.5
cg06556593	chr19	45647958	0.07393	0.6132	0.904	0.98		89.41
cg18541581	chr14	21905982	0.06956	0.5769	0.904	0.98	CHD8	46.43
cg19115805	chr22	50118767	0.2866	2.377	0.904	0.98		12.37
cg14655715	chr3	127110999	0.1446	1.2	0.904	0.98		41.88
cg10954765	chr4	3412750	-0.1648	1.367	0.904	0.98	RGS12	85.5
cg07267600	chr12	2750053	-0.1449	1.202	0.904	0.98	CACNA1C	42.62
cg20434926	chr19	46181274	-0.1623	1.346	0.904	0.98	GIPR	2.59
cg23595451	chr4	1035462	0.1379	1.144	0.904	0.98		19.08
cg01472363	chr2	95847301	0.05686	0.4717	0.904	0.98	ZNF2	80.83
cg15235172	chr12	57080845	0.09089	0.7539	0.904	0.98	PTGES3	10.69
cg01100763	chr16	3174416	-0.00817	0.06777	0.904	0.98		1.77
cg02216246	chr11	128564756	0.1998	1.658	0.904	0.98	FLI1	10.89
cg18986967	chr7	141176264	0.07121	0.5907	0.904	0.98		12.58
cg09053902	chr16	4034298	0.01866	0.1548	0.904	0.98	ADCY9	97.11
cg20876170	chr17	74736402	-0.04576	0.3796	0.904	0.98	MFSD11	93.12
cg04373937	chr14	30552825	0.3171	2.63	0.904	0.98		47.59
cg00997280	chr2	111876752	0.3733	3.097	0.904	0.98		32.87
cg12968752	chr4	141207794	0.1801	1.494	0.904	0.98	SCOC	43.45
cg07510539	chr14	69619456	-0.07891	0.6547	0.904	0.98	DCAF5	11.46
cg02928885	chr10	26558154	0.1724	1.43	0.904	0.98	GAD2	81.29
cg21232161	chr2	135011626	0.06187	0.5133	0.904	0.98	MGAT5	73.36
cg07381814	chr19	8576031	-0.06946	0.5763	0.904	0.98	ZNF414	87.83
cg21645759	chr4	6673551	0.196	1.627	0.904	0.98		30.95
cg15200994	chr15	101606846	0.2215	1.838	0.904	0.98	LRRK1	90.35
cg21139003	chr2	33173301	0.08191	0.6797	0.904	0.98	LTBP1	26.94
cg00361017	chr6	166073666	-0.2683	2.227	0.904	0.98	PDE10A	62.49
cg20858350	chr10	134218756	0.1352	1.122	0.904	0.98	PWWP2B	41.92
cg23174760	chr1	63616053	-0.1843	1.529	0.904	0.98		81.21
cg12749468	chr3	183755507	-0.1948	1.616	0.904	0.98	HTR3D	82.49
cg15453278	chr11	67134607	-0.1118	0.9276	0.904	0.98	CLCF1	53.99
cg07037251	chr17	11145218	0.2414	2.004	0.904	0.98	SHISA6	42.94
cg14554415	chr15	69222988	-0.5054	4.194	0.904	0.98	MIR548H4	29.03
cg04373106	chr17	72932992	-0.1305	1.083	0.904	0.98	OTOP3	32.22
cg03375833	chr3	9859360	0.1715	1.424	0.904	0.98	TTLL3	73
cg14532188	chr12	2032460	0.2053	1.704	0.904	0.98		66.98
cg02020371	chr15	65472802	0.04842	0.4019	0.904	0.98	CLPX	93.93
cg02864126	chr13	112606332	0.3469	2.879	0.904	0.98		69.45
cg21101086	chr2	39836209	0.149	1.237	0.904	0.98		72.65
ch.3.82259654F	chr3	82176964	0.06128	0.5086	0.904	0.98		9.47
cg01220257	chr19	45260935	0.1071	0.8891	0.904	0.98	BCL3	25.45
cg25104437	chr2	45170725	-0.1555	1.291	0.904	0.98	SIX3	56.54
cg25992382	chr14	93066811	-0.103	0.8554	0.904	0.98	RIN3	56.19
cg04527018	chr3	126261298	0.2944	2.444	0.904	0.98	CHST13	24.05
cg23097826	chr5	149828748	-0.2532	2.102	0.904	0.98	RPS14	5.52
cg23129452	chrX	48542179	0.1979	1.643	0.904	0.98	WAS	72.02
cg08759112	chr2	183387885	0.1921	1.595	0.904	0.98	PDE1A	70.14
cg26773183	chrX	108616697	-0.1299	1.079	0.904	0.98	GUCY2F	81.53
cg18454774	chr10	3378983	-0.1332	1.106	0.904	0.98		89.08
cg08767743	chr7	158673942	-0.01791	0.1487	0.904	0.98	WDR60	97.81
cg15922699	chr5	134362967	0.1001	0.8313	0.904	0.98		52.08
cg17493253	chr2	23724231	0.08409	0.6983	0.904	0.98	KLHL29	89.61
cg25218797	chr11	68472905	0.3267	2.713	0.904	0.98		28.83
cg25352328	chr5	151304817	-0.1304	1.083	0.904	0.98	GLRA1	9.93
cg04206665	chr1	1113501	-0.2107	1.75	0.904	0.98	TTLL10	69.39
cg05637536	chr1	154475068	-0.2952	2.452	0.904	0.98	TDRD10	42.89
cg24003508	chr10	3824387	0.013	0.108	0.904	0.98	KLF6	2.94
cg22821597	chrX	67352856	-0.2105	1.748	0.904	0.98	OPHN1	78.44
cg06183469	chr6	30951084	-0.2815	2.338	0.904	0.98	MUC21	74.58
cg16490062	chr16	12211322	0.117	0.9721	0.904	0.98	SNX29	82.47
cg04589881	chr5	101835072	0.04322	0.359	0.904	0.98	SLCO6A1	92.97
cg00552822	chr15	22368443	0.2778	2.307	0.904	0.98	LOC727924	60.04
cg05464589	chr10	134571599	0.06147	0.5106	0.904	0.98	INPP5A	92.6
cg07232612	chr7	93551012	-0.2488	2.067	0.905	0.98	GNG11	42.13
cg03924805	chr2	242211663	-0.07262	0.6033	0.905	0.98	HDLBP	7.9
cg16009734	chr1	65774867	0.03558	0.2956	0.905	0.98	DNAJC6	5.02
cg19959519	chr17	29422806	-0.0191	0.1587	0.905	0.98	NF1	3.99
cg07115547	chr14	61556945	-0.07942	0.6599	0.905	0.98		90.11
cg12045337	chr2	171572714	-0.2749	2.285	0.905	0.98	SP5	8.86
cg17434643	chr20	61805067	-0.1403	1.166	0.905	0.98		32.34
cg24166295	chr8	81571076	0.1084	0.9007	0.905	0.98	ZNF704	83.15
cg00880682	chr3	149766862	-0.121	1.006	0.905	0.98		87.58
cg18817445	chr20	23034503	0.1087	0.9035	0.905	0.98		58.62
cg27032232	chr7	153584609	0.4044	3.361	0.905	0.98	DPP6	45.82
cg01801368	chr6	33281322	0.03947	0.328	0.905	0.98	TAPBP	5.15
cg20917322	chr3	48475754	0.1711	1.422	0.905	0.98	CCDC51	60.87
ch.6.159391054R	chr6	159471066	-0.01828	0.152	0.905	0.98		3.71
cg11606050	chr1	248005246	0.1338	1.112	0.905	0.98	OR11L1	88.11
cg09998078	chr14	94448493	-0.09527	0.7919	0.905	0.98		87.04
cg00881203	chrX	149930926	-0.3468	2.882	0.905	0.98	MTMR1	83.41
cg27227742	chr20	43935291	0.06218	0.5168	0.905	0.98	MATN4	4.42
cg06745001	chr19	49471563	-0.08426	0.7004	0.905	0.98	GYS1	57.24
cg08380478	chr10	132683454	-0.3318	2.758	0.905	0.98		67.08
cg09477232	chr7	106061801	-0.1404	1.167	0.905	0.98		51.01
cg15529621	chr2	16847233	0.0198	0.1646	0.905	0.98	FAM49A	5
cg18477163	chr1	228402036	0.2543	2.114	0.905	0.98	OBSCN	64.09
cg25055341	chr12	132129001	-0.1202	0.9991	0.905	0.98		33.37
cg20822052	chr1	236643871	-0.1261	1.049	0.905	0.98	EDARADD	79.07
cg23485639	chr6	28045615	-0.09946	0.8269	0.905	0.98	ZNF165	89.32
cg27519373	chr19	57350292	0.2682	2.23	0.905	0.98	PEG3	66.43
cg04228553	chr3	15247818	0.04629	0.3848	0.905	0.98	DVWA	9.2
cg23066675	chr3	118676357	-0.1658	1.378	0.905	0.98	IGSF11	79.98
cg15448462	chrX	135180880	0.2182	1.814	0.905	0.98		77.71
cg07203873	chr6	32937586	-0.02557	0.2126	0.905	0.98	BRD2	3.68
cg03594044	chr8	33330726	-0.1448	1.204	0.905	0.98	FUT10	7.67
cg25747017	chr18	8786992	-0.1674	1.392	0.905	0.98	KIAA0802	37.8
cg13874049	chr9	130488716	-0.02815	0.2341	0.905	0.98	TTC16	94.9
cg21051989	chr6	90121833	0.0489	0.4067	0.905	0.98	RRAGD	4.97
cg02960904	chr16	574701	0.1374	1.143	0.905	0.98		73.49
cg01418662	chr6	6724898	0.02622	0.218	0.905	0.98		6.61
cg01419914	chr17	79374691	0.1675	1.393	0.905	0.98	BAHCC1	66.24
cg24204940	chr17	36904473	-0.01732	0.144	0.905	0.98	PCGF2	3.64
cg27358207	chr6	28872991	-0.06837	0.5686	0.905	0.98	TRIM27	87.47
cg16229161	chr3	195617212	0.01414	0.1176	0.905	0.98	TNK2	96.62
cg13620051	chr9	126759535	0.1846	1.536	0.905	0.98		13.68
cg06347212	chr1	228270676	-0.00918	0.07636	0.905	0.98	ARF1	1.96
cg05007035	chr12	104234495	-0.05929	0.4932	0.905	0.98	NT5DC3	5.16
cg09446806	chr2	134477298	0.1513	1.258	0.905	0.98		21.45
cg25970454	chr12	76957699	-0.1299	1.081	0.905	0.98		86.76
ch.16.50203861R	chr16	51646360	-0.01646	0.1369	0.905	0.98		2.81
cg16117248	chr1	29451235	0.01313	0.1093	0.905	0.98	TMEM200B	2.76
cg14314674	chr9	970654	0.3434	2.857	0.905	0.98		28.36
cg00718333	chr1	111683195	-0.02439	0.203	0.905	0.98	DRAM2	4.65
cg17877566	chr17	46048946	-0.03128	0.2603	0.905	0.98	CDK5RAP3	4.47
cg22730305	chr19	38747292	0.06202	0.5161	0.905	0.98	PPP1R14A	4.69
cg16105687	chr19	22805801	-0.225	1.872	0.905	0.98		11.88
cg12152703	chr10	1453105	-0.1839	1.53	0.905	0.98	ADARB2	65.87
cg07159686	chr22	20237222	0.1324	1.102	0.905	0.98	RTN4R	65.67
cg01541178	chr13	95358498	0.06345	0.5281	0.905	0.98		8.64
cg07953034	chr19	11639952	-0.01236	0.1029	0.905	0.98	ECSIT	2.33
cg24951100	chr10	13760075	0.1103	0.9179	0.905	0.98	FRMD4A	72.87
cg24437104	chr1	227951794	-0.07208	0.5999	0.905	0.98	SNAP47	34.8
cg07902673	chr1	87793396	0.1811	1.507	0.905	0.98	LMO4	69.87
cg13938035	chr9	116346435	-0.04232	0.3523	0.905	0.98	RGS3	94.65
cg04651623	chr6	164614956	0.1544	1.285	0.905	0.98		82.08
cg12620111	chr22	24093496	-0.04859	0.4045	0.905	0.98	ZNF70	5.89
cg25488547	chrX	85303309	-0.2975	2.476	0.905	0.98	CHM	58.88
cg17313222	chr8	96213626	-0.147	1.224	0.905	0.98		81.17
cg13459104	chr9	98849721	-0.09921	0.826	0.905	0.98		35.15
cg13875506	chr11	16943573	-0.1226	1.021	0.905	0.98	PLEKHA7	56.63
cg27196842	chr9	70972880	-0.1005	0.8365	0.905	0.98	LOC572558	27.36
cg10271061	chr6	31516015	-0.1937	1.612	0.905	0.98	ATP6V1G2	48.02
cg14778711	chr1	42845753	-0.07437	0.6192	0.905	0.98	RIMKLA	4.48
cg12453500	chrX	70315455	0.03775	0.3143	0.905	0.98	FOXO4	2.76
cg00318166	chr4	190230730	-0.593	4.937	0.905	0.98		57.02
cg24952293	chr13	113832355	-0.1557	1.296	0.905	0.98	PCID2	55.18
cg01132893	chr17	46712086	-0.1377	1.147	0.905	0.98		69.74
cg26072173	chr11	1860224	0.1342	1.118	0.905	0.98	TNNI2	85.56
cg01277542	chr16	55689901	-0.007159	0.05962	0.905	0.98	SLC6A2	1.27
cg15931233	chr5	53455496	-0.08189	0.682	0.905	0.98	ARL15	92.55
cg18192519	chr1	17380527	-0.008506	0.07083	0.905	0.98	SDHB	1.86
cg27170298	chr2	219524787	-0.02991	0.2491	0.905	0.98	ZNF142	5.11
cg10254167	chr6	32374956	0.373	3.106	0.905	0.98	BTNL2	51.21
cg09669625	chr1	233788094	-0.2007	1.672	0.905	0.98	KCNK1	79.44
cg19638292	chr7	150878399	0.263	2.191	0.905	0.98	ASB10	55.57
cg18567687	chr15	59499164	-0.03174	0.2644	0.905	0.98	LDHAL6B	94.08
cg17712202	chr19	13261217	-0.1697	1.413	0.905	0.98	IER2	8.59
cg17741689	chr1	4714574	0.09365	0.7801	0.905	0.98	AJAP1	5.35
cg27212729	chr2	171570838	0.3246	2.703	0.905	0.98	LOC440925	20.62
cg05522415	chr3	49135801	0.05317	0.4429	0.905	0.98	QARS	89.59
cg01075555	chr13	63264349	0.3169	2.64	0.905	0.98		73.01
cg03662049	chr2	164204829	-0.1195	0.9954	0.905	0.98		8.34
cg21394171	chr3	122755851	-0.2733	2.277	0.905	0.98		62.52
cg19687016	chrX	100805492	-0.114	0.9497	0.905	0.98	ARMCX1	10.6
cg27134767	chr16	89713339	0.1297	1.081	0.905	0.98	CHMP1A	48.29
cg03853587	chr1	65885364	-0.07144	0.5951	0.905	0.98	LEPROT	12.29
cg18805486	chr8	12551033	-0.3777	3.146	0.905	0.98		43.55
cg02628508	chr7	99214548	0.007895	0.06577	0.905	0.98	ZNF498	1.56
cg26360968	chr10	131576622	-0.2231	1.859	0.905	0.98		77.92
cg21317856	chr19	1918891	-0.0727	0.6056	0.905	0.98	SCAMP4	87.28
cg25598086	chr14	65006720	0.303	2.525	0.905	0.98	HSPA2	16.27
cg03526652	chr2	72977657	-0.04524	0.3769	0.905	0.98	EXOC6B	93.23
cg13114028	chr22	43814205	-0.2955	2.462	0.905	0.98	MPPED1	49.12
cg24865110	chr17	57407818	-0.1231	1.026	0.905	0.98	YPEL2	37.7
cg10206933	chr10	133786713	-0.07989	0.6657	0.905	0.98	BNIP3	78.93
cg16053745	chr3	196240766	0.2384	1.987	0.905	0.98	C3orf43	46.38
cg05390712	chr16	64906677	-0.379	3.158	0.905	0.98		70.34
cg26128192	chr6	27256032	0.02857	0.2381	0.905	0.98		3.73
cg02347527	chr12	113916891	0.3415	2.846	0.905	0.98		47.92
ch.9.1173620F	chr9	89153306	0.09701	0.8085	0.905	0.98		12.69
cg00203124	chr5	153860358	0.155	1.292	0.905	0.98		58.49
cg10624823	chr7	135400046	0.1493	1.245	0.905	0.98	SLC13A4	70.95
cg03799220	chr15	52860635	-0.0341	0.2842	0.905	0.98	ARPP19	6.65
cg17317266	chr19	11495261	0.1458	1.215	0.905	0.98	EPOR	58.61
cg09942736	chr12	56083060	0.128	1.067	0.905	0.98	ITGA7	74.65
cg08198983	chr5	143980085	-0.3163	2.636	0.905	0.98		66.19
cg07922297	chr16	67875265	0.0376	0.3134	0.905	0.98	THAP11	94.06
cg07717903	chr5	140753536	0.4554	3.796	0.905	0.98	PCDHGA4	38.95
cg00395931	chr1	2158622	-0.041	0.3418	0.905	0.98		4.37
cg13844853	chr1	94062769	0.03977	0.3315	0.905	0.98	BCAR3	92.57
ch.5.2738996F	chr5	145864698	-0.1612	1.344	0.905	0.98	TCERG1	17.31
cg06416221	chr11	69481301	0.03197	0.2665	0.905	0.98	ORAOV1	93.77
cg13518211	chr9	115142604	-0.04509	0.3759	0.905	0.98	HSDL2	5.94
cg09398856	chr2	235789476	0.1311	1.093	0.905	0.98		86.06
cg00069417	chr16	87874279	-0.08222	0.6854	0.905	0.98	SLC7A5	87.89
cg09327745	chr7	62574479	-0.2495	2.08	0.905	0.98		45.55
cg11855587	chr13	111746866	0.2263	1.887	0.905	0.98		48.12
cg16235008	chr14	75530741	0.06582	0.5488	0.905	0.98	ACYP1	4.57
cg19120073	chr13	114165365	0.0365	0.3043	0.905	0.98	TMCO3	97.6
cg25520440	chr7	1734190	0.1976	1.648	0.905	0.98		44.61
cg02528768	chr19	18547358	-0.07938	0.6618	0.905	0.98	ISYNA1	52.78
cg12166610	chr8	31498256	0.335	2.793	0.905	0.98	NRG1	16.76
cg26733444	chr7	151385643	-0.1387	1.156	0.905	0.98	PRKAG2	60.96
cg03813151	chr6	149778058	0.2214	1.846	0.905	0.98	ZC3H12D	18.74
cg00590620	chr18	12254690	-0.1826	1.523	0.905	0.98	CIDEA	37.18
cg21746261	chr8	141464105	-0.01887	0.1574	0.905	0.98	TRAPPC9	97.12
cg26008365	chr1	153958797	-0.0167	0.1393	0.905	0.98	RAB13	3.38
cg01360115	chr22	50747878	-0.0923	0.7698	0.905	0.98		61.48
cg05039749	chrX	15583512	0.03399	0.2835	0.905	0.98	ACE2	4.82
cg00417807	chr22	50169628	-0.01908	0.1591	0.905	0.98	BRD1	97.07
cg04208237	chr6	168928348	-0.139	1.159	0.905	0.98	SMOC2	95.33
cg22902537	chr4	141075724	-0.06649	0.5546	0.905	0.98	MAML3	9.48
cg02099148	chr6	4706170	-0.09948	0.8297	0.905	0.98	CDYL	93.66
cg11759194	chr10	27447053	0.05934	0.495	0.905	0.98	MASTL	90.3
cg25143871	chr12	117624653	-0.0705	0.5881	0.905	0.98	FBXO21	91.06
cg26714388	chr12	34488729	-0.1875	1.564	0.905	0.98		28.67
cg17345050	chr12	19593684	0.045	0.3754	0.905	0.98	AEBP2	5.33
cg07078758	chr11	2883529	-0.1751	1.461	0.905	0.98		83.71
cg07580479	chr6	108918822	0.04716	0.3935	0.905	0.98	FOXO3	91.76
cg02112681	chr7	1120141	-0.06783	0.5659	0.905	0.98	C7orf50	95.91
cg21224669	chr6	29639803	0.178	1.485	0.905	0.98	MOG	74.79
cg12802413	chr2	234752291	0.04911	0.4098	0.905	0.98	HJURP	92.79
cg23541811	chr16	72033949	0.1541	1.286	0.905	0.98	PKD1L3	83.19
cg19053046	chr6	33048254	0.08604	0.7179	0.905	0.98	HLA-DPB1	9.44
cg10862535	chr19	46526483	-0.1704	1.422	0.905	0.98	PGLYRP1	67.2
cg06319390	chr1	156308183	-0.006776	0.05655	0.905	0.98	CCT3	1.08
ch.19.848927R	chr19	20215680	-0.05305	0.4427	0.905	0.98	ZNF90	13.3
cg19551912	chr11	3130645	0.108	0.9016	0.905	0.98	OSBPL5	84.03
cg05050864	chrX	136118853	-0.1231	1.027	0.905	0.98		20.45
cg13286902	chrX	100306780	-0.1372	1.145	0.905	0.98	TRMT2B	12.46
cg11282156	chr3	63428840	0.1256	1.048	0.905	0.98	SYNPR	14.49
cg24284087	chr3	184033015	0.04767	0.3979	0.905	0.98	EIF4G1	4
cg04106395	chr8	1049215	0.3225	2.692	0.905	0.98		65.19
cg27154660	chr7	75599137	0.1016	0.8477	0.905	0.98	POR	66.37
cg18610302	chr2	121992797	-0.08897	0.7426	0.905	0.98	TFCP2L1	78.68
cg07776166	chr4	175254137	-0.2792	2.331	0.905	0.98	KIAA1712	71.74
cg20979153	chr20	52199748	0.1506	1.257	0.905	0.98	ZNF217	28.05
cg06030619	chr16	30194484	-0.03577	0.2986	0.905	0.98	CORO1A	5.92
cg26871717	chr19	1377966	0.06631	0.5535	0.905	0.98	MUM1	83.05
cg18016194	chr8	85097157	0.3283	2.741	0.905	0.98	RALYL	41.97
cg07016979	chr5	79288583	-0.1924	1.607	0.905	0.98	MTX3	78.09
cg20714347	chr10	96997377	0.03818	0.3188	0.905	0.98	PDLIM1	91.56
cg24988255	chr7	27225396	0.2443	2.04	0.905	0.98	HOXA11AS	39.4
cg00466116	chr1	59221344	-0.1997	1.668	0.905	0.98		53.24
cg15848159	chr4	85791643	0.1404	1.172	0.905	0.98	WDFY3	32.13
cg21752525	chr12	56403172	-0.1516	1.265	0.905	0.98		84.24
cg19726852	chr1	61715231	-0.2166	1.809	0.905	0.98	NFIA	78.19
cg18944786	chr12	54813119	-0.08233	0.6875	0.905	0.98	ITGA5	13.56
cg27524988	chr6	24583477	-0.4806	4.013	0.905	0.98	KIAA0319	60.67
cg00845319	chr1	28520623	-0.1086	0.9068	0.905	0.98	PTAFR	74.68
cg04234758	chr8	49702304	0.05916	0.4941	0.905	0.98		93.11
cg22449297	chr1	184333152	-0.04537	0.3789	0.905	0.98		88.68
cg05175466	chr13	52586483	-0.03623	0.3026	0.905	0.98	ALG11	3.15
cg01982597	chr10	50733420	0.05017	0.419	0.905	0.98	ERCC6	90.58
cg18506124	chr19	35629603	-0.1278	1.067	0.905	0.98	FXYD1	52.82
cg20306032	chr20	2308884	0.2083	1.739	0.905	0.98	TGM3	55.27
cg07237540	chr18	77495904	-0.1823	1.522	0.905	0.98	CTDP1	62.26
cg17868538	chr6	25232874	-0.1693	1.414	0.905	0.98		57.77
cg13514996	chr3	113829347	-0.1936	1.617	0.905	0.98		51.05
cg05212460	chr7	2149814	0.08335	0.6962	0.905	0.98	MAD1L1	56.24
cg27373220	chr10	465035	0.02433	0.2032	0.905	0.98	DIP2C	97.37
cg11054816	chr11	117183853	-0.08157	0.6813	0.905	0.98	BACE1	79.55
cg10940908	chr14	49934863	-0.1436	1.199	0.905	0.98		80.76
cg04313995	chr2	18112777	-0.1993	1.665	0.905	0.98	KCNS3	85.39
cg11723066	chr11	133937475	0.1888	1.577	0.905	0.98	JAM3	78.15
cg02034328	chr14	77968467	0.2409	2.012	0.905	0.98		58.85
cg05730092	chr14	101036470	0.2119	1.77	0.905	0.98	BEGAIN	51.41
cg10782875	chr19	54483767	0.1632	1.363	0.905	0.98	CACNG8	14.26
cg08296191	chr22	51159555	-0.2619	2.188	0.905	0.98	SHANK3	43.3
cg13179508	chr17	7402673	0.0499	0.4168	0.905	0.98	POLR2A	92.38
cg24499839	chr1	231762238	-0.1631	1.363	0.905	0.98	TSNAX-DISC1	12.97
cg09526469	chr5	14277668	-0.1581	1.321	0.905	0.98	TRIO	86.08
cg19003708	chr17	73780620	-0.01809	0.1512	0.905	0.98	UNK	3.95
cg16592301	chr14	30084930	-0.2486	2.077	0.905	0.98	PRKD1	35.96
cg10965738	chr5	39071344	-0.2014	1.683	0.905	0.98	RICTOR	85.13
cg03741155	chr16	87092288	-0.1824	1.524	0.905	0.98		42.37
cg17928819	chr8	58190903	-0.2703	2.259	0.905	0.98	C8orf71	64.47
cg19228334	chr6	101851283	0.4211	3.519	0.905	0.98	GRIK2	46.31
cg06855666	chr4	8617839	0.03701	0.3093	0.905	0.98	CPZ	93.28
cg20750528	chr15	91474456	-0.08462	0.7072	0.905	0.98	HDDC3	74.25
cg12989560	chr18	43914264	-0.1375	1.149	0.905	0.98	RNF165	5.15
cg04567588	chr17	7387175	-0.008545	0.07142	0.905	0.98	POLR2A	1.95
cg09431913	chr8	22552238	-0.06178	0.5164	0.905	0.98	EGR3	8.26
cg13724123	chr13	111925226	0.09197	0.7687	0.905	0.98	ARHGEF7	83.05
cg20086208	chr16	20085214	-0.1127	0.9424	0.905	0.98	GPR139	4.83
cg09755102	chr1	33283495	-0.02897	0.2421	0.905	0.98	S100PBP	4.15
cg26086731	chr3	169900468	0.05083	0.4249	0.905	0.98	PHC3	90.89
cg18295203	chr3	171528273	-0.0551	0.4607	0.905	0.98	PLD1	3.59
cg26040200	chr8	143413005	-0.2466	2.061	0.905	0.98	TSNARE1	60.93
cg26314478	chr1	17030971	-0.1082	0.9048	0.905	0.98	ESPNP	77.56
cg01465617	chr2	45027397	0.2388	1.997	0.905	0.98		74.15
cg10906849	chr5	180325969	0.06611	0.5528	0.905	0.98	BTNL8	91.8
cg10880863	chr7	132937862	0.01863	0.1557	0.905	0.98	EXOC4	3.75
cg13740078	chr9	139315586	0.05545	0.4637	0.905	0.98	PMPCA	89.53
cg14173476	chr17	19190476	-0.09517	0.7958	0.905	0.98	EPN2	83.21
cg16619378	chr17	14207530	0.1057	0.8838	0.905	0.98	HS3ST3B1	13.24
cg18795955	chr6	31126736	0.08144	0.681	0.905	0.98	CCHCR1	12.42
cg01255349	chr12	27676697	-0.02343	0.196	0.905	0.98	PPFIBP1	4.24
cg21451906	chr1	161192549	-0.09952	0.8322	0.905	0.98	APOA2	81.34
cg14106921	chr18	596759	0.01592	0.1331	0.905	0.98	CLUL1	3.15
cg08623942	chr7	98633538	0.06096	0.5098	0.905	0.98	SMURF1	77.06
cg24295890	chr3	61889337	-0.08335	0.697	0.905	0.98	PTPRG	75.18
cg14191343	chr14	104762027	-0.09337	0.7809	0.905	0.98		34.49
cg11026867	chr12	6473643	-0.07273	0.6083	0.905	0.98	SCNN1A	86.95
cg15685268	chr11	133827456	0.07699	0.6439	0.905	0.98	IGSF9B	4.85
cg06828418	chr6	30706654	0.05534	0.4628	0.905	0.98	FLOT1	91.96
cg22273335	chr4	180981036	0.07471	0.6249	0.905	0.98		6.79
cg07086224	chr2	38191377	0.1673	1.4	0.905	0.98	FAM82A1	80.7
cg09608085	chr17	292221	0.195	1.631	0.905	0.98	FAM101B	72.93
cg04004158	chr16	1152474	-0.2252	1.884	0.905	0.98		20.85
cg11296498	chr20	61447036	0.008262	0.0691	0.905	0.98	COL9A3	1.66
cg27035251	chr19	17958825	0.1111	0.9289	0.905	0.98	JAK3	60.74
cg14011841	chr9	135733616	-0.1968	1.646	0.905	0.98	C9orf98	56.69
cg13301003	chr11	32449254	-0.2413	2.019	0.905	0.98	WT1	39.91
cg00910168	chr12	125474021	0.1436	1.201	0.905	0.98	DHX37	51.79
cg16635196	chr3	169758644	0.2	1.673	0.905	0.98	GPR160	69.96
cg04262179	chr1	178482030	-0.009962	0.08334	0.905	0.98	C1orf49	98.59
cg17725037	chr8	15653664	-0.2232	1.868	0.905	0.98		79.02
cg19505364	chr4	583022	-0.2128	1.78	0.905	0.98		68.98
cg08363193	chr10	89690234	0.2104	1.76	0.905	0.98	PTEN	82.37
cg26172694	chr5	65893336	-0.01084	0.09072	0.905	0.98	MAST4	2.1
cg12679050	chr1	3773316	-0.009561	0.07999	0.905	0.98	DFFB	2.14
cg04444674	chr3	38495333	0.01524	0.1275	0.905	0.98	LOC100128640	3.32
cg22353329	chr17	77814357	-0.2536	2.122	0.905	0.98	CBX4	63.24
cg24863152	chr6	151134876	-0.06197	0.5186	0.905	0.98	PLEKHG1	51.25
cg25315252	chr10	81839033	0.05846	0.4892	0.905	0.98	LOC219347	11.72
cg19428160	chr11	17761718	-0.1408	1.178	0.905	0.98	KCNC1	37.87
cg08521684	chr3	195488725	-0.2367	1.981	0.905	0.98	MUC4	22.59
cg01373262	chr20	44034880	-0.08564	0.7167	0.905	0.98	DBNDD2	8.56
cg27075724	chr21	18985387	-0.02141	0.1792	0.905	0.98	BTG3	1.85
cg09871265	chr1	218662476	0.1993	1.668	0.905	0.98		50.86
cg15430661	chr12	52403817	0.06836	0.5722	0.905	0.98	GRASP	87.96
cg26885517	chr16	89314117	0.01776	0.1487	0.905	0.98		3.39
cg13688808	chr6	29760158	0.3803	3.183	0.905	0.98	HCG4	47.16
cg06779458	chrX	152586916	0.4508	3.774	0.905	0.98		49.89
cg23587532	chr11	790669	0.1467	1.228	0.905	0.98	CEND1	76.06
cg14211387	chr2	201677426	-0.06876	0.5756	0.905	0.98	BZW1	9.07
cg04450003	chr12	50355995	0.2053	1.719	0.905	0.98	AQP5	50.93
cg19508683	chr19	35168383	-0.02703	0.2263	0.905	0.98	ZNF302	4.58
cg21253966	chr17	41277426	0.01097	0.09181	0.905	0.98	NBR2	2.55
cg14800883	chr3	9834004	0.1213	1.015	0.905	0.98	ARPC4	12.47
cg26956009	chr19	2356486	-0.1414	1.184	0.905	0.98		69.22
cg03807316	chr19	39998290	-0.08605	0.7205	0.905	0.98	DLL3	11.24
cg14825555	chr1	27190639	-0.1154	0.9661	0.905	0.98	SFN	62.07
cg10816369	chr1	159923725	-0.1111	0.9306	0.905	0.98	SLAMF9	40.8
cg27540823	chr10	50746589	-0.2443	2.046	0.905	0.98	ERCC6	17.54
cg00689492	chr4	1303491	0.2012	1.685	0.905	0.98	MAEA	12.79
cg15775779	chr2	109559185	-0.05743	0.4809	0.905	0.98	EDAR	90.79
cg13707690	chr12	52448244	-0.0548	0.4589	0.905	0.98	NR4A1	91.07
cg03354376	chr6	31371103	-0.2792	2.338	0.905	0.98	MICA	30.7
cg26570165	chr1	119541833	0.2184	1.829	0.905	0.98		68.46
cg17253810	chr6	29945099	0.01334	0.1117	0.905	0.98	HCG9	2.41
cg08410704	chr17	73452548	-0.02025	0.1696	0.905	0.98	KIAA0195	3.37
cg22259932	chr22	30162890	-0.03924	0.3287	0.905	0.98	UCRC	8.54
cg25219728	chr4	75895858	-0.0548	0.459	0.905	0.98	PARM1	91.07
cg23119631	chr8	145159951	0.02805	0.235	0.905	0.98	SHARPIN	5.68
cg05483875	chr7	2439960	0.05137	0.4303	0.905	0.98		10.09
cg10328462	chr5	148724862	-0.01391	0.1165	0.905	0.98	GRPEL2	2.96
cg06523948	chr16	56640947	0.1243	1.041	0.905	0.98		49.88
cg03253831	chr4	119199842	0.0218	0.1826	0.905	0.98	SNHG8	3.06
cg26452056	chr10	131770909	-0.2317	1.941	0.905	0.98		25.94
cg09555947	chr3	19440409	0.1914	1.603	0.905	0.98	KCNH8	81.35
cg09920268	chr11	44105489	-0.2012	1.686	0.905	0.98	ACCS	61.59
cg24482724	chr7	43878609	-0.009741	0.0816	0.905	0.98		2.38
cg00546307	chr1	1946355	-0.2151	1.802	0.905	0.98		53.49
cg08090019	chr14	91886654	-0.0593	0.4968	0.905	0.98		91.25
cg14813417	chr11	13205282	-0.1216	1.019	0.905	0.98		11.08
cg15486183	chr19	55902100	0.08629	0.723	0.905	0.98	RPL28	85.41
cg13802583	chr12	130961453	0.2373	1.988	0.905	0.98	RIMBP2	47.17
cg22240515	chr13	28558413	-0.07817	0.655	0.905	0.98	PRHOXNB	10.06
cg12935656	chr8	21607445	-0.2255	1.89	0.905	0.98	GFRA2	81.76
cg13187188	chr11	67219859	0.1007	0.844	0.905	0.98	GPR152	71.04
cg00753287	chr10	126749347	-0.09589	0.8035	0.905	0.98	CTBP2	57.58
cg19450840	chr7	134540954	0.1473	1.234	0.905	0.98	CALD1	72.83
cg03832162	chr2	145281739	0.04461	0.3737	0.905	0.98		5.37
cg16382322	chr5	141061902	0.02921	0.2447	0.905	0.98	ARAP3	4.19
cg02458532	chrX	150343097	0.4284	3.59	0.905	0.98		47.52
cg18325439	chr7	71217320	-0.05986	0.5017	0.905	0.98		2.23
cg16767221	chr15	57769667	0.05281	0.4425	0.905	0.98	CGNL1	91.64
cg13085340	chr19	7682925	-0.1017	0.8525	0.905	0.98	KIAA1543	74.29
cg00807297	chr18	77504649	-0.06381	0.5348	0.905	0.98	CTDP1	86.74
cg12158471	chr5	63802106	0.2838	2.379	0.905	0.98	RGS7BP	39.77
cg11917750	chr5	123979287	0.08117	0.6804	0.905	0.98	ZNF608	90.45
cg13303358	chr1	245644687	-0.1315	1.102	0.905	0.98	KIF26B	72.22
cg06062590	chr3	99536761	-0.01534	0.1286	0.905	0.98	MIR548G	2.32
cg00538017	chr6	64029870	-0.2033	1.704	0.905	0.98	LGSN	37.61
cg17803713	chr2	109873891	-0.1103	0.9247	0.905	0.98	SH3RF3	59.92
cg19979773	chr1	27702651	-0.06065	0.5084	0.905	0.98	FCN3	89.17
cg03620551	chr4	128886807	0.04124	0.3457	0.905	0.98	MFSD8	5.98
cg12230250	chr22	40042864	-0.1729	1.45	0.905	0.98	CACNA1I	88.54
cg25289028	chr19	36428519	0.1175	0.9855	0.905	0.98	LRFN3	24.72
cg10135717	chr15	100882647	0.2563	2.149	0.905	0.98	ADAMTS17	29.09
cg01969115	chr5	663639	-0.2077	1.742	0.905	0.98	TPPP	86.01
cg00148114	chr7	5468197	0.2711	2.273	0.905	0.98		48.17
cg11791770	chr11	611791	-0.05887	0.4937	0.905	0.98	PHRF1	91.21
cg19842065	chr12	56660480	-0.01302	0.1092	0.905	0.98	COQ10A	2.91
cg09339763	chr4	174452612	0.134	1.124	0.905	0.98	NBLA00301	10.64
cg13932731	chr9	131155026	0.06291	0.5277	0.905	0.98	MIR219-2	92.15
cg03627891	chr17	71089623	-0.06177	0.5181	0.905	0.98	SLC39A11	86.72
cg16029659	chr21	46241005	0.1001	0.8394	0.905	0.98		30.29
cg01675694	chr7	157227015	0.2146	1.8	0.905	0.98		76.16
cg03447424	chr2	236839495	-0.06931	0.5814	0.905	0.98	AGAP1	88.2
cg27628961	chr1	38288336	0.06411	0.5378	0.905	0.98	MTF1	92.26
cg11554975	chr13	112211299	-0.1665	1.397	0.905	0.98		36.32
cg13557668	chr5	135265931	-0.01821	0.1528	0.905	0.98	FBXL21	2.37
cg26294578	chr17	79319535	-0.06487	0.5442	0.905	0.98		4.18
cg06937829	chr11	554920	-0.02495	0.2094	0.905	0.98	C11orf35	4.16
cg13705774	chr1	152670764	0.1282	1.076	0.905	0.98	LCE2A	21.69
cg17636795	chr6	149960464	0.07212	0.6051	0.905	0.98	KATNA1	91.37
cg09622957	chr1	150521190	-0.03098	0.26	0.905	0.98	ADAMTSL4	5.09
cg21484174	chr15	40213270	-0.009865	0.08277	0.905	0.98	GPR176	1.94
cg07055259	chr2	236300855	0.4007	3.362	0.905	0.98		51.37
cg21386089	chr2	98443665	0.2389	2.004	0.905	0.98	TMEM131	79.98
cg07622815	chr8	22526588	-0.0454	0.381	0.905	0.98	BIN3	4.19
cg13353957	chr11	45361886	0.01228	0.1031	0.905	0.98		2.36
cg10485243	chr7	4198564	0.0461	0.3869	0.905	0.98	SDK1	92.39
cg08894663	chr5	108082762	-0.08514	0.7145	0.905	0.98	FER	87.7
cg26002218	chr14	103986227	0.08541	0.7169	0.905	0.98	CKB	17.05
cg09718046	chr2	70330031	0.3171	2.662	0.905	0.98		45.93
cg04613450	chr6	28556338	0.1221	1.025	0.905	0.98	SCAND3	84.18
cg04911139	chr17	25871790	-0.2938	2.466	0.905	0.98	KSR1	69.95
cg20299247	chr8	141550879	-0.02351	0.1974	0.905	0.98	EIF2C2	95.2
cg19880790	chr4	86749040	-0.1042	0.8745	0.905	0.98	ARHGAP24	63.31
cg15161177	chr12	56843527	-0.02513	0.211	0.906	0.98	TIMELESS	4.89
cg27140220	chr8	79428434	0.326	2.737	0.906	0.98	PKIA	22.08
cg08897188	chr7	151506385	-0.06646	0.558	0.906	0.98	PRKAG2	93.45
cg10559633	chr16	58582488	0.05391	0.4526	0.906	0.98	CNOT1	93.21
cg13593192	chr4	77511003	-0.1867	1.567	0.906	0.98	SHROOM3	21.79
cg00202246	chr9	107331777	0.4136	3.472	0.906	0.98	OR13C8	46.74
cg08369217	chr19	3028863	-0.01576	0.1323	0.906	0.98	TLE2	2.57
cg26952662	chr8	104383499	-0.06249	0.5247	0.906	0.98	CTHRC1	5.34
cg14283978	chr19	45809570	-0.1296	1.088	0.906	0.98		17.57
cg13712818	chr17	54067934	0.2158	1.812	0.906	0.98		39.1
cg01321308	chr6	35704224	-0.02116	0.1777	0.906	0.98	LOC285847	4.99
cg14986962	chr16	85932214	-0.03456	0.2902	0.906	0.98	IRF8	4.92
cg10153031	chr5	162886431	-0.03022	0.2538	0.906	0.98	HMMR	4.34
cg27168493	chr1	67636724	0.1403	1.178	0.906	0.98	IL23R	68.71
cg04849850	chr2	86121000	-0.08641	0.7257	0.906	0.98		27.88
cg08126118	chr13	43930918	-0.04908	0.4122	0.906	0.98	ENOX1	92.55
cg01363662	chr15	76016306	-0.01421	0.1193	0.906	0.98	ODF3L1	2.44
cg14527439	chr7	158266198	0.1588	1.334	0.906	0.98	PTPRN2	31.91
cg18183214	chr17	76673640	-0.0307	0.2578	0.906	0.98	CYTH1	93.96
cg23092047	chr17	43238126	0.05323	0.4471	0.906	0.98	HEXIM2	6.62
cg12616923	chr8	128228107	-0.2049	1.721	0.906	0.98		80.95
cg06605933	chr1	149870977	-0.1024	0.8597	0.906	0.98	BOLA1	17.83
cg19520234	chr4	141391053	0.1293	1.086	0.906	0.98		63.75
cg12496807	chr6	31023763	0.2352	1.976	0.906	0.98	HCG22	82.87
cg05932184	chr2	582544	-0.398	3.342	0.906	0.98		59.02
cg05261893	chr3	134798947	0.4007	3.366	0.906	0.98	EPHB1	44.59
cg26805346	chr6	31592864	-0.06015	0.5053	0.906	0.98	BAT2	89.98
cg14773619	chr8	38584862	-0.04358	0.366	0.906	0.98	TACC1	91.51
cg14894097	chr2	227173967	-0.2577	2.165	0.906	0.98		53.52
cg00256060	chr6	33385365	-0.2658	2.232	0.906	0.98	CUTA	9.3
cg00876784	chr19	39986016	0.04332	0.3639	0.906	0.98		89.93
cg03228602	chr6	7888995	-0.01899	0.1595	0.906	0.98	TXNDC5	97.48
cg00328210	chr1	1993016	-0.1427	1.199	0.906	0.98	PRKCZ	34.83
cg17792192	chr9	138774526	0.03546	0.2979	0.906	0.98	CAMSAP1	94.49
cg15618797	chr5	140419947	0.1037	0.8716	0.906	0.98		9.72
cg09007434	chr3	70360572	-0.2507	2.106	0.906	0.98		84.41
cg18433519	chr6	24646494	0.4657	3.913	0.906	0.98	KIAA0319	26.06
cg06866605	chr16	58031974	0.05046	0.424	0.906	0.98	ZNF319	92.18
cg08371140	chr10	36738505	0.1009	0.8474	0.906	0.98		9.61
cg22289155	chr3	179993335	-0.2222	1.867	0.906	0.98		26.59
cg27529668	chr17	79224770	0.03692	0.3102	0.906	0.98	SLC38A10	93.53
cg00796672	chr12	48596817	-0.2176	1.829	0.906	0.98	OR10AD1	45.23
cg25541412	chr21	45759431	0.04787	0.4022	0.906	0.98	C21orf2	2.53
cg01324372	chr22	42679577	0.5401	4.539	0.906	0.98		27.21
cg20449685	chr19	58545728	-0.3157	2.652	0.906	0.98	ZSCAN1	26.9
cg01874183	chr8	120548252	-0.2285	1.92	0.906	0.98		61.63
cg04364261	chr2	219233650	-0.2793	2.347	0.906	0.98		63.59
cg01168328	chr4	2304673	0.344	2.891	0.906	0.98	ZFYVE28	77.47
cg10501976	chr6	10883834	-0.1707	1.435	0.906	0.98		76.24
cg11233340	chr19	47334671	-0.13	1.093	0.906	0.98	SNAR-E	81.41
cg13965922	chr11	117299194	-0.318	2.673	0.906	0.98	DSCAML1	69.66
cg16281600	chr5	152869431	-0.177	1.487	0.906	0.98	GRIA1	41.24
cg02228111	chr12	132905819	-0.3556	2.989	0.906	0.98	GALNT9	28.31
cg19909974	chr10	1769577	-0.2868	2.411	0.906	0.98	ADARB2	42.61
cg23551979	chr12	6165683	-0.1923	1.616	0.906	0.98	VWF	38.08
cg27177808	chr1	162527478	0.05357	0.4504	0.906	0.98		91.14
cg22335490	chr18	5544237	0.01034	0.08695	0.906	0.98	EPB41L3	2.31
cg05457747	chr6	100917871	-0.1659	1.395	0.906	0.98		58.55
cg12949547	chr12	58718950	0.1462	1.229	0.906	0.98		35.34
cg15742468	chr6	151643632	-0.1114	0.9366	0.906	0.98	AKAP12	84.39
cg00545196	chr9	137299685	0.09224	0.7755	0.906	0.98	RXRA	88.1
cg23707478	chr11	1539637	0.09008	0.7573	0.906	0.98	HCCA2	88.67
cg00030432	chr7	100028974	-0.1381	1.161	0.906	0.98	MEPCE	78.58
cg22688072	chr8	28272953	-0.09012	0.7577	0.906	0.98		88.35
cg18764513	chr14	23292277	0.02145	0.1804	0.906	0.98		4.1
cg12924309	chr12	125105776	-0.09967	0.838	0.906	0.98		92.64
cg23763647	chr10	4868690	0.206	1.732	0.906	0.98	AKR1E2	4.02
cg15843793	chr12	112623037	0.05189	0.4363	0.906	0.98	C12orf51	90.18
cg02152650	chr1	54968922	-0.1333	1.121	0.906	0.98		78.41
cg19679327	chr11	112279096	-0.1828	1.537	0.906	0.98		23.77
cg24747239	chr10	4191646	-0.1321	1.111	0.906	0.98		63.31
cg17191178	chr3	157824217	-0.03622	0.3046	0.906	0.98	SHOX2	5.56
cg11935459	chr15	49563246	-0.04698	0.3951	0.906	0.98	GALK2	93.45
cg03713592	chr11	72463424	0.119	1.001	0.906	0.98	ARAP1	4.26
cg14220262	chr1	1114963	-0.1757	1.477	0.906	0.98	TTLL10	46.67
cg23303369	chr20	44641161	0.2598	2.185	0.906	0.98	MMP9	27.76
cg07879977	chr16	3254567	0.1449	1.218	0.906	0.98	OR1F1	26.19
cg16354201	chr1	33938307	-0.02314	0.1946	0.906	0.98	ZSCAN20	4.28
cg17300736	chr11	2162475	0.2666	2.242	0.906	0.98	IGF2AS	21.57
cg08118140	chr1	56397447	0.2289	1.925	0.906	0.98		48.19
cg14192037	chr13	113803273	0.1439	1.21	0.906	0.98	F10	32.27
cg21579294	chr13	113997499	-0.1188	0.9994	0.906	0.98	GRTP1	80.37
cg08782213	chr19	6460060	-0.01413	0.1188	0.906	0.98	SLC25A23	2.35
cg02776659	chr21	47717406	-0.1791	1.507	0.906	0.98	C21orf57	66.89
cg04858631	chr10	74035570	-0.1263	1.062	0.906	0.98	DDIT4	69.47
cg13651246	chr10	126278495	0.05804	0.4882	0.906	0.98	LHPP	90.6
cg22655711	chr5	93732370	-0.2101	1.767	0.906	0.98	C5orf36	79.3
cg03955321	chr15	41694552	0.01227	0.1032	0.906	0.98	NDUFAF1	2.94
cg04266315	chr16	74701830	0.1131	0.9512	0.906	0.98	RFWD3	84.74
cg05282437	chr20	61936520	0.3155	2.654	0.906	0.98	COL20A1	60.5
cg07944798	chr17	79374181	-0.1962	1.651	0.906	0.98	BAHCC1	26.91
cg01172082	chr14	104645732	0.1847	1.554	0.906	0.98	KIF26A	53.19
cg08667388	chr13	113506810	0.1913	1.609	0.906	0.98	ATP11A	60.44
cg14927126	chr11	116860925	0.07633	0.6422	0.906	0.98	SIK3	85.83
cg11714014	chrX	151807197	-0.2804	2.359	0.906	0.98	GABRQ	30.71
cg08578505	chr19	45582924	-0.04371	0.3678	0.906	0.98	GEMIN7	5.93
cg21700332	chr7	89840881	-0.1914	1.611	0.906	0.98	STEAP2	9.3
cg10803309	chr11	33317039	-0.1159	0.9748	0.906	0.98	HIPK3	81.55
cg21665000	chr17	12569135	-0.2862	2.408	0.906	0.98	MYOCD	9.92
cg07511317	chr14	104159997	-0.09164	0.7711	0.906	0.98	KLC1	33.81
cg12279601	chr1	47488757	0.1313	1.105	0.906	0.98	CYP4X1	84.46
cg02331303	chr11	67777823	-0.08293	0.6978	0.906	0.98	ALDH3B1	12.87
cg13526032	chr7	43622300	0.01909	0.1606	0.906	0.98	STK17A	3.88
cg10190813	chr7	48018530	0.05172	0.4352	0.906	0.98	HUS1	9.07
cg14356946	chr20	32700496	0.101	0.8504	0.906	0.98	EIF2S2	12.37
cg26856924	chr1	119542573	0.1775	1.494	0.906	0.98		51.58
cg02151752	chr6	32798417	0.3496	2.942	0.906	0.98	TAP2	57.42
cg23607309	chr1	111933262	-0.1345	1.132	0.906	0.98	LOC441897	88.28
cg06818159	chr4	16628713	-0.1955	1.645	0.906	0.98	LDB2	22.12
cg10132767	chr6	168216661	-0.09078	0.7641	0.906	0.98		15.39
cg00698124	chr18	42259037	0.01369	0.1153	0.906	0.98	SETBP1	3.24
cg21228424	chr6	42678314	-0.07132	0.6004	0.906	0.98	PRPH2	92.14
cg13819787	chr2	175199464	-0.4197	3.533	0.906	0.98	SP9	26.56
cg24116072	chr4	40631919	-0.02893	0.2436	0.906	0.98	RBM47	5.3
cg18071071	chr4	1558451	-0.1538	1.295	0.906	0.98		15.24
cg09668452	chr17	63223752	-0.1502	1.265	0.906	0.98	RGS9	81.94
cg25501902	chr18	2913220	-0.1794	1.511	0.906	0.98	EMILIN2	36
cg09244601	chr7	131864510	-0.1899	1.599	0.906	0.98	PLXNA4	82.97
cg04428805	chr17	65239522	0.1228	1.034	0.906	0.98	HELZ	34.99
cg09667303	chr2	144695257	0.09259	0.7796	0.906	0.98		5.69
cg16425829	chr12	119632544	-0.09636	0.8114	0.906	0.98	HSPB8	75.54
cg24087497	chr12	54686330	-0.08158	0.687	0.906	0.98	NFE2	81.58
cg04890934	chr8	28242205	-0.06472	0.5451	0.906	0.98	ZNF395	25.87
cg20090782	chr18	42323716	0.1353	1.139	0.906	0.98	SETBP1	82.02
cg04150136	chr16	88700916	0.02822	0.2377	0.906	0.98		1.84
cg05754435	chr4	55992155	-0.07884	0.6641	0.906	0.98	KDR	2.46
cg05666266	chrX	68725596	-0.2878	2.424	0.906	0.98	FAM155B	28.25
cg12257384	chr1	935456	-0.03275	0.2758	0.906	0.98	HES4	3.1
cg03710889	chr2	219252818	-0.1293	1.089	0.906	0.98	SLC11A1	28.12
cg03525049	chr8	75232650	-0.1735	1.462	0.906	0.98	JPH1	10.24
cg16722001	chr10	75771490	-0.185	1.559	0.906	0.98	VCL	52.54
cg18596381	chr19	11199917	-0.03734	0.3146	0.906	0.98	LDLR	5.87
cg27623406	chr16	7382864	-0.3548	2.989	0.906	0.98	A2BP1	62.28
cg02993722	chr1	6698457	0.05847	0.4926	0.906	0.98	DNAJC11	91.05
cg08824961	chr11	133902371	-0.133	1.121	0.906	0.98	LOC100128239	33.66
cg26348614	chr5	75820852	-0.1599	1.347	0.906	0.98	IQGAP2	77.91
cg07422042	chr22	20194554	0.1196	1.008	0.906	0.98	LOC150197	58.78
cg24276035	chr19	42927286	0.1029	0.8669	0.906	0.98	LIPE	53.56
cg19841653	chr10	71160897	0.1929	1.625	0.906	0.98	HK1	96.53
cg11061946	chr22	43407460	-0.08324	0.7014	0.906	0.98		34.2
cg19076702	chr17	55193605	-0.05508	0.4642	0.906	0.98	AKAP1	92.9
cg27617780	chr2	153399256	-0.1095	0.9227	0.906	0.98	FMNL2	28.05
cg02844611	chr3	183273894	-0.09997	0.8425	0.906	0.98	KLHL6	66.2
cg18120053	chr2	187580787	0.2103	1.773	0.906	0.98	FAM171B	79.2
cg18990313	chr8	38831598	-0.0579	0.488	0.906	0.98	HTRA4	6.86
cg21697198	chr11	129246394	-0.05659	0.477	0.906	0.98	BARX2	6.3
cg16407699	chr10	74020428	-0.1159	0.9772	0.906	0.98		66.04
cg26601317	chr11	2890575	0.2602	2.193	0.906	0.98	KCNQ1DN	60.46
cg23683501	chr6	52270108	0.0811	0.6836	0.906	0.98	PAQR8	79.88
cg12692753	chr10	89265684	-0.1792	1.511	0.906	0.98	MINPP1	21.56
cg16026813	chr10	103245720	-0.2809	2.368	0.906	0.98	BTRC	63.51
cg04795575	chr13	112907267	0.322	2.714	0.906	0.98		58.34
cg07183267	chr1	151149061	-0.0464	0.3911	0.906	0.98	TMOD4	90.64
cg06193628	chr2	228526145	0.09882	0.833	0.906	0.98		71.97
cg06600936	chr15	85361858	-0.2374	2.001	0.906	0.98	ALPK3	56.16
cg01680823	chr17	37822045	0.176	1.483	0.906	0.98	TCAP	61.28
cg22304519	chr2	227560785	-0.9318	7.856	0.906	0.98		57.65
cg27517502	chr10	1248770	-0.1897	1.599	0.906	0.98	ADARB2	80.71
cg25585712	chr4	41869213	-0.3234	2.727	0.906	0.98		39.08
cg02030493	chr1	111888719	-0.02217	0.1869	0.906	0.98	C1orf88	4.05
cg24980893	chr7	116164709	-0.00905	0.07629	0.906	0.98	CAV1	1.67
cg05424366	chrX	100663101	-0.03325	0.2803	0.906	0.98	HNRNPH2	5.39
cg05217213	chr6	88412782	0.2851	2.403	0.906	0.98	AKIRIN2	29.08
cg19428602	chr7	98889946	0.1512	1.275	0.906	0.98	MYH16	88.12
cg19754282	chr17	60953970	0.0664	0.5598	0.906	0.98		81.59
cg01963297	chr1	154841980	0.1225	1.033	0.906	0.98	KCNN3	25.27
cg07204803	chr3	93698231	0.1702	1.435	0.906	0.98	ARL13B	85.51
cg23939782	chr2	18111464	-0.2849	2.402	0.906	0.98	KCNS3	74.58
cg27501458	chr22	44258690	-0.1578	1.33	0.906	0.98	SULT4A1	11.6
cg11557823	chr12	88429167	-0.05125	0.4322	0.906	0.98	C12orf29	14.22
cg07478629	chr16	1216642	0.1147	0.9675	0.906	0.98	CACNA1H	45.66
cg24371954	chr13	111128102	0.1303	1.099	0.906	0.98	COL4A2	38.08
cg25734913	chr5	172672390	-0.2007	1.692	0.906	0.98		28.3
cg13984351	chr10	22609903	-0.02486	0.2096	0.906	0.98	BMI1	3.54
cg19864758	chr20	17206720	0.3719	3.136	0.906	0.98	PCSK2	34.26
cg17974674	chr2	241451567	0.1114	0.939	0.906	0.98	ANKMY1	91.88
cg03699904	chr3	170746029	0.1598	1.348	0.906	0.98	SLC2A2	58.96
cg15373592	chr6	56405167	0.1138	0.9596	0.906	0.98	DST	80.93
cg19932080	chr15	78631179	0.1015	0.856	0.906	0.98	CRABP1	72.05
ch.X.2058079F	chrX	141126129	-0.1328	1.12	0.906	0.98		14.85
cg05974580	chr12	69863874	-0.08467	0.7141	0.906	0.98	FRS2	22.18
cg07666532	chr7	98249051	0.1551	1.308	0.906	0.98	NPTX2	31.68
cg23830290	chr8	30300223	0.1409	1.188	0.906	0.98	RBPMS	79.12
cg17819085	chr1	235122803	0.05017	0.4231	0.906	0.98		11.07
cg09826652	chr6	170861839	-0.02814	0.2373	0.906	0.98	PSMB1	4.76
cg15842216	chr1	185703688	0.04049	0.3416	0.906	0.98	HMCN1	3.74
cg10562538	chr4	140103476	0.0385	0.3247	0.906	0.98		93.37
cg14072515	chr10	125732604	0.3738	3.153	0.906	0.98		23.88
cg16579981	chr1	221483644	-0.2594	2.188	0.906	0.98		34.83
cg20834872	chr13	21678647	-0.1696	1.431	0.906	0.98		75.32
cg25081912	chr22	50025086	0.3863	3.259	0.906	0.98	C22orf34	64.61
cg00194771	chr12	13256639	-0.1452	1.225	0.906	0.98	GSG1	58.24
cg09307564	chr14	36983737	0.2458	2.074	0.906	0.98	SFTA3	26.62
cg08741280	chr4	1736942	0.04585	0.3868	0.906	0.98	TACC3	92.94
cg13852730	chr15	62745028	-0.08477	0.7152	0.906	0.98		86.92
cg09069229	chr1	243422428	-0.07438	0.6276	0.906	0.98	SDCCAG8	90.84
cg04398282	chr4	68424256	-0.1945	1.641	0.906	0.98	STAP1	80.13
cg06554744	chr17	18151135	0.1183	0.9986	0.906	0.98	FLII	92.16
cg09035736	chr22	38599166	0.0128	0.108	0.906	0.98	MAFF	2.66
cg04050728	chr16	776416	-0.1044	0.8809	0.906	0.98	CCDC78	17.06
cg05712271	chr12	130396377	-0.02586	0.2182	0.906	0.98		3.15
cg01472113	chr9	114658195	0.09834	0.8298	0.906	0.98	UGCG	87.08
cg07742374	chr12	68933067	-0.06037	0.5095	0.906	0.98		7.08
cg22548220	chr6	27277996	0.08676	0.7322	0.906	0.98	POM121L2	76.16
cg24879426	chr3	49449864	-0.01235	0.1042	0.906	0.98	RHOA	2.21
cg04193820	chr17	29297414	-0.07781	0.6566	0.906	0.98	RNF135	9.82
cg03108373	chr7	88583884	-0.3154	2.662	0.906	0.98	ZNF804B	27.73
cg05977462	chr12	111475136	-0.1498	1.264	0.906	0.98	CUX2	20.72
cg17222685	chr1	212820194	0.1433	1.21	0.906	0.98		13.7
cg04375284	chr12	6772547	0.01083	0.09143	0.906	0.98	ING4	2.08
cg22711679	chr1	28241425	-0.02668	0.2252	0.906	0.98	RPA2	2.03
cg07992044	chr11	68096049	0.1551	1.309	0.906	0.98	LRP5	34.97
cg20948262	chr1	100231977	-0.02242	0.1892	0.906	0.98	FRRS1	3.02
cg23634451	chr3	100713646	-0.2822	2.381	0.906	0.98	ABI3BP	61.41
cg06576940	chr17	74877413	-0.1474	1.244	0.906	0.98	MGAT5B	45.12
cg21212995	chr5	149570189	-0.1711	1.444	0.906	0.98	SLC6A7	41.46
cg03310027	chr15	43941072	-0.1234	1.042	0.906	0.98	CATSPER2	92.64
cg05685296	chrX	40020363	0.1654	1.396	0.906	0.98	BCOR	83.72
cg05059108	chr16	84958877	-0.1507	1.272	0.906	0.98		46.69
cg13206932	chr1	86047911	0.1218	1.028	0.906	0.98	CYR61	56.81
cg16426510	chr11	46041219	-0.1298	1.096	0.906	0.98	PHF21A	83.11
cg02009585	chr3	179754529	-0.05264	0.4444	0.906	0.98	PEX5L	6.36
cg08177833	chr16	88717537	0.1405	1.186	0.906	0.98	CYBA	7.83
cg10074727	chr6	10883105	0.1737	1.466	0.906	0.98	GCM2	39.03
cg16062253	chr6	32170494	0.09381	0.7919	0.906	0.98	NOTCH4	86.86
cg01729125	chr4	78996164	-0.08945	0.7552	0.906	0.98	FRAS1	84.66
cg08523384	chr5	141488047	-0.1406	1.187	0.906	0.98	NDFIP1	81.14
cg24452181	chr19	48984318	-0.3049	2.574	0.906	0.98	CYTH2	37.99
cg04141948	chr7	1023156	-0.1942	1.64	0.906	0.98	CYP2W1	71.09
cg10254692	chr6	144386515	-0.1407	1.188	0.906	0.98	PLAGL1	39.27
cg26505158	chr12	60358617	-0.2411	2.036	0.906	0.98		35.58
ch.3.24643237R	chr3	24668233	-0.05736	0.4844	0.906	0.98		5.62
cg09478095	chr2	662887	-0.1812	1.53	0.906	0.98		27.21
cg01663407	chr2	64754308	-0.09119	0.7702	0.906	0.98	AFTPH	84.81
cg24180569	chr12	6309517	-0.04332	0.3658	0.906	0.98	CD9	4.38
cg07638650	chr10	43697849	-0.07005	0.5917	0.906	0.98	RASGEF1A	6.57
cg23763736	chr17	31620378	-0.05158	0.4357	0.906	0.98	ACCN1	4.56
cg25053142	chr10	775353	-0.1241	1.048	0.906	0.98		87.87
cg22872857	chr8	21794985	-0.08667	0.732	0.906	0.98	XPO7	80.34
cg24422826	chr8	6637732	-0.0272	0.2297	0.906	0.98		97.53
cg16542478	chr3	24870666	-0.03846	0.3249	0.906	0.98		3.59
cg22129571	chr1	236215502	-0.0785	0.6631	0.906	0.98	NID1	81.76
cg04021421	chr9	98080622	-0.05637	0.4762	0.906	0.98	FANCC	91.29
cg20368283	chr6	56112592	0.1998	1.688	0.906	0.98	COL21A1	32.36
cg11531787	chr1	61548783	-0.1061	0.8968	0.906	0.98	NFIA	5.76
cg20293942	chr13	50701256	-0.1018	0.8604	0.906	0.98		78.18
cg26970242	chr7	45042639	0.03071	0.2595	0.906	0.98	CCM2	94.46
cg06709066	chr8	146065047	0.04529	0.3827	0.906	0.98	ZNF7	92.63
cg20222666	chr8	144921816	0.01563	0.1321	0.906	0.98	NRBP2	98.12
cg11808874	chr2	70529494	0.08879	0.7504	0.906	0.98	FAM136A	41.81
cg06621799	chr1	222828700	-0.1968	1.663	0.906	0.98	MIA3	82.52
cg00440195	chr16	86652360	-0.309	2.611	0.906	0.98		84.21
cg09853962	chr3	154607568	0.07302	0.6171	0.906	0.98		91.13
cg18428050	chr8	123792334	0.01138	0.09619	0.906	0.98		2.95
cg14046640	chr9	140329570	-0.1175	0.9932	0.906	0.98	ENTPD8	28.41
cg10884544	chr12	104302786	0.05287	0.4469	0.906	0.98	LOC253724	11.83
cg03000848	chr16	396164	0.06322	0.5344	0.906	0.98	AXIN1	97.27
cg24936204	chr6	33157138	0.1004	0.8484	0.906	0.98	COL11A2	33.65
cg18223579	chr1	217125704	-0.2841	2.401	0.906	0.98	ESRRG	54.17
cg08701551	chr17	66287507	-0.03284	0.2776	0.906	0.98	ARSG	4.17
cg27576615	chr15	89876777	0.1028	0.8693	0.906	0.98	POLG	70.89
cg13684553	chr14	102606265	-0.0171	0.1446	0.906	0.98	WDR20	3.55
cg08822023	chr12	131190952	0.2282	1.929	0.906	0.98		53.48
cg10825040	chr8	82633715	0.02071	0.1751	0.906	0.98	ZFAND1	3.22
cg04824913	chr4	887549	-0.09823	0.8306	0.906	0.98	GAK	90.32
cg01988550	chr7	28966659	0.01263	0.1068	0.906	0.98		2.68
cg09366118	chr2	113931525	0.07706	0.6516	0.906	0.98	PSD4	70.73
cg09359810	chr14	52048421	-0.1103	0.9324	0.906	0.98	FRMD6	82.71
cg20747538	chr3	137838021	-0.05121	0.4331	0.906	0.98		14.2
cg07007674	chr15	90931452	0.008476	0.07169	0.906	0.98	IQGAP1	1.82
cg23436703	chr11	3165993	0.3038	2.57	0.906	0.98	OSBPL5	46.18
cg06013895	chr17	12332606	-0.2504	2.118	0.906	0.98		70.15
cg07596235	chr13	51414275	-0.1646	1.392	0.906	0.98	DLEU7	81.4
cg25012649	chr8	485766	-0.09801	0.829	0.906	0.98	C8orf42	73.19
cg02325869	chr3	158786187	-0.2298	1.944	0.906	0.98	IQCJ	57.09
cg23517115	chr5	6581849	0.383	3.24	0.906	0.98	LOC255167	68.82
cg09480647	chr17	74133754	-0.1104	0.9337	0.906	0.98	FOXJ1	69.78
cg22583065	chr13	103052828	0.3395	2.872	0.906	0.98	FGF14	13.66
cg15696530	chr3	58487364	-0.07595	0.6426	0.906	0.98	KCTD6	92.04
cg00192031	chr7	47620790	-0.1191	1.008	0.906	0.98		22
cg01887435	chr6	151402973	-0.1027	0.869	0.906	0.98	MTHFD1L	75.56
cg26529556	chr17	62223225	-0.04777	0.4043	0.906	0.98	SNORD104	9.05
cg26958924	chr4	6296934	-0.05879	0.4975	0.906	0.98	WFS1	89.76
cg00517270	chr15	54638342	0.2811	2.379	0.906	0.98	UNC13C	72.41
cg14549755	chr19	17581276	-0.01406	0.119	0.906	0.98	SLC27A1	2.92
cg25060020	chr19	40932140	0.02609	0.2208	0.906	0.98	SERTAD1	4.67
cg03549024	chr12	108913049	0.01462	0.1237	0.906	0.98	FICD	97.67
cg09967487	chr16	20703830	-0.1346	1.139	0.906	0.98	ACSM1	80.49
cg15084286	chr11	17036142	0.02631	0.2227	0.906	0.98	PLEKHA7	3.39
cg01933073	chr4	186732942	-0.4265	3.61	0.906	0.98	SORBS2	59.1
cg03752015	chrX	71526944	0.223	1.888	0.906	0.98	CITED1	6
cg09961571	chr19	39421871	0.04412	0.3735	0.906	0.98	MRPS12	5.69
cg18182148	chr1	92952533	0.07462	0.6318	0.906	0.98	GFI1	6.42
cg10253371	chr12	28124134	0.0696	0.5893	0.906	0.98	PTHLH	4.77
cg05003322	chr1	32169706	0.1096	0.9277	0.906	0.98	COL16A1	64.6
cg03524794	chr17	7750618	-0.02484	0.2103	0.906	0.98	KDM6B	94.84
cg11013355	chr22	35796703	-0.03062	0.2593	0.906	0.98	MCM5	4.78
cg09758705	chr19	1228246	0.06648	0.5629	0.906	0.98	STK11	90.45
cg16575427	chr17	2603795	0.07508	0.6357	0.906	0.98	KIAA0664	26.73
cg05555643	chr12	57040061	-0.01012	0.0857	0.906	0.98	SNORD59A	2.25
cg13895004	chr9	112217129	0.1244	1.054	0.906	0.98	PTPN3	51.41
cg14273450	chr2	26624934	0.06158	0.5216	0.906	0.98	C2orf39	1.99
cg19747142	chr8	67028255	0.03849	0.326	0.906	0.98		93.7
cg19008133	chr3	123124015	0.06759	0.5724	0.906	0.98	ADCY5	82.85
cg18753928	chr3	113234510	0.03608	0.3056	0.906	0.98	CCDC52	9.2
cg19251514	chr15	74729482	0.05708	0.4834	0.906	0.98		89.68
cg10011018	chr1	18809656	-0.2517	2.132	0.906	0.98	KLHDC7A	47.33
cg07423985	chr2	184125416	-0.1099	0.9305	0.906	0.98		92.95
cg24573501	chr5	76114373	0.04714	0.3993	0.906	0.98	F2RL1	9.02
cg05950673	chr5	1807188	0.09337	0.7909	0.906	0.98	NDUFS6	80.71
cg17099072	chr6	29601489	-0.1523	1.29	0.906	0.98	GABBR1	13.26
cg26335251	chr17	75539921	-0.2811	2.381	0.906	0.98		57.8
cg25089142	chr12	107714673	-0.007868	0.06665	0.906	0.98	BTBD11	1.53
cg21966453	chrX	151999309	-0.1783	1.511	0.906	0.98	NSDHL	7.33
cg11938453	chr12	56615706	-0.01658	0.1404	0.906	0.98	RNF41	2.77
cg17180631	chr1	201708788	0.2826	2.394	0.906	0.98	NAV1	42.74
cg03072692	chr2	3128984	-0.2729	2.313	0.906	0.98		67.39
cg16238993	chr19	1132372	0.3518	2.981	0.906	0.98	SBNO2	34.79
cg10718813	chr1	90460949	0.01521	0.1288	0.906	0.98	LOC492303	3.26
cg12501871	chrX	37208277	-0.2133	1.807	0.906	0.98	PRRG1	8.1
cg18131851	chr5	140571882	-0.0744	0.6304	0.906	0.98	PCDHB10	7.3
cg18651659	chr7	158550241	-0.2173	1.841	0.906	0.98	ESYT2	40.8
cg23098062	chr22	21336635	-0.02622	0.2222	0.906	0.98	LZTR1	1.84
cg21664866	chr2	24537140	-0.09103	0.7714	0.906	0.98	ITSN2	91.14
cg14175568	chr20	30135291	0.2229	1.889	0.906	0.98	HM13	39.87
cg04588138	chr10	3251149	0.1413	1.198	0.906	0.98		79.24
cg24926760	chr5	68530394	0.01499	0.127	0.906	0.98	CDK7	3.56
cg23477967	chr2	188419087	-0.0947	0.8025	0.906	0.98	TFPI	7.77
cg26674645	chr5	74076752	-0.2247	1.904	0.906	0.98	FAM169A	80.11
cg17861424	chr4	17318093	-0.2694	2.283	0.906	0.98		57.41
cg00790395	chr10	94822172	-0.2006	1.7	0.906	0.98	CYP26C1	16.35
cg14564778	chr20	57427556	-0.1058	0.8963	0.906	0.98	GNAS	78.5
cg14314614	chr1	35734404	-0.02806	0.2379	0.906	0.98	ZMYM4	5.52
cg17314000	chr5	178594447	-0.1657	1.405	0.906	0.98	ADAMTS2	10.33
cg21571135	chr4	88038713	0.1568	1.329	0.906	0.98	AFF1	67.36
cg17683948	chr3	45429800	0.02453	0.2079	0.906	0.98	LARS2	4.27
cg22982273	chr14	64108592	-0.0161	0.1364	0.906	0.98	WDR89	2.2
cg02158056	chr16	88354028	0.1994	1.691	0.906	0.98		49.92
cg04173523	chr8	88889648	0.2245	1.903	0.906	0.98		57.29
cg12104764	chr12	110011362	0.00852	0.07222	0.906	0.98	MMAB	1.86
cg09444108	chr12	133186599	0.1235	1.047	0.906	0.98		89.15
cg10589950	chr19	36231534	0.04261	0.3612	0.906	0.98	TMEM149	5.8
cg18096738	chrX	153363765	-0.2116	1.794	0.906	0.98	MECP2	21.94
cg12989642	chr7	44924788	0.05833	0.4946	0.906	0.98	PURB	4.08
cg02307075	chr2	208692505	0.03222	0.2732	0.906	0.98	PLEKHM3	92.7
cg17514168	chr1	248790497	-0.2387	2.024	0.906	0.98	OR2T11	57.2
cg24650913	chr17	80970434	-0.07133	0.6049	0.906	0.98	B3GNTL1	89.23
cg03279985	chr20	3825631	-0.1984	1.683	0.906	0.98		70.43
cg26791536	chr1	5943388	-0.09338	0.7919	0.906	0.98	NPHP4	97.91
cg04952446	chr2	219197867	-0.1101	0.9333	0.906	0.98	PNKD	68.11
cg08224646	chr16	67876574	-0.08099	0.6868	0.906	0.98	CENPT	3.6
cg22319207	chr17	40119181	0.01569	0.1331	0.906	0.98	CNP	3.11
cg13890969	chr9	113804367	0.1959	1.661	0.906	0.98		22.1
cg18075847	chr15	31372889	-0.0298	0.2527	0.906	0.98	TRPM1	6.02
cg05229450	chr6	169465101	0.3306	2.804	0.906	0.98		77.42
cg12212393	chr19	38801388	-0.06095	0.517	0.906	0.98	YIF1B	88.22
cg01794473	chr1	241587602	-0.4946	4.195	0.906	0.98		21.98
cg15917438	chr5	170169088	0.1985	1.684	0.906	0.98		46.52
cg13958452	chr9	27571484	0.08627	0.7319	0.906	0.98	C9orf72	87.85
cg00961616	chr16	86794685	0.269	2.283	0.906	0.98		35.79
cg18645398	chr6	117995843	0.1725	1.463	0.906	0.98	NUS1	45.47
cg05915981	chr6	131571669	0.1155	0.9798	0.906	0.98	AKAP7	39.54
cg04326854	chr6	166075453	-0.03511	0.2979	0.906	0.98	PDE10A	3.64
cg24421216	chr2	66782831	-0.09661	0.8198	0.907	0.98	MEIS1	12.37
cg18574298	chr21	47015398	-0.2835	2.406	0.907	0.98		50
cg21198638	chr19	46525566	-0.1319	1.119	0.907	0.98	PGLYRP1	29.06
cg06688409	chr7	99007151	-0.01263	0.1072	0.907	0.98	BUD31	2.45
cg26310483	chr6	30421376	-0.2156	1.829	0.907	0.98		34.23
cg08298827	chr11	62009585	0.0839	0.712	0.907	0.98	SCGB1D2	17.08
cg23752696	chr2	241949400	0.04482	0.3804	0.907	0.98	SNED1	6.2
cg25673084	chr15	79383852	-0.2425	2.058	0.907	0.98	RASGRF1	29.74
cg13776718	chr9	139617752	0.09362	0.7946	0.907	0.98	FAM69B	82.79
cg09739212	chr11	56891858	-0.169	1.435	0.907	0.98		61.37
cg15854001	chr2	86560700	-0.09176	0.7789	0.907	0.98	REEP1	82.68
cg15347924	chr6	74073424	0.1665	1.414	0.907	0.98	C6orf221	76.06
cg05266784	chr1	160312524	0.01353	0.1148	0.907	0.98	COPA	3.45
cg20318235	chr1	10707917	0.237	2.012	0.907	0.98	CASZ1	56.9
cg26198823	chr15	34531380	0.03951	0.3354	0.907	0.98	SLC12A6	93.47
cg01539510	chr6	159650954	0.1879	1.595	0.907	0.98	FNDC1	28.11
cg06202228	chr9	13279482	-0.06668	0.5661	0.907	0.98		6.22
cg01619562	chr14	93500118	0.1403	1.191	0.907	0.98	ITPK1	74.06
cg27006252	chr14	23391205	0.1385	1.176	0.907	0.98	PRMT5	45.36
cg05800761	chr18	56529852	-0.08576	0.7281	0.907	0.98	ZNF532	86.77
cg10415171	chr14	77413900	-0.1409	1.197	0.907	0.98		67.19
cg05119115	chr7	40866195	-0.08621	0.732	0.907	0.98	C7orf10	18.23
cg22638461	chr8	145620299	-0.09611	0.816	0.907	0.98	CPSF1	79.42
cg10140087	chr19	42746897	-0.02219	0.1884	0.907	0.98	GSK3A	2.44
cg08763351	chr1	152943210	-0.1454	1.234	0.907	0.98	SPRR4	82.15
cg17297628	chr2	33175761	-0.09332	0.7925	0.907	0.98	LTBP1	90.5
cg22001496	chr8	69243486	0.3439	2.921	0.907	0.98		8.99
cg13845149	chr1	115829546	-0.04811	0.4086	0.907	0.98	NGF	92.49
cg20793665	chr2	232549224	-0.04685	0.3979	0.907	0.98		96.85
cg13682692	chr1	47903380	-0.01028	0.08734	0.907	0.98	FOXD2	2.13
cg05786429	chr8	87521202	-0.04124	0.3503	0.907	0.98	FAM82B	8.01
cg00020419	chr6	43273548	0.1079	0.9165	0.907	0.98	CRIP3	85.09
cg18148021	chr14	56616059	0.3508	2.98	0.907	0.98	PELI2	52.91
cg06068039	chr6	34031208	0.2479	2.106	0.907	0.98	GRM4	54.41
cg04815174	chr22	38857852	0.00914	0.07764	0.907	0.98		2.03
cg15418423	chr3	23225524	0.107	0.9091	0.907	0.98		18.35
cg25555424	chr11	2950735	0.01902	0.1616	0.907	0.98	PHLDA2	3.26
cg14555759	chr5	39167171	-0.2798	2.377	0.907	0.98	FYB	69.03
cg10782633	chr1	1027572	-0.006894	0.05857	0.907	0.98	C1orf159	99.02
cg22706334	chr1	160648819	-0.04785	0.4066	0.907	0.98	CD48	93.37
cg02690648	chr8	10683044	-0.0194	0.1648	0.907	0.98	PINX1	3.79
cg26430305	chr1	207277581	-0.1317	1.119	0.907	0.98	C4BPA	83.64
cg13706544	chr7	103969268	-0.2581	2.193	0.907	0.98	LHFPL3	26.33
cg25212365	chr15	78441641	-0.00965	0.082	0.907	0.98	IDH3A	2.11
cg02753027	chr19	39616041	0.1409	1.197	0.907	0.98	PAK4	49.22
cg15070208	chr1	113261894	-0.1186	1.008	0.907	0.98	FAM19A3	69.3
cg22026389	chr6	154726217	0.1314	1.117	0.907	0.98		31.81
cg08703191	chr17	70114577	-0.2228	1.893	0.907	0.98		34.47
cg16563151	chr8	144640403	0.1308	1.112	0.907	0.98	GSDMD	5.48
cg08535373	chr20	37352612	-0.164	1.394	0.907	0.98	SLC32A1	13.76
cg04177244	chr10	72973894	0.0369	0.3136	0.907	0.98	UNC5B	5.06
cg24045276	chr1	183552095	0.1806	1.535	0.907	0.98	NCF2	83.42
cg11920243	chr21	46693182	0.0594	0.5048	0.907	0.98	POFUT2	92.9
cg26634140	chr19	9938264	-0.01134	0.09636	0.907	0.98	UBL5	2.15
cg13191911	chr10	44806660	0.07826	0.6652	0.907	0.98		11.79
cg14702432	chr22	25321977	0.1391	1.183	0.907	0.98	SGSM1	39.21
cg18793322	chr5	76003762	-0.1941	1.65	0.907	0.98	IQGAP2	80
cg13220424	chr3	167098017	-0.1508	1.282	0.907	0.98	ZBBX	4.47
cg11985341	chr11	129722477	0.07471	0.6351	0.907	0.98	TMEM45B	94.41
cg10474350	chr7	27196555	0.1865	1.586	0.907	0.98	HOXA7	15.79
cg11416874	chr5	148929352	-0.0742	0.6308	0.907	0.98	CSNK1A1	10.73
cg02062480	chr6	108487388	-0.3059	2.601	0.907	0.98	NR2E1	15.07
cg14581502	chr15	41624616	-0.02784	0.2367	0.907	0.98	NUSAP1	6.37
cg08551333	chr7	1894025	-0.09291	0.79	0.907	0.98	MAD1L1	69.95
cg19356854	chr13	44453233	-0.01375	0.1169	0.907	0.98	CCDC122	1.84
cg13491296	chr1	156390613	-0.2066	1.757	0.907	0.98	C1orf61	4.18
cg03667317	chr8	145700239	-0.1909	1.624	0.907	0.98	FOXH1	38.31
cg13400209	chr2	117813666	-0.2159	1.836	0.907	0.98		80.28
cg22721951	chr13	113629911	-0.3301	2.808	0.907	0.98	MCF2L	65.8
cg25081875	chr12	3565739	-0.3263	2.775	0.907	0.98		75.13
cg15084851	chr1	36317380	0.2137	1.818	0.907	0.98	EIF2C4	86.18
cg02757432	chr10	125426048	-0.2463	2.095	0.907	0.98	GPR26	25.94
cg07269138	chr3	150996184	0.115	0.9784	0.907	0.98	P2RY14	70.08
cg19112021	chr4	185873448	0.1794	1.526	0.907	0.98		80.8
cg22117143	chr9	13251431	-0.06079	0.5171	0.907	0.98	MPDZ	94.55
cg00909259	chr10	103024213	-0.09534	0.811	0.907	0.98		81.28
cg00554604	chr11	460469	0.1113	0.9467	0.907	0.98	PTDSS2	23.37
cg11802797	chr1	10437649	-0.06962	0.5922	0.907	0.98	KIF1B	21.07
cg05979597	chr8	818875	0.2058	1.75	0.907	0.98		78.29
cg00981737	chr14	105103747	0.2939	2.5	0.907	0.98		55.05
cg25902229	chr17	78864088	-0.1658	1.411	0.907	0.98	RPTOR	58.39
cg08482837	chr2	86038423	0.3952	3.362	0.907	0.98		46.08
cg26227411	chr5	22853464	0.06615	0.5628	0.907	0.98	CDH12	4.52
cg11263235	chr12	109085523	-0.01944	0.1654	0.907	0.98	CORO1C	5.13
cg02930432	chr3	50375483	-0.2215	1.884	0.907	0.98	RASSF1	54.04
cg16574737	chr5	140730469	-0.4146	3.528	0.907	0.98	PCDHGB1	49.37
cg12422930	chr6	31763285	-0.03596	0.3059	0.907	0.98	VARS	5.83
cg25206764	chr1	218847989	0.01394	0.1186	0.907	0.98		3.1
cg03879823	chr6	13015221	0.09324	0.7934	0.907	0.98	PHACTR1	16.64
cg01072202	chr11	77522739	-0.03558	0.3027	0.907	0.98	RSF1	93.74
cg08752947	chr5	148807996	-0.02785	0.237	0.907	0.98	MIR143	95.59
cg01009068	chr2	218642407	0.0753	0.6407	0.907	0.98		91.78
ch.4.2906511F	chr4	159141944	0.07122	0.6061	0.907	0.98	TMEM144	15.63
cg24728180	chr11	68133235	0.1731	1.473	0.907	0.98	LRP5	46.89
cg12255818	chr2	190628473	-0.1271	1.082	0.907	0.98	OSGEPL1	17.22
cg18372548	chr4	26913852	-0.0413	0.3515	0.907	0.98	STIM2	92.97
cg24861013	chr2	114733020	-0.2113	1.799	0.907	0.98		93.65
cg17325318	chr1	109659927	-0.1455	1.238	0.907	0.98	KIAA1324	45.24
cg17231347	chr17	35290822	0.2493	2.122	0.907	0.98		23.27
cg12659933	chr1	113124860	-0.2928	2.492	0.907	0.98	ST7L	76.8
cg22321810	chr2	190045990	-0.136	1.158	0.907	0.98	COL5A2	85.24
cg02653364	chr16	58283706	-0.01172	0.09979	0.907	0.98	CCDC113	1.98
cg00557175	chr18	44626898	-0.02918	0.2484	0.907	0.98	KATNAL2	4.04
cg20193057	chr13	30079441	-0.1934	1.647	0.907	0.98	MTUS2	31.4
cg27337176	chr20	61151467	-0.129	1.099	0.907	0.98	C20orf166	31.91
cg11263074	chr6	167727700	-0.335	2.852	0.907	0.98	UNC93A	69.78
cg12386061	chr3	37906586	-0.1398	1.19	0.907	0.98	CTDSPL	52.85
cg23552440	chr17	53224820	0.05974	0.5086	0.907	0.98	STXBP4	92.11
cg13604166	chr3	133811326	-0.06091	0.5186	0.907	0.98		12.02
cg10175753	chr19	50219606	-0.1891	1.61	0.907	0.98		41.01
cg01913764	chr12	69080605	0.01039	0.08848	0.907	0.98	NUP107	2.22
cg22858308	chr6	143095613	0.06689	0.5696	0.907	0.98	HIVEP2	84.54
cg25080256	chr2	31215798	-0.1213	1.033	0.907	0.98	GALNT14	36.84
cg06967127	chr17	1358271	-0.1194	1.017	0.907	0.98	CRK	37
cg25608061	chr2	177027291	0.3384	2.882	0.907	0.98		15.54
cg24662789	chr6	169789899	0.236	2.01	0.907	0.98		44.88
cg25664725	chr17	40688138	0.02573	0.2191	0.907	0.98	NAGLU	3.62
cg11801452	chr6	31869521	0.01444	0.123	0.907	0.98	ZBTB12	3.21
cg03100923	chrX	138285922	-0.2867	2.442	0.907	0.98	FGF13	10.73
cg07638797	chr21	38792116	-0.1985	1.69	0.907	0.98	DYRK1A	85.94
cg26505974	chr11	1975791	-0.1945	1.657	0.907	0.98	MRPL23	36.35
cg16792234	chr7	95828497	0.8031	6.84	0.907	0.98	SLC25A13	47.22
cg00516867	chr7	128417291	-0.1553	1.323	0.907	0.98	OPN1SW	28.67
cg14985481	chr19	10691854	-0.03008	0.2563	0.907	0.98	AP1M2	3.7
cg23663533	chr17	68128754	0.2159	1.84	0.907	0.98	KCNJ16	82.25
cg09740875	chrX	124332875	-0.2312	1.969	0.907	0.98		21.82
cg23247504	chr10	101824920	-0.2206	1.879	0.907	0.98	CPN1	63.65
cg26974222	chr11	64508056	0.04547	0.3875	0.907	0.98	RASGRP2	93.12
cg16100147	chr2	241350523	-0.2268	1.932	0.907	0.98		68.15
cg26422472	chr11	128680412	0.02133	0.1818	0.907	0.98	FLI1	96.25
cg22262549	chr1	145610689	-0.01415	0.1206	0.907	0.98	POLR3C	3.37
cg04712892	chr10	115424103	0.02879	0.2454	0.907	0.98	NRAP	93.76
cg02082887	chr17	37820361	0.06097	0.5196	0.907	0.98	TCAP	33.81
cg13941254	chr1	158737599	-0.3283	2.798	0.907	0.98	OR6N1	77.69
cg06738548	chr15	94019180	0.1718	1.464	0.907	0.98		81.39
cg19541916	chr2	19674105	0.1266	1.079	0.907	0.98		64.39
cg11363168	chr8	38470662	0.05942	0.5064	0.907	0.98		84.68
cg20852378	chr4	184680264	-0.2043	1.741	0.907	0.98		68.89
cg25132782	chr15	84047082	-0.127	1.083	0.907	0.98		32.26
cg17643729	chr3	106966359	-0.1936	1.65	0.907	0.98	LOC344595	84.89
cg03957687	chr16	67864024	-0.06555	0.5587	0.907	0.98	CENPT	87.65
cg10286969	chr16	2765843	-0.3037	2.589	0.907	0.98	PRSS27	14.4
cg16475721	chr7	31232678	0.02525	0.2153	0.907	0.98		3.72
cg23693475	chrX	13393496	-0.1112	0.9476	0.907	0.98		86.83
cg20380214	chr12	9217688	0.1515	1.291	0.907	0.98	LOC144571	7.74
cg24574691	chr11	129191447	-0.1189	1.014	0.907	0.98		90.49
cg17483410	chr1	155112791	-0.01196	0.102	0.907	0.98	DPM3	2.72
cg26516759	chr20	55840973	0.03443	0.2935	0.907	0.98	BMP7	3.97
cg04064963	chr6	158243386	-0.1167	0.9946	0.907	0.98	SNX9	64.48
cg25880573	chr1	24073129	0.1356	1.156	0.907	0.98	TCEB3	80.25
cg19828869	chr2	171552304	0.1397	1.191	0.907	0.98		72.01
cg22459204	chr5	10565940	-0.1542	1.315	0.907	0.98	ANKRD33B	59.6
cg00747698	chr3	37217675	-0.1182	1.007	0.907	0.98	LRRFIP2	6.55
cg00308594	chr2	222834541	0.1404	1.197	0.907	0.98		30.57
cg22657659	chr4	8608361	0.09111	0.7768	0.907	0.98	CPZ	37.59
cg05084750	chr8	80979548	0.04364	0.3721	0.907	0.98	TPD52	5.79
cg03239712	chr16	30593652	0.04901	0.4179	0.907	0.98	ZNF785	89.48
cg00038167	chr19	7598438	-0.08369	0.7137	0.907	0.98	PNPLA6	32.2
cg02804819	chr19	49238364	-0.1255	1.07	0.907	0.98	RASIP1	22.5
cg04416752	chr9	130679027	-0.02519	0.2148	0.907	0.98	ST6GALNAC4	4.68
cg16278661	chr19	59023484	0.102	0.8695	0.907	0.98	SLC27A5	65.5
cg10092689	chr22	42342938	-0.03406	0.2905	0.907	0.98	CENPM	4.73
cg27305895	chr9	86594214	-0.02926	0.2496	0.907	0.98	HNRNPK	5.34
cg00800038	chr16	89945340	0.0434	0.3701	0.907	0.98	TCF25	93.82
cg05586134	chr6	42892994	0.1129	0.9629	0.907	0.98	PTCRA	71.13
cg06604690	chr12	123258876	0.2618	2.233	0.907	0.98	CCDC62	15.54
cg15454726	chr1	241587609	0.6409	5.467	0.907	0.98		24.85
cg02787917	chr2	175190821	-0.01689	0.1441	0.907	0.98		3.61
cg03922146	chr6	30656499	-0.04433	0.3781	0.907	0.98	KIAA1949	92.07
cg13918613	chr10	18429126	-0.1419	1.21	0.907	0.98	CACNB2	8.2
cg07866131	chr15	41850280	-0.1404	1.198	0.907	0.98	TYRO3	32.21
cg07098689	chr6	30309877	-0.06205	0.5293	0.907	0.98	TRIM39	87.48
cg15432367	chr17	38974887	-0.1297	1.106	0.907	0.98	KRT10	12.73
cg25588697	chr11	71149985	-0.06101	0.5204	0.907	0.98	DHCR7	84.75
cg18173859	chr1	202091160	0.1011	0.8622	0.907	0.98	GPR37L1	87.94
cg02570151	chr20	48741141	-0.07671	0.6544	0.907	0.98	TMEM189	81.63
cg06070508	chr11	68519174	-0.01612	0.1375	0.907	0.98	MTL5	3.64
cg09938634	chr8	22987034	-0.07329	0.6253	0.907	0.98		82.11
cg10364630	chr19	36132567	-0.1546	1.319	0.907	0.98	ETV2	19.9
cg00961932	chr1	110691765	0.07609	0.6492	0.907	0.98	SLC6A17	11.28
cg26831119	chr4	111550830	-0.3332	2.842	0.907	0.98	PITX2	14.48
cg08683180	chr3	45729929	-0.02241	0.1912	0.907	0.98	SACM1L	4.29
cg10942078	chr4	154710429	0.1685	1.438	0.907	0.98	SFRP2	48.05
cg21750107	chr7	148763091	-0.02763	0.2358	0.907	0.98		4.72
cg19036372	chr7	158324928	0.1164	0.9935	0.907	0.98	PTPRN2	71.53
cg23646360	chr6	10886130	-0.1956	1.669	0.907	0.98	SYCP2L	34.15
cg23642061	chr6	11043631	0.1264	1.079	0.907	0.98	ELOVL2	13.16
cg10589034	chr10	98228521	-0.1395	1.19	0.907	0.98	TLL2	74.94
cg05726142	chr11	105015202	-0.1366	1.166	0.907	0.98		79.83
cg25478037	chr5	55731675	-0.02946	0.2514	0.907	0.98		95.11
cg05226125	chr1	87594107	-0.04886	0.4171	0.907	0.98	LOC339524	92.29
cg04769705	chr14	69262517	0.04969	0.4242	0.907	0.98	C14orf181	6.1
cg15422033	chr8	143437525	0.2141	1.828	0.907	0.98	TSNARE1	79.83
cg22916254	chr12	96256561	-0.2285	1.951	0.907	0.98	SNRPF	71.33
cg22638597	chr11	94134739	0.0279	0.2382	0.907	0.98	GPR83	2.16
cg00050294	chr1	2886818	0.1705	1.456	0.907	0.98		33.23
cg11383001	chr15	67817453	-0.2424	2.07	0.907	0.98	C15orf61	73.69
cg06971227	chr17	79093913	-0.1401	1.196	0.907	0.98	AATK	45.61
cg15528028	chr1	33828944	0.07979	0.6812	0.907	0.98	PHC2	16.02
cg22334632	chr19	47552711	-0.06389	0.5455	0.907	0.98	TMEM160	12.32
cg02709178	chr1	202848987	-0.02514	0.2147	0.907	0.98	RABIF	94.61
cg02169857	chr2	110969641	-0.1253	1.07	0.907	0.98	NCRNA00116	5.14
cg18739887	chr10	109675284	0.3392	2.896	0.907	0.98		72.33
cg19053929	chr7	91502092	0.2636	2.251	0.907	0.98	MTERF	55.68
cg09283548	chr2	233404220	0.1387	1.184	0.907	0.98	CHRNG	32.62
cg07825007	chr6	31591537	-0.04253	0.3632	0.907	0.98	BAT2	92.03
cg03906996	chr10	131639126	0.3514	3.001	0.907	0.98	EBF3	76.36
ch.14.1475328F	chr14	92585817	-0.1507	1.287	0.907	0.98	NDUFB1	28.07
cg10163397	chr8	41909456	-0.008823	0.07536	0.907	0.98	MYST3	1.11
cg18252633	chr11	73054401	0.1422	1.215	0.907	0.98	ARHGEF17	65.68
cg14994513	chr6	146919932	-0.1017	0.8691	0.907	0.98	C6orf103	12.77
cg14392066	chr9	130497359	0.06018	0.5141	0.907	0.98	TOR2A	6.52
cg11403739	chr15	22923741	0.2264	1.934	0.907	0.98	CYFIP1	71.61
cg04708313	chr13	94579135	0.1992	1.702	0.907	0.98	GPC6	86.99
cg04539515	chr1	221068794	-0.2281	1.949	0.907	0.98		53.18
cg18458353	chr19	42211171	-0.2054	1.755	0.907	0.98	CEACAM5	31.2
cg23678274	chr11	11567210	0.1033	0.8826	0.907	0.98	GALNTL4	68.21
cg06788764	chr1	19756350	0.05026	0.4295	0.907	0.98	CAPZB	91.25
cg26998078	chr16	815169	0.2216	1.894	0.907	0.98	MSLN	55.73
cg11404502	chr10	133376790	0.221	1.889	0.907	0.98		47.64
cg06697407	chr12	3305394	-0.3204	2.738	0.907	0.98	TSPAN9	91.24
cg22530462	chr1	237209586	0.2409	2.059	0.907	0.98	RYR2	40.4
cg04558174	chr6	26205554	-0.03976	0.3398	0.907	0.98		5.71
cg14449575	chr19	19373743	0.1362	1.164	0.907	0.98	HAPLN4	42.45
cg02245566	chr1	158670617	0.276	2.36	0.907	0.98	OR6K2	34.24
cg20510378	chr6	31938207	0.07683	0.6568	0.907	0.98	STK19	86.54
cg24500683	chr6	64281771	-0.01702	0.1455	0.907	0.98	PTP4A1	3.54
cg14346461	chr9	69786306	-0.1151	0.9839	0.907	0.98		7.27
cg20428196	chr6	75177198	-0.1775	1.518	0.907	0.98		25.21
cg03947749	chr20	62330072	0.05595	0.4783	0.907	0.98	ARFRP1	89.5
cg20826610	chr1	26235868	-0.09616	0.8221	0.907	0.98		92.64
cg09679897	chr2	70142075	-0.01101	0.09415	0.907	0.98	MXD1	2.6
cg09990539	chr2	23918773	-0.0487	0.4164	0.907	0.98	KLHL29	89.22
cg23252587	chr2	200524619	-0.1278	1.093	0.907	0.98		38.81
cg14480507	chr4	6021538	0.04143	0.3543	0.907	0.98		8.28
cg12194336	chr3	58067906	0.08565	0.7324	0.907	0.98	FLNB	59.84
cg12838192	chr4	121993196	0.04079	0.3488	0.907	0.98	C4orf31	6.54
cg16896008	chr6	24206177	-0.2656	2.272	0.907	0.98	DCDC2	75.02
cg21876832	chr1	1874742	0.09197	0.7865	0.907	0.98		53.35
cg26966001	chr7	130083226	-0.1763	1.507	0.907	0.98		91.65
cg23050971	chr13	112838022	-0.2308	1.974	0.907	0.98		63.62
cg15331781	chr7	86274443	-0.2189	1.872	0.907	0.98	GRM3	49.32
cg16956218	chr7	55318410	-0.1551	1.326	0.907	0.98		47.78
cg07744216	chr19	7682838	0.05429	0.4643	0.907	0.98	KIAA1543	92.72
cg23814129	chr1	36930061	-0.007621	0.06518	0.907	0.98	MRPS15	1.57
cg17384440	chr19	39832197	0.05368	0.4591	0.907	0.98	SAMD4B	8.24
cg14752651	chr7	54957468	0.0987	0.8442	0.907	0.98		91.22
cg10927968	chr11	1807333	-0.326	2.788	0.907	0.98		53.81
cg26619570	chr12	80308778	-0.2687	2.299	0.907	0.98	PPP1R12A	79.21
cg17842621	chr2	132348627	0.3363	2.876	0.907	0.98		45.81
cg07708567	chr16	740572	-0.01865	0.1595	0.907	0.98	WDR24	2.62
cg10985956	chr1	87774698	-0.06436	0.5505	0.907	0.98		87.59
cg03295928	chr2	74669349	-0.1327	1.135	0.907	0.98	RTKN	33.52
cg23558842	chr11	15095178	0.424	3.627	0.907	0.98	CALCB	16.81
cg21974358	chr12	52115678	0.249	2.13	0.907	0.98	SCN8A	22.11
cg26053358	chr11	2397576	-0.1421	1.215	0.907	0.98	CD81	55.48
cg15958289	chr11	126188994	0.112	0.9579	0.907	0.98	DCPS	78.73
cg23457862	chr2	201982439	0.09605	0.8217	0.907	0.98	CFLAR	15.26
cg23497644	chr2	170654835	-0.1203	1.03	0.907	0.98	SSB	15.49
cg13019568	chr14	95826830	-0.1067	0.9132	0.907	0.98		75.95
cg12699044	chr12	113703999	0.01373	0.1175	0.907	0.98	TPCN1	98.07
cg24056365	chr1	110834615	0.06833	0.5847	0.907	0.98		86.12
cg06407137	chr17	72527515	0.2468	2.112	0.907	0.98	CD300LB	66.88
cg04103706	chr3	188514728	0.2926	2.504	0.907	0.98	LPP	87.23
cg26242755	chr6	6624147	0.1086	0.9295	0.907	0.98	LOC285780	59.67
cg01551177	chr14	100761757	-0.1086	0.9293	0.907	0.98	SLC25A29	78.2
cg02230495	chr2	191164962	-0.2	1.713	0.907	0.98	HIBCH	82.67
cg12520628	chr10	69729531	-0.1426	1.221	0.907	0.98	HERC4	81.85
cg00338116	chr13	43566313	0.2503	2.142	0.907	0.98	EPSTI1	7.12
cg27311294	chr2	92027943	-0.1549	1.326	0.907	0.98		33.02
cg26154973	chr14	105767639	0.01551	0.1328	0.907	0.98	BRF1	3.39
cg01851782	chr16	49442215	0.09424	0.8068	0.907	0.98		17.26
cg05469304	chr9	102761263	0.06839	0.5855	0.907	0.98	ERP44	92.16
cg26232657	chr1	228881457	-0.1037	0.8877	0.907	0.98	RHOU	89.39
cg18216918	chr1	11473272	-0.2242	1.919	0.907	0.98		69.43
cg15358931	chrX	114546538	0.3876	3.318	0.907	0.98		30.53
cg05523254	chr1	12040215	0.02475	0.2119	0.907	0.98	MFN2	4.03
cg00966078	chr1	23079320	0.1169	1.001	0.907	0.98	EPHB2	85.55
ch.2.1726169F	chr2	76544366	0.03611	0.3092	0.907	0.98		3.59
cg23009780	chr2	96774492	0.09406	0.8054	0.907	0.98		59.95
cg26073101	chr8	144671777	-0.06571	0.5627	0.907	0.98	EEF1D	84.24
cg24686911	chr14	31029063	0.1969	1.686	0.907	0.98	G2E3	19.86
cg12351126	chr12	75784864	-0.01277	0.1094	0.907	0.98	GLIPR1L2	1.84
cg20090561	chr3	185704268	-0.1188	1.018	0.907	0.98		12.92
cg19915997	chr3	15492725	-0.08715	0.7463	0.907	0.98	COLQ	42.37
cg26814847	chr12	123237152	0.0326	0.2792	0.907	0.98	DENR	3.69
cg12848808	chr15	68125599	-0.2478	2.122	0.907	0.98	LBXCOR1	61.35
cg13478588	chr6	31602130	-0.06232	0.5338	0.907	0.98	BAT2	33.93
cg08279515	chrX	132091534	-0.175	1.499	0.907	0.98	HS6ST2	24.62
cg22824291	chr11	64242815	-0.05198	0.4452	0.907	0.98		93.32
cg06824181	chr7	5610264	-0.0619	0.5302	0.907	0.98		20.01
cg13538299	chr7	157466994	-0.1259	1.078	0.907	0.98	PTPRN2	32.35
cg18289580	chr1	63903827	0.0826	0.7075	0.907	0.98	ALG6	90.74
cg17518512	chr2	135472934	0.1909	1.635	0.907	0.98	TMEM163	58.54
cg20503657	chr10	835505	-0.5016	4.296	0.907	0.98		21.2
cg24948588	chr8	145006921	-0.05016	0.4297	0.907	0.98	PLEC1	91.7
cg02637512	chr5	137476322	-0.09634	0.8253	0.907	0.98	BRD8	65.86
cg26877720	chr10	14647530	-0.1975	1.692	0.907	0.98	FAM107B	38.39
cg02626152	chr1	52456480	0.03136	0.2686	0.907	0.98	RAB3B	7.96
cg05431532	chr10	1258462	0.1654	1.417	0.907	0.98	ADARB2	41.67
cg13378656	chr7	142494492	-0.2324	1.991	0.907	0.98		32.01
cg01922580	chr15	101888554	0.07346	0.6293	0.907	0.98	PCSK6	86.24
cg21913652	chr11	35651841	-0.124	1.062	0.907	0.98		23.49
cg21927363	chr9	15552206	-0.04581	0.3925	0.907	0.98	C9orf93	8.98
cg09336982	chr10	105212481	-0.03911	0.3351	0.907	0.98	CALHM2	8.27
cg12626589	chr6	32120783	0.05012	0.4295	0.907	0.98	PPT2	8.97
cg16170490	chr22	42302146	0.03494	0.2994	0.907	0.98	SREBF2	93.03
cg02331769	chr1	41487940	0.08795	0.7537	0.907	0.98	SLFNL1	74.59
cg11346722	chr6	34512215	0.09572	0.8202	0.907	0.98	SPDEF	91.82
cg19192590	chr2	178524533	-0.1033	0.8849	0.907	0.98	PDE11A	14.19
cg05981907	chr17	38444134	0.01168	0.1001	0.907	0.98	CDC6	2.85
cg26113448	chr6	27248065	-0.103	0.8829	0.907	0.98		11
cg19212948	chr16	24551685	-0.02704	0.2317	0.907	0.98	RBBP6	6.46
cg11838876	chr1	75668600	-0.1375	1.179	0.907	0.98	SLC44A5	88.51
cg00480298	chr17	44068857	0.1824	1.564	0.907	0.98	MAPT	51.44
cg26163852	chr1	229569969	-0.04658	0.3992	0.907	0.98	ACTA1	8.31
cg11560666	chr15	63115340	-0.1228	1.053	0.907	0.98	MIR190	81.57
cg09361748	chr7	71682306	0.1357	1.164	0.907	0.98	CALN1	21.69
cg00630870	chr10	89113843	-0.05933	0.5085	0.907	0.98		89.08
cg03888078	chr7	764353	0.1743	1.494	0.907	0.98	PRKAR1B	73
cg19972822	chr7	138778744	-0.08413	0.7212	0.907	0.98	ZC3HAV1	80.92
cg07787248	chr1	36851643	0.03969	0.3402	0.907	0.98	STK40	4.46
cg16201210	chr20	30607220	-0.05579	0.4782	0.907	0.98	C20orf160	12.29
cg14024889	chr19	17633905	-0.1098	0.941	0.907	0.98	FAM129C	65.79
cg24629732	chr2	241096972	-0.2443	2.095	0.907	0.98		46.6
cg18076430	chr20	40325863	-0.1695	1.453	0.907	0.98		67.12
cg26158150	chr8	10448863	0.265	2.272	0.907	0.98		35.38
cg14259096	chr4	3746221	0.2084	1.787	0.907	0.98		75.94
cg14002159	chr10	134992030	0.3539	3.034	0.907	0.98	KNDC1	78.68
ch.9.1874451R	chr9	121138805	0.08827	0.757	0.907	0.98		13.57
cg05336149	chr10	652402	0.03237	0.2776	0.907	0.98	DIP2C	95.1
cg06724402	chr11	101783583	-0.1716	1.472	0.907	0.98	ANGPTL5	34.46
cg26171913	chr17	37755891	-0.03206	0.275	0.907	0.98		2.6
cg23694486	chr8	142207309	0.0528	0.4529	0.907	0.98		89.54
cg11720358	chrX	107334809	0.2301	1.973	0.907	0.98	PSMD10	9.17
cg21172209	chr9	136210743	-0.06634	0.569	0.907	0.98	MED22	88.81
cg26507704	chr15	25314647	-0.2414	2.07	0.907	0.98	SNORD116-8	64.49
cg18817801	chr3	42743744	0.1019	0.874	0.908	0.98	HHATL	34.59
cg16608348	chr1	214724481	-0.04993	0.4283	0.908	0.98	PTPN14	3.54
cg13504933	chr3	52162693	0.07813	0.6702	0.908	0.98	WDR51A	81.07
cg25695610	chr12	56040106	-0.0632	0.5422	0.908	0.98		3.73
cg08022281	chr6	29648345	-0.2073	1.779	0.908	0.98		13.47
cg25098793	chr1	55332551	0.122	1.047	0.908	0.98	DHCR24	83.71
cg06709089	chr17	7466447	-0.1289	1.106	0.908	0.98	SENP3	53.3
cg12182708	chr10	99223744	0.1024	0.8786	0.908	0.98	MMS19	32.15
cg23778358	chr6	30131749	-0.4387	3.764	0.908	0.98	TRIM15	72.54
cg18167466	chr1	6390473	0.08054	0.691	0.908	0.98	ACOT7	89.93
cg16558925	chr5	175795917	0.1531	1.314	0.908	0.98	ARL10	67.99
cg17795158	chr10	124908427	0.3762	3.229	0.908	0.98	HMX2	40.12
cg23360535	chrX	54947822	0.2521	2.164	0.908	0.98	TRO	20.06
cg04334773	chr19	11172526	0.06482	0.5564	0.908	0.98	SMARCA4	84.85
cg08215255	chr5	65800059	-0.1152	0.9892	0.908	0.98		78.8
cg25279555	chr18	67138568	0.1858	1.595	0.908	0.98	DOK6	77.55
cg15746851	chr2	242757606	0.2814	2.416	0.908	0.98	NEU4	53.28
cg17080371	chr4	77994145	0.1409	1.209	0.908	0.98	CCNI	70.85
cg00196715	chr10	7212815	0.03632	0.3118	0.908	0.98	SFMBT2	94.85
cg27044861	chr10	132600750	0.1093	0.9382	0.908	0.98		22.1
cg18109389	chr11	23423867	-0.2938	2.522	0.908	0.98		65.08
cg22699500	chr12	10366566	-0.02207	0.1895	0.908	0.98	GABARAPL1	5.11
cg05181279	chr11	11982794	0.1143	0.9815	0.908	0.98		62.55
cg05907933	chr5	77268888	0.3339	2.867	0.908	0.98		9.19
cg16443014	chr3	63630365	-0.1761	1.512	0.908	0.98		59.53
cg09287328	chr10	134231487	0.1804	1.549	0.908	0.98		77.75
cg19685521	chr7	100199764	0.1506	1.293	0.908	0.98	PCOLCE	58.71
cg14449571	chr2	223520861	0.01232	0.1058	0.908	0.98	FARSB	2.71
cg07132492	chr13	113492042	-0.1514	1.3	0.908	0.98	ATP11A	70.03
cg03477609	chr2	242815321	-0.2863	2.459	0.908	0.98	C2orf85	59.28
cg18968623	chr10	134538827	-0.0625	0.5367	0.908	0.98	INPP5A	87.33
cg13095768	chr13	20630086	0.1049	0.9013	0.908	0.98	ZMYM2	90.47
cg09678349	chr7	111368512	-0.3936	3.38	0.908	0.98	DOCK4	65.74
cg13434489	chr1	3189088	-0.153	1.314	0.908	0.98	PRDM16	26.17
cg25934673	chr7	158069774	0.4406	3.784	0.908	0.98	PTPRN2	85.13
cg12539128	chr2	71222296	0.00772	0.0663	0.908	0.98	TEX261	1.83
cg20742840	chr11	73243384	0.08081	0.694	0.908	0.98	FAM168A	84.74
cg21554886	chr2	242177550	-0.05433	0.4666	0.908	0.98	HDLBP	91.89
cg00555456	chr7	96745696	-0.1484	1.274	0.908	0.98	ACN9	71.64
cg00708844	chr14	60558039	0.02239	0.1923	0.908	0.98	C14orf135	4.59
cg10632955	chr6	31606872	0.09656	0.8293	0.908	0.98	BAT3	83.57
cg06671614	chr10	44876162	0.1596	1.37	0.908	0.98	CXCL12	83.87
cg07876162	chr19	728176	0.3403	2.923	0.908	0.98	PALM	47.11
cg17763566	chr6	33083457	0.3756	3.226	0.908	0.98	HLA-DPB2	33.76
cg10296205	chr6	159084032	-0.1262	1.084	0.908	0.98	SYTL3	82.92
cg09763814	chr4	680234	-0.04637	0.3983	0.908	0.98	MFSD7	91.32
cg09307794	chr6	53851924	0.08668	0.7446	0.908	0.98		66.91
cg06016176	chr5	156692987	-0.01362	0.117	0.908	0.98	CYFIP2	3.02
cg13747145	chr3	33261000	-0.09181	0.7888	0.908	0.98	SUSD5	86.67
cg14388466	chr8	118843355	0.04797	0.4122	0.908	0.98	EXT1	92.21
cg03825764	chr7	75703703	-0.0331	0.2844	0.908	0.98		94.62
cg04346683	chr15	76159937	-0.1289	1.108	0.908	0.98	UBE2Q2	84.1
cg14345676	chr5	175109098	-0.3118	2.679	0.908	0.98	HRH2	60.51
cg07114810	chr12	7070679	-0.1132	0.9723	0.908	0.98		22.29
cg23444265	chr19	48918205	-0.1433	1.231	0.908	0.98	GRIN2D	28.23
cg01062913	chr1	149169973	0.202	1.736	0.908	0.98		21.49
cg02890529	chrX	70335118	0.1399	1.202	0.908	0.98		84.36
cg13709529	chr6	54001895	-0.2062	1.772	0.908	0.98	C6orf142	60.7
cg27019717	chr14	52351055	0.08839	0.7595	0.908	0.98	GNG2	80.57
cg04313968	chr19	1821895	-0.06598	0.567	0.908	0.98	REXO1	90.79
cg15057852	chr20	16253765	-0.03974	0.3415	0.908	0.98	KIF16B	93.61
cg11422402	chr1	24105080	-0.03631	0.312	0.908	0.98	C1orf128	1.75
cg07802571	chr1	220700937	-0.02827	0.2429	0.908	0.98	MARK1	4.48
cg20567148	chr7	101463138	0.1101	0.9462	0.908	0.98	CUX1	84.88
cg03560660	chr16	22960289	-0.04481	0.3851	0.908	0.98		7.07
cg21488279	chr5	122434178	0.2683	2.306	0.908	0.98	PRDM6	61.29
cg14007871	chr14	61120134	0.1417	1.218	0.908	0.98		11.19
cg10356204	chr19	2255744	0.1056	0.9077	0.908	0.98	JSRP1	68.12
cg15975598	chr7	137665118	-0.09491	0.8157	0.908	0.98	CREB3L2	81.13
cg13290745	chr5	159655866	-0.1648	1.417	0.908	0.98	FABP6	77.25
cg04752812	chr16	90014316	-0.1778	1.529	0.908	0.98	DEF8	63.17
cg12092309	chr21	48022339	-0.1272	1.094	0.908	0.98	S100B	82.27
cg02589604	chr2	1997887	-0.1681	1.445	0.908	0.98	MYT1L	30.31
cg14830166	chr12	11821908	-0.1239	1.065	0.908	0.98	ETV6	26.53
cg11086982	chr14	73736972	-0.3053	2.624	0.908	0.98	PAPLN	26.96
cg01589587	chr14	76002440	0.1417	1.218	0.908	0.98	BATF	57.23
cg16618389	chr12	46865385	-0.04858	0.4176	0.908	0.98		89.5
cg08730348	chr16	31214307	-0.1352	1.163	0.908	0.98	PYCARD	56.9
cg16917290	chr7	94284927	-0.1268	1.09	0.908	0.98	SGCE	30.59
cg11640275	chr17	32582128	-0.01506	0.1295	0.908	0.98	CCL2	3.64
cg01146232	chr16	51185147	-0.3447	2.964	0.908	0.98	SALL1	39.44
cg11252555	chr19	49993865	-0.009828	0.0845	0.908	0.98	RPL13AP5	98.05
cg16004055	chr8	27850319	-0.04308	0.3704	0.908	0.98	SCARA5	7.23
cg08896053	chr8	50823468	-0.3332	2.865	0.908	0.98	SNTG1	20.59
cg13672863	chr9	133740119	0.04426	0.3806	0.908	0.98	ABL1	90.62
cg01145430	chr15	45670526	0.09966	0.857	0.908	0.98	GATM	2.42
cg04346806	chr7	100660545	-0.01817	0.1563	0.908	0.98	MUC12	3.42
cg11390073	chr12	29302515	-0.555	4.773	0.908	0.98		36.14
cg02089014	chr2	925838	-0.2825	2.43	0.908	0.98		58.69
cg01378995	chr16	730898	0.009914	0.08526	0.908	0.98	STUB1	2.09
cg23903701	chr7	1435100	-0.2976	2.559	0.908	0.98		53.67
cg06506768	chr11	16848251	0.06655	0.5724	0.908	0.98	PLEKHA7	75.31
cg00451898	chr3	58107208	0.02319	0.1994	0.908	0.98	FLNB	95.28
cg14857493	chr5	107135281	-0.1251	1.076	0.908	0.98		68.71
cg20439022	chr22	38478787	0.1235	1.062	0.908	0.98	SLC16A8	33.28
cg26522894	chr12	130389541	0.1712	1.473	0.908	0.98	TMEM132D	12.68
cg26313319	chr6	33362895	-0.07463	0.6419	0.908	0.98	KIFC1	44.79
cg05760107	chr16	81450558	0.0638	0.5488	0.908	0.98		77.22
cg17820247	chr12	6579852	-0.06316	0.5433	0.908	0.98	VAMP1	7.41
cg16993936	chr10	13146903	-0.04968	0.4274	0.908	0.98	OPTN	94.8
cg04460771	chr10	23484556	-0.3692	3.176	0.908	0.98		24.37
cg17342984	chrX	85403057	0.1255	1.08	0.908	0.98	DACH2	8.69
cg24703757	chr4	183838736	-0.06376	0.5486	0.908	0.98	DCTD	2.45
cg08318600	chr16	1537926	0.1654	1.423	0.908	0.98	C16orf38	73.6
cg11696200	chr13	33768013	0.07281	0.6264	0.908	0.98	STARD13	85.88
cg00533649	chr19	42431930	-0.07777	0.6691	0.908	0.98		25.89
cg06875740	chr19	51307921	-0.1299	1.118	0.908	0.98	C19orf48	9.92
cg07937631	chr13	79184529	-0.3106	2.673	0.908	0.98		60.84
cg11532725	chr2	56407143	0.233	2.004	0.908	0.98		31.27
cg11805311	chr10	88728073	-0.1482	1.275	0.908	0.98	C10orf116	24.3
cg08644924	chr19	14117541	-0.02553	0.2197	0.908	0.98	RFX1	3.48
cg04140974	chr6	18387360	0.09272	0.7978	0.908	0.98	RNF144B	9.69
cg14166197	chr1	9943273	0.05999	0.5162	0.908	0.98	CTNNBIP1	90.06
ch.13.37580793F	chr13	38682793	0.06236	0.5367	0.908	0.98		6.09
cg04173027	chr14	104679960	-0.1672	1.439	0.908	0.98		33.07
ch.1.4297470F	chr1	220757491	0.1699	1.462	0.908	0.98	MARK1	14.87
cg08044927	chr16	33948849	0.3918	3.372	0.908	0.98		58.06
cg16391792	chr15	58723657	-0.05657	0.4869	0.908	0.98	LIPC	88.74
cg00742649	chr22	29190731	0.1668	1.436	0.908	0.98	XBP1	64.11
cg21676617	chr19	8649942	-0.2731	2.35	0.908	0.98	ADAMTS10	46.76
cg25677548	chr15	41247912	0.05511	0.4744	0.908	0.98	CHAC1	91.78
cg17543425	chr5	167181519	-0.1778	1.53	0.908	0.98	ODZ2	75
cg24673742	chr1	37501164	-0.2378	2.047	0.908	0.98	GRIK3	53.84
cg04551440	chr13	30881194	-0.09006	0.7752	0.908	0.98	KATNAL1	4.35
cg09160359	chr15	81294865	0.1561	1.343	0.908	0.98	MESDC1	64.43
cg09852007	chr3	134092862	0.01485	0.1278	0.908	0.98	AMOTL2	3.52
cg06419750	chr12	129337910	0.4104	3.533	0.908	0.98	GLT1D1	28.6
cg25924411	chr19	13001836	0.01588	0.1367	0.908	0.98	GCDH	4.21
cg04170535	chr2	161127677	-0.09528	0.8202	0.908	0.98		34.72
cg00575896	chr3	50357171	-0.1201	1.034	0.908	0.98	HYAL2	70.86
cg07192243	chr13	40233555	-0.2034	1.751	0.908	0.98	COG6	85.3
cg05165976	chr13	33113027	0.02306	0.1985	0.908	0.98	N4BP2L2	3.7
cg02128489	chr14	58528263	0.2859	2.461	0.908	0.98	C14orf37	74.92
cg27298830	chr3	31977309	0.04867	0.419	0.908	0.98	OSBPL10	90.89
cg26168469	chr14	96505617	-0.06416	0.5524	0.908	0.98	C14orf132	9.3
cg04654220	chr4	3664117	-0.3242	2.791	0.908	0.98		57.25
cg01925950	chr13	115022228	0.05019	0.4322	0.908	0.98	CDC16	90.71
cg19813025	chr5	5139643	-0.2752	2.369	0.908	0.98	ADAMTS16	35.95
cg04569152	chr14	21555603	0.1196	1.03	0.908	0.98	FLJ10357	26.3
cg19659004	chr14	103388958	-0.1571	1.353	0.908	0.98	AMN	41.44
cg25135018	chr1	154435948	-0.0847	0.7294	0.908	0.98	IL6R	84.4
cg15215077	chr6	119561839	-0.09884	0.8513	0.908	0.98	MAN1A1	84.47
cg24331475	chr18	21596915	0.2324	2.002	0.908	0.98	TTC39C	61.25
cg17333479	chr19	38086035	-0.01383	0.1191	0.908	0.98	ZNF540	3.16
cg25543607	chrX	73164105	0.03687	0.3176	0.908	0.98	LOC554203	5.33
cg04364463	chr1	37498270	-0.07345	0.6327	0.908	0.98	GRIK3	19.11
cg18716210	chr11	2011346	0.1335	1.15	0.908	0.98	LOC100133545	48.49
cg04323814	chr13	25746644	0.185	1.594	0.908	0.98	FAM123A	46.94
cg23613162	chr1	27891416	-0.1066	0.9183	0.908	0.98	AHDC1	70.17
cg08172575	chr12	63150899	-0.02913	0.251	0.908	0.98	PPM1H	93.93
cg05437995	chr6	29571875	-0.1071	0.9224	0.908	0.98	GABBR1	33.91
cg07153724	chr1	210396183	-0.1216	1.048	0.908	0.98		75.82
cg00557840	chr20	4982389	0.0318	0.274	0.908	0.98	SLC23A2	4.2
cg05237970	chrX	134124948	-0.154	1.327	0.908	0.98	LOC644538	7.55
cg09731113	chr17	12567873	-0.15	1.293	0.908	0.98	MYOCD	48.85
cg13201297	chr1	151777774	0.1353	1.166	0.908	0.98	LINGO4	51.58
cg26224473	chr7	9672879	-0.3103	2.674	0.908	0.98	PER4	59.68
cg06823965	chr7	101632645	0.1598	1.377	0.908	0.98	CUX1	62.89
cg09553673	chr3	50606806	-0.02758	0.2377	0.908	0.98	HEMK1	3.54
cg24162856	chr5	1178213	0.2918	2.515	0.908	0.98		73.22
cg05745622	chr17	80510469	-0.07571	0.6525	0.908	0.98	FOXK2	93.64
cg00572089	chr12	33750494	-0.09642	0.831	0.908	0.98		76.97
cg05217962	chr14	59932128	-0.1797	1.549	0.908	0.98	GPR135	5.07
cg05456948	chr10	135171583	-0.02257	0.1945	0.908	0.98	C10orf125	4.07
cg06978270	chr1	160031653	0.2786	2.401	0.908	0.98	KCNJ10	53.99
cg13873869	chr6	29638112	0.3211	2.767	0.908	0.98	MOG	61.31
cg11262757	chr6	27280423	-0.009744	0.08398	0.908	0.98	POM121L2	1.65
cg19743791	chr19	12863557	-0.1201	1.035	0.908	0.98	BEST2	20.74
cg06176608	chr1	2019526	0.0898	0.774	0.908	0.98	PRKCZ	85.43
cg27322545	chr9	26946855	-0.02108	0.1817	0.908	0.98	IFT74	3.95
cg07215298	chr2	240040219	0.4286	3.695	0.908	0.98	HDAC4	67.24
cg05702207	chr1	1525422	-0.2338	2.016	0.908	0.98		71.04
cg03892781	chr10	99771848	-0.2243	1.933	0.908	0.98	CRTAC1	44.91
cg08604960	chr5	157003436	0.149	1.285	0.908	0.98	ADAM19	73.69
cg25181490	chr7	99747129	-0.1658	1.429	0.908	0.98	C7orf59	12.5
cg00564831	chr1	91966400	-0.01252	0.1079	0.908	0.98	CDC7	2.37
cg14239514	chr9	125694420	0.01758	0.1515	0.908	0.98	ZBTB26	3.79
cg10515982	chr10	120966350	0.1152	0.9932	0.908	0.98	GRK5	11.84
cg10367023	chr2	223177287	-0.3361	2.898	0.908	0.98		30.45
cg20454429	chrX	133303524	-0.1692	1.459	0.908	0.98	MIR363	85.69
cg18108946	chr11	2206268	-0.09273	0.7997	0.908	0.98		14.52
cg10107304	chr10	104503664	-0.02468	0.2128	0.908	0.98	C10orf26	4.66
cg10638582	chr22	45701941	0.06953	0.5996	0.908	0.98		89.4
cg11613157	chr19	48714107	-0.06839	0.5898	0.908	0.98	CARD8	88.45
cg16807643	chr6	27862331	0.02679	0.231	0.908	0.98	HIST1H2AM	4.79
ch.13.81021746R	chr13	82123745	-0.02838	0.2448	0.908	0.98		6.92
cg27048140	chr7	99058641	-0.08192	0.7066	0.908	0.98	ATP5J2	36.5
cg13641244	chr4	102272871	-0.2088	1.801	0.908	0.98		83.14
cg16018130	chr6	84569284	-0.008018	0.06917	0.908	0.98	CYB5R4	1.6
cg14611258	chr17	17946468	0.05578	0.4812	0.908	0.98	C17orf39	87.21
cg14985591	chr10	126274650	-0.1177	1.015	0.908	0.98	LHPP	91.14
cg05416180	chr3	188920619	-0.1015	0.8759	0.908	0.98	TPRG1	78.77
cg05579037	chr7	27184853	0.2898	2.5	0.908	0.98		54.18
cg26074051	chr17	79827169	0.03707	0.3198	0.908	0.98	ARHGDIA	93.6
cg12930031	chr6	33231775	0.09297	0.8021	0.908	0.98	VPS52	84.15
cg25072262	chr17	78336438	0.09341	0.806	0.908	0.98	RNF213	85.7
cg05237360	chr12	133360704	-0.0657	0.5669	0.908	0.98	GOLGA3	89.95
cg14083376	chr14	104388097	0.01419	0.1224	0.908	0.98	C14orf2	2.63
cg01561916	chr2	43020169	-0.2454	2.117	0.908	0.98	HAAO	12.02
cg14883605	chr14	57021828	0.137	1.182	0.908	0.98		18.17
cg06689388	chr16	2810375	0.04023	0.3471	0.908	0.98	SRRM2	91.49
cg06619466	chr10	112772261	0.0901	0.7775	0.908	0.98	SHOC2	91.6
cg17673205	chr2	61245365	0.121	1.044	0.908	0.98	PEX13	16.06
cg24892871	chr19	10611043	-0.06185	0.5337	0.908	0.98	KEAP1	84.76
cg24249695	chr6	37896180	0.09365	0.8081	0.908	0.98	ZFAND3	79.06
cg07912922	chr6	13274314	0.2286	1.973	0.908	0.98	PHACTR1	62.11
cg16385237	chr11	74700103	-0.05744	0.4957	0.908	0.98	NEU3	14.83
cg21497057	chr2	219433137	-0.01006	0.08681	0.908	0.98	RQCD1	2.75
cg27394563	chr12	108954529	0.0233	0.2011	0.908	0.98	SART3	3.86
cg21607669	chr19	17581292	-0.01596	0.1377	0.908	0.98	SLC27A1	2.93
cg22892373	chr17	45262260	0.07004	0.6045	0.908	0.98	CDC27	90.41
cg13547657	chr6	33379193	-0.01202	0.1038	0.908	0.98	PHF1	2.91
cg02507175	chr21	44394436	-0.07939	0.6853	0.908	0.98	PKNOX1	6.99
cg06833823	chr10	42863068	-0.4924	4.251	0.908	0.98	LOC441666	28.37
cg26608982	chr16	89560068	-0.07091	0.6121	0.908	0.98		82.98
cg00390654	chr1	2214240	-0.05437	0.4693	0.908	0.98	SKI	92.07
cg00862408	chr11	67177034	0.1156	0.9981	0.908	0.98	TBC1D10C	65.71
cg00989036	chr1	47060074	0.03257	0.2812	0.908	0.98	MKNK1	93.81
cg10527635	chr3	43389351	0.05921	0.5111	0.908	0.98	SNRK	72.71
cg15239679	chr6	33153065	-0.215	1.856	0.908	0.98	COL11A2	70.2
cg20423602	chr10	1560592	0.2257	1.948	0.908	0.98	ADARB2	34.82
cg13271076	chr21	48055715	-0.02352	0.2031	0.908	0.98	PRMT2	3.34
cg18019825	chr7	1329016	-0.1029	0.8881	0.908	0.98		38.18
cg01689438	chr3	147140930	0.2919	2.52	0.908	0.98		15.72
cg26565626	chr7	25024183	-0.06215	0.5366	0.908	0.98		87.77
cg20811347	chr2	10619271	0.3237	2.794	0.908	0.98		43.46
cg15439745	chr17	29158582	-0.0826	0.7133	0.908	0.98	ATAD5	11.75
cg18887096	chr2	219472410	-0.07242	0.6253	0.908	0.98	PLCD4	21.34
cg06300308	chr7	100728527	-0.03994	0.3449	0.908	0.98	TRIM56	7.68
cg27441228	chr7	128490884	0.1454	1.256	0.908	0.98	FLNC	73.67
cg11639815	chr8	37379119	0.1206	1.042	0.908	0.98		73.22
cg07894846	chr19	1981143	-0.05083	0.439	0.908	0.98	CSNK1G2	90.8
cg09429435	chr19	12914994	-0.1039	0.8977	0.908	0.98		88.73
cg17034360	chr1	68629032	0.1222	1.055	0.908	0.98	GPR177	53.01
cg11323848	chr12	111515087	0.09524	0.8226	0.908	0.98	CUX2	27.83
cg18883951	chr12	6486639	-0.07279	0.6287	0.908	0.98	SCNN1A	84.12
cg07725836	chr1	110007630	0.1773	1.531	0.908	0.98	SYPL2	29.88
cg27614489	chr6	170593078	0.07237	0.6252	0.908	0.98	DLL1	91.35
cg14471784	chr9	77245075	-0.2438	2.106	0.908	0.98	RORB	32.98
cg27351813	chr19	51197056	-0.04412	0.3811	0.908	0.98	SHANK1	3.85
cg06475503	chr19	747488	-0.02116	0.1828	0.908	0.98	PALM	95.94
cg12131862	chr1	203613877	0.07957	0.6873	0.908	0.98	ATP2B4	74.84
cg15423212	chr2	71115225	-0.08352	0.7215	0.908	0.98		11.25
cg24982541	chr5	96078678	0.1498	1.294	0.908	0.98	CAST	71.35
cg20576160	chr8	17016860	0.1321	1.141	0.908	0.98	ZDHHC2	83.03
cg12298445	chr11	72438603	0.0775	0.6695	0.908	0.98	ARAP1	55.35
cg13641778	chr3	52879742	-0.04789	0.4138	0.908	0.98	TMEM110	24.87
cg11616380	chr3	128720338	0.3651	3.154	0.908	0.98	CCDC48	40.08
cg07958502	chr15	68627404	-0.1266	1.094	0.908	0.98	ITGA11	66.42
cg22976588	chr12	26865256	-0.1125	0.9717	0.908	0.98	ITPR2	75.19
cg17583413	chr10	71332804	-0.3305	2.856	0.908	0.98	NEUROG3	27.69
cg10836716	chr7	73868151	-0.009439	0.08156	0.908	0.98	GTF2IRD1	1.92
cg07715328	chr19	42759035	0.01519	0.1313	0.908	0.98	ERF	3.71
cg17931890	chr2	176962423	0.03193	0.2759	0.908	0.98		3.65
cg01649611	chr2	43521066	0.1028	0.8885	0.908	0.98	THADA	61.51
cg08639434	chr1	88054918	-0.196	1.694	0.908	0.98		93.37
cg15549810	chr2	40665177	0.2895	2.502	0.908	0.98	SLC8A1	75.98
cg14318477	chr2	118593724	-0.06701	0.5791	0.908	0.98		11.73
cg14739039	chr5	10761757	-0.01967	0.17	0.908	0.98	DAP	2.57
cg22305455	chr19	682812	0.1884	1.628	0.908	0.98	FSTL3	83.79
cg15836763	chr4	129730670	-0.0289	0.2498	0.908	0.98	PHF17	2.57
cg24649332	chr20	45280359	0.09411	0.8134	0.908	0.98	SLC13A3	20.47
cg20060080	chr15	44063940	0.07136	0.6168	0.908	0.98	PDIA3	85.49
cg07903860	chr10	14995957	-0.02859	0.2471	0.908	0.98	DCLRE1C	4.1
cg14706852	chr2	127976351	-0.2217	1.917	0.908	0.98		46.27
cg26700702	chr16	1960348	0.09639	0.8332	0.908	0.98		73.77
cg13379983	chr2	198649727	-0.3289	2.843	0.908	0.98	BOLL	22.46
cg17146570	chr20	57875362	-0.3487	3.014	0.908	0.98	EDN3	21.24
cg18595635	chr7	2004329	-0.04052	0.3503	0.908	0.98	MAD1L1	93.72
cg06186940	chr12	93322861	0.0798	0.69	0.908	0.98	EEA1	5.65
cg27018070	chr1	38470578	-0.01897	0.1641	0.908	0.98	FHL3	3.85
cg23045594	chr2	71503883	0.2795	2.417	0.908	0.98		9.89
cg02031326	chr3	57112045	-0.2073	1.793	0.908	0.98	ARHGEF3	47.23
cg11793269	chr5	2752545	0.04794	0.4146	0.908	0.98	C5orf38	4.61
cg13430552	chr2	25427652	0.07021	0.6072	0.908	0.98		83.93
cg03705879	chr17	48450245	0.04423	0.3826	0.908	0.98	MRPL27	8.75
cg02386665	chr5	53432372	0.1237	1.07	0.908	0.98	ARL15	85.19
cg13557995	chr19	1434743	0.05653	0.4889	0.908	0.98	DAZAP1	88.27
cg00859655	chr11	7694524	-0.09495	0.8213	0.908	0.98	CYB5R2	81.91
cg09991587	chr7	52735904	-0.2632	2.276	0.908	0.98		70.26
cg18833329	chr4	54232530	-0.01685	0.1457	0.908	0.98	SCFD2	2.97
cg09529871	chr19	14911130	-0.1869	1.617	0.908	0.98	OR7C1	86.34
cg13220723	chr18	6930452	-0.05742	0.4967	0.908	0.98		87.3
cg03603530	chr16	69365009	0.04104	0.355	0.908	0.98	PDF	5.58
cg06394109	chr16	1152511	0.5118	4.427	0.908	0.98		24.13
cg23360388	chr5	94726774	0.1049	0.9077	0.908	0.98	FAM81B	77.47
cg01835384	chr14	61744295	0.1926	1.666	0.908	0.98	TMEM30B	55.22
cg06745753	chr1	45190297	0.1074	0.9295	0.908	0.98	C1orf228	95.12
cg20777508	chr20	31887074	0.01301	0.1125	0.908	0.98	C20orf114	2.74
cg08341710	chr12	109013076	0.2147	1.857	0.908	0.98		57.23
cg05308244	chr12	130968528	-0.5414	4.684	0.908	0.98	RIMBP2	56.8
cg13576946	chr20	61158340	0.2332	2.017	0.908	0.98	C20orf166	46.91
cg04781095	chr2	184123747	-0.2404	2.08	0.908	0.98		45.04
cg14270346	chr9	38026076	0.1528	1.322	0.908	0.98	SHB	31.63
cg24015037	chr17	709242	-0.2095	1.812	0.908	0.98	NXN	77.56
cg14138047	chr9	136522716	-0.1676	1.45	0.908	0.98	DBH	44.56
cg07311419	chr11	79197548	0.1379	1.193	0.908	0.98		54.55
cg14105536	chr6	47666329	0.1128	0.9757	0.908	0.98	GPR115	36.67
cg04471409	chr6	167040954	0.04473	0.3871	0.908	0.98	RPS6KA2	7.22
cg08973382	chr2	74728623	-0.1147	0.9922	0.908	0.98	LOC151534	82.92
cg14220678	chr1	46089024	-0.3255	2.817	0.908	0.98	CCDC17	41.11
cg09883573	chr21	44314934	0.152	1.315	0.908	0.98	NDUFV3	78.91
cg24608144	chr20	62398219	-0.1769	1.531	0.908	0.98	ZBTB46	80.11
cg15613420	chr5	134735637	-0.07541	0.6526	0.908	0.98	H2AFY	92.76
cg09325788	chr2	189342693	-0.2396	2.074	0.908	0.98	GULP1	82.81
cg07679322	chr10	121503164	0.1768	1.53	0.908	0.98	INPP5F	60
cg11211512	chr8	143437947	0.2446	2.117	0.908	0.98	TSNARE1	43.15
cg17852032	chr6	158066811	0.1408	1.218	0.908	0.98	ZDHHC14	65.84
cg22704788	chr1	203444518	0.1155	0.9999	0.908	0.98	PRELP	15.49
cg21452805	chr1	244014465	0.09491	0.8216	0.908	0.98		5.65
cg11901456	chr8	43060278	0.07032	0.6087	0.908	0.98		90.57
cg25644243	chr15	54051880	0.01432	0.124	0.908	0.98	WDR72	1.55
cg13026729	chr6	159240774	0.08306	0.719	0.908	0.98	EZR	14.79
cg01017397	chr7	955497	-0.2115	1.831	0.908	0.98	ADAP1	91.05
cg21490793	chr19	38827205	0.01651	0.1429	0.908	0.98	CATSPERG	3.39
cg13131577	chr12	132530412	-0.01631	0.1412	0.908	0.98	EP400	97.34
cg18705362	chr3	5028953	0.02563	0.2219	0.908	0.98		4.38
cg08679985	chr1	44584350	-0.1112	0.9625	0.908	0.98	KLF17	84.34
cg03445800	chr3	523012	-0.3627	3.14	0.908	0.98		30.12
cg17958516	chr10	80952606	0.1368	1.185	0.908	0.98	ZMIZ1	61.76
cg25928208	chr13	112786005	0.2846	2.464	0.908	0.98		77.87
cg11847468	chr10	3825031	0.08322	0.7205	0.908	0.98	KLF6	14.66
cg02722613	chr4	25162898	0.02301	0.1992	0.908	0.98	SEPSECS	3.61
cg13356896	chr2	198650987	0.4016	3.477	0.908	0.98	BOLL	15.69
cg21926118	chr2	190387206	0.1329	1.151	0.908	0.98		86.34
cg01331105	chr19	37663610	0.01305	0.113	0.908	0.98	ZNF585A	1.98
cg02802391	chr12	66357083	-0.1081	0.9365	0.908	0.98	HMGA2	9.75
cg23851167	chr20	62131189	-0.1648	1.427	0.908	0.98	EEF1A2	36.58
cg03781098	chr12	7848348	0.08524	0.7382	0.908	0.98	GDF3	70.97
cg08980480	chr12	6151702	-0.1223	1.06	0.908	0.98	VWF	85.87
cg13392385	chr2	203236058	-0.02601	0.2252	0.908	0.98		95.08
cg07559303	chr1	2796266	0.1408	1.22	0.908	0.98		34.32
cg07562888	chr10	80883720	0.1008	0.8734	0.908	0.98	ZMIZ1	74.45
cg26014739	chr2	134945540	-0.04769	0.4131	0.908	0.98		94.22
cg01027405	chr5	35860337	-0.2435	2.109	0.908	0.98	IL7R	65.55
cg06467951	chr10	70010790	0.07311	0.6333	0.908	0.98		82.94
cg22844555	chr12	133393613	-0.04854	0.4205	0.908	0.98	GOLGA3	87.43
cg21815667	chr2	176993841	0.3141	2.72	0.908	0.98	HOXD8	31.19
cg04415427	chr7	97601024	0.09634	0.8345	0.908	0.98	MGC72080	14.29
cg19751897	chr1	52520827	0.01269	0.1099	0.908	0.98	TXNDC12	2.24
cg03557725	chr12	96251912	0.1877	1.626	0.908	0.98	SNRPF	51.31
cg15367212	chr3	180588198	-0.1364	1.181	0.908	0.98		35.83
cg23307680	chr13	38443104	0.05519	0.4782	0.908	0.98	TRPC4	6.14
cg24446586	chr7	27225078	-0.3361	2.912	0.908	0.98	HOXA11AS	29.3
cg22767735	chr17	19551663	0.02121	0.1837	0.908	0.98	ALDH3A2	3.18
cg24879087	chr10	134310936	0.1527	1.323	0.908	0.98		75.65
cg06534187	chrX	16887131	-0.1454	1.26	0.908	0.98	RBBP7	14.33
cg22129059	chr1	241807529	0.1002	0.8682	0.908	0.98		61.12
cg21248987	chr7	3385318	0.1337	1.159	0.908	0.98	SDK1	80.66
cg26221105	chr1	223914343	0.09457	0.8195	0.908	0.98	CAPN2	40.04
cg02437368	chr16	31044759	0.009095	0.07881	0.908	0.98	STX4	2.23
cg07020540	chr2	102968194	-0.07963	0.6901	0.908	0.98	IL1RL1	90.19
cg15815403	chr5	10559850	-0.095	0.8233	0.908	0.98		43.94
cg13990428	chr6	33257482	0.01247	0.1081	0.908	0.98	PFDN6	3.2
cg21839449	chr7	157956042	0.2977	2.58	0.908	0.98	PTPRN2	66.35
cg23317818	chr2	192252001	-0.1766	1.53	0.908	0.98	MYO1B	83.97
cg06199750	chr1	1510566	-0.01825	0.1582	0.908	0.98	SSU72	3.26
cg21858108	chr12	132671062	0.2967	2.572	0.908	0.98		71.58
cg08602500	chr7	157996648	0.2798	2.425	0.908	0.98	PTPRN2	40.66
cg08242859	chr7	128032651	0.1307	1.133	0.908	0.98	IMPDH1	51.97
cg14161269	chr6	32054898	-0.1741	1.509	0.908	0.98	TNXB	59.37
cg06154005	chr6	14842813	0.136	1.179	0.908	0.98		78.94
cg05770740	chr1	180157401	0.06525	0.5656	0.908	0.98	QSOX1	29.1
cg10583392	chr20	35467781	-0.1219	1.057	0.908	0.98	C20orf117	76.36
cg16758887	chr4	6676521	-0.07157	0.6205	0.908	0.98	LOC93622	14.42
cg25995212	chr2	167342984	0.2292	1.987	0.908	0.98	SCN7A	45.36
cg23632744	chr11	4674353	-0.2893	2.508	0.908	0.98	OR51E1	66.35
cg01674585	chr20	1825918	-0.1517	1.315	0.908	0.98		54.5
cg15574810	chr7	73600935	-0.02637	0.2287	0.908	0.98	EIF4H	94.34
cg11618529	chr19	58952108	0.1909	1.655	0.908	0.98	ZNF132	24.06
cg16210088	chr22	31318349	0.2717	2.356	0.908	0.98	C22orf27	21.92
cg02110182	chr14	61116891	0.02769	0.2401	0.908	0.98	SIX1	4.94
cg27086020	chr5	148206096	0.34	2.948	0.908	0.98	ADRB2	13.56
cg15903032	chr10	101297605	0.1982	1.719	0.909	0.98		42.04
cg26847029	chr10	101989492	-0.03621	0.314	0.909	0.98	CHUK	9.36
cg15628959	chr1	151882675	0.07221	0.6262	0.909	0.98	THEM4	8.89
cg14950039	chr2	97304333	-0.05354	0.4643	0.909	0.98	KIAA1310	8.35
cg01191578	chrX	55020455	0.1723	1.494	0.909	0.98	PFKFB1	69.19
cg09729613	chr2	201450601	-0.1101	0.9552	0.909	0.98	AOX1	2.75
cg00635299	chr1	220219163	-0.04015	0.3483	0.909	0.98	EPRS	6.03
cg27578754	chr7	11012967	0.1253	1.087	0.909	0.98	PHF14	22.62
cg00230665	chr2	197790943	-0.006373	0.05528	0.909	0.98	PGAP1	0.86
cg10879955	chr4	48271942	-0.01204	0.1044	0.909	0.98	TEC	2.73
cg00195237	chrX	68722118	0.2415	2.094	0.909	0.98		30.73
cg18584639	chr5	103066977	0.2666	2.312	0.909	0.98		51.97
cg01793387	chr8	22461396	0.08584	0.7446	0.909	0.98	KIAA1967	86.88
cg02318988	chr12	121647128	-0.1324	1.149	0.909	0.98	P2RX4	78.31
cg00694968	chrX	113997817	-0.3819	3.313	0.909	0.98	HTR2C	73.8
cg04833017	chr1	201951399	0.0558	0.4841	0.909	0.98	RNPEP	8.22
cg12522610	chr15	49170643	-0.01474	0.1279	0.909	0.98	SHC4	2.25
cg25198599	chr12	131142648	0.2672	2.318	0.909	0.98		61.55
cg24119944	chr14	91262410	0.07787	0.6757	0.909	0.98	TTC7B	87.19
cg21720385	chr19	4455239	-0.1234	1.07	0.909	0.98	UBXN6	63.53
cg10348643	chr1	231004374	0.01805	0.1566	0.909	0.98	C1orf198	3.26
cg13543833	chr9	88309142	-0.09124	0.7916	0.909	0.98	AGTPBP1	89.9
cg21267551	chr1	147233743	0.08071	0.7003	0.909	0.98	GJA5	83.38
cg10117884	chr1	166955898	-0.3151	2.734	0.909	0.98		73.04
cg03515897	chr14	95980971	-0.06655	0.5775	0.909	0.98		32.09
cg04246138	chr16	46777343	-0.04028	0.3496	0.909	0.98	MYLK3	8.01
cg07051329	chrX	110039369	0.1826	1.585	0.909	0.98	CHRDL1	15.41
cg08291430	chr21	30257770	-0.02326	0.2019	0.909	0.98	N6AMT1	4.29
cg12444076	chr21	45722068	0.0868	0.7533	0.909	0.98	PFKL	73.43
cg14041855	chr8	1068250	-0.2129	1.848	0.909	0.98		26.44
cg23275776	chr11	102496501	-0.08347	0.7244	0.909	0.98	MMP20	88.85
cg19372602	chr1	156116207	-0.06098	0.5293	0.909	0.98		9.74
cg15258696	chr17	4270303	0.06124	0.5315	0.909	0.98	UBE2G1	11.11
cg00395420	chr5	140716485	-0.116	1.007	0.909	0.98	PCDHGA1	14.49
cg22016094	chr6	32781261	-0.2498	2.169	0.909	0.98	HLA-DOB	38.52
cg23413369	chr4	7857771	-0.02947	0.2558	0.909	0.98	AFAP1	93.86
cg24705426	chr3	11550659	0.09196	0.7983	0.909	0.98	ATG7	82.64
cg21071097	chr17	4803053	-0.2267	1.968	0.909	0.98	CHRNE	30.64
cg11746396	chr1	65157749	0.07819	0.6788	0.909	0.98	CACHD1	13.81
cg26675097	chr20	21083737	0.1763	1.531	0.909	0.98		9.78
cg18114708	chr11	66460719	0.0287	0.2491	0.909	0.98	SPTBN2	97.62
ch.9.2298007R	chr9	135217185	0.01816	0.1577	0.909	0.98	SETX	2.4
cg22918560	chr10	133775705	0.04024	0.3493	0.909	0.98		92.67
cg22863838	chr10	63829033	0.1468	1.275	0.909	0.98	ARID5B	70.25
cg08352920	chr6	114466051	0.06648	0.5772	0.909	0.98		8.61
cg24950749	chr20	1310425	0.05445	0.4727	0.909	0.98	SDCBP2	84.48
cg14203970	chr6	155363859	-0.1587	1.378	0.909	0.98		80.32
cg17979068	chr2	10344980	0.1075	0.9338	0.909	0.98	C2orf48	83
cg01512089	chr17	41705043	0.0909	0.7893	0.909	0.98		59.32
cg27247569	chr16	88097866	0.01443	0.1253	0.909	0.98	BANP	98.02
cg03210277	chr1	26233332	-0.02634	0.2287	0.909	0.98	STMN1	4
cg00180225	chr12	104601597	0.0403	0.35	0.909	0.98		93.14
cg20449648	chr1	226496944	-0.05636	0.4895	0.909	0.98	LIN9	6.61
cg08011844	chr2	242180152	-0.06692	0.5812	0.909	0.98	HDLBP	83.77
cg11789740	chr15	33602824	0.2784	2.418	0.909	0.98	RYR3	44.16
cg04719420	chr1	183441464	-0.03824	0.3322	0.909	0.98	SMG7	7
cg16413428	chr4	6114627	0.1804	1.567	0.909	0.98	JAKMIP1	52.38
cg02152120	chr1	118727840	-0.01951	0.1695	0.909	0.98	SPAG17	3.77
cg22563103	chr19	57133076	-0.03899	0.3387	0.909	0.98	ZNF71	92.82
cg17892401	chr7	32529540	0.02467	0.2143	0.909	0.98	LSM5	3.76
cg06277277	chr1	161208307	0.1049	0.9109	0.909	0.98	NR1I3	74.77
cg02588867	chrX	137951089	-0.3068	2.665	0.909	0.98	FGF13	70.59
cg16791016	chr16	85354618	-0.0631	0.5482	0.909	0.98		88.77
cg01162920	chr16	68362700	-0.02734	0.2375	0.909	0.98	PRMT7	6.06
cg21200923	chr18	9481257	-0.07641	0.6639	0.909	0.98	RALBP1	88.97
cg06784232	chr8	19463150	0.1462	1.27	0.909	0.98	CSGALNACT1	80.52
cg25363387	chr17	63823864	0.2413	2.096	0.909	0.98	CCDC46	62.69
cg10886334	chr1	44334785	0.05724	0.4974	0.909	0.98	ST3GAL3	85.05
cg08756205	chr11	12703573	-0.07181	0.624	0.909	0.98	TEAD1	90.75
cg27526665	chr3	24537050	-0.04603	0.4	0.909	0.98	THRB	7.93
cg06956444	chr1	8001309	0.1411	1.226	0.909	0.98	TNFRSF9	77.35
cg08046569	chr19	47363105	0.02995	0.2602	0.909	0.98		5.77
cg23668907	chr12	38447636	-0.1133	0.9843	0.909	0.98		6.4
cg21019043	chr2	237080535	-0.1477	1.284	0.909	0.98		13.91
cg22798885	chr7	33102694	-0.08074	0.7017	0.909	0.98	NT5C3	7.13
cg06873452	chr17	79370518	-0.09902	0.8607	0.909	0.98		5.92
cg16891968	chr6	29698284	-0.1713	1.489	0.909	0.98	LOC285830	19.08
cg13978856	chr4	40918191	0.08317	0.7229	0.909	0.98	APBB2	39.54
cg14246661	chr2	11447160	-0.2017	1.753	0.909	0.98	ROCK2	78.91
cg16050333	chr14	70234252	-0.02585	0.2247	0.909	0.98	LOC100289511	2.68
cg24086442	chr1	1684311	-0.1027	0.8924	0.909	0.98	NADK	76.35
cg13908055	chr9	88870289	0.1944	1.69	0.909	0.98	C9orf153	72.99
cg26456183	chr19	50862121	-0.07652	0.6652	0.909	0.98	NAPSA	4.15
cg02563503	chr8	10591768	-0.07843	0.6818	0.909	0.98		7.24
cg11751645	chr11	56947754	0.09904	0.861	0.909	0.98	LRRC55	11.4
cg25917423	chr2	131720787	-0.1137	0.9883	0.909	0.98	ARHGEF4	17.59
cg19907419	chrX	153039012	0.1328	1.155	0.909	0.98	PLXNB3	42.82
cg19713109	chr6	31669485	0.03305	0.2874	0.909	0.98	BAT5	94.22
cg04556854	chr4	123653523	0.03725	0.3238	0.909	0.98	BBS12	6.14
cg01509237	chr8	63160509	0.41	3.565	0.909	0.98	NKAIN3	37
cg14327995	chr19	42894499	0.1963	1.706	0.909	0.98	CNFN	31.49
cg00369613	chr2	3483100	-0.03891	0.3383	0.909	0.98	TTC15	93.79
cg01699028	chr15	25322897	-0.1203	1.046	0.909	0.98	SNORD116-13	32.2
cg04847273	chr1	1957620	0.1432	1.245	0.909	0.98	GABRD	56.36
cg15391239	chrX	153603171	0.2884	2.508	0.909	0.98	FLNA	14.11
cg19685229	chr12	116587387	-0.1994	1.734	0.909	0.98	MIR620	81.61
cg02339937	chr12	57824242	0.05034	0.4377	0.909	0.98		9.24
cg01085137	chr16	48278085	-0.02363	0.2055	0.909	0.98	LONP2	5.16
cg25823373	chr7	50485923	0.0166	0.1443	0.909	0.98		3.58
cg07836600	chr6	165384599	-0.1779	1.547	0.909	0.98		83.69
cg05737718	chr16	24951793	0.06862	0.5967	0.909	0.98	ARHGAP17	85.59
cg02415661	chr19	16308183	-0.09886	0.8597	0.909	0.98	AP1M1	81.44
cg01750170	chr7	155595288	0.4553	3.959	0.909	0.98		41.79
cg24064594	chr2	127414827	0.275	2.392	0.909	0.98	GYPC	43.23
cg05824502	chr6	137238824	-0.09409	0.8183	0.909	0.98		87.13
cg11424153	chr6	41286657	-0.01283	0.1116	0.909	0.98		2.75
cg15635341	chr7	117823668	0.047	0.4087	0.909	0.98	NAA38	5.56
cg25482874	chr19	54511730	0.1551	1.349	0.909	0.98	CACNG6	44.67
cg03011136	chr13	104253381	-0.2094	1.821	0.909	0.98		71.18
cg13229233	chr17	67326602	-0.08794	0.765	0.909	0.98		89.95
cg25152411	chr6	166666078	0.4936	4.293	0.909	0.98		39.61
cg19205498	chr12	133431064	0.0331	0.2879	0.909	0.98	CHFR	93.31
cg00460589	chr6	13274354	0.0709	0.6168	0.909	0.98	PHACTR1	83.5
cg02709907	chr1	214452015	-0.06363	0.5536	0.909	0.98		88.32
cg16375999	chr5	79605222	-0.1446	1.258	0.909	0.98		81.16
cg08622149	chrX	3631178	0.1691	1.471	0.909	0.98	PRKX	6.31
cg21244990	chr7	158061615	0.3512	3.056	0.909	0.98	PTPRN2	66.13
cg11823637	chr12	22882821	0.08156	0.7096	0.909	0.98		87.91
cg13165846	chr2	161328958	-0.1997	1.738	0.909	0.98	RBMS1	78.38
cg02554051	chr12	81329566	-0.1488	1.295	0.909	0.98	LIN7A	86.7
cg11500788	chr8	28355368	-0.09375	0.8157	0.909	0.98	FZD3	85.23
cg05570609	chrX	135852617	0.1659	1.443	0.909	0.98	ARHGEF6	74.09
cg01140149	chr1	21762000	0.08114	0.706	0.909	0.98		81.26
cg02351840	chr13	112559707	-0.2098	1.826	0.909	0.98		19.72
cg05996213	chr1	175712552	-0.2062	1.795	0.909	0.98	TNR	41.2
cg13080137	chr6	57288411	-0.1729	1.505	0.909	0.98	PRIM2	52.01
cg19116421	chr22	41252164	0.04134	0.3598	0.909	0.98	XPNPEP3	7.37
cg20066750	chr11	62389892	-0.03917	0.3409	0.909	0.98	B3GAT3	5.79
cg23749482	chr17	77901317	-0.03639	0.3167	0.909	0.98		95.5
cg25540579	chr19	1653193	-0.01324	0.1153	0.909	0.98	TCF3	2.47
cg04380561	chr3	180705497	-0.03836	0.3339	0.909	0.98	DNAJC19	93.81
ch.15.1606867R	chr15	92547181	-0.01192	0.1037	0.909	0.98	SLCO3A1	2.47
cg00786909	chr1	227163427	-0.05031	0.4379	0.909	0.98	CABC1	92.08
cg25485192	chr7	94284439	0.1715	1.493	0.909	0.98	SGCE	39.63
cg11556122	chr10	94177845	0.1776	1.546	0.909	0.98		47.51
cg04088289	chr1	19205990	-0.02502	0.2178	0.909	0.98	ALDH4A1	95.97
cg23961530	chr19	14077705	-0.007076	0.0616	0.909	0.98	RFX1	98.72
cg18690395	chr10	53459536	0.01196	0.1041	0.909	0.98	PRKG1	1.89
cg17690832	chr4	185939537	0.01498	0.1304	0.909	0.98	HELT	2.29
cg19280572	chr11	1873884	-0.09008	0.7844	0.909	0.98	LSP1	84.88
cg00245502	chr5	148608919	-0.08175	0.7119	0.909	0.98	ABLIM3	13.12
cg17495087	chr8	96085689	-0.1646	1.434	0.909	0.98		73.1
cg03062587	chr17	1077099	0.1069	0.931	0.909	0.98	ABR	23.1
cg23779478	chr20	35274828	0.06585	0.5735	0.909	0.98	SLA2	83.09
cg13481590	chr19	39926476	-0.04667	0.4064	0.909	0.98	RPS16	4.15
cg08348709	chr17	37764802	-0.04132	0.3599	0.909	0.98	NEUROD2	5.23
cg08403010	chr16	30381303	0.2181	1.9	0.909	0.98	TBC1D10B	7.39
cg12145907	chr5	140864834	-0.2476	2.157	0.909	0.98	PCDHGA4	52.18
cg16586518	chr3	47040214	0.08272	0.7205	0.909	0.98	NBEAL2	14.82
cg00206490	chr16	89469729	-0.08547	0.7445	0.909	0.98	ANKRD11	87.97
cg05678749	chr15	27216819	-0.3219	2.804	0.909	0.98	GABRG3	27.04
cg16744973	chr20	738228	-0.1194	1.04	0.909	0.98		81.14
cg19252369	chr13	21580144	0.02687	0.2341	0.909	0.98	LATS2	95.89
cg00290506	chr1	224804226	-0.1538	1.34	0.909	0.98	CNIH3	3.39
cg03361557	chr19	19774500	-0.05517	0.4806	0.909	0.98	ATP13A1	4.4
cg16518266	chr2	218621552	-0.04663	0.4063	0.909	0.98	DIRC3	10.58
cg12757155	chr18	5628325	-0.05654	0.4925	0.909	0.98		4.35
cg26255314	chr11	60869910	-0.04307	0.3753	0.909	0.98	CD5	94.08
cg00731661	chr19	32718883	-0.2999	2.613	0.909	0.98		55.17
cg25814383	chr19	19336240	-0.009153	0.07976	0.909	0.98	NCAN	2.48
cg05665326	chr13	75814418	0.151	1.316	0.909	0.98	LOC647288	50.34
cg27270214	chr19	7007104	0.2728	2.377	0.909	0.98	FLJ25758	47.26
cg12508078	chr17	27505845	-0.0539	0.4697	0.909	0.98	MYO18A	90.91
cg23023937	chr10	133999758	-0.2191	1.909	0.909	0.98	DPYSL4	20.07
cg22193276	chr2	11965198	-0.0917	0.7991	0.909	0.98	LPIN1	76.98
cg01095406	chr13	21474263	0.09328	0.8129	0.909	0.98	XPO4	88.29
cg02873427	chr8	145514720	-0.03533	0.3079	0.909	0.98	BOP1	6.62
cg08056061	chr3	176285796	0.3095	2.697	0.909	0.98		68.29
cg06634786	chr22	41940651	0.01801	0.157	0.909	0.98	POLR3H	3.95
cg12341179	chr5	176981644	-0.07097	0.6186	0.909	0.98	FAM193B	7.87
cg21686577	chr7	75909905	0.0917	0.7993	0.909	0.98	SRRM3	12.62
cg03559973	chr19	44669232	-0.0146	0.1272	0.909	0.98	ZNF226	3.42
cg19442769	chr5	174134737	0.07532	0.6565	0.909	0.98		88.57
cg01410224	chr12	58166313	-0.007266	0.06333	0.909	0.98	METTL1	1.5
cg27598806	chr22	24119331	-0.1088	0.948	0.909	0.98	MMP11	73.38
cg07990556	chr4	159792176	-0.06956	0.6064	0.909	0.98	FNIP2	83.47
cg09450835	chr10	131264198	0.1235	1.076	0.909	0.98	MGMT	85.6
cg24705717	chr2	155448944	-0.2038	1.777	0.909	0.98		35.05
ch.14.1182433R	chr14	78024853	-0.09565	0.8339	0.909	0.98	SPTLC2	19.19
cg02945385	chr3	9246501	-0.1021	0.8902	0.909	0.98	SRGAP3	89.98
cg01246982	chr6	33094339	0.2996	2.612	0.909	0.98	HLA-DPB2	49.98
cg07955541	chr7	158716403	-0.02491	0.2172	0.909	0.98	WDR60	94.39
cg10333767	chr8	146126862	-0.01996	0.174	0.909	0.98	ZNF250	2.14
cg07208172	chr1	32818353	-0.03428	0.2989	0.909	0.98		93.76
cg20725662	chr12	978764	-0.2571	2.242	0.909	0.98	HSN2	79.45
cg13768445	chr9	86984489	0.0867	0.7561	0.909	0.98	SLC28A3	85.16
cg12669161	chr6	3170832	-0.02278	0.1986	0.909	0.98		95.08
cg21102746	chr14	105395197	-0.1266	1.104	0.909	0.98	PLD4	72.78
cg21444421	chr12	90393807	0.1322	1.153	0.909	0.98		22.75
cg00334507	chr16	29824599	-0.09092	0.7929	0.909	0.98	PRRT2	85.42
cg01933695	chr14	77495691	0.01819	0.1586	0.909	0.98	C14orf4	3.99
cg12681402	chr12	113229989	0.3698	3.226	0.909	0.98	RPH3A	31.45
cg14434601	chr7	42303654	-0.02986	0.2605	0.909	0.98		93.77
cg11611553	chr7	17424006	0.04019	0.3506	0.909	0.98		93.74
cg00018845	chr14	38067965	0.2728	2.379	0.909	0.98		47.01
cg06658615	chr5	139334561	0.1194	1.042	0.909	0.98	NRG2	79.49
cg12410921	chr1	39249664	0.1777	1.55	0.909	0.98		22.41
cg09892459	chr5	58384884	-0.1842	1.607	0.909	0.98	PDE4D	83.97
cg22002034	chr1	119549948	-0.2448	2.135	0.909	0.98		43.77
cg24366105	chr7	2296929	-0.09058	0.7901	0.909	0.98	SNX8	75.67
cg19653967	chr11	35420700	-0.1319	1.151	0.909	0.98	SLC1A2	59.95
cg02059928	chr15	57731108	-0.07624	0.665	0.909	0.98	CGNL1	90.85
cg11860091	chr5	10246998	-0.04799	0.4186	0.909	0.98	FAM173B	90.49
cg10368536	chr16	67518179	0.04409	0.3846	0.909	0.98	AGRP	91.5
cg01826574	chr9	843179	-0.06764	0.5901	0.909	0.98	DMRT1	6.66
cg10804363	chr20	35580365	0.03988	0.3479	0.909	0.98	SAMHD1	7.42
cg20991483	chr7	1215631	-0.07158	0.6245	0.909	0.98		21.25
cg15272974	chr15	64130186	-0.1347	1.175	0.909	0.98		80.79
cg10207277	chr8	114449243	0.2678	2.337	0.909	0.98	CSMD3	20.49
cg26090045	chr17	68025978	0.1937	1.69	0.909	0.98		54.33
cg11420761	chr11	105958762	0.1232	1.075	0.909	0.98	AASDHPPT	16.92
cg14909545	chr12	56521953	0.03403	0.297	0.909	0.98	ESYT1	9.02
cg08028974	chr4	151004321	-0.1223	1.067	0.909	0.98	DCLK2	19.3
cg25039830	chr8	117785039	-0.2817	2.458	0.909	0.98	UTP23	73.12
cg12058478	chr1	4718532	0.2008	1.753	0.909	0.98	AJAP1	58.45
cg16725607	chr3	183273758	0.1482	1.293	0.909	0.98	KLHL6	50.11
cg16956665	chr11	125479362	0.6945	6.062	0.909	0.98	STT3A	71.97
cg09362578	chr7	2775902	-0.1187	1.036	0.909	0.98	GNA12	96.85
cg09990596	chr14	102227939	-0.1206	1.052	0.909	0.98	PPP2R5C	10.93
cg03430800	chr1	161015930	0.02335	0.2038	0.909	0.98	USF1	4.9
cg15833729	chr2	234684296	0.1509	1.317	0.909	0.98		81.33
cg16728323	chr13	111212174	-0.1347	1.176	0.909	0.98	RAB20	67.79
cg03831847	chr16	88832485	0.1628	1.421	0.909	0.98	FAM38A	50.98
cg07047830	chr11	82868014	0.01216	0.1062	0.909	0.98	PCF11	2.19
cg22332157	chrX	12995746	0.2129	1.859	0.909	0.98		77.32
cg01347946	chr21	45246060	-0.1994	1.741	0.909	0.98		53.68
cg26652266	chr10	90932152	0.1776	1.551	0.909	0.98		23.99
cg19087038	chr3	126730956	0.1021	0.8914	0.909	0.98	PLXNA1	90.1
cg01310482	chr7	101596140	0.09094	0.7942	0.909	0.98	CUX1	77.61
cg23797252	chr10	135014804	0.1722	1.504	0.909	0.98	KNDC1	46.17
cg02830351	chr20	1374350	-0.2767	2.417	0.909	0.98	FKBP1A	45.67
cg05842890	chr17	4643958	-0.1201	1.049	0.909	0.98	ZMYND15	90.27
cg16962683	chr8	97602671	0.02449	0.2139	0.909	0.98	SDC2	94.75
cg00351537	chr19	7580275	0.1302	1.137	0.909	0.98	ZNF358	72.77
cg02663230	chr19	39109626	0.04195	0.3664	0.909	0.98	MAP4K1	7.14
cg10112599	chr16	428288	-0.05585	0.4878	0.909	0.98	TMEM8A	94.18
cg00488747	chr16	89445503	0.04095	0.3577	0.909	0.98	ANKRD11	92.24
cg09266602	chr8	49469775	0.1631	1.424	0.909	0.98		39.19
cg04507446	chr16	422157	-0.1235	1.079	0.909	0.98	TMEM8A	94.71
cg09804809	chr5	76382539	0.01417	0.1237	0.909	0.98	LOC728723	3.09
cg01711344	chr11	67770404	0.08919	0.7791	0.909	0.98	UNC93B1	89.75
cg23936747	chr7	2010692	-0.02066	0.1805	0.909	0.98	MAD1L1	95.38
cg02000275	chr14	34488059	-0.2507	2.189	0.909	0.98		50.01
cg13853217	chr12	57057978	-0.08756	0.7648	0.909	0.98	PTGES3	88.57
cg00253398	chr22	46833806	-0.1127	0.9846	0.909	0.98	CELSR1	78.64
cg20801007	chr11	830320	-0.01312	0.1146	0.909	0.98	EFCAB4A	2.45
cg23808337	chr7	158267402	-0.1639	1.432	0.909	0.98	PTPRN2	51.82
cg26440361	chr12	122064389	-0.01874	0.1638	0.909	0.98	ORAI1	2.04
cg00938305	chr16	30569736	0.007684	0.06713	0.909	0.98	ZNF764	1.7
cg24586528	chr13	58299073	-0.2407	2.103	0.909	0.98	PCDH17	31.94
cg15033969	chr11	57105814	0.09573	0.8364	0.909	0.98	P2RX3	67.19
cg17346176	chr6	119239700	0.0608	0.5312	0.909	0.98	MCM9	89.96
cg06969622	chr17	79022798	-0.0854	0.7462	0.909	0.98	BAIAP2	74.84
cg26228746	chr10	13276279	-0.1262	1.102	0.909	0.98	UCMA	68.74
cg08878323	chr7	96652464	-0.01991	0.174	0.909	0.98	DLX5	4.43
cg16513215	chr6	32164588	-0.1462	1.277	0.909	0.98	GPSM3	34.96
cg06741803	chr1	46807522	-0.08953	0.7824	0.909	0.98	NSUN4	71.5
cg13851144	chr1	6239475	-0.1146	1.001	0.909	0.98	CHD5	3.08
cg05019221	chr2	241184105	-0.07097	0.6203	0.909	0.98		87.01
cg13802316	chr11	70253460	-0.05257	0.4595	0.909	0.98	CTTN	94.41
cg14056656	chr9	132892163	0.01869	0.1633	0.909	0.98	GPR107	97.12
cg01157650	chr5	177809164	-0.05052	0.4416	0.909	0.98	COL23A1	93.02
cg03122722	chr21	46813145	-0.1851	1.618	0.909	0.98		55.21
cg01632865	chr12	132681397	-0.1988	1.737	0.909	0.98	GALNT9	37.81
cg05210398	chr12	132470983	-0.08037	0.7025	0.909	0.98	EP400	90.28
cg09571466	chr11	129939695	-0.01386	0.1212	0.909	0.98	APLP2	3.56
cg25231907	chr11	57298543	0.008893	0.07774	0.909	0.98	TIMM10	2.1
cg16258062	chr2	234384148	-0.1458	1.275	0.909	0.98		86
cg05047367	chr12	121019523	0.0137	0.1198	0.909	0.98	POP5	2.72
cg12964860	chr5	137514295	0.01615	0.1412	0.909	0.98	BRD8	3.96
cg24489689	chr12	8028945	-0.07601	0.6645	0.909	0.98		87.81
cg02092295	chr10	88703144	-0.04857	0.4246	0.909	0.98	MMRN2	93.04
cg14204039	chr10	73579574	-0.04284	0.3745	0.909	0.98	PSAP	92.12
cg25695568	chr12	110147383	-0.02981	0.2606	0.909	0.98		93.94
cg06270615	chr17	40516068	0.07836	0.6851	0.909	0.98	STAT3	68.44
cg24630201	chr15	98836104	0.09281	0.8115	0.909	0.98		6.1
cg13528199	chr10	134829644	-0.2934	2.565	0.909	0.98		57.78
cg12379452	chr17	54987827	0.09089	0.7948	0.909	0.98	TRIM25	83.44
cg25638993	chr20	62085629	-0.2043	1.786	0.909	0.98	KCNQ2	14.99
cg24971405	chr4	775219	-0.02798	0.2446	0.909	0.98		5.09
cg08494738	chr16	4369512	0.1003	0.8773	0.909	0.98		83.13
cg23623659	chr17	4925475	0.04144	0.3623	0.909	0.98	KIF1C	93.83
cg20669414	chr17	37808629	-0.09636	0.8427	0.909	0.98	STARD3	83.72
cg06829695	chr16	67633021	-0.1353	1.184	0.909	0.98	CTCF	87.5
cg01160311	chr17	42838541	0.2333	2.04	0.909	0.98	ADAM11	45.16
cg22506413	chr7	54902079	-0.211	1.845	0.909	0.98		81.59
cg25308054	chr19	10676770	-0.01827	0.1598	0.909	0.98	KRI1	3.35
cg15636504	chr4	140585744	0.09089	0.7949	0.909	0.98	MGST2	71.78
cg16214179	chr3	12525846	-0.02978	0.2604	0.909	0.98	TSEN2	2.93
cg01591973	chr19	37583283	-0.05086	0.4448	0.909	0.98	ZNF420	91.95
cg26681193	chr1	6653230	-0.06321	0.5529	0.909	0.98	KLHL21	87.86
cg02493544	chr11	125361336	-0.1041	0.9108	0.909	0.98	FEZ1	39.07
cg16317730	chr6	30539486	-0.01349	0.118	0.909	0.98	ABCF1	3.55
cg15649474	chr8	41507852	0.03457	0.3024	0.909	0.98		97.87
cg01480180	chr7	90896329	-0.1171	1.024	0.909	0.98	FZD1	57.9
cg05470166	chr9	35905608	-0.06606	0.5779	0.909	0.98	HRCT1	22.41
cg26767389	chr13	30594417	-0.1302	1.139	0.909	0.98		28.14
cg05750276	chr10	122610832	0.02395	0.2095	0.909	0.98	WDR11	3.74
cg01098939	chr7	2742274	-0.07228	0.6324	0.909	0.98	AMZ1	89.1
cg18246584	chr3	39584985	0.1453	1.271	0.909	0.98		71.14
cg09179046	chr16	14164850	-0.06227	0.5448	0.909	0.98	MKL2	7.17
cg15327559	chr1	180925922	0.02798	0.2448	0.909	0.98		93.87
cg20629097	chr1	242011587	0.01348	0.1179	0.909	0.98	EXO1	2.94
cg24427660	chr11	818892	-0.08658	0.7575	0.909	0.98	PNPLA2	26.04
cg21462844	chr8	67628165	0.1452	1.271	0.909	0.98	SGK3	43.15
cg00626856	chr5	1885950	0.149	1.304	0.909	0.98		39.78
cg26345444	chr12	16430861	0.2297	2.01	0.909	0.98	SLC15A5	80.96
cg27395666	chr1	98513986	-0.09828	0.86	0.909	0.98		10.52
cg25211566	chr17	38808304	-0.09434	0.8256	0.909	0.98		58.96
cg00535785	chr16	49766785	-0.03986	0.3488	0.909	0.98	ZNF423	94.69
cg04250991	chr6	144608270	-0.009389	0.08217	0.909	0.98		2.07
ch.2.167882003F	chr2	168173757	0.0256	0.2241	0.909	0.98		3.34
cg03347416	chr3	168865438	-0.06664	0.5833	0.909	0.98	MECOM	7.63
cg13609821	chr7	154705189	0.02891	0.253	0.909	0.98		94.62
cg19957503	chr13	113419790	0.1419	1.242	0.909	0.98	ATP11A	34.67
cg26481784	chr15	35837840	-0.008159	0.07142	0.909	0.98	ATPBD4	1.85
cg11132204	chr11	9405884	-0.07676	0.6719	0.909	0.98	IPO7	11.91
cg07391913	chr3	56818298	0.1321	1.156	0.909	0.98	ARHGEF3	62.83
cg24222165	chr15	35663907	0.2449	2.144	0.909	0.98	ATPBD4	73.78
cg17593472	chr5	142065676	-0.07076	0.6195	0.909	0.98	FGF1	28.76
cg14210641	chr1	86174161	-0.01013	0.08867	0.909	0.98	ZNHIT6	1.97
cg16788797	chr8	75132833	-0.203	1.777	0.909	0.98		82.26
cg17614275	chr17	78188503	0.07672	0.6717	0.909	0.98	SGSH	86.83
cg11620984	chr3	145968242	0.1298	1.136	0.909	0.98	PLSCR4	11.64
cg16599136	chr19	49561594	0.1339	1.173	0.909	0.98		58.46
cg10373256	chr22	32871209	0.0174	0.1523	0.909	0.98	FBXO7	3.21
cg05325480	chr20	62398775	0.08622	0.755	0.909	0.98	ZBTB46	74.61
cg14347177	chr11	65779330	0.06051	0.5299	0.909	0.98	CST6	4.21
cg24306397	chr7	93718680	0.1401	1.227	0.909	0.98		85.79
cg23997871	chr14	94640109	-0.02219	0.1943	0.909	0.98	PPP4R4	4.97
cg07921384	chr2	220299740	0.3648	3.194	0.909	0.98	SPEG	55.76
cg02738205	chr16	82741062	-0.1622	1.421	0.909	0.98	CDH13	37.9
cg19788202	chr14	104941923	0.2322	2.034	0.909	0.98		69.96
cg10238603	chr1	2337875	-0.03566	0.3123	0.909	0.98	PEX10	97.9
cg26389638	chr7	158264915	0.2012	1.762	0.909	0.98	PTPRN2	57.65
cg00366252	chr16	85436841	0.1163	1.019	0.909	0.98		75.09
cg04795040	chr4	79025020	0.03936	0.3448	0.909	0.98	FRAS1	94.07
cg07491702	chr15	43030817	-0.0525	0.4599	0.909	0.98	CDAN1	91.58
cg10553088	chr11	115372912	0.2714	2.377	0.909	0.98	CADM1	51.52
cg12912872	chr11	330536	-0.08112	0.7105	0.909	0.98		61.03
cg12989128	chr20	42875933	0.1239	1.085	0.909	0.98	GDAP1L1	11.22
cg13430960	chr3	37926307	0.06495	0.5689	0.909	0.98	CTDSPL	82.91
cg19269807	chr8	140718385	-0.04453	0.39	0.909	0.98		3.75
cg11792766	chr22	42731062	-0.08447	0.7399	0.909	0.98		86.56
cg05400495	chr15	59665308	0.03381	0.2962	0.909	0.98	MYO1E	5.19
cg26800883	chr7	4228948	-0.09297	0.8145	0.909	0.98	SDK1	10.16
cg15048948	chr3	196158458	-0.07972	0.6984	0.909	0.98	UBXN7	9.97
cg15835713	chr5	74147080	-0.1399	1.225	0.909	0.98	FAM169A	32.29
cg01793088	chr1	150669977	0.03366	0.2949	0.909	0.98	GOLPH3L	5.31
cg05290820	chr9	137392877	-0.2501	2.191	0.909	0.98		25.9
cg21068269	chr12	85305219	-0.02103	0.1842	0.909	0.98	SLC6A15	3.02
cg01305483	chr7	935436	-0.01543	0.1352	0.909	0.98	C7orf20	97.41
cg22707878	chr3	122604848	-0.0969	0.8491	0.909	0.98	LOC100129550	75.86
cg02384543	chr19	58879857	-0.1596	1.398	0.909	0.98	ZNF837	90.9
cg09919570	chr16	49311782	-0.2537	2.223	0.909	0.98		77.99
cg03884238	chr9	112970590	-0.1555	1.363	0.909	0.98	C9orf152	43.99
cg02580722	chr11	114309934	-0.02988	0.2618	0.909	0.98	REXO2	3.12
cg12912737	chr20	30063038	-0.0168	0.1472	0.909	0.98	REM1	4.03
cg05873568	chr14	105155145	0.08602	0.7538	0.909	0.98	INF2	31.37
cg00673251	chr10	11784140	0.0784	0.6871	0.909	0.98	ECHDC3	4.08
cg23890469	chr10	88715317	-0.09674	0.8479	0.909	0.98	MMRN2	51.26
cg00437399	chr15	40886176	0.01969	0.1726	0.909	0.98	CASC5	4.36
cg21224759	chrX	71401335	0.1126	0.9873	0.909	0.98	PIN4	10.22
cg12359697	chr3	187456323	0.03264	0.2861	0.909	0.98	BCL6	6.44
cg12641286	chr8	141537198	-0.156	1.367	0.909	0.98		85.25
cg11757357	chr10	131762052	0.02838	0.2487	0.909	0.98	EBF3	1.76
cg08684535	chr16	88105596	-0.01257	0.1102	0.909	0.98	BANP	97.56
ch.X.34090944F	chrX	34181023	-0.01078	0.09454	0.909	0.98		2.12
cg22163472	chr1	33402454	0.05089	0.4462	0.91	0.98	RNF19B	88.27
cg07469215	chr19	50430913	-0.07953	0.6974	0.91	0.98	NUP62	80.93
cg19282443	chr3	60541935	0.1851	1.623	0.91	0.98	FHIT	76.86
cg14282280	chr6	42540883	0.05772	0.5062	0.91	0.98	UBR2	93.46
cg07312099	chr8	17942583	-0.08472	0.743	0.91	0.98	ASAH1	13.48
cg10798059	chr8	24816607	-0.08951	0.785	0.91	0.98		5.73
cg27175471	chr3	87842019	-0.1144	1.003	0.91	0.98		20.5
cg04487205	chr17	36997563	0.1705	1.495	0.91	0.98	C17orf98	21.2
cg23603376	chr7	19147382	-0.2813	2.467	0.91	0.98		17.53
cg20487152	chr13	99095054	-0.1263	1.108	0.91	0.98	FARP1	76.41
cg15696309	chr11	58395628	0.08189	0.7183	0.91	0.98		88.29
cg26532664	chr1	2739523	-0.1955	1.715	0.91	0.98		40.6
cg24650915	chr5	138299677	0.05545	0.4864	0.91	0.98	SIL1	10.33
cg26954464	chr16	67472862	-0.06413	0.5625	0.91	0.98	ATP6V0D1	84.71
cg25023095	chr10	99125814	0.08604	0.7547	0.91	0.98	RRP12	86.26
cg07833104	chr1	109797333	-0.0864	0.758	0.91	0.98	CELSR2	64.54
cg10808936	chr1	159173216	0.272	2.386	0.91	0.98	DARC	64.79
cg00895997	chr7	122840109	-0.2498	2.192	0.91	0.98	SLC13A1	29.36
cg11869193	chr17	2839187	-0.1608	1.411	0.91	0.98	RAP1GAP2	63.33
cg22882250	chr7	1316355	0.1855	1.627	0.91	0.98		36.69
cg27333283	chr16	19514279	-0.09495	0.8331	0.91	0.98	GDE1	77.26
cg11204680	chr22	23975441	-0.1828	1.604	0.91	0.98	C22orf43	74.19
cg23605722	chr7	20699248	-0.1384	1.214	0.91	0.98	ABCB5	84.66
cg07877229	chr7	142554307	-0.06826	0.599	0.91	0.98	EPHB6	78.36
cg18989977	chrX	7895497	0.01031	0.09045	0.91	0.98	PNPLA4	1.92
cg25470419	chr5	52907653	-0.1655	1.452	0.91	0.98	NDUFS4	86.57
cg20873039	chr2	180871638	-0.0146	0.1281	0.91	0.98	CWC22	2.84
cg10994681	chr11	31672091	0.1429	1.254	0.91	0.98	ELP4	89.62
cg12833168	chr14	39856160	-0.2143	1.88	0.91	0.98		76.29
cg23022819	chr7	139690908	-0.08091	0.71	0.91	0.98	TBXAS1	82.51
cg18522655	chr17	77461284	-0.3069	2.693	0.91	0.98	HRNBP3	43.1
cg24182468	chr7	158828603	-0.08249	0.724	0.91	0.98	VIPR2	83.47
cg12968732	chr2	67788868	-0.1063	0.933	0.91	0.98		70.1
cg06354558	chr8	145510081	-0.06676	0.586	0.91	0.98	BOP1	87.65
cg19603885	chr14	101349736	0.4299	3.773	0.91	0.98	MIR432	72.97
cg05829749	chr16	87387375	0.04651	0.4082	0.91	0.98	FBXO31	87.94
cg04112211	chr5	87436327	-0.1925	1.69	0.91	0.98		50.72
cg13732622	chr3	126537252	-0.02761	0.2423	0.91	0.98	CHCHD6	94.98
cg10820988	chr1	100503189	-0.03395	0.298	0.91	0.98	HIAT1	4.83
cg02676476	chr1	9323181	-0.09231	0.8103	0.91	0.98	H6PD	84.77
ch.15.1166704F	chr15	73663757	-0.04323	0.3795	0.91	0.98		6.69
cg24693695	chr5	130971504	0.02044	0.1794	0.91	0.98	RAPGEF6	3.81
cg01795959	chr1	47486850	-0.07565	0.6641	0.91	0.98		87.76
cg05624932	chr8	75897310	-0.08345	0.7327	0.91	0.98	CRISPLD1	4.32
cg20278383	chr13	96086098	-0.07549	0.6628	0.91	0.98	CLDN10	94.65
cg20742981	chr22	31644190	-0.0383	0.3363	0.91	0.98	LIMK2	10.58
cg25338000	chr22	49088851	-0.2182	1.916	0.91	0.98	FAM19A5	40.69
cg11244091	chr19	46368630	-0.1393	1.223	0.91	0.98	FOXA3	75.2
cg22453818	chr5	77898627	-0.03569	0.3134	0.91	0.98	LHFPL2	92.85
cg00431187	chr7	27161749	-0.1868	1.64	0.91	0.98	HOXA3	77.75
cg27113736	chr3	157198118	-0.1436	1.261	0.91	0.98	VEPH1	88.72
cg23228745	chr13	111945188	-0.09726	0.854	0.91	0.98	ARHGEF7	71.73
cg22104478	chr2	55845289	-0.04225	0.371	0.91	0.98	SMEK2	6.55
cg13903409	chr6	30421566	-0.0197	0.173	0.91	0.98		3.68
cg27301230	chr7	65761563	-0.03875	0.3403	0.91	0.98	TPST1	92.59
cg10123293	chr2	99228465	0.1656	1.454	0.91	0.98	UNC50	73.19
cg05750081	chr19	16222926	-0.01509	0.1326	0.91	0.98	RAB8A	3.49
cg00739066	chr4	183995637	-0.1042	0.9152	0.91	0.98		18.52
cg12632264	chr10	97889379	-0.1254	1.102	0.91	0.98	ZNF518A	59.1
cg03301862	chr8	145514787	0.01604	0.1409	0.91	0.98	BOP1	3.08
cg27554237	chr19	17580200	-0.0147	0.1291	0.91	0.98	SLC27A1	2.89
cg08275726	chrX	152640077	0.2249	1.975	0.91	0.98		27.24
cg23957015	chr8	66546636	0.02088	0.1834	0.91	0.98	ARMC1	2.69
cg24957489	chr12	103200087	0.1831	1.608	0.91	0.98		30.32
cg13671249	chr6	27806141	-0.06169	0.542	0.91	0.98	HIST1H2BN	8.11
cg03822198	chr12	116997535	0.08434	0.741	0.91	0.98	MAP1LC3B2	79.36
cg26112929	chr7	5821500	-0.05388	0.4734	0.91	0.98	RNF216	7.36
cg18637238	chr12	10543073	0.2784	2.446	0.91	0.98	KLRK1	79.57
cg01020696	chr2	27958142	0.2383	2.094	0.91	0.98		49.78
cg10274099	chr14	23755735	-0.01832	0.161	0.91	0.98	HOMEZ	3.28
cg14254433	chr6	34482411	0.1938	1.703	0.91	0.98	PACSIN1	64.16
cg01158079	chr17	79086430	-0.07658	0.6728	0.91	0.98	BAIAP2	88.68
cg14931854	chr6	42738967	0.3333	2.929	0.91	0.98		45.4
cg15442746	chr3	159711862	0.04297	0.3775	0.91	0.98	IL12A	91.91
cg05786725	chr1	28241398	0.008374	0.07358	0.91	0.98	RPA2	2.13
cg07924363	chrX	133680812	0.1862	1.636	0.91	0.98	MGC16121	58.31
cg23059700	chr6	36238213	-0.1365	1.2	0.91	0.98	PNPLA1	62
cg20251156	chr12	55793381	-0.3697	3.249	0.91	0.98	OR6C65	66.82
cg10658240	chr2	181925401	-0.2409	2.117	0.91	0.98	UBE2E3	79.04
cg13568107	chr2	220412529	-0.0933	0.8199	0.91	0.98	TMEM198	87.73
cg18523371	chr4	108911521	-0.03674	0.3229	0.91	0.98	HADH	7.5
cg06121167	chr6	32796547	0.2489	2.187	0.91	0.98	TAP2	62.37
cg00680551	chr8	103135595	0.1771	1.557	0.91	0.98	NCALD	60.35
cg12405520	chr11	126030310	-0.05965	0.5243	0.91	0.98		90.26
cg14715961	chr2	27545909	0.04008	0.3523	0.91	0.98	MPV17	18.32
cg08413469	chr1	68962940	-0.01981	0.1741	0.91	0.98	DEPDC1	3.76
cg13543254	chr15	33131642	0.09196	0.8084	0.91	0.98	FMN1	61.64
cg00045515	chr20	35723332	0.02475	0.2176	0.91	0.98	RBL1	94.21
cg00732432	chr4	788826	-0.1334	1.173	0.91	0.98	CPLX1	28.05
cg19397221	chr4	71705056	0.09445	0.8303	0.91	0.98	GRSF1	5.5
cg18116968	chr7	25900668	-0.239	2.101	0.91	0.98		55.88
cg17802144	chr5	172756776	0.01288	0.1133	0.91	0.98	STC2	2.78
cg10556064	chr16	68481489	0.3668	3.225	0.91	0.98	SMPD3	45.87
cg25642454	chr12	132909362	0.2315	2.036	0.91	0.98		50.39
cg07949060	chr13	54362844	-0.2209	1.942	0.91	0.98		33.57
cg03694433	chr19	4650845	0.08101	0.7124	0.91	0.98	TNFAIP8L1	85.67
cg04131638	chr17	76988208	-0.03413	0.3001	0.91	0.98	CANT1	93.89
cg04467063	chr16	10480253	0.0344	0.3025	0.91	0.98		7.28
cg15536830	chr18	43245137	-0.03262	0.2868	0.91	0.98	SLC14A2	6.03
cg03705036	chr13	93877165	-0.3538	3.111	0.91	0.98		58.18
cg09398845	chr4	123653705	0.09685	0.8518	0.91	0.98	LOC729338	12.79
cg19022254	chr6	29601705	0.2663	2.342	0.91	0.98	GABBR1	43.33
cg26469244	chr15	25449918	-0.09965	0.8764	0.91	0.98	SNORD115-21	92.4
cg06294321	chr11	57508677	-0.1523	1.339	0.91	0.98	C11orf31	4.65
cg09060914	chr1	169599558	-0.09474	0.8333	0.91	0.98	SELP	83.69
cg00199091	chr6	42228954	0.05434	0.478	0.91	0.98	TRERF1	10.62
cg18356170	chr7	25065912	-0.05022	0.4417	0.91	0.98		88.74
cg02872545	chr6	30923697	-0.0258	0.227	0.91	0.98		4.5
ch.6.1841262F	chr6	91658742	-0.04433	0.39	0.91	0.98		5.2
cg16402715	chr2	45640532	-0.1332	1.172	0.91	0.98	SRBD1	87.75
cg24163613	chr5	75012816	-0.02366	0.2081	0.91	0.98	C5orf37	3.54
cg18762125	chr3	194646995	-0.1601	1.409	0.91	0.98		77.24
cg10477592	chr21	34406589	0.2215	1.949	0.91	0.98		36.4
cg13334727	chr5	132113601	-0.09009	0.7926	0.91	0.98	SEPT8	5.35
cg03244890	chr2	210221981	0.06354	0.559	0.91	0.98		88.46
cg00758701	chr13	49879718	0.05496	0.4835	0.91	0.98		93.86
cg15594205	chr2	105470794	0.4153	3.653	0.91	0.98	POU3F3	27.96
cg08594246	chr16	2007559	-0.3452	3.037	0.91	0.98		69.04
cg15082257	chr17	68361994	0.3198	2.813	0.91	0.98		48.53
cg03304763	chr11	112037427	0.09568	0.8418	0.91	0.98	TEX12	25.8
cg00947896	chr16	10349228	0.06223	0.5475	0.91	0.98		90.31
cg12123733	chr14	102025815	-0.3493	3.074	0.91	0.98		42.19
cg22039960	chr2	218416812	-0.0577	0.5077	0.91	0.98	DIRC3	22.13
cg18364678	chr10	103586829	-0.03916	0.3446	0.91	0.98	KCNIP2	91.46
cg00737904	chr18	68097540	0.0269	0.2367	0.91	0.98		94.72
cg26993105	chr7	152457606	0.128	1.127	0.91	0.98	ACTR3B	25.97
cg22397910	chr1	1259947	0.02457	0.2163	0.91	0.98	CPSF3L	3.43
cg21066063	chr5	171570130	0.1296	1.14	0.91	0.98	STK10	59.49
cg19189459	chr2	120770398	0.04343	0.3822	0.91	0.98	EPB41L5	4.39
cg27287634	chr15	98082489	-0.2023	1.781	0.91	0.98		79.05
cg14021153	chr15	96884532	0.1534	1.35	0.91	0.98		78.93
cg15610529	chr2	75938759	0.02867	0.2523	0.91	0.98	C2orf3	95.32
cg11069071	chr14	101525465	-0.1034	0.9102	0.91	0.98	MIR496	28.28
cg10921168	chr5	1144488	0.1141	1.004	0.91	0.98		28.19
cg02597454	chr20	60517090	0.2057	1.811	0.91	0.98		74.19
cg25230532	chr9	34646550	0.08482	0.7467	0.91	0.98	GALT	15.83
cg23687319	chr1	235492074	0.02491	0.2193	0.91	0.98	GGPS1	4.68
cg19239052	chr10	48427626	-0.09202	0.8102	0.91	0.98	GDF10	62.74
cg02378335	chr5	134449269	0.1437	1.265	0.91	0.98		70.25
cg13911707	chr1	247496404	0.1258	1.107	0.91	0.98	ZNF496	66.8
cg15231809	chr18	14747082	0.2354	2.073	0.91	0.98	ANKRD30B	74.74
cg08409482	chrX	132551364	-0.1594	1.404	0.91	0.98		21.96
cg04202122	chr2	29116540	0.256	2.254	0.91	0.98	WDR43	51.37
cg21845457	chr8	65499091	0.0867	0.7634	0.91	0.98		8.49
cg25324936	chr17	45398817	-0.115	1.013	0.91	0.98		82.75
cg27113059	chr18	47088248	-0.1858	1.636	0.91	0.98	LIPG	3.08
cg09477198	chr1	24105242	-0.007338	0.06462	0.91	0.98	C1orf128	1.56
ch.3.2729882R	chr3	137584128	0.02161	0.1903	0.91	0.98		2.92
cg15925869	chr10	5519308	-0.0947	0.8339	0.91	0.98		81.61
cg22240424	chr15	69707465	-0.03791	0.3338	0.91	0.98	KIF23	5.25
cg25423732	chr2	218837974	0.02341	0.2062	0.91	0.98		96.66
cg24017516	chr10	105677985	-0.0148	0.1303	0.91	0.98	OBFC1	3.34
cg25999442	chr19	34113398	-0.05614	0.4944	0.91	0.98	CHST8	2.08
cg20336472	chr8	38288404	0.04588	0.404	0.91	0.98	FGFR1	93.35
cg08478039	chr17	12569204	0.2587	2.278	0.91	0.98	MYOCD	8.16
cg13844591	chr1	158150675	-0.1452	1.279	0.91	0.98	CD1D	21.16
cg26245667	chr6	155317242	0.008753	0.07709	0.91	0.98		2.29
cg11897279	chr19	13044638	-0.01388	0.1223	0.91	0.98	FARSA	2.5
cg27464065	chr12	12940610	0.08201	0.7224	0.91	0.98	APOLD1	73.89
cg21448613	chr3	49828315	0.05802	0.5111	0.91	0.98	CDH29	91.76
cg24803614	chr11	61733475	0.05837	0.5142	0.91	0.98	FTH1	9.06
cg04438818	chr17	7737225	-0.02056	0.1811	0.91	0.98		4.54
cg20461455	chr11	125326447	-0.09035	0.7959	0.91	0.98	FEZ1	88.97
cg00966762	chr2	26467793	-0.02905	0.256	0.91	0.98	HADHA	4.13
cg00508950	chr12	132916034	0.1952	1.72	0.91	0.98		41.78
cg06119392	chrX	150067307	0.01284	0.1131	0.91	0.98	CD99L2	2.64
cg20522370	chr22	42095347	-0.08171	0.7199	0.91	0.98	MEI1	9.2
cg09929374	chr8	105479674	-0.2918	2.571	0.91	0.98	DPYS	66.73
cg26841040	chr1	228332263	0.1046	0.9215	0.91	0.98	GUK1	72.34
cg19379482	chr11	70282052	-0.07652	0.6743	0.91	0.98	CTTN	84.44
cg10140794	chr5	36066972	-0.159	1.401	0.91	0.98	UGT3A2	43.53
cg04865290	chr3	52927548	-0.05349	0.4714	0.91	0.98	TMEM110	89.69
cg27300813	chr2	45026126	0.4452	3.923	0.91	0.98		65.23
cg11701148	chr8	1993035	-0.3728	3.286	0.91	0.98	MYOM2	30.45
cg27088725	chr16	72459796	-0.0952	0.8391	0.91	0.98		87.29
cg10316026	chr7	124565947	-0.2103	1.854	0.91	0.98	POT1	78.09
cg10180367	chr19	34808158	-0.1029	0.9068	0.91	0.98	KIAA0355	79.35
cg19925035	chr10	23488398	0.02822	0.2487	0.91	0.98		5.23
cg18174779	chr1	57822544	-0.1977	1.743	0.91	0.98	DAB1	72.64
cg11469778	chr2	131674201	-0.1242	1.095	0.91	0.98	ARHGEF4	67.14
cg05474605	chr5	42812244	0.09572	0.8438	0.91	0.98	SEPP1	16.95
cg07634204	chr1	151162707	-0.01808	0.1594	0.91	0.98	VPS72	3.77
cg25015271	chr10	76818797	-0.1017	0.8966	0.91	0.98	DUPD1	64.18
cg19234495	chr1	43748663	0.06838	0.6028	0.91	0.98	C1orf210	89.37
cg14513448	chr9	140192646	-0.2114	1.864	0.91	0.98		51.35
cg10272779	chr16	24552869	-0.0457	0.4029	0.91	0.98	RBBP6	6.31
cg09575037	chr17	40118954	-0.009816	0.08655	0.91	0.98	CNP	2.15
cg12017061	chr13	31271512	0.2372	2.092	0.91	0.98		36.97
cg26486702	chr1	161129448	0.0209	0.1843	0.91	0.98	USP21	5.93
cg16460860	chr17	17744282	-0.09435	0.8321	0.91	0.98		20.58
cg27637948	chr6	168226540	-0.03122	0.2753	0.91	0.98	MLLT4	4.62
cg14003039	chr6	31759513	-0.08145	0.7184	0.91	0.98	VARS	73.79
cg10617784	chr2	71134586	0.1499	1.322	0.91	0.98	VAX2	68.85
cg26469099	chr12	4144915	0.1083	0.9551	0.91	0.98		84.8
cg17306747	chr5	1446165	0.2443	2.155	0.91	0.98	SLC6A3	28.94
cg12413606	chr1	78744224	-0.1896	1.672	0.91	0.98	MGC27382	76.64
cg10970946	chr11	68540864	-0.05352	0.4721	0.91	0.98	CPT1A	93.44
cg19896351	chr12	99035615	0.1521	1.342	0.91	0.98	IKBIP	73.86
cg06622199	chr17	75422925	-0.07823	0.69	0.91	0.98	SEPT9	74.34
cg09645699	chr3	12977543	-0.04058	0.3579	0.91	0.98	IQSEC1	92.94
cg27026005	chr19	50380748	-0.01893	0.167	0.91	0.98	TBC1D17	3.18
cg16465939	chr11	2554410	-0.07369	0.65	0.91	0.98	KCNQ1	46.73
cg26610167	chr19	55720817	-0.3233	2.852	0.91	0.98	PTPRH	63.72
cg19180602	chr17	72200560	0.1033	0.911	0.91	0.98	RPL38	19.17
cg06882037	chr16	88166706	-0.2042	1.802	0.91	0.98		71.55
cg07552723	chr1	14092249	0.1379	1.217	0.91	0.98	PRDM2	79.29
cg01131961	chrX	100507598	-0.1294	1.142	0.91	0.98	DRP2	89.4
cg15196529	chr6	167658907	-0.1195	1.054	0.91	0.98		39.63
cg02902102	chr19	48902290	0.1493	1.318	0.91	0.98	GRIN2D	19.67
cg13332706	chr3	149510965	0.09885	0.8722	0.91	0.98	C3orf16	83.99
cg01592687	chr19	59026138	-0.2113	1.865	0.91	0.98	ZBTB45	69.23
cg17202013	chr12	45272881	0.09071	0.8005	0.91	0.98	NELL2	11
cg08228724	chr1	78444087	-0.02258	0.1993	0.91	0.98	FUBP1	3.3
cg03035213	chr16	88497077	0.344	3.036	0.91	0.98	ZNF469	34.42
cg25739366	chr11	57004007	0.1684	1.487	0.91	0.98	APLNR	46.09
cg04809904	chr2	219231526	0.1042	0.9191	0.91	0.98	C2orf62	70.06
cg06927792	chr19	54975886	0.02327	0.2054	0.91	0.98	LENG9	3.4
cg01202296	chr5	148758970	0.06093	0.5378	0.91	0.98	IL17B	89.53
cg09769134	chr1	67217769	-0.1275	1.126	0.91	0.98	TCTEX1D1	12.03
cg03933203	chr11	67410153	-0.1396	1.232	0.91	0.98	ACY3	51.63
cg14548264	chr9	134109022	0.1168	1.031	0.91	0.98	NUP214	83.01
cg02164046	chr3	187388148	0.3139	2.77	0.91	0.98	SST	15.31
cg14993186	chrX	83443017	-0.07745	0.6837	0.91	0.98	RPS6KA6	4.05
cg13533151	chr18	24764966	-0.009824	0.08672	0.91	0.98	CHST9	1.63
cg17011147	chrX	139013957	0.1681	1.484	0.91	0.98		12.64
cg15566222	chr2	187350716	-0.02074	0.1831	0.91	0.98	ZC3H15	2.32
cg07153944	chrX	48660373	-0.1338	1.181	0.91	0.98	HDAC6	16.86
cg11832534	chr1	3563998	-0.01442	0.1273	0.91	0.98	WDR8	97.19
cg19747357	chr1	61547866	-0.02242	0.198	0.91	0.98	NFIA	4.51
cg19276014	chr10	133598638	-0.559	4.935	0.91	0.98		62.86
cg00937982	chr21	38080274	-0.3153	2.783	0.91	0.98	SIM2	25.16
cg11412070	chr7	64197109	0.1418	1.252	0.91	0.98		94.44
cg09403559	chr16	56334857	0.08352	0.7374	0.91	0.98	GNAO1	86.96
cg27282641	chr3	50131180	0.06495	0.5735	0.91	0.98	RBM5	86.87
cg13649087	chr19	3871442	0.5296	4.676	0.91	0.98		48.09
cg01043134	chr6	31709892	0.07912	0.6986	0.91	0.98	MSH5	44.69
cg08265387	chr14	36288987	-0.4668	4.122	0.91	0.98		56.46
cg24884140	chr17	19250190	-0.0742	0.6552	0.91	0.98	B9D1	82.14
cg17993313	chr5	3142589	0.1951	1.723	0.91	0.98		61.67
cg08428985	chr6	169566620	-0.225	1.986	0.91	0.98		82.35
cg08104563	chr6	36842827	-0.01503	0.1328	0.91	0.98	PPIL1	2.87
cg15983182	chr7	73474232	0.04154	0.3668	0.91	0.98	ELN	92.97
cg04465834	chr12	123258933	0.3223	2.846	0.91	0.98	CCDC62	22.24
cg11947981	chr2	182322749	-0.357	3.153	0.91	0.98	ITGA4	44.21
cg02177646	chr11	63439120	-0.04937	0.4361	0.91	0.98	ATL3	28.82
cg09589951	chr2	236897639	-0.05234	0.4623	0.91	0.98	AGAP1	87
cg21575465	chr4	128650393	-0.1646	1.454	0.91	0.98	SLC25A31	75.73
cg00156633	chr5	148034578	0.2015	1.779	0.91	0.98	HTR4	22.12
cg17568255	chr2	9614530	-0.009862	0.08712	0.91	0.98	IAH1	1.66
cg05294936	chr12	115106212	-0.009745	0.08609	0.91	0.98		2.44
cg09010812	chr16	90037558	-0.1934	1.708	0.91	0.98	CENPBD1	68.58
cg10208034	chr2	47739740	0.03472	0.3067	0.91	0.98		92.06
cg23256683	chr5	75996951	-0.03624	0.3202	0.91	0.98	IQGAP2	94.12
cg12755061	chr12	133281274	0.03904	0.3449	0.91	0.98	PXMP2	93.27
cg23860339	chr19	44118540	-0.04561	0.403	0.91	0.98	SRRM5	92.24
cg20174636	chr2	220299900	-0.2512	2.22	0.91	0.98	SPEG	45.19
cg00467529	chr11	117857293	-0.1049	0.9271	0.91	0.98	IL10RA	17.1
cg17702455	chr7	28058989	0.05785	0.5112	0.91	0.98	JAZF1	95.36
cg05010548	chr2	240399738	0.3219	2.844	0.91	0.98		55.04
cg26679158	chr6	110676056	-0.1337	1.181	0.91	0.98	C6orf186	82.25
cg18081818	chr7	23246105	-0.1052	0.9298	0.91	0.98		83.83
cg26192872	chr6	152830611	-0.166	1.466	0.91	0.98	SYNE1	65.79
cg10126181	chr6	21832051	0.0831	0.7343	0.91	0.98	FLJ22536	74.51
cg15129876	chr11	82865069	-0.09199	0.8129	0.91	0.98		89.13
cg02052767	chr7	28448994	-0.01963	0.1734	0.91	0.98	CREB5	3.07
cg11327809	chr8	101965577	0.03035	0.2682	0.91	0.98	YWHAZ	6.7
cg17135027	chr19	7691003	0.1531	1.353	0.91	0.98	XAB2	91.76
cg26228812	chr6	170041959	-0.07627	0.674	0.91	0.98	WDR27	92.64
cg11527220	chr17	49041451	0.05554	0.4909	0.91	0.98	SPAG9	91.52
cg05563450	chr7	138603324	-0.0437	0.3863	0.91	0.98	KIAA1549	84.28
cg04436646	chr14	50159668	0.008734	0.07719	0.91	0.98	KLHDC1	1.92
cg11735853	chr11	2019732	0.1067	0.9435	0.91	0.98	H19	48.55
cg22614372	chr2	128117116	0.2046	1.808	0.91	0.98		81.75
cg10164272	chr16	89456328	0.1169	1.034	0.91	0.98	ANKRD11	89.31
cg24338745	chr10	9639590	-0.2787	2.463	0.91	0.98		79.23
cg24481841	chr19	52203721	-0.1385	1.225	0.91	0.98	NCRNA00085	29.62
cg02855309	chr16	1107608	-0.08429	0.7451	0.91	0.98		8.77
cg03552025	chr12	52437451	0.1081	0.9554	0.91	0.98		77.28
cg07453451	chr1	65433360	-0.2007	1.774	0.91	0.98	JAK1	43.29
cg22730967	chr1	203097454	0.05417	0.4789	0.91	0.98	ADORA1	6.26
cg22024760	chr1	40942625	-0.01649	0.1458	0.91	0.98	ZNF642	3.77
cg07746514	chr12	121139042	0.03402	0.3007	0.91	0.98	MLEC	93.51
cg23560676	chr8	126272469	0.08583	0.7588	0.91	0.98	NSMCE2	37.21
cg26611500	chr5	134783229	-0.242	2.139	0.91	0.98	C5orf20	50.62
cg24110396	chr10	35589246	-0.1264	1.118	0.91	0.98	CCNY	41.97
cg12075442	chr14	75531959	0.05371	0.4748	0.91	0.98	ACYP1	88.7
cg14025632	chr9	132163023	0.02478	0.219	0.91	0.98		96.71
cg04135106	chr16	89104209	0.0228	0.2015	0.91	0.98		3.32
cg06873374	chr10	11504794	-0.05553	0.491	0.91	0.98	USP6NL	91.63
cg22659770	chr19	50373420	-0.09034	0.7987	0.91	0.98	AKT1S1	28.68
cg12631925	chr7	44105338	-0.06916	0.6115	0.91	0.98	PGAM2	12.94
cg07359379	chr1	27445362	-0.1375	1.216	0.91	0.98	SLC9A1	60.11
cg01855889	chr6	170066898	-0.04178	0.3694	0.91	0.98	WDR27	94.25
cg02610550	chr13	74708579	0.08685	0.7679	0.91	0.98	KLF12	10.43
cg22571926	chr5	56112222	0.03424	0.3028	0.91	0.98	MAP3K1	7.08
cg01657186	chr12	679900	0.1609	1.423	0.91	0.98	NINJ2	11.83
ch.17.458890R	chr17	13550191	-0.1596	1.411	0.91	0.98		47.6
cg04667267	chrX	73513464	0.09594	0.8483	0.91	0.98	NCRNA00182	12.26
cg17072268	chr19	40853164	0.1777	1.571	0.91	0.98	PLD3	60.98
cg22352474	chr2	64371530	0.1126	0.9955	0.91	0.98	PELI1	8.73
cg14085606	chr9	130454671	-0.1149	1.016	0.91	0.98	STXBP1	87.92
cg19579755	chr6	116782383	-0.03532	0.3124	0.91	0.98	FAM26F	94.16
cg04766076	chr19	45444811	-0.02693	0.2381	0.91	0.98	APOC4	94.08
cg03366677	chr14	77495018	-0.01472	0.1302	0.91	0.98	C14orf4	2.55
cg17822266	chr1	2720087	-0.1687	1.492	0.91	0.98		42.32
cg12036877	chr1	156211896	0.0307	0.2715	0.91	0.98	BGLAP	95.44
cg03910793	chr6	31996657	-0.1036	0.9167	0.91	0.98	C4A	49.56
cg03054449	chr16	68548166	0.0547	0.4837	0.91	0.98		91.61
cg13647601	chr19	48837598	-0.02963	0.262	0.91	0.98	TMEM143	5.85
cg16235274	chr18	19928475	0.1494	1.321	0.91	0.98		14.73
cg16058990	chr6	30359364	-0.3215	2.843	0.91	0.98		55.98
cg01532749	chr3	138085169	-0.1492	1.32	0.91	0.98	MRAS	43.92
cg17540765	chr17	73631586	-0.07407	0.6551	0.91	0.98	RECQL5	83.8
cg09700210	chr17	12568761	-0.1409	1.246	0.91	0.98	MYOCD	3.84
cg17892588	chr8	144162379	-0.3946	3.49	0.91	0.98		24.38
cg02702692	chr11	71724504	0.09647	0.8533	0.91	0.98	NUMA1	55.92
cg15604242	chr19	11450739	0.102	0.9018	0.91	0.98	RAB3D	18.73
cg04701628	chr16	31492263	0.0524	0.4635	0.91	0.98		74.36
cg03917158	chr8	1381012	-0.2586	2.288	0.91	0.98		43.97
cg10943786	chr3	147137503	0.2244	1.985	0.91	0.98		48.15
cg16686273	chr7	2611890	-0.1454	1.286	0.91	0.98	IQCE	93.17
cg26785800	chr1	27855045	-0.07827	0.6925	0.91	0.98		20.31
cg26138480	chr8	144943163	0.1686	1.491	0.91	0.98	EPPK1	87.18
cg00710366	chr2	54891600	0.07773	0.6877	0.91	0.98	SPTBN1	80.15
cg12768770	chr1	45240981	-0.06582	0.5823	0.91	0.98	SNORD55	9.54
cg02431704	chr21	34602713	-0.03995	0.3535	0.91	0.98	IFNAR2	7.11
cg10592171	chr17	48044465	0.1056	0.9343	0.91	0.98		66.7
cg10482057	chr6	24583614	0.2853	2.524	0.91	0.98	KIAA0319	66.21
cg01280180	chr3	138047362	0.1555	1.376	0.91	0.98	TXNDC6	34.6
ch.1.4129839F	chr1	212247906	0.1057	0.935	0.91	0.98	DTL	10.16
cg05317455	chr11	69811162	0.07067	0.6254	0.91	0.98		89.39
cg03440636	chr15	66310728	0.1441	1.275	0.91	0.98	MEGF11	55
cg18977434	chr14	74057143	0.0439	0.3885	0.91	0.98	ACOT4	91.46
cg24947073	chr14	101450066	0.3588	3.176	0.91	0.98	SNORD114-23	66.78
cg06527052	chr1	109633875	0.01794	0.1588	0.91	0.98	TMEM167B	4.21
cg01294194	chr17	26715208	0.09074	0.8031	0.91	0.98	SARM1	82.49
cg24275475	chrX	107681397	-0.4098	3.627	0.91	0.98	COL4A6	24.6
cg01215037	chr19	50083917	0.0151	0.1337	0.91	0.98	PRRG2	3.53
cg11256132	chr1	244515893	0.07299	0.6461	0.91	0.98	C1orf100	93
cg02094018	chr17	17485934	-0.0217	0.1921	0.91	0.98	PEMT	95.3
cg14779622	chr17	76932315	0.1127	0.9976	0.91	0.98		53.24
cg07091934	chr12	116639897	0.1464	1.296	0.91	0.98	MED13L	79.64
cg07505293	chr19	36546291	0.03947	0.3494	0.91	0.98	THAP8	5.94
cg05337806	chr7	1775904	-0.1327	1.174	0.91	0.98	ELFN1	44.14
cg15788369	chr19	15833777	0.257	2.275	0.91	0.98		21.69
cg02013741	chr15	67006698	-0.07334	0.6493	0.91	0.98	SMAD6	85.96
cg08051713	chr14	57311640	0.1534	1.358	0.91	0.98	OTX2OS1	46.94
cg12793123	chr22	24823554	0.19	1.682	0.91	0.98	ADORA2A	78.15
cg01058588	chrX	153775683	-0.09793	0.8672	0.91	0.98	IKBKG	5.29
cg21555099	chr11	114013794	-0.1969	1.744	0.91	0.98	ZBTB16	39.27
cg24791188	chr19	17877419	-0.08356	0.7399	0.91	0.98	FCHO1	16.76
cg09166898	chr15	41167165	-0.08749	0.7747	0.91	0.98	RHOV	82.84
cg11851915	chr1	44060116	-0.03013	0.2668	0.91	0.98	PTPRF	92.89
cg13907255	chr5	142895549	0.0548	0.4852	0.91	0.98		92.46
cg25831214	chr15	45607227	0.216	1.913	0.91	0.98		37.07
cg13255398	chr11	16836827	0.108	0.9567	0.91	0.98	PLEKHA7	59.31
cg26890706	chr6	13924425	-0.2153	1.907	0.91	0.98	RNF182	32.29
cg16516639	chr1	111050810	0.07618	0.6747	0.91	0.98		11.16
cg26014373	chr9	127572640	0.02412	0.2136	0.91	0.98	OLFML2A	95.08
cg09516958	chr19	1011150	-0.0682	0.604	0.91	0.98	C19orf6	84.65
cg09323657	chr12	1906097	-0.1585	1.404	0.91	0.98	CACNA2D4	21.09
cg23957915	chr11	63684911	-0.02974	0.2634	0.91	0.98	RCOR2	5.18
cg03723716	chr11	111609239	0.1195	1.058	0.91	0.98	PPP2R1B	59.62
cg05280478	chr17	73662588	-0.1268	1.123	0.91	0.98	RECQL5	28.12
cg07439208	chrX	147578279	0.1143	1.013	0.91	0.98		86.06
cg19582115	chr14	103436037	0.03961	0.3509	0.91	0.98	CDC42BPB	93.82
cg03601754	chr6	159359083	0.04261	0.3775	0.91	0.98		93.12
cg26705583	chr5	65017946	-0.06714	0.5948	0.91	0.98	SGTB	6.91
cg21049965	chr12	52381083	0.08453	0.7489	0.91	0.98	ACVR1B	89.68
ch.2.225756826F	chr2	226048582	0.02925	0.2592	0.91	0.98		2.99
cg06463185	chr17	3833770	-0.197	1.745	0.91	0.98	ATP2A3	84.93
cg21145524	chr3	239207	-0.3466	3.071	0.91	0.98	CHL1	38.42
cg13383912	chr1	155030096	-0.07418	0.6573	0.91	0.98	ADAM15	84.48
cg05073171	chrX	134232157	-0.1249	1.106	0.91	0.98	NCRNA00087	9.41
cg05846716	chr20	17208109	-0.2481	2.199	0.91	0.98	PCSK2	17.83
cg22957135	chr14	33409651	-0.2023	1.792	0.91	0.98	NPAS3	50.45
cg27284194	chr4	1044797	0.3629	3.215	0.91	0.98		44.44
cg22716949	chr2	69340780	0.1851	1.64	0.91	0.98	ANTXR1	65.75
cg00295339	chr16	87998143	-0.04679	0.4147	0.91	0.98	BANP	92.22
cg03967182	chr16	68119192	0.01313	0.1163	0.91	0.98	NFATC3	2.63
cg21873967	chr19	58179955	0.1222	1.083	0.91	0.98	ZSCAN4	90.13
cg08261878	chr2	219925330	-0.02557	0.2266	0.91	0.98	IHH	4.48
cg22761670	chr17	74268201	-0.09335	0.8274	0.91	0.98		78.74
cg21681078	chr11	712514	0.009723	0.08618	0.91	0.98	EPS8L2	98.22
cg20609368	chr11	5257253	0.2331	2.066	0.91	0.98	HBD	83.39
cg11059873	chr5	155794596	0.2064	1.829	0.91	0.98	SGCD	77.52
cg10016024	chr11	71315863	0.07219	0.6399	0.91	0.98		10.18
cg27109912	chr17	38707719	0.05187	0.4598	0.91	0.98		7.72
cg00582562	chr17	46388465	-0.09529	0.8448	0.91	0.98	SKAP1	9.4
cg04662039	chr7	158038720	0.3047	2.701	0.91	0.98	PTPRN2	83.7
cg08109815	chr6	142409831	0.2247	1.992	0.91	0.98	NMBR	19.21
cg09317508	chr1	5896560	0.184	1.631	0.91	0.98		32.84
cg10320164	chr18	77676321	-0.0288	0.2553	0.91	0.98	PQLC1	94.48
cg01364826	chr1	205392200	0.1445	1.281	0.91	0.98	LEMD1	24.93
cg05446253	chr17	73498127	0.02783	0.2467	0.91	0.98	CASKIN2	97.38
cg16499923	chr8	142183642	-0.146	1.295	0.91	0.98	DENND3	17.37
cg03040622	chr7	5536937	-0.09714	0.8613	0.91	0.98	MIR589	52.6
cg12512271	chr3	178976891	0.04339	0.3847	0.91	0.98	KCNMB3	95.05
cg03734104	chr11	32817614	0.1116	0.9898	0.911	0.98	CCDC73	79.67
cg04010006	chr11	8933103	-0.04802	0.4258	0.911	0.98	ST5	11.74
cg23217778	chr10	131663082	-0.3032	2.688	0.911	0.98	EBF3	61.79
cg04712361	chr7	100454513	-0.1123	0.9958	0.911	0.98	SLC12A9	33.76
cg16122072	chr17	1173760	-0.1579	1.401	0.911	0.98	BHLHA9	52.22
cg10004114	chr19	18715471	-0.139	1.233	0.911	0.98	CRLF1	49.01
cg10803321	chr1	50629523	-0.2295	2.036	0.911	0.98	ELAVL4	48.67
cg26663490	chr17	72443066	0.1411	1.251	0.911	0.98	GPRC5C	63.18
cg09080746	chr7	33169470	0.01082	0.09595	0.911	0.98	BBS9	2.49
cg27329908	chr3	38671866	-0.1389	1.232	0.911	0.98	SCN5A	65.86
cg01133446	chr1	203096277	-0.1186	1.051	0.911	0.98	ADORA1	44.2
cg19590188	chr4	7044735	0.03089	0.274	0.911	0.98	CCDC96	4.13
cg03408024	chr4	147075042	-0.1144	1.015	0.911	0.98		79.04
cg17496659	chr1	3568245	-0.3126	2.772	0.911	0.98	TP73	25.04
cg01104073	chr7	150554674	-0.2038	1.808	0.911	0.98	ABP1	48.29
cg10132917	chr7	30951801	0.1164	1.033	0.911	0.98	AQP1	70.44
cg14373611	chr13	20798734	-0.2013	1.785	0.911	0.98	GJB6	40.05
cg01996297	chr6	33970166	-0.1481	1.313	0.911	0.98		81.31
cg18463599	chr12	77459809	-0.0334	0.2963	0.911	0.98	E2F7	5.27
cg23175918	chr11	65086974	0.05795	0.5141	0.911	0.98	CDC42EP2	91.57
cg16063716	chr14	105045992	0.0684	0.6068	0.911	0.98	C14orf180	22.03
cg13859861	chr7	44163228	-0.01007	0.08935	0.911	0.98	POLD2	2.56
cg04439584	chr15	64316219	0.09134	0.8104	0.911	0.98	DAPK2	88.6
cg13820699	chr21	37692477	-0.01824	0.1618	0.911	0.98	MORC3	4.02
cg03985718	chr2	105924245	0.06862	0.6088	0.911	0.98	TGFBRAP1	68.72
cg05380570	chr1	17866686	-0.06212	0.5512	0.911	0.98	ARHGEF10L	7.29
cg12726839	chr1	845311	0.2402	2.131	0.911	0.98		20.08
cg10314221	chr15	85174505	0.07028	0.6236	0.911	0.98	SCAND2	7.7
cg17819053	chr1	119549626	-0.1941	1.723	0.911	0.98		17.1
cg07020327	chr5	137549098	0.01364	0.121	0.911	0.98	CDC23	3.99
cg19847411	chr17	34948054	-0.009383	0.08326	0.911	0.98	DHRS11	1.84
cg16146353	chr2	115199477	0.1491	1.323	0.911	0.98	DPP10	16.7
cg19549758	chr19	39785679	-0.1374	1.22	0.911	0.98	IL29	71.42
cg22057897	chr4	2928238	-0.03177	0.2819	0.911	0.98	ADD1	95.42
cg14039939	chr10	134146024	-0.04989	0.4427	0.911	0.98	LRRC27	10.45
cg04180823	chr6	167652028	0.1258	1.117	0.911	0.98		60.73
cg10473821	chr17	80894243	-0.161	1.429	0.911	0.98	TBCD	94.21
cg00745731	chr19	929724	0.1358	1.205	0.911	0.98	ARID3A	64.76
cg12580870	chr10	70480731	0.01702	0.1511	0.911	0.98	CCAR1	3.37
cg08170679	chr16	73025828	-0.1121	0.9952	0.911	0.98	ZFHX3	64.49
cg02213971	chr11	69994230	-0.09532	0.8462	0.911	0.98	ANO1	83.06
cg17189568	chr8	53477264	0.3397	3.016	0.911	0.98	FAM150A	39.89
cg14970186	chr8	57701690	-0.2291	2.034	0.911	0.98		33.84
cg14813603	chr13	103053482	-0.1009	0.8955	0.911	0.98	FGF14	12.6
cg02902124	chr2	70121106	-0.0286	0.2539	0.911	0.98	SNRNP27	5.79
cg15260691	chr2	86073878	0.1381	1.226	0.911	0.98	ST3GAL5	69.86
cg03548091	chr7	142748962	-0.1818	1.615	0.911	0.98	OR6V1	63.03
cg23498254	chr5	1270152	-0.1533	1.361	0.911	0.98	TERT	74.57
cg04817148	chr3	45884404	-0.2043	1.814	0.911	0.98	LZTFL1	79.09
cg01395080	chr19	18941756	0.03899	0.3463	0.911	0.98	UPF1	91.96
cg25843115	chr6	134217613	0.2101	1.866	0.911	0.98		47.62
cg14003231	chr6	33640908	0.209	1.856	0.911	0.98	ITPR3	28.99
cg16393182	chr1	18472902	-0.3588	3.187	0.911	0.98	IGSF21	50.22
cg07421682	chr15	102030850	-0.115	1.021	0.911	0.98	PCSK6	82.2
cg12798564	chr3	75263641	-0.3679	3.268	0.911	0.98		43.37
cg11981631	chr11	17497967	-0.2064	1.833	0.911	0.98	ABCC8	10.02
cg17503786	chr8	74902577	0.1234	1.096	0.911	0.98	LY96	77.7
cg01354851	chr6	13364554	0.1328	1.179	0.911	0.98	GFOD1	82.91
cg05843257	chr22	24951377	-0.03268	0.2903	0.911	0.98	SNRPD3	4.59
cg13930557	chr9	139905509	-0.1959	1.74	0.911	0.98	ABCA2	77.65
cg26220985	chr1	168698349	0.1554	1.38	0.911	0.98	DPT	29.34
cg21242872	chr17	71555727	-0.06357	0.5647	0.911	0.98	SDK2	90.07
cg10983056	chr13	113344077	-0.06013	0.5341	0.911	0.98	ATP11A	8.2
cg05019568	chr5	164685724	0.2473	2.197	0.911	0.98		73.68
cg20073472	chr6	31146845	0.2572	2.284	0.911	0.98	PSORS1C3	26.47
cg12075445	chr12	132906010	-0.4427	3.933	0.911	0.98	GALNT9	28.22
cg11249313	chr2	225907606	-0.2395	2.128	0.911	0.98	DOCK10	28.07
cg18696325	chr6	88032718	0.1278	1.136	0.911	0.98	C6orf162	8.73
cg23524510	chr12	117461528	0.03324	0.2953	0.911	0.98	FBXW8	94.13
cg25117142	chr13	114889950	-0.3115	2.767	0.911	0.98	RASA3	67.94
cg18245890	chr3	187457316	0.008325	0.07396	0.911	0.98	BCL6	2.08
cg16556399	chr4	15005229	0.1262	1.121	0.911	0.98	CPEB2	12.08
cg15169077	chr6	46139019	-0.04557	0.4049	0.911	0.98	ENPP5	6.28
cg01115243	chr16	69353023	0.09991	0.8877	0.911	0.98	VPS4A	78.14
cg17160925	chr19	44488293	0.04563	0.4055	0.911	0.98	ZNF155	6.83
cg18040241	chr11	134201582	0.03034	0.2696	0.911	0.98	GLB1L2	5.41
cg25107522	chr2	234297039	-0.1055	0.9378	0.911	0.98	DGKD	73.71
cg02580745	chr17	78914101	0.02229	0.1981	0.911	0.98	RPTOR	96.22
cg03867465	chr4	183062301	-0.3422	3.041	0.911	0.98	MGC45800	16.81
cg15074838	chr6	32406521	0.2881	2.561	0.911	0.98	HLA-DRA	37.1
cg20980108	chr6	80316821	-0.1839	1.635	0.911	0.98		61.84
ch.3.2456622F	chr3	125269750	-0.1428	1.269	0.911	0.98	OSBPL11	22.44
cg05664581	chr3	181428242	-0.2995	2.662	0.911	0.98	SOX2OT	56.73
cg00088079	chr6	16622634	-0.1004	0.8923	0.911	0.98	ATXN1	89.25
cg16576000	chr2	26257709	0.02062	0.1833	0.911	0.98	RAB10	3.87
cg15045292	chr17	5403149	0.1378	1.225	0.911	0.98	LOC728392	32.15
cg09356014	chr16	87380193	0.02289	0.2035	0.911	0.98	FBXO31	97.35
cg13560760	chr9	139308792	-0.07201	0.6401	0.911	0.98	PMPCA	61.33
cg01705562	chr7	42535902	0.1192	1.059	0.911	0.98		91.35
cg06049791	chr20	43280726	-0.0195	0.1733	0.911	0.98	ADA	3.23
cg18879828	chr11	46942432	-0.0834	0.7414	0.911	0.98		42.87
cg02662604	chr16	1603505	0.03087	0.2744	0.911	0.98	IFT140	94.58
cg21137943	chrX	46405110	0.2542	2.26	0.911	0.98	ZNF674	14
cg09451412	chr11	63775894	0.01165	0.1036	0.911	0.98	MACROD1	97.16
cg05817031	chr17	47574426	-0.02036	0.181	0.911	0.98	NGFR	2.7
cg18877737	chr12	86267881	0.2255	2.005	0.911	0.98	NTS	20.56
cg19218509	chr20	32856747	0.09041	0.8039	0.911	0.98	ASIP	74.93
cg04410558	chr19	56152199	-0.0103	0.09156	0.911	0.98	ZNF580	2.12
cg25497250	chr10	95326974	0.4086	3.633	0.911	0.98	GPR120	13.18
cg11371888	chr19	4584187	0.0436	0.3877	0.911	0.98		6.13
cg20117260	chr19	41937434	0.08169	0.7264	0.911	0.98	ATP5SL	85.17
cg06667574	chr19	51830634	0.4573	4.066	0.911	0.98	IGLON5	40.92
cg27362167	chr3	47885047	0.2006	1.784	0.911	0.98	DHX30	82.1
cg27380580	chr7	116443066	0.03925	0.349	0.911	0.98		5.12
cg14644846	chr3	128073866	0.1076	0.9573	0.911	0.98	EEFSEC	68.77
cg05420251	chr10	102133820	0.00945	0.08404	0.911	0.98	C10orf75	2.21
cg23400451	chr17	10373728	-0.2654	2.36	0.911	0.98	MYH4	33.69
cg01711160	chr14	85996499	0.2112	1.878	0.911	0.98	FLRT2	53.28
cg13527203	chr8	145048278	-0.04976	0.4426	0.911	0.98	PLEC1	9.83
cg02370373	chr22	26985552	0.01521	0.1353	0.911	0.98	TPST2	3.75
cg04720713	chr11	70963427	-0.05013	0.446	0.911	0.98		4.46
cg20756101	chr22	32058040	-0.01783	0.1586	0.911	0.98		2.66
cg09246754	chr10	74855561	-0.05382	0.4789	0.911	0.98	P4HA1	6.99
cg17835463	chr8	1112134	0.1235	1.099	0.911	0.98		27.11
cg04029664	chrX	117250962	-0.1636	1.456	0.911	0.98	KLHL13	8.02
cg00146655	chr3	7517194	-0.2662	2.369	0.911	0.98	GRM7	59.6
cg22168987	chr7	150759280	-0.1106	0.9841	0.911	0.98	SLC4A2	62.06
cg04983516	chr11	79151719	0.08207	0.7304	0.911	0.98	ODZ4	2.04
cg02414618	chr1	156181365	0.02857	0.2543	0.911	0.98	PMF1	94.8
cg19001871	chr6	16238672	-0.02758	0.2455	0.911	0.98	GMPR	7.02
cg14662172	chr13	46679081	0.2823	2.513	0.911	0.98	CPB2	69.92
cg13891189	chr9	116164001	-0.0537	0.478	0.911	0.98	ALAD	10.56
cg08159271	chr8	145009241	-0.07093	0.6314	0.911	0.98	PLEC1	92.96
cg14581886	chr20	61181439	-0.1975	1.758	0.911	0.98		49.53
cg00755546	chr1	19971792	0.1269	1.129	0.911	0.98	NBL1	5.05
cg14417917	chr9	140065568	0.1476	1.314	0.911	0.98	LRRC26	42.52
cg05032903	chrX	99665948	-0.4709	4.192	0.911	0.98	PCDH19	49.67
cg03349953	chr5	140515207	-0.3194	2.843	0.911	0.98	PCDHB5	26.82
cg12852151	chr6	136547799	-0.05596	0.4982	0.911	0.98		88.2
cg23588928	chr6	71184527	0.03582	0.3189	0.911	0.98	FAM135A	94.45
cg05847038	chr8	24298771	-0.2218	1.974	0.911	0.98	ADAM7	25.35
cg26953469	chr10	31872296	0.07196	0.6406	0.911	0.98		81.34
cg22865908	chr14	100403277	0.09188	0.818	0.911	0.98	EML1	92.02
cg14919929	chr10	118506882	-0.2292	2.041	0.911	0.98		53.82
cg16412513	chrX	54556692	-0.05186	0.4617	0.911	0.98	GNL3L	4.52
cg20601192	chr2	242798443	0.119	1.06	0.911	0.98	PDCD1	40.9
cg00412675	chr8	11577758	-0.1638	1.459	0.911	0.98	GATA4	72.84
cg14405839	chr9	72774855	-0.09806	0.8732	0.911	0.98	MAMDC2	82.64
cg10665263	chr5	107883502	0.101	0.8991	0.911	0.98		85.6
cg14021714	chr12	3757418	0.125	1.113	0.911	0.98	EFCAB4B	88.75
cg01074365	chr11	713200	0.08248	0.7345	0.911	0.98	EPS8L2	60.59
cg14965628	chr1	91967328	0.08373	0.7457	0.911	0.98	CDC7	9.95
cg07617361	chr17	80023853	-0.04163	0.3708	0.911	0.98	DUS1L	3.07
cg05119316	chr6	29716135	-0.2741	2.441	0.911	0.98	LOC285830	18.78
cg11598178	chr4	8602619	0.1146	1.021	0.911	0.98	CPZ	67.08
cg13932473	chr1	1282742	0.02753	0.2452	0.911	0.98	DVL1	93.63
cg11611580	chr6	114661277	0.2304	2.052	0.911	0.98		66.8
cg24693061	chr10	134602530	-0.1781	1.586	0.911	0.98		29.89
cg12274082	chr6	32007986	-0.1061	0.9451	0.911	0.98	CYP21A2	39.98
cg24973591	chr4	10079421	-0.08612	0.7672	0.911	0.98	WDR1	83.64
cg10655144	chr6	132931736	0.1978	1.762	0.911	0.98	TAAR3	63.96
cg06782090	chr17	77787880	0.3032	2.701	0.911	0.98		49.19
ch.7.96796200F	chr7	96958264	0.03665	0.3265	0.911	0.98		5.46
cg04686778	chr11	64375218	0.2264	2.017	0.911	0.98	NRXN2	87
cg10200388	chr1	50896185	0.01467	0.1307	0.911	0.98		3.06
cg09098756	chr12	120933821	0.01385	0.1234	0.911	0.98	DYNLL1	2.59
cg02872476	chr16	90086806	0.07418	0.661	0.911	0.98	DBNDD1	87.6
cg09573895	chr8	66556843	-0.1041	0.9271	0.911	0.98	MTFR1	2.93
cg07112867	chr1	3315163	-0.2179	1.941	0.911	0.98	PRDM16	59.01
cg01775265	chr20	31780882	-0.07418	0.6609	0.911	0.98	BASE	15.12
cg24694177	chr19	4550857	-0.1699	1.514	0.911	0.98	SEMA6B	70.86
cg16740057	chr6	28908567	0.06432	0.5731	0.911	0.98		9.99
cg23516824	chr5	76134399	0.117	1.043	0.911	0.98		49.25
cg16530128	chr11	2925951	0.1271	1.132	0.911	0.98	SLC22A18	38.82
cg01209635	chr19	3607269	-0.1381	1.23	0.911	0.98	TBXA2R	52.26
cg21120892	chr14	60725731	0.107	0.9533	0.911	0.98	PPM1A	88.43
cg08026039	chr16	1486384	-0.1949	1.736	0.911	0.98	CCDC154	80.78
cg05857999	chr6	31650760	0.2588	2.306	0.911	0.98		26.33
cg18713878	chr11	74699824	-0.01158	0.1032	0.911	0.98	NEU3	2.86
cg11112892	chr5	131563589	0.02237	0.1994	0.911	0.98	P4HA2	4.93
cg24681307	chr1	110526191	-0.07803	0.6954	0.911	0.98	AHCYL1	27.53
cg11806630	chr15	79383858	0.2453	2.186	0.911	0.98	RASGRF1	36.72
cg14604066	chr9	139590572	0.2815	2.509	0.911	0.98		68.52
cg07464716	chr5	157079520	-0.1325	1.181	0.911	0.98	SOX30	33.95
cg21657704	chr17	80851007	-0.08587	0.7653	0.911	0.98	TBCD	72.03
cg06841693	chr15	28249501	-0.195	1.738	0.911	0.98	OCA2	81.68
cg15732218	chr7	1045025	-0.1058	0.943	0.911	0.98	C7orf50	96.96
cg20293594	chr7	27196296	0.1198	1.068	0.911	0.98	HOXA7	4.78
cg21418076	chr14	24777878	-0.04462	0.3977	0.911	0.98	LTB4R2	93.79
cg02625929	chr1	221052350	0.1127	1.004	0.911	0.98	HLX	7.1
cg14785220	chr22	19010129	0.2116	1.886	0.911	0.98	DGCR10	66.88
cg12127863	chr13	100252695	-0.09057	0.8074	0.911	0.98		81.86
cg12811284	chr1	158688804	-0.08386	0.7476	0.911	0.98	OR6K3	11.48
cg00583654	chr5	159846083	-0.01784	0.159	0.911	0.98	SLU7	3.41
cg10825850	chr5	176944593	-0.05331	0.4753	0.911	0.98	DDX41	5.9
cg15255946	chr6	32729563	0.3757	3.349	0.911	0.98	HLA-DQB2	23.54
cg11763112	chr6	84937277	0.01907	0.17	0.911	0.98	KIAA1009	3.24
cg06891548	chr1	235492111	0.05817	0.5187	0.911	0.98	GGPS1	9.03
cg11383291	chr3	124597938	-0.07649	0.6819	0.911	0.98	ITGB5	56.32
cg14465910	chr6	43596764	-0.02551	0.2275	0.911	0.98	GTPBP2	3.97
cg10134527	chr6	33283015	-0.1061	0.9461	0.911	0.98	ZBTB22	26.71
cg21193577	chr14	101036322	0.2706	2.413	0.911	0.98	BEGAIN	35.53
cg01678091	chr15	23890686	0.1733	1.545	0.911	0.98	MAGEL2	45.09
cg04625871	chr7	62574903	0.3238	2.887	0.911	0.98		46.03
cg20907109	chrX	90690987	-0.1778	1.586	0.911	0.98	PABPC5	82
cg25772039	chr12	132329240	-0.1934	1.725	0.911	0.98	MMP17	88.37
cg07567497	chr5	1060334	-0.3288	2.932	0.911	0.98	SLC12A7	52.36
cg13545642	chr14	24614202	-0.03859	0.3441	0.911	0.98	PSME2	91.29
cg14483161	chr9	133741259	0.02224	0.1984	0.911	0.98	ABL1	95.61
cg19710398	chr17	7076926	-0.04339	0.387	0.911	0.98	ASGR1	92.56
cg05393484	chr11	6818466	-0.2811	2.507	0.911	0.98	OR6A2	80.44
cg03181117	chr17	1543188	-0.1324	1.181	0.911	0.98	SCARF1	80.94
cg20403409	chr10	126752037	0.05941	0.5299	0.911	0.98	CTBP2	84.42
cg06349851	chr3	64193180	0.1287	1.148	0.911	0.98	PRICKLE2	70.54
cg23348743	chr5	158285745	0.1371	1.223	0.911	0.98	EBF1	31.76
cg25698935	chr13	112610681	0.3539	3.157	0.911	0.98		63.21
cg25107024	chr18	77713249	-0.08463	0.7549	0.911	0.98		75.39
cg09186818	chr11	119217331	-0.08393	0.7487	0.911	0.98	C1QTNF5	36.63
cg25140345	chr1	2440291	0.04592	0.4096	0.911	0.98	PANK4	96.97
cg01680773	chr14	74960124	-0.009591	0.08556	0.911	0.98	NPC2	2.63
cg15314588	chr7	129470730	-0.09638	0.8598	0.911	0.98		74.59
cg27254620	chr6	27265855	-0.1665	1.486	0.911	0.98		18.42
cg09956047	chr16	1404834	-0.0975	0.8698	0.911	0.98	GNPTG	82.31
cg15797110	chr7	27196314	0.08061	0.7192	0.911	0.98	HOXA7	5.76
cg23952975	chr2	122453458	-0.03198	0.2853	0.911	0.98		93.9
cg26864084	chr8	1404885	0.3451	3.079	0.911	0.98		66.67
cg12543807	chr11	85355143	-0.1795	1.602	0.911	0.98		46.02
cg09829382	chr19	3286070	-0.2886	2.575	0.911	0.98	BRUNOL5	29.92
cg14329441	chr17	42462651	-0.028	0.2498	0.911	0.98	ITGA2B	5.17
cg19919217	chr17	38248105	0.06372	0.5686	0.911	0.98	THRA	87.73
cg15507776	chr3	136538369	-0.07987	0.7127	0.911	0.98	TMEM22	8.91
cg02916472	chr2	218151983	0.02737	0.2443	0.911	0.98	DIRC3	94.4
cg04804726	chr10	31065098	0.1361	1.214	0.911	0.98		32.41
cg23351030	chr6	31549043	-0.1157	1.033	0.911	0.98	LTB	16.27
cg16094073	chr1	220500857	0.06133	0.5474	0.911	0.98		89.95
cg18544058	chr8	22034771	-0.1086	0.9695	0.911	0.98	BMP1	44.58
cg16748816	chr11	123892353	0.2681	2.393	0.911	0.98	OR10G9	51.08
cg20827659	chr12	80084968	0.02349	0.2097	0.911	0.98	PAWR	2.76
cg21394121	chr6	30885709	0.02547	0.2273	0.911	0.98	VARS2	94.52
cg10940549	chr15	45494721	0.04912	0.4385	0.911	0.98	SHF	90.98
cg07941978	chr7	157915200	0.2932	2.618	0.911	0.98	PTPRN2	82.93
cg01099855	chr12	64271616	0.1169	1.044	0.911	0.98	SRGAP1	38.94
cg20950301	chr11	12029738	0.06948	0.6203	0.911	0.98	DKK3	10.73
cg11534215	chr2	240200967	-0.1038	0.9265	0.911	0.98	HDAC4	84.43
cg04879832	chr16	88717456	-0.2611	2.331	0.911	0.98	CYBA	17.25
cg01597947	chrX	39870568	0.1404	1.253	0.911	0.98		74.46
cg09169739	chr5	179777565	-0.149	1.33	0.911	0.98	GFPT2	67.88
cg12204173	chr12	39296476	-0.2525	2.255	0.911	0.98	CPNE8	76.54
cg03962411	chr1	33546533	-0.01718	0.1534	0.911	0.98	ADC	4.19
cg09248944	chr2	160654499	-0.04855	0.4335	0.911	0.98	CD302	26.76
cg23210278	chr2	220439623	-0.05477	0.489	0.911	0.98	INHA	90.55
cg11984636	chr18	74845706	0.2139	1.909	0.911	0.98	MBP	73.39
cg27634071	chr22	45809740	-0.04339	0.3874	0.911	0.98	RIBC2	4.32
cg00408365	chr17	291473	0.3889	3.473	0.911	0.98	FAM101B	70.34
cg16537589	chr16	88044443	-0.03711	0.3314	0.911	0.98	BANP	96.82
cg00188503	chr4	187111841	-0.05283	0.4718	0.911	0.98	CYP4V2	5.11
cg03233876	chr19	575412	0.2058	1.837	0.911	0.98	BSG	38.3
cg04435679	chr14	89854191	-0.03255	0.2907	0.911	0.98	FOXN3	93.34
cg03727333	chr10	52379467	0.04689	0.4188	0.911	0.98	SGMS1	92.44
cg13585927	chr9	129201445	-0.07975	0.7123	0.911	0.98	FAM125B	72.38
cg15568960	chr15	88790380	0.008716	0.07785	0.911	0.98	NTRK3	1.82
cg15445722	chr14	67655478	-0.07443	0.6648	0.911	0.98	FAM71D	81.95
cg10929387	chr3	52864659	-0.07445	0.665	0.911	0.98	ITIH4	37.75
cg11187806	chr13	97993133	0.1238	1.106	0.911	0.98	MBNL2	89.73
cg14591386	chr6	97345725	-0.04121	0.3681	0.911	0.98	NDUFAF4	5.61
cg00850332	chr7	1141971	0.03976	0.3552	0.911	0.98	C7orf50	92.32
cg27141751	chr10	50231850	-0.1383	1.235	0.911	0.98	C10orf72	70.52
cg26484715	chr6	137143497	-0.02458	0.2196	0.911	0.98	PEX7	4.18
cg08222514	chr6	76312378	-0.05971	0.5334	0.911	0.98	SENP6	10.1
cg03964343	chr8	1251106	-0.2077	1.856	0.911	0.98		52.71
cg27656459	chr12	116796562	0.1098	0.9809	0.911	0.98		78.22
cg03433642	chr17	36102740	0.1387	1.239	0.911	0.98	HNF1B	3.72
cg10215079	chr12	57410788	-0.1057	0.944	0.911	0.98	TAC3	73.95
cg21721126	chr8	109456101	-0.01569	0.1402	0.911	0.98	TTC35	3.05
cg08942527	chr5	106801945	0.1752	1.565	0.911	0.98	EFNA5	27.47
cg16736517	chr6	164057029	0.06413	0.573	0.911	0.98		85.86
cg02382517	chr4	124316019	0.2912	2.602	0.911	0.98		77.81
cg27151135	chr12	66412241	-0.2402	2.146	0.911	0.98		69.6
cg14228756	chr9	137609455	0.2709	2.421	0.911	0.98	COL5A1	40.63
cg25504217	chr21	47455779	-0.2365	2.113	0.911	0.98		45.52
cg05992357	chr17	46670933	-0.09255	0.8271	0.911	0.98	LOC404266	8.37
cg06157388	chr3	50396996	-0.04422	0.3952	0.911	0.98	TMEM115	6.71
cg11276053	chr19	46307734	-0.2946	2.632	0.911	0.98	RSPH6A	84.66
cg07916022	chr2	133402827	-0.317	2.833	0.911	0.98	GPR39	44.42
cg19692318	chr6	131384600	-0.01584	0.1416	0.911	0.98	EPB41L2	4.49
cg24428325	chr6	44529081	0.2887	2.58	0.911	0.98		57.96
cg08360638	chr13	20781097	0.0704	0.6293	0.911	0.98		7.65
cg07315766	chr11	94474627	-0.1866	1.668	0.911	0.98		28.64
cg03742567	chr11	57424513	-0.0164	0.1466	0.911	0.98	CLP1	3.46
cg27223727	chr1	161228496	-0.3575	3.195	0.911	0.98	PCP4L1	8.15
cg02723291	chr12	22777465	0.1156	1.034	0.911	0.98	ETNK1	71.92
cg17883449	chr5	124361986	-0.1732	1.548	0.911	0.98		84.55
cg10487998	chr1	21838665	-0.06846	0.612	0.911	0.98	ALPL	10.43
cg19924008	chr8	70907000	-0.02745	0.2454	0.911	0.98		4.55
cg26881527	chr17	59539434	-0.3204	2.864	0.911	0.98	TBX4	28.94
cg24144574	chr7	653445	-0.1181	1.056	0.911	0.98	PRKAR1B	34.16
cg16178415	chr10	82265445	0.02416	0.216	0.911	0.98	TSPAN14	5.04
cg07947016	chr19	51375893	0.1691	1.511	0.911	0.98	KLK2	20.29
cg11118615	chr1	18703404	0.137	1.225	0.911	0.98	IGSF21	34.69
cg22501608	chr15	78449129	-0.1435	1.283	0.911	0.98	IDH3A	78.27
cg06188744	chr10	3108651	0.1012	0.9048	0.911	0.98	PFKP	7.43
cg24902478	chr12	78241621	0.2539	2.27	0.911	0.98	NAV3	17.79
cg13503148	chr3	171561060	0.08992	0.804	0.911	0.98	TMEM212	87.27
cg24109934	chr7	139138155	0.1105	0.9878	0.911	0.98	KLRG2	61.72
cg25497530	chr7	158059944	-0.2762	2.469	0.911	0.98	PTPRN2	68.11
cg07673935	chr2	171988570	0.1547	1.384	0.911	0.98	TLK1	78.01
cg22125370	chr12	93966485	0.03721	0.3327	0.911	0.98	SOCS2	5.3
cg03770548	chr14	23525040	-0.07542	0.6744	0.911	0.98	CDH24	89
cg15456144	chr11	93277178	-0.08931	0.7987	0.911	0.98	C11orf75	86.78
cg06259664	chr16	537672	0.06515	0.5827	0.911	0.98	RAB11FIP3	91.96
cg07959986	chr22	49068771	-0.1253	1.12	0.911	0.98	FAM19A5	21.88
cg19554255	chr17	75369051	0.1346	1.204	0.911	0.98	SEPT9	8
cg11141437	chr17	2851165	0.1606	1.436	0.911	0.98	RAP1GAP2	66.45
cg21856680	chr2	1484125	-0.2641	2.362	0.911	0.98	TPO	42.58
cg07791418	chr1	35272095	-0.1365	1.221	0.911	0.98		29.32
cg02225716	chr8	120220856	-0.0121	0.1082	0.911	0.98	MAL2	1.32
cg01047025	chr9	842799	-0.4914	4.395	0.911	0.98	DMRT1	29.52
cg10304516	chr20	55667128	-0.1334	1.193	0.911	0.98		54.25
cg05474943	chr4	6732464	-0.1003	0.897	0.911	0.98		59.64
cg05890727	chr14	55764647	0.1704	1.525	0.911	0.98	FBXO34	66.72
cg26654934	chr6	28603230	-0.01033	0.09243	0.911	0.98		2.78
cg01473983	chr16	85233147	0.1616	1.445	0.911	0.98		78.47
cg01884681	chr17	70339149	0.2913	2.606	0.911	0.98		61.62
cg25092100	chr3	48134446	-0.0632	0.5655	0.911	0.98		88.75
cg22990198	chr20	62283533	-0.04317	0.3863	0.911	0.98	STMN3	7.25
cg13657510	chr20	61886587	-0.2288	2.048	0.911	0.98	FLJ16779	34.94
cg21040814	chr21	41518623	0.1748	1.565	0.911	0.98	DSCAM	80.88
cg25344142	chr1	230882603	-0.1169	1.046	0.911	0.98	CAPN9	82.68
cg27235726	chr7	750819	0.09949	0.8905	0.911	0.98	PRKAR1B	80.34
cg16384492	chr1	40034481	0.04887	0.4374	0.911	0.98	SNORA55	92.05
cg09909151	chr16	47494258	-0.115	1.03	0.911	0.98	PHKB	50.24
cg01242677	chr7	16439847	0.271	2.426	0.911	0.98	ISPD	80.25
cg13755795	chr16	51185772	-0.1015	0.9088	0.911	0.98	SALL1	3.24
cg13163269	chr11	122933012	-0.03288	0.2944	0.911	0.98	HSPA8	6.24
cg02324291	chr10	112234911	0.1186	1.061	0.911	0.98		77.02
cg07864031	chr3	16220043	-0.007641	0.06842	0.911	0.98	GALNTL2	1.65
cg03080142	chr8	50822801	0.3251	2.911	0.911	0.98		56.33
cg15390365	chr14	91976690	-0.04875	0.4365	0.911	0.98	SMEK1	5.52
cg02660564	chr19	42749039	-0.02673	0.2393	0.911	0.98		5.47
cg05435286	chr3	27411063	0.03145	0.2816	0.911	0.98	NEK10	2.64
cg19309580	chr1	9747263	0.01872	0.1677	0.911	0.98	PIK3CD	4.03
cg02961109	chr1	150552537	0.1204	1.078	0.911	0.98	MCL1	41.54
cg00330789	chr8	99306953	-0.1581	1.416	0.911	0.98	NIPAL2	73.31
cg20134151	chr6	150463500	-0.06818	0.6106	0.911	0.98	PPP1R14C	5.82
cg04285141	chr16	57872427	-0.09676	0.8666	0.911	0.98		78
cg05435697	chrX	153067618	0.2487	2.228	0.911	0.98		31.94
cg01699919	chr7	43963083	0.03928	0.3518	0.911	0.98	URGCP	92.11
cg02129127	chr20	60635142	-0.0674	0.6037	0.911	0.98	TAF4	88.81
cg07707031	chr17	79504142	0.08546	0.7655	0.911	0.98	FSCN2	7.85
cg09114211	chr2	97505708	0.01434	0.1284	0.911	0.98	ANKRD23	98.21
cg05141465	chr2	101015494	-0.08307	0.7441	0.911	0.98	CHST10	87.76
cg16687450	chr11	125496752	0.06304	0.5646	0.911	0.98	CHEK1	10.17
cg05613116	chr2	27958722	-0.1367	1.224	0.911	0.98		63.88
cg25349900	chr10	102290114	0.09371	0.8395	0.911	0.98	NDUFB8	58.52
cg08285033	chr22	31506825	-0.02976	0.2666	0.911	0.98		94.15
cg05513069	chr18	43608309	0.2301	2.062	0.911	0.98	PSTPIP2	22.76
cg07422619	chr1	16405600	-0.04226	0.3786	0.911	0.98		7.73
cg02103843	chr10	133511418	0.1226	1.098	0.911	0.98		24.12
cg15158086	chr11	1221572	0.1567	1.404	0.911	0.98		37.65
cg04784519	chr16	854439	0.1056	0.9462	0.911	0.98	PRR25	20.96
cg00436488	chr16	4743913	0.02736	0.2451	0.911	0.98	NUDT16L1	4.48
cg20170943	chr10	3536773	0.2073	1.858	0.911	0.98		79.29
cg24882829	chr4	123839717	0.2098	1.88	0.911	0.98	NUDT6	76.76
cg02480522	chr4	140587536	0.009794	0.08775	0.911	0.98	MGST2	2.47
cg05162166	chr22	41684460	-0.1523	1.364	0.911	0.98		42.15
cg10963255	chr1	204041002	0.067	0.6003	0.911	0.98	SOX13	88.16
cg26183948	chr7	157929675	-0.1961	1.757	0.911	0.98	PTPRN2	85.05
cg12735892	chr1	211434314	-0.01249	0.1119	0.911	0.98	RCOR3	3.07
cg09392355	chr3	148805174	0.02355	0.211	0.911	0.98	HLTF	97.08
cg19520763	chr3	38534710	0.09073	0.813	0.911	0.98		72.23
cg00219792	chr12	83053315	0.01388	0.1244	0.911	0.98		98.21
cg26831566	chr1	20693014	-0.2305	2.066	0.911	0.98		21.08
cg10293967	chrX	107978553	0.1928	1.728	0.911	0.98	IRS4	20.95
cg08333708	chr16	2535757	0.008447	0.0757	0.911	0.98	TBC1D24	98.1
cg09270484	chr10	96305431	-0.02323	0.2082	0.911	0.98	HELLS	3.59
cg02131512	chr16	29882803	0.04071	0.3648	0.911	0.98	SEZ6L2	93.76
cg14640481	chr7	97910728	0.008179	0.0733	0.911	0.98	BRI3	2.15
cg11980410	chr1	145397667	-0.01706	0.1529	0.911	0.98		3.37
cg18094961	chr10	45155744	0.3503	3.14	0.911	0.98		58.15
cg01066189	chr4	158493216	-0.1509	1.352	0.911	0.98	LOC340017	81.8
cg05807672	chr1	110881050	0.01218	0.1091	0.911	0.98	RBM15	1.88
cg19074493	chr2	88367018	0.03799	0.3405	0.911	0.98	SMYD1	92.04
cg00099295	chr3	12597720	-0.2404	2.155	0.911	0.98	MKRN2	24.82
cg27501878	chr20	61638588	0.07243	0.6493	0.911	0.98	BHLHE23	2.96
cg03687587	chr1	159141293	0.2091	1.874	0.911	0.98	CADM3	14.69
cg25737397	chr2	170725297	-0.1599	1.433	0.911	0.98	UBR3	76.18
cg25511332	chr5	113391339	0.06883	0.6171	0.911	0.98		4.35
cg16708880	chr12	49257591	-0.1737	1.557	0.911	0.98	RND1	53.69
cg24372485	chr19	2078331	0.02647	0.2373	0.911	0.98	MOBKL2A	98.53
cg25108566	chr6	27775657	0.08033	0.7202	0.911	0.98	HIST1H2AI	5.43
cg09132763	chr20	37064059	-0.02905	0.2604	0.911	0.98	LOC388796	4.99
cg00563771	chr6	5110810	0.04196	0.3762	0.911	0.98	LYRM4	94.45
cg09740468	chr6	3025325	-0.09106	0.8164	0.911	0.98		62.82
cg25229305	chr10	118956639	-0.2362	2.118	0.911	0.98	KCNK18	30.51
cg00206058	chr2	11750918	-0.4154	3.724	0.911	0.98	GREB1	56.86
cg19933238	chr4	113153956	-0.1034	0.9271	0.911	0.98	AP1AR	18.08
cg23205426	chrX	152066221	-0.1945	1.744	0.911	0.98		13.96
cg14712794	chr8	25909299	-0.1989	1.784	0.911	0.98		22.28
cg13397260	chr9	114358399	-0.02909	0.2609	0.912	0.98	PTGR1	93.32
cg14860524	chr3	158991537	-0.08618	0.7728	0.912	0.98	SCHIP1	11.81
cg14446658	chr5	6845744	0.1982	1.778	0.912	0.98		75.37
cg09503927	chr4	39460088	0.01273	0.1142	0.912	0.98	LIAS	3.38
cg03404709	chr2	242606531	-0.1064	0.954	0.912	0.98	ATG4B	75.58
cg10697473	chr21	45402527	0.0321	0.2879	0.912	0.98	AGPAT3	94.33
cg21891490	chr4	21470137	0.4651	4.171	0.912	0.98	KCNIP4	76.96
cg16225703	chr4	62383028	-0.1506	1.351	0.912	0.98	LPHN3	15.33
cg05529816	chr17	4802735	0.2396	2.149	0.912	0.98	CHRNE	21.69
cg16943151	chr10	62647977	-0.2	1.794	0.912	0.98	RHOBTB1	75.43
cg01859237	chr5	95145218	0.08743	0.7842	0.912	0.98		60.03
cg13117953	chr7	157706117	-0.4344	3.896	0.912	0.98	PTPRN2	45.78
cg20091689	chr2	97524862	-0.0928	0.8325	0.912	0.98	ANKRD39	12.67
cg07695604	chr20	62315677	-0.02133	0.1913	0.912	0.98	RTEL1	95.55
cg01529466	chr11	65983765	-0.03496	0.3137	0.912	0.98	PACS1	92.75
cg12249575	chr14	36988805	0.225	2.019	0.912	0.98	NKX2-1	22.19
cg05371395	chrX	12156894	0.09824	0.8814	0.912	0.98	FRMPD4	8.68
cg24719396	chr3	197687709	0.0955	0.8569	0.912	0.98	LMLN	12.68
cg14378769	chr15	94443296	0.2377	2.133	0.912	0.98		68.98
cg05581820	chr7	44087362	-0.01961	0.176	0.912	0.98	DBNL	95.55
cg21816942	chr1	242121827	-0.1386	1.244	0.912	0.98		51.99
cg09851241	chr3	186731798	0.06746	0.6053	0.912	0.98	ST6GAL1	91.21
cg03026373	chr17	36715787	0.02671	0.2397	0.912	0.98	SRCIN1	5.06
cg10473588	chr15	99364780	-0.02386	0.2142	0.912	0.98	IGF1R	94.64
cg14656180	chr9	137701344	0.1726	1.549	0.912	0.98	COL5A1	34.59
cg10117734	chr4	169552557	0.01435	0.1288	0.912	0.98	PALLD	3.22
cg19744936	chr19	15343395	-0.2883	2.587	0.912	0.98	EPHX3	73.68
cg21933175	chr2	63276947	0.04741	0.4255	0.912	0.98	OTX1	8.05
cg16862641	chr6	70993022	-0.2455	2.203	0.912	0.98	COL9A1	21.07
cg08180070	chr2	109647958	-0.2455	2.203	0.912	0.98		31.04
cg21474842	chr5	150661792	0.0935	0.8392	0.912	0.98	SLC36A3	90.99
cg01154272	chr8	1624818	-0.2115	1.898	0.912	0.98	DLGAP2	42.1
cg13492103	chr1	75596827	0.1135	1.019	0.912	0.98	LHX8	7.6
cg02644889	chrX	73073263	0.08901	0.7989	0.912	0.98	XIST	88.36
cg08172445	chr7	94284865	0.1532	1.375	0.912	0.98	SGCE	24.12
cg01811543	chr20	5100792	-0.01852	0.1663	0.912	0.98	PCNA	2.79
cg00624410	chr16	57127968	-0.1786	1.604	0.912	0.98	CPNE2	56.4
cg10886442	chr3	142838320	-0.05542	0.4974	0.912	0.98	CHST2	3.92
cg26429520	chr11	1283875	0.1218	1.093	0.912	0.98		28.93
cg15722905	chr1	179782684	-0.1267	1.137	0.912	0.98	FAM163A	81.49
cg09616857	chr3	169122917	0.2705	2.429	0.912	0.98	MECOM	80.09
cg07066067	chr16	2755024	0.06948	0.6237	0.912	0.98	KCTD5	82.86
cg13981380	chr11	70961872	-0.08416	0.7556	0.912	0.98		11.32
cg04981737	chr12	54383434	-0.1135	1.019	0.912	0.98	HOXC10	10.93
cg21172540	chr1	32827840	0.09386	0.8427	0.912	0.98	LOC100128071	4.27
cg08264848	chr12	120740020	-0.06897	0.6193	0.912	0.98	SIRT4	11.47
cg14926715	chr11	70318919	-0.07102	0.6377	0.912	0.98	SHANK2	76.34
cg09734932	chr7	4147274	-0.2625	2.357	0.912	0.98	SDK1	74.9
cg15712304	chr11	125227489	0.2107	1.892	0.912	0.98	PKNOX2	71.35
cg10454127	chr16	86386091	-0.09156	0.8222	0.912	0.98		34.05
cg23704141	chr7	152532755	-0.04842	0.4348	0.912	0.98	ACTR3B	92.27
cg21108220	chr6	29716658	-0.2443	2.194	0.912	0.98	LOC285830	18.41
cg26913336	chr17	12569095	0.2768	2.486	0.912	0.98	MYOCD	7.95
cg02147443	chr7	31232861	-0.1256	1.128	0.912	0.98		4.82
cg19165946	chr7	138719443	-0.05563	0.4996	0.912	0.98	ZC3HAV1L	90.65
cg24177217	chr6	29702053	-0.25	2.245	0.912	0.98	LOC285830	41.39
cg13457392	chr7	104879299	-0.03338	0.2998	0.912	0.98	SRPK2	94.84
cg04631163	chr11	17905972	-0.0479	0.4302	0.912	0.98	SERGEF	93.78
cg11372436	chr4	24797007	-0.08605	0.7729	0.912	0.98	SOD3	13.32
cg25604739	chr19	13858565	-0.007929	0.07122	0.912	0.98	CCDC130	1.84
cg18102337	chr6	32064810	0.1183	1.062	0.912	0.98	TNXB	37.24
cg01610915	chr22	29950274	0.1353	1.216	0.912	0.98	THOC5	72.06
cg18144373	chr6	33736983	0.1405	1.262	0.912	0.98		77.21
cg24873880	chr10	11099593	0.2486	2.233	0.912	0.98	CUGBP2	80.36
cg24412650	chr12	8760858	-0.1031	0.9264	0.912	0.98	AICDA	93.55
cg26903781	chr7	123176084	0.1788	1.606	0.912	0.98	IQUB	84.48
cg10803923	chr12	56637310	-0.08375	0.7524	0.912	0.98	ANKRD52	84.05
cg06100790	chr16	28875018	0.01268	0.1139	0.912	0.98	SH2B1	2.8
cg04939200	chr7	25992352	0.08412	0.7558	0.912	0.98		79.41
cg03536881	chr19	49496987	-0.009857	0.08857	0.912	0.98	RUVBL2	2.32
cg25882887	chr8	22844374	-0.1278	1.148	0.912	0.98	RHOBTB2	39.64
cg12545949	chr6	71571446	-0.1426	1.282	0.912	0.98	SMAP1	75.11
cg05041061	chr17	79426049	0.2219	1.994	0.912	0.98	BAHCC1	63.07
cg08854397	chr19	30716182	-0.4011	3.604	0.912	0.98		69.94
cg03726785	chr20	1532543	-0.2206	1.982	0.912	0.98	SIRPD	55.33
cg05532720	chrX	100880276	0.2431	2.185	0.912	0.98	ARMCX3	84.61
cg05098125	chr11	31443409	-0.2446	2.198	0.912	0.98	DNAJC24	77.76
cg04872603	chr1	36594217	0.09247	0.8311	0.912	0.98		77.21
cg27019019	chr17	34891725	0.04089	0.3675	0.912	0.98	PIGW	7.59
cg04654363	chr8	8581213	0.3097	2.783	0.912	0.98		40.66
cg13995774	chr5	179189810	0.08868	0.7971	0.912	0.98	MAML1	24.83
cg16626958	chr6	136394502	-0.215	1.932	0.912	0.98	PDE7B	75.24
cg05948424	chr10	70484863	0.02406	0.2163	0.912	0.98	CCAR1	96.84
cg07460565	chr18	74680298	-0.04134	0.3716	0.912	0.98	ZNF236	93.17
cg07428182	chrX	153686926	0.1812	1.629	0.912	0.98	PLXNA3	11.74
cg23842158	chr2	240056024	0.1692	1.521	0.912	0.98	HDAC4	97.45
cg15527515	chr14	23630709	-0.09249	0.8314	0.912	0.98	SLC7A8	72.24
cg05178234	chr8	1813992	-0.2216	1.992	0.912	0.98	ARHGEF10	79.25
cg02411937	chr8	42575546	0.1553	1.396	0.912	0.98	CHRNB3	17.54
cg11904686	chr3	52811517	-0.1375	1.236	0.912	0.98	ITIH1	80.96
cg01559912	chr19	1487336	-0.05308	0.4772	0.912	0.98	PCSK4	92.95
cg06099126	chr1	9670729	0.03151	0.2833	0.912	0.98	TMEM201	93.76
cg21140981	chr14	91766264	-0.05554	0.4994	0.912	0.98	CCDC88C	91.89
cg01470356	chr4	41746614	0.2703	2.43	0.912	0.98	PHOX2B	71.55
cg03428619	chr2	36656950	0.1102	0.9904	0.912	0.98	CRIM1	42.13
cg19968840	chr15	45409319	-0.3406	3.063	0.912	0.98	DUOXA2	37.62
cg10894807	chr6	32803455	0.2288	2.057	0.912	0.98	TAP2	73.24
cg15252951	chr6	33757062	-0.0374	0.3363	0.912	0.98	LEMD2	5.82
cg24708178	chr5	95019536	-0.07836	0.7047	0.912	0.98	SPATA9	89.94
cg00445405	chr2	63281844	-0.4162	3.743	0.912	0.98	OTX1	33.42
cg11059617	chr14	61191084	0.04063	0.3654	0.912	0.98	SIX4	6.78
cg12804278	chr10	23633326	0.1064	0.9574	0.912	0.98	C10orf67	4.21
cg11610925	chr10	134978049	0.1371	1.233	0.912	0.98	KNDC1	31.07
cg24178671	chr12	91349111	-0.04865	0.4376	0.912	0.98	C12orf12	93.71
cg14063182	chr7	4682116	0.08574	0.7713	0.912	0.98		15.17
cg11395954	chr11	133658009	-0.2381	2.142	0.912	0.98		50.27
cg25699727	chr3	182850922	-0.08146	0.7328	0.912	0.98	LAMP3	49.69
cg03732759	chr4	139480684	0.2453	2.207	0.912	0.98		53.08
cg24530041	chr15	90349551	-0.04732	0.4257	0.912	0.98	ANPEP	89.82
cg25350411	chr6	144328917	0.1928	1.735	0.912	0.98	HYMAI	44.01
cg05151055	chr16	3777746	-0.03008	0.2707	0.912	0.98	CREBBP	93.19
cg13015908	chr21	34481860	-0.07151	0.6434	0.912	0.98		6.7
cg22361181	chr17	40171740	0.06407	0.5765	0.912	0.98	NKIRAS2	51.44
cg10851350	chr6	31600597	-0.02036	0.1832	0.912	0.98	BAT2	96.14
cg21982924	chr6	31516059	-0.1449	1.304	0.912	0.98	ATP6V1G2	56
cg07011231	chr2	73329813	0.0266	0.2394	0.912	0.98	RAB11FIP5	94.27
cg23835083	chr6	3849536	-0.1658	1.492	0.912	0.98	FAM50B	57.28
cg24054653	chrX	119763829	0.06874	0.6186	0.912	0.98	C1GALT1C1	9.16
cg23208903	chrX	30327487	-0.3519	3.167	0.912	0.98	NR0B1	28.5
cg22033316	chr17	73271766	0.1052	0.947	0.912	0.98	SLC25A19	94.12
cg16431978	chr21	31797932	0.2028	1.825	0.912	0.98	KRTAP13-3	23.86
cg26661718	chr1	36718014	0.09921	0.8929	0.912	0.98	THRAP3	72.71
cg15843331	chr11	61063144	-0.1046	0.9418	0.912	0.98	VWCE	58.48
cg00932510	chr22	30782804	0.06665	0.5999	0.912	0.98	RNF215	42.44
cg03864215	chr11	17408437	0.09238	0.8315	0.912	0.98	KCNJ11	11.98
cg05068452	chr4	115521241	0.2174	1.957	0.912	0.98	UGT8	17.83
cg04081091	chr3	32726522	-0.01283	0.1155	0.912	0.98	CNOT10	3.59
cg23070249	chr6	26125435	0.02938	0.2645	0.912	0.98	HIST1H2BC	5.1
cg16070740	chr6	169569703	-0.2185	1.966	0.912	0.98		67.96
cg00370968	chr1	113749386	0.07246	0.6522	0.912	0.98		37.5
cg19350870	chr2	73008384	0.1288	1.16	0.912	0.98	EXOC6B	40.9
cg06742678	chr4	158478835	-0.1766	1.59	0.912	0.98		68.08
cg26843469	chr11	3013653	-0.02483	0.2235	0.912	0.98	NAP1L4	2.78
cg20944548	chr1	110214317	0.03237	0.2914	0.912	0.98	GSTM2	93.45
cg26525091	chr19	496239	-0.1605	1.445	0.912	0.98	MADCAM1	18.59
cg24699087	chr1	237167089	-0.2578	2.321	0.912	0.98		32.71
cg07963988	chr6	71891247	0.1259	1.134	0.912	0.98		20.46
cg19623717	chr20	5296442	-0.3744	3.371	0.912	0.98	PROKR2	41.11
cg12538369	chr19	40932019	-0.05015	0.4515	0.912	0.98	SERTAD1	5.08
cg19286658	chr7	18068624	-0.04721	0.4251	0.912	0.98	PRPS1L1	93.35
cg00402352	chr11	134373160	0.2565	2.309	0.912	0.98		52.29
cg19051238	chr12	70326318	0.07979	0.7185	0.912	0.98		82.5
cg05409441	chr16	703822	0.06534	0.5885	0.912	0.98	WDR90	84.35
cg22453791	chr5	77772321	0.2703	2.435	0.912	0.98	SCAMP1	73.26
cg03035849	chr6	91003200	-0.09026	0.813	0.912	0.98	BACH2	89.25
cg26005086	chr20	10619892	0.07409	0.6674	0.912	0.98	JAG1	79.66
cg11038843	chr11	134281391	0.1708	1.539	0.912	0.98	B3GAT1	20.87
cg19801025	chr7	116594693	-0.08472	0.7633	0.912	0.98	ST7	11.1
cg01302119	chr7	158654312	0.09074	0.8175	0.912	0.98	WDR60	71.63
cg00005112	chr16	69958840	-0.09996	0.9005	0.912	0.98	WWP2	74.03
cg14595562	chr20	48732649	0.02416	0.2176	0.912	0.98	UBE2V1	5.27
cg06686789	chr8	20041853	0.2086	1.88	0.912	0.98	SLC18A1	40.36
cg14186558	chr9	116062240	0.1036	0.9337	0.912	0.98	RNF183	48.4
cg18574725	chr17	34900600	-0.03693	0.3328	0.912	0.98	GGNBP2	4.55
cg13345220	chr5	68715517	-0.03017	0.2719	0.912	0.98	MARVELD2	95.19
cg21787323	chr11	85338252	0.07581	0.6831	0.912	0.98	TMEM126B	84.02
cg12892638	chr8	102252783	0.1433	1.291	0.912	0.98		54.5
cg04951947	chr12	26349129	-0.1021	0.9204	0.912	0.98	SSPN	4.13
cg10002569	chr6	159525348	-0.03144	0.2834	0.912	0.98		7.99
cg00024280	chr19	17501257	0.03673	0.3311	0.912	0.98		6.25
cg11522610	chr1	106623429	-0.1933	1.743	0.912	0.98		49.23
cg07891911	chr15	35598798	0.06251	0.5634	0.912	0.98		11.66
cg14651518	chr3	50313693	-0.2564	2.311	0.912	0.98	SEMA3B	37.68
cg15090211	chr6	3232464	-0.1576	1.42	0.912	0.98		19.04
cg00914146	chr1	240260050	-0.06052	0.5454	0.912	0.98	FMN2	90.73
cg25371449	chr1	28857093	0.01212	0.1092	0.912	0.98	SNHG3-RCC1	98.32
cg13603551	chr7	150549406	0.3006	2.71	0.912	0.98	ABP1	54.86
cg04861230	chr1	159682497	-0.151	1.361	0.912	0.98	CRP	43.6
cg24019731	chr4	153862964	-0.05244	0.4727	0.912	0.98	FHDC1	83.66
cg09248482	chr10	116853468	0.1493	1.346	0.912	0.98	ATRNL1	3.4
cg16206659	chr4	189203762	0.4746	4.279	0.912	0.98		48.76
cg25486039	chr6	41715166	0.07482	0.6745	0.912	0.98	PGC	83.6
cg10459017	chr6	36737623	0.1497	1.349	0.912	0.98	CPNE5	62.31
cg17694851	chr8	1707553	0.3109	2.803	0.912	0.98		60.41
cg20129210	chr13	100547192	0.2274	2.05	0.912	0.98	CLYBL	57.12
cg14404481	chr9	138134973	-0.1865	1.681	0.912	0.98		50.3
cg23138980	chr5	72728265	-0.1743	1.572	0.912	0.98		70.17
cg15204861	chr11	111783352	0.1184	1.068	0.912	0.98	CRYAB	62.22
cg14850156	chr13	114742928	-0.1007	0.9081	0.912	0.98		41.3
cg20604446	chr2	175292778	-0.07671	0.6918	0.912	0.98	SCRN3	90.54
cg16908556	chr7	33383025	0.2901	2.616	0.912	0.98	BBS9	63.47
cg09659734	chr16	56227065	0.3128	2.821	0.912	0.98	DKFZP434H168	27.22
cg16371860	chr21	42880448	0.1693	1.527	0.912	0.98	TMPRSS2	18.48
cg12100721	chr17	79316639	0.2555	2.304	0.912	0.98		68.96
cg18471471	chr15	100537686	-0.1396	1.259	0.912	0.98	ADAMTS17	66.74
cg11118778	chr12	80086054	0.1163	1.049	0.912	0.98	PAWR	82.71
cg19522332	chr3	178866004	-0.01844	0.1663	0.912	0.98	PIK3CA	3.5
cg26137290	chr2	1776737	-0.1223	1.103	0.912	0.98		35.69
cg08214245	chr16	15829296	-0.1607	1.45	0.912	0.98	MYH11	80.59
cg16471612	chr5	127294693	-0.1317	1.188	0.912	0.98		66.72
cg01568319	chr6	168841907	-0.3686	3.326	0.912	0.98	SMOC2	44.82
cg01715455	chr20	25062827	-0.219	1.976	0.912	0.98	VSX1	11.16
cg02911509	chr22	44568770	-0.2159	1.948	0.912	0.98	PARVG	44.91
cg24331162	chr11	1855665	0.08124	0.7329	0.912	0.98	SYT8	36.37
cg27044591	chr5	169815771	0.1154	1.041	0.912	0.98	KCNIP1	19.33
cg19343518	chr6	157508679	-0.1118	1.009	0.912	0.98	ARID1B	78.23
cg23654127	chr10	95326313	0.1408	1.27	0.912	0.98	GPR120	5.25
cg27388035	chr1	169349810	-0.06796	0.6131	0.912	0.98	BLZF1	93.42
cg20157985	chr8	95457195	0.04319	0.3897	0.912	0.98	RAD54B	92.09
cg09463706	chr16	1243622	-0.0892	0.8048	0.912	0.98	CACNA1H	37.28
cg04103070	chr19	47925358	0.03737	0.3372	0.912	0.98		5.52
cg15494558	chr6	150152522	0.2229	2.011	0.912	0.98	LRP11	66.17
cg11230435	chr10	30724374	0.07602	0.686	0.912	0.98	MAP3K8	9.27
cg13094146	chr6	75912410	-0.2448	2.209	0.912	0.98	COL12A1	51.27
cg24923509	chr10	102498399	-0.3098	2.795	0.912	0.98		22.38
cg24128853	chr8	142278132	0.04339	0.3916	0.912	0.98		91.38
cg12480580	chr4	128461763	-0.1071	0.9666	0.912	0.98		86.77
cg13000260	chr3	32884536	0.0702	0.6335	0.912	0.98	TRIM71	64.73
cg21022364	chr7	95948586	0.07105	0.6412	0.912	0.98	SLC25A13	89.17
cg22708635	chr5	1395355	-0.2672	2.412	0.912	0.98	SLC6A3	48.47
cg02825985	chr22	49579410	0.124	1.12	0.912	0.98		28.29
cg07007035	chr7	1776076	-0.1016	0.917	0.912	0.98	ELFN1	34.74
cg03065476	chr19	29284229	-0.371	3.349	0.912	0.98		53.87
cg09015880	chr17	47207658	0.5435	4.906	0.912	0.98		73.95
cg16338347	chr3	105085463	-0.07108	0.6417	0.912	0.98	ALCAM	5.38
cg20310894	chr14	100125898	-0.2145	1.936	0.912	0.98	HHIPL1	40.64
cg19385388	chr15	74164753	-0.2711	2.447	0.912	0.98	TBC1D21	59.29
cg19599803	chr1	156722676	0.1619	1.461	0.912	0.98	HDGF	39.33
cg08812796	chr7	35296478	0.2042	1.844	0.912	0.98		33.89
cg25958582	chr3	50163269	-0.09711	0.8768	0.912	0.98		49.22
cg01131289	chr22	25755786	0.01453	0.1312	0.912	0.98	LRP5L	97.82
cg14115324	chr17	80023822	-0.007358	0.06644	0.912	0.98	DUS1L	1.72
cg25636478	chr20	6750989	-0.2912	2.63	0.912	0.98	BMP2	22.62
cg19921389	chr3	128780164	-0.04095	0.3698	0.912	0.98	GP9	93.89
cg03283842	chr2	179343803	-0.0181	0.1634	0.912	0.98	FKBP7	2.98
cg27222368	chr8	107666942	-0.2092	1.889	0.912	0.98	OXR1	77.11
cg11585358	chr1	92494898	-0.08759	0.7911	0.912	0.98	EPHX4	74.59
cg22692362	chr11	40316470	-0.3271	2.955	0.912	0.98	LRRC4C	62.59
cg20168495	chr4	148283066	-0.1294	1.169	0.912	0.98		62.1
cg01697763	chr3	122253369	-0.06394	0.5775	0.912	0.98	PARP9	93.3
cg08084967	chr2	137747719	-0.3024	2.732	0.912	0.98	THSD7B	57.58
cg16029351	chr18	72201504	-0.04531	0.4092	0.912	0.98	CNDP1	90.36
cg16924460	chr17	80976249	0.0311	0.2809	0.912	0.98	B3GNTL1	93.62
cg16347811	chr7	29322804	0.09914	0.8956	0.912	0.98	CHN2	92.08
cg13270707	chr14	102910251	-0.0637	0.5755	0.912	0.98	TECPR2	91.31
cg00566961	chr5	119488431	0.3062	2.766	0.912	0.98		52.78
cg01812401	chr14	102979275	-0.04336	0.3918	0.912	0.98		92.16
cg02330362	chrX	70402012	-0.2189	1.977	0.912	0.98		12.69
cg03965816	chr20	46414355	-0.03955	0.3573	0.912	0.98	SULF2	3.92
cg16692538	chr5	1848046	-0.2171	1.961	0.912	0.98		52.76
cg09025501	chr16	88717472	-0.1476	1.334	0.912	0.98	CYBA	13
cg04554195	chr19	52268814	-0.1914	1.73	0.912	0.98	FPR2	64.94
cg16626420	chr5	140737111	0.3243	2.93	0.912	0.98	PCDHGA2	66.88
cg20222562	chr6	113993995	-0.03304	0.2986	0.912	0.98		5.22
cg23985641	chr6	3848218	-0.1316	1.189	0.912	0.98	FAM50B	70.54
cg20300541	chr17	15295802	-0.1308	1.182	0.912	0.98		70.29
cg16016888	chr2	242874987	0.2571	2.323	0.912	0.98		67.15
cg17806814	chr3	184338068	0.05639	0.5095	0.912	0.98		88.79
cg02026377	chr4	56719660	-0.02805	0.2534	0.912	0.98	EXOC1	7.05
cg09086201	chr6	50692495	0.423	3.823	0.912	0.98	TFAP2D	27.66
cg00679877	chr2	71821944	-0.04691	0.4239	0.912	0.98	DYSF	90.78
cg07093060	chr3	174092757	-0.4188	3.784	0.912	0.98		61.22
cg04615859	chr17	7762123	0.1191	1.076	0.912	0.98	CYB5D1	49.66
cg01312546	chr8	144552786	-0.07484	0.6765	0.912	0.98	ZC3H3	88.26
cg00931925	chr14	104041414	-0.02562	0.2316	0.912	0.98	C14orf153	96.28
cg06754764	chr6	72253845	-0.09604	0.8682	0.912	0.98		18.7
cg08929303	chr1	207227076	-0.0579	0.5234	0.912	0.98	PFKFB2	10.35
cg02472543	chr2	217277071	0.01111	0.1005	0.912	0.98	SMARCAL1	2.72
cg25644015	chr6	31848099	-0.06578	0.5946	0.912	0.98	EHMT2	89.2
cg11804381	chr22	36662414	-0.04591	0.415	0.912	0.98	APOL1	90.88
cg17714807	chr7	157809360	0.3007	2.719	0.912	0.98	PTPRN2	80.97
cg07414384	chr14	35344667	0.04882	0.4413	0.912	0.98	BAZ1A	6.19
cg05632866	chr7	63764120	0.03189	0.2883	0.912	0.98		96.3
cg04928147	chr19	1104988	-0.04009	0.3624	0.912	0.98	GPX4	5.29
cg12141340	chr1	19890415	0.1049	0.9487	0.912	0.98		61.11
cg02544317	chr8	57024065	-0.384	3.472	0.912	0.98		69
cg14026113	chr22	48977177	0.2097	1.896	0.912	0.98	FAM19A5	41.75
cg01385198	chr11	68856225	-0.05224	0.4723	0.912	0.98	TPCN2	27.8
cg26853368	chr19	2856730	-0.05515	0.4987	0.912	0.98		89.31
cg19672497	chr20	3387877	-0.03978	0.3597	0.912	0.98	C20orf194	5.52
cg23279021	chr5	110062343	0.03811	0.3446	0.912	0.98	TMEM232	2.93
cg20241059	chr10	133768242	0.02064	0.1866	0.912	0.98	PPP2R2D	96.21
cg06829584	chr10	75659483	0.09381	0.8483	0.912	0.98		82.52
cg14827285	chr13	114298906	-0.1581	1.43	0.912	0.98		82.39
cg03790422	chr17	39552818	-0.03897	0.3524	0.912	0.98	KRT31	94
cg02937776	chr14	70826572	0.02869	0.2594	0.912	0.98	COX16	5.52
cg04849856	chr17	73401481	0.08289	0.7497	0.912	0.98	GRB2	18.4
cg03240628	chr12	65153403	-0.04304	0.3893	0.912	0.98	GNS	13.13
cg24366913	chr2	61765510	0.01365	0.1234	0.912	0.98	XPO1	2.59
cg08785164	chr4	37591965	-0.05435	0.4916	0.912	0.98	C4orf19	90.42
cg20006187	chr11	44410456	0.3097	2.801	0.912	0.98		60.61
cg06711621	chr16	639428	0.01012	0.09152	0.912	0.98	RAB40C	2.52
cg25461865	chr6	131958550	0.1689	1.527	0.912	0.98	ENPP3	39.66
cg26578910	chr19	47204096	0.09024	0.8163	0.912	0.98	PRKD2	87.9
cg10411221	chr6	32904317	0.1539	1.392	0.912	0.98	HLA-DMB	45.12
cg01903420	chr13	27295928	0.1894	1.713	0.912	0.98		22.52
cg06513979	chr10	617105	0.09968	0.9016	0.912	0.98	DIP2C	41.89
cg18619591	chr2	172950125	-0.02347	0.2123	0.912	0.98	DLX1	2.45
cg09361821	chr13	113714842	-0.2494	2.256	0.912	0.98	MCF2L	40.11
cg05142057	chr13	72971591	0.3157	2.856	0.912	0.98		32.54
cg07314391	chr1	150602100	-0.0404	0.3655	0.912	0.98	ENSA	8.06
cg09378228	chr16	84684809	0.04821	0.4361	0.912	0.98	KLHL36	93.25
cg07099609	chr7	4761835	-0.05695	0.5152	0.912	0.98	FOXK1	88.75
cg02897667	chr7	51539131	0.1717	1.553	0.912	0.98		33.92
cg08578403	chr6	4952450	0.1102	0.9971	0.912	0.98	CDYL	86.33
cg13928144	chr9	135033245	0.127	1.149	0.912	0.98		39.57
cg13563271	chr7	63925298	0.1505	1.362	0.912	0.98		83.21
cg10523105	chr14	74178976	0.1312	1.187	0.912	0.98	PNMA1	69.63
cg18581037	chr5	169010289	-0.01905	0.1724	0.912	0.98	CCDC99	3.05
cg19784903	chr17	45786737	-0.3773	3.414	0.912	0.98	TBKBP1	54.2
cg21741781	chr11	116643503	-0.007039	0.06369	0.912	0.98	BUD13	1.29
cg26941801	chr13	32882845	0.05976	0.5408	0.912	0.98	ZAR1L	91.13
cg12007683	chr19	20187745	-0.1031	0.9331	0.912	0.98	ZNF90	85.63
cg10843210	chr3	195613589	0.08947	0.8097	0.912	0.98	TNK2	81.35
cg09878269	chr13	113812524	-0.0438	0.3964	0.912	0.98	PROZ	93.22
cg10784341	chr6	143929300	-0.08981	0.8129	0.912	0.98	PHACTR2	60.22
cg13602242	chr6	151186614	-0.02321	0.2101	0.912	0.98	MTHFD1L	5.45
cg11240327	chr6	90348503	0.01016	0.09196	0.912	0.98	LYRM2	2.73
cg08239804	chr6	134497755	-0.09799	0.8869	0.912	0.98	SGK1	66.84
cg01733904	chr13	110493045	0.1032	0.934	0.912	0.98		73.83
cg10407722	chr4	2372761	-0.2129	1.927	0.912	0.98	ZFYVE28	78.57
cg27513890	chr21	47401406	0.01149	0.104	0.912	0.98	COL6A1	2.43
cg10228283	chr1	153234387	-0.1651	1.495	0.912	0.98	LOR	13.69
cg07543400	chr17	3824384	-0.1792	1.622	0.912	0.98		75.1
cg12281152	chr1	11821573	-0.1686	1.527	0.912	0.98		50.66
cg07132942	chr10	131569335	-0.4799	4.345	0.912	0.98		55.64
cg12427128	chr11	63606286	-0.00854	0.07731	0.912	0.98	MARK2	2.15
cg26520712	chr6	30633243	0.1811	1.64	0.912	0.98	DHX16	86.78
cg16370642	chr6	99292665	-0.1472	1.333	0.912	0.98		17.22
cg13090671	chr6	31431002	-0.1075	0.9729	0.912	0.98	HCP5	14.11
cg21659774	chr18	21083441	0.01155	0.1045	0.912	0.98	C18orf8	2.39
cg26394788	chr4	7844952	0.1596	1.445	0.912	0.98	AFAP1	82.22
cg07425568	chr1	2236650	0.05993	0.5426	0.912	0.98	SKI	88.83
cg15015143	chr5	142245773	-0.1598	1.447	0.912	0.98	ARHGAP26	58.47
cg01718736	chr7	32527583	0.06509	0.5893	0.912	0.98	LSM5	89.88
cg13819869	chr14	75745020	-0.01042	0.09435	0.912	0.98	FOS	2.4
cg22973042	chr19	40790591	0.05235	0.474	0.912	0.98	AKT2	8.73
cg13752949	chr16	19535313	-0.05522	0.5	0.912	0.98	CP110	6.77
cg00549018	chr19	48968137	-0.09223	0.8351	0.912	0.98	KCNJ14	75.84
cg13085232	chr1	10802080	0.1421	1.287	0.912	0.98	CASZ1	90.21
cg17272868	chr1	229516745	-0.02732	0.2474	0.912	0.98		96.91
cg21374793	chr2	202643034	-0.07183	0.6505	0.912	0.98	ALS2	91.17
cg11908041	chr6	13194027	0.1045	0.946	0.912	0.98	PHACTR1	85.23
cg07097725	chr10	6162727	-0.2656	2.405	0.912	0.98		50.55
cg01045611	chr19	8382422	-0.05281	0.4783	0.912	0.98	NDUFA7	92.63
cg15857661	chr10	104196243	0.07326	0.6634	0.912	0.98	MIR146B	85.38
cg06333167	chr2	179316098	-0.03634	0.3291	0.912	0.98	PRKRA	4.22
cg14286869	chr9	86373946	0.2386	2.161	0.912	0.98	GKAP1	78.28
cg05778709	chr17	53498169	-0.01897	0.1718	0.912	0.98	MMD	3.81
cg16560627	chr11	7985226	0.196	1.775	0.912	0.98	NLRP10	43.05
cg19815917	chr7	73553081	-0.1639	1.484	0.912	0.98		70.12
cg04136369	chr17	36070600	0.0832	0.7537	0.912	0.98	HNF1B	78.28
cg01741750	chr2	234160137	0.01852	0.1678	0.912	0.98	ATG16L1	2.94
cg15177613	chr19	50249737	-0.03724	0.3373	0.912	0.98	TSKS	4.36
cg04930840	chr14	72703540	0.2228	2.018	0.912	0.98	RGS6	40.2
cg19069347	chr12	1059231	-0.02721	0.2465	0.912	0.98	RAD52	4.99
cg01149264	chr16	644081	-0.1213	1.099	0.912	0.98	RAB40C	51.11
cg14100973	chr4	87280816	0.1506	1.365	0.912	0.98	MAPK10	36.03
cg04019522	chr2	127852450	0.05033	0.456	0.912	0.98	BIN1	8.72
cg23311252	chr12	132835050	-0.3968	3.595	0.912	0.98	GALNT9	59.28
cg26772847	chr15	62589487	-0.0549	0.4974	0.912	0.98		13.01
cg03827337	chr5	63801834	0.2204	1.998	0.912	0.98	RGS7BP	45.98
cg03397724	chr16	375541	0.01834	0.1662	0.912	0.98	AXIN1	96.79
cg02898239	chr6	148931950	0.1107	1.003	0.912	0.98		79.15
cg06428091	chr16	3340853	0.06668	0.6042	0.912	0.98	ZNF263	93.17
cg15911165	chr11	58208367	-0.1749	1.585	0.912	0.98	OR5B12	16.76
cg16922644	chr10	45146765	0.1671	1.514	0.912	0.98		82.53
cg23195853	chr2	86425765	-0.02906	0.2634	0.912	0.98	MRPL35	94.01
cg04560456	chr6	105405068	0.08355	0.7571	0.912	0.98	LIN28B	87.86
cg24205453	chr11	2922334	-0.1662	1.506	0.912	0.98	SLC22A18AS	43.58
cg25496627	chr7	123177030	-0.1615	1.463	0.912	0.98		67.29
cg15584221	chr1	210546902	0.09176	0.8317	0.912	0.98	HHAT	86.89
cg02837122	chr6	35490787	-0.01047	0.09493	0.912	0.98		2.79
cg02774542	chr19	11517152	-0.08436	0.7647	0.912	0.98	RGL3	85.76
cg27425263	chr15	101792104	-0.08699	0.7886	0.912	0.98	CHSY1	5.47
cg19153300	chr11	134794980	0.2229	2.02	0.912	0.98		24.59
cg16384137	chr13	111972997	-0.1753	1.589	0.912	0.98	C13orf16	49.63
cg27255454	chr16	1841732	0.1515	1.373	0.912	0.98	IGFALS	52.41
cg19864129	chr19	44617184	0.01123	0.1019	0.912	0.98	ZNF225	2.85
cg14425914	chr2	239059379	0.1428	1.294	0.912	0.98	KLHL30	68.05
cg09578028	chr2	176987411	0.2259	2.048	0.912	0.98	HOXD9	11.77
cg06083659	chr18	51888397	-0.06385	0.5789	0.912	0.98	C18orf54	91.75
cg21058506	chr12	66524791	-0.008559	0.0776	0.912	0.98	LLPH	1.92
cg19569170	chr5	142487917	0.1853	1.68	0.912	0.98	ARHGAP26	86.2
cg25485651	chr12	93167359	-0.2516	2.282	0.912	0.98	EEA1	78.29
cg24377562	chr22	30163270	-0.01387	0.1257	0.912	0.98	UCRC	2.26
cg25567438	chr3	183462619	-0.09625	0.8728	0.912	0.98	YEATS2	90.03
cg05379196	chrX	150151580	0.05084	0.461	0.912	0.98	HMGB3	3.82
cg04704169	chr19	57631189	0.3112	2.822	0.912	0.98	USP29	53.92
cg12443030	chr1	75565024	-0.2395	2.171	0.912	0.98		79.6
cg18935586	chr16	85196736	-0.2131	1.932	0.912	0.98		76.66
cg18639615	chr15	40780331	-0.1656	1.502	0.912	0.98		37.99
cg13786722	chr15	33066894	-0.04255	0.3859	0.912	0.98	FMN1	92.04
cg14091631	chr1	225117076	0.08885	0.8059	0.912	0.98	DNAH14	29.59
cg02573524	chr19	47165142	0.02322	0.2106	0.912	0.98	DACT3	3.45
cg06206628	chr10	49482826	0.07976	0.7234	0.912	0.98	FRMPD2	72.24
cg02727591	chr19	40168558	0.1167	1.059	0.913	0.98	LOC400696	75.06
cg13431666	chrX	38420436	0.2378	2.157	0.913	0.98	TSPAN7	15.04
cg03765980	chr19	1369515	-0.05729	0.5197	0.913	0.98	MUM1	87.56
cg19002907	chr10	115939579	0.07864	0.7134	0.913	0.98	TDRD1	83.08
cg26850624	chr5	429559	-0.2511	2.278	0.913	0.98	AHRR	74.18
cg04809136	chr2	24300158	0.0992	0.9	0.913	0.98	SF3B14	13.05
cg12422199	chr3	101284166	-0.05942	0.5392	0.913	0.98	RG9MTD1	85.08
cg07630931	chr16	27770949	-0.05707	0.5178	0.913	0.98	KIAA0556	83.77
cg24706023	chr10	112631454	0.03793	0.3442	0.913	0.98	LOC282997	5.83
cg21714878	chr22	50052407	0.2845	2.581	0.913	0.98	C22orf34	53.15
cg06943437	chrX	64887365	-0.1097	0.9956	0.913	0.98	MSN	15.15
cg07345354	chr13	37016859	-0.335	3.04	0.913	0.98	CCNA1	52.76
cg25632316	chr9	131085470	0.04695	0.426	0.913	0.98	COQ4	8.97
cg10248584	chr11	86666552	0.01255	0.1139	0.913	0.98	FZD4	3.06
cg26668430	chr6	69346248	-0.3145	2.854	0.913	0.98	BAI3	64.57
cg00983697	chr1	217314284	0.2933	2.662	0.913	0.98		40.02
cg10713339	chr17	37854801	0.08543	0.7753	0.913	0.98	ERBB2	74.96
cg03921416	chr12	59990675	0.198	1.797	0.913	0.98		20.01
cg16103681	chr8	42752335	-0.006807	0.06178	0.913	0.98	HOOK3	1.49
cg04789420	chr7	44080117	-0.07926	0.7194	0.913	0.98	FLJ35390	7.85
cg16043227	chr6	167529765	-0.6055	5.496	0.913	0.98	CCR6	47.92
cg08864645	chr6	33943929	0.1821	1.653	0.913	0.98		60.61
cg25367334	chr10	134928457	-0.1506	1.367	0.913	0.98	GPR123	34.9
cg25878131	chr13	41594509	-0.1927	1.749	0.913	0.98	ELF1	80.25
cg21658616	chr19	5214593	0.3721	3.377	0.913	0.98	PTPRS	71.25
cg12256206	chr6	168719708	0.08316	0.7548	0.913	0.98	DACT2	29.33
cg15616522	chr17	78794248	-0.05107	0.4635	0.913	0.98	RPTOR	87.33
cg11541433	chr5	36067343	0.2221	2.016	0.913	0.98	UGT3A2	57.53
cg19991022	chr20	53091929	0.02162	0.1963	0.913	0.98	DOK5	4.72
cg06638874	chr6	168684732	-0.1159	1.052	0.913	0.98		45.09
cg20342907	chr11	117789566	0.05806	0.5271	0.913	0.98	TMPRSS13	89.18
cg22873661	chr14	88788597	-0.3898	3.538	0.913	0.98	KCNK10	47.54
cg17125804	chr12	111748346	0.2768	2.513	0.913	0.98	CUX2	75.04
cg26393015	chr7	128809301	0.471	4.276	0.913	0.98		16.59
cg06081518	chr16	3220915	-0.2355	2.138	0.913	0.98		54.49
cg03945387	chr16	30584858	0.07924	0.7194	0.913	0.98	ZNF688	68.28
cg09847789	chr1	27286381	0.03902	0.3543	0.913	0.98	C1orf172	4.52
cg21611145	chr19	13261629	0.01987	0.1804	0.913	0.98	IER2	4.27
cg02047803	chr5	141018369	-0.08639	0.7843	0.913	0.98	RELL2	84.04
cg27443052	chrX	21874093	0.2206	2.003	0.913	0.98	YY2	84.34
cg16661662	chr19	18939991	0.1909	1.733	0.913	0.98		48.07
cg05779364	chr1	220132137	0.1319	1.198	0.913	0.98		85.3
cg00996827	chr1	2838805	0.1768	1.606	0.913	0.98		25.11
cg04691892	chr16	69345115	0.01547	0.1405	0.913	0.98	VPS4A	4.68
cg23242142	chr5	6633531	-0.02996	0.2721	0.913	0.98	NSUN2	2.85
cg23376446	chr14	100752258	0.02778	0.2522	0.913	0.98		7.34
cg12602126	chr5	146614352	0.189	1.716	0.913	0.98	STK32A	8.23
cg11165403	chr21	48087452	-0.3338	3.031	0.913	0.98		44.69
cg18712897	chr6	136571738	0.012	0.109	0.913	0.98	FAM54A	2.67
cg09213175	chr16	87802541	-0.07053	0.6405	0.913	0.98		10.09
cg05593411	chr5	58883430	-0.05077	0.4611	0.913	0.98	PDE4D	4.93
cg06324048	chr20	57427103	-0.1138	1.034	0.913	0.98	GNAS	85.8
cg02958194	chr7	97736036	-0.02445	0.2221	0.913	0.98	LMTK2	4.26
cg12079740	chr1	240473071	-0.1819	1.652	0.913	0.98	FMN2	70.28
cg05330604	chr15	91837300	0.2163	1.965	0.913	0.98	SV2B	71.74
cg04489066	chr15	42211509	0.06548	0.5949	0.913	0.98	EHD4	87.64
cg07577569	chr20	40245965	0.08877	0.8064	0.913	0.98	CHD6	28.9
cg21416544	chr12	8986988	0.09602	0.8723	0.913	0.98	A2ML1	82.18
cg05044743	chr17	45929657	0.1246	1.132	0.913	0.98	SP6	70.37
cg25263167	chr4	177241220	-0.009409	0.08548	0.913	0.98	SPCS3	2.29
cg08402568	chr16	70680817	-0.08209	0.7459	0.913	0.98	IL34	44.33
cg23514340	chr8	94948185	-0.09442	0.8579	0.913	0.98		79.3
cg21338747	chr17	80798078	-0.08966	0.8146	0.913	0.98	TBCD	38.37
cg24758173	chr10	104263948	-0.02277	0.2069	0.913	0.98	SUFU	3.23
cg01747978	chr7	99530571	0.1225	1.113	0.913	0.98		54.25
cg10032131	chr11	57283055	-0.4281	3.891	0.913	0.98	SLC43A1	11.19
cg01544777	chr8	6456182	-0.05506	0.5004	0.913	0.98	MCPH1	91.53
cg05814106	chr1	2224791	-0.06744	0.6128	0.913	0.98	SKI	85.92
cg20027296	chr5	170737396	0.1344	1.222	0.913	0.98	TLX3	22.64
cg12185836	chr10	95358118	-0.09966	0.9058	0.913	0.98	RBP4	89.34
cg17791977	chr5	72529127	-0.09772	0.8881	0.913	0.98		65.51
cg25371560	chr1	28655380	0.01262	0.1147	0.913	0.98	MED18	2.75
cg00228891	chr1	207818893	-0.2263	2.057	0.913	0.98	CR1L	40.89
cg23090283	chr6	31636980	0.08614	0.7829	0.913	0.98	CSNK2B	67.7
cg19473146	chr5	559203	0.0982	0.8926	0.913	0.98		28.41
cg18275831	chr11	22215407	0.2504	2.276	0.913	0.98	ANO5	16.28
cg04116270	chr2	88316557	-0.07013	0.6374	0.913	0.98		10
cg08872617	chr16	4783947	0.01529	0.1389	0.913	0.98	ANKS3	3.59
cg20364660	chr11	110301606	0.02656	0.2414	0.913	0.98	FDX1	4.14
cg20093139	chr10	97007086	0.06214	0.5648	0.913	0.98	PDLIM1	9.44
ch.22.363412F	chr22	29755095	-0.1848	1.68	0.913	0.98	AP1B1	23.43
cg09159452	chr7	2609861	0.1065	0.9685	0.913	0.98	IQCE	85.38
cg19359676	chr2	45534806	-0.2048	1.862	0.913	0.98		64.24
cg10776057	chr1	178307554	0.2228	2.026	0.913	0.98	RASAL2	74
cg27497839	chr19	51487305	-0.2353	2.139	0.913	0.98	KLK7	27.35
cg09303312	chr2	32852456	0.2197	1.997	0.913	0.98	TTC27	20.54
cg26800551	chr15	25459423	-0.2631	2.392	0.913	0.98	SNORD115-15	51.64
cg09604238	chr12	46871094	-0.08144	0.7404	0.913	0.98		91.99
cg09673206	chrX	130037332	0.05234	0.4758	0.913	0.98	ENOX2	6.28
cg05468171	chr16	84733172	-0.03492	0.3175	0.913	0.98	USP10	4.13
cg24312879	chr1	6422118	0.1174	1.068	0.913	0.98	ACOT7	62.57
cg06264879	chr6	31827971	0.02777	0.2525	0.913	0.98	NEU1	94.53
cg13540960	chr11	32450244	-0.3185	2.896	0.913	0.98	WT1	22.9
cg02038418	chr15	39958882	0.1913	1.74	0.913	0.98	FSIP1	56.49
cg26526374	chr10	109674854	-0.1628	1.481	0.913	0.98		7.15
cg20031632	chr12	11215083	0.2098	1.907	0.913	0.98	PRR4	82.38
cg19538115	chr17	48970893	0.04855	0.4415	0.913	0.98		90.96
cg04958165	chr4	187360860	-0.3876	3.525	0.913	0.98		45.31
cg02276807	chr12	133022677	-0.05973	0.5432	0.913	0.98		4.79
cg16262415	chr1	211848604	-0.021	0.191	0.913	0.98	NEK2	3.58
cg06817840	chr4	122744213	0.02767	0.2516	0.913	0.98	CCNA2	4.09
cg08494157	chr16	1429719	-0.01423	0.1295	0.913	0.98	UNKL	2.7
cg06159667	chrX	103268258	0.2336	2.125	0.913	0.98	H2BFWT	58.71
cg06513075	chr11	34126714	-0.01153	0.1049	0.913	0.98	NAT10	2.89
cg04425614	chr14	105055026	0.1117	1.016	0.913	0.98	C14orf180	46.67
cg09662930	chr15	82045139	0.08408	0.7649	0.913	0.98		75.22
cg13249789	chr11	47600513	0.009864	0.08974	0.913	0.98	KBTBD4	2.38
cg11186224	chr6	132859485	-0.2077	1.889	0.913	0.98	TAAR9	65.15
cg15256804	chr6	108616669	-0.02604	0.2369	0.913	0.98	LACE1	4.92
cg10598030	chr7	75419119	-0.2511	2.285	0.913	0.98	CCL26	59.12
cg08160128	chr1	3158200	-0.1499	1.364	0.913	0.98	PRDM16	40
cg10444953	chr17	6278525	-0.02135	0.1943	0.913	0.98		4.59
cg07957088	chr20	62196387	0.1799	1.637	0.913	0.98	PRIC285	51.78
cg23522611	chr2	28617612	-0.008594	0.0782	0.913	0.98	FOSL2	2.05
cg05086567	chr17	7486615	0.1188	1.081	0.913	0.98	MPDU1	87.14
cg11190890	chr17	73870956	-0.07159	0.6514	0.913	0.98	TRIM47	85.6
cg18190030	chr1	234348636	-0.03012	0.2741	0.913	0.98	SLC35F3	4.41
cg09395187	chr16	88023319	0.03718	0.3383	0.913	0.98	BANP	94.16
cg13171197	chr7	90916020	-0.1774	1.615	0.913	0.98		77.5
cg25768734	chr7	27152583	-0.1101	1.002	0.913	0.98	HOXA3	7.86
cg16801887	chr16	86541480	0.3488	3.174	0.913	0.98		19.58
cg12432552	chr1	109618601	0.009671	0.08803	0.913	0.98	TAF13	2.64
cg19066150	chr17	76183448	0.02556	0.2326	0.913	0.98	AFMID	5.96
cg08387551	chr5	72417180	-0.09402	0.8558	0.913	0.98	TMEM171	84.06
cg20299458	chr4	62383146	0.1469	1.337	0.913	0.98	LPHN3	13.3
cg08884669	chr15	68935249	0.03151	0.2868	0.913	0.98	CORO2B	94.11
cg21939779	chr5	126365411	-0.01564	0.1424	0.913	0.98	MARCH3	3.39
cg02431964	chr2	119700029	-0.2992	2.723	0.913	0.98	MARCO	67.13
cg13896699	chr5	13770231	-0.3073	2.797	0.913	0.98	DNAH5	69.35
cg26591879	chr1	161736013	0.04454	0.4055	0.913	0.98	ATF6	5.02
cg19221044	chr6	32806167	-0.03026	0.2755	0.913	0.98	TAP2	7.63
cg11594770	chr3	43221815	0.1312	1.194	0.913	0.98		67.88
cg18026026	chr10	131265411	0.01513	0.1377	0.913	0.98	MGMT	3.45
cg19585816	chr8	41754742	-0.05347	0.4868	0.913	0.98	ANK1	9.44
cg14758072	chr2	47799268	-0.1347	1.226	0.913	0.98		19.68
cg06706068	chr16	835857	0.1599	1.456	0.913	0.98	RPUSD1	62
cg02288684	chr16	893259	0.2368	2.156	0.913	0.98		48.16
cg06973652	chr17	41278622	0.08926	0.8127	0.913	0.98	BRCA1	8.47
cg24849956	chr12	103216501	-0.2389	2.175	0.913	0.98		24.93
cg01839565	chr5	71221502	-0.1538	1.401	0.913	0.98		30.57
cg13343486	chr19	51520533	0.02003	0.1824	0.913	0.98	KLK10	3.17
cg07665466	chr3	137816617	0.08549	0.7784	0.913	0.98	DZIP1L	88.59
cg13951074	chr9	1045628	-0.349	3.178	0.913	0.98		22.14
cg07538512	chr1	223316757	-0.02106	0.1918	0.913	0.98	TLR5	4.56
cg15548380	chr1	19984784	-0.1005	0.9148	0.913	0.98	NBL1	80.03
cg23034437	chr10	92912529	-0.2048	1.865	0.913	0.98	NUDT9P1	67.32
cg27131989	chr16	1112322	-0.1372	1.249	0.913	0.98		77.01
cg06422694	chr16	2954011	0.2089	1.902	0.913	0.98		24.52
cg08676600	chr6	99872838	-0.0122	0.1111	0.913	0.98	SFRS18	2.16
cg02294687	chr1	182687609	-0.06032	0.5493	0.913	0.98		86.17
cg19162862	chr11	9405796	0.1424	1.297	0.913	0.98	IPO7	26.19
cg17104026	chr20	43598376	0.09787	0.8913	0.913	0.98	STK4	70.92
cg04354474	chr12	21810791	0.03748	0.3413	0.913	0.98	LDHB	8.26
cg15493607	chr14	88738195	0.116	1.057	0.913	0.98	KCNK10	90.09
cg27279839	chr6	158994509	-0.03867	0.3522	0.913	0.98	TMEM181	94.29
cg13435263	chr9	139143522	-0.1657	1.509	0.913	0.98		21.57
cg15996534	chr5	150325954	0.1534	1.397	0.913	0.98	LOC134466	59.46
cg03314604	chr22	37956293	0.05364	0.4887	0.913	0.98	CDC42EP1	10.23
cg11134430	chr3	193987426	-0.1337	1.218	0.913	0.98		57.12
cg12042264	chr20	44448693	-0.1309	1.192	0.913	0.98		34.73
cg12218771	chr1	6696166	0.05934	0.5406	0.913	0.98	DNAJC11	87.51
cg11908711	chr10	97051605	0.06401	0.5832	0.913	0.98	PDLIM1	86.73
cg25349034	chr3	149265300	-0.05891	0.5368	0.913	0.98	WWTR1	89.91
cg05280797	chr10	79792174	0.06333	0.577	0.913	0.98	RPS24	88.43
cg05879419	chr2	196684066	-0.1598	1.456	0.913	0.98	DNAH7	45.45
cg17277615	chr10	22843847	0.1045	0.9524	0.913	0.98	PIP4K2A	73.71
cg22542300	chr6	7585749	0.0211	0.1922	0.913	0.98	DSP	96.47
cg20282158	chr8	13425120	-0.28	2.551	0.913	0.98	C8orf48	63.1
cg10364881	chr11	12010020	-0.09753	0.8887	0.913	0.98	DKK3	81.23
cg12371587	chr22	42093157	-0.09758	0.8892	0.913	0.98	C22orf46	22.22
cg01449321	chr3	130613593	-0.02596	0.2365	0.913	0.98	ATP2C1	3.87
cg25942860	chr5	178410055	-0.08531	0.7774	0.913	0.98	GRM6	88.01
cg10721116	chr10	77159830	0.1544	1.407	0.913	0.98	C10orf41	6.24
cg02168925	chrX	85226163	-0.2292	2.089	0.913	0.98	CHM	76.46
cg23100626	chr2	96804247	0.09271	0.845	0.913	0.98	ASTL	16.9
cg05650927	chr19	57950200	0.02805	0.2557	0.913	0.98	ZNF749	94.07
cg14753691	chr22	19554706	-0.1214	1.107	0.913	0.98	LOC150185	27.34
cg15918956	chr3	79079292	0.1546	1.409	0.913	0.98	ROBO1	88.12
cg01299369	chr10	103113776	-0.02241	0.2043	0.913	0.98	BTRC	3.88
cg17089785	chr15	99562412	-0.1069	0.974	0.913	0.98		88.52
cg21314480	chr2	75427945	-0.2906	2.649	0.913	0.98	TACR1	9.54
cg13191008	chr11	4629912	-0.2208	2.013	0.913	0.98	TRIM68	37.38
cg04369038	chr3	50649626	-0.007705	0.07024	0.913	0.98	CISH	1.6
cg05572930	chr6	125404126	-0.1274	1.162	0.913	0.98	RNF217	41.84
cg10124548	chr13	114803738	-0.4052	3.695	0.913	0.98	RASA3	53.06
cg26854588	chr17	38440015	-0.1247	1.137	0.913	0.98		80.9
cg13587908	chr9	139616233	0.08962	0.8172	0.913	0.98	FAM69B	58.85
cg07482795	chr19	37997730	-0.07668	0.6992	0.913	0.98	ZNF793	4.77
cg17280299	chr5	132082690	0.1137	1.036	0.913	0.98	CCNI2	27.18
cg26077897	chr10	118083818	-0.4314	3.934	0.913	0.98	C10orf96	70.65
cg07008911	chr16	2145598	-0.04271	0.3895	0.913	0.98	PKD1	94.05
cg03916104	chr1	6314748	-0.2617	2.386	0.913	0.98	GPR153	73.21
cg23952210	chr5	138865466	0.09431	0.86	0.913	0.98		82.22
cg16604391	chr12	125359749	-0.06763	0.6168	0.913	0.98		87.21
cg19815634	chr12	6280998	-0.08711	0.7944	0.913	0.98		81.87
cg21274274	chrX	146994128	0.1034	0.9429	0.913	0.98	ASFMR1	8.58
cg26099834	chr15	66947568	-0.2336	2.131	0.913	0.98		11.04
cg02998933	chrX	100640796	0.1998	1.823	0.913	0.98	BTK	83.23
cg10366018	chr2	239309030	0.03508	0.32	0.913	0.98	TRAF3IP1	94.01
cg01577165	chr12	50616434	-0.0505	0.4606	0.913	0.98	LIMA1	7.62
cg05715751	chr17	79391071	0.3521	3.212	0.913	0.98	BAHCC1	57.34
cg00519063	chr1	94373434	0.08399	0.7662	0.913	0.98	GCLM	84.13
cg23706819	chr4	89152212	0.1458	1.33	0.913	0.98		76.62
cg12651014	chr10	32735292	-0.04741	0.4325	0.913	0.98	CCDC7	7.94
cg17244218	chr15	42258950	-0.1189	1.085	0.913	0.98	EHD4	14.21
cg04245250	chr9	35563833	-0.1192	1.087	0.913	0.98	FAM166B	34.66
cg05655953	chr10	123810032	-0.01404	0.1281	0.913	0.98	TACC2	97.48
cg06580853	chr2	230391333	0.1553	1.417	0.913	0.98	DNER	85.18
cg22492966	chr10	65028929	0.1952	1.781	0.913	0.98	JMJD1C	15.67
cg00878605	chr19	17716645	-0.0252	0.2299	0.913	0.98	UNC13A	4.82
cg02554315	chr4	54439820	0.02524	0.2304	0.913	0.98	LNX1	94.91
cg19957905	chr2	119592605	0.1962	1.791	0.913	0.98		46.73
cg12636197	chr6	116998190	-0.04967	0.4533	0.913	0.98		91.73
cg09251600	chr1	179781780	-0.2013	1.837	0.913	0.98	FAM163A	53.19
cg03669782	chr4	54970254	0.3536	3.227	0.913	0.98		48.24
cg14631438	chr11	128732986	0.06736	0.6149	0.913	0.98	KCNJ1	85.38
cg05104447	chr6	41739545	0.06644	0.6064	0.913	0.98	FRS3	87.5
cg18782651	chr7	65969785	-0.1405	1.282	0.913	0.98		20.69
cg08720503	chr16	2768961	-0.03857	0.3521	0.913	0.98	PRSS27	92.57
cg09859400	chr8	103667415	-0.02644	0.2413	0.913	0.98	KLF10	6.73
cg23490077	chr6	112610645	-0.07133	0.6511	0.913	0.98		61.69
cg02776148	chr19	10395489	-0.07267	0.6634	0.913	0.98	ICAM1	86.06
cg11369993	chrX	37545418	-0.1381	1.261	0.913	0.98	XK	17.94
cg17343253	chr4	185016264	-0.152	1.388	0.913	0.98	ENPP6	54.26
cg17136354	chr8	130838629	0.008396	0.07665	0.913	0.98		1.79
cg21746275	chr3	179758307	0.1025	0.9356	0.913	0.98		13.51
cg03403688	chr17	7320392	0.03641	0.3325	0.913	0.98	NLGN2	95.19
cg02315597	chr19	52598999	-0.02468	0.2253	0.913	0.98	ZNF841	2.82
cg04686481	chr2	178787069	-0.3269	2.985	0.913	0.98	PDE11A	43.11
cg14528147	chr1	113001201	-0.09975	0.9108	0.913	0.98	CTTNBP2NL	81.65
cg01811796	chr1	26233565	-0.05352	0.4887	0.913	0.98	STMN1	12.38
cg09095892	chr10	91597207	-0.3429	3.132	0.913	0.98		20.32
cg17796323	chr5	177547973	0.1236	1.128	0.913	0.98	N4BP3	51.53
cg06748955	chr1	3094696	0.2848	2.601	0.913	0.98	PRDM16	46.75
cg08426940	chr13	22392284	-0.08248	0.7532	0.913	0.98		97.16
cg06700462	chrX	19002006	-0.1233	1.126	0.913	0.98	PHKA2	11.85
cg18204833	chr6	28864787	0.05287	0.4829	0.913	0.98		13.09
cg09319475	chr14	99587888	-0.1013	0.9255	0.913	0.98		31.58
cg18740839	chr19	35417443	-0.1	0.9138	0.913	0.98	ZNF30	22.58
cg17526658	chr2	97405834	-0.02065	0.1886	0.913	0.98	LMAN2L	3.78
cg04903916	chr6	33638413	0.2113	1.93	0.913	0.98	ITPR3	66.14
cg11751101	chr12	7244660	-0.09527	0.8703	0.913	0.98	C1R	72.51
cg10857167	chr12	126346276	0.3387	3.094	0.913	0.98		47.12
cg06096677	chr17	6338330	-0.119	1.087	0.913	0.98	AIPL1	26.59
cg20999737	chr1	110766381	-0.07493	0.6845	0.913	0.98	KCNC4	85.05
cg12842305	chr17	42581080	-0.02435	0.2224	0.913	0.98	GPATCH8	3.84
cg13892647	chr9	37485877	0.02444	0.2232	0.913	0.98	POLR1E	5.65
cg25110530	chr6	32820860	0.05361	0.4897	0.913	0.98	PSMB9	2.56
cg11623436	chr7	158754523	0.125	1.141	0.913	0.98		79.8
cg27431037	chr12	2330387	-0.09944	0.9084	0.913	0.98	CACNA1C	83.38
cg03392565	chr1	212464932	0.117	1.069	0.913	0.98	PPP2R5A	30.24
cg03086006	chr1	195684226	0.2076	1.896	0.913	0.98		82.38
cg10920545	chr10	72047811	0.05658	0.5169	0.913	0.98		90.25
cg11525280	chr2	26624667	0.05011	0.4578	0.913	0.98	C2orf39	3.44
cg06149981	chr11	1243947	0.1224	1.118	0.913	0.98	MUC5B	30.67
cg12237140	chr19	47988486	0.04398	0.4018	0.913	0.98	KPTN	92.07
cg20630887	chr1	6417823	-0.1258	1.149	0.913	0.98	ACOT7	57.09
cg01619825	chr20	23033805	-0.03618	0.3306	0.913	0.98		93.34
cg20501958	chr11	234764	0.04276	0.3907	0.913	0.98	SIRT3	93.43
cg11757040	chr14	73209188	0.06644	0.6071	0.913	0.98	DPF3	90.36
cg08011223	chr16	2661622	-0.07085	0.6475	0.913	0.98	LOC652276	88.65
cg19726408	chr10	105428651	0.08771	0.8016	0.913	0.98	SH3PXD2A	17.03
cg00573235	chr16	56883532	-0.05067	0.463	0.913	0.98		86.98
cg14267671	chr19	45572412	0.07541	0.6892	0.913	0.98	SFRS16	78.41
cg04726446	chr2	26624865	-0.0904	0.8263	0.913	0.98	C2orf39	5.91
cg17212019	chr8	24924801	-0.1704	1.558	0.913	0.98		35.19
cg25941154	chr7	28208557	-0.07812	0.714	0.913	0.98	JAZF1	86.29
cg07027566	chr16	1401894	-0.1068	0.9763	0.913	0.98	C16orf42	2.56
cg09305680	chr8	117778069	0.07361	0.6729	0.913	0.98	UTP23	12.55
cg02485479	chr6	56953492	0.08516	0.7786	0.913	0.98	ZNF451	80.07
cg26516764	chr13	33160364	-0.02058	0.1881	0.913	0.98	PDS5B	3.07
cg16551261	chr8	133687929	-0.04707	0.4303	0.913	0.98	LRRC6	5.85
cg18716635	chr8	97116497	0.1906	1.743	0.913	0.98		39.2
cg23304784	chr8	2179815	0.2983	2.727	0.913	0.98		51.39
cg23031975	chr2	67601521	-0.2138	1.955	0.913	0.98		51.21
cg18326819	chr21	46801257	-0.2295	2.098	0.913	0.98		59.44
cg23225572	chr1	162335982	0.03014	0.2756	0.913	0.98	NOS1AP	91.96
cg14536777	chr8	145665811	-0.01592	0.1456	0.913	0.98	NFKBIL2	97.75
cg21997130	chr17	80895607	0.02767	0.253	0.913	0.98	TBCD	94.54
cg00801571	chr6	112033832	0.07644	0.6991	0.913	0.98	FYN	23.16
cg19283840	chr8	67344642	-0.224	2.049	0.913	0.98	ADHFE1	8.87
cg24477567	chr19	11495295	0.07626	0.6975	0.913	0.98	EPOR	24.59
cg20332408	chr6	31047783	-0.0175	0.1601	0.913	0.98		3.49
cg02595834	chr4	169753582	-0.06934	0.6342	0.913	0.98	PALLD	10.34
cg23075970	chr11	3222445	-0.1391	1.272	0.913	0.98		31.4
cg18224729	chr11	57559066	-0.2141	1.959	0.913	0.98	CTNND1	44.12
cg23373888	chr12	56757836	0.04012	0.367	0.913	0.98	APOF	93.78
cg26269749	chr6	33386332	-0.03187	0.2916	0.913	0.98	CUTA	6.14
cg05007495	chr1	227949789	-0.09041	0.8271	0.913	0.98	SNAP47	47.57
cg26977979	chr5	56798693	0.05697	0.5212	0.913	0.98		90.26
cg00476358	chr2	220118655	0.02329	0.213	0.913	0.98	TUBA4A	5.96
cg05224804	chr7	157494023	-0.3005	2.749	0.913	0.98	PTPRN2	56.33
cg25732028	chr17	46619313	-0.2873	2.629	0.913	0.98		39.45
cg14528193	chr3	52257839	-0.03228	0.2953	0.913	0.98	TLR9	93.28
cg02374207	chr11	63852804	-0.02586	0.2366	0.913	0.98	MACROD1	94.9
cg24168991	chr10	106078922	-0.09083	0.831	0.913	0.98	ITPRIP	80.18
cg25329734	chr17	63160487	-0.07116	0.6511	0.913	0.98	RGS9	12.61
ch.13.100269732F	chr13	101471731	-0.069	0.6314	0.913	0.98		9.74
cg13230348	chr1	212781781	-0.05308	0.4857	0.913	0.98	ATF3	7.78
cg03321196	chr12	32192489	-0.1217	1.113	0.913	0.98		74.8
cg09696486	chr16	7270014	-0.3583	3.279	0.913	0.98	A2BP1	62.62
cg07330630	chr3	122746539	0.08619	0.7888	0.913	0.98	SEMA5B	7.08
cg04065347	chr1	54484161	-0.07359	0.6734	0.913	0.98	LDLRAD1	82.15
cg00306510	chr4	187003000	0.07696	0.7043	0.913	0.98	TLR3	82.91
cg17810099	chr6	31870990	-0.07464	0.6831	0.913	0.98	ZBTB12	86.7
cg00562265	chr19	54899778	-0.07564	0.6922	0.913	0.98		9.32
cg02854288	chr3	61236911	0.02349	0.215	0.913	0.98	FHIT	6.87
cg01040850	chr1	181002669	0.09859	0.9024	0.913	0.98	MR1	67.42
cg01684901	chr3	184058405	0.02681	0.2454	0.913	0.98	FAM131A	93.84
cg08713858	chr16	67035388	0.1128	1.033	0.913	0.98	CES8	63.93
cg07866001	chr5	14440492	-0.07847	0.7183	0.913	0.98	TRIO	85.95
cg00944181	chr14	23062298	-0.2262	2.071	0.913	0.98		22.95
cg21645075	chr1	246518620	0.03361	0.3076	0.913	0.98	SMYD3	94.23
cg27585376	chr7	74021333	-0.09041	0.8276	0.913	0.98		17.73
cg25918023	chr17	6912673	-0.1121	1.026	0.913	0.98	ALOX12	85.12
cg10424969	chr16	79027744	0.1778	1.627	0.913	0.98	WWOX	69.56
cg09315468	chr8	38089562	-0.01799	0.1647	0.913	0.98	DDHD2	1.67
cg08647724	chr11	12479811	-0.06043	0.5532	0.913	0.98	PARVA	66.44
cg05610550	chr22	31031688	0.05213	0.4772	0.913	0.98	SLC35E4	5.67
cg03244736	chrX	114252923	-0.2682	2.456	0.913	0.98	IL13RA2	39.96
cg12533856	chr9	139084514	-0.3113	2.85	0.913	0.98		34.76
cg18915197	chr5	32017214	-0.04232	0.3875	0.913	0.98	PDZD2	91.36
cg25947970	chr3	186220484	-0.07339	0.672	0.913	0.98		12.1
cg01849789	chr22	41697279	0.0219	0.2005	0.913	0.98	ZC3H7B	4.37
cg09817248	chr6	36515386	-0.06219	0.5694	0.913	0.98	STK38	11.13
cg20258486	chr7	158800888	0.06252	0.5725	0.913	0.98	LOC154822	89.12
cg21940586	chrX	153151644	-0.2061	1.887	0.913	0.98		8.46
cg04929355	chr11	112034997	0.183	1.676	0.913	0.98	IL18	43.98
cg04638374	chr20	58827637	-0.1151	1.054	0.913	0.98		82.95
cg02791973	chr19	1132256	0.36	3.297	0.913	0.98	SBNO2	40.38
cg04065151	chr12	53682969	-0.0611	0.5596	0.913	0.98	ESPL1	87.03
cg07353303	chr5	145713747	-0.1302	1.193	0.913	0.98		17.69
cg24361086	chr7	123388661	-0.03057	0.28	0.913	0.98	WASL	4.51
cg11207127	chr4	186666487	-0.03473	0.3181	0.913	0.98	SORBS2	92.68
cg18222602	chr12	117448211	-0.01133	0.1038	0.913	0.98	FBXW8	97.89
cg14445076	chr12	49488709	-0.02791	0.2556	0.913	0.98	DHH	5.18
cg00138126	chr20	56286697	-0.1225	1.122	0.913	0.98	PMEPA1	36.78
cg00699986	chr20	25057444	0.08073	0.7395	0.913	0.98	VSX1	15.39
cg20970845	chr5	140241088	-0.3482	3.19	0.913	0.98	PCDHA6	43.72
cg13633497	chr19	498001	-0.2539	2.326	0.913	0.98	MADCAM1	7.38
cg12052661	chr9	140772545	-0.182	1.667	0.913	0.98	CACNA1B	35.03
cg25896754	chr17	7590877	-0.1037	0.9497	0.913	0.98	WRAP53	2.56
cg13472000	chr6	30880454	-0.03061	0.2805	0.913	0.98	GTF2H4	93.8
cg16605745	chr12	48099745	0.0906	0.8301	0.913	0.98	RPAP3	8.97
cg06508445	chr5	121414088	0.06168	0.5651	0.913	0.98	LOX	12.23
cg14725109	chrX	47696106	0.1247	1.143	0.913	0.98	ZNF81	6.09
cg14696535	chr6	26273096	-0.0143	0.131	0.913	0.98	HIST1H3G	3.21
cg16390305	chr5	1728505	-0.2577	2.361	0.913	0.98		67.98
cg19821804	chr19	49401915	-0.1817	1.665	0.913	0.98	TULP2	87.05
cg16348112	chr1	9258798	-0.09239	0.8467	0.913	0.98		6.44
cg01016637	chr12	40499947	0.03909	0.3583	0.913	0.98	SLC2A13	9.06
cg01520402	chr3	142790398	-0.199	1.824	0.913	0.98		62.58
cg16322149	chr14	69865001	-0.01197	0.1097	0.913	0.98	ERH	2.7
cg00994984	chr13	113973528	-0.06724	0.6163	0.913	0.98	LAMP1	75.82
cg23395165	chr19	4483111	0.02061	0.189	0.913	0.98	HDGF2	97.19
cg06633615	chr10	131592944	0.3836	3.517	0.913	0.98		54.31
cg01899810	chr3	132378241	-0.0906	0.8306	0.913	0.98	UBA5	13.49
cg20813885	chr2	227006245	-0.136	1.247	0.913	0.98		82.54
cg13692456	chr9	99639590	-0.2438	2.235	0.913	0.98		43.87
cg15146859	chr18	74961737	-0.2532	2.321	0.913	0.98	GALR1	12.04
cg16508168	chr16	31107370	-0.02118	0.1942	0.913	0.98	VKORC1	4.79
cg06550018	chr5	149502665	0.03257	0.2986	0.913	0.98	PDGFRB	98.48
cg06423300	chr6	32729059	0.2661	2.44	0.913	0.98	HLA-DQB2	45.31
cg05793930	chr1	110204227	-0.102	0.9356	0.913	0.98	GSTM4	70.48
cg14316629	chr6	168436353	0.04723	0.4331	0.913	0.98	KIF25	5.65
cg07485273	chr10	94055386	-0.06191	0.5677	0.913	0.98	MARCH5	92.13
cg19633305	chr7	31162236	-0.0458	0.42	0.913	0.98		5.03
cg09109553	chr11	1310358	-0.04959	0.4548	0.913	0.98	TOLLIP	89.56
cg12597983	chr17	59531696	-0.1794	1.646	0.913	0.98		11.37
cg16357457	chr3	47821924	-0.09141	0.8384	0.913	0.98	SMARCC1	15.41
cg17287767	chr2	192015279	0.02101	0.1927	0.913	0.98	STAT4	4.27
cg15630950	chr6	32976897	0.255	2.339	0.913	0.98	HLA-DOA	53.25
cg18762795	chr7	44786443	-0.05722	0.5249	0.913	0.98		83.74
cg18394557	chr17	3805136	-0.1015	0.9311	0.913	0.98	P2RX1	80.59
cg16327883	chr2	112812775	-0.08294	0.7607	0.913	0.98	TMEM87B	11.87
cg08062959	chr3	81871999	0.1408	1.291	0.913	0.98		9.39
cg04618903	chr17	77914869	-0.07229	0.6631	0.913	0.98	TBC1D16	90.45
cg13969273	chr16	69760564	0.08863	0.8131	0.913	0.98	NQO1	10.83
cg13462576	chr15	74726520	0.0299	0.2743	0.913	0.98	SEMA7A	5.18
cg17825100	chr7	150924409	0.01769	0.1623	0.913	0.98	ABCF2	2.96
cg19385725	chr18	21166173	-0.09528	0.8742	0.913	0.98	NPC1	7.99
cg03876150	chr2	102369368	0.08494	0.7793	0.913	0.98	MAP4K4	56.34
cg24861006	chr2	169658463	-0.02892	0.2654	0.913	0.98	NOSTRIN	93.87
cg17646571	chr10	23987700	0.2559	2.348	0.913	0.98	KIAA1217	44.84
cg14565440	chr1	11810290	-0.1021	0.9371	0.913	0.98	AGTRAP	71.99
cg17246382	chr15	78556940	-0.5141	4.717	0.913	0.98	DNAJA4	19.54
cg16300033	chr10	37413799	-0.2134	1.958	0.913	0.98	ANKRD30A	89.1
cg12921473	chr11	599090	-0.03303	0.3031	0.914	0.98	PHRF1	93.43
cg02581828	chr6	31546769	0.0714	0.6551	0.914	0.98		62.95
cg23061121	chr13	103821434	-0.153	1.404	0.914	0.98		82.82
cg14577366	chr1	16543684	0.02763	0.2536	0.914	0.98		4.04
cg14993293	chr5	89705579	-0.03704	0.3398	0.914	0.98	CETN3	5.25
cg15470836	chr13	100648306	0.09625	0.8832	0.914	0.98		12.13
cg19738370	chr6	15384414	-0.07293	0.6693	0.914	0.98	JARID2	83.99
cg14019672	chr1	145507353	-0.02055	0.1886	0.914	0.98	RBM8A	4.46
cg01855118	chr6	157007725	-0.05057	0.4641	0.914	0.98		4.83
cg22198397	chr19	15067457	0.2174	1.995	0.914	0.98	SLC1A6	37.79
cg08156373	chr2	101179099	-0.0179	0.1643	0.914	0.98	PDCL3	3.39
cg06069310	chr3	38179874	-0.2545	2.335	0.914	0.98	ACAA1	9.76
cg10094616	chr8	53478023	0.1094	1.004	0.914	0.98	FAM150A	2.83
cg12136764	chr3	151545449	-0.104	0.9545	0.914	0.98	AADAC	91.08
cg14388804	chr6	15521099	0.01708	0.1568	0.914	0.98	JARID2	96.14
cg00708486	chr14	55355071	-0.08925	0.8193	0.914	0.98	GCH1	80.16
cg03593280	chr7	106300098	-0.1904	1.748	0.914	0.98	FLJ36031	58.99
cg06988897	chr16	88803803	-0.09033	0.8292	0.914	0.98	FAM38A	20.47
cg01636873	chr13	111281479	0.251	2.305	0.914	0.98	CARKD	71.48
cg13123927	chr4	41746697	0.1979	1.817	0.914	0.98	PHOX2B	41.84
cg12821702	chr2	42165504	-0.1109	1.018	0.914	0.98		43.99
cg26120842	chr10	89840122	0.04422	0.406	0.914	0.98		12.84
cg05270084	chr17	5402197	-0.3595	3.301	0.914	0.98		66.86
cg03245271	chr8	10965533	0.3541	3.251	0.914	0.98	XKR6	73.31
