## Supplemental Tables for "Prenatal vitamin intake in first month of pregnancy and DNA methylation in cord blood and placenta in two prospective cohorts": Supplemental Table 1 - EARLI Placenta Single Site Results.csv (part 27 of 28)

	chr	pos	DNAm_diff	sd	P.Value	adj.P.Val	gene	AveDNAm
cg26135722	chr3	42642776	-0.02273	0.2087	0.914	0.98	NKTR	5.71
cg19818890	chr11	76033391	-0.1388	1.275	0.914	0.98		52.92
cg09058955	chr2	231086230	0.03279	0.3011	0.914	0.98	SP110	92.33
cg01769908	chr6	42665741	0.08147	0.7481	0.914	0.98	PRPH2	87.4
cg06786167	chrX	69673642	-0.0885	0.8127	0.914	0.98	DLG3	91.33
cg26568402	chr19	40996346	-0.2367	2.174	0.914	0.98	SPTBN4	37.75
cg13369325	chr6	5994956	-0.2859	2.626	0.914	0.98		43.02
cg21399712	chr1	236511386	-0.2267	2.082	0.914	0.98		51.4
cg12083336	chr2	157658562	0.1843	1.693	0.914	0.98		62.59
cg11321691	chr8	145631770	-0.05511	0.5062	0.914	0.98	CPSF1	91.59
cg01883966	chr6	31938886	-0.05746	0.5277	0.914	0.98	STK19	89.71
cg19327341	chr2	71454317	-0.02729	0.2506	0.914	0.98	PAIP2B	4.78
cg13468772	chr3	73578439	-0.2035	1.869	0.914	0.98	PDZRN3	86.64
cg17032989	chr2	153259061	-0.09568	0.8789	0.914	0.98	FMNL2	29.92
cg10088890	chr8	16637442	-0.05507	0.5059	0.914	0.98		6.88
cg15715965	chr2	75247750	0.06607	0.607	0.914	0.98		86.75
cg12634986	chr7	73498045	0.0207	0.1902	0.914	0.98	LIMK1	3.45
cg16447539	chr18	39063090	-0.1746	1.605	0.914	0.98	KC6	82
cg17331044	chr2	241512735	0.07913	0.727	0.914	0.98	RNPEPL1	87.72
cg23057967	chr11	91957584	-0.2066	1.898	0.914	0.98		14.35
cg06236140	chr7	2295131	-0.05765	0.5297	0.914	0.98	SNX8	92.98
cg22366279	chr6	28848900	-0.06079	0.5586	0.914	0.98		3.73
cg19700660	chr5	1857818	0.1254	1.152	0.914	0.98		76.92
cg04369957	chr11	8754756	0.08187	0.7525	0.914	0.98	ST5	67.29
cg12431517	chr7	26428084	-0.1741	1.6	0.914	0.98		55.72
cg27610867	chr2	24150622	0.01628	0.1497	0.914	0.98	ATAD2B	4.78
cg16399751	chr2	73608838	-0.155	1.424	0.914	0.98		44.71
cg09473207	chr6	155079453	-0.09741	0.8953	0.914	0.98	RBM16	31.77
cg23335946	chr1	185125966	-0.01334	0.1226	0.914	0.98	C1orf25	3.28
cg17680211	chr10	31907941	0.08531	0.7841	0.914	0.98		75.51
cg14668761	chr19	14063140	-0.00911	0.08373	0.914	0.98	PODNL1	2.01
cg03138668	chr19	49944488	-0.05319	0.4889	0.914	0.98	SLC17A7	6.19
cg11295902	chr11	64546368	0.03082	0.2833	0.914	0.98	SF1	3.65
cg09325404	chr2	43903470	0.1475	1.356	0.914	0.98	PLEKHH2	5.38
cg19009756	chr15	56286067	-0.01175	0.108	0.914	0.98	NEDD4	2.32
cg15296866	chr3	49000524	-0.05882	0.5407	0.914	0.98	ARIH2	90.3
cg04334011	chr14	21561590	-0.1084	0.9963	0.914	0.98	ZNF219	66.65
cg08609477	chr7	47095119	-0.2043	1.878	0.914	0.98		51.21
cg03943177	chr1	184021360	0.07997	0.7352	0.914	0.98	TSEN15	8.46
cg09436931	chr11	44026620	-0.1156	1.062	0.914	0.98		70.73
cg26292976	chr20	464073	0.1127	1.036	0.914	0.98	CSNK2A1	89.88
cg07477928	chr9	113343166	0.1225	1.126	0.914	0.98	SVEP1	44.6
cg07609788	chr20	39995652	0.06338	0.5827	0.914	0.98	EMILIN3	12.36
cg18207141	chr6	30585871	0.02994	0.2753	0.914	0.98	MRPS18B	6.14
cg22318991	chr13	30436529	-0.1148	1.055	0.914	0.98		44.09
cg17772163	chr5	68787760	0.161	1.48	0.914	0.98	OCLN	72.31
cg19420604	chr17	60828406	-0.1151	1.058	0.914	0.98	MARCH10	80.72
cg10331073	chr10	26856128	-0.4869	4.477	0.914	0.98	APBB1IP	43.25
cg17614801	chr17	77128546	0.1888	1.736	0.914	0.98	HRNBP3	48.51
cg14362925	chr6	33165707	-0.07305	0.6717	0.914	0.98	RXRB	28.42
cg01140102	chr5	176766085	-0.05724	0.5264	0.914	0.98	LMAN2	88.36
cg13718820	chr7	101964452	0.0813	0.7476	0.914	0.98		83.44
cg00773459	chr1	84464645	0.007341	0.06751	0.914	0.98	TTLL7	1.42
cg24212240	chr6	155649609	-0.04097	0.3768	0.914	0.98		93.63
cg13382768	chr22	24979436	-0.07203	0.6623	0.914	0.98	GGT1	81.78
cg19473989	chr4	7912384	0.1237	1.138	0.914	0.98	AFAP1	79.59
cg04518186	chr11	77299962	-0.3738	3.437	0.914	0.98	AQP11	33.13
cg23482259	chr6	32114490	0.07372	0.678	0.914	0.98		24.56
cg23347597	chr2	242093840	-0.09535	0.8769	0.914	0.98	PPP1R7	85.83
cg20121753	chr7	37221742	0.0422	0.3881	0.914	0.98	ELMO1	6.74
cg10860002	chr12	110842031	0.02157	0.1984	0.914	0.98	ANAPC7	4.48
cg00505381	chr2	241526834	0.0907	0.8343	0.914	0.98	CAPN10	2.75
cg24468804	chrX	118987251	0.05267	0.4845	0.914	0.98	UPF3B	10
cg02659138	chr7	134003124	0.1096	1.008	0.914	0.98	SLC35B4	86.78
cg08874888	chr5	52386488	-0.07313	0.6728	0.914	0.98	ITGA2	90.16
cg23322546	chr2	177040094	-0.1609	1.48	0.914	0.98		59.37
cg03753385	chr8	145579317	-0.0746	0.6864	0.914	0.98	FBXL6	88.75
cg19824006	chr2	200718119	-0.1256	1.156	0.914	0.98		52.17
cg06589161	chr5	180618230	-0.09687	0.8913	0.914	0.98		20.28
cg13389382	chr9	140176236	0.1538	1.415	0.914	0.98	C9orf167	38.68
cg04171065	chr14	42075760	-0.2631	2.421	0.914	0.98	LRFN5	36.52
cg23023098	chr5	141231970	0.119	1.095	0.914	0.98		67.01
cg02672229	chr10	101594256	-0.07991	0.7353	0.914	0.98	ABCC2	88.35
cg11821439	chr7	29833650	-0.1643	1.512	0.914	0.98		57.88
cg10335452	chr1	1097027	-0.1508	1.388	0.914	0.98		43.24
cg26332740	chr1	228196227	-0.01193	0.1098	0.914	0.98	WNT3A	1.81
cg16362007	chr2	191297422	-0.09054	0.8332	0.914	0.98	MFSD6	73.05
cg01705934	chr7	155258915	0.1802	1.659	0.914	0.98		50.14
cg00097450	chr17	78473077	-0.1469	1.352	0.914	0.98		57.83
cg04948016	chr2	145310966	-0.2605	2.398	0.914	0.98		65
cg11406340	chr10	1071573	-0.03636	0.3347	0.914	0.98	C10orf110	91.39
cg05661809	chr19	37407214	-0.2018	1.857	0.914	0.98	ZNF568	5.03
cg19190519	chr11	123175740	0.0761	0.7005	0.914	0.98		83.79
cg09731079	chr16	67263157	0.1538	1.416	0.914	0.98	TMEM208	48.92
cg02072376	chr1	153606637	0.008357	0.07693	0.914	0.98	C1orf77	1.71
cg10327400	chr14	42075406	0.228	2.099	0.914	0.98	LRFN5	51.29
cg01395127	chr6	1601229	0.07305	0.6725	0.914	0.98		84.51
cg19741675	chr6	31095639	-0.2693	2.48	0.914	0.98	PSORS1C1	63.57
cg23633547	chr1	214157565	0.105	0.9667	0.914	0.98		78.09
cg22974452	chr2	36825379	-0.01785	0.1644	0.914	0.98	FEZ2	3.52
cg04560689	chr11	75165732	0.05353	0.4929	0.914	0.98	GDPD5	87.63
cg04245568	chr16	88453579	-0.3279	3.019	0.914	0.98		68.8
cg03942042	chr15	26896681	0.09505	0.8753	0.914	0.98	GABRB3	18.28
cg14754491	chr12	50677585	0.02355	0.2168	0.914	0.98	LIMA1	4.03
cg09906297	chr7	42177910	-0.1137	1.047	0.914	0.98	GLI3	57.94
cg02543202	chr2	120516858	-0.1073	0.9881	0.914	0.98	PTPN4	25.32
cg03372410	chr2	168811754	0.1485	1.367	0.914	0.98	STK39	82.76
cg04605697	chr10	53149243	-0.1614	1.486	0.914	0.98	PRKG1	43.64
cg03034103	chr15	25492407	-0.1201	1.107	0.914	0.98	SNORD115-42	80.8
cg07862358	chr5	16935888	-0.01797	0.1655	0.914	0.98	MYO10	2.97
cg23490727	chr17	232332	-0.07638	0.7035	0.914	0.98		28.56
cg26422761	chrX	15693238	-0.06577	0.6058	0.914	0.98	CA5BP	4.85
cg08680415	chr6	30686922	-0.08234	0.7584	0.914	0.98	TUBB	83.37
cg04930733	chr17	79253479	-0.02472	0.2277	0.914	0.98	SLC38A10	95
cg11848928	chr7	157510402	0.2483	2.287	0.914	0.98	PTPRN2	54.31
cg23454205	chr7	2649748	0.09316	0.8581	0.914	0.98	IQCE	88.39
cg11698762	chr2	74648964	-0.02032	0.1872	0.914	0.98	WDR54	3.33
cg00140235	chr12	93323273	0.05925	0.5458	0.914	0.98	EEA1	5.89
cg00167916	chr6	32795877	0.2206	2.032	0.914	0.98	TAP2	73.05
cg23821359	chr13	112903015	-0.3414	3.145	0.914	0.98		67.66
cg21397287	chr8	1653215	0.2471	2.277	0.914	0.98	DLGAP2	79.23
cg16326590	chr2	98704858	-0.134	1.234	0.914	0.98	VWA3B	69.32
cg11325777	chr19	36549744	0.08029	0.7398	0.914	0.98	WDR62	92.48
cg15668490	chr19	16254489	-0.08355	0.7699	0.914	0.98	HSH2D	28.11
cg27063170	chr10	124740175	0.006968	0.06422	0.914	0.98	PSTK	1.61
cg17017152	chr1	61547389	0.03733	0.3441	0.914	0.98	NFIA	8.07
cg07009521	chr1	87171310	0.04128	0.3805	0.914	0.98	SH3GLB1	6.82
cg09907936	chr19	58570466	0.2273	2.095	0.914	0.98	ZNF135	10.5
cg22244192	chr6	33943837	-0.1656	1.526	0.914	0.98		34.71
cg06125484	chr4	4855125	0.2422	2.232	0.914	0.98		11.89
cg08730747	chr16	4385382	0.08504	0.7839	0.914	0.98	GLIS2	74.31
cg12975295	chr9	86571409	0.02295	0.2115	0.914	0.98	C9orf64	4.14
cg08633560	chr6	166571846	0.2272	2.095	0.914	0.98	T	56.02
cg17898054	chr1	43537960	-0.09286	0.8561	0.914	0.98		82.9
cg08504806	chr7	2027239	0.03551	0.3274	0.914	0.98	MAD1L1	95.83
cg14209299	chr2	107502793	0.06547	0.6036	0.914	0.98	ST6GAL2	3.86
cg02240252	chr17	47931591	-0.06494	0.5988	0.914	0.98		86.04
cg13957745	chr5	41507788	-0.2074	1.912	0.914	0.98	PLCXD3	56.21
cg27092191	chr16	31884699	-0.3089	2.848	0.914	0.98	ZNF267	53.23
cg19409229	chr2	238875243	0.06783	0.6255	0.914	0.98	UBE2F	6.26
cg22032812	chr8	144869896	-0.08812	0.8125	0.914	0.98		76.59
cg14029629	chrX	49023064	-0.2655	2.449	0.914	0.98	MAGIX	37.07
cg07870378	chr16	4665298	0.07873	0.726	0.914	0.98	FAM100A	85.44
cg09424253	chr15	80445813	-0.01251	0.1153	0.914	0.98	FAH	2.79
cg06779553	chr8	60020513	-0.1257	1.159	0.914	0.98	TOX	81.22
cg11969213	chr17	43324322	-0.1166	1.076	0.914	0.98	LOC100133991	22.44
cg07536847	chr1	18957232	0.3682	3.396	0.914	0.98	PAX7	33.36
cg27310163	chr2	113342241	0.0362	0.3339	0.914	0.98	CHCHD5	3.67
cg04195454	chr4	186734622	0.04092	0.3774	0.914	0.98	SORBS2	92.34
cg07150832	chr7	148635638	0.1106	1.02	0.914	0.98		82.41
cg12419522	chr3	30647670	-0.1154	1.064	0.914	0.98	TGFBR2	20.93
cg05301383	chr2	171569144	0.2047	1.888	0.914	0.98	LOC440925	49.76
cg08857108	chr10	13519566	0.2403	2.216	0.914	0.98	BEND7	73.29
cg08422803	chr21	46341067	-0.286	2.638	0.914	0.98	ITGB2	69.53
cg02406828	chr9	139398572	-0.1633	1.507	0.914	0.98	NOTCH1	70.67
cg06286300	chr7	12250161	-0.0237	0.2186	0.914	0.98	TMEM106B	3.09
cg06955214	chr7	157968683	-0.2199	2.028	0.914	0.98	PTPRN2	57.56
cg00210189	chr6	158936143	-0.01965	0.1813	0.914	0.98		95.9
cg11857514	chr12	122151762	-0.1066	0.9838	0.914	0.98	TMEM120B	64.16
cg12390516	chr10	13481846	-0.3566	3.29	0.914	0.98	BEND7	35.17
cg24319718	chr2	206546665	0.05244	0.4838	0.914	0.98	NRP2	7.83
cg19951244	chr5	172672766	-0.1234	1.139	0.914	0.98		21.88
cg15664640	chr17	80829946	-0.1094	1.009	0.914	0.98	TBCD	86.82
cg05495478	chr6	164172519	-0.2048	1.89	0.914	0.98		34.6
cg14461913	chr9	138799741	0.008136	0.07508	0.914	0.98	CAMSAP1	2.09
cg18433589	chr17	42977102	0.02031	0.1875	0.914	0.98	CCDC103	5.57
cg05668342	chr16	1340422	0.1762	1.626	0.914	0.98		40.95
cg24326661	chr1	154909296	-0.007533	0.06952	0.914	0.98	PMVK	1.53
cg06389019	chr17	72755647	-0.06397	0.5903	0.914	0.98	SLC9A3R1	88.11
cg10532362	chr17	39992352	-0.007905	0.07296	0.914	0.98	NT5C3L	1.54
cg12556569	chr11	116664039	0.6872	6.343	0.914	0.98	APOA5	34.16
cg09088448	chr6	7527046	0.1381	1.275	0.914	0.98		63.65
cg20359363	chr17	77905866	0.07533	0.6953	0.914	0.98		58.51
cg05792273	chr6	30310118	-0.08494	0.784	0.914	0.98	TRIM39	78.4
cg00324520	chr15	41411926	-0.06814	0.6289	0.914	0.98		87.86
cg19324204	chr17	2268440	-0.02821	0.2604	0.914	0.98	SGSM2	94.22
cg01100068	chr1	58715747	-0.1503	1.387	0.914	0.98	DAB1	10.9
cg24505730	chr11	108444927	0.1463	1.35	0.914	0.98	EXPH5	82.44
cg08673814	chrX	132091640	-0.2289	2.113	0.914	0.98	HS6ST2	18.66
cg12169852	chr17	57231726	0.03087	0.285	0.914	0.98	SKA2	4.92
cg16474117	chr12	54121619	-0.01865	0.1722	0.914	0.98	CALCOCO1	4.12
cg27117509	chr2	19551398	0.1608	1.484	0.914	0.98	OSR1	79.44
cg05997116	chr7	149416913	0.01216	0.1123	0.914	0.98	KRBA1	97.88
cg07441122	chr16	46824519	0.1623	1.498	0.914	0.98		53.71
cg18720506	chr4	146830746	0.2214	2.045	0.914	0.98	ZNF827	53.32
cg25516803	chr3	42307519	-0.1295	1.196	0.914	0.98	CCK	18.83
ch.4.179413987F	chr4	179176993	-0.08895	0.8215	0.914	0.98		7.37
cg25770411	chr7	73946901	0.1254	1.158	0.914	0.98	GTF2IRD1	64.1
cg01653942	chr4	152967131	-0.05905	0.5453	0.914	0.98		8.2
cg15198729	chrX	100446496	0.3376	3.118	0.914	0.98		21.8
cg10688297	chr7	2606824	-0.1942	1.794	0.914	0.98	IQCE	45.78
cg20640177	chr6	31621036	0.01122	0.1036	0.914	0.98	BAT3	3.4
cg01613105	chr12	111179831	-0.01799	0.1662	0.914	0.98	PPP1CC	3.99
cg01206347	chr7	49811765	0.2049	1.892	0.914	0.98	VWC2	56.95
cg00313106	chr1	228562526	-0.1619	1.496	0.914	0.98	OBSCN	50.68
cg21364828	chr13	114825608	-0.1597	1.476	0.914	0.98	RASA3	82.11
cg00796164	chr19	57654968	0.296	2.735	0.914	0.98	ZIM3	58.99
cg18149745	chr3	197094595	-0.08141	0.7521	0.914	0.98		77.85
cg18721397	chr5	32584912	-0.2464	2.276	0.914	0.98	SUB1	56.06
cg03574832	chr4	184746764	-0.1527	1.41	0.914	0.98		81.1
cg02545556	chr16	88811348	-0.02302	0.2126	0.914	0.98	FAM38A	98.03
cg18384460	chr1	63771428	0.3425	3.164	0.914	0.98		31.83
cg19548176	chrX	71792488	-0.03938	0.3639	0.914	0.98	HDAC8	6.08
cg22076422	chr3	63399168	-0.2791	2.579	0.914	0.98	SYNPR	68.41
cg21668880	chr6	34759629	0.05369	0.4961	0.914	0.98	UHRF1BP1	12.17
cg09981029	chr16	67943338	-0.04795	0.4431	0.914	0.98	PSKH1	92.09
cg01926595	chr17	4851808	0.05801	0.5361	0.914	0.98	PFN1	6.91
cg23137936	chr11	45724816	-0.2176	2.011	0.914	0.98		57.53
cg02657438	chr14	81864899	0.1028	0.9498	0.914	0.98	STON2	77.6
cg04306489	chr17	16593582	0.1401	1.295	0.914	0.98	CCDC144A	9.93
cg09563922	chr2	121200209	-0.2378	2.198	0.914	0.98		34.93
cg20030310	chr1	158119489	0.01403	0.1296	0.914	0.98		3.57
cg07817892	chr1	2340342	-0.1254	1.159	0.914	0.98	PEX10	83.98
cg17720056	chr6	137661985	0.09458	0.8743	0.914	0.98		45.97
cg26590082	chr16	23313240	-0.2369	2.19	0.914	0.98	SCNN1B	43.31
cg07967210	chr17	47022446	-0.04793	0.4431	0.914	0.98	SNF8	7.58
cg24795046	chr17	42393317	-0.07599	0.7024	0.914	0.98	RUNDC3A	51.2
cg15675740	chr11	45874617	-0.08542	0.7897	0.914	0.98	CRY2	46.21
cg13760935	chr11	130013094	0.07968	0.7366	0.914	0.98	APLP2	81.75
cg25607155	chr4	1980527	0.04971	0.4596	0.914	0.98	WHSC1	89.61
cg26072058	chr1	91191055	-0.2962	2.738	0.914	0.98		14.74
cg14376679	chr9	123631254	-0.03659	0.3383	0.914	0.98	PHF19	5.93
cg18910313	chr19	10222409	-0.1424	1.317	0.914	0.98	PPAN-P2RY11	74.44
cg03674581	chr10	102133275	-0.01569	0.1451	0.914	0.98	C10orf75	2.76
cg05512178	chr12	300298	0.1486	1.374	0.914	0.98	SLC6A12	58.15
cg14305711	chr2	62132430	0.03398	0.3142	0.914	0.98	COMMD1	6.62
cg09895190	chr10	73521645	0.1093	1.011	0.914	0.98	CDH23	70.69
cg20768743	chr18	67624846	0.1394	1.289	0.914	0.98	CD226	52.82
cg10203631	chr6	43210511	-0.08971	0.8297	0.914	0.98	TTBK1	20.79
cg04097639	chr1	200009830	-0.3499	3.236	0.914	0.98	NR5A2	58.62
cg14209487	chr6	152635105	0.06523	0.6034	0.914	0.98	SYNE1	29.53
cg27279876	chr8	49702292	0.07237	0.6694	0.914	0.98		89.17
cg11921908	chr5	153825219	0.01481	0.137	0.914	0.98	SAP30L	4.32
cg05635923	chr13	36944451	-0.03069	0.2839	0.914	0.98	SPG20	95.04
cg04517274	chr19	39217856	0.06104	0.5647	0.914	0.98	ACTN4	86.05
cg27511861	chr1	207460860	-0.123	1.138	0.914	0.98		83.76
cg12101766	chr17	53686534	0.09367	0.8667	0.914	0.98		88.66
cg12298872	chr1	228352449	-0.05872	0.5433	0.914	0.98	C1orf69	86.49
cg08734853	chr19	14598345	0.07503	0.6943	0.914	0.98	GIPC1	89.41
cg17362483	chr4	177420127	-0.1125	1.041	0.914	0.98		12.41
cg07124859	chr12	57588219	-0.1164	1.077	0.914	0.98	LRP1	73.14
cg09056495	chr4	3690828	-0.1357	1.256	0.914	0.98		38.48
cg10457563	chr6	39693159	-0.02119	0.1961	0.914	0.98	KIF6	3.18
cg10835893	chr14	55878873	-0.02249	0.2081	0.914	0.98	KIAA0831	5.05
cg17534999	chr11	126872615	0.08727	0.8076	0.914	0.98		11.1
cg10628098	chr11	65292300	-0.01847	0.171	0.914	0.98	SCYL1	5.47
cg25939809	chr10	109567439	-0.3745	3.466	0.914	0.98		51.15
cg09163035	chr17	37054726	0.1208	1.119	0.914	0.98	LASP1	64.64
cg25019486	chr10	133728830	-0.04273	0.3956	0.914	0.98		90.88
cg13819912	chr9	127177467	-0.01813	0.1678	0.914	0.98	PSMB7	3.69
cg08690436	chr8	143636829	0.3359	3.11	0.914	0.98		45.99
cg07572930	chr16	81527107	-0.168	1.556	0.914	0.98	CMIP	50.89
cg14916228	chr17	7690327	0.159	1.472	0.914	0.98	DNAH2	90.8
cg01034784	chr2	95831832	0.02664	0.2467	0.914	0.98	ZNF2	4.79
cg09840968	chr15	37394840	-0.02663	0.2466	0.914	0.98	MEIS2	4.44
cg11947084	chr1	43207143	0.1254	1.161	0.914	0.98	CLDN19	82.09
cg18848959	chr20	60638814	0.1264	1.171	0.914	0.98	TAF4	65.2
cg26909477	chr21	47879575	0.05661	0.5243	0.914	0.98	DIP2A	9.61
cg10652637	chr5	98299078	-0.05018	0.4647	0.914	0.98		89.88
cg24736412	chr6	116693156	0.09095	0.8424	0.914	0.98	DSE	21.52
cg27225044	chr18	34376675	-0.0442	0.4094	0.914	0.98	C18orf10	89.16
cg16888859	chrX	10123962	0.1404	1.301	0.914	0.98	CLCN4	80.5
cg23565027	chr8	11021173	-0.2653	2.457	0.914	0.98	XKR6	73.6
ch.12.2933188F	chr12	133417603	0.1401	1.297	0.914	0.98	CHFR	25.58
cg03861784	chr12	66442412	0.1888	1.749	0.914	0.98		34.82
cg06102790	chr13	45992569	0.009847	0.09121	0.914	0.98	SLC25A30	2.45
cg26354221	chr22	24822802	-0.06512	0.6033	0.914	0.98	ADORA2A	93.76
cg13666174	chr6	22585274	0.27	2.501	0.914	0.98		68.53
cg02079700	chr22	43166347	0.1472	1.364	0.914	0.98		62.94
cg17670512	chr17	80627720	0.1109	1.027	0.914	0.98	RAB40B	74.23
cg21207916	chr6	30523687	-0.007175	0.06647	0.914	0.98	GNL1	1.83
cg02628107	chr5	10279354	0.03709	0.3436	0.914	0.98	CMBL	89.23
cg23146299	chr22	29078644	-0.1278	1.184	0.914	0.98		77.75
cg24833674	chr1	166914191	-0.2196	2.035	0.914	0.98	ILDR2	68.32
cg09876464	chr15	85330779	-0.09987	0.9254	0.914	0.98	ZNF592	67.02
cg01714083	chr16	1160613	-0.1073	0.9947	0.914	0.98		37.61
cg18059369	chr20	44543173	0.05919	0.5485	0.914	0.98		86.6
cg15812348	chr3	62359390	-0.1868	1.731	0.914	0.98	FEZF2	12
cg19586382	chrX	70585696	0.1202	1.114	0.914	0.98	BCYRN1	8.39
cg14536372	chr7	25992501	-0.05423	0.5026	0.914	0.98		91.66
cg02573825	chr19	52490058	-0.1548	1.434	0.914	0.98	ZNF350	20.95
cg02369725	chr2	178936951	0.2446	2.267	0.914	0.98	PDE11A	29.83
cg23462687	chr2	240060883	0.0557	0.5163	0.914	0.98	HDAC4	91.27
cg13630049	chr8	143129058	-0.2562	2.375	0.914	0.98		62.07
cg11459648	chr5	138714337	-0.3012	2.792	0.914	0.98	SLC23A1	65.25
cg24182328	chr17	4690628	0.02145	0.1988	0.914	0.98	VMO1	5.32
cg03434479	chr3	53381384	0.0355	0.3291	0.914	0.98	DCP1A	6.58
cg20224285	chr3	52813920	-0.2032	1.884	0.914	0.98	ITIH1	51.9
cg14510314	chr6	31802603	-0.01714	0.1589	0.914	0.98	C6orf48	4.38
cg11648483	chr19	30935177	-0.1727	1.601	0.914	0.98	ZNF536	47.72
cg00930309	chr8	86019373	0.02937	0.2723	0.914	0.98	LRRCC1	5.01
cg13719771	chr12	4762206	0.09334	0.8654	0.914	0.98	NDUFA9	85.51
cg18040436	chr1	9189312	0.204	1.892	0.914	0.98	GPR157	18.47
cg01009697	chr9	87283470	-0.0191	0.1771	0.914	0.98	NTRK2	3.28
cg11712506	chr5	113699683	0.2595	2.406	0.914	0.98	KCNN2	13.17
cg21378403	chr10	102777924	-0.08665	0.8034	0.914	0.98	PDZD7	76.11
cg23361009	chr12	38547397	0.01674	0.1552	0.914	0.98		97.85
cg01679473	chr16	1414013	-0.08703	0.807	0.914	0.98	UNKL	71.76
cg19701246	chr3	39508314	-0.07673	0.7116	0.914	0.98	MOBP	89.93
cg21680645	chr2	241513716	0.02241	0.2078	0.914	0.98	RNPEPL1	98.4
cg00745543	chr12	48722754	0.142	1.317	0.914	0.98	H1FNT	86.29
cg04517079	chr6	41546161	0.06662	0.6179	0.914	0.98	FOXP4	48.93
cg26296266	chrX	37987646	0.1462	1.356	0.914	0.98	SYTL5	70.5
cg10340117	chr19	3984058	0.105	0.9744	0.914	0.98	EEF2	69.31
cg03906075	chr7	22894898	-0.2527	2.344	0.914	0.98	SNORD93	50.54
cg24939380	chr4	84189574	0.0793	0.7356	0.914	0.98	COQ2	89.75
cg12779301	chr17	79031394	0.04741	0.4398	0.914	0.98	BAIAP2	9.93
cg22871721	chr21	37761363	-0.3668	3.403	0.914	0.98	CHAF1B	77.86
cg19106179	chr7	2082434	0.3049	2.829	0.914	0.98	MAD1L1	89.89
cg15539995	chr5	33440870	-0.02581	0.2394	0.914	0.98	TARS	3.83
cg25133685	chr6	29013336	0.1117	1.037	0.914	0.98	OR2W1	13.22
cg23638640	chr22	25160033	0.4225	3.92	0.914	0.98	TOP1P2	54.63
cg04835971	chr12	65088718	0.06989	0.6484	0.914	0.98	RASSF3	81.1
cg20723844	chr7	23220997	0.08051	0.7469	0.914	0.98	NUPL2	24.75
cg20079298	chr15	40572326	-0.2399	2.226	0.914	0.98		25.87
cg22725719	chr1	244210874	-0.01864	0.1729	0.914	0.98		3.96
cg12118708	chr17	26873903	-0.08877	0.8238	0.914	0.98	UNC119	74.72
cg16708733	chr3	54119500	0.0639	0.5931	0.914	0.98		85.31
cg19084916	chr3	11759992	0.01595	0.1481	0.914	0.98	VGLL4	4.16
cg23906459	chr8	143530680	0.2308	2.142	0.914	0.98		12.23
cg08879172	chr19	36500494	-0.01805	0.1675	0.914	0.98	ALKBH6	4.48
cg12799314	chr10	1405193	0.3363	3.122	0.914	0.98	ADARB2	79.91
cg26600461	chr16	89101757	0.268	2.487	0.914	0.98		40.73
cg07405362	chr20	60967344	-0.07594	0.7048	0.914	0.98	CABLES2	69.85
cg05665069	chr3	119883253	-0.04353	0.4041	0.914	0.98		90.29
cg19070338	chr2	190526263	-0.03262	0.3028	0.914	0.98	ASNSD1	5.57
cg10157208	chr19	13112449	-0.2947	2.736	0.914	0.98	NFIX	54.1
cg10529796	chr17	18012011	0.1213	1.126	0.914	0.98	MYO15A	47.52
cg08799778	chr16	1017338	-0.211	1.959	0.914	0.98	LMF1	62.7
cg10601625	chr8	41570622	-0.1001	0.9289	0.914	0.98	ANK1	52.22
cg23102026	chr19	35493343	0.07986	0.7413	0.915	0.98	GRAMD1A	77.07
cg15450160	chr8	99130171	0.1443	1.34	0.915	0.98	POP1	38.08
cg08947084	chr1	173834077	0.05697	0.5289	0.915	0.98	SNORD47	89.21
cg21461281	chr7	11730278	-0.1656	1.538	0.915	0.98	THSD7A	82.95
cg12664173	chr10	6220910	-0.08363	0.7764	0.915	0.98	PFKFB3	14.71
cg16649474	chr19	14093024	0.05352	0.4969	0.915	0.98	RFX1	44.2
cg20410995	chr1	89664545	-0.01618	0.1503	0.915	0.98	GBP4	2.8
cg01324343	chr3	183735012	-0.07745	0.7191	0.915	0.98	ABCC5	6.67
cg20898273	chr7	107300718	0.1433	1.33	0.915	0.98	SLC26A4	78.23
cg13482327	chr19	41593461	-0.2378	2.208	0.915	0.98	CYP2A13	54.32
cg12537437	chr11	74871202	0.059	0.5478	0.915	0.98	SLCO2B1	84.12
cg23416937	chr2	84851628	-0.05888	0.5467	0.915	0.98	DNAH6	93.2
cg18203366	chr1	200010626	0.1663	1.544	0.915	0.98	NR5A2	56.79
cg26303934	chr7	1067972	-0.1551	1.44	0.915	0.98	C7orf50	3.07
cg09249081	chr2	24521631	0.1107	1.028	0.915	0.98	ITSN2	89.47
cg10546754	chr11	77348025	-0.06014	0.5584	0.915	0.98	CLNS1A	9.41
cg15763258	chr11	128561675	-0.1897	1.761	0.915	0.98	FLI1	60.31
cg21802682	chr11	69682593	-0.1657	1.538	0.915	0.98		71.05
cg00573857	chr5	981189	0.05728	0.5319	0.915	0.98		12.78
cg06914050	chr7	56119237	-0.02093	0.1944	0.915	0.98	PSPH	2.92
cg21090457	chr3	77573709	-0.1252	1.162	0.915	0.98	ROBO2	9.99
cg17739841	chr20	24450698	-0.2454	2.279	0.915	0.98	TMEM90B	22.52
cg07218288	chr6	32813211	-0.07576	0.7036	0.915	0.98	PSMB8	8
cg17987458	chr1	69594804	0.3182	2.955	0.915	0.98		63.83
cg12019614	chr19	11353996	-0.1044	0.9697	0.915	0.98	DOCK6	10
cg16734981	chr11	109259766	0.209	1.941	0.915	0.98		37.61
cg26680793	chr2	6195373	0.2404	2.233	0.915	0.98		62.42
cg07168060	chr10	105603022	0.09948	0.9241	0.915	0.98	SH3PXD2A	69.66
cg11559571	chr15	102037413	0.03288	0.3055	0.915	0.98		93.13
cg07440648	chr4	23236618	-0.4409	4.096	0.915	0.98		70.57
cg03918756	chr8	141248632	-0.0804	0.7469	0.915	0.98	TRAPPC9	78.18
cg24353706	chr8	42292889	0.04019	0.3733	0.915	0.98	SLC20A2	93.19
cg15494122	chr12	8758078	-0.1897	1.762	0.915	0.98	AICDA	47.16
cg14011833	chr17	79633787	0.04091	0.3801	0.915	0.98	CCDC137	4.75
cg22977892	chr8	25907769	0.3096	2.876	0.915	0.98		65.89
cg21600027	chr4	124443502	-0.07597	0.7058	0.915	0.98		91.67
cg05097899	chr20	5080743	-0.0716	0.6652	0.915	0.98	C20orf30	85.56
cg21888438	chrX	38663117	-0.1259	1.17	0.915	0.98	MID1IP1	6.67
cg23240145	chr13	70682771	-0.2662	2.474	0.915	0.98	KLHL1	46.18
cg25457027	chr2	128175179	-0.05172	0.4806	0.915	0.98	PROC	91.3
cg12671744	chr1	46859774	0.1886	1.752	0.915	0.98	FAAH	21.25
cg11201869	chr6	8652918	0.1469	1.365	0.915	0.98	HULC	27.69
cg11486694	chr10	53367157	-0.2962	2.752	0.915	0.98	PRKG1	47.58
cg15855450	chr6	26103952	-0.1279	1.189	0.915	0.98	HIST1H4C	15.39
cg16450097	chr8	101348467	0.09926	0.9225	0.915	0.98		29.2
cg25296103	chr2	145268533	0.04178	0.3883	0.915	0.98	ZEB2	4.89
cg05701548	chr10	35652116	-0.03682	0.3423	0.915	0.98	CCNY	96.06
cg01610231	chr4	111555314	0.119	1.106	0.915	0.98	PITX2	51.08
cg11253122	chr1	20314957	-0.2443	2.271	0.915	0.98		25.27
cg02032872	chr19	44260537	0.1534	1.426	0.915	0.98	C19orf61	47.66
cg12745160	chr17	7975779	-0.1819	1.691	0.915	0.98		35.9
cg04646987	chr5	14406732	0.06062	0.5636	0.915	0.98	TRIO	95.44
cg11198851	chr6	1056970	-0.2165	2.013	0.915	0.98	LOC285768	60.15
cg16545773	chr16	2946625	-0.04573	0.4252	0.915	0.98	FLYWCH2	90.86
cg05057976	chr11	65779667	0.1552	1.443	0.915	0.98	CST6	55.8
cg06645778	chr2	64680425	-0.05477	0.5092	0.915	0.98	HSPC159	9.5
cg14577406	chr9	14317154	0.08571	0.7969	0.915	0.98		60.32
cg02840839	chr18	77562485	0.1734	1.613	0.915	0.98		77.57
cg14993123	chr1	7831245	-0.1169	1.087	0.915	0.98	VAMP3	4.56
cg19093939	chr2	23772766	0.03508	0.3262	0.915	0.98	KLHL29	93.93
cg15216636	chr19	6739886	-0.03164	0.2942	0.915	0.98	TRIP10	5.46
cg07075307	chr2	239695668	-0.2884	2.681	0.915	0.98		56.53
cg11291305	chr6	16413624	-0.1904	1.771	0.915	0.98	ATXN1	70.15
cg03450829	chr11	1772468	-0.0886	0.824	0.915	0.98	HCCA2	52.8
cg18894605	chr8	27737179	0.3271	3.042	0.915	0.98	SCARA5	49.04
cg11696028	chr8	11324448	-0.03249	0.3021	0.915	0.98	FAM167A	4.43
cg03339537	chr2	157184816	-0.06759	0.6286	0.915	0.98	NR4A2	86.31
cg00187059	chr6	33289693	0.06921	0.6437	0.915	0.98	DAXX	67.64
cg11119131	chr5	169010837	-0.01108	0.1031	0.915	0.98	CCDC99	2.86
cg22797735	chr12	115122157	0.03804	0.3538	0.915	0.98	TBX3	5
cg03113700	chr22	45664617	-0.01022	0.09509	0.915	0.98		1.61
cg05489902	chr2	183580523	-0.02216	0.2061	0.915	0.98	DNAJC10	4.33
cg15867626	chr3	87045569	-0.09397	0.8742	0.915	0.98		29.45
cg23339092	chr14	61996697	-0.1091	1.015	0.915	0.98	PRKCH	88.38
cg00104072	chr6	85487766	0.1464	1.362	0.915	0.98		21.28
cg06927337	chr7	2557028	0.157	1.46	0.915	0.98	LFNG	34.29
cg14817143	chr8	63998778	-0.01611	0.1499	0.915	0.98	TTPA	2.71
cg06880895	chr1	245737866	-0.06423	0.5976	0.915	0.98	KIF26B	93.83
cg16590012	chr1	1265354	-0.3468	3.227	0.915	0.98	TAS1R3	73.69
cg02985617	chr2	176991040	-0.2166	2.015	0.915	0.98		65.82
cg15792145	chr10	23385077	-0.02157	0.2007	0.915	0.98	MSRB2	3.66
cg07069601	chr17	8339835	-0.01197	0.1113	0.915	0.98	NDEL1	2.42
cg14047667	chr6	6320889	0.08055	0.7495	0.915	0.98	F13A1	6.55
cg06329587	chr11	118991065	-0.09861	0.9175	0.915	0.98	HINFP	77.54
cg23225221	chr14	74681022	0.09843	0.9158	0.915	0.98		72.9
cg06442148	chr7	138457868	-0.1558	1.449	0.915	0.98	ATP6V0A4	78.29
cg24557027	chr4	95335239	0.1021	0.9499	0.915	0.98		87.32
cg01161644	chr16	28270238	0.1335	1.242	0.915	0.98		59.32
cg17426568	chr6	170418587	-0.1604	1.493	0.915	0.98		65.15
cg07065488	chr16	1552837	-0.07509	0.6988	0.915	0.98	TELO2	91.34
cg22079082	chr19	49990483	0.006955	0.06473	0.915	0.98	RPL13AP5	1.63
cg12947103	chr5	68392786	0.03422	0.3185	0.915	0.98	SLC30A5	92.15
cg03526100	chr10	135394507	0.2921	2.719	0.915	0.98		76.84
cg13445067	chr7	131334527	-0.1688	1.571	0.915	0.98		51.11
cg04179113	chr8	142719976	0.1148	1.069	0.915	0.98		24.19
cg05032595	chr10	1071085	-0.03308	0.3079	0.915	0.98	C10orf110	93.58
cg18863666	chr10	529214	-0.1017	0.947	0.915	0.98	DIP2C	87.61
cg08325103	chr5	151306404	-0.4054	3.774	0.915	0.98		55.1
cg13975648	chr7	100075346	0.1304	1.214	0.915	0.98	TSC22D4	25
cg06012011	chr6	30852761	-0.04309	0.4011	0.915	0.98	DDR1	6.3
cg27568885	chr15	59911449	0.07609	0.7083	0.915	0.98	GCNT3	85.18
cg15084902	chr19	18385244	0.1046	0.9741	0.915	0.98	KIAA1683	43.35
cg01267150	chr10	14014651	0.05342	0.4973	0.915	0.98	FRMD4A	10.06
cg08465708	chr1	57836927	0.03335	0.3105	0.915	0.98	DAB1	93.78
cg16682935	chr10	89504155	0.133	1.238	0.915	0.98	PAPSS2	61.85
cg14976592	chr1	65886160	0.1504	1.4	0.915	0.98	LEPROT	12.9
cg00695943	chr16	3772856	0.07438	0.6925	0.915	0.98		88.46
cg10590622	chr4	96760945	-0.6221	5.792	0.915	0.98	PDHA2	28.44
cg07632068	chr15	40179641	-0.1105	1.028	0.915	0.98	GPR176	84.57
cg24085522	chr18	11849055	-0.04866	0.453	0.915	0.98	GNAL	93.3
cg23622514	chr1	155889958	0.03803	0.3541	0.915	0.98	SNORA42	92.61
cg17428560	chr20	31153746	-0.06974	0.6494	0.915	0.98		91.21
cg12524865	chr7	101656975	-0.1291	1.202	0.915	0.98	CUX1	73.99
cg22393436	chr1	168489851	-0.21	1.956	0.915	0.98		67.95
cg08031769	chr3	41042969	0.03526	0.3283	0.915	0.98		92.82
cg20716515	chr19	44172263	-0.07225	0.6728	0.915	0.98	PLAUR	10.6
cg19829847	chr4	111554501	-0.1468	1.367	0.915	0.98	PITX2	67.98
cg27301596	chr19	4054762	-0.02861	0.2665	0.915	0.98	ZBTB7A	95.55
cg04452311	chr2	176936377	-0.1819	1.694	0.915	0.98		47.95
cg05743734	chr16	56659659	-0.4252	3.96	0.915	0.98	MT1E	31.09
cg26529484	chr1	9078214	0.05362	0.4994	0.915	0.98	SLC2A7	94.37
ch.10.2027377R	chr10	97373679	-0.03376	0.3144	0.915	0.98	ALDH18A1	6.39
cg00936442	chr8	1815101	0.1771	1.649	0.915	0.98	ARHGEF10	83.75
cg02480320	chr5	2135054	-0.2305	2.147	0.915	0.98		27.92
cg04649897	chr8	23571979	-0.0142	0.1323	0.915	0.98		3.64
cg12485906	chr15	67588794	-0.08223	0.766	0.915	0.98	IQCH	36.22
cg08318384	chr2	89159265	-0.1624	1.513	0.915	0.98		87.43
cg21735668	chr15	67072353	0.07303	0.6803	0.915	0.98	SMAD6	81.4
cg14027152	chr2	190306318	-0.01846	0.1719	0.915	0.98	WDR75	3.78
cg10788213	chr22	45719176	-0.011	0.1024	0.915	0.98	FAM118A	97.59
cg02507657	chr2	219916480	-0.3144	2.929	0.915	0.98		59.81
cg25413575	chr17	80870577	0.09253	0.8621	0.915	0.98	TBCD	64.78
cg27520910	chr16	30830748	0.03239	0.3017	0.915	0.98		93.36
ch.7.38331565R	chr7	38365040	0.04947	0.461	0.915	0.98		6.25
cg17932394	chr19	48866706	0.02338	0.2178	0.915	0.98	TMEM143	6.98
cg15733309	chr7	157513707	-0.2391	2.227	0.915	0.98	PTPRN2	42.65
cg07050192	chr10	22038263	-0.0671	0.6252	0.915	0.98		87.1
cg02167190	chr17	35872723	0.02314	0.2157	0.915	0.98	DUSP14	95.09
cg26628410	chr10	61563135	-0.04804	0.4476	0.915	0.98	CCDC6	91.08
cg02839811	chr19	51607208	-0.04544	0.4234	0.915	0.98	CTU1	91.8
cg14202215	chr10	130013154	-0.1714	1.597	0.915	0.98		44.54
cg06960717	chr7	64894780	0.4695	4.375	0.915	0.98		50.35
cg25597060	chr22	18331045	-0.02141	0.1995	0.915	0.98	MICAL3	95.04
cg02431687	chr9	130828652	-0.03309	0.3084	0.915	0.98	NAIF1	94.18
cg00645339	chr15	45670875	0.2964	2.762	0.915	0.98	LOC145663	7.91
cg01624173	chr14	75981868	0.3306	3.081	0.915	0.98		23.69
cg09646593	chr4	125631168	0.07492	0.6983	0.915	0.98	ANKRD50	83.96
cg27263068	chr4	53785370	0.1077	1.004	0.915	0.98	SCFD2	86.72
cg06897282	chr13	27272800	0.1135	1.058	0.915	0.98		9.84
cg22399211	chr4	985076	0.3101	2.891	0.915	0.98	SLC26A1	50.97
cg19236645	chr3	170240984	-0.1255	1.17	0.915	0.98	SLC7A14	75.64
cg09943401	chr4	57276595	0.1434	1.337	0.915	0.98	PPAT	26.49
cg25820704	chr11	85338771	-0.05281	0.4923	0.915	0.98	TMEM126B	5.18
cg23193613	chr8	144267725	-0.1805	1.683	0.915	0.98		23.27
cg03888223	chr13	51633010	0.1511	1.409	0.915	0.98	GUCY1B2	53.65
cg10634096	chr1	156475258	-0.02112	0.1969	0.915	0.98		3.56
cg24778896	chr15	65394063	0.05481	0.511	0.915	0.98	LOC390595	19.05
cg21151163	chr2	3649407	-0.09571	0.8923	0.915	0.98	COLEC11	17.78
cg16568782	chr7	73081989	0.03378	0.315	0.915	0.98	VPS37D	5.52
cg20993754	chr2	55226987	-0.1537	1.433	0.915	0.98	RTN4	85.51
cg00188032	chr5	96141721	-0.04132	0.3853	0.915	0.98	ERAP1	92.42
cg09038885	chr5	159343148	-0.02896	0.27	0.915	0.98	ADRA1B	4.82
cg10512875	chr12	29936174	0.2131	1.987	0.915	0.98	TMTC1	8.44
cg06835960	chr10	21797112	-0.1019	0.9502	0.915	0.98		83.03
cg22702960	chr19	49685912	-0.1332	1.242	0.915	0.98	TRPM4	87.24
cg10875809	chr12	7037365	-0.01655	0.1543	0.915	0.98	ATN1	3.43
cg11976911	chr11	13509032	0.2057	1.918	0.915	0.98		21.15
cg14386496	chr4	66536463	0.211	1.968	0.915	0.98	EPHA5	28.3
cg06740039	chr3	106959657	0.01389	0.1295	0.915	0.98	LOC344595	2.98
cg14333394	chr9	139812357	0.0699	0.6519	0.915	0.98	TRAF2	77.72
cg16648911	chr10	131340563	0.1926	1.797	0.915	0.98	MGMT	82.38
cg22770294	chr4	3308933	0.2683	2.502	0.915	0.98		85.52
cg23956068	chr18	33647542	0.00995	0.09281	0.915	0.98	RPRD1A	2.43
cg13785207	chr22	39928927	-0.02296	0.2141	0.915	0.98	RPS19BP1	4.45
cg22997415	chr1	111971020	0.1261	1.176	0.915	0.98	OVGP1	78.23
cg12708735	chr7	43640979	-0.1501	1.4	0.915	0.98	STK17A	84.07
cg20868728	chr17	30072661	0.02936	0.2739	0.915	0.98		93.76
cg06983174	chr8	56433594	0.052	0.4851	0.915	0.98	XKR4	8.05
cg07329987	chr16	90019897	-0.05473	0.5106	0.915	0.98	DEF8	91.57
cg18172484	chr1	995932	0.1189	1.11	0.915	0.98		32.28
cg23144376	chr22	46765431	0.01251	0.1168	0.915	0.98	CELSR1	98.48
ch.2.54406426R	chr2	54552922	0.1707	1.594	0.915	0.98		9
cg01677601	chr11	12399777	-0.04946	0.4616	0.915	0.98	PARVA	3.34
cg12226635	chr15	20561913	-0.1082	1.01	0.915	0.98		12.11
cg08441414	chr4	170539168	-0.08048	0.7512	0.915	0.98		86.72
cg11271505	chr10	75545666	-0.01724	0.161	0.915	0.98	KIAA0913	3.67
cg14916813	chr17	33895228	0.02923	0.2728	0.915	0.98		4.75
cg04949225	chr13	50796845	0.07546	0.7043	0.915	0.98		68.43
cg21599748	chr15	41211285	-0.09591	0.8952	0.915	0.98		65.24
cg08509840	chr3	125821264	-0.06665	0.6222	0.915	0.98	SLC41A3	82.17
cg06003187	chr1	42629798	-0.05089	0.4751	0.915	0.98	GUCA2A	88.06
cg27228562	chr16	46876498	-0.0303	0.2829	0.915	0.98		94.71
cg06929970	chr1	181999368	0.01502	0.1402	0.915	0.98		3.16
cg23347654	chr14	96727955	-0.07707	0.7195	0.915	0.98	BDKRB1	83.35
cg10997335	chr10	47009028	-0.07653	0.7145	0.915	0.98		87.36
cg07866632	chr16	28584802	-0.08008	0.7476	0.915	0.98	CCDC101	65.26
cg22151216	chrX	100873010	-0.3122	2.915	0.915	0.98	ARMCX6	16.97
cg02482690	chr22	37449184	0.1042	0.9725	0.915	0.98	KCTD17	76.82
cg26853374	chr12	19768064	0.09631	0.8992	0.915	0.98		85.4
cg00857862	chr3	47952509	0.169	1.578	0.915	0.98	MAP4	67.85
cg11721798	chr2	149402400	0.05846	0.5458	0.915	0.98	EPC2	4.94
cg08469834	chr11	104839074	-0.02121	0.198	0.915	0.98	CASP4	4.18
cg23015468	chr7	150678915	-0.07219	0.674	0.915	0.98		25.85
cg14256102	chr19	52511853	0.01458	0.1361	0.915	0.98	ZNF615	4.07
cg23345579	chr4	17615910	0.02652	0.2476	0.915	0.98	MED28	5.8
cg26362766	chr14	78083524	0.03857	0.3601	0.915	0.98	SPTLC2	6.66
cg03099832	chr4	142577817	0.1586	1.482	0.915	0.98	IL15	84.7
cg03347050	chr4	119200210	-0.02437	0.2276	0.915	0.98	SNHG8	5.28
cg11484413	chr11	127645018	-0.07511	0.7015	0.915	0.98		13.67
cg04882894	chrX	130423289	0.1099	1.026	0.915	0.98	IGSF1	7.46
cg07900328	chr10	129718959	-0.07491	0.6997	0.915	0.98	PTPRE	86.89
cg21614231	chr9	33266196	-0.02386	0.2229	0.915	0.98	SUGT1P1	92.65
cg12515325	chr1	110008909	0.03142	0.2935	0.915	0.98	SYPL2	4.99
cg02593043	chr2	42410249	-0.1333	1.245	0.915	0.98	EML4	43.52
cg06286796	chr3	64008041	-0.1226	1.145	0.915	0.98	PSMD6	34.15
cg11785832	chr13	111358538	-0.02155	0.2013	0.915	0.98	CARS2	2.58
cg21191176	chr14	23402052	0.02572	0.2403	0.915	0.98		93.81
cg01396817	chr3	121553361	-0.05061	0.4727	0.915	0.98	IQCB1	6.88
cg21321372	chr4	141264456	0.1831	1.711	0.915	0.98	SCOC	45.14
cg22079043	chr11	1785631	-0.08562	0.8	0.915	0.98	CTSD	21.42
cg03515980	chr2	105488847	-0.2604	2.433	0.915	0.98		19.77
cg04712435	chr14	90863145	-0.0584	0.5457	0.915	0.98	CALM1	8.51
cg09001226	chr6	32155082	0.04576	0.4276	0.915	0.98	PBX2	90.71
cg19088635	chr13	114065008	0.1825	1.706	0.915	0.98		77.06
cg05804339	chrX	40036023	-0.1977	1.847	0.915	0.98	BCOR	6.86
cg13913011	chr9	132711808	0.03916	0.366	0.915	0.98	FNBP1	94.73
cg23908630	chr10	134698483	0.1409	1.317	0.915	0.98		41.17
cg03986909	chr15	73735694	0.1822	1.703	0.915	0.98	C15orf60	54.24
cg17113968	chr15	41061527	-0.08148	0.7616	0.915	0.98	DNAJC17	76.63
cg07071978	chr10	13933652	-0.1909	1.784	0.915	0.98	FRMD4A	8.5
cg13771850	chr17	45328374	-0.1269	1.186	0.915	0.98		85.95
cg17825277	chr15	59949336	0.01454	0.1359	0.915	0.98	GTF2A2	3.19
cg16836678	chr11	76836460	-0.06553	0.6126	0.915	0.98	CAPN5	87.27
cg23614428	chr1	172498191	0.2793	2.612	0.915	0.98		74.39
cg23362667	chr1	205181077	-0.03228	0.3018	0.915	0.98	DSTYK	6.69
cg18683586	chr7	155620659	0.262	2.449	0.915	0.98		55.08
cg06051411	chr17	73044991	0.0833	0.7788	0.915	0.98	KCTD2	31.01
cg12131219	chr1	25558575	-0.02289	0.214	0.915	0.98	SYF2	3.75
cg17563769	chr15	59949922	-0.06275	0.5867	0.915	0.98	GTF2A2	6.9
cg14986357	chr1	44888866	-0.04552	0.4256	0.915	0.98	RNF220	91.58
cg22666438	chr19	919596	-0.07264	0.6792	0.915	0.98	KISS1R	12.23
cg19447221	chr10	23985722	-0.2991	2.796	0.915	0.98	KIAA1217	29.26
cg20413202	chr1	10056853	0.03219	0.301	0.915	0.98	RBP7	95.89
cg19559896	chr1	156337755	0.04509	0.4216	0.915	0.98	RHBG	93.29
cg02277965	chr12	39298824	-0.03349	0.3132	0.915	0.98	CPNE8	6.25
cg24427271	chr17	76834778	0.03878	0.3627	0.915	0.98	USP36	93.53
cg21830223	chr6	31943267	-0.06098	0.5703	0.915	0.98	STK19	87.92
cg11644891	chr13	23332625	-0.0505	0.4723	0.915	0.98		90.45
cg24298696	chr1	3210424	0.1909	1.785	0.915	0.98	PRDM16	49.04
cg14984920	chr7	25164393	-0.01257	0.1175	0.915	0.98	CYCS	2.91
cg11924452	chr2	241185198	-0.0984	0.9204	0.915	0.98		24.92
cg11789530	chr4	8429930	-0.02152	0.2013	0.915	0.98	ACOX3	3.48
cg15890111	chr16	8768700	-0.01486	0.139	0.915	0.98	ABAT	3.39
cg06832359	chr1	205633759	0.07481	0.6998	0.915	0.98	SLC45A3	50.83
cg22687748	chr2	71017211	-0.125	1.17	0.915	0.98	FIGLA	8.33
cg06444575	chr1	1369772	-0.1052	0.9837	0.915	0.98	VWA1	58.4
cg05851505	chr8	142221164	-0.01966	0.1839	0.915	0.98	SLC45A4	96.79
cg11545863	chr10	102487168	-0.07095	0.6637	0.915	0.98		87.44
cg20494779	chr18	13916113	-0.2072	1.939	0.915	0.98	MC2R	66.9
cg13330559	chr17	11144043	-0.1294	1.21	0.915	0.98	SHISA6	4.03
cg11409205	chr12	48357772	-0.1617	1.513	0.915	0.98	TMEM106C	24.57
cg25600049	chr13	53419729	0.1255	1.175	0.915	0.98	PCDH8	7.41
cg05382480	chr16	19606588	0.07313	0.6843	0.915	0.98	C16orf62	92.43
cg01181350	chr7	15726348	-0.1899	1.777	0.915	0.98	MEOX2	12.59
cg13767223	chr9	96009863	-0.04642	0.4344	0.915	0.98	WNK2	92.97
cg19035966	chr8	143254408	-0.1579	1.478	0.915	0.98		52.81
cg23141614	chr6	167136432	-0.1852	1.733	0.915	0.98	RPS6KA2	87.77
cg01485046	chr19	46498389	0.02733	0.2558	0.915	0.98	CCDC61	5.13
cg05370462	chr1	237144655	-0.1211	1.133	0.915	0.98		37.19
cg14719129	chr4	113569835	0.2152	2.014	0.915	0.98	MIR302D	76.69
cg03494005	chr7	100183994	-0.02778	0.26	0.915	0.98	FBXO24	4.57
cg02559410	chr16	14169732	-0.207	1.937	0.915	0.98	MKL2	65.73
cg05340744	chr7	158598765	-0.2404	2.25	0.915	0.98	ESYT2	77.56
ch.7.1866993F	chr7	87534422	-0.1775	1.661	0.915	0.98	DBF4	19.93
cg23179265	chr10	1445134	-0.1304	1.22	0.915	0.98	ADARB2	30.38
cg00688803	chr17	29902829	-0.135	1.264	0.915	0.98		71.06
cg17772543	chr19	47925344	0.1356	1.269	0.915	0.98		18.65
cg18001869	chr22	39966711	-0.1159	1.085	0.915	0.98	CACNA1I	28.64
cg01624637	chr16	87739377	0.07296	0.6829	0.915	0.98	LOC100129637	86.74
cg04050867	chr8	109095572	0.1508	1.412	0.915	0.98	RSPO2	5.89
cg16949533	chr2	86789236	0.1328	1.243	0.915	0.98	VPS24	81.14
cg06140138	chr7	119691078	-0.177	1.657	0.915	0.98		83.12
cg23064627	chrX	139173571	0.1896	1.775	0.915	0.98		9.31
cg23087020	chr1	167190262	0.08991	0.8417	0.915	0.98	POU2F1	11.12
cg12919388	chr15	25438443	-0.2023	1.894	0.915	0.98	SNORD115-13	60.65
cg12642431	chr15	70994672	0.2536	2.375	0.915	0.98	UACA	56.82
cg16711986	chr11	47359958	0.05993	0.5611	0.915	0.98	MYBPC3	92.87
cg17802633	chr2	68871468	0.2007	1.879	0.915	0.98	PROKR1	48.28
cg21962603	chr12	49583112	0.02774	0.2597	0.915	0.98	TUBA1A	4.79
cg21879029	chr17	78935175	0.01713	0.1604	0.915	0.98	RPTOR	96.12
cg20537760	chr18	77534274	-0.1718	1.609	0.915	0.98		47.6
cg13873762	chr17	6544510	0.01237	0.1158	0.915	0.98	KIAA0753	2.4
cg00651523	chr6	28411279	0.3099	2.902	0.915	0.98	ZSCAN23	14.01
cg00145118	chr5	141393931	-0.09064	0.8488	0.915	0.98	GNPDA1	28.02
cg05562386	chr5	93727916	0.1545	1.447	0.915	0.98	C5orf36	81.21
cg03894002	chrX	69664599	0.1114	1.043	0.915	0.98	DLG3	7.35
cg03689082	chr19	42467690	-0.05358	0.5018	0.915	0.98		90.12
cg04208151	chr1	112298289	-0.02317	0.2171	0.915	0.98	C1orf183	2.87
cg23410129	chr20	36012008	-0.06762	0.6334	0.915	0.98	SRC	77.12
cg21837490	chr11	9485827	0.0502	0.4702	0.915	0.98	ZNF143	92.91
cg26680653	chr12	1248758	0.07197	0.6742	0.915	0.98	ERC1	90.16
cg04132452	chr3	160475035	0.08248	0.7727	0.915	0.98	PPM1L	62.16
cg07449645	chr9	99540324	-0.01059	0.09917	0.915	0.98	ZNF510	2.22
cg05390563	chr1	93545831	-0.0331	0.3101	0.915	0.98	MTF2	5.5
cg17297071	chr21	26934424	-0.4399	4.121	0.915	0.98	MIR155HG	48.06
cg08648041	chr20	2633689	-0.05102	0.4779	0.915	0.98	NOP56	10.46
cg10208303	chr1	182959540	-0.1604	1.502	0.915	0.98		83.26
cg03065165	chr1	228337503	0.06694	0.6271	0.915	0.98	GJC2	32.37
cg01119875	chr5	159737324	-0.1134	1.063	0.915	0.98	CCNJL	42.87
cg13199219	chr15	52025696	-0.06137	0.575	0.915	0.98	LYSMD2	92.12
cg16015205	chr1	26606912	-0.05917	0.5544	0.915	0.98	SH3BGRL3	6.56
cg25638602	chr11	68723743	-0.01744	0.1634	0.915	0.98		4.75
cg09050062	chr8	145026335	0.2246	2.105	0.915	0.98	PLEC1	9.35
cg15837531	chr17	9162271	-0.1047	0.9813	0.915	0.98	STX8	80
cg01466491	chr19	10523363	0.194	1.818	0.915	0.98		53.04
cg05304361	chr19	55599320	-0.1455	1.364	0.915	0.98		74.06
cg20716932	chr20	31331814	-0.1066	0.999	0.915	0.98	COMMD7	35.72
cg15919066	chr12	93969214	-0.0397	0.3721	0.915	0.98	SOCS2	93.03
cg04661040	chr2	69895064	0.1202	1.126	0.915	0.98		44.84
cg13228314	chr10	95360210	-0.1036	0.9714	0.915	0.98	RBP4	72.79
cg07526905	chr4	3315107	-0.2814	2.638	0.915	0.98	RGS12	73.35
cg02828514	chr13	45993412	-0.2015	1.889	0.915	0.98	SLC25A30	55.22
cg00664743	chr22	31300253	0.02629	0.2464	0.915	0.98	OSBP2	94.62
cg26473189	chr2	48710712	-0.0845	0.7922	0.915	0.98	KLRAQ1	83.99
cg20585830	chr22	21998385	-0.07376	0.6915	0.915	0.98	SDF2L1	90.82
cg10106725	chr4	3071494	0.1509	1.415	0.915	0.98		43.12
cg06762969	chr11	93474102	0.03502	0.3283	0.915	0.98	C11orf54	7.53
cg14296598	chrX	70836111	-0.1308	1.226	0.915	0.98	CXCR3	82.85
cg21508713	chr5	2702510	0.09535	0.8939	0.915	0.98		69.18
cg13267718	chr11	128737429	-0.1201	1.126	0.915	0.98	KCNJ1	62.1
cg10625096	chr6	29518072	0.2721	2.551	0.915	0.98		37.43
cg12737801	chr8	54934346	0.02941	0.2758	0.915	0.98	TCEA1	5.19
cg04595479	chr10	93150018	-0.1584	1.486	0.915	0.98	LOC100188947	69.66
cg06122921	chr10	498333	-0.1201	1.126	0.915	0.98	DIP2C	83.02
cg17350349	chr13	39612618	-0.0337	0.316	0.915	0.98	NHLRC3	2.34
cg17030820	chr10	51549260	0.05948	0.5578	0.915	0.98	MSMB	89.32
cg25591377	chr17	16184961	0.08541	0.8011	0.915	0.98	MIR1288	85.08
cg03528118	chr3	133252013	0.07601	0.7129	0.915	0.98		27.75
cg11305009	chr7	149117882	-0.02459	0.2306	0.915	0.98		94.42
cg21127597	chr11	118109650	0.2395	2.246	0.915	0.98	MPZL3	58.78
cg05280692	chr14	106141504	0.1627	1.526	0.915	0.98		64.91
cg16881183	chr19	38747088	-0.03841	0.3603	0.915	0.98	PPP1R14A	3.22
cg22330497	chr8	59337588	-0.04005	0.3757	0.915	0.98	UBXN2B	92.76
cg00778190	chr1	95068029	0.0885	0.8303	0.915	0.98		68.1
cg05924647	chr15	41166166	-0.08208	0.7701	0.915	0.98	RHOV	10.25
cg20611230	chr6	20438714	-0.1458	1.368	0.915	0.98	E2F3	83.15
cg22005336	chr5	63215684	0.08192	0.7687	0.915	0.98		11.28
cg23256343	chr15	30163825	0.1374	1.29	0.915	0.98		72.08
cg25213350	chr1	109802435	0.08284	0.7774	0.915	0.98	CELSR2	84.74
cg19914780	chr4	79143682	0.04982	0.4676	0.915	0.98	FRAS1	91.49
cg05452243	chr6	28249239	-0.01777	0.1668	0.915	0.98	PGBD1	4.61
cg09066326	chr5	140753415	-0.1784	1.675	0.915	0.98	PCDHGA4	10.91
cg14717557	chr6	100895618	-0.1128	1.058	0.915	0.98	SIM1	73.69
cg16936846	chr13	28630662	0.06471	0.6073	0.915	0.98	FLT3	91.69
cg11070059	chr7	96626399	0.1434	1.346	0.915	0.98	DLX6AS	72.37
cg15882353	chr8	67023811	-0.1083	1.016	0.915	0.98		88.13
cg23026906	chr1	207819196	-0.1528	1.434	0.915	0.98	CR1L	62.93
cg26130669	chr6	11771473	-0.09762	0.9164	0.915	0.98	C6orf105	73.75
cg11169641	chr11	20230021	-0.1587	1.49	0.915	0.98		55.6
cg03037620	chr10	79699612	-0.0779	0.7314	0.915	0.98		59.38
cg23596199	chr1	1281622	0.08345	0.7835	0.915	0.98	DVL1	83.56
cg02912184	chr10	133728782	-0.07691	0.7221	0.915	0.98		83.35
cg24329126	chr1	235324222	-0.01415	0.1329	0.915	0.98	RBM34	2.95
cg15042310	chrX	39948097	0.1321	1.24	0.915	0.98	BCOR	68.81
cg07875215	chr6	157912969	0.04503	0.4229	0.915	0.98	ZDHHC14	93.97
cg02224394	chr10	55750757	-0.04534	0.4257	0.915	0.98	PCDH15	96.63
cg17422704	chr11	129234335	-0.01717	0.1612	0.915	0.98		4.89
cg25743622	chr1	223403446	0.1414	1.328	0.915	0.98	SUSD4	60.27
cg20738733	chr19	3983041	-0.04593	0.4313	0.915	0.98	EEF2	92.18
cg19364021	chr13	53776396	0.3856	3.621	0.915	0.98		41.5
cg27378814	chr8	12941186	-0.06281	0.5898	0.915	0.98	DLC1	87.5
cg11599864	chr6	38145464	-0.1765	1.658	0.915	0.98	BTBD9	53.24
cg09315814	chr1	227915919	0.01903	0.1787	0.915	0.98	LOC100130093	3.28
cg00079224	chr16	29999710	-0.05527	0.5191	0.915	0.98	TAOK2	89.75
cg06106063	chr13	78550939	-0.09251	0.8688	0.915	0.98	EDNRB	67.02
cg20550146	chr8	1102342	0.4188	3.933	0.915	0.98		51.32
cg02737507	chr2	43145309	0.05013	0.4709	0.915	0.98		90.63
cg26126623	chr17	74962983	0.205	1.926	0.915	0.98		56.7
cg01304065	chr5	79950508	-0.01437	0.135	0.915	0.98	MSH3	2.82
cg20804831	chr3	131080579	-0.05969	0.5607	0.915	0.98	NUDT16P	9.21
cg22899869	chrX	133688522	-0.1832	1.721	0.915	0.98		57.29
cg16001675	chr8	95430918	0.09395	0.8825	0.915	0.98	RAD54B	88.47
cg04504095	chr6	1610688	-0.05861	0.5506	0.916	0.98	FOXC1	3.79
cg23919479	chr14	37667261	-0.215	2.019	0.916	0.98	MIPOL1	6.25
cg19168556	chr6	132081556	0.2173	2.041	0.916	0.98		31.53
cg20490751	chr11	4841204	0.3335	3.133	0.916	0.98	OR51F2	74.3
cg19512268	chr6	146348901	-0.3375	3.17	0.916	0.98	GRM1	16.44
cg15450139	chr12	15114710	-0.08156	0.7663	0.916	0.98	ARHGDIB	13.96
cg07224454	chr15	75744045	0.009925	0.09325	0.916	0.98	SIN3A	2.92
cg13011362	chr2	176961603	-0.07222	0.6786	0.916	0.98		4.5
cg01056808	chr11	92085533	-0.09855	0.926	0.916	0.98	FAT3	87.46
cg09158774	chrX	30326496	0.4125	3.876	0.916	0.98	NR0B1	18.14
cg13713315	chr17	6795846	-0.3201	3.008	0.916	0.98	ALOX12P2	58.17
cg02810291	chr15	85973746	-0.0557	0.5234	0.916	0.98	AKAP13	90.4
cg00074145	chr15	53075505	-0.4081	3.835	0.916	0.98	ONECUT1	44.65
cg04590605	chr7	5519576	-0.03406	0.32	0.916	0.98	FBXL18	92.83
cg08272559	chr16	81208471	0.122	1.146	0.916	0.98	PKD1L2	25.14
cg27143237	chr2	9449381	-0.02395	0.2251	0.916	0.98	ASAP2	94.45
cg01156629	chr8	30515920	-0.02385	0.2241	0.916	0.98	GTF2E2	5.47
cg13604337	chr12	54321653	-0.1966	1.847	0.916	0.98		13.9
cg05968052	chr1	147142184	-0.04376	0.4113	0.916	0.98	ACP6	6
cg16201418	chr4	61367032	0.3085	2.9	0.916	0.98		59.51
cg21493951	chr6	32632338	-0.5502	5.172	0.916	0.98	HLA-DQB1	42.75
cg02637948	chr5	140998928	0.02075	0.195	0.916	0.98	DIAPH1	3.56
cg16943427	chr3	142340792	0.07669	0.7209	0.916	0.98	PLS1	89.06
cg22646782	chr19	5152272	-0.03707	0.3485	0.916	0.98	KDM4B	92.4
cg22814961	chr2	200335683	-0.3038	2.856	0.916	0.98	FLJ32063	18.8
cg15722977	chr1	159171213	0.1581	1.487	0.916	0.98	CADM3	37.11
cg26646118	chr6	33283000	-0.08708	0.8186	0.916	0.98	ZBTB22	39.42
cg17843891	chr10	11780853	-0.1072	1.008	0.916	0.98		86.29
cg20807545	chr16	77469538	0.2146	2.017	0.916	0.98	ADAMTS18	17.5
cg26099466	chr6	47484906	0.02472	0.2324	0.916	0.98	CD2AP	95.3
cg23958524	chr3	9289787	0.08757	0.8234	0.916	0.98	SRGAP3	79.99
cg13643138	chr19	29584196	-0.1672	1.572	0.916	0.98		20.17
cg14428669	chr9	114659192	0.05916	0.5563	0.916	0.98	UGCG	10.6
cg17054432	chr7	64023524	0.01672	0.1572	0.916	0.98	ZNF680	3.62
cg23295999	chr19	19011222	0.06431	0.6047	0.916	0.98	COPE	83.76
cg17820025	chr20	36152813	-0.07005	0.6588	0.916	0.98	BLCAP	50.79
cg09770154	chr10	111967803	-0.02639	0.2482	0.916	0.98	MXI1	5.32
cg17327406	chr4	6303265	-0.02964	0.2787	0.916	0.98	WFS1	95.22
cg01783650	chr1	3310911	-0.1702	1.601	0.916	0.98	PRDM16	67.82
cg22616255	chr1	221049980	-0.1041	0.9797	0.916	0.98		65.42
cg00163576	chr3	86331369	0.2857	2.688	0.916	0.98		64.41
cg14490783	chr17	39184887	0.08326	0.7833	0.916	0.98	KRTAP1-5	89.85
cg00601387	chr5	110427072	0.2128	2.002	0.916	0.98	WDR36	80.82
cg19764608	chr1	149223845	-0.02056	0.1934	0.916	0.98		7.62
cg00419568	chr2	11919532	-0.044	0.414	0.916	0.98	LPIN1	12.17
cg15133578	chr11	112688412	0.2193	2.063	0.916	0.98		70.97
cg06349762	chr16	888938	-0.4315	4.06	0.916	0.98		58.64
cg17405853	chr5	175084085	-0.1613	1.517	0.916	0.98	HRH2	47.8
cg14633721	chr17	8869864	0.2913	2.741	0.916	0.98	PIK3R5	60.78
cg14240223	chr9	139429185	0.2076	1.954	0.916	0.98	NOTCH1	64.15
cg22384366	chr3	178867004	-0.02572	0.242	0.916	0.98	PIK3CA	4.81
cg11152829	chr10	36477091	-0.2153	2.026	0.916	0.98		51.58
cg12301972	chr2	241816190	-0.269	2.531	0.916	0.98	AGXT	75.41
cg25574761	chr12	122688279	-0.08212	0.7728	0.916	0.98	B3GNT4	10.51
cg02800747	chr17	77047094	-0.07706	0.7252	0.916	0.98		71.76
cg06215939	chr16	1755402	-0.1406	1.324	0.916	0.98	MAPK8IP3	25.72
cg15827214	chr8	80522324	-0.1195	1.125	0.916	0.98	STMN2	87.14
cg17642941	chr7	27198429	0.09498	0.8939	0.916	0.98		85.48
cg07417348	chr12	13332726	-0.07477	0.7037	0.916	0.98		58.28
cg04371413	chr2	207395846	0.1398	1.316	0.916	0.98	ADAM23	31.67
cg01794676	chr8	106330881	0.1018	0.9582	0.916	0.98	ZFPM2	10.68
cg05711842	chr8	116440901	0.192	1.807	0.916	0.98	TRPS1	57.23
cg02347212	chr17	6141790	-0.2244	2.112	0.916	0.98		34.38
cg10296410	chr22	42095368	0.01948	0.1834	0.916	0.98	MEI1	2.8
cg17052964	chr2	108602510	-0.3385	3.187	0.916	0.98	SLC5A7	52.82
cg04080080	chr12	247459	0.2168	2.041	0.916	0.98	IQSEC3	67.19
cg11489765	chr4	169594942	0.08951	0.8427	0.916	0.98	PALLD	74.37
cg13707943	chr9	130706683	0.06643	0.6254	0.916	0.98	FAM102A	53.02
cg11437331	chr12	124893649	-0.02956	0.2783	0.916	0.98	NCOR2	94.59
cg18120975	chr6	151313327	-0.02386	0.2247	0.916	0.98	MTHFD1L	94.49
cg15632659	chr6	42931860	-0.1801	1.696	0.916	0.98	PEX6	54.77
cg25046651	chr8	67345006	0.2236	2.105	0.916	0.98	ADHFE1	11.05
cg25575458	chr3	39821421	0.06416	0.6042	0.916	0.98		96.56
cg26548311	chr15	52821789	0.02866	0.2699	0.916	0.98	MYO5A	2.88
cg02427576	chr5	125808164	-0.1102	1.038	0.916	0.98	GRAMD3	84.87
cg03310479	chr11	93476721	-0.1096	1.032	0.916	0.98	C11orf54	89.02
cg02274103	chr17	78078650	0.01395	0.1314	0.916	0.98	GAA	97.5
cg11840104	chr2	217722703	-0.237	2.232	0.916	0.98		63.15
cg17231906	chr5	114632628	-0.05194	0.4892	0.916	0.98	CCDC112	8.47
cg10497401	chr17	73603788	0.1146	1.079	0.916	0.98	MYO15B	61.5
ch.2.2322915R	chr2	111420003	0.08069	0.76	0.916	0.98	BUB1	10
cg10128511	chr3	98452940	-0.01105	0.1041	0.916	0.98	ST3GAL6	2.64
cg03475172	chr10	11654177	-0.04955	0.4667	0.916	0.98	USP6NL	9.41
cg04851935	chr6	46703193	-0.0391	0.3683	0.916	0.98	PLA2G7	7.76
cg13926569	chr10	89418898	0.2249	2.118	0.916	0.98	PAPSS2	63.99
cg11576123	chr14	105553575	-0.02589	0.2438	0.916	0.98		3.84
cg02911637	chr11	36531318	-0.07289	0.6866	0.916	0.98	TRAF6	10.15
cg26842664	chr18	32821471	0.05575	0.5252	0.916	0.98	ZNF397	6.92
cg14374432	chr11	123396370	0.1086	1.023	0.916	0.98	GRAMD1B	81.01
cg01863042	chr13	23309892	0.2333	2.198	0.916	0.98		46.24
cg06801857	chr1	230367682	-0.08348	0.7865	0.916	0.98	GALNT2	15.46
cg14601709	chr6	35027147	-0.03209	0.3023	0.916	0.98	ANKS1A	93.18
cg00487780	chr19	41816298	-0.007174	0.06759	0.916	0.98	CCDC97	1.72
cg01188191	chr6	32047349	-0.1226	1.155	0.916	0.98	TNXB	76.46
cg01017463	chr14	69255808	-0.05489	0.5172	0.916	0.98	ZFP36L1	10.19
cg27181199	chr12	31945286	0.347	3.27	0.916	0.98	H3F3C	59.59
cg13564064	chr9	126154367	0.2082	1.962	0.916	0.98	DENND1A	39.8
cg12474759	chr6	26027625	0.01481	0.1395	0.916	0.98	HIST1H4B	3.06
cg07141950	chr8	81178394	0.02581	0.2432	0.916	0.98		95.89
cg17127329	chr4	88812922	-0.1498	1.411	0.916	0.98		25.88
cg04230579	chr11	97837652	-0.3488	3.287	0.916	0.98		77.04
cg26864714	chr10	133208907	-0.3053	2.877	0.916	0.98		51.68
cg08391380	chr5	601208	-0.2488	2.344	0.916	0.98		71.42
cg00356875	chr2	30415987	-0.0577	0.5437	0.916	0.98		89.48
cg06825415	chr5	13960359	-0.1727	1.628	0.916	0.98		66.22
cg23634417	chr1	156255479	0.007566	0.0713	0.916	0.98	TMEM79	98.57
cg14453251	chr3	101443389	-0.01819	0.1714	0.916	0.98	CEP97	2.79
cg08723793	chr12	861752	0.008344	0.07864	0.916	0.98	WNK1	1.71
cg24401310	chr15	31195869	0.1942	1.83	0.916	0.98	MTMR15	7.95
cg10632969	chr11	134023334	-0.00651	0.06137	0.916	0.98	NCAPD3	99.02
cg01608477	chr20	2852507	0.09549	0.9002	0.916	0.98	PTPRA	83.2
cg24796581	chr6	31869443	-0.02999	0.2827	0.916	0.98	ZBTB12	9.02
cg24987745	chr2	17819167	0.1147	1.081	0.916	0.98	VSNL1	63.48
cg09063056	chr6	8155299	-0.1923	1.813	0.916	0.98		74.59
cg17738169	chr19	14444397	0.01719	0.1621	0.916	0.98		2.21
cg06846895	chr5	37723683	0.302	2.847	0.916	0.98	WDR70	84.24
cg02325540	chr10	94834557	-0.1647	1.553	0.916	0.98	CYP26A1	15.2
cg18138671	chr14	37125679	-0.2066	1.948	0.916	0.98	PAX9	34.76
cg27038755	chr16	31129307	-0.0168	0.1584	0.916	0.98	MYST1	4.27
cg19742623	chr13	109810228	-0.1156	1.09	0.916	0.98	MYO16	37.78
cg20116929	chr6	32049825	-0.08736	0.8237	0.916	0.98	TNXB	88.8
cg00709541	chr19	58511273	-0.03646	0.3437	0.916	0.98	ZNF606	92.47
cg08993172	chr11	44327267	-0.2629	2.479	0.916	0.98	ALX4	17.83
cg14475854	chr1	11104980	0.06274	0.5916	0.916	0.98	MASP2	86.6
cg02398682	chr1	32802228	-0.08114	0.765	0.916	0.98	MARCKSL1	20.39
cg18347630	chr20	39765163	0.06184	0.5831	0.916	0.98	PLCG1	65.31
cg16075384	chr7	66386859	-0.01052	0.0992	0.916	0.98	C7orf42	2.56
cg02408480	chr5	60187211	-0.1494	1.409	0.916	0.98	ERCC8	87.07
cg12619747	chr8	55180538	-0.2544	2.399	0.916	0.98		90.14
cg11359814	chr12	132972940	-0.265	2.499	0.916	0.98		39.58
cg26745394	chr17	42856616	-0.01344	0.1268	0.916	0.98	ADAM11	2.45
cg05890219	chr19	4343369	-0.03042	0.2869	0.916	0.98	MPND	4.71
cg18485627	chr14	101340188	-0.3134	2.956	0.916	0.98	MIR665	75.32
cg10530063	chr7	54827528	0.03993	0.3766	0.916	0.98	SEC61G	6.04
cg23981702	chr1	115732999	-0.1397	1.317	0.916	0.98		83.58
cg20911304	chr2	236721802	-0.01867	0.1761	0.916	0.98	AGAP1	96.33
cg27443693	chr1	27726275	0.1116	1.052	0.916	0.98		65.28
cg22660933	chr17	46608355	0.05384	0.5078	0.916	0.98	HOXB1	95.94
cg02189784	chr2	10281159	-0.02397	0.2261	0.916	0.98	C2orf48	94.5
cg02183001	chr2	206551987	0.1664	1.569	0.916	0.98	NRP2	51.61
cg13912115	chr5	33936362	-0.2225	2.099	0.916	0.98	RXFP3	11.27
cg09970941	chr16	2302519	-0.05642	0.5322	0.916	0.98	DCI	92.74
cg13948784	chr2	103353092	0.01214	0.1145	0.916	0.98	MFSD9	2.21
cg17647431	chr5	174905402	-0.0116	0.1094	0.916	0.98	SFXN1	2.71
cg18200783	chr7	29535924	0.09163	0.8643	0.916	0.98	CHN2	90.05
cg01102582	chr6	27597334	-0.03907	0.3686	0.916	0.98		92.28
cg12217291	chr19	14530637	0.1532	1.445	0.916	0.98	DDX39	22.9
cg16712575	chr12	15941775	-0.03313	0.3125	0.916	0.98	EPS8	5.56
cg25550425	chr5	178645682	0.1984	1.871	0.916	0.98	ADAMTS2	55.66
cg26220972	chr6	52600483	0.07017	0.662	0.916	0.98		84.68
cg22247194	chr4	6271904	0.02262	0.2134	0.916	0.98	WFS1	4.31
cg07464229	chrX	47091239	0.09547	0.9007	0.916	0.98	USP11	86.89
cg14125583	chr4	664666	-0.04699	0.4434	0.916	0.98	PDE6B	90.63
cg16698583	chr5	138534147	0.01989	0.1876	0.916	0.98	SIL1	3.99
cg00926874	chr1	226309722	-0.007925	0.07478	0.916	0.98		1.91
cg03422129	chr15	49271485	-0.03356	0.3167	0.916	0.98		92.96
cg18448581	chr18	70534767	-0.1899	1.793	0.916	0.98	NETO1	5.55
cg04005059	chr2	23719838	-0.09938	0.9379	0.916	0.98	KLHL29	92.65
cg18603228	chr3	13590439	0.01695	0.1599	0.916	0.98	FBLN2	1.75
cg06573787	chr8	143070187	0.2885	2.723	0.916	0.98		34.79
cg15481370	chr1	117421221	-0.04358	0.4113	0.916	0.98		5.64
cg22352122	chr11	453757	0.1111	1.049	0.916	0.98	PTDSS2	74
cg05363574	chr2	74919244	0.05358	0.5057	0.916	0.98		90.21
cg09076521	chr11	112160850	0.06005	0.5668	0.916	0.98		2.66
cg21632014	chr19	43514144	0.07703	0.7271	0.916	0.98	PSG11	88.61
cg23841186	chr12	53492662	-0.1162	1.097	0.916	0.98	IGFBP6	32.5
cg13810113	chr15	72410650	-0.0243	0.2294	0.916	0.98	MYO9A	3.7
cg18313132	chr2	234526077	0.1803	1.702	0.916	0.98	UGT1A8	57.66
cg11967563	chr10	3186147	-0.0113	0.1067	0.916	0.98	PITRM1	98.43
cg21373739	chr3	45730686	-0.008659	0.08174	0.916	0.98	SACM1L	1.97
cg15911612	chr14	25516343	-0.2055	1.94	0.916	0.98	STXBP6	68.32
cg25033990	chr17	32484014	-0.2438	2.302	0.916	0.98	ACCN1	23.96
cg13012916	chr14	36973691	0.2139	2.02	0.916	0.98	SFTA3	12.59
cg03989610	chr1	38156359	0.02305	0.2176	0.916	0.98	C1orf109	5.18
cg09803574	chr14	21167998	0.1496	1.413	0.916	0.98	RNASE4	77.71
cg27349746	chr17	42295718	-0.01572	0.1485	0.916	0.98	UBTF	2.73
cg15553946	chr1	19146909	0.1074	1.015	0.916	0.98		13.07
cg27437413	chr16	15596215	0.3239	3.059	0.916	0.98	C16orf45	45.01
cg18557837	chr3	39847605	0.5618	5.306	0.916	0.98		19.14
cg22340747	chr15	45683210	-0.05852	0.5527	0.916	0.98		89.47
cg05698294	chr2	3063249	-0.2962	2.798	0.916	0.98		71.62
cg26559209	chr10	13570012	0.02123	0.2005	0.916	0.98		5.15
cg11429044	chr19	13947473	0.1278	1.207	0.916	0.98	MIR23A	43.24
cg04588514	chr20	57766071	0.1798	1.698	0.916	0.98	ZNF831	82.01
cg19007948	chr6	2731676	-0.04979	0.4703	0.916	0.98	MYLK4	93.12
cg06390079	chr17	19648855	-0.189	1.786	0.916	0.98	ALDH3A1	35.24
cg15944824	chr17	40981088	0.1429	1.35	0.916	0.98		54.71
cg19743690	chr5	122499135	0.06454	0.6098	0.916	0.98	PRDM6	84.32
cg00899086	chr4	77871294	0.03304	0.3122	0.916	0.98	SEPT11	4.35
cg02192281	chr13	48478591	0.08649	0.8172	0.916	0.98		77.29
cg07221103	chr16	70796464	-0.007791	0.07361	0.916	0.98	VAC14	98.79
cg21589191	chr15	100466592	-0.01139	0.1076	0.916	0.98		3.47
cg17627328	chr5	5146343	0.2009	1.899	0.916	0.98	ADAMTS16	56.37
cg13940125	chr1	197237119	-0.1942	1.836	0.916	0.98	CRB1	75.6
cg08920610	chr1	55505343	-0.1107	1.046	0.916	0.98	PCSK9	7.01
cg22481044	chr17	72889708	0.04402	0.416	0.916	0.98	FADS6	8.11
cg18751588	chr12	51566859	-0.08016	0.7577	0.916	0.98	TFCP2	3.27
cg19468534	chr15	41623761	-0.1134	1.072	0.916	0.98	OIP5	83.53
cg08214455	chr16	33817457	0.1282	1.212	0.916	0.98		23.9
cg22650099	chr4	17144496	0.2324	2.196	0.916	0.98		40.12
cg06582752	chr1	211307674	-0.03722	0.3518	0.916	0.98	KCNH1	3.5
cg26590811	chrX	153607981	0.115	1.087	0.916	0.98	EMD	6.18
cg06562184	chr8	19319451	0.03845	0.3635	0.916	0.98	CSGALNACT1	92.3
cg02407493	chr16	2068942	-0.155	1.465	0.916	0.98	NPW	61.01
cg27581211	chr16	11219954	0.05423	0.5127	0.916	0.98	CLEC16A	94.21
cg11038073	chr18	47088421	0.08794	0.8314	0.916	0.98	LIPG	7.37
cg20647005	chr22	25049097	-0.08835	0.8353	0.916	0.98	POM121L10P	63.97
cg02149193	chr12	132512069	-0.02077	0.1964	0.916	0.98	EP400	96.48
cg05254098	chr19	2051254	-0.01391	0.1315	0.916	0.98	MKNK2	2.78
cg20396053	chr2	241622318	0.2069	1.956	0.916	0.98	AQP12B	66.21
cg21864996	chr1	161695961	0.03614	0.3417	0.916	0.98	FCRLB	4.77
cg21462299	chrX	135614052	0.2179	2.061	0.916	0.98	VGLL1	43.67
cg15909056	chr12	71837175	-0.142	1.343	0.916	0.98	LGR5	62.77
cg16817826	chr3	62356323	0.234	2.212	0.916	0.98	FEZF2	15.24
cg13174651	chr2	27485967	0.08387	0.7932	0.916	0.98	SLC30A3	3.6
cg08254733	chr6	31700358	-0.03903	0.3691	0.916	0.98	CLIC1	91.13
cg21614690	chr12	117316230	-0.1571	1.485	0.916	0.98	HRK	39.74
cg21878599	chr4	6539979	-0.2091	1.977	0.916	0.98		34.33
cg02393156	chr4	39461003	-0.01219	0.1152	0.916	0.98	LIAS	3.17
cg23857700	chr4	8071003	0.1089	1.03	0.916	0.98	ABLIM2	40.19
cg04401986	chr4	81189927	-0.2604	2.463	0.916	0.98	FGF5	20.47
cg21518332	chr12	2029751	-0.2632	2.489	0.916	0.98		67.76
cg24727133	chr12	133464594	0.01739	0.1645	0.916	0.98	CHFR	3.39
cg24389054	chr7	27194013	-0.1517	1.435	0.916	0.98	HOXA7	79.12
cg10066132	chr6	7414671	0.1454	1.375	0.916	0.98	RIOK1	78.08
cg20750943	chr19	36359250	0.01412	0.1336	0.916	0.98	APLP1	3.35
cg18433694	chrX	138914571	-0.1739	1.644	0.916	0.98	ATP11C	73.95
cg22796704	chr10	49673534	-0.07564	0.7154	0.916	0.98	ARHGAP22	35.13
cg04010586	chr1	36788436	0.07732	0.7314	0.916	0.98	FAM176B	15.59
cg15476425	chr17	78836403	-0.04958	0.469	0.916	0.98	RPTOR	90.85
cg19497325	chr3	43121668	-0.009563	0.09046	0.916	0.98	C3orf39	98.55
cg23381028	chr6	164088958	0.05127	0.485	0.916	0.98		55.87
cg16904899	chr3	13860638	-0.1448	1.37	0.916	0.98	WNT7A	91.38
cg00697654	chr22	35946799	0.07116	0.6732	0.916	0.98	RASD2	84.2
cg23892856	chr1	116311644	-0.086	0.8136	0.916	0.98	CASQ2	83.98
cg15443166	chr7	12247070	-0.1886	1.784	0.916	0.98		69.27
cg04817379	chr13	114277217	-0.02642	0.25	0.916	0.98	TFDP1	95.08
cg06860721	chr10	51564909	0.1729	1.636	0.916	0.98	NCOA4	31.6
cg23961466	chr5	76936545	-0.2781	2.632	0.916	0.98		23.9
cg14095438	chr8	49468684	0.2251	2.13	0.916	0.98		51.5
cg16264458	chr17	77291101	-0.2451	2.319	0.916	0.98	HRNBP3	42.86
cg05121480	chr3	187387601	0.02471	0.2339	0.916	0.98	SST	3.27
cg13048437	chr14	94360096	-0.1413	1.337	0.916	0.98		52
cg08640168	chr5	138273197	0.05943	0.5625	0.916	0.98		86.9
cg16596889	chr1	156891327	-0.09099	0.8611	0.916	0.98	C1orf92	33.04
cg00612595	chr21	47717864	-0.2107	1.994	0.916	0.98		44.67
cg14304626	chr16	89347958	-0.07931	0.7506	0.916	0.98	ANKRD11	92.56
cg01581018	chr3	147110595	0.2516	2.381	0.916	0.98	ZIC4	32.3
cg07062262	chr11	72142353	-0.05872	0.5557	0.916	0.98	CLPB	87.57
cg03344051	chr6	32635948	0.2215	2.096	0.916	0.98	HLA-DQB1	30.04
cg25092186	chr14	46916528	0.3694	3.496	0.916	0.98		65.57
cg18357736	chr6	35705549	-0.05768	0.5459	0.916	0.98	C6orf81	14.86
cg19723652	chr2	8884790	0.1439	1.363	0.916	0.98	KIDINS220	86.65
cg15018282	chr6	30181877	0.419	3.967	0.916	0.98	TRIM26	13.81
cg04424940	chr17	42264171	-0.01733	0.164	0.916	0.98	TMUB2	4.12
cg15727708	chr11	125061462	-0.0909	0.8607	0.916	0.98	PKNOX2	39.14
cg16130454	chr11	3818853	0.0075	0.07101	0.916	0.98	PGAP2	1.49
cg24677222	chr3	140102647	0.02609	0.247	0.916	0.98	CLSTN2	93.51
cg05368547	chr6	29712877	0.2888	2.735	0.916	0.98	LOC285830	57.34
cg06736663	chr2	219754761	0.08018	0.7592	0.916	0.98	WNT10A	86.23
cg21552701	chr13	111090453	-0.01868	0.1769	0.916	0.98	COL4A2	97.3
cg01751047	chr16	89258141	0.1113	1.054	0.916	0.98	CDH15	45.85
cg24242082	chr20	61448325	-0.02059	0.195	0.916	0.98	COL9A3	4.09
cg07689001	chr11	1023495	-0.2616	2.478	0.916	0.98	MUC6	79.04
cg00826203	chr1	41706807	-0.1579	1.495	0.916	0.98	SCMH1	64.41
cg12839363	chr11	12650181	0.05976	0.566	0.916	0.98		40.78
cg02962499	chr20	42940274	0.03866	0.3662	0.916	0.98	FITM2	6.09
cg06014227	chr12	13028038	-0.06067	0.5747	0.916	0.98	RPL13AP20	91.71
cg02756845	chr22	51038542	0.102	0.9664	0.916	0.98	MAPK8IP2	11.37
cg06649282	chr16	58054982	0.07928	0.7509	0.916	0.98	C16orf57	71.24
cg21865751	chr14	96283686	0.299	2.832	0.916	0.98		58.3
cg00528572	chr11	92703433	0.1979	1.875	0.916	0.98	MTNR1B	68.75
cg04225197	chr12	56757806	0.1143	1.082	0.916	0.98	APOF	72.1
cg20550262	chr12	130599593	0.1764	1.671	0.916	0.98		59.1
cg07392829	chr21	31964616	-0.3075	2.913	0.916	0.98	KRTAP6-3	75.22
cg03472313	chr20	43149996	0.03626	0.3435	0.916	0.98	SERINC3	7.26
cg26811159	chr11	89223981	0.1646	1.559	0.916	0.98	NOX4	69.68
cg09989681	chr11	1892043	0.1086	1.029	0.916	0.98	LSP1	41.06
cg04138758	chr16	67047943	-0.02314	0.2192	0.916	0.98		5.03
cg04461705	chr2	24346867	0.03227	0.3057	0.916	0.98	LOC375190	3.91
cg27002247	chr19	58549241	0.1321	1.252	0.916	0.98	ZSCAN1	24.11
cg17444582	chr17	9694993	0.07317	0.6932	0.916	0.98	DHRS7C	67.4
cg24025896	chr5	87976294	-0.00971	0.092	0.916	0.98	LOC645323	2.09
cg26527984	chr17	73761562	-0.08135	0.7707	0.916	0.98	GALK1	57.16
cg23491841	chr2	242811149	0.059	0.559	0.916	0.98	C2orf85	11
cg25235766	chr19	54485494	-0.3009	2.851	0.916	0.98	CACNG8	6.44
cg26128312	chr13	30170122	0.1026	0.9721	0.916	0.98	SLC7A1	6.26
cg26025543	chr8	53854495	-0.0272	0.2578	0.916	0.98		4.71
cg10992014	chr6	121758817	0.0115	0.109	0.916	0.98	GJA1	2.64
cg02257320	chr17	43112088	0.01791	0.1697	0.916	0.98	DCAKD	96.55
cg23421092	chr14	55571480	-0.08234	0.7805	0.916	0.98		92.77
cg04404772	chr19	46876609	-0.114	1.081	0.916	0.98	PPP5C	39.89
cg12110750	chr19	31839577	0.1606	1.522	0.916	0.98	TSHZ3	16.5
cg22700215	chr3	47952841	-0.1063	1.008	0.916	0.98	MAP4	77.23
cg19449969	chr12	42816769	-0.2218	2.103	0.916	0.98	PPHLN1	81.52
cg16549043	chr1	156050126	-0.0806	0.7641	0.916	0.98	MEX3A	60.23
cg08626670	chr19	41196603	-0.01118	0.1059	0.916	0.98	NUMBL	2.61
cg03526224	chr19	57989117	-0.009661	0.0916	0.916	0.98	ZNF772	3.24
cg25099065	chr2	69994225	-0.08394	0.7959	0.916	0.98	ANXA4	84.57
cg22938135	chr5	175841493	0.03462	0.3283	0.916	0.98	CLTB	95.61
cg12807946	chr5	1702805	-0.2113	2.003	0.916	0.98		69.93
cg16416718	chr1	6844519	0.04439	0.4209	0.916	0.98	CAMTA1	13.77
cg22094802	chr19	45946652	-0.009803	0.09296	0.916	0.98		1.34
cg07632488	chr3	128046323	-0.02257	0.214	0.916	0.98	EEFSEC	94.98
cg23230018	chr19	36239588	0.009747	0.09243	0.916	0.98	LIN37	2.51
cg18084791	chr1	159797320	-0.02822	0.2676	0.916	0.98	SLAMF8	93.8
cg06644669	chr6	30653799	-0.1193	1.131	0.916	0.98	KIAA1949	52.06
cg12361772	chr17	9160821	0.08772	0.8319	0.916	0.98	STX8	69.03
cg27548075	chrX	51638041	0.2621	2.486	0.916	0.98	MAGED1	52.16
cg10779423	chr3	50604763	0.01457	0.1382	0.916	0.98	C3orf18	2.21
cg04437762	chr1	154380179	0.06348	0.602	0.916	0.98	IL6R	83.85
cg23809597	chr2	68646210	0.06937	0.658	0.916	0.98		87.96
cg16983723	chr3	182219752	-0.1571	1.49	0.916	0.98		64.21
cg22724741	chr1	63793364	-0.02475	0.2348	0.916	0.98		4.78
cg10951786	chr1	104068603	-0.01492	0.1415	0.916	0.98	RNPC3	3.36
cg04508575	chr5	31323107	-0.2104	1.996	0.916	0.98	CDH6	34.78
cg12357364	chr17	1557144	-0.01425	0.1351	0.916	0.98	PRPF8	98.01
cg22334059	chr8	93075561	0.2431	2.306	0.916	0.98	RUNX1T1	44.78
cg04466743	chr20	19915794	-0.0934	0.8861	0.916	0.98	RIN2	73.64
cg00933835	chr2	3705271	0.09301	0.8824	0.916	0.98	ALLC	71.32
cg23920120	chr11	122239845	0.1324	1.257	0.916	0.98		88.77
cg24424217	chr10	135123421	0.04601	0.4366	0.916	0.98	ZNF511	92.14
cg05989628	chr6	3458053	-0.01112	0.1055	0.916	0.98	SLC22A23	2.09
cg01074921	chr18	34328381	-0.1919	1.821	0.916	0.98	FHOD3	78.72
cg02447122	chr2	25142523	-0.01433	0.136	0.916	0.98	ADCY3	3.52
cg00194044	chr3	128141434	0.06035	0.5727	0.916	0.98		87.66
ch.5.56229788F	chr5	56194031	-0.0389	0.3692	0.916	0.98		6.19
cg25572043	chr3	15839627	0.2068	1.962	0.916	0.98	ANKRD28	48.31
cg08381596	chr16	720883	0.069	0.6549	0.916	0.98	RHOT2	84.93
cg00739471	chr14	69415588	-0.08933	0.8478	0.916	0.98	ACTN1	83.3
cg11631644	chr21	46131923	0.1601	1.52	0.916	0.98	C21orf29	13.44
cg22083053	chr4	13541444	0.1813	1.721	0.916	0.98		22.14
cg08113897	chr6	166724408	0.1637	1.554	0.916	0.98		29.12
cg05793375	chr4	150908266	0.1004	0.9533	0.916	0.98		25.95
cg24172989	chr14	103999065	0.01987	0.1886	0.916	0.98	TRMT61A	96.91
cg19604496	chr9	69197696	-0.3308	3.14	0.916	0.98		41.99
cg17633523	chr17	37841458	0.07734	0.7342	0.916	0.98	PGAP3	78.59
cg09760697	chr10	110326440	-0.2366	2.246	0.916	0.98		76.47
cg01835742	chr2	201728833	0.0333	0.3162	0.916	0.98	CLK1	6.32
cg21745873	chr7	4794773	-0.01586	0.1506	0.916	0.98	FOXK1	97.35
cg13995230	chr14	101506087	0.09974	0.947	0.916	0.98	MIR654	25.54
cg24191426	chr17	17908098	0.1885	1.79	0.916	0.98	LRRC48	79
cg17530639	chr15	64448120	0.02883	0.2737	0.916	0.98	SNX22	94.01
cg04549524	chr10	134511968	-0.07395	0.7022	0.916	0.98	INPP5A	53.74
cg08189989	chr2	105459164	-0.1544	1.466	0.916	0.98		9.78
cg12997720	chr7	27225058	0.3003	2.851	0.916	0.98	HOXA11AS	18.67
cg09896622	chr13	102568555	0.1856	1.763	0.916	0.98	FGF14	56.76
cg24720630	chr14	21851505	-0.02035	0.1932	0.916	0.98	SUPT16H	3.94
cg02120739	chr6	89855505	-0.04957	0.4707	0.916	0.98	PM20D2	5.73
cg08530537	chr16	68014374	-0.1219	1.157	0.916	0.98	DPEP3	40.73
cg18389023	chrX	129086243	0.1329	1.262	0.916	0.98		85.82
cg25583491	chr5	94955880	-0.1762	1.674	0.916	0.98	GPR150	10.26
cg04267526	chr10	109674297	0.2625	2.493	0.916	0.98		42.37
cg17934871	chr13	37248423	-0.1639	1.557	0.916	0.98	C13orf36	9.4
cg15760943	chr3	185827402	0.04048	0.3845	0.916	0.98	ETV5	7.25
cg17893934	chr10	858817	0.0147	0.1396	0.916	0.98	LARP4B	97.22
cg08922201	chr11	61322742	0.1075	1.021	0.916	0.98	SYT7	71.17
cg22544376	chr2	74154016	-0.006904	0.06558	0.916	0.98	DGUOK	1.59
cg01652665	chr14	36987722	0.2255	2.142	0.916	0.98	NKX2-1	45.44
cg08805821	chr21	38083586	0.1957	1.859	0.916	0.98	SIM2	80.05
cg01109337	chr17	56744332	-0.07959	0.7561	0.916	0.98	TEX14	12.67
cg24403033	chr2	112812772	0.02941	0.2794	0.916	0.98	TMEM87B	5.23
cg01678084	chr15	67022087	0.07718	0.7332	0.916	0.98	SMAD6	73.63
cg11840804	chr12	57388184	-0.03378	0.3209	0.916	0.98	GPR182	92.3
cg18295183	chr5	161494711	-0.2658	2.526	0.916	0.98	GABRG2	34.6
cg21080294	chrX	106871478	-0.1512	1.437	0.916	0.98	PRPS1	6.94
cg19088795	chr3	171757303	-0.02329	0.2213	0.916	0.98	FNDC3B	5.29
cg05395156	chr10	75631701	-0.05327	0.5062	0.916	0.98	CAMK2G	25.76
cg17384897	chr2	23610273	-0.05026	0.4776	0.916	0.98	KLHL29	9.96
cg26153688	chr1	90457055	-0.06662	0.633	0.916	0.98		71.48
cg25762395	chr1	3816842	0.1263	1.2	0.916	0.98	LOC100133612	5.47
cg01607932	chr3	5027597	0.1021	0.9699	0.916	0.98		26.14
cg25446017	chr2	132792822	0.148	1.407	0.916	0.98		41.5
cg03163759	chr16	89441037	0.1021	0.9699	0.916	0.98	ANKRD11	66.53
cg10737051	chr7	113724362	-0.2254	2.142	0.916	0.98		54.54
cg21993547	chr6	32172523	0.1898	1.804	0.916	0.98	NOTCH4	31.07
cg06498520	chr4	186990006	0.08233	0.7825	0.916	0.98	TLR3	11.5
cg14772935	chr7	29187019	0.2362	2.245	0.916	0.98	CPVL	51.96
cg05307819	chr1	53236957	0.04977	0.473	0.916	0.98	ZYG11B	94.19
cg25416334	chr5	1725184	-0.1457	1.385	0.916	0.98		40.03
cg02597269	chr16	77225049	-0.008896	0.08456	0.916	0.98	MON1B	2.02
cg14738921	chr3	157221329	-0.07493	0.7125	0.917	0.98	VEPH1	92.45
cg04589660	chr19	47922909	0.0295	0.2805	0.917	0.98	MEIS3	3.36
cg12659291	chr1	32861649	0.03122	0.2968	0.917	0.98		93.04
cg01173186	chr6	24126221	0.2357	2.241	0.917	0.98	NRSN1	29.16
cg10268509	chr16	89120300	0.1205	1.146	0.917	0.98		27.14
cg20023788	chr2	221851321	0.179	1.702	0.917	0.98		15.72
cg07900968	chr19	36909326	-0.007669	0.07294	0.917	0.98	ZFP82	1.75
cg00563348	chr15	41184109	-0.08648	0.8225	0.917	0.98		20.93
cg12581598	chr1	202537837	0.09905	0.9421	0.917	0.98	PPP1R12B	85.46
cg26786476	chrX	47093323	-0.04219	0.4013	0.917	0.98	USP11	4.99
cg09488512	chr19	44116266	-0.06547	0.6228	0.917	0.98	SRRM5	77.73
cg03659126	chr6	52535799	-0.02977	0.2832	0.917	0.98	TMEM14A	17.11
cg11319362	chr3	69134161	-0.02626	0.2498	0.917	0.98	ARL6IP5	4.18
cg13523236	chr12	129277140	0.02827	0.2689	0.917	0.98		96.88
cg21262300	chr19	58144998	-0.01903	0.181	0.917	0.98	ZNF211	3.35
cg08017928	chr7	156801818	-0.1707	1.624	0.917	0.98	MNX1	67.35
cg03549660	chr2	208994599	-0.0447	0.4253	0.917	0.98	CRYGC	90.69
cg11910652	chr6	43457274	-0.08271	0.787	0.917	0.98	TJAP1	73.38
cg08035479	chr8	58172643	0.3038	2.891	0.917	0.98		38.92
cg11624780	chr3	14242791	0.1294	1.231	0.917	0.98		56.31
cg21009965	chr1	75593596	0.3039	2.891	0.917	0.98	LHX8	41.41
cg18526607	chr5	54519307	0.1639	1.56	0.917	0.98		62.08
cg27378216	chr18	42281171	-0.06862	0.653	0.917	0.98	SETBP1	86.76
cg18503711	chr5	64859377	0.03631	0.3456	0.917	0.98	CENPK	6.11
cg11633494	chr11	108338238	-0.007638	0.0727	0.917	0.98	C11orf65	1.74
cg22255354	chr7	934221	0.01058	0.1007	0.917	0.98	C7orf20	98.12
cg19732795	chr2	71160396	0.05216	0.4965	0.917	0.98	VAX2	90.65
cg19358397	chr11	1794018	-0.2046	1.948	0.917	0.98		36.66
cg03985192	chr2	240288716	-0.1238	1.179	0.917	0.98	HDAC4	89.01
cg07587209	chr14	21944942	0.01419	0.1351	0.917	0.98	RAB2B	2.88
cg21191822	chr6	33423774	0.04628	0.4405	0.917	0.98	ZBTB9	86.81
cg12929040	chr8	56792373	-0.07156	0.6813	0.917	0.98	LYN	8.5
cg17478228	chr19	11591593	0.3045	2.899	0.917	0.98	ELAVL3	31.01
cg23261443	chr7	101596340	-0.07085	0.6746	0.917	0.98	CUX1	80.38
cg16513984	chr1	12261884	0.07409	0.7054	0.917	0.98	TNFRSF1B	84.84
cg05953781	chr15	52264002	-0.009029	0.08596	0.917	0.98	LEO1	2.67
cg09689633	chr16	14458509	-0.0762	0.7255	0.917	0.98		21.21
cg07164388	chr14	24779400	-0.04925	0.469	0.917	0.98	LTB4R2	91.28
cg04156650	chr4	170913582	0.2062	1.963	0.917	0.98	MFAP3L	78.38
cg03202897	chr6	3849688	0.1814	1.728	0.917	0.98	FAM50B	51.69
cg20511453	chr1	222839607	-0.09973	0.9498	0.917	0.98	MIA3	83.79
cg25155679	chr13	67479146	-0.4896	4.663	0.917	0.98	PCDH9	56.28
cg03290610	chr16	67035041	0.1476	1.406	0.917	0.98	CES8	22.75
cg11268739	chr14	48145588	0.1548	1.474	0.917	0.98		10.11
cg03830061	chr6	106441618	-0.07423	0.7071	0.917	0.98		57.22
cg14323117	chr3	14642610	-0.1839	1.751	0.917	0.98		30.36
cg13571460	chr9	124989337	-0.2013	1.918	0.917	0.98	LHX6	22.85
cg03537163	chr19	814520	0.2164	2.061	0.917	0.98	LPPR3	43.66
cg02742971	chr2	19558059	0.1892	1.803	0.917	0.98	OSR1	9.37
cg25418670	chr11	30344373	0.202	1.924	0.917	0.98	C11orf46	24.6
cg16746471	chr7	86689388	0.03889	0.3705	0.917	0.98	KIAA1324L	5.86
cg00625334	chr18	31020754	0.1421	1.354	0.917	0.98	C18orf34	6.37
cg24792113	chr4	69313197	-0.172	1.639	0.917	0.98	TMPRSS11E	33.53
cg22960185	chr19	16772516	-0.0287	0.2735	0.917	0.98	TMEM38A	5.09
cg09446127	chr9	138853438	-0.01378	0.1313	0.917	0.98	UBAC1	3.08
cg21635596	chrX	118603118	-0.18	1.715	0.917	0.98	LOC100303728	9.59
cg01158657	chr6	52109385	0.2484	2.367	0.917	0.98	IL17F	65.51
cg26037142	chr6	32097481	-0.1379	1.314	0.917	0.98	ATF6B	48.43
cg15633981	chr6	33281768	-0.02996	0.2855	0.917	0.98	TAPBP	3.76
cg22208012	chr17	1954175	-0.02907	0.277	0.917	0.98	MIR212	4.74
cg24961194	chr10	118594607	-0.07261	0.6919	0.917	0.98		87.66
cg09781635	chrX	100872594	-0.3373	3.214	0.917	0.98	ARMCX6	23.89
cg18446520	chr12	106981513	0.2042	1.946	0.917	0.98	RFX4	20.89
cg11964207	chr19	2199129	-0.07179	0.6841	0.917	0.98	DOT1L	68.56
cg07968590	chr1	40351840	0.02889	0.2753	0.917	0.98		94.48
cg26514942	chr2	103378506	-0.0623	0.5937	0.917	0.98	TMEM182	88.89
cg03701425	chr8	1719380	-0.05149	0.4907	0.917	0.98	CLN8	87.01
cg06538345	chr19	49993186	-0.1453	1.384	0.917	0.98	RPL13AP5	46.79
cg15506609	chr7	27206073	0.216	2.059	0.917	0.98	HOXA9	69.23
cg20806676	chr6	29579306	-0.1776	1.692	0.917	0.98	GABBR1	88.59
cg03443331	chr2	97302668	-0.09384	0.8945	0.917	0.98	KIAA1310	60.49
cg02144874	chr2	239047336	-0.06451	0.6149	0.917	0.98	KLHL30	12.38
cg00966557	chr5	149219027	-0.1003	0.9564	0.917	0.98	PPARGC1B	80
cg19004019	chr2	179133593	0.1177	1.122	0.917	0.98	OSBPL6	82.89
cg07305563	chr16	87741911	-0.07131	0.6798	0.917	0.98	KLHDC4	88.57
cg13852791	chr20	30311386	-0.02774	0.2645	0.917	0.98	BCL2L1	4.19
cg21509457	chr7	157053606	0.08262	0.7877	0.917	0.98	UBE3C	89.78
cg12908607	chr1	44402522	0.09579	0.9133	0.917	0.98	ARTN	12.27
cg10762012	chr19	52511285	-0.07251	0.6913	0.917	0.98	ZNF615	10.47
cg14327531	chr10	8097331	-0.03114	0.2969	0.917	0.98	GATA3	5.63
cg25413843	chr2	71126691	-0.1316	1.255	0.917	0.98	VAX2	51.19
cg19305488	chr19	1468359	0.2563	2.444	0.917	0.98	APC2	18.27
cg03926852	chr6	31681562	-0.04847	0.4622	0.917	0.98	LY6G6E	89.04
cg03014680	chr12	10122522	-0.08532	0.8136	0.917	0.98	CLEC12A	91.92
cg09055743	chr5	152069274	-0.1196	1.14	0.917	0.98		87.97
cg08116998	chr8	47145556	0.1794	1.711	0.917	0.98		75.74
cg05419061	chrX	15873351	-0.1265	1.206	0.917	0.98	AP1S2	7.42
cg08039791	chr14	21945223	-0.007511	0.07163	0.917	0.98	RAB2B	1.78
cg23088456	chr6	31929830	-0.1078	1.028	0.917	0.98	SKIV2L	68.09
cg05800082	chr6	56508429	0.09267	0.8839	0.917	0.98	DST	86.43
cg20248516	chr2	119602901	-0.2343	2.235	0.917	0.98	EN1	53.23
cg21057435	chr19	36347443	0.2786	2.657	0.917	0.98	KIRREL2	32.36
cg17560136	chr8	21915510	0.07574	0.7225	0.917	0.98	EPB49	86.63
cg07738268	chr22	46659381	-0.06551	0.6249	0.917	0.98	PKDREJ	85.74
cg25044734	chr17	41466292	0.1262	1.203	0.917	0.98	LOC100130581	14.53
cg23586835	chr11	27463382	0.02614	0.2493	0.917	0.98	LGR4	93.62
cg13226145	chr1	5923105	-0.03511	0.3349	0.917	0.98	NPHP4	94.56
cg05973872	chr7	2293347	0.05402	0.5154	0.917	0.98		90.97
cg02672452	chr2	91818189	-0.0761	0.7261	0.917	0.98		70.9
cg13886752	chr9	127334918	-0.08063	0.7694	0.917	0.98	NR6A1	91.24
cg13312942	chrX	57021244	-0.1844	1.76	0.917	0.98	SPIN3	15.82
cg06902665	chr19	1771330	-0.2173	2.073	0.917	0.98	ONECUT3	30.29
cg17096289	chr6	31238788	0.3217	3.07	0.917	0.98	HLA-C	69.35
cg06454760	chr19	58570427	-0.3481	3.322	0.917	0.98	ZNF135	32.6
cg17746119	chr17	74533853	-0.2184	2.084	0.917	0.98	CYGB	18.13
cg21160842	chr11	32112091	-0.1791	1.71	0.917	0.98	RCN1	41.2
ch.12.7819240R	chr12	7927973	0.0166	0.1584	0.917	0.98		3.24
cg08423667	chr13	46276097	-0.09766	0.9323	0.917	0.98	SPERT	89.89
cg13984173	chr15	40674438	0.05949	0.568	0.917	0.98	C15orf23	78.74
cg18105279	chr1	169570610	0.09386	0.8962	0.917	0.98	SELP	16.53
cg13828758	chr15	23932373	-0.186	1.776	0.917	0.98	NDN	25.83
cg11705651	chr21	46220932	-0.03744	0.3575	0.917	0.98	UBE2G2	6.74
cg16590794	chr18	10032466	-0.07026	0.6709	0.917	0.98		66.56
cg06002197	chr16	81039458	-0.2135	2.039	0.917	0.98	CENPN	29.93
cg20627106	chr17	79624984	0.02427	0.2317	0.917	0.98	PDE6G	94.84
cg07557707	chr19	58549711	-0.409	3.906	0.917	0.98	ZSCAN1	41.26
cg25010400	chr3	169099429	-0.1638	1.564	0.917	0.98	MECOM	77.52
cg01530803	chr22	30877800	-0.1915	1.829	0.917	0.98	SDC4P	42.69
cg17759616	chr21	40012948	0.2083	1.989	0.917	0.98	ERG	81.38
cg12113898	chr17	41150213	-0.02111	0.2016	0.917	0.98	RPL27	5.38
cg26229593	chr1	11332576	0.07742	0.7394	0.917	0.98	UBIAD1	78.39
cg12400790	chr7	2635181	0.06206	0.5927	0.917	0.98	IQCE	87
cg01025894	chr6	30291451	-0.05283	0.5046	0.917	0.98	HCG18	87.89
cg13777759	chr17	77134081	0.2221	2.122	0.917	0.98	HRNBP3	42.56
cg05169499	chr12	52673946	-0.1097	1.048	0.917	0.98		63.8
cg05369942	chr4	142228617	0.07329	0.7001	0.917	0.98		21.91
cg05868516	chr6	26286170	0.01516	0.1449	0.917	0.98	HIST1H4H	3.49
cg10359291	chr19	51009288	-0.07866	0.7515	0.917	0.98	JOSD2	69.45
cg24650350	chr6	57218853	-0.1579	1.509	0.917	0.98	PRIM2	49.88
cg15931673	chr1	20084760	-0.07972	0.7616	0.917	0.98	TMCO4	79.31
cg19531032	chr2	236514047	0.1123	1.073	0.917	0.98	AGAP1	31.38
cg06982530	chr16	70835118	0.007393	0.07063	0.917	0.98	VAC14	1.69
cg24707640	chr19	34301131	0.08171	0.7806	0.917	0.98	KCTD15	76.4
cg00827382	chr2	134180028	-0.1185	1.132	0.917	0.98	NCKAP5	74.75
cg14451627	chr9	115987035	-0.3457	3.303	0.917	0.98	SLC31A1	82.84
cg01794468	chr7	1123907	-0.0133	0.1271	0.917	0.98	C7orf50	98.52
cg22185879	chr20	62153193	0.1442	1.378	0.917	0.98	PPDPF	78.71
cg11701868	chr19	4912006	0.1387	1.326	0.917	0.98	UHRF1	73.49
cg18619039	chr2	91932949	-0.2419	2.312	0.917	0.98		58.27
cg24143101	chr3	171757316	0.01855	0.1773	0.917	0.98	FNDC3B	4.26
cg19024980	chr13	100781335	0.2007	1.918	0.917	0.98	PCCA	78.6
cg26747301	chr19	50980265	-0.07338	0.7013	0.917	0.98	C19orf63	15.17
cg25111926	chr11	129564450	0.07093	0.6779	0.917	0.98		86.31
cg06795722	chr8	143429730	0.2986	2.854	0.917	0.98	TSNARE1	57.07
cg02485003	chr7	134931228	-0.1601	1.53	0.917	0.98	STRA8	40.02
cg08877035	chr12	62829123	0.03723	0.3558	0.917	0.98		5.18
cg17444298	chr5	211954	0.07834	0.7488	0.917	0.98	CCDC127	66.13
cg19609644	chr8	125213448	-0.1193	1.141	0.917	0.98		51.51
cg15329187	chr10	6278373	0.1504	1.438	0.917	0.98		53.91
cg15196047	chr10	115614380	0.02024	0.1934	0.917	0.98	DCLRE1A	4.78
cg13928733	chr9	14350039	0.08997	0.86	0.917	0.98		58.73
cg25304107	chr2	177017331	-0.2663	2.546	0.917	0.98	HOXD4	48.98
cg09875833	chrX	39864897	-0.1223	1.169	0.917	0.98		56.91
cg08478125	chr10	44318634	-0.07123	0.6808	0.917	0.98		89.7
cg17081914	chr2	134326366	0.2111	2.018	0.917	0.98	NCKAP5	58.33
cg23990236	chr1	12220146	-0.1466	1.401	0.917	0.98		46.43
cg22491058	chr1	207277466	0.1608	1.538	0.917	0.98	C4BPA	56.26
cg10768063	chr15	29213736	-0.1106	1.057	0.917	0.98	APBA2	85.29
cg26250609	chr11	67351273	0.09563	0.9142	0.917	0.98	GSTP1	18.95
cg25954441	chr22	42475561	-0.01038	0.09922	0.917	0.98	C22orf32	1.57
cg16271663	chr17	38170862	-0.1647	1.575	0.917	0.98	CSF3	57.86
cg08775774	chr12	123258897	0.3358	3.211	0.917	0.98	CCDC62	22.76
cg23393242	chr7	156813480	-0.2186	2.09	0.917	0.98		54.92
cg12294260	chr9	139360684	-0.04617	0.4415	0.917	0.98	SEC16A	92.21
cg27230396	chr4	77662896	-0.03435	0.3285	0.917	0.98	SHROOM3	94.87
cg14702007	chr4	119200372	0.03095	0.2959	0.917	0.98	SNHG8	5.68
cg06259554	chr6	78177259	-0.2747	2.627	0.917	0.98		74.28
cg09067459	chr5	40385259	-0.161	1.54	0.917	0.98		39.65
cg18484162	chr3	33760207	-0.02714	0.2595	0.917	0.98	CLASP2	4.68
cg00799984	chr8	134307105	0.07804	0.7464	0.917	0.98	NDRG1	88.23
cg16521451	chr12	52231209	-0.07554	0.7225	0.917	0.98		83.19
cg24227481	chr7	73417185	0.09466	0.9054	0.917	0.98		64.36
cg20052079	chr6	15504923	0.1334	1.276	0.917	0.98	JARID2	55.66
cg13817822	chr18	77487394	-0.2124	2.032	0.917	0.98	CTDP1	81.87
cg10647101	chr22	19744026	-0.07773	0.7435	0.917	0.98	TBX1	19.85
cg08031967	chr17	853971	-0.07199	0.6886	0.917	0.98	NXN	14.9
cg14669500	chr11	46868024	-0.03792	0.3627	0.917	0.98	CKAP5	3.53
cg15056773	chr3	63264249	-0.2743	2.624	0.917	0.98	SYNPR	51.16
cg21298408	chr8	18027853	-0.09583	0.9167	0.917	0.98	NAT1	85.94
cg14841879	chr4	169552597	-0.04022	0.3847	0.917	0.98	PALLD	7.21
cg09079417	chr11	124455002	0.1902	1.82	0.917	0.98		77.65
cg13858803	chr9	33140269	-0.03652	0.3493	0.917	0.98	B4GALT1	90.4
cg16525987	chr13	31506376	-0.3315	3.171	0.917	0.98	C13orf26	49.06
cg07682179	chr12	132400550	0.04138	0.3959	0.917	0.98	ULK1	90.3
cg24995904	chr8	32462945	-0.3093	2.96	0.917	0.98	NRG1	67.53
cg00242031	chr5	174869880	0.16	1.531	0.917	0.98	DRD1	38.5
cg21283081	chr3	128152179	-0.0577	0.5521	0.917	0.98		15.41
cg07420867	chr8	74780583	-0.05487	0.5251	0.917	0.98	UBE2W	89.29
cg20019202	chr17	5702998	-0.0386	0.3694	0.917	0.98		93.05
cg02471078	chr11	688159	-0.2038	1.95	0.917	0.98	DEAF1	59.09
cg09738064	chrX	152141622	0.1845	1.766	0.917	0.98	ZNF185	50.63
cg00465359	chr9	36401311	-0.02586	0.2475	0.917	0.98	RNF38	4.74
cg10143488	chr4	141085292	-0.1141	1.092	0.917	0.98		85.96
cg03577837	chr2	113570123	0.06991	0.6691	0.917	0.98		78.74
cg01449674	chr10	31531682	0.1859	1.779	0.917	0.98		59.66
cg15110473	chr2	47716517	0.09006	0.862	0.917	0.98		80.76
cg01501476	chr6	41411128	0.02384	0.2283	0.917	0.98		6.6
cg25143359	chr1	245533949	-0.1559	1.493	0.917	0.98	KIF26B	88.31
cg19247475	chr5	140789745	0.2177	2.084	0.917	0.98	PCDHGA4	71.95
cg00094944	chr19	11849910	-0.03668	0.3512	0.917	0.98	ZNF823	7.95
cg20157314	chr8	27778705	0.155	1.485	0.917	0.98	SCARA5	70.4
cg15778873	chr19	15121204	-0.1635	1.566	0.917	0.98	CCDC105	34.83
cg04976151	chr16	57496328	0.03531	0.3382	0.917	0.98	POLR2C	7.67
cg19524238	chr7	2802976	-0.1388	1.329	0.917	0.98	GNA12	29.35
cg25024442	chr2	27904586	0.102	0.9767	0.917	0.98	SLC4A1AP	50.68
cg08237309	chr16	2146423	-0.06222	0.5959	0.917	0.98	PKD1	91.16
cg26965819	chr7	75970960	-0.143	1.37	0.917	0.98	YWHAG	74.85
cg05053544	chr17	74072448	-0.1251	1.198	0.917	0.98	GALR2	15.95
cg09507386	chr19	1399338	-0.017	0.1628	0.917	0.98	GAMT	97.96
cg15629447	chr6	47594195	-0.2275	2.179	0.917	0.98	CD2AP	79.33
cg13260976	chr10	111727104	0.1341	1.284	0.917	0.98		67.93
cg22542699	chr2	208205302	0.0178	0.1705	0.917	0.98		94.99
cg17482360	chr3	173992754	-0.0793	0.7596	0.917	0.98	NLGN1	12.8
cg17420619	chr11	46702510	0.02134	0.2044	0.917	0.98	ARHGAP1	96.15
cg26792700	chr12	32255927	0.04623	0.4428	0.917	0.98		90.65
cg23365637	chr4	8271792	-0.02058	0.1971	0.917	0.98	HTRA3	2.26
cg23907921	chr7	45808532	-0.01961	0.1879	0.917	0.98	SEPT13	2.69
cg27360006	chrX	47311883	0.1369	1.311	0.917	0.98	ZNF41	75.4
cg02452966	chr19	39056216	-0.3874	3.71	0.917	0.98	RYR1	55.03
cg18145961	chr6	149866213	0.02046	0.196	0.917	0.98	PPIL4	3.4
cg22191603	chrX	150151572	0.1393	1.334	0.917	0.98	HMGB3	10.37
cg10549088	chr3	64277154	0.1352	1.295	0.917	0.98		43.05
cg20522029	chr22	43343992	-0.0386	0.3698	0.917	0.98	PACSIN2	91.1
cg04919681	chr1	234042342	0.2101	2.013	0.917	0.98	SLC35F3	65.2
cg23500208	chr5	109076415	0.09536	0.9138	0.917	0.98	MAN2A1	87.85
cg11222933	chr2	228881614	0.3499	3.353	0.917	0.98	SPHKAP	74.12
cg05040501	chr14	91883268	0.1246	1.194	0.917	0.98	CCDC88C	66.1
cg07748255	chr4	1324877	-0.09808	0.94	0.917	0.98	MAEA	93.85
cg18431408	chr5	175843141	-0.009016	0.08641	0.917	0.98	CLTB	2.47
cg14222657	chr7	149172231	0.118	1.131	0.917	0.98	ZNF746	88.58
cg13311142	chr17	79899309	-0.2327	2.23	0.917	0.98	MYADML2	60.62
cg15734955	chr17	79977477	0.03757	0.3601	0.917	0.98	STRA13	97.94
cg01008894	chr4	3363509	-0.1315	1.26	0.917	0.98	RGS12	67.85
cg21599089	chr5	56206171	-0.02318	0.2222	0.917	0.98	C5orf35	3.7
cg24974729	chr11	67764320	-0.3634	3.484	0.917	0.98	UNC93B1	34.96
cg08484337	chr6	31590563	0.1149	1.101	0.917	0.98	SNORA38	52.05
cg25423563	chr13	95248771	-0.1073	1.029	0.917	0.98	TGDS	14.7
cg08522176	chr11	124735398	-0.2388	2.289	0.917	0.98	ROBO3	37.5
cg09494378	chr7	18127503	-0.127	1.218	0.917	0.98		70.17
cg14165660	chr10	112889349	-0.1706	1.635	0.917	0.98		54.74
cg19721786	chr5	148724769	-0.06075	0.5825	0.917	0.98	GRPEL2	10.41
cg09112623	chr6	33756905	0.01274	0.1221	0.917	0.98	LEMD2	2.37
cg13307880	chr5	140744367	-0.3083	2.956	0.917	0.98	PCDHGA4	27.18
cg11927672	chr6	99969244	-0.01884	0.1806	0.917	0.98		3.54
cg06438530	chr13	75196940	-0.3608	3.46	0.917	0.98		54.9
cg04496304	chr8	1441539	-0.2489	2.387	0.917	0.98		62.42
cg14168621	chr7	2028884	-0.08285	0.7946	0.917	0.98	MAD1L1	94.25
cg06805542	chr3	113465803	-0.02665	0.2556	0.917	0.98	ATP6V1A	3.48
cg00024192	chr2	179828541	-0.206	1.976	0.917	0.98		70.75
cg08010337	chr2	234745500	-0.03447	0.3307	0.917	0.98	HJURP	93.7
cg21494132	chr2	216284009	0.07691	0.7378	0.917	0.98	FN1	91.26
cg16525761	chr4	109541525	0.01486	0.1425	0.917	0.98	LOC285456	3.42
cg06959021	chr12	110348880	0.1187	1.139	0.917	0.98	TCHP	61.74
cg25347698	chr2	219381537	-0.08767	0.841	0.917	0.98	USP37	85.69
cg11529807	chr1	76186078	0.1257	1.206	0.917	0.98		85.69
cg14871534	chr14	47121158	0.2031	1.949	0.917	0.98	RPL10L	44.67
cg20810195	chr1	86970291	0.1567	1.503	0.917	0.98		67.79
cg17779676	chr17	55982124	0.08615	0.8267	0.917	0.98	CUEDC1	49.48
cg12187098	chr12	9265053	-0.03101	0.2976	0.917	0.98	A2M	95.25
cg16266268	chr19	54197067	0.04746	0.4554	0.917	0.98	MIR519B	89.51
cg12829360	chr16	89006335	-0.1656	1.589	0.917	0.98	CBFA2T3	27.43
cg26660547	chr15	56657490	-0.0177	0.1699	0.917	0.98	TEX9	3.78
cg13028376	chr2	38065233	0.07892	0.7574	0.917	0.98		73.78
cg10257407	chr12	16032825	0.1333	1.279	0.917	0.98		84.24
cg09047034	chr2	38762714	0.1041	0.9992	0.917	0.98		77.78
cg25331073	chr19	12868938	-0.05597	0.5372	0.917	0.98	BEST2	10.09
cg27304043	chr4	124317966	0.02745	0.2635	0.917	0.98	SPRY1	4.14
cg09517190	chr1	1492513	-0.0448	0.43	0.917	0.98	SSU72	93.67
cg04875097	chr1	193104571	-0.1733	1.664	0.917	0.98	MIR1278	83.58
cg13426096	chr8	37887990	-0.0192	0.1844	0.917	0.98	EIF4EBP1	4.09
cg16405012	chr12	5542395	-0.3002	2.881	0.917	0.98	NTF3	26.7
cg15026574	chr3	186683429	-0.05923	0.5686	0.917	0.98	ST6GAL1	87.08
cg14192401	chr2	233368543	0.09553	0.9171	0.917	0.98		7.7
cg15554284	chr19	21203359	-0.0663	0.6365	0.917	0.98	ZNF430	14.55
cg06966320	chr5	68856077	-0.08951	0.8593	0.917	0.98	GTF2H2C	3.42
cg13094338	chr20	62258937	-0.1329	1.276	0.917	0.98	GMEB2	16.3
cg16525738	chr1	72885079	0.3661	3.515	0.917	0.98		67.02
cg07190966	chr4	24586472	-0.01082	0.1039	0.917	0.98	DHX15	2.28
cg03162092	chr20	45180310	0.1367	1.313	0.917	0.98	C20orf123	75.17
cg19223129	chr4	7052403	0.03401	0.3266	0.917	0.98	TADA2B	96.25
cg13616930	chr17	80797991	0.108	1.037	0.917	0.98	TBCD	33.77
cg15650713	chr6	28806292	0.02927	0.2811	0.917	0.98		5.19
cg03854665	chr16	21963840	-0.01859	0.1785	0.917	0.98	UQCRC2	4.81
cg19773376	chr6	34326878	0.1352	1.299	0.917	0.98	NUDT3	86.32
cg13945540	chr17	78822725	0.03144	0.3019	0.917	0.98	RPTOR	92.44
cg00091064	chr6	41376604	0.2104	2.02	0.917	0.98		57.43
cg07988979	chr2	239888415	-0.1409	1.353	0.917	0.98		46.02
cg01511682	chr12	110841602	-0.02878	0.2764	0.917	0.98	ANAPC7	6
cg01987962	chr9	132081735	0.0752	0.7223	0.917	0.98		76.03
cg22153696	chr4	186389425	-0.1702	1.635	0.917	0.98	CCDC110	60.49
cg19782173	chr5	76383047	-0.00915	0.08789	0.917	0.98	LOC728723	1.81
cg08882612	chr1	3007768	-0.2806	2.696	0.917	0.98	PRDM16	50.32
cg05795077	chr1	156270260	-0.2745	2.636	0.917	0.98	VHLL	64.34
cg02899190	chr8	42546678	0.01947	0.1871	0.917	0.98		97.18
cg26738916	chr6	31126003	-0.008743	0.084	0.917	0.98	CCHCR1	2.18
cg05802560	chr22	24381773	0.1441	1.385	0.917	0.98	GSTT1	86.33
cg22703162	chr15	96885418	0.1248	1.199	0.917	0.98		69.61
cg04605316	chr4	103686232	-0.1034	0.9936	0.917	0.98		85.31
cg05005968	chr10	436077	-0.02784	0.2675	0.917	0.98	DIP2C	95.05
cg25355599	chr3	117455566	0.2407	2.313	0.917	0.98		44.41
cg14271729	chr14	57858383	0.04987	0.4793	0.917	0.98	NAA30	10.87
cg08966326	chr2	133012182	-0.2096	2.014	0.917	0.98	NCRNA00164	46.97
cg14036457	chr2	241839064	0.07049	0.6775	0.917	0.98		82.63
cg08676614	chr16	77353810	0.02134	0.2051	0.917	0.98	ADAMTS18	96.82
cg19723022	chrX	70399017	0.08549	0.8217	0.917	0.98		16.53
cg16358679	chr15	78556935	-0.4353	4.184	0.917	0.98	DNAJA4	18.4
cg26570389	chr1	1074333	-0.1302	1.251	0.917	0.98		28.72
cg18596952	chr19	50354230	-0.01095	0.1052	0.917	0.98	PTOV1	2.64
cg13022993	chr6	32409856	0.2488	2.392	0.917	0.98	HLA-DRA	77.87
cg09501717	chr2	225968528	0.2104	2.022	0.917	0.98		67.22
cg13393914	chr5	132299712	-0.01342	0.129	0.917	0.98	AFF4	2.5
cg27052418	chr5	66611496	-0.1217	1.17	0.917	0.98		71.42
cg26767632	chr19	46526508	0.1958	1.883	0.917	0.98	PGLYRP1	35.91
cg19777853	chr1	26643109	0.04602	0.4425	0.917	0.98	UBXN11	89.06
cg24495052	chr17	8189468	0.04659	0.4479	0.917	0.98		90.1
cg08744727	chr4	206112	-0.1572	1.511	0.917	0.98	ZNF876P	44.11
cg16274762	chr11	1481779	0.08129	0.7815	0.917	0.98	BRSK2	15.62
cg14338916	chr6	108479394	-0.09246	0.889	0.917	0.98		7.57
cg09644974	chr2	177358138	-0.1152	1.108	0.917	0.98		85.98
ch.4.33396388F	chr4	33719993	-0.121	1.164	0.917	0.98		10.25
cg25184827	chr2	65358440	-0.0354	0.3404	0.917	0.98	RAB1A	93.28
cg19924335	chr7	23338860	0.01103	0.106	0.917	0.98	C7orf30	2.8
cg23439460	chr10	102809954	0.1186	1.14	0.917	0.98		22.27
cg01145245	chr16	20871117	-0.05776	0.5554	0.917	0.98	DCUN1D3	85.84
ch.2.109048761R	chr2	109682329	0.03081	0.2963	0.917	0.98		4.76
cg20262738	chr7	66369611	-0.03963	0.3811	0.917	0.98		91.13
cg21961202	chr1	145455384	0.04473	0.4302	0.917	0.98		5.72
cg15203403	chr5	174911512	-0.08237	0.7922	0.917	0.98	SFXN1	92.87
cg12820395	chr1	25071353	-0.02341	0.2252	0.917	0.98	CLIC4	4.72
cg17272838	chr4	152597659	-0.1068	1.028	0.917	0.98	PET112L	81.89
cg26111019	chr2	118770881	-0.01101	0.1059	0.917	0.98	CCDC93	3.32
cg11950383	chr21	34400072	0.218	2.097	0.917	0.98	OLIG2	30.59
cg15106030	chr4	74528435	-0.06156	0.5922	0.917	0.98		88.38
cg27291304	chr19	22193479	0.295	2.838	0.917	0.98	ZNF208	17
cg25136045	chr5	64064759	-0.01862	0.1791	0.917	0.98	SDCCAG10	3.72
cg06785720	chr16	89109464	0.1986	1.91	0.917	0.98		57.38
cg23076299	chr10	85954312	-0.03363	0.3236	0.917	0.98	PCDH21	4.26
cg19160624	chr12	68221623	-0.09608	0.9244	0.917	0.98		54.41
cg11824101	chrX	114794648	-0.2582	2.484	0.917	0.98	PLS3	27.49
cg27535211	chr7	132160221	0.3522	3.388	0.917	0.98	PLXNA4	53.83
cg14192174	chr2	29204117	0.09666	0.93	0.917	0.98	FAM179A	63.94
cg04926134	chr2	165478252	-0.0444	0.4272	0.917	0.98	GRB14	5.94
cg09260089	chr10	134599860	0.3103	2.986	0.917	0.98	NKX6-2	27.71
cg15058464	chr20	22559802	0.4057	3.903	0.917	0.98	C20orf56	44.95
cg07991100	chr4	36283184	-0.3153	3.034	0.918	0.98	DTHD1	57.21
cg02891686	chr4	24801425	-0.3095	2.978	0.918	0.98	SOD3	66.32
cg24680082	chr11	93275719	-0.02838	0.2731	0.918	0.98	C11orf75	5.54
cg25552017	chr1	945416	-0.1215	1.169	0.918	0.98		45.39
cg16815850	chr1	4577320	0.3298	3.174	0.918	0.98		61.67
cg03582215	chr22	39499750	-0.2055	1.978	0.918	0.98	APOBEC3H	57.53
cg05042728	chr10	43187184	-0.2031	1.955	0.918	0.98		58.71
cg05422920	chr4	3741571	-0.1524	1.467	0.918	0.98		80.5
cg23022656	chr1	42628585	0.07381	0.7104	0.918	0.98	GUCA2A	88.03
cg17884026	chr7	57246097	-0.2061	1.983	0.918	0.98	LOC642006	48.82
cg01228136	chr14	21508371	0.09804	0.9437	0.918	0.98		12.6
cg16311158	chr13	99853156	0.04611	0.4438	0.918	0.98	UBAC2	5.44
cg10929758	chr2	54857270	-0.07495	0.7214	0.918	0.98	SPTBN1	22.36
cg24636969	chr8	81787111	0.2219	2.136	0.918	0.98	ZNF704	36.6
cg17159098	chr11	120196353	-0.008547	0.08227	0.918	0.98	TMEM136	1.99
cg10428733	chr6	44359274	-0.3271	3.148	0.918	0.98	CDC5L	74.12
cg27230984	chr17	916362	-0.1983	1.909	0.918	0.98	ABR	59.37
cg03192963	chr3	37034909	-0.03265	0.3144	0.918	0.98	EPM2AIP1	2.66
cg16000227	chr5	82766951	-0.1386	1.335	0.918	0.98	VCAN	11.16
cg08177359	chr15	81071843	0.1542	1.485	0.918	0.98	KIAA1199	12.88
cg11862731	chr3	194408516	-0.0147	0.1416	0.918	0.98	FAM43A	3.09
cg24383467	chr11	11893602	-0.0823	0.7924	0.918	0.98	USP47	24.58
ch.X.108369489R	chrX	108482833	0.09733	0.9372	0.918	0.98		15.09
cg15692239	chr17	26903955	0.01441	0.1387	0.918	0.98	ALDOC	3.23
cg00554570	chr17	78880228	-0.008867	0.08538	0.918	0.98	RPTOR	98.53
cg13661480	chr2	122494658	0.008909	0.08579	0.918	0.98	MKI67IP	2.58
cg03761258	chr1	3731301	-0.02443	0.2352	0.918	0.98	KIAA0562	94.85
cg24184684	chr17	28267386	0.04476	0.4311	0.918	0.98	EFCAB5	93.92
cg24103799	chr2	16834516	0.06077	0.5853	0.918	0.98	FAM49A	39.74
cg05878103	chr13	63057588	0.2094	2.017	0.918	0.98		19.79
cg06291111	chr2	242794981	0.09089	0.8753	0.918	0.98	PDCD1	48.75
cg18878150	chr19	11594384	-0.0877	0.8446	0.918	0.98	ZNF653	42.27
cg15305538	chr2	131484486	0.1566	1.509	0.918	0.98		68.22
cg11676353	chr1	39548001	0.1388	1.337	0.918	0.98	MACF1	59.11
cg02269797	chr11	11959303	-0.1434	1.382	0.918	0.98	USP47	86.47
cg09479389	chr19	14016729	-0.08473	0.8162	0.918	0.98	C19orf57	7.43
cg11947857	chr19	1411919	-0.08598	0.8283	0.918	0.98	DAZAP1	68.63
cg04902265	chr1	43783681	0.04634	0.4465	0.918	0.98	TIE1	97.7
cg05406635	chr14	100069666	0.07604	0.7326	0.918	0.98	CCDC85C	9.49
cg12808347	chr2	11622001	-0.1395	1.344	0.918	0.98		77.85
cg03074370	chr19	50352995	-0.02839	0.2735	0.918	0.98	PTOV1	94.3
cg15590133	chr15	25338219	-0.06404	0.617	0.918	0.98	SNORD116-24	23.64
cg20533040	chr8	30891671	-0.0153	0.1474	0.918	0.98	PURG	3.78
cg23298492	chr19	17445684	-0.05604	0.54	0.918	0.98	ANO8	3.1
cg24955196	chr1	154982621	-0.05911	0.5696	0.918	0.98	ZBTB7B	90.51
cg14972814	chr11	95582409	0.1321	1.273	0.918	0.98	MTMR2	38.01
cg05554151	chr16	56700796	0.1046	1.008	0.918	0.98	MT1G	86.07
cg20399462	chr13	112627641	0.2299	2.216	0.918	0.98		59.75
cg16956426	chr7	94285286	0.1079	1.04	0.918	0.98	SGCE	33.46
cg07485541	chr11	61166051	-0.07914	0.7628	0.918	0.98	TMEM216	81.01
cg12077176	chr12	117448155	-0.0332	0.32	0.918	0.98	FBXW8	94.53
cg19910802	chr14	96520233	0.1204	1.16	0.918	0.98	C14orf132	80.23
cg14776091	chr10	121581281	0.1019	0.9825	0.918	0.98	INPP5F	89.42
cg08246619	chr11	2890454	0.2369	2.284	0.918	0.98	KCNQ1DN	73.5
cg09224753	chr22	39240424	0.1146	1.105	0.918	0.98	NPTXR	7.99
cg02238747	chr10	99161279	-0.01354	0.1305	0.918	0.98	RRP12	3.23
cg00994643	chr8	23082826	0.1601	1.543	0.918	0.98	TNFRSF10A	6.98
cg21577472	chr7	2561029	-0.1514	1.46	0.918	0.98	LFNG	18.08
cg00838081	chr16	86743955	0.1636	1.577	0.918	0.98		54.22
cg20602296	chr2	98959259	-0.2567	2.475	0.918	0.98		64.84
cg23141629	chr13	45792582	-0.1856	1.79	0.918	0.98	GTF2F2	69.88
cg21111471	chr11	63871000	0.06488	0.6255	0.918	0.98	FLRT1	81.41
cg19033615	chr10	35464558	-0.06341	0.6114	0.918	0.98	CREM	91.09
cg25948591	chr17	42676997	-0.0891	0.8591	0.918	0.98		34.41
cg19205031	chr4	99716208	-0.03742	0.3608	0.918	0.98		92.95
cg15381313	chr12	100867509	0.2992	2.885	0.918	0.98	NR1H4	39.52
cg13908323	chr2	186295841	0.2548	2.457	0.918	0.98		75.99
cg02353723	chr16	163133	-0.02249	0.2168	0.918	0.98	C16orf35	95.02
cg08386450	chr20	43104574	-0.01948	0.1878	0.918	0.98	TTPAL	2.84
cg11208348	chr7	111849025	-0.1409	1.359	0.918	0.98	ZNF277	85.22
cg14191434	chr18	76725033	0.1765	1.703	0.918	0.98		85.93
cg25621422	chrX	100548242	0.2261	2.18	0.918	0.98	TAF7L	76.35
cg18051552	chr6	71548732	-0.06728	0.6489	0.918	0.98	SMAP1	89.72
cg26312854	chr10	126370702	-0.04221	0.4071	0.918	0.98	FAM53B	92.06
cg22521310	chr2	64881850	0.02598	0.2506	0.918	0.98	SERTAD2	4.75
cg24034966	chr5	70883087	-0.007825	0.07548	0.918	0.98	MCCC2	1.66
cg07065453	chr8	143162526	-0.4941	4.766	0.918	0.98		36.77
cg20067719	chr17	48623772	-0.0528	0.5094	0.918	0.98	SPATA20	8.33
cg18446472	chr7	44253807	-0.0431	0.4157	0.918	0.98	YKT6	88.49
cg08898515	chr2	68483298	0.1208	1.165	0.918	0.98		76.07
cg04171052	chr16	87879581	-0.08038	0.7755	0.918	0.98	SLC7A5	76.57
cg01588438	chr8	67344553	0.2925	2.821	0.918	0.98	ADHFE1	12.51
cg09593860	chr11	113929287	0.3086	2.977	0.918	0.98	ZBTB16	50.45
cg18885162	chr6	41529269	-0.05136	0.4955	0.918	0.98	FOXP4	87.69
cg14725093	chr6	35111861	-0.04633	0.4469	0.918	0.98		93.04
cg24629380	chr1	116214059	0.01875	0.1809	0.918	0.98	VANGL1	96.34
cg13117439	chr22	17081716	0.1245	1.201	0.918	0.98	psiTPTE22	16.9
cg24374161	chr11	46582058	0.116	1.119	0.918	0.98	AMBRA1	67.28
cg03652636	chr7	101454490	-0.04884	0.4713	0.918	0.98		93.37
cg05458609	chr22	40417760	-0.1152	1.112	0.918	0.98	FAM83F	64.98
cg05038243	chr1	112042858	0.1926	1.859	0.918	0.98	ADORA3	63.28
cg08460801	chr10	79793413	0.04211	0.4064	0.918	0.98	RPS24	7.12
cg14563129	chr8	141290188	-0.00791	0.07635	0.918	0.98	TRAPPC9	98.49
cg20633835	chr12	8377512	-0.1229	1.186	0.918	0.98	FAM90A1	52.22
cg14692327	chr15	65321432	-0.02178	0.2103	0.918	0.98	MTFMT	4.8
cg15747733	chr10	88850398	0.1142	1.102	0.918	0.98	GLUD1	82.78
cg13359689	chr2	55636555	-0.08198	0.7914	0.918	0.98	CCDC88A	69.58
cg13671754	chr14	99876423	-0.05229	0.5048	0.918	0.98	SETD3	84.36
cg13400003	chr1	111683051	0.01582	0.1527	0.918	0.98	DRAM2	4.28
cg05531174	chr16	88980433	0.2352	2.271	0.918	0.98	CBFA2T3	45.2
cg08901151	chr7	2172260	0.178	1.718	0.918	0.98	MAD1L1	68.85
cg03583979	chr1	3032345	0.2006	1.937	0.918	0.98	PRDM16	56.57
cg06660174	chr16	19892831	-0.1165	1.125	0.918	0.98	GPRC5B	79.01
cg02723718	chr7	99520026	0.03006	0.2903	0.918	0.98		93.59
cg01510380	chr20	61981518	0.2829	2.732	0.918	0.98	CHRNA4	63.18
cg02098378	chr2	124584426	-0.2845	2.747	0.918	0.98		82.68
cg24734281	chr14	55308015	0.0399	0.3852	0.918	0.98		91.57
cg21053509	chr7	113723569	-0.1637	1.581	0.918	0.98		7.53
cg15112395	chr19	37701623	-0.01623	0.1568	0.918	0.98	ZNF585B	3.27
cg13425140	chr9	139145927	-0.21	2.028	0.918	0.98		58.69
cg01985446	chr10	80830536	-0.1015	0.9804	0.918	0.98	ZMIZ1	20.11
cg23534301	chr17	28098852	-0.06581	0.6357	0.918	0.98	SSH2	89
cg17385175	chrX	23350552	-0.3276	3.164	0.918	0.98		18.74
cg00292662	chr22	38071168	-0.04544	0.439	0.918	0.98	LGALS1	10.24
cg27560818	chr16	87886933	0.1259	1.217	0.918	0.98	SLC7A5	51.87
cg26100130	chr14	100150602	0.04494	0.4341	0.918	0.98	CYP46A1	8.2
cg06711837	chrX	137792814	0.1548	1.496	0.918	0.98	FGF13	16.67
cg20676696	chr1	110210444	0.02139	0.2066	0.918	0.98	GSTM2	4.21
cg04007302	chr15	101718893	-0.09699	0.9371	0.918	0.98	CHSY1	74.55
cg00059930	chr13	48894382	0.2851	2.755	0.918	0.98	RB1	69.69
cg22605379	chr17	80714645	-0.0459	0.4435	0.918	0.98	TBCD	91.05
cg24628314	chr11	9479863	-0.05649	0.5458	0.918	0.98		88.71
cg24955400	chr8	30352338	-0.1452	1.403	0.918	0.98	RBPMS	81.59
cg13613991	chr2	237997238	-0.1721	1.663	0.918	0.98	COPS8	83.63
cg20717059	chr8	11324817	0.02108	0.2037	0.918	0.98	FAM167A	4.68
cg26632875	chr12	13179742	-0.08082	0.781	0.918	0.98		85.84
cg15127806	chr12	93861418	-0.01311	0.1267	0.918	0.98	MRPL42	2.67
cg23156711	chr15	85376403	0.03523	0.3405	0.918	0.98	ALPK3	93.43
cg24152297	chr1	156218676	-0.1204	1.163	0.918	0.98	PAQR6	66.35
cg11928453	chr19	3770859	0.1515	1.464	0.918	0.98	RAX2	68.55
cg25757598	chr8	85097195	0.3502	3.384	0.918	0.98	RALYL	24.23
cg24715709	chr19	16858336	0.09591	0.9271	0.918	0.98	NWD1	83.07
cg03801179	chr2	20212423	0.007725	0.07467	0.918	0.98	MATN3	1.68
cg02713232	chr6	32096331	-0.01215	0.1175	0.918	0.98	ATF6B	3.59
cg17714147	chr13	113487757	-0.07713	0.7456	0.918	0.98	ATP11A	90.3
cg14003223	chr17	78882720	0.02632	0.2544	0.918	0.98	RPTOR	94.39
cg19416604	chr22	19467810	0.02083	0.2014	0.918	0.98	UFD1L	5.83
cg08529049	chr4	48988038	0.2194	2.121	0.918	0.98	CWH43	47.05
cg06407843	chr6	43279607	0.1822	1.761	0.918	0.98		26.91
cg04486528	chr7	147727995	-0.2198	2.125	0.918	0.98	MIR548F3	69.4
cg19461582	chr7	134671987	-0.1883	1.82	0.918	0.98	AGBL3	32.69
cg03344747	chr13	43989172	0.2573	2.487	0.918	0.98	ENOX1	62.32
cg20626964	chr17	73753034	0.07133	0.6897	0.918	0.98	ITGB4	67.04
cg18764544	chr1	54803684	-0.1063	1.028	0.918	0.98	SSBP3	77.01
cg03629107	chr8	101678439	-0.2357	2.279	0.918	0.98		71.12
cg05129858	chr8	123618637	0.08539	0.8256	0.918	0.98		66.14
cg02160611	chr14	105501086	-0.09305	0.8997	0.918	0.98		80.95
cg14052996	chr9	131580527	-0.02028	0.1961	0.918	0.98	ENDOG	3.4
cg19981568	chr14	60977300	0.2231	2.157	0.918	0.98	SIX6	14.88
cg07556057	chr8	96142671	-0.1431	1.384	0.918	0.98		82.59
cg27107485	chr16	2295352	0.05472	0.5291	0.918	0.98	DCI	87.48
cg13389575	chr13	48890413	0.2418	2.338	0.918	0.98	RB1	49.11
cg04710764	chr12	54378736	-0.0236	0.2282	0.918	0.98	HOXC10	7.56
cg10747115	chr3	124931627	-0.2684	2.596	0.918	0.98	SLC12A8	12.31
cg22500518	chr7	1585359	-0.08101	0.7834	0.918	0.98	TMEM184A	59.8
cg03370117	chr14	69620847	-0.03844	0.3717	0.918	0.98	DCAF5	5.57
cg12125241	chr15	85575240	0.1444	1.396	0.918	0.98	PDE8A	79.32
cg26218380	chr14	66439955	0.1466	1.418	0.918	0.98		32.21
cg12346012	chr2	11490636	0.03757	0.3634	0.918	0.98		90.1
cg12284854	chr1	40939078	0.1218	1.178	0.918	0.98		24.87
cg05599536	chr17	2590936	0.06363	0.6155	0.918	0.98		85.73
cg13506354	chr2	216973191	0.08382	0.8107	0.918	0.98	XRCC5	39.58
cg04840813	chr3	196363641	-0.127	1.228	0.918	0.98		50.2
cg02784350	chr1	3447721	-0.08677	0.8393	0.918	0.98	MEGF6	6.97
cg20385229	chr14	78175470	0.07237	0.7001	0.918	0.98	ALKBH1	84.16
cg26019124	chr8	136550810	0.1472	1.424	0.918	0.98	KHDRBS3	79.04
cg02584520	chr8	74659043	-0.02322	0.2247	0.918	0.98	STAU2	3.56
cg01460382	chr3	12947823	0.0653	0.6317	0.918	0.98	IQSEC1	79.33
cg14196395	chr2	71823517	0.04621	0.447	0.918	0.98	DYSF	94.62
cg11704012	chr12	6561007	-0.03092	0.2991	0.918	0.98	TAPBPL	7.85
cg03347207	chr1	44016014	-0.2917	2.822	0.918	0.98	PTPRF	12.97
cg19175742	chr15	83331452	0.09312	0.9009	0.918	0.98	AP3B2	13.88
cg03997205	chr17	74003697	-0.06087	0.5889	0.918	0.98	EVPL	83.27
cg19687780	chr5	2928021	0.2658	2.572	0.918	0.98		33.15
cg05228338	chr1	150048339	0.2376	2.299	0.918	0.98	VPS45	49.64
cg22610645	chr12	58003898	-0.258	2.496	0.918	0.98	GEFT	22.67
cg03571089	chr19	3201680	0.05538	0.5359	0.918	0.98	NCLN	93.41
cg21456300	chr1	117207245	-0.2917	2.823	0.918	0.98	IGSF3	82.1
cg10097681	chr16	88449389	0.03857	0.3732	0.918	0.98		9.07
cg04431965	chr16	940230	0.2632	2.547	0.918	0.98	LMF1	83.5
cg24396154	chr6	30138762	0.3575	3.459	0.918	0.98	TRIM15	39.03
cg06955749	chr8	85094923	-0.07442	0.7202	0.918	0.98	RALYL	7.21
cg18546689	chr13	43148295	0.2587	2.503	0.918	0.98	TNFSF11	19.53
cg18521305	chr8	142316861	-0.05397	0.5223	0.918	0.98		89.23
cg14244648	chr12	112280226	-0.01543	0.1493	0.918	0.98	C12orf47	3.33
cg09468902	chr2	85569413	0.08811	0.8527	0.918	0.98	RETSAT	67.05
ch.16.1230298R	chr16	56326795	-0.0729	0.7056	0.918	0.98	GNAO1	13.13
cg24998096	chr5	115912261	0.04145	0.4012	0.918	0.98		9.06
cg12700074	chr6	131571435	0.2132	2.063	0.918	0.98	AKAP7	47.4
cg22325572	chr1	111416181	0.1242	1.202	0.918	0.98	CD53	21.83
cg13646645	chr6	28891088	-0.01427	0.1381	0.918	0.98	TRIM27	1.8
cg26791242	chr1	87596895	-0.1021	0.9885	0.918	0.98	LOC339524	64.55
cg04579493	chr13	100609947	0.1968	1.905	0.918	0.98		11.6
cg04955511	chr7	14801527	0.3246	3.142	0.918	0.98	DGKB	60.37
cg13887370	chr12	56224128	0.01416	0.1371	0.918	0.98	DNAJC14	3.58
cg08276755	chr20	30196714	-0.1106	1.071	0.918	0.98		30.62
cg18557215	chr3	108633926	0.01484	0.1437	0.918	0.98	GUCA1C	3.02
cg01776903	chr15	38543564	0.01231	0.1192	0.918	0.98	SPRED1	2.82
cg26359432	chr6	33398866	0.02933	0.2839	0.918	0.98	SYNGAP1	4.99
cg10610648	chr10	5969457	-0.05	0.4841	0.918	0.98	FBXO18	93.56
cg03832197	chr2	201635337	0.1384	1.34	0.918	0.98	AOX2P	61.54
cg08359717	chr3	114649328	0.299	2.895	0.918	0.98	ZBTB20	58.87
cg04457572	chr10	73303234	-0.06982	0.6761	0.918	0.98	CDH23	75.46
cg11541601	chr8	22437870	0.2565	2.484	0.918	0.98	PDLIM2	71.55
cg03655847	chr1	35321316	0.05606	0.543	0.918	0.98	C1orf212	84.84
cg23761820	chr6	114664754	0.03036	0.294	0.918	0.98		4.9
cg07937542	chr6	32765150	-0.01913	0.1853	0.918	0.98		3.53
cg07729916	chr11	1027257	0.1954	1.893	0.918	0.98	MUC6	63.08
cg25566352	chr12	106977562	-0.01433	0.1389	0.918	0.98	RFX4	3.73
cg00288463	chr2	223382426	0.07219	0.6993	0.918	0.98	SGPP2	64.84
cg21566689	chr6	27534346	0.0146	0.1414	0.918	0.98		3.68
cg24352878	chr1	8772712	0.1297	1.256	0.918	0.98	RERE	27.7
cg14295955	chr11	57479323	-0.03523	0.3413	0.918	0.98	MED19	5.87
cg17457440	chr11	64086001	0.01046	0.1013	0.918	0.98	PRDX5	3.15
cg11696108	chr13	112191272	-0.1977	1.915	0.918	0.98		42.29
cg19878884	chr11	64081631	0.0676	0.655	0.918	0.98	ESRRA	71.48
cg16268185	chr12	56552132	-0.02354	0.2281	0.918	0.98	MYL6	4.61
cg02890435	chr6	33130918	-0.1281	1.241	0.918	0.98	COL11A2	59.46
cg07143125	chr11	48110045	-0.08456	0.8193	0.918	0.98	PTPRJ	70.03
cg15582794	chrX	102470223	0.178	1.725	0.918	0.98	BEX4	10.64
cg27535677	chr6	28601365	-0.05044	0.4888	0.918	0.98		94.41
cg14365420	chr11	73016268	-0.1229	1.191	0.918	0.98		73.65
cg11234065	chr5	89825590	0.147	1.424	0.918	0.98	LYSMD3	18.32
cg03404452	chr11	1674150	-0.01286	0.1246	0.918	0.98	HCCA2	2.95
cg13899132	chr7	124289177	-0.0708	0.6861	0.918	0.98		84.57
cg15248979	chr2	219434002	0.01921	0.1861	0.918	0.98	USP37	4.2
cg08503393	chr8	33371898	-0.01522	0.1475	0.918	0.98	C8orf41	3.25
cg07826275	chr6	130339826	-0.02527	0.2449	0.918	0.98	L3MBTL3	3.09
cg14741366	chr20	49571568	0.05199	0.5038	0.918	0.98	DPM1	92.21
cg19411922	chr8	82012575	-0.08057	0.7809	0.918	0.98	PAG1	86.67
cg24785473	chr3	35681883	-0.159	1.541	0.918	0.98		22.81
cg07303012	chr6	27095064	-0.01977	0.1916	0.918	0.98		3.36
cg03044149	chr1	228327742	-0.01762	0.1707	0.918	0.98	GUK1	3.9
cg04757411	chr13	76259545	0.08028	0.7781	0.918	0.98	LMO7	17.36
cg09949152	chr12	118573731	-0.05843	0.5663	0.918	0.98	PEBP1	4.32
ch.4.131239304F	chr4	131019854	0.0606	0.5874	0.918	0.98		5.54
cg15452479	chr14	77923701	-0.008955	0.08679	0.918	0.98	AHSA1	2.16
cg13446753	chr19	2199988	-0.02075	0.2011	0.918	0.98	DOT1L	95.73
cg06432529	chr16	67943225	0.04967	0.4815	0.918	0.98	PSKH1	91.08
cg02637253	chr1	240793655	-0.1177	1.141	0.918	0.98		30.29
cg10269431	chr4	110837358	0.1017	0.9862	0.918	0.98	EGF	64.42
cg07315858	chr10	13934368	-0.1168	1.132	0.918	0.98	FRMD4A	17.38
cg19072128	chr2	239337689	0.2712	2.629	0.918	0.98	ASB1	83.09
cg18616279	chr5	51813651	0.3193	3.096	0.918	0.98		63.74
cg19450531	chr3	47422572	-0.007245	0.07024	0.918	0.98	PTPN23	1.46
cg08726598	chr12	110488701	-0.1684	1.632	0.918	0.98	C12orf76	46.48
cg26861593	chr1	161195893	-0.02098	0.2035	0.918	0.98	TOMM40L	4.91
cg17944189	chr1	16400415	0.09282	0.9	0.918	0.98	FAM131C	11.69
cg26476483	chr15	70974157	0.1317	1.276	0.918	0.98	UACA	82.97
cg21245717	chr15	43585934	-0.09373	0.9088	0.918	0.98	TGM7	15.11
ch.2.1786654R	chr2	80214937	-0.07586	0.7356	0.918	0.98	CTNNA2	9.8
cg04317031	chr9	131799315	0.04459	0.4323	0.918	0.98	FAM73B	6.35
cg09022852	chr5	161555	-0.1581	1.533	0.918	0.98	PLEKHG4B	83.34
cg19143336	chr3	32148863	-0.06766	0.6562	0.918	0.98	GPD1L	17.94
cg18453965	chr2	175458567	-0.2728	2.646	0.918	0.98	WIPF1	37
cg22202031	chr12	133464603	0.01024	0.09931	0.918	0.98	CHFR	2.78
cg01297806	chr2	235949554	-0.06084	0.59	0.918	0.98	SH3BP4	86.43
cg13545495	chr9	118916132	0.1563	1.516	0.918	0.98	PAPPA	35.22
cg03478719	chr9	126127116	-0.08882	0.8614	0.918	0.98	CRB2	72.58
cg13769718	chr9	84225921	-0.03258	0.316	0.918	0.98	TLE1	94.09
cg24517323	chr17	7227564	0.144	1.397	0.918	0.98	NEURL4	65.25
cg26898754	chr5	180216985	-0.04688	0.4546	0.918	0.98		88.74
cg22193146	chr19	45681580	-0.01267	0.1229	0.918	0.98	BLOC1S3	3.55
cg07703610	chr17	61919098	-0.01702	0.1651	0.918	0.98	SMARCD2	2.91
cg07179981	chr7	922051	0.1583	1.536	0.918	0.98	C7orf20	55.72
cg04922006	chr12	123639610	-0.08777	0.8513	0.918	0.98		76.91
cg00549398	chr17	78725201	-0.1052	1.021	0.918	0.98	RPTOR	73.02
cg01928206	chr2	177629247	-0.1256	1.218	0.918	0.98		15.23
cg08844974	chr10	129796922	-0.2058	1.997	0.918	0.98	PTPRE	37.53
cg25513230	chr17	16522406	-0.3767	3.654	0.918	0.98		60.41
cg09173562	chr16	30415287	-0.1039	1.008	0.918	0.98		82.74
cg09506081	chr7	154684327	0.273	2.648	0.918	0.98	DPP6	26.49
cg01031475	chr16	30004376	0.05164	0.501	0.918	0.98	HIRIP3	89.12
cg10817497	chr2	234261386	0.00925	0.08975	0.918	0.98		97.99
cg01618851	chr19	7812265	-0.1026	0.9953	0.918	0.98	CD209	47.34
cg02423064	chr17	32484008	0.2103	2.04	0.918	0.98	ACCN1	25.81
cg24604749	chr1	221053841	-0.1821	1.767	0.918	0.98	HLX	63.66
cg00423679	chr18	20877786	-0.0248	0.2407	0.918	0.98	C18orf45	94.1
cg21926162	chr1	233122033	0.1033	1.002	0.918	0.98	PCNXL2	89.85
cg10683775	chr6	143958167	-0.06965	0.6759	0.918	0.98	PHACTR2	86.55
cg06908202	chr11	133023057	0.07449	0.7229	0.918	0.98	OPCML	7.1
cg05281810	chr18	77542644	0.1849	1.794	0.918	0.98		62.79
cg05576845	chr5	146176618	-0.08475	0.8226	0.918	0.98	PPP2R2B	78.19
cg26435961	chr12	133149563	-0.02423	0.2352	0.918	0.98	FBRSL1	96.42
cg03692700	chr14	105041541	-0.1586	1.539	0.918	0.98		46.5
cg14069965	chr6	24357816	-0.08484	0.8234	0.918	0.98	KAAG1	8.14
cg18065361	chr8	67344588	-0.1126	1.093	0.918	0.98	ADHFE1	3.27
cg02573566	chr1	153599479	0.0563	0.5464	0.918	0.98	S100A13	12.26
cg15113803	chr3	129247119	0.04775	0.4635	0.918	0.98	RHO	90.14
cg23359665	chr6	32120907	0.01381	0.134	0.918	0.98	PPT2	2.98
cg11858029	chr1	11324407	0.1865	1.81	0.918	0.98		55.63
cg09433114	chr17	79000676	-0.08645	0.8391	0.918	0.98		57.08
cg12129839	chr17	69581517	-0.3994	3.877	0.918	0.98		46.68
cg17558623	chr12	4397947	0.1539	1.494	0.918	0.98	CCND2	56.31
cg05044414	chr3	183734942	-0.09502	0.9224	0.918	0.98	ABCC5	64.46
cg01317226	chr3	194666543	-0.008382	0.08137	0.918	0.98		98.35
cg17989572	chr17	40306700	-0.01042	0.1011	0.918	0.98	RAB5C	2.29
cg02022181	chr7	1063891	-0.05263	0.511	0.918	0.98	C7orf50	89.92
cg19772897	chr18	13263188	-0.3734	3.625	0.918	0.98	C18orf1	61.61
cg26033526	chr6	32819858	0.2405	2.335	0.918	0.98	TAP1	62.03
cg12608247	chr2	239140369	0.04118	0.3998	0.918	0.98	LOC643387	6.25
cg14638729	chr9	89764245	0.0397	0.3854	0.918	0.98	C9orf170	93.52
cg00861646	chr4	160026608	-0.09022	0.876	0.918	0.98		12.97
cg12314729	chr11	45361763	-0.02836	0.2753	0.918	0.98		4.52
cg14399851	chr17	53342617	0.1468	1.425	0.918	0.98	HLF	8.26
cg08774694	chr16	75287019	0.1052	1.021	0.918	0.98	BCAR1	58.35
cg08850388	chr7	33628078	-0.15	1.456	0.918	0.98	BBS9	77.39
cg07310318	chr6	150185595	-0.008457	0.08214	0.918	0.98	LRP11	2.58
cg00610508	chr16	4013337	0.1117	1.085	0.918	0.98	ADCY9	82.86
cg06696063	chr7	1809359	0.192	1.865	0.918	0.98		65.72
cg15604190	chr1	6052593	-0.1381	1.342	0.918	0.98	NPHP4	2.81
cg25909885	chr11	19372012	0.0735	0.7139	0.918	0.98	NAV2	90.63
cg10152627	chr3	182218332	0.1355	1.316	0.918	0.98		78.09
cg19769967	chr2	209119250	-0.01373	0.1333	0.918	0.98	IDH1	3.14
cg06188214	chr13	27259967	0.3786	3.678	0.918	0.98	WASF3	57.04
cg19795793	chr2	206551844	0.2347	2.28	0.918	0.98	NRP2	37.03
cg08382489	chr15	98937469	-0.2944	2.86	0.918	0.98		70.17
cg11078674	chr14	73030458	-0.06527	0.6341	0.918	0.98	RGS6	84.77
cg24639069	chr1	42955247	0.04377	0.4252	0.918	0.98		91.81
cg26586920	chr17	34080901	-0.06225	0.6048	0.918	0.98	GAS2L2	83.9
cg05090170	chr15	100105369	0.09803	0.9524	0.918	0.98	MEF2A	13.28
cg16418598	chr7	4825117	-0.01746	0.1697	0.918	0.98	KIAA0415	97.37
cg04640729	chr12	95864049	0.1508	1.465	0.918	0.98		39.55
cg01197091	chr10	12171445	-0.01036	0.1007	0.918	0.98	SEC61A2	1.43
cg20450604	chr7	26686726	0.1728	1.679	0.918	0.98	C7orf71	60.98
cg13453244	chr8	119686648	-0.2565	2.493	0.918	0.98		37.03
cg25522484	chr7	18067508	0.1847	1.795	0.918	0.98	PRPS1L1	63.62
cg13990926	chr12	54133447	-0.1872	1.819	0.918	0.98		59.32
cg00472783	chr7	132936821	-0.1956	1.901	0.918	0.98	EXOC4	69.9
cg04878146	chr11	120426508	-0.1888	1.835	0.918	0.98		61.92
cg17429234	chr7	95401131	0.08494	0.8255	0.918	0.98	DYNC1I1	60.1
cg08798148	chr7	102100221	-0.03101	0.3014	0.918	0.98	ALKBH4	94.41
cg16516973	chr2	115336559	0.282	2.741	0.918	0.98	DPP10	45.05
cg16551349	chr13	112049762	-0.2163	2.102	0.918	0.98		84.73
cg10514235	chr4	15003844	-0.02007	0.1951	0.918	0.98		3.51
cg21273905	chr18	34359654	-0.03954	0.3844	0.918	0.98	FHOD3	90.09
cg11747081	chr13	76444823	0.08707	0.8463	0.918	0.98		9.7
cg14499577	chr8	1414612	-0.3859	3.751	0.918	0.98		54.57
cg26802194	chr16	57916919	0.0914	0.8884	0.918	0.98	CNGB1	78.44
ch.1.315878R	chr1	8617167	0.04385	0.4263	0.918	0.98	RERE	7.21
cg26389053	chr11	67815280	0.07953	0.7731	0.918	0.98	TCIRG1	60.84
cg06238921	chr10	28101242	0.2509	2.439	0.918	0.98	ARMC4	61.15
cg18033756	chr5	1660026	-0.1254	1.219	0.918	0.98		20.63
cg08724474	chr5	150827012	-0.01698	0.1651	0.918	0.98	SLC36A1	4.39
cg21644826	chr16	20775352	0.01017	0.09885	0.918	0.98	ACSM3	2.6
cg05049329	chr1	226924846	0.2202	2.141	0.918	0.98	ITPKB	52.37
cg02487239	chr2	120517009	-0.02898	0.2818	0.918	0.98	PTPN4	4.76
cg16684668	chr5	140044238	-0.007309	0.07107	0.918	0.98	WDR55	1.8
cg13208584	chr20	43128003	0.1916	1.863	0.918	0.98	SERINC3	85.47
cg16342550	chr14	23815952	-0.1009	0.9816	0.918	0.98	SLC22A17	86.78
cg18372367	chr12	6451316	-0.01781	0.1732	0.918	0.98	TNFRSF1A	3.28
cg21641186	chr3	126200897	-0.06957	0.6766	0.918	0.98	UROC1	69.98
cg19571540	chr14	102101660	-0.2929	2.848	0.918	0.98		58.47
cg13610659	chr12	56622608	-0.01806	0.1756	0.918	0.98	OBFC2B	97.08
cg02979795	chr10	102626509	0.2218	2.157	0.918	0.98		45.74
cg09524946	chr13	50706810	-0.2585	2.514	0.918	0.98		36.75
cg08664323	chr19	5340582	-0.05624	0.547	0.918	0.98	PTPRS	4.26
cg18019004	chr20	3209307	0.1639	1.594	0.918	0.98	SLC4A11	93.35
cg27307298	chr1	6266753	0.1716	1.669	0.918	0.98	RNF207	16.14
cg06045123	chr16	50353003	-0.07738	0.7528	0.918	0.98	BRD7	33.47
cg04679902	chr22	19752869	0.07584	0.738	0.918	0.98	TBX1	82.68
cg16656520	chr6	31800885	0.05736	0.5582	0.918	0.98		85.48
cg18771034	chr12	69327947	-0.1073	1.044	0.918	0.98	CPM	88.51
cg07587653	chr11	70338480	0.06589	0.6411	0.918	0.98	SHANK2	87.78
cg25479097	chr13	113305704	-0.2025	1.971	0.918	0.98	C13orf35	65.81
cg17133045	chr1	243877447	-0.1622	1.578	0.918	0.98	AKT3	81.92
cg22779845	chr5	106311004	0.122	1.187	0.918	0.98		49.31
cg05895868	chr11	116689653	0.04802	0.4673	0.918	0.98		91.22
cg04933361	chr16	83991376	0.09507	0.9252	0.918	0.98	OSGIN1	87.87
cg05142023	chr16	86570343	0.05232	0.5091	0.918	0.98	MTHFSD	87.7
cg05750824	chr1	64786354	-0.1231	1.198	0.918	0.98		9.39
cg00558737	chr5	153418398	-0.009613	0.09355	0.918	0.98	MFAP3	2.55
cg05942150	chr5	140730516	-0.2477	2.411	0.918	0.98	PCDHGB1	64.88
cg10742957	chr19	39466716	0.0195	0.1898	0.918	0.98	FBXO17	5.29
cg08407014	chr19	2541104	-0.09795	0.9533	0.918	0.98	GNG7	11.26
cg13070632	chr7	57714756	-0.2726	2.653	0.918	0.98		47.61
cg15532942	chr18	77220712	0.1518	1.478	0.918	0.98	NFATC1	49.32
cg15025532	chr4	39460522	-0.007589	0.07387	0.918	0.98	RPL9	1.5
cg05375507	chr19	39897436	-0.01145	0.1115	0.918	0.98	ZFP36	2.96
cg01592526	chr17	73663357	-0.01263	0.1229	0.918	0.98	RECQL5	2.63
cg24434368	chr7	116593263	-0.03326	0.3238	0.918	0.98	ST7	5.2
cg05533539	chr17	44104521	0.05881	0.5726	0.918	0.98	MAPT	83.65
cg23261919	chr10	135072960	0.1266	1.233	0.918	0.98		62.24
cg00230120	chr12	1609346	0.1882	1.833	0.918	0.98	LOC100292680	85.66
cg07059157	chr12	54519802	0.1198	1.166	0.918	0.98	LOC400043	41.75
cg27090191	chr3	120461571	0.01823	0.1775	0.918	0.98	GTF2E1	3.67
cg10113101	chr7	30029743	0.1064	1.036	0.918	0.98	SCRN1	66.93
cg13790426	chr1	109506963	0.0387	0.3769	0.918	0.98	CLCC1	8.31
cg25032124	chr1	110946480	-0.1653	1.61	0.918	0.98	HBXIP	77.26
cg01871428	chr19	11999130	0.01545	0.1505	0.918	0.98	ZNF69	4.06
cg24806623	chr12	18868655	-0.2519	2.454	0.918	0.98	PLCZ1	47.19
cg16199239	chr12	69979831	0.01308	0.1274	0.918	0.98	CCT2	4.17
cg14250089	chr7	6694735	-0.0303	0.2951	0.918	0.98		94.84
cg23545872	chr10	79074256	-0.127	1.237	0.918	0.98	KCNMA1	77.08
cg23403895	chr4	169533552	-0.1266	1.233	0.918	0.98	PALLD	80.83
cg12663490	chr15	47698183	0.1016	0.9901	0.919	0.98		71.51
cg16839413	chr20	62594447	-0.1155	1.125	0.919	0.98	ZNF512B	84.8
cg00003202	chr1	151319512	-0.006751	0.06577	0.919	0.98	RFX5	1.15
cg10559351	chrX	148552834	0.1509	1.471	0.919	0.98		34.74
cg18549688	chr2	236299625	0.176	1.715	0.919	0.98		70.65
cg04338871	chr11	70002333	-0.07658	0.7461	0.919	0.98	ANO1	35.76
cg14997707	chr7	93853120	0.02465	0.2402	0.919	0.98		4.47
cg23171231	chrX	11672048	0.3575	3.483	0.919	0.98	ARHGAP6	78.16
cg22332910	chr11	35641226	-0.05299	0.5163	0.919	0.98	FJX1	3.78
cg19798908	chr14	48430115	-0.312	3.04	0.919	0.98		62.87
cg04665139	chrX	15353772	-0.03212	0.313	0.919	0.98	PIGA	3.13
cg03126199	chr19	20276916	0.1043	1.016	0.919	0.98	ZNF486	25.82
cg07315010	chr1	242161780	0.03445	0.3357	0.919	0.98	MAP1LC3C	6.89
cg18391514	chr15	77222517	0.2139	2.084	0.919	0.98	RCN2	81.8
cg08215400	chr12	7592407	-0.09508	0.9266	0.919	0.98	CD163L1	10.78
cg24822503	chr13	31248597	-0.01335	0.1301	0.919	0.98		2.76
cg00413099	chr20	30192013	-0.007305	0.07119	0.919	0.98	ID1	1.65
cg01993169	chr5	102159266	0.2335	2.276	0.919	0.98		66.35
cg12757570	chr11	124615853	-0.07276	0.7091	0.919	0.98	NRGN	21.3
cg15208375	chr19	31841555	0.06962	0.6786	0.919	0.98	TSHZ3	7.02
cg02365397	chr15	40573976	0.07583	0.7391	0.919	0.98		73.16
cg14675361	chr13	76334583	0.04784	0.4663	0.919	0.98	LMO7	8.52
cg20025086	chr12	109569130	-0.1269	1.237	0.919	0.98		29.54
cg25034274	chr15	81282230	-0.02016	0.1966	0.919	0.98	MESDC2	4.7
cg13291225	chr15	93968270	-0.03223	0.3142	0.919	0.98		93.79
cg21485125	chr7	13812692	-0.1079	1.052	0.919	0.98		88.09
cg02175301	chr13	113486836	0.1239	1.208	0.919	0.98	ATP11A	79.97
cg05753794	chr7	150781341	0.06189	0.6033	0.919	0.98	TMUB1	86.06
cg06845991	chr7	90032834	-0.02574	0.2509	0.919	0.98	CLDN12	5.65
cg02047211	chr17	78932697	-0.06404	0.6243	0.919	0.98	RPTOR	89.42
cg20805005	chr7	540537	-0.02509	0.2446	0.919	0.98	PDGFA	95.96
cg12248981	chr6	29570707	0.2821	2.75	0.919	0.98	GABBR1	70.33
cg23969884	chr7	44517174	-0.04108	0.4006	0.919	0.98	NUDCD3	7.14
cg11678027	chr13	36872048	-0.05646	0.5505	0.919	0.98	C13orf38	3.57
cg01081720	chrX	68047734	-0.0937	0.9136	0.919	0.98	EFNB1	34.91
cg20263901	chr6	41438593	0.2108	2.055	0.919	0.98		55.11
cg22869818	chr4	182714319	0.1488	1.451	0.919	0.98		88.49
cg05305304	chr14	19950047	-0.1258	1.227	0.919	0.98		67.41
cg20137918	chr1	52388141	-0.09665	0.9426	0.919	0.98	RAB3B	84.18
cg22649349	chr6	3848898	-0.1006	0.9806	0.919	0.98	FAM50B	53.73
cg02850934	chr9	98788085	0.1606	1.566	0.919	0.98		81.86
cg07173275	chr1	57890636	0.04081	0.398	0.919	0.98	DAB1	7.41
cg02772367	chr11	47870447	0.02169	0.2116	0.919	0.98	NUP160	4.18
cg09807821	chr10	65030329	0.06556	0.6394	0.919	0.98	JMJD1C	91.34
cg27624310	chr6	31863179	0.06677	0.6513	0.919	0.98	EHMT2	85.74
cg16542356	chr7	1121190	0.5253	5.123	0.919	0.98	C7orf50	84.51
cg05974269	chr20	57485819	-0.1128	1.1	0.919	0.98	GNAS	89.43
cg14078231	chr1	15850601	0.1629	1.589	0.919	0.98	CASP9	4.6
cg23873288	chr6	35705851	-0.1155	1.126	0.919	0.98	C6orf81	49
cg08818798	chr8	145848921	0.01492	0.1455	0.919	0.98		97.51
cg08044266	chr2	64255986	-0.1483	1.447	0.919	0.98		85.65
cg00393050	chr3	14435541	0.1285	1.254	0.919	0.98		59.77
cg23394480	chr14	105487615	-0.0388	0.3785	0.919	0.98	CDCA4	6.79
cg27196659	chr6	168746125	-0.03266	0.3187	0.919	0.98		97.78
cg27038929	chr16	88914509	0.04491	0.4382	0.919	0.98	GALNS	95.04
cg19130180	chr12	81232149	-0.1796	1.753	0.919	0.98	LIN7A	28.52
cg15736734	chr8	43404214	-0.3522	3.437	0.919	0.98		71.69
cg11244795	chr1	11986612	-0.02683	0.2618	0.919	0.98	KIAA2013	6.06
cg26102065	chr2	190539480	-0.2319	2.262	0.919	0.98	ANKAR	6.07
cg05051628	chr17	77419534	0.27	2.635	0.919	0.98	HRNBP3	45.07
cg01291854	chr12	96613911	0.1243	1.213	0.919	0.98	ELK3	77.88
cg14107978	chr14	73526075	0.02017	0.1968	0.919	0.98	RBM25	4.25
cg01783353	chr11	63994292	-0.09841	0.9605	0.919	0.98	TRPT1	14.32
cg27553372	chr12	120731091	-0.0231	0.2254	0.919	0.99		4.42
cg19797956	chr4	879432	0.05717	0.558	0.919	0.99	GAK	85.36
cg17920076	chr7	100899765	-0.135	1.318	0.919	0.99		59.88
cg20207829	chr8	110132541	0.2033	1.985	0.919	0.99		54.53
cg06660012	chr22	47189041	0.04264	0.4162	0.919	0.99	TBC1D22A	90.67
cg19275133	chr11	128812913	-0.1026	1.002	0.919	0.99	TP53AIP1	69.18
cg12609739	chr3	3221560	-0.02298	0.2243	0.919	0.99	CRBN	3.48
cg21577889	chr1	60281077	-0.09435	0.9211	0.919	0.99	HOOK1	16.99
cg07418777	chr10	12944035	-0.06336	0.6187	0.919	0.99	CCDC3	89.31
cg07492281	chr7	966947	0.081	0.7909	0.919	0.99	ADAP1	38.72
cg27422345	chr7	1715242	0.1452	1.417	0.919	0.99		32.83
cg09925747	chr10	80514675	0.1689	1.65	0.919	0.99		9.59
cg08782899	chr17	79652389	0.1319	1.288	0.919	0.99	ARL16	88.47
cg12317783	chr3	178789784	-0.008967	0.08757	0.919	0.99	ZMAT3	1.82
cg00812236	chr16	2210434	-0.1476	1.442	0.919	0.99	TRAF7	71.01
cg05055652	chr7	128502893	-0.01659	0.162	0.919	0.99	ATP6V1F	3.36
cg06690686	chr10	23003779	-0.05962	0.5823	0.919	0.99	PIP4K2A	7.56
cg05042858	chr7	104654093	-0.03561	0.3478	0.919	0.99	MLL5	5.15
cg16343616	chr6	79940953	-0.2685	2.623	0.919	0.99	HMGN3	57.75
cg15816271	chr5	41968459	0.05439	0.5312	0.919	0.99		9.71
cg07000514	chr7	1090232	0.07781	0.76	0.919	0.99	C7orf50	83.77
cg15625467	chr6	31055486	0.02923	0.2855	0.919	0.99		5.44
cg20265748	chr14	89017615	-0.1019	0.9955	0.919	0.99	PTPN21	27.91
cg14863074	chr15	45997064	0.2219	2.167	0.919	0.99		18.46
cg10887385	chr1	107688142	-0.2055	2.008	0.919	0.99	NTNG1	78.54
cg23933759	chr21	37836671	0.1723	1.684	0.919	0.99	CLDN14	63.37
cg14160599	chr1	144932227	0.02389	0.2333	0.919	0.99	PDE4DIP	4.08
cg03996861	chr8	54605613	-0.3182	3.108	0.919	0.99		33.78
cg07042014	chr14	24783620	0.0699	0.6829	0.919	0.99	LTB4R	65.62
cg27383873	chr10	50724286	0.03548	0.3466	0.919	0.99	ERCC6	92.98
cg00085199	chr8	141106596	-0.09727	0.9503	0.919	0.99	TRAPPC9	81.31
cg26315263	chr15	59665250	0.02608	0.2548	0.919	0.99	MYO1E	5.82
cg04845625	chr1	202287435	0.02154	0.2104	0.919	0.99	LGR6	97.62
cg24070673	chr5	35062210	-0.1778	1.737	0.919	0.99	PRLR	81.98
cg25410123	chr5	131825865	0.03187	0.3115	0.919	0.99	IRF1	3.16
cg06099014	chr21	43786627	-0.06327	0.6183	0.919	0.99	TFF1	74.54
cg03344351	chr18	77497016	-0.04627	0.4522	0.919	0.99	CTDP1	92.65
cg14480789	chr3	42642589	-0.08743	0.8545	0.919	0.99	NKTR	22.69
cg11732301	chr1	12210795	-0.07738	0.7563	0.919	0.99		68.98
cg14084888	chr8	117777782	0.05492	0.5368	0.919	0.99	UTP23	90.16
cg26370158	chr1	235945912	-0.03383	0.3306	0.919	0.99	LYST	94.53
cg11935027	chr4	119200246	-0.0187	0.1828	0.919	0.99	SNHG8	3.49
cg00321901	chr8	10512459	0.03693	0.3609	0.919	0.99	RP1L1	12.74
cg12051116	chr2	122238129	0.06818	0.6664	0.919	0.99	CLASP1	83.27
cg01043250	chr9	135582139	-0.1971	1.927	0.919	0.99		55.41
cg23587199	chr13	22311571	0.3288	3.214	0.919	0.99		71.3
cg18855250	chr3	48676468	-0.06262	0.6121	0.919	0.99	CELSR3	88.71
cg11874613	chr10	30237495	0.07601	0.743	0.919	0.99		93.07
cg18085070	chr1	109825730	0.01251	0.1223	0.919	0.99	PSRC1	3.63
cg01172484	chrX	55478539	-0.2761	2.699	0.919	0.99	MAGEH1	20.65
cg17080277	chr12	71003576	-0.1496	1.462	0.919	0.99	PTPRB	10.58
cg12126248	chr7	123197757	0.0322	0.3148	0.919	0.99	NDUFA5	5.76
cg16913508	chr11	59578361	-0.02227	0.2177	0.919	0.99	MRPL16	5.23
cg25409140	chr1	167132065	-0.03707	0.3624	0.919	0.99		94.28
cg01318265	chr14	105884721	-0.1181	1.155	0.919	0.99	MTA1	78.82
cg08771408	chr7	154677084	-0.2367	2.314	0.919	0.99	DPP6	80.06
cg08104023	chr16	34777881	-0.2056	2.01	0.919	0.99		42.07
cg24164005	chr7	50629418	-0.08025	0.7846	0.919	0.99	DDC	85.63
cg03176453	chr6	30525112	0.005627	0.05502	0.919	0.99	PRR3	1.13
cg15638898	chr10	99895139	-0.0214	0.2092	0.919	0.99	C10orf28	4.84
cg11850276	chr5	126409553	-0.1405	1.374	0.919	0.99	FLJ44606	70.65
cg25424556	chrX	55515483	0.14	1.369	0.919	0.99	USP51	10.82
cg00775906	chr8	144872060	0.01031	0.1008	0.919	0.99		98.2
cg01892567	chr7	156760930	0.01288	0.1259	0.919	0.99	NOM1	97.97
cg25691526	chrX	130964707	-0.03192	0.3122	0.919	0.99	LOC286467	5.11
cg07428697	chr7	106301118	0.1764	1.726	0.919	0.99	FLJ36031	39.58
cg23870769	chr6	74079685	-0.1803	1.764	0.919	0.99	OOEP	66.84
cg24035107	chr17	2394399	-0.06957	0.6804	0.919	0.99	METT10D	84.98
cg24192559	chr19	292131	-0.1088	1.064	0.919	0.99	PPAP2C	46.61
cg09300343	chrX	139521282	-0.2163	2.116	0.919	0.99		23.89
cg09520857	chr2	242139924	0.02911	0.2848	0.919	0.99	ANO7	98.7
cg02118562	chr3	124082907	-0.1532	1.498	0.919	0.99	KALRN	50.93
cg15631811	chr8	865932	-0.1726	1.689	0.919	0.99		89.08
cg13751956	chrX	107335227	0.1313	1.285	0.919	0.99	PSMD10	9.09
cg27492860	chr19	1885663	0.03038	0.2972	0.919	0.99	FAM108A1	5.72
cg15989608	chr6	31545321	-0.1479	1.447	0.919	0.99	TNF	68.19
cg11864490	chr20	33759605	-0.1102	1.078	0.919	0.99	PROCR	29.17
cg00433404	chr8	144920157	0.09244	0.9046	0.919	0.99	NRBP2	54.44
cg19343809	chr6	33398906	0.02136	0.209	0.919	0.99	SYNGAP1	3.86
cg18697172	chr6	34666684	0.09791	0.9582	0.919	0.99		87.78
cg03850797	chr1	235486742	0.04373	0.4279	0.919	0.99	ARID4B	92.79
cg11650948	chr12	31798865	0.1539	1.506	0.919	0.99	C12orf72	70.91
cg03253556	chr2	27505196	-0.08069	0.7897	0.919	0.99	TRIM54	59.33
cg06097580	chr16	56456934	-0.07869	0.7701	0.919	0.99	AMFR	89.4
cg02486145	chr2	38334178	0.07092	0.6941	0.919	0.99		69.78
cg15333426	chr4	10463620	-0.2398	2.347	0.919	0.99		36.69
cg15816119	chr12	132855268	0.1519	1.487	0.919	0.99	GALNT9	58.13
cg17614703	chr5	179218853	-0.0651	0.6372	0.919	0.99		86.13
cg18065318	chr4	140201433	0.1961	1.919	0.919	0.99	C4orf49	17.72
cg02248103	chr16	62984521	-0.4747	4.646	0.919	0.99		64.23
cg15807143	chr2	3452624	-0.1451	1.42	0.919	0.99	TTC15	64.38
cg04983151	chr2	202483704	-0.06966	0.6819	0.919	0.99	ALS2CR11	92.64
cg00016238	chr1	244374065	-0.07252	0.7099	0.919	0.99		90.24
cg12667511	chr21	31744537	-0.2344	2.294	0.919	0.99	KRTAP13-2	49.81
cg18183642	chr1	44497694	-0.08737	0.8552	0.919	0.99	SLC6A9	59.51
cg20222519	chr3	23245916	0.1268	1.242	0.919	0.99	UBE2E2	71.26
cg15091123	chr12	122685212	0.1082	1.059	0.919	0.99	LRRC43	67.01
cg20544097	chr5	534078	-0.1762	1.724	0.919	0.99		48.55
cg05901279	chr12	42979568	-0.1207	1.182	0.919	0.99	PRICKLE1	63.99
cg13772414	chr2	222383060	0.08435	0.8258	0.919	0.99	EPHA4	82.73
cg14408997	chr9	34050096	-0.1141	1.117	0.919	0.99	UBAP2	71.85
cg08649954	chr1	202114133	-0.02659	0.2603	0.919	0.99	ARL8A	4.95
cg00634238	chr16	66440423	0.01145	0.1121	0.919	0.99		2.99
cg03396151	chr15	37387304	-0.1111	1.088	0.919	0.99	MEIS2	77
cg11520030	chr17	80710877	0.1108	1.085	0.919	0.99	TBCD	18.39
cg07113065	chr1	226595494	0.007547	0.07391	0.919	0.99	PARP1	2.06
cg15120497	chr3	129692899	-0.2145	2.101	0.919	0.99	TRH	71.47
cg19040077	chr2	242702749	-0.1772	1.735	0.919	0.99	D2HGDH	48.78
cg23879937	chr4	1749022	0.1048	1.026	0.919	0.99		52.67
cg19033073	chr11	64146776	-0.02217	0.2171	0.919	0.99		96.46
cg00506250	chr3	60747416	0.04235	0.4148	0.919	0.99	FHIT	92.69
cg25408700	chr21	43726165	-0.2426	2.376	0.919	0.99		53.15
cg09522027	chr2	28974177	-0.02645	0.2591	0.919	0.99	PPP1CB	5.21
cg11014582	chr13	76333727	-0.06412	0.6281	0.919	0.99	LMO7	91.75
cg21644111	chr1	231858894	-0.04499	0.4408	0.919	0.99	DISC1	93.22
cg19143282	chr18	77507733	-0.04264	0.4177	0.919	0.99	CTDP1	95.76
cg10564791	chr5	171524472	-0.08495	0.8322	0.919	0.99	STK10	79.64
cg14846965	chr18	13611481	0.08661	0.8485	0.919	0.99	C18orf1	7.52
cg25838575	chr15	73735382	-0.1343	1.315	0.919	0.99	C15orf60	39.86
cg22410869	chr6	28602742	0.01845	0.1808	0.919	0.99		4.77
cg07148744	chr1	28573877	-0.01822	0.1785	0.919	0.99		4.17
cg00176043	chr1	67900465	-0.1499	1.469	0.919	0.99		25.29
cg23311929	chr10	126698647	0.07051	0.6908	0.919	0.99	CTBP2	90.39
cg18863314	chr6	97731418	-0.008083	0.07919	0.919	0.99	MIR548H3	1.65
cg14544641	chr9	92075837	-0.03086	0.3024	0.919	0.99	SEMA4D	93.01
cg14699867	chr12	106994421	0.04883	0.4784	0.919	0.99	RFX4	92.3
cg18297044	chr7	1792835	-0.1276	1.251	0.919	0.99		30.34
cg27590591	chr5	137368964	0.03571	0.3499	0.919	0.99	FAM13B	7.18
cg04509559	chr14	69864994	0.1252	1.227	0.919	0.99	ERH	12.04
cg05257947	chrX	11776394	0.1568	1.536	0.919	0.99	MSL3	22.22
cg08130329	chr12	132946585	-0.2655	2.602	0.919	0.99		58.47
cg18587364	chr19	9785779	0.1962	1.923	0.919	0.99	ZNF562	6.88
cg06838581	chr7	2578128	0.07936	0.7778	0.919	0.99	C7orf27	73.36
cg08658895	chr17	79066577	-0.1059	1.038	0.919	0.99	BAIAP2	51.55
cg12305074	chr7	78368756	0.08453	0.8286	0.919	0.99	MAGI2	87.01
cg24203800	chr17	8702868	0.05312	0.5207	0.919	0.99	MFSD6L	8.62
cg12564291	chr17	33307470	0.0152	0.149	0.919	0.99	LIG3	2.39
cg05369547	chr11	128680333	-0.07293	0.715	0.919	0.99	FLI1	84.05
cg01717150	chr8	140716495	-0.063	0.6177	0.919	0.99	KCNK9	6.23
cg06042316	chr8	95566476	-0.04044	0.3965	0.919	0.99	KIAA1429	5.65
cg04069419	chrX	151619939	0.1397	1.37	0.919	0.99	GABRA3	7.89
cg08205843	chr19	12848293	0.03933	0.3856	0.919	0.99	ASNA1	5.21
cg15949845	chr14	68002903	0.07448	0.7303	0.919	0.99	PLEKHH1	73.27
cg01986767	chr16	50425351	-0.01121	0.1099	0.919	0.99		98.27
cg22068822	chr5	171682568	0.07033	0.6897	0.919	0.99	UBTD2	95.32
cg15227848	chr3	19987528	0.4376	4.291	0.919	0.99	RAB5A	44.13
cg19402939	chr3	184104481	-0.2404	2.358	0.919	0.99	CHRD	40.48
cg10590767	chr19	44488127	0.01906	0.187	0.919	0.99	ZNF155	3.3
cg05532446	chr16	47173093	0.1143	1.121	0.919	0.99	NETO2	67.11
cg09885851	chr6	169313950	-0.07931	0.7779	0.919	0.99		87.86
cg20979233	chr8	54790841	-0.06254	0.6135	0.919	0.99	RGS20	9.82
cg00762659	chr2	73964772	0.01339	0.1313	0.919	0.99	TPRKB	3.5
cg13370754	chr5	80795179	0.2655	2.604	0.919	0.99	SSBP2	74.37
cg22622899	chrX	45016993	-0.2479	2.432	0.919	0.99	CXorf36	66.92
cg14125800	chr9	136675160	-0.135	1.325	0.919	0.99	VAV2	63.61
cg04788956	chr16	67696138	0.008154	0.07999	0.919	0.99	PARD6A	98.04
cg20054157	chr10	10837080	-0.2752	2.7	0.919	0.99	SFTA1P	27.96
cg23711867	chr22	24701817	-0.02282	0.2239	0.919	0.99	CYTSA	94.16
cg10768875	chr2	200276033	-0.0701	0.6877	0.919	0.99	SATB2	89.22
cg22584207	chr8	130720653	0.1698	1.666	0.919	0.99		77.98
cg03441279	chr1	147083949	0.05461	0.5358	0.919	0.99	BCL9	87.5
cg20922821	chr12	94070578	0.08368	0.821	0.919	0.99	CRADD	9.51
cg04925841	chr12	24715491	0.06541	0.6418	0.919	0.99	SOX5	11.88
cg26093687	chr1	32686870	-0.06503	0.6381	0.919	0.99	EIF3I	84.4
cg26385743	chr2	131101463	-0.0888	0.8714	0.919	0.99	IMP4	65.41
cg03286783	chr15	44580973	0.03218	0.3158	0.919	0.99	CASC4	6.55
cg21881116	chr1	43232853	-0.03946	0.3872	0.919	0.99	LEPRE1	3.46
cg25621991	chr5	142942670	-0.06883	0.6755	0.919	0.99		57.93
cg26821745	chr2	177023183	-0.2468	2.422	0.919	0.99		29.33
cg08927631	chr5	36237922	-0.06797	0.6671	0.919	0.99	C5orf33	91.67
cg24927323	chr1	5932625	0.1022	1.003	0.919	0.99	NPHP4	84.38
cg26673279	chr11	124739431	0.03421	0.3357	0.919	0.99	ROBO3	5.45
cg04511104	chr17	36764185	-0.1568	1.539	0.919	0.99		63.55
cg10129768	chr1	2411004	-0.1598	1.569	0.919	0.99	PLCH2	38.52
cg24780185	chr10	74653173	-0.05218	0.5122	0.919	0.99	OIT3	86.02
cg05038216	chr2	29339091	-0.1553	1.525	0.919	0.99	CLIP4	7.68
cg13019143	chr7	96633060	-0.147	1.444	0.919	0.99	DLX6AS	24.28
cg17449197	chr5	176302976	0.1175	1.154	0.919	0.99	UNC5A	33.62
cg23391173	chr19	57989282	-0.1719	1.688	0.919	0.99	ZNF772	51.66
cg11213150	chr9	129884457	0.1011	0.9929	0.919	0.99	ANGPTL2	73.02
cg10703481	chr11	6518792	-0.01432	0.1406	0.919	0.99	DNHD1	97.69
cg15573058	chr2	239361436	0.0434	0.4262	0.919	0.99		93.52
cg26391564	chr7	121900908	0.1854	1.821	0.919	0.99		40.27
cg05732436	chr2	68290174	-0.009389	0.09221	0.919	0.99	C1D	2.18
cg12431087	chr3	71355122	-0.08461	0.8309	0.919	0.99	FOXP1	60.1
cg06511917	chr10	23482255	0.186	1.827	0.919	0.99	PTF1A	43.85
cg01280080	chr2	216177276	0.07383	0.7251	0.919	0.99	ATIC	17.23
cg09553014	chrX	83757168	-0.4719	4.635	0.919	0.99	HDX	31.65
cg16480209	chr16	58004460	0.103	1.011	0.919	0.99	CNGB1	83.46
cg23989635	chr16	68771203	-0.05737	0.5635	0.919	0.99	CDH1	6.62
cg18014042	chr6	36652995	0.03601	0.3536	0.919	0.99	CDKN1A	93.83
cg14896559	chr19	3481957	0.1173	1.152	0.919	0.99	C19orf77	19.39
cg03854487	chr16	50644374	-0.1014	0.9963	0.919	0.99	NKD1	58.43
cg26594620	chr4	1983193	0.0698	0.6856	0.919	0.99	WHSC1	78.96
cg10648179	chr2	73986783	-0.0875	0.8595	0.919	0.99		60.8
cg18776021	chrX	13957159	-0.2336	2.295	0.919	0.99	GPM6B	25.03
cg04885666	chr1	204459579	-0.04982	0.4894	0.919	0.99	PIK3C2B	78.85
cg24164702	chr19	39225147	-0.1142	1.122	0.919	0.99	CAPN12	61.96
cg15023222	chr6	139309533	-0.08735	0.8581	0.919	0.99	REPS1	4.03
cg22987383	chr5	158456264	-0.1384	1.359	0.919	0.99	EBF1	36.05
cg06659937	chr7	116813119	0.1241	1.219	0.919	0.99	ST7	85.43
cg06036471	chr10	93861385	0.08347	0.82	0.919	0.99	CPEB3	60.97
cg19599066	chr11	123017634	-0.04608	0.4527	0.919	0.99	ASAM	86.58
cg21331947	chr6	36720936	-0.06462	0.6349	0.919	0.99	CPNE5	86.4
cg21830849	chr12	129283486	0.02332	0.2291	0.919	0.99	SLC15A4	94.73
cg07011115	chr1	145549079	-0.01311	0.1288	0.919	0.99	ANKRD35	2.81
cg00575645	chr5	169548502	-0.07223	0.7097	0.919	0.99		86.51
cg08420923	chr16	89436447	-0.05059	0.4971	0.919	0.99	ANKRD11	9.04
cg11064454	chr8	74363469	0.08754	0.8601	0.919	0.99	STAU2	76.18
cg22151179	chr7	63867800	-0.3546	3.485	0.919	0.99		71.72
cg15835500	chr6	32952707	0.02365	0.2324	0.919	0.99		3.66
cg22849526	chr7	6199437	0.07221	0.7096	0.919	0.99	USP42	55.32
cg01142430	chr6	170481370	0.1639	1.611	0.919	0.99		55.24
cg23623681	chr6	32042797	-0.1402	1.378	0.919	0.99	TNXB	50.64
cg11311190	chr3	113822454	-0.258	2.536	0.919	0.99		47.84
cg07264203	chr3	64417502	-0.1303	1.281	0.919	0.99		28.84
cg24428758	chr2	224467086	-0.0428	0.4206	0.919	0.99	SCG2	6.99
cg27437445	chr16	1553637	-0.03984	0.3915	0.919	0.99	TELO2	93.23
cg15832822	chr15	45018591	0.1209	1.188	0.919	0.99		67.7
cg10890346	chr11	2207660	-0.1087	1.068	0.919	0.99		36.35
cg16606067	chr5	178977123	0.01287	0.1265	0.919	0.99	RUFY1	2.98
cg04332526	chr16	3707039	-0.07306	0.7181	0.919	0.99	DNASE1	47.64
cg13880868	chr9	131285907	0.07962	0.7826	0.919	0.99	GLE1	77.74
cg25350097	chr2	110963774	-0.3425	3.366	0.919	0.99	NPHP1	69.47
ch.2.4469412F	chr2	224066581	0.06405	0.6296	0.919	0.99		6.72
cg22620803	chr7	157786505	-0.2535	2.491	0.919	0.99	PTPRN2	52.47
cg07205203	chr2	28940400	0.23	2.261	0.919	0.99		43
cg03995615	chr5	36744219	0.08423	0.8281	0.919	0.99		30.52
cg03720950	chr12	112629930	-0.07895	0.7762	0.919	0.99	C12orf51	48.48
cg21113478	chr3	36782467	-0.09175	0.902	0.919	0.99	DCLK3	80.81
cg03509901	chr17	26369731	0.09482	0.9323	0.919	0.99	NLK	87.49
cg21012061	chr1	205568557	0.09372	0.9215	0.919	0.99	MFSD4	68.12
cg23894205	chr12	14967370	-0.1115	1.096	0.919	0.99	C12orf69	87.93
cg26692294	chr5	6449001	-0.03378	0.3321	0.919	0.99	UBE2QL1	2.01
cg02394812	chr15	44092488	0.09469	0.9311	0.919	0.99	SERINC4	74.25
cg23729997	chr10	126150123	-0.1535	1.509	0.919	0.99	LHPP	17.89
cg25229048	chr8	141249094	-0.04276	0.4204	0.919	0.99	TRAPPC9	89.67
cg21127068	chr3	147124417	-0.278	2.733	0.919	0.99	ZIC4	37.81
cg00891608	chr19	33463040	-0.09278	0.9124	0.919	0.99	C19orf40	3.64
cg11026987	chr7	6682784	-0.03779	0.3716	0.919	0.99		93.93
cg26724706	chr10	13383302	-0.04967	0.4885	0.919	0.99	SEPHS1	89.41
cg26287609	chr20	34118924	0.06736	0.6625	0.919	0.99	C20orf173	85.39
cg02519037	chr10	123872515	-0.1973	1.941	0.919	0.99	TACC2	20.87
cg05393297	chr12	53359155	-0.3978	3.913	0.919	0.99		65.69
cg04717959	chr6	33052111	-0.07831	0.7703	0.919	0.99	HLA-DPB1	91.8
cg11248182	chr5	138774785	-0.01013	0.09964	0.919	0.99	DNAJC18	2.8
cg13918631	chr3	185435472	-0.0761	0.7485	0.919	0.99	IGF2BP2	81.62
cg01089914	chr2	218843229	0.2176	2.14	0.919	0.99		25.51
cg25494804	chr12	670610	-0.1201	1.181	0.919	0.99	B4GALNT3	50.83
cg20823772	chr8	99962013	-0.07388	0.7268	0.919	0.99	OSR2	80.76
cg03313666	chr22	38142162	-0.02131	0.2097	0.919	0.99	TRIOBP	4.2
cg00318322	chr16	67708822	-0.0515	0.5067	0.919	0.99	GFOD2	87.74
cg22839587	chr5	146818610	-0.1905	1.874	0.919	0.99	DPYSL3	70.44
cg00693222	chr12	64688140	-0.08384	0.8248	0.919	0.99	C12orf56	22.58
cg19287858	chr11	130181841	0.08255	0.8122	0.919	0.99	ZBTB44	85.45
cg02384661	chr12	54369638	-0.225	2.213	0.919	0.99	HOXC11	39.93
cg11560589	chr3	66633781	-0.1767	1.738	0.919	0.99		84.35
cg07200421	chr8	124693396	-0.2183	2.147	0.919	0.99	ANXA13	64.93
cg16603713	chr1	39491936	-0.01192	0.1172	0.919	0.99	NDUFS5	3.3
cg18417953	chr18	55097461	-0.2556	2.515	0.919	0.99		26.62
cg02100011	chr22	38635773	-0.1056	1.039	0.919	0.99	TMEM184B	75.97
cg00290892	chr3	87842398	0.3263	3.211	0.919	0.99		22.74
cg18047920	chr8	144656997	-0.08556	0.8419	0.919	0.99	NAPRT1	73.46
cg06757784	chr15	66994613	0.03287	0.3235	0.919	0.99	SMAD6	4.72
cg17839611	chr17	47286802	0.1286	1.265	0.919	0.99	ABI3	65.33
cg03053688	chr1	28447740	0.1872	1.842	0.919	0.99		42.84
cg04060075	chr10	2667076	-0.1192	1.173	0.919	0.99		89.61
cg03893446	chr1	41848436	0.09801	0.9645	0.919	0.99		65.34
ch.9.96055087R	chr9	97015266	-0.07178	0.7064	0.919	0.99		13.76
cg17104824	chr2	177014959	-0.3231	3.18	0.919	0.99	HOXD4	51.09
cg01844539	chr5	77140808	0.2554	2.514	0.919	0.99		52.73
cg14650167	chr4	163085318	0.1954	1.923	0.919	0.99	FSTL5	10.55
cg15238200	chr17	73893634	-0.0984	0.9685	0.919	0.99	TRIM65	73.13
cg10139476	chr8	39950015	-0.03075	0.3026	0.919	0.99		94.42
cg17793059	chr19	8428850	-0.01702	0.1675	0.919	0.99	ANGPTL4	3.47
cg08222513	chr6	30079280	-0.2412	2.375	0.919	0.99	TRIM31	25.31
cg26125811	chr3	152552562	-0.06045	0.595	0.919	0.99	P2RY1	4.97
cg24037270	chr10	52066867	-0.1964	1.933	0.919	0.99	SGMS1	71.4
cg09493621	chr15	74823581	-0.1275	1.255	0.919	0.99		50.44
cg10926851	chr5	146253830	0.5168	5.087	0.919	0.99	PPP2R2B	79.19
cg26368718	chr1	228353215	0.01179	0.116	0.919	0.99	C1orf69	2.86
ch.22.11243R	chr22	17268866	0.1407	1.385	0.919	0.99	XKR3	15.83
cg24083274	chr7	121977191	0.07328	0.7215	0.919	0.99	CADPS2	91.19
cg24106824	chr17	79674315	-0.02754	0.2712	0.919	0.99	MRPL12	96.43
cg17140046	chr8	102570487	0.01422	0.14	0.919	0.99	GRHL2	96.23
cg03984120	chr11	126082000	-0.03173	0.3124	0.919	0.99	RPUSD4	6.75
cg02336323	chr4	54931210	-0.02769	0.2727	0.919	0.99	CHIC2	4.31
cg23428725	chr14	36278532	0.009815	0.09665	0.919	0.99	RALGAPA1	2.06
cg15233892	chr6	117591433	-0.1784	1.757	0.919	0.99	VGLL2	40.66
cg14083397	chr20	388473	0.0224	0.2206	0.919	0.99	RBCK1	2.99
cg01294490	chr6	35656906	-0.04004	0.3943	0.919	0.99	FKBP5	10.56
cg20423977	chr21	42557641	-0.03612	0.3557	0.919	0.99	BACE2	93.51
cg18513551	chr14	21538329	-0.03486	0.3433	0.919	0.99	FLJ10357	10.35
cg00309056	chr7	38218112	-0.03465	0.3413	0.919	0.99	STARD3NL	7.05
cg18749563	chr17	77924371	0.3639	3.585	0.919	0.99	TBC1D16	74.72
cg02250431	chr5	141000700	-0.0321	0.3161	0.919	0.99	HDAC3	92.64
cg10383367	chr11	8985973	-0.07479	0.7367	0.919	0.99	TMEM9B	7.18
cg00369852	chr7	25897148	-0.0268	0.264	0.919	0.99		5.27
cg14628274	chr9	19424228	-0.05099	0.5023	0.919	0.99	ACER2	16.77
cg22118112	chr20	62657367	-0.01381	0.136	0.919	0.99	PRPF6	97.78
cg03863069	chr5	171883729	0.03302	0.3253	0.919	0.99		90.98
cg24876118	chr1	155829220	0.01091	0.1075	0.919	0.99	SYT11	2.88
cg15629719	chr13	80914158	0.01798	0.1771	0.919	0.99	SPRY2	4.46
cg19707735	chr1	158969712	0.0476	0.4689	0.919	0.99		9.73
cg14121414	chr19	55988071	0.00742	0.0731	0.919	0.99	ZNF628	1.49
cg21899777	chr22	46771084	0.1725	1.699	0.919	0.99	CELSR1	52.66
cg09863630	chr15	37189299	-0.1457	1.436	0.919	0.99	MEIS2	56.82
cg17284200	chr6	20837097	-0.03974	0.3915	0.919	0.99	CDKAL1	95.77
cg22688388	chr2	27274757	0.007382	0.07273	0.919	0.99	AGBL5	2.02
cg06217736	chr11	1579331	-0.07738	0.7624	0.919	0.99	DUSP8	34.91
cg14865309	chr4	184428545	0.08516	0.8391	0.919	0.99	ING2	86.81
cg14621784	chr13	95202243	0.01401	0.138	0.919	0.99		3.7
cg12967164	chr7	1753637	0.2707	2.667	0.919	0.99	ELFN1	49.05
cg16966815	chr1	77333122	-0.07435	0.7326	0.919	0.99	ST6GALNAC5	3.32
cg27067922	chr6	147643548	-0.1622	1.599	0.919	0.99	STXBP5	22.27
cg13913140	chr8	144823894	-0.1481	1.459	0.919	0.99		62.26
cg22219913	chr6	138328154	-0.08134	0.8016	0.919	0.99		23.39
cg09895920	chr1	153941186	0.1264	1.246	0.919	0.99	CREB3L4	81.82
cg27144115	chr5	2754322	-0.1076	1.061	0.919	0.99	C5orf38	69.35
cg04612276	chr7	138554322	-0.0495	0.4879	0.919	0.99	KIAA1549	88.95
cg20814202	chr17	79128885	0.2239	2.207	0.919	0.99	AATK	52.95
cg21759953	chr2	121748257	-0.07384	0.7279	0.919	0.99	GLI2	28.65
cg23036449	chr4	2561631	0.0111	0.1094	0.919	0.99		97.71
cg21912556	chr8	18605482	-0.09057	0.8928	0.919	0.99	PSD3	15.38
cg20753739	chr7	157106558	-0.09369	0.9236	0.919	0.99		28.95
cg23971096	chr3	195552809	-0.08301	0.8184	0.919	0.99		89.95
cg13282486	chr4	183814928	-0.02982	0.294	0.919	0.99	DCTD	93.56
cg01531333	chr7	1582222	-0.06014	0.5929	0.919	0.99	TMEM184A	88.62
cg25105415	chr17	79913327	0.1018	1.004	0.919	0.99	NOTUM	97.36
cg00629585	chr9	135853992	-0.1519	1.498	0.919	0.99	GFI1B	75.98
cg12176654	chr5	1866426	-0.1459	1.439	0.919	0.99		26.89
ch.12.104929702R	chr12	106405572	0.02193	0.2162	0.919	0.99		5.36
cg07001334	chr10	112505133	-0.09419	0.9288	0.919	0.99	RBM20	85.76
cg03367622	chr7	144967385	-0.3032	2.99	0.919	0.99		53.56
cg00192773	chr16	30131641	0.07102	0.7003	0.919	0.99	MAPK3	87.62
cg10402103	chr13	28562902	0.0683	0.6735	0.919	0.99	PRHOXNB	8.44
cg27556150	chr19	42916632	-0.05255	0.5182	0.919	0.99	LIPE	31.02
cg23723835	chr10	73869442	-0.1427	1.407	0.92	0.99	ASCC1	66.22
cg01565320	chr4	42399851	-0.4352	4.292	0.92	0.99	SHISA3	33.02
cg20369204	chr8	92053404	0.03003	0.2962	0.92	0.99	TMEM55A	4.02
cg23828265	chr6	30657146	-0.05128	0.5058	0.92	0.99	NRM	90.97
cg11506205	chr21	43524100	0.1656	1.633	0.92	0.99	UMODL1	53.93
cg27480444	chr2	144582331	-0.2715	2.678	0.92	0.99		59.86
cg02925831	chr8	36874159	0.2445	2.412	0.92	0.99		44.09
cg14829409	chr4	113568820	-0.1372	1.353	0.92	0.99	LARP7	83.67
cg18666649	chr2	33948457	-0.1998	1.971	0.92	0.99		79.46
cg07572815	chr1	228582869	-0.01603	0.1581	0.92	0.99	TRIM11	97.23
cg24616461	chr17	57233115	0.02488	0.2454	0.92	0.99	PRR11	4.96
cg11264853	chr11	74109560	-0.02205	0.2175	0.92	0.99	PGM2L1	4.56
cg26186132	chr6	74017345	0.11	1.086	0.92	0.99	C6orf147	81.71
cg14694746	chr21	43239011	-0.05724	0.5648	0.92	0.99	PRDM15	90.39
cg26533717	chr13	28543455	-0.06136	0.6054	0.92	0.99	CDX2	4
cg03375056	chr1	29062431	-0.0896	0.8841	0.92	0.99	YTHDF2	24.78
cg23163917	chr6	137792869	-0.1441	1.422	0.92	0.99		82.2
cg07308384	chr6	114697971	-0.1825	1.801	0.92	0.99		49.23
ch.2.34263334F	chr2	34409830	0.02416	0.2384	0.92	0.99		4.65
cg20571453	chr22	35670360	-0.12	1.184	0.92	0.99	HMGXB4	67.99
cg02487202	chr16	89358232	0.06026	0.5947	0.92	0.99	ANKRD11	81.58
cg07466271	chr11	1075776	-0.11	1.086	0.92	0.99	MUC2	45.55
cg11823214	chr1	163291487	-0.03882	0.3831	0.92	0.99	NUF2	3.62
cg15068428	chr11	6473744	-0.05367	0.5296	0.92	0.99	TRIM3	87.39
cg10769891	chr3	37034730	0.03058	0.3018	0.92	0.99	EPM2AIP1	1.8
cg02862886	chr13	114309122	0.3106	3.066	0.92	0.99	ATP4B	70.89
cg12469361	chr1	982189	-0.09382	0.926	0.92	0.99	AGRN	93.84
cg06790019	chr1	44435457	-0.04536	0.4477	0.92	0.99	DPH2	13.27
cg13792233	chr3	56591045	0.01258	0.1242	0.92	0.99	CCDC66	3.28
cg17918326	chr20	34823957	-0.08115	0.801	0.92	0.99	C20orf4	89.42
cg06300658	chr11	1774907	0.17	1.678	0.92	0.99	HCCA2	89.5
cg18318941	chr18	11872908	-0.1049	1.035	0.92	0.99	GNAL	76.98
cg00621838	chr15	43826637	-0.02731	0.2696	0.92	0.99	HISPPD2A	94.21
cg11505661	chr12	57618965	-0.1712	1.69	0.92	0.99	NXPH4	58.88
cg05970916	chr10	93166274	-0.12	1.184	0.92	0.99	LOC100188947	85.07
cg17764818	chr4	190750967	-0.3916	3.867	0.92	0.99		60.7
cg17408291	chr17	78936372	0.006408	0.06326	0.92	0.99	RPTOR	98.67
cg26884161	chr1	151303917	0.1495	1.476	0.92	0.99		80
cg20680720	chr19	37407216	-0.0212	0.2093	0.92	0.99	ZNF568	2.45
cg20299802	chr1	162319575	0.1076	1.063	0.92	0.99	NOS1AP	55
cg13759645	chr17	31671421	-0.2773	2.738	0.92	0.99	ACCN1	52.99
cg22710865	chr1	247268620	-0.1248	1.232	0.92	0.99	ZNF669	67.21
cg15939357	chr19	44223465	0.1401	1.383	0.92	0.99	IRGC	71.41
cg00855299	chr16	89603817	0.06506	0.6425	0.92	0.99	SPG7	94.76
cg10319640	chr14	95090384	0.1065	1.052	0.92	0.99	SERPINA3	23.7
cg01255850	chr16	88162906	-0.1338	1.322	0.92	0.99		47.84
cg21010569	chr2	103233596	0.1639	1.619	0.92	0.99		72.54
cg11401293	chr21	47404268	0.1622	1.602	0.92	0.99	COL6A1	23.7
cg18802268	chr12	18735475	-0.1427	1.41	0.92	0.99	PIK3C2G	68.98
cg15315096	chr2	27193331	-0.007736	0.07641	0.92	0.99	MAPRE3	2.12
cg05167429	chr16	33854086	0.4489	4.434	0.92	0.99		49.1
cg25895907	chr11	77314723	-0.1712	1.691	0.92	0.99	AQP11	77.97
cg09041483	chr16	30904862	-0.01702	0.1681	0.92	0.99	MIR762	3.52
cg18868017	chr1	203828140	-0.07978	0.7881	0.92	0.99		83.24
cg03614649	chr16	90037935	-0.1454	1.436	0.92	0.99	AFG3L1	85.9
cg13235787	chr12	117100516	-0.1449	1.431	0.92	0.99		48.31
cg19714347	chr6	30175092	-0.0948	0.9366	0.92	0.99	TRIM26	58.2
cg06614257	chr17	7758608	-0.1255	1.24	0.92	0.99	TMEM88	74.55
cg13851956	chr10	43572430	-0.01169	0.1155	0.92	0.99	RET	2.28
cg06769377	chr1	228350860	0.03125	0.3088	0.92	0.99		4.05
cg09619751	chr3	34429403	0.08381	0.8282	0.92	0.99		87.82
cg04510282	chr5	77253378	0.1053	1.041	0.92	0.99		87.57
cg00208734	chr13	36788843	0.1629	1.61	0.92	0.99	SOHLH2	35.42
cg25836044	chr11	1826956	-0.0924	0.9131	0.92	0.99		36.37
cg03009030	chr6	33039500	0.2675	2.643	0.92	0.99	HLA-DPA1	44.19
cg10386887	chr1	24816546	-0.03197	0.316	0.92	0.99		97.58
cg05453885	chr16	75190480	-0.1034	1.022	0.92	0.99	ZFP1	77.38
cg14015044	chr8	22960619	-0.1318	1.303	0.92	0.99	TNFRSF10C	3.74
cg19978910	chr7	16922492	-0.1585	1.566	0.92	0.99	AGR3	84.19
cg00768741	chr1	22210791	-0.1945	1.923	0.92	0.99	HSPG2	55.92
cg04633409	chr12	44195947	-0.1146	1.133	0.92	0.99	TWF1	90.22
cg00258203	chr6	117801545	0.06334	0.6262	0.92	0.99		87.21
cg09559163	chr10	130298860	0.1446	1.43	0.92	0.99		90.64
cg14457907	chr8	144453733	-0.06345	0.6274	0.92	0.99	RHPN1	83.01
cg06551177	chr6	63038652	0.2562	2.533	0.92	0.99		53.84
cg21481320	chr19	48953847	-0.05817	0.5752	0.92	0.99	GRWD1	91.43
cg14526297	chr6	146349488	-0.01584	0.1567	0.92	0.99	GRM1	3.3
cg03631457	chr10	20230737	-0.2389	2.362	0.92	0.99	PLXDC2	45.77
cg09258022	chr7	6057349	-0.05478	0.5417	0.92	0.99	AIMP2	94.04
cg14098468	chr19	53140973	0.007094	0.07015	0.92	0.99	ZNF83	1.63
cg00493327	chr16	1384131	-0.1517	1.5	0.92	0.99	BAIAP3	17.12
cg27570253	chr20	62184310	-0.05991	0.5925	0.92	0.99	C20orf195	7.01
cg25397111	chr17	2592953	0.07823	0.7737	0.92	0.99	KIAA0664	84.03
cg01548905	chr6	79577640	-0.02674	0.2645	0.92	0.99	IRAK1BP1	3.86
cg01713095	chr4	146050127	-0.1756	1.737	0.92	0.99	ABCE1	84.61
cg15974216	chr19	1599248	0.04677	0.4626	0.92	0.99	UQCR	89.87
cg00334498	chr7	91603056	-0.1654	1.636	0.92	0.99	AKAP9	84.46
cg17252780	chr3	125235415	0.1119	1.107	0.92	0.99	SNX4	67.12
cg15783466	chr12	55846355	0.2776	2.746	0.92	0.99	OR6C2	52.74
cg00071984	chr3	60617504	0.01544	0.1528	0.92	0.99	FHIT	97.76
cg21730805	chr12	114254890	-0.04807	0.4755	0.92	0.99	RBM19	89.24
ch.5.31803364R	chr5	31767607	0.03309	0.3274	0.92	0.99		5.79
cg01574787	chr7	150756600	0.01149	0.1137	0.92	0.99	SLC4A2	2.64
cg15366127	chrX	40003935	-0.1272	1.259	0.92	0.99	BCOR	76.19
cg02654411	chr16	1652552	0.008554	0.08464	0.92	0.99	IFT140	98.32
cg14014485	chr7	127940559	-0.04116	0.4073	0.92	0.99		90.24
cg20368841	chr19	49967701	-0.05378	0.5322	0.92	0.99	ALDH16A1	83.94
cg08359956	chr7	150498205	0.1549	1.532	0.92	0.99	TMEM176B	37.21
cg16340963	chr5	117002269	-0.1693	1.676	0.92	0.99		42.12
cg07296565	chr20	36156587	-0.006482	0.06416	0.92	0.99	BLCAP	1.77
cg11251378	chr2	179344870	0.03844	0.3805	0.92	0.99	PLEKHA3	8.89
cg12150457	chr5	140165687	0.1843	1.824	0.92	0.99	PCDHA1	19.81
cg12633739	chr17	8370548	0.01157	0.1145	0.92	0.99	NDEL1	97.85
cg07817279	chr17	56085264	-0.01185	0.1173	0.92	0.99	SFRS1	2.49
cg03978143	chr2	12573866	0.115	1.139	0.92	0.99		75.19
cg09616559	chr2	25921151	-0.1091	1.08	0.92	0.99		33.79
cg21935549	chr17	48198183	0.061	0.6039	0.92	0.99	SAMD14	78.17
cg20571913	chr17	78161495	0.08546	0.846	0.92	0.99	CARD14	16.08
cg03213396	chr19	53760449	0.2337	2.314	0.92	0.99	VN1R2	42.79
cg05751616	chr12	6652601	0.1492	1.477	0.92	0.99	IFFO1	74.21
cg09234599	chr12	125411780	-0.02643	0.2616	0.92	0.99		4.72
cg00741774	chr19	51222459	0.07074	0.7003	0.92	0.99		5.23
cg09836921	chr16	1582320	0.08102	0.8022	0.92	0.99	IFT140	15.98
cg06667222	chr6	31648994	-0.07068	0.6998	0.92	0.99	LY6G5C	8.41
cg14590319	chr9	138190696	0.2017	1.997	0.92	0.99		46.55
cg01149192	chr5	180231058	0.0923	0.914	0.92	0.99	MGAT1	78.49
cg14030388	chr14	23888756	0.1709	1.692	0.92	0.99	MIR208B	75.75
cg21330960	chr22	23415915	-0.1554	1.539	0.92	0.99	RTDR1	44.05
cg14785579	chr18	75402432	-0.1437	1.423	0.92	0.99		51.76
cg02800362	chr5	177631904	-0.04882	0.4836	0.92	0.99	HNRNPAB	4.14
cg16729283	chr11	134681766	-0.2406	2.383	0.92	0.99		89.62
cg11174260	chr10	133058857	0.2061	2.041	0.92	0.99	TCERG1L	66.07
cg03214697	chr22	30901532	0.3734	3.699	0.92	0.99	SEC14L4	27.43
cg03434929	chr6	29617848	0.008141	0.08065	0.92	0.99		1.6
cg15304464	chr11	132830180	-0.2388	2.366	0.92	0.99	OPCML	42.37
cg07359966	chr8	143234726	0.1039	1.03	0.92	0.99		38.36
cg18351711	chr4	183243982	-0.04713	0.4671	0.92	0.99	ODZ3	89.96
cg17013888	chr2	153194513	0.04129	0.4092	0.92	0.99	FMNL2	91.77
cg03145486	chr6	32180187	0.1424	1.412	0.92	0.99	NOTCH4	76.04
cg11253356	chrX	103810926	-0.1532	1.518	0.92	0.99	IL1RAPL2	17.95
cg25797454	chr6	150327115	0.1861	1.845	0.92	0.99	RAET1K	68.21
cg02837999	chr1	169338281	-0.1321	1.31	0.92	0.99	NME7	12.98
cg03600823	chr6	33170177	-0.1045	1.035	0.92	0.99	SLC39A7	57.48
cg08195522	chrX	73512305	-0.04347	0.4309	0.92	0.99	NCRNA00182	6.3
cg24175899	chr5	140079898	0.01615	0.1601	0.92	0.99	ZMAT2	5.15
cg23265439	chr17	62074445	-0.09638	0.9554	0.92	0.99	C17orf72	43.32
cg20424189	chr2	229890413	-0.07836	0.7768	0.92	0.99	PID1	91.54
cg07048415	chr10	126714013	-0.08395	0.8322	0.92	0.99	CTBP2	59.69
cg17988535	chr13	114808856	-0.3039	3.013	0.92	0.99	RASA3	57.54
cg08385200	chr5	417224	-0.09087	0.9009	0.92	0.99	AHRR	85.33
cg15056966	chr3	120003702	0.04949	0.4907	0.92	0.99		12.74
cg12277789	chr10	125033770	-0.3631	3.6	0.92	0.99		45.15
cg04296578	chr1	45671659	-0.01898	0.1882	0.92	0.99	ZSWIM5	2.76
cg02381965	chr2	3418480	0.008656	0.08583	0.92	0.99	TTC15	98.41
cg16508714	chr10	98425110	-0.09161	0.9084	0.92	0.99	PIK3AP1	47.57
cg07488338	chr5	89663024	-0.2206	2.188	0.92	0.99		80.44
cg05234151	chr8	77618401	-0.1424	1.412	0.92	0.99	ZFHX4	27.22
cg01591881	chr19	36612741	-0.00915	0.09075	0.92	0.99	TBCB	98.7
cg16101804	chr2	71194638	0.1068	1.06	0.92	0.99		85.12
cg03742642	chr12	133354143	0.08085	0.8019	0.92	0.99	GOLGA3	74.72
cg07125243	chr8	108351562	0.08587	0.8518	0.92	0.99	ANGPT1	43.17
cg10368935	chr10	18240316	0.442	4.384	0.92	0.99	SLC39A12	54.82
cg12631819	chr5	38953624	0.22	2.183	0.92	0.99	RICTOR	83.88
cg05638359	chr1	190444387	-0.1647	1.634	0.92	0.99	FAM5C	14.67
cg02802289	chr7	160024	-0.2883	2.86	0.92	0.99		56.64
cg06927220	chr8	145170964	0.1532	1.52	0.92	0.99	KIAA1875	90.77
ch.3.96438232F	chr3	94955542	0.09202	0.913	0.92	0.99		7.73
cg03371752	chr17	36925978	-0.04766	0.4728	0.92	0.99	PIP4K2B	89.98
cg00128812	chr8	145019377	0.0695	0.6895	0.92	0.99	PLEC1	89.22
cg08240944	chr7	33864418	0.09175	0.9104	0.92	0.99		83.6
cg08638929	chr1	46640255	0.08344	0.8279	0.92	0.99	TSPAN1	81.08
cg14530983	chr3	88190749	0.2014	1.998	0.92	0.99	ZNF654	74.11
cg13582692	chr6	30022577	0.2876	2.853	0.92	0.99	NCRNA00171	81.28
cg23059452	chr9	86983432	0.03235	0.321	0.92	0.99	SLC28A3	91.47
cg01925699	chr11	33851073	0.1821	1.807	0.92	0.99		11.74
cg09246103	chr1	8456466	0.1016	1.008	0.92	0.99	RERE	49.39
cg11734948	chr20	48729847	-0.009644	0.09571	0.92	0.99	UBE2V1	2.05
cg25961136	chr12	58246871	0.0771	0.7652	0.92	0.99		64.61
cg19620333	chr15	81596332	-0.06909	0.6857	0.92	0.99	IL16	31.06
cg05635730	chr3	147096075	0.07044	0.6991	0.92	0.99		7.18
cg09997824	chr1	244143008	0.1131	1.123	0.92	0.99		79.82
cg02178058	chr12	94533951	0.1296	1.287	0.92	0.99		49.2
cg16792230	chr16	27629665	0.05633	0.5591	0.92	0.99	KIAA0556	88.8
cg19258028	chr11	123050207	-0.0542	0.538	0.92	0.99	ASAM	88.72
cg05950711	chr6	56112590	0.2288	2.271	0.92	0.99	COL21A1	24.2
cg23725583	chr8	120649714	-0.1145	1.137	0.92	0.99	ENPP2	80.04
cg24717695	chr7	156809644	-0.268	2.661	0.92	0.99		48.26
cg11425788	chr1	60136100	0.1111	1.103	0.92	0.99	FGGY	29.62
cg20662985	chr7	151829534	0.07295	0.7243	0.92	0.99		76.98
cg07669555	chr11	134094504	-0.0191	0.1896	0.92	0.99	NCAPD3	1.8
cg19695166	chr5	16462492	-0.1173	1.165	0.92	0.99	ZNF622	52.98
cg03071102	chr20	62194945	0.1711	1.698	0.92	0.99	PRIC285	39.9
cg08995871	chr10	76803361	0.1089	1.081	0.92	0.99	DUPD1	66.34
cg23616097	chr7	5463348	0.1321	1.311	0.92	0.99	TNRC18	29.57
ch.22.217069R	chr22	24499583	-0.09617	0.9549	0.92	0.99	CABIN1	25.23
cg27493220	chr19	18790693	-0.0262	0.2602	0.92	0.99		94.42
cg16780771	chr16	81643766	0.07732	0.7678	0.92	0.99	CMIP	81.75
cg09999194	chr17	77765305	0.4954	4.92	0.92	0.99		37.18
cg05845217	chr5	4223202	0.1633	1.622	0.92	0.99		27.43
cg05301470	chr6	28558006	0.06533	0.6488	0.92	0.99		88.12
cg09305687	chr2	73114422	0.06188	0.6145	0.92	0.99	SPR	5.23
cg25994439	chr6	30569889	-0.05897	0.5856	0.92	0.99	PPP1R10	89.44
cg03563146	chr13	37393157	-0.02049	0.2035	0.92	0.99	RFXAP	4.61
cg26266862	chr1	40723194	0.009471	0.09407	0.92	0.99	ZMPSTE24	2.51
cg05106231	chr17	7338152	0.04004	0.3977	0.92	0.99	TMEM102	91.02
cg23191950	chr15	101419074	-0.09746	0.9681	0.92	0.99	ALDH1A3	35.6
cg16616022	chr6	57086293	0.02505	0.2488	0.92	0.99	RAB23	7.28
cg16848054	chr12	107297551	0.01488	0.1478	0.92	0.99		3.45
cg20911168	chr22	50247415	0.01651	0.164	0.92	0.99	ZBED4	1.3
cg12500949	chr2	88357920	-0.129	1.282	0.92	0.99		68.85
cg17171962	chr17	1958164	0.005957	0.05918	0.92	0.99	HIC1	1.28
cg07149055	chr6	25723861	-0.1257	1.249	0.92	0.99		62.19
cg08056778	chr4	38139045	-0.1237	1.229	0.92	0.99	TBC1D1	78.26
cg25051341	chr6	100061307	-0.2396	2.38	0.92	0.99	PRDM13	9.71
cg24165086	chr11	64705980	0.1102	1.095	0.92	0.99	C11orf85	71.33
cg23224128	chr7	928983	-0.06955	0.691	0.92	0.99	C7orf20	87.77
cg04247720	chr5	172261327	-0.05286	0.5252	0.92	0.99	ERGIC1	7.53
cg04524477	chr17	41363597	0.1696	1.685	0.92	0.99	NBR1	18.72
cg05413628	chr16	1521656	-0.02891	0.2873	0.92	0.99	CLCN7	95.62
cg05393058	chr17	3566621	0.06297	0.6256	0.92	0.99	TAX1BP3	57.8
cg21860679	chr12	89745673	-0.02001	0.1988	0.92	0.99	DUSP6	1.34
cg12082793	chr1	20218923	0.02425	0.241	0.92	0.99	OTUD3	95.03
cg10744928	chr11	122889248	0.01804	0.1793	0.92	0.99	LOC341056	97.35
cg25711246	chr12	4917426	-0.1894	1.882	0.92	0.99	KCNA6	37.83
cg06424065	chr4	6247640	-0.3164	3.145	0.92	0.99		25.94
cg22053796	chr13	21304026	-0.02152	0.2139	0.92	0.99	N6AMT2	97.09
cg08448455	chr8	49231786	-0.01144	0.1137	0.92	0.99		2.67
cg27639080	chr12	49960363	0.05294	0.5262	0.92	0.99	MCRS1	83.36
cg16389984	chr17	41031324	0.03777	0.3754	0.92	0.99	LOC388387	92.6
cg01311909	chr12	46320890	-0.1809	1.798	0.92	0.99	SFRS2IP	82.03
cg07466560	chr7	5712269	0.1081	1.075	0.92	0.99	RNF216	83.01
cg13244799	chr12	13183493	0.1446	1.437	0.92	0.99		69.83
cg03661529	chrX	77041828	-0.1266	1.258	0.92	0.99	ATRX	11.74
cg08106108	chr17	695095	0.04339	0.4314	0.92	0.99	RNMTL1	91.92
cg08275704	chr19	4588350	-0.1296	1.288	0.92	0.99		51.81
cg12778178	chr20	62583555	0.04794	0.4767	0.92	0.99	UCKL1AS	93.35
cg01173485	chr11	74302893	0.1555	1.546	0.92	0.99	POLD3	65.66
cg22389853	chr20	37551500	0.02755	0.2739	0.92	0.99	PPP1R16B	94.33
cg10825398	chr1	234742666	-0.08036	0.799	0.92	0.99	IRF2BP2	9.78
cg17267493	chr17	7460485	-0.152	1.511	0.92	0.99	TNFSF12	52.32
cg08011941	chr9	140333139	0.1434	1.426	0.92	0.99	ENTPD8	46.34
cg06738955	chr18	6924586	-0.06089	0.6054	0.92	0.99		89
cg23238834	chr6	31126879	0.1263	1.256	0.92	0.99	CCHCR1	51.87
cg14866064	chr18	29672736	-0.02195	0.2183	0.92	0.99	RNF138	4
cg11304838	chr6	112176877	-0.1539	1.531	0.92	0.99	FYN	82.29
cg10082088	chr12	124856376	0.04162	0.4139	0.92	0.99	NCOR2	87.8
cg09791459	chr16	67753402	0.06825	0.6788	0.92	0.99	GFOD2	8.94
cg20759084	chr5	7395875	0.08366	0.832	0.92	0.99	ADCY2	13.91
cg12846938	chr19	14640140	-0.03089	0.3072	0.92	0.99	MIR639	6.07
cg27324785	chr16	22923075	0.3011	2.995	0.92	0.99	HS3ST2	46.9
cg23126152	chr12	109221407	0.07903	0.786	0.92	0.99	SSH1	57.5
cg04042468	chr22	43506033	0.05671	0.564	0.92	0.99	BIK	5.54
cg02935052	chr7	73751804	-0.07821	0.7779	0.92	0.99	CLIP2	89.3
cg08676510	chr16	86253581	0.1985	1.974	0.92	0.99		36.17
cg01471264	chr2	119597415	-0.1788	1.779	0.92	0.99		74.31
cg07046369	chr10	102586254	0.3121	3.104	0.92	0.99	PAX2	33.97
cg01784220	chr8	8749278	0.08993	0.8944	0.92	0.99	MFHAS1	64.76
cg15416064	chr12	49209402	-0.01456	0.1449	0.92	0.99		4.09
cg02249074	chr9	99639692	-0.2437	2.424	0.92	0.99		31.37
cg18451274	chr6	26233994	-0.01724	0.1715	0.92	0.99		3.38
cg23255837	chr3	45838299	-0.2391	2.378	0.92	0.99	SLC6A20	25.46
cg17921363	chr21	46696742	0.05863	0.5832	0.92	0.99	POFUT2	88.13
cg15598754	chr1	21551903	0.02443	0.243	0.92	0.99	ECE1	97.46
cg12565534	chr6	33179767	-0.2284	2.273	0.92	0.99	RING1	90.54
cg19344315	chr6	16669649	-0.1453	1.445	0.92	0.99	ATXN1	77.9
cg04591648	chr7	155791233	-0.2219	2.208	0.92	0.99		40.47
cg16575564	chr11	67236756	0.04002	0.3981	0.92	0.99	TMEM134	4.39
cg14056942	chr3	150127151	-0.04317	0.4295	0.92	0.99	TSC22D2	4.91
cg01750654	chr3	179170617	-0.1399	1.392	0.92	0.99	GNB4	56.65
cg09243454	chr16	87969980	-0.1084	1.078	0.92	0.99	CA5A	63.91
cg02483029	chr8	48297271	-0.1563	1.555	0.92	0.99	KIAA0146	54.07
cg18868933	chr6	29708164	-0.3313	3.297	0.92	0.99	LOC285830	68.12
cg26076204	chr3	57327858	-0.07458	0.7421	0.92	0.99	DNAH12	90.45
cg18634516	chr6	33094639	-0.2798	2.784	0.92	0.99	HLA-DPB2	54.78
cg00898274	chr10	88448035	0.1151	1.145	0.92	0.99	LDB3	53.4
cg27463491	chr10	43626431	0.08437	0.8395	0.92	0.99		69.11
cg19455322	chr3	46735335	-0.0456	0.4538	0.92	0.99	ALS2CL	3.3
cg17285947	chr10	97416722	-0.02126	0.2116	0.92	0.99	ALDH18A1	4.49
cg06224721	chr2	74612020	0.09936	0.9887	0.92	0.99	LOC100189589	66.59
cg10011232	chr19	18654949	-0.02163	0.2152	0.92	0.99	FKBP8	4.02
cg06663923	chrX	49020767	-0.1014	1.009	0.92	0.99	MAGIX	31.2
cg21124497	chr3	32859377	-0.02668	0.2655	0.92	0.99	TRIM71	5.43
cg17513592	chr2	202894435	0.1214	1.208	0.92	0.99		59.34
cg19518666	chr4	157692845	0.06125	0.6096	0.92	0.99	PDGFC	8.26
cg07576632	chr6	168844079	-0.1018	1.013	0.92	0.99	SMOC2	89.05
cg00778930	chr4	155410477	0.3292	3.277	0.92	0.99	DCHS2	54.24
cg24788483	chr10	114911652	0.04175	0.4156	0.92	0.99	TCF7L2	92.3
cg05249393	chr19	11199883	0.02981	0.2968	0.92	0.99	LDLR	5.04
cg25597843	chr8	43124515	-0.1437	1.43	0.92	0.99		85.67
cg02488871	chr2	219288203	-0.06069	0.6041	0.92	0.99	VIL1	83.81
cg07830534	chr17	38953285	0.2137	2.128	0.92	0.99	KRT28	73.45
cg26122286	chr13	101196636	-0.07136	0.7104	0.92	0.99		91.07
cg15962314	chr1	44399869	-0.1726	1.719	0.92	0.99	ARTN	40.87
cg17928920	chr1	968558	-0.1145	1.14	0.92	0.99	AGRN	15.41
cg00933224	chr2	54085310	0.03513	0.3498	0.92	0.99	GPR75	92.89
cg04462709	chr5	173315263	-0.01136	0.1131	0.92	0.99	CPEB4	2.46
cg15729404	chr6	133561614	0.1179	1.174	0.92	0.99	EYA4	9.8
cg15430464	chr8	114450065	-0.02223	0.2214	0.92	0.99	CSMD3	3.93
cg02040836	chr20	42574356	0.1186	1.181	0.92	0.99	TOX2	49.54
cg19011805	chr9	36136613	-0.05914	0.589	0.92	0.99	GLIPR2	7.86
cg19778582	chr5	7900364	-0.1309	1.303	0.92	0.99	MTRR	85.04
cg24089932	chr14	105354889	-0.04638	0.4619	0.92	0.99	KIAA0284	91.79
cg11016151	chr2	12609420	0.06371	0.6345	0.92	0.99		86.73
cg08289375	chr13	114172939	0.1502	1.496	0.92	0.99	TMCO3	90.13
cg22462657	chr5	68326727	-0.1303	1.298	0.92	0.99		79.02
cg00540353	chr1	171454829	-0.01399	0.1393	0.92	0.99	BAT2L2	2
cg25886382	chr13	26760664	-0.05143	0.5123	0.92	0.99		12.94
cg03434950	chr12	52631505	0.1151	1.146	0.92	0.99	KRT7	82.6
cg12148123	chr5	89709157	0.05423	0.5403	0.92	0.99		88.36
cg08001899	chr17	47751234	-0.1519	1.513	0.92	0.99	SPOP	77.51
cg04874822	chr9	35658010	0.03197	0.3185	0.92	0.99	RMRP	6.2
cg00077281	chr15	58840596	0.05443	0.5422	0.92	0.99	LIPC	97.95
cg26758810	chr6	148884544	-0.0919	0.9155	0.92	0.99		85.4
cg13286281	chr22	21386999	0.05749	0.5727	0.92	0.99	SLC7A4	5.61
cg18005219	chrX	23353417	0.2236	2.227	0.92	0.99	PTCHD1	27
cg13206013	chr12	117490038	-0.09062	0.903	0.92	0.99	TESC	87.28
cg11879354	chr6	159075773	-0.06852	0.6827	0.92	0.99	SYTL3	53.7
cg00235313	chr5	54749496	-0.1445	1.44	0.92	0.99	PPAP2A	85.86
cg15124800	chr20	44007676	-0.08305	0.8275	0.92	0.99	TP53TG5	86
cg17278655	chr17	7146546	-0.00687	0.06846	0.92	0.99	GABARAP	1.82
cg01153442	chr12	20705789	0.2134	2.127	0.92	0.99	PDE3A	53.49
cg18930863	chr11	117389197	-0.1845	1.839	0.92	0.99	DSCAML1	78.54
cg10065736	chr12	117440120	0.06099	0.6078	0.92	0.99	FBXW8	66.38
cg07717381	chr16	56716320	-0.01071	0.1068	0.92	0.99	MT1X	3
cg11839540	chr15	34522161	0.1096	1.092	0.92	0.99	TMEM85	86.01
cg27563239	chr17	33993210	-0.09859	0.9825	0.92	0.99	AP2B1	92.66
cg08555013	chr4	83932063	0.2027	2.02	0.92	0.99	LIN54	9.46
cg16675054	chr5	171616574	-0.05463	0.5446	0.92	0.99	STK10	95.39
cg05172068	chr6	26421598	-0.01401	0.1396	0.92	0.99	BTN2A3	3.26
cg26917256	chr10	130279848	0.1216	1.212	0.92	0.99		85.49
cg27643147	chr11	70517294	0.08142	0.8116	0.92	0.99	SHANK2	80.71
cg07505725	chr20	20348687	-0.04465	0.4451	0.92	0.99	INSM1	12.78
cg26575471	chr12	34755315	-0.2317	2.31	0.92	0.99		26.39
cg22735419	chr19	1360208	-0.05231	0.5215	0.92	0.99	MUM1	92.48
cg02012703	chr19	30016478	-0.1693	1.687	0.92	0.99	VSTM2B	10.67
cg02095309	chr8	130992575	-0.06275	0.6256	0.92	0.99		88.18
cg25139649	chr1	2165579	0.1057	1.054	0.92	0.99	SKI	66.4
cg11148096	chr1	245835771	0.0319	0.318	0.92	0.99	KIF26B	94.54
cg07147130	chr7	1984938	-0.05171	0.5156	0.92	0.99	MAD1L1	89.83
cg21129181	chr5	1553224	-0.114	1.137	0.92	0.99		73.61
cg23784046	chr12	51346947	-0.07227	0.7206	0.92	0.99	HIGD1C	41.55
cg15564240	chr11	20385176	-0.008166	0.08143	0.92	0.99	HTATIP2	2.11
ch.17.1150167F	chr17	42158543	0.06269	0.6252	0.92	0.99	HDAC5	14.37
cg19521384	chr6	97863142	0.2822	2.815	0.92	0.99	MIR548H3	73.58
cg06061081	chr11	77299960	0.3937	3.926	0.92	0.99	AQP11	28.93
cg10094886	chr1	204301278	0.08272	0.825	0.92	0.99	PLEKHA6	86.74
cg20387391	chr4	1768459	-0.08833	0.881	0.92	0.99		30.35
cg03905247	chr12	124880022	-0.07517	0.7498	0.92	0.99	NCOR2	77.31
cg03246584	chr10	134663467	-0.2433	2.427	0.92	0.99		65.24
cg14672293	chr2	48542674	-0.008085	0.08065	0.92	0.99	FOXN2	1.82
cg14862207	chr17	36715798	-0.02238	0.2233	0.92	0.99	SRCIN1	5.67
cg19839281	chr2	238362492	0.1202	1.199	0.92	0.99		42.14
cg17215117	chr10	28571848	-0.09768	0.9744	0.92	0.99	MPP7	87.83
cg13418235	chr9	843748	-0.1081	1.078	0.92	0.99	DMRT1	18.59
cg19378729	chr1	26484249	0.04083	0.4073	0.92	0.99	GRRP1	89.78
cg03831180	chr3	69915302	-0.0596	0.5945	0.92	0.99	MITF	10.97
cg14598373	chr2	121494937	0.1682	1.678	0.92	0.99		9.9
cg25402685	chr13	52980264	-0.03091	0.3084	0.92	0.99	THSD1	5.91
cg20151107	chr10	126331425	0.05227	0.5215	0.92	0.99	FAM53B	86.84
cg19037480	chr4	169753028	0.03031	0.3024	0.92	0.99	PALLD	4.01
cg23899450	chr2	242787324	0.1703	1.699	0.92	0.99		50.78
cg08540096	chr19	2755547	-0.04874	0.4863	0.92	0.99	SGTA	91.65
cg20060394	chr1	34328648	-0.2194	2.189	0.92	0.99	HMGB4	63.79
cg21346648	chr4	104027601	-0.06032	0.6019	0.92	0.99	CENPE	91.12
cg06216988	chr12	130637557	-0.2032	2.028	0.92	0.99		76.61
cg10367011	chr12	132434599	0.009237	0.09217	0.92	0.99	EP400	1.97
cg13264473	chr19	40324386	-0.2111	2.107	0.92	0.99	DYRK1B	44.83
cg23631930	chr14	23845870	0.1183	1.18	0.92	0.99	CMTM5	57.4
cg14665825	chr17	28155267	-0.04498	0.4489	0.92	0.99	SSH2	93.46
cg00068038	chr2	36688564	0.02015	0.2011	0.92	0.99	CRIM1	4.56
cg14249877	chr10	32322959	-0.08526	0.851	0.92	0.99	KIF5B	91.4
cg15033653	chr12	113587581	-0.02528	0.2523	0.92	0.99	CCDC42B	4.55
cg19448478	chr2	121301692	-0.09461	0.9444	0.92	0.99		76.16
cg01081168	chr1	212278486	-0.04858	0.485	0.92	0.99		87.39
cg25661931	chr3	123166561	-0.3277	3.272	0.92	0.99	ADCY5	62.84
cg14912644	chr2	157176601	-0.1928	1.925	0.92	0.99		12.26
cg24107988	chr11	22647428	-0.01064	0.1062	0.92	0.99	FANCF	2.12
cg26968803	chr8	92983045	0.1309	1.307	0.92	0.99	RUNX1T1	88.2
cg03117412	chr2	3605122	-0.05739	0.573	0.92	0.99	RNASEH1	12.75
cg21139368	chr8	144945696	0.08769	0.8755	0.92	0.99	EPPK1	88.46
cg21353232	chr22	26564879	-0.1283	1.281	0.92	0.99	SEZ6L	17.02
cg27410186	chr11	128116707	0.1797	1.794	0.92	0.99		37.39
cg07605285	chr10	26680729	0.07431	0.742	0.92	0.99		11.93
cg16947947	chr4	84206068	-0.02263	0.226	0.92	0.99	COQ2	5.9
cg00183173	chr6	170339368	0.09311	0.9298	0.92	0.99		86.45
cg03632623	chr5	6846259	0.253	2.527	0.921	0.99		65.97
cg17038667	chr11	69632883	-0.008421	0.0841	0.921	0.99	FGF3	2.03
cg08969328	chr2	242602335	0.1428	1.426	0.921	0.99	ATG4B	66.58
cg13238479	chr13	36049673	-0.3059	3.055	0.921	0.99	MAB21L1	41.75
cg23506842	chr1	202130920	-0.07901	0.7891	0.921	0.99	PTPN7	78.19
cg09638638	chr3	77335810	-0.368	3.675	0.921	0.99	ROBO2	56.63
cg02696675	chr2	161265366	0.08248	0.8239	0.921	0.99	RBMS1	83.59
cg19999035	chr4	77355817	0.1127	1.126	0.921	0.99	SHROOM3	31
cg02065717	chr1	101437439	-0.09591	0.9581	0.921	0.99	SLC30A7	88.31
cg13397568	chr17	5983667	-0.07629	0.7622	0.921	0.99	WSCD1	83.9
cg00069002	chr1	33772736	-0.1998	1.996	0.921	0.99		50.01
cg18362448	chr19	18544419	0.1942	1.94	0.921	0.99	SSBP4	42.78
cg08012303	chr16	11036238	0.01165	0.1164	0.921	0.99	DEXI	2.68
cg09923671	chr20	61041341	-0.07308	0.7302	0.921	0.99	GATA5	32.56
cg00515814	chr11	115581955	-0.06772	0.6767	0.921	0.99		78.2
cg06172871	chr16	72088244	0.1477	1.476	0.921	0.99	HP	69.49
cg22470298	chrX	47050296	0.06055	0.6051	0.921	0.99	UBA1	5.8
cg10969178	chr6	31838402	-0.1045	1.044	0.921	0.99	SLC44A4	58.61
cg06748792	chr17	56062305	-0.03866	0.3863	0.921	0.99	VEZF1	92.83
cg11085062	chr15	57023648	-0.1306	1.305	0.921	0.99	ZNF280D	85.22
cg04566359	chr1	118147386	0.1332	1.331	0.921	0.99	FAM46C	76.16
cg25765796	chr8	145770921	0.08296	0.8291	0.921	0.99	KIAA1688	89.78
cg13648312	chr6	29716597	-0.05902	0.59	0.921	0.99	LOC285830	2.7
cg19064402	chr17	7760972	-0.0171	0.1709	0.921	0.99	CYB5D1	2.86
cg00019076	chr16	85670772	0.02452	0.2451	0.921	0.99	KIAA0182	94.58
cg05861641	chr8	109144152	-0.1765	1.765	0.921	0.99		47.36
cg03643948	chr21	43548040	0.2828	2.827	0.921	0.99	UMODL1	49.57
cg13684305	chr1	223566278	0.1407	1.406	0.921	0.99	C1orf65	32.12
cg13289827	chr10	134752472	-0.05198	0.5197	0.921	0.99	C10orf93	35.67
cg17126348	chr8	39442080	-0.02366	0.2365	0.921	0.99	ADAM18	95.41
cg01215511	chr16	2975552	0.06593	0.6592	0.921	0.99	FLYWCH1	81.29
cg13046296	chr2	196523030	-0.01408	0.1408	0.921	0.99	SLC39A10	3.97
cg09549329	chr1	169854522	-0.1286	1.286	0.921	0.99	SCYL3	63.9
cg03168614	chr20	34253242	0.03725	0.3725	0.921	0.99	RBM12	7.67
cg24887381	chr10	63661384	0.08658	0.866	0.921	0.99	ARID5B	10.5
cg19611175	chr3	128720242	0.3122	3.122	0.921	0.99	CCDC48	44.55
cg06086141	chr1	226113058	0.1095	1.095	0.921	0.99	PYCR2	84.03
cg09263755	chr17	33288932	0.02847	0.2848	0.921	0.99	ZNF830	4.5
cg19326244	chr2	47075777	0.09101	0.9103	0.921	0.99	LOC100134259	73.82
cg05422369	chr18	32924550	0.0183	0.1831	0.921	0.99	ZNF24	4.39
cg20572537	chr7	2557715	-0.0848	0.8483	0.921	0.99	LFNG	16.45
cg02448481	chr7	46202794	0.01082	0.1082	0.921	0.99		98.28
cg17976381	chr22	24129829	-0.01263	0.1264	0.921	0.99	SMARCB1	2.87
cg07748159	chr11	82997910	0.08939	0.8943	0.921	0.99	CCDC90B	17.35
cg21914290	chr1	170635960	0.2992	2.993	0.921	0.99	PRRX1	64.41
cg14636575	chr9	2241256	-0.05037	0.5039	0.921	0.99		94.33
cg24828208	chr2	242500484	-0.1374	1.374	0.921	0.99	BOK	64.79
cg10673265	chr6	33169975	-0.08871	0.8876	0.921	0.99	SLC39A7	60.16
cg17525428	chr19	51197463	0.1256	1.257	0.921	0.99	SHANK1	6.11
cg17845065	chr1	145096319	0.02243	0.2244	0.921	0.99	SEC22B	3.51
cg27281008	chr11	78285742	-0.01891	0.1892	0.921	0.99	NARS2	4.57
cg23170988	chr10	88720216	-0.04658	0.4661	0.921	0.99	SNCG	6.81
cg04467748	chr15	79760772	-0.2161	2.163	0.921	0.99	KIAA1024	36.54
cg09681286	chr16	2334256	0.1477	1.478	0.921	0.99	ABCA3	48.26
cg24463634	chr10	102673777	-0.1063	1.064	0.921	0.99	FAM178A	26.05
cg22478544	chr5	980841	0.102	1.021	0.921	0.99		12.47
cg05978827	chr2	235950214	-0.1058	1.059	0.921	0.99	SH3BP4	57.82
cg03768007	chr19	55851064	-0.01144	0.1145	0.921	0.99	SUV420H2	2.71
cg18479249	chr6	19180718	0.1383	1.384	0.921	0.99		20.66
cg04976753	chr11	3187921	-0.09615	0.9625	0.921	0.99	OSBPL5	54.38
cg01797265	chr17	8265333	-0.04233	0.4237	0.921	0.99	LOC100128288	92.44
cg02067431	chr1	204489016	-0.01909	0.1911	0.921	0.99	MDM4	95.73
cg20628733	chr1	3524459	0.07995	0.8003	0.921	0.99	MEGF6	86.29
cg02391906	chr9	103792059	0.08604	0.8613	0.921	0.99	LPPR1	6.66
cg03267419	chr2	75423622	0.1543	1.545	0.921	0.99	TACR1	34.32
cg12734954	chr21	32716484	0.01655	0.1657	0.921	0.99	TIAM1	3.11
cg18119735	chr1	236850308	-0.1749	1.751	0.921	0.99	ACTN2	59.59
cg18431957	chr14	99643510	0.1323	1.324	0.921	0.99	BCL11B	80.71
cg00129273	chr8	70906996	-0.02664	0.2667	0.921	0.99		4.52
cg23127291	chr16	57563324	-0.05964	0.5971	0.921	0.99	CCDC102A	35.82
cg19793747	chr12	53232814	-0.2126	2.129	0.921	0.99	KRT78	58.56
cg16909742	chr2	127635678	-0.2055	2.058	0.921	0.99		61.95
cg07311024	chr12	75785089	0.01826	0.1828	0.921	0.99	GLIPR1L2	2.95
cg17063840	chr15	40649930	-0.08847	0.8859	0.921	0.99	DISP2	76.74
cg20420007	chr1	173399241	-0.02322	0.2325	0.921	0.99		4.49
cg23098789	chr10	134920382	0.303	3.034	0.921	0.99	GPR123	38.45
cg06269281	chr1	54355570	0.01239	0.124	0.921	0.99	YIPF1	2.86
cg12245996	chr10	6622777	0.09192	0.9206	0.921	0.99	PRKCQ	9.98
cg15889703	chr7	97937000	0.1727	1.729	0.921	0.99	BAIAP2L1	79.9
cg05626128	chr1	19251115	-0.1321	1.323	0.921	0.99	IFFO2	77.82
cg21153160	chr6	3849690	-0.1912	1.915	0.921	0.99	FAM50B	43.49
cg24436715	chr19	31848130	-0.09304	0.9319	0.921	0.99		7.32
cg14829060	chr1	111736753	-0.09679	0.9695	0.921	0.99	DENND2D	89.67
cg09386265	chr19	1313642	-0.08019	0.8033	0.921	0.99		14.43
cg12845446	chr3	184247246	0.1002	1.004	0.921	0.99		82.64
cg10538202	chr7	154863338	-0.1698	1.701	0.921	0.99	HTR5A	31.77
cg06986489	chr16	47011839	-0.1178	1.18	0.921	0.99		79.71
cg04777769	chr6	170544352	-0.06152	0.6163	0.921	0.99		89.38
cg24993400	chr22	50645200	0.09021	0.9037	0.921	0.99	SELO	21.39
cg09377882	chr17	43139021	-0.02527	0.2531	0.921	0.99	NMT1	4.44
cg25686172	chr2	6072801	-0.2032	2.035	0.921	0.99	LOC150622	60.34
cg24569746	chrX	71352089	0.1416	1.418	0.921	0.99	NHSL2	12.68
cg18234543	chr11	116767019	-0.04052	0.4059	0.921	0.99	SIK3	93.83
ch.8.1782311R	chr8	87384763	0.1241	1.243	0.921	0.99	WWP1	17.04
cg26061355	chr11	110304169	-0.1036	1.038	0.921	0.99	FDX1	29.25
cg12725906	chr1	183605176	-0.02001	0.2004	0.921	0.99	ARPC5	3.45
cg06956230	chr17	42583527	-0.2692	2.697	0.921	0.99		59.74
cg21797718	chr6	34024416	0.08661	0.8679	0.921	0.99	GRM4	20.75
cg14147498	chr9	974820	-0.2302	2.307	0.921	0.99		72.37
cg06188160	chr17	78346474	-0.01414	0.1417	0.921	0.99	RNF213	97.48
cg13391849	chr1	27113508	-0.02587	0.2592	0.921	0.99	PIGV	6.86
cg26821115	chr6	31804609	-0.1232	1.235	0.921	0.99	C6orf48	11.64
cg14970597	chr7	1530820	0.08448	0.8467	0.921	0.99	INTS1	81.38
cg01013312	chr4	146018962	0.02093	0.2098	0.921	0.99	ABCE1	3.89
cg24096828	chr13	98604736	-0.106	1.062	0.921	0.99	IPO5	87.12
cg01791407	chr2	74229824	-0.03346	0.3354	0.921	0.99		3.32
cg10883038	chr1	115211984	-0.1333	1.336	0.921	0.99	DENND2C	58.32
cg01196950	chr16	3233791	-0.03805	0.3814	0.921	0.99		9.15
cg26605996	chr7	102389191	0.01324	0.1327	0.921	0.99	FAM185A	2.55
cg18484212	chr20	631461	0.02312	0.2317	0.921	0.99	SRXN1	94.64
cg13464924	chr1	190447603	-0.1625	1.628	0.921	0.99	FAM5C	10.62
cg07927617	chr4	41982564	0.236	2.365	0.921	0.99	DCAF4L1	71.38
cg26433494	chr7	132068972	-0.212	2.125	0.921	0.99	PLXNA4	38.28
cg19496155	chr1	46871087	-0.01699	0.1704	0.921	0.99	FAAH	97.23
cg02065790	chr12	27674284	-0.06442	0.6458	0.921	0.99		45.33
cg14889079	chr19	54606153	-0.07541	0.756	0.921	0.99	NDUFA3	3.05
cg16874930	chr19	5889808	-0.04803	0.4815	0.921	0.99		10.35
cg16441068	chr14	103112066	0.1226	1.229	0.921	0.99	RCOR1	46.26
cg13604150	chr21	47453520	-0.2074	2.079	0.921	0.99		45.56
cg23955161	chr6	3737956	-0.07793	0.7814	0.921	0.99	C6orf145	74.07
cg25125060	chr6	108488915	-0.1169	1.172	0.921	0.99	NR2E1	57.36
cg06786349	chr20	19815086	0.04254	0.4266	0.921	0.99		89.74
cg18233810	chr17	7604985	-0.04665	0.4677	0.921	0.99	WRAP53	89.53
cg13488078	chr8	27469338	-0.0656	0.6578	0.921	0.99	CLU	73.52
cg04162032	chr1	248902767	-0.05961	0.5977	0.921	0.99	LOC646627	85.46
cg04204967	chr10	102973432	0.009466	0.09493	0.921	0.99		1.81
cg06468133	chr11	3244441	0.2647	2.654	0.921	0.99		50.15
cg14116799	chr10	43800154	-0.08707	0.8733	0.921	0.99		17.73
cg05517791	chr7	73157351	0.0886	0.8886	0.921	0.99		38.07
cg03695103	chr11	1471594	0.1525	1.529	0.921	0.99	BRSK2	46.04
cg15899800	chr2	69586350	-0.1794	1.8	0.921	0.99	GFPT1	77.78
cg23042086	chr8	102236831	-0.09137	0.9165	0.921	0.99		74.26
cg15683166	chr10	124611000	0.2077	2.083	0.921	0.99	FAM24B	49.31
cg13160528	chr6	166140118	-0.05168	0.5185	0.921	0.99		90.41
cg07515422	chr19	40993713	0.0255	0.2559	0.921	0.99	SPTBN4	3.12
cg03438618	chr10	134748675	-0.1543	1.548	0.921	0.99	C10orf93	54.73
cg14050129	chr7	153287591	-0.3226	3.236	0.921	0.99		35.81
cg21783672	chr7	99137009	-0.1366	1.37	0.921	0.99		23.61
cg06776741	chr1	161953756	0.2424	2.432	0.921	0.99	OLFML2B	52.49
cg08526209	chr3	139400319	-0.1735	1.74	0.921	0.99		58.04
cg11317086	chr12	101674229	0.01418	0.1423	0.921	0.99	UTP20	3.8
cg20669159	chr6	167178918	-0.201	2.017	0.921	0.99	RPS6KA2	60.89
cg00417147	chr12	125578545	0.06027	0.6047	0.921	0.99	AACS	86.94
cg22870307	chr4	13300487	-0.2893	2.903	0.921	0.99		67.58
cg15766075	chr2	241497417	0.4274	4.289	0.921	0.99	ANKMY1	25.03
cg16074643	chr6	116424276	-0.07557	0.7583	0.921	0.99	NT5DC1	81.29
cg26899156	chr19	5851465	0.1498	1.503	0.921	0.99	FUT3	69.42
cg09720833	chr4	124427045	0.1564	1.57	0.921	0.99		39.27
cg00850552	chr21	46236351	0.06819	0.6844	0.921	0.99	SUMO3	82.91
cg16762735	chr4	188916814	0.115	1.154	0.921	0.99	ZFP42	15.02
cg12589566	chr5	56202267	0.2207	2.215	0.921	0.99		67.56
cg00953211	chr1	145414709	-0.06797	0.6823	0.921	0.99	HFE2	86.12
cg05245861	chr18	31020511	-0.04855	0.4874	0.921	0.99	C18orf34	4.72
cg20755989	chr5	28403960	0.2157	2.165	0.921	0.99		30.21
cg23903774	chr6	35370123	0.03845	0.386	0.921	0.99	PPARD	92.92
cg26435013	chr3	31574110	0.05109	0.5129	0.921	0.99	STT3B	9.04
cg24748448	chr17	3493352	0.09561	0.9599	0.921	0.99	TRPV1	94.25
cg12214090	chr6	127741813	0.1006	1.01	0.921	0.99		7.55
cg08504662	chr19	58868256	0.2456	2.466	0.921	0.99	ZNF497	43.98
cg12404284	chr19	21933386	0.09407	0.9445	0.921	0.99	LOC641367	89.16
cg07852825	chr3	172166182	-0.1523	1.529	0.921	0.99	GHSR	48.08
cg15927295	chr5	1270057	-0.09689	0.9727	0.921	0.99	TERT	85.87
cg04850286	chr10	81895943	0.3109	3.122	0.921	0.99	PLAC9	49.57
cg07020416	chr16	57562120	0.0545	0.5472	0.921	0.99	CCDC102A	88.88
cg16146288	chr15	33148913	-0.165	1.656	0.921	0.99	FMN1	76.9
cg02388319	chr7	155019321	-0.04683	0.4703	0.921	0.99		95.46
cg16273251	chrX	55291412	0.1163	1.168	0.921	0.99	PAGE3	83
cg23237801	chr1	16476620	-0.03857	0.3873	0.921	0.99	EPHA2	92.29
cg07399312	chr1	156470683	-0.01118	0.1123	0.921	0.99	MEF2D	2.56
cg01230639	chr15	65032199	-0.1463	1.469	0.921	0.99	RBPMS2	81.21
cg10191210	chr5	42992128	0.2131	2.141	0.921	0.99		19.63
cg22226852	chr21	46523156	-0.1534	1.541	0.921	0.99	ADARB1	39.13
cg08611402	chr4	80933006	0.1793	1.801	0.921	0.99	ANTXR2	76.72
cg16342059	chr12	8849781	0.02211	0.2221	0.921	0.99	RIMKLB	6.3
cg27029238	chr19	3285038	0.03842	0.3859	0.921	0.99	BRUNOL5	4.37
cg12774921	chr16	89608299	-0.06194	0.6222	0.921	0.99	SPG7	55.76
cg02821380	chrX	135579081	0.04964	0.4986	0.921	0.99	HTATSF1	3.98
cg19011911	chr11	376863	0.2096	2.106	0.921	0.99	B4GALNT4	40.06
cg26020521	chr11	8680436	0.05158	0.5181	0.921	0.99	TRIM66	89.97
cg14613228	chr1	78621066	0.1223	1.228	0.921	0.99		72.33
cg03031988	chr6	31510729	-0.04109	0.4128	0.921	0.99	BAT1	10.74
cg24554147	chr5	161274930	-0.449	4.511	0.921	0.99	GABRA1	34.44
cg02455868	chr1	184291760	0.1231	1.236	0.921	0.99		85.29
cg20000718	chr4	41869433	0.2667	2.679	0.921	0.99		32.06
cg18887680	chr5	78907942	0.01258	0.1264	0.921	0.99	PAPD4	3.2
cg17338821	chr3	57995782	0.1299	1.305	0.921	0.99	FLNB	48.82
cg04488527	chrX	21675867	-0.1504	1.511	0.921	0.99	KLHL34	64.03
cg12334079	chr1	213562740	0.04746	0.4768	0.921	0.99		92.85
cg21155100	chr5	56147662	-0.04802	0.4824	0.921	0.99	MAP3K1	90.04
cg27597853	chr2	150419026	-0.09134	0.9177	0.921	0.99		21.76
cg17063962	chr7	91808500	-0.282	2.833	0.921	0.99		8.1
cg14094919	chr15	93202128	0.1473	1.48	0.921	0.99		65.62
cg12147998	chrX	92928934	0.153	1.537	0.921	0.99	FAM133A	24.94
cg18571531	chr11	70477192	-0.09561	0.9607	0.921	0.99	SHANK2	63.47
cg04178207	chr6	30878437	-0.06143	0.6173	0.921	0.99	GTF2H4	79.82
cg15837208	chr1	226791447	-0.08689	0.8731	0.921	0.99	C1orf95	81.16
cg01945841	chr6	13813278	0.04919	0.4944	0.921	0.99	CCDC90A	92.97
cg11095277	chr14	50151270	-0.04884	0.4908	0.921	0.99	POLE2	93.38
cg20626642	chr2	169642850	-0.1266	1.272	0.921	0.99	NOSTRIN	63.46
cg18304472	chr19	45844176	0.07936	0.7976	0.921	0.99	KLC3	6.14
cg16114706	chr22	46509464	-0.05438	0.5466	0.921	0.99	LOC400931	89.21
cg00094158	chr10	126435795	-0.1155	1.161	0.921	0.99		84.09
cg01086868	chrX	66764531	-0.2307	2.319	0.921	0.99	AR	16.84
cg13665850	chr6	32015175	-0.1903	1.913	0.921	0.99	TNXB	72.96
cg27449745	chr7	23145252	-0.06021	0.6052	0.921	0.99	KLHL7	16.22
cg12464194	chr2	242955896	-0.1881	1.891	0.921	0.99		47.7
cg05590196	chr1	33220274	0.03284	0.3301	0.921	0.99	KIAA1522	5.79
cg00499159	chr4	21854961	0.3614	3.633	0.921	0.99	KCNIP4	53.33
cg19987111	chr15	101747167	0.1141	1.147	0.921	0.99	CHSY1	88
cg03837677	chr22	45705688	0.007032	0.07069	0.921	0.99	FAM118A	1.84
cg10008445	chr10	105630969	-0.1061	1.067	0.921	0.99		28.08
cg24382521	chr5	40908228	0.1781	1.791	0.921	0.99	C7	61.66
cg06767538	chr7	27702707	0.01397	0.1404	0.921	0.99	HIBADH	3.38
cg05824762	chr9	131533797	0.01386	0.1393	0.921	0.99	ZER1	3.46
cg09605298	chr2	175706280	0.08026	0.807	0.921	0.99	CHN1	86.27
cg02216032	chr16	88949367	0.1099	1.105	0.921	0.99	CBFA2T3	41.69
ch.12.1940337R	chr12	98721792	-0.06444	0.648	0.921	0.99		7.51
cg03751649	chr7	99017097	0.03726	0.3747	0.921	0.99	PTCD1	94.88
cg02296627	chr16	508045	0.09735	0.979	0.921	0.99	RAB11FIP3	38.81
cg00028757	chr6	31848498	0.006917	0.06956	0.921	0.99	EHMT2	98.49
cg24634593	chr3	141121897	-0.01556	0.1565	0.921	0.99	ZBTB38	4.36
cg18670076	chr3	189675162	0.06906	0.6946	0.921	0.99	LEPREL1	81.38
cg13745632	chr10	50507003	0.04773	0.4801	0.921	0.99	C10orf71	8.81
cg01800253	chr22	22290866	-0.07748	0.7793	0.921	0.99	PPM1F	74.19
cg17024719	chr6	167411506	-0.04743	0.4771	0.921	0.99	FGFR1OP	5.19
cg13334352	chr10	134803202	0.3757	3.779	0.921	0.99		84.8
cg03251111	chr17	69176781	-0.2551	2.566	0.921	0.99		44.56
cg05762878	chr11	134812712	0.2602	2.618	0.921	0.99		42.43
cg11381655	chr19	51818377	0.204	2.052	0.921	0.99	IGLON5	34.52
cg23379309	chr9	102057328	0.05112	0.5143	0.921	0.99		11.35
cg22935192	chr10	11386631	-0.1291	1.299	0.921	0.99		41.02
cg11703637	chr20	61509768	-0.06485	0.6525	0.921	0.99	DIDO1	89.84
cg02614657	chr19	1568833	0.3107	3.126	0.921	0.99	MEX3D	51
cg18023598	chr1	19992504	0.06171	0.6209	0.921	0.99	HTR6	6.3
cg09247486	chr1	61437380	-0.1121	1.128	0.921	0.99		89.02
cg15883201	chrX	23926049	0.05544	0.5578	0.921	0.99	APOO	13.5
cg02275756	chr2	59294365	0.2852	2.87	0.921	0.99		38.52
cg03146981	chr16	70719277	0.03522	0.3543	0.921	0.99	MTSS1L	5.41
cg19950933	chr12	125299563	0.05312	0.5345	0.921	0.99	SCARB1	86.65
cg04651765	chr10	128465572	-0.1431	1.44	0.921	0.99		61.7
cg01102232	chr3	132135370	-0.09025	0.9083	0.921	0.99	DNAJC13	86.11
cg20955817	chr11	70936560	0.03454	0.3476	0.921	0.99	SHANK2	92.71
cg18204684	chr4	99859711	0.1025	1.032	0.921	0.99		68.79
cg13513157	chr9	137366825	0.09552	0.9614	0.921	0.99		44.99
cg15090185	chr18	51751391	-0.1127	1.134	0.921	0.99	MBD2	42.8
cg25619607	chr18	22006735	-0.01787	0.1799	0.921	0.99	IMPACT	3.26
cg03287207	chr2	132233561	-0.177	1.781	0.921	0.99	TUBA3D	80.07
cg19432434	chr1	115323269	0.02385	0.2401	0.921	0.99	SIKE1	2.49
cg20100768	chr13	80706924	-0.09456	0.9519	0.921	0.99		14.79
cg08209294	chr2	106956292	0.04536	0.4566	0.921	0.99		90.44
cg12554925	chr5	1858828	-0.09768	0.9833	0.921	0.99		83.74
cg09564741	chr19	49164931	0.2455	2.471	0.921	0.99	SEC1	77.87
cg02331910	chr1	153599831	0.0378	0.3805	0.921	0.99	S100A13	3.74
cg16902122	chr15	62815218	0.1331	1.34	0.921	0.99		17.47
cg24704287	chr19	13951481	0.03094	0.3116	0.921	0.99		6.98
cg12395299	chr15	29349218	-0.151	1.521	0.921	0.99	APBA2	41.3
cg02534072	chr2	102662506	-0.05081	0.5116	0.921	0.99		11.02
cg06646650	chr5	162864474	0.009117	0.09182	0.921	0.99	CCNG1	2.2
cg05022059	chr8	689326	0.09624	0.9692	0.921	0.99		7.22
cg17596731	chr5	1726243	-0.1351	1.361	0.921	0.99		85.26
cg21489303	chr19	57989182	-0.01586	0.1597	0.921	0.99	ZNF772	3.59
cg05559557	chr12	132429672	0.07969	0.8026	0.921	0.99		92.24
cg11219917	chr4	819151	0.249	2.508	0.921	0.99	CPLX1	26.29
cg19572014	chr2	24232681	-0.1733	1.745	0.921	0.99	MFSD2B	19.04
cg01219549	chr9	140683649	-0.009611	0.09681	0.921	0.99	EHMT1	98.44
cg19645298	chr8	99077817	-0.03774	0.3802	0.921	0.99	C8orf47	6.56
cg00539757	chr1	200772244	-0.03892	0.3921	0.921	0.99	CAMSAP1L1	6.2
cg06529818	chr1	32828847	0.04495	0.4528	0.921	0.99	LOC100128071	90.71
cg06163629	chr20	57414884	-0.2199	2.215	0.921	0.99	GNASAS	54.94
cg00686595	chr10	32345476	-0.05253	0.5292	0.921	0.99	KIF5B	4.6
cg06049774	chr10	81892109	0.3013	3.035	0.921	0.99	PLAC9	47.54
cg24004685	chr6	32096917	0.06235	0.6281	0.921	0.99	ATF6B	76.87
cg26457248	chr18	74840216	-0.2875	2.897	0.921	0.99	MBP	64.36
cg04423188	chr1	3328023	-0.2177	2.193	0.921	0.99	PRDM16	38.13
cg16970798	chr3	190116113	-0.1413	1.423	0.921	0.99	CLDN16	83.17
cg25503888	chr3	147138293	0.1589	1.601	0.921	0.99		67.52
cg01655658	chr6	30227583	-0.3889	3.919	0.921	0.99	HLA-L	27.65
cg14768087	chr3	188888497	-0.158	1.592	0.921	0.99	TPRG1	42.26
cg09911173	chr12	43196754	-0.08024	0.8086	0.921	0.99		81.97
cg11026333	chr7	150020269	-0.1178	1.188	0.921	0.99	LRRC61	5.59
cg25165199	chr13	49107693	0.07115	0.7171	0.921	0.99	RCBTB2	80.75
cg06493080	chr17	46688310	-0.02792	0.2815	0.921	0.99	HOXB7	5.39
cg22024657	chr7	122839955	0.2582	2.602	0.921	0.99	SLC13A1	64.92
cg19698099	chr2	189897254	0.2127	2.144	0.921	0.99	COL5A2	81.14
cg19905837	chr4	110481312	-0.0386	0.3892	0.921	0.99	CCDC109B	5.84
cg07728793	chr2	238771724	0.03567	0.3596	0.921	0.99	RAMP1	93.02
cg17714260	chr10	104404062	-0.02677	0.2699	0.921	0.99	TRIM8	4.05
cg15009525	chr17	79253888	-0.04339	0.4374	0.921	0.99	SLC38A10	92.26
cg06331862	chr15	99464350	0.04391	0.4427	0.921	0.99	IGF1R	87.55
cg13998728	chr2	171033509	-0.09926	1.001	0.921	0.99	MYO3B	90.08
cg04853284	chr15	91435964	-0.04261	0.4296	0.921	0.99	FES	92.4
cg11125589	chr2	74153979	-0.00762	0.07684	0.921	0.99	DGUOK	2.01
cg26287816	chr15	43024914	0.0842	0.8491	0.921	0.99	CDAN1	83.75
cg01182865	chr8	11559334	-0.2252	2.271	0.921	0.99		41.77
cg10202648	chr16	84179214	-0.01528	0.1541	0.921	0.99	LRRC50	4.87
cg18555277	chr6	170581248	0.3026	3.052	0.921	0.99		68.8
cg13888387	chr3	185847230	-0.1325	1.337	0.921	0.99		71.69
cg02879423	chr2	224806760	0.06763	0.6822	0.921	0.99	WDFY1	87.21
cg24009118	chr11	65545808	0.04313	0.4351	0.921	0.99	DKFZp761E198	89.93
cg13833484	chr6	17102536	-0.07624	0.7691	0.921	0.99		4.02
cg12604858	chr6	38061902	-0.03679	0.3711	0.921	0.99	ZFAND3	91.77
cg19830849	chr3	48677553	-0.00901	0.09089	0.921	0.99	CELSR3	98.55
cg02470039	chr2	201729500	-0.02256	0.2276	0.921	0.99	CLK1	4.2
cg24936695	chr21	31538995	0.2061	2.079	0.921	0.99	CLDN17	30.35
cg24951593	chr11	3817820	-0.02047	0.2065	0.921	0.99	NUP98	5.92
cg24212248	chr6	73977747	0.09199	0.9281	0.921	0.99		89.61
cg08947915	chr4	1742463	0.06763	0.6823	0.921	0.99	TACC3	88.38
cg17137186	chr2	101928209	-0.1212	1.223	0.921	0.99		54.46
cg24817358	chr6	29275285	0.1662	1.676	0.921	0.99	OR14J1	20.26
cg04737350	chr12	80170325	-0.2336	2.357	0.921	0.99	PPP1R12A	78.08
cg10529662	chr8	991114	-0.1126	1.136	0.921	0.99		87.76
cg26609236	chr1	1949354	-0.1786	1.802	0.921	0.99	GABRD	52.48
cg08111036	chr19	2950164	-0.02251	0.2271	0.921	0.99		3.97
cg19899312	chr11	76757278	-0.00851	0.08588	0.921	0.99		2.05
cg20185461	chr19	18899082	-0.1888	1.905	0.921	0.99	COMP	16.02
cg13861122	chr9	91849710	-0.007514	0.07584	0.921	0.99		1.61
cg05476089	chrX	151999289	-0.163	1.645	0.921	0.99	CETN2	16.09
cg00717680	chr6	31749307	-0.06236	0.6294	0.921	0.99	VARS	86.11
cg08445957	chr8	1246463	0.2036	2.055	0.921	0.99		91.08
cg08484560	chr13	113413587	-0.1606	1.621	0.921	0.99	ATP11A	81.26
cg02042997	chr16	28505886	0.08466	0.8545	0.921	0.99	APOB48R	76.99
cg12371704	chr12	3365600	0.054	0.545	0.921	0.99	TSPAN9	90.86
cg06136617	chr16	4027502	0.01014	0.1023	0.921	0.99	ADCY9	98.21
cg00828709	chr10	50507071	0.1078	1.088	0.921	0.99	C10orf71	23.05
cg14526039	chr3	49210221	0.08017	0.8092	0.921	0.99	KLHDC8B	63.27
cg03087203	chr10	1167544	0.05586	0.5639	0.921	0.99	WDR37	87.18
cg09874333	chr7	157913147	-0.3275	3.305	0.921	0.99	PTPRN2	57.92
cg11414913	chr1	2799662	-0.1485	1.499	0.921	0.99		36.84
cg02224980	chr2	223169501	0.3508	3.541	0.921	0.99	CCDC140	59.85
cg16242604	chr1	157104991	-0.05534	0.5587	0.921	0.99	ETV3	90.24
cg20239333	chr10	133111331	0.2604	2.629	0.921	0.99	TCERG1L	39.07
cg21408061	chr1	155989796	-0.1257	1.269	0.921	0.99	SSR2	69
cg25857986	chr10	101945974	-0.02264	0.2287	0.921	0.99	ERLIN1	4.64
cg23047693	chr12	57608606	-0.08661	0.8746	0.921	0.99		47.69
cg19996501	chr6	117585479	-0.2797	2.825	0.921	0.99	VGLL2	58.88
cg19078067	chr17	71586227	-0.09898	0.9995	0.921	0.99	SDK2	71.79
cg10835423	chr1	112162393	-0.008096	0.08176	0.921	0.99	RAP1A	1.98
cg13268132	chr8	119964037	0.2677	2.703	0.921	0.99	TNFRSF11B	49.36
cg05056545	chr16	51214487	0.3158	3.189	0.921	0.99		65.19
cg17508816	chr8	38423639	0.07355	0.7428	0.921	0.99		75.23
cg01065679	chr1	222245218	0.04712	0.4759	0.921	0.99		90.98
cg07568307	chr1	221066979	-0.2462	2.487	0.921	0.99		49.9
cg24590075	chr17	40224031	-0.09281	0.9374	0.921	0.99		12.84
cg11840968	chr5	176167283	0.3597	3.633	0.921	0.99		47.7
cg26119543	chr1	241587126	0.5199	5.251	0.921	0.99		29.82
cg09588474	chr5	96519644	-0.02369	0.2393	0.921	0.99	RIOK2	4.94
cg02323334	chr11	129872621	0.01332	0.1346	0.921	0.99	NCRNA00167	3.11
cg03655174	chr8	30505290	0.1409	1.423	0.921	0.99	GTF2E2	42.82
cg12241125	chr7	73589459	-0.01324	0.1337	0.921	0.99	EIF4H	2.59
cg03719475	chr12	1036302	0.04017	0.4058	0.921	0.99	RAD52	93.82
ch.10.58771679R	chr10	59101673	0.0239	0.2415	0.921	0.99		3.24
cg13268919	chr11	842945	0.01305	0.1318	0.921	0.99	TSPAN4	2.53
cg26298054	chr10	131935323	-0.02831	0.286	0.921	0.99	GLRX3	4.45
cg07355926	chr19	1852127	-0.1983	2.003	0.921	0.99		25.35
cg24301414	chr19	50663474	-0.263	2.657	0.921	0.99	C19orf41	35.39
cg09580072	chr10	134113312	0.1857	1.876	0.921	0.99	STK32C	36.75
cg06018019	chr17	42062202	0.03785	0.3824	0.921	0.99	PYY	91.16
cg02665388	chrX	79591129	0.4291	4.336	0.921	0.99	FAM46D	48.84
cg06699564	chr8	95651099	0.01122	0.1134	0.921	0.99		3.37
cg13667638	chr2	5831147	0.2076	2.097	0.921	0.99		14.64
cg27655716	chr12	133100670	-0.06752	0.6823	0.921	0.99	FBRSL1	42.6
cg08976995	chr6	32725075	-0.129	1.303	0.921	0.99	HLA-DQB2	29.04
cg10024138	chr10	135158947	-0.09772	0.9874	0.921	0.99		56.69
cg21411291	chrX	148577025	-0.1478	1.493	0.921	0.99	IDS	44.88
cg08072933	chr6	32846924	0.1661	1.678	0.921	0.99	PPP1R2P1	35.65
cg04654132	chr2	191881917	0.1352	1.367	0.921	0.99		80.77
cg19165216	chr11	811661	-0.08481	0.8572	0.921	0.99	RPLP2	85.32
cg00955911	chr14	38061988	0.3017	3.049	0.921	0.99	FOXA1	61.5
cg01135754	chr16	54318044	-0.09397	0.9499	0.921	0.99	IRX3	28.29
cg07085361	chr2	105484357	-0.2038	2.06	0.921	0.99		41.89
cg04959480	chr4	154711675	0.1131	1.143	0.921	0.99	SFRP2	62.47
cg05604720	chr8	90769698	-0.01532	0.1549	0.921	0.99	RIPK2	4.29
cg13262424	chr6	30449068	-0.1622	1.64	0.921	0.99		13.05
cg09058317	chr11	85491089	-0.1085	1.097	0.921	0.99	SYTL2	79.41
cg21788045	chr3	115984319	-0.2852	2.884	0.921	0.99	LSAMP	82.41
cg12442020	chr1	237629007	-0.05422	0.5482	0.921	0.99	RYR2	91.42
cg13612693	chr11	2602171	-0.08412	0.8505	0.921	0.99	KCNQ1	66.06
cg09006661	chr12	132643144	-0.06889	0.6965	0.921	0.99		86.12
cg02408009	chr15	28422194	0.01195	0.1208	0.921	0.99	HERC2	97.96
cg14254545	chrX	118717762	-0.1704	1.723	0.921	0.99	UBE2A	72.47
cg09681089	chr4	187646730	0.1027	1.039	0.921	0.99		6.1
cg13760546	chr18	29598697	-0.04454	0.4504	0.921	0.99	RNF125	4.19
cg03429643	chr2	99280963	-0.1297	1.312	0.921	0.99	MGAT4A	38.8
cg11478273	chr8	128806682	-0.04263	0.4312	0.921	0.99	PVT1	5.98
cg18720718	chr12	27619092	-0.1142	1.155	0.921	0.99	C12orf70	82.19
cg21694161	chr17	35847200	-0.04606	0.4659	0.922	0.99		88.31
cg20712968	chr10	13628804	-0.01536	0.1554	0.922	0.99	PRPF18	3.92
cg10098523	chr1	200002343	0.07977	0.8069	0.922	0.99	NR5A2	65.07
cg24523591	chr3	178893304	0.162	1.639	0.922	0.99	PIK3CA	70.68
cg00862290	chr3	178984973	-0.2856	2.889	0.922	0.99	KCNMB3	61.54
cg04887030	chr7	1022471	0.1134	1.148	0.922	0.99	CYP2W1	79.58
cg22909042	chr17	17994408	-0.03697	0.3741	0.922	0.99	DRG2	92.5
cg09091657	chr8	41004167	-0.08119	0.8216	0.922	0.99		23.82
cg14079173	chr6	18241384	0.0741	0.7499	0.922	0.99	DEK	89.85
cg01564343	chr6	41121920	-0.0541	0.5475	0.922	0.99	TREML1	14.97
cg00803692	chr3	46411474	-0.15	1.518	0.922	0.99	CCR5	65.85
cg23261846	chr12	30591384	0.05892	0.5963	0.922	0.99		91.23
cg18204584	chr2	223185249	0.09366	0.9478	0.922	0.99		8.78
cg16857015	chr3	49142290	0.01371	0.1387	0.922	0.99	QARS	2.67
cg12392998	chr17	79550668	-0.04673	0.4729	0.922	0.99	NPLOC4	89.18
cg24846030	chr6	30884683	-0.07456	0.7546	0.922	0.99	VARS2	72.14
cg02381009	chr5	1241958	-0.2245	2.272	0.922	0.99	SLC6A18	53.73
cg25087487	chr14	100626205	-0.01361	0.1378	0.922	0.99	DEGS2	1.7
cg02886589	chr2	39892450	-0.02084	0.211	0.922	0.99	TMEM178	5.2
cg07642043	chr16	10276674	-0.3038	3.075	0.922	0.99	GRIN2A	16.14
cg01646575	chr2	128785020	-0.06125	0.6201	0.922	0.99	SAP130	4.68
cg18105749	chr15	79711400	0.2034	2.059	0.922	0.99		26.04
cg06537230	chr7	96653183	-0.04178	0.423	0.922	0.99	DLX5	8.59
cg04920649	chr15	74421635	-0.2096	2.122	0.922	0.99	LOC283731	33.28
cg15849098	chr7	150211761	-0.2796	2.831	0.922	0.99	GIMAP7	50.82
cg01986263	chr20	58659848	0.1147	1.161	0.922	0.99		30.96
cg00831726	chr3	142700876	-0.1166	1.181	0.922	0.99		80.91
cg17203533	chr8	135648811	-0.07272	0.7363	0.922	0.99	ZFAT	86.29
cg27445557	chr7	44250002	-0.04391	0.4447	0.922	0.99	YKT6	88.85
cg15126862	chr11	100696271	-0.1469	1.487	0.922	0.99	FLJ32810	58.84
cg00549972	chr6	170455374	-0.1266	1.282	0.922	0.99		55.27
cg00553107	chr9	132381661	0.04578	0.4635	0.922	0.99	C9orf50	88.82
cg22955778	chr6	27798556	0.09911	1.004	0.922	0.99		68.85
cg15668691	chr7	119915484	-0.2162	2.19	0.922	0.99	KCND2	45.79
cg27105390	chr19	23253316	0.1178	1.193	0.922	0.99		13.99
cg10510259	chr12	104575241	-0.05629	0.5702	0.922	0.99		32.15
cg13375636	chr10	134190059	0.09399	0.952	0.922	0.99	LRRC27	21.52
cg05661042	chr12	109796925	-0.01596	0.1616	0.922	0.99		97.29
cg07808590	chr11	64137524	0.08188	0.8293	0.922	0.99	RPS6KA4	87.18
cg15416279	chr5	3606795	0.2485	2.517	0.922	0.99		17.93
cg11546242	chr8	144163620	0.1871	1.895	0.922	0.99		61.08
cg19092620	chr1	197871626	0.01145	0.116	0.922	0.99	C1orf53	3.03
cg00139517	chr8	50904638	-0.2614	2.647	0.922	0.99	SNTG1	80.28
cg26341453	chr1	28593732	-0.07643	0.7742	0.922	0.99	SESN2	70.38
cg13354240	chr8	128427099	0.03905	0.3956	0.922	0.99	POU5F1B	94.01
cg17083411	chr1	203274503	0.04953	0.5018	0.922	0.99	BTG2	23.86
cg16630482	chr11	133657751	0.08257	0.8366	0.922	0.99		5.49
cg05233515	chr4	120988624	0.02941	0.298	0.922	0.99	MAD2L1	5.63
cg06631531	chr4	5382335	-0.2931	2.97	0.922	0.99	STK32B	37.93
cg06602847	chr9	122131497	-0.2048	2.076	0.922	0.99	DBC1	33.32
cg19781870	chr22	38714285	0.02736	0.2773	0.922	0.99	CSNK1E	5.69
cg26526719	chr5	1949144	0.09556	0.9683	0.922	0.99		33.93
cg04319929	chr13	112323122	-0.1861	1.886	0.922	0.99		64.96
cg13091538	chr2	103059886	0.01868	0.1893	0.922	0.99	IL18RAP	4.04
cg04406441	chr4	109541957	0.01277	0.1294	0.922	0.99	RPL34	2.47
cg25535838	chr15	30917991	-0.007631	0.07734	0.922	0.99	ARHGAP11B	1.85
cg26740644	chr7	43946455	-0.03396	0.3441	0.922	0.99	URGCP	5.31
cg08577991	chr4	159149968	0.08518	0.8632	0.922	0.99	TMEM144	50.12
cg01776045	chr8	133879311	0.1493	1.514	0.922	0.99	TG	47.44
cg22761077	chr19	850975	-0.01672	0.1695	0.922	0.99	ELANE	4.11
cg09399224	chr16	65262350	-0.2533	2.567	0.922	0.99		56.87
cg01554304	chr11	74105865	-0.1392	1.411	0.922	0.99	PGM2L1	83.26
cg18126840	chr2	44689831	0.2133	2.162	0.922	0.99	C2orf34	80.36
cg25766748	chr19	13614882	-0.1945	1.972	0.922	0.99	CACNA1A	33.07
cg26287309	chr22	37774499	0.1594	1.616	0.922	0.99	ELFN2	43.88
cg19822343	chr5	180527495	0.05	0.5068	0.922	0.99		5.4
cg27456382	chr4	48832605	-0.0638	0.6467	0.922	0.99	OCIAD1	14.17
cg25786525	chr10	77991332	0.194	1.966	0.922	0.99	C10orf11	14.58
cg06362985	chr12	70132208	0.05764	0.5843	0.922	0.99	RAB3IP	12.67
cg15814980	chr12	535855	0.02457	0.249	0.922	0.99	CCDC77	94.57
cg12040486	chr19	11959760	0.01901	0.1927	0.922	0.99		3.94
cg12605747	chr15	66798443	0.09283	0.9412	0.922	0.99	RPL4	71.8
cg10507591	chr20	31407542	-0.06399	0.6488	0.922	0.99	MAPRE1	10.94
cg15584547	chr15	83685477	-0.2173	2.203	0.922	0.99	BTBD1	79.73
cg13651986	chr2	175548447	-0.3246	3.291	0.922	0.99	WIPF1	54.16
cg26647929	chr7	28966468	0.07059	0.7158	0.922	0.99		7.5
cg26192828	chr7	129694839	-0.07906	0.8017	0.922	0.99		80.51
cg04383369	chr16	69345685	-0.008056	0.0817	0.922	0.99	VPS4A	1.84
cg12493645	chr12	52679967	0.03105	0.3149	0.922	0.99	KRT81	93.47
cg07450671	chr5	180056580	-0.1215	1.232	0.922	0.99	FLT4	42.92
cg15003737	chr11	77182075	0.05469	0.5547	0.922	0.99	PAK1	88.65
cg20299254	chr20	44097320	-0.1597	1.62	0.922	0.99	WFDC2	52.66
cg13408344	chr15	31631240	0.09559	0.9695	0.922	0.99	KLF13	75.06
cg04709931	chr15	66679953	0.02331	0.2364	0.922	0.99	MAP2K1	3.82
cg22198044	chr4	2819614	0.3004	3.048	0.922	0.99	SH3BP2	33.25
cg00306721	chr11	62477480	0.1119	1.135	0.922	0.99	BSCL2	14.28
cg22795331	chr6	117785611	0.1008	1.023	0.922	0.99		78.91
cg00570666	chr22	44256763	0.2845	2.887	0.922	0.99	SULT4A1	51.86
cg04675542	chr5	150284416	0.476	4.83	0.922	0.99	ZNF300	49.15
cg08701566	chr15	78911099	0.01514	0.1536	0.922	0.99	CHRNA3	3.4
cg19071544	chr7	30504941	0.05999	0.6087	0.922	0.99	NOD1	82.92
cg00055771	chr5	144510462	0.2589	2.627	0.922	0.99		35.31
cg05357137	chr10	28527770	-0.1259	1.278	0.922	0.99	MPP7	86.18
cg18890417	chr8	22861942	0.07085	0.7191	0.922	0.99	RHOBTB2	76.42
cg11325604	chr12	2999761	0.01453	0.1474	0.922	0.99	TULP3	2.89
cg26649504	chr12	112196397	0.1382	1.402	0.922	0.99		72.42
cg19253743	chr12	109678973	-0.03528	0.358	0.922	0.99	ACACB	93.57
cg26878836	chr11	68183902	-0.07037	0.7142	0.922	0.99	LRP5	74.58
cg21703056	chr20	60697448	0.01359	0.138	0.922	0.99	LSM14B	2.54
cg11629812	chr5	1147373	0.234	2.375	0.922	0.99		34.09
cg04636672	chr16	31884761	-0.079	0.8018	0.922	0.99	ZNF267	81.77
cg18729664	chr6	76203675	-0.3324	3.374	0.922	0.99	FILIP1	58.15
cg12743976	chr10	31892154	-0.007137	0.07245	0.922	0.99		2.1
cg12465520	chr5	14733886	-0.02154	0.2186	0.922	0.99	ANKH	96.55
cg03757116	chr11	128693567	0.05394	0.5476	0.922	0.99		85.42
cg13433246	chr10	22568074	0.1472	1.495	0.922	0.99		70.84
ch.12.2619313F	chr12	124071298	0.059	0.599	0.922	0.99	TMED2	6.99
cg05893300	chr1	46767565	-0.03563	0.3617	0.922	0.99	LRRC41	6.15
cg16011480	chr10	97667594	0.03261	0.3311	0.922	0.99	C10orf131	13.48
cg23795460	chr12	49246064	-0.02304	0.234	0.922	0.99	DDX23	5.29
cg26697158	chr15	48442242	0.08928	0.9066	0.922	0.99	MYEF2	85.56
cg05595885	chr17	73266870	-0.00972	0.09871	0.922	0.99	MIF4GD	2.19
cg09415148	chr2	108442124	0.1396	1.418	0.922	0.99	LOC729121	82.54
cg00967809	chr1	115829419	0.0463	0.4702	0.922	0.99	NGF	89.17
cg18028483	chr6	109307801	0.1355	1.376	0.922	0.99	SESN1	85.33
cg00282683	chr7	156931995	0.04025	0.4088	0.922	0.99	UBE3C	4.27
cg27058166	chr11	2285989	0.07904	0.8027	0.922	0.99		97.15
cg16013966	chr11	62380545	-0.082	0.8328	0.922	0.99	EML3	12.27
cg08144172	chr1	41849203	-0.11	1.117	0.922	0.99		60.78
cg04851348	chr1	162826115	-0.04367	0.4436	0.922	0.99	C1orf110	91.69
cg08729059	chr1	26495874	-0.08993	0.9136	0.922	0.99	ZNF593	45.64
cg16143569	chr6	28830152	-0.1163	1.181	0.922	0.99		83.14
cg12710220	chr7	151423672	0.08765	0.8905	0.922	0.99	PRKAG2	94.07
cg03388189	chr4	87468672	-0.1094	1.111	0.922	0.99		79.76
cg08903584	chr16	87386744	-0.0547	0.5557	0.922	0.99	FBXO31	90.64
cg08679011	chr19	8211205	0.1178	1.197	0.922	0.99	FBN3	45.13
cg08955941	chr5	140420502	-0.2728	2.772	0.922	0.99		42.77
cg19005281	chr15	84116935	0.0263	0.2672	0.922	0.99	SH3GL3	7.04
cg07611812	chr8	53627203	0.02729	0.2773	0.922	0.99	RB1CC1	3.26
cg02764370	chr19	1205706	-0.03474	0.353	0.922	0.99	STK11	3.02
cg07204711	chr17	74001139	-0.1142	1.161	0.922	0.99	CDK3	78.88
cg03108114	chr1	45966048	0.04674	0.4749	0.922	0.99	MMACHC	2.31
cg17872757	chr11	128564180	0.1461	1.485	0.922	0.99	FLI1	6.88
cg26683639	chr6	30653755	-0.07777	0.7904	0.922	0.99	KIAA1949	63.25
cg11056766	chr11	1230072	-0.2013	2.045	0.922	0.99		50.39
cg13685833	chr1	53393034	-0.0464	0.4716	0.922	0.99	SCP2	1.73
cg00019463	chr15	59279703	0.07701	0.7826	0.922	0.99	RNF111	12.58
cg23901967	chr17	36890321	-0.1501	1.525	0.922	0.99	CISD3	71.33
cg16181613	chrX	77359860	0.04833	0.4912	0.922	0.99	PGK1	4.7
cg01906922	chr14	74552227	-0.01315	0.1337	0.922	0.99	ALDH6A1	3.62
cg18970250	chr4	169142962	0.1164	1.183	0.922	0.99	DDX60	88.07
cg23568324	chr7	2678248	-0.09316	0.9468	0.922	0.99	TTYH3	45.89
cg16652855	chr10	123875007	0.05594	0.5686	0.922	0.99	TACC2	88.46
cg25591418	chr22	46402185	-0.04206	0.4275	0.922	0.99	LOC730668	91.36
cg16926102	chr10	23489850	0.225	2.287	0.922	0.99		42.22
cg22054362	chr19	57050367	0.01342	0.1364	0.922	0.99	ZFP28	4.45
cg18017082	chr21	15455198	-0.2637	2.68	0.922	0.99		56.87
cg04664342	chr17	4685905	-0.1871	1.902	0.922	0.99	TM4SF5	51.32
cg25464815	chr8	145533175	0.05591	0.5684	0.922	0.99	HSF1	90.86
cg03277925	chr10	1245951	0.3221	3.275	0.922	0.99	ADARB2	50.95
cg13152396	chr11	62413763	-0.04097	0.4165	0.922	0.99	GANAB	6.63
cg04568264	chr8	54506557	0.05003	0.5086	0.922	0.99		84.86
cg15317722	chr6	105418093	0.2004	2.038	0.922	0.99	LIN28B	77.24
cg12961236	chr14	45369477	0.1718	1.747	0.922	0.99	C14orf28	79.15
cg00590330	chr11	1694035	0.3085	3.136	0.922	0.99	HCCA2	46.81
cg27503275	chr6	3880016	0.05942	0.6042	0.922	0.99		90.63
cg14581018	chr9	137730343	0.2158	2.194	0.922	0.99	COL5A1	50.12
cg21210962	chr5	1009776	0.02628	0.2672	0.922	0.99	NKD2	4.72
cg14812123	chr6	33135284	-0.1308	1.33	0.922	0.99	COL11A2	50.15
cg06940720	chr5	1526929	-0.02112	0.2148	0.922	0.99		95.09
cg17868674	chr1	29546373	-0.05015	0.51	0.922	0.99	MECR	89.28
cg11773346	chr19	11750910	-0.1251	1.272	0.922	0.99		11.2
cg18579748	chr6	32297861	0.07359	0.7485	0.922	0.99	C6orf10	83.43
cg19760441	chr6	32825139	0.1954	1.988	0.922	0.99	PSMB9	57.59
cg20095233	chr10	118033902	-0.2703	2.749	0.922	0.99	GFRA1	29.18
cg01909017	chr12	108984945	0.1013	1.03	0.922	0.99	TMEM119	86.68
cg26904376	chr8	1204530	-0.292	2.97	0.922	0.99		82.7
cg09179211	chr21	42689051	0.3288	3.344	0.922	0.99	FAM3B	14.79
cg02647866	chr6	161353323	-0.08088	0.8228	0.922	0.99		84.52
cg03215137	chr12	54393687	-0.03133	0.3187	0.922	0.99	HOXC9	4.84
cg22573003	chrX	15402648	-0.08024	0.8162	0.922	0.99	FIGF	13.17
cg05720491	chr17	41016839	0.106	1.078	0.922	0.99		68.1
cg02275530	chr17	59328313	-0.06741	0.6858	0.922	0.99	BCAS3	77.37
cg06043048	chr8	43132256	0.137	1.393	0.922	0.99		9.97
cg22332049	chr2	240609875	0.1565	1.592	0.922	0.99		24.01
cg17821664	chr15	65337917	0.06796	0.6914	0.922	0.99	OSTBETA	25.7
cg07502829	chr13	112708288	0.1829	1.861	0.922	0.99		59.48
cg19146112	chr6	74072255	0.1424	1.449	0.922	0.99	C6orf221	58.17
cg10230308	chr17	61678218	0.008875	0.0903	0.922	0.99	TACO1	2.44
cg24502224	chr1	10684339	0.01216	0.1237	0.922	0.99	PEX14	98.02
cg05584759	chr12	57869421	-0.1572	1.6	0.922	0.99	ARHGAP9	22.98
cg18053715	chr13	99049874	0.09098	0.9258	0.922	0.99	FARP1	68.2
cg23808931	chr1	202976346	0.008014	0.08156	0.922	0.99	TMEM183A	2.09
cg14658804	chr5	168728213	-0.1436	1.461	0.922	0.99	SLIT3	4.32
cg24799921	chr10	77168180	0.1167	1.188	0.922	0.99	C10orf41	6.25
cg13524180	chr7	14031049	0.01712	0.1742	0.922	0.99	ETV1	3.97
cg21235960	chr12	50476169	-0.02895	0.2947	0.922	0.99	ACCN2	93.31
cg09231725	chr11	64357281	-0.05434	0.5531	0.922	0.99	SLC22A12	88.06
cg05876591	chr6	33265530	0.02779	0.2828	0.922	0.99	RGL2	5.19
cg25786273	chr18	74801026	-0.04673	0.4756	0.922	0.99	MBP	32.27
cg04405926	chr1	150208726	0.06272	0.6385	0.922	0.99	ANP32E	12.47
cg16580837	chr2	1846750	-0.3015	3.07	0.922	0.99	MYT1L	39.58
cg11076714	chr3	52550230	0.03291	0.335	0.922	0.99	STAB1	93.94
cg18383603	chr1	43200626	0.05634	0.5736	0.922	0.99	CLDN19	96.6
cg22153799	chr7	158819822	0.12	1.222	0.922	0.99		90.93
cg07518330	chr14	103624402	0.1733	1.764	0.922	0.99		65.9
cg02625725	chr1	1264265	0.06649	0.6769	0.922	0.99	GLTPD1	66.61
cg26337914	chr7	157461081	0.3586	3.651	0.922	0.99	PTPRN2	57.9
cg00428476	chr1	149784851	0.07066	0.7194	0.922	0.99	HIST2H2BF	12.8
cg25410279	chrX	153707517	0.09064	0.9229	0.922	0.99	LAGE3	11.2
cg19856897	chr7	142495846	-0.1154	1.175	0.922	0.99		19.03
cg25978327	chr1	8065039	-0.04597	0.4681	0.922	0.99		7.85
cg02168857	chr6	94129611	-0.2353	2.396	0.922	0.99	EPHA7	25.26
cg17526936	chr8	107642385	0.07737	0.7878	0.922	0.99	OXR1	84.64
cg10131891	chr16	89019464	-0.1055	1.074	0.922	0.99	CBFA2T3	40.5
cg17076431	chr6	49901607	0.1639	1.669	0.922	0.99		74.78
cg00197322	chr7	1990554	0.04946	0.5037	0.922	0.99	MAD1L1	86.6
cg06763568	chr1	120284868	0.06788	0.6913	0.922	0.99	PHGDH	54.43
cg05060711	chr2	25264625	0.1114	1.134	0.922	0.99	EFR3B	21.78
cg13580002	chr15	57626444	-0.1189	1.211	0.922	0.99		81.67
cg26582098	chr16	596185	0.04847	0.4937	0.922	0.99	SOLH	92.87
cg18628787	chr14	76452112	-0.01214	0.1236	0.922	0.99	C14orf179	2.73
cg08972081	chr3	139259435	-0.09441	0.9618	0.922	0.99	RBP1	72.17
cg20799917	chr2	38894198	-0.09459	0.9637	0.922	0.99	GALM	75.98
cg16434940	chr8	145019563	0.0966	0.9842	0.922	0.99	PLEC1	82.09
cg09741851	chr10	30692665	-0.09678	0.986	0.922	0.99		92.37
cg27346882	chr19	48111271	0.01656	0.1687	0.922	0.99	GLTSCR1	3.95
cg21366602	chr1	51887613	-0.05207	0.5306	0.922	0.99	EPS15	85.25
cg24982763	chr11	392562	0.089	0.9068	0.922	0.99		88.71
cg19615288	chr15	56536366	0.09361	0.9538	0.922	0.99	RFX7	13.65
cg03372467	chr16	30904265	-0.05489	0.5593	0.922	0.99	MIR762	86.35
cg08255211	chr16	6067801	-0.2651	2.702	0.922	0.99	A2BP1	29.85
cg14397459	chr12	62654157	-0.009835	0.1002	0.922	0.99	USP15	2.32
cg27586065	chr1	117603353	-0.01242	0.1265	0.922	0.99	TTF2	3.82
cg05273533	chr16	86470722	0.2695	2.746	0.922	0.99		43.52
cg14557268	chr17	29596696	0.09956	1.015	0.922	0.99	NF1	76.81
cg07283011	chr3	133970158	-0.05813	0.5924	0.922	0.99	RYK	85.89
cg08319074	chr19	13942611	0.06432	0.6555	0.922	0.99	ZSWIM4	89.31
cg24728479	chr8	146228505	0.1405	1.432	0.922	0.99	ZNF252	17.38
cg05859565	chr2	218933610	-0.01389	0.1415	0.922	0.99	RUFY4	3.44
cg21505923	chr3	72226668	0.07283	0.7423	0.922	0.99		26.69
cg04938456	chr12	56131768	-0.01472	0.15	0.922	0.99		3.49
cg03655706	chr3	44496780	0.04597	0.4685	0.922	0.99	ZNF445	85.96
cg14492599	chr17	77174290	-0.2658	2.71	0.922	0.99	HRNBP3	33.25
cg04236540	chr3	107148807	0.02102	0.2143	0.922	0.99		3.98
cg25380352	chr10	94334466	0.02017	0.2056	0.922	0.99	IDE	4.43
cg15958034	chr13	97889396	0.06189	0.631	0.922	0.99	MBNL2	64
cg13526488	chr17	78793807	0.08118	0.8276	0.922	0.99	RPTOR	71.57
cg10788262	chr2	132201777	-0.07363	0.7507	0.922	0.99	LOC401010	90.4
cg03574723	chr10	125425994	-0.2309	2.354	0.922	0.99	GPR26	14.48
cg24895954	chr17	80988473	0.03506	0.3574	0.922	0.99	B3GNTL1	94.92
cg14644065	chr9	130476625	0.1317	1.343	0.922	0.99	PTRH1	71.29
cg01267415	chr14	105119383	0.04996	0.5094	0.922	0.99		92.93
cg22635008	chr10	50970249	0.01168	0.1191	0.922	0.99	OGDHL	1.81
cg23544007	chr2	88913736	0.1028	1.048	0.922	0.99	EIF2AK3	71.42
cg16288993	chr5	80597828	0.03606	0.3676	0.922	0.99	RNU5E	3.88
cg02377024	chr2	96805411	-0.1115	1.137	0.922	0.99	ASTL	51.26
cg09286367	chr7	5535692	0.01161	0.1184	0.922	0.99	MIR589	97.07
cg27054166	chr8	28874422	-0.09796	0.9989	0.922	0.99	HMBOX1	88.04
cg02627747	chr6	49431433	-0.009182	0.09363	0.922	0.99	CENPQ	2.35
cg05684300	chr4	102267366	-0.03734	0.3808	0.922	0.99	PPP3CA	9.54
cg26339484	chr1	935863	-0.02667	0.2719	0.922	0.99	HES4	5.3
cg26103628	chr17	73499295	0.05106	0.5207	0.922	0.99	CASKIN2	89.53
cg22511947	chr2	216301558	-0.05384	0.5491	0.922	0.99	FN1	8.87
cg14032261	chr1	211909305	0.1022	1.042	0.922	0.99		33.97
cg20154618	chr19	4153677	0.1188	1.211	0.922	0.99	CREB3L3	9.02
cg24500222	chr7	71747028	-0.1459	1.488	0.922	0.99	CALN1	71.97
cg11069695	chr1	29355291	0.03716	0.379	0.922	0.99	EPB41	93.42
cg12201698	chr11	70634975	0.1084	1.105	0.922	0.99	SHANK2	69.4
cg10270150	chr6	297974	0.1245	1.27	0.922	0.99	DUSP22	64.25
cg08289189	chr22	19937277	-0.09152	0.9336	0.922	0.99	COMT	82.49
cg18147067	chrX	11445818	0.1907	1.945	0.922	0.99	ARHGAP6	63.89
cg26308942	chr1	228327714	0.008297	0.08464	0.922	0.99	GUK1	2.29
cg03080820	chr19	14800564	0.01733	0.1768	0.922	0.99	ZNF333	4.18
cg05099596	chr2	108604750	0.1916	1.955	0.922	0.99	SLC5A7	36.07
cg04319218	chr19	11307663	-0.03781	0.3858	0.922	0.99	KANK2	2.29
cg24202640	chrX	152666912	0.2197	2.241	0.922	0.99		78.91
cg23123972	chr14	23080613	-0.0382	0.3898	0.922	0.99	ABHD4	90.17
cg22130673	chr11	114031817	-0.1244	1.269	0.922	0.99	ZBTB16	80.21
cg12534150	chr5	112073613	0.3028	3.089	0.922	0.99	APC	48.26
cg13827782	chr9	93377568	-0.09835	1.004	0.922	0.99	DIRAS2	86.79
cg26311262	chr3	56858039	-0.03829	0.3907	0.922	0.99	ARHGEF3	6.43
cg25653802	chr17	42324392	-0.08147	0.8313	0.922	0.99		81.1
cg14210130	chr6	33389132	-0.07689	0.7846	0.922	0.99	SYNGAP1	52.01
cg10025865	chr14	94789681	-0.2195	2.24	0.922	0.99	SERPINA6	56.73
cg12992671	chr8	74373287	-0.0268	0.2735	0.922	0.99	STAU2	94.34
cg03727481	chr11	117791023	0.1847	1.885	0.922	0.99	TMPRSS13	65.96
cg11227645	chr1	224544764	-0.03694	0.377	0.922	0.99	CNIH4	6.37
cg16932304	chr20	44168796	0.2975	3.036	0.922	0.99	WFDC6	44.15
cg15791108	chr17	2653571	0.08273	0.8443	0.922	0.99		8.98
cg03934002	chr13	100096052	0.101	1.03	0.922	0.99		88.85
cg15661409	chr14	57960976	-0.2355	2.403	0.922	0.99	C14orf105	73.13
cg08558340	chr7	100472263	-0.1034	1.056	0.922	0.99	SRRT	18.55
cg14212402	chr2	236300937	-0.1234	1.26	0.922	0.99		35.42
cg19913563	chr6	30720261	0.09266	0.9459	0.922	0.99		64.6
cg26314868	chr1	26233506	-0.007808	0.07971	0.922	0.99	STMN1	2.21
cg07078329	chr2	9697298	0.2128	2.172	0.922	0.99	ADAM17	57.27
cg06488135	chr14	94641122	-0.07469	0.7626	0.922	0.99	PPP4R4	7.79
cg01141993	chr5	405567	-0.1759	1.796	0.922	0.99	AHRR	79.36
cg06908862	chr20	21495363	-0.1499	1.531	0.922	0.99	NKX2-2	6.06
cg23736695	chr7	96294863	-0.156	1.593	0.922	0.99		52.02
cg07352345	chr5	175793049	-0.03231	0.3299	0.922	0.99	ARL10	2.4
cg23853165	chr10	42864912	0.4397	4.49	0.922	0.99	LOC441666	65.35
cg18107727	chr1	225615856	0.04591	0.4689	0.922	0.99	LBR	7.79
cg04927313	chr8	144890095	-0.1019	1.041	0.922	0.99	SCRIB	82.44
cg26400491	chr8	144891915	0.01405	0.1435	0.922	0.99	SCRIB	96.91
cg26519141	chr15	26108807	-0.09761	0.9969	0.922	0.99	ATP10A	14.68
cg19579652	chr10	433089	-0.103	1.052	0.922	0.99	DIP2C	78.66
cg00699486	chr6	166144768	-0.04581	0.4679	0.922	0.99		88.47
cg15834567	chr2	237035604	-0.07348	0.7505	0.922	0.99		83.17
cg00358023	chr7	157217482	-0.1036	1.059	0.922	0.99		50.98
cg19864370	chr10	80354592	0.1747	1.785	0.922	0.99		22.78
cg06879152	chr10	60937041	-0.03805	0.3887	0.922	0.99	PHYHIPL	4.52
cg27578341	chr17	17399802	0.02361	0.2412	0.922	0.99	RASD1	4.58
cg18736676	chr6	109053447	0.114	1.165	0.922	0.99		72.99
cg22887526	chr17	43224556	-0.01898	0.194	0.922	0.99	HEXIM1	4.63
cg05219996	chr14	64972050	-0.0112	0.1144	0.922	0.99	ZBTB1	3.41
cg07287698	chr12	97957454	0.306	3.127	0.922	0.99	MIR135A2	79.91
cg22136013	chr6	33091591	-0.3631	3.71	0.922	0.99	HLA-DPB2	33.66
cg07608088	chr16	2318614	0.01074	0.1098	0.922	0.99	RNPS1	2.68
cg26623753	chr19	39224370	-0.07447	0.761	0.922	0.99	CAPN12	57.85
cg25968206	chr4	125875296	0.03883	0.3968	0.922	0.99		90.99
cg07508400	chr5	61709134	0.01073	0.1096	0.922	0.99	IPO11	2.52
cg15957226	chr11	118934948	0.04975	0.5084	0.922	0.99		92.73
cg18205949	chr2	86333407	-0.01705	0.1742	0.922	0.99	POLR1A	4.58
cg00257920	chr1	36177329	0.217	2.218	0.922	0.99		73.72
cg19483663	chr5	82376472	0.1521	1.555	0.922	0.99	XRCC4	57.08
cg01165402	chr5	115912383	-0.08752	0.8945	0.922	0.99		11.01
cg05842348	chr14	37133116	-0.1576	1.611	0.922	0.99	PAX9	72.72
cg12129796	chr8	79753073	-0.2193	2.242	0.922	0.99		31.77
cg24250363	chr6	112671339	0.104	1.063	0.922	0.99	RFPL4B	73.35
cg01634998	chr20	44651137	-0.05705	0.5832	0.922	0.99	SLC12A5	15.49
cg03342543	chr2	241715115	-0.1233	1.261	0.922	0.99	KIF1A	39.86
cg11198639	chr12	125287476	0.09483	0.9695	0.922	0.99	SCARB1	74.43
cg15147693	chr6	24362928	0.1391	1.422	0.922	0.99		79.66
cg13499600	chr4	25371688	0.06607	0.6755	0.922	0.99	ZCCHC4	87.78
cg11701312	chr19	58897497	0.08497	0.8687	0.922	0.99	RPS5	64.39
cg17887993	chr20	43922449	-0.06422	0.6565	0.922	0.99	MATN4	5.73
cg10206452	chr1	15442301	-0.1682	1.72	0.922	0.99	KIAA1026	74.95
cg24506363	chr15	78894296	0.1888	1.931	0.922	0.99	CHRNA3	72.52
cg15979172	chr19	15490570	-0.01485	0.1518	0.922	0.99	AKAP8	2.97
cg06353075	chr12	99029458	-0.0914	0.9345	0.922	0.99	IKBIP	90.94
cg20720326	chr6	32152335	0.01958	0.2002	0.922	0.99	AGER	95.1
cg09072756	chr2	159343691	-0.2367	2.42	0.922	0.99	PKP4	68.76
cg08747591	chr11	789928	0.1049	1.072	0.922	0.99	CEND1	6.99
cg02014797	chr17	59489343	-0.01571	0.1606	0.922	0.99	C17orf82	2.61
cg04221606	chr6	151646552	-0.4066	4.158	0.922	0.99	AKAP12	29.02
cg06722589	chr16	2246986	0.06201	0.6341	0.922	0.99	CASKIN1	3.28
cg16617817	chr7	1582686	0.1129	1.154	0.922	0.99	TMEM184A	81.46
cg15816464	chr17	2026533	0.09252	0.9462	0.922	0.99	SMG6	62.44
cg22159133	chr1	114447579	-0.009959	0.1018	0.922	0.99	AP4B1	3.78
cg13789523	chr20	33104204	0.02955	0.3022	0.922	0.99	DYNLRB1	3.72
cg07238630	chr5	81320947	0.0979	1.001	0.922	0.99	ATG10	79.93
cg11260087	chr10	71389956	-0.04849	0.4959	0.922	0.99	C10orf35	7.86
cg15379400	chr17	38655492	-0.103	1.054	0.922	0.99	TNS4	57.73
cg00418150	chr11	44327869	-0.08729	0.8928	0.922	0.99	ALX4	66.52
cg08991643	chr3	194014928	-0.1053	1.077	0.922	0.99		16.1
cg20562446	chr2	231726664	0.08421	0.8613	0.922	0.99		31.02
cg13762156	chr17	80864528	0.0283	0.2894	0.922	0.99	TBCD	94.82
cg08621076	chr12	4416614	0.1338	1.369	0.922	0.99		45.34
cg01335162	chr22	50065058	-0.3497	3.577	0.922	0.99		31.17
cg26323655	chr8	95448685	-0.1339	1.37	0.922	0.99	RAD54B	79.97
cg08189124	chr11	1980957	0.08983	0.9188	0.922	0.99		81.2
cg17047734	chr17	5095455	-0.01133	0.1159	0.922	0.99	ZNF594	3.01
cg18988685	chr2	233368473	0.05536	0.5662	0.922	0.99		8.8
cg19544662	chr2	88752056	-0.03078	0.3148	0.922	0.99	FOXI3	2.12
cg22385669	chr15	35262785	-0.144	1.473	0.922	0.99	AQR	44.16
cg09084279	chr17	79495006	-0.1123	1.149	0.922	0.99	FSCN2	36.26
cg00561854	chr2	30253548	-0.1233	1.262	0.922	0.99		23.09
cg19967421	chr3	46062881	0.05773	0.5906	0.922	0.99	XCR1	96.1
cg12052789	chr1	155105676	0.08051	0.8236	0.922	0.99	EFNA1	89.09
cg09249028	chr2	164943044	-0.1263	1.292	0.922	0.99		67.22
cg24983383	chr2	102992423	0.1974	2.019	0.922	0.99	IL18R1	57.3
cg18185028	chr3	154042079	-0.1697	1.736	0.922	0.99	DHX36	29.41
cg26877508	chr15	71495324	-0.06989	0.715	0.922	0.99	THSD4	85.41
cg16455834	chr6	31802938	-0.02461	0.2518	0.922	0.99	C6orf48	4.33
cg12179219	chr22	27149381	0.06873	0.7032	0.922	0.99		27.08
cg05386208	chr6	90596734	0.1222	1.25	0.922	0.99		69.57
cg11980481	chr9	132805210	-0.02809	0.2874	0.922	0.99	FNBP1	4.28
cg23157067	chrX	105855386	0.1503	1.538	0.922	0.99	CXorf57	14.5
cg08843513	chr3	14164955	0.05379	0.5503	0.922	0.99	TMEM43	86.99
cg25089903	chr12	772982	-0.09552	0.9774	0.922	0.99	NINJ2	49.88
cg10523494	chr17	72528386	-0.1911	1.955	0.922	0.99	CD300LB	28.32
cg14109456	chr9	127040562	0.1353	1.384	0.922	0.99	NEK6	82.43
cg01058602	chr1	22137306	0.05744	0.5878	0.922	0.99	LDLRAD2	87.95
cg03485830	chr16	58666495	-0.1038	1.062	0.922	0.99		87.75
cg17701159	chr8	18705777	0.07573	0.7751	0.922	0.99	PSD3	77.59
cg21691814	chr6	33217266	0.01196	0.1224	0.922	0.99		2.97
cg16970357	chr11	31820209	0.2764	2.829	0.922	0.99	PAX6	25.55
cg09846895	chr1	161442738	0.3257	3.334	0.922	0.99		60.51
cg01618151	chr6	35707957	-0.0594	0.608	0.922	0.99	C6orf81	81.76
cg19976404	chr17	44250487	-0.07093	0.7261	0.922	0.99	KIAA1267	58.89
cg09524907	chr8	56014406	-0.1304	1.335	0.922	0.99	XKR4	9.56
cg20563794	chr5	141354299	0.07717	0.79	0.922	0.99	RNF14	91.06
cg10296238	chr21	47605174	-0.2824	2.89	0.922	0.99	C21orf56	24.69
cg26110898	chr3	58419937	0.05348	0.5475	0.922	0.99	PDHB	16.07
cg03982193	chr1	245727520	-0.06234	0.6382	0.922	0.99	KIF26B	84.96
cg15206473	chr6	35049613	-0.06245	0.6393	0.922	0.99	ANKS1A	54.38
cg06922155	chr5	889617	-0.0379	0.3881	0.922	0.99	BRD9	94.09
cg23989584	chr11	120038521	0.1784	1.827	0.922	0.99		53.02
cg01116188	chr13	36788859	-0.1862	1.906	0.922	0.99	SOHLH2	31.96
cg10748086	chr3	13009316	0.01878	0.1922	0.922	0.99	IQSEC1	3.76
cg06012748	chr11	28039531	0.06088	0.6233	0.922	0.99		88.09
cg00004105	chr10	100022608	0.08693	0.8901	0.922	0.99	LOXL4	44.84
cg10447827	chr8	142178476	-0.1828	1.872	0.922	0.99	DENND3	56.51
cg04469167	chr9	27529907	-0.03131	0.3207	0.922	0.99	MOBKL2B	8.37
cg14924697	chr2	102313669	-0.007817	0.08007	0.922	0.99	MAP4K4	1.76
cg07016094	chr7	11676721	-0.1134	1.161	0.922	0.99	THSD7A	85.38
cg15267021	chr20	6193621	0.2005	2.054	0.922	0.99		63.92
cg22417589	chrX	21958631	-0.06091	0.624	0.922	0.99	SMS	4.36
cg20826201	chr3	50375545	-0.1011	1.036	0.922	0.99	RASSF1	24.65
cg22273231	chr17	17910351	0.06742	0.6908	0.923	0.99	LRRC48	34.41
cg24341615	chr19	675741	-0.04343	0.445	0.923	0.99	FSTL3	5.12
cg04304659	chr18	71983375	-0.07112	0.7288	0.923	0.99		86.98
cg16567586	chr15	32162783	0.02201	0.2255	0.923	0.99		3.74
cg02644491	chr21	44474019	-0.1227	1.257	0.923	0.99	CBS	73.69
cg26476595	chr16	2284284	0.02129	0.2182	0.923	0.99	E4F1	98.11
cg26223536	chr1	212820166	-0.1163	1.192	0.923	0.99		11.35
cg23929682	chr11	2321842	0.1605	1.645	0.923	0.99	C11orf21	45.04
cg15320345	chr6	125865105	0.1303	1.335	0.923	0.99		83.75
cg08380910	chr16	85225332	0.1214	1.244	0.923	0.99		34.02
cg26920345	chr4	79138888	0.01839	0.1885	0.923	0.99	FRAS1	94.96
cg03177392	chr13	111745494	-0.214	2.194	0.923	0.99		59.33
cg11810370	chr5	179372946	-0.1703	1.745	0.923	0.99		67.19
cg12798853	chr10	50714434	0.1975	2.025	0.923	0.99	ERCC6	85.64
cg12246530	chr12	133144016	-0.05751	0.5896	0.923	0.99	FBRSL1	84.72
cg21150271	chr8	21553912	-0.1881	1.928	0.923	0.99	GFRA2	81.59
cg17598466	chr1	149146991	0.3097	3.176	0.923	0.99		66.38
cg20743662	chr3	38589496	-0.04573	0.469	0.923	0.99		90.11
cg03443944	chr17	4872326	-0.1169	1.2	0.923	0.99	CAMTA2	66
cg15133201	chr1	248852044	-0.128	1.313	0.923	0.99		87.31
cg26426774	chr8	33356290	0.02516	0.2581	0.923	0.99	C8orf41	94.35
cg21607700	chr6	166344313	-0.3022	3.1	0.923	0.99	C6orf176	56.56
ch.X.772253F	chrX	47063687	0.07066	0.7249	0.923	0.99	UBA1	8.97
cg20066716	chr7	49815181	-0.1263	1.296	0.923	0.99	VWC2	11.87
cg20489653	chr17	80007731	-0.0116	0.119	0.923	0.99	RFNG	97.19
cg21606527	chr11	7597983	-0.08123	0.8333	0.923	0.99	PPFIBP2	71.14
cg02608491	chr12	133378387	0.01544	0.1584	0.923	0.99	GOLGA3	98.18
cg07403338	chr6	80579537	-0.009525	0.09774	0.923	0.99		2.23
cg20014412	chr1	25381898	-0.1097	1.126	0.923	0.99		71.09
cg08510182	chr19	49110651	-0.05338	0.5478	0.923	0.99	SPACA4	85.29
cg21790314	chr4	955469	0.08953	0.9188	0.923	0.99	DGKQ	36.25
cg18589526	chr7	138575872	0.05401	0.5543	0.923	0.99	KIAA1549	11.74
cg16176929	chr11	17793350	0.00932	0.09566	0.923	0.99	KCNC1	99.02
cg00495811	chr16	55619692	-0.2377	2.439	0.923	0.99	LPCAT2	49.01
cg06487893	chr6	41436795	0.03506	0.3599	0.923	0.99		93.69
cg09359103	chr1	154839909	-0.1178	1.209	0.923	0.99	KCNN3	21.1
cg24391471	chr3	44974926	0.07581	0.7782	0.923	0.99	ZDHHC3	84.41
cg26178163	chr5	106805150	0.09514	0.9766	0.923	0.99	EFNA5	81.96
cg22462726	chr3	184209261	-0.2	2.053	0.923	0.99		31.25
cg07249785	chr10	134885740	-0.1417	1.455	0.923	0.99		54.84
cg14726525	chr8	38035001	0.01157	0.1188	0.923	0.99	LSM1	2.66
cg02801570	chr10	15026284	0.2962	3.04	0.923	0.99		55.27
cg07379434	chr7	49814597	0.1998	2.051	0.923	0.99	VWC2	14.47
cg03714495	chr2	50659203	-0.2676	2.747	0.923	0.99	NRXN1	49.91
cg02600514	chr16	67472499	-0.07261	0.7455	0.923	0.99	ATP6V0D1	84.36
cg23750151	chr6	32808504	0.2011	2.065	0.923	0.99	PSMB8	54.25
cg22138393	chr8	97340270	-0.06267	0.6435	0.923	0.99	PTDSS1	25.89
cg02418909	chr7	4811322	-0.07769	0.7978	0.923	0.99		73.55
cg03613531	chr7	129303411	-0.04713	0.484	0.923	0.99	NRF1	79.68
cg23913941	chr8	141802121	-0.06102	0.6266	0.923	0.99	PTK2	83.83
cg21989425	chr17	28667441	0.01141	0.1172	0.923	0.99		3.01
cg23269169	chr1	16693679	-0.01576	0.1618	0.923	0.99	C1orf144	3.43
cg07879942	chr19	47013270	-0.2445	2.511	0.923	0.99		45.15
ch.2.731300R	chr2	29581438	0.01969	0.2022	0.923	0.99	ALK	5.06
cg00272795	chr21	46220161	0.2703	2.776	0.923	0.99	UBE2G2	43.02
cg11411106	chr13	97107445	-0.114	1.17	0.923	0.99	HS6ST3	90.1
cg04061482	chrX	117629338	0.08716	0.8952	0.923	0.99	DOCK11	29.37
cg07274253	chr5	10330984	-0.09283	0.9535	0.923	0.99		80.56
cg08813207	chr16	2198777	-0.08554	0.8786	0.923	0.99	RAB26	6.44
cg22633024	chr17	78439096	0.1322	1.358	0.923	0.99		48.92
cg13770114	chr9	3874932	-0.1174	1.206	0.923	0.99	GLIS3	82.7
cg27145740	chr22	50725817	0.0872	0.8958	0.923	0.99	PLXNB2	87.22
cg13561807	chr18	44237619	-0.07358	0.7559	0.923	0.99	LOXHD1	30.51
cg01410292	chr5	148754026	0.0612	0.6287	0.923	0.99	IL17B	87.78
cg15991941	chr12	50232753	-0.03968	0.4076	0.923	0.99	LOC100286844	94.06
cg07921535	chr7	94285911	-0.0785	0.8065	0.923	0.99	SGCE	16.6
cg26467762	chr8	126984918	0.1089	1.118	0.923	0.99		70.15
cg04509607	chr15	91538344	0.05029	0.5167	0.923	0.99	PRC1	9.36
cg07700062	chr1	236767390	-0.03164	0.3251	0.923	0.99	HEATR1	5.76
cg03565659	chr12	72332624	-0.03043	0.3127	0.923	0.99	TPH2	4.71
cg00578240	chr6	33257112	-0.01012	0.104	0.923	0.99	WDR46	2.25
cg25468802	chr19	36484832	-0.06055	0.6222	0.923	0.99	SDHAF1	88.78
cg25928448	chr3	49894138	-0.0222	0.2281	0.923	0.99	TRAIP	4.03
cg14871601	chr7	64030039	-0.2317	2.381	0.923	0.99		12.18
cg06654628	chr5	150018914	-0.1111	1.142	0.923	0.99	SYNPO	54.15
cg17410603	chr7	139992322	-0.02494	0.2563	0.923	0.99		95.49
cg04289385	chr6	36355825	0.209	2.148	0.923	0.99	ETV7	28.49
cg06603997	chr15	69591140	-0.01402	0.1441	0.923	0.99	PAQR5	3.36
cg09686333	chr2	105586610	-0.1468	1.509	0.923	0.99		43.99
cg24574863	chr5	42954752	-0.03701	0.3804	0.923	0.99		97.41
cg18068637	chr5	168245286	0.1804	1.854	0.923	0.99	SLIT3	61.57
cg21063296	chr19	10304422	-0.1464	1.505	0.923	0.99	DNMT1	38.91
cg12911449	chr12	8085898	0.0188	0.1933	0.923	0.99	SLC2A3	4.3
cg26196860	chr1	59745563	0.07993	0.8216	0.923	0.99		38.05
cg14164044	chr15	89952135	0.1975	2.031	0.923	0.99		57.48
cg13455700	chr11	122753504	-0.02127	0.2187	0.923	0.99	C11orf63	4.02
cg12799086	chr7	99724835	-0.04131	0.4246	0.923	0.99	MBLAC1	6.3
cg23367392	chr7	42267337	0.1679	1.726	0.923	0.99	GLI3	33.99
cg07592535	chr10	52008905	-0.2531	2.602	0.923	0.99	ASAH2	78.54
cg26160180	chr1	1822883	0.01119	0.115	0.923	0.99	GNB1	2.89
cg16296290	chr1	2136845	-0.008142	0.08371	0.923	0.99	C1orf86	2.03
cg25300167	chr2	173999776	0.1325	1.363	0.923	0.99	ZAK	42.22
cg08164151	chr12	131118432	0.1134	1.166	0.923	0.99		19.88
cg26992524	chr16	56397855	0.04503	0.463	0.923	0.99	AMFR	89.18
cg02829743	chr6	105400884	0.3222	3.313	0.923	0.99		57.03
cg18658122	chr2	241581957	-0.1135	1.168	0.923	0.99		40.82
cg05805326	chr8	1588403	0.2374	2.441	0.923	0.99	DLGAP2	59.52
cg12162530	chr13	33591783	-0.168	1.727	0.923	0.99	KL	28.07
cg13699479	chr11	67982598	-0.1008	1.036	0.923	0.99		53.05
cg13048591	chr1	16346120	0.05043	0.5186	0.923	0.99	HSPB7	29.85
cg25885914	chr12	20906250	0.2804	2.884	0.923	0.99	SLCO1C1	66.7
cg03164243	chr17	17717894	-0.07066	0.7267	0.923	0.99	MIR33B	76.27
cg19064195	chr5	112770361	-0.2732	2.81	0.923	0.99	TSSK1B	71.31
cg13544125	chr11	14661502	-0.1108	1.14	0.923	0.99	PSMA1	76.44
cg11972305	chr2	233791962	0.2358	2.425	0.923	0.99	NGEF	27.82
cg24881255	chr19	3772167	-0.1757	1.807	0.923	0.99	RAX2	57.29
cg10314411	chr1	206279954	-0.0347	0.357	0.923	0.99	C1orf186	93.16
cg12185938	chr2	98865917	-0.1772	1.824	0.923	0.99	VWA3B	72.76
cg07429629	chr14	101495604	0.3197	3.289	0.923	0.99	MIR494	55.17
cg16020436	chr1	203763483	-0.04351	0.4476	0.923	0.99	ZC3H11A	91.34
cg11912330	chr1	161228674	-0.3534	3.636	0.923	0.99	PCP4L1	9.35
cg24726370	chr7	56855495	0.4366	4.492	0.923	0.99		58.08
cg23385248	chr15	93579332	-0.163	1.677	0.923	0.99		16.93
cg08085208	chr14	75348779	-0.009322	0.09592	0.923	0.99	DLST	2.48
cg12397564	chr1	26321277	0.01867	0.1921	0.923	0.99	PAFAH2	95.74
cg04025879	chr22	43573735	0.06469	0.6656	0.923	0.99	TTLL12	87.25
cg00580340	chr1	47898239	-0.01444	0.1486	0.923	0.99	MGC12982	3.99
cg04819081	chr2	24026544	0.189	1.945	0.923	0.99	ATAD2B	84.02
cg22982767	chr22	46454012	0.1034	1.065	0.923	0.99	LOC150381	49.22
cg21108691	chr1	52302803	-0.1587	1.633	0.923	0.99	MIR761	81.7
cg21234032	chr6	143607364	-0.1633	1.68	0.923	0.99	AIG1	55.77
cg09793269	chr12	105348269	0.1562	1.607	0.923	0.99		78.68
cg13787610	chr11	78618572	0.0776	0.7987	0.923	0.99	ODZ4	88.91
cg14339043	chr19	4198058	-0.03873	0.3986	0.923	0.99	ANKRD24	7.14
cg26784011	chr20	21497842	-0.232	2.387	0.923	0.99		45.4
cg06032855	chr7	44259810	0.1566	1.612	0.923	0.99	CAMK2B	78.28
cg04174358	chr10	13698563	-0.06485	0.6675	0.923	0.99	FRMD4A	53.91
cg01293346	chr12	11149362	0.2827	2.911	0.923	0.99	TAS2R20	68.2
cg09684381	chr6	31697988	-0.05585	0.575	0.923	0.99	DDAH2	4.49
cg22672060	chr4	156464550	-0.1759	1.811	0.923	0.99		44.85
cg12065800	chr8	18666531	-0.05505	0.5668	0.923	0.99	PSD3	89.84
cg22798392	chr3	62189352	-0.04635	0.4771	0.923	0.99	PTPRG	91.1
cg14853964	chr14	76870538	-0.1056	1.087	0.923	0.99	ESRRB	77.95
cg02839071	chr18	10472982	-0.06835	0.7037	0.923	0.99	APCDD1	84.19
cg00166741	chr22	38668535	0.01789	0.1842	0.923	0.99	TMEM184B	3.46
cg01620580	chr19	53696649	-0.0104	0.107	0.923	0.99	ZNF665	3.05
cg15425498	chr10	135258579	-0.1339	1.379	0.923	0.99		38.23
cg00481227	chr20	36322069	0.02603	0.268	0.923	0.99	CTNNBL1	6.08
ch.12.58871400F	chr12	60585133	0.04437	0.4568	0.923	0.99		4.52
cg00864568	chr4	742377	0.1165	1.2	0.923	0.99	PCGF3	68.65
cg08065565	chr19	8008274	0.02885	0.2971	0.923	0.99	TIMM44	6.89
cg12919006	chr2	124782713	-0.09787	1.008	0.923	0.99	CNTNAP5	9.2
cg13987862	chr9	115949783	0.06562	0.6758	0.923	0.99	FKBP15	91.98
cg07170231	chr20	5590750	-0.02053	0.2115	0.923	0.99	RP5-1022P6.2	4.94
cg26120477	chr10	125367374	-0.2582	2.659	0.923	0.99		52.81
cg27436995	chr16	743998	0.2444	2.517	0.923	0.99	FBXL16	13.52
cg08638354	chrX	101975281	0.2906	2.993	0.923	0.99	BHLHB9	15.2
cg08280159	chr8	145504568	0.01171	0.1206	0.923	0.99	BOP1	97.06
cg12633985	chr6	26056540	-0.03421	0.3523	0.923	0.99	HIST1H1C	13.19
cg16274207	chr8	97126402	-0.1099	1.132	0.923	0.99		79.22
cg05521581	chr16	58072094	-0.01751	0.1803	0.923	0.99	MMP15	96.75
cg23958704	chr8	103750999	0.1106	1.139	0.923	0.99		73.59
cg05622261	chr3	171757169	-0.08442	0.8697	0.923	0.99	FNDC3B	16.06
cg11873667	chr3	126108411	-0.007612	0.07841	0.923	0.99		1.83
cg25053334	chr12	12966224	0.008976	0.09248	0.923	0.99	DDX47	2.41
cg17319788	chr7	55121401	-0.07914	0.8154	0.923	0.99	EGFR	44.98
cg05335893	chr2	43690472	-0.1057	1.089	0.923	0.99	THADA	23.64
cg16788436	chr19	47421960	0.02	0.2061	0.923	0.99	GRLF1	95.19
cg19566663	chr12	50505754	0.008375	0.08629	0.923	0.99	C12orf62	2.12
cg10962524	chr5	83017009	0.0876	0.9026	0.923	0.99	HAPLN1	76.55
cg04025582	chrX	100645906	-0.08594	0.8855	0.923	0.99	RPL36A	7.2
cg21088542	chr11	36014940	-0.06272	0.6462	0.923	0.99	LDLRAD3	84.73
cg02542953	chr2	1821733	0.1022	1.053	0.923	0.99	MYT1L	26.04
cg12357514	chr13	38308871	-0.2502	2.578	0.923	0.99	TRPC4	67.56
cg12258228	chr12	88866007	-0.2625	2.705	0.923	0.99		72.68
cg05708255	chr1	223534046	0.2214	2.281	0.923	0.99	SUSD4	64.43
cg23397147	chr17	4063598	0.2604	2.684	0.923	0.99		64.15
cg24930416	chr2	201390305	0.1666	1.717	0.923	0.99	SGOL2	21.13
cg05673098	chr3	131752709	-0.08971	0.9245	0.923	0.99	CPNE4	6.86
cg04575478	chr17	76394126	-0.1145	1.18	0.923	0.99	PGS1	69.89
cg02693745	chr20	3450491	0.02541	0.2619	0.923	0.99	ATRN	94.32
cg18762422	chr6	166922861	-0.1976	2.037	0.923	0.99	RPS6KA2	51.79
cg22920289	chr19	4791588	-0.04808	0.4955	0.923	0.99	FEM1A	3.65
cg24113439	chr19	11216129	0.04079	0.4205	0.923	0.99	LDLR	94.44
cg02334861	chr16	12618642	-0.05274	0.5436	0.923	0.99	SNX29	87.79
cg13373897	chr20	3210075	0.04282	0.4414	0.923	0.99	SLC4A11	98.19
cg17077042	chr1	161126769	0.04216	0.4346	0.923	0.99	UFC1	91.34
cg23233141	chr1	154297874	-0.008462	0.08723	0.923	0.99	ATP8B2	1.97
cg02337653	chr6	127840517	-0.1691	1.743	0.923	0.99	C6orf174	14.12
cg26418099	chr10	134800689	-0.1648	1.699	0.923	0.99		37.4
cg18586262	chr13	69557960	0.425	4.381	0.923	0.99		56.77
cg23338668	chr8	74240259	0.1183	1.22	0.923	0.99		76.54
cg00105306	chr15	85194978	-0.06044	0.6231	0.923	0.99	WDR73	87.47
cg17121197	chr12	117353009	0.08303	0.8561	0.923	0.99	FBXW8	85.44
cg16631022	chr6	139318540	0.03554	0.3665	0.923	0.99		89.47
cg01635821	chr8	101571111	-0.07411	0.7641	0.923	0.99	ANKRD46	11.87
cg00422638	chr10	25466027	-0.1452	1.497	0.923	0.99	LOC100128811	11.53
cg09233013	chr16	66638412	0.2501	2.578	0.923	0.99	CMTM3	51.89
cg05927802	chr8	110346885	0.02292	0.2364	0.923	0.99	ENY2	6.05
cg25741215	chr2	63287082	-0.3007	3.101	0.923	0.99		12.47
cg14673415	chr6	112688010	-0.1099	1.133	0.923	0.99		61.44
cg04338250	chr19	46543685	0.232	2.393	0.923	0.99	IGFL4	66.82
cg16887422	chr2	240035107	-0.08514	0.8782	0.923	0.99	HDAC4	53.19
cg13303365	chr2	134644557	0.02051	0.2115	0.923	0.99		4.63
cg16537245	chr6	12290035	0.02191	0.226	0.923	0.99	EDN1	5.25
cg25339653	chr2	37384231	0.1244	1.283	0.923	0.99	EIF2AK2	2.39
cg07821960	chr15	45405370	-0.1364	1.407	0.923	0.99	DUOX2	10.04
cg18259535	chr11	66092918	0.08913	0.9195	0.923	0.99		71.1
cg05899064	chr11	67225897	0.01505	0.1553	0.923	0.99	CABP4	96.84
cg23727520	chr3	121741145	0.1967	2.03	0.923	0.99	ILDR1	23.97
cg01034813	chr16	27487047	-0.09834	1.015	0.923	0.99	GTF3C1	71.37
cg14514483	chr6	158068455	0.01189	0.1227	0.923	0.99	ZDHHC14	97.47
cg13219604	chr7	158828199	0.05217	0.5384	0.923	0.99	VIPR2	91.05
cg27592564	chr19	58071582	-0.07561	0.7803	0.923	0.99		4.62
cg24827381	chr12	20098193	0.1463	1.51	0.923	0.99		42.47
cg17534070	chr5	168195355	-0.2403	2.48	0.923	0.99	SLIT3	46.97
cg22897522	chr17	8535468	-0.1231	1.271	0.923	0.99	MYH10	56.19
cg04398180	chr13	114103452	-0.1994	2.058	0.923	0.99	ADPRHL1	18.47
cg04871460	chr1	1991521	0.07252	0.7485	0.923	0.99	PRKCZ	69.15
cg11744021	chr6	151342906	-0.1061	1.095	0.923	0.99	MTHFD1L	72.04
cg27097575	chr10	1445317	-0.1607	1.659	0.923	0.99	ADARB2	44.25
cg21921361	chr8	146130070	0.1609	1.661	0.923	0.99		24.58
cg08441806	chr10	134599149	0.2664	2.75	0.923	0.99	NKX6-2	38.07
cg26336731	chr22	42016984	-0.008373	0.08644	0.923	0.99	XRCC6	1.62
cg22454769	chr2	106015767	-0.009717	0.1003	0.923	0.99	FHL2	2.22
cg13597013	chr17	78922527	-0.02916	0.3011	0.923	0.99	RPTOR	93.92
cg01063524	chr17	49230700	0.01601	0.1653	0.923	0.99	NME1	4.16
cg03488588	chr6	32135129	-0.09752	1.007	0.923	0.99	EGFL8	37.71
cg18089426	chr14	101175970	0.2308	2.383	0.923	0.99		72.04
cg02503395	chr8	144651610	-0.01324	0.1367	0.923	0.99	C8orf73	3.15
cg04409509	chr2	1690740	0.06985	0.7213	0.923	0.99	PXDN	26.8
cg25617028	chr22	27283541	-0.1331	1.375	0.923	0.99		14.3
cg11904869	chr10	99185540	0.02453	0.2534	0.923	0.99	PGAM1	5.51
cg19567689	chr14	97059467	-0.1621	1.674	0.923	0.99		26.94
cg07389922	chr17	7154007	-0.05376	0.5552	0.923	0.99	DULLARD	10.16
cg08470157	chrX	30671302	0.01763	0.1821	0.923	0.99	GK	3.41
cg13258453	chr6	25180502	0.1018	1.052	0.923	0.99		75.88
cg12863512	chr6	118973077	-0.02563	0.2648	0.923	0.99	C6orf204	3.26
cg21951797	chr6	32026605	-0.08398	0.8674	0.923	0.99	TNXB	87.58
cg22323778	chr2	198299289	0.009746	0.1007	0.923	0.99	SF3B1	2.32
cg13584693	chr9	134699710	0.1376	1.421	0.923	0.99		25.28
cg04337278	chr20	61807375	0.1758	1.817	0.923	0.99		35.42
cg11721554	chr14	101528156	0.1495	1.544	0.923	0.99	MIR377	39.2
cg11869514	chr1	155052946	0.1167	1.206	0.923	0.99	EFNA3	24.79
cg04447708	chr2	220432872	-0.1779	1.838	0.923	0.99	OBSL1	74.25
cg23609571	chr14	70655845	0.007497	0.07745	0.923	0.99	SLC8A3	2.03
cg12291509	chr4	141444910	0.02798	0.2891	0.923	0.99	ELMOD2	4.93
cg11730703	chr14	105167607	0.03982	0.4114	0.923	0.99	INF2	94.64
cg15717808	chr6	73331652	0.1256	1.298	0.923	0.99	KCNQ5	6.89
cg11174855	chr10	134598352	0.4133	4.271	0.923	0.99	NKX6-2	50.82
cg07805603	chr12	95869602	-0.1351	1.396	0.923	0.99	METAP2	89.9
cg16064811	chr6	74005296	-0.05117	0.5288	0.923	0.99	C6orf147	87.77
cg22519702	chr5	147204189	0.2213	2.287	0.923	0.99	SPINK1	73.28
cg16202615	chr2	43454763	0.03706	0.383	0.923	0.99	ZFP36L2	6.62
cg22863204	chr6	144416746	-0.006512	0.06729	0.923	0.99	SF3B5	1.45
cg22937762	chr14	45722711	-0.007585	0.07838	0.923	0.99	C14orf106	2.24
cg12990148	chr6	30524739	0.01994	0.2061	0.923	0.99	PRR3	3.91
cg06338550	chr7	29849414	-0.08836	0.9131	0.923	0.99		36.92
ch.8.903080R	chr8	38174205	-0.1297	1.341	0.923	0.99	WHSC1L1	22.01
cg03955683	chr17	77216577	-0.181	1.871	0.923	0.99	HRNBP3	37.7
cg12799781	chr17	12569110	-0.3337	3.449	0.923	0.99	MYOCD	7.95
cg05521499	chr5	368003	0.1488	1.538	0.923	0.99	AHRR	89.36
cg26256192	chr19	45261004	0.09886	1.022	0.923	0.99	BCL3	29.49
cg19718450	chr12	114484513	-0.07379	0.7627	0.923	0.99		15.74
cg01578324	chr6	31704774	0.09052	0.9357	0.923	0.99	CLIC1	71.82
cg27160699	chr10	134517562	0.03358	0.3471	0.923	0.99	INPP5A	92.52
cg25629930	chr4	10089839	-0.06695	0.6921	0.923	0.99	WDR1	92.95
cg17055833	chr6	36936560	0.07402	0.7652	0.923	0.99	MTCH1	59.6
cg04258102	chr2	1879444	-0.2706	2.798	0.923	0.99	MYT1L	62.91
cg17798978	chr19	49977247	0.01944	0.201	0.923	0.99	FLT3LG	5.34
cg19673237	chr2	217724380	0.2311	2.389	0.923	0.99	TNP1	61.11
cg09052854	chr12	132970271	0.2802	2.897	0.923	0.99		43.78
cg10996014	chr3	49449848	0.007079	0.07319	0.923	0.99	RHOA	1.95
cg11821796	chr11	67084644	-0.02167	0.2241	0.923	0.99	LOC100130987	5.08
cg14917044	chr12	122257870	0.05986	0.619	0.923	0.99	SETD1B	93.96
cg18931850	chr15	62541062	-0.198	2.047	0.923	0.99		50.87
cg20506347	chr3	71355161	0.07463	0.7718	0.923	0.99	FOXP1	69.77
cg13110461	chr1	16475451	-0.04634	0.4792	0.923	0.99	EPHA2	88.55
cg10023652	chr6	163661541	0.09483	0.9807	0.923	0.99	PACRG	85.18
cg26933359	chr14	20937370	0.01712	0.177	0.923	0.99	PNP	5.21
cg24629941	chr7	101840465	0.02412	0.2495	0.923	0.99	CUX1	94.77
cg15660740	chr17	81023473	-0.08929	0.9234	0.923	0.99		93.75
cg23033845	chr17	7758662	-0.07919	0.819	0.923	0.99	TMEM88	73.67
cg24958325	chr2	241498221	0.04695	0.4856	0.923	0.99	ANKMY1	89.99
cg11970133	chr7	45144099	-0.04656	0.4816	0.923	0.99	TBRG4	88.96
cg03079771	chr6	31904688	-0.1778	1.839	0.923	0.99	C2	68.38
cg04013733	chr3	135727318	-0.08729	0.903	0.923	0.99	PPP2R3A	30.42
cg02619005	chr16	87416985	-0.01555	0.1609	0.923	0.99	FBXO31	3.91
cg21807944	chr7	12727781	-0.08468	0.876	0.923	0.99	ARL4A	14.4
cg24810741	chr4	141294796	0.009134	0.0945	0.923	0.99	SCOC	2.03
cg15434211	chr17	4442193	0.07479	0.7738	0.923	0.99	SPNS2	86.07
cg01225838	chr16	67194867	0.0226	0.2338	0.923	0.99	TRADD	5.88
cg21258259	chr13	114281006	0.07162	0.7411	0.923	0.99	TFDP1	83.3
cg05208381	chr2	45870771	-0.07719	0.7987	0.923	0.99		10.42
cg13862566	chr10	97665055	0.03782	0.3913	0.923	0.99		92.29
cg10933003	chr4	174448341	0.1307	1.352	0.923	0.99	HAND2	68.97
cg05987933	chr5	176513799	0.0155	0.1604	0.923	0.99	FGFR4	3.92
cg22159951	chr5	95999219	0.04097	0.424	0.923	0.99	CAST	9.49
cg17467898	chr7	2289054	-0.05905	0.6111	0.923	0.99	NUDT1	76.12
cg02584320	chr3	152878851	-0.009603	0.09937	0.923	0.99	RAP2B	2.12
cg23682543	chr17	61920421	0.007436	0.07696	0.923	0.99	SMARCD2	1.86
cg00988037	chr1	54869007	0.06287	0.6506	0.923	0.99	SSBP3	32.6
cg04868376	chr16	64984977	-0.3444	3.565	0.923	0.99	CDH11	68.21
cg04902856	chr7	100171198	-0.06843	0.7083	0.923	0.99	SAP25	86.95
cg15264806	chr18	59000800	-0.2662	2.756	0.923	0.99		40.11
cg04733382	chr2	62424219	-0.01185	0.1227	0.923	0.99	B3GNT2	3.23
ch.10.1452314F	chr10	70730916	0.01955	0.2023	0.923	0.99	DDX21	3.62
cg06100373	chr1	93718087	-0.1578	1.633	0.923	0.99	CCDC18	78.76
cg20230732	chr3	128721448	-0.2497	2.584	0.923	0.99	CCDC48	55
cg07533312	chr4	37250539	0.2502	2.59	0.923	0.99	KIAA1239	50.99
cg07001421	chr6	32130375	0.02456	0.2543	0.923	0.99	PPT2	94.33
cg00324562	chr21	27106440	-0.01198	0.124	0.923	0.99	ATP5J	3.04
cg04463713	chr4	153864112	0.02796	0.2894	0.923	0.99	FHDC1	93.95
cg08611567	chr19	49402091	-0.05093	0.5272	0.923	0.99	TULP2	89.46
cg13035046	chr3	13115843	0.0762	0.7889	0.923	0.99	IQSEC1	24.28
cg20689362	chr11	2694005	0.04499	0.4658	0.923	0.99	KCNQ1	87.83
cg10830021	chr11	3815589	0.0288	0.2981	0.923	0.99	NUP98	93.92
cg26675876	chr8	11059176	-0.3444	3.565	0.923	0.99	XKR6	60.49
cg23636324	chr1	92351686	0.008988	0.09306	0.923	0.99	TGFBR3	2.43
cg01790083	chr21	33671181	0.05876	0.6083	0.923	0.99	MRAP	36.86
cg19787076	chr17	35490983	0.09992	1.034	0.923	0.99	ACACA	85.95
cg12634932	chr5	43397230	0.2168	2.245	0.923	0.99	CCL28	7.16
cg20730634	chr19	37709434	-0.03086	0.3196	0.923	0.99		8.07
cg26987453	chr8	8652379	0.05204	0.539	0.923	0.99	MFHAS1	91.91
cg24547622	chrX	23761653	-0.09466	0.9804	0.923	0.99	ACOT9	5.91
cg25998175	chr11	15914332	-0.1248	1.292	0.923	0.99		69.69
cg27584448	chr6	33289271	0.05129	0.5312	0.923	0.99	DAXX	60.37
cg24680497	chr1	3343694	0.1464	1.516	0.923	0.99	PRDM16	34.13
cg07332002	chr1	17248100	0.0885	0.9168	0.923	0.99	CROCC	44.01
cg25957967	chr1	55505148	0.1004	1.04	0.923	0.99	PCSK9	9.4
cg02901861	chr19	53466205	-0.01445	0.1498	0.923	0.99	ZNF816A	3.23
cg08014661	chr6	22334619	-0.1264	1.31	0.923	0.99		75.99
cg13560576	chr9	5833327	0.09405	0.9746	0.923	0.99	ERMP1	10.92
cg07028284	chr17	4871281	-0.06679	0.6921	0.923	0.99	SPAG7	4.75
cg27292264	chr3	128079636	-0.07084	0.7341	0.923	0.99	MIR1280	70.22
cg11829201	chr2	236957746	-0.02477	0.2567	0.923	0.99	AGAP1	94.16
cg13931999	chr9	35815441	0.01608	0.1667	0.923	0.99	HINT2	4.83
cg07923806	chr16	2499144	-0.06894	0.7145	0.923	0.99	CCNF	90.13
cg09064491	chr16	82045758	-0.191	1.979	0.923	0.99	SDR42E1	45.88
cg23711062	chr11	111636296	0.01868	0.1936	0.923	0.99	PPP2R1B	3.91
cg17161088	chr2	149836984	0.02473	0.2563	0.923	0.99	KIF5C	95
cg15464485	chr7	1114381	0.3013	3.122	0.923	0.99	C7orf50	83.44
cg21497480	chr8	29783819	-0.1269	1.315	0.923	0.99	LOC286135	51.69
cg03178887	chr6	32027402	0.1837	1.904	0.923	0.99	TNXB	64.02
cg10816846	chr12	132529397	-0.0622	0.6447	0.923	0.99	EP400	79.69
cg08358624	chr17	42992658	-0.1904	1.974	0.923	0.99	GFAP	58.17
cg08822746	chr22	31321152	-0.03168	0.3284	0.923	0.99	C22orf27	92.08
cg22126914	chr7	128095574	-0.009312	0.09653	0.923	0.99	C7orf68	2.81
cg19206667	chr3	179065847	0.01418	0.147	0.923	0.99	MFN1	2.87
cg11559250	chr5	83679123	0.1878	1.947	0.923	0.99	EDIL3	45.17
cg07478208	chr19	47923331	-0.07903	0.8193	0.923	0.99	MEIS3	10.26
cg17659797	chr3	126050699	-0.1084	1.124	0.923	0.99		70.09
cg14872828	chr5	170210761	-0.1554	1.611	0.923	0.99	GABRP	60.86
cg07168526	chr7	116797907	-0.1122	1.163	0.923	0.99	ST7	73.47
cg00477086	chr2	71785920	0.09586	0.9938	0.923	0.99	DYSF	78.77
cg00504226	chr21	45344525	-0.06295	0.6527	0.923	0.99	AGPAT3	85.54
cg04548563	chr17	76356910	0.02105	0.2183	0.923	0.99	SOCS3	4.02
cg14707638	chr2	242169319	-0.05616	0.5823	0.923	0.99	HDLBP	83.61
cg26108120	chr3	72440793	-0.06953	0.7209	0.923	0.99	RYBP	53.48
cg11345137	chr5	175840794	0.05888	0.6104	0.923	0.99	CLTB	81.03
cg25280706	chr10	68685915	-0.03637	0.3772	0.923	0.99	CTNNA3	6.59
cg20080878	chr8	126479070	0.1091	1.131	0.923	0.99		59.34
cg21468511	chr19	58838442	0.007101	0.07364	0.923	0.99	ZSCAN22	1.95
cg23877017	chr4	40969729	-0.04494	0.466	0.923	0.99	APBB2	91.69
cg03744893	chr2	128185947	-0.06255	0.6487	0.923	0.99	PROC	84.19
cg26279216	chr10	131506261	-0.06882	0.7138	0.923	0.99	MGMT	92.62
cg16667275	chr11	43333495	0.01107	0.1148	0.923	0.99	API5	2.1
cg23483251	chrX	119445319	-0.1047	1.086	0.923	0.99	FAM70A	18.73
cg24803730	chr19	8429439	0.009074	0.09412	0.923	0.99	ANGPTL4	2.52
cg10100287	chr1	6047905	0.1242	1.288	0.923	0.99	NPHP4	69.16
cg02703787	chr15	93256789	-0.2223	2.306	0.923	0.99		37.69
cg20898283	chr14	75920198	-0.05772	0.5988	0.923	0.99	JDP2	18.35
cg27469991	chr21	34776637	-0.07639	0.7925	0.923	0.99	IFNGR2	17.94
cg10458080	chr12	112178900	-0.03341	0.3466	0.923	0.99	ACAD10	90.7
cg06502281	chr19	18359505	-0.09578	0.9937	0.923	0.99	PDE4C	84.39
cg06873315	chrX	8769493	-0.2876	2.984	0.923	0.99	FAM9A	75.5
cg17670641	chrX	49023115	-0.2427	2.518	0.923	0.99	MAGIX	40.25
cg10151799	chr6	82271548	-0.1432	1.486	0.923	0.99		82.06
cg22635717	chr5	137367832	-0.04308	0.447	0.923	0.99	FAM13B	7.51
cg16091741	chr10	23387519	0.1111	1.153	0.923	0.99	MSRB2	83.12
cg12035103	chr2	3467180	0.05613	0.5825	0.923	0.99	TTC15	82.31
cg03153115	chr19	2604559	-0.03324	0.3449	0.923	0.99	GNG7	93.08
cg04318704	chr19	53497027	-0.0118	0.1225	0.923	0.99	ZNF702P	2.86
cg20731167	chrX	48397760	0.1808	1.876	0.923	0.99	TBC1D25	20.51
cg09921214	chr16	30567105	0.02192	0.2275	0.923	0.99	ZNF764	96.63
cg08254307	chr12	85306854	-0.04838	0.5021	0.923	0.99	SLC6A15	34.43
cg23939604	chr5	140019470	0.008161	0.0847	0.923	0.99	TMCO6	2.2
cg06965590	chr18	77412466	-0.2163	2.245	0.923	0.99		60.43
cg08058408	chr14	64557064	-0.1238	1.285	0.923	0.99	SYNE2	90.88
cg02998394	chr4	99849011	0.06504	0.6751	0.924	0.99	EIF4E	18.49
cg16673904	chr17	7521996	-0.07874	0.8173	0.924	0.99	SHBG	76.34
cg23543821	chrX	120182714	-0.1731	1.797	0.924	0.99	GLUD2	43.84
cg03860013	chr20	31756013	-0.25	2.595	0.924	0.99	C20orf70	51.05
cg04755386	chr2	109622481	0.1374	1.427	0.924	0.99		67.59
cg04951051	chr10	79601860	0.04117	0.4275	0.924	0.99	DLG5	94.81
cg27062924	chr7	95157323	-0.04743	0.4924	0.924	0.99	ASB4	94.1
cg22128300	chr6	26018559	-0.07358	0.764	0.924	0.99	HIST1H1A	88.27
cg11311289	chr2	29204142	0.0818	0.8493	0.924	0.99	FAM179A	62.79
cg14100227	chr9	15511094	-0.01267	0.1316	0.924	0.99	PSIP1	2.35
cg00879791	chr7	51544096	-0.1174	1.219	0.924	0.99		71.76
cg17934775	chr15	93450129	-0.1495	1.552	0.924	0.99	CHD2	58.6
cg08043242	chr19	821865	0.1105	1.147	0.924	0.99	LPPR3	6.89
cg24916358	chr10	126315761	-0.07867	0.817	0.924	0.99	FAM53B	24.72
cg12935786	chr15	89156942	0.1135	1.178	0.924	0.99		75.51
cg04030905	chr17	7531377	0.01317	0.1368	0.924	0.99	SHBG	3.49
cg15588215	chr3	27766045	-0.2516	2.613	0.924	0.99		29.99
cg22365446	chr7	1885050	0.07834	0.8137	0.924	0.99	MAD1L1	72.57
cg05703230	chr4	14112376	-0.0751	0.7801	0.924	0.99		20.56
cg04363513	chr11	64571148	0.01406	0.1461	0.924	0.99	MEN1	3.76
cg04877910	chr2	85804641	0.02192	0.2277	0.924	0.99	VAMP8	5.01
cg19865237	chr14	104690244	-0.1501	1.559	0.924	0.99		70.1
cg07450552	chr5	138775419	-0.08828	0.917	0.924	0.99	DNAJC18	12.6
cg07585427	chr1	11917550	-0.1214	1.261	0.924	0.99	NPPB	20.91
cg03730492	chr11	36398442	-0.247	2.566	0.924	0.99	PRR5L	13.4
cg08907819	chr7	70255804	-0.1286	1.336	0.924	0.99	AUTS2	86.64
cg16246747	chr2	111491205	0.2501	2.599	0.924	0.99	ACOXL	67.08
cg17930459	chr19	49967850	-0.04769	0.4955	0.924	0.99	ALDH16A1	91.69
cg25069907	chr14	101489997	0.2843	2.954	0.924	0.99	MIR299	70.25
cg07735969	chr16	68418473	-0.06248	0.6492	0.924	0.99	SMPD3	57.68
cg12616174	chr8	9761454	0.3916	4.069	0.924	0.99	MIR124-1	26.43
cg03748429	chrX	103500636	0.2418	2.513	0.924	0.99	ESX1	21.47
cg21862081	chr14	77769687	0.09566	0.9942	0.924	0.99	POMT2	67.32
cg07175977	chr9	1045698	0.277	2.879	0.924	0.99		27.71
cg27550270	chr6	117086996	-0.02666	0.277	0.924	0.99	FAM162B	4.81
cg00205485	chr1	153958871	-0.009799	0.1018	0.924	0.99	RAB13	2.34
cg00503302	chr3	62355319	0.2283	2.373	0.924	0.99		51.04
cg03156260	chr4	75721361	-0.09025	0.9382	0.924	0.99	BTC	72.23
cg05232016	chr5	71604469	-0.06556	0.6816	0.924	0.99	MRPS27	11.43
cg15048972	chr7	2028858	0.0657	0.6831	0.924	0.99	MAD1L1	93.86
cg17533626	chr12	123370521	0.09494	0.9871	0.924	0.99	VPS37B	86.86
cg09532267	chr16	73127338	-0.05326	0.5537	0.924	0.99	HTA	89.04
cg01544400	chr8	32715985	-0.08768	0.9116	0.924	0.99		12.65
cg02392064	chr2	148600359	-0.1253	1.303	0.924	0.99		45.13
cg21648324	chr11	12692986	-0.03964	0.4122	0.924	0.99		92
cg02446627	chr2	127865197	-0.0125	0.13	0.924	0.99	BIN1	4.1
cg10910637	chr3	9833936	0.06018	0.6258	0.924	0.99	ARPC4	16.83
cg21915828	chr19	1992866	0.1233	1.282	0.924	0.99	BTBD2	35.84
cg12612309	chr1	10702137	-0.05468	0.5686	0.924	0.99	CASZ1	92.04
cg09540676	chr3	193721417	-0.02723	0.2832	0.924	0.99		4.71
cg10548254	chr22	50656772	-0.08904	0.9262	0.924	0.99	TUBGCP6	58.6
cg27388618	chr18	60986547	-0.01119	0.1164	0.924	0.99	BCL2	2.9
cg25226092	chr3	39508863	-0.05446	0.5665	0.924	0.99	MOBP	60.03
cg21545390	chr7	96627190	-0.2076	2.16	0.924	0.99	DLX6AS	59.76
cg13573513	chr12	14996143	0.09317	0.9693	0.924	0.99	ART4	89.63
cg22465516	chr17	54912286	-0.0953	0.9914	0.924	0.99	DGKE	4.39
cg23366691	chr7	56135311	-0.03115	0.324	0.924	0.99	SUMF2	93.84
cg20239391	chr20	45030732	0.08855	0.9214	0.924	0.99	ELMO2	45.49
cg07931792	chr19	12707809	-0.1839	1.914	0.924	0.99	ZNF490	86.23
cg13768242	chr13	113260783	-0.05851	0.6088	0.924	0.99		7.75
cg01524618	chr6	144980804	-0.1085	1.129	0.924	0.99	UTRN	70.87
cg13175173	chr14	55914753	-0.06816	0.7093	0.924	0.99		87.83
cg16716993	chr18	21977874	-0.006235	0.06489	0.924	0.99	OSBPL1A	1.42
cg20686658	chr6	44205516	0.01223	0.1273	0.924	0.99		3.56
cg23384708	chr6	31544934	-0.12	1.249	0.924	0.99	TNF	63.91
cg09579561	chr4	2252195	-0.2238	2.329	0.924	0.99	MXD4	88.77
cg15603812	chr2	230447056	-0.247	2.571	0.924	0.99	DNER	50.7
cg09721469	chr16	47747381	0.1108	1.153	0.924	0.99		37.74
cg00060500	chr3	197476529	-0.04629	0.4819	0.924	0.99	KIAA0226	6.02
cg05308135	chr9	125240181	-0.1288	1.341	0.924	0.99	OR1J1	72.49
cg12871463	chr17	39680662	-0.08384	0.8728	0.924	0.99	KRT19	71.17
cg13761843	chr9	130578846	0.06477	0.6743	0.924	0.99	ENG	30.96
cg11293572	chr7	158093198	-0.4968	5.172	0.924	0.99	PTPRN2	72.92
cg17081772	chr4	185941088	0.1094	1.139	0.924	0.99	HELT	9.48
cg05516243	chr10	20017996	-0.1509	1.571	0.924	0.99		84.68
cg24783234	chr19	1104508	-0.008289	0.0863	0.924	0.99	GPX4	1.97
cg17624832	chr17	862284	0.06101	0.6353	0.924	0.99	NXN	94.98
cg20552903	chr6	33289678	0.05959	0.6205	0.924	0.99	DAXX	48.43
cg13041355	chr5	178622080	0.1722	1.793	0.924	0.99	ADAMTS2	59.92
cg08370546	chr7	56160770	-0.2771	2.886	0.924	0.99	PHKG1	40.71
cg20306022	chr2	7947960	-0.3395	3.536	0.924	0.99		67.52
cg22198615	chr15	65810238	0.01116	0.1162	0.924	0.99	DPP8	3.07
cg20111321	chr8	900076	-0.2925	3.046	0.924	0.99		46.31
cg21922223	chr17	75539118	-0.02272	0.2366	0.924	0.99		4.68
cg22528466	chr10	119490873	-0.2105	2.192	0.924	0.99		71.25
cg24419101	chr17	6543996	0.008016	0.08349	0.924	0.99	TXNDC17	2.11
cg13753662	chr17	77831173	-0.06005	0.6254	0.924	0.99		87.66
cg17374727	chr7	135615376	-0.05681	0.5917	0.924	0.99	LUZP6	88.44
cg04861869	chr15	101728611	-0.1002	1.044	0.924	0.99	CHSY1	78.92
cg05763097	chr14	103569340	-0.3023	3.149	0.924	0.99	C14orf73	62.6
cg27386033	chr7	48491590	0.4011	4.178	0.924	0.99	ABCA13	52.15
cg08376051	chr19	5723451	0.1196	1.246	0.924	0.99	TMEM146	63.81
cg19256125	chr7	155249528	-0.29	3.021	0.924	0.99	EN2	25.15
cg26140790	chr10	126301281	-0.05165	0.538	0.924	0.99	LHPP	18.75
cg18368637	chr6	144179905	-0.1554	1.618	0.924	0.99	LTV1	87.84
cg13590979	chr20	61803906	-0.1435	1.495	0.924	0.99		45.76
cg18942757	chr12	126926925	0.4006	4.174	0.924	0.99	LOC100128554	63.71
cg02674662	chr11	62599661	-0.008286	0.08633	0.924	0.99	STX5	1.97
cg17117243	chr6	109341365	0.1356	1.413	0.924	0.99	SESN1	58.21
cg22287148	chr8	1207291	0.1959	2.041	0.924	0.99		83.27
cg24868248	chr17	56085130	0.02291	0.2387	0.924	0.99	SFRS1	5.48
cg22885024	chr8	95274933	-0.09274	0.9663	0.924	0.99	GEM	69.09
cg10703141	chr11	124672959	0.07573	0.7891	0.924	0.99		75.08
cg05744064	chr17	80285515	-0.09901	1.032	0.924	0.99	SECTM1	25.02
cg22627091	chr11	14251917	0.173	1.803	0.924	0.99	SPON1	79.63
cg14488962	chr11	131510278	-0.2758	2.874	0.924	0.99	NTM	52.81
cg11872300	chr19	42785225	-0.007736	0.08061	0.924	0.99		2.01
cg14132364	chr9	139069765	-0.1872	1.951	0.924	0.99		30.13
cg27182529	chr16	528479	-0.04412	0.4598	0.924	0.99	RAB11FIP3	87.38
cg26347408	chr15	24123421	-0.01936	0.2017	0.924	0.99		4.35
cg02652260	chr21	18985383	-0.008268	0.08616	0.924	0.99	BTG3	1.36
cg14206626	chr9	118950322	-0.2064	2.151	0.924	0.99	PAPPA	79.99
cg12923449	chr2	189859022	-0.1868	1.947	0.924	0.99	COL3A1	71.5
cg00537910	chr2	220084611	-0.04946	0.5154	0.924	0.99	ATG9A	92.96
cg03738579	chr16	87733671	-0.02728	0.2843	0.924	0.99	LOC100129637	94.93
cg06739534	chrX	119863043	0.2555	2.664	0.924	0.99		52.31
cg26669793	chr1	170637600	-0.2155	2.246	0.924	0.99	PRRX1	23.65
cg07551879	chr3	9745426	-0.03635	0.3789	0.924	0.99	CPNE9	20.07
cg19422797	chr3	51860848	0.282	2.939	0.924	0.99		64.82
cg05693489	chr6	32813441	0.2209	2.303	0.924	0.99	TAP1	63.3
cg25000900	chr5	73197088	-0.157	1.637	0.924	0.99	RGNEF	26.98
cg02677946	chr11	132864357	-0.1712	1.785	0.924	0.99	OPCML	41.47
cg05135729	chrX	118406951	-0.1188	1.239	0.924	0.99		70.46
cg03041482	chr1	900945	-0.03475	0.3623	0.924	0.99	PLEKHN1	92.98
cg24997986	chr8	67098906	0.1161	1.211	0.924	0.99		31.52
cg23175533	chr12	13196876	-0.2089	2.178	0.924	0.99	KIAA1467	45.98
cg26489513	chr7	57928306	0.08236	0.8588	0.924	0.99		17.49
cg17674604	chr8	22084959	0.08231	0.8583	0.924	0.99	PHYHIP	45.96
cg24413879	chr22	35652951	-0.07825	0.816	0.924	0.99	HMGXB4	14.54
cg08315829	chr8	145661056	-0.07181	0.7488	0.924	0.99	NFKBIL2	88.16
cg12858577	chr17	75385278	-0.1604	1.673	0.924	0.99	SEPT9	34.83
cg07838427	chr19	10665928	0.1854	1.934	0.924	0.99	KRI1	89.09
ch.2.8786390R	chr2	8868939	-0.03278	0.3418	0.924	0.99		6.29
cg11876912	chr3	63602009	-0.2211	2.306	0.924	0.99	SYNPR	58.59
cg09470758	chr7	30341585	-0.1356	1.414	0.924	0.99	ZNRF2	56.88
cg26074326	chr11	130542682	-0.1275	1.33	0.924	0.99		78.8
cg19145730	chr2	46043	0.271	2.827	0.924	0.99	FAM110C	23.51
cg14208234	chr9	97763410	-0.1137	1.186	0.924	0.99	C9orf3	75.2
cg22871233	chr11	124790365	-0.1611	1.68	0.924	0.99	HEPN1	88.61
cg09966204	chr13	109741117	0.1809	1.887	0.924	0.99	MYO16	51.1
cg26562772	chr1	221890431	-0.1289	1.344	0.924	0.99	DUSP10	61.28
cg06635946	chr22	46470016	0.1215	1.267	0.924	0.99		63.78
cg00660105	chr4	82135784	0.05674	0.592	0.924	0.99		4.84
cg17971290	chr1	245915294	0.1042	1.087	0.924	0.99	SMYD3	74.32
cg24867122	chr19	41531634	-0.2187	2.281	0.924	0.99		54.67
cg26011809	chr12	107351005	-0.03049	0.3181	0.924	0.99	C12orf23	7.74
cg00900704	chr6	133135564	-0.01623	0.1693	0.924	0.99	RPS12	2.49
cg07023704	chr2	172965890	-0.2072	2.162	0.924	0.99	DLX2	32.58
cg13726878	chr12	1908303	0.1085	1.132	0.924	0.99	CACNA2D4	58.73
cg15545624	chr1	61516555	-0.02227	0.2324	0.924	0.99		4.87
cg04946274	chr2	127963067	0.09092	0.9489	0.924	0.99	CYP27C1	67.1
cg16360372	chr5	147212728	-0.1344	1.403	0.924	0.99	SPINK1	69.9
cg19514148	chr17	3662145	-0.06307	0.6582	0.924	0.99	ITGAE	86.5
cg07080808	chr21	42514430	0.1046	1.091	0.924	0.99	C21orf130	27.32
cg24139093	chr15	97491245	-0.5462	5.7	0.924	0.99		36.14
cg10277872	chr4	4136918	0.3549	3.704	0.924	0.99		53.54
cg12551813	chr1	200781121	0.04658	0.4861	0.924	0.99	CAMSAP1L1	88.67
cg25061289	chr15	23933620	-0.1727	1.803	0.924	0.99	NDN	31.96
cg01947837	chr14	104770575	0.1708	1.782	0.924	0.99		43.88
cg00520135	chr15	63333846	0.1115	1.164	0.924	0.99	TPM1	56.29
cg06839611	chr1	19812479	-0.008883	0.09272	0.924	0.99	CAPZB	1.42
cg13028819	chr7	156157689	-0.1123	1.172	0.924	0.99		90.47
cg17457014	chr1	55254401	0.1735	1.811	0.924	0.99	TTC22	39.27
cg03881934	chr1	152784305	-0.1829	1.909	0.924	0.99	LCE1B	82.7
cg20401521	chr9	90112711	0.009301	0.0971	0.924	0.99	DAPK1	1.41
cg18751555	chrX	128660622	0.1559	1.628	0.924	0.99		78.71
cg08508227	chr20	61162102	0.08088	0.8445	0.924	0.99	C20orf166	35.96
cg23328390	chr6	30594597	-0.09826	1.026	0.924	0.99	C6orf134	3.02
cg18111073	chr10	8056662	-0.03784	0.3951	0.924	0.99	TAF3	92.58
cg07443217	chr2	30143585	-0.117	1.222	0.924	0.99	ALK	23.05
cg13167631	chr2	40739771	-0.3327	3.474	0.924	0.99	SLC8A1	59.53
cg06033254	chr16	66613355	0.1268	1.324	0.924	0.99	CMTM2	63.74
cg01104590	chr11	3073136	0.07597	0.7935	0.924	0.99	CARS	74.29
cg07639106	chr17	37814985	0.05609	0.5859	0.924	0.99	STARD3	85.27
cg21613957	chr19	37183199	-0.01314	0.1373	0.924	0.99	ZNF567	96.68
cg10852698	chr6	46375852	0.1394	1.456	0.924	0.99		18.33
cg00455331	chr2	241640296	-0.08695	0.9082	0.924	0.99		26.75
cg01366725	chr15	93823703	-0.04831	0.5047	0.924	0.99		5.56
cg27366072	chr12	12222913	0.04041	0.4222	0.924	0.99	BCL2L14	87.66
cg17899761	chr1	205217551	-0.1187	1.24	0.924	0.99	TMCC2	79.14
cg21466107	chr7	42136966	-0.05872	0.6134	0.924	0.99	GLI3	71.83
cg15926099	chr6	31803111	-0.08564	0.8947	0.924	0.99	C6orf48	2.62
cg14801158	chr19	19932695	-0.1311	1.369	0.924	0.99	ZNF506	39.16
cg24862189	chr4	858648	-0.04922	0.5142	0.924	0.99	GAK	90.76
cg05361520	chr19	7099630	0.02114	0.2209	0.924	0.99		5.06
cg17472961	chr10	16859846	-0.01644	0.1718	0.924	0.99	RSU1	3.77
cg05536692	chr11	41328069	0.4308	4.501	0.924	0.99		71.22
cg24776411	chr7	6098330	-0.08764	0.9157	0.924	0.99	EIF2AK1	2.93
cg04332163	chr9	6716480	-0.08729	0.9121	0.924	0.99		13.3
cg02082929	chr2	109068933	0.08493	0.8874	0.924	0.99	GCC2	79.52
cg16635108	chr11	134281328	-0.3192	3.336	0.924	0.99	B3GAT1	28.07
cg00892096	chr1	220987469	0.04002	0.4182	0.924	0.99	MOSC1	91.27
cg13287964	chr18	77905751	-0.1734	1.812	0.924	0.99	LOC100130522	58.9
cg00576086	chr5	1269066	-0.1882	1.967	0.924	0.99	TERT	77.86
cg07704331	chr20	32380038	-0.08113	0.8479	0.924	0.99	ZNF341	38.88
cg10389148	chr15	40110963	-0.04484	0.4686	0.924	0.99	GPR176	90.69
cg09274392	chr15	71800893	0.131	1.369	0.924	0.99	THSD4	73.62
cg24285543	chr7	150148073	0.1956	2.045	0.924	0.99	GIMAP8	27.43
cg21950720	chr1	26347088	0.06602	0.6901	0.924	0.99	EXTL1	77.07
cg06636485	chr5	889694	0.2801	2.928	0.924	0.99	BRD9	89.82
cg27546977	chr6	29521152	-0.1259	1.317	0.924	0.99		12.64
cg14469389	chr5	1016732	0.2098	2.193	0.924	0.99	NKD2	53.12
cg04804717	chr7	1300320	-0.1365	1.426	0.924	0.99		23.12
cg12044828	chr15	96901460	0.06981	0.7298	0.924	0.99		80.32
cg10507965	chr10	102107251	0.5648	5.905	0.924	0.99	SCD	29.68
cg00399027	chr16	85676861	0.06754	0.7061	0.924	0.99	KIAA0182	78.84
cg04914562	chr1	62207459	-0.1394	1.457	0.924	0.99	INADL	35.58
cg00805116	chrX	46404864	-0.1126	1.177	0.924	0.99	LOC401588	7.35
cg10508639	chr5	154239017	0.1095	1.145	0.924	0.99	CNOT8	17.1
cg19969115	chr7	2039898	0.02011	0.2103	0.924	0.99	MAD1L1	96.05
cg01338296	chr7	129556606	-0.2798	2.926	0.924	0.99	UBE2H	82.6
cg22625903	chr11	62313283	-0.02921	0.3055	0.924	0.99	AHNAK	5.73
cg02454806	chr14	42075554	-0.1976	2.067	0.924	0.99	LRFN5	64.79
cg15240476	chr6	26094913	0.03467	0.3626	0.924	0.99	HFE	91.63
cg16297818	chr8	10447431	-0.1689	1.767	0.924	0.99		44.09
cg19713609	chr11	819941	-0.01058	0.1107	0.924	0.99	PNPLA2	2.78
cg08936307	chr19	6481945	0.1134	1.186	0.924	0.99	DENND1C	63.39
cg05802658	chr1	11968589	0.09941	1.04	0.924	0.99		12.1
cg08848988	chr17	80554808	0.09036	0.9452	0.924	0.99	FOXK2	83.48
cg03943839	chr16	18995532	-0.007676	0.0803	0.924	0.99	TMC7	2.17
cg25868286	chr17	42092488	-0.01337	0.1399	0.924	0.99	TMEM101	2.69
cg03580292	chr4	174411723	0.07911	0.8276	0.924	0.99		71.54
cg27261963	chr3	57741938	0.006925	0.07244	0.924	0.99	SLMAP	1.78
cg21336288	chr8	117742444	0.02886	0.3019	0.924	0.99	EIF3H	91.39
cg19008266	chr12	51346506	-0.1517	1.587	0.924	0.99	HIGD1C	54.27
cg09915005	chr17	80349955	0.1508	1.578	0.924	0.99		84.09
cg16275882	chr7	1288184	-0.1508	1.578	0.924	0.99		22.36
cg08077071	chr2	157176106	0.09318	0.9751	0.924	0.99		65.06
cg02879081	chr14	102500684	-0.04398	0.4603	0.924	0.99	DYNC1H1	91.85
cg09123484	chr1	15853263	0.008906	0.09321	0.924	0.99	DNAJC16	2.58
cg17289764	chr8	21990742	0.1712	1.792	0.924	0.99		27
cg08202769	chr11	65338440	0.00944	0.0988	0.924	0.99	FAM89B	2.85
cg19778236	chr5	143302580	0.1385	1.449	0.924	0.99		85.85
cg08861541	chr11	2610149	0.2128	2.227	0.924	0.99	KCNQ1	76.63
cg14282440	chr2	27593116	-0.00837	0.08762	0.924	0.99	EIF2B4	2.14
cg05447008	chr6	73331114	0.1256	1.315	0.924	0.99	KCNQ5	5.25
cg06626113	chr4	26027696	0.05894	0.6171	0.924	0.99		87.71
cg03059528	chr6	127587721	0.02005	0.2099	0.924	0.99	RNF146	3.33
cg06853492	chr2	173830692	-0.1588	1.663	0.924	0.99	RAPGEF4	82.37
cg03343403	chr1	2327647	-0.05346	0.5597	0.924	0.99	RER1	93.05
cg14592807	chrX	27481416	-0.1521	1.593	0.924	0.99	SMEK3P	30.57
cg00075768	chr13	31040106	0.008628	0.09035	0.924	0.99	HMGB1	2.6
cg27402949	chr7	92861678	-0.009188	0.09622	0.924	0.99	CCDC132	2.46
cg15332604	chr10	106051268	0.009808	0.1027	0.924	0.99	GSTO2	2.53
cg15711246	chr8	62702873	0.134	1.403	0.924	0.99		71.83
cg13480898	chr19	10195914	-0.05165	0.5409	0.924	0.99	C19orf66	87.93
cg04827692	chr12	63543831	0.2124	2.224	0.924	0.99	AVPR1A	37.47
cg10297211	chrX	70474613	-0.1118	1.171	0.924	0.99	ZMYM3	11.24
cg06002687	chr8	80783997	0.7402	7.753	0.924	0.99		51.87
cg22676470	chr19	1295929	-0.01382	0.1448	0.924	0.99	EFNA2	3.57
cg09873164	chr1	152488093	0.216	2.262	0.924	0.99	CRCT1	8.04
cg08358683	chr5	43602380	-0.1282	1.343	0.924	0.99	NNT	72.41
cg11869269	chr14	101527046	0.2774	2.906	0.924	0.99	MIR377	60.26
cg00651286	chr22	29196494	0.0338	0.3541	0.924	0.99	XBP1	2.33
cg24996979	chr14	74223355	0.03253	0.3408	0.924	0.99	C14orf43	5.28
cg06418219	chr1	154948305	-0.1603	1.679	0.924	0.99	SHC1	7.72
cg03953660	chr2	45179787	0.0409	0.4285	0.924	0.99		2.87
cg17681054	chr2	241230425	0.1263	1.323	0.924	0.99		65.13
cg15282907	chr12	133066680	0.007477	0.07834	0.924	0.99	FBRSL1	2.22
cg14128040	chr20	62705807	0.2885	3.023	0.924	0.99	RGS19	86.67
cg07162162	chr1	19601026	-0.2441	2.557	0.924	0.99	AKR7L	60.63
cg25387865	chr6	167717313	0.2239	2.346	0.924	0.99	UNC93A	57.79
cg03330642	chr5	178411124	0.09103	0.9537	0.924	0.99	GRM6	56.41
cg12244013	chr2	9307243	-0.05763	0.6038	0.924	0.99		85.32
cg12187761	chr8	100708945	-0.07327	0.7677	0.924	0.99	VPS13B	83.16
cg20725907	chr3	143703954	-0.2182	2.287	0.924	0.99	C3orf58	63.59
cg05057452	chr16	214970	0.1278	1.339	0.924	0.99	HBM	6.21
cg23837867	chr2	219849133	-0.3063	3.209	0.924	0.99	FEV	33.19
cg26583705	chr12	88549024	-0.07392	0.7745	0.924	0.99	TMTC3	89.81
cg13449377	chr7	96631089	-0.1167	1.223	0.924	0.99	DLX6AS	18.56
cg26461880	chr2	242930039	-0.1659	1.739	0.924	0.99		95.42
cg21904329	chr15	66549307	0.1136	1.191	0.924	0.99		32.66
cg00254714	chr20	2309923	0.1706	1.788	0.924	0.99	TGM3	80.61
cg16803678	chr3	133941748	-0.06135	0.6429	0.924	0.99	RYK	89.41
cg05734295	chr10	131686486	-0.1923	2.015	0.924	0.99	EBF3	70.07
cg05160563	chr1	215923004	-0.2145	2.248	0.924	0.99	USH2A	59.4
cg19923417	chr1	2002516	-0.01969	0.2063	0.924	0.99	PRKCZ	98.05
cg03924715	chr3	126246115	0.08544	0.8954	0.924	0.99	CHST13	80.02
cg17504399	chr6	161584875	-0.03472	0.3639	0.924	0.99	AGPAT4	93.46
cg07036370	chr6	122931164	-0.02663	0.2791	0.924	0.99	PKIB	4.33
cg19908151	chr15	68908107	-0.05121	0.5368	0.924	0.99	CORO2B	85.02
cg24312730	chr15	101738274	-0.08158	0.8551	0.924	0.99	CHSY1	80.34
cg07547788	chr7	93534693	-0.1186	1.243	0.924	0.99	GNGT1	56.07
cg08897844	chr5	36606102	0.1131	1.186	0.924	0.99	SLC1A3	40.26
cg02993937	chr17	7838371	-0.0371	0.3889	0.924	0.99	CNTROB	92.71
cg00558689	chr6	41607109	0.2848	2.986	0.924	0.99	MDFI	55.86
cg11569374	chr7	148142969	0.01154	0.121	0.924	0.99		98.12
cg11572287	chr1	150293034	-0.05446	0.571	0.924	0.99	PRPF3	88.23
cg26171815	chr5	36149518	0.04922	0.5161	0.924	0.99	MIR580	86.38
cg06473449	chr11	58949463	0.01512	0.1585	0.924	0.99	DTX4	96.66
cg27056555	chr1	6293422	-0.0402	0.4215	0.924	0.99	ICMT	92.18
cg12629008	chr1	58625006	-0.09194	0.964	0.924	0.99	DAB1	17.05
cg03853945	chr13	84024017	0.1103	1.157	0.924	0.99		12.59
cg24199112	chr11	69590328	-0.008755	0.09181	0.924	0.99	FGF4	2.05
cg12727374	chr3	183542914	0.114	1.196	0.924	0.99	MAP6D1	3.87
cg07031408	chr13	24269867	-0.3201	3.357	0.924	0.99		56.32
cg27297043	chr3	154035092	-0.04936	0.5176	0.924	0.99	DHX36	88.8
cg19923326	chr11	2828778	0.09416	0.9876	0.924	0.99	KCNQ1	45.65
cg16519742	chr19	57306847	-0.1389	1.456	0.924	0.99	ZIM2	79.03
cg20487025	chr17	61613121	0.2384	2.501	0.924	0.99	KCNH6	54.75
cg24964350	chr6	32165889	-0.09111	0.9556	0.924	0.99	NOTCH4	45.47
cg02869547	chr11	14521079	-0.01463	0.1535	0.924	0.99	COPB1	2.67
cg13021015	chr3	169375110	0.1993	2.09	0.924	0.99	MECOM	55.37
cg18472160	chr6	139690828	0.076	0.7971	0.924	0.99		11.65
cg02947125	chr14	104376026	0.05341	0.5602	0.924	0.99		77.11
cg07930510	chr16	88100413	0.02945	0.309	0.924	0.99	BANP	92.97
cg14564558	chr6	111303128	0.01377	0.1444	0.924	0.99	RPF2	3.15
cg00741259	chr12	77174623	-0.2373	2.489	0.924	0.99	ZDHHC17	90.19
cg02447779	chr16	31505062	0.05749	0.6031	0.924	0.99	C16orf58	81.14
cg09639964	chr17	909300	-0.1219	1.279	0.924	0.99	ABR	42.99
cg17066470	chr2	173099919	-0.2549	2.674	0.924	0.99		14.25
cg11379392	chr19	47291807	-0.01605	0.1684	0.924	0.99	SLC1A5	3.92
cg26422996	chr1	212843857	0.09146	0.9596	0.924	0.99		85.73
cg06019726	chr5	133897654	0.06556	0.6878	0.924	0.99	PHF15	25
cg00348389	chr16	31235706	0.1527	1.602	0.924	0.99	TRIM72	73.46
cg03915846	chr12	112451028	0.006976	0.0732	0.924	0.99	ERP29	2.01
cg25420238	chrX	78201182	-0.3932	4.126	0.924	0.99	P2RY10	27.36
cg21768884	chr17	60770550	0.01059	0.1111	0.924	0.99	MRC2	97.18
cg23757056	chr4	7056100	0.009787	0.1027	0.924	0.99	TADA2B	98.43
cg07519536	chr6	26501950	-0.1589	1.668	0.924	0.99	BTN1A1	7.94
cg20929551	chr15	49788481	-0.202	2.12	0.924	0.99	C15orf33	76.91
cg17221584	chr15	56033606	-0.1542	1.618	0.924	0.99	PRTG	45.36
cg05710512	chr5	32501420	0.08293	0.8705	0.924	0.99		80.9
cg13610072	chr4	89619085	0.09216	0.9675	0.924	0.99	NAP1L5	62.13
cg27018944	chr3	187754696	-0.1325	1.391	0.924	0.99		33.62
cg25382265	chr19	50169375	-0.0209	0.2194	0.924	0.99	BCL2L12	4.69
cg02621481	chr13	50931836	0.1577	1.655	0.924	0.99		34.79
cg06618450	chr4	108422004	-0.0828	0.8693	0.924	0.99		31.18
cg10268161	chr19	37690673	-0.07895	0.829	0.924	0.99	ZNF585B	89.25
cg16751203	chr2	127950803	0.08894	0.9339	0.924	0.99	CYP27C1	81.66
cg01770896	chr11	88162338	-0.109	1.145	0.924	0.99		66.62
cg01593345	chr12	12932730	-0.07597	0.798	0.924	0.99	APOLD1	12.24
cg14864276	chr5	177713841	-0.04365	0.4585	0.924	0.99	COL23A1	97.45
cg05282559	chr11	44587138	-0.01129	0.1186	0.924	0.99	CD82	3.2
cg12314424	chr5	1806843	-0.04702	0.494	0.924	0.99	NDUFS6	91.72
cg18113107	chr1	226288408	0.1987	2.088	0.924	0.99		9.18
cg13563193	chr19	33072644	0.05722	0.6012	0.924	0.99	PDCD5	4.65
cg11225849	chr1	211500348	0.05646	0.5932	0.924	0.99	TRAF5	2.09
cg15949380	chr1	156083251	-0.05943	0.6244	0.924	0.99	LMNA	86.47
cg08699341	chr13	114193224	0.2096	2.202	0.924	0.99	TMCO3	87
cg13629827	chr6	84569456	0.01585	0.1666	0.924	0.99	CYB5R4	2.45
cg19758918	chr2	239237692	0.04972	0.5224	0.924	0.99	TRAF3IP1	85.88
cg26197155	chr11	30344725	0.1505	1.581	0.924	0.99	C11orf46	3.8
cg18859459	chr1	233753276	-0.2557	2.687	0.924	0.99	KCNK1	68.02
cg21658225	chr3	134518358	0.1739	1.827	0.924	0.99	EPHB1	45.45
cg13263723	chr2	143304749	0.06123	0.6434	0.924	0.99		92.95
cg26817972	chr1	165735689	0.06342	0.6665	0.924	0.99	TMCO1	90.59
cg16240962	chr2	128785678	-0.007091	0.07453	0.924	0.99	SAP130	1.71
cg24053715	chr22	38214548	-0.1323	1.391	0.924	0.99		16.61
cg10895687	chr3	16289098	-0.01605	0.1687	0.924	0.99		3.93
cg13656504	chr6	32030160	-0.08691	0.9135	0.924	0.99	TNXB	69.29
cg16615388	chr8	19401411	-0.2206	2.319	0.924	0.99	CSGALNACT1	68.93
cg25219329	chr22	42679444	0.291	3.059	0.924	0.99		29.23
cg18836485	chr14	21271018	-0.08717	0.9164	0.924	0.99	RNASE1	66.4
cg06080311	chr10	120023	0.008572	0.09012	0.924	0.99		1.89
cg15400367	chr13	112171862	-0.1638	1.722	0.924	0.99		52.32
cg10959820	chr4	3306705	-0.0286	0.3007	0.924	0.99		5.41
cg23033014	chr10	43849970	-0.06595	0.6934	0.924	0.99		86.55
cg15448144	chr8	92082016	-0.04791	0.5037	0.924	0.99	OTUD6B	6.38
cg22404125	chr4	99402843	0.1359	1.429	0.924	0.99	TSPAN5	55.45
cg16965936	chr21	43255477	-0.04782	0.5028	0.924	0.99	PRDM15	92.47
cg11271346	chr4	146267367	0.06106	0.6421	0.924	0.99		92.76
cg17726795	chr19	36211822	0.01839	0.1933	0.924	0.99	MLL4	96.09
cg00277927	chr19	29456219	0.183	1.925	0.924	0.99	LOC148145	25.44
cg27600510	chr10	36137546	-0.1739	1.828	0.924	0.99		78.24
cg10968756	chr10	102295843	-0.01601	0.1683	0.924	0.99	HIF1AN	3.32
cg11244188	chr4	57691788	-0.05005	0.5264	0.924	0.99		92.22
ch.7.66927703R	chr7	67290268	0.0479	0.5037	0.925	0.99		8.47
cg08652808	chr4	80246713	0.2921	3.073	0.925	0.99	NAA11	45.9
cg06223080	chr2	127868745	-0.1371	1.443	0.925	0.99		39.59
cg02493440	chr16	57023485	0.00669	0.07037	0.925	0.99	NLRC5	1.39
cg11326628	chr17	37236859	-0.0742	0.7805	0.925	0.99	PLXDC1	40.46
cg15342308	chrX	47518172	-0.02088	0.2196	0.925	0.99	UXT	5.08
cg24032666	chr8	24814035	-0.3264	3.434	0.925	0.99	NEFL	35.56
cg26388177	chr11	1889547	0.0901	0.9479	0.925	0.99	LSP1	76.74
cg17037231	chr2	220387027	-0.02441	0.2568	0.925	0.99	ACCN4	12.44
cg15835339	chr10	10828105	0.2681	2.82	0.925	0.99	SFTA1P	62.16
cg07116336	chr16	88337645	-0.1055	1.11	0.925	0.99		22.13
cg10500461	chr5	149110563	0.0126	0.1325	0.925	0.99	PPARGC1B	3.98
cg25822535	chr12	56321782	0.01902	0.2002	0.925	0.99	WIBG	3.96
cg14474003	chr11	117389755	-0.05979	0.6291	0.925	0.99	DSCAML1	90.15
cg08442713	chr5	117822219	-0.09458	0.9952	0.925	0.99		15.34
cg25881824	chrX	134186640	0.2044	2.15	0.925	0.99	FAM127B	34.32
cg26671988	chr5	102089760	0.1974	2.078	0.925	0.99		54.94
cg12367265	chr7	155791371	0.2749	2.892	0.925	0.99		51.11
cg21101222	chr5	151138161	-0.05163	0.5433	0.925	0.99	ATOX1	8.03
cg02529523	chr16	85109519	0.1643	1.729	0.925	0.99	KIAA0513	74.33
cg19224639	chr12	28186450	-0.08758	0.9216	0.925	0.99		84.37
cg01586609	chr11	113846937	-0.1859	1.956	0.925	0.99	HTR3A	27.48
cg05064489	chr10	102279954	0.09894	1.041	0.925	0.99	SEC31B	57.4
cg07090138	chr2	87035688	0.01604	0.1688	0.925	0.99	CD8A	2.53
cg06255132	chr12	113426510	0.1173	1.235	0.925	0.99	OAS2	63.75
cg07611620	chr18	8710133	-0.03338	0.3513	0.925	0.99		94
cg10058241	chr17	30635	0.09302	0.9791	0.925	0.99	DOC2B	6.9
cg24906015	chr2	58482767	-0.3129	3.294	0.925	0.99		35.51
cg20957095	chr11	58345705	0.05824	0.613	0.925	0.99	ZFP91	7.71
cg00473462	chr5	472545	-0.08864	0.933	0.925	0.99	LOC25845	7.83
cg06870995	chr15	83349171	0.01241	0.1306	0.925	0.99	AP3B2	3.07
cg21095797	chr6	139716839	0.03865	0.4068	0.925	0.99		90.62
cg11695358	chr8	144797963	0.1147	1.207	0.925	0.99	MAPK15	80.34
cg17316096	chr7	158158218	0.1853	1.951	0.925	0.99	PTPRN2	40.15
cg09177519	chr20	53092984	0.1916	2.017	0.925	0.99	DOK5	17.35
cg23201059	chr8	91322832	0.2131	2.244	0.925	0.99		61.33
cg23571288	chr13	26828759	0.02418	0.2546	0.925	0.99	CDK8	3.23
cg08373610	chr2	198540621	0.1069	1.125	0.925	0.99	RFTN2	18.27
cg14643001	chr3	193848133	-0.07693	0.81	0.925	0.99		75.1
cg03477332	chr5	16178784	0.07126	0.7503	0.925	0.99	MARCH11	12.11
cg03970036	chr2	220174232	0.2529	2.663	0.925	0.99	PTPRN	9.75
cg19600670	chr1	193090350	0.2073	2.183	0.925	0.99	CDC73	58.44
cg03566719	chr14	42076759	0.1572	1.655	0.925	0.99	LRFN5	9.48
cg05803810	chr16	27507356	-0.04303	0.4531	0.925	0.99	GTF3C1	88.96
cg18648982	chr14	45608106	0.1257	1.324	0.925	0.99	FANCM	81
cg10373574	chr19	4682574	0.06181	0.6509	0.925	0.99	DPP9	85.94
cg12140441	chr3	14347622	0.1956	2.06	0.925	0.99		77.54
cg01975957	chr1	152798912	-0.2208	2.326	0.925	0.99	LCE1A	53.41
cg08929713	chr8	143436137	-0.1936	2.039	0.925	0.99	TSNARE1	48.01
cg27494647	chr7	150038898	-0.02163	0.2278	0.925	0.99	RARRES2	5.5
cg12349884	chr6	27106988	-0.1896	1.997	0.925	0.99	HIST1H2BK	52.2
cg06451177	chr17	79412583	0.1245	1.312	0.925	0.99	BAHCC1	36.09
cg15384717	chr1	150294084	0.02799	0.2948	0.925	0.99	PRPF3	7.12
cg10536276	chr2	113956344	0.08797	0.9267	0.925	0.99	PSD4	11.23
cg06654537	chr13	100641317	0.1609	1.695	0.925	0.99		42.13
cg02471954	chr16	16192875	-0.0977	1.029	0.925	0.99	ABCC1	91.19
cg10321928	chrX	100604176	0.08594	0.9053	0.925	0.99	TIMM8A	11.06
cg26510178	chr16	728470	-0.01976	0.2082	0.925	0.99		96.58
cg19512582	chr14	61083516	-0.1438	1.515	0.925	0.99		30.56
cg18775149	chr5	52288062	0.1182	1.246	0.925	0.99	ITGA2	71.07
cg11376227	chr4	113333069	0.1471	1.55	0.925	0.99	ALPK1	33.74
cg06599939	chr16	1590085	0.01296	0.1366	0.925	0.99	IFT140	97.39
cg26369268	chr2	169386000	0.05048	0.5319	0.925	0.99	LASS6	90.9
cg05952120	chr17	61554416	-0.02118	0.2231	0.925	0.99	ACE	3.14
cg16273175	chr6	138437260	0.01556	0.164	0.925	0.99		4.47
cg10397932	chr1	2166155	0.04805	0.5064	0.925	0.99	SKI	8.24
cg27119318	chr21	40759574	-0.3417	3.601	0.925	0.99	WRB	27.03
cg00508534	chr4	26320246	0.1196	1.26	0.925	0.99	RBPJ	83.35
cg24645681	chr1	160952703	-0.1556	1.64	0.925	0.99		81.82
cg08901888	chr1	52343963	0.01183	0.1247	0.925	0.99	NRD1	3.63
cg23287466	chr1	43215829	-0.03326	0.3505	0.925	0.99	LEPRE1	91.9
cg25023241	chr1	26560532	-0.03084	0.3251	0.925	0.99	CCDC21	5.95
cg09298313	chr14	55569959	-0.07627	0.8039	0.925	0.99		22.63
cg01363284	chr16	85695124	-0.05916	0.6235	0.925	0.99	KIAA0182	77.68
cg22725303	chr19	36427617	-0.02624	0.2765	0.925	0.99	LRFN3	5.41
cg04446575	chr7	160780	0.2411	2.541	0.925	0.99		68.94
cg23250750	chr2	36891490	0.08459	0.8916	0.925	0.99		14.84
cg03442858	chr1	14924535	-0.02387	0.2516	0.925	0.99	KIAA1026	5.44
cg24073466	chr10	60937031	-0.05407	0.57	0.925	0.99	PHYHIPL	5.91
cg14539730	chrX	151809946	-0.2632	2.775	0.925	0.99	GABRQ	69.19
cg02657012	chr6	32812965	0.04205	0.4432	0.925	0.99	PSMB8	91.44
cg08231577	chr1	117077088	-0.02955	0.3116	0.925	0.99	CD58	96.15
cg01145353	chr10	124274203	0.05136	0.5415	0.925	0.99	HTRA1	86.82
cg22054449	chr13	112619088	-0.2066	2.178	0.925	0.99		71.37
cg16326123	chr2	240015886	-0.01176	0.124	0.925	0.99	HDAC4	98.3
cg18570553	chr7	29603405	-0.03363	0.3545	0.925	0.99	PRR15	10.04
cg07703530	chr8	81422474	0.07862	0.8289	0.925	0.99	ZBTB10	78.31
cg22510509	chr11	5616222	0.05423	0.5718	0.925	0.99	TRIM6	93.76
cg05648510	chr17	943342	0.07514	0.7924	0.925	0.99	ABR	84.56
cg07387383	chr3	194722955	-0.06277	0.6619	0.925	0.99		13.87
cg06532379	chr15	85360319	-0.1019	1.075	0.925	0.99	ALPK3	20.3
cg23813270	chr10	126947026	-0.1187	1.252	0.925	0.99		77.67
cg13917918	chr9	137673051	-0.1321	1.393	0.925	0.99	COL5A1	38.41
cg07119336	chr12	48589869	0.02661	0.2807	0.925	0.99		92.6
cg24989193	chr10	105540623	-0.06968	0.735	0.925	0.99	SH3PXD2A	82.33
cg25531478	chr6	111279493	0.08781	0.9262	0.925	0.99	GTF3C6	12.89
cg00494788	chr4	8643068	0.09436	0.9953	0.925	0.99		83.07
cg05985317	chr6	32118208	0.06739	0.7108	0.925	0.99	PRRT1	75.47
cg04174180	chr16	71496383	-0.181	1.91	0.925	0.99	ZNF23	20.54
cg23944251	chr10	25464719	-0.263	2.774	0.925	0.99	LOC100128811	16.54
cg20352402	chr6	135271333	0.1579	1.666	0.925	0.99	ALDH8A1	59.15
cg22833065	chr17	38095691	0.05128	0.541	0.925	0.99		85.28
ch.1.4603470R	chr1	233423587	-0.0364	0.384	0.925	0.99	PCNXL2	5.13
cg03555579	chr9	37118448	0.1166	1.23	0.925	0.99		38.16
cg26575445	chr3	169756530	0.01975	0.2083	0.925	0.99	GPR160	4.24
cg10925420	chr11	65124394	0.02341	0.247	0.925	0.99	TIGD3	96.86
cg18809729	chr11	1302981	-0.03527	0.3722	0.925	0.99	TOLLIP	94.23
cg19872068	chr17	44250734	0.05555	0.5861	0.925	0.99	KIAA1267	86.72
cg17857241	chr22	19016820	-0.1834	1.935	0.925	0.99		23.63
cg00782260	chr1	16142290	0.04999	0.5275	0.925	0.99		5.72
cg05187003	chr21	34641507	0.09414	0.9934	0.925	0.99	IL10RB	62.46
cg11914650	chr11	1477711	0.09569	1.01	0.925	0.99	BRSK2	45.63
cg07642566	chr19	4769676	0.0203	0.2142	0.925	0.99	MIR7-3	3.35
cg04464548	chr7	127742473	-0.1098	1.158	0.925	0.99		51.59
cg03402073	chr22	41974480	0.03886	0.4101	0.925	0.99	PMM1	89.14
cg00826902	chr1	3563954	-0.03478	0.3671	0.925	0.99	WDR8	92.59
cg21969647	chr13	114767023	0.2078	2.194	0.925	0.99	RASA3	57.23
cg00922603	chr11	62649160	0.009851	0.104	0.925	0.99	SLC3A2	2.88
cg05288857	chr19	2226551	-0.05625	0.5938	0.925	0.99	DOT1L	88.8
cg23643360	chr10	118562628	-0.1385	1.462	0.925	0.99		89.35
cg26019584	chr19	1302689	0.1331	1.405	0.925	0.99		75.12
cg09467645	chr9	94902753	0.01694	0.1788	0.925	0.99	C9orf44	2.93
cg00482248	chr7	73589137	0.02864	0.3024	0.925	0.99	EIF4H	4.87
cg25972092	chr12	117363249	-0.02923	0.3086	0.925	0.99	FBXW8	93.72
cg24387472	chr8	142528745	-0.1117	1.179	0.925	0.99		9.17
cg01659176	chr1	214154936	-0.1372	1.448	0.925	0.99		80.04
cg26805882	chr4	174453287	-0.1869	1.973	0.925	0.99	NBLA00301	39.62
cg13233407	chr12	54393709	-0.01641	0.1733	0.925	0.99	HOXC9	4.73
cg21680980	chr1	221069572	-0.1422	1.501	0.925	0.99		84.24
cg23399441	chr4	11401662	-0.2206	2.33	0.925	0.99	HS3ST1	92.15
cg21661837	chr6	10409510	0.1042	1.1	0.925	0.99	TFAP2A	11.95
cg01189917	chr3	71633604	-0.01423	0.1503	0.925	0.99	FOXP1	3.35
cg19501813	chr4	122618159	0.01286	0.1358	0.925	0.99	ANXA5	1.96
cg09391705	chr13	26828746	0.01634	0.1726	0.925	0.99	CDK8	2.32
cg01054282	chr9	2842164	-0.05533	0.5843	0.925	0.99	KIAA0020	85.42
cg15541384	chr6	21886458	0.05394	0.5697	0.925	0.99	FLJ22536	89.68
cg04187403	chr6	5999377	-0.2739	2.893	0.925	0.99	NRN1	51.44
cg15162330	chr4	41364101	0.08828	0.9324	0.925	0.99	LIMCH1	57.02
cg02344001	chr7	17831714	0.2722	2.875	0.925	0.99	SNX13	71.17
cg08489349	chr17	656181	0.1424	1.504	0.925	0.99	ELP2P	14.81
cg23957742	chr7	99054834	0.07179	0.7583	0.925	0.99	CPSF4	81.97
cg20518994	chr2	25141532	-0.1253	1.323	0.925	0.99	ADCY3	71.28
cg11856078	chr2	157178165	0.3745	3.956	0.925	0.99		39.36
cg26942580	chr15	36904326	0.1399	1.478	0.925	0.99	C15orf41	80.98
cg05609160	chr15	91208370	0.1561	1.649	0.925	0.99		10.35
cg14512346	chr14	92788914	-0.1837	1.94	0.925	0.99	SLC24A4	30.58
cg09278980	chr11	64739343	0.1322	1.397	0.925	0.99		5.15
cg05216536	chr6	31505496	-0.04886	0.5162	0.925	0.99	BAT1	88.31
cg11523147	chr16	11762212	-0.04392	0.4641	0.925	0.99	SNN	4.55
cg05405094	chr12	20141722	0.05324	0.5625	0.925	0.99		13.05
cg22462235	chr1	226129481	0.07304	0.7717	0.925	0.99	LEFTY2	76.01
cg20713898	chr8	124780851	-0.007586	0.08015	0.925	0.99	FAM91A1	1.62
cg08381620	chr13	24062873	0.2591	2.738	0.925	0.99		39.04
cg02372225	chr2	86251438	0.09701	1.025	0.925	0.99	LOC90784	82.39
cg02296931	chr1	1144658	-0.236	2.494	0.925	0.99		77.88
cg21550446	chr7	1660314	0.1915	2.024	0.925	0.99		49.91
cg17530152	chr10	90692333	0.07442	0.7866	0.925	0.99		35.55
cg14475554	chr1	209799191	-0.04563	0.4823	0.925	0.99	LAMB3	95.63
cg14596352	chr17	78777181	-0.06054	0.64	0.925	0.99	RPTOR	85.36
cg27508021	chr10	104846094	-0.102	1.078	0.925	0.99	NT5C2	84.49
cg00582881	chr5	148651359	0.007363	0.07783	0.925	0.99	AFAP1L1	2.11
cg21198300	chr4	140429869	-0.1455	1.538	0.925	0.99	SETD7	76.84
cg17878320	chr5	142922506	-0.1948	2.06	0.925	0.99		60.58
cg14886850	chr14	75122289	0.08669	0.9164	0.925	0.99		67.78
cg00251767	chr8	60010714	0.02549	0.2694	0.925	0.99	TOX	94.9
cg01552059	chr3	49142559	-0.01027	0.1085	0.925	0.99	QARS	2.87
cg27171564	chr12	79641612	-0.2039	2.156	0.925	0.99	SYT1	78.64
cg13831470	chr9	139084530	0.06921	0.7317	0.925	0.99		9.56
cg10962577	chr2	198220895	0.0657	0.6946	0.925	0.99		87.41
cg24178440	chr3	149017298	0.1512	1.599	0.925	0.99		63.2
cg20001775	chr13	39211186	0.1496	1.581	0.925	0.99		33.17
cg26946114	chr8	124084456	-0.0422	0.4462	0.925	0.99	WDR67	8
cg04021745	chr1	236445389	-0.0143	0.1512	0.925	0.99	ERO1LB	1.29
cg03156904	chr18	13801143	0.01992	0.2106	0.925	0.99		5.31
cg03060590	chr7	155348125	-0.2224	2.352	0.925	0.99		84.3
cg07751125	chr16	70557411	-0.00843	0.08913	0.925	0.99	COG4	2.48
cg10639411	chr3	73150125	-0.1043	1.103	0.925	0.99		22.7
cg13747609	chr9	139305665	-0.008435	0.08918	0.925	0.99	SDCCAG3	2.13
cg12440040	chr6	87725662	-0.2441	2.582	0.925	0.99	HTR1E	62.61
cg08265274	chr6	32490444	-0.2196	2.322	0.925	0.99	HLA-DRB5	19.93
cg01988299	chr2	16151891	0.1734	1.833	0.925	0.99		88.49
cg02920216	chr21	19616939	0.3695	3.907	0.925	0.99	CHODL	38.91
cg16980736	chr17	78789706	-0.06479	0.6852	0.925	0.99	RPTOR	87.1
cg26944301	chr5	170738524	-0.1982	2.096	0.925	0.99	TLX3	14.78
cg13645282	chr12	19592342	-0.01372	0.1451	0.925	0.99	AEBP2	3.09
cg02651357	chr6	6695860	0.06678	0.7063	0.925	0.99		84.88
cg00179921	chr22	39927437	-0.05719	0.6049	0.925	0.99	RPS19BP1	81.28
cg02495915	chr11	67789326	-0.02313	0.2447	0.925	0.99	ALDH3B1	94.84
cg26433444	chr6	36932349	0.07241	0.766	0.925	0.99	PI16	76.05
cg14340889	chr14	75072120	0.09069	0.9595	0.925	0.99	LTBP2	66.05
cg03499361	chr13	45309519	-0.03039	0.3215	0.925	0.99		93.97
cg14752362	chr17	61043343	-0.009468	0.1002	0.925	0.99		2.53
cg07838098	chr1	228872185	-0.02205	0.2333	0.925	0.99	RHOU	4.16
cg21485704	chr14	69951372	-0.06833	0.723	0.925	0.99	FLJ44817	5.45
cg00446803	chr8	144814058	-0.07783	0.8234	0.925	0.99	FAM83H	78.89
cg03966708	chr1	112302816	-0.0453	0.4793	0.925	0.99	DDX20	94.04
cg20927242	chr6	29692011	-0.2355	2.492	0.925	0.99	HLA-F	10.63
cg24527973	chr15	74988445	-0.01617	0.1711	0.925	0.99	EDC3	2.39
cg25399461	chr17	80824633	0.08457	0.8952	0.925	0.99	TBCD	69.2
cg26071016	chr1	111217785	-0.06052	0.6406	0.925	0.99	KCNA3	12.69
cg12099051	chr20	35580436	0.02706	0.2865	0.925	0.99	SAMHD1	7.49
cg15382302	chr6	3848866	0.1385	1.466	0.925	0.99	FAM50B	62.16
cg14136260	chr11	73711382	0.03841	0.4066	0.925	0.99	UCP3	91.88
cg16282160	chr8	71159989	0.0686	0.7262	0.925	0.99	NCOA2	88.37
cg16507707	chr8	456632	0.08121	0.8597	0.925	0.99	C8orf42	83.48
cg06704884	chr4	40665353	-0.1049	1.111	0.925	0.99		31.34
cg02958004	chr18	19997969	-0.08798	0.9315	0.925	0.99	CTAGE1	37.19
cg19014858	chr19	51471811	0.09912	1.05	0.925	0.99	KLK6	32.8
cg16824731	chr11	6624409	-0.0187	0.198	0.925	0.99	ILK	4.9
cg21645848	chr7	43945628	0.05242	0.5551	0.925	0.99	URGCP	9.02
cg10816760	chr6	142890973	-0.1283	1.359	0.925	0.99	LOC153910	41.07
cg00256226	chr6	33236299	-0.01897	0.2008	0.925	0.99	VPS52	96.03
cg21258057	chr20	61885262	-0.008506	0.09008	0.925	0.99	FLJ16779	2.21
cg10179806	chr2	127529341	0.1833	1.941	0.925	0.99		85.91
cg18232125	chr5	166696433	0.2222	2.353	0.925	0.99		22.88
cg07433453	chr7	1097027	0.05091	0.5392	0.925	0.99	C7orf50	91.87
cg20724579	chr19	53637178	0.1407	1.49	0.925	0.99	ZNF415	46.88
cg09889828	chr11	124733327	0.1781	1.886	0.925	0.99		21.06
cg09397375	chr1	249132081	-0.01175	0.1245	0.925	0.99	ZNF672	2.5
cg02760426	chr16	89018083	-0.227	2.404	0.925	0.99	CBFA2T3	60.32
cg03735869	chr1	43918114	-0.0277	0.2934	0.925	0.99	HYI	93.91
cg00017157	chr1	167127353	-0.7436	7.876	0.925	0.99		53.1
cg26950867	chr2	216299856	-0.1577	1.67	0.925	0.99	FN1	60.79
cg27109238	chr12	97951712	0.2116	2.241	0.925	0.99		82.28
cg17995967	chr3	129275655	-0.03598	0.3811	0.925	0.99	PLXND1	94.02
cg07817686	chr4	16085401	0.06537	0.6924	0.925	0.99	PROM1	11.55
cg19937499	chr13	111451902	-0.1627	1.724	0.925	0.99		43.53
cg22685822	chr1	29807755	-0.1891	2.003	0.925	0.99		23.4
cg14767790	chr7	101006963	-0.1157	1.226	0.925	0.99	EMID2	7.72
cg23675587	chr14	68925902	0.07631	0.8086	0.925	0.99	RAD51L1	72.17
cg01950845	chr15	93632730	-0.006069	0.06431	0.925	0.99	RGMA	1.74
cg08872741	chr12	111834929	0.01918	0.2033	0.925	0.99		3.57
cg00974464	chr21	43254115	0.1024	1.085	0.925	0.99	PRDM15	92.93
cg20388471	chr1	237766716	0.2196	2.327	0.925	0.99	RYR2	65.71
cg17829746	chr1	214170220	0.2155	2.284	0.925	0.99	PROX1	74.08
cg07721901	chr5	94726815	-0.1128	1.196	0.925	0.99	FAM81B	72.51
ch.5.92314382F	chr5	92288626	0.01333	0.1413	0.925	0.99		3.47
cg10312802	chr10	33604657	0.01654	0.1754	0.925	0.99	NRP1	95.89
cg03856153	chr3	61904580	-0.137	1.453	0.925	0.99	PTPRG	58.1
cg26209812	chr4	38690309	0.01889	0.2002	0.925	0.99	KLF3	95.57
cg16177187	chr1	226825606	-0.1031	1.093	0.925	0.99	ITPKB	33.95
cg22343877	chr1	175856781	-0.1034	1.097	0.925	0.99		82.8
cg12377816	chr12	58758818	-0.04292	0.4551	0.925	0.99		8.63
cg20409636	chr12	58146180	-0.0836	0.8865	0.925	0.99	CDK4	12.44
cg23432898	chr15	55793864	0.03662	0.3884	0.925	0.99	DYX1C1	93.94
cg07462279	chr15	67494178	-0.1314	1.393	0.925	0.99	AAGAB	84.13
cg03821443	chr11	1320329	-0.1749	1.855	0.925	0.99	TOLLIP	79.12
cg23348582	chr14	82000250	-0.06319	0.6703	0.925	0.99	SEL1L	23.85
cg24235633	chr16	29875177	-0.07765	0.8236	0.925	0.99	LOC440356	87.89
cg04650238	chr16	54625690	-0.0506	0.5367	0.925	0.99		89.81
cg05709362	chr4	113067289	-0.007774	0.08245	0.925	0.99	C4orf32	2.18
cg04087789	chr14	61789466	-0.07814	0.8288	0.925	0.99	PRKCH	12.11
cg05602200	chr16	89307410	-0.01378	0.1462	0.925	0.99		3.53
cg03223733	chr19	58144510	-0.01051	0.1115	0.925	0.99	ZNF211	2.26
cg18521796	chr3	128713631	-0.04481	0.4753	0.925	0.99	KIAA1257	88.1
cg06632353	chr1	11322381	-0.006277	0.06659	0.925	0.99	MTOR	1.66
cg08023962	chr13	45694523	-0.008308	0.08814	0.925	0.99	GTF2F2	2.66
cg24200501	chr2	172378036	0.06091	0.6462	0.925	0.99	CYBRD1	85.6
cg04803686	chr15	90173805	0.02954	0.3134	0.925	0.99	KIF7	93.99
cg08278194	chr3	39497860	0.04778	0.507	0.925	0.99		95.13
cg16826218	chr21	33768091	0.1911	2.028	0.925	0.99		75.16
cg22871610	chr4	56464927	-0.1901	2.017	0.925	0.99	NMU	80.12
cg04267807	chr7	83278462	-0.08988	0.9537	0.925	0.99	SEMA3E	10.64
cg24269511	chr12	5353030	0.04469	0.4743	0.925	0.99		93.64
cg06928952	chr16	87736670	-0.06454	0.685	0.925	0.99	LOC100129637	87.39
cg04577979	chr1	227805562	-0.03056	0.3243	0.925	0.99	ZNF678	94.57
cg26123401	chr4	3442962	-0.1366	1.45	0.925	0.99	HGFAC	47.13
cg11984719	chr6	117923992	0.01889	0.2005	0.925	0.99	GOPC	4.63
cg16113692	chr11	22851502	-0.03236	0.3435	0.925	0.99	SVIP	5.64
ch.8.132882486F	chr8	132813304	-0.007729	0.08204	0.925	0.99		1.79
cg04181038	chr4	183730758	-0.1761	1.869	0.925	0.99		66.34
cg08967338	chr5	140535215	0.3932	4.174	0.925	0.99	PCDHB17	39.74
cg15972516	chr7	98545950	0.02022	0.2146	0.925	0.99	TRRAP	94.86
cg03322424	chr5	16936927	-0.01708	0.1814	0.925	0.99	MYO10	3.13
cg15625895	chr10	75566215	-0.05631	0.5978	0.925	0.99	NDST2	81.3
cg25764105	chr11	31817810	-0.1737	1.844	0.925	0.99	PAX6	49.12
cg15490039	chrX	140271719	0.3156	3.351	0.925	0.99	LDOC1	18.67
cg10009757	chr17	77207289	0.175	1.858	0.925	0.99	HRNBP3	59.22
cg07671644	chr2	37545668	0.0684	0.7263	0.925	0.99	PRKD3	9.98
cg07199534	chr10	120863349	-0.03247	0.3448	0.925	0.99	FAM45B	8.83
cg11035122	chr14	101491994	0.1261	1.339	0.925	0.99	MIR758	36.73
cg04193909	chr7	5390564	0.03494	0.371	0.925	0.99	TNRC18	91.98
cg18679487	chr10	133783302	-0.07246	0.7694	0.925	0.99	BNIP3	95.5
cg05176667	chr14	102029207	0.1604	1.703	0.925	0.99	DIO3	26.92
cg05153345	chr14	21270575	0.0535	0.5682	0.925	0.99	RNASE1	85.34
cg03306615	chr11	2292890	0.1572	1.669	0.925	0.99	ASCL2	33.86
cg06981309	chr3	146260954	-0.1351	1.435	0.925	0.99	PLSCR1	47.84
cg01023593	chr19	58962093	0.2238	2.377	0.925	0.99	ZNF324B	67.78
ch.16.723901F	chr16	23497856	-0.02547	0.2705	0.925	0.99	GGA2	3.92
cg21776572	chr6	33239236	-0.02403	0.2553	0.925	0.99	VPS52	5.44
cg26043391	chr1	224302174	0.0279	0.2964	0.925	0.99	FBXO28	6.23
cg06199907	chr16	71674507	-0.07488	0.7955	0.925	0.99	MARVELD3	80.87
cg12606396	chr13	58204379	-0.2669	2.836	0.925	0.99	PCDH17	25.13
cg16138453	chr22	47190211	0.01655	0.1758	0.925	0.99	TBC1D22A	96.02
cg16833233	chr11	128205290	-0.3447	3.662	0.925	0.99		60.34
cg14629571	chr9	120470582	0.281	2.986	0.925	0.99	TLR4	49.5
cg23881693	chrX	109246236	-0.1375	1.461	0.925	0.99	TMEM164	6.91
cg25381383	chr15	37394630	-0.05791	0.6152	0.925	0.99	MEIS2	9.92
cg05905814	chrX	150151809	0.1274	1.353	0.925	0.99	HMGB3	6.8
cg20929387	chr4	7774510	-0.1589	1.688	0.925	0.99	AFAP1	36.85
cg23938220	chr5	112073538	0.1455	1.546	0.925	0.99	APC	53.5
cg05715266	chr10	13542736	0.02417	0.2568	0.925	0.99	BEND7	94.25
cg02526508	chr11	58494370	0.1892	2.01	0.925	0.99	GLYAT	26.37
cg00455386	chr7	140104086	0.04702	0.4996	0.925	0.99	RAB19	14.56
cg08409225	chr12	56617737	0.03725	0.3958	0.925	0.99	OBFC2B	7.22
cg04106785	chr17	30813145	-0.08561	0.9097	0.925	0.99	CDK5R1	80.42
cg07501747	chr18	43681508	0.0584	0.6206	0.925	0.99	ATP5A1	88.56
cg17442932	chr5	1038605	0.1453	1.544	0.925	0.99	NKD2	46.09
cg15297936	chr11	59323905	0.03549	0.3771	0.925	0.99		6.48
cg04258138	chr16	636227	0.07387	0.7851	0.925	0.99		16.71
cg21535000	chr8	9760877	-0.02383	0.2533	0.925	0.99	LOC157627	3.38
cg04216310	chr5	10973693	-0.2548	2.708	0.925	0.99	CTNND2	61.52
cg24233224	chr12	79811982	-0.09528	1.013	0.925	0.99	SYT1	86.86
cg12802286	chr6	129513973	0.03552	0.3775	0.925	0.99	LAMA2	93.67
cg02802916	chr9	138708887	0.03086	0.328	0.925	0.99	CAMSAP1	93.43
cg24854085	chr5	95158523	0.01258	0.1338	0.925	0.99	GLRX	3.62
cg17428922	chr6	30885344	-0.04703	0.4999	0.925	0.99	VARS2	90.85
cg22492020	chr15	66648688	0.0206	0.2189	0.925	0.99	TIPIN	7.5
cg25103161	chr5	179230709	0.06739	0.7163	0.925	0.99	MGAT4B	60.3
cg11058904	chr11	69987299	0.03555	0.3779	0.925	0.99	ANO1	95.23
cg18490269	chr7	1849928	-0.1357	1.443	0.925	0.99		93.59
cg05554494	chr16	3306685	-0.07489	0.7962	0.925	0.99	MEFV	66.98
cg14730223	chr19	18232604	-0.008454	0.08988	0.925	0.99	MAST3	98.41
cg16034168	chr1	6336711	0.2141	2.276	0.925	0.99	ACOT7	50.05
cg24172175	chr19	48988470	0.1184	1.259	0.925	0.99		75.22
cg08929399	chr3	151778972	0.05631	0.5987	0.925	0.99		88.12
cg01271812	chr2	66671478	0.09647	1.026	0.925	0.99	MEIS1	66.92
cg27645750	chr10	33247435	0.02187	0.2326	0.925	0.99	ITGB1	3.45
cg24700663	chr4	77172643	0.006925	0.07364	0.925	0.99	FAM47E	1.65
cg11068946	chr10	134599151	0.2797	2.974	0.925	0.99	NKX6-2	24.07
cg09860353	chr2	118419342	0.09544	1.015	0.925	0.99		44.17
cg18128536	chr17	47092178	-0.1573	1.673	0.925	0.99	IGF2BP1	79.71
cg03479204	chr13	114193155	0.2349	2.498	0.925	0.99	TMCO3	88.86
cg00368356	chr19	39395717	0.0831	0.8838	0.925	0.99	NFKBIB	62.64
cg16970232	chr5	112073433	-0.1908	2.029	0.925	0.99	APC	58.08
cg04961911	chr9	35079141	-0.09405	1	0.925	0.99	FANCG	58.53
cg16148454	chr16	69385606	-0.02814	0.2993	0.925	0.99	TMED6	92.35
cg27140872	chr5	147162461	0.04297	0.457	0.925	0.99	JAKMIP2	12.21
cg26033932	chr14	70547465	0.2441	2.597	0.925	0.99	SLC8A3	59.52
cg13836412	chr9	136628684	-0.09667	1.028	0.925	0.99	VAV2	48.9
cg20442697	chr7	102553432	0.09432	1.003	0.925	0.99	LRRC17	13.94
cg13684807	chr11	69278535	0.2707	2.88	0.925	0.99		68.75
cg26983445	chr5	128085777	-0.07532	0.8013	0.925	0.99		86.39
cg24161838	chr10	2544339	-0.3064	3.26	0.925	0.99		45.03
cg02878949	chr6	115934180	-0.1862	1.981	0.925	0.99		28.1
cg07148038	chr6	32061160	-0.08486	0.9028	0.925	0.99	TNXB	56.01
cg05866186	chr7	157999286	0.1972	2.098	0.925	0.99	PTPRN2	76.88
cg25629118	chr6	146113270	-0.06117	0.6508	0.925	0.99		88.68
cg24504414	chr11	1000888	0.1105	1.176	0.925	0.99	AP2A2	81.85
cg13171565	chr12	6960214	-0.02157	0.2295	0.925	0.99	USP5	5.5
cg23493867	chr4	119941819	-0.1326	1.411	0.925	0.99	SYNPO2	81.67
cg16618282	chr3	47018402	0.04022	0.428	0.925	0.99	CCDC12	9.39
cg12734449	chr6	30038004	-0.03824	0.4069	0.925	0.99	PPP1R11	93.95
cg17952046	chr1	37379413	-0.06703	0.7133	0.925	0.99	GRIK3	24.03
cg17723761	chr12	7864013	-0.08395	0.8934	0.925	0.99	DPPA3	81.66
cg13198269	chr1	202927637	-0.007337	0.07808	0.925	0.99	ADIPOR1	1.85
cg10226744	chr22	46068542	0.0448	0.4767	0.925	0.99	ATXN10	10.13
cg03064592	chr6	56112415	0.2588	2.754	0.925	0.99	COL21A1	28.91
cg14603466	chr4	156589349	-0.03251	0.346	0.925	0.99	GUCY1A3	5.25
ch.9.2295001F	chr9	135143580	0.06502	0.6919	0.925	0.99	SETX	11.28
cg07056242	chr3	14526470	0.04222	0.4493	0.925	0.99	SLC6A6	92.32
cg00003345	chr1	10816499	0.09707	1.033	0.925	0.99	CASZ1	58.96
cg07544187	chr19	19651235	0.009109	0.09694	0.925	0.99	CILP2	1.4
cg15719156	chr6	9402182	0.06679	0.7108	0.925	0.99		92.14
cg18181607	chr5	155109364	-0.2226	2.369	0.925	0.99		33.43
cg09477895	chr3	18140683	-0.143	1.522	0.925	0.99		84.21
cg21542881	chr19	39754717	0.07424	0.7901	0.925	0.99		79.02
cg26941291	chr5	6711100	-0.07057	0.7511	0.925	0.99		46.31
cg00724098	chr7	40174410	-0.01417	0.1508	0.925	0.99	C7orf10	2.87
cg09272405	chr10	134956217	-0.1061	1.129	0.925	0.99		31.72
cg13708910	chr11	67183498	-0.1316	1.401	0.925	0.99	ATPGD1	38.05
cg00623161	chr8	1502766	-0.2312	2.461	0.925	0.99	DLGAP2	57.1
cg21064641	chr6	153324063	-0.01489	0.1585	0.925	0.99	MTRF1L	5.27
cg20564664	chr21	37432585	0.006695	0.07127	0.925	0.99	SETD4	1.77
ch.X.143865083R	chrX	144057391	0.09149	0.974	0.925	0.99		8.58
cg17637556	chr4	20701575	-0.05928	0.6311	0.925	0.99	PACRGL	9.68
cg07647677	chr6	31380248	-0.06551	0.6975	0.925	0.99	MICA	36.4
cg01226029	chr4	8588929	-0.09316	0.9919	0.925	0.99	GPR78	82.26
cg13938963	chr4	68411314	0.05087	0.5417	0.925	0.99	CENPC1	8.57
cg00191178	chr3	74663024	0.3059	3.258	0.925	0.99		47.58
cg25730020	chr18	56701518	0.06031	0.6422	0.925	0.99	LOC390858	87.52
cg20839145	chr3	123528097	-0.02661	0.2833	0.925	0.99	MYLK	94.01
cg21988119	chr19	17958937	0.08801	0.9372	0.925	0.99	JAK3	62.45
cg02786269	chr8	140927326	-0.04606	0.4905	0.925	0.99	TRAPPC9	94.8
cg03456212	chr7	26904342	-0.03316	0.3531	0.925	0.99	SKAP2	5.86
cg23436584	chr12	98833359	-0.05395	0.5746	0.925	0.99		62.9
cg10516336	chr3	183735216	-0.02596	0.2764	0.925	0.99	ABCC5	5.84
cg25112312	chr4	10459352	-0.1168	1.244	0.925	0.99	ZNF518B	18.55
cg05712938	chr5	3187456	0.104	1.108	0.925	0.99		41.16
cg00521598	chr1	39339413	-0.01612	0.1717	0.925	0.99	MYCBP	4.69
cg05005921	chr8	23539955	-0.008055	0.0858	0.925	0.99	NKX3-1	1.59
cg17617930	chr7	31091825	0.0064	0.06818	0.925	0.99	ADCYAP1R1	1.62
cg11466837	chr11	120009682	0.06687	0.7123	0.925	0.99	TRIM29	36.63
cg02696561	chr7	1047834	0.1161	1.237	0.925	0.99	C7orf50	59.85
cg24506394	chr1	246135274	-0.1014	1.081	0.925	0.99	SMYD3	90.93
cg06568880	chr17	2166583	-0.03282	0.3496	0.925	0.99	SMG6	93.82
cg24054898	chr3	148721868	0.0976	1.04	0.925	0.99	GYG1	83.98
cg01348733	chr17	33700757	-0.2068	2.203	0.925	0.99	SLFN11	9.15
cg23279496	chr11	64662327	0.04651	0.4957	0.925	0.99	ATG2A	87.74
cg04904458	chr8	144948315	-0.04702	0.501	0.925	0.99	EPPK1	94.17
cg03528325	chr1	158223921	0.2626	2.798	0.925	0.99	CD1A	52.07
cg19140429	chr17	48858746	0.2683	2.86	0.925	0.99		56.39
cg13780516	chr9	124262551	-0.1001	1.067	0.925	0.99	GGTA1	20.19
cg02761308	chr17	56071963	0.06677	0.7116	0.925	0.99		68.12
cg24861436	chr1	223285901	-0.1628	1.735	0.925	0.99	TLR5	67.68
cg04128065	chr1	229733305	0.08165	0.8703	0.925	0.99	TAF5L	78.49
cg04545268	chr7	157653809	-0.1582	1.686	0.926	0.99	PTPRN2	49.38
cg12704708	chrX	49126241	0.1763	1.879	0.926	0.99	PPP1R3F	15.01
cg17827020	chr1	180202784	-0.1964	2.094	0.926	0.99	LHX4	45.04
cg12486521	chr1	114429815	-0.1148	1.224	0.926	0.99	BCL2L15	70.59
cg16307860	chr1	222886951	-0.06475	0.6903	0.926	0.99	C1orf58	14.02
cg11071231	chr8	57069907	-0.01072	0.1143	0.926	0.99		2.21
cg09855001	chr8	99058424	0.007089	0.07558	0.926	0.99	RPL30	1.87
cg22691736	chr13	41837995	-0.01762	0.1879	0.926	0.99	MTRF1	3.27
cg04895363	chr10	38302759	0.09434	1.006	0.926	0.99	ZNF33A	82.47
cg01153080	chr2	168589499	0.202	2.154	0.926	0.99		59.21
cg08535374	chr1	110679730	-0.02185	0.233	0.926	0.99		3.11
cg14618071	chr6	31712014	-0.0488	0.5204	0.926	0.99	MSH5	89.31
cg19694206	chr5	172730277	-0.1241	1.323	0.926	0.99		45.33
cg23018891	chr1	115124407	-0.01391	0.1484	0.926	0.99	BCAS2	2.86
cg24043604	chr12	2613948	0.1171	1.248	0.926	0.99	CACNA1C	80.19
cg04900080	chr1	229570665	0.02082	0.2221	0.926	0.99	ACTA1	3.69
cg01006983	chr8	11841980	-0.1725	1.84	0.926	0.99	DEFB135	75.77
cg18960028	chr11	75526075	-0.02331	0.2487	0.926	0.99	UVRAG	6.06
cg26890839	chr18	29340916	0.1333	1.422	0.926	0.99	MCART2	26.92
cg05896902	chr15	45671018	-0.2055	2.193	0.926	0.99	LOC145663	23.84
cg04257097	chr2	72080104	-0.1488	1.588	0.926	0.99		80.65
cg22846966	chr6	158923451	0.04717	0.5032	0.926	0.99	TULP4	88.4
cg05626790	chr12	133187174	0.2701	2.882	0.926	0.99		55.98
cg23982226	chr11	78381121	-0.03765	0.4017	0.926	0.99	ODZ4	93.67
cg07132650	chr16	83659882	-0.1338	1.428	0.926	0.99	CDH13	45.6
cg03133876	chr1	16532990	0.03165	0.3377	0.926	0.99	ARHGEF19	7.26
cg19998289	chr12	121861616	0.0548	0.5848	0.926	0.99	RNF34	80.62
cg08209336	chr2	128409268	0.01858	0.1982	0.926	0.99	GPR17	95.9
cg00519482	chr2	27995079	0.02431	0.2595	0.926	0.99	MRPL33	6.55
cg23632109	chr17	77896584	-0.06262	0.6683	0.926	0.99		88.88
cg22186515	chr6	106533997	0.01496	0.1596	0.926	0.99	PRDM1	3.09
cg06210576	chr12	69892192	-0.1305	1.392	0.926	0.99	FRS2	71.53
cg10437839	chr11	64701910	0.03579	0.3819	0.926	0.99	PPP2R5B	91.79
cg14952949	chr12	81109806	-0.1432	1.528	0.926	0.99	MYF5	57.8
cg03391568	chr3	46918266	-0.08351	0.8913	0.926	0.99	PTH1R	57.99
cg10610428	chr12	5884295	0.1066	1.138	0.926	0.99	ANO2	42.61
cg20609096	chr7	140714661	-0.01273	0.1359	0.926	0.99	MRPS33	3.21
cg01716380	chr13	41885273	-0.009567	0.1021	0.926	0.99	NAA16	1.94
cg22265294	chr12	124904932	-0.04217	0.4501	0.926	0.99	NCOR2	91.13
cg18303360	chr1	26373288	-0.1186	1.266	0.926	0.99	SLC30A2	12.67
cg21843412	chr8	139505082	-0.1871	1.997	0.926	0.99	FAM135B	81.89
cg24492273	chr1	1378060	-0.1321	1.41	0.926	0.99	VWA1	75.09
cg05956076	chr6	32074934	0.167	1.783	0.926	0.99	TNXB	57.2
cg13522118	chr2	121050252	-0.1254	1.338	0.926	0.99	RALB	76.16
cg19064304	chr15	63400452	-0.1512	1.614	0.926	0.99		52.16
cg18661237	chr19	3761197	0.02954	0.3154	0.926	0.99	MRPL54	7.69
cg14649376	chr9	116037885	-0.02034	0.2172	0.926	0.99	CDC26	6.34
cg26928877	chr13	100550971	0.1747	1.866	0.926	0.99		52.6
cg19698137	chr5	35990997	-0.147	1.57	0.926	0.99	UGT3A1	44.77
cg12423733	chr6	29454623	0.1768	1.888	0.926	0.99	MAS1L	22.86
cg04671526	chr19	41292694	-0.02985	0.3187	0.926	0.99	RAB4B	94.7
cg11807006	chr17	7239821	-0.08556	0.9137	0.926	0.99	ACAP1	55
cg09907096	chr2	98262021	0.02402	0.2565	0.926	0.99	COX5B	4.87
cg02484469	chr20	61051036	0.007638	0.08157	0.926	0.99	GATA5	1.84
cg21057613	chr15	57668547	-0.007764	0.08292	0.926	0.99	CGNL1	2.15
cg27420135	chr11	425289	-0.1594	1.703	0.926	0.99	ANO9	31.23
cg26245261	chr5	1753350	0.1121	1.198	0.926	0.99		42.51
cg04409618	chr4	1224633	-0.06535	0.698	0.926	0.99	CTBP1	90.34
cg23601271	chr14	105181699	0.07809	0.8341	0.926	0.99	INF2	83.35
cg16526755	chr6	34569886	-0.03818	0.4079	0.926	0.99	C6orf106	93.4
cg27407546	chr22	45179714	-0.1588	1.696	0.926	0.99	ARHGAP8	43.32
cg13635578	chr17	48681557	-0.1416	1.513	0.926	0.99	CACNA1G	65.51
cg18091469	chr2	8724060	0.0617	0.6591	0.926	0.99		5.62
cg08796997	chrX	41301435	0.1288	1.376	0.926	0.99		14.63
cg09915421	chr17	70539405	-0.2111	2.255	0.926	0.99		45.99
cg26121810	chr13	51252348	0.1127	1.204	0.926	0.99		49.79
cg15095427	chr1	234651180	0.0868	0.9274	0.926	0.99		79.93
cg13030331	chr2	241497599	0.3527	3.769	0.926	0.99	ANKMY1	39.2
cg16458494	chr15	95870262	-0.1361	1.454	0.926	0.99		16.21
cg12360231	chr17	13926495	-0.03265	0.3489	0.926	0.99	CDRT15P	91.84
cg11111859	chr10	97686634	-0.09768	1.044	0.926	0.99	C10orf131	88.89
cg04590170	chr11	33893895	-0.1101	1.176	0.926	0.99	LMO2	64.12
cg16237191	chr12	55945613	-0.1105	1.181	0.926	0.99	OR6C4	19.52
cg16540789	chr16	75150784	0.1023	1.094	0.926	0.99	LDHD	31.21
cg23217097	chr14	42074635	-0.2512	2.685	0.926	0.99		31.16
cg05038288	chr17	41800491	0.06366	0.6804	0.926	0.99		60.64
cg23231026	chr22	24225988	0.008975	0.09593	0.926	0.99	SLC2A11	97.82
cg23691246	chr10	105207034	0.005905	0.06312	0.926	0.99	CALHM2	98.76
cg03487637	chr11	45940039	0.04672	0.4993	0.926	0.99	PEX16	16.21
cg24505719	chr6	55905409	-0.2284	2.442	0.926	0.99		65.43
cg05287480	chr7	27176127	0.03507	0.3748	0.926	0.99		5.16
cg12411704	chr7	1786484	0.2159	2.308	0.926	0.99	ELFN1	47.9
cg17577122	chr22	19511967	-0.05617	0.6004	0.926	0.99	CLDN5	4.93
cg05729908	chr12	118811062	-0.01136	0.1215	0.926	0.99	TAOK3	3.34
cg11150520	chr1	157660319	-0.1182	1.263	0.926	0.99	FCRL3	60.43
cg05238553	chr14	91780133	-0.06786	0.7255	0.926	0.99	CCDC88C	80.05
cg15647631	chr10	119805632	-0.01853	0.1981	0.926	0.99	CASC2	3.42
cg02011723	chr19	12831888	-0.1945	2.08	0.926	0.99	TNPO2	32.83
cg06837765	chr11	66326652	0.1213	1.297	0.926	0.99	ACTN3	53.28
cg05718036	chr4	81952593	0.2497	2.67	0.926	0.99	BMP3	33.87
cg26438167	chr7	151087979	0.1156	1.236	0.926	0.99	WDR86	88.23
cg13620770	chr11	64051738	-0.01572	0.1681	0.926	0.99	GPR137	3.24
cg05351078	chr10	45455109	-0.0428	0.4577	0.926	0.99	RASSF4	5.14
cg14997582	chr2	190611870	-0.1937	2.072	0.926	0.99	OSGEPL1	72.99
cg16958467	chr15	57655799	0.09176	0.9814	0.926	0.99		89.38
cg23124325	chr7	1686764	0.09858	1.054	0.926	0.99		35.91
cg17737409	chr1	230250010	0.1738	1.859	0.926	0.99	GALNT2	71.33
cg18016365	chr4	47033634	0.1193	1.276	0.926	0.99	GABRB1	5.33
cg14640736	chr13	39612797	-0.01315	0.1407	0.926	0.99	NHLRC3	3.19
cg01721313	chr3	169751609	0.1356	1.451	0.926	0.99		72.61
cg25001003	chr8	101859876	0.02188	0.2341	0.926	0.99		4.1
cg23201812	chr11	34771918	0.1075	1.15	0.926	0.99		84.29
cg11162888	chr13	40762188	0.2328	2.491	0.926	0.99		50.86
cg02340220	chr6	28602958	0.007655	0.0819	0.926	0.99		1.98
cg05147077	chr5	36606601	-0.00775	0.08292	0.926	0.99	SLC1A3	2.15
cg10047502	chrX	117479900	0.08788	0.9403	0.926	0.99	WDR44	7.22
cg25702780	chr3	169376298	0.1572	1.682	0.926	0.99	MECOM	26.67
cg13031948	chr15	65690551	-0.04584	0.4905	0.926	0.99	IGDCC4	90.3
cg18959988	chr12	7072891	-0.0784	0.839	0.926	0.99	MIR141	36.07
cg02999370	chrX	102026716	-0.1118	1.196	0.926	0.99		84.73
cg04468081	chr3	182983386	0.03338	0.3572	0.926	0.99	MCF2L2	94.14
cg01928143	chr16	85038564	0.0549	0.5876	0.926	0.99	ZDHHC7	93.56
cg05722427	chr5	137688090	-0.05231	0.5599	0.926	0.99	KDM3B	14.05
cg04528720	chr16	83962037	0.09653	1.033	0.926	0.99		72.28
cg21898246	chr20	18568511	-0.01281	0.1371	0.926	0.99	DTD1	4.22
cg22485062	chr6	36842933	-0.07191	0.7697	0.926	0.99	PPIL1	14.76
cg04318435	chr6	33217193	-0.006991	0.07483	0.926	0.99		1.59
cg07178064	chr1	161111994	0.08039	0.8605	0.926	0.99		71.86
cg05239311	chr15	78913147	0.1642	1.758	0.926	0.99	CHRNA3	5.23
cg06313241	chr1	3351504	-0.1496	1.601	0.926	0.99	PRDM16	45.37
cg08395793	chr16	858205	0.2532	2.711	0.926	0.99	PRR25	44.98
cg26420444	chr10	21958473	-0.2185	2.339	0.926	0.99	MLLT10	70.61
cg04612073	chr7	4769938	0.01383	0.148	0.926	0.99	FOXK1	97.37
cg07308824	chr6	139457149	-0.02061	0.2206	0.926	0.99	HECA	3.57
cg24241823	chr17	46635529	0.02447	0.262	0.926	0.99	HOXB3	93.88
cg19894980	chr7	175967	-0.1572	1.683	0.926	0.99		47.86
cg14149701	chr11	624995	0.1392	1.49	0.926	0.99	MUPCDH	84.98
cg09220891	chr16	89357741	-0.08548	0.9154	0.926	0.99	ANKRD11	72.6
cg02943456	chr8	33866594	0.1169	1.252	0.926	0.99		17.89
cg13307718	chr11	85995223	-0.07905	0.8466	0.926	0.99		91.47
cg26791384	chr16	77246057	-0.05599	0.5997	0.926	0.99	SYCE1L	14.06
cg20867746	chr11	4871813	-0.1147	1.229	0.926	0.99	OR51S1	25.48
cg23081265	chr1	153894463	-0.01018	0.109	0.926	0.99	GATAD2B	2.37
cg22921229	chr13	113636229	-0.1545	1.655	0.926	0.99	MCF2L	57.18
cg09958192	chr16	67926607	0.1483	1.588	0.926	0.99	PSKH1	66.17
cg22174408	chr6	126661136	-0.01115	0.1195	0.926	0.99	C6orf173	2.34
cg14780427	chr17	78754372	0.1375	1.473	0.926	0.99	RPTOR	66.27
cg00729275	chr18	24445134	-0.1638	1.754	0.926	0.99	AQP4	50.6
cg06707978	chr19	58095155	0.2223	2.382	0.926	0.99	ZIK1	24.55
cg03079395	chr8	23571740	0.2016	2.16	0.926	0.99		62.62
cg15772924	chr12	54413384	-0.1408	1.508	0.926	0.99	HOXC4	60.82
cg19364879	chr12	111807000	-0.006855	0.07344	0.926	0.99	FAM109A	1.64
cg24830241	chr7	101257675	0.09374	1.004	0.926	0.99	MYL10	68.11
cg18745184	chr19	49991852	0.013	0.1393	0.926	0.99	RPL13AP5	3.57
cg18283916	chr15	63797637	0.03377	0.3619	0.926	0.99	USP3	4.86
ch.7.95950239F	chr7	96112303	0.04158	0.4455	0.926	0.99		5.93
cg08863844	chr17	60704543	0.01684	0.1804	0.926	0.99	MRC2	3.21
cg00956142	chr1	28765031	0.1005	1.077	0.926	0.99	PHACTR4	12.67
cg05716599	chr10	64892916	-0.006374	0.06831	0.926	0.99	NRBF2	1.55
cg10246141	chr12	32909796	-0.0733	0.7856	0.926	0.99	YARS2	19.14
cg24022357	chr19	2351766	-0.0148	0.1586	0.926	0.99	SPPL2B	97.24
cg01790274	chr9	136241020	0.04488	0.4811	0.926	0.99	SURF4	90.73
cg11172857	chr6	168956903	-0.1265	1.356	0.926	0.99	SMOC2	90.46
cg24305555	chr3	37179823	-0.06727	0.721	0.926	0.99	LRRFIP2	91.18
cg07807695	chr5	81608485	-0.1534	1.645	0.926	0.99	ATP6AP1L	63.95
cg15911153	chr5	138730783	-0.2757	2.955	0.926	0.99	LOC389333	27.94
cg19662708	chr11	12785573	0.04939	0.5294	0.926	0.99	TEAD1	91.3
cg01547442	chr5	107459612	0.08656	0.9279	0.926	0.99	FBXL17	90.01
cg17009526	chr4	187630302	0.04142	0.444	0.926	0.99	FAT1	93.62
cg09388215	chr17	64188148	-0.1499	1.607	0.926	0.99	CCDC46	25.77
cg07741524	chr16	25026707	0.009962	0.1068	0.926	0.99	ARHGAP17	3
cg06460983	chr10	91092340	0.08421	0.9029	0.926	0.99	IFIT3	67.79
cg26643350	chr12	22794236	0.03028	0.3246	0.926	0.99	ETNK1	93.45
cg17707295	chr4	130016279	-0.08347	0.8949	0.926	0.99	C4orf33	86.29
cg09491944	chr2	180881175	-0.1992	2.137	0.926	0.99		79.23
cg20979921	chr22	37584018	0.1644	1.763	0.926	0.99	C1QTNF6	60.14
cg26351132	chr17	47049890	0.09221	0.9889	0.926	0.99		60.75
cg27288968	chr21	34106765	-0.1434	1.537	0.926	0.99	C21orf66	65.13
cg27162642	chr12	131513346	0.1026	1.101	0.926	0.99	GPR133	34.07
cg17630392	chr5	32712623	0.1612	1.729	0.926	0.99	NPR3	37.3
cg12684052	chr17	19883602	0.09816	1.053	0.926	0.99		61.23
cg27163659	chr13	108868194	-0.09426	1.011	0.926	0.99	LIG4	17.99
cg22798214	chr1	212692190	0.08923	0.957	0.926	0.99		61.85
cg07434944	chr11	1991814	-0.06818	0.7312	0.926	0.99		70.79
cg02086025	chr2	241096100	-0.1447	1.552	0.926	0.99		39.71
cg03771255	chr4	152020940	-0.006227	0.0668	0.926	0.99	RPS3A	1.81
cg11153596	chr2	27210232	-0.1133	1.215	0.926	0.99	MAPRE3	80.6
cg02573121	chr1	46806359	0.006278	0.06735	0.926	0.99	NSUN4	1.6
cg19463256	chr19	46915351	0.317	3.401	0.926	0.99	CCDC8	45.11
cg26014466	chr7	809109	0.05944	0.6377	0.926	0.99	HEATR2	86.75
cg04102905	chr1	248738984	-0.2397	2.572	0.926	0.99	OR2T34	17.82
cg17408789	chr11	121800459	0.2254	2.418	0.926	0.99		33.96
cg10503840	chr1	147373572	-0.1	1.073	0.926	0.99	GJA8	71.54
cg11688768	chr1	111888734	0.0156	0.1674	0.926	0.99	C1orf88	4.21
cg09336323	chr2	210074276	-0.2019	2.167	0.926	0.99		65.19
cg18886071	chr1	160617057	-0.1359	1.458	0.926	0.99	SLAMF1	64.9
cg08204086	chr2	75136552	-0.1336	1.434	0.926	0.99		57.69
cg11432030	chr4	187680252	-0.05706	0.6123	0.926	0.99		93.28
cg10135260	chr4	1523074	0.163	1.75	0.926	0.99		7.4
cg02916181	chr2	75873822	0.01415	0.1519	0.926	0.99	MRPL19	4.24
cg24013618	chr4	870925	-0.03242	0.348	0.926	0.99	GAK	94.9
cg15992535	chr5	139228150	-0.1314	1.411	0.926	0.99	NRG2	8.86
cg09899094	chr7	44122310	0.02349	0.2522	0.926	0.99	POLM	2.23
cg22770352	chr17	33905725	0.02504	0.2688	0.926	0.99	PEX12	4.4
cg22057240	chr5	6755843	-0.07901	0.8483	0.926	0.99	POLS	84.17
cg17876514	chr19	19637361	-0.03544	0.3804	0.926	0.99	NDUFA13	92.62
cg22421804	chr5	54100067	0.03578	0.3841	0.926	0.99		92.19
cg10026775	chr1	8164796	-0.1103	1.184	0.926	0.99		82.02
cg00314892	chr1	2428080	-0.1344	1.443	0.926	0.99	PLCH2	50.75
cg05673087	chrX	14048156	0.118	1.267	0.926	0.99	GEMIN8	5.52
cg23014871	chr10	43656166	-0.1047	1.125	0.926	0.99	CSGALNACT2	82.31
cg26969888	chr19	14064254	-0.08539	0.9169	0.926	0.99	PODNL1	37.38
cg08228917	chr13	40177062	-0.02737	0.2939	0.926	0.99	LHFP	4.93
cg10422709	chr15	53083978	-0.1339	1.438	0.926	0.99		77.92
cg01511480	chr12	6471251	0.0727	0.7809	0.926	0.99	SCNN1A	70.78
cg12404294	chr4	94881257	-0.2049	2.201	0.926	0.99		22.5
cg07514703	chr2	45155774	-0.2487	2.671	0.926	0.99		20.74
cg06672696	chr3	57774266	-0.073	0.7842	0.926	0.99	SLMAP	82.85
cg08973416	chr5	175348901	-0.05767	0.6196	0.926	0.99		87.07
cg15188908	chr5	1840272	0.006867	0.07378	0.926	0.99		98.54
cg24267828	chr11	74724519	0.03202	0.344	0.926	0.99		90.84
cg21889703	chr6	136607649	-0.1308	1.405	0.926	0.99	BCLAF1	60.24
cg17837485	chr19	19314298	-0.008342	0.08963	0.926	0.99	NR2C2AP	2.3
cg26819783	chr2	240653447	0.1363	1.465	0.926	0.99		39.56
cg00257047	chr2	88849457	-0.07819	0.8402	0.926	0.99		6.07
cg22721256	chr6	29924407	-0.1022	1.098	0.926	0.99		34.03
cg20273670	chr17	21356245	-0.1102	1.184	0.926	0.99		8.45
cg03059018	chr14	61190965	0.01052	0.113	0.926	0.99	SIX4	3.49
cg02583252	chr19	42417029	-0.06817	0.7326	0.926	0.99		8.28
cg14680556	chr19	44144305	0.03075	0.3305	0.926	0.99	CADM4	6.52
cg04557125	chr4	41884292	0.1163	1.25	0.926	0.99		9.6
cg00179446	chrX	118986947	0.03521	0.3784	0.926	0.99	UPF3B	7.12
cg04585506	chr6	159244221	0.06904	0.7422	0.926	0.99		86.22
cg12193365	chr5	172945385	0.1415	1.521	0.926	0.99		29.94
cg17965764	chr1	15943652	-0.02476	0.2662	0.926	0.99	DDI2	5.48
cg08271996	chr1	62739132	-0.01932	0.2077	0.926	0.99	KANK4	97.43
cg15613012	chr6	28887742	-0.02478	0.2664	0.926	0.99	TRIM27	94.14
cg22512663	chr2	161122423	-0.05676	0.6102	0.926	0.99		84.54
ch.1.3533603R	chr1	180957186	0.08761	0.9419	0.926	0.99	STX6	17.64
cg13892635	chr9	140406894	-0.1342	1.443	0.926	0.99	PNPLA7	82.52
cg04579966	chr13	24846221	-0.1723	1.853	0.926	0.99	SPATA13	61.08
cg07002403	chr10	68687951	0.232	2.495	0.926	0.99	CTNNA3	19.14
cg05952098	chr17	29159594	-0.03098	0.3331	0.926	0.99	ATAD5	5.88
cg00234027	chr6	108185175	-0.175	1.882	0.926	0.99		87.77
cg16219583	chr5	135702333	-0.1127	1.212	0.926	0.99	TRPC7	22.93
cg00255405	chr1	179335598	0.03853	0.4143	0.926	0.99	C1orf125	7.21
cg21800196	chr3	48673931	0.08242	0.8864	0.926	0.99	CELSR3	68.25
cg07196133	chr3	188439649	-0.05314	0.5715	0.926	0.99	LPP	87.65
cg01012445	chr4	151504920	0.1814	1.951	0.926	0.99	LRBA	59.08
cg26309983	chr1	89588880	0.1185	1.274	0.926	0.99	GBP2	80.12
cg09512004	chr7	158802917	-0.06522	0.7015	0.926	0.99	LOC154822	86.35
cg26995690	chr13	36346376	0.05067	0.545	0.926	0.99	DCLK1	9.78
cg26950475	chr13	47407782	-0.1547	1.664	0.926	0.99	HTR2A	81.02
cg10532188	chr2	139260299	-0.08655	0.931	0.926	0.99	SPOPL	11.66
cg10535933	chr15	52821418	0.02393	0.2574	0.926	0.99	MYO5A	4.08
cg26972614	chr11	71710885	-0.07422	0.7985	0.926	0.99	IL18BP	30.29
cg09576074	chr16	84341327	-0.1504	1.618	0.926	0.99	WFDC1	47.78
cg12905865	chr1	6545814	0.04059	0.4367	0.926	0.99	PLEKHG5	6.88
cg00074851	chr3	196664445	-0.01439	0.1548	0.926	0.99	NCBP2	97.81
cg09808690	chr10	134121588	0.01694	0.1823	0.926	0.99	STK32C	4.41
cg11077681	chr11	10715188	-0.07962	0.8568	0.926	0.99	MRVI1	70.1
cg19848924	chr10	34344580	-0.1674	1.801	0.926	0.99		41.56
cg11430766	chr2	50852209	0.2591	2.788	0.926	0.99	NRXN1	57.77
cg14225546	chr19	8386349	0.008731	0.09396	0.926	0.99	NDUFA7	2.68
cg07420960	chr2	129230614	0.1933	2.08	0.926	0.99		36.77
cg19114576	chr17	39041266	0.1205	1.297	0.926	0.99	KRT20	82.15
cg25138365	chr2	98351315	-0.1502	1.616	0.926	0.99	ZAP70	29.82
cg06547034	chr10	87403729	0.1633	1.758	0.926	0.99	GRID1	56.58
cg03626024	chr12	108524345	0.1585	1.706	0.926	0.99	WSCD2	27.53
cg17245230	chr2	237379137	-0.128	1.378	0.926	0.99	IQCA1	86.9
cg08224682	chr5	92684164	0.2432	2.617	0.926	0.99		71.79
cg21181192	chr9	133914614	-0.09793	1.054	0.926	0.99	LAMC3	56.8
cg18663063	chr5	68710907	-0.1401	1.508	0.926	0.99	MARVELD2	16.33
cg16320894	chr3	139398044	-0.02254	0.2426	0.926	0.99	NMNAT3	94.61
cg16453673	chr12	105630771	0.06746	0.7263	0.926	0.99	APPL2	88.26
cg16880424	chr17	7287922	-0.09802	1.055	0.926	0.99	TNK1	50.21
cg07464578	chr22	42828946	0.05948	0.6403	0.926	0.99	NFAM1	90.76
cg13458609	chr9	130608923	-0.0643	0.6923	0.926	0.99	ENG	10.26
cg23047415	chr5	33982208	-0.07799	0.8397	0.926	0.99	SLC45A2	75.8
cg07637741	chr6	159084426	0.07508	0.8084	0.926	0.99	SYTL3	81.14
cg17452006	chr2	174989267	-0.09582	1.032	0.926	0.99	OLA1	88.43
cg18130930	chr11	133783457	0.1548	1.667	0.926	0.99		63.46
cg00239563	chr4	81128029	0.0616	0.6634	0.926	0.99		82.02
cg21640654	chr2	234389140	0.05563	0.5991	0.926	0.99	USP40	78.23
cg23591463	chr12	114851495	-0.3614	3.892	0.926	0.99		27.38
cg07288447	chr2	27371818	-0.07336	0.7902	0.926	0.99	TCF23	83.75
cg04169369	chr16	4053199	-0.04557	0.4908	0.926	0.99	ADCY9	90.06
cg11195797	chr13	100547331	-0.2178	2.347	0.926	0.99	CLYBL	57.26
cg07593570	chr8	145166556	-0.09563	1.03	0.926	0.99	KIAA1875	72.03
cg13645113	chrX	138287281	-0.1971	2.123	0.926	0.99	FGF13	12
cg12462705	chr5	172656581	-0.1689	1.82	0.926	0.99		35.99
cg01964765	chr12	123869334	0.02381	0.2565	0.926	0.99	SETD8	4.7
cg07405083	chr16	119384	0.09257	0.9975	0.926	0.99	RHBDF1	76.53
cg08329753	chr6	30876844	0.07884	0.8495	0.926	0.99	GTF2H4	48.03
cg13390326	chr5	43034102	-0.07889	0.8501	0.926	0.99		36.44
cg26508812	chr16	30017582	0.1514	1.631	0.926	0.99	DOC2A	59.52
cg26682942	chr1	33717671	0.0857	0.9235	0.926	0.99		49.9
cg01254555	chr6	112575212	-0.1358	1.463	0.926	0.99	LAMA4	6.67
cg25331550	chr4	3471397	0.1565	1.686	0.926	0.99	DOK7	73.62
cg01667493	chr7	101466750	0.03445	0.3713	0.926	0.99	CUX1	91.44
cg18813170	chr20	25677664	0.008925	0.09618	0.926	0.99	ZNF337	2.63
cg21771497	chr17	77884667	0.06844	0.7376	0.926	0.99		95.11
cg08682544	chr16	66638438	-0.2208	2.379	0.926	0.99	CMTM3	50.73
cg19700682	chr10	88734481	0.05814	0.6266	0.926	0.99	AGAP11	20.18
cg17266515	chr2	234627262	0.2275	2.452	0.926	0.99	UGT1A10	79.92
cg03792162	chr4	572484	0.2885	3.11	0.926	0.99		40.48
cg10732871	chr19	1102675	-0.03051	0.3289	0.926	0.99	GPX4	7.81
cg07181000	chr15	55954199	-0.1262	1.36	0.926	0.99	PRTG	86.02
cg04557774	chr11	73472407	-0.00936	0.1009	0.926	0.99	RAB6A	3.11
cg27277463	chr12	62585031	-0.3625	3.907	0.926	0.99	FAM19A2	10.84
cg15427040	chr19	39696134	-0.09363	1.009	0.926	0.99	SYCN	81.88
cg26143452	chr14	55907385	-0.01261	0.136	0.926	0.99	TBPL2	2.15
cg23516026	chr8	126347517	0.1756	1.893	0.926	0.99	NSMCE2	49.69
cg17507374	chr5	180237222	-0.04267	0.46	0.926	0.99	MGAT1	2.29
cg25964744	chr8	135813830	-0.0874	0.9423	0.926	0.99	MIR30B	80.96
cg18783395	chr11	72504909	0.02936	0.3165	0.926	0.99	STARD10	5.21
cg03981352	chr15	45695133	-0.007724	0.08327	0.926	0.99	SPATA5L1	2.12
cg12647471	chr12	12618750	-0.07475	0.8059	0.926	0.99	LOH12CR1	35.89
cg13228636	chr1	87989964	-0.09037	0.9743	0.926	0.99		44.78
cg03952488	chr22	38900825	0.03318	0.3578	0.926	0.99	DDX17	7.51
cg23647554	chr3	42700674	0.04712	0.508	0.926	0.99	ZBTB47	91.58
cg14082075	chr9	135644622	0.09334	1.006	0.926	0.99	C9orf98	54.8
cg02618000	chr16	71876165	-0.1081	1.165	0.926	0.99		34.79
cg04660357	chr12	53895291	0.005402	0.05825	0.926	0.99	TARBP2	1.31
cg23570378	chr22	42915653	0.007701	0.08305	0.926	0.99	RRP7A	1.9
cg27362222	chr4	124317901	-0.05742	0.6192	0.926	0.99	SPRY1	7.22
cg03183601	chr4	117626700	-0.09552	1.03	0.926	0.99		82.66
cg03940688	chr20	46988236	0.1325	1.429	0.926	0.99	LOC284749	54.77
ch.20.49333016F	chr20	49899609	-0.01743	0.188	0.926	0.99		4.27
cg19882516	chr8	100025604	-0.02234	0.241	0.926	0.99	VPS13B	5.07
cg13406423	chr8	110346640	0.01234	0.1331	0.926	0.99	ENY2	3.37
cg02370781	chr5	140681065	0.1305	1.408	0.926	0.99		35.98
cg05543030	chr2	45005364	0.2239	2.415	0.926	0.99		43.18
cg07398661	chr15	37111929	-0.1201	1.296	0.926	0.99	CSNK1A1P	66.05
cg16233210	chr3	171778391	0.04933	0.5321	0.926	0.99	FNDC3B	89.84
cg08976526	chr6	32337930	0.2144	2.313	0.926	0.99	C6orf10	63.01
cg15831212	chr5	139672796	-0.156	1.683	0.926	0.99	PFDN1	81.89
cg19948457	chr4	101952806	0.2029	2.189	0.926	0.99	PPP3CA	77.58
cg09461072	chr16	87755225	0.01832	0.1977	0.926	0.99	KLHDC4	96.94
cg23483530	chr5	176759977	0.197	2.126	0.926	0.99	LMAN2	72.21
cg14654363	chr6	28601443	-0.06297	0.6794	0.926	0.99		94.04
cg17640684	chr4	151776137	-0.2018	2.177	0.926	0.99	LRBA	80.79
cg15812322	chr11	45868398	-0.06761	0.7295	0.926	0.99	CRY2	77.21
cg07940714	chr19	40024949	-0.09057	0.9773	0.926	0.99	EID2B	72.78
cg09413176	chr7	61821762	-0.248	2.677	0.926	0.99		54.27
cg18565103	chr1	26633265	-0.0673	0.7263	0.926	0.99	UBXN11	8.62
cg03200571	chr4	186284709	-0.1259	1.359	0.926	0.99	SNX25	82.7
cg23629935	chr14	90167459	-0.08065	0.8704	0.926	0.99		18.29
cg01201399	chr16	30793389	0.07146	0.7712	0.926	0.99	ZNF629	84.93
cg09835740	chr5	72597231	0.138	1.489	0.926	0.99		51.24
cg24180879	chr5	40753194	-0.07739	0.8353	0.926	0.99	TTC33	87.06
cg11426427	chr8	48649457	0.06608	0.7133	0.926	0.99		10.51
cg15006627	chr12	13045938	-0.09042	0.9761	0.926	0.99	GPRC5A	21.35
cg03146219	chr11	71189514	0.02841	0.3067	0.926	0.99	NADSYN1	95.32
cg04586492	chr16	1869138	0.05672	0.6123	0.926	0.99	HAGH	85.87
cg09541576	chr2	44873248	0.1182	1.276	0.926	0.99	C2orf34	81.85
cg07624424	chr6	31777519	0.04426	0.4778	0.926	0.99	HSPA1L	86.69
cg18771173	chr2	108602937	-0.2707	2.923	0.926	0.99	SLC5A7	16.45
cg05074517	chr9	133901760	-0.09747	1.052	0.926	0.99	LAMC3	34.24
cg00356251	chr7	158051019	-0.2327	2.513	0.926	0.99	PTPRN2	77
cg23382741	chr15	41121320	0.07503	0.8103	0.926	0.99	PPP1R14D	88.76
cg10760955	chr22	41637617	-0.08926	0.9641	0.926	0.99	CHADL	80.81
cg02621130	chr6	166267729	-0.1484	1.603	0.926	0.99		21.23
cg26668129	chr1	114326408	0.08425	0.91	0.926	0.99	RSBN1	9.68
cg02484633	chr6	33559603	-0.05722	0.6181	0.926	0.99	C6orf227	92.99
cg26537941	chr1	3297162	-0.1118	1.208	0.926	0.99	PRDM16	39.71
cg19642505	chr6	30224156	0.1438	1.554	0.926	0.99		21.68
cg15071391	chr13	25862639	0.1299	1.404	0.926	0.99	MTMR6	37.51
cg22079195	chr2	100799756	-0.04915	0.531	0.926	0.99		91.37
cg10494397	chr4	15593854	0.05637	0.609	0.926	0.99	CC2D2A	87.69
cg01685549	chr6	33092097	-0.1986	2.146	0.926	0.99	HLA-DPB2	87.5
cg11682395	chr18	48493724	0.04883	0.5276	0.926	0.99	ELAC1	91.61
cg21654379	chr3	32864307	-0.1514	1.636	0.926	0.99	TRIM71	74.4
cg22038738	chr8	42064673	0.07424	0.8022	0.927	0.99	PLAT	32.96
cg05906620	chr10	69523794	0.00861	0.09302	0.927	0.99		2.16
cg18136895	chr15	74290733	-0.06058	0.6546	0.927	0.99	PML	90.71
cg11638399	chr8	29441416	0.04733	0.5115	0.927	0.99		25.94
cg16223079	chr15	75339541	-0.06881	0.7436	0.927	0.99	PPCDC	61.02
cg03579474	chr8	144463816	0.03525	0.3809	0.927	0.99	RHPN1	95.72
cg16733769	chr11	47194031	0.03926	0.4243	0.927	0.99	ARFGAP2	90.67
cg20788415	chrX	133305793	0.1687	1.823	0.927	0.99	MIR106A	14.83
cg07849237	chr17	40230086	0.03975	0.4297	0.927	0.99		93.11
ch.17.1348129R	chr17	49270161	0.1178	1.273	0.927	0.99	MBTD1	17.17
cg25021259	chr5	146258546	-0.05498	0.5943	0.927	0.99	PPP2R2B	4.78
cg02255609	chr1	55181269	0.05484	0.5929	0.927	0.99	TTC4	19.19
cg12643226	chr1	115829262	-0.04811	0.52	0.927	0.99	NGF	88.95
cg08286181	chr12	115134991	0.07888	0.8526	0.927	0.99		63.26
cg08656316	chr19	45444199	0.05745	0.6211	0.927	0.99	APOC4	85.6
cg13618906	chr4	109684291	-0.0147	0.1589	0.927	0.99	AGXT2L1	3.66
cg15841944	chr2	97505787	-0.03131	0.3384	0.927	0.99	ANKRD23	92.43
cg20003034	chr8	1245143	0.3485	3.768	0.927	0.99		72.03
cg25600555	chr7	22120175	0.06166	0.6666	0.927	0.99		92.15
cg06851122	chr12	13270896	-0.07657	0.8279	0.927	0.99		56.12
cg22326985	chr6	147305652	0.09163	0.9907	0.927	0.99		26.42
cg03479527	chr8	145637966	-0.05807	0.6279	0.927	0.99	SLC39A4	89.35
cg07324172	chr4	153303509	0.2424	2.621	0.927	0.99	FBXW7	74.58
cg20227530	chr10	79085138	0.3034	3.281	0.927	0.99	KCNMA1	53.91
cg03168447	chr17	79880450	0.0441	0.4769	0.927	0.99	MAFG	91.37
cg11395949	chr6	13770187	-0.3288	3.556	0.927	0.99		59.22
cg08812266	chr12	132653105	-0.1892	2.046	0.927	0.99		57.88
cg21789392	chr20	524791	-0.00999	0.1081	0.927	0.99	CSNK2A1	2.99
cg16675708	chr2	136875337	-0.02133	0.2308	0.927	0.99	CXCR4	5.25
cg04891688	chr3	99113136	0.2731	2.954	0.927	0.99		62.94
cg27444437	chr2	242296467	-0.1479	1.6	0.927	0.99	FARP2	55.52
cg22505977	chr5	150727459	0.1144	1.237	0.927	0.99	SLC36A2	27.58
cg26124980	chr4	94749890	0.02331	0.2521	0.927	0.99	ATOH1	1.71
cg13341454	chr18	12884064	-0.03155	0.3414	0.927	0.99	PTPN2	3.47
cg13933043	chr7	130696871	0.151	1.633	0.927	0.99	FLJ43663	59.96
cg22713850	chr13	113471826	0.08215	0.8889	0.927	0.99	ATP11A	82.88
cg13598256	chr5	140801286	-0.2771	2.998	0.927	0.99	PCDHGA4	32.18
cg13283199	chr5	140552992	-0.2528	2.736	0.927	0.99	PCDHB7	23.33
cg03898463	chr5	178561725	-0.1301	1.408	0.927	0.99	ADAMTS2	57.31
cg08619893	chr12	104319379	0.1144	1.238	0.927	0.99	LOC253724	57.01
cg11623714	chr7	155601176	-0.2515	2.721	0.927	0.99	SHH	29.57
cg20365867	chr3	42917340	0.04141	0.4481	0.927	0.99	CYP8B1	92.2
cg20499730	chr2	236750789	-0.02729	0.2954	0.927	0.99	AGAP1	93.04
cg01342692	chr12	32832968	0.02718	0.2942	0.927	0.99	DNM1L	6.12
cg11012543	chr3	52231691	0.06566	0.7106	0.927	0.99	ALAS1	76.47
cg01936124	chr5	137878512	-0.007438	0.08049	0.927	0.99	ETF1	1.88
cg08707786	chr1	210406599	-0.06527	0.7064	0.927	0.99	SERTAD4	2.46
cg13450437	chr9	133797391	0.06962	0.7535	0.927	0.99	FIBCD1	89.33
cg18271262	chr1	212738102	-0.1067	1.155	0.927	0.99	ATF3	48.49
cg06944096	chr12	124787364	0.1286	1.392	0.927	0.99	FAM101A	76.99
cg02254649	chr1	225840109	-0.01478	0.1599	0.927	0.99	ENAH	3.44
cg06772202	chr7	75678527	0.08064	0.8727	0.927	0.99	MDH2	83.01
cg01598144	chr2	21856440	0.04328	0.4684	0.927	0.99		7.19
cg02666073	chr12	110562471	0.01547	0.1674	0.927	0.99	IFT81	4.39
cg23849812	chr19	57337421	0.08632	0.9343	0.927	0.99	PEG3	65.58
cg21477638	chr2	113399192	0.06252	0.6767	0.927	0.99		69.59
cg22735953	chr19	40719835	-0.3329	3.604	0.927	0.99	MAP3K10	56.85
cg23715435	chr6	26027513	-0.008267	0.0895	0.927	0.99	HIST1H4B	2.16
cg07461072	chr16	28073940	-0.1622	1.757	0.927	0.99	GSG1L	18.74
cg07400091	chr1	101704473	0.03468	0.3754	0.927	0.99	S1PR1	6.92
cg04092393	chr11	3186929	0.07499	0.8119	0.927	0.99	OSBPL5	10.39
cg17713910	chr10	35055429	0.08626	0.934	0.927	0.99	PARD3	59.88
cg14949231	chr4	184930888	-0.0384	0.4158	0.927	0.99	STOX2	92.25
cg06579192	chr19	12780429	-0.01287	0.1394	0.927	0.99	C19orf56	2.97
cg07504200	chr19	2889208	-0.2025	2.193	0.927	0.99		15.32
cg25576997	chr14	56257750	-0.1408	1.525	0.927	0.99	C14orf34	59.57
cg13787850	chr9	102195951	-0.1261	1.366	0.927	0.99		45.1
cg08476993	chr8	70042302	-0.1693	1.833	0.927	0.99		50.76
cg03431972	chr5	153857918	0.02023	0.2191	0.927	0.99	HAND1	4.21
cg20229609	chr6	126660872	-0.0979	1.06	0.927	0.99	C6orf173	18.22
cg20460153	chr15	57602664	-0.1093	1.184	0.927	0.99		70.46
cg10852096	chr15	79043040	-0.1033	1.118	0.927	0.99		26.11
cg15546227	chr1	61546247	0.1317	1.427	0.927	0.99	NFIA	42.25
cg21092828	chr19	1110628	0.01003	0.1086	0.927	0.99	SBNO2	98.3
cg17146877	chr15	40856878	0.01356	0.1469	0.927	0.99	C15orf57	3.82
cg14278666	chr7	137350242	0.1779	1.927	0.927	0.99	DGKI	69.28
cg22767677	chr6	84937117	-0.01712	0.1855	0.927	0.99	KIAA1009	4.57
cg08477744	chr1	17308032	-0.08686	0.941	0.927	0.99	MFAP2	72.46
cg18026667	chr6	169617112	0.241	2.611	0.927	0.99	THBS2	79.52
cg27516634	chr7	1526379	0.04552	0.4931	0.927	0.99	INTS1	92.16
cg15874062	chr4	143767647	0.02815	0.305	0.927	0.99	INPP4B	8.35
cg26534460	chr2	215896959	0.1626	1.762	0.927	0.99	ABCA12	76.56
cg07257718	chr12	132407522	0.05596	0.6063	0.927	0.99	ULK1	85.97
cg05481991	chr12	66216880	0.01485	0.1609	0.927	0.99	HMGA2	2.78
cg13427179	chr1	3163047	0.1871	2.027	0.927	0.99	PRDM16	55.86
cg25067636	chr8	103423869	0.02652	0.2874	0.927	0.99	UBR5	6.83
cg14590027	chr9	119254997	-0.105	1.138	0.927	0.99	ASTN2	90.29
cg22823038	chr7	99609831	-0.02488	0.2696	0.927	0.99		93.71
cg00103908	chr1	3184106	0.2817	3.053	0.927	0.99	PRDM16	48.86
cg13827458	chr14	53109146	0.2186	2.369	0.927	0.99	ERO1L	77.81
cg25675072	chrX	45607270	0.1476	1.599	0.927	0.99	MIR222	86.01
cg24461814	chr12	52779281	-0.1226	1.328	0.927	0.99	KRT84	84.13
cg17008978	chr7	151542804	0.1011	1.096	0.927	0.99	PRKAG2	87.08
cg01839954	chr14	100857725	-0.104	1.127	0.927	0.99	WDR25	88.63
cg18389931	chr10	72978724	-0.07602	0.8239	0.927	0.99	UNC5B	74.63
cg09009536	chr4	66535383	0.2027	2.197	0.927	0.99	EPHA5	18.13
cg02562387	chr10	134647457	-0.2228	2.414	0.927	0.99		32.66
cg10605064	chr11	8290815	-0.1685	1.826	0.927	0.99		26.12
cg10243989	chr3	119119690	0.1489	1.614	0.927	0.99	CDGAP	53.52
cg08876899	chr1	35545196	0.01416	0.1535	0.927	0.99	ZMYM1	3.79
cg25208892	chr1	172390771	-0.02858	0.3098	0.927	0.99	C1orf105	93.35
cg17451688	chr1	234293071	0.2211	2.397	0.927	0.99	SLC35F3	39.28
cg06584218	chr5	2643172	-0.1784	1.934	0.927	0.99		35.8
cg27365342	chr6	12881417	0.2009	2.178	0.927	0.99	PHACTR1	52.33
cg21899374	chr8	144915517	0.1259	1.365	0.927	0.99		23.32
cg19751179	chr13	52586563	0.01562	0.1693	0.927	0.99	ATP7B	3.74
cg07989678	chr2	172543677	-0.1543	1.673	0.927	0.99	DYNC1I2	76.18
cg09657673	chr16	24769827	0.1564	1.696	0.927	0.99	TNRC6A	66.47
cg07696985	chr19	1975517	-0.04527	0.4909	0.927	0.99	CSNK1G2	91.76
cg10180058	chr5	1765590	0.125	1.356	0.927	0.99		56.38
cg01823120	chr6	97752691	-0.1114	1.208	0.927	0.99	MIR548H3	84.51
cg02113449	chr13	48877641	-0.03846	0.417	0.927	0.99	RB1	4.64
cg14001023	chr19	46526321	0.2302	2.497	0.927	0.99	PGLYRP1	67.53
cg10149889	chr3	187930530	0.04128	0.4476	0.927	0.99	LPP	90.65
cg20338386	chr13	112275793	0.195	2.115	0.927	0.99		38.93
cg27501748	chr6	136929561	0.08168	0.8858	0.927	0.99	MAP3K5	16.37
cg17344640	chr3	120206938	0.06867	0.7448	0.927	0.99		88.12
cg16661464	chr18	61037759	0.07315	0.7934	0.927	0.99		81.13
cg00439981	chr6	170684299	0.1761	1.91	0.927	0.99	FAM120B	74.42
cg06784602	chr3	30734274	0.101	1.095	0.927	0.99	TGFBR2	30.13
cg26499430	chr8	29882170	0.1201	1.303	0.927	0.99		77.9
cg02111031	chr3	135914147	0.01285	0.1394	0.927	0.99	MSL2	3.88
cg02917601	chr7	148922008	-0.06723	0.7293	0.927	0.99	ZNF282	71.01
cg10582499	chr2	232675501	-0.0491	0.5327	0.927	0.99		92.23
cg04145643	chr1	45288012	-0.03699	0.4013	0.927	0.99	PTCH2	96.12
cg01629749	chr7	959866	0.1335	1.449	0.927	0.99	ADAP1	38.37
cg21210370	chr8	143609637	-0.09457	1.026	0.927	0.99	BAI1	45.94
cg02979232	chr14	68076839	0.01735	0.1882	0.927	0.99		94.99
cg06684928	chr17	77682507	0.1736	1.884	0.927	0.99		13.94
cg12054080	chr1	220446043	0.01779	0.193	0.927	0.99	RAB3GAP2	6.31
cg17735131	chr7	86849176	-0.07972	0.865	0.927	0.99	C7orf23	10
cg26065909	chr1	151345173	-0.124	1.346	0.927	0.99	SELENBP1	60.9
ch.5.357603F	chr5	13626125	0.1146	1.244	0.927	0.99		17.33
cg16543943	chr16	47216988	0.05854	0.6352	0.927	0.99	ITFG1	88.28
cg24866923	chr15	54051239	-0.1928	2.092	0.927	0.99	WDR72	71.49
cg08416875	chr6	119669226	0.1588	1.723	0.927	0.99	MAN1A1	50.63
cg16310415	chr8	25898539	-0.2043	2.218	0.927	0.99	EBF2	76.76
cg13735402	chr4	140222514	-0.01279	0.1388	0.927	0.99	NAA15	3.7
cg10708955	chr17	8056950	0.07847	0.8517	0.927	0.99	PER1	72.03
cg23681339	chr12	133065808	0.08205	0.8905	0.927	0.99	FBRSL1	4.77
cg20053852	chr10	2374149	0.238	2.583	0.927	0.99		75.97
cg14285533	chr7	63386328	-0.01358	0.1474	0.927	0.99		3.11
cg26623411	chrX	113816093	0.3114	3.38	0.927	0.99		24.92
cg21684012	chr6	100912906	-0.1665	1.807	0.927	0.99	SIM1	4.8
cg16791424	chr14	27068093	-0.1904	2.067	0.927	0.99	NOVA1	18.92
cg09073493	chr2	44279420	-0.07163	0.7775	0.927	0.99		79.34
cg20953388	chr6	15431586	0.05115	0.5552	0.927	0.99	JARID2	82.46
cg17959327	chr18	19745458	-0.0343	0.3723	0.927	0.99		3.48
cg18405268	chr19	34710367	-0.2808	3.048	0.927	0.99	LSM14A	50.29
cg12417466	chr3	35683819	-0.1872	2.032	0.927	0.99	ARPP-21	82.58
cg05698090	chr22	47134664	0.126	1.368	0.927	0.99	CERK	36.95
cg25220979	chr17	47092272	-0.08447	0.9171	0.927	0.99	IGF2BP1	54.5
cg18587837	chr14	92789092	0.1125	1.221	0.927	0.99	SLC24A4	14.49
cg27384338	chr17	2031545	-0.02346	0.2547	0.927	0.99	SMG6	96.16
cg25353896	chr22	44568753	0.1708	1.855	0.927	0.99	PARVG	50.87
cg03047277	chr4	76862786	-0.0513	0.5571	0.927	0.99	NAAA	88.92
cg03835296	chr6	25830922	-0.1795	1.95	0.927	0.99	SLC17A1	66.35
cg00551679	chr16	86547530	-0.241	2.617	0.927	0.99	FOXF1	23.64
cg00583001	chr8	102093477	-0.03417	0.3711	0.927	0.99		6.35
cg14443362	chr20	247578	0.02141	0.2326	0.927	0.99		2.57
cg23713900	chr18	615496	-0.08437	0.9164	0.927	0.99	CLUL1	73.73
cg01197613	chr8	110704289	-0.2453	2.664	0.927	0.99	GOLSYN	18.18
cg18718261	chr5	132731938	0.0838	0.9103	0.927	0.99	FSTL4	55.29
cg04575087	chr11	46867195	-0.01817	0.1973	0.927	0.99	CKAP5	4.71
cg24231885	chr12	34511909	0.1312	1.425	0.927	0.99		38.6
cg16363874	chr1	26564986	-0.04986	0.5416	0.927	0.99	CCDC21	93.44
cg19983403	chr17	14683608	0.1408	1.529	0.927	0.99		33.17
cg17578131	chr11	49128127	0.07616	0.8273	0.927	0.99		33.26
cg01818016	chr6	29798032	-0.2017	2.191	0.927	0.99	HLA-G	62.2
cg17453456	chr1	156094519	-0.07668	0.8331	0.927	0.99	LMNA	60.16
cg12191764	chr12	56109799	-0.00917	0.09964	0.927	0.99	BLOC1S1	2.62
cg08036512	chr17	8662302	-0.04511	0.4902	0.927	0.99	SPDYE4	90.73
cg10788466	chr6	28497605	0.08071	0.877	0.927	0.99	GPX5	82.04
cg26850677	chr4	183710344	-0.03756	0.4082	0.927	0.99	ODZ3	94.02
cg09734418	chr2	9549336	0.109	1.184	0.927	0.99	ITGB1BP1	92.35
cg01679060	chr3	31893876	0.02262	0.2458	0.927	0.99	OSBPL10	94.39
cg10095016	chr7	73098490	-0.01223	0.1329	0.927	0.99	DNAJC30	3.15
cg17445625	chr6	33563311	-0.08444	0.9177	0.927	0.99		87.91
cg06370422	chr11	125815188	0.15	1.63	0.927	0.99		83.89
cg06846976	chr16	2121682	-0.01471	0.1599	0.927	0.99	TSC2	95.9
cg06995966	chr5	137204467	-0.2313	2.514	0.927	0.99	MYOT	72.48
cg00264129	chr5	139725093	-0.06862	0.7459	0.927	0.99	HBEGF	81.38
cg07109490	chr1	3342578	-0.3071	3.338	0.927	0.99	PRDM16	66.53
cg00178359	chr16	56659460	0.3641	3.958	0.927	0.99	MT1E	33.93
cg04883418	chr3	93781831	-0.04184	0.4548	0.927	0.99	NSUN3	2.65
cg01573067	chr6	168067266	-0.18	1.957	0.927	0.99		63.48
cg12137286	chr19	55953996	0.006297	0.06845	0.927	0.99	SHISA7	1.42
cg16320329	chr3	45981161	-0.08631	0.9383	0.927	0.99	FYCO1	63.93
cg15413025	chr14	96153205	0.1668	1.814	0.927	0.99	TCL1B	56.16
cg01911440	chr17	78818045	0.012	0.1304	0.927	0.99	RPTOR	97.56
cg14396306	chr2	231740398	0.0427	0.4642	0.927	0.99	ITM2C	86.7
cg19398496	chr6	26323437	-0.1006	1.094	0.927	0.99		70.04
cg11246630	chr19	49558432	-0.2316	2.518	0.927	0.99	CGB7	57.82
cg13466180	chr19	13054470	-0.01794	0.195	0.927	0.99	CALR	96.39
cg24503003	chr12	110682837	0.06416	0.6976	0.927	0.99		46.91
cg16049367	chr22	41701763	0.06016	0.6541	0.927	0.99	ZC3H7B	83.86
cg18195500	chr14	62359668	-0.08032	0.8735	0.927	0.99		82.91
cg24198941	chr6	33398677	-0.07113	0.7736	0.927	0.99	SYNGAP1	76.84
cg20441902	chr19	49199029	-0.06287	0.6838	0.927	0.99	FUT2	90.16
cg06240173	chr15	63449105	-0.05835	0.6346	0.927	0.99	RPS27L	8.95
cg11591535	chr6	170755857	0.2273	2.472	0.927	0.99		79.8
cg11253785	chr19	46806117	-0.0218	0.2371	0.927	0.99	HIF3A	94.27
cg05977669	chr7	27225070	0.2355	2.561	0.927	0.99	HOXA11AS	34.08
cg10230466	chr17	7145863	-0.01052	0.1144	0.927	0.99	GABARAP	2.45
cg07545306	chr17	49242732	0.138	1.501	0.927	0.99	NME2	65.99
cg18662365	chr3	27678193	-0.09388	1.021	0.927	0.99		85.1
cg10903281	chr3	11036746	0.1521	1.655	0.927	0.99	SLC6A1	42.96
cg12223009	chr17	68434585	0.1133	1.232	0.927	0.99		86.07
cg15022420	chr7	157322652	0.04141	0.4506	0.927	0.99		9.06
cg07538160	chr6	30951394	-0.1418	1.543	0.927	0.99	MUC21	35.97
cg07192048	chr11	70560211	-0.0742	0.8074	0.927	0.99	SHANK2	67.04
cg26165269	chr17	77765514	0.2424	2.638	0.927	0.99		21.61
cg13667911	chrX	152064930	-0.1031	1.122	0.927	0.99		91.56
cg16992008	chr3	45961867	-0.03128	0.3404	0.927	0.99	FYCO1	92.21
cg27386431	chr1	200990482	-0.1092	1.188	0.927	0.99	KIF21B	30.15
cg09293488	chr14	101405755	0.261	2.841	0.927	0.99	SNORD113-6	49.39
cg03673624	chr16	1867118	0.009636	0.1049	0.927	0.99	HAGH	98.07
cg21365298	chr2	19563387	-0.1419	1.544	0.927	0.99		11.78
cg09551544	chr16	796782	0.2068	2.251	0.927	0.99		53.35
cg00373020	chr1	21041521	-0.07501	0.8164	0.927	0.99	KIF17	87.74
cg02585745	chr13	114115018	-0.02773	0.3018	0.927	0.99	DCUN1D2	93.84
cg09642749	chr22	39715759	-0.02222	0.2418	0.927	0.99	SNORD43	2.98
cg22962396	chr19	3762602	0.01294	0.1409	0.927	0.99	MRPL54	3.22
cg08664247	chr3	38066742	0.02214	0.241	0.927	0.99	PLCD1	5.39
cg19864851	chr10	75503847	-0.008051	0.08765	0.927	0.99	SEC24C	2.36
cg08473456	chr1	151032324	0.008514	0.09269	0.927	0.99	MLLT11	2.81
cg09367425	chr11	61733997	0.1335	1.454	0.927	0.99	FTH1	25.43
cg14096074	chr9	34255149	-0.08231	0.8962	0.927	0.99	KIF24	87.49
cg07867558	chr2	219524465	-0.01024	0.1115	0.927	0.99	ZNF142	3.05
cg25949502	chr12	31879426	0.07554	0.8226	0.927	0.99	AMN1	75.93
cg19324118	chr7	105279494	-0.02935	0.3197	0.927	0.99	ATXN7L1	93.42
cg06799605	chr2	174146611	-0.07426	0.8088	0.927	0.99		85.79
cg11669995	chr2	231691149	-0.1749	1.904	0.927	0.99		47.71
cg27074505	chr2	37684473	-0.1276	1.389	0.927	0.99		82.81
ch.4.37457342R	chr4	37780947	-0.03616	0.3938	0.927	0.99		8.17
cg00451215	chr7	139025801	-0.008547	0.0931	0.927	0.99	C7orf55	2.32
cg26205026	chr15	66080704	-0.06381	0.6951	0.927	0.99	DENND4A	90.02
cg26249503	chr11	1024747	-0.06481	0.706	0.927	0.99	MUC6	25.85
cg15561613	chr1	245851610	-0.1948	2.122	0.927	0.99	KIF26B	66.34
cg02095946	chr8	1397913	0.2626	2.861	0.927	0.99		66.33
cg27553626	chr1	28158892	0.1248	1.36	0.927	0.99	PPP1R8	67.03
cg17694351	chr7	27252737	0.2327	2.535	0.927	0.99		61.08
ch.6.141680342F	chr6	141638649	0.02098	0.2286	0.927	0.99		4.19
cg20007465	chr7	1068125	0.07596	0.8276	0.927	0.99	C7orf50	5.03
cg21667836	chr12	3599355	-0.2162	2.356	0.927	0.99	PRMT8	23.42
cg12276472	chr19	18631567	-0.01556	0.1695	0.927	0.99	ELL	3.89
cg10671907	chr6	109703593	0.04893	0.5332	0.927	0.99	CD164	4.55
cg22115977	chr2	27276292	0.03843	0.4188	0.927	0.99	AGBL5	89.19
cg19107641	chr7	1660443	0.1418	1.545	0.927	0.99		38.97
cg20697519	chr1	159795262	0.07503	0.8177	0.927	0.99	SLAMF8	74.31
cg16198087	chr2	124783254	0.253	2.757	0.927	0.99	CNTNAP5	28.18
cg17288799	chr19	53639374	0.1456	1.587	0.927	0.99		78.06
cg09625066	chrX	46937571	-0.1246	1.358	0.927	0.99	RGN	87.58
cg06769708	chr20	35060706	-0.02307	0.2515	0.927	0.99	DLGAP4	94.33
cg01436550	chr16	24781512	-0.112	1.221	0.927	0.99	TNRC6A	66.49
cg02857384	chr16	89332300	0.05461	0.5954	0.927	0.99		87.41
cg14384158	chr9	140348828	0.1189	1.297	0.927	0.99	NELF	17.49
cg13534734	chr12	114029577	0.06023	0.6567	0.927	0.99		6.64
cg11309217	chr2	216299448	-0.1406	1.533	0.927	0.99	FN1	79.21
cg24758027	chr6	122793162	0.01168	0.1274	0.927	0.99	PKIB	3.17
cg20795500	chr2	174970644	0.2093	2.282	0.927	0.99	OLA1	80.59
cg01743846	chr9	127176827	-0.07084	0.7725	0.927	0.99	PSMB7	12.85
cg16830078	chr17	2303343	-0.02412	0.263	0.927	0.99	MNT	4.04
cg25912699	chr17	81034122	0.1624	1.771	0.927	0.99		63.24
cg05783554	chr2	232466435	0.02096	0.2286	0.927	0.99		3.94
cg00349895	chr4	154073501	0.01421	0.155	0.927	0.99	TRIM2	3.67
cg14420519	chr9	139515751	0.09279	1.012	0.927	0.99		43.35
cg10650299	chr7	99040005	0.03792	0.4136	0.927	0.99	CPSF4	90.76
cg05970811	chr12	64237202	-0.1153	1.258	0.927	0.99	SRGAP1	16.73
cg22935450	chr17	38465393	0.04698	0.5124	0.927	0.99	RARA	11.62
cg20627174	chr2	119599744	0.26	2.836	0.927	0.99		42.63
cg24213433	chr2	37061797	-0.07111	0.7755	0.927	0.99		82.58
cg00725356	chr3	126074784	-0.03012	0.3285	0.927	0.99	KLF15	3.61
cg25102449	chr19	18761273	-0.1295	1.413	0.927	0.99	KLHL26	54.59
cg08339497	chr10	131592935	-0.4015	4.38	0.927	0.99		54.52
cg08392212	chr4	151048754	-0.2147	2.342	0.927	0.99	DCLK2	68.2
cg05065964	chr14	101694170	0.1312	1.432	0.927	0.99		77.26
cg20001829	chr11	118402342	0.0469	0.5116	0.927	0.99	TMEM25	10.12
cg23663129	chr6	32095201	-0.06189	0.6751	0.927	0.99	ATF6B	21.07
cg11366886	chr20	11666805	0.1631	1.779	0.927	0.99		66.54
cg02648101	chr5	81599870	0.0281	0.3066	0.927	0.99	ATP6AP1L	93.36
cg02876237	chr19	52531528	-0.1648	1.798	0.927	0.99	ZNF614	5.82
cg03857453	chr5	142729913	-0.0228	0.2487	0.927	0.99	NR3C1	94.92
cg20481824	chr6	30043779	-0.146	1.593	0.927	0.99	RNF39	22.5
cg12414181	chr15	75287860	-0.08463	0.9234	0.927	0.99	SCAMP5	10.5
cg06212135	chr7	130131826	0.1232	1.344	0.927	0.99	MEST	58.52
cg18233746	chr12	16500403	-0.1757	1.917	0.927	0.99	MGST1	63.38
cg11080430	chr17	16557885	-0.1249	1.363	0.927	0.99	ZNF624	23.62
cg21707311	chr8	67940640	-0.01977	0.2157	0.927	0.99	LRRC67	3.09
cg00933542	chr6	150070202	-0.1634	1.784	0.927	0.99	PCMT1	36.15
cg20761204	chr7	106433397	-0.286	3.122	0.927	0.99		66.53
cg09175928	chr16	68344995	-0.006684	0.07296	0.927	0.99	PRMT7	1.58
cg19471725	chr3	126113344	0.1765	1.926	0.927	0.99	CCDC37	73.55
cg03466841	chr7	24663627	0.1372	1.498	0.927	0.99	MPP6	86.84
cg00097794	chr12	51442472	-0.04055	0.4427	0.927	0.99	LETMD1	8.57
cg09530594	chr19	10855405	0.06284	0.686	0.927	0.99	DNM2	29.58
cg19200953	chr13	100470738	0.1385	1.512	0.927	0.99	CLYBL	36.03
cg13768055	chr17	65505	-0.1174	1.281	0.927	0.99	RPH3AL	75.09
cg13679216	chr9	99801723	-0.0185	0.202	0.927	0.99	CTSL2	3.72
cg15410903	chr10	106028780	-0.08515	0.9298	0.927	0.99	GSTO2	20.04
cg16991671	chr14	54956552	0.08373	0.9142	0.927	0.99	GMFB	56.77
cg13422676	chr9	138399394	-0.1554	1.697	0.927	0.99		75.52
cg19695415	chr1	36859592	-0.006472	0.07068	0.927	0.99	LSM10	98.59
cg17212000	chr2	38221017	-0.1326	1.448	0.927	0.99	FAM82A1	82.01
cg10551134	chr6	2534839	0.163	1.78	0.927	0.99		59.93
cg04462132	chr6	161860635	0.3118	3.405	0.927	0.99	PARK2	65.07
cg05372727	chr13	107029018	-0.1671	1.825	0.927	0.99		69.09
cg06213287	chr5	96478495	0.05023	0.5486	0.927	0.99	LIX1	7.7
cg13768953	chr17	7114967	-0.05053	0.5519	0.927	0.99	DLG4	47.53
cg20095866	chr10	133951618	0.2023	2.209	0.927	0.99	JAKMIP3	60.11
cg19843457	chr12	132288611	0.1197	1.307	0.927	0.99		40.81
cg12054318	chr20	57414529	-0.2502	2.733	0.927	0.99	GNASAS	57.25
cg17582336	chr17	26695959	-0.1581	1.727	0.927	0.99	SEBOX	87.78
cg26791879	chr10	131005696	-0.3966	4.332	0.927	0.99		69.27
cg26863079	chr3	12581667	-0.05756	0.6288	0.927	0.99		84.54
cg21177940	chr9	90344705	0.04898	0.5351	0.927	0.99	CTSL1	90.91
cg11859594	chr17	76755745	0.06738	0.7361	0.927	0.99	CYTH1	83.13
cg20979732	chr11	64546243	-0.006281	0.06862	0.927	0.99	SF1	1.82
cg04024827	chr12	54454163	0.1488	1.625	0.927	0.99	FLJ12825	52.94
cg11265516	chr12	132328569	-0.1293	1.413	0.927	0.99	MMP17	90.5
ch.2.2130426F	chr2	101879985	-0.03843	0.4199	0.927	0.99	C2orf29	8.9
cg11758688	chr22	37678564	0.1431	1.563	0.927	0.99	CYTH4	10.23
cg10451566	chr15	41228589	-0.0584	0.6382	0.927	0.99	DLL4	81.92
cg21356710	chr2	24234017	0.07748	0.8466	0.927	0.99	MFSD2B	75.57
cg07471943	chr14	38679656	0.1698	1.856	0.927	0.99	SSTR1	52.63
cg15977137	chr21	40759694	-0.1605	1.754	0.927	0.99	WRB	11.76
cg07310406	chr22	50524374	0.2748	3.003	0.927	0.99	MLC1	43.19
cg12635606	chr4	99849853	-0.009486	0.1037	0.927	0.99	EIF4E	2.83
cg27632318	chr1	241032479	-0.2165	2.366	0.927	0.99	RGS7	68.56
cg06369532	chr7	2155044	0.0209	0.2284	0.927	0.99	MAD1L1	96.63
cg04235052	chr22	51005163	0.0273	0.2984	0.927	0.99		93.26
cg13589431	chr18	77609786	-0.1736	1.898	0.927	0.99		71.23
cg01207951	chr2	74208655	0.02996	0.3275	0.927	0.99		4.29
cg19515518	chr11	694717	-0.01991	0.2176	0.927	0.99	TMEM80	3.3
cg26519930	chr16	76665665	-0.1502	1.642	0.927	0.99		81.21
cg21045575	chr13	59169584	-0.07639	0.835	0.927	0.99		12.54
cg08162124	chr13	113428094	-0.4657	5.091	0.927	0.99	ATP11A	69.25
cg13091702	chr11	70280382	-0.06471	0.7074	0.927	0.99	CTTN	76.19
cg13273789	chr14	23388442	-0.01145	0.1252	0.927	0.99	RBM23	2.7
cg27310251	chr5	81574067	0.017	0.1859	0.927	0.99	RPS23	3.74
cg01609688	chr11	80125365	-0.2199	2.404	0.927	0.99		38.87
cg14324585	chr8	145026051	0.1078	1.178	0.927	0.99	PLEC1	39.73
cg23791308	chr12	32414514	-0.1099	1.201	0.927	0.99	BICD1	85.4
cg13135437	chr12	127209458	-0.3527	3.857	0.927	0.99		55.2
cg01062020	chr1	162382848	0.1889	2.065	0.927	0.99	SH2D1B	38.91
cg10723444	chr16	70100319	-0.01113	0.1218	0.927	0.99	PDXDC2	2.95
cg25553198	chr4	54854922	0.0543	0.594	0.927	0.99	RPL21P44	90.78
cg24516259	chr1	2428864	-0.1264	1.383	0.927	0.99	PLCH2	35.2
cg12424598	chr1	151788227	-0.1214	1.328	0.927	0.99	RORC	75.09
cg13483474	chr9	139001555	-0.06092	0.6664	0.927	0.99		5.62
cg25931371	chr5	139204846	-0.1613	1.764	0.927	0.99	PSD2	50.93
cg09674093	chr2	23646462	-0.08361	0.9147	0.927	0.99	KLHL29	89.37
cg05752349	chr1	175123194	0.1625	1.777	0.927	0.99		40.54
cg15111573	chr4	6304483	0.0304	0.3325	0.927	0.99	WFS1	92.33
cg20168751	chr4	187066279	0.1989	2.176	0.927	0.99	FAM149A	13.36
cg16742756	chr11	47574646	-0.04281	0.4683	0.927	0.99	CUGBP1	7.97
cg06668034	chr3	47018194	0.0137	0.1499	0.927	0.99	CCDC12	3.73
cg15160573	chr1	28908642	0.03169	0.3467	0.927	0.99	SNORA16A	5.63
cg24840182	chr4	843344	-0.01166	0.1275	0.927	0.99	GAK	97.04
cg17241289	chr7	71747632	0.2418	2.645	0.927	0.99	CALN1	61.4
cg04383154	chr17	80968667	-0.05754	0.6295	0.927	0.99	B3GNTL1	93.89
cg10581876	chr1	205645246	-0.04367	0.4779	0.927	0.99	SLC45A3	89.14
cg25362585	chr1	3320431	0.2268	2.482	0.927	0.99	PRDM16	26.98
cg00655498	chr13	52022386	0.1707	1.868	0.927	0.99	INTS6	83.08
cg04317841	chr6	35772996	-0.01197	0.131	0.927	0.99	LHFPL5	3.55
cg05247821	chr13	112986667	-0.1823	1.995	0.927	0.99		26.53
cg23813313	chr6	26572433	0.04108	0.4496	0.927	0.99		6.85
cg26117265	chr10	49674348	-0.07723	0.8453	0.927	0.99	ARHGAP22	35.45
cg18108716	chr19	50037427	-0.1389	1.521	0.927	0.99	RCN3	10.79
cg01047028	chr11	134263279	0.1882	2.06	0.927	0.99	B3GAT1	43.2
cg03302281	chr18	76549840	-0.215	2.354	0.927	0.99		43.05
cg20576612	chr3	148411631	0.2844	3.113	0.927	0.99		59.2
cg26910270	chr1	47842729	-0.145	1.587	0.927	0.99	CMPK1	81.82
ch.15.1221715R	chr15	75704872	0.08187	0.8961	0.927	0.99	SIN3A	13.2
cg00666978	chr1	150947442	-0.007314	0.08006	0.927	0.99	LASS2	2.22
cg12364136	chr7	158331217	-0.1019	1.116	0.927	0.99	PTPRN2	68.88
cg21967789	chr8	1809425	-0.186	2.037	0.927	0.99	ARHGEF10	71.3
cg03301579	chr19	3783755	-0.133	1.456	0.927	0.99	MATK	19.98
cg17279265	chr19	33467285	0.0524	0.5736	0.927	0.99	C19orf40	9.15
cg10414058	chr5	141017903	-0.04193	0.4591	0.927	0.99	RELL2	13.41
cg26020365	chr19	44932260	-0.2135	2.337	0.927	0.99	ZNF229	81.88
cg23284609	chr5	10306947	-0.03827	0.419	0.927	0.99	CMBL	89.82
cg23076870	chr10	135174003	-0.07521	0.8236	0.927	0.99		22.77
cg18204762	chr7	98741983	0.0105	0.115	0.927	0.99	SMURF1	2.04
cg15358549	chr5	127872074	-0.06054	0.663	0.927	0.99	FBN2	12.03
ch.7.2182816F	chr7	101769936	0.08874	0.9718	0.927	0.99	CUX1	24.43
cg06047020	chr13	93877835	0.2843	3.114	0.927	0.99	GPC6	30.74
cg15150615	chr19	45681664	-0.02024	0.2217	0.927	0.99	BLOC1S3	4.12
cg09584051	chr11	7098380	0.1813	1.985	0.927	0.99		49.79
cg22576489	chr14	105685732	-0.04994	0.5471	0.928	0.99	BRF1	86.5
cg20468939	chr19	14550855	0.09324	1.021	0.928	0.99	PKN1	69.15
cg04006554	chr6	46138530	0.006722	0.07364	0.928	0.99	ENPP5	1.66
cg15255584	chrX	8698502	-0.2479	2.715	0.928	0.99	KAL1	17.62
cg13885156	chr10	1370331	-0.2353	2.578	0.928	0.99	ADARB2	73.25
cg08297985	chr16	85343488	-0.07951	0.8711	0.928	0.99		81.59
cg19998148	chr11	107328636	0.01989	0.218	0.928	0.99	CWF19L2	4.15
cg10814153	chr19	474973	0.08164	0.8945	0.928	0.99	ODF3L2	33.25
cg23208152	chr3	50383134	0.1491	1.633	0.928	0.99	ZMYND10	4.91
cg13455829	chr9	136213445	-0.06031	0.6609	0.928	0.99	MED22	83.82
cg05424333	chr16	86718577	-0.1655	1.814	0.928	0.99		42.06
cg10716524	chr11	474509	0.02787	0.3055	0.928	0.99	PTDSS2	92.48
cg17476271	chr11	128562408	-0.05919	0.6487	0.928	0.99	FLI1	19.05
cg13434411	chr9	970297	0.3649	4	0.928	0.99		43.88
cg23342455	chr12	54575517	-0.02499	0.2739	0.928	0.99	SMUG1	92.42
cg01229519	chr9	139910045	-0.0241	0.2642	0.928	0.99	ABCA2	95.37
cg27228868	chr1	156262783	-0.01878	0.2059	0.928	0.99	C1orf85	96.66
cg18240463	chr1	3164415	0.1914	2.099	0.928	0.99	PRDM16	21.74
cg09597400	chrX	149530886	0.1377	1.51	0.928	0.99		10
cg13573980	chr1	223963249	0.02916	0.3197	0.928	0.99	CAPN2	94.53
cg24350475	chr10	30316933	-0.06513	0.7141	0.928	0.99	KIAA1462	86.24
cg06639488	chr1	155103222	0.05699	0.6248	0.928	0.99	EFNA1	45.25
cg04202570	chr19	3753931	-0.06615	0.7253	0.928	0.99	APBA3	87.69
cg27247832	chr16	22018748	-0.07517	0.8242	0.928	0.99	C16orf52	21.15
cg02542207	chr3	93592719	-0.2637	2.892	0.928	0.99	PROS1	61.06
cg13622047	chr19	54693861	-0.0449	0.4924	0.928	0.99	MBOAT7	7.45
cg21782529	chr5	2241205	-0.2586	2.836	0.928	0.99		46.12
cg23966123	chr14	105886028	-0.01645	0.1804	0.928	0.99	MTA1	4.28
cg11106117	chr5	139491230	0.1361	1.493	0.928	0.99		78.27
cg15553989	chr6	64346784	0.05718	0.6273	0.928	0.99		9.84
cg14746032	chr6	47221036	-0.09423	1.034	0.928	0.99	TNFRSF21	42.59
cg14496193	chr22	44207977	-0.1352	1.484	0.928	0.99	EFCAB6	14.41
cg09981999	chrX	53120031	-0.1096	1.203	0.928	0.99		77.93
cg12876620	chr4	187635598	-0.09981	1.095	0.928	0.99	FAT1	70.7
cg01389761	chr3	169482968	0.04619	0.5069	0.928	0.99	TERC	4.76
cg10348138	chr21	33244911	0.0926	1.016	0.928	0.99	HUNK	6.04
cg18679782	chr19	10216839	0.01546	0.1696	0.928	0.99	SNORD105	3.48
cg04019098	chr2	232063399	-0.006532	0.07169	0.928	0.99	ARMC9	1.76
cg02633036	chr15	92661549	0.2838	3.114	0.928	0.99	SLCO3A1	59.5
cg06143979	chr17	30169829	0.03117	0.3421	0.928	0.99		7.77
cg13840188	chr20	13202702	-0.03122	0.3427	0.928	0.99	ISM1	6.41
cg21010646	chr1	156548201	0.09815	1.077	0.928	0.99	TTC24	79.42
cg13323701	chr6	118228508	0.04269	0.4686	0.928	0.99	SLC35F1	3.07
cg22161575	chr1	1229112	0.05837	0.6407	0.928	0.99	ACAP3	34.7
cg27353629	chr8	144309591	-0.1401	1.538	0.928	0.99		65.32
cg03547730	chr8	102138864	-0.007006	0.07691	0.928	0.99		1.15
cg00317680	chr8	97274070	-0.0166	0.1822	0.928	0.99	MTERFD1	2.91
cg17922998	chr8	61863697	-0.1194	1.311	0.928	0.99		64.39
cg14983529	chr3	168866814	0.138	1.515	0.928	0.99	MECOM	21.45
cg22138216	chr11	77789247	-0.04916	0.5397	0.928	0.99	NDUFC2	85.64
cg11617964	chr6	32118399	0.04256	0.4673	0.928	0.99	PRRT1	91.05
cg22584911	chr15	52176689	-0.05669	0.6224	0.928	0.99	TMOD3	91.58
cg14503441	chr9	97758396	0.131	1.438	0.928	0.99	C9orf3	50.67
cg20726664	chr15	86168936	-0.07943	0.8722	0.928	0.99	AKAP13	79.3
cg16290431	chr5	173342997	-0.1572	1.726	0.928	0.99	CPEB4	81.13
cg20712659	chr3	10360004	-0.03342	0.367	0.928	0.99	SEC13	92.01
cg27519996	chr10	13141822	0.02061	0.2263	0.928	0.99	OPTN	5.76
cg14560040	chr9	136203305	0.1088	1.195	0.928	0.99	SURF6	18.72
cg05959111	chr1	211999985	-0.2396	2.631	0.928	0.99	LPGAT1	76.24
cg26081003	chr17	41323112	0.04521	0.4965	0.928	0.99	NBR1	12.32
cg22116041	chr4	153564653	-0.1299	1.426	0.928	0.99	TMEM154	68.47
cg04761768	chr14	101521409	-0.1347	1.48	0.928	0.99	MIR453	34.59
cg14389418	chr9	140151348	-0.0324	0.3559	0.928	0.99	COBRA1	93.83
cg13860006	chr19	6741178	-0.006945	0.07628	0.928	0.99	TRIP10	2.06
cg15891310	chr17	59386564	0.04143	0.455	0.928	0.99	BCAS3	91.99
cg27446382	chrX	2924048	0.0996	1.094	0.928	0.99	ARSH	87.12
cg24605338	chrX	17395856	0.1578	1.733	0.928	0.99	NHS	43.12
cg08172935	chr17	66244127	-0.009839	0.1081	0.928	0.99	AMZ2	2.13
cg07691914	chr10	11504503	-0.04236	0.4653	0.928	0.99	USP6NL	93.67
cg17857357	chr1	8319223	-0.09483	1.042	0.928	0.99		20.6
cg03340365	chr10	407847	0.1285	1.412	0.928	0.99	DIP2C	66.27
cg05022385	chr5	34679409	-0.0294	0.323	0.928	0.99	RAI14	94.07
cg10827488	chr11	113953838	0.07902	0.8682	0.928	0.99	ZBTB16	30.11
cg04819539	chr12	58167550	0.03671	0.4033	0.928	0.99	FAM119B	92.26
cg18278486	chr6	26987575	0.02861	0.3143	0.928	0.99	LOC100270746	5.82
cg09067976	chr1	18973303	0.02896	0.3183	0.928	0.99	PAX7	4
cg23677882	chr7	157281167	-0.1693	1.861	0.928	0.99		35.04
cg01221637	chr20	31071944	0.01767	0.1941	0.928	0.99	C20orf112	4.92
cg07246449	chr1	153747856	0.03255	0.3577	0.928	0.99	SLC27A3	4.28
cg22469435	chr6	88412272	0.0115	0.1263	0.928	0.99	NCRNA00120	3.5
cg00350158	chr11	40713713	-0.2253	2.476	0.928	0.99		30.46
cg02521771	chr3	173740927	0.1606	1.765	0.928	0.99	NLGN1	71.44
cg23849103	chr1	5890615	-0.2768	3.042	0.928	0.99		62.85
cg03906843	chr3	151157436	0.05168	0.568	0.928	0.99	IGSF10	8.96
cg05778873	chr2	240085544	0.02018	0.2218	0.928	0.99	HDAC4	94.4
cg23004099	chr2	206790898	0.01556	0.1711	0.928	0.99		3.31
cg16969872	chr13	79968324	-0.1487	1.634	0.928	0.99	RBM26	33.23
cg07983955	chr15	75199474	-0.0729	0.8014	0.928	0.99	C15orf17	11.29
cg00487848	chr12	132263715	-0.08633	0.949	0.928	0.99	SFRS8	91.99
cg08076861	chrX	152599398	0.1624	1.786	0.928	0.99	ZNF275	26.21
cg18238908	chr1	33893978	0.03804	0.4182	0.928	0.99		90.72
cg21264531	chr7	157009485	-0.02342	0.2575	0.928	0.99	UBE3C	95.68
cg26112014	chr2	230135789	0.01701	0.187	0.928	0.99	PID1	2.85
cg11342130	chr10	73610745	0.007011	0.07708	0.928	0.99	PSAP	2.03
cg25484319	chr14	68162304	-0.1247	1.371	0.928	0.99	RDH11	22.1
cg19029422	chr18	7567799	-0.02202	0.2421	0.928	0.99	PTPRM	5.22
cg08664412	chr6	26299939	-0.03561	0.3915	0.928	0.99		4.04
cg10223234	chr6	31926205	0.07928	0.8717	0.928	0.99	RDBP	21.61
cg07124126	chr16	81927346	0.01041	0.1144	0.928	0.99	PLCG2	97.92
cg27200630	chr3	138494226	0.09592	1.055	0.928	0.99		38.14
cg02957990	chr2	86333310	0.01089	0.1198	0.928	0.99	PTCD3	3.34
cg05375686	chr12	131171181	-0.179	1.969	0.928	0.99		56.91
cg16246242	chr7	124092424	0.107	1.176	0.928	0.99		77.81
cg15454818	chr7	75932933	0.02309	0.254	0.928	0.99	HSPB1	2.6
cg00952201	chr18	77170635	-0.1809	1.99	0.928	0.99	NFATC1	80.98
cg21755381	chr6	32938280	0.03044	0.3349	0.928	0.99	BRD2	3.7
cg27262852	chrX	16171477	0.202	2.222	0.928	0.99	GRPR	71.91
cg24211304	chr12	4596426	-0.04362	0.4799	0.928	0.99		89.39
cg14102807	chr16	28943677	-0.05869	0.6457	0.928	0.99	CD19	78.71
cg16624994	chr10	14816426	0.1122	1.234	0.928	0.99	FAM107B	55.33
cg06141846	chr10	119296305	-0.1537	1.691	0.928	0.99	EMX2OS	21.49
cg09233659	chr4	88832540	-0.03383	0.3723	0.928	0.99		5.93
cg14136626	chr9	116636871	0.06013	0.6618	0.928	0.99		90.87
cg02988698	chr16	17463620	0.06105	0.6719	0.928	0.99	XYLT1	57.76
cg26756396	chr19	7459296	0.09326	1.026	0.928	0.99	ARHGEF18	79.9
cg09023869	chr10	49699321	-0.0935	1.029	0.928	0.99	ARHGAP22	80.34
cg02284278	chr1	110777870	0.0526	0.5789	0.928	0.99		78.29
cg26987634	chr6	33163396	0.06522	0.7179	0.928	0.99	RXRB	68.54
cg16561266	chr17	62777777	0.1272	1.4	0.928	0.99	LOC146880	5.42
cg18351406	chr4	77819688	-0.0552	0.6076	0.928	0.99	ANKRD56	9.73
cg01531542	chr6	155503441	-0.03523	0.3878	0.928	0.99	TIAM2	89.85
cg23336321	chr5	177776479	0.02709	0.2982	0.928	0.99	COL23A1	91.69
cg01441049	chr1	11249761	0.04	0.4403	0.928	0.99	ANGPTL7	88.55
cg07692529	chr16	68720202	0.101	1.111	0.928	0.99	CDH3	73.45
cg17103081	chr4	22514419	-0.1302	1.434	0.928	0.99	GPR125	81.47
cg20463526	chr1	91191001	0.3762	4.142	0.928	0.99		30.23
cg09857761	chr16	815553	-0.1782	1.962	0.928	0.99	MSLN	69.33
cg05838113	chr10	135082349	0.04349	0.4789	0.928	0.99	ADAM8	84.24
cg14200569	chr1	3051925	0.279	3.072	0.928	0.99	PRDM16	27.96
cg11087016	chr17	12526733	-0.2441	2.688	0.928	0.99		39.7
cg10527525	chr7	70061508	0.09536	1.05	0.928	0.99	AUTS2	20.28
cg21462715	chr11	47870315	0.008419	0.09271	0.928	0.99	NUP160	2.26
cg11223544	chr12	50383678	-0.1431	1.576	0.928	0.99	RACGAP1	68.24
cg23955976	chr3	191585219	-0.21	2.313	0.928	0.99		84.06
cg14249922	chr9	92221133	-0.1012	1.114	0.928	0.99	GADD45G	18.68
cg09132913	chr16	58549799	0.1657	1.825	0.928	0.99	SETD6	14.62
cg15538607	chr19	10416150	0.09155	1.008	0.928	0.99	ZGLP1	71.57
cg08965276	chr16	1030586	-0.09587	1.056	0.928	0.99	SOX8	4.61
cg15094788	chr11	120190444	0.05187	0.5713	0.928	0.99	POU2F3	88.77
cg23280294	chr1	8722464	0.05966	0.6571	0.928	0.99	RERE	80.92
cg18676586	chr16	12058834	0.08739	0.9626	0.928	0.99	TNFRSF17	73.62
cg13963315	chr11	4208278	0.03337	0.3675	0.928	0.99		8.77
cg10595785	chr6	64237585	0.1446	1.593	0.928	0.99		68.48
cg24783356	chr11	98891211	0.09803	1.08	0.928	0.99	CNTN5	7.41
cg04180890	chr5	146614404	0.2292	2.524	0.928	0.99	STK32A	7.66
cg06939920	chr20	57594089	0.03305	0.3641	0.928	0.99	TUBB1	88.5
cg24696715	chr14	76446681	0.08689	0.9572	0.928	0.99	TGFB3	61.91
cg08243778	chr1	212458726	0.01481	0.1631	0.928	0.99	PPP2R5A	2.95
cg13402916	chr7	4917530	0.1869	2.059	0.928	0.99	RADIL	60.97
cg06486582	chr5	22910681	0.3577	3.941	0.928	0.99		42.58
cg25178749	chr21	46369906	-0.02091	0.2304	0.928	0.99	C21orf70	5.9
cg02286717	chr10	75415704	-0.06098	0.6719	0.928	0.99	SYNPO2L	84.19
cg07490070	chr2	97505464	0.09373	1.033	0.928	0.99	ANKRD23	89.14
cg06821010	chr8	131439812	-0.02628	0.2896	0.928	0.99		92.05
cg01385356	chr17	76837375	-0.1003	1.105	0.928	0.99	USP36	20.45
cg14767402	chr13	103426324	-0.01022	0.1126	0.928	0.99	C13orf27	2.88
cg20031656	chr11	125366267	-0.02991	0.3297	0.928	0.99	FEZ1	4.77
cg22800830	chr10	134608238	0.1404	1.547	0.928	0.99		28.99
cg07713807	chr16	69458177	-0.04088	0.4506	0.928	0.99	CYB5B	7.56
cg26665209	chr12	133419763	0.007181	0.07915	0.928	0.99	CHFR	98.13
cg13990596	chr12	56727724	0.01211	0.1334	0.928	0.99	PAN2	3.74
cg06383531	chr19	4471622	0.01987	0.2191	0.928	0.99	HDGF2	5.67
cg00395632	chr22	50709221	-0.05384	0.5935	0.928	0.99	MAPK11	4.37
cg21275932	chr21	46410877	0.1484	1.635	0.928	0.99		50.06
cg00692610	chr17	34996066	-0.1687	1.859	0.928	0.99		37.69
cg00550082	chr2	114735221	0.09905	1.092	0.928	0.99		82.36
cg20014398	chr11	31825792	0.3668	4.044	0.928	0.99	PAX6	51.55
cg01179012	chr2	131595107	0.2119	2.337	0.928	0.99		36.7
cg04688351	chr2	223154140	-0.2526	2.785	0.928	0.99	PAX3	21.07
cg04577910	chr14	35451914	0.008503	0.09376	0.928	0.99	SRP54	3.08
cg08695062	chr5	53813260	0.01387	0.153	0.928	0.99	SNX18	3.94
cg20336809	chr13	114312763	-0.09549	1.053	0.928	0.99	ATP4B	38.1
cg20074699	chr12	25404488	0.01477	0.1629	0.928	0.99	KRAS	3.94
cg14987799	chr14	21342066	0.02425	0.2675	0.928	0.99		4.41
cg25154389	chr6	110933973	0.06146	0.6779	0.928	0.99	CDK19	90.72
cg08231096	chr2	137748460	0.2543	2.805	0.928	0.99	THSD7B	33.47
cg06505010	chr5	1923653	-0.1328	1.464	0.928	0.99		50.62
cg02301929	chr22	51066512	-0.006876	0.07585	0.928	0.99	ARSA	1.92
cg15267112	chr6	30000566	0.05385	0.594	0.928	0.99	NCRNA00171	91.85
cg21356293	chr2	25105654	-0.08922	0.9842	0.928	0.99	ADCY3	76.66
cg19769520	chr2	1659591	-0.1705	1.88	0.928	0.99	PXDN	68.28
cg02573703	chr3	181428547	0.1508	1.663	0.928	0.99	SOX2OT	53.25
cg20894640	chr12	19557334	-0.103	1.137	0.928	0.99		30.75
cg08104146	chr15	93208920	0.1537	1.696	0.928	0.99		51.39
cg17325792	chr1	77042560	-0.1595	1.76	0.928	0.99	ST6GALNAC3	40.95
cg07071491	chr14	104338182	0.04712	0.5199	0.928	0.99		90.82
cg06723357	chr17	55981642	-0.02942	0.3246	0.928	0.99	CUEDC1	91.84
cg10709027	chr1	2518241	0.01504	0.1659	0.928	0.99	C1orf93	3.86
cg09424609	chr12	70760972	0.03407	0.3759	0.928	0.99	KCNMB4	6.36
cg00512872	chr7	6268584	-0.146	1.611	0.928	0.99	CYTH3	70.64
cg00688125	chr2	27664399	-0.04306	0.4751	0.928	0.99	KRTCAP3	86.85
cg21649118	chr2	75277363	0.02451	0.2705	0.928	0.99	TACR1	94.43
cg01010380	chr5	32313163	-0.03565	0.3934	0.928	0.99	MTMR12	10.92
cg07593582	chr1	210413279	0.1193	1.317	0.928	0.99	SERTAD4	76.69
cg04779428	chr20	57463355	0.2028	2.238	0.928	0.99	GNAS	64.96
cg17393362	chr3	48672977	-0.008488	0.09367	0.928	0.99	SLC26A6	1.41
cg18685773	chr17	3750286	0.05445	0.6009	0.928	0.99	C17orf85	87.77
cg18674466	chr3	9400729	-0.0378	0.4172	0.928	0.99		90.68
cg09275602	chr7	66370330	0.1926	2.126	0.928	0.99		62.15
cg06159353	chr5	72595807	0.1558	1.719	0.928	0.99		41.84
cg24606773	chr12	72148487	0.01473	0.1626	0.928	0.99	RAB21	3.59
cg22463915	chr20	62131260	-0.2301	2.54	0.928	0.99	EEF1A2	35.14
cg15734230	chr19	57610971	-0.1798	1.984	0.928	0.99		50.08
cg11832870	chr1	81001617	-0.06776	0.7479	0.928	0.99		90.84
cg21729992	chr20	55200370	-0.1586	1.75	0.928	0.99		60.49
cg18877578	chr6	16870123	0.2055	2.268	0.928	0.99		70.54
cg09389370	chr16	30685678	-0.08419	0.9295	0.928	0.99		74.13
cg08025019	chr2	20098931	-0.07815	0.8629	0.928	0.99	TTC32	87.35
cg06003429	chr2	238284690	0.1669	1.843	0.928	0.99	COL6A3	48.95
cg24393714	chr7	32530032	-0.01793	0.198	0.928	0.99	LSM5	3.69
cg22827060	chr13	30424359	0.01098	0.1213	0.928	0.99	UBL3	2.41
cg00967901	chr10	92617915	-0.01569	0.1733	0.928	0.99	HTR7	4.65
cg17744279	chr8	20113173	-0.1625	1.795	0.928	0.99	LZTS1	77.88
cg12629875	chr1	247171403	-0.007891	0.08715	0.928	0.99	ZNF695	2.9
cg12053769	chr1	2461413	0.1041	1.15	0.928	0.99	HES5	11.19
cg01166186	chr14	105887158	-0.1121	1.238	0.928	0.99	MTA1	21.33
cg08258350	chr19	12817284	0.04643	0.5128	0.928	0.99	SNORD41	87
cg10033502	chr2	152496744	-0.181	1.999	0.928	0.99	NEB	65.58
cg09431182	chr16	58426247	0.01236	0.1365	0.928	0.99	GINS3	3.78
cg08365301	chr10	5523060	-0.1241	1.371	0.928	0.99		72.85
cg13256308	chr14	93106286	-0.01493	0.165	0.928	0.99	RIN3	96.47
cg25181854	chr11	1301822	0.08215	0.9074	0.928	0.99	TOLLIP	78.14
cg01464104	chr11	56043040	-0.1635	1.806	0.928	0.99	OR5T1	27.45
cg16756419	chr11	6704627	-0.04316	0.4768	0.928	0.99	MRPL17	13.43
cg10962336	chr13	48807050	0.01219	0.1347	0.928	0.99	ITM2B	3.4
cg19701879	chr4	23881105	-0.1522	1.681	0.928	0.99	PPARGC1A	14.84
cg13628185	chr19	8509809	-0.00717	0.07921	0.928	0.99	HNRNPM	2.2
cg11658909	chr1	155510764	-0.08454	0.934	0.928	0.99	ASH1L	74.81
cg22043013	chr12	29486854	0.1049	1.159	0.928	0.99	FAR2	84.02
cg06757662	chr14	101924596	0.1337	1.477	0.928	0.99		35.08
cg12550146	chr8	668151	-0.1008	1.114	0.928	0.99	ERICH1	58.31
cg17337874	chr7	2701641	-0.1179	1.303	0.928	0.99	TTYH3	83.93
cg12492938	chr12	114025383	-0.2932	3.241	0.928	0.99		37.34
cg07638589	chr16	89100903	0.1832	2.025	0.928	0.99		48.22
cg26029248	chr3	48594205	0.02138	0.2363	0.928	0.99	PFKFB4	4.95
cg22430790	chr14	52117833	0.01476	0.1632	0.928	0.99	FRMD6	5.02
cg17063929	chr11	89224799	-0.1137	1.257	0.928	0.99	NOX4	74.31
cg08510401	chrX	54387220	-0.2301	2.544	0.928	0.99		78.72
cg07969095	chr2	148606712	-0.2151	2.378	0.928	0.99	ACVR2A	73.45
cg19951107	chr3	111760098	-0.05272	0.5828	0.928	0.99	TMPRSS7	80.8
cg10641714	chr5	43193681	-0.06008	0.6642	0.928	0.99	MGC42105	8.62
cg11371706	chr10	117817578	-0.2413	2.668	0.928	0.99	GFRA1	70.89
cg24554439	chr13	114187494	-0.06996	0.7736	0.928	0.99	TMCO3	29.91
cg15971836	chr2	55647419	-0.01849	0.2045	0.928	0.99	CCDC88A	4.7
cg26009797	chr15	60044567	-0.2043	2.259	0.928	0.99		52.24
cg03238119	chr17	80551452	-0.02181	0.2412	0.928	0.99	FOXK2	5.1
cg15103709	chr5	1864520	-0.1582	1.749	0.928	0.99		73.31
cg04847433	chr12	118411032	0.1405	1.554	0.928	0.99		78.58
cg24667648	chrX	37058794	-0.1191	1.317	0.928	0.99		71.82
cg17315454	chr7	75443174	-0.246	2.721	0.928	0.99	CCL24	37.87
cg00378510	chr19	2291020	-0.1438	1.591	0.928	0.99	LINGO3	19.18
cg19852660	chr11	2846681	-0.03111	0.3441	0.928	0.99	KCNQ1	6.35
cg27581816	chr5	112849405	-0.07142	0.7901	0.928	0.99	YTHDC2	7.23
cg18404009	chr19	33667550	-0.00513	0.05674	0.928	0.99		1.34
cg03547812	chr16	25228709	-0.03298	0.3648	0.928	0.99	AQP8	92.86
cg27172866	chr20	1448637	-0.1246	1.378	0.928	0.99	NSFL1C	46.84
cg05646491	chr10	135379754	-0.2916	3.226	0.928	0.99	SYCE1	40.43
cg13810862	chr17	174146	-0.1181	1.306	0.928	0.99	RPH3AL	85.52
cg13902067	chr9	116062223	-0.09732	1.077	0.928	0.99	RNF183	71.87
cg12448285	chr1	245534821	-0.119	1.316	0.928	0.99	KIF26B	68.5
cg03345925	chr8	144599347	0.03156	0.3492	0.928	0.99	ZC3H3	93.67
cg25103286	chr3	52583646	0.04547	0.5031	0.928	0.99	PBRM1	91.7
cg10796099	chr5	102594140	0.02886	0.3194	0.928	0.99	C5orf30	7.36
cg01182430	chr18	75680550	0.2013	2.228	0.928	0.99		51.19
cg10505921	chr1	166811302	-0.03403	0.3766	0.928	0.99	POGK	91.35
cg20414811	chr1	8419666	-0.05554	0.6147	0.928	0.99	RERE	82.81
cg16378352	chr1	60280106	0.1464	1.621	0.928	0.99	HOOK1	14.78
cg18439339	chr7	151441268	-0.09993	1.106	0.928	0.99	PRKAG2	66.9
cg05688651	chr18	75612141	0.04137	0.4579	0.928	0.99		5.38
cg00764093	chr7	2851991	-0.06734	0.7454	0.928	0.99	GNA12	83.99
cg03131092	chr19	7682983	-0.0607	0.6719	0.928	0.99	KIAA1543	79.78
cg24591090	chr3	125094085	-0.01963	0.2173	0.928	0.99	ZNF148	4.88
cg02906827	chr16	84217575	-0.08324	0.9215	0.928	0.99	TAF1C	75.52
cg13204462	chr1	154716855	0.01812	0.2006	0.928	0.99	KCNN3	95.39
cg15488722	chr13	39262147	-0.2793	3.093	0.928	0.99	FREM2	19.12
cg00002426	chr3	57743543	-0.1255	1.39	0.928	0.99	SLMAP	67.31
cg17327186	chr10	62537976	-0.02649	0.2933	0.928	0.99	CDC2	5.44
cg18477587	chr11	2672740	0.2031	2.249	0.928	0.99	KCNQ1	67.16
cg21171299	chr12	7146119	0.2509	2.778	0.928	0.99		84.21
cg21318835	chr6	31856488	0.03455	0.3826	0.928	0.99	EHMT2	94.38
cg19947621	chr9	34263021	-0.0783	0.8673	0.928	0.99	KIF24	41.24
cg06702880	chr4	155663094	-0.03678	0.4074	0.928	0.99		4.19
cg10668121	chr2	68968418	0.2384	2.641	0.928	0.99	ARHGAP25	84.66
cg14206668	chr10	31955302	-0.01902	0.2107	0.928	0.99		94.8
cg16091895	chrX	148713715	0.1213	1.343	0.928	0.99	TMEM185A	14.88
cg20814349	chr1	161510020	0.1098	1.216	0.928	0.99		4.19
cg23855093	chr3	100328713	-0.1731	1.918	0.928	0.99	GPR128	73.81
cg12390003	chr1	160068671	-0.0373	0.4133	0.928	0.99	IGSF8	8.7
cg16612699	chr11	124311218	0.1862	2.063	0.928	0.99	OR8B8	72.57
cg02586025	chr5	179075765	-0.04909	0.5439	0.928	0.99		89.92
cg00315619	chr16	85928644	-0.06098	0.6757	0.928	0.99		90.99
cg11947395	chr12	58088432	-0.01093	0.1211	0.928	0.99	OS9	3.22
cg12174175	chr6	53693227	0.1898	2.103	0.928	0.99	LRRC1	79.76
cg24480361	chr15	60291880	0.2401	2.661	0.928	0.99		22.17
cg05017990	chr4	15689066	0.0928	1.028	0.928	0.99	LOC285550	89.25
cg00280758	chr4	140221967	0.009302	0.1031	0.928	0.99	NAA15	2.22
cg09064687	chr2	162094836	0.03733	0.4137	0.928	0.99		7.11
cg03122532	chr21	39644216	0.1409	1.562	0.928	0.99	KCNJ15	36.63
cg17342834	chr11	535396	-0.01007	0.1116	0.928	0.99	HRAS	2.46
cg17327029	chr1	36636579	-0.04948	0.5484	0.928	0.99	MAP7D1	85.79
cg19477674	chr11	33719644	-0.04774	0.5292	0.928	0.99		75.22
cg08925606	chr20	31595509	-0.09963	1.104	0.928	0.99	BPIL1	31.31
cg09525146	chr8	854719	-0.1906	2.113	0.928	0.99		65.92
cg26417554	chr3	9886232	-0.08853	0.9814	0.928	0.99	RPUSD3	69.95
cg20366218	chr2	117990376	-0.1929	2.138	0.928	0.99		83.76
cg19028706	chr3	42158765	-0.2069	2.294	0.928	0.99	TRAK1	66.89
cg03486832	chr12	122019525	-0.08525	0.9453	0.928	0.99	KDM2B	55.97
cg04653522	chr11	87908631	-0.1117	1.239	0.928	0.99	RAB38	6.54
cg01083050	chr1	18700899	-0.08306	0.921	0.928	0.99	IGSF21	9.79
cg23636802	chr6	32054441	-0.07839	0.8692	0.928	0.99	TNXB	81.04
cg20358075	chr4	108742290	0.04468	0.4955	0.928	0.99		88.98
cg26014266	chr11	109294069	0.2592	2.875	0.928	0.99	C11orf87	26.05
cg22489519	chr7	73269952	-0.03168	0.3514	0.928	0.99		6.63
cg05767404	chr1	247712591	0.1266	1.403	0.928	0.99	C1orf150	82.76
cg27370248	chr15	55579397	-0.1088	1.207	0.928	0.99	RAB27A	62.88
cg22993527	chr11	473003	0.02737	0.3036	0.928	0.99	PTDSS2	96.29
cg13833437	chr2	27531236	0.1848	2.05	0.928	0.99	UCN	38.39
cg20680798	chr2	132585983	-0.3139	3.482	0.928	0.99		59.1
cg07502333	chr6	32032852	-0.07589	0.8418	0.928	0.99	TNXB	91.17
cg08323540	chr5	170209581	-0.06442	0.7147	0.928	0.99	GABRP	80.01
cg14168002	chr9	130656861	-0.006862	0.07613	0.928	0.99	ST6GALNAC6	98.3
cg26918279	chr16	86542693	0.08607	0.9549	0.928	0.99	FOXF1	5.13
cg23256802	chr5	133313281	0.07692	0.8533	0.928	0.99	VDAC1	85.36
cg00332877	chr6	42947071	-0.01278	0.1417	0.928	0.99	PEX6	3.31
cg19857714	chr11	986709	0.05943	0.6593	0.928	0.99	AP2A2	24.64
cg08140774	chr1	146989936	-0.09655	1.071	0.928	0.99		81.49
cg07019835	chr7	1849671	-0.1328	1.474	0.928	0.99		60.54
cg02329916	chr7	142457299	-0.1257	1.395	0.928	0.99	PRSS1	47.41
cg01998345	chr7	44612077	0.04972	0.5517	0.928	0.99	DDX56	87.96
cg09561419	chr16	57055798	-0.1888	2.095	0.928	0.99	NLRC5	69.55
cg13608414	chr6	133932895	0.1488	1.651	0.928	0.99		85.74
cg00883689	chr2	54802904	-0.07708	0.8552	0.928	0.99	SPTBN1	37.09
cg10003231	chr4	187851724	-0.2899	3.217	0.928	0.99		56.7
cg21947590	chr19	620162	0.01329	0.1475	0.928	0.99	POLRMT	97.83
cg09500565	chr2	100061911	-0.03823	0.4243	0.928	0.99	REV1	93.47
cg14605447	chr9	98548141	-0.1374	1.525	0.928	0.99		65.68
cg24941195	chr7	47694816	-0.02221	0.2465	0.928	0.99	C7orf65	94.77
cg16205760	chr20	4764312	0.02551	0.2831	0.928	0.99	RASSF2	94.28
cg22370082	chr2	37384244	-0.1314	1.458	0.928	0.99	EIF2AK2	2.74
cg25579860	chr17	34182042	-0.05781	0.6416	0.928	0.99	C17orf66	75.76
cg26803803	chr2	25551660	0.04145	0.4601	0.928	0.99	DNMT3A	90.23
cg16543090	chr7	999184	0.1298	1.44	0.928	0.99		49.21
cg13891220	chr4	111549953	-0.2086	2.315	0.928	0.99	PITX2	9.95
cg19726546	chr8	979220	0.2631	2.92	0.928	0.99		50.92
cg04255879	chr2	242480918	-0.06827	0.7577	0.928	0.99		7.62
cg06382526	chr12	114918300	-0.06704	0.7441	0.928	0.99		10.19
cg13750474	chr13	28364188	-0.2033	2.257	0.928	0.99		28.86
cg24187758	chr7	4878701	0.09608	1.067	0.928	0.99	RADIL	36.36
cg17429870	chr11	1463662	-0.1484	1.648	0.928	0.99	BRSK2	32.35
cg08756887	chr13	19754434	-0.2576	2.859	0.928	0.99	TUBA3C	45.65
cg00081087	chr7	34873912	-0.06464	0.7175	0.928	0.99	AAA1	72.06
cg16271954	chr6	31685575	-0.06571	0.7295	0.928	0.99	LY6G6D	31.1
cg20712178	chr12	54641271	-0.02635	0.2925	0.928	0.99	CBX5	93.55
cg03085949	chr7	154958558	0.242	2.687	0.928	0.99		43.81
cg11931596	chr8	79674645	0.01429	0.1587	0.928	0.99	IL7	2.9
cg25487438	chr14	24584340	0.01121	0.1244	0.928	0.99	DCAF11	3.76
cg14686437	chr8	102507837	-0.1108	1.231	0.928	0.99	GRHL2	70.54
cg08835861	chr7	2158499	0.09099	1.011	0.928	0.99	MAD1L1	33.05
cg00341042	chr10	116854499	-0.223	2.476	0.928	0.99	ATRNL1	54.08
cg10710306	chr1	41158230	-0.01574	0.1748	0.928	0.99	NFYC	4.11
cg24283836	chr13	111061780	0.0728	0.8086	0.928	0.99	COL4A2	69.43
cg02873783	chr11	110225729	0.1375	1.527	0.928	0.99		66.9
cg04117435	chr13	102069251	-0.1441	1.601	0.929	0.99	NALCN	10.97
cg06968566	chr1	113254612	-0.02903	0.3225	0.929	0.99	PPM1J	93.62
cg26615224	chr19	1621124	-0.01334	0.1482	0.929	0.99	TCF3	98.02
cg26140911	chr6	33399151	-0.06144	0.6825	0.929	0.99	SYNGAP1	44.67
cg10940874	chr17	8380417	-0.03306	0.3673	0.929	0.99	MYH10	91.92
cg04858335	chr16	8736327	-0.03916	0.435	0.929	0.99	C16orf68	92.38
cg22780731	chr19	7910811	-0.09273	1.03	0.929	0.99	EVI5L	72.79
cg16470532	chr6	22287585	-0.2389	2.654	0.929	0.99	PRL	70.01
cg19258177	chr1	95056619	0.06594	0.7326	0.929	0.99		84.58
cg00794911	chr6	166260532	0.09946	1.105	0.929	0.99		80.58
cg04973925	chr15	49218062	0.1098	1.22	0.929	0.99	SHC4	58.8
cg08789022	chr2	27484942	0.2358	2.62	0.929	0.99	SLC30A3	24.99
cg21749951	chr2	239860241	0.185	2.055	0.929	0.99		65.41
cg16932017	chr13	52028209	0.05279	0.5865	0.929	0.99	INTS6	14.82
cg02586507	chr7	157934204	-0.1795	1.994	0.929	0.99	PTPRN2	80.66
cg00022911	chr19	19372392	0.1446	1.607	0.929	0.99	HAPLN4	16.81
cg13893555	chr9	37574338	0.07835	0.8706	0.929	0.99	FBXO10	82.15
cg17641046	chr3	37034473	-0.03138	0.3487	0.929	0.99	MLH1	6.08
cg15967278	chr8	29886272	0.1173	1.304	0.929	0.99		70.1
cg23972892	chr19	9247359	-0.008612	0.09571	0.929	0.99		2.68
cg02012159	chr1	229477078	0.05389	0.5989	0.929	0.99	C1orf96	8.62
cg04689016	chr6	29981469	-0.09222	1.025	0.929	0.99	NCRNA00171	46.96
cg23983510	chr7	792718	-0.03862	0.4293	0.929	0.99	HEATR2	89.99
cg09555736	chr16	474271	-0.1161	1.291	0.929	0.99	RAB11FIP3	74.47
cg15555527	chr4	80885981	-0.1868	2.076	0.929	0.99	ANTXR2	24.69
cg09692335	chr3	48507596	-0.05654	0.6284	0.929	0.99	TREX1	2.88
cg05767455	chr6	31940052	-0.01006	0.1119	0.929	0.99	STK19	2.93
cg24184541	chrX	49011749	-0.147	1.634	0.929	0.99		43.78
cg20153124	chr8	104897821	0.2321	2.58	0.929	0.99	RIMS2	68.52
cg21541565	chr5	95976631	0.09606	1.068	0.929	0.99		86.05
cg06478457	chr7	29604764	-0.02435	0.2707	0.929	0.99	PRR15	5.64
cg21197905	chr11	111602136	-0.07715	0.8576	0.929	0.99	PPP2R1B	80.07
cg20948377	chr2	86251134	-0.1007	1.119	0.929	0.99	LOC90784	78.55
ch.2.116636487F	chr2	116920017	-0.00737	0.08193	0.929	0.99		1.92
cg27091380	chr10	101292662	-0.02224	0.2472	0.929	0.99	NKX2-3	6.05
cg09504322	chr5	72747969	0.04577	0.5088	0.929	0.99		7.88
cg15079222	chr1	3744272	-0.0703	0.7816	0.929	0.99	KIAA0562	90.56
cg24358529	chr1	40204662	0.007864	0.08743	0.929	0.99	PPIE	2.16
cg13080379	chr1	119527156	-0.1215	1.351	0.929	0.99	TBX15	62.5
cg17741865	chr10	115934433	-0.007935	0.08824	0.929	0.99	MIR2110	1.95
cg00594547	chr2	26257789	0.01346	0.1497	0.929	0.99	RAB10	3.77
cg24833425	chr1	117602490	0.006409	0.07127	0.929	0.99	TTF2	1.89
cg00909232	chr12	323439	0.1718	1.91	0.929	0.99	SLC6A12	27.31
cg26605046	chr4	2439731	0.01602	0.1782	0.929	0.99		96.73
cg09762752	chr2	15871869	0.04127	0.459	0.929	0.99		85.28
cg01284881	chr12	8123543	0.01055	0.1174	0.929	0.99		2.13
cg07129731	chr7	99695537	-0.0474	0.5272	0.929	0.99	MCM7	84.85
cg16906300	chr20	18774776	0.01137	0.1264	0.929	0.99	HSPC072	3.76
cg24720604	chr5	172982639	0.05329	0.5927	0.929	0.99		92.17
cg27395450	chr3	52322044	-0.01923	0.2139	0.929	0.99	GLYCTK	5.98
cg26542105	chr11	32909418	0.08791	0.9779	0.929	0.99		79.06
cg19441691	chrX	43515349	-0.2932	3.262	0.929	0.99	MAOA	20.52
cg05925811	chr5	154009269	0.02097	0.2333	0.929	0.99		94.37
cg04989440	chr6	125684580	-0.01296	0.1442	0.929	0.99		3.39
cg09055992	chr8	1626697	-0.3748	4.17	0.929	0.99	DLGAP2	68.74
cg04762815	chr14	100996455	-0.03886	0.4323	0.929	0.99	WDR25	88.45
cg08560888	chr11	2191082	-0.135	1.502	0.929	0.99	TH	50.71
cg04949963	chr16	87741412	-0.1155	1.285	0.929	0.99		80.49
cg09437808	chr5	176107069	0.1615	1.796	0.929	0.99		50.03
cg06297023	chr16	89607162	-0.09273	1.032	0.929	0.99	SPG7	77.49
cg10140240	chr17	76220672	0.018	0.2003	0.929	0.99	BIRC5	94.26
cg24657313	chrX	77359739	-0.01374	0.1529	0.929	0.99	PGK1	1.47
cg27438980	chr15	99195143	-0.06389	0.7108	0.929	0.99	IGF1R	15.12
cg26718511	chr6	25652531	-0.03522	0.3919	0.929	0.99	SCGN	3.29
cg21652531	chr7	96636192	0.05319	0.5919	0.929	0.99	DLX6AS	9.7
cg10056854	chr16	22019337	-0.06131	0.6823	0.929	0.99	C16orf52	12.9
cg04140553	chr1	41962232	0.0183	0.2037	0.929	0.99		4.45
cg27309098	chr2	236619748	-0.02778	0.3091	0.929	0.99	AGAP1	95.65
cg10721149	chr6	25652405	-0.02151	0.2393	0.929	0.99	SCGN	2.94
cg26167625	chr4	7770639	0.01762	0.1961	0.929	0.99	AFAP1	96.81
cg27225130	chr1	208218009	-0.05137	0.5716	0.929	0.99	PLXNA2	88.49
cg16019782	chr10	25305105	0.008822	0.09818	0.929	0.99	THNSL1	2.2
cg21505571	chr17	62496408	-0.07585	0.8442	0.929	0.99	DDX5	92.39
cg08739385	chr1	38201818	0.1507	1.677	0.929	0.99	EPHA10	45.79
cg19959647	chr3	193853226	-0.008203	0.09131	0.929	0.99	HES1	2.8
cg13947949	chr1	17766238	-0.01041	0.1158	0.929	0.99	RCC2	1.7
cg24663460	chr17	78999895	0.1002	1.116	0.929	0.99		45.76
cg14409461	chr14	91925021	-0.09853	1.097	0.929	0.99	SMEK1	87.99
cg01207176	chr22	39887895	0.08411	0.9363	0.929	0.99	MGAT3	87.3
cg19503700	chr19	51917852	0.2089	2.325	0.929	0.99	SIGLEC10	61.42
cg07530681	chr19	40971904	0.008082	0.08998	0.929	0.99	SPTBN4	2.23
cg03020000	chr10	63662887	0.01404	0.1563	0.929	0.99	ARID5B	3.61
cg11060349	chr7	158342963	-0.1302	1.45	0.929	0.99	PTPRN2	77.11
cg08200419	chr10	134261480	-0.06259	0.6969	0.929	0.99	C10orf91	30.36
cg20152731	chr1	28995092	-0.01028	0.1145	0.929	0.99	GMEB1	2.97
cg16239736	chr12	109796979	0.1165	1.297	0.929	0.99		82.48
cg13980113	chr5	36607333	0.01815	0.2021	0.929	0.99	SLC1A3	3.99
cg26459683	chr15	68346511	-0.007304	0.08133	0.929	0.99	PIAS1	1.91
cg08734647	chr16	1922400	-0.02884	0.3211	0.929	0.99	C16orf73	4.91
cg15811515	chr16	31580989	-0.3016	3.359	0.929	0.99	CSDAP1	61.87
cg01999908	chr7	127256920	-0.1455	1.62	0.929	0.99	PAX4	76.49
cg04365696	chr13	43834391	-0.1481	1.65	0.929	0.99	ENOX1	76.25
cg01785514	chr1	212988523	0.1485	1.654	0.929	0.99	TATDN3	14.65
cg10088041	chr15	45670872	-0.2503	2.787	0.929	0.99	LOC145663	8.57
cg09777883	chr11	112093696	0.09449	1.052	0.929	0.99		80.24
cg01584139	chr6	63990177	-0.02946	0.328	0.929	0.99	LGSN	91.76
cg13261623	chr17	74462685	0.02417	0.2692	0.929	0.99	AANAT	5.89
cg00240880	chr20	43343233	-0.175	1.949	0.929	0.99	WISP2	69.37
cg14560006	chr9	140171342	-0.04723	0.526	0.929	0.99	C9orf167	7.51
cg07402062	chr16	89894098	0.04599	0.5122	0.929	0.99	SPIRE2	6.99
cg18701449	chr12	72335228	-0.2175	2.423	0.929	0.99	TPH2	45.18
cg19745766	chr1	205600354	-0.01373	0.153	0.929	0.99	ELK4	4.2
cg06305422	chr3	149057820	-0.09898	1.102	0.929	0.99		15.83
cg03085321	chr9	140133752	-0.05852	0.6518	0.929	0.99		79.75
cg12127811	chr10	92079600	0.1864	2.076	0.929	0.99		43.99
cg17828689	chr3	136539113	0.0669	0.7453	0.929	0.99	TMEM22	6.29
cg00579859	chr10	60026291	-0.01562	0.1739	0.929	0.99	IPMK	3.25
cg02149446	chr19	47812519	0.07244	0.807	0.929	0.99	C5AR1	16.73
cg16594878	chrX	49040277	-0.1091	1.215	0.929	0.99	PRICKLE3	93.21
cg06561044	chr16	67969622	-0.02972	0.3312	0.929	0.99	PSMB10	6.44
cg13081720	chr5	150399890	-0.1509	1.682	0.929	0.99	GPX3	6.6
cg12424383	chr1	27990967	0.104	1.159	0.929	0.99		78.28
cg16779251	chr17	45928077	-0.05443	0.6065	0.929	0.99	SP6	18.59
cg05010623	chr2	158485762	-0.01504	0.1676	0.929	0.99	ACVR1C	2.56
cg07275207	chr11	93257979	-0.0391	0.4358	0.929	0.99	C11orf75	86.69
cg04987883	chr5	153826560	-0.01059	0.1181	0.929	0.99	SAP30L	2.87
cg10171063	chr12	29302231	0.4719	5.26	0.929	0.99		33.61
cg11825731	chrX	48901162	0.1134	1.264	0.929	0.99	TFE3	3.54
cg24398793	chr7	15651770	0.2163	2.411	0.929	0.99	MEOX2	40.81
cg13160166	chr2	168145481	-0.31	3.456	0.929	0.99		45.8
cg18147104	chr14	106857477	0.2084	2.323	0.929	0.99		45.58
cg14510299	chr1	27928494	-0.1748	1.949	0.929	0.99	AHDC1	33.47
cg14404842	chr14	97092096	-0.1817	2.026	0.929	0.99		46.12
cg25402979	chr12	58068659	0.05953	0.6638	0.929	0.99		95.69
cg17681491	chr10	123356205	0.09327	1.04	0.929	0.99	FGFR2	18.17
cg01897944	chr17	67633729	-0.1514	1.688	0.929	0.99		70.18
cg02615582	chr19	49939549	-0.1605	1.79	0.929	0.99	SLC17A7	61.68
cg11924931	chr6	96967490	-0.08597	0.9588	0.929	0.99		85.33
cg05374263	chr16	66417182	-0.1333	1.486	0.929	0.99	CDH5	28.78
cg15801891	chr14	61189282	-0.02716	0.3029	0.929	0.99	SIX4	4.49
cg23941268	chr3	73046492	0.007208	0.08038	0.929	0.99	PPP4R2	2.39
cg17882976	chr8	30361396	-0.06049	0.6746	0.929	0.99	RBPMS	83.87
cg24860562	chr15	31516481	0.2354	2.626	0.929	0.99		48.04
cg17153426	chr22	24640743	0.07027	0.7837	0.929	0.99	GGT5	61.15
cg17023254	chr4	908859	0.04096	0.4568	0.929	0.99	GAK	94.72
cg24555562	chr2	242827096	0.05066	0.5652	0.929	0.99		92.03
cg12555334	chr7	56120290	-0.09367	1.045	0.929	0.99	CCT6A	48.49
cg01297397	chr1	150206972	-0.02577	0.2875	0.929	0.99	ANP32E	7.11
cg17194154	chr13	95359974	0.01236	0.1378	0.929	0.99		3.08
cg09028365	chr1	22891285	-0.1116	1.245	0.929	0.99	EPHA8	33
cg25881038	chr2	209271164	-0.1317	1.469	0.929	0.99	PTH2R	24.58
cg23514537	chr5	176833880	-0.1785	1.991	0.929	0.99	F12	77.22
cg20277670	chr5	175110375	0.2626	2.929	0.929	0.99	HRH2	80.09
cg06433895	chr16	68873850	-0.1176	1.312	0.929	0.99		80.33
cg12610917	chr19	46387992	0.1081	1.206	0.929	0.99	IRF2BP1	63.51
cg26100303	chr3	114099712	0.1515	1.691	0.929	0.99	ZBTB20	72.55
cg00004082	chr4	10020360	-0.02755	0.3075	0.929	0.99	SLC2A9	6.83
cg15578250	chr6	14844922	-0.1016	1.133	0.929	0.99		73.8
cg13486082	chrX	102629870	-0.1099	1.227	0.929	0.99	NGFRAP1	24.19
cg06090684	chr12	101672472	0.09687	1.081	0.929	0.99	UTP20	24.87
cg04297522	chrX	153704032	-0.1067	1.191	0.929	0.99		62.19
cg07010146	chr10	105239205	-0.06726	0.7507	0.929	0.99	CALHM3	28.05
cg15538837	chr1	226250361	0.02917	0.3256	0.929	0.99	H3F3A	7.36
cg02488942	chr2	105480687	0.2263	2.526	0.929	0.99		38.55
cg20837800	chr12	132913285	-0.2265	2.528	0.929	0.99		48.66
cg00177698	chr17	46018875	-0.2062	2.302	0.929	0.99	PNPO	9.1
cg02556430	chr21	35444440	0.03559	0.3973	0.929	0.99	MRPS6	92.33
cg17799334	chr10	12171683	0.007581	0.08462	0.929	0.99	SEC61A2	1.63
cg21168622	chr19	52489831	-0.1462	1.632	0.929	0.99	ZNF350	18.44
ch.3.183336F	chr3	9516816	-0.02049	0.2288	0.929	0.99	SETD5	3.99
cg03227184	chr4	122686432	-0.05482	0.612	0.929	0.99	TMEM155	3.76
cg01487892	chr21	46895183	0.1487	1.66	0.929	0.99	COL18A1	49.75
cg24135112	chr6	4135877	-0.007368	0.08228	0.929	0.99	PECI	1.83
cg05595191	chr5	172447638	-0.08787	0.9813	0.929	0.99	SNORA74B	85.61
cg12391048	chr16	2770336	0.08558	0.9557	0.929	0.99	PRSS27	47.61
cg22040469	chr11	17742759	-0.2212	2.47	0.929	0.99	MYOD1	19.6
cg00825951	chr1	44871429	-0.03708	0.4142	0.929	0.99	RNF220	4.05
cg05050944	chr4	54970135	-0.177	1.977	0.929	0.99		43.75
cg09816500	chr8	54164442	-0.0256	0.2859	0.929	0.99	OPRK1	5.73
cg02681389	chr6	29570781	-0.06277	0.7011	0.929	0.99	GABBR1	35.71
cg03084158	chr7	2859672	-0.09126	1.019	0.929	0.99	GNA12	90.16
cg02230383	chr16	57335017	-0.1336	1.492	0.929	0.99		20.85
cg07467482	chr7	154006066	0.2384	2.662	0.929	0.99	DPP6	30.24
cg23902076	chr2	9428726	0.1101	1.229	0.929	0.99	ASAP2	90.55
cg15258080	chr10	71091204	-0.1198	1.338	0.929	0.99	HK1	74.64
cg20015269	chrX	49687166	-0.189	2.112	0.929	0.99	CLCN5	15.41
cg16956133	chr2	865075	-0.3074	3.434	0.929	0.99		59.44
cg07749845	chr11	124633411	-0.03303	0.3691	0.929	0.99	ESAM	9.27
cg02722434	chr15	91362469	-0.05911	0.6605	0.929	0.99		85.51
cg16616521	chr11	31821388	-0.1633	1.825	0.929	0.99	PAX6	9.38
cg09458618	chr7	83379803	0.09142	1.022	0.929	0.99		89.65
cg14005918	chrX	103366105	-0.1632	1.823	0.929	0.99	MCART6	35.45
cg00250761	chr1	31883323	0.09368	1.047	0.929	0.99		79.05
cg04776839	chr8	10686070	-0.03935	0.4398	0.929	0.99	PINX1	92.03
cg08822732	chr6	99838613	-0.0998	1.116	0.929	0.99	COQ3	81.61
cg09402314	chr16	1668197	-0.1322	1.478	0.929	0.99	CRAMP1L	86.71
ch.10.2196322F	chr10	104248062	-0.02709	0.3029	0.929	0.99	ACTR1A	4.22
cg25682171	chr13	110885015	0.0862	0.9639	0.929	0.99	COL4A1	76.59
cg12165841	chr12	1428039	0.06724	0.7519	0.929	0.99	ERC1	82.74
cg03078141	chr4	129721849	-0.1044	1.167	0.929	0.99		60.53
cg21221948	chr22	38004421	0.01033	0.1155	0.929	0.99	GGA1	3.42
cg14834675	chr12	70083105	-0.04142	0.4632	0.929	0.99	BEST3	8.06
cg06197731	chr1	56645455	0.06144	0.6871	0.929	0.99		86.52
cg01550144	chr16	84906714	0.05809	0.6497	0.929	0.99	CRISPLD2	93.73
cg23290313	chr1	44287964	0.07668	0.8576	0.929	0.99	ST3GAL3	17.12
cg12100881	chr6	31615403	-0.03992	0.4465	0.929	0.99	BAT3	90.85
cg20267408	chr14	94849703	0.121	1.354	0.929	0.99	SERPINA1	84.63
cg01634268	chr13	31736237	0.0292	0.3266	0.929	0.99	HSPH1	5.18
cg07546943	chr2	236523362	0.05413	0.6055	0.929	0.99	AGAP1	77.21
cg10580832	chr6	28864186	0.02811	0.3145	0.929	0.99		5.02
cg23299807	chr17	19313486	-0.125	1.398	0.929	0.99	RNF112	71.45
cg04482892	chr13	20703371	0.1232	1.378	0.929	0.99		18.66
cg01961025	chr12	81334683	-0.1305	1.46	0.929	0.99		80.68
cg21550248	chr12	123011757	-0.01204	0.1348	0.929	0.99	RSRC2	3.5
cg15132295	chr17	76503526	0.32	3.58	0.929	0.99	DNAH17	36.01
cg26629730	chr22	43599560	0.1293	1.447	0.929	0.99	SCUBE1	51.09
cg11203143	chr17	36634106	-0.109	1.22	0.929	0.99	ARHGAP23	84.51
cg02093692	chr3	193798490	-0.07307	0.8178	0.929	0.99		73.78
cg21386933	chr15	83477608	0.07321	0.8194	0.929	0.99	WHAMM	59.34
cg06321376	chr5	110847639	-0.02105	0.2356	0.929	0.99	STARD4	3.52
cg00260889	chr4	80869858	-0.1143	1.28	0.929	0.99	ANTXR2	89.19
cg09396234	chr6	164341239	0.08211	0.9191	0.929	0.99		24.92
cg19723827	chr1	236192895	-0.02537	0.284	0.929	0.99	NID1	94.67
cg08380973	chr2	1654326	0.1605	1.796	0.929	0.99	PXDN	44.77
cg18849725	chr5	141338826	-0.2811	3.147	0.929	0.99	PCDH12	80.27
cg02112609	chr16	85589949	-0.02748	0.3077	0.929	0.99		5.3
cg14183313	chr9	130007677	0.3124	3.498	0.929	0.99		23.22
cg03673190	chr11	123985650	-0.1212	1.357	0.929	0.99	VWA5A	36.37
cg24108888	chr6	32849992	0.08861	0.9921	0.929	0.99		36.84
cg12091331	chr8	42065314	0.1155	1.293	0.929	0.99	PLAT	61.45
cg26491844	chr2	23929717	-0.02004	0.2244	0.929	0.99	KLHL29	95.14
cg18807049	chr1	112532978	0.05354	0.5995	0.929	0.99	KCND3	7.39
cg05653753	chr17	7105498	0.1327	1.486	0.929	0.99	DLG4	64.39
cg26288715	chr6	135506834	0.08782	0.9835	0.929	0.99	MYB	21.32
cg24573310	chr10	60029455	-0.007927	0.08878	0.929	0.99	CISD1	1.88
cg01275664	chrX	34405983	0.3696	4.139	0.929	0.99		57.67
cg01975495	chr7	100779017	-0.09433	1.056	0.929	0.99	SERPINE1	90.52
cg12475507	chr1	3567852	0.1251	1.402	0.929	0.99	TP73	66.91
cg19168192	chr6	28493664	-0.06072	0.6801	0.929	0.99	GPX5	67.98
cg07480647	chr1	6309724	0.1381	1.547	0.929	0.99	GPR153	13.29
cg11207954	chr19	6002692	-0.0257	0.2879	0.929	0.99	RFX2	93.37
cg27617907	chr8	8504219	-0.1973	2.21	0.929	0.99		77.13
cg25902554	chr4	941966	-0.04412	0.4943	0.929	0.99	TMEM175	90.04
cg17375901	chr20	61754940	-0.1561	1.749	0.929	0.99		46.72
cg08822215	chr16	89438651	0.06674	0.7478	0.929	0.99	ANKRD11	89.55
cg23931381	chr19	18119847	0.03547	0.3974	0.929	0.99	ARRDC2	95.45
cg19784449	chr1	27816456	-0.03782	0.4238	0.929	0.99	WASF2	8.22
cg26294410	chr10	96294301	0.06268	0.7023	0.929	0.99	TBC1D12	91.23
cg19484319	chr19	12444632	0.2301	2.579	0.929	0.99	ZNF563	57.7
cg12820916	chr4	147417332	-0.08994	1.008	0.929	0.99	SLC10A7	86.76
cg14552947	chr10	28657329	-0.2169	2.431	0.929	0.99		36.98
cg25614253	chr8	143561205	-0.4108	4.603	0.929	0.99	BAI1	16.85
cg11271157	chr11	59328467	0.02407	0.2698	0.929	0.99		4.67
cg18786420	chr5	172673715	0.0453	0.5076	0.929	0.99		88.46
cg20446938	chr9	37753072	0.03873	0.434	0.929	0.99	RG9MTD3	95.01
cg25488567	chr6	116781307	0.06835	0.766	0.929	0.99	FAM26F	92.56
cg04152866	chr6	33290977	-0.02353	0.2638	0.929	0.99	DAXX	4.79
cg15544650	chr1	224544612	-0.01772	0.1986	0.929	0.99	CNIH4	3.69
cg22564026	chr6	163608419	0.05905	0.6619	0.929	0.99	PACRG	89.78
cg00989853	chr1	209979345	-0.006725	0.07537	0.929	0.99	IRF6	1.94
cg17335199	chr2	6078738	-0.1016	1.138	0.929	0.99	LOC150622	9.71
cg24796471	chr19	6737389	0.02454	0.2751	0.929	0.99	GPR108	5.79
cg02070077	chr6	168199753	-0.02651	0.2971	0.929	0.99		94.33
cg12234374	chr6	169224886	-0.1287	1.443	0.929	0.99		81.7
cg15225044	chrX	119077171	-0.03201	0.3588	0.929	0.99	NKAP	5.35
cg13971571	chr8	6693247	-0.03433	0.3849	0.929	0.99	XKR5	7.2
cg06515111	chr10	118153009	-0.1955	2.192	0.929	0.99		78.36
cg17125472	chr11	69259831	-0.05346	0.5994	0.929	0.99		6.18
cg24998649	chr2	127825935	-0.09154	1.026	0.929	0.99	BIN1	40.89
cg21602842	chr18	46291908	-0.05299	0.5942	0.929	0.99	KIAA0427	86.63
cg24505619	chr1	186264684	0.06025	0.6755	0.929	0.99	PRG4	87.46
cg21524424	chr1	17953507	0.02254	0.2528	0.929	0.99	ARHGEF10L	97.06
cg01364651	chr7	18067537	0.1902	2.133	0.929	0.99	PRPS1L1	76.86
cg14349201	chr9	107979587	0.04036	0.4526	0.929	0.99		94.09
cg25797055	chr4	141490097	-0.231	2.591	0.929	0.99	UCP1	6.23
ch.19.702771R	chr19	16673058	0.02467	0.2767	0.929	0.99	SLC35E1	5.52
cg11092616	chr6	72596493	-0.298	3.342	0.929	0.99	RIMS1	18.07
cg25758314	chrX	153201025	0.04822	0.5409	0.929	0.99	RENBP	7.17
cg01822460	chr20	60348407	0.177	1.985	0.929	0.99	CDH4	63.17
cg13966628	chr1	240629046	0.1277	1.432	0.929	0.99	FMN2	35.41
cg23131909	chr2	219267443	-0.04683	0.5254	0.929	0.99	MIR26B	86.67
cg16552437	chr5	139554476	0.04691	0.5263	0.929	0.99	C5orf32	7.36
cg16584595	chr11	75921433	0.009495	0.1065	0.929	0.99		2.95
cg18676229	chr7	75988391	0.005853	0.06568	0.929	0.99	YWHAG	1.65
cg17667294	chr19	6333761	-0.07456	0.8367	0.929	0.99	ACER1	26.79
cg12629103	chr18	76488516	-0.1913	2.147	0.929	0.99		63.35
cg13965272	chr9	117993982	0.2365	2.655	0.929	0.99	DEC1	47.76
cg15067583	chr2	173255507	0.04681	0.5253	0.929	0.99		87.93
cg02709725	chr1	1142617	0.07931	0.89	0.929	0.99	TNFRSF18	35.98
cg19539385	chr7	6095195	0.1079	1.211	0.929	0.99	EIF2AK1	83.47
cg24626752	chr13	88328274	-0.2936	3.295	0.929	0.99	SLITRK5	69.14
cg25148674	chr8	24013349	-0.1206	1.353	0.929	0.99		88.61
cg10709282	chr8	29172607	-0.02798	0.314	0.929	0.99		6.23
cg19621460	chr19	14225945	-0.1125	1.262	0.929	0.99	PRKACA	43.25
cg21175623	chr9	139715548	0.03651	0.4098	0.929	0.99	C9orf86	93.82
cg12742937	chr2	40678618	0.1223	1.373	0.929	0.99	SLC8A1	14.12
cg00057722	chr18	45934156	-0.13	1.46	0.929	0.99		42.94
cg10838260	chr16	88110197	0.04328	0.4858	0.929	0.99	BANP	85.33
cg17455287	chr17	72587037	-0.1703	1.911	0.929	0.99	C17orf77	58.43
cg24181856	chr13	113105341	0.1373	1.541	0.929	0.99		27.77
cg14870128	chr10	70931312	-0.1422	1.596	0.929	0.99	VPS26A	85.48
cg16023415	chr1	20692812	0.006461	0.07254	0.929	0.99		1.99
cg27147545	chr7	150920403	0.09307	1.045	0.929	0.99	ABCF2	86.43
cg06090421	chr17	58677051	-0.009885	0.111	0.929	0.99	PPM1D	2.62
cg05618201	chr2	219734610	-0.04174	0.4687	0.929	0.99	WNT6	93.01
cg02251172	chr10	135192226	-0.006135	0.06889	0.929	0.99	PAOX	1.87
cg05006211	chr22	48896486	-0.1212	1.361	0.929	0.99	FAM19A5	34.05
cg14499563	chr13	37005035	-0.252	2.83	0.929	0.99	CCNA1	29.54
cg06136160	chr6	163570725	0.09925	1.114	0.929	0.99	PACRG	77.91
ch.1.3571436F	chr1	182834544	-0.1125	1.263	0.929	0.99	DHX9	17.49
cg10395934	chr14	104002654	-0.03291	0.3695	0.929	0.99	TRMT61A	93.05
cg11398680	chr8	142011853	-0.0144	0.1617	0.929	0.99	PTK2	3.89
cg18984151	chr3	47555476	-0.02125	0.2386	0.929	0.99	C3orf75	6.16
cg23933345	chr1	114447334	-0.007727	0.08678	0.929	0.99	DCLRE1B	2.16
cg14701856	chr20	2505462	-0.03787	0.4254	0.929	0.99		5.57
cg19755007	chr11	11643760	-0.09955	1.118	0.929	0.99	GALNTL4	5.25
cg10523319	chr1	12669600	-0.04705	0.5285	0.929	0.99	DHRS3	92.44
cg24539923	chr7	100769903	-0.0183	0.2056	0.929	0.99	SERPINE1	4.6
cg02459389	chr17	3923012	-0.01701	0.191	0.929	0.99	ZZEF1	94.6
cg15442419	chr6	10412797	0.02831	0.318	0.929	0.99	TFAP2A	6.73
cg21769006	chr8	142248321	-0.0518	0.5819	0.929	0.99		85.37
cg15311812	chr14	58893467	0.01769	0.1988	0.929	0.99	KIAA0586	4.53
cg07894162	chr22	31364948	-0.0633	0.7111	0.929	0.99	MORC2	8.51
cg08998593	chr6	515813	0.03475	0.3905	0.929	0.99	EXOC2	94.62
cg02201071	chr19	18900568	0.09032	1.015	0.929	0.99	COMP	12.2
cg10437265	chr15	77819839	0.04369	0.491	0.929	0.99		10.44
cg01935405	chr16	88569083	-0.1034	1.162	0.929	0.99	ZFPM1	86.83
cg15714692	chr11	57519659	-0.07948	0.8933	0.929	0.99	BTBD18	61.52
cg09314225	chr1	2268662	-0.2172	2.441	0.929	0.99	MORN1	72.63
cg04156970	chr19	1605618	-0.007087	0.07965	0.929	0.99	UQCR	2.2
cg01710666	chr6	62224316	-0.2821	3.171	0.929	0.99		64.68
cg12713243	chr12	132889212	-0.1524	1.713	0.929	0.99	GALNT9	37.17
cg13154057	chr6	4894381	0.02444	0.2747	0.929	0.99	CDYL	93.86
cg05238517	chr11	104034227	0.2368	2.661	0.929	0.99	PDGFD	17.52
cg12360736	chr3	151985869	-0.1303	1.465	0.929	0.99	MBNL1	38.95
cg21803791	chr1	2340190	-0.08344	0.9379	0.929	0.99	PEX10	67.64
cg01875018	chr20	35413655	-0.03656	0.411	0.929	0.99	C20orf117	94.79
cg01691710	chr8	49292285	-0.09615	1.081	0.929	0.99		33.33
cg00387621	chr1	208086895	0.1345	1.512	0.929	0.99		64.18
cg03475293	chr6	7051303	0.2336	2.626	0.929	0.99		56.2
cg16313758	chr7	2647039	-0.09838	1.106	0.929	0.99	IQCE	71.99
cg26115667	chr14	103294656	0.06648	0.7474	0.929	0.99	TRAF3	11.36
cg07355551	chr20	2489285	0.01721	0.1935	0.929	0.99	ZNF343	5.34
cg03874026	chr17	43246982	-0.1324	1.489	0.929	0.99	HEXIM2	58.16
cg20991937	chr7	73790421	0.04091	0.46	0.929	0.99	CLIP2	93.23
cg24408057	chr19	4277333	-0.09027	1.015	0.929	0.99	SHD	22.55
cg26473478	chr6	30614823	-0.03945	0.4436	0.929	0.99	C6orf136	2.36
cg11871064	chr17	54230878	-0.1125	1.265	0.929	0.99	ANKFN1	20.87
cg14573876	chr19	4105153	-0.06988	0.7857	0.929	0.99	MAP2K2	82.17
cg23257289	chr12	62490552	0.1633	1.836	0.929	0.99	FAM19A2	65.65
cg01193682	chr20	6028931	-0.1939	2.18	0.929	0.99	LRRN4	76.05
cg27295642	chr5	74952444	0.09774	1.099	0.929	0.99		74.75
cg13848990	chr11	55682457	-0.2905	3.268	0.929	0.99	OR5W2	69.84
cg09085632	chr11	111637200	-0.1427	1.605	0.929	0.99	PPP2R1B	3
cg16329782	chr5	489411	-0.1614	1.815	0.929	0.99	SLC9A3	39.79
cg22324667	chrX	150573911	-0.1593	1.791	0.929	0.99	VMA21	79.71
cg09260603	chr1	206809102	0.01385	0.1558	0.929	0.99	DYRK3	3.1
cg02281821	chr10	129692341	0.16	1.8	0.929	0.99	CLRN3	47.09
cg25422405	chr17	3674611	0.1014	1.14	0.929	0.99	ITGAE	52.79
cg09783693	chr15	31196075	0.2111	2.374	0.929	0.99	MTMR15	5.69
cg06093460	chr1	169702841	0.1023	1.151	0.929	0.99	SELE	75.98
cg09552517	chr15	75746259	-0.00761	0.0856	0.929	0.99	SIN3A	2.42
cg20812153	chr2	164965951	0.2422	2.724	0.929	0.99		68.29
cg13452658	chr1	154680215	-0.05302	0.5964	0.929	0.99	KCNN3	78.52
cg10783060	chr3	122641144	0.07754	0.8723	0.929	0.99	SEMA5B	20.26
cg00996053	chr1	48575385	-0.01678	0.1887	0.929	0.99	SKINTL	4.69
cg12620942	chr2	121494043	-0.03466	0.3899	0.929	0.99		2.4
cg11613875	chr9	27573889	0.01191	0.134	0.929	0.99	C9orf72	3.08
cg16609818	chr17	41622807	-0.01208	0.1359	0.929	0.99	ETV4	3.54
cg22384877	chr8	145626898	-0.02145	0.2414	0.929	0.99	CPSF1	96.59
cg19877843	chr8	885641	0.2364	2.66	0.929	0.99		49.26
cg04265090	chr1	44056769	-0.046	0.5176	0.929	0.99	PTPRF	88.46
cg13517124	chr3	14567156	-0.05637	0.6342	0.929	0.99	GRIP2	84.42
cg08209422	chr1	39407567	-0.07583	0.8532	0.929	0.99	RHBDL2	58.72
cg27053763	chr5	180653815	-0.02266	0.255	0.929	0.99	TRIM41	94.37
cg19677368	chr10	27392722	-0.02581	0.2905	0.929	0.99		93.16
cg09596239	chr2	130940036	-0.01369	0.1541	0.929	0.99	SMPD4	3.13
cg17820065	chr12	6679571	0.05371	0.6044	0.929	0.99	CHD4	75.24
cg07278332	chr7	94294290	-0.04757	0.5353	0.929	0.99	PEG10	94.38
cg02551234	chr11	64023126	0.04709	0.5299	0.929	0.99	PLCB3	86.05
cg15902830	chr1	3387913	-0.08802	0.9906	0.929	0.99	ARHGEF16	80.58
cg26750139	chr1	180471249	0.02746	0.309	0.929	0.99	ACBD6	6.12
cg15930380	chr1	67399983	0.1216	1.368	0.929	0.99	MIER1	74.99
cg20522598	chr12	11464607	-0.2712	3.053	0.929	0.99	PRB4	70.47
cg16390380	chr17	3461140	0.3409	3.837	0.929	0.99	TRPV3	37.86
cg05016408	chr5	150326174	-0.3161	3.558	0.929	0.99	LOC134466	52.08
cg17549853	chr21	46932386	-0.03451	0.3884	0.929	0.99	COL18A1	92.59
cg17557141	chr11	43947677	-0.0895	1.007	0.929	0.99		70.92
cg00454517	chr12	122607850	-0.01453	0.1636	0.929	0.99	MLXIP	3.79
cg06446895	chr17	79829189	-0.02081	0.2343	0.929	0.99	ARHGDIA	2.92
cg04608582	chr1	113798121	-0.09688	1.091	0.929	0.99		67.16
cg18607418	chr19	15667338	0.01194	0.1344	0.929	0.99		3.45
cg23233404	chr6	10887587	0.01035	0.1165	0.929	0.99	SYCP2L	3.33
cg12528394	chr19	59056208	-0.01186	0.1335	0.929	0.99	TRIM28	1.38
cg09641663	chr3	32019425	0.07461	0.84	0.929	0.99	OSBPL10	83.14
cg02054108	chr2	61607478	0.0635	0.7149	0.929	0.99	USP34	88.62
cg11011759	chr15	56758270	0.1351	1.521	0.929	0.99	MNS1	83.43
cg10935662	chr3	72307754	-0.1125	1.266	0.929	0.99		59.43
cg21289555	chr17	80863882	-0.01432	0.1613	0.929	0.99	TBCD	95.65
cg20669834	chr3	123339417	0.05765	0.6491	0.929	0.99	MYLK	85.22
cg02910101	chr3	159602510	-0.03909	0.4402	0.929	0.99	SCHIP1	86.74
cg16484401	chr6	133188400	-0.1369	1.541	0.929	0.99		42.12
cg00605057	chr2	98262239	-0.009231	0.104	0.929	0.99	COX5B	2.64
cg12858166	chr6	33033176	0.3213	3.619	0.929	0.99	HLA-DPA1	39.95
cg05137386	chr14	105102977	0.1122	1.264	0.929	0.99		26.04
cg05436845	chr11	65378622	-0.07161	0.8066	0.929	0.99	MAP3K11	76.69
cg07512814	chr19	11203661	0.09115	1.027	0.929	0.99	LDLR	17.38
cg10369203	chr6	143250783	-0.1917	2.159	0.929	0.99	HIVEP2	71.11
cg12031275	chr15	101093834	-0.4835	5.446	0.929	0.99		70.12
cg01882260	chr3	164909748	0.1021	1.15	0.929	0.99	SLITRK3	14.75
cg18590785	chr15	31664259	0.05545	0.6246	0.929	0.99	KLF13	89.84
cg09152955	chr10	103543178	-0.007842	0.08833	0.929	0.99	NPM3	2.89
cg12873447	chr12	13041108	-0.1377	1.551	0.929	0.99		35.56
cg24208325	chr11	78780863	0.06794	0.7654	0.929	0.99	ODZ4	96.79
cg25020820	chr6	43230751	-0.09401	1.059	0.929	0.99	TTBK1	59.71
cg17385268	chr7	2295998	0.06	0.6759	0.929	0.99	SNX8	79.56
cg16206678	chr6	30122152	0.1083	1.22	0.93	0.99	TRIM10	25.28
ch.19.1200890F	chr19	37240674	0.03152	0.3551	0.93	0.99		5.2
cg19311889	chr12	57483793	0.01177	0.1326	0.93	0.99	NAB2	4.22
cg06617876	chr9	139652874	-0.07232	0.8148	0.93	0.99	LCN8	26.72
cg17188567	chr12	81649347	0.1985	2.236	0.93	0.99	ACSS3	74.04
cg06756385	chr14	100610488	0.05859	0.6601	0.93	0.99	EVL	89.73
cg15486233	chr10	135237205	-0.1774	1.999	0.93	0.99	SPRN	30.51
cg20245751	chr12	11423120	-0.2624	2.957	0.93	0.99	PRB3	68.68
cg03413857	chr7	937425	0.07089	0.7988	0.93	0.99		69.66
cg10976673	chr4	139937474	-0.01256	0.1416	0.93	0.99	CCRN4L	2.75
cg21470600	chr1	6040824	0.1361	1.534	0.93	0.99	NPHP4	43.24
cg03437770	chr16	12442738	0.06781	0.7642	0.93	0.99	SNX29	73.85
cg11220133	chr8	48873533	-0.02024	0.2281	0.93	0.99	MCM4	1.92
cg05420057	chr17	36721297	0.07658	0.863	0.93	0.99	SRCIN1	24.15
cg11455690	chr11	67034249	-0.0227	0.2558	0.93	0.99	ADRBK1	1.49
cg17263089	chr12	98986181	-0.06742	0.7599	0.93	0.99	SLC25A3	90.09
cg16662408	chr6	32053637	0.114	1.285	0.93	0.99	TNXB	45.27
cg22792674	chr1	151163732	0.06256	0.7052	0.93	0.99	VPS72	81.84
cg01315407	chr4	122086177	-0.06398	0.7212	0.93	0.99	TNIP3	91.62
cg18023640	chr15	75182292	0.00597	0.06729	0.93	0.99	MPI	1.69
cg10792915	chr10	116444356	-0.06249	0.7044	0.93	0.99	ABLIM1	4.87
cg26589025	chr4	186877601	0.0692	0.7801	0.93	0.99	SORBS2	29.54
cg22136753	chr20	18118066	0.05378	0.6063	0.93	0.99	PET117	12.31
cg27312388	chr11	132864165	0.2814	3.172	0.93	0.99	OPCML	44.15
cg07657357	chr16	4942393	0.1033	1.164	0.93	0.99	PPL	38.33
cg24778016	chr17	27296201	-0.07907	0.8914	0.93	0.99	SEZ6	78.12
cg05858860	chr14	104573636	0.057	0.6426	0.93	0.99	ASPG	33.53
cg02495395	chr3	50383368	-0.1146	1.292	0.93	0.99	ZMYND10	21.98
cg04635364	chr4	138889982	0.1255	1.416	0.93	0.99		81.08
cg16046505	chr1	246582116	-0.08959	1.01	0.93	0.99	SMYD3	81.82
cg13622657	chr9	34620508	0.01612	0.1818	0.93	0.99	DCTN3	2.93
cg08975803	chr12	52626818	-0.06827	0.7699	0.93	0.99	KRT7	8.79
cg10687031	chr17	55936479	-0.1473	1.661	0.93	0.99		58.75
cg15236513	chr12	53886743	0.02334	0.2632	0.93	0.99	MAP3K12	4.84
cg00530638	chr5	98108543	-0.1027	1.159	0.93	0.99	RGMB	8.1
cg27615304	chr3	119183845	-0.0292	0.3294	0.93	0.99	TMEM39A	94.56
cg12989986	chr4	189077810	0.01913	0.2158	0.93	0.99		94.83
cg00008647	chr1	207082900	0.01685	0.19	0.93	0.99	FAIM3	3.19
cg18892132	chr2	85803209	0.156	1.76	0.93	0.99	VAMP8	63.01
cg03660876	chrX	11284010	0.1521	1.716	0.93	0.99	ARHGAP6	81.16
cg24413918	chr19	58516100	0.1734	1.957	0.93	0.99	ZNF606	49.69
cg02176280	chr2	23646176	0.06441	0.7266	0.93	0.99	KLHL29	80.34
cg02788798	chr3	103645700	-0.3902	4.401	0.93	0.99		47.96
cg08217716	chr10	102589250	0.07699	0.8686	0.93	0.99	PAX2	8.78
cg03814556	chr10	96219239	0.02526	0.285	0.93	0.99	TBC1D12	96.07
cg01965380	chr1	90321064	0.07023	0.7924	0.93	0.99	LRRC8D	14.92
ch.12.2061504F	chr12	104731055	0.06938	0.7829	0.93	0.99	TXNRD1	10.24
cg03559817	chr5	135468621	0.0173	0.1952	0.93	0.99	SMAD5	3.82
cg01781446	chr17	7383488	-0.1212	1.367	0.93	0.99	AMAC1L3	25.16
cg01476179	chr19	652016	-0.0716	0.8079	0.93	0.99	RNF126	82.78
cg23169382	chrX	64254240	-0.1275	1.439	0.93	0.99		49.86
cg26559829	chr16	85206155	-0.1896	2.14	0.93	0.99		15.15
cg02298472	chr3	55513773	0.06863	0.7746	0.93	0.99	WNT5A	87.35
cg25836094	chr3	136537786	-0.03645	0.4114	0.93	0.99	TMEM22	3.21
cg16556892	chr16	89787480	0.007253	0.08187	0.93	0.99	ZNF276	1.9
cg22469388	chr17	48912860	-0.09659	1.09	0.93	0.99	WFIKKN2	31.78
cg22729310	chrX	129272178	0.1173	1.324	0.93	0.99	AIFM1	81.33
cg05514401	chr13	110436111	-0.1054	1.19	0.93	0.99	IRS2	60.57
cg23546356	chr12	8974786	-0.1188	1.341	0.93	0.99	A2ML1	74.97
cg19400238	chr4	165118368	-0.2025	2.286	0.93	0.99	MARCH1	56.6
cg08211051	chr11	2871939	0.1481	1.672	0.93	0.99		54.25
cg05063520	chr8	49835999	0.1581	1.785	0.93	0.99		22.03
cg04563119	chr4	177190421	0.08777	0.991	0.93	0.99	ASB5	89.05
cg15593809	chr11	77348873	-0.006562	0.07409	0.93	0.99	CLNS1A	1.88
cg13607699	chr17	42295918	-0.1251	1.413	0.93	0.99	UBTF	15.89
cg16259069	chr9	32384421	0.02724	0.3076	0.93	0.99	ACO1	3.68
cg19394103	chr17	67410623	-0.018	0.2032	0.93	0.99	MAP2K6	2.99
cg19737972	chr12	13044162	-0.01546	0.1745	0.93	0.99	GPRC5A	3.68
cg25771649	chr10	43725277	0.3757	4.242	0.93	0.99	RASGEF1A	32.92
cg22387839	chr7	44613445	-0.07607	0.859	0.93	0.99	DDX56	3.87
cg18419977	chr11	2920052	-0.1049	1.185	0.93	0.99	SLC22A18AS	66.43
cg26147668	chr7	130081239	-0.0151	0.1705	0.93	0.99	TSGA14	3.44
cg00826638	chr2	198541655	-0.1182	1.335	0.93	0.99	RFTN2	76.54
cg03972163	chr1	224252086	0.06484	0.7323	0.93	0.99		87.41
cg07666035	chr16	21289818	-0.005909	0.06674	0.93	0.99	CRYM	1.6
cg07080224	chr14	21574644	-0.1115	1.26	0.93	0.99		69.22
cg16167050	chr1	243326617	-0.08932	1.009	0.93	0.99	CEP170	79.94
cg09561830	chr13	100007116	-0.0999	1.128	0.93	0.99	UBAC2	31.73
cg15319576	chr11	127909557	0.2662	3.007	0.93	0.99		63.53
ch.5.1757313F	chr5	93977242	0.02679	0.3027	0.93	0.99	ANKRD32	6.02
cg03874978	chr4	1800448	0.0789	0.8914	0.93	0.99	FGFR3	35.16
cg11578064	chr12	112074044	0.07148	0.8075	0.93	0.99		61.21
cg15392900	chr17	41909709	-0.1094	1.236	0.93	0.99	MPP3	52.87
cg23895065	chr14	55836020	0.09397	1.062	0.93	0.99	KIAA0831	88.08
cg17941049	chr3	63904683	0.0222	0.2509	0.93	0.99	ATXN7	94
cg27582059	chr5	140559871	0.2255	2.547	0.93	0.99	PCDHB16	45.82
cg11352866	chr5	176057089	0.1672	1.889	0.93	0.99	SNCB	24.87
cg26246796	chr5	107292051	0.1079	1.22	0.93	0.99	FBXL17	70.43
cg04879378	chr8	10929210	-0.2357	2.663	0.93	0.99	XKR6	60
cg12946880	chr3	66023876	-0.009121	0.1031	0.93	0.99	MAGI1	3.52
cg02048613	chr2	161343862	0.0796	0.8995	0.93	0.99	RBMS1	81.29
cg27286863	chrX	69509958	0.1732	1.957	0.93	0.99	KIF4A	9.59
cg13580710	chr13	73302115	0.007796	0.08809	0.93	0.99	C13orf34	2.27
cg06639079	chr19	2096810	-0.01423	0.1609	0.93	0.99	C19orf36	4.03
cg18575346	chr12	132529914	0.009639	0.1089	0.93	0.99	EP400	97.69
cg23090936	chr12	43687522	-0.199	2.249	0.93	0.99		62.57
cg09028935	chr20	2384464	-0.07331	0.8285	0.93	0.99	TGM6	94.45
cg02867250	chr6	31107835	-0.04665	0.5272	0.93	0.99	PSORS1C1	33.86
cg03966685	chr7	1024022	0.1885	2.13	0.93	0.99	CYP2W1	65.01
cg15873149	chr3	147137180	-0.2864	3.237	0.93	0.99		30.9
cg03453890	chr8	145643535	0.08273	0.9351	0.93	0.99	SLC39A4	71.68
cg10293359	chr10	47095993	0.08801	0.9948	0.93	0.99		74.47
cg16160720	chr5	86563744	0.01109	0.1253	0.93	0.99	RASA1	4.25
cg26775695	chr11	1229901	-0.2599	2.938	0.93	0.99		64.48
cg04245026	chr10	1510077	0.1506	1.703	0.93	0.99	ADARB2	36.3
cg03694580	chr7	2271722	-0.09569	1.082	0.93	0.99	MAD1L1	13.77
cg05199503	chr15	40728355	-0.2308	2.609	0.93	0.99		22.53
cg07425109	chr11	64139406	0.04561	0.5156	0.93	0.99	RPS6KA4	85.88
cg26534425	chr11	112034925	-0.05928	0.6702	0.93	0.99	IL18	10.85
cg19176553	chr17	43049895	0.1359	1.537	0.93	0.99		69.34
ch.15.31224719R	chr15	33437427	-0.01728	0.1954	0.93	0.99		4.17
cg15075267	chr19	15306332	-0.0362	0.4093	0.93	0.99	NOTCH3	3.6
cg14341418	chr6	31624284	0.07828	0.885	0.93	0.99	APOM	89.48
cg12329318	chr2	189986317	0.1203	1.36	0.93	0.99	COL5A2	40.44
cg18733315	chr11	102669354	0.07907	0.8941	0.93	0.99	MMP1	96.01
cg19693403	chr3	119962884	-0.0277	0.3132	0.93	0.99	GPR156	93.11
cg04859969	chr9	139880069	-0.09284	1.05	0.93	0.99	LCNL1	42.43
cg25731211	chr17	79694636	-0.05762	0.6516	0.93	0.99		93
cg00242020	chr8	37797632	-0.06207	0.7019	0.93	0.99	GOT1L1	71.67
cg10444224	chr1	13844353	-0.09514	1.076	0.93	0.99		24.77
cg08711547	chr5	6378882	-0.01554	0.1757	0.93	0.99	MED10	3.02
cg04118878	chr10	71993077	0.008604	0.09731	0.93	0.99	PPA1	1.8
cg20766467	chr3	184097946	-0.03047	0.3447	0.93	0.99	CHRD	6.24
cg17182808	chr17	62535496	0.04094	0.4631	0.93	0.99		90.03
cg07326288	chr13	43651854	0.1142	1.291	0.93	0.99	DNAJC15	79.82
cg13678479	chr19	59093272	-0.04236	0.4792	0.93	0.99	MGC2752	90.55
cg18564888	chr15	73734744	-0.2285	2.585	0.93	0.99	C15orf60	81.8
cg06903612	chr6	31122367	0.01359	0.1538	0.93	0.99	CCHCR1	97
cg00653179	chr1	240157611	0.1165	1.318	0.93	0.99		87.39
cg27219758	chr12	58897850	-0.2227	2.519	0.93	0.99		46.86
cg02882044	chr5	71404593	0.08642	0.9777	0.93	0.99	MAP1B	6.83
cg07861564	chr12	119616618	-0.01223	0.1384	0.93	0.99	HSPB8	3.06
cg07021405	chr1	8292657	-0.04557	0.5156	0.93	0.99		88.73
cg09891468	chrX	139866441	-0.2252	2.548	0.93	0.99	CDR1	77.7
cg20414753	chr5	55061936	-0.1948	2.204	0.93	0.99	DDX4	79.76
cg25594876	chr3	127059297	-0.1599	1.81	0.93	0.99		47.07
cg00068622	chr5	79783654	-0.0163	0.1845	0.93	0.99	FAM151B	5.11
cg17095171	chr12	76338898	0.07541	0.8534	0.93	0.99		92.32
cg08582182	chr7	101478535	0.09031	1.022	0.93	0.99	CUX1	96.23
cg07492240	chr4	121994123	0.1038	1.175	0.93	0.99	C4orf31	8.63
cg07320140	chr16	75150611	0.0364	0.412	0.93	0.99	LDHD	8.61
cg25230902	chr2	239709312	0.2537	2.871	0.93	0.99		84.73
cg07546326	chr10	102827143	0.01815	0.2054	0.93	0.99		3.62
cg02346043	chr15	74527360	-0.06212	0.7031	0.93	0.99	CCDC33	87.95
cg17989581	chr5	314590	-0.01044	0.1182	0.93	0.99	AHRR	97.29
cg21248699	chr13	95411654	-0.2896	3.279	0.93	0.99		43.96
cg06012016	chr11	67219631	-0.08212	0.9297	0.93	0.99	GPR152	72.22
cg25546248	chr13	28395783	0.2051	2.322	0.93	0.99		12.4
cg24336989	chr6	10385903	0.105	1.189	0.93	0.99		65.94
cg23330845	chr2	9580867	0.08057	0.9123	0.93	0.99	CPSF3	90.1
cg14947955	chr14	50877341	0.1064	1.204	0.93	0.99		67.18
cg08442217	chr16	89989115	0.07281	0.8245	0.93	0.99	TUBB3	12.16
cg23653187	chr22	44319257	0.01539	0.1743	0.93	0.99	PNPLA3	3.09
cg06888460	chr11	18477303	-0.09456	1.071	0.93	0.99	LDHAL6A	13.65
cg23346227	chr12	57024964	0.03607	0.4085	0.93	0.99	BAZ2A	92.54
cg22255288	chr17	78854418	0.05062	0.5733	0.93	0.99	RPTOR	81.16
cg24354581	chr21	38079615	-0.1252	1.418	0.93	0.99	SIM2	10.68
cg13957874	chr2	239140024	-0.09558	1.083	0.93	0.99	LOC151174	8.76
cg27565794	chr7	157207336	0.2117	2.398	0.93	0.99	DNAJB6	54.11
cg07145664	chr6	2579591	-0.06913	0.783	0.93	0.99		72.85
cg04755227	chr16	88449254	0.05174	0.5861	0.93	0.99		6.56
cg24924936	chr1	78957203	0.07827	0.8866	0.93	0.99	PTGFR	2.72
cg04412234	chr16	1537064	0.1291	1.463	0.93	0.99	C16orf38	80.74
cg09765797	chr10	31132210	-0.0192	0.2175	0.93	0.99		94.19
cg18442181	chr17	29233375	0.02307	0.2613	0.93	0.99	C17orf42	4.55
cg04080041	chr5	140811253	0.1586	1.797	0.93	0.99	PCDHGA4	53.24
cg14580848	chr2	197664530	0.01654	0.1874	0.93	0.99	GTF3C3	4.54
cg13576505	chr4	12611355	-0.2274	2.576	0.93	0.99		89.25
cg27255653	chr2	26986235	0.02999	0.3398	0.93	0.99	C2orf18	93.38
cg20464143	chr5	16728219	0.06341	0.7185	0.93	0.99	MYO10	84.19
cg13725752	chr9	34453817	-0.05229	0.5925	0.93	0.99	C9orf25	76.29
cg06527050	chr6	28964909	0.07934	0.8991	0.93	0.99	ZNF311	87.1
cg05757005	chr4	755017	0.02891	0.3276	0.93	0.99	PCGF3	95.7
cg14653325	chr3	183974369	0.02814	0.3188	0.93	0.99	ECE2	93.41
cg23921459	chr1	207224567	0.1532	1.735	0.93	0.99	YOD1	14.27
cg07674570	chr11	65346152	-0.06489	0.7354	0.93	0.99	EHBP1L1	77.64
cg20631204	chr19	9785805	-0.1347	1.526	0.93	0.99	ZNF562	5.29
cg14809705	chr17	33814817	0.1921	2.177	0.93	0.99	SLFN12L	34.52
cg07215518	chr13	22534365	-0.02615	0.2964	0.93	0.99		93.39
cg23895613	chr6	33132632	-0.09641	1.093	0.93	0.99	COL11A2	29.97
cg06761824	chr1	186982870	-0.1877	2.128	0.93	0.99		24.98
cg12628145	chr5	524679	-0.05915	0.6704	0.93	0.99	SLC9A3	4.33
cg00807985	chr4	6911494	0.007622	0.0864	0.93	0.99	TBC1D14	1.7
cg05979517	chr4	76915909	-0.08222	0.932	0.93	0.99		71.59
cg18524952	chr22	27053559	0.203	2.301	0.93	0.99	MIAT	22.11
cg15783696	chr16	68564277	0.3427	3.885	0.93	0.99		12.79
cg13619852	chr15	56657812	-0.02815	0.3191	0.93	0.99	TEX9	5.26
cg06309241	chr6	31106288	-0.1643	1.863	0.93	0.99	PSORS1C1	75.48
cg17369059	chr17	38804281	0.04731	0.5364	0.93	0.99	SMARCE1	7.47
cg25219874	chr17	22193751	-0.1212	1.374	0.93	0.99		81.71
cg26980789	chr12	40014292	-0.0767	0.8698	0.93	0.99	ABCD2	7.91
cg07590839	chr2	233415449	-0.005275	0.05982	0.93	0.99	TIGD1	1.62
cg02103875	chr17	17877203	0.1435	1.627	0.93	0.99	TOM1L2	52.62
cg05516271	chr7	2339170	0.02898	0.3287	0.93	0.99	SNX8	93.06
cg07116163	chr2	170589499	0.0876	0.9936	0.93	0.99	KLHL23	43.03
cg17179195	chr15	28013234	-0.1696	1.923	0.93	0.99	OCA2	88
cg15412772	chr17	38175389	0.05153	0.5844	0.93	0.99	MED24	85.75
cg01065806	chr5	174162907	0.02268	0.2573	0.93	0.99		3.77
cg25704207	chr3	50649454	0.0119	0.135	0.93	0.99	CISH	3.53
cg02377690	chr6	37400392	-0.09712	1.102	0.93	0.99	FTSJD2	66.11
cg04561327	chr14	23540794	-0.01259	0.1428	0.93	0.99	ACIN1	3.23
cg02160530	chr16	56666428	0.2464	2.795	0.93	0.99	MT1M	39.36
cg01030404	chr16	84560950	-0.2084	2.365	0.93	0.99		82.8
cg14159747	chr11	113255604	-0.04498	0.5102	0.93	0.99		11.41
cg01021551	chr17	53315948	0.02576	0.2922	0.93	0.99		1.65
cg05278442	chr7	92861491	0.01091	0.1238	0.93	0.99	CCDC132	3.39
cg05282968	chr6	168428477	0.0127	0.1441	0.93	0.99	KIF25	98.18
cg26456554	chr2	240168283	-0.118	1.339	0.93	0.99	HDAC4	41.88
cg04661629	chr1	26687174	0.1074	1.219	0.93	0.99		34.34
cg14503537	chr15	75044351	-0.04891	0.555	0.93	0.99	CYP1A2	83.88
cg04351903	chr1	202162209	0.0413	0.4686	0.93	0.99	LGR6	12.37
cg04727458	chr19	54269519	-0.5753	6.528	0.93	0.99		50.75
cg23891903	chr6	110725439	-0.0902	1.024	0.93	0.99	DDO	86.45
cg16251333	chrX	13671272	-0.01673	0.1899	0.93	0.99	TCEANC	1.92
cg13960576	chr13	43980408	-0.2064	2.342	0.93	0.99	ENOX1	72.31
cg24094706	chr22	48972536	-0.2107	2.391	0.93	0.99	FAM19A5	11.8
cg06650206	chr6	166068485	-0.03782	0.4292	0.93	0.99	PDE10A	91.6
cg18002339	chr10	116045562	0.09245	1.049	0.93	0.99	VWA2	75.36
cg10692571	chr3	161049601	-0.1344	1.526	0.93	0.99		76.41
cg02173094	chr7	4856101	-0.1079	1.224	0.93	0.99	RADIL	43.55
cg10055097	chrX	49020084	-0.1614	1.832	0.93	0.99	MAGIX	16.7
cg12214366	chr4	80977132	-0.1822	2.068	0.93	0.99	ANTXR2	64.23
cg02326224	chr15	81474451	-0.2393	2.716	0.93	0.99		51
cg24473450	chr1	156338639	0.06533	0.7417	0.93	0.99	RHBG	87.16
cg11319477	chr5	103942397	0.04613	0.5237	0.93	0.99		94.31
cg15797414	chr6	26032407	-0.01725	0.1959	0.93	0.99	HIST1H3B	4.41
cg18385371	chr19	3432415	-0.09953	1.13	0.93	0.99	NFIC	56.11
cg12108798	chr1	1173916	0.06349	0.721	0.93	0.99		29.99
cg08061330	chr1	20812353	-0.0389	0.4418	0.93	0.99	CAMK2N1	10.84
cg14857471	chr10	6962119	0.09213	1.046	0.93	0.99		12.12
cg05803596	chr1	203098085	0.1933	2.195	0.93	0.99	ADORA1	73.22
cg17490790	chr19	10125043	0.02209	0.2508	0.93	0.99	RDH8	4.44
cg24302529	chr10	45923083	-0.1705	1.936	0.93	0.99	ALOX5	49.2
cg23180891	chr20	19995510	-0.084	0.954	0.93	0.99		16.26
cg16323293	chr6	163612985	0.0503	0.5713	0.93	0.99	PACRG	90.93
cg08429347	chr21	39492212	0.1744	1.981	0.93	0.99	DSCR8	69.63
cg03732535	chr3	49171051	0.02834	0.3219	0.93	0.99	LAMB2	2.89
cg18403361	chr14	38725750	0.2249	2.554	0.93	0.99	CLEC14A	37.13
cg22689016	chr5	506129	0.1147	1.302	0.93	0.99	SLC9A3	26.48
cg22266824	chr4	159918056	-0.06751	0.7668	0.93	0.99	C4orf45	81.18
cg20557202	chr19	17982930	-0.0549	0.6236	0.93	0.99	SLC5A5	5.51
cg01710450	chr16	89662404	-0.2254	2.56	0.93	0.99	CPNE7	74.06
cg03854543	chr4	154074127	0.01679	0.1907	0.93	0.99	TRIM2	3.09
cg12177944	chr3	129322537	0.1003	1.14	0.93	0.99	PLXND1	64.96
cg04672762	chr11	94242884	-0.1795	2.04	0.93	0.99		80.26
cg10073349	chr19	1568082	-0.02828	0.3213	0.93	0.99	MEX3D	6.2
cg03951219	chr1	159141440	-0.2907	3.303	0.93	0.99	CADM3	27.42
cg26597838	chr10	835615	-0.428	4.864	0.93	0.99		21.03
cg05371908	chr1	64899587	-0.1715	1.949	0.93	0.99		63
cg14115220	chr20	58533421	0.0276	0.3136	0.93	0.99	CDH26	93.03
cg07280182	chr22	49810275	-0.2138	2.43	0.93	0.99		35.17
cg15325704	chr17	72207518	0.06238	0.7089	0.93	0.99	MGC16275	30.03
cg23902454	chr15	30098131	-0.05756	0.6542	0.93	0.99	TJP1	83.34
cg19464633	chr6	31515291	-0.01224	0.1391	0.93	0.99	NFKBIL1	3.6
cg05010058	chr2	65284262	-0.01157	0.1315	0.93	0.99	CEP68	3.29
cg10557552	chr14	102681613	-0.06392	0.7265	0.93	0.99	WDR20	81.5
cg02936347	chr16	20338199	0.1122	1.275	0.93	0.99	GP2	25.87
cg24437625	chr1	72750671	-0.07443	0.8461	0.93	0.99		9.51
cg20029026	chr9	127631368	-0.04475	0.5087	0.93	0.99	ARPC5L	6.8
cg16724613	chr1	226250841	-0.01496	0.1701	0.93	0.99	H3F3A	3.92
cg02026204	chr22	30663007	0.05988	0.6807	0.93	0.99	OSM	87.41
cg19842683	chr10	102795320	0.03781	0.4298	0.93	0.99	SFXN3	93.36
cg01344119	chr21	46306224	-0.0499	0.5673	0.93	0.99	ITGB2	91.3
cg26788672	chr11	91958396	-0.1805	2.052	0.93	0.99		11.4
cg06315884	chr19	899641	0.04702	0.5346	0.93	0.99	C19orf22	88.36
cg12113740	chr18	52625368	-0.09373	1.066	0.93	0.99	CCDC68	73.3
cg27392559	chr17	27410759	-0.03839	0.4365	0.93	0.99	MYO18A	90.26
cg12891692	chr5	172113714	0.04303	0.4893	0.93	0.99	NEURL1B	88.31
cg24869336	chr3	44726929	-0.1548	1.761	0.93	0.99		29.04
cg14736327	chr12	48174669	-0.1029	1.17	0.93	0.99	SLC48A1	70.35
cg16087412	chr17	21281017	-0.1613	1.834	0.93	0.99	KCNJ12	43.73
cg01287505	chr17	56607190	-0.04005	0.4555	0.93	0.99	SEPT4	89.86
cg01357263	chr12	122459509	0.009783	0.1113	0.93	0.99	BCL7A	2.34
cg10269365	chr2	223166989	0.2364	2.689	0.93	0.99	CCDC140	43.61
cg08100265	chrX	122867073	-0.06558	0.746	0.93	0.99	THOC2	11.09
cg02862121	chr16	1845460	-0.07025	0.7991	0.93	0.99	IGFALS	60.61
cg03705042	chr17	34891475	0.009159	0.1042	0.93	0.99	PIGW	2.87
cg08455719	chr1	234351342	-0.1048	1.192	0.93	0.99	SLC35F3	72.8
cg19551767	chr15	85234834	-0.03038	0.3457	0.93	0.99	SEC11A	93.58
cg08183066	chr16	70333124	-0.3269	3.719	0.93	0.99	DDX19B	9.71
cg03790427	chr8	10530123	-0.08512	0.9684	0.93	0.99	C8orf74	73.75
cg01997089	chr14	105881679	0.05895	0.6706	0.93	0.99		10.85
cg22423294	chr13	114286133	-0.01716	0.1953	0.93	0.99	TFDP1	98.3
cg01328444	chr6	155967739	-0.2282	2.596	0.93	0.99		33.37
cg15450946	chr1	249124450	-0.08914	1.014	0.93	0.99		79.27
cg22844499	chrX	19002190	-0.1105	1.257	0.93	0.99	PHKA2	7.24
cg05826537	chr16	75178670	0.045	0.5121	0.93	0.99		88.83
cg15303062	chr2	236328380	0.09225	1.05	0.93	0.99		26.61
cg27370808	chr10	8079737	0.0692	0.7874	0.93	0.99		9.75
cg08534679	chr3	135913333	-0.01265	0.1439	0.93	0.99	MSL2	3.48
cg02158567	chr2	169672780	-0.05426	0.6175	0.93	0.99	NOSTRIN	68.26
cg13898875	chr2	36980923	-0.1024	1.165	0.93	0.99	VIT	69.98
cg11552585	chr19	3196206	-0.07876	0.8963	0.93	0.99	NCLN	86.52
cg24070543	chr1	15737040	0.01362	0.155	0.93	0.99	EFHD2	3.51
cg06830098	chr3	176980527	0.1467	1.67	0.93	0.99		83.63
cg15846718	chr6	75953307	0.01637	0.1863	0.93	0.99	COX7A2	4.21
ch.1.2675516R	chr1	114243302	0.06883	0.7834	0.93	0.99	PHTF1	9.26
cg16855845	chr19	12991665	-0.07846	0.893	0.93	0.99	DNASE2	21.32
cg21133608	chr3	179390381	0.109	1.241	0.93	0.99	USP13	48.89
cg20638140	chr2	107469723	-0.1317	1.499	0.93	0.99	ST6GAL2	22.56
cg08905496	chr1	165414332	-0.06666	0.7587	0.93	0.99	RXRG	4.06
cg07493516	chr4	54957554	-0.2966	3.376	0.93	0.99		39.92
cg11592503	chr7	145813417	-0.08203	0.9337	0.93	0.99	CNTNAP2	5.73
cg12657043	chr12	122499187	0.00736	0.08379	0.93	0.99	BCL7A	97.94
cg24257168	chr7	101559134	0.0342	0.3893	0.93	0.99	CUX1	90.36
cg01297013	chr5	87957260	0.07132	0.8119	0.93	0.99	LOC645323	5.43
cg00514684	chr3	195635643	-0.02468	0.2809	0.93	0.99	TNK2	6.3
cg06118122	chr1	236695160	-0.121	1.378	0.93	0.99	LGALS8	48.36
cg24050047	chr7	33767686	-0.02596	0.2956	0.93	0.99		94.56
cg07992377	chr11	3173953	0.2417	2.752	0.93	0.99	OSBPL5	74.89
cg21921630	chr1	32828784	-0.06242	0.7107	0.93	0.99	LOC100128071	73.77
cg19219655	chr2	10187086	0.1012	1.153	0.93	0.99	KLF11	77.53
cg16493813	chr8	17521952	-0.04797	0.5463	0.93	0.99	MTUS1	84.56
cg24761668	chr2	109026121	0.1717	1.956	0.93	0.99		50.47
cg05452066	chr5	138298086	-0.0322	0.3667	0.93	0.99	SIL1	92.93
cg16554974	chr7	91875385	0.01355	0.1543	0.93	0.99	KRIT1	4.01
cg12609530	chr7	62541571	-0.1617	1.841	0.93	0.99		45.27
cg22675396	chr1	47488256	0.1591	1.812	0.93	0.99	CYP4X1	54.29
cg25355635	chr12	53576509	0.04381	0.499	0.93	0.99	ZNF740	81.88
cg12199011	chr12	57026411	0.01118	0.1273	0.93	0.99	BAZ2A	2.84
cg23497857	chr14	24685372	-0.03448	0.3928	0.93	0.99	MDP1	4.79
cg11157153	chr11	66755110	-0.07755	0.8834	0.93	0.99		68.08
cg26131019	chr3	66550735	0.1804	2.055	0.93	0.99	LRIG1	15.28
cg14584092	chr19	2116709	-0.01852	0.211	0.93	0.99	AP3D1	96.89
cg09900758	chr11	3236849	0.1684	1.918	0.93	0.99		45.67
cg02847897	chr4	88142275	-0.0694	0.7906	0.93	0.99	KLHL8	10.07
cg19741821	chr13	98791722	0.03583	0.4082	0.93	0.99		93.83
cg05038210	chr19	9250716	-0.0177	0.2016	0.93	0.99	ZNF317	3.86
cg05951776	chr1	10568783	-0.06745	0.7685	0.93	0.99	PEX14	26.3
cg20248075	chr14	71865085	-0.08023	0.9141	0.93	0.99	SNORD56B	90.72
cg06015119	chr6	56911219	-0.02677	0.305	0.93	0.99	KIAA1586	6.64
cg14381712	chr1	12546623	0.0634	0.7224	0.93	0.99	VPS13D	21.77
cg19822890	chr13	99700068	0.1246	1.42	0.93	0.99	DOCK9	86.76
cg25629615	chr3	101405687	-0.01184	0.1349	0.93	0.99	RPL24	3
cg07041323	chr16	28996044	0.06925	0.7891	0.93	0.99	LAT	77.28
cg04316770	chr22	40767218	-0.01364	0.1554	0.93	0.99	SGSM3	2.66
cg22898362	chr19	51506358	0.2675	3.049	0.93	0.99	KLK9	23.68
cg11350208	chr2	133033202	-0.114	1.299	0.93	0.99		93.58
cg26277026	chr12	22486029	0.07131	0.8126	0.93	0.99	ST8SIA1	85.67
cg18132611	chr1	85040304	-0.01908	0.2175	0.93	0.99	CTBS	5.32
cg04134722	chr15	87436107	-0.248	2.826	0.93	0.99	AGBL1	42.2
cg20059832	chr1	243653657	0.02893	0.3297	0.93	0.99	SDCCAG8	93
cg08073667	chr16	12620671	0.01785	0.2034	0.93	0.99	SNX29	96.71
cg05137466	chr9	34809811	0.02404	0.2739	0.93	0.99		4.37
cg17108958	chr1	221129545	-0.2071	2.361	0.93	0.99		55.4
cg01377475	chr17	45505249	0.2218	2.528	0.93	0.99	C17orf57	66.5
cg04469873	chr20	304978	-0.01695	0.1932	0.93	0.99	SOX12	3.87
cg14998086	chr7	47539536	-0.2604	2.968	0.93	0.99	TNS3	86.36
cg03316575	chr12	50707901	-0.02	0.228	0.93	0.99		93.87
cg22897701	chr14	103432870	-0.06009	0.685	0.93	0.99	CDC42BPB	84.32
cg19616807	chr5	139939823	0.05463	0.6228	0.93	0.99	APBB3	84.02
cg23351479	chr8	145043296	-0.02926	0.3336	0.93	0.99	PLEC1	91.37
cg24602369	chr3	73652609	0.1829	2.085	0.93	0.99	PDZRN3	65
cg19997606	chr15	57842346	0.03296	0.3758	0.93	0.99	CGNL1	93.25
cg22519947	chr1	2271419	-0.04839	0.5517	0.93	0.99	MORN1	95.94
cg11530028	chr1	1602585	-0.08251	0.9408	0.93	0.99	LOC728661	81.04
cg13476077	chr1	200009373	-0.2195	2.503	0.93	0.99	NR5A2	32.21
cg17012202	chr6	31830656	0.0195	0.2224	0.93	0.99	NEU1	4.19
cg01386335	chr7	17704951	-0.009277	0.1058	0.93	0.99		98.49
cg07128330	chr12	2921958	0.01824	0.208	0.93	0.99	ITFG2	4.02
cg01625126	chr15	102513445	0.0495	0.5645	0.93	0.99	WASH3P	90.95
cg10236603	chr4	85246175	-0.1067	1.217	0.93	0.99		76.18
cg15782845	chr3	134282543	0.1428	1.628	0.93	0.99	CEP63	67.04
cg08721320	chr10	134929913	0.1532	1.748	0.93	0.99	GPR123	45.46
cg23352245	chr14	44002338	-0.5666	6.462	0.93	0.99		69.89
cg18998670	chr2	58273552	-0.01485	0.1694	0.93	0.99	VRK2	3.74
cg08701952	chr6	46459758	-0.08274	0.9437	0.93	0.99		9.38
cg02642296	chr12	55780133	0.1598	1.823	0.93	0.99		63.42
cg14845658	chr7	61079350	0.1251	1.426	0.93	0.99		66.65
cg14615440	chr1	14220122	0.1925	2.196	0.93	0.99		15.81
cg06458707	chr7	1083209	-0.0487	0.5555	0.93	0.99	C7orf50	74.5
cg11547104	chr4	7593493	0.2194	2.503	0.93	0.99	SORCS2	71.02
cg12502460	chr4	184161973	-0.07704	0.8789	0.93	0.99	WWC2	39.12
cg11123613	chr10	30643845	-0.2489	2.839	0.93	0.99		89.09
cg08639389	chr4	26995889	-0.07233	0.8251	0.93	0.99	STIM2	82.54
cg10776493	chr7	16684321	-0.01314	0.1499	0.93	0.99	BZW2	2.96
cg11048082	chr11	11177935	0.0997	1.137	0.93	0.99		79.84
cg04017052	chr1	16694728	-0.01054	0.1203	0.93	0.99	C1orf144	3.29
cg19111906	chr11	67816846	0.06046	0.6899	0.93	0.99	TCIRG1	89.09
cg03868944	chr5	171808449	-0.01293	0.1475	0.93	0.99	SH3PXD2B	97.48
cg25558087	chr17	80346039	0.1542	1.759	0.93	0.99		50.52
cg17205313	chr18	21572748	0.0651	0.7429	0.93	0.99	TTC39C	85.93
cg12828462	chr11	132177693	-0.1992	2.273	0.93	0.99	NTM	74.38
cg06080014	chr16	84822990	-0.05586	0.6376	0.93	0.99		82.53
cg22348001	chr11	64360997	0.1359	1.551	0.93	0.99	SLC22A12	59.17
cg08949621	chr15	42265044	-0.03521	0.4018	0.93	0.99	EHD4	15.33
cg09368704	chr12	122658773	0.1092	1.246	0.93	0.99	IL31	77.98
cg04308687	chr1	100231682	-0.02354	0.2687	0.93	0.99	FRRS1	4.27
cg24293126	chr1	9127841	-0.03464	0.3954	0.93	0.99	SLC2A5	93.68
cg04364726	chr19	21512166	-0.1579	1.802	0.93	0.99	ZNF708	18.67
cg11831003	chr11	5646029	0.04612	0.5264	0.93	0.99	TRIM6-TRIM34	8.01
cg04318353	chr16	88836718	0.07333	0.8371	0.93	0.99	FAM38A	29.58
cg17513697	chr1	17299655	-0.02494	0.2846	0.93	0.99		94.49
cg11544257	chr2	102673734	-0.02074	0.2368	0.93	0.99		93.79
cg01156816	chr4	132984152	0.2061	2.353	0.93	0.99		68.56
cg17824690	chr2	242529979	-0.0493	0.5629	0.93	0.99	THAP4	85.18
cg06594662	chr11	1501831	0.008062	0.09205	0.93	0.99	HCCA2	98.22
cg21395967	chrX	106046174	0.1574	1.797	0.93	0.99	TBC1D8B	12.85
cg17278115	chr4	170533381	0.01127	0.1286	0.93	0.99	NEK1	2.5
cg22380385	chr1	1885948	0.02425	0.2769	0.93	0.99	KIAA1751	94.14
cg13131185	chr12	113914611	-0.06246	0.7133	0.93	0.99		5.55
cg09397692	chr19	51304172	0.07743	0.8843	0.93	0.99	SNORD88A	87.53
cg09132944	chr4	30095297	0.1754	2.003	0.93	0.99		78.44
cg03225520	chr7	72437350	-0.05177	0.5913	0.93	0.99		88.74
cg21985690	chr5	79330669	0.2327	2.658	0.93	0.99	THBS4	37.96
cg03710029	chr17	79265601	0.04875	0.5568	0.93	0.99	SLC38A10	38.39
cg07690287	chr2	185998337	-0.1404	1.603	0.93	0.99		86.56
cg01994308	chr8	57122990	0.2071	2.366	0.93	0.99	PLAG1	57.84
cg25799109	chr3	57102900	0.08868	1.013	0.93	0.99	ARHGEF3	82.47
cg23724641	chr2	133426653	-0.2476	2.829	0.93	0.99	LYPD1	35.49
cg12616710	chr5	112714881	0.04056	0.4633	0.93	0.99	MCC	6.21
cg18092474	chr15	75019302	0.2275	2.599	0.93	0.99	CYP1A1	53.77
ch.14.35518310F	chr14	36448559	0.02929	0.3347	0.93	0.99		4.55
cg07380405	chr12	7126460	0.01788	0.2043	0.93	0.99	LPCAT3	4.16
cg00035608	chr19	37288450	-0.03388	0.3871	0.93	0.99		5.28
cg24095120	chr5	106838352	0.09629	1.1	0.93	0.99	EFNA5	16.36
cg17415033	chr6	157009149	-0.02134	0.2438	0.93	0.99		4.37
cg02859589	chr19	7463252	-0.1356	1.55	0.93	0.99	ARHGEF18	46.43
cg26002437	chr10	45473231	-0.07768	0.8877	0.931	0.99	C10orf10	38.38
cg23260625	chr1	64939674	-0.04549	0.52	0.931	0.99	CACHD1	88.89
cg24680602	chr17	5026393	-0.1247	1.425	0.931	0.99	ZNF232	30.86
cg17670999	chr8	145928398	-0.09147	1.046	0.931	0.99		88.83
cg07601747	chr3	174849894	-0.158	1.807	0.931	0.99	NAALADL2	77.97
cg23977209	chr19	2437167	0.02747	0.3141	0.931	0.99	LMNB2	93.73
cg01294198	chr11	114069977	0.1804	2.062	0.931	0.99	ZBTB16	83.64
cg22493358	chr7	149554896	-0.03527	0.4032	0.931	0.99	ZNF862	91.31
cg06482220	chr5	3823385	0.2772	3.169	0.931	0.99		51.15
cg10588470	chr5	63256619	0.1689	1.931	0.931	0.99	HTR1A	18.06
cg13470969	chr1	152490870	-0.08832	1.01	0.931	0.99		83.32
cg13995389	chr5	132202281	0.006825	0.07804	0.931	0.99	UQCRQ	2
cg02448805	chr6	168916275	-0.1463	1.673	0.931	0.99	SMOC2	50.74
cg26263401	chr1	78511140	0.06814	0.7792	0.931	0.99	GIPC2	54.7
cg04574896	chr1	109247738	-0.1614	1.846	0.931	0.99		83.45
cg23212642	chr8	73007331	-0.1784	2.04	0.931	0.99		73.42
cg22757977	chr19	9934613	0.03983	0.4555	0.931	0.99		90.93
cg00539154	chr1	7181893	0.09422	1.078	0.931	0.99	CAMTA1	28.33
cg24538642	chr8	216453	0.3942	4.509	0.931	0.99		43.54
cg07063853	chr11	43333512	-0.007738	0.0885	0.931	0.99	API5	1.67
cg17527764	chr5	170188384	-0.09133	1.045	0.931	0.99		68.19
cg00209066	chr22	50218923	-0.04148	0.4744	0.931	0.99	BRD1	92.38
cg10282845	chr12	110974698	-0.1916	2.192	0.931	0.99	PPTC7	65.46
cg11971771	chr20	691098	-0.1882	2.152	0.931	0.99		40.91
cg07486017	chr11	61522799	0.05821	0.6659	0.931	0.99	C11orf9	93.6
cg01844352	chr2	38763250	0.02987	0.3417	0.931	0.99		5.43
cg17944372	chr6	76086013	-0.05449	0.6234	0.931	0.99	FILIP1	27.27
cg23065793	chr3	169684395	0.01099	0.1257	0.931	0.99	LOC100128164	2.86
cg21080253	chr5	93953891	-0.01198	0.1371	0.931	0.99	C5orf36	2.51
cg00604454	chr16	73096966	0.08776	1.004	0.931	0.99		5.65
cg01832935	chr16	51026724	0.1661	1.9	0.931	0.99		80.81
cg14759482	chr13	114280854	-0.1247	1.427	0.931	0.99	TFDP1	27.96
cg18849300	chr3	48723061	-0.02654	0.3037	0.931	0.99	NCKIPSD	5.63
cg16125762	chr1	180992114	0.01632	0.1868	0.931	0.99	STX6	3.93
cg10949451	chr1	6673306	0.02614	0.2992	0.931	0.99	PHF13	3.23
cg14447152	chr9	140153393	0.0558	0.6388	0.931	0.99	COBRA1	82.19
cg01837362	chr12	34492938	-0.0111	0.127	0.931	0.99		2.65
cg27605358	chr2	226265475	-0.2813	3.22	0.931	0.99	KIAA1486	74.06
cg12893361	chr12	122124854	-0.0137	0.1569	0.931	0.99		4.29
cg20899379	chr15	50839463	0.1875	2.147	0.931	0.99	USP50	54.2
cg03890951	chr16	86233583	0.2782	3.185	0.931	0.99		61.14
cg16411101	chr1	54831653	-0.03592	0.4113	0.931	0.99	SSBP3	89.6
cg18388619	chr17	1792197	-0.03301	0.3779	0.931	0.99	RPA1	90.87
cg08612271	chr6	143575123	-0.05933	0.6793	0.931	0.99	AIG1	81.65
cg01648750	chr11	45724810	-0.1276	1.461	0.931	0.99		56.42
cg02825373	chr20	55501101	0.0238	0.2725	0.931	0.99		5.03
cg03581003	chr2	167744735	-0.162	1.855	0.931	0.99		86.49
cg00535466	chr2	113013154	-0.1046	1.198	0.931	0.99	ZC3H8	79.56
cg14644204	chr12	123518833	-0.08085	0.9258	0.931	0.99	PITPNM2	82.43
cg08336861	chr19	35168397	-0.008912	0.102	0.931	0.99	ZNF302	2.32
cg01060804	chr2	27274802	0.01252	0.1434	0.931	0.99	AGBL5	3.14
cg23876832	chr11	62092739	-0.05542	0.6346	0.931	0.99		6.56
cg09455946	chr2	128615797	0.009081	0.104	0.931	0.99	POLR2D	2.25
cg00047532	chr6	42882406	-0.0955	1.094	0.931	0.99	PTCRA	64.95
cg04137037	chr22	41777896	-0.03528	0.4041	0.931	0.99	TEF	3.46
cg17754168	chr1	242142475	0.0296	0.3389	0.931	0.99		95.1
cg27481720	chr19	797202	0.01066	0.1221	0.931	0.99	PTBP1	2.77
cg03727754	chr12	2564100	0.1598	1.83	0.931	0.99	CACNA1C	85.18
cg09636163	chr2	111829360	-0.07173	0.8215	0.931	0.99	ACOXL	55
cg13967908	chr9	117159457	-0.08597	0.9846	0.931	0.99		78.02
cg25498326	chr19	38041450	0.1976	2.264	0.931	0.99	ZNF540	69.89
cg11323117	chr4	37962012	0.03497	0.4005	0.931	0.99	PTTG2	91.92
cg23249133	chr14	55450934	0.2349	2.691	0.931	0.99	WDHD1	74.12
cg24053664	chr11	134200722	-0.1862	2.133	0.931	0.99	GLB1L2	50.51
cg22796051	chr1	171771709	0.02593	0.297	0.931	0.99		92.89
cg15402732	chr5	640245	0.3093	3.543	0.931	0.99	CEP72	87.02
cg18342581	chr7	150263324	-0.1376	1.576	0.931	0.99	GIMAP4	84.83
cg18780167	chr20	1916222	-0.08591	0.9842	0.931	0.99	SIRPA	70.05
cg08821673	chr11	57103388	0.008293	0.09501	0.931	0.99	SSRP1	2.71
cg19565423	chr2	225026527	-0.14	1.604	0.931	0.99		67.89
cg14062101	chr6	38610205	0.02887	0.3308	0.931	0.99		93.87
cg10864200	chr4	720809	0.1031	1.181	0.931	0.99	PCGF3	84.4
cg03121136	chr7	128494512	-0.1094	1.253	0.931	0.99	FLNC	43.58
cg12868707	chr8	75261544	-0.0992	1.137	0.931	0.99	GDAP1	17.62
cg23278418	chr1	12556568	0.0409	0.4686	0.931	0.99	VPS13D	9.25
cg11661940	chr1	201776894	-0.1032	1.182	0.931	0.99	NAV1	82.81
cg08638582	chr19	2717615	-0.1215	1.392	0.931	0.99	DIRAS1	23.15
cg16824643	chr18	76462312	0.3826	4.386	0.931	0.99		66.01
cg26883963	chr1	160580306	-0.1086	1.244	0.931	0.99	SLAMF1	23.04
cg26490054	chr12	101604056	0.0128	0.1467	0.931	0.99	SLC5A8	3.77
cg17495555	chr3	141042988	-0.08372	0.9597	0.931	0.99	ZBTB38	76.87
cg23050442	chr10	26505156	-0.1742	1.997	0.931	0.99	GAD2	24.17
cg08490624	chr8	67348888	-0.08295	0.9509	0.931	0.99	ADHFE1	71.52
cg01275697	chr2	99207073	0.05021	0.5756	0.931	0.99	INPP4A	85.14
cg05501498	chr15	32157878	-0.162	1.857	0.931	0.99		28.04
cg22495068	chr21	46424753	-0.06914	0.7926	0.931	0.99	NCRNA00162	41.81
cg03859732	chr15	42500737	-0.0107	0.1226	0.931	0.99	VPS39	2.89
cg12476763	chr19	58111647	0.03334	0.3822	0.931	0.99	ZNF530	4.26
cg11716578	chr1	156542838	0.0471	0.54	0.931	0.99	IQGAP3	76.63
cg12003024	chr6	32025453	0.07323	0.8396	0.931	0.99	TNXB	82.82
cg04609841	chr7	4012372	0.1511	1.733	0.931	0.99	SDK1	86.61
cg15550049	chr19	48641011	-0.07243	0.8305	0.931	0.99	LIG1	83.66
cg14325661	chr19	49699881	-0.1	1.147	0.931	0.99	TRPM4	61.95
cg18655384	chr14	62583787	-0.07749	0.8885	0.931	0.99	FLJ43390	9.63
cg06334400	chr13	52585315	0.02207	0.2531	0.931	0.99	ATP7B	2.88
cg10803013	chr9	133758547	0.0192	0.2202	0.931	0.99	ABL1	94.02
cg03014589	chr8	144965836	-0.1133	1.299	0.931	0.99		93.08
cg21531685	chr3	73672063	0.1244	1.427	0.931	0.99	PDZRN3	65.66
cg24122498	chr17	4648682	0.2807	3.22	0.931	0.99	ZMYND15	45.83
cg00451227	chr4	185975098	-0.0534	0.6125	0.931	0.99		92.38
cg02148547	chr14	21457502	-0.04381	0.5025	0.931	0.99	METT11D1	92.55
cg25599538	chr4	141490075	0.3075	3.527	0.931	0.99	UCP1	10.92
cg17593934	chr7	1970648	-0.08954	1.027	0.931	0.99	MAD1L1	94.56
cg15035054	chr1	213498842	0.03062	0.3512	0.931	0.99		87.87
cg17641861	chr4	570361	-0.1051	1.206	0.931	0.99		6.48
cg03761952	chr18	28956808	0.09874	1.133	0.931	0.99	DSG4	84.98
cg18923740	chr1	19971790	-0.1198	1.374	0.931	0.99	NBL1	23.95
cg10789300	chr8	117170823	-0.1992	2.285	0.931	0.99		18.81
cg27255502	chr11	75082798	-0.09367	1.075	0.931	0.99		85.21
cg09864050	chr7	19150174	-0.2787	3.198	0.931	0.99		49.16
cg15472639	chr17	1047405	-0.1091	1.251	0.931	0.99	ABR	89.83
cg03533216	chr8	11206009	0.1553	1.782	0.931	0.99	TDH	20.35
cg19508107	chr22	21335080	-0.03723	0.4272	0.931	0.99	AIFM3	92.51
cg24776656	chr11	132107647	0.1647	1.89	0.931	0.99	NTM	65.7
cg25515319	chr7	94897259	-0.123	1.411	0.931	0.99	PPP1R9A	88.16
cg01166674	chr7	150725839	-0.0263	0.3018	0.931	0.99	ABCB8	5.11
cg26815802	chr7	44613874	-0.03701	0.4247	0.931	0.99	DDX56	10.34
cg17124779	chr11	65046602	0.0372	0.4268	0.931	0.99	POLA2	91.44
cg13640518	chr2	27886333	-0.02057	0.236	0.931	0.99	SLC4A1AP	5.49
cg23425374	chr11	8060031	-0.06159	0.7068	0.931	0.99	TUB	38.23
cg04289992	chr19	736425	0.08718	1.001	0.931	0.99	PALM	45.83
cg19759923	chr12	105630205	-0.01332	0.1529	0.931	0.99	APPL2	2.69
cg13865610	chr7	17598458	-0.08586	0.9854	0.931	0.99		88.31
cg17864156	chr17	32582828	-0.1552	1.781	0.931	0.99	CCL2	29.05
cg04694389	chr2	69857465	-0.04633	0.5317	0.931	0.99	AAK1	91.97
cg11218619	chr3	197144458	0.06375	0.7317	0.931	0.99		70.53
cg02622601	chr16	85537527	0.1421	1.631	0.931	0.99		90.4
cg14188811	chr4	37960855	-0.02682	0.3078	0.931	0.99	PTTG2	92.67
cg04345034	chr15	70797389	0.1778	2.041	0.931	0.99		76.09
cg11075121	chr12	120967065	-0.02039	0.234	0.931	0.99	COQ5	4.22
cg06207118	chr12	93323573	-0.009129	0.1048	0.931	0.99	EEA1	2.33
cg12623101	chr7	919183	0.05986	0.6872	0.931	0.99	C7orf20	75.58
cg18815765	chr17	75136729	-0.0103	0.1183	0.931	0.99	SEC14L1	3.16
cg19311431	chr2	162091931	-0.1507	1.731	0.931	0.99	TANK	85.03
cg26878995	chr1	168106731	-0.02835	0.3255	0.931	0.99	GPR161	6.86
cg06157924	chr4	942005	-0.08965	1.03	0.931	0.99	TMEM175	96.63
cg22300619	chr17	40699809	0.03131	0.3596	0.931	0.99		94.25
cg15160263	chr5	76923943	0.2769	3.18	0.931	0.99		40.61
cg26278228	chr2	191367505	-0.04569	0.5249	0.931	0.99		89.44
cg27516100	chr6	30624520	-0.0549	0.6306	0.931	0.99	DHX16	76.69
cg23066860	chrX	101967557	0.2114	2.429	0.931	0.99	GPRASP2	16.87
cg22226821	chr1	240587072	-0.1248	1.433	0.931	0.99	FMN2	62.4
cg14006798	chr20	30222136	0.08949	1.028	0.931	0.99		20
cg10532290	chr10	119133434	-0.09621	1.106	0.931	0.99	PDZD8	17.93
cg24198996	chr6	170066646	-0.04963	0.5703	0.931	0.99	WDR27	84.36
cg23839479	chr11	69181986	0.06344	0.7291	0.931	0.99		90.83
cg09462587	chr11	65769444	-0.01354	0.1556	0.931	0.99	EIF1AD	3.28
cg21067540	chr19	48774401	0.009401	0.1081	0.931	0.99	ZNF114	2.77
cg01764079	chr8	144718741	0.02106	0.2421	0.931	0.99	ZNF623	3.42
cg14063357	chr9	79793314	-0.02123	0.244	0.931	0.99	VPS13A	3.41
cg24193339	chr22	43583738	-0.006787	0.07801	0.931	0.99	TTLL12	2.31
cg15981265	chr6	97372856	-0.01783	0.205	0.931	0.99	KLHL32	4.07
cg02996570	chr11	70001114	-0.04479	0.5149	0.931	0.99	ANO1	84.92
cg14580081	chr19	45873861	-0.0576	0.662	0.931	0.99	ERCC2	12.42
cg00684757	chr18	77711999	0.007621	0.0876	0.931	0.99	PQLC1	1.94
cg14245421	chr19	4071792	-0.01921	0.2208	0.931	0.99		94.82
cg20844851	chr6	117591827	0.3795	4.363	0.931	0.99	VGLL2	31.12
cg15818895	chr18	43754046	0.03839	0.4413	0.931	0.99	C18orf25	3.38
cg20731878	chr11	45380756	-0.147	1.69	0.931	0.99		45.53
cg07559178	chr14	53836489	0.04254	0.4891	0.931	0.99		91.98
cg18774170	chr5	80260554	0.1655	1.903	0.931	0.99	RASGRF2	50.99
cg20101529	chr13	28553550	-0.07356	0.8458	0.931	0.99	PRHOXNB	5.08
cg23430644	chr11	65383542	0.008049	0.09256	0.931	0.99	PCNXL3	2.53
cg03895221	chr1	31717101	-0.2716	3.123	0.931	0.99		54.87
cg12795057	chr10	2561042	-0.1737	1.997	0.931	0.99		77.14
cg06548069	chr2	180871809	0.02301	0.2646	0.931	0.99	CWC22	5.83
cg14233716	chr9	90497253	-0.08934	1.027	0.931	0.99	C9orf79	81.55
cg03369196	chr3	9771984	-0.2004	2.305	0.931	0.99	BRPF1	54.12
cg05288172	chr8	103751006	0.1096	1.26	0.931	0.99		67.14
cg24438779	chr18	158551	-0.01036	0.1191	0.931	0.99	USP14	1.22
cg00672622	chr2	71681007	-0.04001	0.4602	0.931	0.99	DYSF	3.24
cg01697902	chr14	25046117	0.1919	2.207	0.931	0.99	CTSG	50.92
cg18335991	chr15	74724562	-0.08368	0.9626	0.931	0.99	SEMA7A	40.68
cg15016597	chr1	156401319	-0.06819	0.7845	0.931	0.99		70.18
cg25112643	chr17	54872400	0.1403	1.614	0.931	0.99	C17orf67	55.01
cg20799165	chr8	136302154	0.1766	2.032	0.931	0.99	LOC286094	38.79
cg04395377	chr16	17841862	0.1208	1.39	0.931	0.99		48.17
cg21290290	chr1	2518275	-0.1523	1.752	0.931	0.99	C1orf93	18.85
cg06035616	chr16	2653306	-0.1776	2.044	0.931	0.99	LOC652276	4.65
cg01778450	chr5	92920498	-0.01871	0.2153	0.931	0.99	NR2F1	3.67
cg03942436	chr16	30583048	0.005215	0.06002	0.931	0.99	ZNF688	1.58
cg11100136	chrX	39871965	-0.1215	1.398	0.931	0.99		24.97
cg11925103	chr19	1393208	-0.00581	0.06686	0.931	0.99	NDUFS7	98.7
cg22805485	chr11	13983818	0.1853	2.133	0.931	0.99	SPON1	37.89
cg04470905	chr7	3340866	0.01359	0.1564	0.931	0.99	SDK1	2.32
cg03034696	chr2	47400023	0.148	1.703	0.931	0.99	CALM2	57.92
cg07625783	chr1	159796617	0.06102	0.7024	0.931	0.99	SLAMF8	82.25
cg18394496	chr11	62554881	0.03528	0.4062	0.931	0.99	TMEM179B	7.58
cg23233234	chr2	70528859	-0.0487	0.5608	0.931	0.99	FAM136A	11.23
cg01059704	chr5	34914428	-0.1058	1.218	0.931	0.99	RAD1	33.24
cg08219700	chr8	58056026	-0.2545	2.931	0.931	0.99		63.45
cg03696628	chr4	77227489	-0.01582	0.1821	0.931	0.99	STBD1	2.91
cg12276228	chr11	62648277	0.01652	0.1902	0.931	0.99	SLC3A2	4.1
cg10315420	chr12	51213748	-0.1523	1.753	0.931	0.99	ATF1	84.07
cg06638810	chr6	161695210	0.0117	0.1348	0.931	0.99	AGPAT4	3.16
cg03605365	chr1	62207325	0.2736	3.151	0.931	0.99	INADL	48.28
cg09775121	chr11	69199466	0.03203	0.3689	0.931	0.99		97.33
cg23698269	chr11	10316851	-0.08924	1.028	0.931	0.99	SBF2	22.39
cg20922701	chr18	11978319	-0.1301	1.499	0.931	0.99		32.71
cg21475375	chr6	149674055	-0.1293	1.489	0.931	0.99	MAP3K7IP2	81.33
cg16996632	chr11	132115530	0.1894	2.182	0.931	0.99	NTM	62.44
cg20324884	chr1	247171322	-0.006963	0.08022	0.931	0.99	ZNF695	1.82
cg26471497	chr2	172974819	0.2713	3.126	0.931	0.99		56.01
cg17795789	chr8	33329371	-0.04281	0.4933	0.931	0.99	FUT10	7.3
cg15090198	chr1	22005650	-0.03164	0.3646	0.931	0.99	USP48	92.68
cg24540362	chr4	5129810	-0.1411	1.626	0.931	0.99	STK32B	34.06
cg04662609	chr5	180646976	0.07616	0.8777	0.931	0.99		74.26
cg12302189	chr5	72705910	-0.1331	1.534	0.931	0.99		90.18
cg16664523	chr5	67586170	-0.07721	0.8898	0.931	0.99	PIK3R1	82.72
cg11785538	chr7	107221074	0.1433	1.651	0.931	0.99	BCAP29	29.65
cg23762263	chr2	154730326	-0.212	2.444	0.931	0.99	GALNT13	35.58
cg07825142	chr16	57315702	0.1277	1.472	0.931	0.99	PLLP	72.8
cg21837358	chr14	100107154	-0.08406	0.9691	0.931	0.99		77.22
cg03446636	chr1	63784592	0.1025	1.182	0.931	0.99		64.49
cg11861097	chr20	2794877	0.1085	1.25	0.931	0.99	C20orf141	78.92
cg25406138	chr4	147560770	0.2853	3.289	0.931	0.99	POU4F2	52.88
cg25924911	chr3	45838094	0.1203	1.387	0.931	0.99	SLC6A20	4.28
cg27340796	chr16	27481989	0.04054	0.4674	0.931	0.99	GTF3C1	90.79
cg18867781	chr5	978293	0.3144	3.625	0.931	0.99		45.21
cg01349093	chr3	107241928	0.02637	0.3041	0.931	0.99	BBX	5
cg10637260	chr19	7072935	0.05559	0.6411	0.931	0.99	ZNF557	93.06
cg16890121	chr13	28198579	-0.02162	0.2494	0.931	0.99	POLR1D	94.29
cg19228181	chr11	102218075	-0.04269	0.4923	0.931	0.99	BIRC2	2.02
cg16925682	chrX	49032012	0.1321	1.523	0.931	0.99	PRICKLE3	68.04
cg15734706	chr12	53614080	0.01655	0.1909	0.931	0.99	RARG	5.25
cg08573038	chr12	110399302	-0.08429	0.9721	0.931	0.99	GIT2	81.92
cg15298719	chr17	7165255	-0.05254	0.606	0.931	0.99	CLDN7	28.46
cg22105512	chr8	49292950	-0.04997	0.5763	0.931	0.99		4.4
cg15388975	chr1	45120147	0.04627	0.5337	0.931	0.99	TMEM53	89.86
cg08602633	chr5	179565349	0.03736	0.4309	0.931	0.99	RASGEF1C	89.79
cg26347007	chr2	197662178	-0.1015	1.171	0.931	0.99	GTF3C3	81.43
cg00072407	chr19	12887524	0.1064	1.227	0.931	0.99	HOOK2	74.7
cg03012452	chr6	12754496	-0.2721	3.139	0.931	0.99	PHACTR1	66.26
cg03404566	chr17	6899310	0.1139	1.314	0.931	0.99	ALOX12	32.04
cg05449217	chr16	75034620	-0.05424	0.6259	0.931	0.99	ZNRF1	66.53
cg04090604	chr21	46222557	-0.08728	1.007	0.931	0.99	UBE2G2	28.67
cg00386984	chr1	2249617	0.007712	0.08899	0.931	0.99		98.3
cg15073462	chr3	172469117	-0.04498	0.5192	0.931	0.99		10.44
cg09821214	chr6	3849277	0.1377	1.589	0.931	0.99	FAM50B	47.03
cg07831731	chr19	2136888	-0.008317	0.09602	0.931	0.99	AP3D1	97.7
cg23287952	chr11	40436677	0.2334	2.695	0.931	0.99		46.83
cg09769218	chr1	1961075	-0.07194	0.8306	0.931	0.99	GABRD	35.65
cg22273925	chr10	23984977	-0.1823	2.105	0.931	0.99	KIAA1217	17.36
cg20584732	chr15	42349694	-0.04893	0.565	0.931	0.99		7.44
cg07140894	chr16	5020147	-0.1274	1.471	0.931	0.99	SEC14L5	25.81
cg17606675	chr1	144615272	0.1125	1.299	0.931	0.99	NBPF9	69.78
cg15864834	chr2	237088197	0.06511	0.7518	0.931	0.99		3.42
cg27365621	chr19	11454532	-0.07012	0.8098	0.931	0.99	TMEM205	74.24
cg20918537	chr15	51913620	-0.0948	1.095	0.931	0.99	DMXL2	78.94
cg26170138	chr7	46598148	-0.1348	1.557	0.931	0.99		27.12
cg13620526	chr14	24629560	0.03181	0.3675	0.931	0.99	IRF9	92.36
cg12105361	chr19	10216875	-0.01562	0.1804	0.931	0.99	PPAN-P2RY11	3.64
cg00777652	chr10	69835323	0.02216	0.256	0.931	0.99	HERC4	5.16
cg14033193	chr2	242938682	-0.1207	1.394	0.931	0.99		40.92
cg14113046	chr19	54184536	-0.08564	0.9892	0.931	0.99	MIR520F	74.7
cg26345239	chr15	75074018	0.02447	0.2827	0.931	0.99	CSK	5.02
cg04334651	chr16	4366968	-0.07373	0.8519	0.931	0.99		18.04
cg03878985	chrX	106449739	-0.1238	1.43	0.931	0.99	CXorf41	8.46
cg12554857	chr4	95264019	-0.05691	0.6577	0.931	0.99	HPGDS	66.66
cg04981203	chr15	75182231	-0.01878	0.217	0.931	0.99	MPI	6.3
cg22067839	chr3	47889960	0.06089	0.7036	0.931	0.99	DHX30	67.69
cg03765822	chr12	69519871	-0.02613	0.302	0.931	0.99		93.44
cg02224314	chr14	99641151	-0.2147	2.482	0.931	0.99	BCL11B	38.92
cg07018107	chr8	129162406	-0.07608	0.8793	0.931	0.99	MIR1208	75.9
cg09261514	chr12	133302012	0.04792	0.5539	0.931	0.99		87.98
cg24315973	chr4	106631934	-0.09878	1.142	0.931	0.99	GSTCD	16.96
cg10979368	chr2	44843165	-0.1151	1.33	0.931	0.99	C2orf34	55.63
cg03964316	chr6	30520168	-0.03713	0.4292	0.931	0.99	GNL1	89.43
cg06377177	chr11	64273273	-0.08414	0.9727	0.931	0.99		81.95
cg22298615	chr11	5658232	-0.02823	0.3264	0.931	0.99	TRIM34	93.7
cg14687118	chr10	126205766	0.0944	1.091	0.931	0.99	LHPP	87.45
cg05829696	chr8	140488084	-0.2277	2.633	0.931	0.99		33.93
cg26876444	chr1	65887413	0.03517	0.4066	0.931	0.99	LEPR	6.55
cg21123327	chrX	132041742	0.1216	1.406	0.931	0.99	HS6ST2	79.77
cg06650260	chr1	27240478	-0.05539	0.6404	0.931	0.99	NR0B2	87.06
cg01760178	chr17	171434	0.1676	1.938	0.931	0.99	RPH3AL	78.13
cg08894532	chr19	8582606	0.1527	1.766	0.931	0.99		37.79
cg21765441	chr6	31924492	0.03637	0.4206	0.931	0.99	RDBP	89.55
cg06732439	chr2	239140318	-0.02404	0.278	0.931	0.99	LOC151174	4.05
cg17112155	chr20	30639990	-0.04572	0.5288	0.931	0.99	HCK	11.12
cg20672711	chr3	110965888	0.1009	1.167	0.931	0.99		41.05
cg10438552	chr1	78244657	-0.08943	1.034	0.931	0.99	FAM73A	58.18
cg07178969	chr11	59323439	-0.07612	0.8804	0.931	0.99		68.53
cg23044087	chr15	97328778	0.03076	0.3558	0.931	0.99	SPATA8	92.7
cg03064080	chr19	14800596	-0.009891	0.1144	0.931	0.99	ZNF333	2.81
cg10160842	chr16	2261107	-0.02286	0.2644	0.931	0.99	C16orf79	98.4
cg18315040	chr15	99640746	0.01758	0.2033	0.931	0.99		2.19
cg14491820	chr10	102986808	-0.3417	3.953	0.931	0.99	LBX1	25.82
cg24625388	chr10	21463858	0.06701	0.7752	0.931	0.99	NEBL	17.58
cg04305319	chr5	149698023	0.03159	0.3655	0.931	0.99		91.04
cg14253596	chr13	110132672	-0.093	1.076	0.931	0.99		21.74
cg02852873	chr18	72163149	-0.04272	0.4942	0.931	0.99	CNDP2	13.24
cg04091837	chr21	47809310	-0.05392	0.6239	0.931	0.99	PCNT	85.15
cg18859033	chr1	153581793	0.07101	0.8217	0.931	0.99	S100A16	15.29
cg19158325	chr17	8339163	0.006989	0.08087	0.931	0.99	NDEL1	1.8
cg14269514	chr1	151736130	-0.01769	0.2047	0.931	0.99	OAZ3	2.96
cg03593419	chr4	46995474	0.05876	0.68	0.931	0.99	GABRA4	6.49
cg03305955	chr12	54417033	0.07251	0.8392	0.931	0.99	HOXC4	78.12
cg07955828	chr20	37591298	-0.01112	0.1287	0.931	0.99	DHX35	2.66
cg24511333	chr13	93747390	0.2372	2.746	0.931	0.99		54.58
cg12711252	chr10	101874829	0.2738	3.169	0.931	0.99		17.08
cg05657709	chr3	121742496	0.05891	0.6819	0.931	0.99	ILDR1	69.04
cg11195291	chr15	74988326	0.01549	0.1793	0.931	0.99	EDC3	4.45
cg20536971	chr13	100989375	0.6673	7.726	0.931	0.99	PCCA	52.86
cg06092815	chr2	229046406	-0.175	2.026	0.931	0.99	SPHKAP	50.62
cg19087971	chr7	751233	-0.09223	1.068	0.931	0.99	PRKAR1B	71.23
cg08500763	chr17	37894636	0.04477	0.5184	0.931	0.99	GRB7	7.26
cg13503143	chr2	109951470	0.3225	3.734	0.931	0.99	SH3RF3	65.56
cg26988373	chr6	32809450	0.1963	2.273	0.931	0.99	PSMB8	59.19
cg02088347	chr1	8923969	0.03523	0.4079	0.931	0.99	ENO1	91.53
cg18736835	chr2	174719603	-0.03602	0.417	0.931	0.99		89.29
cg24100307	chr6	3748356	-0.09494	1.099	0.931	0.99	C6orf145	69.36
cg18079631	chr14	21737765	0.02077	0.2405	0.931	0.99	HNRNPC	4.7
cg11386025	chr1	41284582	0.03869	0.448	0.931	0.99	KCNQ4	8.29
cg07769277	chr10	135095807	-0.02025	0.2345	0.931	0.99	TUBGCP2	94.87
cg13818302	chr15	32089968	-0.1222	1.416	0.931	0.99		39.38
cg01230325	chr9	96108319	0.09011	1.043	0.931	0.99	C9orf129	88.05
cg24161615	chr1	56943330	0.006062	0.07021	0.931	0.99		2.01
ch.7.990472R	chr7	42538480	-0.09261	1.073	0.931	0.99		23.7
cg07033202	chr3	46853631	0.0451	0.5223	0.931	0.99		7.27
cg22052659	chr8	114444989	-0.2458	2.847	0.931	0.99	CSMD3	15.86
cg26834169	chr16	31540879	-0.1045	1.21	0.931	0.99		3.31
cg05114739	chr2	240238904	-0.07349	0.8513	0.931	0.99	HDAC4	54.61
cg12855275	chr8	146279898	0.0273	0.3162	0.931	0.99	C8orf33	91.94
cg20570544	chr1	36653591	0.02039	0.2362	0.931	0.99		3.91
cg25194694	chr7	84864250	-0.1811	2.098	0.931	0.99		36.02
cg04694812	chr5	63257554	0.2144	2.483	0.931	0.99	HTR1A	25.74
cg03762572	chr1	7692325	-0.1227	1.422	0.931	0.99	CAMTA1	44.21
cg03958163	chr10	105615502	0.03286	0.3807	0.931	0.99	SH3PXD2A	6.46
cg05511855	chr19	44719305	-0.02658	0.308	0.931	0.99	ZNF227	94.73
cg25442022	chr5	172483751	-0.02203	0.2553	0.931	0.99	C5orf41	4.23
cg03976782	chr11	68619610	0.05665	0.6565	0.931	0.99		87.42
cg21800439	chr12	56753886	-0.007412	0.0859	0.931	0.99	STAT2	2.27
cg12635044	chr2	235406891	0.03805	0.4409	0.931	0.99	ARL4C	92.22
cg22957474	chr5	141256648	-0.009839	0.114	0.931	0.99	PCDH1	3.78
cg26304213	chr15	70391669	-0.01007	0.1168	0.931	0.99	TLE3	2.66
cg26077005	chr6	27236793	0.09854	1.142	0.931	0.99		76.54
cg02244263	chr5	122106549	0.06056	0.702	0.931	0.99		89.91
cg13662225	chr2	73308876	-0.01951	0.2262	0.931	0.99	RAB11FIP5	95.1
cg06155830	chr11	72953953	0.1438	1.667	0.931	0.99		6.95
cg23817096	chr6	1620687	-0.1474	1.708	0.931	0.99		65.18
cg14724492	chr4	1015211	-0.1286	1.491	0.931	0.99	FGFRL1	69.55
cg14418690	chr9	139221716	-0.06871	0.7965	0.931	0.99	GPSM1	7.11
cg06251832	chr8	144952627	0.008705	0.1009	0.931	0.99		2.48
cg25018673	chr13	108881789	-0.1251	1.451	0.931	0.99	ABHD13	85.53
cg04420141	chr17	63133231	-0.02283	0.2647	0.931	0.99	RGS9	5.45
cg05372311	chr11	69659386	-0.07326	0.8494	0.931	0.99		32.01
cg13271643	chr13	21036583	-0.04827	0.5597	0.931	0.99	CRYL1	12.8
cg09356916	chr4	23791473	-0.05622	0.6518	0.931	0.99		10.48
cg15571277	chr20	61885249	-0.00815	0.0945	0.931	0.99	FLJ16779	2.09
cg05148217	chr3	108836878	0.2202	2.554	0.932	0.99	MORC1	69.73
cg27112317	chr16	84495490	0.07544	0.875	0.932	0.99	ATP2C2	96.26
cg04588562	chr17	46756094	-0.01467	0.1702	0.932	0.99		3.71
cg14032734	chr9	134398694	-0.04304	0.4992	0.932	0.99	POMT1	88.99
cg16171723	chr11	71150020	-0.02014	0.2336	0.932	0.99	DHCR7	95.46
cg00744229	chr2	219536566	-0.005266	0.06108	0.932	0.99	RNF25	1.47
cg09649134	chr3	155523747	-0.011	0.1276	0.932	0.99	C3orf33	3.65
cg06182584	chr6	30614329	0.1191	1.381	0.932	0.99	C6orf136	55.93
cg00387941	chr1	26661686	0.03805	0.4415	0.932	0.99	AIM1L	91.74
cg09270031	chr7	81638368	0.1045	1.213	0.932	0.99	CACNA2D1	23.88
cg02639111	chr13	26922789	-0.07928	0.9198	0.932	0.99	CDK8	88.91
cg23024262	chr10	54715153	-0.04224	0.4901	0.932	0.99		84.57
cg05424526	chr6	74778313	-0.2632	3.053	0.932	0.99		45.57
cg10162691	chr17	41177409	0.02064	0.2395	0.932	0.99	RND2	4.43
cg21611682	chr11	68138269	0.08116	0.9417	0.932	0.99	LRP5	15.84
cg26895804	chr8	145917243	-0.05772	0.6697	0.932	0.99		82.9
cg00816544	chr8	146032931	0.0267	0.3098	0.932	0.99	ZNF517	94.19
cg02162324	chr16	67196462	0.08428	0.9779	0.932	0.99	HSF4	66.6
cg05875176	chr17	66594586	0.03377	0.3919	0.932	0.99	FAM20A	91.56
cg13842154	chr14	103390247	0.1051	1.219	0.932	0.99	AMN	36.83
cg18606723	chr17	16342676	-0.01314	0.1525	0.932	0.99	NCRNA00188	2.68
cg20791226	chr1	70824341	0.0355	0.4119	0.932	0.99	HHLA3	92.95
cg19857537	chr11	126081181	-0.01446	0.1678	0.932	0.99	FAM118B	2.93
cg03804568	chr22	39548919	0.01933	0.2244	0.932	0.99	CBX7	3
cg12767109	chr7	73017736	-0.04831	0.5607	0.932	0.99	MLXIPL	90.66
cg14982987	chr14	102302025	-0.04209	0.4885	0.932	0.99	PPP2R5C	88.9
cg18447143	chr11	74461705	0.08618	1	0.932	0.99	RNF169	83.58
cg20410415	chr1	31769926	0.005341	0.06199	0.932	0.99	ZCCHC17	1.44
cg06651299	chr19	1010405	-0.09208	1.069	0.932	0.99	C19orf6	91.59
cg13934015	chr9	116812263	0.1319	1.531	0.932	0.99	ZNF618	91.88
cg13016408	chr2	133426298	0.2033	2.36	0.932	0.99	LYPD1	27.13
cg08779982	chr16	2131825	-0.06754	0.7841	0.932	0.99	TSC2	84.99
cg14401372	chr7	2272828	-0.02017	0.2341	0.932	0.99	MAD1L1	3.53
cg14968300	chr8	23585186	0.126	1.463	0.932	0.99		62.62
cg27657926	chr7	6193974	0.221	2.566	0.932	0.99	USP42	85.58
cg16179589	chr17	36107292	-0.08956	1.04	0.932	0.99		78.41
cg00846580	chr14	60632234	0.02745	0.3187	0.932	0.99	DHRS7	6.03
cg02259698	chr2	10953349	0.06735	0.782	0.932	0.99	PDIA6	11.08
cg04944536	chr12	116756890	0.03974	0.4614	0.932	0.99		95.3
cg22187630	chr19	13616871	-0.1674	1.944	0.932	0.99	CACNA1A	47.37
cg01621716	chr2	11636147	0.1425	1.654	0.932	0.99		24.24
cg08591489	chrX	118699483	0.07347	0.8531	0.932	0.99	CXorf56	6.95
cg19788214	chr8	713216	-0.07291	0.8466	0.932	0.99		93.68
cg15443732	chr18	74961078	0.3398	3.946	0.932	0.99	GALR1	20.57
cg07880045	chr10	133836829	-0.007427	0.08624	0.932	0.99		2.08
cg09423836	chr4	77070069	0.07036	0.8171	0.932	0.99	NUP54	14.56
cg10260192	chr13	24557080	0.0834	0.9686	0.932	0.99		52.08
cg05583757	chr11	61447487	-0.01173	0.1363	0.932	0.99	DAGLA	2.94
cg11154552	chr7	87848242	0.08496	0.9867	0.932	0.99	SRI	79.15
cg19029859	chr7	156872034	-0.07431	0.8631	0.932	0.99		86.15
cg00021242	chr15	29773425	-0.08189	0.9511	0.932	0.99	FAM189A1	40.96
cg04146995	chr1	2001651	0.06633	0.7704	0.932	0.99	PRKCZ	77.98
cg08836199	chr3	194469052	0.2185	2.538	0.932	0.99		72.63
cg10349665	chrX	151998187	0.08219	0.9547	0.932	0.99	NSDHL	87.14
cg13197308	chr6	32135083	0.1065	1.237	0.932	0.99	EGFL8	42.57
cg10379050	chr12	85430192	-0.08349	0.9699	0.932	0.99	TSPAN19	9.18
cg07609862	chr11	92702912	-0.1386	1.61	0.932	0.99	MTNR1B	47.65
cg11882304	chr5	159456907	0.06232	0.724	0.932	0.99	TTC1	93.07
cg23907982	chr17	9480428	0.0243	0.2823	0.932	0.99	WDR16	5
cg22975352	chr3	142720187	-0.02085	0.2423	0.932	0.99	SR140	4.07
cg00369477	chrX	113818635	-0.2829	3.287	0.932	0.99	HTR2C	44.05
cg18508525	chr7	80230062	0.1129	1.311	0.932	0.99	CD36	78.01
cg00530870	chr5	34864283	-0.04173	0.485	0.932	0.99	TTC23L	90.88
ch.4.3383604F	chr4	184607857	0.1226	1.425	0.932	0.99	C4orf41	14.69
cg02381279	chr19	16394366	0.1336	1.552	0.932	0.99		69.91
cg26796379	chr8	77766073	-0.144	1.673	0.932	0.99	ZFHX4	82.12
cg09541000	chr20	42143489	-0.1779	2.068	0.932	0.99	L3MBTL	57.86
cg00082833	chr16	1561275	0.107	1.243	0.932	0.99	IFT140	58.64
cg05082738	chr11	60414918	-0.1804	2.096	0.932	0.99	C11orf64	49.57
cg07770353	chr16	69782764	0.01172	0.1362	0.932	0.99	NOB1	97.41
cg16707808	chr1	188639691	0.1806	2.1	0.932	0.99		82.77
cg13381753	chr1	213189256	-0.01128	0.1312	0.932	0.99	ANGEL2	3.42
cg23954968	chr11	22454517	0.1156	1.345	0.932	0.99		59.55
cg11273478	chr15	27019265	-0.04846	0.5636	0.932	0.99	GABRB3	7.19
cg17039645	chr6	32294503	-0.1777	2.066	0.932	0.99	C6orf10	65.89
cg04755995	chr7	149112961	0.02585	0.3006	0.932	0.99		94.35
cg27379109	chr5	74907287	-0.1886	2.193	0.932	0.99		56.1
cg00456557	chr6	74008688	-0.09992	1.162	0.932	0.99	C6orf147	64.57
cg09736934	chr20	32232543	0.07222	0.84	0.932	0.99	CBFA2T2	82.91
cg25202131	chr11	124713154	0.04092	0.4759	0.932	0.99		2.59
cg14475772	chr1	150207136	-0.05619	0.6535	0.932	0.99	ANP32E	23.16
cg19485105	chr19	52772707	-0.01239	0.1441	0.932	0.99	ZNF766	3.11
cg17781313	chr6	50817374	0.08101	0.9423	0.932	0.99		68.19
ch.7.81940889F	chr7	82102953	-0.02925	0.3403	0.932	0.99		3.91
cg15728256	chr1	40254184	0.08275	0.9626	0.932	0.99	BMP8B	4.46
cg26488040	chr22	30985211	-0.04321	0.5027	0.932	0.99	PES1	89.4
cg17456994	chr10	6130864	0.03153	0.3668	0.932	0.99	RBM17	5.19
cg03315696	chr2	95537197	0.04598	0.5349	0.932	0.99	TEKT4	36
cg00988841	chr10	134556463	0.07656	0.8908	0.932	0.99	INPP5A	92.03
cg16587832	chr16	77834140	-0.1389	1.616	0.932	0.99	VAT1L	45.61
cg14684581	chr8	11627124	0.01322	0.1538	0.932	0.99	NEIL2	3.55
cg03962019	chr1	41807865	0.06135	0.7138	0.932	0.99		71.83
cg21895593	chr7	138917734	-0.1269	1.477	0.932	0.99	UBN2	48.36
cg06312072	chr12	99287129	-0.2991	3.481	0.932	0.99	ANKS1B	55.32
cg15444185	chr8	67454707	0.2862	3.331	0.932	0.99		22.62
cg21643547	chr1	205240462	-0.05762	0.6706	0.932	0.99	TMCC2	88.25
cg13825083	chr22	24979367	-0.06326	0.7362	0.932	0.99	GGT1	83.4
cg26589251	chr15	100786492	-0.3911	4.552	0.932	0.99	ADAMTS17	76.77
cg25951430	chr11	57192432	-0.08961	1.043	0.932	0.99	SLC43A3	46.01
cg05503527	chr19	53970618	0.01931	0.2247	0.932	0.99	ZNF813	3.48
cg07314148	chr10	129924922	0.04327	0.5036	0.932	0.99	MKI67	7.32
cg03693568	chr2	220324656	0.04603	0.5358	0.932	0.99	SPEG	21.93
cg19649152	chr13	113007492	-0.2231	2.597	0.932	0.99		60.89
cg12847662	chr4	186435617	0.03323	0.3868	0.932	0.99	PDLIM3	93.47
cg12065868	chr1	113502677	0.02713	0.3158	0.932	0.99		94.05
cg00039564	chr7	27780592	0.04599	0.5354	0.932	0.99	TAX1BP1	9.24
cg03810769	chr7	951881	0.09017	1.05	0.932	0.99	ADAP1	33.09
cg03276956	chr6	30034558	0.01228	0.1429	0.932	0.99	PPP1R11	3.02
cg14161953	chr10	126150718	-0.03148	0.3665	0.932	0.99	LHPP	2.23
cg12549554	chr21	33958055	0.05347	0.6225	0.932	0.99	TCP10L	88.9
cg01644723	chr8	146228246	-0.1337	1.557	0.932	0.99	ZNF252	5.11
cg20557017	chrX	71528050	-0.1611	1.876	0.932	0.99	CITED1	18.6
cg21347353	chr22	25678439	-0.1014	1.181	0.932	0.99		7.82
cg17325866	chr2	39869407	-0.0705	0.8211	0.932	0.99		73.15
cg16768966	chr17	9940227	-0.1193	1.389	0.932	0.99	GAS7	72.99
cg00447682	chr1	20813064	-0.02263	0.2635	0.932	0.99	CAMK2N1	4.12
cg24636657	chrX	105280886	0.2008	2.338	0.932	0.99	SERPINA7	67.54
cg06638568	chr6	163730822	-0.09124	1.063	0.932	0.99	PACRG	71.81
cg26032392	chr7	97826745	0.03543	0.4126	0.932	0.99	LMTK2	93.39
cg01213928	chr14	20923277	0.006754	0.07866	0.932	0.99	APEX1	1.68
cg22593177	chr10	82174376	-0.0488	0.5684	0.932	0.99	C10orf58	83.71
cg06814792	chr1	120174570	-0.283	3.296	0.932	0.99	ZNF697	24.21
cg24810473	chr5	139090314	0.1183	1.378	0.932	0.99		28.12
cg20541505	chr2	28395518	0.1297	1.511	0.932	0.99	BRE	56.94
cg03946269	chr1	38259490	0.009013	0.105	0.932	0.99	MANEAL	2.24
cg18594054	chr5	142623446	0.1051	1.224	0.932	0.99		28.4
cg21326613	chr7	40786160	-0.2147	2.501	0.932	0.99	C7orf10	54.89
cg23448101	chr5	122758823	0.01214	0.1414	0.932	0.99	CEP120	3.08
cg20327784	chr17	73703307	0.06753	0.7867	0.932	0.99	SAP30BP	73.8
ch.12.1667570F	chr12	83498291	-0.02272	0.2647	0.932	0.99	TMTC2	5.73
cg19354523	chr8	1320357	-0.2599	3.028	0.932	0.99		83.44
cg20014778	chr1	229761614	0.04823	0.5619	0.932	0.99	URB2	21.35
cg04843813	chr3	171755923	0.09143	1.065	0.932	0.99	FNDC3B	85.28
cg11929842	chr1	27677872	0.08831	1.029	0.932	0.99	SYTL1	27.54
cg09793172	chr1	21044101	0.03313	0.3861	0.932	0.99	KIF17	2.85
cg08205736	chr7	98630692	0.01347	0.1569	0.932	0.99	SMURF1	96.41
cg23091067	chrX	118104340	0.1286	1.499	0.932	0.99		87.63
cg26344513	chr15	22930613	0.05922	0.6901	0.932	0.99	CYFIP1	86.26
cg12061917	chr6	29601556	0.0554	0.6456	0.932	0.99	GABBR1	19.69
cg10546149	chr6	91320614	-0.1559	1.816	0.932	0.99		4.69
cg07794237	chr16	31085635	0.007153	0.08336	0.932	0.99	ZNF668	2.05
cg20268992	chr11	113953621	0.2459	2.866	0.932	0.99	ZBTB16	53.6
cg24199203	chr19	3387811	0.09517	1.109	0.932	0.99	NFIC	77.36
cg11204983	chr6	82957301	-0.04612	0.5375	0.932	0.99	IBTK	4.74
cg06229980	chr15	36623778	0.09421	1.098	0.932	0.99		82.68
cg18499396	chr3	191680064	0.2531	2.95	0.932	0.99		34.05
cg08235864	chr5	2751822	-0.004632	0.054	0.932	0.99	IRX2	1.08
cg00798850	chr10	35625974	0.008069	0.09406	0.932	0.99	CCNY	2.59
cg24239642	chr6	149177556	-0.1402	1.635	0.932	0.99	UST	56.39
cg13749822	chr4	145566663	-0.1273	1.484	0.932	0.99	HHIP	22.76
cg21754727	chr3	47883023	-0.02372	0.2765	0.932	0.99	DHX30	92.81
cg13009927	chr2	242254519	0.05761	0.6716	0.932	0.99	SEPT2	9.09
cg13729210	chr5	3606561	0.1681	1.96	0.932	0.99		16.16
cg07684519	chr12	29303184	-0.06185	0.7211	0.932	0.99		89.25
cg15725933	chr21	46962202	-0.009098	0.1061	0.932	0.99	SLC19A1	2.84
cg21106462	chr4	74862092	0.1942	2.264	0.932	0.99	CXCL5	74.25
cg01755728	chr3	49449714	-0.02997	0.3495	0.932	0.99	TCTA	8.19
cg02776658	chr19	35800589	-0.09624	1.122	0.932	0.99	MAG	24.26
cg09355697	chr3	126707103	0.03304	0.3853	0.932	0.99	PLXNA1	92.68
cg11001470	chrX	24170765	0.09757	1.138	0.932	0.99	ZFX	43.48
cg07389463	chr12	132296394	-0.09937	1.159	0.932	0.99		71.17
cg25109663	chr3	114102785	-0.01747	0.2038	0.932	0.99	ZBTB20	4.64
cg22964146	chr10	74767376	0.1953	2.278	0.932	0.99	P4HA1	70.05
cg09155776	chr2	239984105	-0.05405	0.6304	0.932	0.99	HDAC4	67.75
cg09809932	chr1	6515597	-0.2424	2.828	0.932	0.99	ESPN	10.19
cg26922444	chr6	24911204	0.01896	0.2211	0.932	0.99	FAM65B	3.99
cg24012708	chr9	116138128	0.08693	1.014	0.932	0.99	HDHD3	76.54
cg26251909	chr1	39874809	0.0076	0.08866	0.932	0.99	KIAA0754	2.06
cg17484976	chr20	60982411	-0.04896	0.5712	0.932	0.99	CABLES2	9.04
cg14658149	chr20	57033466	0.04511	0.5262	0.932	0.99		71.83
cg08823186	chr16	347294	-0.04102	0.4785	0.932	0.99	AXIN1	90.48
cg04972957	chr14	63978107	-0.02211	0.2579	0.932	0.99	PPP2R5E	94.89
cg01185921	chr10	116444463	0.02707	0.3158	0.932	0.99	ABLIM1	8.54
cg11222217	chr1	10732519	-0.1132	1.321	0.932	0.99	CASZ1	71.38
cg24541672	chr17	80571424	-0.07475	0.8721	0.932	0.99		93.01
cg20991347	chr22	44420316	0.06524	0.7611	0.932	0.99	PARVB	6.56
cg26157270	chr2	80532937	-0.2742	3.2	0.932	0.99	CTNNA2	65.57
cg10500737	chr21	17566381	0.1302	1.519	0.932	0.99	C21orf34	16.16
cg05605980	chr7	90868958	-0.05498	0.6416	0.932	0.99		86.52
cg18168672	chr20	61905223	0.03519	0.4106	0.932	0.99	ARFGAP1	12.09
cg13808594	chr9	132637059	0.01264	0.1475	0.932	0.99	USP20	96.99
cg04834097	chr7	63774078	0.07855	0.9168	0.932	0.99	LOC728927	13.43
cg04279629	chr4	52710605	0.01861	0.2171	0.932	0.99	DCUN1D4	6.07
cg19597498	chr3	96495651	-0.09864	1.151	0.932	0.99		10.24
cg03577655	chr7	49815365	-0.2743	3.202	0.932	0.99	VWC2	20.24
cg02954562	chr12	6649806	-0.01523	0.1778	0.932	0.99	IFFO1	2.99
cg23242017	chr7	97736138	-0.01344	0.1569	0.932	0.99	LMTK2	3.59
cg05396156	chr1	219497045	0.09071	1.059	0.932	0.99		73.75
cg07737236	chr3	161089327	0.07485	0.8738	0.932	0.99	C3orf57	15.3
cg24911084	chr22	31031685	-0.03755	0.4383	0.932	0.99	SLC35E4	4.83
cg15469014	chr19	11032172	-0.07124	0.8317	0.932	0.99	CARM1	96.55
cg00120358	chr1	100615552	-0.169	1.973	0.932	0.99	LRRC39	82.27
cg19005830	chr8	55467175	-0.1092	1.275	0.932	0.99		9.62
cg15052890	chr17	4636830	0.06495	0.7583	0.932	0.99	MED11	77.1
cg03916038	chr3	194903259	0.1802	2.104	0.932	0.99	C3orf21	66.25
cg17903306	chr1	116311561	-0.0585	0.6831	0.932	0.99	CASQ2	89.4
cg02120046	chrX	132090860	0.1492	1.742	0.932	0.99	HS6ST2	17.75
cg13465292	chr7	9766677	0.04489	0.5242	0.932	0.99		97.05
cg04279729	chr17	29890810	-0.05494	0.6416	0.932	0.99		89.54
cg08758887	chr4	154373479	0.02559	0.2988	0.932	0.99		96.42
cg12147622	chr10	74021432	-0.06927	0.809	0.932	0.99		79.55
cg14572091	chr9	136537981	0.1335	1.559	0.932	0.99	SARDH	78.73
cg01453157	chr17	1639375	0.00908	0.106	0.932	0.99	WDR81	97.75
cg17722129	chr7	81240572	0.278	3.247	0.932	0.99		47.62
cg19679123	chr15	67430336	-0.1218	1.423	0.932	0.99	SMAD3	81.69
cg23919549	chr19	576047	0.09612	1.123	0.932	0.99	BSG	75.76
cg06217406	chr3	85007959	-0.06607	0.7718	0.932	0.99	CADM2	9.78
cg03294619	chr5	172661803	0.1525	1.782	0.932	0.99	NKX2-5	12.92
cg06722407	chr13	19918586	-0.2419	2.825	0.932	0.99	LOC100101938	26.78
cg05470809	chr4	175205489	0.008897	0.1039	0.932	0.99	KIAA1712	2.6
cg26525463	chr6	109871787	0.1413	1.65	0.932	0.99	AKD1	73.58
cg12465490	chr1	109780771	0.05205	0.608	0.932	0.99	SARS	75.13
cg00811382	chr7	97821315	-0.04636	0.5416	0.932	0.99	LMTK2	92.46
cg16149455	chr10	133752253	-0.02158	0.2521	0.932	0.99	PPP2R2D	95.17
cg25692524	chr13	52769662	-0.06368	0.744	0.932	0.99	THSD1P	6.47
cg20063462	chr2	112812621	0.09851	1.151	0.932	0.99	TMEM87B	16.46
cg21218082	chr22	37730886	-0.06142	0.7176	0.932	0.99		4.55
cg10790685	chr10	17269274	-0.07807	0.9121	0.932	0.99	VIM	25.31
cg25717406	chr7	97588678	0.1436	1.679	0.932	0.99		20.74
cg11081925	chrX	129536117	-0.1368	1.599	0.932	0.99	RBMX2	21.89
cg19506755	chr20	54967495	0.005005	0.05849	0.932	0.99	AURKA	1.3
cg16175792	chr1	120050104	0.1131	1.322	0.932	0.99	HSD3B1	70.25
cg11912272	chr2	201204807	0.08562	1.001	0.932	0.99	SPATS2L	74.34
cg27044622	chr1	165797387	-0.007166	0.08377	0.932	0.99	UCK2	2.29
cg01955492	chr6	49110730	-0.1962	2.294	0.932	0.99		39.15
cg01180835	chr6	2686022	-0.03217	0.3761	0.932	0.99	MYLK4	93.32
cg24105280	chr12	6797846	-0.02242	0.2621	0.932	0.99	ZNF384	6.99
cg11574665	chr2	242580471	-0.04908	0.5738	0.932	0.99	ATG4B	85.18
cg09866598	chr16	4361610	0.08642	1.011	0.932	0.99		79.09
cg08480739	chr11	67765021	0.01998	0.2336	0.932	0.99	UNC93B1	93.91
cg08304547	chr16	29205447	-0.1847	2.16	0.932	0.99		71.96
cg08701686	chr8	35095362	0.315	3.684	0.932	0.99	UNC5D	31.63
cg03895435	chr7	2958317	-0.2655	3.105	0.932	0.99	CARD11	64.79
cg05231308	chr2	27531163	0.1627	1.903	0.932	0.99	UCN	30.86
cg07028249	chr8	66758368	0.1439	1.684	0.932	0.99		75.14
cg26841170	chr5	68326758	-0.1351	1.58	0.932	0.99		61.65
cg27191554	chr19	15284970	0.08547	0.9997	0.932	0.99	NOTCH3	94.59
cg08187736	chr8	57912015	0.1975	2.31	0.932	0.99		18.55
cg04844516	chr5	19887438	0.2222	2.599	0.932	0.99	CDH18	75.72
cg19921261	chr10	135171559	-0.01113	0.1301	0.932	0.99	C10orf125	2.94
cg12345778	chr12	49364094	-0.06623	0.7748	0.932	0.99	WNT10B	32.13
cg03704112	chr7	151146115	-0.1951	2.282	0.932	0.99		54.33
cg02226410	chr20	44657685	-0.2455	2.872	0.932	0.99	SLC12A5	15.46
cg20863282	chr8	29214263	-0.1009	1.18	0.932	0.99		80.62
cg21361322	chr22	31500896	-0.1359	1.589	0.932	0.99	SELM	46.52
cg01561200	chr1	93176520	-0.02731	0.3195	0.932	0.99	EVI5	94.73
cg00304423	chr22	22875030	0.1243	1.454	0.932	0.99	ZNF280A	37.24
cg00692559	chr1	156737950	0.01081	0.1265	0.932	0.99	PRCC	2.98
cg13011453	chr18	31807966	-0.1428	1.67	0.932	0.99		39.53
cg24160569	chr10	62011445	-0.09401	1.1	0.932	0.99	ANK3	76.29
cg15285217	chr17	4425752	-0.01959	0.2292	0.932	0.99	SPNS2	95.43
cg04410181	chr1	46769230	0.02005	0.2347	0.932	0.99	LRRC41	5.39
cg13084458	chr4	128553917	0.0108	0.1264	0.932	0.99	INTU	2.67
cg01252136	chr2	26989503	-0.1156	1.352	0.932	0.99	C2orf18	65.3
cg10914815	chr13	99148667	-0.0837	0.9795	0.932	0.99	STK24	69.23
cg26028149	chr10	37974016	-0.09225	1.08	0.932	0.99		71.68
cg18734472	chr11	67326225	-0.08086	0.9464	0.932	0.99		58.98
cg17355719	chr17	37893764	0.06566	0.7685	0.932	0.99	GRB7	83.6
cg20283670	chr10	116162728	-0.08622	1.009	0.932	0.99	AFAP1L2	60.62
cg27606671	chr11	67914463	-0.07057	0.826	0.932	0.99		77.83
cg26326382	chr5	176003200	0.0941	1.101	0.932	0.99	PCDH24	78.95
cg13480937	chr1	177112230	-0.2354	2.755	0.932	0.99	ASTN1	28.95
cg07207220	chr4	155664941	-0.1572	1.84	0.932	0.99	LRAT	16.06
cg13076829	chr18	45530698	-0.08948	1.048	0.932	0.99		36.43
cg03836611	chr17	18529207	0.1334	1.561	0.932	0.99	CCDC144B	39.41
cg12670310	chr22	20071307	0.05763	0.6747	0.932	0.99	DGCR8	72.45
cg05915622	chr17	77920020	0.01932	0.2262	0.932	0.99	TBC1D16	95.39
cg09568483	chr4	129753010	0.08395	0.9829	0.932	0.99	PHF17	37.91
cg03553587	chr3	28616941	-0.1039	1.217	0.932	0.99		14.04
cg05200614	chr14	101323508	-0.07308	0.8558	0.932	0.99	MEG3	28.03
cg04292889	chr6	30552133	0.03781	0.4428	0.932	0.99	ABCF1	86.95
cg27145409	chr5	66459046	-0.0469	0.5492	0.932	0.99	MAST4	94.81
cg14001049	chr14	104647075	0.2224	2.604	0.932	0.99	KIF26A	40.16
cg24531714	chr8	67475459	-0.1241	1.453	0.932	0.99	MYBL1	87.23
cg15151059	chr1	150936875	0.06315	0.7396	0.932	0.99	SETDB1	62.12
cg02858267	chr1	162336877	-0.1077	1.262	0.932	0.99	NOS1AP	30.42
cg23067085	chr3	71180032	0.1087	1.274	0.932	0.99	FOXP1	74.49
cg25539979	chr15	74415439	0.07286	0.8535	0.932	0.99		18.31
cg02150018	chr12	56781267	0.09421	1.104	0.932	0.99		37.84
cg10370850	chr11	70027093	0.04095	0.4797	0.932	0.99	ANO1	92.04
cg05538632	chr6	30156375	-0.07363	0.8627	0.932	0.99	TRIM26	56.28
cg14134256	chr11	94502879	-0.08124	0.9519	0.932	0.99	AMOTL1	30.4
cg14711243	chr3	128597701	-0.1271	1.489	0.932	0.99	ACAD9	9.39
cg14093553	chr14	105881034	-0.1327	1.556	0.932	0.99		41.14
cg05644498	chr13	37493547	0.03586	0.4202	0.932	0.99	SMAD9	7.49
cg02043679	chr11	124767840	0.1229	1.44	0.932	0.99	ROBO4	40.11
cg08757719	chrX	102862789	-0.3852	4.515	0.932	0.99	TCEAL3	53.71
cg15553852	chr1	159683921	-0.1873	2.196	0.932	0.99	CRP	47.79
cg08282873	chr5	2633713	0.1694	1.985	0.932	0.99		50.96
cg21083247	chr2	184402122	0.1574	1.845	0.932	0.99		84.72
cg25620901	chr7	808592	-0.1652	1.937	0.932	0.99	HEATR2	85.67
cg25590640	chr22	38005350	-0.02831	0.3318	0.932	0.99	GGA1	5.68
cg18159180	chr6	43022213	-0.07764	0.9101	0.932	0.99	CUL7	72.74
cg01823440	chr8	120870729	0.04045	0.4742	0.932	0.99		85.74
cg09896340	chr8	1440147	-0.2311	2.709	0.932	0.99		72.06
cg21087016	chr17	79658809	0.01031	0.1209	0.932	0.99	HGS	97.03
cg21169969	chr12	109747333	-0.02897	0.3397	0.932	0.99	FOXN4	8
cg07280272	chr15	41230536	-0.04881	0.5722	0.932	0.99	DLL4	82.55
cg18240850	chr12	122794229	-0.04713	0.5526	0.932	0.99	CLIP1	89.78
cg19693869	chr12	132330383	0.09711	1.139	0.932	0.99	MMP17	93.72
cg25188141	chr2	128633711	0.05515	0.6466	0.932	0.99	AMMECR1L	83.1
cg23978161	chr4	77870897	-0.02104	0.2467	0.932	0.99	SEPT11	4.49
cg08198265	chr4	15708451	0.06479	0.7597	0.932	0.99	BST1	74.23
cg19527995	chr11	45825356	0.04049	0.4749	0.932	0.99	SLC35C1	90.18
cg11859489	chr15	92459058	0.162	1.9	0.932	0.99	SLCO3A1	36.65
cg02056062	chr3	149374914	0.03933	0.4612	0.932	0.99	WWTR1	5.69
cg01230796	chr6	25652698	-0.02234	0.262	0.932	0.99	SCGN	3.45
cg11086415	chr2	178467658	-0.09188	1.078	0.932	0.99		81.01
cg12968192	chr21	44496270	0.01199	0.1406	0.932	0.99	CBS	3.17
cg08767708	chr16	73082503	-0.02773	0.3252	0.932	0.99	ZFHX3	5.11
cg17298275	chr17	934652	0.1615	1.894	0.932	0.99	ABR	78.49
cg26196531	chr22	36236656	0.08353	0.9797	0.932	0.99	RBM9	17.58
cg12327342	chr5	68485086	0.008994	0.1055	0.932	0.99	CENPH	3.06
cg14855326	chr10	103246963	-0.1869	2.192	0.932	0.99	BTRC	72.17
cg17822325	chr1	31896462	0.0729	0.8551	0.932	0.99	SERINC2	71.96
cg11417259	chr3	10806370	0.08002	0.9386	0.932	0.99	LOC285370	31.49
cg26416887	chr12	111618925	0.1771	2.078	0.932	0.99	CUX2	75.4
cg04743654	chr3	50378292	0.2179	2.556	0.932	0.99	RASSF1	65.04
cg00400104	chr7	130790359	-0.02158	0.2532	0.932	0.99	FLJ43663	7.67
cg07266910	chr3	178745575	0.08014	0.9402	0.932	0.99	ZMAT3	69.49
cg11828180	chr1	41848985	0.2035	2.388	0.932	0.99		72.35
cg08145839	chr16	922126	-0.1458	1.71	0.932	0.99	LMF1	44.72
cg21086940	chr8	53012521	-0.1265	1.484	0.932	0.99		46.29
cg26905768	chr7	34098803	0.07615	0.8935	0.932	0.99	BMPER	84.34
cg24245601	chr11	12341664	0.1281	1.503	0.932	0.99	MICALCL	76.61
cg02801359	chr20	58508922	-0.06792	0.7971	0.932	0.99		4.65
cg02217616	chr11	79079450	0.1299	1.525	0.932	0.99	ODZ4	55.39
cg01150351	chr1	4220528	0.07839	0.92	0.932	0.99		31.43
cg21915765	chr19	18682480	-0.006283	0.07374	0.932	0.99	UBA52	1.86
cg17399143	chr7	42909134	0.08677	1.018	0.932	0.99		81.44
cg03062717	chr19	35940483	0.04955	0.5816	0.932	0.99	FFAR2	8.06
cg21571060	chr5	92414263	0.1075	1.261	0.932	0.99		42.48
cg06406536	chr18	76766588	-0.2252	2.643	0.932	0.99		63.6
cg20891771	chr15	99143542	-0.09802	1.151	0.932	0.99		83.14
cg25131727	chr11	112097212	-0.04017	0.4716	0.932	0.99	PTS	6.18
cg07147709	chr15	89155000	-0.1682	1.975	0.932	0.99	MIR7-2	46.68
cg19768599	chr3	124931727	0.2376	2.79	0.932	0.99	SLC12A8	35.56
cg07708937	chr12	57914306	0.01503	0.1765	0.932	0.99	DDIT3	3.65
cg00492333	chr19	416188	0.1015	1.192	0.932	0.99		37.6
cg13668544	chr9	132646821	0.02031	0.2384	0.932	0.99		5.62
cg17978124	chr6	100053438	-0.1549	1.819	0.932	0.99	PRDM13	38.96
cg12750884	chr1	11303204	-0.02721	0.3195	0.932	0.99	MTOR	91.06
cg16555181	chr6	30881643	-0.0217	0.2548	0.932	0.99	VARS2	5.14
cg04605667	chr3	150481783	-0.03285	0.3858	0.932	0.99	SIAH2	6.09
cg06284528	chr16	31069465	-0.03669	0.4309	0.932	0.99		92.39
cg11837274	chr6	26034134	-0.02094	0.2459	0.932	0.99	HIST1H2AB	4.72
cg21145938	chr8	38795218	0.0565	0.6636	0.932	0.99	PLEKHA2	9.81
cg08289525	chr15	92939006	-0.2536	2.979	0.932	0.99	ST8SIA2	49.83
cg20988440	chr13	50624615	-0.167	1.961	0.932	0.99	MIR16-1	54.07
cg16904551	chr20	55667340	0.01506	0.1769	0.932	0.99		5.2
ch.10.9918151R	chr10	9878145	-0.1121	1.316	0.932	0.99		9.08
cg05622569	chr16	86006196	-0.1595	1.874	0.932	0.99		83.11
cg10042885	chr17	29876518	-0.03224	0.3788	0.932	0.99		3.03
cg04934643	chr14	105817512	-0.03323	0.3903	0.932	0.99	PACS2	93.53
cg15755662	chr7	2671535	-0.02228	0.2617	0.932	0.99	TTYH3	6.16
cg01716683	chr6	32947913	-0.03957	0.4649	0.932	0.99	BRD2	83.68
cg18523886	chr20	39126551	0.09938	1.168	0.932	0.99		32.2
cg12242062	chr7	151483420	0.02591	0.3045	0.932	0.99	PRKAG2	97.98
cg02264079	chr16	31053489	0.1095	1.287	0.932	0.99		63.77
cg24586444	chr6	117871767	0.08197	0.9632	0.932	0.99	DCBLD1	15.25
cg13720362	chr6	108492271	-0.05631	0.6617	0.932	0.99	NR2E1	64.82
cg15070513	chr17	37782685	0.3085	3.625	0.932	0.99	PPP1R1B	52.1
cg20980039	chr15	25490492	0.1542	1.812	0.932	0.99	SNORD115-41	55.34
cg04058932	chr4	24526329	-0.06937	0.8153	0.932	0.99		88.27
cg11858213	chr3	33173098	-0.1097	1.289	0.932	0.99	CRTAP	51.33
cg18976571	chr7	104941821	0.02631	0.3092	0.932	0.99	SRPK2	94.58
cg00410034	chr22	32869991	0.06273	0.7373	0.932	0.99	FBXO7	64.24
cg20230569	chr10	555957	-0.02674	0.3143	0.932	0.99	DIP2C	93.35
cg23438505	chr17	78489298	0.1317	1.548	0.932	0.99		82.71
cg01829926	chr8	8859686	0.08591	1.01	0.932	0.99	ERI1	83.06
cg18123596	chr17	36956264	0.01478	0.1738	0.932	0.99	PIP4K2B	6.76
cg13893799	chr9	81011730	-0.168	1.975	0.932	0.99		26.67
cg12729838	chr8	27469186	0.06216	0.7308	0.932	0.99	CLU	69.87
cg09063201	chr19	6737157	-0.01517	0.1783	0.932	0.99	GPR108	3.73
cg07435756	chr6	8983599	0.0145	0.1705	0.932	0.99		3.21
cg07995847	chr11	2436640	-0.124	1.458	0.932	0.99	TRPM5	73.14
cg15965510	chr10	93683985	0.01523	0.179	0.932	0.99	BTAF1	4.86
cg21513836	chr13	103054860	-0.02313	0.272	0.932	0.99	FGF14	5.74
cg18315125	chr11	129514402	0.06393	0.7519	0.932	0.99		81.75
cg10503697	chrX	117102168	-0.1016	1.194	0.932	0.99	KLHL13	75.23
cg13283896	chr8	144917758	0.1001	1.178	0.932	0.99	NRBP2	62.55
cg00295308	chr10	5995028	0.03762	0.4425	0.932	0.99	IL15RA	91.11
cg24206362	chr19	13906163	0.006961	0.08188	0.932	0.99	ZSWIM4	2.08
cg03082924	chr19	18218106	0.08391	0.987	0.932	0.99	MAST3	83.22
cg17777731	chr6	32976131	0.08044	0.9462	0.932	0.99	HLA-DOA	20.03
cg20795578	chrX	136632532	0.4103	4.827	0.932	0.99		40.86
cg07612300	chr2	242033426	-0.03818	0.4491	0.932	0.99	MTERFD2	91.26
cg24925400	chr4	111552353	-0.07755	0.9123	0.932	0.99	PITX2	11.39
cg09955413	chr10	133995286	-0.1325	1.558	0.932	0.99	JAKMIP3	39.97
cg19249874	chr7	28895537	0.08996	1.058	0.932	0.99		82.66
cg15253520	chr8	87521369	0.1814	2.134	0.932	0.99	FAM82B	47.55
cg07251099	chr3	112052405	-0.1375	1.617	0.932	0.99	CD200	10.05
cg02801786	chr12	113914222	-0.2535	2.983	0.932	0.99		29.21
cg05894910	chr2	68547341	-0.03795	0.4466	0.932	0.99	CNRIP1	7.45
cg16800168	chr11	2218959	0.08779	1.033	0.933	0.99		14.69
cg14606680	chr17	6347533	-0.06623	0.7795	0.933	0.99	FAM64A	4.68
cg02095605	chr5	60141082	-0.06234	0.7338	0.933	0.99	ELOVL7	87.94
cg15574924	chr6	31588206	-0.007321	0.08617	0.933	0.99	BAT2	2.37
cg17506178	chr1	82070684	0.02513	0.2957	0.933	0.99		92.98
cg05418105	chr22	50981406	0.1081	1.272	0.933	0.99		90.78
cg22191696	chr17	71948849	-0.2537	2.986	0.933	0.99		47.94
cg21544475	chr20	48431765	0.05894	0.6939	0.933	0.99	SLC9A8	68.01
cg05057932	chr20	62006836	0.1269	1.494	0.933	0.99		34.72
cg07248242	chr12	3281520	0.08276	0.9744	0.933	0.99	TSPAN9	69.41
cg06299427	chr7	4255011	-0.1095	1.289	0.933	0.99	SDK1	75.64
cg16453576	chr19	36236547	0.008239	0.097	0.933	0.99	PSENEN	2.01
cg16127242	chr8	130598845	0.05531	0.6512	0.933	0.99		88.46
cg01580044	chr1	114300656	-0.1346	1.585	0.933	0.99	PHTF1	27.96
cg09937642	chr1	154965419	0.06802	0.8009	0.933	0.99	FLAD1	81
cg09838442	chr17	74875644	-0.09884	1.164	0.933	0.99	MGAT5B	51.02
cg09829202	chr12	132624481	0.04039	0.4757	0.933	0.99	DDX51	90.62
cg22843912	chr12	121274655	-0.02452	0.2888	0.933	0.99	SPPL3	94.36
cg17176470	chr6	108444807	-0.07594	0.8943	0.933	0.99		78.63
cg10729111	chr11	15675766	0.0322	0.3793	0.933	0.99		93.32
cg09788693	chr1	208063733	0.0566	0.6666	0.933	0.99	CD34	28.64
cg15864104	chr18	55254508	-0.107	1.26	0.933	0.99	FECH	83.12
cg13806939	chr9	133028661	0.06155	0.7249	0.933	0.99		5.6
cg05766510	chr7	157454062	0.1559	1.836	0.933	0.99	PTPRN2	24.95
cg13762359	chr4	17710804	-0.2145	2.527	0.933	0.99	FAM184B	79.08
cg22851080	chr6	32044404	0.04448	0.524	0.933	0.99	TNXB	10.84
cg14680360	chr17	39598430	-0.149	1.755	0.933	0.99	KRT38	64.21
cg02190742	chr17	61771264	-0.04531	0.5339	0.933	0.99	MAP3K3	83.02
cg02860255	chr8	143405663	0.1475	1.738	0.933	0.99	TSNARE1	76.37
cg16171838	chr2	158454083	-0.0408	0.4808	0.933	0.99	ACVR1C	6.77
cg02941085	chr7	157413287	-0.164	1.933	0.933	0.99	PTPRN2	42.38
cg10420838	chr5	96477502	-0.09501	1.12	0.933	0.99	LIX1	19.42
cg11104918	chr5	150138158	-0.02951	0.3478	0.933	0.99	DCTN4	6.62
cg00448875	chr3	133611626	-0.06226	0.7338	0.933	0.99	RAB6B	81.02
cg20248654	chr13	91825341	-0.1079	1.272	0.933	0.99		88.38
cg21946824	chr3	173116238	0.1163	1.371	0.933	0.99	NLGN1	22.9
cg14651435	chr7	157209551	0.6823	8.043	0.933	0.99	DNAJB6	60.09
cg05397010	chr15	42448259	0.09556	1.126	0.933	0.99	PLA2G4F	28.67
cg25655336	chr6	32803488	0.139	1.638	0.933	0.99	TAP2	87.37
cg18443229	chr22	38082335	0.009984	0.1177	0.933	0.99	NOL12	2.97
cg13952556	chr11	109294044	-0.2589	3.052	0.933	0.99	C11orf87	26.81
cg21743914	chr8	6401045	0.1102	1.299	0.933	0.99	ANGPT2	76.83
cg17436134	chr1	119536288	0.2515	2.965	0.933	0.99		60.12
cg20383299	chr3	115503964	-0.09968	1.175	0.933	0.99		10.01
cg00147849	chr7	127906889	0.1034	1.219	0.933	0.99		75.02
cg05104048	chr15	79603279	0.004858	0.05729	0.933	0.99	TMED3	1.46
cg27593688	chr19	8386083	-0.03473	0.4096	0.933	0.99	NDUFA7	3.62
cg07253630	chr16	69165315	-0.05648	0.6662	0.933	0.99	CHTF8	18.51
cg09020064	chr8	141545748	0.0343	0.4046	0.933	0.99	EIF2C2	94.14
cg05845141	chr19	18120614	-0.09386	1.107	0.933	0.99	ARRDC2	55.62
cg12892747	chr4	187813459	0.221	2.607	0.933	0.99		52.29
cg04510639	chr17	74722764	-0.05058	0.5966	0.933	0.99	JMJD6	6.25
cg05213609	chr16	51185407	0.1723	2.032	0.933	0.99	SALL1	19.72
cg07736115	chr13	113771937	-0.09119	1.076	0.933	0.99	F7	45.5
cg14400879	chr7	157055968	-0.06498	0.7665	0.933	0.99	UBE3C	96.51
cg01303032	chr10	25940372	0.227	2.678	0.933	0.99		64.86
cg20071203	chrX	150351493	0.09761	1.152	0.933	0.99		14.06
cg18259348	chr5	160350644	-0.1126	1.329	0.933	0.99		42.02
cg18409528	chr2	74741136	-0.309	3.646	0.933	0.99	TLX2	23.77
cg14361119	chr9	116971621	0.116	1.368	0.933	0.99	MIR455	86.29
cg23395341	chr7	141175075	-0.1448	1.709	0.933	0.99		41.39
cg09782912	chr6	32116029	-0.1454	1.716	0.933	0.99		55.15
cg09154880	chr6	32813715	-0.1506	1.777	0.933	0.99	TAP1	87.53
cg08751438	chr16	86398455	0.1546	1.825	0.933	0.99		35.1
cg00329039	chr4	96470053	-0.01621	0.1913	0.933	0.99	UNC5C	3.94
cg21450381	chr12	19836352	0.1805	2.13	0.933	0.99		36.9
cg23054437	chr1	220921306	-0.2539	2.997	0.933	0.99	MOSC2	40.85
cg03892631	chr1	163039184	0.01449	0.171	0.933	0.99	RGS4	4.2
cg08526784	chr16	1811246	-0.007497	0.0885	0.933	0.99	MAPK8IP3	98.13
cg08182191	chr2	106714396	-0.05511	0.6506	0.933	0.99	UXS1	85.71
cg22958104	chr20	42984347	-0.1573	1.857	0.933	0.99	HNF4A	60.02
cg15362455	chr3	119316759	0.04969	0.5867	0.933	0.99	PLA1A	86.1
cg27395226	chr7	104994322	0.06459	0.7626	0.933	0.99	SRPK2	73.65
cg05130518	chr13	21295590	-0.07582	0.8953	0.933	0.99	IL17D	16.37
cg25183776	chr11	739640	-0.1533	1.81	0.933	0.99		63.85
cg22546130	chr22	19950026	-0.07234	0.8542	0.933	0.99	COMT	20.66
cg17295447	chr10	129922685	-0.02655	0.3135	0.933	0.99	MKI67	92.74
cg06414073	chr12	100967130	-0.03187	0.3764	0.933	0.99	GAS2L3	5.06
cg15116918	chr17	78669552	0.05484	0.6477	0.933	0.99	RPTOR	85.88
cg15533453	chr10	2542242	-0.2362	2.79	0.933	0.99		29.89
cg06043201	chr8	28974428	0.07291	0.8612	0.933	0.99	KIF13B	32.78
cg03713570	chr16	30789484	-0.05028	0.5939	0.933	0.99		89.16
cg27058811	chr5	61603122	-0.01609	0.1901	0.933	0.99	KIF2A	5.16
cg03628441	chr17	40337411	0.06501	0.7681	0.933	0.99	HCRT	77.56
cg02189800	chr16	88597301	-0.1043	1.232	0.933	0.99	ZFPM1	48.6
cg02774045	chr16	2550497	0.007361	0.08697	0.933	0.99	TBC1D24	98.54
cg16353350	chr10	75683980	0.1372	1.621	0.933	0.99	C10orf55	62.69
cg09068286	chr5	179779115	-0.07552	0.8923	0.933	0.99	GFPT2	76.54
cg13414212	chr2	26624823	0.05952	0.7032	0.933	0.99	C2orf39	2.95
ch.7.2865377R	chr7	137692325	0.06252	0.7388	0.933	0.99		7.07
cg27051752	chr13	112599492	0.2452	2.897	0.933	0.99		75.56
cg04426977	chr10	14575365	-0.1113	1.316	0.933	0.99	FAM107B	88.95
cg08959230	chr16	30409261	0.01733	0.2048	0.933	0.99	ZNF48	95.57
cg14496199	chr17	7330250	0.05868	0.6936	0.933	0.99	C17orf74	88.32
cg09030830	chr20	43280135	-0.0288	0.3404	0.933	0.99	ADA	6.24
cg25198584	chr1	4775233	0.04257	0.5032	0.933	0.99	AJAP1	91.24
cg02940454	chr1	153895177	-0.01831	0.2164	0.933	0.99	GATAD2B	6.4
cg25112625	chr10	5454478	-0.01593	0.1883	0.933	0.99	NET1	3.18
cg05814755	chr16	2331460	-0.1173	1.387	0.933	0.99	ABCA3	56.7
cg08140236	chr16	337132	-0.04853	0.5737	0.933	0.99	PDIA2	91.36
cg23386212	chr14	62041363	-0.1282	1.515	0.933	0.99		84.71
cg15601996	chr12	59715992	0.2315	2.736	0.933	0.99		78.48
cg23987736	chr1	22380393	-0.03465	0.4097	0.933	0.99	CDC42	8.68
cg12387247	chr19	7766974	-0.1237	1.463	0.933	0.99	FCER2	51.51
cg10078540	chr10	1200025	0.09525	1.126	0.933	0.99		32.25
cg11939346	chr3	123813454	-0.1878	2.22	0.933	0.99	KALRN	57.44
cg04185997	chr2	181625779	-0.07914	0.9357	0.933	0.99		90.71
cg06015521	chr4	128811065	-0.1742	2.06	0.933	0.99	PLK4	78.46
cg26908825	chr6	1635818	-0.07166	0.8473	0.933	0.99	GMDS	75.59
cg24525540	chr4	189158087	-0.1888	2.232	0.933	0.99		57.48
cg04623270	chr16	58150017	0.06873	0.8127	0.933	0.99	C16orf80	68.65
cg15649852	chr7	65879115	-0.2605	3.081	0.933	0.99		56.5
cg25598685	chr11	42617544	0.1685	1.992	0.933	0.99		18.31
cg17544691	chr12	10876062	-0.01165	0.1378	0.933	0.99	CSDA	1.69
cg12136256	chr1	183952796	-0.07121	0.8421	0.933	0.99	GLT25D2	74.92
cg26422329	chr14	51101635	0.2042	2.416	0.933	0.99	SAV1	71.88
cg12819197	chr13	29298171	-0.08001	0.9463	0.933	0.99		92.51
cg03310046	chr18	10456937	0.06746	0.7979	0.933	0.99	APCDD1	79.07
cg00169175	chr6	105307915	0.04375	0.5174	0.933	0.99	HACE1	6.41
cg27173245	chr1	2457999	0.007611	0.09003	0.933	0.99	PANK4	2.54
cg15285975	chr3	146498234	-0.1937	2.292	0.933	0.99		37.01
cg13915843	chr17	28907176	-0.05915	0.6997	0.933	0.99	LRRC37B2	84.48
cg00590500	chr2	242616234	0.06049	0.7157	0.933	0.99	DTYMK	85.65
cg21627072	chr5	150033064	0.06288	0.744	0.933	0.99	SYNPO	76.88
cg20745419	chr1	151696417	-0.08639	1.022	0.933	0.99	C1orf230	81.37
cg07737964	chr2	3504430	-0.05222	0.6179	0.933	0.99	ADI1	90.59
cg27088535	chr22	29464693	0.02954	0.3495	0.933	0.99		92.54
cg21816393	chr2	173115688	0.09907	1.172	0.933	0.99		63.43
cg09631415	chr16	65097075	0.03332	0.3943	0.933	0.99	CDH11	8.46
cg18524251	chr7	899486	0.02577	0.3049	0.933	0.99	UNC84A	94.09
cg08115371	chr11	79115706	-0.09626	1.139	0.933	0.99	ODZ4	72.4
cg22756942	chr8	1746360	-0.2116	2.504	0.933	0.99		68.72
cg22306691	chr19	51306906	-0.02097	0.2482	0.933	0.99	C19orf48	5.14
cg04915270	chr16	1543286	0.007108	0.08411	0.933	0.99	TELO2	1.96
cg05953230	chr5	95997923	0.01373	0.1625	0.933	0.99	CAST	3.61
cg03374820	chr3	103513634	0.1187	1.405	0.933	0.99		13.35
cg22804475	chr8	20054597	-0.005611	0.06642	0.933	0.99	ATP6V1B2	1.31
cg17937182	chr19	10579634	-0.02224	0.2632	0.933	0.99	PDE4A	94.14
cg15315312	chr2	176867285	0.03688	0.4366	0.933	0.99	KIAA1715	4.41
cg07871313	chr6	21664167	-0.0935	1.107	0.933	0.99		78.96
cg09912203	chr16	74904865	-0.03904	0.4622	0.933	0.99		87.62
cg16731692	chr15	72118844	0.04837	0.5727	0.933	0.99	MYO9A	81.49
cg12441694	chr13	106572969	0.1708	2.022	0.933	0.99		67.32
cg13557804	chr6	33117976	-0.2213	2.62	0.933	0.99		73.03
cg09591406	chr17	3833873	-0.09413	1.114	0.933	0.99	ATP2A3	37.49
cg17758623	chr1	29563144	0.01742	0.2062	0.933	0.99	PTPRU	3.8
cg04625862	chr3	48341880	0.05341	0.6325	0.933	0.99	NME6	88.65
cg24953228	chr5	3288679	-0.3502	4.147	0.933	0.99		71.43
cg08667786	chr16	8995677	0.05974	0.7075	0.933	0.99	USP7	71.59
cg15035437	chrX	63005077	0.2006	2.376	0.933	0.99		52.46
cg19942495	chr17	32484027	-0.1889	2.237	0.933	0.99	ACCN1	44.45
cg01372366	chr11	48041783	0.06426	0.761	0.933	0.99	PTPRJ	83.63
cg24675983	chr12	49507823	0.1355	1.605	0.933	0.99		89.53
cg03382246	chr16	72827884	-0.01881	0.2228	0.933	0.99	ZFHX3	94.88
cg12800266	chr6	37225002	0.07602	0.9003	0.933	0.99	TBC1D22B	18.08
cg11774413	chr4	56412743	0.008824	0.1045	0.933	0.99	CLOCK	2.88
cg14269010	chr9	2123764	-0.05576	0.6604	0.933	0.99	SMARCA2	87.51
cg04884118	chr12	8994648	-0.1266	1.5	0.933	0.99	A2ML1	69.34
cg06770076	chr1	197782247	0.111	1.314	0.933	0.99		83.75
cg23432896	chr3	186490915	0.06784	0.8035	0.933	0.99		13.82
cg03176993	chr3	188664887	0.107	1.268	0.933	0.99		67.06
cg00242325	chr10	3759639	0.0225	0.2665	0.933	0.99		93.49
cg18812198	chr11	68715658	-0.1397	1.655	0.933	0.99		55.12
cg06234730	chr12	132199443	0.01036	0.1228	0.933	0.99	SFRS8	98
cg12329933	chr5	59968073	-0.02073	0.2456	0.933	0.99	DEPDC1B	95.37
cg12815142	chr17	4872603	0.07308	0.8658	0.933	0.99	CAMTA2	89.13
cg26298967	chr6	108444791	0.06671	0.7903	0.933	0.99		86.52
cg18144404	chr5	159247072	0.07534	0.8926	0.933	0.99		60.52
cg03492135	chr15	90592623	0.03335	0.3951	0.933	0.99	ZNF710	90.37
cg23042706	chr15	96875781	-0.01248	0.1478	0.933	0.99	NR2F2	4.45
cg04794858	chr6	160860356	0.1461	1.731	0.933	0.99	SLC22A3	43.32
cg25892296	chr4	146602213	-0.1186	1.405	0.933	0.99	C4orf51	82.68
cg27038717	chr8	125741566	0.03664	0.4341	0.933	0.99	MTSS1	91.77
cg07186032	chr3	56950340	-0.0481	0.5699	0.933	0.99	ARHGEF3	74.91
cg10248552	chr3	184871027	-0.01036	0.1227	0.933	0.99	C3orf70	3.37
cg08719095	chr7	1135190	0.04856	0.5754	0.933	0.99	C7orf50	88.88
cg23110422	chr21	40182073	-0.03983	0.472	0.933	0.99	ETS2	88.36
cg23494140	chr13	78493671	-0.007873	0.09331	0.933	0.99	EDNRB	1.97
cg22028181	chr15	22892538	-0.03339	0.3957	0.933	0.99	CYFIP1	2.11
cg07128799	chr10	114709739	0.04465	0.5291	0.933	0.99	TCF7L2	10.32
cg12513189	chrX	48334335	0.09445	1.12	0.933	0.99	FTSJ1	5.26
cg08227926	chr22	46731261	0.03224	0.3822	0.933	0.99	TRMU	10.71
cg01825203	chr3	135957815	0.1535	1.819	0.933	0.99		58.21
cg14426347	chr6	31632827	0.01867	0.2213	0.933	0.99	BAT4	3.97
cg16405174	chr13	24868964	0.05359	0.6352	0.933	0.99	SPATA13	90.99
ch.6.2949012F	chr6	152044517	0.07854	0.9311	0.933	0.99	ESR1	15.72
cg19562022	chr12	125667957	0.007361	0.08727	0.933	0.99		2.39
cg00183888	chr7	155276880	-0.1593	1.889	0.933	0.99		29.7
cg22507069	chr4	166361885	-0.03956	0.469	0.933	0.99	CPE	8.22
cg07451886	chr16	3097405	-0.1277	1.514	0.933	0.99	MMP25	50.97
cg04570322	chr11	58345695	0.02675	0.3172	0.933	0.99	ZFP91	4.67
cg15957004	chr11	64937697	-0.06981	0.8278	0.933	0.99	SPDYC	37.17
cg15247762	chr7	142959801	-0.02934	0.348	0.933	0.99	GSTK1	90.59
cg23847017	chr1	28764854	-0.02274	0.2697	0.933	0.99	PHACTR4	5.19
cg10347032	chr3	183543704	0.09984	1.184	0.933	0.99	MAP6D1	3.41
cg08504510	chr10	7501433	0.03759	0.4459	0.933	0.99		92.23
cg01563148	chr8	145623258	0.0109	0.1292	0.933	0.99	CPSF1	97.99
cg14622017	chr9	89508657	0.03763	0.4464	0.933	0.99		92.8
cg00125414	chr20	58509242	0.04339	0.5148	0.933	0.99		6.55
cg13342370	chr13	102125654	0.1422	1.687	0.933	0.99	ITGBL1	92.1
cg05094429	chr6	167536184	-0.2527	2.998	0.933	0.99	CCR6	56.54
cg10374797	chr11	7114330	0.3748	4.447	0.933	0.99		66.69
cg16090764	chr2	88367252	0.04206	0.499	0.933	0.99	SMYD1	82.52
cg00267207	chr12	14849579	0.2667	3.164	0.933	0.99	GUCY2C	38.55
cg00366237	chr3	122920704	0.02915	0.3459	0.933	0.99	SEC22A	4.59
cg23870181	chr6	32713044	-0.1313	1.558	0.933	0.99	HLA-DQA2	24.66
cg17684657	chr6	10886967	0.01792	0.2127	0.933	0.99	SYCP2L	7.17
cg04694205	chr19	46307478	0.1178	1.398	0.933	0.99	RSPH6A	46.21
cg06595176	chr4	943562	0.09348	1.109	0.933	0.99	TMEM175	76.77
cg13414059	chr2	1497815	-0.2508	2.976	0.933	0.99	TPO	48.32
cg17178900	chr1	205818956	-0.1362	1.617	0.933	0.99	PM20D1	89.92
cg18393046	chr17	56234133	0.2175	2.581	0.933	0.99	MSX2P1	30.15
cg21831975	chr3	13083151	-0.09897	1.175	0.933	0.99	IQSEC1	82.72
cg04036827	chr17	44340021	-0.0525	0.6231	0.933	0.99		89.22
cg14449833	chr19	5245898	-0.1243	1.475	0.933	0.99	PTPRS	52.53
cg03556021	chr5	112258649	0.156	1.852	0.933	0.99	REEP5	39
cg25461290	chr8	142276422	-0.06475	0.7686	0.933	0.99		86.03
cg16601151	chr16	19079341	0.005677	0.06739	0.933	0.99	COQ7	1.69
cg02339465	chr15	48665853	-0.06178	0.7334	0.933	0.99		87.4
cg21160290	chr9	136149941	-0.07197	0.8544	0.933	0.99	ABO	89.65
cg26998850	chr16	50300322	0.07118	0.845	0.933	0.99		67.06
cg25195899	chr17	25640203	-0.1216	1.443	0.933	0.99	WSB1	60.06
cg25993152	chrX	52840736	-0.2263	2.686	0.933	0.99	XAGE5	74.75
cg25882721	chr1	93368315	0.02754	0.3269	0.933	0.99	FAM69A	93.93
cg21005525	chr1	228285368	-0.06274	0.7448	0.933	0.99	ARF1	81.97
cg08055663	chr16	2737356	0.06987	0.8296	0.933	0.99	KCTD5	88.23
cg17308044	chr20	37064401	0.1096	1.301	0.933	0.99	LOC388796	26.95
cg11596043	chr1	149984927	-0.05436	0.6455	0.933	0.99		90.58
cg00448162	chr15	39354532	0.1764	2.094	0.933	0.99		49.36
cg26258120	chr14	97431164	-0.3135	3.722	0.933	0.99		28.04
cg20453222	chr6	170101510	-0.01781	0.2116	0.933	0.99	C6orf120	6.06
cg26701545	chr16	28331026	-0.09164	1.088	0.933	0.99	SBK1	35.22
cg15691822	chr16	66600614	-0.01929	0.2291	0.933	0.99	CMTM1	95.58
cg16560495	chr3	114102863	-0.01061	0.1261	0.933	0.99	ZBTB20	3.03
cg02886715	chr6	44691838	-0.1514	1.798	0.933	0.99		59.18
cg19093782	chr2	242904793	-0.2472	2.936	0.933	0.99		68.73
cg03440066	chr20	44420729	-0.01295	0.1539	0.933	0.99	WFDC3	3.19
cg27555761	chr2	223721806	-0.07171	0.8518	0.933	0.99		83.83
cg00772850	chr7	57247891	0.2051	2.436	0.933	0.99	LOC642006	87.41
cg11065015	chr20	327170	0.06196	0.7361	0.933	0.99	NRSN2	62.48
cg24903668	chr5	142941044	0.0965	1.147	0.933	0.99		56.42
cg02495415	chr13	24638119	-0.03149	0.3741	0.933	0.99		93.38
cg21959757	chr5	115274878	0.07457	0.886	0.933	0.99		22.67
cg13585240	chr3	48959375	0.04812	0.5717	0.933	0.99	ARIH2	89.93
cg24048627	chr2	3683186	-0.1499	1.781	0.933	0.99	COLEC11	58.66
cg18021257	chr5	122343639	-0.03683	0.4376	0.933	0.99	SNX24	90.52
cg17641028	chr4	156585641	-0.1485	1.764	0.933	0.99		68.94
cg21205071	chr1	161993677	0.009251	0.1099	0.933	0.99	OLFML2B	3.19
cg06623197	chr22	30400763	-0.06425	0.7635	0.933	0.99	MTMR3	72.02
cg26921611	chr8	37917868	0.05066	0.6021	0.933	0.99	EIF4EBP1	82.74
cg09883650	chr6	169497584	0.1403	1.667	0.933	0.99		36.13
cg06844837	chr3	52262913	-0.04021	0.478	0.933	0.99	TWF2	89.86
cg23954724	chr6	167032443	0.1742	2.071	0.933	0.99	RPS6KA2	49.61
cg05748497	chr7	156804268	-0.151	1.795	0.933	0.99	MNX1	23.83
cg07981471	chr7	1015357	-0.0182	0.2163	0.933	0.99	COX19	3.42
cg27624313	chr7	73867921	-0.02061	0.245	0.933	0.99	GTF2IRD1	5.71
cg26918375	chr15	53072827	-0.0402	0.4778	0.933	0.99	ONECUT1	7.26
cg19154116	chr6	32005786	0.1158	1.377	0.933	0.99	CYP21A2	42.49
cg06617456	chr8	68864769	-0.2052	2.44	0.933	0.99	PREX2	19.25
cg06875660	chr1	85040134	0.03062	0.3641	0.933	0.99	CTBS	8.12
cg26614154	chr1	156893605	0.04739	0.5634	0.933	0.99	C1orf92	5.8
cg16365373	chr10	102898409	0.1154	1.372	0.933	0.99		76.53
cg16507755	chr21	36164414	0.1242	1.477	0.933	0.99	RUNX1	67.6
cg16331603	chr3	182400527	0.01211	0.144	0.933	0.99		3.42
cg03341469	chr1	54355906	-0.02242	0.2666	0.933	0.99	YIPF1	4.47
cg03350932	chrX	153085101	-0.1212	1.441	0.933	0.99	PDZD4	16.6
cg24512731	chr4	22636203	-0.365	4.34	0.933	0.99		42.69
cg09663314	chr6	32525979	0.2552	3.035	0.933	0.99	HLA-DRB6	44.3
cg03790146	chrX	69480001	-0.1054	1.254	0.933	0.99	P2RY4	74.22
cg27335924	chr19	6588898	-0.04105	0.4882	0.933	0.99	CD70	7.13
cg26645655	chr3	84851738	0.07108	0.8453	0.933	0.99		10.83
cg15537788	chr19	38698027	0.1193	1.419	0.933	0.99	SIPA1L3	83.07
cg25351755	chr4	153561975	0.1336	1.589	0.933	0.99	TMEM154	38.1
cg09270225	chr1	34632658	0.2884	3.43	0.933	0.99	C1orf94	28.46
cg03891849	chr2	95963068	-0.03058	0.3637	0.933	0.99	KCNIP3	6.86
cg05940672	chr2	10438486	0.09492	1.129	0.933	0.99		54.85
cg00462430	chr1	232608508	-0.06235	0.7416	0.933	0.99	SIPA1L2	83.61
cg09722556	chr1	22110171	-0.01615	0.1921	0.933	0.99	USP48	2.75
cg23258063	chr1	169863210	0.01336	0.1589	0.933	0.99	SCYL3	3.47
cg13030786	chr7	5459645	-0.01445	0.1719	0.933	0.99	TNRC18	2.67
cg07070273	chr16	80584461	-0.04637	0.5517	0.933	0.99	DYNLRB2	92.71
cg09489128	chr19	55791986	0.07124	0.8475	0.933	0.99	HSPBP1	66.23
cg26160839	chr1	168250119	-0.1631	1.94	0.933	0.99	TBX19	62.44
cg18517898	chr19	36435675	0.2157	2.566	0.933	0.99	LRFN3	57.03
cg18959966	chrX	128657727	0.1305	1.552	0.933	0.99	SMARCA1	14.41
cg10626236	chr1	1631100	0.1878	2.235	0.933	0.99	MMP23A	54.57
cg18523750	chr19	47195678	-0.04354	0.518	0.933	0.99	PRKD2	88.35
cg17448127	chr4	109541588	0.0191	0.2273	0.933	0.99	RPL34	4.41
cg16784366	chr3	8561593	0.1132	1.346	0.933	0.99	LMCD1	76.86
cg10984179	chr4	6311282	0.05568	0.6625	0.933	0.99		74.03
cg27433759	chr7	106592626	-0.04539	0.54	0.933	0.99		88.13
cg12255061	chr17	63533152	-0.1127	1.341	0.933	0.99	AXIN2	78.98
cg00085416	chr8	74660265	0.1727	2.056	0.933	0.99	STAU2	56.29
cg26221342	chr5	1272400	0.1246	1.483	0.933	0.99	TERT	81.48
cg23770553	chr17	55545099	-0.02197	0.2615	0.933	0.99	MSI2	93.9
cg04764584	chr5	505985	0.08183	0.9739	0.933	0.99	SLC9A3	26.04
cg23111246	chr7	1949204	0.02827	0.3364	0.933	0.99	MAD1L1	94.12
cg10504885	chr1	27358363	-0.09874	1.175	0.933	0.99		66.27
cg01285783	chr6	2623778	0.1102	1.311	0.933	0.99	C6orf195	57.09
cg20580578	chr7	75189143	0.1167	1.389	0.933	0.99	HIP1	40.45
cg15971879	chr2	3467236	0.03335	0.3969	0.933	0.99	TTC15	91.79
cg15834072	chr4	155411603	0.2917	3.473	0.933	0.99	DCHS2	29
cg03940883	chr16	14380714	0.2361	2.812	0.933	0.99		21.77
cg04943741	chr8	145651369	0.04373	0.5207	0.933	0.99	VPS28	92.89
cg14546258	chr9	95421919	-0.01842	0.2193	0.933	0.99	IPPK	95.83
cg18149508	chr1	10532693	0.005963	0.071	0.933	0.99	DFFA	1.71
cg22110569	chr1	161009463	0.04717	0.5617	0.933	0.99	TSTD1	87.69
cg01426125	chr6	17817690	-0.05025	0.5983	0.933	0.99	KIF13A	26.69
cg04250920	chr17	79798629	0.06316	0.7521	0.933	0.99		34.13
cg09250607	chr7	1529409	-0.05376	0.6402	0.933	0.99	INTS1	89.93
cg21393051	chr1	209585310	0.07582	0.903	0.933	0.99		11.2
cg13996750	chr9	139419958	-0.217	2.584	0.933	0.99	NOTCH1	60.82
cg04661721	chr11	122311749	0.02214	0.2637	0.933	0.99		4.04
cg06513733	chr19	1815979	-0.03773	0.4493	0.933	0.99	REXO1	85.62
cg08479717	chr19	18251927	0.04411	0.5254	0.933	0.99	MAST3	88.92
cg21150625	chr17	38257074	0.006145	0.07319	0.933	0.99	NR1D1	1.94
cg05573818	chr13	114782020	0.1125	1.34	0.933	0.99	RASA3	90.43
cg12762799	chr12	8693542	-0.09715	1.157	0.933	0.99	CLEC4E	78.79
cg03277434	chr17	17700156	0.1209	1.44	0.933	0.99	RAI1	82.01
cg04321303	chr7	44107504	-0.2384	2.84	0.933	0.99		45.86
cg08874645	chr10	73093425	-0.1292	1.539	0.933	0.99	SLC29A3	51.71
cg14211415	chr2	98612370	-0.02777	0.3308	0.933	0.99	TMEM131	2.57
cg19131731	chr22	30643042	-0.05464	0.651	0.933	0.99	LIF	83.67
cg09732432	chr5	61602737	-0.02049	0.2442	0.933	0.99	KIF2A	5.59
cg08112188	chr17	47440006	-0.06892	0.8212	0.933	0.99	ZNF652	5.64
cg06085713	chr18	3453726	-0.02516	0.2998	0.933	0.99	TGIF1	4.34
cg14304690	chr12	56321600	-0.01671	0.1991	0.933	0.99	WIBG	1.89
cg23705098	chr7	1289853	-0.05729	0.6827	0.933	0.99		14.39
cg11851822	chr11	32645557	-0.06236	0.7431	0.933	0.99	CCDC73	90.59
cg00221185	chr6	30652268	0.07555	0.9003	0.933	0.99	KIAA1949	75.82
cg12526473	chr4	19962859	0.1422	1.695	0.933	0.99		25.22
cg16705464	chr11	64808331	0.03032	0.3614	0.933	0.99	SAC3D1	4.06
cg02780210	chr17	37732690	-0.06159	0.734	0.933	0.99		65.51
cg07292251	chr5	176829198	-0.166	1.979	0.933	0.99	F12	53.08
cg06303772	chr19	17717530	-0.03783	0.4509	0.933	0.99	UNC13A	7.31
cg09430223	chr11	2871423	-0.06973	0.8312	0.933	0.99		65.44
cg11104418	chr17	76125211	-0.00995	0.1186	0.933	0.99	TMC6	3.72
cg13102803	chr22	21994485	-0.03533	0.4211	0.933	0.99		89.97
cg13237740	chr11	7951216	0.08373	0.9983	0.933	0.99	OR10A6	88.24
cg15463484	chr11	3141753	0.1956	2.332	0.933	0.99	OSBPL5	62.18
cg06856155	chr2	11774852	-0.1601	1.908	0.933	0.99	GREB1	69.88
cg24065755	chr6	30009751	-0.04492	0.5357	0.933	0.99	NCRNA00171	89.78
cg04381957	chr3	16550461	0.05028	0.5997	0.933	0.99	RFTN1	87.78
cg20022216	chr4	39700309	-0.01058	0.1262	0.933	0.99	UBE2K	3.39
cg23234640	chr18	5197420	0.1714	2.044	0.933	0.99	LOC642597	23.99
cg20153768	chr6	26123228	0.008435	0.1006	0.933	0.99	HIST1H2AC	2.76
cg10055277	chr1	15650448	-0.08193	0.9772	0.933	0.99	FHAD1	40.12
cg07854132	chr12	29650795	-0.1438	1.715	0.933	0.99	OVCH1	41.08
cg01467047	chr16	86611690	-0.2141	2.554	0.933	0.99	FOXL1	33.96
cg08559364	chr3	11634536	-0.081	0.9662	0.933	0.99	VGLL4	76.15
cg04910470	chr15	41709534	-0.008869	0.1058	0.933	0.99	RTF1	2.69
cg02131995	chr19	35772917	0.08468	1.01	0.933	0.99	HAMP	24.41
cg19804488	chr17	73760363	-0.08094	0.9655	0.933	0.99	GALK1	48.4
cg23007255	chr5	40908780	-0.1098	1.31	0.933	0.99	C7	82.39
cg05410910	chr16	66434142	0.08628	1.029	0.933	0.99	CDH5	31.33
cg16202470	chr17	8907213	-0.08873	1.058	0.933	0.99		3.37
cg14484356	chr7	35710038	-0.1759	2.099	0.933	0.99	HERPUD2	81.33
cg16191307	chr12	63754169	0.2145	2.559	0.933	0.99		64.59
cg07524214	chr16	86825363	0.2235	2.667	0.933	0.99		71.62
cg06989693	chr5	41409354	0.1334	1.591	0.933	0.99	PLCXD3	51.96
cg01773515	chr19	7584680	-0.06845	0.8167	0.933	0.99	ZNF358	87.8
cg22820108	chr12	125003218	-0.08731	1.042	0.933	0.99	NCOR2	54.39
cg27092704	chr3	153066830	-0.1016	1.212	0.933	0.99		76.42
cg08725962	chr5	175792493	-0.08166	0.9745	0.933	0.99	ARL10	2.11
cg23528975	chr2	128403133	-0.08603	1.027	0.933	0.99	LIMS2	93.08
cg22803222	chr6	76636725	0.1321	1.577	0.933	0.99	IMPG1	72.96
cg21186779	chr16	46462885	0.1283	1.531	0.933	0.99		26.29
cg06898306	chr6	33996673	0.1662	1.984	0.933	0.99	GRM4	78.39
cg16755630	chr4	47033274	-0.08964	1.07	0.933	0.99	GABRB1	9.64
cg15187223	chr13	114770074	-0.2608	3.113	0.933	0.99	RASA3	30.61
cg27299033	chr17	1883179	0.04966	0.5927	0.933	0.99	RTN4RL1	91.91
ch.12.2284240F	chr12	112934004	0.0161	0.1921	0.933	0.99	PTPN11	4.34
cg22931604	chr3	129694392	-0.1894	2.261	0.933	0.99	TRH	23.4
cg07275552	chr5	83874980	0.2023	2.415	0.933	0.99		67.67
cg01497434	chr4	7646087	-0.1308	1.561	0.933	0.99	SORCS2	45.19
cg26211360	chr12	122667649	0.02432	0.2903	0.933	0.99	LRRC43	4.84
cg02502025	chr4	42151282	-0.1427	1.704	0.933	0.99	BEND4	21.41
cg03185034	chr6	150773917	-0.08159	0.974	0.933	0.99		70.12
cg01953889	chr6	52442149	-0.02027	0.2419	0.933	0.99	TRAM2	4.29
cg04406620	chr16	69499075	0.08772	1.047	0.933	0.99	CYB5B	48.7
cg05365033	chr19	18889003	-0.2443	2.916	0.933	0.99	CRTC1	40.19
cg02584624	chr11	114121292	0.1496	1.785	0.933	0.99	ZBTB16	90.2
cg10409230	chr17	40318360	0.06045	0.7217	0.933	0.99	KCNH4	36.22
cg18648066	chr17	78818441	0.02516	0.3004	0.933	0.99	RPTOR	93.64
cg24555089	chr2	240187690	0.02075	0.2477	0.933	0.99	HDAC4	95.79
cg07332442	chr11	10401719	-0.07143	0.8529	0.933	0.99		79.22
cg14625594	chr9	129291374	0.1712	2.044	0.933	0.99		55.72
cg16498533	chr6	74230343	0.006435	0.07683	0.933	0.99	EEF1A1	2.3
cg04760493	chr4	128981486	-0.09497	1.134	0.933	0.99	LARP1B	22.98
cg15694127	chr1	110091200	-0.00846	0.101	0.933	0.99	GNAI3	2.66
cg19752861	chr2	74153213	0.1253	1.496	0.933	0.99	DGUOK	30.66
cg21226442	chr12	27088580	0.03953	0.472	0.933	0.99	C12orf11	91.88
cg14144571	chrX	53257601	0.195	2.329	0.933	0.99		64.01
cg03669367	chr7	1031588	0.1132	1.352	0.933	0.99		49.27
cg08026818	chr16	77823221	-0.1508	1.801	0.933	0.99	VAT1L	13.59
cg22534621	chr1	82276730	-0.1243	1.484	0.933	0.99	LPHN2	85.57
cg07811940	chr1	46828259	0.06679	0.7977	0.933	0.99	NSUN4	76.05
cg02375258	chr19	52074470	-0.3786	4.522	0.933	0.99	ZNF175	17.1
cg18025258	chr18	74607149	0.01884	0.225	0.933	0.99	ZNF236	94.1
cg02728101	chr11	72386540	0.1217	1.453	0.933	0.99	PDE2A	35.84
cg20151795	chr6	28129481	0.01927	0.2302	0.934	0.99	ZNF389	5.51
cg10631544	chr4	187109237	-0.1121	1.34	0.934	0.99		83.69
cg03098589	chr10	114574891	-0.0448	0.5352	0.934	0.99	VTI1A	92.12
cg24296478	chr10	98590574	-0.05172	0.6179	0.934	0.99	LCOR	8.3
cg16087441	chr10	99210365	-0.03686	0.4403	0.934	0.99	ZDHHC16	90.59
cg05168655	chr6	166973498	0.1862	2.225	0.934	0.99	RPS6KA2	49.11
ch.11.1111744F	chr11	58378857	0.09074	1.084	0.934	0.99	ZFP91	13.62
cg16767867	chr4	186658932	0.08313	0.9933	0.934	0.99	SORBS2	73.28
cg13313294	chr2	231646024	0.051	0.6094	0.934	0.99	CAB39	40.32
cg21029964	chr5	1983658	0.1468	1.754	0.934	0.99		21.37
cg26256521	chr14	105147537	0.06548	0.7824	0.934	0.99		81.86
cg16421285	chr19	47633827	-0.03483	0.4163	0.934	0.99	SAE1	4.8
cg08248532	chrX	23685453	0.1412	1.687	0.934	0.99	PRDX4	13.71
cg23176399	chr14	101292643	-0.1678	2.006	0.934	0.99	MEG3	41.26
cg26705764	chr6	43248039	-0.1287	1.538	0.934	0.99	TTBK1	59.14
cg08084675	chr11	32915497	0.09065	1.083	0.934	0.99	QSER1	22.16
cg23241863	chr10	102295624	0.007647	0.0914	0.934	0.99	HIF1AN	1.98
cg15269863	chr6	84222360	0.01486	0.1776	0.934	0.99	PRSS35	4.14
cg11349423	chr11	133232657	-0.1774	2.12	0.934	0.99	OPCML	29.5
cg13529291	chr11	75922323	0.1141	1.364	0.934	0.99		66.15
cg24174665	chr8	56433664	0.01454	0.1738	0.934	0.99	XKR4	4.57
cg16073846	chr14	100771922	-0.005188	0.06202	0.934	0.99	SLC25A29	1.48
cg17987982	chr7	158820591	0.2249	2.688	0.934	0.99		77.23
cg10300814	chr6	35565116	0.02734	0.3269	0.934	0.99	FKBP5	91.85
cg07102450	chr16	4355464	-0.05746	0.6871	0.934	0.99		73.05
cg12496014	chr17	38619790	-0.1346	1.61	0.934	0.99		52.17
cg17433211	chr5	2007375	0.1047	1.252	0.934	0.99		19.21
cg26489945	chr6	169244394	0.1458	1.743	0.934	0.99		79.26
cg04612169	chr5	134398791	-0.03532	0.4223	0.934	0.99		93.88
cg13067139	chr1	155221277	-0.02706	0.3236	0.934	0.99	FAM189B	92.64
cg01033938	chr11	130298880	-0.08214	0.9824	0.934	0.99	ADAMTS8	56.5
cg13879442	chr7	149158185	0.01203	0.1439	0.934	0.99	ZNF777	3.17
cg05314075	chr14	75936115	-0.05422	0.6485	0.934	0.99	JDP2	86.11
cg25854943	chr17	79133209	0.1424	1.703	0.934	0.99	AATK	62.14
cg16724175	chr2	129660605	-0.0736	0.8803	0.934	0.99		90.37
cg16100063	chr1	10690011	-0.03703	0.4429	0.934	0.99	PEX14	95.26
cg04940829	chr22	19552121	0.1765	2.112	0.934	0.99		56.77
cg23954880	chr7	2122342	0.02834	0.339	0.934	0.99	MAD1L1	92.04
cg04142080	chr1	21977904	0.09003	1.077	0.934	0.99	RAP1GAP	79.95
cg06376558	chr13	106882564	0.1177	1.409	0.934	0.99		39.1
cg11671075	chr10	604461	-0.02185	0.2614	0.934	0.99	DIP2C	93.88
cg05200715	chr12	75603748	0.1788	2.139	0.934	0.99	KCNC2	45.92
cg21926091	chr8	141108607	0.1607	1.922	0.934	0.99	TRAPPC9	52.96
cg13872005	chr2	105275613	0.2468	2.953	0.934	0.99		24.16
cg23101469	chr20	33758526	0.08398	1.005	0.934	0.99	PROCR	48.96
cg02367167	chr4	53690624	-0.03413	0.4084	0.934	0.99		88.51
cg20213479	chr8	10460029	-0.05265	0.63	0.934	0.99		68.82
cg13442811	chr10	86131100	-0.1468	1.756	0.934	0.99	FAM190B	82.57
cg05501672	chr5	55488226	0.03349	0.4007	0.934	0.99	ANKRD55	93.51
cg27349276	chr5	161128905	-0.3362	4.023	0.934	0.99	GABRA6	49.92
cg16931664	chr11	11169707	-0.0654	0.7826	0.934	0.99		9.36
cg10277195	chr6	30684931	-0.1161	1.39	0.934	0.99	MDC1	5.61
cg10716835	chr10	94834582	0.146	1.748	0.934	0.99	CYP26A1	17.04
cg13096278	chr17	48770340	-0.0262	0.3135	0.934	0.99		92.53
cg27532621	chr1	164593763	0.08144	0.9746	0.934	0.99	PBX1	37.01
cg14667104	chr12	120578192	0.04703	0.5628	0.934	0.99	GCN1L1	87.54
cg02775765	chr22	46657446	0.05652	0.6765	0.934	0.99	PKDREJ	85.3
cg26727807	chr4	104119850	-0.02623	0.314	0.934	0.99	CENPE	5.42
cg15240149	chr10	111035423	-0.278	3.328	0.934	0.99		81.68
cg21678813	chr11	20229879	0.1655	1.981	0.934	0.99		77.44
cg01943983	chr11	78387190	0.01012	0.1211	0.934	0.99	ODZ4	98.07
cg26128079	chr12	127212416	0.1476	1.767	0.934	0.99		11.04
cg08776641	chr11	3681250	-0.07537	0.9023	0.934	0.99	ART1	74.51
cg17347471	chr5	52405518	0.00748	0.08955	0.934	0.99	MOCS2	1.86
cg07600998	chr1	147146108	0.0561	0.6716	0.934	0.99		40.49
cg22413056	chr6	30650202	-0.08413	1.007	0.934	0.99	KIAA1949	54.68
cg18853071	chr3	23847494	0.03058	0.3662	0.934	0.99	UBE2E1	2.89
cg02435734	chr11	63581814	-0.05399	0.6464	0.934	0.99	C11orf84	8.78
cg21305315	chr4	3527935	0.04728	0.5661	0.934	0.99	LRPAP1	85.05
cg05590087	chr5	38640041	-0.05692	0.6815	0.934	0.99		84.51
cg15395087	chrX	69282740	0.2938	3.518	0.934	0.99	OTUD6A	63.88
cg11784298	chr6	32610971	-0.4818	5.769	0.934	0.99	HLA-DQA1	40.49
cg06315598	chr16	22692462	-0.1196	1.433	0.934	0.99		55.6
cg18070676	chr14	85997519	0.2607	3.122	0.934	0.99	FLRT2	37.23
cg12454595	chr22	48918326	-0.1804	2.161	0.934	0.99	FAM19A5	48.02
cg07865267	chr17	1421517	-0.05658	0.6778	0.934	0.99	PITPNA	83.3
cg12329986	chr10	134798134	0.1518	1.818	0.934	0.99		21.68
cg12566301	chr19	4782235	-0.07512	0.9001	0.934	0.99		81.99
cg20963814	chr1	156265453	-0.009042	0.1083	0.934	0.99	C1orf85	3.02
cg00201595	chr8	19065636	-0.2735	3.277	0.934	0.99		63.21
cg04589521	chr2	239890141	-0.08702	1.043	0.934	0.99		38.54
cg05981144	chr11	93582929	-0.2596	3.111	0.934	0.99	C11orf90	59.49
cg17599958	chr11	993718	0.1182	1.416	0.934	0.99	AP2A2	83
cg18324076	chr2	173940561	0.01312	0.1573	0.934	0.99	ZAK	2.4
cg12524179	chr15	73976229	-0.03413	0.409	0.934	0.99	CD276	4.94
cg03266780	chr6	70762024	-0.2177	2.609	0.934	0.99	COL19A1	41.86
cg27480727	chr2	223164831	0.2711	3.249	0.934	0.99	PAX3	43.99
cg02415020	chr1	246019678	-0.09789	1.173	0.934	0.99	SMYD3	75.46
cg21890002	chr13	41886466	0.02578	0.309	0.934	0.99	NAA16	5.4
cg17802216	chr6	169026352	0.03043	0.3648	0.934	0.99	SMOC2	94.6
cg09912515	chr11	77348201	-0.0642	0.7695	0.934	0.99	CLNS1A	14.5
cg27582168	chr16	89826330	0.05922	0.7099	0.934	0.99	FANCA	64.24
cg26188061	chr1	100681102	-0.1383	1.658	0.934	0.99	DBT	83.08
cg24390913	chr10	118899788	0.2327	2.789	0.934	0.99		47.62
cg25796145	chr6	1464363	-0.1752	2.1	0.934	0.99		56.22
cg22796355	chr17	60783200	-0.07383	0.8851	0.934	0.99	MARCH10	77.53
cg24476033	chr19	6710658	0.1208	1.448	0.934	0.99	C3	14.62
cg04801704	chr10	98145598	0.09333	1.119	0.934	0.99	TLL2	76.47
cg12807013	chr5	41922931	-0.1646	1.974	0.934	0.99		79.75
cg04327181	chr11	65779526	0.1452	1.741	0.934	0.99	CST6	42.49
cg22748722	chr6	33135868	0.07787	0.9337	0.934	0.99	COL11A2	79.23
cg07243366	chr12	19729703	-0.07238	0.8679	0.934	0.99		85.01
cg01394390	chr10	102090921	-0.1302	1.561	0.934	0.99	PKD2L1	71.52
cg26730416	chr11	4233502	-0.2391	2.867	0.934	0.99		35.18
cg15632228	chr1	183439493	-0.1068	1.28	0.934	0.99		5.36
cg20770516	chr7	104681396	-0.163	1.955	0.934	0.99	MLL5	75.3
cg05454501	chr5	76373391	-0.3425	4.108	0.934	0.99	ZBED3	12.79
cg15987934	chr1	61371803	-0.04921	0.5901	0.934	0.99		85.23
cg00656513	chr15	65064535	-0.0747	0.8959	0.934	0.99	RBPMS2	73.25
cg20935293	chr17	60842802	-0.05767	0.6916	0.934	0.99	MARCH10	47.06
cg04905829	chr12	58160911	-0.04931	0.5914	0.934	0.99	CYP27B1	13.57
cg03214087	chr7	75624699	0.06115	0.7334	0.934	0.99	TMEM120A	64.38
cg03773782	chr8	144764066	0.05939	0.7123	0.934	0.99		84.07
cg09802380	chr17	881743	-0.1079	1.294	0.934	0.99	NXN	14.03
cg09381484	chr1	161147450	0.0202	0.2423	0.934	0.99	B4GALT3	6.03
cg24529500	chr6	30540984	0.03866	0.4637	0.934	0.99	ABCF1	88.49
cg11572340	chr10	103603569	-0.1085	1.302	0.934	0.99	KCNIP2	8.58
cg06315909	chr17	76227508	-0.1038	1.245	0.934	0.99	LOC283999	52.44
cg02885527	chr9	98513035	0.1187	1.423	0.934	0.99		92.3
cg09502221	chr1	75198599	0.02731	0.3275	0.934	0.99	TYW3	2.89
cg06427611	chr22	44417745	0.1433	1.719	0.934	0.99	PARVB	63.15
cg00949677	chr7	1058584	0.02246	0.2694	0.934	0.99	C7orf50	95.59
cg04475027	chr12	128752040	0.2644	3.172	0.934	0.99	TMEM132C	26.27
cg10913227	chrX	53469182	-0.0909	1.091	0.934	0.99		65.33
cg25354248	chr19	8676862	-0.1864	2.237	0.934	0.99	ADAMTS10	39.4
cg03575512	chr5	1004495	-0.04013	0.4815	0.934	0.99		7.79
cg12525707	chr7	154959041	0.1693	2.032	0.934	0.99		81.61
cg14202791	chr9	139160967	0.1798	2.158	0.934	0.99		32.25
cg14317056	chr9	113636148	0.1306	1.567	0.934	0.99	LPAR1	82.34
cg09655005	chr16	3054947	0.008542	0.1025	0.934	0.99		2.98
cg03147838	chr1	32226935	-0.02756	0.3307	0.934	0.99	BAI2	7.06
cg06342416	chr21	45773569	-0.1216	1.459	0.934	0.99	TRPM2	45.17
cg16166160	chr6	108479144	0.1166	1.4	0.934	0.99		6.19
cg10795607	chr5	77250719	-0.243	2.917	0.934	0.99		75.95
cg02822259	chr17	61615504	-0.05292	0.6352	0.934	0.99	KCNH6	5.43
cg00886856	chr22	19960296	-0.0655	0.7863	0.934	0.99	ARVCF	86.53
cg17998076	chr3	3386094	-0.156	1.872	0.934	0.99		78.54
cg13948330	chr11	70559064	0.07443	0.8936	0.934	0.99	SHANK2	84.85
cg13634423	chr3	151596028	-0.08776	1.054	0.934	0.99	SUCNR1	84.24
cg15112775	chr10	103590859	0.1151	1.383	0.934	0.99	KCNIP2	14.71
cg08318587	chr2	216484453	-0.1867	2.241	0.934	0.99		15.81
cg04847533	chr15	89959786	0.005788	0.0695	0.934	0.99		1.56
cg07956012	chr1	156542701	-0.069	0.8287	0.934	0.99	IQGAP3	43.56
cg24495643	chr8	29230953	0.08147	0.9785	0.934	0.99		52
cg12683467	chr3	197686956	-0.01444	0.1735	0.934	0.99	IQCG	3.41
cg12169927	chr7	124120882	0.05956	0.7154	0.934	0.99		35.86
cg19056664	chr5	1335965	-0.05186	0.6229	0.934	0.99	CLPTM1L	63.22
cg22162681	chr17	79887775	0.09296	1.117	0.934	0.99	LOC92659	37.38
cg00721771	chr3	59903821	-0.1	1.202	0.934	0.99	FHIT	84.07
cg14978267	chr1	161135623	0.03084	0.3705	0.934	0.99	PPOX	8.61
cg15377111	chr6	13605885	-0.1185	1.423	0.934	0.99	SIRT5	73.86
cg26435198	chr16	10703283	0.09049	1.087	0.934	0.99		31.3
cg17660384	chr11	101918145	0.01868	0.2245	0.934	0.99	C11orf70	2.14
cg04230868	chr5	41968376	0.09132	1.097	0.934	0.99		13.91
cg09214955	chr7	139025759	0.05121	0.6154	0.934	0.99	C7orf55	9.09
cg27626318	chr16	70835285	-0.007224	0.0868	0.934	0.99	VAC14	2.26
cg12121782	chr12	53341686	0.05484	0.659	0.934	0.99	KRT18	89.54
cg18646240	chr1	40626599	-0.1062	1.276	0.934	0.99	RLF	58.82
ch.20.50358104F	chr20	50924697	-0.02111	0.2537	0.934	0.99		4.25
cg13588265	chr17	1382042	0.05488	0.6595	0.934	0.99	MYO1C	87.72
cg25771226	chr22	41781010	0.08157	0.9803	0.934	0.99	TEF	75.4
cg01630479	chr22	20072709	-0.08208	0.9864	0.934	0.99	MIR1306	68.48
cg12524725	chr2	239427019	-0.1511	1.816	0.934	0.99		88.91
cg00738178	chr1	53480710	-0.0111	0.1334	0.934	0.99	SCP2	2.82
cg24137567	chr15	23930952	0.1193	1.434	0.934	0.99	NDN	38.68
cg19375418	chr18	77292410	0.1664	2	0.934	0.99		74.67
cg12902719	chr3	45635223	0.04135	0.497	0.934	0.99	LIMD1	4.33
cg00358132	chr11	2188590	0.08327	1.001	0.934	0.99	TH	71.26
cg23099439	chr17	73937652	0.1061	1.276	0.934	0.99	ACOX1	44.21
cg25773267	chr20	61992187	-0.2525	3.035	0.934	0.99	CHRNA4	33.49
cg04193901	chr20	43343736	0.09345	1.123	0.934	0.99	WISP2	50.28
cg04833713	chr10	74871078	0.2095	2.518	0.934	0.99	NUDT13	13.95
cg07844828	chr4	83680040	0.06141	0.7382	0.934	0.99	SCD5	66.34
cg13942627	chr1	64283520	-0.08318	1	0.934	0.99	ROR1	77.08
cg18753841	chr11	8680469	0.03979	0.4784	0.934	0.99	TRIM66	83.96
cg04975653	chr12	116355275	-0.02678	0.3219	0.934	0.99		8.02
cg15634083	chr6	31238908	-0.1037	1.247	0.934	0.99	HLA-C	9.74
cg13868165	chr22	48888380	-0.01475	0.1774	0.934	0.99	FAM19A5	4.91
cg14216734	chr1	158817808	0.2514	3.022	0.934	0.99	MNDA	44.4
cg04787211	chr20	2820954	0.07486	0.9001	0.934	0.99	VPS16	4.3
cg10323490	chr2	88469007	0.132	1.588	0.934	0.99	THNSL2	68.53
cg03840511	chr15	64649139	-0.208	2.501	0.934	0.99	CSNK1G1	32.65
cg23482397	chr18	53257226	-0.008609	0.1035	0.934	0.99	TCF4	2.36
cg11381282	chr13	20763366	-0.1141	1.373	0.934	0.99	GJB2	84.76
cg25054294	chr11	126274060	0.142	1.708	0.934	0.99	ST3GAL4	71.79
cg10477878	chr15	47565787	-0.06637	0.7981	0.934	0.99		90.56
cg18707858	chr19	13366101	0.1306	1.571	0.934	0.99	CACNA1A	44.13
cg00626386	chr15	31742799	-0.1295	1.558	0.934	0.99		78.93
cg01272790	chr2	79255434	0.267	3.212	0.934	0.99	REG3G	56.23
cg20548716	chr17	7531197	-0.01266	0.1523	0.934	0.99	SHBG	4.46
cg06781712	chr5	19988288	-0.02412	0.2901	0.934	0.99	CDH18	4.09
cg23596233	chr11	134281663	-0.1468	1.765	0.934	0.99	B3GAT1	15.13
cg26733846	chr6	112824384	0.1348	1.621	0.934	0.99		79.61
cg13759702	chr3	196728470	0.0552	0.664	0.934	0.99		84.78
cg09373298	chr3	126613533	0.03384	0.4071	0.934	0.99	CHCHD6	90.82
cg25999722	chr2	30144566	-0.04728	0.5688	0.934	0.99	ALK	3.36
cg05673110	chr13	37269461	0.2213	2.663	0.934	0.99	C13orf36	47.38
ch.2.797627R	chr2	32609759	0.07423	0.8929	0.934	0.99	BIRC6	15.93
cg23283495	chr1	209979779	0.01796	0.2161	0.934	0.99	IRF6	3.8
cg25487804	chr11	3187511	-0.056	0.6738	0.934	0.99	OSBPL5	55.33
cg10892587	chr1	32666244	-0.01439	0.1732	0.934	0.99	CCDC28B	3.78
cg08732623	chr10	127408269	0.03181	0.3828	0.934	0.99	C10orf137	4.72
cg22095914	chr8	50823252	-0.1101	1.325	0.934	0.99	SNTG1	6.39
cg21809927	chr6	30079265	0.1666	2.005	0.934	0.99	TRIM31	18.11
cg16414796	chr11	1413890	0.07147	0.86	0.934	0.99	BRSK2	32.56
cg25174591	chr17	11501557	0.04335	0.5216	0.934	0.99	DNAH9	7.05
cg22726760	chr19	50380763	-0.006197	0.07457	0.934	0.99	TBC1D17	2.07
cg02243606	chr11	110108538	-0.218	2.623	0.934	0.99	RDX	75.56
cg22787719	chr1	209570949	0.06856	0.8251	0.934	0.99		35.49
cg18713528	chr7	75912071	0.01217	0.1464	0.934	0.99	SRRM3	3.49
cg02366479	chr1	235530811	0.01351	0.1626	0.934	0.99	TBCE	2.62
cg26068514	chrX	46619235	0.09012	1.085	0.934	0.99	SLC9A7	7.7
cg27255672	chr11	113049176	-0.1081	1.301	0.934	0.99	NCAM1	36.42
cg17323409	chr13	27131581	-0.007583	0.09126	0.934	0.99	WASF3	2.32
cg19145710	chr2	36758130	0.0381	0.4586	0.934	0.99	CRIM1	88.54
cg00619443	chrX	110039536	-0.2565	3.087	0.934	0.99	CHRDL1	16.49
cg06888387	chr4	1711002	-0.05301	0.638	0.934	0.99	SLBP	11.63
cg13641713	chr9	139023169	-0.1329	1.6	0.934	0.99		26.65
cg13375466	chr8	135479018	-0.2501	3.012	0.934	0.99		66.66
cg25942691	chr19	36705733	-0.009897	0.1192	0.934	0.99	ZNF565	3.23
cg14135214	chr11	705999	-0.04404	0.5304	0.934	0.99	EPS8L2	6.11
cg07206001	chr6	150263118	-0.02605	0.3136	0.934	0.99	ULBP2	7.01
cg04219446	chr17	73629082	-0.0522	0.6286	0.934	0.99	RECQL5	20.63
cg03007201	chr19	57875238	0.01392	0.1677	0.934	0.99	TRAPPC2P1	3
cg23677103	chr7	158064840	-0.2759	3.322	0.934	0.99	PTPRN2	46.6
cg04003264	chr12	98517260	-0.1897	2.285	0.934	0.99		55.4
cg13381718	chr12	108955348	0.03361	0.4048	0.934	0.99	ISCU	7.47
cg09373254	chr7	1249475	-0.1044	1.258	0.934	0.99		76.91
cg08835985	chr16	69362743	-0.05147	0.62	0.934	0.99	PDF	89.79
cg08206623	chr11	2907334	0.1019	1.228	0.934	0.99	CDKN1C	36.13
cg15043989	chr22	19279555	-0.01598	0.1925	0.934	0.99	CLTCL1	3.96
cg25079100	chr5	26669370	-0.1663	2.004	0.934	0.99		36.66
cg08459186	chr17	71533337	-0.1245	1.5	0.934	0.99	SDK2	56.46
cg22949732	chr3	13358482	0.06146	0.7405	0.934	0.99	NUP210	62.76
cg09542250	chr8	124249377	0.0234	0.2819	0.934	0.99	C8orf76	90.68
cg05028274	chr16	71755733	0.04348	0.5239	0.934	0.99		92.89
cg13647960	chr10	68582091	-0.2668	3.215	0.934	0.99	CTNNA3	67.93
cg00824156	chr2	127801271	0.06129	0.7385	0.934	0.99		32.28
cg19716170	chr2	75873407	0.05625	0.6779	0.934	0.99	MRPL19	86.29
cg13345299	chr22	26876075	-0.07041	0.8486	0.934	0.99	HPS4	80.45
cg10790979	chr7	140371785	0.1218	1.467	0.934	0.99	ADCK2	65.99
cg13900763	chr9	137160473	0.139	1.675	0.934	0.99		72.5
cg00534700	chr11	60196790	-0.08863	1.068	0.934	0.99	MS4A5	90.53
cg13369952	chr5	147024959	0.09786	1.18	0.934	0.99	JAKMIP2	18.36
cg07131398	chr13	25338113	0.3247	3.914	0.934	0.99	RNF17	66.8
cg02339083	chr22	45740309	-0.1173	1.414	0.934	0.99	SMC1B	59.82
cg00337905	chr18	32869840	-0.008598	0.1037	0.934	0.99	ZNF271	2.92
cg06177968	chr5	140044542	-0.03392	0.4089	0.934	0.99	WDR55	4.85
cg09755105	chr7	150864987	0.00809	0.09753	0.934	0.99	GBX1	2.53
cg18030260	chr13	27884819	0.08237	0.9931	0.934	0.99		84.24
cg01141838	chr11	62474744	-0.04668	0.5629	0.934	0.99	BSCL2	91.45
cg26009554	chr2	48414512	0.09889	1.192	0.934	0.99		70.55
cg01522095	chr16	23522771	0.02641	0.3185	0.934	0.99	GGA2	92.93
cg06583605	chr4	56818360	0.2049	2.47	0.934	0.99	CEP135	73.59
cg01875529	chr16	89355462	-0.03218	0.388	0.934	0.99	ANKRD11	93.45
cg08062469	chr17	26926627	-0.06639	0.8006	0.934	0.99	SPAG5	6.69
cg14578262	chr5	71155577	-0.1552	1.871	0.934	0.99		76.28
cg24025786	chr6	164758059	-0.09745	1.175	0.934	0.99		92.22
cg25592526	chr2	175192312	-0.1381	1.666	0.934	0.99		67.86
cg16968623	chr4	27058431	-0.1459	1.76	0.934	0.99		54.56
cg24801123	chr7	45615503	0.1357	1.637	0.934	0.99	ADCY1	22.74
cg15777014	chr7	47092839	-0.18	2.171	0.934	0.99		51.67
cg02010447	chr5	61439790	0.02356	0.2842	0.934	0.99		4.52
cg13168308	chr1	149298892	-0.07705	0.9294	0.934	0.99		58.44
cg11642681	chr8	29210373	-0.2003	2.416	0.934	0.99		27.97
cg25242988	chr19	9213911	-0.0914	1.103	0.934	0.99	OR7G2	18.11
cg14167389	chr1	32708250	-0.06556	0.7909	0.934	0.99	MTMR9L	18.4
cg27370185	chr19	42463482	-0.01681	0.2028	0.934	0.99	RABAC1	2.8
cg03700464	chr5	37107062	0.1359	1.639	0.934	0.99	C5orf42	82.84
cg13617204	chr6	27832869	-0.01712	0.2065	0.934	0.99	HIST1H2AL	4.86
cg18455739	chr11	114266901	-0.07675	0.9262	0.934	0.99	C11orf71	86.89
cg14191279	chr19	8567538	0.06652	0.8028	0.934	0.99	PRAM1	60.68
cg02589949	chr12	13027685	-0.09397	1.134	0.934	0.99	RPL13AP20	75.36
cg00627347	chr17	915265	0.04973	0.6002	0.934	0.99	ABR	93.39
cg09519134	chr13	112212075	0.1556	1.878	0.934	0.99		72.01
cg16321029	chr15	25068850	-0.3358	4.054	0.934	0.99	SNRPN	30.2
cg06015439	chr12	91669322	-0.1202	1.451	0.934	0.99		80.08
cg26091510	chr1	113615592	0.02634	0.3179	0.934	0.99	LRIG2	5.66
cg10225612	chr13	97995710	-0.04357	0.5259	0.934	0.99	MBNL2	87.28
cg14165142	chr20	3778655	-0.08058	0.9727	0.934	0.99	CDC25B	72.88
cg22476251	chr4	76823701	0.02839	0.3427	0.934	0.99	PPEF2	91.59
cg02091100	chr6	42123029	-0.07267	0.8772	0.934	0.99	GUCA1A	73.95
cg15047610	chr19	47750787	-0.09546	1.152	0.934	0.99		19.35
cg14651249	chr9	135465030	-0.1898	2.291	0.934	0.99	BARHL1	25.08
cg13087041	chrX	41113244	0.03204	0.3869	0.934	0.99		3.4
cg07813275	chr1	182760143	-0.146	1.763	0.934	0.99	NPL	57.94
cg14599755	chr6	33216648	0.1159	1.399	0.934	0.99		19.56
cg05616754	chr19	37263860	-0.03825	0.4619	0.934	0.99		9.4
cg00821400	chr14	55895678	-0.1201	1.451	0.934	0.99	TBPL2	69.58
cg22022067	chr6	32172124	0.06237	0.753	0.934	0.99	NOTCH4	19.47
cg21686386	chr1	222614476	-0.07198	0.8691	0.934	0.99		65.21
cg18529079	chr5	133942609	0.1182	1.427	0.934	0.99	SAR1B	59.13
cg13528015	chr2	37311377	-0.006565	0.07927	0.934	0.99	CCDC75	1.91
cg03539313	chr3	158541027	-0.1271	1.535	0.934	0.99	MFSD1	85
cg14956201	chr5	14358153	0.04107	0.496	0.934	0.99	TRIO	77.68
cg19595295	chr17	56019314	-0.03776	0.4561	0.934	0.99		86.87
cg22174088	chr19	39989585	-0.01262	0.1524	0.934	0.99	DLL3	3.25
cg16573240	chr18	77641640	0.1867	2.255	0.934	0.99	KCNG2	77.47
ch.7.163474F	chr7	3469498	0.07367	0.8899	0.934	0.99	SDK1	13.69
ch.11.939596F	chr11	45881766	0.1454	1.757	0.934	0.99	CRY2	18.21
cg13962186	chr9	79633650	-0.17	2.054	0.934	0.99	FOXB2	13.83
cg20110535	chr19	14225647	-0.04438	0.5361	0.934	0.99	PRKACA	88.8
cg26819861	chr11	46784979	-0.07985	0.9647	0.934	0.99	CKAP5	88.51
cg21057907	chr14	36977519	0.03888	0.4697	0.934	0.99	SFTA3	4.64
cg26877327	chr1	62907616	-0.02979	0.3599	0.934	0.99	USP1	93.51
cg19755886	chr2	11953281	0.007743	0.09355	0.934	0.99	LPIN1	98.48
cg11598312	chr12	56750287	0.02868	0.3465	0.934	0.99	STAT2	92.51
cg06561329	chr22	17602610	0.07143	0.8631	0.934	0.99	CECR6	10.12
cg04469219	chr13	112760929	-0.2175	2.628	0.934	0.99		47.02
cg08737367	chr7	27243221	-0.07658	0.9254	0.934	0.99		26.42
cg04591018	chr16	77997302	-0.02062	0.2491	0.934	0.99	VAT1L	4.38
cg06614969	chrX	54835405	-0.03588	0.4336	0.934	0.99	MAGED2	6.55
cg08074162	chr2	98423431	0.06977	0.8432	0.934	0.99	TMEM131	17.43
cg02808773	chr2	928958	0.2086	2.521	0.934	0.99		72.64
cg00794927	chr19	17187156	0.02765	0.3342	0.934	0.99	MYO9B	8.07
cg12133078	chr1	229460525	-0.1295	1.565	0.934	0.99	C1orf96	67.29
cg17178777	chr15	85949116	-0.05813	0.7027	0.934	0.99	AKAP13	90.7
cg15980833	chr2	172293573	0.05641	0.6819	0.934	0.99	DCAF17	90.17
cg00669390	chr16	85348945	0.06663	0.8054	0.934	0.99		71.44
cg07044276	chr1	246859889	0.06261	0.7569	0.934	0.99		11.5
cg19563365	chr11	86508399	-0.1064	1.287	0.934	0.99		55.41
cg10622551	chr4	2366555	0.239	2.89	0.934	0.99	ZFYVE28	45.09
cg04768368	chr10	123779362	0.07739	0.9356	0.934	0.99	TACC2	60.99
cg01912379	chr18	44260450	0.1452	1.756	0.934	0.99	ST8SIA5	40.44
cg22457668	chr8	1318052	-0.287	3.47	0.934	0.99		69.57
cg01619416	chr16	1110991	0.1279	1.546	0.934	0.99		41.07
cg14220055	chr9	98885705	-0.07117	0.8606	0.934	0.99		86.56
cg00220389	chr17	80455521	0.008487	0.1026	0.934	0.99		2.12
cg17029721	chr1	27317434	-0.07789	0.9418	0.934	0.99		70.75
cg15529344	chrX	118891924	0.1266	1.531	0.934	0.99	ANKRD58	14.11
cg03791486	chr16	33573272	-0.1114	1.347	0.934	0.99		40.75
cg08916879	chr7	2946518	0.1295	1.567	0.934	0.99	CARD11	57.4
cg14754187	chr2	80551413	-0.1455	1.759	0.934	0.99	CTNNA2	19.37
cg10951736	chr1	167095747	-0.1772	2.143	0.934	0.99	DUSP27	86.31
cg08121755	chr12	52545978	-0.04828	0.5839	0.934	0.99		5.76
cg05749906	chr1	53054907	-0.07253	0.8773	0.934	0.99		82.93
cg27640833	chr3	128713016	-0.007903	0.09559	0.934	0.99	KIAA1257	2.9
cg16479476	chr6	108019687	0.05298	0.6408	0.934	0.99		71.36
cg24449302	chr15	66679100	-0.08514	1.03	0.934	0.99	MAP2K1	12.19
cg13249096	chr3	48670922	-0.01899	0.2298	0.934	0.99	SLC26A6	96.65
cg06981242	chrX	138287529	0.1936	2.342	0.934	0.99	FGF13	20.13
cg26291020	chr8	86840954	-0.08383	1.014	0.934	0.99	REXO1L2P	96.09
cg19734655	chr6	39083175	-0.05497	0.6651	0.934	0.99	C6orf64	8.85
cg25953672	chr4	56458449	-0.1668	2.018	0.934	0.99	PDCL2	56.21
cg00480136	chr1	111098212	0.02948	0.3568	0.934	0.99		3.1
cg03272499	chr13	66919912	-0.2922	3.536	0.934	0.99	PCDH9	76.75
cg03633073	chr16	89437518	0.006041	0.07311	0.934	0.99	ANKRD11	98.94
cg00244517	chr4	57371467	-0.1691	2.047	0.934	0.99	ARL9	20.76
cg01186457	chr19	36336503	-0.01941	0.235	0.934	0.99	NPHS1	5.02
cg23031518	chr14	88851898	-0.01336	0.1617	0.934	0.99	SPATA7	3.4
cg19467738	chr11	94823267	-0.04424	0.5356	0.934	0.99	ENDOD1	2.56
cg03784886	chr2	69538690	-0.06456	0.7815	0.934	0.99		88.87
cg13462544	chr1	26485402	0.09829	1.19	0.934	0.99	GRRP1	46.94
cg18595867	chr1	47899212	-0.1122	1.359	0.934	0.99	MGC12982	46.68
cg11213687	chr8	143500929	-0.2125	2.573	0.934	0.99		56.39
cg01231108	chr2	155556016	-0.2792	3.38	0.934	0.99	KCNJ3	30.54
cg02944007	chr17	79614795	0.1129	1.367	0.934	0.99	TSPAN10	84.36
cg25518824	chr17	7819783	-0.04127	0.4998	0.934	0.99	LOC284023	10.68
cg11443888	chr6	44244590	-0.09241	1.119	0.934	0.99	TMEM151B	70.71
cg15173428	chr22	33402628	-0.07378	0.8935	0.934	0.99	SYN3	85.76
cg24911283	chr4	24780369	-0.0574	0.6951	0.934	0.99		86.95
cg24646027	chr10	76966702	0.04169	0.5049	0.934	0.99		90.33
cg21009824	chr1	38477009	0.03144	0.3808	0.934	0.99	UTP11L	93.03
cg16820616	chr11	30605581	0.2069	2.505	0.934	0.99	MPPED2	24.2
cg08348339	chr19	17305532	0.04542	0.5501	0.934	0.99	MYO9B	90.1
cg04881036	chr12	65179732	-0.04103	0.4969	0.934	0.99		90.38
cg10561983	chr2	23454432	0.1113	1.348	0.934	0.99		87.47
cg24224501	chr7	102566723	-0.1308	1.584	0.934	0.99	LRRC17	55.71
cg24604013	chr13	112721325	-0.2701	3.272	0.934	0.99	SOX1	42.25
cg25559849	chr10	134145543	0.007012	0.08495	0.934	0.99	LRRC27	2.13
cg09750057	chr16	82206435	-0.1679	2.034	0.934	0.99		47.53
cg15079315	chr20	4981089	0.07964	0.9648	0.934	0.99	SLC23A2	11.48
cg19357451	chr11	66509788	0.03546	0.4297	0.934	0.99		91.14
cg08651763	chr10	79686680	-0.009251	0.1121	0.934	0.99	LOC100128292	1.72
cg13523217	chr9	135987503	0.06343	0.7685	0.934	0.99	RALGDS	86.84
cg04691634	chr11	69625284	0.01774	0.215	0.934	0.99	FGF3	97
cg03433313	chr16	819064	-0.2732	3.311	0.934	0.99	MIR662	59.48
cg01135780	chr5	158527707	0.1174	1.423	0.934	0.99	EBF1	8.28
cg05966371	chr5	1974013	0.06778	0.8215	0.934	0.99		9.22
cg00510718	chr7	106505961	-0.1805	2.188	0.934	0.99	PIK3CG	34.58
cg15488963	chr2	106262226	0.07716	0.9351	0.934	0.99		20.57
cg09941363	chr1	51730449	0.08453	1.025	0.934	0.99	RNF11	58.23
cg24984506	chr3	135086818	-0.189	2.291	0.934	0.99		56.27
cg12374003	chr5	141380315	-0.03459	0.4193	0.934	0.99	GNPDA1	90.24
cg25989057	chr11	67250443	-0.007769	0.09417	0.934	0.99	AIP	1.75
cg08906263	chr3	57261572	0.02853	0.3459	0.934	0.99	APPL1	7.7
cg23278066	chr11	86013232	0.009356	0.1134	0.934	0.99	C11orf73	3.43
cg27060812	chr15	29346255	-0.09736	1.18	0.934	0.99	APBA2	70.88
cg02606081	chr11	536182	0.03807	0.4615	0.934	0.99	HRAS	13.1
cg01567672	chr4	2261343	0.05613	0.6804	0.934	0.99	MXD4	66.01
cg07160871	chr2	221969259	0.2398	2.907	0.934	0.99		41.51
cg08397205	chr22	22225580	-0.1225	1.485	0.934	0.99		75.41
cg17403699	chr7	152622135	-0.2051	2.486	0.934	0.99		51.32
cg06736229	chr1	2373387	0.1577	1.912	0.934	0.99		24.56
cg24365837	chr1	10509935	-0.0349	0.4232	0.934	0.99	APITD1	90.1
cg09155774	chr9	96723033	0.1961	2.378	0.934	0.99		32.11
cg16517114	chr6	32937355	0.1084	1.314	0.934	0.99	BRD2	3.55
cg14314889	chr17	3336771	-0.08753	1.061	0.934	0.99	OR1E2	20.3
cg02834765	chr1	155214859	-0.01264	0.1533	0.935	0.99	GBA	2.56
cg14940043	chr4	70648159	-0.03321	0.4028	0.935	0.99		91.28
cg26996458	chr8	141636297	0.07448	0.9033	0.935	0.99	EIF2C2	88.13
cg19783150	chr12	22491533	-0.03711	0.4501	0.935	0.99		91.03
cg02055255	chr1	10726728	-0.07881	0.9559	0.935	0.99	CASZ1	85.8
cg13015872	chr14	58894188	0.02431	0.2948	0.935	0.99	KIAA0586	5.63
cg04716021	chr10	80981119	-0.09802	1.189	0.935	0.99	ZMIZ1	64.6
cg05372647	chr1	169767650	0.07803	0.9465	0.935	0.99	C1orf112	87.17
cg21168489	chr9	90386382	0.06519	0.7908	0.935	0.99	CTSL3	14.68
cg26863085	chr19	10747328	0.006377	0.07736	0.935	0.99	SLC44A2	98.8
cg17634067	chr17	29872927	-0.02431	0.2949	0.935	0.99		93.84
cg01736243	chr17	3289510	-0.1797	2.181	0.935	0.99		43.23
cg15508809	chr14	29231309	-0.2153	2.613	0.935	0.99		43.59
cg10651121	chr12	109549097	0.08639	1.048	0.935	0.99		9.13
cg03201507	chr6	32940060	-0.0133	0.1614	0.935	0.99	BRD2	3.15
cg00538021	chr16	12192263	-0.03733	0.453	0.935	0.99	SNX29	89.75
cg23541019	chr14	105451561	-0.09644	1.17	0.935	0.99	C14orf79	90.02
cg01267165	chr16	11681599	0.07158	0.8688	0.935	0.99	LITAF	65.73
cg11369761	chr2	168151051	-0.1757	2.132	0.935	0.99		14.21
cg10800346	chr13	114829496	0.1339	1.625	0.935	0.99	RASA3	53.77
cg10103635	chr11	67326002	0.07424	0.901	0.935	0.99		81.78
cg07428907	chr17	78165917	-0.0778	0.9443	0.935	0.99	CARD14	58.88
cg14617302	chr9	95435864	-0.04661	0.5658	0.935	0.99		88.4
cg22502856	chr1	209825678	-0.07887	0.9575	0.935	0.99	LAMB3	37.46
cg00853445	chr19	41107573	-0.02306	0.28	0.935	0.99	LTBP4	3.96
cg10069666	chr7	97922154	-0.0721	0.8752	0.935	0.99	BAIAP2L1	88.1
cg12806001	chr8	19614157	-0.02175	0.2641	0.935	0.99		4.56
cg22147917	chr6	33656031	0.1531	1.859	0.935	0.99	ITPR3	74.99
cg27563968	chr12	13037811	0.09852	1.196	0.935	0.99		69.67
cg07088372	chr17	21367002	-0.02138	0.2595	0.935	0.99		5.27
cg06200048	chr6	70576502	-0.01442	0.1751	0.935	0.99	COL19A1	1.95
cg26126690	chr3	134056973	0.1063	1.291	0.935	0.99		74.11
cg10749011	chr2	173292579	-0.05751	0.6984	0.935	0.99	ITGA6	6.08
cg05336956	chr1	1098001	-0.1009	1.226	0.935	0.99		22.12
cg24809845	chr1	233765199	-0.1655	2.01	0.935	0.99	KCNK1	50.65
cg08121117	chr13	112575735	0.2206	2.679	0.935	0.99		60.91
cg02331902	chr5	90610303	0.02409	0.2926	0.935	0.99		5.67
cg09203880	chr16	5079026	0.006572	0.07984	0.935	0.99	NAGPA	98.5
cg07663765	chr16	84539641	-0.0929	1.128	0.935	0.99	KIAA1609	79.8
cg20396423	chr17	19140653	-0.01249	0.1517	0.935	0.99	EPN2	3.03
cg03078339	chr14	96671104	-0.01004	0.122	0.935	0.99	BDKRB2	2.4
cg12253235	chr3	14294708	-0.06212	0.7546	0.935	0.99		69.86
cg25950739	chrX	101907254	-0.161	1.955	0.935	0.99	GPRASP1	13.19
cg20242307	chr19	54704687	-0.01265	0.1536	0.935	0.99	RPS9	3.34
cg27477419	chr17	75567407	0.1015	1.233	0.935	0.99		14.78
cg03271293	chr2	6920924	0.1058	1.285	0.935	0.99		37.49
cg23890282	chr6	33756082	-0.01714	0.2082	0.935	0.99	LEMD2	3.52
cg10811232	chr5	134302485	0.06717	0.816	0.935	0.99	CATSPER3	83.58
cg08165151	chr6	88411075	-0.01348	0.1638	0.935	0.99	NCRNA00120	6.04
cg03174523	chr13	109147160	-0.1725	2.095	0.935	0.99		47.83
cg01801610	chr14	99101498	-0.2412	2.93	0.935	0.99		57.85
cg15606238	chr12	105633626	-0.03948	0.4797	0.935	0.99		88.95
cg02753719	chr17	66657633	0.1528	1.857	0.935	0.99		77.6
cg13394191	chr8	127822176	-0.05692	0.6916	0.935	0.99		8.79
cg22451265	chr5	43104902	-0.01389	0.1688	0.935	0.99		97.61
cg23984059	chr11	14521548	0.01145	0.1392	0.935	0.99	COPB1	3.39
cg17887685	chr18	44562056	0.1221	1.484	0.935	0.99	KATNAL2	49.48
cg16641055	chr16	88846292	-0.07708	0.9369	0.935	0.99	FAM38A	67.83
cg27579097	chr16	734844	0.0693	0.8424	0.935	0.99	JMJD8	83.75
cg02887374	chr19	8327065	0.05592	0.6798	0.935	0.99	LASS4	85.2
cg04584307	chrX	153684686	0.09324	1.134	0.935	0.99		91.24
cg09317658	chr14	56077052	-0.07007	0.852	0.935	0.99	KTN1	81.65
cg23031116	chr7	6189770	-0.01564	0.1902	0.935	0.99	USP42	94.55
cg03589372	chr16	31119605	0.007477	0.09092	0.935	0.99	BCKDK	2.45
cg05036173	chr2	108994528	0.09687	1.178	0.935	0.99	SULT1C4	62.34
cg20749462	chr8	1364689	-0.2122	2.581	0.935	0.99		57.57
cg00194321	chr12	121533475	-0.04286	0.5213	0.935	0.99		9.26
cg09056677	chr5	88743831	0.07944	0.9663	0.935	0.99		19
cg11458642	chr3	142297295	-0.01446	0.176	0.935	0.99	ATR	3.06
cg13794390	chr1	42724714	-0.1081	1.315	0.935	0.99	FOXJ3	82.93
cg24908198	chr11	128812992	-0.01737	0.2114	0.935	0.99	TP53AIP1	96.05
cg04101267	chr1	95538294	-0.007462	0.09079	0.935	0.99	ALG14	1.97
cg11947782	chr1	9775985	0.009378	0.1141	0.935	0.99	PIK3CD	98.38
cg00861009	chr2	176973688	-0.1669	2.031	0.935	0.99	HOXD11	20.73
cg11060604	chr7	130572465	0.08392	1.021	0.935	0.99		68.57
cg21199165	chr2	45166884	-0.1169	1.423	0.935	0.99		50.09
cg21480680	chr12	6075279	0.03599	0.4381	0.935	0.99	VWF	13.73
cg01143547	chr6	41903527	0.02459	0.2994	0.935	0.99	CCND3	95.22
cg21619153	chr11	17294197	0.04334	0.5275	0.935	0.99		86.26
cg01309395	chr6	33091795	-0.2156	2.625	0.935	0.99	HLA-DPB2	33.8
cg04525384	chr16	1557733	-0.08217	1	0.935	0.99	TELO2	85.79
cg16589830	chr1	212284214	0.06614	0.8053	0.935	0.99		67.76
cg18024479	chr7	93519220	-0.09028	1.099	0.935	0.99	TFPI2	71.85
cg20517242	chr3	52740306	-0.02098	0.2555	0.935	0.99	GLT8D1	4.17
cg18388559	chr15	41186038	0.06535	0.7957	0.935	0.99	VPS18	78.13
cg17834717	chr15	49102800	0.04289	0.5222	0.935	0.99	CEP152	9.82
cg14365100	chr1	113932889	0.02865	0.3489	0.935	0.99	MAGI3	9.11
cg17759274	chr19	39260954	-0.2243	2.731	0.935	0.99		66.07
cg18009653	chr4	10076546	-0.0731	0.8903	0.935	0.99	WDR1	65.19
cg13523014	chr19	8618073	-0.1789	2.178	0.935	0.99	MYO1F	47.02
cg19343014	chr12	97611381	0.1381	1.682	0.935	0.99		83.98
cg09697651	chr6	29716568	0.08544	1.041	0.935	0.99	LOC285830	5.08
cg00491963	chr11	57335356	0.03501	0.4263	0.935	0.99	UBE2L6	33.48
cg07180475	chr16	87551658	0.1608	1.959	0.935	0.99		49.49
cg17177455	chr2	176969218	-0.2107	2.567	0.935	0.99		22.03
cg26696995	chr3	13895992	0.08819	1.074	0.935	0.99	WNT7A	73.93
cg07846755	chr3	193852699	-0.02837	0.3456	0.935	0.99	HES1	7.01
cg19245758	chr3	101497779	-0.05653	0.6886	0.935	0.99	FAM55C	69.45
cg06479142	chr3	71636085	0.09803	1.194	0.935	0.99		72.17
cg11858019	chr15	80246819	0.07435	0.9058	0.935	0.99		84.22
cg14093715	chr9	126776180	0.2112	2.573	0.935	0.99	LHX2	53.56
cg20435542	chrX	117862176	-0.1328	1.619	0.935	0.99	IL13RA1	22.48
cg02997394	chr19	33096574	0.03886	0.4735	0.935	0.99	ANKRD27	91.48
cg19360937	chr2	76148284	-0.2036	2.481	0.935	0.99		32.49
cg02954194	chr6	32781384	-0.1918	2.337	0.935	0.99	HLA-DOB	38.75
cg09977865	chr6	33385582	0.06055	0.738	0.935	0.99	CUTA	3.27
cg15192909	chr19	36051798	0.08201	0.9996	0.935	0.99	ATP4A	33.66
cg06054793	chr7	101007442	-0.1593	1.942	0.935	0.99	EMID2	12.92
cg23975144	chr12	120875872	-0.01617	0.1971	0.935	0.99	COX6A1	4.17
cg26219092	chr8	134388022	-0.04485	0.5468	0.935	0.99		11.06
cg15820400	chr5	107614099	0.098	1.195	0.935	0.99	FBXL17	73.83
cg11503687	chr5	138205434	-0.08522	1.039	0.935	0.99	CTNNA1	85.54
cg15710789	chr5	54831056	-0.008524	0.1039	0.935	0.99	PPAP2A	3.36
cg18700420	chr5	55286352	-0.0853	1.04	0.935	0.99	IL6ST	27.97
cg13461718	chr9	139802044	0.007146	0.08713	0.935	0.99	TRAF2	98.3
cg04241722	chr12	6797909	0.01481	0.1806	0.935	0.99	ZNF384	5.42
cg10180297	chr16	22827393	-0.1793	2.187	0.935	0.99	HS3ST2	29.82
cg14128018	chr5	4399620	0.2358	2.876	0.935	0.99		57.45
cg26688574	chr20	31989989	-0.0847	1.033	0.935	0.99	CDK5RAP1	71.56
cg26727980	chr19	49866844	-0.0148	0.1805	0.935	0.99	DKKL1	4.2
cg09617319	chr2	219245556	0.03069	0.3744	0.935	0.99	SLC11A1	90.02
cg17327331	chr14	67736448	0.1526	1.861	0.935	0.99	MPP5	33.91
cg10152523	chr3	50374932	0.00905	0.1104	0.935	0.99	RASSF1	1.63
cg19964192	chrX	151307053	0.1559	1.902	0.935	0.99	MAGEA10	44.06
cg17820365	chr8	97157856	-0.1128	1.377	0.935	0.99	GDF6	19.65
cg05255095	chr7	1370661	0.1872	2.283	0.935	0.99		57.75
cg17110920	chr1	27893925	-0.07453	0.9092	0.935	0.99	AHDC1	65.2
cg18110883	chr3	9009066	-0.1213	1.48	0.935	0.99		66.65
cg23634079	chr6	31712195	0.2133	2.602	0.935	0.99	MSH5	67.5
cg26356462	chr8	6658407	0.005892	0.07188	0.935	0.99		1.86
cg09191810	chr6	28863395	0.008648	0.1055	0.935	0.99		2.23
cg18536123	chr17	26694939	-0.1757	2.144	0.935	0.99	SEBOX	90.39
cg27423959	chr3	126945870	-0.1978	2.414	0.935	0.99		33.48
cg02092149	chr17	19581939	-0.01818	0.2218	0.935	0.99	SLC47A2	95.13
cg21708738	chr2	42175351	0.08313	1.014	0.935	0.99		63.46
cg11714702	chr1	6362473	-0.006255	0.07633	0.935	0.99	ACOT7	98.33
cg09146872	chr17	820881	-0.06682	0.8155	0.935	0.99	NXN	86.22
cg27480241	chr2	179310165	-0.02909	0.355	0.935	0.99	PRKRA	94.22
cg12805458	chr6	33372934	-0.01737	0.212	0.935	0.99	KIFC1	95.11
cg07215199	chr20	22549361	0.1295	1.581	0.935	0.99	C20orf56	17.29
cg13204290	chr12	109125409	-0.007174	0.08755	0.935	0.99	CORO1C	2.53
cg21174903	chr9	140147188	-0.08645	1.055	0.935	0.99	C9orf173	49.29
cg25927753	chr2	74153795	0.05726	0.6988	0.935	0.99	DGUOK	14.17
cg04359250	chr5	149865150	-0.02424	0.2958	0.935	0.99		4.07
cg02746161	chr10	114117367	0.03678	0.4489	0.935	0.99	GUCY2G	91.68
cg00652796	chr3	96532832	0.07338	0.8956	0.935	0.99	EPHA6	3.11
cg21877010	chr7	70252571	0.1166	1.423	0.935	0.99	AUTS2	42.93
cg09511724	chr1	10804939	0.09584	1.17	0.935	0.99	CASZ1	80.53
cg20426994	chr7	130418324	-0.01681	0.2052	0.935	0.99	KLF14	2.34
cg00492741	chr16	89019632	0.1095	1.336	0.935	0.99	CBFA2T3	46.9
cg25140133	chr5	174520341	-0.116	1.415	0.935	0.99		38.41
cg01327685	chr13	112668501	0.2493	3.043	0.935	0.99		60.33
cg15212038	chr4	7032128	0.005003	0.06107	0.935	0.99	TBC1D14	98.62
cg23278196	chr12	54071111	0.119	1.453	0.935	0.99	ATP5G2	52.01
cg10482792	chr16	85835808	-0.04549	0.5554	0.935	0.99	COX4I1	90.53
cg08054032	chr19	40368363	-0.09422	1.15	0.935	0.99	FCGBP	68.97
cg09227190	chr10	43398162	-0.1974	2.411	0.935	0.99		46.84
cg10156217	chr14	50362354	-0.06963	0.8502	0.935	0.99	ARF6	15.73
cg00711496	chr19	50191497	0.07809	0.9535	0.935	0.99	C19orf76	72.15
cg18234111	chr1	158155757	0.2061	2.516	0.935	0.99	CD1D	23.64
cg16110455	chr1	16344977	0.05882	0.7183	0.935	0.99	HSPB7	25.81
cg11641006	chr2	235213874	-0.04847	0.592	0.935	0.99		10.04
cg10370599	chr16	22825158	-0.02349	0.2869	0.935	0.99	HS3ST2	3.27
cg02230650	chr10	81679790	0.1111	1.356	0.935	0.99	MBL1P	47.78
cg00570628	chr11	17563125	-0.08425	1.029	0.935	0.99	USH1C	77.61
cg18883682	chr7	36655667	-0.1964	2.398	0.935	0.99	AOAH	45.42
cg12338690	chr7	72411810	-0.04551	0.5558	0.935	0.99	POM121	85.12
ch.1.4690234F	chr1	236708881	0.03262	0.3984	0.935	0.99	LGALS8	5.92
cg21190895	chr9	86984239	-0.05459	0.6667	0.935	0.99	SLC28A3	84.69
cg10034890	chr2	230578216	-0.2975	3.634	0.935	0.99	DNER	30.27
cg26110038	chr10	65186905	0.067	0.8186	0.935	0.99	JMJD1C	90.8
cg12311636	chr6	118886798	0.09695	1.185	0.935	0.99	C6orf204	74.53
cg23850899	chr11	40315337	-0.2591	3.166	0.935	0.99	LRRC4C	38.87
cg07876586	chrX	118370356	-0.1075	1.314	0.935	0.99	PGRMC1	11.08
cg07411111	chr20	62509309	0.0378	0.4619	0.935	0.99	TPD52L2	94.58
cg00412142	chr2	97503520	-0.1002	1.224	0.935	0.99		67.05
cg24615689	chr17	18317909	0.1961	2.397	0.935	0.99		60.94
cg05593182	chr5	142092835	0.01264	0.1545	0.935	0.99		4.18
cg18101314	chr11	72504857	0.01528	0.1868	0.935	0.99	STARD10	3.96
cg08474748	chr5	74350214	0.03451	0.4217	0.935	0.99		7.18
cg27136023	chr6	30174651	0.04863	0.5943	0.935	0.99	TRIM26	87.22
cg04742066	chr2	113763906	0.06786	0.8294	0.935	0.99	IL1F6	84.34
cg14283480	chr19	56187475	-0.1068	1.305	0.935	0.99	EPN1	32.86
cg06933796	chr1	23925874	0.03222	0.3939	0.935	0.99		92.35
cg01692340	chr7	100318319	-0.00966	0.1181	0.935	0.99	EPO	2.62
cg25408497	chr22	51066517	0.006381	0.07801	0.935	0.99	ARSA	1.79
cg18196334	chr12	132169032	-0.1355	1.657	0.935	0.99		48.09
cg24255910	chr8	39442089	-0.0372	0.4547	0.935	0.99	ADAM18	93.13
cg20731136	chr11	34460298	0.008591	0.105	0.935	0.99	CAT	2.32
cg13658208	chr5	1650985	-0.1552	1.898	0.935	0.99		56.32
cg02527527	chr22	38303310	-0.03491	0.4268	0.935	0.99	MICALL1	8.87
cg11178189	chr5	137549012	-0.01081	0.1322	0.935	0.99	CDC23	2.89
cg04536765	chr6	31621761	0.05164	0.6315	0.935	0.99	BAT3	84.71
cg03738915	chr10	651915	0.05293	0.6472	0.935	0.99	DIP2C	76.66
cg23253879	chr17	33307476	0.005197	0.06355	0.935	0.99	LIG3	1.57
cg13558241	chr9	138590204	-0.05568	0.6808	0.935	0.99	SOHLH1	29.86
cg10729196	chr3	149797095	0.08042	0.9836	0.935	0.99		75.36
cg13302785	chr3	51104051	-0.1621	1.983	0.935	0.99	DOCK3	31.51
cg26824467	chr2	169313695	-0.1468	1.796	0.935	0.99	LASS6	9.3
cg00131261	chr8	142287264	-0.02407	0.2944	0.935	0.99		94.27
cg01514943	chrX	40034026	0.1461	1.787	0.935	0.99	BCOR	34.8
cg20136609	chr1	2725823	0.1757	2.149	0.935	0.99		54.52
cg09992300	chr11	116292824	-0.0984	1.204	0.935	0.99		48.22
cg13613388	chr17	44803928	0.07134	0.8729	0.935	0.99	NSF	87.19
cg01045132	chr19	11649571	0.1068	1.307	0.935	0.99	CNN1	52.38
cg26982544	chr16	87887331	-0.02001	0.2449	0.935	0.99	SLC7A5	2.43
cg13132884	chr6	90025136	-0.04059	0.4968	0.935	0.99	GABRR2	88.4
cg16326611	chr12	116784790	0.1271	1.556	0.935	0.99		52.44
cg20695238	chr15	68499752	-0.05851	0.7162	0.935	0.99	CLN6	86.4
cg20585530	chr14	60975912	-0.2781	3.404	0.935	0.99	SIX6	49.52
cg00669774	chr12	127768788	-0.3003	3.677	0.935	0.99		55.4
cg14199423	chr12	6721892	-0.06948	0.8506	0.935	0.99		55.85
cg24921961	chr5	140781193	-0.2717	3.326	0.935	0.99	PCDHGA4	66.95
cg21249371	chr12	122019117	-0.1249	1.53	0.935	0.99	KDM2B	50.94
cg04067276	chr6	106958303	-0.08869	1.086	0.935	0.99	AIM1	59.52
cg05368115	chr19	901123	-0.03244	0.3972	0.935	0.99	C19orf22	93.19
cg27220495	chr6	11575854	-0.01158	0.1418	0.935	0.99	TMEM170B	2.91
cg05597205	chr12	123471183	0.03697	0.4527	0.935	0.99	PITPNM2	78.45
cg08219459	chr16	68734735	0.05473	0.6701	0.935	0.99		85.13
cg24070541	chr11	78737454	0.09087	1.113	0.935	0.99	ODZ4	58.9
cg02423659	chr4	871439	-0.008204	0.1005	0.935	0.99	GAK	98.09
cg24327307	chr1	54753071	-0.05387	0.6596	0.935	0.99	SSBP3	45.23
cg07988989	chr2	120981274	0.05499	0.6734	0.935	0.99	TMEM185B	4.68
cg27456707	chr11	63839511	-0.03335	0.4084	0.935	0.99	MACROD1	98.11
cg06349450	chr16	85867170	-0.2339	2.864	0.935	0.99		71.33
cg21038264	chr4	780856	0.1546	1.893	0.935	0.99	CPLX1	57.12
cg21011621	chr17	48471643	0.03178	0.3891	0.935	0.99	LRRC59	90.24
ch.3.3938922F	chr3	197558925	0.06244	0.7647	0.935	0.99	LRCH3	11.97
cg16658734	chr16	68401882	-0.04354	0.5332	0.935	0.99	SMPD3	87.89
cg02792140	chr19	3505953	-0.005661	0.06933	0.935	0.99	FZR1	1.76
cg14993491	chr1	55504971	0.2692	3.298	0.935	0.99	PCSK9	23.75
cg22797164	chr10	72200612	-0.2189	2.681	0.935	0.99	NODAL	22.73
cg04300065	chr14	102022513	-0.1697	2.078	0.935	0.99	DIO3OS	45.16
cg20806175	chr1	161186839	-0.06556	0.8031	0.935	0.99	FCER1G	63.86
cg14585700	chr9	37027605	-0.02016	0.247	0.935	0.99	PAX5	3.7
cg19854301	chr16	82671450	-0.1974	2.419	0.935	0.99	CDH13	68.59
cg11465767	chr5	134527250	-0.07888	0.9663	0.935	0.99		7
cg04757806	chr11	94278595	-0.08505	1.042	0.935	0.99	FUT4	26.63
cg20367218	chr11	66083224	0.1707	2.091	0.935	0.99	CD248	49.42
cg13765237	chr9	138710204	0.03039	0.3723	0.935	0.99	CAMSAP1	92.62
cg24394097	chr3	155860792	-0.167	2.046	0.935	0.99	KCNAB1	51.2
cg04834204	chr2	69423553	0.06746	0.8267	0.935	0.99	ANTXR1	21.68
cg14305943	chr10	120820318	-0.1394	1.708	0.935	0.99	SNORA19	75.95
cg11845050	chr22	21871914	-0.01762	0.2159	0.935	0.99	PI4KAP2	5.04
cg22541905	chr2	220115303	-0.1206	1.478	0.935	0.99	TUBA4A	64.2
cg05015635	chr9	89563603	-0.05476	0.6712	0.935	0.99	GAS1	11.87
cg09642378	chr10	32216101	0.06705	0.8218	0.935	0.99	ARHGAP12	81.04
cg10805736	chr17	48171802	-0.007257	0.08894	0.935	0.99	PDK2	2.4
cg04267000	chr6	31848534	0.006118	0.07498	0.935	0.99	EHMT2	98.63
cg03046812	chr1	205781722	-0.1001	1.227	0.935	0.99	SLC41A1	51.06
cg25308354	chr8	1048765	0.1521	1.864	0.935	0.99		90.96
cg24129382	chr3	119529158	-0.2205	2.703	0.935	0.99	NR1I2	39.73
cg22350859	chr21	38382515	0.02041	0.2502	0.935	0.99	DSCR6	5.5
cg22548735	chr2	235308413	-0.02633	0.3228	0.935	0.99		91.69
cg03350683	chr6	125448105	0.1049	1.286	0.935	0.99		74.89
cg05634630	chr12	99251017	-0.1422	1.744	0.935	0.99	ANKS1B	37.22
cg00208024	chr3	128332741	0.01897	0.2326	0.935	0.99		94.83
cg20676972	chr7	123215321	0.1696	2.08	0.935	0.99		79.27
cg11607358	chr17	78337016	0.07103	0.8708	0.935	0.99	RNF213	82.19
cg10055580	chr17	46707781	0.188	2.305	0.935	0.99		51.33
cg00670253	chr20	1161920	0.08684	1.065	0.935	0.99	C20orf46	58.73
cg24689019	chr4	62068995	0.02927	0.359	0.935	0.99		6.63
cg23710748	chr7	124431027	-0.09106	1.117	0.935	0.99		73.34
cg24438085	chr1	32963090	-0.05269	0.6462	0.935	0.99		83.96
cg21183028	chr2	37384229	0.09368	1.149	0.935	0.99	EIF2AK2	2.59
cg12054337	chrX	133931515	-0.1281	1.571	0.935	0.99	FAM122B	32.03
cg25975805	chr17	34838641	0.1483	1.819	0.935	0.99		22.81
cg14116632	chr10	130228273	0.07527	0.9232	0.935	0.99		25.21
cg06479433	chr2	190563594	-0.02544	0.3121	0.935	0.99	ANKAR	93.94
cg22368624	chr6	169901913	0.08039	0.986	0.935	0.99	WDR27	91.69
cg03482851	chr8	70284236	-0.1501	1.841	0.935	0.99		82.27
cg21767036	chr5	137610920	-0.0683	0.8377	0.935	0.99	GFRA3	79.36
cg06750045	chr11	2219147	-0.08753	1.074	0.935	0.99		87.37
cg18219250	chr4	113818925	0.16	1.963	0.935	0.99	ANK2	42.31
cg04455058	chr9	139085579	0.2223	2.727	0.935	0.99		18.57
cg25524784	chr6	32820893	-0.1509	1.852	0.935	0.99	PSMB9	6.35
cg09461494	chr8	100262768	0.2087	2.561	0.935	0.99	VPS13B	69.15
cg21437722	chr17	27083271	-0.1068	1.311	0.935	0.99	C17orf63	73.34
cg11019791	chr22	48896579	-0.295	3.62	0.935	0.99	FAM19A5	41.13
cg07807497	chr16	25845025	-0.2461	3.02	0.935	0.99	HS3ST4	56.71
cg04030146	chr10	68562573	-0.2538	3.115	0.935	0.99	CTNNA3	37.2
cg19680388	chr11	134118306	0.02303	0.2826	0.935	0.99	THYN1	92.96
cg11936556	chr5	109604821	-0.04534	0.5564	0.935	0.99		86.89
cg11439535	chr17	80203277	-0.04694	0.5761	0.935	0.99	CSNK1D	75.96
cg09524078	chr3	52805336	-0.01477	0.1813	0.935	0.99	NEK4	3.79
cg02710723	chr13	40107605	-0.08739	1.073	0.935	0.99	LHFP	87.16
cg17493398	chr1	87173636	0.0444	0.545	0.935	0.99	SH3GLB1	89.6
cg20229534	chr6	10882250	-0.1046	1.284	0.935	0.99	GCM2	8.29
cg27309702	chr16	57792310	0.03601	0.442	0.935	0.99	KIFC3	90.73
cg09432154	chr3	151034669	-0.07289	0.8948	0.935	0.99	MED12L	31.25
cg14092536	chr9	130889808	-0.04666	0.5728	0.935	0.99	LOC389791	27.23
cg22792660	chr5	74349644	0.04057	0.4981	0.935	0.99		7.07
cg13447684	chr7	1895903	-0.03983	0.4889	0.935	0.99	MAD1L1	92.18
cg08525712	chr16	30413324	-0.0595	0.7305	0.935	0.99		83.28
cg26538468	chr18	19284448	-0.01956	0.2402	0.935	0.99	ABHD3	2.85
cg08900022	chr1	164528685	-0.01045	0.1283	0.935	0.99	PBX1	3.85
cg12001496	chr13	114220535	-0.1117	1.372	0.935	0.99		87.91
cg26018901	chr4	47840011	-0.02378	0.292	0.935	0.99	CORIN	5.65
cg10012640	chr1	92351216	-0.009837	0.1208	0.935	0.99	TGFBR3	2.38
cg07186962	chr6	11393478	0.03024	0.3713	0.935	0.99		5.04
cg06539921	chr11	26973309	-0.07096	0.8714	0.935	0.99		91.06
cg06907708	chr19	18336077	0.01504	0.1848	0.935	0.99	PDE4C	2.63
cg17516660	chr17	54304933	0.1792	2.201	0.935	0.99	ANKFN1	82.1
cg27279460	chr3	111697713	0.04078	0.5009	0.935	0.99	ABHD10	3.85
cg03125787	chr19	741885	-0.1364	1.675	0.935	0.99	PALM	76.22
cg17256253	chr4	968603	-0.08946	1.099	0.935	0.99	DGKQ	58.33
cg00253346	chr22	42324281	-0.05378	0.6607	0.935	0.99	TNFRSF13C	82.05
cg16514287	chr3	140674822	0.08433	1.036	0.935	0.99	SLC25A36	87.61
cg21879454	chr1	76080924	-0.1757	2.159	0.935	0.99		10.99
cg25216538	chr4	6925470	0.005956	0.07317	0.935	0.99	TBC1D14	98.88
cg11249762	chr17	75434612	0.05983	0.7351	0.935	0.99	SEPT9	81.2
cg08362880	chr6	32053600	-0.07085	0.8706	0.935	0.99	TNXB	30.89
cg00885788	chr4	19750829	0.245	3.01	0.935	0.99		67.19
cg19493601	chr6	33281318	0.02053	0.2522	0.935	0.99	TAPBP	4.09
cg23234607	chr14	81421763	0.05511	0.6772	0.935	0.99	TSHR	32.95
cg00874320	chr12	133219044	0.05271	0.6477	0.935	0.99	POLE	89.17
cg16343924	chr6	29430158	-0.0568	0.6981	0.935	0.99	OR2H1	18.03
cg05526886	chr2	227700861	-0.01307	0.1607	0.935	0.99	RHBDD1	1.3
cg07051684	chr19	18346502	0.1116	1.372	0.935	0.99	PDE4C	37.93
cg19203105	chr19	50377883	-0.02707	0.3327	0.935	0.99	AKT1S1	93.29
cg07238434	chr1	53901705	-0.1168	1.436	0.935	0.99		79.38
cg27389609	chrX	149531084	-0.108	1.328	0.935	0.99		10.31
cg10573553	chr21	47918580	-0.02829	0.3478	0.935	0.99	DIP2A	97.93
cg01308151	chr2	154333481	-0.07411	0.911	0.935	0.99		6.94
cg12965599	chr3	147125924	-0.2587	3.18	0.935	0.99	ZIC1	31.15
cg16511475	chr2	233272527	-0.3337	4.102	0.935	0.99	ALPPL2	75.36
cg22860963	chr2	883793	-0.1808	2.223	0.935	0.99		50.76
cg10496350	chr14	71275911	-0.01934	0.2378	0.935	0.99	MAP3K9	3.27
cg20288445	chr14	105871956	0.1105	1.359	0.935	0.99		29.26
cg06154419	chr17	73775871	-0.006113	0.07516	0.935	0.99	H3F3B	1.69
cg06105699	chr17	79971436	0.07556	0.929	0.935	0.99	ASPSCR1	26.17
cg26372498	chr2	168614674	0.2155	2.649	0.935	0.99		68.59
cg09371829	chr7	104654918	-0.0108	0.1328	0.935	0.99	MLL5	3.44
cg14245501	chrX	119710463	-0.1081	1.329	0.935	0.99	CUL4B	85.12
cg04398060	chr6	31555671	-0.1215	1.495	0.935	0.99	LST1	60.02
cg05958206	chr2	236784116	-0.07749	0.953	0.935	0.99	AGAP1	74.08
cg20351904	chr7	45957399	-0.01404	0.1726	0.935	0.99	IGFBP3	3.74
cg25685838	chrX	69643844	0.09478	1.166	0.935	0.99	GDPD2	61.16
cg11524773	chr6	85715849	-0.1062	1.306	0.935	0.99		16.59
cg06852032	chr17	25976191	0.04025	0.4951	0.935	0.99	LGALS9	87.84
cg13312846	chr4	141003946	0.1053	1.295	0.935	0.99	MAML3	70.64
cg20600916	chr8	37797458	0.05908	0.7268	0.935	0.99	GOT1L1	85.41
cg11725101	chr1	148739457	0.04645	0.5714	0.935	0.99	NBPF16	61.44
cg24975642	chr12	124873347	0.06167	0.7587	0.935	0.99	NCOR2	18.75
cg05041073	chr17	37774893	-0.007493	0.09219	0.935	0.99		2.7
cg06246941	chr15	45671708	0.02606	0.3206	0.935	0.99	LOC145663	93.63
ch.10.125213076F	chr10	125223086	-0.01028	0.1265	0.935	0.99		3.09
cg24836679	chr19	56017564	-0.1796	2.21	0.935	0.99	SSC5D	47.07
cg26017988	chr12	99231280	-0.1752	2.156	0.935	0.99	ANKS1B	39.7
cg23671221	chr1	44031300	-0.1948	2.398	0.935	0.99	PTPRF	53
cg04631728	chr17	4607671	-0.02336	0.2874	0.935	0.99	PELP1	4.93
cg00700039	chr18	2659555	-0.1198	1.474	0.935	0.99	SMCHD1	71.97
cg03621488	chr6	33282016	-0.04464	0.5494	0.935	0.99	TAPBP	7.9
cg20817131	chr7	27184167	-0.1802	2.218	0.935	0.99	HOXA5	23.56
cg01768246	chr1	120351740	-0.02111	0.2598	0.935	0.99	REG4	5.83
cg14969185	chr1	160073266	-0.07227	0.8895	0.935	0.99		76.62
cg11291200	chrX	30233490	0.1473	1.813	0.935	0.99	MAGEB2	48.76
cg20544186	chr1	1146903	0.1296	1.595	0.935	0.99	TNFRSF4	57.8
cg27122725	chr5	142781723	-0.09847	1.212	0.935	0.99	NR3C1	15.47
cg10705909	chr6	86332371	0.06407	0.7888	0.935	0.99	SYNCRIP	90.16
ch.7.2902493F	chr7	138945421	0.06736	0.8293	0.935	0.99	UBN2	13.18
cg16816961	chr3	125835498	0.04426	0.545	0.935	0.99	ALDH1L1	87.06
cg04475936	chr5	2112184	0.1847	2.274	0.935	0.99		67.35
cg19571127	chr19	4867897	0.006911	0.0851	0.935	0.99	PLIN3	2.14
cg22702443	chr17	60831205	-0.05654	0.6962	0.935	0.99	MARCH10	80.66
cg08233909	chr3	157221198	0.1042	1.283	0.935	0.99	VEPH1	74.36
cg17161250	chr2	106682209	-0.2425	2.986	0.935	0.99	C2orf40	54.22
cg21827384	chr6	84834312	-0.05603	0.69	0.935	0.99	KIAA1009	90.43
cg04540711	chr6	45598733	0.1391	1.713	0.935	0.99		61.67
cg22235901	chr2	242793207	0.07542	0.9289	0.936	0.99	PDCD1	30.62
cg02355411	chr19	49700427	-0.02543	0.3132	0.936	0.99	TRPM4	92.19
cg17761538	chr8	145753477	-0.0647	0.797	0.936	0.99	MGC70857	87.71
cg07314983	chr1	111414364	-0.0362	0.4458	0.936	0.99	CD53	90.46
cg16669395	chr16	10208417	0.2381	2.933	0.936	0.99	GRIN2A	34.28
cg16982917	chr3	164924776	-0.01055	0.1299	0.936	0.99		2.51
cg05058758	chr2	143784246	-0.171	2.107	0.936	0.99	KYNU	27.14
cg00731395	chr7	5265623	0.04506	0.5551	0.936	0.99	WIPI2	82.54
cg15602329	chr5	132945441	-0.1031	1.271	0.936	0.99	FSTL4	27.16
cg18107019	chr1	246672913	0.04348	0.5357	0.936	0.99		87.92
cg22762361	chr10	3278464	-0.04544	0.5598	0.936	0.99		89.22
cg14381623	chr9	139091650	-0.08974	1.106	0.936	0.99	LHX3	12.27
cg04478075	chr17	80753985	0.05199	0.6406	0.936	0.99	TBCD	86.76
cg13962355	chr10	103114219	0.01451	0.1788	0.936	0.99	BTRC	4.69
cg16427107	chr15	75912924	0.05595	0.6895	0.936	0.99	SNUPN	83.76
cg20358124	chr22	35796625	-0.01408	0.1735	0.936	0.99	MCM5	2.76
cg13189271	chr6	15365693	0.1505	1.855	0.936	0.99	JARID2	51.86
cg13650504	chr2	692026	-0.133	1.64	0.936	0.99		74
cg06342072	chr13	50985639	0.0934	1.151	0.936	0.99		39.63
cg00067768	chr3	183886674	0.08488	1.046	0.936	0.99	DVL3	32.41
ch.4.97150F	chr4	2368003	0.07359	0.9069	0.936	0.99	ZFYVE28	9.91
cg25814402	chr2	2940276	-0.182	2.243	0.936	0.99		81.17
cg19891001	chr14	100438221	-0.03188	0.393	0.936	0.99		4.05
cg15745530	chr7	130582288	0.1059	1.305	0.936	0.99		81.79
cg15181351	chr6	13350865	0.03706	0.4568	0.936	0.99		90.82
cg18443359	chr5	134374693	-0.2587	3.189	0.936	0.99		39.83
cg20664017	chr14	55738888	0.01517	0.187	0.936	0.99	FBXO34	4.77
cg02708956	chr2	240300118	0.05551	0.6843	0.936	0.99	HDAC4	81.92
cg15908152	chr8	23605561	-0.01347	0.1661	0.936	0.99		4.43
cg12684175	chr3	9807678	-0.07389	0.9111	0.936	0.99	OGG1	64.67
cg02138299	chr16	30192587	-0.0339	0.418	0.936	0.99		92.43
cg20453861	chr2	158687877	0.1165	1.436	0.936	0.99	ACVR1	60.39
cg04992991	chr3	155524211	-0.02214	0.2731	0.936	0.99	C3orf33	3.56
cg13888965	chr2	97137255	0.02269	0.2799	0.936	0.99		93.36
cg07478454	chr7	94142783	0.1058	1.306	0.936	0.99	CASD1	82.92
cg08499602	chr8	27132306	-0.01001	0.1235	0.936	0.99		3.24
cg07790342	chr6	166919277	-0.2697	3.328	0.936	0.99	RPS6KA2	67.52
cg10519903	chr1	6537604	0.05331	0.6577	0.936	0.99	PLEKHG5	81.98
cg02074780	chr5	33977109	-0.1986	2.451	0.936	0.99	SLC45A2	62.9
cg12586718	chrX	153715055	-0.1046	1.291	0.936	0.99	UBL4A	11.2
cg07554771	chr10	131557157	0.1719	2.122	0.936	0.99	MGMT	77.46
cg15889448	chr17	42741423	0.1759	2.171	0.936	0.99	C17orf104	73.82
cg11542394	chr15	101419011	0.1101	1.359	0.936	0.99	ALDH1A3	49.95
cg05224524	chr4	176924985	0.188	2.321	0.936	0.99	GPM6A	48.04
cg00545199	chr4	2305515	0.4103	5.065	0.936	0.99	ZFYVE28	72.71
cg00274965	chr21	34405681	0.1449	1.789	0.936	0.99		9.14
cg16910908	chr11	89518310	-0.1179	1.456	0.936	0.99		19.21
cg20763594	chr7	63020800	-0.1857	2.292	0.936	0.99		60.35
cg12878400	chr17	39383026	-0.1181	1.458	0.936	0.99	KRTAP9-2	37.44
cg12084541	chr19	670566	-0.06682	0.8251	0.936	0.99		75.45
cg19550904	chr14	103569127	0.1909	2.357	0.936	0.99	C14orf73	38.64
cg09726412	chr11	589815	-0.02484	0.3067	0.936	0.99	PHRF1	92.7
cg07679219	chr12	77417738	-0.01085	0.134	0.936	0.99	E2F7	97.73
cg19012170	chr15	65715664	-0.1022	1.262	0.936	0.99	IGDCC4	31.92
cg24461627	chr10	468412	0.07148	0.8828	0.936	0.99	DIP2C	88.02
cg25211006	chr1	43971496	-0.1032	1.274	0.936	0.99		90.31
cg03043696	chr1	1820656	0.06829	0.8434	0.936	0.99	GNB1	59.23
cg02015848	chr6	31922132	0.03041	0.3755	0.936	0.99	RDBP	90.02
cg06769423	chr4	73920648	0.07506	0.9271	0.936	0.99	COX18	85.65
cg23601614	chr2	152145900	0.02252	0.2781	0.936	0.99	NMI	3.96
cg15995935	chr2	111871839	-0.03043	0.3758	0.936	0.99	ACOXL	90.75
cg04021706	chr5	389763	0.1578	1.95	0.936	0.99	AHRR	76
cg01300291	chr3	194980397	0.04572	0.5647	0.936	0.99	C3orf21	12.53
cg01303655	chr17	76102354	-0.2284	2.821	0.936	0.99	TNRC6C	54.57
cg13288906	chr2	114656403	-0.1262	1.559	0.936	0.99	ACTR3	53.34
cg04441775	chr16	58045643	0.05412	0.6685	0.936	0.99	C16orf57	21.07
cg01093028	chr12	89749080	-0.0472	0.583	0.936	0.99		90.9
cg18542688	chr2	241290875	0.08763	1.083	0.936	0.99		65.19
cg10967023	chr12	115134886	0.111	1.372	0.936	0.99		71.78
cg14567489	chr20	43977078	-0.005455	0.0674	0.936	0.99	SDC4	1.81
ch.13.40199926R	chr13	41301926	0.03598	0.4445	0.936	0.99		5.61
cg21248554	chr2	27665150	-0.1101	1.361	0.936	0.99	KRTCAP3	37.88
cg05275576	chr11	130523347	-0.1187	1.467	0.936	0.99		78.15
cg01733958	chr16	423420	0.391	4.832	0.936	0.99	TMEM8A	75.29
cg08584377	chr7	5632269	-0.007412	0.09159	0.936	0.99	FSCN1	2.34
cg12960248	chr16	67753554	-0.01221	0.1508	0.936	0.99	GFOD2	3.22
cg20781241	chr15	74907290	0.04892	0.6046	0.936	0.99	CLK3	15.7
cg24719321	chr11	122850490	-0.118	1.459	0.936	0.99	BSX	11.97
cg20434239	chr17	43028046	0.02012	0.2486	0.936	0.99		93.64
cg16627193	chr7	157801404	-0.2315	2.861	0.936	0.99	PTPRN2	69.02
cg21370255	chr10	134150489	-0.1248	1.543	0.936	0.99	LRRC27	54.23
cg06423211	chr19	551401	-0.01598	0.1976	0.936	0.99		3.07
cg24504423	chr1	94374268	-0.01172	0.1449	0.936	0.99	GCLM	4.24
cg21638712	chr11	118958129	0.03475	0.4296	0.936	0.99	HMBS	89.04
cg00075011	chr16	70557093	-0.01062	0.1313	0.936	0.99	COG4	2.85
cg04726796	chr13	111590042	0.1233	1.524	0.936	0.99		85.65
cg22123915	chr1	86047807	-0.06608	0.8171	0.936	0.99	CYR61	83.08
cg27060699	chr18	21166762	-0.007052	0.0872	0.936	0.99	NPC1	2.35
cg07109010	chrX	48958025	-0.1163	1.438	0.936	0.99	WDR45	6.87
cg16052972	chr3	12184833	0.06079	0.7517	0.936	0.99	SYN2	81.08
cg08841511	chr10	86184581	-0.08059	0.9966	0.936	0.99	FAM190B	47.2
cg16411256	chr8	27348931	0.1742	2.154	0.936	0.99	EPHX2	17.03
cg11816918	chr18	2656305	-0.02004	0.2478	0.936	0.99	SMCHD1	4.94
cg26137971	chr22	50920013	-0.006946	0.08591	0.936	0.99	ADM2	2.43
cg09997788	chr19	50958492	-0.1586	1.961	0.936	0.99	MYBPC2	77.29
cg20802333	chr1	244552382	0.1153	1.426	0.936	0.99	C1orf100	45.2
cg11998703	chr19	58446669	-0.02133	0.2639	0.936	0.99	ZNF418	4.81
cg24851854	chr1	59042275	0.257	3.18	0.936	0.99	TACSTD2	43.67
cg11128956	chr7	158280771	0.1807	2.235	0.936	0.99	PTPRN2	56.68
cg04634427	chr15	27087315	-0.1933	2.392	0.936	0.99		49.08
cg19343464	chr11	105481509	-0.2951	3.651	0.936	0.99	GRIA4	31.11
cg24275730	chr2	98703108	-0.01192	0.1474	0.936	0.99	VWA3B	2.85
cg26714129	chr8	142310710	-0.1174	1.453	0.936	0.99		43.95
cg10825970	chr17	14114537	-0.06788	0.8399	0.936	0.99		83.11
cg23463310	chr11	65188784	-0.009275	0.1148	0.936	0.99	NEAT1	2.71
cg18377512	chr20	55101089	0.1371	1.697	0.936	0.99	GCNT7	66.45
cg02007217	chr2	133176249	-0.2131	2.637	0.936	0.99	GPR39	65.14
cg04696193	chr19	57831909	-0.01944	0.2405	0.936	0.99	ZNF543	3.91
cg26848184	chr19	18278032	-0.0703	0.8699	0.936	0.99	PIK3R2	84.29
cg13405293	chr2	172378969	-0.0812	1.005	0.936	0.99	CYBRD1	4.11
cg17309464	chr19	36705192	0.06034	0.7467	0.936	0.99	ZNF565	12.81
cg16016951	chr15	48624163	0.01327	0.1642	0.936	0.99	DUT	5
cg19352193	chr13	46425508	0.2245	2.778	0.936	0.99	SIAH3	15.22
cg04919784	chr4	2765896	0.04894	0.6057	0.936	0.99		3.56
cg13854747	chr2	174231941	0.0249	0.3083	0.936	0.99	CDCA7	93.51
cg00143220	chr8	143592721	0.1143	1.414	0.936	0.99	BAI1	18.7
cg04729814	chr16	30018193	-0.1637	2.026	0.936	0.99	DOC2A	67.87
cg03737787	chr1	2899656	-0.2352	2.912	0.936	0.99		68.99
cg20419541	chr1	35441734	0.06478	0.8019	0.936	0.99		85.3
cg02322252	chr5	161274488	0.3087	3.822	0.936	0.99	GABRA1	36.38
cg18241513	chr22	45097961	0.006544	0.08103	0.936	0.99	PRR5	2.12
cg13792714	chr3	114103345	0.1397	1.73	0.936	0.99	ZBTB20	31.81
cg08486875	chr19	23386892	-0.13	1.61	0.936	0.99		47.29
ch.21.420934R	chr21	35598878	-0.04755	0.5888	0.936	0.99		9.3
cg04249191	chr1	27384423	0.06912	0.8559	0.936	0.99		58.93
cg04245766	chr14	54421051	0.2039	2.524	0.936	0.99	BMP4	9.15
cg02720155	chr5	180415938	-0.1746	2.162	0.936	0.99	BTNL3	49.09
cg17649836	chr12	50135968	0.01093	0.1354	0.936	0.99	TMBIM6	2.78
cg25471413	chr8	103424494	-0.005809	0.07194	0.936	0.99	UBR5	1.84
cg10584587	chr6	163730283	0.02815	0.3486	0.936	0.99	PACRG	98.33
cg26923863	chr4	1221838	-0.02472	0.3062	0.936	0.99	CTBP1	96.48
cg16622613	chr13	19956527	-0.2141	2.651	0.936	0.99		32.89
cg01451808	chr8	49676562	0.1453	1.799	0.936	0.99		61.6
cg00430895	chr18	13136340	0.1045	1.294	0.936	0.99		76.44
cg17826375	chr19	57831849	-0.0318	0.3939	0.936	0.99	ZNF543	4.71
cg02512724	chr7	158343573	-0.1387	1.718	0.936	0.99	PTPRN2	80.1
cg22265458	chr19	56738933	-0.126	1.561	0.936	0.99	ZSCAN5A	77.62
cg15255086	chr17	5673881	-0.07874	0.9755	0.936	0.99		53.11
cg19008099	chr6	31696317	-0.08212	1.017	0.936	0.99	DDAH2	85.13
cg27628849	chr4	129775059	-0.07976	0.9882	0.936	0.99	PHF17	90.37
cg04853708	chr7	5552734	-0.07355	0.9114	0.936	0.99	FBXL18	15.28
ch.7.2635062R	chr7	127719998	0.02328	0.2884	0.936	0.99	SND1	6.75
cg27642428	chr11	63705693	0.01069	0.1324	0.936	0.99	NAA40	2.96
cg02370832	chr10	91093681	-0.06925	0.8583	0.936	0.99	IFIT3	63.93
cg15412759	chr6	50683213	-0.2822	3.497	0.936	0.99	TFAP2D	27.86
cg01833890	chr12	2564063	0.1187	1.471	0.936	0.99	CACNA1C	61.89
cg15726514	chr2	21023697	-0.046	0.5702	0.936	0.99	C2orf43	7.85
cg08346078	chr19	680592	-0.0121	0.15	0.936	0.99	FSTL3	4.1
cg05390452	chr1	158083569	-0.1029	1.275	0.936	0.99		7.76
cg13074295	chr4	3749413	0.2092	2.593	0.936	0.99		16.92
cg18220042	chr12	49582998	-0.01604	0.1988	0.936	0.99	TUBA1A	5.47
cg23967461	chr2	158731736	0.01303	0.1616	0.936	0.99	ACVR1	3.66
cg19035908	chr19	33765633	-0.0592	0.7339	0.936	0.99		77.19
cg02590409	chr12	34506462	-0.1646	2.04	0.936	0.99		38.96
cg24115593	chr5	169010705	-0.02582	0.3201	0.936	0.99	CCDC99	6.6
cg10472263	chr14	101452368	0.1034	1.283	0.936	0.99	SNORD114-25	34
cg18274619	chr3	127494852	0.05071	0.6288	0.936	0.99	MGLL	63.2
cg08464402	chr3	99228156	-0.1448	1.796	0.936	0.99		53.82
cg19961277	chr7	157052458	-0.07155	0.8873	0.936	0.99	UBE3C	91.98
cg25900943	chr8	103820614	-0.08416	1.044	0.936	0.99		46.74
cg06912814	chr1	201139740	-0.04629	0.5741	0.936	0.99		14.5
cg12950665	chr7	4230985	-0.01857	0.2303	0.936	0.99	SDK1	93.73
cg13040418	chr8	116462556	0.1917	2.378	0.936	0.99	TRPS1	65.29
cg15889847	chr14	65183532	0.05037	0.6249	0.936	0.99	PLEKHG3	19.06
cg10856819	chrX	40028998	-0.1175	1.458	0.936	0.99	BCOR	23.15
cg23114881	chr14	88851550	-0.03937	0.4884	0.936	0.99	SPATA7	8.24
cg27611081	chr2	109150596	-0.01523	0.189	0.936	0.99		3.31
cg10731794	chr4	90759057	0.115	1.427	0.936	0.99	SNCA	9.52
cg20191795	chr2	86668233	0.01133	0.1406	0.936	0.99	KDM3A	3.48
cg09010387	chr8	28269964	-0.1584	1.966	0.936	0.99		29.8
cg07314409	chr3	193532456	0.04737	0.5879	0.936	0.99		84.08
cg08000325	chr16	4644662	-0.1083	1.344	0.936	0.99	LOC342346	78.57
cg26785604	chr4	3409168	0.07456	0.9256	0.936	0.99	RGS12	84.66
cg01624197	chr14	92252480	0.04354	0.5404	0.936	0.99	TC2N	90.34
cg18587476	chr2	24397810	0.2968	3.685	0.936	0.99	C2orf84	22.74
cg14530290	chr10	80853985	0.07282	0.904	0.936	0.99	ZMIZ1	68.59
cg23378094	chrX	110923677	0.04517	0.5609	0.936	0.99	ALG13	89.08
cg22018874	chr4	17237286	-0.2725	3.383	0.936	0.99		81.72
cg24262870	chr10	7536500	-0.1444	1.793	0.936	0.99		71.35
cg21899992	chr5	179306587	-0.04556	0.5656	0.936	0.99	TBC1D9B	85.03
cg24661752	chr3	183891928	-0.04626	0.5744	0.936	0.99	AP2M1	88.79
cg03242698	chr10	102997382	-0.1028	1.276	0.936	0.99	FLJ41350	67.94
cg20984812	chr1	171765992	0.04803	0.5965	0.936	0.99	METTL13	88.08
cg25394042	chr10	131304833	0.2101	2.609	0.936	0.99	MGMT	41.1
cg22318792	chr13	43682146	0.06856	0.8516	0.936	0.99	DNAJC15	86.94
cg14575687	chr2	1291494	-0.2823	3.506	0.936	0.99	SNTG2	80.8
cg11471939	chr15	72522966	0.01803	0.2239	0.936	0.99	PKM2	4.16
cg04129132	chr1	43296035	-0.02933	0.3643	0.936	0.99	ERMAP	90.46
cg01673082	chr18	5544153	-0.07865	0.9769	0.936	0.99	EPB41L3	16.31
cg02563011	chr8	2960317	0.2861	3.554	0.936	0.99	CSMD1	69.69
cg24800130	chr19	1885442	-0.1579	1.961	0.936	0.99	FAM108A1	38.52
cg17836236	chr10	5416005	-0.1187	1.475	0.936	0.99	UCN3	55.5
cg00325139	chr6	57178623	-0.07381	0.917	0.936	0.99		77.36
cg00691906	chr6	12203060	0.1106	1.374	0.936	0.99		71.14
cg06586578	chr10	134550058	-0.06078	0.7552	0.936	0.99	INPP5A	91.89
cg04726869	chr7	55799739	-0.06728	0.836	0.936	0.99		90.28
cg09419176	chr7	157670705	-0.09158	1.138	0.936	0.99	PTPRN2	95.44
cg23836509	chr6	30654747	-0.0067	0.08326	0.936	0.99	KIAA1949	2.27
cg13647527	chr17	6912669	-0.06467	0.8038	0.936	0.99	ALOX12	89.48
cg19392379	chr10	123909426	0.06515	0.8097	0.936	0.99	TACC2	82.87
cg07628185	chr16	70516599	0.07668	0.9531	0.936	0.99	COG4	86
cg11299624	chr7	45151356	-0.005733	0.07126	0.936	0.99	TBRG4	1.94
cg17194350	chr17	2265510	-0.02189	0.272	0.936	0.99	SGSM2	93.29
cg20246990	chr13	25088352	0.1368	1.701	0.936	0.99	PARP4	82.97
cg16043046	chr6	166205524	-0.1565	1.945	0.936	0.99		84.37
cg21760146	chr6	167275781	-0.215	2.673	0.936	0.99	RPS6KA2	38.87
cg16756022	chr17	645119	0.08575	1.066	0.936	0.99	FAM57A	75.61
cg18919660	chr14	86032626	-0.206	2.56	0.936	0.99	FLRT2	43.35
cg16833230	chr1	94344337	0.01795	0.2231	0.936	0.99	DNTTIP2	4.53
cg04671914	chr13	45153489	-0.0987	1.227	0.936	0.99		41.39
cg06591613	chr5	2066711	0.08972	1.115	0.936	0.99		33.38
cg02038173	chr21	34852701	-0.04416	0.5491	0.936	0.99	TMEM50B	7.36
cg16459182	chr12	50236606	-0.02376	0.2954	0.936	0.99	BCDIN3D	6.09
cg03359430	chr10	114204928	0.09026	1.122	0.936	0.99	ZDHHC6	82.86
cg07301329	chr16	85648263	-0.09566	1.19	0.936	0.99	KIAA0182	27.39
cg16796354	chr3	121726186	0.02636	0.3278	0.936	0.99	ILDR1	93.32
cg15236453	chr6	17043034	0.2649	3.294	0.936	0.99		46.39
cg06709952	chr22	50493181	-0.1851	2.302	0.936	0.99	TTLL8	57.28
cg19886951	chr15	41522854	0.01936	0.2408	0.936	0.99	CHP	5.35
cg11870755	chr7	156434647	0.04684	0.5826	0.936	0.99	C7orf13	91.05
cg24800146	chrX	9957016	0.1516	1.886	0.936	0.99		39.42
cg18964590	chr17	1521483	0.07408	0.9215	0.936	0.99	SLC43A2	71.81
cg16764450	chr2	98700499	0.08397	1.045	0.936	0.99		71.76
cg26689186	chr7	33301429	-0.0331	0.4118	0.936	0.99	BBS9	93.38
cg09514524	chr8	145729799	-0.1823	2.268	0.936	0.99	GPT	76.78
cg18235026	chr7	129419139	-0.01329	0.1653	0.936	0.99		2.36
cg26038751	chr10	82214189	0.02455	0.3055	0.936	0.99	TSPAN14	4.63
cg18877506	chr1	13910555	-0.1642	2.043	0.936	0.99	PDPN	28.16
cg27019250	chr7	48019388	0.02756	0.343	0.936	0.99	HUS1	6.96
cg14323067	chr9	98487960	0.2397	2.983	0.936	0.99		57.91
cg00522018	chr9	139091378	-0.1605	1.997	0.936	0.99	LHX3	23.66
cg07824483	chr17	79882042	-0.05596	0.6964	0.936	0.99	MAFG	84.32
cg00629217	chr4	54425349	-0.03776	0.47	0.936	0.99	LNX1	89.31
cg26695881	chr6	160696810	-0.07007	0.8722	0.936	0.99		24.23
cg25747190	chr7	127295153	-0.07258	0.9033	0.936	0.99	SND1	82.12
cg14851345	chr6	64423797	-0.1593	1.983	0.936	0.99	PHF3	76.84
cg01196234	chr22	38349066	-0.0956	1.19	0.936	0.99	C22orf23	39.8
cg06960698	chr13	103054846	-0.01164	0.1449	0.936	0.99	FGF14	3.06
cg19440866	chr3	17217473	-0.0824	1.026	0.936	0.99	TBC1D5	76.86
cg02101571	chr8	11853878	-0.1201	1.495	0.936	0.99	DEFB134	47.78
cg05817514	chr17	15235903	0.1342	1.671	0.936	0.99	TEKT3	76.81
cg10686044	chr14	82000026	-0.009883	0.123	0.936	0.99	SEL1L	2.44
cg27577424	chr17	80939985	-0.1245	1.55	0.936	0.99	B3GNTL1	91.87
cg08469305	chr10	14478428	-0.1063	1.323	0.936	0.99	MIR1265	52.84
cg12066473	chr4	186733331	0.2377	2.96	0.936	0.99	SORBS2	62.56
cg11283402	chr10	63820445	-0.1103	1.374	0.936	0.99	ARID5B	77.5
cg04779191	chr16	69166964	0.01097	0.1367	0.936	0.99	CHTF8	2.06
cg10402513	chr11	812578	-0.07587	0.9449	0.936	0.99	RPLP2	77.14
cg18450905	chr1	161695678	-0.08694	1.083	0.936	0.99	FCRLB	7.15
cg14339765	chr6	46048772	0.116	1.445	0.936	0.99	CLIC5	61.7
cg24701985	chr7	149535383	-0.04636	0.5776	0.936	0.99	ZNF862	5.14
cg07513276	chr6	127665252	0.07716	0.9612	0.936	0.99	ECHDC1	3.28
cg07775468	chr12	133000293	-0.1069	1.331	0.936	0.99		34.96
cg03046346	chr11	61658150	-0.03727	0.4644	0.936	0.99	FADS3	6.84
cg00388521	chr10	94050649	-0.0233	0.2902	0.936	0.99	CPEB3	5.23
cg09890597	chr11	63764925	0.01869	0.2329	0.936	0.99	OTUB1	95.57
cg26247646	chr1	10363989	-0.0798	0.9943	0.936	0.99	KIF1B	88.7
cg22158068	chr3	64075186	-0.1092	1.361	0.936	0.99		27.04
cg17581286	chr10	766464	0.02351	0.293	0.936	0.99		94.2
cg03007522	chr8	11562685	0.2428	3.025	0.936	0.99	GATA4	20.91
cg24640641	chr6	31939768	0.02531	0.3153	0.936	0.99	DOM3Z	3.49
cg27496339	chr7	43803803	0.03304	0.4118	0.936	0.99	BLVRA	8.9
cg01616628	chr2	60761027	-0.1692	2.109	0.936	0.99	BCL11A	72.07
cg07731304	chr1	12124114	0.1369	1.707	0.936	0.99	TNFRSF8	16.79
cg25253716	chr12	57472618	-0.01525	0.19	0.936	0.99	TMEM194A	4.04
cg08569799	chr5	1886828	-0.01402	0.1748	0.936	0.99		3.76
cg13876650	chr1	26146005	0.03286	0.4096	0.936	0.99	FAM54B	19.07
cg16153168	chr5	68114337	0.09165	1.142	0.936	0.99		77.81
cg25269222	chr2	191069680	-0.1445	1.801	0.936	0.99	HIBCH	81.62
cg16822191	chr20	62046387	0.2061	2.569	0.936	0.99	KCNQ2	58.31
cg19618706	chrX	152760906	0.1322	1.649	0.936	0.99	BGN	24.48
cg21258952	chr13	111532049	0.06731	0.8392	0.936	0.99	ANKRD10	83.92
cg14876043	chr19	55458730	-0.07909	0.9861	0.936	0.99	NLRP7	84.23
cg25389261	chr7	33944415	-0.01741	0.2171	0.936	0.99	BMPER	2.84
cg22136672	chr3	12581830	0.0118	0.1471	0.936	0.99		97.58
cg02538199	chr9	37034277	0.1471	1.834	0.936	0.99	PAX5	42.48
cg19178742	chr6	30070099	-0.02909	0.3627	0.936	0.99		4.62
cg21074911	chr14	60040732	0.2002	2.497	0.936	0.99	C14orf38	60.16
cg19694519	chr8	22389206	0.05686	0.7091	0.936	0.99	PPP3CC	81.88
cg14398548	chr9	136836252	-0.08015	0.9995	0.936	0.99	VAV2	84.48
cg16406611	chr11	300404	-0.1551	1.935	0.936	0.99	IFITM5	49.05
cg08270148	chr8	914818	-0.2314	2.887	0.936	0.99		45.42
cg01249910	chr17	7531244	-0.01106	0.1379	0.936	0.99	SHBG	2.93
cg27475586	chr11	69931337	-0.006079	0.07583	0.936	0.99	ANO1	97.85
cg18543428	chr13	37389462	0.1147	1.431	0.936	0.99		39.58
cg13763308	chr10	75910788	-0.006816	0.08505	0.936	0.99	AP3M1	2.07
cg03603977	chr1	35332137	0.0067	0.0836	0.936	0.99	DLGAP3	2.51
cg01387102	chr2	238395125	0.1979	2.469	0.936	0.99	MLPH	21.49
cg09415485	chr16	82663111	-0.1608	2.007	0.936	0.99	CDH13	45.33
cg21659397	chr7	155080028	-0.01393	0.1738	0.936	0.99		97.01
cg23225050	chr22	23602765	-0.05149	0.6426	0.936	0.99	BCR	87.2
cg09264065	chr1	29460936	0.1364	1.702	0.936	0.99		56.67
cg10057841	chr11	129996244	-0.01935	0.2415	0.936	0.99	APLP2	95.16
cg09020181	chr22	46467123	0.1121	1.4	0.936	0.99		13.47
cg13151266	chr20	10654828	-0.02433	0.3038	0.936	0.99	JAG1	6.25
cg07197515	chr14	105261564	-0.01691	0.2111	0.936	0.99	AKT1	4.16
cg24066980	chr2	1864151	-0.2001	2.498	0.936	0.99	MYT1L	44.48
cg08905239	chr10	72973765	-0.0157	0.196	0.936	0.99	UNC5B	2.67
ch.7.102590751F	chr7	102803515	-0.1095	1.367	0.936	0.99		61.95
cg13972423	chr14	59183596	-0.188	2.347	0.936	0.99		35.04
cg27331343	chr11	204709	-0.04211	0.5258	0.936	0.99	BET1L	86.69
cg26856333	chr12	28123063	-0.01703	0.2126	0.936	0.99	PTHLH	5
cg11674373	chr10	7708997	-0.009982	0.1247	0.936	0.99	ITIH5	2.97
cg13027556	chr6	29323210	0.2651	3.31	0.936	0.99	OR5V1	58.61
cg00091760	chr10	124131072	-0.0965	1.205	0.936	0.99		65.22
cg00393585	chr4	165878091	-0.01786	0.2231	0.936	0.99	C4orf39	4.42
cg13058214	chr11	1947949	0.1478	1.846	0.936	0.99	TNNT3	49.44
cg15547703	chr21	45193172	-0.02268	0.2833	0.936	0.99		93.39
cg15474994	chr2	180612012	-0.1273	1.59	0.936	0.99	ZNF385B	72.41
cg07181702	chr17	57918682	-0.08173	1.021	0.936	0.99	MIR21	79.68
cg23702848	chr14	104172109	0.1108	1.384	0.936	0.99	XRCC3	29.88
cg03193322	chr6	96610720	0.2047	2.558	0.936	0.99	FUT9	38.08
cg03954587	chr17	16284508	0.06146	0.7679	0.936	0.99	UBB	14.44
cg16516490	chr1	150781194	-0.045	0.5623	0.936	0.99	CTSK	87.62
cg06528803	chr16	75273344	-0.03999	0.4997	0.936	0.99	BCAR1	92.42
cg21976560	chr3	9404506	0.02559	0.3198	0.936	0.99	THUMPD3	6.48
cg13801347	chr4	114460056	-0.2043	2.553	0.936	0.99	CAMK2D	72.67
cg04289575	chr15	73975176	-0.06107	0.7633	0.936	0.99	CD276	75.84
cg02953007	chr10	81154192	-0.04083	0.5103	0.936	0.99	ZCCHC24	92.54
cg19896109	chr1	110596861	-0.044	0.55	0.936	0.99	FAM40A	83.89
cg20859738	chrX	129473846	0.1012	1.265	0.936	0.99	SLC25A14	8.89
cg26113962	chr1	23546304	-0.0629	0.7862	0.936	0.99		86.57
cg06964654	chrX	139590383	-0.2811	3.514	0.936	0.99		29.38
cg12353636	chr10	85974086	-0.2752	3.441	0.936	0.99	PCDH21	53.99
cg09871133	chr16	16216108	0.03997	0.4997	0.936	0.99	ABCC1	89.76
cg15319210	chr6	110965865	-0.02444	0.3056	0.936	0.99	CDK19	95.05
cg07526763	chr9	140485720	0.07934	0.992	0.936	0.99	ZMYND19	9.71
cg16119812	chr6	32142675	-0.02506	0.3133	0.936	0.99	AGPAT1	93.64
cg14180004	chr21	46722777	-0.1472	1.84	0.936	0.99		53.73
cg18930910	chr6	30039151	-0.1549	1.937	0.936	0.99	RNF39	11.92
cg06524630	chr1	205898442	0.06116	0.7648	0.936	0.99	SLC26A9	92.27
cg11908057	chr7	27171154	-0.1889	2.363	0.936	0.99	HOXA4	64.59
cg19119609	chr20	57331394	-0.266	3.327	0.936	0.99		81.83
cg11143796	chr4	178363279	-0.02481	0.3103	0.936	0.99	AGA	4.44
cg05309760	chr6	152501942	0.02231	0.279	0.936	0.99	SYNE1	94.17
cg06697294	chr19	54385412	0.009773	0.1222	0.936	0.99	PRKCG	2.81
cg08497239	chr16	29300445	0.08951	1.12	0.936	0.99		59.51
cg14792548	chr17	1970514	-0.1629	2.037	0.936	0.99	SMG6	57.91
cg07106911	chr12	113775714	-0.0159	0.1989	0.936	0.99		95.12
cg09040174	chr2	113837401	0.1188	1.486	0.936	0.99		64.37
cg16209664	chr3	147131146	-0.1494	1.869	0.936	0.99	ZIC1	39.34
cg14134019	chr9	90140250	0.1161	1.453	0.936	0.99	DAPK1	47.54
cg26083752	chr11	10590587	-0.04712	0.5894	0.936	0.99	LYVE1	89.12
cg01499816	chr14	92807984	0.09649	1.207	0.936	0.99	SLC24A4	54.03
cg23266968	chr14	105265793	-0.1086	1.358	0.936	0.99	ZBTB42	58.7
cg23332744	chr10	7661796	0.02112	0.2643	0.937	0.99	ITIH5	91.81
cg15587553	chr1	12645829	-0.03518	0.4402	0.937	0.99	DHRS3	91.82
cg09262666	chr19	5507452	0.1559	1.95	0.937	0.99		73.75
cg17900076	chr18	5195574	0.2831	3.542	0.937	0.99	LOC642597	25.25
cg27464755	chr6	26537980	0.01349	0.1688	0.937	0.99	HMGN4	4.22
cg11654006	chr1	6324428	0.04282	0.5359	0.937	0.99	ACOT7	84.99
cg00755980	chr10	63422640	-0.01038	0.1299	0.937	0.99	C10orf107	2.37
cg25799291	chr20	55685277	0.1949	2.439	0.937	0.99		57.1
cg06707979	chr2	25194373	0.024	0.3004	0.937	0.99	DNAJC27	7.07
cg02706919	chr3	43688971	-0.1072	1.342	0.937	0.99		57.88
cg07128900	chr16	70714357	-0.2838	3.553	0.937	0.99	MTSS1L	63.35
cg23069120	chr6	71559905	-0.1399	1.751	0.937	0.99	SMAP1	84.25
cg24772162	chr11	67059497	-0.01323	0.1656	0.937	0.99	ANKRD13D	97.16
cg23507031	chr11	122776303	-0.07092	0.888	0.937	0.99	C11orf63	90.21
cg01138981	chr6	39693360	0.006532	0.08178	0.937	0.99	KIF6	2.06
cg07895684	chr3	38179815	0.1389	1.739	0.937	0.99	ACAA1	5.89
cg02147224	chr16	90148484	0.01778	0.2227	0.937	0.99		3.14
cg01839492	chr11	130431435	0.08095	1.014	0.937	0.99		76.85
cg18892096	chr1	21751349	-0.03257	0.4079	0.937	0.99		48.13
cg16579049	chr4	57411074	-0.0277	0.3469	0.937	0.99		4.95
cg02570981	chr4	165108732	0.2141	2.682	0.937	0.99	MARCH1	53.53
cg05387404	chr3	47888039	-0.04775	0.5979	0.937	0.99	DHX30	91.53
cg04617374	chr19	13873649	-0.08415	1.054	0.937	0.99	CCDC130	73.06
cg03885646	chr3	156273458	0.02097	0.2626	0.937	0.99	SSR3	5.01
cg01949837	chr8	133143837	0.1927	2.413	0.937	0.99	KCNQ3	77.87
cg05458554	chr8	91650159	-0.1769	2.216	0.937	0.99	TMEM64	74.85
cg25602692	chr12	123998085	-0.07926	0.9929	0.937	0.99	RILPL1	82.1
cg18058682	chr15	25466114	0.2261	2.833	0.937	0.99	SNORD115-15	70.23
cg10261952	chr11	1104295	-0.2361	2.959	0.937	0.99	MUC2	78.66
cg14525755	chr12	132671672	-0.1358	1.701	0.937	0.99		47.72
cg21844450	chr20	8112956	0.2054	2.573	0.937	0.99	PLCB1	7.53
cg13908477	chr9	126809068	0.06047	0.7578	0.937	0.99		84.26
cg14243616	chr9	100688028	-0.09466	1.186	0.937	0.99		25.92
ch.11.102874269F	chr11	103369059	-0.05598	0.7015	0.937	0.99		20.4
cg07488141	chr7	47560215	-0.08362	1.048	0.937	0.99	TNS3	71.43
cg17755508	chr3	58290733	-0.06571	0.8235	0.937	0.99	RPP14	84.98
cg22145651	chr15	91419540	0.0293	0.3672	0.937	0.99	FURIN	93.53
cg05516004	chr21	46496180	0.1084	1.359	0.937	0.99	ADARB1	75.99
cg21620608	chr2	139259466	0.01424	0.1784	0.937	0.99	SPOPL	4.27
cg13753946	chr17	61040773	-0.0769	0.9639	0.937	0.99		88.27
cg19336959	chr7	150497703	0.1686	2.113	0.937	0.99	TMEM176B	26.99
cg07319217	chr5	71534698	0.02166	0.2715	0.937	0.99	MRPS27	93.87
cg17881600	chr6	17012979	-0.03821	0.479	0.937	0.99		7.74
cg22348299	chr7	955155	-0.1538	1.929	0.937	0.99	ADAP1	57.94
cg22489759	chr19	18572700	-0.1098	1.377	0.937	0.99	ELL	69.15
cg04706540	chr22	49814760	-0.2462	3.087	0.937	0.99		62.24
cg14170172	chr21	45675982	-0.05266	0.6603	0.937	0.99	DNMT3L	94.17
cg08550588	chr6	31696063	0.02182	0.2736	0.937	0.99	DDAH2	97.63
cg00026374	chr6	35464536	0.01369	0.1717	0.937	0.99	TEAD3	3.4
cg06361793	chr6	25875671	0.12	1.505	0.937	0.99	SLC17A3	75.01
cg12235144	chr12	48398329	0.03692	0.463	0.937	0.99	COL2A1	2.67
cg08690094	chr16	34740934	-0.1052	1.319	0.937	0.99		6.84
cg12129209	chr14	102276033	-0.03149	0.3949	0.937	0.99	PPP2R5C	6.09
cg24768116	chr2	27665128	0.1012	1.269	0.937	0.99	KRTCAP3	35.75
cg10140536	chr19	57630596	0.1445	1.812	0.937	0.99	USP29	83.44
cg15773624	chr12	9493259	0.07661	0.9609	0.937	0.99		58.43
cg19671026	chr19	40005652	-0.01158	0.1452	0.937	0.99	SELV	3.51
cg05487001	chr13	111838430	-0.06392	0.8017	0.937	0.99	ARHGEF7	82.89
cg24996605	chr2	128381653	0.1401	1.757	0.937	0.99	MYO7B	72.67
cg16223976	chr13	33694703	-0.09609	1.205	0.937	0.99	STARD13	49.24
cg00224202	chr6	138893614	-0.04443	0.5573	0.937	0.99	NHSL1	18.94
cg03845863	chr11	63998250	-0.02503	0.314	0.937	0.99	DNAJC4	5.18
cg17172761	chr17	62120439	-0.02977	0.3735	0.937	0.99	ERN1	94.67
cg09963080	chr16	4017270	-0.09292	1.166	0.937	0.99	ADCY9	85.01
cg01289103	chr17	38821277	-0.132	1.656	0.937	0.99	KRT222	23.17
cg21717017	chr15	74189922	-0.01024	0.1285	0.937	0.99		3.43
cg23070380	chr6	169351075	0.08974	1.126	0.937	0.99		93.45
cg04687241	chr8	1616381	0.1335	1.675	0.937	0.99	DLGAP2	34.1
cg06598091	chr12	11653600	-0.1304	1.637	0.937	0.99		4.66
cg24950894	chr15	101567894	0.03565	0.4473	0.937	0.99	LRRK1	91.34
cg11467141	chr2	132348705	-0.2502	3.14	0.937	0.99		41.3
cg26010412	chr14	47513774	-0.1242	1.559	0.937	0.99	MDGA2	14.2
cg12542281	chr13	33113069	0.02144	0.2691	0.937	0.99	N4BP2L2	4.56
cg10484693	chr10	29214692	0.1068	1.341	0.937	0.99		57.55
cg22020227	chr1	114521775	-0.1254	1.574	0.937	0.99	OLFML3	54.4
cg24822446	chr6	37788018	0.008065	0.1012	0.937	0.99	ZFAND3	2.53
cg22010900	chrX	119379337	-0.1261	1.583	0.937	0.99	CXorf42	20.29
cg10851281	chr5	92915286	-0.1528	1.918	0.937	0.99	FLJ42709	9.81
cg14407437	chr1	31845923	0.03917	0.4918	0.937	0.99	FABP3	8.26
cg00901554	chr4	1042225	-0.1193	1.499	0.937	0.99		37.11
cg01775492	chr1	35439960	-0.08994	1.129	0.937	0.99		24.64
cg10604993	chr6	33255569	0.04114	0.5166	0.937	0.99	WDR46	86.32
cg06599483	chr12	113599358	-0.05299	0.6654	0.937	0.99	DDX54	69.49
cg09237070	chr2	75873857	-0.01029	0.1293	0.937	0.99	MRPL19	2.78
cg07610178	chr16	3458948	-0.1159	1.456	0.937	0.99	ZNF174	74.58
cg03575556	chr14	21215971	-0.154	1.935	0.937	0.99	FAM12A	63.85
cg02096497	chr9	130503869	0.1136	1.426	0.937	0.99	SH2D3C	61.89
cg19436415	chr10	132633001	0.2277	2.86	0.937	0.99		38
cg21868050	chr1	155231980	-0.004993	0.06271	0.937	0.99	SCAMP3	1.44
cg20837332	chr11	65362891	0.04953	0.6221	0.937	0.99	KCNK7	83.88
cg08849574	chr19	58125953	-0.0243	0.3052	0.937	0.99	ZNF134	5.57
cg19721057	chrX	66788395	-0.1272	1.597	0.937	0.99	AR	89.49
cg16463700	chr2	108993737	0.04789	0.6016	0.937	0.99	SULT1C4	81.2
cg07702235	chr2	71983542	0.1097	1.378	0.937	0.99		79.55
cg02372889	chr19	36247523	-0.1125	1.413	0.937	0.99	HSPB6	21.05
cg09301498	chr7	57324701	0.2483	3.12	0.937	0.99		30.21
cg04744156	chr2	102865140	-0.08062	1.013	0.937	0.99		82.6
cg25574742	chr4	132899028	-0.1265	1.59	0.937	0.99		76.5
cg17049013	chr20	32248732	-0.039	0.49	0.937	0.99	NECAB3	83.02
cg08078137	chr12	19593453	0.1168	1.468	0.937	0.99	AEBP2	18.74
ch.17.1817805F	chr17	68703490	-0.1044	1.312	0.937	0.99		18.87
cg04652270	chr16	892048	-0.08432	1.06	0.937	0.99		41.38
cg14263391	chr17	37894014	0.09606	1.207	0.937	0.99	GRB7	9.11
cg14261875	chr14	104621467	0.1154	1.45	0.937	0.99	KIF26A	58.23
cg10581811	chr12	58257267	0.01555	0.1954	0.937	0.99		95.1
cg21185233	chr4	147442789	-0.02934	0.3687	0.937	0.99	SLC10A7	5.03
cg09024023	chr11	46105316	-0.1139	1.431	0.937	0.99	PHF21A	73.74
cg02870829	chr2	40740063	0.1423	1.788	0.937	0.99	SLC8A1	78.82
cg22779896	chr4	6770554	0.0452	0.5682	0.937	0.99		85.19
cg00632861	chr13	46626485	-0.02064	0.2595	0.937	0.99	ZC3H13	4.63
ch.20.46011435R	chr20	46578028	0.01356	0.1705	0.937	0.99		3.58
cg07333792	chr14	26674164	-0.3208	4.034	0.937	0.99		30.07
cg19235071	chr6	114891274	-0.1094	1.375	0.937	0.99		47.54
cg07067171	chr7	32996829	0.007823	0.09838	0.937	0.99	FKBP9	2.37
cg20176285	chr2	86564436	0.006944	0.08733	0.937	0.99	REEP1	2.19
cg12596487	chr18	13264645	-0.1953	2.456	0.937	0.99	C18orf1	56.01
cg20284673	chr6	31940167	0.0127	0.1597	0.937	0.99	STK19	3.68
cg19071976	chr6	32026656	-0.1659	2.086	0.937	0.99	TNXB	50.64
cg00851830	chr14	100201016	0.145	1.824	0.937	0.99		71.03
cg27014435	chr7	158093277	0.255	3.207	0.937	0.99	PTPRN2	63.9
cg07785936	chr2	133174635	-0.1267	1.594	0.937	0.99	GPR39	72.86
cg14666476	chr1	21112556	-0.007907	0.09945	0.937	0.99	HP1BP3	2.48
cg26888063	chr2	109605969	-0.09959	1.253	0.937	0.99	EDAR	41.51
cg15674580	chr17	65362981	-0.01154	0.1452	0.937	0.99	PSMD12	3.51
cg13242077	chr14	96183496	0.1803	2.268	0.937	0.99		60.47
cg05599723	chr1	12241073	-0.06804	0.8561	0.937	0.99	TNFRSF1B	79.13
cg14980724	chr3	63979421	-0.01633	0.2055	0.937	0.99	ATXN7	3.7
cg26796873	chr11	85359560	0.09616	1.21	0.937	0.99	TMEM126A	21.73
cg04992588	chr3	58563674	0.06088	0.7661	0.937	0.99	FAM107A	83.44
cg16316394	chr5	140805841	0.3018	3.798	0.937	0.99	PCDHGA4	64.74
cg04731518	chr2	11300549	0.02744	0.3454	0.937	0.99	PQLC3	94.29
cg22153745	chr1	153894579	-0.03934	0.4952	0.937	0.99	GATAD2B	6.95
cg18208171	chr15	77716464	0.1395	1.755	0.937	0.99	HMG20A	76.33
cg25486757	chr3	73674074	-0.05693	0.7165	0.937	0.99	PDZRN3	6.17
cg24423806	chr11	66310467	0.03769	0.4744	0.937	0.99	ZDHHC24	90.36
cg12161905	chr19	55174380	-0.103	1.297	0.937	0.99	LILRB4	26.08
cg21649442	chr16	82044960	0.1828	2.301	0.937	0.99	SDR42E1	46.05
cg06513819	chr4	13300507	-0.1633	2.055	0.937	0.99		60.87
cg11778001	chr2	191512851	-0.04755	0.5985	0.937	0.99	NAB1	13.47
cg24575676	chr2	180726035	0.037	0.4658	0.937	0.99	ZNF385B	3.51
cg07859753	chr13	96300257	-0.1	1.259	0.937	0.99		21.36
cg00932276	chrX	13587976	0.187	2.355	0.937	0.99	EGFL6	21.82
cg20039443	chr20	50108912	0.05983	0.7532	0.937	0.99	NFATC2	69.19
cg18135796	chr5	72732853	0.1517	1.91	0.937	0.99		22.14
cg27328431	chr21	45789178	0.06878	0.866	0.937	0.99	TRPM2	22
cg24084459	chr4	2928179	0.01766	0.2224	0.937	0.99	ADD1	96.69
cg05813616	chr16	46781713	0.06054	0.7622	0.937	0.99	MYLK3	35.61
cg15831200	chr1	110765724	-0.07337	0.9239	0.937	0.99	KCNC4	90.09
cg13147522	chr11	68228078	0.008582	0.1081	0.937	0.99	SAPS3	2.95
cg06884559	chr16	88688842	-0.04128	0.5197	0.937	0.99	ZC3H18	94.02
cg12202185	chr5	369088	-0.1237	1.557	0.937	0.99	AHRR	17.93
cg12686273	chr16	3085867	0.07057	0.8887	0.937	0.99	CCDC64B	76.95
cg16308841	chr2	101886706	0.05181	0.6525	0.937	0.99	C2orf29	87.79
cg27417031	chr15	59160318	-0.01741	0.2193	0.937	0.99		94.44
cg05391892	chr2	208795620	0.2249	2.832	0.937	0.99	PLEKHM3	45.89
cg23015917	chr1	67485337	0.09923	1.25	0.937	0.99	SLC35D1	28.73
cg14915854	chr11	46722264	-0.03252	0.4096	0.937	0.99	ZNF408	7.24
cg22377043	chr15	43809486	-0.07722	0.9727	0.937	0.99	MAP1A	60.59
cg03934572	chr7	93633877	-0.01651	0.2079	0.937	0.99	BET1	4.28
cg15301881	chr10	133949800	0.2366	2.981	0.937	0.99	JAKMIP3	46.09
cg04909432	chr17	72356237	0.07654	0.9643	0.937	0.99	BTBD17	38.12
cg10033570	chr6	33377933	0.007603	0.0958	0.937	0.99	PHF1	2.78
cg14511376	chr9	35607900	-0.08754	1.103	0.937	0.99	TESK1	92.83
cg04625212	chr16	1515075	-0.02404	0.303	0.937	0.99	CLCN7	93.07
cg18344466	chr19	57702324	0.0991	1.249	0.937	0.99	ZNF264	73.41
cg25958740	chr3	179281560	-0.03894	0.4908	0.937	0.99	ACTL6A	10.47
cg02393097	chr8	27473422	0.03472	0.4375	0.937	0.99	CLU	89.17
cg21791662	chr2	121625208	-0.1113	1.403	0.937	0.99	GLI2	11.85
cg04784618	chr3	174988389	0.1063	1.34	0.937	0.99	NAALADL2	24.11
cg00184016	chr16	28833823	-0.01228	0.1548	0.937	0.99	ATXN2L	3.75
cg20595215	chr3	8543014	0.018	0.2269	0.937	0.99	LMCD1	4.57
cg04969067	chr8	143858791	-0.01524	0.1921	0.937	0.99	LYNX1	3.03
cg13938909	chr1	89873226	0.08446	1.065	0.937	0.99	LOC400759	14.06
cg10398005	chr11	117014888	0.04759	0.5999	0.937	0.99	PAFAH1B2	7.33
cg03486411	chr16	3174915	-0.0331	0.4173	0.937	0.99		6.54
cg17367243	chr17	70801709	-0.04068	0.5128	0.937	0.99	SLC39A11	90.2
cg10493075	chr14	100655244	0.02462	0.3104	0.937	0.99		92.16
cg15495741	chr11	78590580	0.0376	0.4741	0.937	0.99	ODZ4	93.44
cg20689978	chr5	122578083	-0.1548	1.951	0.937	0.99		45.75
cg00585790	chr2	109204845	0.0602	0.759	0.937	0.99	LIMS1	72.68
cg10851774	chr8	20113188	0.156	1.967	0.937	0.99	LZTS1	76.33
cg17632405	chr15	80445334	-0.005434	0.06852	0.937	0.99	FAH	1.66
cg13402847	chr8	22844827	-0.03867	0.4876	0.937	0.99	RHOBTB2	21.55
cg01370759	chr7	2701419	0.01187	0.1497	0.937	0.99	TTYH3	97.22
cg16692781	chr19	21937852	0.04474	0.5642	0.937	0.99	ZNF100	85.15
cg10382148	chr1	209954182	-0.1345	1.696	0.937	0.99	TRAF3IP3	25.24
cg01835766	chr20	55043526	0.005337	0.06733	0.937	0.99	C20orf43	1.95
cg04298253	chr16	90143815	0.2129	2.685	0.937	0.99	PRDM7	10.53
cg16384849	chr1	34642386	-0.1975	2.491	0.937	0.99	C1orf94	56.9
cg00714184	chr4	155664242	0.2976	3.754	0.937	0.99	LRAT	27.39
cg22994649	chr7	157641916	0.1452	1.831	0.937	0.99	PTPRN2	57.14
cg04192258	chr21	43999785	-0.01277	0.1611	0.937	0.99	SLC37A1	97.45
cg24850535	chr19	47947837	0.02766	0.3489	0.937	0.99	SLC8A2	4.88
cg06786804	chr1	1377938	-0.1863	2.351	0.937	0.99	VWA1	54.91
cg12283822	chr4	6675756	-0.006164	0.07778	0.937	0.99	LOC93622	1.8
cg21198167	chr8	689908	0.08983	1.133	0.937	0.99		31.42
cg12412627	chr1	23175821	-0.01904	0.2402	0.937	0.99	EPHB2	94.58
cg15964872	chr7	148762743	-0.00841	0.1061	0.937	0.99		3.21
cg24525509	chr1	113051043	-0.01881	0.2374	0.937	0.99	WNT2B	4.93
cg04536957	chr3	184487758	0.06274	0.7919	0.937	0.99		82.65
cg18499530	chr3	197476046	0.0554	0.6992	0.937	0.99	FYTTD1	13.73
cg23166246	chr1	28080906	0.03299	0.4163	0.937	0.99	FAM76A	93.14
cg10043037	chr7	19185407	0.07963	1.005	0.937	0.99	FERD3L	10.58
cg16918595	chr12	57521080	0.01604	0.2025	0.937	0.99	LRP1	4.35
cg10024587	chr10	105211753	-0.06009	0.7587	0.937	0.99	CALHM2	14.61
cg11407598	chr19	12753532	-0.09908	1.251	0.937	0.99		91.52
cg22508928	chr1	10710134	0.1852	2.338	0.937	0.99	CASZ1	78.87
cg10616672	chr12	32112379	0.06903	0.8716	0.937	0.99	C12orf35	12.3
cg15750102	chr4	107237686	0.01389	0.1754	0.937	0.99	AIMP1	2.17
cg16473797	chr20	61755045	-0.07104	0.8971	0.937	0.99		31.51
cg10570544	chr12	54775189	-0.0342	0.4319	0.937	0.99	ZNF385A	90.94
cg16162930	chr1	9341141	0.4948	6.249	0.937	0.99		73.31
cg21270847	chr1	164604806	-0.01441	0.182	0.937	0.99	PBX1	96.82
cg13412063	chr2	39347277	0.009174	0.1159	0.937	0.99	SOS1	3.23
cg24296900	chr12	49657537	-0.06599	0.8335	0.937	0.99	TUBA1C	88.56
cg22135952	chr17	78221409	-0.08832	1.116	0.937	0.99	SLC26A11	49.12
cg17641649	chr11	62693039	0.04952	0.6255	0.937	0.99		9.56
cg06586923	chr12	120315085	0.0156	0.1971	0.937	0.99	CIT	3.99
cg01961211	chr13	114014065	0.06036	0.7626	0.937	0.99	GRTP1	88.59
cg09381635	chr11	57103161	0.006713	0.08481	0.937	0.99	SSRP1	2.11
cg09729155	chr3	192960454	0.1255	1.585	0.937	0.99	MGC2889	81.1
cg19656847	chr11	75996257	-0.09532	1.204	0.937	0.99		74.74
cg23451063	chr7	1059876	0.05961	0.7533	0.937	0.99	C7orf50	89.2
cg03095087	chr6	33274335	-0.04821	0.6093	0.937	0.99	TAPBP	72.35
cg27561350	chr15	55583094	-0.06116	0.773	0.937	0.99	RAB27A	73.17
cg17896947	chr8	101158282	-0.01002	0.1266	0.937	0.99	FBXO43	3.57
cg15479752	chr19	35940862	-0.2212	2.796	0.937	0.99	FFAR2	57.6
cg20535299	chr2	97137216	-0.02996	0.3787	0.937	0.99		93.85
cg14729930	chr17	38345453	-0.04304	0.5442	0.937	0.99	RAPGEFL1	83.26
cg10202461	chr20	61979433	-0.1689	2.136	0.937	0.99	CHRNA4	39.7
cg10918735	chr19	39754974	-0.08441	1.067	0.937	0.99		68.33
cg27283052	chr4	38666362	0.007668	0.09696	0.937	0.99	KLF3	2.57
cg25647989	chrX	80061160	-0.1365	1.726	0.937	0.99	BRWD3	87.1
cg15607664	chr12	57630422	-0.1073	1.356	0.937	0.99	NDUFA4L2	50.59
cg02657833	chr10	26222248	0.1062	1.343	0.937	0.99	MYO3A	85.21
cg10800483	chrX	114798337	-0.08861	1.121	0.937	0.99	PLS3	82.19
cg06422277	chr5	63458646	0.2927	3.702	0.937	0.99		57.32
cg15721359	chr13	52699305	-0.105	1.328	0.937	0.99	NEK5	86.8
cg08877967	chr11	93490981	-0.05074	0.6417	0.937	0.99	C11orf54	90.65
cg06016675	chr8	624595	0.02419	0.306	0.937	0.99	ERICH1	93.47
cg24752354	chr12	108911744	-0.05221	0.6604	0.937	0.99	FICD	37.75
cg02317400	chr10	135050345	0.204	2.58	0.937	0.99	VENTX	30.09
cg22373810	chr12	53715001	0.01683	0.2129	0.937	0.99	AAAS	5.04
cg07464248	chr13	114204079	-0.03395	0.4294	0.937	0.99	TMCO3	90.92
cg12050713	chr6	53412803	0.006141	0.07769	0.937	0.99		2.15
cg07068655	chr8	12633029	-0.06281	0.7947	0.937	0.99	LOC340357	18.81
cg12642521	chr11	68781202	0.02339	0.296	0.937	0.99	MRGPRF	3.58
cg24872117	chr19	42356072	-0.1116	1.413	0.937	0.99	DMRTC2	26.2
cg22531266	chr1	222278177	-0.1565	1.98	0.937	0.99		40.02
cg06911679	chr22	22877746	-0.1133	1.434	0.937	0.99		66.53
cg02001390	chr19	5338977	0.05312	0.6722	0.937	0.99	PTPRS	6.11
cg10924857	chr17	20013829	0.06206	0.7853	0.937	0.99	CYTSB	95.57
cg17806437	chr15	42211581	0.04115	0.5208	0.937	0.99	EHD4	96.57
cg05287917	chr14	104789261	-0.1728	2.187	0.937	0.99		45.58
cg13297988	chr3	5163878	-0.008252	0.1044	0.937	0.99	ARL8B	2.46
cg05637945	chr17	46985753	0.006951	0.08799	0.937	0.99	UBE2Z	2.14
cg12071297	chrX	2867685	0.113	1.43	0.937	0.99	ARSE	78.94
cg22480459	chr2	55395888	-0.07299	0.924	0.937	0.99		35.08
cg19554555	chr3	13937349	-0.005713	0.07232	0.937	0.99		1.85
cg02539662	chr12	93560520	0.05592	0.7078	0.937	0.99		87.03
cg05696584	chr5	71146779	-0.2019	2.556	0.937	0.99		64.46
cg23309360	chr19	47141856	-0.1098	1.39	0.937	0.99		11.14
cg02320474	chr16	1758022	-0.08486	1.074	0.937	0.99	MAPK8IP3	79.73
cg06723301	chr22	21213449	0.04266	0.5401	0.937	0.99	SNAP29	12.87
cg24367957	chr1	161931993	0.1034	1.309	0.937	0.99		71.12
cg25924827	chr3	155860278	0.1402	1.776	0.937	0.99	KCNAB1	73.69
cg26564874	chr5	178416134	0.08285	1.049	0.937	0.99	GRM6	89.71
cg15831500	chr17	76033737	0.08695	1.101	0.937	0.99	TNRC6C	85.71
cg13282840	chr20	46415453	0.02202	0.2788	0.937	0.99	SULF2	5.58
cg07210335	chr5	109026907	0.01739	0.2202	0.937	0.99	MAN2A1	4.55
cg24307128	chr6	159551393	0.07311	0.9259	0.937	0.99		49
cg18413449	chr7	155605350	-0.04706	0.596	0.937	0.99	SHH	10.14
cg25373630	chr18	60984656	-0.142	1.798	0.937	0.99	BCL2	57.99
cg12210914	chr1	228075694	-0.09651	1.222	0.937	0.99		71.47
cg09755594	chr1	85527430	0.08008	1.014	0.937	0.99	WDR63	76.47
cg00955544	chr21	31767222	0.181	2.293	0.937	0.99	KRTAP13-1	48.02
cg24508976	chr3	14584778	-0.0377	0.4776	0.937	0.99	GRIP2	91.76
cg24762931	chr2	213574343	-0.1146	1.451	0.937	0.99		70.93
cg02923972	chr1	45277354	-0.06874	0.8707	0.937	0.99	BTBD19	61.97
cg09331335	chr19	13209485	-0.03304	0.4185	0.937	0.99	NFIX	6.15
cg18756931	chr1	20095795	-0.378	4.789	0.937	0.99	TMCO4	61.28
cg12938128	chr11	64483691	0.1308	1.657	0.937	0.99	NRXN2	48.73
cg11300568	chr7	154545101	-0.2468	3.126	0.937	0.99	DPP6	52.9
cg10683251	chr8	686927	-0.07166	0.908	0.937	0.99		9.84
cg14795112	chr1	161067769	0.007145	0.09054	0.937	0.99	KLHDC9	2.35
cg07812849	chr16	1183588	0.1041	1.319	0.937	0.99		55.86
cg04001941	chr2	135105846	-0.04482	0.5679	0.937	0.99	MGAT5	88.57
cg27457427	chr4	184930940	0.01613	0.2044	0.937	0.99	STOX2	96.66
cg00083059	chr6	39902348	-0.1234	1.564	0.937	0.99	MOCS1	19.02
cg01047613	chr20	31446682	0.06964	0.8827	0.937	0.99	EFCAB8	71.81
cg17123327	chrX	9736580	-0.1267	1.606	0.937	0.99		83.75
cg14918391	chr11	76777881	-0.007865	0.09969	0.937	0.99	CAPN5	2.37
cg13549345	chr9	138904964	0.2517	3.19	0.937	0.99	NACC2	70.28
cg10300154	chr5	7870577	0.03632	0.4604	0.937	0.99	MTRR	88.6
cg08080334	chr6	28574585	-0.1564	1.983	0.937	0.99		52.52
cg00940232	chrX	135962391	0.07542	0.9562	0.937	0.99	RBMX	11.41
cg26074223	chr6	27840257	0.0421	0.5337	0.937	0.99	HIST1H3I	12.26
cg02865675	chr6	168479649	0.09379	1.189	0.937	0.99	FRMD1	64.59
cg00301677	chr2	10581667	0.1119	1.419	0.937	0.99	ODC1	59.74
cg27004801	chr22	50177721	-0.01333	0.169	0.937	0.99	BRD1	97.48
cg11143876	chr1	3376815	0.0423	0.5363	0.937	0.99	ARHGEF16	20.88
cg00861635	chr16	3285425	-0.02694	0.3415	0.937	0.99	ZNF200	6.82
cg08123266	chr12	75699625	0.08794	1.115	0.937	0.99	CAPS2	69.13
cg11769461	chr10	105350137	0.0239	0.303	0.937	0.99	NEURL	95.91
cg11503875	chr22	46285985	-0.1875	2.378	0.937	0.99		41.07
cg27479162	chr10	98450737	0.09381	1.19	0.937	0.99	PIK3AP1	51.63
cg24306962	chr1	16345491	-0.05871	0.7445	0.937	0.99	HSPB7	24.09
cg01163597	chr6	3455912	-0.02041	0.2588	0.937	0.99	SLC22A23	5.79
cg16807101	chr12	100517446	0.08918	1.131	0.937	0.99	UHRF1BP1L	79.23
cg21147983	chr1	11897631	-0.05447	0.6908	0.937	0.99	CLCN6	72.12
cg20511548	chr11	3178322	0.07403	0.939	0.937	0.99	OSBPL5	52.46
cg00277898	chr6	31745181	-0.06742	0.8551	0.937	0.99	C6orf27	43.57
cg05030953	chr6	31241000	-0.3027	3.84	0.937	0.99	HLA-C	54.42
cg05906607	chr14	96505497	0.04763	0.6042	0.937	0.99	C14orf132	7.69
cg13680752	chr4	1322874	0.03857	0.4893	0.937	0.99	MAEA	89.16
cg25261331	chr19	51628121	-0.06645	0.8432	0.937	0.99	SIGLEC9	26.3
cg26291655	chr15	86315115	-0.06176	0.7837	0.937	0.99	KLHL25	59.15
cg12691229	chr7	149569946	0.0186	0.236	0.937	0.99	ATP6V0E2	4.76
cg24548191	chr13	54725166	-0.1199	1.521	0.937	0.99		85.25
cg05232576	chr20	2777921	0.09302	1.181	0.937	0.99	CPXM1	92.08
cg18459154	chr20	61178883	-0.08243	1.046	0.937	0.99		28.06
cg14197503	chr10	2777072	0.08532	1.083	0.937	0.99		10.76
cg14487944	chr11	46261352	-0.08399	1.066	0.937	0.99		60.17
cg14017904	chr14	106230823	0.08521	1.082	0.937	0.99		84.54
cg05956803	chr5	137666464	0.08201	1.041	0.937	0.99	CDC25C	71.77
cg26004710	chr12	7066825	-0.03653	0.4637	0.937	0.99	PTPN6	91.08
cg17777002	chr5	7146937	0.1495	1.898	0.937	0.99		56.04
cg17552869	chr3	42244001	0.01472	0.1869	0.937	0.99	TRAK1	95.95
cg10790429	chr12	106974623	0.1237	1.571	0.937	0.99		13.03
cg12612687	chr12	132824835	0.1638	2.08	0.937	0.99	GALNT9	39.24
cg11731300	chr1	161008542	-0.2193	2.784	0.937	0.99	TSTD1	28.1
cg04697946	chr2	3654582	-0.142	1.803	0.937	0.99	COLEC11	72.53
cg14073946	chr9	73103756	-0.09237	1.173	0.937	0.99		32.41
cg25750719	chr6	26033975	-0.009908	0.1258	0.937	0.99	HIST1H2AB	2.75
cg20967028	chr12	14996272	0.06423	0.8158	0.937	0.99	ART4	91.28
cg14440571	chr17	71420161	-0.02905	0.3689	0.937	0.99	SDK2	95.6
cg09311683	chr20	2801995	0.1207	1.533	0.937	0.99		15.89
cg07287258	chr6	167412627	0.01081	0.1373	0.937	0.99	FGFR1OP	2.76
cg08979571	chr19	408233	-0.1528	1.94	0.937	0.99	C2CD4C	48.11
cg13595913	chr9	5786038	-0.04567	0.5801	0.937	0.99	ERMP1	77.25
cg22325764	chr8	1959442	-0.1699	2.158	0.937	0.99		42.04
cg00946992	chr14	29227969	-0.114	1.449	0.937	0.99		14.09
cg09182986	chr1	40505999	-0.01307	0.1661	0.937	0.99	CAP1	3.1
cg09696159	chr3	138655775	0.08998	1.143	0.937	0.99		63.09
cg14228614	chr8	58909645	0.09358	1.189	0.937	0.99	FAM110B	41.81
cg02138124	chr8	37901697	0.05615	0.7133	0.937	0.99	EIF4EBP1	21.34
cg24608504	chr2	54760330	-0.06707	0.8522	0.937	0.99	SPTBN1	27.07
cg17646820	chr3	66848679	-0.1319	1.676	0.937	0.99		67.1
cg01768840	chr16	88767454	-0.08493	1.079	0.937	0.99	RNF166	65.14
cg08726801	chr12	1974122	0.1268	1.612	0.937	0.99	CACNA2D4	56.18
cg14421829	chr9	117350234	-0.005838	0.07419	0.937	0.99	ATP6V1G1	2.17
cg18418460	chr6	150390014	-0.1221	1.552	0.937	0.99	ULBP3	5.02
cg02278766	chr7	139102378	0.02301	0.2924	0.937	0.99	LUC7L2	96.33
cg13507509	chr9	91944462	-0.05235	0.6654	0.937	0.99	SECISBP2	92.62
cg21826946	chr3	169755748	-0.006578	0.0836	0.937	0.99	GPR160	2.23
cg15865026	chr6	133689927	-0.1375	1.747	0.937	0.99	EYA4	30.59
cg19806242	chr2	152269341	-0.06575	0.8357	0.937	0.99	RIF1	86.32
cg11835080	chr1	205038918	-0.194	2.466	0.937	0.99	CNTN2	53.1
cg24874638	chr3	155524191	-0.009643	0.1226	0.937	0.99	C3orf33	2.84
cg08530838	chr5	114193858	-0.2665	3.388	0.938	0.99		55.83
cg07524398	chr22	39261722	-0.05939	0.755	0.938	0.99	CBX6	73.29
cg05489904	chr5	147257219	-0.1665	2.117	0.938	0.99	SCGB3A2	48.69
cg08239899	chr2	3691235	-0.1445	1.837	0.938	0.99	COLEC11	48.06
cg17805540	chr4	13543730	0.2688	3.418	0.938	0.99	NKX3-2	47.09
cg20544516	chr17	17717183	-0.08071	1.026	0.938	0.99	MIR33B	67.02
cg17475190	chr6	3395091	-0.04682	0.5952	0.938	0.99	SLC22A23	80.63
cg20802826	chr6	30782080	0.2583	3.284	0.938	0.99		56.76
cg19208749	chr7	158379188	-0.2124	2.7	0.938	0.99	PTPRN2	47.63
cg01406341	chr2	220042724	0.02305	0.2931	0.938	0.99	FAM134A	6.04
cg21813473	chr20	40247231	0.00508	0.0646	0.938	0.99	CHD6	1.49
cg21807313	chr5	176931111	0.0392	0.4984	0.938	0.99	DOK3	56.34
cg01863266	chr3	56591717	0.01077	0.137	0.938	0.99	CCDC66	4.05
cg00334798	chr11	72929553	-0.02664	0.3388	0.938	0.99	P2RY2	5.14
cg20322299	chr2	118849751	-0.1501	1.909	0.938	0.99	INSIG2	75.98
cg22820368	chr14	104783992	0.144	1.831	0.938	0.99		39.92
ch.X.1031144F	chrX	67741097	0.07378	0.9385	0.938	0.99	YIPF6	14.23
cg11961231	chr22	43256603	-0.1007	1.281	0.938	0.99		71.43
cg06961086	chr2	239343317	-0.04156	0.5287	0.938	0.99	ASB1	94.47
cg05453816	chr6	84233939	0.1883	2.395	0.938	0.99	PRSS35	53.68
cg13940405	chr17	45000277	0.007576	0.09638	0.938	0.99	GOSR2	2.27
cg15477048	chr2	24714699	0.03135	0.3989	0.938	0.99		5.65
cg02096633	chr9	35162499	0.008537	0.1086	0.938	0.99	UNC13B	2.16
cg14497203	chr22	23487048	-0.159	2.023	0.938	0.99	RAB36	61.98
cg09196449	chr13	45451173	0.02557	0.3254	0.938	0.99		92.9
cg13180971	chr12	116853116	-0.162	2.061	0.938	0.99		67.48
cg20189623	chr20	30540160	0.01834	0.2334	0.938	0.99	PDRG1	4.2
cg13282594	chr1	156211609	0.05074	0.6458	0.938	0.99	BGLAP	82.59
cg13909669	chr2	231901948	0.02398	0.3053	0.938	0.99	C2orf72	8
cg24603464	chr2	238395852	-0.3205	4.08	0.938	0.99	MLPH	22.54
cg11773367	chr11	85484509	0.06907	0.8792	0.938	0.99	SYTL2	68.57
cg09289148	chr16	1480869	0.09159	1.166	0.938	0.99		58.9
cg23477460	chr3	66848765	0.1617	2.058	0.938	0.99		44.19
cg03176810	chr11	110633644	0.09855	1.255	0.938	0.99		26.71
cg16263152	chr1	183287819	-0.01137	0.1448	0.938	0.99	NMNAT2	3.68
cg00689340	chr2	74668672	-0.06908	0.8794	0.938	0.99	RTKN	22.39
cg04707408	chr7	27233073	-0.09487	1.208	0.938	0.99		52.81
cg09421020	chr19	19303389	0.01977	0.2517	0.938	0.99	LOC729991	6.15
cg09597785	chr3	126194459	-0.009472	0.1206	0.938	0.99	ZXDC	1.25
cg15770585	chr7	4762742	-0.006588	0.08388	0.938	0.99	FOXK1	98.31
cg00887936	chr3	66033260	0.06599	0.8403	0.938	0.99		13.46
cg12875538	chr10	61123083	-0.02354	0.2997	0.938	0.99	FAM13C	6.74
cg18440871	chr7	155534649	0.1176	1.498	0.938	0.99	RBM33	87.54
cg01919768	chr7	100239764	0.1104	1.406	0.938	0.99	TFR2	18.44
cg13332143	chr19	942270	-0.05186	0.6605	0.938	0.99	ARID3A	83.3
cg08625920	chr15	72669047	0.1487	1.894	0.938	0.99	HEXA	31.04
cg02740696	chr2	74348255	0.1986	2.53	0.938	0.99		49.43
cg21547183	chrX	135963051	-0.07554	0.9622	0.938	0.99	RBMX	9.68
ch.12.1204902R	chr12	57570411	0.08269	1.053	0.938	0.99	LRP1	12.87
cg02861082	chr2	136633712	-0.03548	0.4521	0.938	0.99	MCM6	9.57
cg03546687	chr16	2198080	0.06358	0.81	0.938	0.99	RAB26	69.58
cg25851803	chr17	79481404	-0.05694	0.7254	0.938	0.99		9.72
cg02368577	chr2	3176148	-0.1014	1.291	0.938	0.99		75.59
cg01758106	chr16	12256711	0.04855	0.6187	0.938	0.99	SNX29	34.18
cg14428733	chr6	33049505	-0.1012	1.29	0.938	0.99	HLA-DPB1	43.75
cg01184449	chr2	42396170	0.08618	1.098	0.938	0.99	EML4	68.87
cg27180298	chr16	88261431	-0.1771	2.257	0.938	0.99		49.16
cg18657788	chr6	47163923	0.04482	0.5712	0.938	0.99		83.85
cg22278087	chr10	21462145	-0.09559	1.218	0.938	0.99	NEBL	23.18
cg20471783	chr12	50157085	0.08965	1.142	0.938	0.99	TMBIM6	60
cg27377863	chr19	16189693	0.02451	0.3124	0.938	0.99	TPM4	6.76
cg20799176	chr11	115477699	0.05321	0.6783	0.938	0.99		77.45
cg00535538	chr8	2078050	0.2156	2.749	0.938	0.99	MYOM2	79.88
ch.2.4494704R	chr2	225265564	-0.06043	0.7704	0.938	0.99	FAM124B	11.25
cg26231582	chr15	40675627	0.01681	0.2143	0.938	0.99	C15orf23	4.06
cg01568784	chr11	87908783	-0.1273	1.623	0.938	0.99	RAB38	5.71
cg12855773	chr15	63363890	0.04699	0.5991	0.938	0.99	TPM1	92.22
cg22097731	chr15	63334436	-0.04532	0.5778	0.938	0.99	TPM1	4.13
cg08525989	chr20	32262282	0.01889	0.2408	0.938	0.99	NECAB3	3.46
cg10988359	chr8	140042087	-0.2132	2.718	0.938	0.99		71.88
cg15407819	chr19	41062024	-0.114	1.454	0.938	0.99	SPTBN4	35.94
cg19306036	chr2	11758995	0.1074	1.37	0.938	0.99	GREB1	93.12
cg24086158	chr2	47169120	0.01703	0.2172	0.938	0.99	MCFD2	3.65
cg06937882	chr20	24974362	0.08253	1.052	0.938	0.99	C20orf3	85.94
cg24450400	chr12	46118477	-0.142	1.811	0.938	0.99		85.53
cg26395694	chr3	4783306	-0.07221	0.9209	0.938	0.99	ITPR1	74.27
cg26864388	chr10	91589226	-0.2956	3.771	0.938	0.99		59.86
cg20566657	chr4	10021355	-0.08747	1.116	0.938	0.99	SLC2A9	69.53
cg03609666	chr19	49250439	0.01669	0.213	0.938	0.99	IZUMO1	3.9
ch.5.3165702R	chr5	167439530	0.03044	0.3884	0.938	0.99	ODZ2	7.96
cg24717891	chr1	28099366	0.01259	0.1607	0.938	0.99	STX12	3.83
cg24368167	chr3	38179936	0.1132	1.445	0.938	0.99	ACAA1	4.45
cg13115616	chr1	17338059	-0.03952	0.5042	0.938	0.99	ATP13A2	7.72
cg22545385	chr10	131989303	-0.1503	1.918	0.938	0.99		42.14
cg11859845	chr13	52703348	-0.03757	0.4794	0.938	0.99	NEK5	8.63
cg24425686	chr22	47100062	0.02026	0.2586	0.938	0.99	CERK	93.07
cg25164996	chr2	109993234	0.092	1.174	0.938	0.99	SH3RF3	37.83
cg05430021	chr8	123110321	-0.1349	1.722	0.938	0.99		73.98
cg01219135	chr7	158766336	-0.1292	1.65	0.938	0.99		14.69
cg25150929	chr10	118425627	0.09701	1.238	0.938	0.99	C10orf82	81.53
cg02134194	chr16	1162029	0.1488	1.9	0.938	0.99		47.89
cg23039837	chr3	127872427	0.02478	0.3164	0.938	0.99	EEFSEC	4.31
cg26932432	chr11	31830524	0.1356	1.732	0.938	0.99	PAX6	50.18
cg22894805	chr15	41983773	0.1139	1.455	0.938	0.99	MGA	74.19
cg01255646	chr2	241819381	0.1213	1.549	0.938	0.99		53.76
cg27227156	chr11	114430285	0.1886	2.409	0.938	0.99	FAM55A	36.75
cg03257743	chr2	11123616	0.1665	2.127	0.938	0.99		42.68
cg16752778	chr1	77685229	-0.03132	0.3999	0.938	0.99	PIGK	5.29
cg24721630	chr1	184006216	0.02081	0.2657	0.938	0.99	GLT25D2	5.69
cg16024530	chr11	128673534	0.08202	1.048	0.938	0.99	FLI1	34.15
cg19400163	chr19	3029785	-0.0809	1.033	0.938	0.99	TLE2	77.4
cg13701910	chr10	4174368	0.06849	0.8749	0.938	0.99		53.05
cg02966813	chr19	52495464	-0.105	1.342	0.938	0.99	ZNF615	84.8
cg25862768	chr8	145578141	-0.07831	1	0.938	0.99	C8ORFK29	15.94
cg14386999	chr21	44906672	-0.053	0.6772	0.938	0.99		87.75
cg01240433	chr1	35350813	0.1389	1.774	0.938	0.99	DLGAP3	30.17
cg14762454	chr6	99791204	-0.04995	0.6381	0.938	0.99	C6orf168	82.04
cg06977014	chr7	87288184	-0.08556	1.093	0.938	0.99	RUNDC3B	76.2
cg00952977	chr16	2977200	-0.01039	0.1328	0.938	0.99	FLYWCH1	3.22
cg08947964	chr6	90603803	0.1166	1.49	0.938	0.99	GJA10	53.11
cg17635080	chr12	109030115	0.03559	0.4547	0.938	0.99		91.87
cg26772784	chr22	50624257	0.1226	1.566	0.938	0.99	TRABD	4.97
cg11822642	chr7	150032578	0.05033	0.6431	0.938	0.99	LRRC61	69.1
cg03076047	chr8	128748337	0.009029	0.1154	0.938	0.99	MYC	3.46
cg05184682	chrX	21857796	0.08527	1.09	0.938	0.99	MBTPS2	3.95
cg03768297	chr15	52441108	-0.02111	0.2699	0.938	0.99	GNB5	93.88
cg01159793	chr2	241069144	-0.05356	0.6847	0.938	0.99	MYEOV2	72.66
cg26072705	chr17	21454773	-0.01116	0.1426	0.938	0.99	C17orf51	2
cg11241278	chr17	74023465	0.09041	1.156	0.938	0.99	EVPL	49.2
cg08807541	chr12	10766485	-0.06572	0.8401	0.938	0.99	MAGOHB	12.17
cg01777300	chr14	104837070	-0.0713	0.9115	0.938	0.99		25.87
cg10660848	chr8	94342970	0.09719	1.243	0.938	0.99		84.19
cg17495250	chr5	2727907	0.1075	1.374	0.938	0.99		26.68
cg08616760	chr5	178157801	0.08328	1.065	0.938	0.99	ZNF354A	11.7
cg20541120	chr2	33151749	0.06922	0.8853	0.938	0.99	LOC100271832	83.1
cg19082909	chr7	98506368	0.00953	0.1219	0.938	0.99	TRRAP	97.87
cg17731973	chr10	31108190	-0.2624	3.356	0.938	0.99		56.27
cg27397943	chr8	81397668	-0.03198	0.409	0.938	0.99	ZBTB10	7.06
ch.13.693633F	chr13	50585709	0.0286	0.3658	0.938	0.99	TRIM13	8.08
cg25513321	chr20	33577058	0.05031	0.6436	0.938	0.99	MIR499	85.3
cg00808740	chr12	46661305	0.04007	0.5126	0.938	0.99	SLC38A1	4.75
cg06417225	chr12	118573533	0.01511	0.1933	0.938	0.99	PEBP1	5.24
cg22466459	chr15	85197641	0.004652	0.05951	0.938	0.99	WDR73	1.43
cg18988159	chr8	33459821	0.1007	1.288	0.938	0.99		44.81
cg04966395	chr11	35685833	0.0492	0.6294	0.938	0.99	TRIM44	90.32
cg00282216	chr8	145823653	0.05763	0.7374	0.938	0.99	KIAA1688	64.71
cg05461448	chr5	114880715	-0.01227	0.157	0.938	0.99	FEM1C	2.95
cg00159799	chr19	14552013	0.04913	0.6287	0.938	0.99	PKN1	81.08
cg06712088	chr11	7259389	-0.174	2.226	0.938	0.99		35.34
cg09967670	chr15	99510531	0.1417	1.813	0.938	0.99		67.71
cg12660343	chr10	103816311	-0.05206	0.6663	0.938	0.99	C10orf76	89.88
cg22366819	chr6	154368542	0.1299	1.662	0.938	0.99	OPRM1	81.93
cg26911630	chr17	80899158	-0.04173	0.5341	0.938	0.99	TBCD	91.87
cg26144437	chr1	145474469	-0.02401	0.3073	0.938	0.99	ANKRD34A	2.77
cg19794013	chr13	110838187	-0.05961	0.763	0.938	0.99	COL4A1	67.91
cg06253385	chr12	3586449	-0.1455	1.863	0.938	0.99		72.91
cg06066700	chr2	225265371	-0.1956	2.504	0.938	0.99	FAM124B	37.51
cg12775656	chr7	151078750	0.2392	3.063	0.938	0.99	WDR86	60.65
cg27338302	chr16	1271505	0.09097	1.165	0.938	0.99	CACNA1H	28.91
cg20974885	chr3	183966734	0.03879	0.4968	0.938	0.99	ALG3	22.31
cg15300348	chr2	149312414	0.09472	1.213	0.938	0.99		41.96
cg22794078	chr15	65904012	0.03811	0.4881	0.938	0.99	C15orf44	10.54
cg24197330	chr19	47551642	-0.009354	0.1198	0.938	0.99	TMEM160	2.87
cg06261595	chr12	132110388	-0.1879	2.406	0.938	0.99		44.71
cg17542795	chr4	178518017	-0.2187	2.801	0.938	0.99		71.35
cg02163215	chr22	45996347	-0.1134	1.453	0.938	0.99	FBLN1	68.3
cg03173685	chr16	21178333	0.0859	1.1	0.938	0.99	TMEM159	87.52
cg15050073	chr6	32397029	0.3019	3.867	0.938	0.99		66.59
cg05364412	chr19	2136934	-0.009618	0.1232	0.938	0.99	AP3D1	97.65
cg16488035	chr1	153953089	0.0227	0.2909	0.938	0.99		93.44
cg00845900	chr7	129931729	0.03703	0.4744	0.938	0.99	CPA4	88.23
cg24345349	chr20	24944010	0.06988	0.8955	0.938	0.99	C20orf3	83
cg08306275	chr11	121502395	-0.116	1.486	0.938	0.99	SORL1	81.74
cg04439474	chr6	17706242	-0.0172	0.2204	0.938	0.99	NUP153	4.75
cg20869658	chr2	178481033	0.1743	2.234	0.938	0.99	TTC30A	64.94
cg17145889	chr2	3599864	0.0845	1.083	0.938	0.99	RNASEH1	80.56
cg06747330	chr19	50861923	0.05412	0.6936	0.938	0.99	NAPSA	4.21
cg14093630	chr9	15423618	0.04221	0.5411	0.938	0.99	SNAPC3	10.28
cg21343406	chr17	78856331	-0.01462	0.1873	0.938	0.99	RPTOR	95.54
cg13163833	chr2	176954533	-0.2168	2.779	0.938	0.99		63.83
cg07805238	chr19	11909365	-0.01425	0.1827	0.938	0.99	ZNF491	3.5
cg07373212	chr3	126577851	0.0676	0.8665	0.938	0.99	CHCHD6	93.36
cg19392504	chr3	57811622	0.1107	1.419	0.938	0.99	SLMAP	79.66
cg02986733	chr6	41738046	0.08362	1.072	0.938	0.99	FRS3	83.17
cg06057398	chr1	179048483	-0.01558	0.1998	0.938	0.99		5.34
cg09623623	chr11	44862793	-0.1213	1.555	0.938	0.99	TSPAN18	41.09
cg06611109	chr3	147680482	0.261	3.346	0.938	0.99		31.43
cg12821161	chr11	65101842	-0.1018	1.305	0.938	0.99	DPF2	5.95
cg21964798	chr5	1503259	0.009654	0.1238	0.938	0.99	LPCAT1	97.13
cg05507908	chr5	74533279	-0.1078	1.382	0.938	0.99	ANKRD31	43.55
cg07478111	chr4	11401665	-0.2102	2.695	0.938	0.99	HS3ST1	80.21
cg09907628	chr16	89498634	0.06845	0.8776	0.938	0.99	ANKRD11	66.69
cg09247235	chr3	177239931	0.08733	1.12	0.938	0.99		65.98
cg16000300	chr6	48033856	0.1346	1.726	0.938	0.99	C6orf138	79.09
cg12131510	chr10	72492690	0.07561	0.9695	0.938	0.99	ADAMTS14	82.45
cg13977660	chr7	6147984	0.1453	1.863	0.938	0.99	USP42	54.54
cg08197072	chr16	1316081	-0.135	1.731	0.938	0.99		59.77
cg11846112	chr1	227729906	-0.06743	0.8647	0.938	0.99		6.5
cg06722923	chr9	130952266	-0.03455	0.4431	0.938	0.99	CIZ1	89.08
cg08463485	chr3	121740927	-0.0602	0.7721	0.938	0.99	ILDR1	17.41
cg00127487	chr22	29600139	-0.03552	0.4556	0.938	0.99		90.74
cg09749922	chr16	84332472	-0.08161	1.047	0.938	0.99	WFDC1	72.67
cg04484126	chr7	65839403	0.04852	0.6224	0.938	0.99		87.59
cg21295222	chr1	10712421	-0.07475	0.9589	0.938	0.99	CASZ1	88.97
cg06892049	chr6	32055738	-0.0456	0.585	0.938	0.99	TNXB	14.38
cg01703581	chr17	42030287	0.03144	0.4034	0.938	0.99	PYY	7.21
cg25451780	chr15	56083518	0.04209	0.54	0.938	0.99		90.44
cg16172026	chr4	1333663	0.02262	0.2902	0.938	0.99	MAEA	95.57
cg06953773	chr5	150326497	0.1405	1.803	0.938	0.99	LOC134466	35.38
cg20714128	chr3	123987727	0.135	1.732	0.938	0.99	KALRN	80.06
cg26409712	chr6	142150753	0.08109	1.04	0.938	0.99		47.47
cg11500774	chr19	51142285	-0.1042	1.337	0.938	0.99	SYT3	10.42
cg09821685	chr3	109034944	-0.05426	0.6962	0.938	0.99	DPPA2	32.88
cg03413393	chr10	81043015	-0.0639	0.8199	0.938	0.99	ZMIZ1	81.04
cg12947485	chr4	25310668	0.1451	1.862	0.938	0.99		60.89
cg02900516	chr10	32667723	-0.01079	0.1385	0.938	0.99		3.25
cg06288253	chr6	3269952	0.05757	0.7388	0.938	0.99	SLC22A23	79.16
cg25595541	chr3	73109909	-0.1045	1.341	0.938	0.99	FLJ10213	86.05
cg24715815	chr2	183642235	-0.07831	1.005	0.938	0.99	DNAJC10	89.39
cg08640790	chr15	91498075	-0.004828	0.06196	0.938	0.99	RCCD1	1.52
cg17332422	chr5	178658477	-0.2212	2.839	0.938	0.99	ADAMTS2	67.97
cg26693529	chr2	20101779	0.02313	0.2969	0.938	0.99	TTC32	2.53
cg16395953	chr10	91152122	-0.06914	0.8875	0.938	0.99	IFIT1	10.36
cg03552992	chr17	3599635	-0.3179	4.081	0.938	0.99	P2RX5	31.99
cg15420906	chr14	67688261	0.1429	1.834	0.938	0.99	FAM71D	74.21
cg06303171	chr13	107843983	0.1002	1.287	0.938	0.99	FAM155A	38.68
cg08784311	chr16	89632724	-0.2288	2.937	0.938	0.99		14.75
cg03930577	chr7	76749431	0.1262	1.62	0.938	0.99		83.36
cg24719241	chr13	109803528	0.064	0.8218	0.938	0.99	MYO16	87.94
cg17333292	chr5	35230568	0.01652	0.2121	0.938	0.99	PRLR	4.44
cg06258834	chr19	51487136	-0.1444	1.854	0.938	0.99	KLK7	21.98
cg14884197	chr19	55996438	0.01409	0.1809	0.938	0.99	NAT14	3.84
cg12626085	chr11	18610074	-0.0109	0.1399	0.938	0.99	UEVLD	2.36
cg11996914	chr20	57414578	-0.1357	1.742	0.938	0.99	GNASAS	58.13
cg08389151	chr19	58862087	-0.1636	2.102	0.938	0.99	NCRNA00181	59.62
cg20568659	chr1	229646584	0.04921	0.6321	0.938	0.99		85.19
cg03146005	chr7	635812	-0.02203	0.283	0.938	0.99	PRKAR1B	97.18
cg12469257	chr3	25761040	0.1994	2.562	0.938	0.99	NGLY1	73.65
cg20428685	chr7	2765410	-0.03757	0.4827	0.938	0.99		91.92
cg09745864	chr8	141310582	0.02109	0.271	0.938	0.99	TRAPPC9	94.46
cg05352668	chr1	11023756	-0.1228	1.578	0.938	0.99	C1orf127	64.96
cg23867647	chr19	36246816	0.103	1.324	0.938	0.99	HSPB6	71.52
cg05663101	chr10	99206302	0.01979	0.2542	0.938	0.99	ZDHHC16	5.59
cg02450563	chr1	54839981	-0.09745	1.252	0.938	0.99	SSBP3	72.58
cg07396495	chr16	53468716	-0.04639	0.5962	0.938	0.99	RBL2	9.72
cg00390724	chr3	18484742	-0.06551	0.8419	0.938	0.99		87.31
cg24018756	chr11	300286	0.1287	1.655	0.938	0.99	IFITM5	50.06
cg22143387	chr5	176759081	0.03666	0.4712	0.938	0.99	LMAN2	88.63
cg09567646	chr17	76962761	0.05271	0.6775	0.938	0.99		92.11
cg16436489	chr17	80757606	-0.06701	0.8614	0.938	0.99	TBCD	88.48
cg23849712	chr11	12837359	0.02498	0.3211	0.938	0.99	TEAD1	92.55
cg13132182	chr3	74663507	0.1387	1.783	0.938	0.99		21.14
cg05224998	chr17	33700801	0.1247	1.604	0.938	0.99	SLFN11	6.65
cg19716727	chr7	4794309	0.005954	0.07655	0.938	0.99	FOXK1	98.74
cg04068686	chr19	5719947	-0.02311	0.2972	0.938	0.99	TMEM146	3.49
cg17068985	chr17	72733282	0.007961	0.1024	0.938	0.99	RAB37	2.43
cg14466206	chr17	17709284	0.1009	1.297	0.938	0.99	RAI1	67.1
cg03094083	chr17	26864469	-0.06324	0.8131	0.938	0.99	FOXN1	89.32
cg23625870	chr20	61147679	-0.04847	0.6231	0.938	0.99	C20orf166	7.79
cg14057434	chr12	69978378	0.1095	1.408	0.938	0.99	CCT2	84.31
cg10435282	chr11	13303971	-0.03409	0.4383	0.938	0.99	ARNTL	92.8
cg06726231	chr22	17672168	-0.07068	0.9089	0.938	0.99	CECR1	67.8
cg14094498	chr9	119000864	0.1514	1.947	0.938	0.99	PAPPA	60.91
cg07522918	chr6	29756503	-0.1551	1.994	0.938	0.99		35.28
cg21727145	chr15	101458127	0.1045	1.344	0.938	0.99	LRRK1	59.76
cg08943428	chr4	81961493	0.03147	0.4047	0.938	0.99	BMP3	5.32
cg22711792	chr1	50883329	0.123	1.581	0.938	0.99	DMRTA2	14.71
cg04592353	chr20	3209092	-0.05542	0.7128	0.938	0.99	SLC4A11	96.17
cg02519948	chr5	15936758	0.2285	2.939	0.938	0.99	FBXL7	60.72
cg02724127	chr3	129325706	0.07537	0.9694	0.938	0.99	PLXND1	12.32
cg09487078	chr6	167525398	-0.2091	2.69	0.938	0.99	CCR6	41.86
cg27049594	chr11	124439146	0.3424	4.405	0.938	0.99	OR8A1	36.23
cg13751489	chr11	126152840	-0.01942	0.2498	0.938	0.99	TIRAP	4.17
cg01758115	chr16	48357692	-0.1162	1.495	0.938	0.99	LONP2	80
cg01967741	chr8	140989079	0.02099	0.2701	0.938	0.99	TRAPPC9	94.83
cg16850150	chr3	16490241	-0.07806	1.004	0.938	0.99	RFTN1	61.81
cg01523712	chr20	43437858	-0.2329	2.996	0.938	0.99	RIMS4	51.86
cg26494252	chr19	15083916	0.1241	1.597	0.938	0.99	SLC1A6	50.65
cg24532669	chr11	66112147	0.01672	0.2151	0.938	0.99	BRMS1	5.31
cg07640406	chr11	2558029	-0.06822	0.8779	0.938	0.99	KCNQ1	91.42
cg20151221	chr11	325030	-0.1154	1.485	0.938	0.99		69.25
cg23101649	chr13	107354601	-0.1154	1.486	0.938	0.99		62.45
cg22730004	chr1	158656718	0.1171	1.508	0.938	0.99	SPTA1	23.82
cg16082007	chr3	134093380	-0.03337	0.4295	0.938	0.99	AMOTL2	7.19
cg12160448	chr8	25904511	-0.09631	1.24	0.938	0.99		10.43
cg23723013	chr3	156241703	0.05192	0.6683	0.938	0.99	KCNAB1	91.05
cg00803638	chr6	35464304	0.04472	0.5756	0.938	0.99	TEAD3	10.07
cg17226947	chr13	49821979	-0.007722	0.0994	0.938	0.99	CDADC1	2.8
cg16651768	chr1	222340714	0.08813	1.135	0.938	0.99		37.12
cg05927159	chr4	10118984	-0.02754	0.3546	0.938	0.99	WDR1	4.54
cg05503465	chr2	202316106	-0.01786	0.23	0.938	0.99	TRAK2	2.97
ch.7.32608027F	chr7	32641502	-0.01044	0.1345	0.938	0.99		3.8
cg02616906	chr16	71265770	0.2024	2.606	0.938	0.99	HYDIN	48.43
cg10259111	chr14	52429547	0.09466	1.219	0.938	0.99	GNG2	23.67
cg06996029	chr11	67017617	-0.01479	0.1904	0.938	0.99	KDM2A	96.91
cg08619669	chr19	49493463	0.05276	0.6795	0.938	0.99	GYS1	95.12
cg16993043	chr1	200008026	-0.1242	1.6	0.938	0.99	NR5A2	9.42
cg13672078	chr5	87439429	0.1248	1.608	0.938	0.99		74.11
cg08575621	chr6	31371073	0.1304	1.68	0.938	0.99	MICA	9.93
cg24192660	chr19	17439877	0.2536	3.267	0.938	0.99	ANO8	47.27
cg10645314	chr2	3704589	0.03922	0.5052	0.938	0.99	ALLC	92.47
cg11634705	chr7	873449	0.09278	1.195	0.938	0.99	UNC84A	86.27
cg05473387	chr3	47485244	-0.08378	1.079	0.938	0.99	SCAP	77.5
cg20890313	chr7	26904699	-0.0186	0.2396	0.938	0.99	SKAP2	4.65
cg24235904	chr11	72929167	0.03009	0.3877	0.938	0.99	P2RY2	4.77
cg00200658	chr6	74013300	0.1369	1.764	0.938	0.99	C6orf147	76.38
cg24340935	chr19	3877286	-0.08245	1.063	0.938	0.99		13.88
cg16377117	chr12	57526305	-0.0815	1.05	0.938	0.99	LRP1	67.3
cg09196565	chr17	7466727	0.03086	0.3977	0.938	0.99	SENP3	91.19
cg08693832	chr6	33084554	0.1048	1.351	0.938	0.99	HLA-DPB2	12.43
cg07099121	chr11	71146096	0.1314	1.694	0.938	0.99	DHCR7	59.39
cg02028023	chr5	662907	-0.1385	1.785	0.938	0.99	TPPP	90.15
cg16248435	chr6	15358299	-0.06669	0.8596	0.938	0.99	JARID2	52.05
cg02227292	chr6	28442848	0.06832	0.8807	0.938	0.99		10.01
cg17128730	chr22	38577679	0.02638	0.34	0.938	0.99	PLA2G6	5.72
cg27370573	chr19	292167	-0.1072	1.382	0.938	0.99	PPAP2C	33.52
cg27586068	chr19	3500442	0.01184	0.1527	0.938	0.99	DOHH	3.92
cg12560020	chr15	93823645	0.08448	1.089	0.938	0.99		6.74
cg27090409	chr15	46589259	0.1353	1.745	0.938	0.99		62.34
cg12112021	chr4	83501647	0.08404	1.084	0.938	0.99		71.87
cg19424759	chr17	39912343	0.0389	0.5015	0.938	0.99	JUP	79.7
cg13917151	chr1	27730185	-0.0204	0.2631	0.938	0.99		4.77
cg19570924	chr10	3457015	-0.08112	1.046	0.938	0.99		25.15
cg12809392	chr17	47492548	-0.01343	0.1731	0.938	0.99	PHB	4.21
cg16717122	chr15	51973920	-0.1592	2.053	0.938	0.99	SCG3	33.06
cg19583934	chr13	114853252	0.09479	1.222	0.938	0.99	RASA3	45.58
cg26200347	chr10	15254612	0.2873	3.705	0.938	0.99	FAM171A1	65.82
cg11654838	chrX	48541415	-0.08892	1.147	0.938	0.99	WAS	81.96
cg27631248	chr1	220267790	-0.01267	0.1634	0.938	0.99	IARS2	2.44
cg19911168	chr10	5631814	0.04812	0.6205	0.938	0.99		13.53
cg26287783	chr6	39083072	0.0118	0.1522	0.938	0.99	C6orf64	3.27
cg17878899	chrX	118284724	0.1038	1.338	0.938	0.99	KIAA1210	81.09
cg13728104	chrX	9433105	0.09654	1.245	0.938	0.99	TBL1X	13.91
cg18630178	chr14	93154484	0.2548	3.287	0.938	0.99	RIN3	51.57
cg04189705	chr9	77502517	-0.02044	0.2638	0.938	0.99	TRPM6	5.75
cg21029155	chr13	20069043	-0.1796	2.317	0.938	0.99	TPTE2	72.23
cg25154447	chr1	15850858	0.01465	0.189	0.938	0.99	CASP9	4.64
cg13517516	chr9	20684768	0.01016	0.131	0.938	0.99	KIAA1797	2.68
cg02875788	chr18	61603679	0.01324	0.1708	0.938	0.99		3.2
cg21472542	chr6	31856367	0.01153	0.1488	0.938	0.99	EHMT2	97.17
cg13800721	chr1	3343612	-0.2341	3.022	0.938	0.99	PRDM16	55.2
cg22716262	chr10	28419523	0.1058	1.365	0.938	0.99	MPP7	71.01
cg12942552	chr5	57749839	0.08372	1.081	0.938	0.99	PLK2	78.79
cg11345143	chr13	20989349	0.06977	0.9006	0.938	0.99	CRYL1	37.64
cg16430854	chr17	71640181	-0.04043	0.5219	0.938	0.99	SDK2	7.76
cg05399707	chr19	6739813	0.009991	0.129	0.938	0.99	TRIP10	3.24
cg04902729	chr1	181452707	-0.3072	3.966	0.938	0.99	CACNA1E	45.63
cg20977716	chr18	44644942	-0.06376	0.8232	0.938	0.99	HDHD2	88.23
cg13692517	chr3	61558087	0.0282	0.3642	0.938	0.99	PTPRG	92.57
cg03682712	chr15	74219307	0.0516	0.6663	0.938	0.99	LOXL1	5.69
cg09095341	chr2	105884820	-0.01285	0.1659	0.938	0.99	TGFBRAP1	96.2
cg10702770	chr1	39283780	-0.2538	3.278	0.938	0.99		34.17
cg06259125	chr6	168720679	-0.04466	0.5768	0.938	0.99	DACT2	4.65
cg20393860	chr6	33263885	0.04056	0.5238	0.938	0.99	RGL2	77.45
cg10015668	chr2	184128621	0.1643	2.121	0.938	0.99		57.03
cg25413720	chrX	23801037	0.1298	1.676	0.938	0.99	SAT1	12.65
cg25577524	chr11	119560689	-0.0663	0.8563	0.938	0.99	PVRL1	82.3
cg26515676	chr12	7341666	0.1937	2.503	0.938	0.99	PEX5	33.39
cg00550141	chrX	24666268	-0.1435	1.854	0.938	0.99	PCYT1B	23.09
cg04541695	chr4	18023633	0.006935	0.08958	0.938	0.99	LCORL	2.17
cg10144483	chr4	180981242	-0.1398	1.806	0.939	0.99		13.85
cg18184880	chr7	95938732	-0.02724	0.3519	0.939	0.99	SLC25A13	94.2
cg12341429	chr2	161887154	0.05178	0.669	0.939	0.99		28.21
cg04944904	chr19	51845941	-0.08886	1.148	0.939	0.99	VSIG10L	59.26
cg14759209	chr19	4941980	0.04606	0.5951	0.939	0.99	UHRF1	88.58
cg09369818	chr7	100225006	0.08063	1.042	0.939	0.99	TFR2	92.8
cg03024957	chrX	106693522	0.1462	1.889	0.939	0.99		10.39
cg00340856	chr19	40580298	0.1408	1.82	0.939	0.99	ZNF780A	67.18
cg26442883	chr16	49686662	-0.1177	1.521	0.939	0.99	ZNF423	41.41
cg06986989	chr1	235802839	0.086	1.111	0.939	0.99	GNG4	72.4
cg14638883	chr6	166582201	0.2095	2.708	0.939	0.99	T	38.4
cg21786372	chr1	3147622	-0.1385	1.79	0.939	0.99	PRDM16	36.8
cg00261569	chr3	119216728	0.0298	0.3852	0.939	0.99	C3orf1	6.93
cg03101664	chr11	64794610	0.0335	0.433	0.939	0.99	SNX15	7.81
cg23154270	chr2	137527566	0.0637	0.8234	0.939	0.99		10.01
cg26011014	chr1	40783003	0.009319	0.1205	0.939	0.99	COL9A2	3.35
cg11225090	chr4	185276573	-0.1009	1.305	0.939	0.99		34.7
cg26350784	chr5	154854922	0.1156	1.495	0.939	0.99		18.42
cg26391902	chr15	93191430	0.07645	0.9884	0.939	0.99	FAM174B	77.67
cg19513374	chr6	28962971	-0.04527	0.5853	0.939	0.99	ZNF311	30.36
cg07022880	chr6	31465461	-0.03637	0.4703	0.939	0.99	MICB	6.29
cg08552233	chr3	134094537	-0.07348	0.9501	0.939	0.99	AMOTL2	70.07
cg13324288	chr3	6558964	0.1281	1.656	0.939	0.99		80.83
cg21591173	chr7	69063475	0.008114	0.1049	0.939	0.99	AUTS2	2.33
cg16951108	chr17	7961226	-0.01068	0.1381	0.939	0.99		3.13
cg08274589	chr15	45492927	-0.04311	0.5575	0.939	0.99	SHF	11.74
cg21592827	chr6	41411051	-0.005226	0.06758	0.939	0.99		1.59
cg08931682	chr7	2687218	0.1532	1.981	0.939	0.99	TTYH3	87.1
cg02546416	chr6	170487311	-0.1672	2.162	0.939	0.99		48.22
cg05862518	chr17	40277425	-0.03567	0.4612	0.939	0.99	RAB5C	87.57
cg03491181	chr14	45605002	0.01266	0.1638	0.939	0.99	FKBP3	3.66
cg13113115	chr12	51566756	-0.01211	0.1566	0.939	0.99	TFCP2	4.9
cg24710655	chr8	145086714	0.05408	0.6994	0.939	0.99	SPATC1	36.7
cg10082114	chrX	77041194	-0.1477	1.911	0.939	0.99	ATRX	13.47
cg00386035	chr6	166238706	-0.0852	1.102	0.939	0.99		81.85
cg15154339	chr13	114304661	-0.1777	2.299	0.939	0.99	ATP4B	83.62
cg10113194	chr16	51148403	0.2671	3.454	0.939	0.99		44.41
cg05019488	chr2	208465734	0.07769	1.005	0.939	0.99	CREB1	85.04
cg14497223	chr6	168534096	-0.05789	0.7488	0.939	0.99		56.57
cg17577923	chr7	12727243	0.01373	0.1776	0.939	0.99	ARL4A	4.23
cg03113800	chr7	23300006	0.1268	1.64	0.939	0.99	GPNMB	70.66
cg14029759	chr6	5764816	0.08589	1.111	0.939	0.99	FARS2	59.05
cg08521321	chr19	10529882	0.007962	0.103	0.939	0.99	PDE4A	2.52
cg02380064	chr4	143301382	-0.06045	0.7822	0.939	0.99	INPP4B	16.28
cg03654783	chr1	156634034	-0.08325	1.077	0.939	0.99		48.98
cg01082111	chr11	64217048	-0.01411	0.1826	0.939	0.99		3.53
cg14184164	chr9	30688981	0.1313	1.699	0.939	0.99		90.91
cg02187231	chr2	71132993	0.04535	0.5871	0.939	0.99	VAX2	85.62
cg20564892	chr10	103603563	0.1715	2.22	0.939	0.99	KCNIP2	16.77
cg08062822	chrX	103356845	-0.1136	1.471	0.939	0.99	MCART6	9.51
cg23667541	chr19	3941207	0.07123	0.9223	0.939	0.99	ITGB1BP3	82.82
cg00513024	chr7	55580397	-0.05536	0.7168	0.939	0.99	VOPP1	89.1
cg03822159	chr12	123867383	-0.01905	0.2467	0.939	0.99	SETD8	94.81
cg10786550	chr13	32716659	-0.1004	1.3	0.939	0.99	FRY	44.93
cg24254177	chr11	62341474	0.005753	0.07451	0.939	0.99	EEF1G	1.68
cg01616178	chr8	41755140	0.03466	0.4489	0.939	0.99	ANK1	5.22
cg12255274	chr7	152717188	-0.1085	1.406	0.939	0.99		69.07
cg13340085	chr2	241493941	-0.0319	0.4132	0.939	0.99	ANKMY1	94.16
cg16476890	chr4	40631571	0.01343	0.1739	0.939	0.99	RBM47	4.77
cg08210468	chr2	62535081	-0.4244	5.499	0.939	0.99		66.43
cg07753711	chr4	128801645	0.1023	1.325	0.939	0.99	PLK4	20.85
cg12486558	chr6	134350854	0.05144	0.6665	0.939	0.99	SLC2A12	78.93
cg16754145	chr13	68745209	0.2023	2.622	0.939	0.99		33.33
cg03234980	chr5	159626112	0.09852	1.277	0.939	0.99	FABP6	55.97
cg12989085	chr17	1367637	0.01474	0.191	0.939	0.99	MYO1C	96.68
cg23047434	chr12	54410491	-0.2503	3.243	0.939	0.99	HOXC4	30
cg16762077	chr16	85646189	-0.0854	1.107	0.939	0.99	KIAA0182	13.65
cg27081107	chr10	438661	-0.04733	0.6134	0.939	0.99	DIP2C	88.94
cg05916509	chr13	21140743	0.007603	0.09853	0.939	0.99	IFT88	2.84
cg03336167	chr11	2930995	0.1021	1.323	0.939	0.99	SLC22A18	15.66
cg11408359	chr22	29602004	0.009243	0.1198	0.939	0.99	EMID1	2.27
cg17378359	chr8	145814111	-0.1604	2.079	0.939	0.99	KIAA1688	71.6
cg16016716	chr5	1073470	0.09534	1.236	0.939	0.99	SLC12A7	44.25
cg25245744	chr17	53926711	0.1798	2.331	0.939	0.99		66.02
cg23273843	chr13	111449880	0.07033	0.9119	0.939	0.99		21.01
cg15076659	chr1	27481857	-0.03326	0.4312	0.939	0.99	SLC9A1	7.61
cg24166966	chr3	33319712	0.06039	0.7831	0.939	0.99	FBXL2	13.54
cg26931475	chr12	46743214	0.07251	0.9402	0.939	0.99		41.63
cg13781819	chr1	47469065	-0.06215	0.8059	0.939	0.99		87.51
cg07821172	chr12	72058294	0.02586	0.3353	0.939	0.99	ZFC3H1	5.76
cg20473379	chrX	16730898	0.1899	2.462	0.939	0.99	CTPS2	11.46
cg20161029	chr13	31377406	-0.02282	0.2959	0.939	0.99		6.7
cg11253913	chr7	134617511	-0.08705	1.129	0.939	0.99	CALD1	36.06
cg13830794	chr3	75445610	-0.1462	1.897	0.939	0.99		74.1
cg10335660	chr4	8666871	0.05679	0.7365	0.939	0.99		16.82
cg27217214	chr16	68268462	0.03623	0.4699	0.939	0.99	ESRP2	11.51
cg02414045	chr15	67374035	-0.02179	0.2826	0.939	0.99	SMAD3	94.74
cg27647852	chr20	44036899	0.1018	1.321	0.939	0.99	DBNDD2	80.51
cg13974632	chr11	27740813	0.0534	0.6926	0.939	0.99	BDNF	2.95
cg12274508	chr6	33170770	-0.02507	0.3252	0.939	0.99	SLC39A7	93.47
cg25250431	chr6	31766239	-0.0276	0.358	0.939	0.99	LSM2	92.12
cg20340007	chr11	122602982	0.05863	0.7606	0.939	0.99	UBASH3B	78.91
cg13177214	chr8	124429188	-0.005146	0.06677	0.939	0.99	WDYHV1	1.64
cg00017059	chr2	45797255	-0.1296	1.682	0.939	0.99	SRBD1	86.32
cg04934727	chr2	55843804	-0.07538	0.9781	0.939	0.99	SMEK2	11.46
cg12754417	chr19	10680035	0.01636	0.2123	0.939	0.99	CDKN2D	4.1
cg26385618	chr18	73139727	-0.1842	2.39	0.939	0.99	C18orf62	60.73
cg25497529	chr19	18901364	0.03419	0.4436	0.939	0.99	COMP	6.79
cg27641072	chr7	1534443	-0.02366	0.3071	0.939	0.99	INTS1	94.7
cg26375421	chrX	106243592	-0.08729	1.133	0.939	0.99	MORC4	12.13
cg14384930	chr9	38000175	0.04105	0.5328	0.939	0.99	SHB	94.56
cg25836301	chr14	101292306	-0.2052	2.663	0.939	0.99	MEG3	56.78
cg24693620	chr12	56367689	0.007619	0.09889	0.939	0.99	RAB5B	2.4
cg05164926	chr17	7255624	0.009869	0.1281	0.939	0.99	KCTD11	1.92
cg02451502	chr13	22486732	0.04319	0.5606	0.939	0.99		86.54
cg11368182	chr19	436541	-0.1344	1.745	0.939	0.99	SHC2	45.2
cg19832331	chr13	98870144	-0.06707	0.8708	0.939	0.99	FARP1	85.1
cg06778639	chr16	71460225	-0.1102	1.431	0.939	0.99		9.88
cg11327408	chr6	30297329	-0.04308	0.5594	0.939	0.99	TRIM39	88.39
cg03051374	chr14	100204258	0.1117	1.45	0.939	0.99		30.91
cg27160920	chr16	10755037	-0.0932	1.21	0.939	0.99	TEKT5	75.15
cg24549609	chr4	47769337	0.1363	1.77	0.939	0.99	CORIN	37.32
cg22166914	chr1	53195759	-0.2193	2.847	0.939	0.99	ZYG11B	71.09
cg27379520	chr16	89615117	-0.009243	0.12	0.939	0.99	SPG7	97.89
cg26180191	chr7	3991335	-0.169	2.195	0.939	0.99	SDK1	88.16
cg07796016	chr1	152779584	0.3808	4.946	0.939	0.99	LCE1C	56.95
cg21813905	chr8	145067245	0.03467	0.4503	0.939	0.99	GRINA	90.18
cg07549149	chr11	2560783	0.0791	1.027	0.939	0.99	KCNQ1	85.48
cg16976034	chr7	101870713	0.05535	0.7191	0.939	0.99	CUX1	84.65
cg03550205	chr17	12569114	-0.2845	3.696	0.939	0.99	MYOCD	8.93
cg24415688	chr13	112870385	0.07273	0.9449	0.939	0.99		22.81
cg13620799	chr4	54424280	0.04636	0.6023	0.939	0.99	LNX1	86.99
cg26462924	chr19	4605061	0.1306	1.697	0.939	0.99		61.61
cg26376241	chr2	65594021	-0.106	1.378	0.939	0.99	SPRED2	74.41
cg04199977	chr16	10837667	-0.007633	0.0992	0.939	0.99	NUBP1	3.2
cg16650906	chr6	29697700	0.2179	2.832	0.939	0.99	LOC285830	49.57
cg09182455	chr12	109116994	-0.1	1.3	0.939	0.99	CORO1C	52.63
cg10842070	chr20	62549359	0.01035	0.1346	0.939	0.99	MIR941-1	97.69
cg27650778	chr19	12945298	-0.0168	0.2184	0.939	0.99	RTBDN	3.65
cg01400477	chr2	170218258	-0.015	0.195	0.939	0.99	LRP2	6.04
cg22375192	chr15	99193466	0.008067	0.1049	0.939	0.99	IGF1R	2.59
cg15671688	chr6	52009023	-0.08518	1.108	0.939	0.99	MIR206	83.1
cg16624646	chr19	2474993	0.01767	0.2297	0.939	0.99	GADD45B	4.46
cg12358764	chr5	139632464	-0.03707	0.4821	0.939	0.99	PFDN1	87.51
cg06289583	chr9	133309447	0.06535	0.8498	0.939	0.99		38.89
cg07202479	chr1	159174162	0.06887	0.8956	0.939	0.99	DARC	11.45
cg01566555	chr3	125931744	0.04465	0.5806	0.939	0.99		4.66
cg27268352	chr10	30387860	0.09136	1.188	0.939	0.99		81.85
cg11948469	chr10	29827507	0.02716	0.3532	0.939	0.99	SVIL	94.34
cg18344652	chr1	95393096	-0.02533	0.3294	0.939	0.99	CNN3	4.06
cg26300857	chr1	6142719	0.1086	1.413	0.939	0.99	KCNAB2	55.3
cg07148452	chr15	90176987	0.2064	2.685	0.939	0.99	KIF7	70.22
cg00930213	chr6	114291252	-0.0133	0.1731	0.939	0.99	HDAC2	3.95
cg08040755	chr14	76716894	-0.136	1.769	0.939	0.99		24.34
cg05280109	chr2	74212731	-0.01915	0.2491	0.939	0.99		3.08
cg15348640	chr3	38179985	0.1222	1.59	0.939	0.99	ACAA1	3.81
cg22042348	chr8	133495624	0.05244	0.6823	0.939	0.99		13.55
cg08159743	chr16	67921095	-0.01982	0.2579	0.939	0.99		94.33
cg18502617	chr11	64067409	-0.1006	1.309	0.939	0.99	C11orf20	62.22
cg13756014	chr2	204451053	-0.0463	0.6025	0.939	0.99		90.65
cg02284008	chr6	11402799	0.02268	0.2951	0.939	0.99		93.42
cg01916400	chr5	155548458	0.2044	2.66	0.939	0.99		52.85
cg19425083	chr11	30344469	-0.01606	0.2091	0.939	0.99	C11orf46	3.14
cg06012483	chr16	86388853	0.1189	1.548	0.939	0.99		19.57
cg19474833	chr17	46622899	0.06043	0.7867	0.939	0.99	HOXB2	87.47
cg16069986	chr11	70650456	-0.07286	0.9485	0.939	0.99	SHANK2	75.9
cg07680129	chr4	1808029	0.05931	0.7721	0.939	0.99	FGFR3	37.22
cg23940014	chr15	58985459	-0.04564	0.5941	0.939	0.99	HSP90AB4P	91.99
cg15838301	chr4	7719899	0.09511	1.238	0.939	0.99	SORCS2	36.52
cg12375876	chr11	64689457	-0.08781	1.143	0.939	0.99		75.54
cg11724134	chr6	30043727	0.05234	0.6814	0.939	0.99	RNF39	9.15
cg00323501	chr22	37464839	-0.06631	0.8634	0.939	0.99	TMPRSS6	13.96
cg09698981	chr13	32889470	-0.03582	0.4664	0.939	0.99	BRCA2	6.36
cg07970433	chr10	64582099	-0.1662	2.164	0.939	0.99		72.48
cg21742836	chr16	30086175	-0.1093	1.423	0.939	0.99	PPP4C	41.26
cg03278639	chr3	128134845	0.1083	1.41	0.939	0.99		70.83
cg06191810	chr16	734517	0.04779	0.6226	0.939	0.99	JMJD8	3.75
cg25137365	chr4	10089904	-0.02133	0.2778	0.939	0.99	WDR1	95.03
cg17133487	chr12	27954854	-0.0555	0.723	0.939	0.99	KLHDC5	76.63
cg10583322	chr15	66350184	-0.1419	1.849	0.939	0.99	MEGF11	72.58
cg21434327	chr6	108993153	0.03344	0.4357	0.939	0.99	FOXO3	85.88
cg25099389	chr5	71706309	-0.05986	0.7799	0.939	0.99		80.07
cg19409687	chr11	65682960	-0.06908	0.9	0.939	0.99		84.44
cg18578263	chr19	39369067	-0.05919	0.7712	0.939	0.99	RINL	80.13
cg26898958	chr10	38383359	0.01722	0.2244	0.939	0.99	ZNF37A	6.97
cg07948480	chr2	120996546	0.09047	1.179	0.939	0.99		81.42
cg14980165	chr11	61956523	0.1548	2.017	0.939	0.99	SCGB1D1	51.65
cg00831909	chr1	13909623	-0.1333	1.737	0.939	0.99	PDPN	67.32
cg18912160	chr10	3281074	0.1849	2.41	0.939	0.99		56.4
ch.16.759907F	chr16	24823925	-0.01926	0.2511	0.939	0.99	TNRC6A	5.39
cg26627956	chr2	202004766	-0.09654	1.258	0.939	0.99	CFLAR	77.68
cg24394288	chr19	27733379	0.1153	1.503	0.939	0.99		43.2
cg20536207	chr4	883948	0.06	0.782	0.939	0.99	GAK	73.78
cg26450944	chr6	4021357	-0.02015	0.2626	0.939	0.99	PRPF4B	5.74
cg19932177	chr13	34392073	-0.02159	0.2815	0.939	0.99	RFC3	3.98
cg01629007	chr2	1657462	-0.1465	1.91	0.939	0.99	PXDN	56.08
cg05941641	chr13	114129580	-0.06685	0.8715	0.939	0.99	DCUN1D2	71.04
cg17009717	chr2	113299708	0.01138	0.1483	0.939	0.99	POLR1B	1.84
cg15996769	chr12	109592065	0.03669	0.4784	0.939	0.99	ACACB	10.21
cg03293884	chr10	82215075	-0.02765	0.3606	0.939	0.99	TSPAN14	4.87
cg10187029	chr8	103597600	0.09467	1.234	0.939	0.99		9.15
cg02964324	chr7	43291318	-0.07244	0.9447	0.939	0.99	HECW1	56.82
cg26168358	chr19	3551022	0.008801	0.1148	0.939	0.99	C19orf28	97.77
cg00439735	chr18	19182175	-0.02003	0.2612	0.939	0.99	ESCO1	93.42
cg24094848	chr11	76979334	0.02506	0.3269	0.939	0.99	GDPD4	93.49
cg21134771	chr14	61686118	-0.1151	1.501	0.939	0.99		44.46
cg00012397	chr11	17756435	-0.008445	0.1101	0.939	0.99	KCNC1	2.07
cg13063335	chr17	67448241	0.02025	0.2641	0.939	0.99	MAP2K6	94.71
cg11224783	chr19	7456252	-0.08849	1.154	0.939	0.99		26.99
cg14185808	chr2	105653893	-0.08667	1.131	0.939	0.99	MRPS9	23.79
cg26101161	chrX	122736584	-0.09702	1.266	0.939	0.99	THOC2	86.84
cg15615586	chr6	32730040	0.1798	2.345	0.939	0.99	HLA-DQB2	41.68
cg01921323	chr7	153881192	-0.1053	1.374	0.939	0.99	DPP6	28.21
cg14330853	chr17	33446982	-0.009562	0.1248	0.939	0.99	RAD51L3	3.48
cg05158538	chr4	23891486	-0.2188	2.855	0.939	0.99	PPARGC1A	28.5
cg13573276	chr8	57232898	-0.1679	2.191	0.939	0.99	SDR16C5	17.64
cg19156046	chr13	95652307	-0.2058	2.685	0.939	0.99		42.92
cg08182565	chr11	66607594	0.01449	0.1891	0.939	0.99	C11orf80	95.09
cg09211850	chr12	124819453	0.03684	0.4807	0.939	0.99	NCOR2	87.24
cg25875163	chr8	143763340	-0.07697	1.004	0.939	0.99	PSCA	48.95
cg01492724	chr17	7230106	0.03291	0.4294	0.939	0.99	NEURL4	91.42
cg03580297	chr1	99729804	-0.009331	0.1218	0.939	0.99	LPPR4	3.11
cg13546817	chr1	9804681	0.0396	0.5169	0.939	0.99	CLSTN1	90.78
cg14523804	chr17	75995968	0.03949	0.5155	0.939	0.99		91.75
cg02628374	chr15	40330739	0.008568	0.1118	0.939	0.99	SRP14	2.75
cg14866200	chr4	42399843	0.3742	4.885	0.939	0.99	SHISA3	36.66
cg05040338	chr16	89270802	0.1691	2.207	0.939	0.99		56.15
cg10827094	chr12	117468061	-0.0171	0.2233	0.939	0.99	FBXW8	96.71
cg18124162	chr13	109616351	-0.06474	0.8452	0.939	0.99	MYO16	34.72
cg20630410	chr17	78952751	0.05615	0.7332	0.939	0.99		81.29
cg10095226	chr1	201368738	0.02352	0.3072	0.939	0.99	LAD1	2.74
cg24968692	chr7	131032645	-0.09277	1.211	0.939	0.99	MKLN1	81.25
cg09673208	chr11	79151811	0.08573	1.12	0.939	0.99	ODZ4	5.88
cg00456593	chr11	624781	-0.02847	0.3718	0.939	0.99	MUPCDH	91.94
cg10178498	chr3	124103021	0.02513	0.3281	0.939	0.99	KALRN	8.55
cg10894072	chr1	51985215	0.02008	0.2623	0.939	0.99	EPS15	5.37
cg08453449	chr12	108696942	-0.05932	0.7748	0.939	0.99	CMKLR1	31.43
cg14801701	chr11	45949793	0.05322	0.6951	0.939	0.99	GYLTL1B	45.96
cg25950728	chr2	152145110	-0.1196	1.563	0.939	0.99	NMI	67.76
cg14538620	chrX	28789516	0.2688	3.511	0.939	0.99	IL1RAPL1	79.64
cg15427004	chr3	38179858	-0.1214	1.585	0.939	0.99	ACAA1	8.69
cg23315424	chr14	101162021	-0.04328	0.5653	0.939	0.99		62.64
cg04849985	chr1	68215783	0.0788	1.029	0.939	0.99	GNG12	19.27
cg07749219	chr5	148737271	-0.01033	0.1349	0.939	0.99	PCYOX1L	3.81
cg21184495	chr17	30677090	-0.07828	1.023	0.939	0.99	ZNF207	14.19
cg27544001	chr10	135008764	0.2104	2.749	0.939	0.99	KNDC1	70.96
cg08423507	chr22	51177982	-0.1886	2.464	0.939	0.99	ACR	50.08
cg26978379	chr6	90714949	0.1358	1.775	0.939	0.99	BACH2	79.66
cg13599477	chr10	5488485	-0.009201	0.1202	0.939	0.99	NET1	2.63
cg10967430	chr4	86852666	-0.1014	1.325	0.939	0.99	ARHGAP24	92.43
cg07755245	chr19	4891238	-0.06028	0.7877	0.939	0.99	ARRDC5	68.31
cg08970020	chr2	64216731	-0.0206	0.2692	0.939	0.99	VPS54	94.04
cg11247615	chr11	1029336	0.1225	1.601	0.939	0.99	MUC6	43.9
cg23363263	chr2	224751989	-0.08189	1.07	0.939	0.99	WDFY1	44.04
cg12057673	chr6	140701188	-0.1224	1.6	0.939	0.99		35.98
cg03781315	chr20	32882020	0.03175	0.415	0.939	0.99	AHCY	91.87
cg11307565	chr12	120701165	0.06522	0.8524	0.939	0.99	PXN	44.94
cg04199256	chr17	61562197	-0.04116	0.5379	0.939	0.99	ACE	30.18
cg15705930	chr5	123973317	-0.1777	2.322	0.939	0.99	ZNF608	74.79
cg14391382	chr7	866102	0.1745	2.281	0.939	0.99	UNC84A	67.63
cg22798400	chr3	71205277	-0.08149	1.065	0.939	0.99	FOXP1	67.56
cg15549075	chr2	46098874	0.1025	1.34	0.939	0.99	PRKCE	77.55
cg09963814	chr16	81685124	-0.04339	0.5672	0.939	0.99	CMIP	88.02
cg24496021	chr11	72662461	-0.1156	1.511	0.939	0.99	FCHSD2	75.4
cg22920258	chr22	41074803	0.06742	0.8814	0.939	0.99	MCHR1	68.23
cg10580335	chr3	125803859	-0.09764	1.276	0.939	0.99	SLC41A3	46.42
cg04538760	chr4	140040594	-0.07402	0.9677	0.939	0.99	ELF2	78.54
cg16362594	chr6	168122077	0.1957	2.558	0.939	0.99		56.56
cg21978924	chr11	44332756	0.1423	1.861	0.939	0.99	ALX4	10.84
cg23101632	chr2	47502165	0.03164	0.4137	0.939	0.99		91.71
cg03325648	chr6	33136061	-0.162	2.118	0.939	0.99	COL11A2	67.14
ch.2.5127303R	chr2	5209852	0.0325	0.4249	0.939	0.99		7.12
cg14499678	chr5	912599	-0.08734	1.142	0.939	0.99	TRIP13	90.34
cg13889085	chr11	4389408	0.1412	1.847	0.939	0.99	OR52B4	59.65
cg16142977	chr19	3985688	-0.02051	0.2682	0.939	0.99	EEF2	4.07
cg26839512	chr4	52918489	-0.1002	1.31	0.939	0.99	SPATA18	77.8
cg04303969	chr10	133218260	0.2635	3.446	0.939	0.99		65.89
cg18418051	chr5	32734970	-0.1249	1.634	0.939	0.99	NPR3	37.58
cg16995086	chr13	32614209	0.1532	2.003	0.939	0.99	FRY	69.42
cg07200939	chr12	94699141	0.1218	1.593	0.939	0.99	PLXNC1	42.28
cg22454770	chr1	101204337	0.212	2.773	0.939	0.99	VCAM1	69.58
cg10780778	chr6	26351915	0.1375	1.799	0.939	0.99		45.49
cg23280754	chr2	202221892	0.04134	0.5408	0.939	0.99	ALS2CR12	91.98
cg23625823	chr4	183698078	0.04459	0.5834	0.939	0.99	ODZ3	81.61
cg22687077	chr17	76993374	-0.03637	0.4758	0.939	0.99	CANT1	91.35
cg06503981	chr6	29860039	0.1523	1.993	0.939	0.99		50.22
cg18596139	chr1	145389393	0.1196	1.565	0.939	0.99		52.37
cg12855166	chr17	30846586	0.08117	1.062	0.939	0.99	MYO1D	2.81
cg19007038	chr17	34758523	-0.1643	2.15	0.939	0.99	TBC1D3H	51.74
cg17841572	chr20	57426368	-0.08868	1.16	0.939	0.99	GNAS	73.73
cg20269607	chr7	151490473	-0.02797	0.366	0.939	0.99	PRKAG2	91.9
cg20337103	chr11	118781778	-0.04925	0.6445	0.939	0.99	BCL9L	11.26
cg05393119	chr16	30421345	-0.07227	0.9457	0.939	0.99	ZNF771	81.45
cg02667414	chr6	33133517	0.1185	1.551	0.939	0.99	COL11A2	44.83
cg20115910	chr12	49934906	-0.06163	0.8066	0.939	0.99	KCNH3	73.73
cg08304103	chr11	86662289	-0.0809	1.059	0.939	0.99	FZD4	61.09
cg15663173	chr17	7132748	0.03266	0.4274	0.939	0.99	DVL2	92.03
cg24987293	chr12	121792270	0.1749	2.289	0.939	0.99	ANAPC5	70
cg12349875	chr7	32530336	-0.02811	0.3679	0.939	0.99	LSM5	6.41
cg21210630	chr3	38035098	-0.05929	0.776	0.939	0.99	VILL	74.59
cg01069182	chr6	138584588	0.02423	0.3172	0.939	0.99	KIAA1244	94.59
cg09536337	chr22	45683567	0.04731	0.6192	0.939	0.99	UPK3A	86.27
cg03534948	chr12	3281841	0.02228	0.2916	0.939	0.99	TSPAN9	92.46
cg14323977	chr9	35160337	0.1148	1.502	0.939	0.99		69.95
cg25613559	chr5	65088458	0.1151	1.507	0.939	0.99	NLN	78.84
cg08626138	chr16	1826857	0.05004	0.655	0.939	0.99	SPSB3	81.54
cg19111271	chr12	58566617	0.1526	1.998	0.939	0.99		50.82
cg06294995	chrX	9753236	0.09433	1.235	0.939	0.99	SHROOM2	88.61
cg08731950	chr2	21229323	0.3568	4.671	0.939	0.99	APOB	62.46
cg19075614	chr5	76476577	-0.1336	1.75	0.939	0.99		12.01
cg00647879	chr7	2088756	-0.1289	1.688	0.939	0.99	MAD1L1	67.34
cg10504065	chr9	66456639	0.1051	1.377	0.939	0.99		65.52
cg20455197	chr10	1558903	-0.1929	2.525	0.939	0.99	ADARB2	48.71
cg06615678	chr1	75599645	0.1392	1.823	0.939	0.99	LHX8	33.84
cg07481360	chr3	196902551	-0.1715	2.246	0.939	0.99	DLG1	72.35
cg05788994	chr16	53089097	0.02476	0.3243	0.939	0.99	CHD9	4.97
cg20301308	chr1	65534742	0.06231	0.8161	0.939	0.99		71.06
cg11328127	chr11	415441	0.05586	0.7316	0.939	0.99	SIGIRR	89.43
cg07922843	chr1	92083173	-0.0559	0.7321	0.939	0.99		31.4
cg16875864	chr3	16441008	0.1028	1.347	0.939	0.99	RFTN1	33.66
cg00408278	chr6	33422868	-0.07126	0.9334	0.939	0.99	ZBTB9	8.38
cg19069882	chr11	118123243	-0.2374	3.11	0.939	0.99	MPZL3	50.61
cg25011337	chr5	134915042	-0.1586	2.078	0.939	0.99	CXCL14	24.2
cg18274510	chr10	69736743	-0.04594	0.6019	0.939	0.99	HERC4	87.95
cg10424417	chr5	87989191	-0.1671	2.19	0.939	0.99		53.31
cg10356341	chr16	70380474	-0.06319	0.828	0.939	0.99	DDX19A	55.08
cg13656831	chr4	682184	-0.06602	0.8651	0.939	0.99	MFSD7	67.74
cg18430044	chr17	77912021	-0.0877	1.149	0.939	0.99		65.43
cg12529868	chr2	61698413	-0.01034	0.1355	0.939	0.99	USP34	3.44
cg06623918	chr6	96969491	-0.03355	0.4396	0.939	0.99	KIAA0776	9.2
cg20912517	chr6	29760909	-0.1344	1.761	0.939	0.99	HCG4	43.8
cg07382998	chr17	76880071	0.04121	0.54	0.939	0.99	TIMP2	4.12
cg15778054	chr11	77734334	0.3061	4.012	0.939	0.99	KCTD14	20.07
cg04239865	chr17	15160759	-0.0136	0.1782	0.939	0.99	PMP22	4.43
cg26072254	chr1	245710355	0.2142	2.807	0.939	0.99	KIF26B	37.77
cg00084720	chr8	94527855	-0.1585	2.077	0.939	0.99		74.47
cg15678504	chr8	10262159	0.1664	2.181	0.939	0.99	MSRA	72.65
cg03533386	chr17	78778553	0.00917	0.1202	0.939	0.99	RPTOR	97.5
cg19220868	chr2	3659019	-0.1156	1.516	0.939	0.99	COLEC11	58.77
cg04576672	chr12	54422239	0.05187	0.6799	0.939	0.99	HOXC4	5.53
cg10097977	chr22	33670007	-0.07593	0.9955	0.939	0.99	LARGE	88.2
cg25134818	chr7	16690052	-0.05869	0.7694	0.939	0.99	BZW2	88.32
cg15692666	chr19	44455312	-0.01732	0.2271	0.939	0.99	ZNF221	3.93
cg15300753	chr11	48057861	-0.06231	0.8169	0.939	0.99	PTPRJ	72.41
cg10401356	chr8	140712424	-0.07292	0.9562	0.939	0.99	KCNK9	93.59
cg22031848	chr15	68594526	0.03197	0.4192	0.939	0.99	ITGA11	39.72
cg05132999	chr1	51796987	0.05661	0.7423	0.939	0.99	TTC39A	82.55
cg19923393	chr4	7252587	0.2171	2.847	0.939	0.99	SORCS2	68.25
cg06045319	chr10	79395902	0.1033	1.355	0.939	0.99	KCNMA1	31.7
cg16028934	chr1	224034222	0.0167	0.219	0.939	0.99	TP53BP2	4.08
cg19164794	chr17	80366881	-0.05114	0.6707	0.939	0.99	C17orf101	83.49
cg02070740	chr1	146763914	0.06644	0.8715	0.939	0.99	CHD1L	86.94
cg25192619	chr6	37467404	0.04327	0.5677	0.939	0.99	C6orf129	9.12
cg11564601	chr22	30592435	-0.1433	1.88	0.939	0.99		64.57
cg00464095	chr8	38008630	-0.1094	1.436	0.939	0.99	STAR	50.93
cg02370232	chr10	97175365	0.04373	0.5737	0.939	0.99	SORBS1	86.79
cg14340196	chr7	94045777	-0.08829	1.158	0.939	0.99	COL1A2	67.68
cg03028106	chr22	39269216	0.07488	0.9826	0.939	0.99	CBX6	19.36
cg16842643	chr4	170581385	0.05113	0.6711	0.939	0.99	CLCN3	7.68
cg08533865	chr17	77084592	0.004495	0.05899	0.939	0.99	ENGASE	99.08
cg16289751	chr10	97889373	0.1119	1.469	0.939	0.99	ZNF518A	75.14
cg26381970	chr2	241326952	-0.08962	1.176	0.939	0.99		91.59
cg21150390	chr11	1784413	0.07388	0.9697	0.939	0.99	HCCA2	47.61
cg00616135	chr15	63413614	-0.06376	0.837	0.939	0.99	LACTB	21.9
cg19584871	chr2	11810508	0.1352	1.774	0.939	0.99	NTSR2	35.73
cg03307776	chr6	169855153	-0.1534	2.014	0.939	0.99		77.84
cg17811423	chr15	68484160	0.06121	0.8035	0.939	0.99	CALML4	26.17
cg22674064	chr19	49472636	-0.01357	0.1781	0.939	0.99	GYS1	96.13
cg03119215	chr1	35334529	-0.2082	2.734	0.939	0.99	DLGAP3	74.63
cg20011075	chr1	4008090	0.2717	3.567	0.939	0.99		37.02
cg11240212	chr5	90679388	0.007036	0.09238	0.939	0.99	LOC100129716	2.71
cg01915516	chr1	3568243	-0.2459	3.23	0.94	0.99	TP73	18.39
cg14028856	chr1	41845592	-0.06945	0.9121	0.94	0.99		65.2
cg04683830	chr9	140417551	0.1378	1.81	0.94	0.99	PNPLA7	51.9
cg23134520	chr20	44485949	0.01044	0.1372	0.94	0.99	ACOT8	2.91
cg17876581	chr4	148653443	0.03149	0.4136	0.94	0.99	ARHGAP10	2.26
cg15948088	chr11	109293068	-0.2366	3.108	0.94	0.99	C11orf87	28.22
cg25863829	chr11	129947279	-0.05657	0.7433	0.94	0.99	APLP2	19.52
cg07580128	chr8	142157140	0.1204	1.581	0.94	0.99	DENND3	27.41
cg04075247	chr11	63274230	0.02903	0.3814	0.94	0.99	LGALS12	89.57
cg14249078	chr11	117665480	-0.1382	1.815	0.94	0.99	DSCAML1	61.22
cg04469998	chr5	124745818	0.1381	1.815	0.94	0.99		54.53
cg13455717	chr1	235814365	0.07851	1.032	0.94	0.99	GNG4	75.55
cg05293701	chr16	56485429	0.01151	0.1513	0.94	0.99	NUDT21	2.66
cg23659333	chr19	12833292	-0.03726	0.4898	0.94	0.99	TNPO2	12.47
cg05238713	chr11	31800946	-0.04863	0.6393	0.94	0.99	ELP4	83.14
cg03926906	chr16	88164581	0.2218	2.915	0.94	0.99		80.53
cg14047387	chr9	4080919	0.06069	0.7977	0.94	0.99	GLIS3	81.95
cg04255070	chr11	22851591	0.03146	0.4135	0.94	0.99	SVIP	4.31
cg00221718	chr3	128914668	0.07317	0.9619	0.94	0.99		62.62
cg07034700	chr7	137766315	0.07027	0.9237	0.94	0.99	AKR1D1	60.09
cg21831937	chr15	57519802	0.04927	0.6478	0.94	0.99	TCF12	88.81
cg22574675	chr10	134697150	-0.06232	0.8194	0.94	0.99		22.22
cg18126978	chr6	29588988	-0.1167	1.535	0.94	0.99	GABBR1	34.49
cg26559250	chr6	158074478	-0.01119	0.1471	0.94	0.99	ZDHHC14	97.43
cg10172250	chr19	37061383	-0.01182	0.1554	0.94	0.99	ZNF529	96.85
cg20510012	chr11	118477147	0.07524	0.9894	0.94	0.99	PHLDB1	82.91
cg02849583	chr3	120129820	-0.03868	0.5087	0.94	0.99	FSTL1	90.97
cg02635407	chr4	8200549	-0.07636	1.004	0.94	0.99	SH3TC1	56.47
cg16050357	chr17	56739925	0.02786	0.3664	0.94	0.99	TEX14	92.91
cg17028814	chr1	161206502	0.06586	0.8663	0.94	0.99	NR1I3	76.08
cg15558098	chr19	36739015	0.05822	0.7658	0.94	0.99		90.08
cg16852038	chr8	975310	-0.1257	1.654	0.94	0.99		27.13
cg10331119	chr1	7209666	-0.2019	2.656	0.94	0.99	CAMTA1	44.15
cg00238052	chrX	101380291	-0.2206	2.902	0.94	0.99	TCEAL2	32.54
ch.17.655115F	chr17	20910488	0.01865	0.2454	0.94	0.99	USP22	5.69
cg06484123	chr19	53107200	-0.05099	0.6709	0.94	0.99		92.21
cg23244698	chr12	50135527	-0.01365	0.1796	0.94	0.99	TMBIM6	5.47
cg14567260	chr5	60346051	-0.143	1.881	0.94	0.99	NDUFAF2	79.86
cg15946259	chr8	142425671	-0.02466	0.3245	0.94	0.99		5.65
cg05106824	chrX	120181294	-0.1259	1.656	0.94	0.99	GLUD2	23.4
cg22804236	chr22	42095443	0.006202	0.08162	0.94	0.99	MEI1	1.52
cg20391220	chr15	71059029	0.07762	1.021	0.94	0.99		24.72
cg24212377	chr11	73110989	-0.02309	0.3039	0.94	0.99		93.17
cg04318504	chr6	136869967	-0.1469	1.934	0.94	0.99	MAP7	78.06
cg14448195	chr7	79086223	-0.06808	0.8962	0.94	0.99		84.7
cg22164009	chr6	14729030	0.0564	0.7425	0.94	0.99		30.01
cg18720113	chr6	27513200	0.09002	1.185	0.94	0.99		57.5
cg25880954	chr1	47900630	-0.3016	3.97	0.94	0.99	MGC12982	68.25
cg25528916	chr19	4328818	-0.1222	1.61	0.94	0.99	STAP2	5.31
cg22593342	chr10	82219410	-0.061	0.8033	0.94	0.99	TSPAN14	80.23
cg11195689	chr15	93127878	0.1575	2.074	0.94	0.99		79.81
cg23819145	chr2	24583953	-0.07517	0.9901	0.94	0.99	ITSN2	65.43
cg23516759	chr2	201153734	-0.08284	1.091	0.94	0.99		39.06
cg01014287	chr1	78445169	0.03748	0.4937	0.94	0.99	FUBP1	6.73
cg20243838	chr1	2398837	0.0255	0.3358	0.94	0.99		5.88
cg04232816	chr2	96905390	0.05086	0.67	0.94	0.99	LOC285033	83.16
cg26064470	chr5	32275566	-0.117	1.541	0.94	0.99	MTMR12	61.53
cg26189037	chr1	2801767	-0.231	3.042	0.94	0.99		53.7
cg15192143	chr17	77787315	0.08513	1.122	0.94	0.99		18.3
cg01597553	chr18	13219225	-0.1124	1.481	0.94	0.99	C18orf1	36.92
cg24032209	chr22	29949986	-0.01644	0.2165	0.94	0.99	THOC5	5.1
cg23464319	chr4	733598	0.04639	0.6112	0.94	0.99	PCGF3	79.44
cg06605558	chr5	307899	-0.0178	0.2346	0.94	0.99	AHRR	93.69
cg14308647	chr19	9785919	0.1205	1.588	0.94	0.99	ZNF562	4.95
cg02824443	chr7	108093448	-0.08392	1.106	0.94	0.99	NRCAM	80.71
cg20748073	chr19	41842629	0.07398	0.9748	0.94	0.99	TGFB1	83.31
cg12531601	chr6	31634349	-0.02321	0.3059	0.94	0.99	BAT4	8.21
cg22542663	chr21	34915757	0.01804	0.2378	0.94	0.99	GART	4.95
cg13848035	chr12	56511932	-0.005098	0.06719	0.94	0.99	ZC3H10	1.45
cg07377985	chr10	130008585	-0.1142	1.504	0.94	0.99		17.54
cg18543610	chr13	100627929	-0.1185	1.562	0.94	0.99		62.17
cg25722465	chr4	55991701	0.1738	2.291	0.94	0.99	KDR	11.84
cg13956671	chr10	35379687	-0.02349	0.3096	0.94	0.99	CUL2	5.86
cg08253405	chr1	109401072	-0.0305	0.4021	0.94	0.99	AKNAD1	92.83
cg24901042	chr21	42880554	-0.1604	2.114	0.94	0.99	TMPRSS2	19.37
cg11786750	chr3	32612556	-0.03785	0.499	0.94	0.99	DYNC1LI1	4.98
cg07371530	chr16	839581	-0.07292	0.9612	0.94	0.99	RPUSD1	54.08
cg17797940	chr3	171759519	0.07697	1.015	0.94	0.99	FNDC3B	33.68
cg11847543	chr10	78400585	0.1148	1.514	0.94	0.99		73.16
cg14431850	chr9	107666012	-0.02866	0.3779	0.94	0.99	ABCA1	92.06
cg10734526	chrX	13956917	-0.07904	1.042	0.94	0.99	GPM6B	5.83
cg06571559	chr10	670787	0.08644	1.14	0.94	0.99	DIP2C	43.5
cg22385579	chr7	1685134	-0.1693	2.233	0.94	0.99		62.85
cg07537917	chr2	241836409	-0.08134	1.072	0.94	0.99	C2orf54	30.85
cg03871549	chr10	112403448	0.02211	0.2915	0.94	0.99	RBM20	5.15
cg00106744	chr21	27106928	-0.04685	0.6177	0.94	0.99	ATP5J	19.38
cg18580557	chr7	116859215	0.02374	0.313	0.94	0.99	ST7	93.7
cg20906206	chr14	54976551	-0.02963	0.3908	0.94	0.99	CGRRF1	4.14
cg06742321	chr12	123595122	-0.02519	0.3322	0.94	0.99	PITPNM2	92.95
cg22607751	chr10	105207135	0.0385	0.5078	0.94	0.99	CALHM2	88.98
cg13999458	chr19	5536919	0.05414	0.7141	0.94	0.99		10.78
cg05210606	chr17	22203008	0.3416	4.506	0.94	0.99		26.8
cg01523759	chr16	89202603	0.08383	1.106	0.94	0.99	ACSF3	90.7
cg15135638	chr3	183947356	0.008745	0.1154	0.94	0.99	VWA5B2	2.1
cg07249742	chr3	124570104	-0.0652	0.86	0.94	0.99	ITGB5	83.5
cg08106066	chr1	54941170	-0.05441	0.7178	0.94	0.99		85.44
cg25604594	chr10	99338188	-0.1247	1.646	0.94	0.99	ANKRD2	79.05
cg14355654	chr8	117781276	0.07081	0.9343	0.94	0.99	UTP23	80.58
cg19344708	chr12	71003108	-0.07651	1.009	0.94	0.99	PTPRB	69.38
cg05870072	chr16	54965087	-0.1945	2.566	0.94	0.99	IRX5	18.21
cg25369168	chr1	179784495	0.05256	0.6935	0.94	0.99	FAM163A	6.23
cg09313089	chr17	16252642	0.02324	0.3066	0.94	0.99	CENPV	94.4
cg23365097	chr18	515465	0.2822	3.724	0.94	0.99		36.91
cg26051755	chr2	97198107	-0.1054	1.392	0.94	0.99		15.64
cg14468913	chr1	218338809	-0.09385	1.238	0.94	0.99		16.48
cg12314527	chr22	19110193	-0.04185	0.5523	0.94	0.99	DGCR2	7.54
cg05682970	chrX	154839539	0.2183	2.881	0.94	0.99	TMLHE	76.67
cg11388320	chr4	81119299	0.1852	2.445	0.94	0.99	PRDM8	23.17
cg21273407	chr12	117799447	-0.02235	0.295	0.94	0.99	NOS1	3.42
cg18964159	chr11	125773234	0.008784	0.116	0.94	0.99	DDX25	2.46
cg14976964	chr5	134240766	-0.009378	0.1238	0.94	0.99	PCBD2	3.4
cg19673176	chr17	77116058	-0.05218	0.6888	0.94	0.99	HRNBP3	23.26
cg03701045	chr6	30955142	-0.06928	0.9147	0.94	0.99	MUC21	27.89
cg03809526	chr10	4358517	-0.07485	0.9882	0.94	0.99		72.91
cg26295681	chr1	240370617	-0.06904	0.9116	0.94	0.99	FMN2	30.31
cg14389840	chr6	72298704	-0.2215	2.925	0.94	0.99		76.18
cg24500959	chr10	99474813	-0.06506	0.8591	0.94	0.99	MARVELD1	10.09
cg16313891	chr14	94640490	-0.009003	0.1189	0.94	0.99	PPP4R4	2.64
cg07715277	chr17	79532070	-0.01377	0.1818	0.94	0.99	NPLOC4	95.82
cg00575311	chr5	79855768	-0.07196	0.9502	0.94	0.99	ANKRD34B	83.44
cg08848598	chr6	31850920	-0.03357	0.4433	0.94	0.99	EHMT2	91.63
cg23676151	chr6	108491372	0.0963	1.272	0.94	0.99	NR2E1	34.25
cg05354556	chr8	143815072	-0.09227	1.219	0.94	0.99	C8orf55	77.24
cg04986373	chr17	77768687	-0.05087	0.6719	0.94	0.99	CBX8	75.67
cg24395710	chr3	58163815	0.08644	1.142	0.94	0.99		7.68
cg24901662	chr10	34977342	-0.05251	0.6937	0.94	0.99	PARD3	84.57
cg17518965	chr19	3178955	-0.07267	0.9601	0.94	0.99	S1PR4	82.81
cg16905506	chr1	155035748	-0.04905	0.6481	0.94	0.99	EFNA4	21.11
cg23639412	chr2	145277596	0.2044	2.7	0.94	0.99	ZEB2	22.96
cg02288088	chr2	119615605	0.1881	2.486	0.94	0.99		23.82
cg10677590	chr17	7657449	-0.04711	0.6225	0.94	0.99	RPL29P2	88.84
cg00395063	chr11	120210293	-0.05851	0.7731	0.94	0.99	ARHGEF12	57.96
cg24324446	chr3	110363281	0.03886	0.5135	0.94	0.99		91.25
cg25108382	chr7	1499184	-0.009244	0.1222	0.94	0.99	MICALL2	3.4
cg21048938	chr12	59301355	-0.07438	0.983	0.94	0.99	LRIG3	88.82
cg20136444	chr3	183903974	-0.004491	0.05936	0.94	0.99	ABCF3	1.35
cg19746719	chr20	55904677	0.1104	1.459	0.94	0.99	SPO11	37.6
cg13036227	chr20	35443978	0.04255	0.5625	0.94	0.99	C20orf117	88.53
cg09155462	chr2	109189131	0.07341	0.9703	0.94	0.99		90.84
cg14477135	chr3	169684281	-0.03074	0.4063	0.94	0.99	LOC100128164	7.64
cg08351710	chr11	67016119	-0.0314	0.4151	0.94	0.99	KDM2A	22.72
cg24837149	chr1	1333778	-0.03049	0.4031	0.94	0.99	CCNL2	7.43
cg21702506	chr12	85306648	0.04208	0.5564	0.94	0.99	SLC6A15	7.77
cg15034237	chr11	76901162	-0.02428	0.321	0.94	0.99	MYO7A	92.64
cg02750813	chr20	8000470	-0.008847	0.117	0.94	0.99	TMX4	2.79
cg19340455	chr7	1095720	-0.0721	0.9534	0.94	0.99	C7orf50	62.45
cg26574408	chr13	51809861	0.1192	1.576	0.94	0.99	FAM124A	44.31
cg27466235	chr4	77625095	-0.05997	0.7929	0.94	0.99	SHROOM3	74.95
cg11518550	chr11	13029722	-0.06299	0.8329	0.94	0.99	RASSF10	77.9
cg08044969	chr15	78111390	-0.04323	0.5717	0.94	0.99		5.23
cg19273883	chr2	207043441	0.09577	1.266	0.94	0.99	GPR1	65.81
cg10564112	chr14	91842149	0.02587	0.3421	0.94	0.99	CCDC88C	93.57
cg17653583	chr7	116822483	-0.05378	0.7112	0.94	0.99	ST7OT3	90.81
cg18211761	chr8	143026607	0.1149	1.519	0.94	0.99		34.36
cg01244342	chr6	32709470	-0.1059	1.401	0.94	0.99	HLA-DQA2	27.98
cg03428614	chr22	24649113	-0.02622	0.3469	0.94	0.99	POM121L9P	91.15
cg05969038	chr7	213500	0.1927	2.55	0.94	0.99	FAM20C	49
cg04421583	chr8	63059337	-0.1104	1.461	0.94	0.99		21.66
cg07826713	chr5	443432	0.0123	0.1627	0.94	0.99	EXOC3	3.46
cg19149264	chr3	187571176	-0.1227	1.623	0.94	0.99		70.84
cg04618842	chr12	57472555	0.01737	0.2298	0.94	0.99	TMEM194A	4.07
cg16907075	chr1	156022875	0.01863	0.2466	0.94	0.99	UBQLN4	4.71
cg16547382	chr4	40863050	0.09116	1.206	0.94	0.99	APBB2	78.42
cg02651945	chr19	14629212	-0.007988	0.1057	0.94	0.99	DNAJB1	2.55
cg17631429	chr20	30433233	-0.1223	1.619	0.94	0.99	FOXS1	77.02
cg18315380	chr7	1095666	0.07311	0.9675	0.94	0.99	C7orf50	75.82
cg19917565	chr11	16625664	0.07004	0.9269	0.94	0.99		14.75
cg00135497	chr4	155661849	0.09992	1.322	0.94	0.99		13.45
cg21221557	chr5	83639995	0.1509	1.997	0.94	0.99	EDIL3	69.02
cg21768014	chr8	2060983	0.3568	4.723	0.94	0.99	MYOM2	78.62
cg25366139	chr19	58891861	0.03494	0.4625	0.94	0.99	ZNF837	8
cg17021566	chr11	93474646	0.01528	0.2022	0.94	0.99	C11orf54	1.7
cg16678564	chr8	21916802	-0.02976	0.3939	0.94	0.99	EPB49	92.29
cg13262831	chr8	138333292	0.2329	3.083	0.94	0.99		32.46
cg09968147	chr10	31604348	0.1611	2.132	0.94	0.99		31.13
cg19787841	chr12	53845606	0.02146	0.284	0.94	0.99	PCBP2	6.82
cg13283932	chr6	133829548	-0.1028	1.362	0.94	0.99	EYA4	87.43
cg09883987	chr4	5822815	-0.2315	3.065	0.94	0.99	CRMP1	61.9
cg08956463	chr6	41168911	-0.07325	0.9698	0.94	0.99	TREML2	28.53
cg18294646	chr5	33937876	-0.1749	2.316	0.94	0.99	RXFP3	31.93
cg21216477	chr12	54440773	0.09713	1.286	0.94	0.99	HOXC4	58.2
cg02533866	chrX	37545375	0.1164	1.541	0.94	0.99	XK	7.71
cg14930838	chr8	10459902	0.03386	0.4484	0.94	0.99		88.66
cg07820868	chr1	119528638	-0.1091	1.445	0.94	0.99	TBX15	78.38
cg23963397	chr2	98350651	0.01764	0.2337	0.94	0.99	ZAP70	94.45
cg07899551	chr1	208035224	0.1065	1.411	0.94	0.99		79.63
cg26646558	chr16	34441787	0.2424	3.21	0.94	0.99		25.77
cg06222774	chr8	66743912	-0.1218	1.613	0.94	0.99	PDE7A	73.72
cg02343008	chr21	46077729	-0.09953	1.318	0.94	0.99	KRTAP12-3	19.98
cg06098368	chr7	63386616	0.03396	0.4499	0.94	0.99		5.16
cg22019679	chr19	42804950	-0.0326	0.4318	0.94	0.99	PAFAH1B3	88.96
cg15145174	chr5	6755386	-0.03907	0.5175	0.94	0.99	POLS	96.1
cg16624482	chr21	43548126	0.1272	1.685	0.94	0.99	UMODL1	36.35
cg21843147	chr12	34536476	0.1735	2.298	0.94	0.99		70.09
cg06870560	chrX	115009194	0.1071	1.419	0.94	0.99		81.9
cg09443553	chr6	106702170	-0.017	0.2253	0.94	0.99	ATG5	95.42
cg02273846	chr14	29242823	-0.2412	3.197	0.94	0.99	C14orf23	36.8
cg08390317	chr16	5008216	0.01104	0.1464	0.94	0.99	SEC14L5	4.07
cg11394785	chr5	179221090	-0.05972	0.7916	0.94	0.99	LTC4S	73.12
cg11398523	chr19	50316423	-0.04161	0.5516	0.94	0.99	FUZ	3.82
cg24258439	chr18	60050587	-0.02579	0.3418	0.94	0.99	TNFRSF11A	94.57
cg17488052	chr1	78221337	0.07628	1.011	0.94	0.99	USP33	79.63
cg13807886	chr10	1441722	0.1888	2.503	0.94	0.99	ADARB2	69.89
cg15207826	chr4	141348043	0.04389	0.5819	0.94	0.99	CLGN	10.4
cg24027596	chr6	43639176	0.01692	0.2243	0.94	0.99	MRPS18A	95.49
cg23162396	chr3	195808345	0.02479	0.3287	0.94	0.99	TFRC	5.59
cg19374779	chr3	138341122	0.06651	0.882	0.94	0.99	FAIM	87.73
cg07496624	chr2	183123847	-0.07277	0.9652	0.94	0.99	PDE1A	86.75
cg17148580	chr8	109498750	-0.2141	2.84	0.94	0.99	TTC35	72.88
cg04941418	chr6	34493129	-0.04148	0.5502	0.94	0.99	PACSIN1	86.93
cg02010013	chr5	4629573	-0.2552	3.386	0.94	0.99		76.44
cg00443543	chr17	1645410	-0.3618	4.8	0.94	0.99	SERPINF2	51.82
cg13044027	chr4	3528295	0.0172	0.2282	0.94	0.99	LRPAP1	93.96
cg14289093	chr17	74233112	-0.07311	0.9698	0.94	0.99	RNF157	72.01
cg23904955	chr10	101282759	0.08951	1.188	0.94	0.99		52.03
cg15726768	chr2	241314588	-0.03256	0.432	0.94	0.99		92.95
cg24743052	chr1	212300616	-0.05238	0.695	0.94	0.99		73.66
cg17033087	chr10	124329533	0.1291	1.714	0.94	0.99	DMBT1	34.31
cg02162202	chr13	101240654	-0.017	0.2256	0.94	0.99		3.43
cg21106661	chr1	54307629	-0.04556	0.6046	0.94	0.99		87.9
cg04621654	chr1	183774114	-0.008262	0.1096	0.94	0.99	RGL1	2.45
cg25103172	chr2	95825271	-0.03212	0.4263	0.94	0.99	ZNF514	4.24
cg22471695	chrX	54522366	-0.08823	1.171	0.94	0.99	FGD1	11.06
cg14840727	chr4	7783969	0.05605	0.744	0.94	0.99	AFAP1	85.11
cg06098164	chr2	214148892	-0.197	2.615	0.94	0.99	SPAG16	12.03
cg15142214	chr1	17512653	-0.02115	0.2808	0.94	0.99		94.2
cg06359394	chr2	187559328	0.02042	0.2711	0.94	0.99	FAM171B	3.96
cg08748890	chr11	127063061	-0.113	1.5	0.94	0.99		33.61
cg05641123	chr5	555684	-0.1691	2.246	0.94	0.99		74.47
cg23974248	chr14	31494344	0.08506	1.129	0.94	0.99	STRN3	18.17
cg08820231	chr12	58013687	-0.07415	0.9845	0.94	0.99	SLC26A10	38.43
cg26770870	chr10	71561502	0.007218	0.09584	0.94	0.99	COL13A1	2.39
cg16651678	chr6	32023409	0.1411	1.874	0.94	0.99	TNXB	79.99
cg20275664	chr15	100888048	0.2172	2.885	0.94	0.99	FLJ42289	73.58
cg03833429	chr16	4258342	0.09781	1.299	0.94	0.99	SRL	54.59
cg04421271	chr11	87908938	-0.09098	1.208	0.94	0.99	RAB38	14.18
cg00848392	chr6	31734401	-0.06041	0.8022	0.94	0.99	C6orf27	10.21
cg25050175	chr16	34809318	-0.1996	2.651	0.94	0.99		43.21
cg20904286	chr6	91010196	-0.07041	0.9351	0.94	0.99		30.58
cg07009463	chr22	46319013	0.07679	1.02	0.94	0.99	WNT7B	90.13
cg18616908	chr8	91618497	-0.032	0.4251	0.94	0.99		92.15
cg04103918	chr17	4726687	-0.05181	0.6882	0.94	0.99	PLD2	82.64
cg01634761	chrX	68048386	-0.1148	1.525	0.94	0.99	EFNB1	13.51
cg15195321	chr4	174452026	0.1733	2.302	0.94	0.99	NBLA00301	13.36
cg09943716	chr20	55202236	-0.1113	1.479	0.94	0.99		57.75
cg26922007	chr11	5080452	0.1827	2.428	0.94	0.99	OR52E2	47.88
cg19694404	chr1	200306620	0.09015	1.198	0.94	0.99		60.84
cg13648715	chr4	77133417	-0.05357	0.7117	0.94	0.99	SCARB2	79.91
cg20022541	chr14	94385395	0.2385	3.168	0.94	0.99	FAM181A	42.28
cg19606462	chr5	7827964	0.1102	1.464	0.94	0.99	ADCY2	87.22
cg14579819	chr11	133827056	0.02094	0.2782	0.94	0.99	IGSF9B	4.69
cg00196787	chr17	32907132	0.1384	1.839	0.94	0.99	TMEM132E	17.04
cg03717151	chr6	107956627	0.03385	0.4498	0.94	0.99	SOBP	93.69
cg24691336	chr10	62492301	0.02027	0.2693	0.94	0.99		4.62
cg01745657	chr3	111393169	0.02163	0.2875	0.94	0.99	PLCXD2	5.27
cg13325231	chr5	1342170	-0.08444	1.122	0.94	0.99	CLPTM1L	95.12
cg01715551	chr20	57426789	-0.05146	0.6838	0.94	0.99	GNAS	63.67
cg08149422	chr22	21983606	-0.02988	0.397	0.94	0.99	YDJC	4.14
cg16388983	chr1	214720805	-0.0867	1.152	0.94	0.99	PTPN14	81.77
cg00040312	chr12	54424679	-0.08499	1.13	0.94	0.99	HOXC4	80.44
cg13412498	chr9	36037340	-0.02231	0.2966	0.94	0.99	RECK	4.09
cg12407070	chr3	149034450	-0.05911	0.7859	0.94	0.99		84.37
cg24668728	chr12	105350182	-0.0647	0.8602	0.94	0.99		87.47
cg14040532	chr9	136915627	-0.01182	0.1571	0.94	0.99	BRD3	96.48
cg04975939	chr12	116621203	-0.07701	1.024	0.94	0.99	MED13L	88.28
cg09197799	chr17	62207616	-0.00895	0.119	0.94	0.99	ERN1	2.26
cg18344811	chr7	822633	0.01835	0.244	0.94	0.99	HEATR2	96.61
cg07456815	chr8	56106825	0.08153	1.084	0.94	0.99	XKR4	38.6
cg24104567	chr17	40932508	0.007275	0.09674	0.94	0.99	WNK4	2.41
cg01794889	chr6	28890399	-0.01265	0.1683	0.94	0.99	TRIM27	3.67
cg02515467	chr16	20753477	0.07608	1.012	0.94	0.99	THUMPD1	71.41
cg14454278	chr14	90422626	0.01902	0.253	0.94	0.99	TDP1	3.46
cg08157310	chr11	101300838	0.1101	1.465	0.94	0.99		63.48
cg05710982	chr4	147573410	-0.09603	1.277	0.94	0.99		11.54
cg03049691	chr17	27039032	0.05497	0.7313	0.94	0.99	PROCA1	16.68
cg19324940	chr6	134213992	0.01544	0.2054	0.94	0.99	TCF21	3.29
cg08354527	chr1	229252042	-0.345	4.59	0.94	0.99		78.07
cg26154819	chr5	158489618	0.2074	2.759	0.94	0.99	EBF1	62.03
cg13775005	chr14	36002441	-0.03504	0.4662	0.94	0.99	INSM2	7.28
ch.7.143447326F	chr7	143816393	0.02412	0.3209	0.94	0.99		6.54
ch.1.224723245R	chr1	226656622	0.02448	0.3257	0.94	0.99		6.04
cg16845172	chr2	240425983	0.2314	3.079	0.94	0.99		57.32
cg18173726	chr15	95713100	-0.03527	0.4694	0.94	0.99		95.53
cg18151425	chr2	69093574	-0.08921	1.187	0.94	0.99	BMP10	86.38
cg24079790	chr11	107993467	0.03862	0.514	0.94	0.99	ACAT1	88.47
cg13446200	chr1	36772095	-0.03389	0.4511	0.94	0.99	C1orf113	2.06
cg05384868	chr18	20714428	0.06984	0.9296	0.94	0.99	CABLES1	18.25
cg02302165	chr1	178751288	-0.0302	0.402	0.94	0.99	RALGPS2	92.59
cg04246253	chr17	41557575	-0.08219	1.094	0.94	0.99		77.36
cg23451023	chr15	66546713	0.1033	1.375	0.94	0.99	MEGF11	34.87
cg03780653	chr3	184788336	-0.0748	0.9959	0.94	0.99		17.7
cg21567649	chr2	43245642	0.0438	0.5831	0.94	0.99		13.16
cg16782925	chr21	33452381	-0.187	2.49	0.94	0.99	NCRNA00159	69.09
cg11255443	chr17	29247897	-0.1443	1.922	0.94	0.99	ADAP2	45.31
cg25787940	chr6	33217303	0.02509	0.334	0.94	0.99		4.17
cg25974777	chr20	35922144	-0.02293	0.3053	0.94	0.99	MANBAL	93.92
cg09026379	chr11	64067248	0.1105	1.471	0.94	0.99	C11orf20	58.88
cg01970040	chr17	27396961	0.1558	2.074	0.94	0.99		43.4
ch.4.86567531R	chr4	86348507	-0.06227	0.8292	0.94	0.99		12.06
cg06680065	chr12	71835739	0.1005	1.339	0.94	0.99	LGR5	40.02
ch.7.124218544F	chr7	124431308	0.07511	1	0.94	0.99		10.35
cg03694868	chr2	62684297	0.03305	0.4401	0.94	0.99		5.59
cg05127899	chr6	28911474	-0.01988	0.2647	0.94	0.99		5.7
cg16487794	chr1	64936656	0.1183	1.576	0.94	0.99	CACHD1	10.16
cg09450183	chr15	63674215	-0.07716	1.028	0.94	0.99	CA12	11.69
cg07640820	chr7	141251633	-0.04687	0.6242	0.94	0.99	AGK	6.97
cg17120139	chrX	152587146	0.1847	2.461	0.94	0.99		42.44
cg03393223	chr11	122074433	0.04829	0.6432	0.94	0.99	LOC399959	89.91
cg24121733	chr19	7953984	-0.05044	0.6718	0.94	0.99	LRRC8E	84.11
cg11832544	chr1	161094035	0.01708	0.2275	0.94	0.99	DEDD	95.69
cg00410883	chr19	1555145	-0.0164	0.2185	0.94	0.99	MEX3D	97.65
cg03375212	chr4	39368138	0.008393	0.1118	0.94	0.99	RFC1	2.7
cg23363930	chr5	4116560	0.2843	3.787	0.94	0.99		65.33
cg04618331	chr11	64136263	0.01183	0.1576	0.94	0.99	RPS6KA4	96.77
cg00142150	chr22	38071001	0.04863	0.648	0.94	0.99	LGALS1	10.11
cg24777071	chr12	122386353	-0.0979	1.305	0.94	0.99	WDR66	79.05
cg24157652	chr2	148779307	0.01567	0.2088	0.94	0.99	ORC4L	6.06
cg01206378	chr1	95698827	0.07739	1.031	0.94	0.99	RWDD3	76.39
cg21089065	chr18	77255783	0.2019	2.69	0.94	0.99	NFATC1	83.74
cg03043824	chr1	38709691	0.07576	1.01	0.94	0.99		84.29
cg06827491	chr16	76228294	0.1864	2.484	0.94	0.99		21.79
cg02847766	chr16	2470641	0.1518	2.023	0.94	0.99	ABCA17P	43.3
ch.6.2791833R	chr6	145055463	0.05336	0.7112	0.94	0.99	UTRN	7.63
cg12984877	chr4	146856745	0.07616	1.015	0.94	0.99	ZNF827	65.78
cg10144751	chr16	1618846	0.02746	0.366	0.94	0.99	IFT140	94.3
cg16749614	chr12	43203955	-0.09748	1.299	0.94	0.99		25.43
cg00227781	chr17	72450036	0.006589	0.08783	0.94	0.99		1.86
cg00449210	chr7	107385198	-0.009939	0.1325	0.94	0.99	CBLL1	3.25
cg26391277	chr17	48071845	0.03394	0.4525	0.94	0.99	DLX3	5.51
cg07410571	chr20	3185369	0.01308	0.1744	0.94	0.99	DDRGK1	4.04
cg21683069	chr1	147781600	-0.1032	1.376	0.94	0.99		62.16
cg14530801	chr4	4544016	0.007974	0.1063	0.94	0.99	STX18	2.65
cg27635653	chr16	1480958	0.06747	0.8997	0.94	0.99		51.12
cg06434428	chr5	83016630	0.05601	0.7469	0.94	0.99	HAPLN1	84.24
cg21852589	chr7	142981689	0.06254	0.8341	0.94	0.99	TMEM139	40.1
cg13210512	chr20	48531577	-0.01872	0.2497	0.94	0.99	SPATA2	3.73
cg07042747	chrX	131158005	-0.09277	1.237	0.94	0.99	MST4	10.26
cg18974084	chrX	74146414	-0.1793	2.391	0.94	0.99	KIAA2022	57.35
cg07164201	chr10	28288669	-0.1408	1.879	0.94	0.99	ARMC4	66.74
cg06571753	chr5	151041431	-0.04521	0.6031	0.94	0.99	SPARC	86.84
cg19257514	chr18	12435844	0.09165	1.222	0.94	0.99		85.4
cg04164838	chr19	14591148	0.07506	1.001	0.94	0.99	GIPC1	34.55
cg05086956	chr11	124736661	0.05516	0.7358	0.94	0.99	ROBO3	6.77
cg21594383	chr8	711581	0.1704	2.273	0.94	0.99		53.71
cg03051598	chr2	29148591	-0.04043	0.5393	0.94	0.99	SNORD53	92.94
cg05674354	chr5	114884044	0.1613	2.152	0.94	0.99		72.58
cg19145657	chr13	100089358	-0.005939	0.07923	0.94	0.99		1.7
cg22396755	chr1	21995097	0.1222	1.63	0.94	0.99	RAP1GAP	11.91
cg18858669	chr11	64273234	0.0968	1.291	0.94	0.99		79.25
cg16894263	chrX	129114959	0.1625	2.168	0.94	0.99		16.9
cg01899937	chr4	185723505	0.04844	0.6464	0.94	0.99	ACSL1	78.04
cg27412902	chr19	39785941	-0.04654	0.621	0.94	0.99	IL29	90.55
cg09476997	chr16	2087932	0.1008	1.345	0.94	0.99	SLC9A3R2	72.81
cg01207481	chrX	102611843	-0.05886	0.7855	0.94	0.99	WBP5	9.7
cg21877565	chr1	156461550	-0.1313	1.753	0.94	0.99	MEF2D	63.5
ch.8.1084391F	chr8	48886477	-0.0735	0.981	0.94	0.99	MCM4	15.19
cg14042143	chr7	2646782	-0.1082	1.444	0.94	0.99	IQCE	70.81
cg09175582	chr1	161736000	0.01441	0.1924	0.94	0.99	ATF6	4.1
cg20538322	chr12	114851913	-0.1949	2.602	0.94	0.99		32.48
cg10155200	chrX	70522390	-0.0497	0.6633	0.94	0.99	ITGB1BP2	90.61
cg06295223	chr16	90143751	0.1943	2.593	0.94	0.99	PRDM7	14.41
cg02030652	chr11	1412397	-0.1088	1.452	0.94	0.99	BRSK2	25.57
cg13353152	chr1	158465963	-0.1029	1.374	0.94	0.99		17.92
cg00040862	chr2	1416889	-0.1527	2.038	0.94	0.99	TPO	56.1
cg16426779	chr16	19127208	0.09842	1.314	0.94	0.99	ITPRIPL2	66.33
cg06527100	chr4	107208133	-0.02924	0.3904	0.94	0.99	TBCK	93.3
cg04774334	chr7	99647362	-0.02239	0.299	0.941	0.99	ZSCAN21	8.17
cg05114676	chr14	73257941	0.0644	0.8601	0.941	0.99	DPF3	44.49
cg19382632	chr7	38344983	-0.1022	1.365	0.941	0.99		83.43
cg16250800	chr17	39253746	0.07195	0.9609	0.941	0.99	KRTAP4-8	87.47
cg06391412	chr3	71295684	0.06069	0.8107	0.941	0.99	FOXP1	53.95
cg20987431	chr8	124284393	-0.08926	1.193	0.941	0.99	ZHX1	81.36
cg24939483	chr10	31360234	0.02622	0.3503	0.941	0.99		91.6
cg14060402	chr9	37141146	0.1526	2.039	0.941	0.99	ZCCHC7	82.2
cg16591423	chr2	131861510	-0.05449	0.7282	0.941	0.99	PLEKHB2	89.22
cg16412228	chr16	2941920	-0.08633	1.154	0.941	0.99	FLYWCH2	73.71
cg06909547	chr19	1226966	-0.0239	0.3195	0.941	0.99	STK11	92.66
cg10769017	chr3	48658346	-0.007404	0.09898	0.941	0.99	TMEM89	97.72
cg02642914	chr11	115374217	0.01413	0.1889	0.941	0.99	CADM1	4.04
cg01191774	chr16	56899113	-0.1038	1.388	0.941	0.99	SLC12A3	89.35
cg16676413	chr7	73118452	-0.05257	0.7029	0.941	0.99	STX1A	14.4
cg09697033	chr8	10929599	-0.2635	3.524	0.941	0.99	XKR6	45.83
cg08450938	chr6	149887498	-0.01389	0.1857	0.941	0.99	C6orf72	4.53
cg06051213	chr10	121085229	-0.03165	0.4232	0.941	0.99	GRK5	90.84
cg18817970	chr3	112912841	0.04347	0.5814	0.941	0.99		74.88
cg05153820	chr5	149829439	-0.01257	0.168	0.941	0.99	RPS14	3.6
cg16218477	chr7	1066167	0.04684	0.6265	0.941	0.99	C7orf50	87.53
cg06419268	chr1	206879950	-0.06482	0.867	0.941	0.99	MAPKAPK2	76.58
cg22497313	chr3	45838198	0.05429	0.7263	0.941	0.99	SLC6A20	4.06
cg23206017	chrX	34647840	0.2453	3.282	0.941	0.99	TMEM47	36.56
cg02008544	chr8	22926600	0.1008	1.349	0.941	0.99	TNFRSF10B	14.29
cg15825127	chr1	1957073	-0.07923	1.06	0.941	0.99	GABRD	83.53
cg13237945	chr13	43355739	0.08784	1.175	0.941	0.99	C13orf30	79.23
cg15402619	chr20	62205886	0.06219	0.8321	0.941	0.99	PRIC285	8.85
cg03616030	chr8	94766944	-0.03308	0.4425	0.941	0.99	TMEM67	7.16
cg18906795	chr9	6015507	0.02517	0.3368	0.941	0.99	RANBP6	5.25
cg02636704	chr20	49575191	0.02246	0.3005	0.941	0.99	DPM1	6.37
cg09089653	chr5	134734307	-0.02511	0.3361	0.941	0.99	H2AFY	5.29
cg16661744	chr17	60868835	-0.1075	1.439	0.941	0.99	MARCH10	51.77
cg13131167	chr14	32029920	0.1888	2.526	0.941	0.99	NUBPL	55.87
cg11231401	chr1	201371245	-0.032	0.4282	0.941	0.99		91.94
cg24732563	chr1	204349887	0.1036	1.387	0.941	0.99		43.75
cg19602938	chr15	48355699	0.08296	1.11	0.941	0.99		37.85
cg08090367	chr8	145005311	0.05118	0.685	0.941	0.99	PLEC1	80.78
cg05614176	chr13	113242512	0.0205	0.2744	0.941	0.99	TUBGCP3	7.64
cg06942637	chr1	153633895	-0.04412	0.5906	0.941	0.99	SNAPIN	86.82
cg27109129	chr4	74864165	-0.1851	2.478	0.941	0.99	CXCL5	8.11
cg02950354	chr14	95784478	-0.1262	1.69	0.941	0.99	CLMN	64.43
cg10922521	chr6	166673846	-0.08876	1.188	0.941	0.99		57.68
cg05190752	chr4	113558509	-0.01332	0.1783	0.941	0.99	LARP7	4.23
cg19290738	chr19	2152184	-0.08698	1.165	0.941	0.99	AP3D1	58.34
cg18064152	chr8	23082721	0.08991	1.204	0.941	0.99	TNFRSF10A	5.57
cg04106389	chr17	7117241	-0.06753	0.9044	0.941	0.99	DLG4	34.51
cg08060902	chr19	12595941	-0.006457	0.08649	0.941	0.99	ZNF709	2.18
cg19444648	chr3	62056226	0.02324	0.3113	0.941	0.99	PTPRG	94.43
cg02143743	chr15	87070843	-0.1623	2.174	0.941	0.99	AGBL1	81.56
cg25708790	chr12	132549361	0.029	0.3884	0.941	0.99	EP400	93.58
cg01231434	chr16	23607392	-0.01098	0.1471	0.941	0.99	NDUFAB1	3.61
cg23333878	chr9	4299768	0.09931	1.33	0.941	0.99	GLIS3	39.08
cg18050715	chr13	97996992	-0.06601	0.8843	0.941	0.99	MBNL2	10.62
cg08455454	chr10	94352726	-0.005462	0.07318	0.941	0.99	KIF11	1.94
cg19038462	chr10	31715394	-0.2522	3.38	0.941	0.99	ZEB1	66.25
cg26345218	chr14	89579229	-0.1689	2.263	0.941	0.99		65.58
cg06898145	chr7	2627735	-0.045	0.6031	0.941	0.99	IQCE	87.32
cg23971182	chr8	107058373	-0.1087	1.457	0.941	0.99		76.14
cg09328356	chr16	29913162	-0.1161	1.557	0.941	0.99	ASPHD1	78.06
cg02339418	chr12	123717776	-0.01298	0.1739	0.941	0.99	C12orf65	3.44
cg07739604	chr12	124950990	0.05951	0.7978	0.941	0.99	NCOR2	58.3
cg22138998	chr12	120903935	-0.3729	5	0.941	0.99	SFRS9	75.71
cg27326750	chr16	11367302	-0.04198	0.5629	0.941	0.99	PRM3	73.54
cg14528979	chr9	139390733	-0.1735	2.326	0.941	0.99	NOTCH1	80.56
cg18122786	chr8	117778686	0.006309	0.0846	0.941	0.99	UTP23	1.9
cg09272869	chr15	68569991	0.04041	0.542	0.941	0.99	FEM1B	6.79
cg05754872	chr12	22704367	0.2635	3.534	0.941	0.99		57.65
cg10887069	chr1	178993698	-0.07717	1.035	0.941	0.99	FAM20B	57.1
cg12019046	chr13	27259900	0.2416	3.241	0.941	0.99	WASF3	63.44
cg01557027	chr11	24518448	-0.0358	0.4802	0.941	0.99	LUZP2	6.04
cg04855044	chr3	20053708	-0.1029	1.38	0.941	0.99	C3orf48	86.36
cg24473518	chr4	159816397	0.1097	1.471	0.941	0.99	FNIP2	81.8
cg05221748	chr5	122621289	0.1608	2.157	0.941	0.99		8.62
cg20813139	chr2	176718034	-0.16	2.147	0.941	0.99		53.03
cg17098965	chr20	52199520	0.09125	1.224	0.941	0.99	ZNF217	76.1
cg25968149	chr3	174255312	0.05365	0.7199	0.941	0.99		90.92
cg20102280	chr13	47470793	-0.2187	2.934	0.941	0.99	HTR2A	65.7
cg17100943	chr19	6459300	0.02417	0.3243	0.941	0.99	SLC25A23	5.09
cg07369988	chr21	43174782	0.1119	1.501	0.941	0.99	RIPK4	33.99
cg01620165	chr12	113530915	-0.06121	0.8214	0.941	0.99	DTX1	13.15
cg22867816	chr4	16081205	-0.04328	0.5808	0.941	0.99	PROM1	87.26
cg00834796	chr5	147161924	-0.06197	0.8318	0.941	0.99	JAKMIP2	7.71
cg14850477	chr13	72334420	-0.215	2.886	0.941	0.99	DACH1	72.75
cg14682990	chr8	1758023	0.1091	1.465	0.941	0.99		82.83
cg01229567	chr1	1549818	-0.1558	2.092	0.941	0.99	MIB2	37.43
cg24127719	chr21	38068660	-0.2123	2.85	0.941	0.99		25.01
cg10512886	chr12	54779367	0.03864	0.5186	0.941	0.99	ZNF385A	34.81
cg02595807	chr19	19611999	-0.0588	0.7893	0.941	0.99	GATAD2A	72.85
cg26901714	chr19	376152	-0.09616	1.291	0.941	0.99	THEG	42.81
cg07047347	chr8	96281113	-0.008398	0.1127	0.941	0.99	C8orf37	2.34
cg25291138	chr10	7451822	-0.03837	0.5151	0.941	0.99	SFMBT2	2.94
cg13009440	chr6	30068851	0.04642	0.6232	0.941	0.99		5.96
cg20526432	chr12	123925357	-0.06291	0.8446	0.941	0.99		76.93
cg26811065	chr6	32825360	0.1362	1.828	0.941	0.99	PSMB9	40.78
cg16230982	chr8	66702219	0.05078	0.6818	0.941	0.99	PDE7A	88.08
cg24798493	chr7	5463336	-0.08064	1.083	0.941	0.99	TNRC18	17.39
cg07499317	chr5	179758012	0.04511	0.6057	0.941	0.99	GFPT2	15.54
cg07875385	chr2	190044601	0.05148	0.6912	0.941	0.99	COL5A2	7.86
cg08736421	chr5	176076983	0.04757	0.6388	0.941	0.99	TSPAN17	95.8
cg27613236	chr5	138940718	-0.01543	0.2072	0.941	0.99	UBE2D2	2.89
cg15587955	chr8	19026658	-0.1216	1.633	0.941	0.99		86.2
cg19175364	chr17	7249511	0.04331	0.5816	0.941	0.99	ACAP1	18.1
cg01943447	chr1	180901423	-0.01369	0.1838	0.941	0.99	KIAA1614	96.14
cg02294055	chr2	109746170	0.08793	1.181	0.941	0.99	LOC100287216	11.33
cg20546215	chr3	194785978	-0.1214	1.631	0.941	0.99		72.52
cg07218600	chr13	102404067	0.02569	0.3451	0.941	0.99	FGF14	3.76
cg16479050	chr6	158515068	0.03973	0.5338	0.941	0.99	SYNJ2	85.94
cg12038710	chr8	95220583	0.04817	0.6472	0.941	0.99	CDH17	90.37
cg07026666	chr1	204050380	-0.06302	0.8467	0.941	0.99	SOX13	80.16
cg00841001	chr3	48230393	0.03776	0.5073	0.941	0.99	CDC25A	88.55
cg24868150	chr2	20861653	-0.04058	0.5451	0.941	0.99		13.86
cg11136205	chr12	133351421	0.03093	0.4155	0.941	0.99	GOLGA3	94.24
cg15617139	chr11	130731583	-0.0113	0.1518	0.941	0.99		96.42
cg09279566	chr4	939162	0.11	1.478	0.941	0.99	TMEM175	83.51
cg01418817	chr1	4841913	-0.1362	1.83	0.941	0.99	AJAP1	59.14
cg02983424	chr15	97491433	-0.4825	6.485	0.941	0.99		40.26
cg02826890	chr7	149319535	0.1056	1.42	0.941	0.99	ZNF767	72.77
cg13486959	chr1	10714619	-0.05554	0.7465	0.941	0.99	CASZ1	80.92
cg09758623	chr20	18568477	-0.01012	0.136	0.941	0.99	DTD1	3.82
cg18941031	chr17	44891810	-0.07315	0.9832	0.941	0.99	WNT3	25.16
cg03903296	chr2	242799562	0.05458	0.7337	0.941	0.99	PDCD1	44.53
cg26793354	chr6	32036449	0.1055	1.418	0.941	0.99	TNXB	94.32
cg14413117	chr7	156734154	0.06451	0.8672	0.941	0.99		94.72
cg13990321	chr17	71898264	0.0374	0.5028	0.941	0.99		5.24
cg18237551	chr5	150284600	-0.4184	5.625	0.941	0.99	ZNF300	43.03
cg02964065	chr6	32729545	0.2412	3.242	0.941	0.99	HLA-DQB2	25.27
cg21798669	chr19	8669959	-0.1224	1.645	0.941	0.99	ADAMTS10	74.54
cg20540714	chr6	10415873	-0.02064	0.2775	0.941	0.99	TFAP2A	8.72
cg02316156	chr12	132661639	-0.1603	2.155	0.941	0.99		55.52
cg13150040	chr1	204381152	-0.006472	0.08702	0.941	0.99	PPP1R15B	1.82
ch.4.133661909R	chr4	133442459	0.02086	0.2805	0.941	0.99		3.35
cg04350066	chr20	31594060	0.165	2.219	0.941	0.99	BPIL1	61.26
cg17554685	chr6	30026312	0.07956	1.07	0.941	0.99	NCRNA00171	82.83
cg17111087	chr1	167407514	-0.1211	1.628	0.941	0.99	CD247	55.03
cg23624401	chr11	73693962	0.008193	0.1102	0.941	0.99	UCP2	2.37
cg18156136	chr7	113091000	0.2716	3.653	0.941	0.99		64.7
cg15024592	chr6	27771383	0.03103	0.4173	0.941	0.99		91.8
cg26489080	chr13	113803336	-0.2351	3.162	0.941	0.99	F10	76.59
cg14221612	chr7	22694328	-0.04448	0.5982	0.941	0.99		72.95
cg19347293	chr10	99186423	-0.02354	0.3166	0.941	0.99	PGAM1	5.43
cg08370430	chr17	12927578	-0.1051	1.414	0.941	0.99		39.37
cg04217450	chr5	158526693	-0.3517	4.733	0.941	0.99	EBF1	31.92
cg13848566	chr9	89561175	-0.01041	0.1401	0.941	0.99	GAS1	1.35
cg10090418	chr2	16767476	-0.03032	0.408	0.941	0.99	FAM49A	92.63
cg18359530	chr5	77945219	0.01066	0.1435	0.941	0.99	LHFPL2	3.09
cg04368796	chr17	40171968	0.006393	0.08602	0.941	0.99	NKIRAS2	2.29
cg02343823	chr5	150284419	0.3996	5.377	0.941	0.99	ZNF300	54.47
cg13535015	chr10	124893690	0.1813	2.44	0.941	0.99		14.66
cg11832395	chr5	178057845	0.1184	1.593	0.941	0.99		54
cg10790887	chr10	134547535	-0.03449	0.4643	0.941	0.99	INPP5A	90.58
cg14363636	chr11	61129374	-0.005893	0.07933	0.941	0.99	CYBASC3	2.21
cg00079216	chr12	6716557	0.03958	0.5328	0.941	0.99	CHD4	11.05
cg24631950	chr10	60094625	-0.01495	0.2013	0.941	0.99	UBE2D1	3.43
cg16792347	chr8	95802202	-0.1449	1.95	0.941	0.99	DPY19L4	80.76
cg11935708	chr5	998978	-0.1311	1.765	0.941	0.99		53.14
cg09789173	chr7	4769017	-0.09351	1.259	0.941	0.99	FOXK1	83.59
cg00090782	chr10	43248870	-0.08046	1.083	0.941	0.99		11.22
cg09262171	chr16	4140361	-0.06067	0.8169	0.941	0.99	ADCY9	77.95
cg04294058	chr5	115421194	-0.01596	0.2149	0.941	0.99	COMMD10	3.18
cg11643510	chr2	16124837	0.0749	1.009	0.941	0.99		70.63
cg14022840	chr1	241162718	-0.07064	0.9514	0.941	0.99	RGS7	85.84
cg16080450	chr7	100034191	-0.01676	0.2257	0.941	0.99	C7orf47	5.58
cg18558767	chr3	71592056	0.0487	0.6561	0.941	0.99	FOXP1	80.5
cg08380385	chr17	40947843	0.04397	0.5924	0.941	0.99	WNK4	80.54
cg27304573	chr12	120967456	0.01584	0.2134	0.941	0.99	COQ5	4.02
cg04382468	chr16	11110746	-0.03386	0.4562	0.941	0.99	CLEC16A	90.84
cg13940715	chr1	44468298	-0.06915	0.9317	0.941	0.99	SLC6A9	79.4
cg06547386	chr11	30607527	0.03059	0.4121	0.941	0.99	MPPED2	4.17
cg00684178	chr2	242752080	0.1535	2.068	0.941	0.99	NEU4	45.68
cg11719323	chr14	78227771	0.04439	0.5981	0.941	0.99	C14orf178	8.81
cg15928132	chr4	26492378	0.1094	1.475	0.941	0.99	CCKAR	51.27
cg22178798	chr15	96890626	-0.08202	1.105	0.941	0.99		68.71
cg02504384	chr16	2132245	0.07618	1.027	0.941	0.99	TSC2	63.06
cg23887609	chr12	130822674	0.2498	3.367	0.941	0.99	PIWIL1	61.93
cg22114393	chr13	107185511	-0.009137	0.1232	0.941	0.99	EFNB2	3.23
cg03393769	chr2	54611906	-0.02307	0.3109	0.941	0.99		95.36
cg26032238	chr1	231155695	-0.0485	0.6537	0.941	0.99	MIR1182	32.44
cg06459687	chr6	111197416	0.01645	0.2218	0.941	0.99	AMD1	2.86
cg04420723	chr6	27439931	0.01199	0.1617	0.941	0.99	ZNF184	3.01
cg11454095	chr2	1817951	-0.2085	2.81	0.941	0.99	MYT1L	50.98
cg26470101	chr2	173099597	0.355	4.786	0.941	0.99		19.68
cg25108052	chr12	52565270	-0.02336	0.3149	0.941	0.99	KRT80	93.8
cg26320006	chr5	14259124	-0.05357	0.7222	0.941	0.99	TRIO	74.82
cg01588019	chr19	5689931	-0.05924	0.7987	0.941	0.99	RPL36	68.46
cg16182757	chr6	126658808	-0.185	2.494	0.941	0.99		40.23
cg16806245	chr6	169649046	-0.1003	1.352	0.941	0.99	THBS2	37.75
cg27213800	chr6	32976858	0.06367	0.8584	0.941	0.99	HLA-DOA	33.18
cg08957564	chr16	12071814	-0.06731	0.9075	0.941	0.99	RUNDC2A	58.15
cg23817169	chr12	113950659	0.08265	1.114	0.941	0.99		10.01
cg05924489	chr3	49459937	0.05762	0.777	0.941	0.99	AMT	13.63
cg18110243	chr2	37384171	0.07815	1.054	0.941	0.99	EIF2AK2	3.07
cg10161638	chr7	157191746	0.07809	1.053	0.941	0.99	DNAJB6	44.98
cg09101796	chr12	52400667	0.006079	0.08197	0.941	0.99	GRASP	2.24
cg10343442	chr3	100428642	-0.01248	0.1683	0.941	0.99	TFG	3.59
cg26667236	chr16	75227017	0.06143	0.8284	0.941	0.99		31.87
cg27478579	chr2	55497012	-0.05414	0.7302	0.941	0.99	MTIF2	43.37
cg13315471	chr2	27258494	-0.0543	0.7323	0.941	0.99	TMEM214	71.67
cg03267742	chr17	686545	0.06125	0.8261	0.941	0.99	RNMTL1	77.58
cg24334632	chr3	189756716	-0.07564	1.02	0.941	0.99	LEPREL1	85.08
cg22031706	chr15	77988665	0.1006	1.357	0.941	0.99		46.35
cg24841511	chr1	44069648	-0.06607	0.8913	0.941	0.99	PTPRF	96.99
cg00596722	chr17	77787630	0.01092	0.1473	0.941	0.99		3.55
cg23926793	chr6	62996664	0.2124	2.866	0.941	0.99	KHDRBS2	22.05
cg06833564	chr16	4665307	0.0762	1.028	0.941	0.99	FAM100A	89.21
cg23519784	chr10	97453844	0.02565	0.3461	0.941	0.99	TCTN3	4.37
cg26102503	chr20	57425994	0.07939	1.071	0.941	0.99	GNASAS	73.85
cg00425843	chr10	94883021	-0.152	2.051	0.941	0.99		62.63
cg19951409	chr18	74175071	0.1791	2.417	0.941	0.99	ZNF516	52.58
cg19506311	chr7	994742	0.1004	1.354	0.941	0.99	ADAP1	43.23
cg08772588	chr19	56000201	-0.1373	1.853	0.941	0.99	SSC5D	55.64
cg22755526	chr8	38854673	0.004898	0.06612	0.941	0.99	TM2D2	1.64
cg06438385	chr8	144886159	-0.05268	0.7111	0.941	0.99	SCRIB	86.29
cg26142604	chr2	236888269	-0.0221	0.2984	0.941	0.99	AGAP1	92.37
cg02527252	chr8	8178889	0.02404	0.3245	0.941	0.99	PRAGMIN	94.01
cg20388294	chr2	151343769	-0.1915	2.585	0.941	0.99	RND3	11.62
cg13409578	chr9	4098735	0.05316	0.7178	0.941	0.99	GLIS3	94.05
cg06709214	chr19	50310348	-0.02407	0.3251	0.941	0.99	FUZ	93.79
cg04995826	chr11	43333458	-0.0328	0.443	0.941	0.99	API5	20.66
cg23644389	chr13	47785755	-0.08303	1.121	0.941	0.99		19.42
cg23689722	chr1	3100956	-0.2274	3.072	0.941	0.99	PRDM16	75.56
cg10341719	chr21	17565263	-0.06102	0.824	0.941	0.99	C21orf34	90.29
cg03208936	chr1	98515087	-0.09134	1.234	0.941	0.99		8.62
cg11692123	chr11	70935949	-0.02063	0.2787	0.941	0.99	SHANK2	92.41
cg17965926	chr8	140716970	-0.1106	1.494	0.941	0.99		20.19
cg06636244	chr10	3572706	0.04421	0.5972	0.941	0.99		97.27
cg09590852	chr10	133777052	0.2068	2.794	0.941	0.99		73.81
cg22184136	chr6	30038720	0.06412	0.8662	0.941	0.99	RNF39	59.47
cg14055835	chr19	55384515	-0.06013	0.8124	0.941	0.99	FCAR	13.01
cg25612596	chr3	151987828	-0.07782	1.051	0.941	0.99	MBNL1	16.09
cg10186131	chr15	96887560	0.04955	0.6694	0.941	0.99		87.38
cg04896013	chr15	89760469	0.0679	0.9175	0.941	0.99	RLBP1	91.49
cg07151830	chr6	160211006	0.02443	0.3301	0.941	0.99	TCP1	7.51
cg13604623	chr11	113745722	-0.1472	1.989	0.941	0.99	USP28	30.28
cg10828660	chr2	175205852	-0.07324	0.9899	0.941	0.99		82.34
cg17107867	chr1	153522407	-0.05194	0.7019	0.941	0.99	S100A3	79.68
cg06842409	chr20	30437560	-0.05881	0.7949	0.941	0.99		7.31
cg02253701	chr1	31627614	0.03683	0.4978	0.941	0.99		7.1
cg26282299	chr8	142189729	-0.03077	0.4159	0.941	0.99	DENND3	91.76
cg10375078	chr10	22624374	0.2488	3.363	0.941	0.99		20.68
cg03568673	chr13	20796216	-0.09145	1.236	0.941	0.99	GJB6	68.73
cg17903776	chr13	61989726	-0.2916	3.942	0.941	0.99	PCDH20	34.67
cg13592155	chr12	6602187	0.01638	0.2214	0.941	0.99	MRPL51	4.95
cg09742893	chr2	77614826	-0.274	3.703	0.941	0.99	LRRTM4	64.33
cg05729352	chr2	109524367	0.1453	1.964	0.941	0.99	EDAR	65.6
cg08515264	chr3	125878062	-0.03525	0.4766	0.941	0.99	ALDH1L1	81.39
cg13353160	chr4	153567375	-0.04389	0.5934	0.941	0.99	TMEM154	85.84
cg08738571	chr12	32655192	0.05552	0.7507	0.941	0.99	FGD4	76.03
cg08763292	chr1	45672848	0.08708	1.178	0.941	0.99	ZSWIM5	7.76
cg16821694	chr11	33850605	-0.1881	2.545	0.941	0.99		33.65
cg26098815	chr8	1270577	0.2269	3.068	0.941	0.99		76.98
cg22884440	chr8	131370028	-0.08196	1.109	0.941	0.99	ASAP1	50.07
cg17550268	chr3	105085597	0.0165	0.2232	0.941	0.99	ALCAM	2.28
cg06610641	chr19	37861546	0.04574	0.6186	0.941	0.99	ZNF527	9.75
cg21449360	chr1	203635628	-0.01807	0.2444	0.941	0.99	ATP2B4	94.74
cg22795307	chr2	242519343	-0.07182	0.9714	0.941	0.99		94.41
cg20140333	chr1	90223037	0.1178	1.594	0.941	0.99		40.08
cg15474407	chr12	27500572	0.135	1.827	0.941	0.99	ARNTL2	40.49
cg22447637	chr4	144216328	-0.06438	0.8708	0.941	0.99		23.34
cg04909872	chr19	13002482	0.01609	0.2177	0.941	0.99	GCDH	4.54
cg07749087	chr2	151341779	-0.05932	0.8025	0.941	0.99	RND3	3.58
cg06119628	chr1	156737458	0.005425	0.07339	0.941	0.99	PRCC	2.2
cg00373376	chr7	2130669	0.005712	0.07727	0.941	0.99	MAD1L1	98.17
cg14052044	chr19	751159	0.1056	1.429	0.941	0.99	C19orf21	45.93
cg17989428	chr2	20251825	-0.004974	0.0673	0.941	0.99	LAPTM4A	1.58
cg22199615	chr2	167233070	-0.04166	0.5637	0.941	0.99	SCN9A	7.07
cg02760164	chr15	42371967	-0.07889	1.067	0.941	0.99	PLA2G4D	15.77
cg20564259	chr5	148876033	-0.04512	0.6106	0.941	0.99	CSNK1A1	86.67
cg05498047	chr11	124714902	0.0386	0.5224	0.941	0.99		5.67
cg11351809	chr17	14213798	-0.06729	0.9105	0.941	0.99	HS3ST3B1	72.11
cg11540007	chr2	145274975	0.08496	1.15	0.941	0.99	ZEB2	3.79
cg04846842	chr1	168147159	0.06468	0.8754	0.941	0.99	TIPRL	83.97
cg09214254	chr6	168841455	0.2437	3.299	0.941	0.99	SMOC2	53.75
cg01418536	chr17	58465313	-0.1098	1.486	0.941	0.99	USP32	81.04
cg16991511	chrX	131156989	0.09582	1.297	0.941	0.99	MST4	8.52
cg05992875	chr8	144621330	-0.004527	0.06127	0.941	0.99	ZC3H3	99
cg17850838	chr10	129924323	-0.02063	0.2793	0.941	0.99	MKI67	6.17
cg17816357	chr7	124430776	-0.08344	1.129	0.941	0.99		68.68
cg01638175	chr3	49171179	0.03456	0.4678	0.941	0.99	LAMB2	16.34
cg23791568	chr17	79161526	-0.06067	0.8213	0.941	0.99		65.72
cg15989720	chr18	71987619	-0.06036	0.8171	0.941	0.99		85.57
cg00575851	chrX	134232238	-0.119	1.611	0.941	0.99	NCRNA00087	20.01
cg21183523	chr18	22929205	0.2561	3.468	0.941	0.99	ZNF521	35.98
cg21430539	chr2	223536267	-0.1422	1.926	0.941	0.99	MOGAT1	8.17
cg17590234	chr1	66456912	-0.1353	1.832	0.941	0.99	PDE4B	84.78
cg18432384	chr11	61248084	-0.02983	0.4039	0.941	0.99	C11orf66	90.45
cg13713522	chr8	141109051	0.1377	1.864	0.941	0.99	TRAPPC9	62.25
cg23712530	chr14	102964522	0.05523	0.7478	0.941	0.99	TECPR2	85.41
cg20522046	chr13	52024792	-0.08942	1.211	0.941	0.99	INTS6	84.57
cg08248849	chr14	65172195	0.04306	0.583	0.941	0.99	PLEKHG3	13.33
cg14546714	chr17	73179300	-0.03516	0.4761	0.941	0.99	SUMO2	11.46
cg23153626	chr8	810778	-0.1572	2.128	0.941	0.99		75.12
cg07363330	chr5	55148493	0.03574	0.4839	0.941	0.99	IL31RA	87.93
cg15182215	chr10	134875720	-0.229	3.101	0.941	0.99		62.41
cg05010648	chr7	73446865	-0.07257	0.9828	0.941	0.99	ELN	79.9
cg25460262	chr19	18499688	-0.09133	1.237	0.941	0.99	GDF15	31.25
cg22765338	chr17	12693578	0.02073	0.2807	0.941	0.99	RICH2	5.53
cg13446906	chr13	36051073	-0.127	1.72	0.941	0.99	MIR548F5	16.38
cg03955568	chr4	1206150	0.05629	0.7624	0.941	0.99	CTBP1	70.92
cg08789053	chr6	28979437	0.01575	0.2134	0.941	0.99		5.18
cg22862244	chr19	36266333	0.01022	0.1385	0.941	0.99	SNX26	2.98
cg00335892	chr22	21213899	0.03654	0.495	0.941	0.99	SNAP29	11.87
cg14546276	chr9	131960321	-0.06546	0.8867	0.941	0.99		63.09
cg17506458	chr19	52602607	0.05307	0.7189	0.941	0.99		89.09
cg24933709	chr7	149120687	0.097	1.314	0.941	0.99		46.9
cg07726904	chr16	51174177	0.238	3.224	0.941	0.99	SALL1	73.55
cg03993163	chr10	6472833	-0.1407	1.906	0.941	0.99	PRKCQ	58.17
cg18823904	chr14	103969402	-0.03276	0.4439	0.941	0.99	MARK3	96.06
cg17258265	chr17	80693663	0.02468	0.3344	0.941	0.99	FN3K	5.43
cg20320494	chr4	124232	-0.03487	0.4724	0.941	0.99	ZNF718	3.72
cg19701828	chr2	219235515	0.04417	0.5985	0.941	0.99		17.23
cg02035733	chr14	55259162	-0.03568	0.4834	0.941	0.99	SAMD4A	89.9
cg19623418	chr20	55499548	0.1222	1.655	0.941	0.99		61.7
cg19632805	chr14	76880315	-0.01711	0.2319	0.941	0.99	ESRRB	5.06
cg23230564	chr5	31470890	-0.1309	1.773	0.941	0.99	RNASEN	70.53
cg05365231	chr11	102249298	-0.1647	2.232	0.941	0.99	BIRC2	77.25
cg07508090	chrX	64196343	0.08659	1.174	0.941	0.99	ZC4H2	10.56
cg14955238	chr4	140251825	0.03077	0.4171	0.941	0.99	NAA15	92.66
cg04102325	chr16	51147623	-0.1813	2.457	0.941	0.99		38.87
cg25073137	chr2	202124265	0.03255	0.4412	0.941	0.99	CASP8	92.72
cg18689730	chrX	118370302	0.111	1.505	0.941	0.99	PGRMC1	16.22
cg01301885	chr10	128258570	0.1227	1.663	0.941	0.99		30.41
cg25509338	chr20	1246703	0.01393	0.1889	0.941	0.99	SNPH	4.45
cg17993657	chr20	48961084	0.06882	0.9331	0.941	0.99		77.84
cg06155676	chr3	167941533	0.1027	1.392	0.941	0.99		59.6
cg09413492	chr7	100615476	-0.11	1.491	0.941	0.99	MUC12	23.97
cg07538986	chr11	65784265	-0.04262	0.5779	0.941	0.99	CATSPER1	89.27
cg02949969	chr10	43048471	-0.02254	0.3056	0.941	0.99	ZNF37B	5.52
cg04104695	chr5	139058749	-0.06412	0.8695	0.941	0.99	CXXC5	76.16
cg18087326	chr1	53067637	-0.06714	0.9106	0.941	0.99	GPX7	81.57
cg08497917	chr4	101880285	-0.1086	1.472	0.941	0.99		42.67
cg09785991	chr1	86934365	0.08242	1.118	0.941	0.99	CLCA1	73.48
cg27152133	chr7	100284108	0.0229	0.3105	0.941	0.99	GIGYF1	92.98
cg01348584	chr7	4911022	0.2017	2.736	0.941	0.99	RADIL	68.59
cg15989525	chr5	1234976	-0.1545	2.096	0.941	0.99	SLC6A18	57.65
cg17443299	chr6	89673636	-0.01544	0.2094	0.941	0.99	RNGTT	5.12
cg10509407	chr7	71729065	-0.1612	2.186	0.941	0.99	CALN1	34.04
cg07716249	chr2	133428422	0.164	2.225	0.941	0.99	LYPD1	32.06
cg22606062	chr4	77996244	-0.005366	0.07281	0.941	0.99	CCNI	2.07
cg15881107	chr5	13579577	-0.1399	1.898	0.941	0.99		28.51
ch.5.2470662F	chr5	134153183	-0.0729	0.9892	0.941	0.99	DDX46	10.14
cg04305692	chr19	8464907	-0.05059	0.6866	0.941	0.99	RAB11B	89.97
cg21166852	chr9	92138576	0.08362	1.135	0.941	0.99		55.25
cg16527491	chr14	38065127	0.219	2.972	0.941	0.99	FOXA1	20.85
cg15632775	chr18	47815417	0.1024	1.39	0.941	0.99	CXXC1	79.76
cg14429457	chr10	665304	-0.06488	0.8806	0.941	0.99	DIP2C	65.62
cg05594873	chr3	79814509	0.2679	3.636	0.941	0.99	ROBO1	55.95
cg12317601	chr10	119301760	0.1255	1.703	0.941	0.99	EMX2	11.49
cg18383984	chrX	152736387	-0.105	1.425	0.941	0.99	HAUS7	7.48
cg04781839	chr16	1374937	-0.03831	0.5201	0.941	0.99	UBE2I	95.15
cg00567382	chr11	18473775	-0.1817	2.467	0.941	0.99		43.99
cg22867714	chr12	6169044	-0.1589	2.158	0.941	0.99	VWF	67.17
cg13379763	chr2	219892516	-0.1381	1.875	0.941	0.99	CCDC108	47.99
cg25428740	chr2	96981671	-0.0566	0.7685	0.941	0.99		64.76
cg06820914	chr8	99129609	-0.02024	0.2749	0.941	0.99	POP1	3.27
cg25715964	chr7	101839236	-0.1563	2.122	0.941	0.99	CUX1	73.89
cg02147764	chr2	45169681	0.1831	2.487	0.942	0.99	SIX3	37.76
cg14643415	chr3	167293056	-0.2005	2.724	0.942	0.99	WDR49	50.75
cg23599056	chr10	75194385	-0.07044	0.9567	0.942	0.99	ZMYND17	91.21
cg20931964	chr5	178088953	-0.1094	1.486	0.942	0.99		76.67
cg14029903	chr8	145823386	0.1085	1.474	0.942	0.99	KIAA1688	74.31
cg04624689	chr16	85690349	-0.03949	0.5365	0.942	0.99	KIAA0182	93.49
cg06764718	chr11	123226337	-0.03159	0.4292	0.942	0.99		91.62
cg18508845	chr18	32844080	-0.05076	0.6895	0.942	0.99	ZNF397OS	80.68
cg03452168	chr11	36615847	-0.0201	0.273	0.942	0.99	RAG2	6.38
cg16030878	chr17	77914307	-0.1096	1.489	0.942	0.99	TBC1D16	49.04
cg09339194	chr20	61051585	-0.1936	2.63	0.942	0.99	GATA5	16.31
cg13200990	chr14	74960107	-0.02547	0.346	0.942	0.99	NPC2	5.15
cg25884812	chr10	1233185	-0.1569	2.131	0.942	0.99	ADARB2	58.75
cg22183849	chr3	154042356	0.006268	0.08516	0.942	0.99	DHX36	2.25
cg23845168	chr17	31271015	0.04798	0.6519	0.942	0.99		19.59
cg04552132	chr12	97173788	0.1659	2.255	0.942	0.99		55.7
cg13784482	chr21	47881507	-0.02088	0.2838	0.942	0.99	DIP2A	94.39
cg15466177	chr14	102675179	0.03446	0.4683	0.942	0.99	WDR20	95.17
cg04806887	chr15	101404363	0.05852	0.7953	0.942	0.99		77.7
cg00911326	chr17	45723587	-0.04698	0.6385	0.942	0.99		84.33
cg13660082	chr14	53194042	-0.1076	1.463	0.942	0.99	PSMC6	87.32
cg09523532	chr19	1629451	0.0403	0.548	0.942	0.99	TCF3	89.77
cg14961391	chr2	148758708	-0.09937	1.351	0.942	0.99	ORC4L	82.85
cg07834408	chr2	234355294	0.006678	0.09079	0.942	0.99	DGKD	98.48
cg14148878	chr2	175653938	-0.04288	0.5832	0.942	0.99		91.65
cg08167466	chr13	48073444	0.1778	2.418	0.942	0.99		40.94
cg25648436	chr19	58554527	0.2471	3.362	0.942	0.99	ZSCAN1	55.61
cg08505560	chr6	96970546	-0.09538	1.298	0.942	0.99	KIAA0776	19.14
cg01432329	chr10	131005737	-0.1582	2.153	0.942	0.99		68.3
cg12991125	chr2	160919431	-0.01294	0.176	0.942	0.99	PLA2R1	2.97
cg03387145	chr15	100465995	0.137	1.864	0.942	0.99		22.66
cg07104039	chr1	179558048	-0.2171	2.953	0.942	0.99		78.96
cg07946630	chrX	54556446	-0.114	1.551	0.942	0.99	GNL3L	12.39
cg14183922	chr17	75371532	-0.1135	1.544	0.942	0.99	SEPT9	50.32
cg24137863	chr11	80111021	0.1098	1.494	0.942	0.99		73.12
cg06383233	chr4	1541692	0.1474	2.006	0.942	0.99		45.71
cg14804633	chr16	1728236	-0.02176	0.2961	0.942	0.99	HN1L	3.06
cg12620378	chrX	138277374	-0.34	4.628	0.942	0.99	FGF13	46.05
cg01625368	chr11	33890924	0.0465	0.6329	0.942	0.99	LMO2	7.6
cg17733836	chr2	80875515	-0.1528	2.08	0.942	0.99	CTNNA2	31.19
cg01678172	chr14	59932146	0.08134	1.107	0.942	0.99	GPR135	4.49
cg07643912	chr19	50819174	-0.0142	0.1933	0.942	0.99	KCNC3	4.13
cg22017954	chr11	36310968	-0.01588	0.2161	0.942	0.99	COMMD9	5.12
cg14405300	chr2	88427027	0.06626	0.902	0.942	0.99	FABP1	87.35
cg01642564	chr19	2716464	-0.1408	1.917	0.942	0.99	DIRAS1	71.59
cg15686474	chr8	29732547	-0.1233	1.678	0.942	0.99		68.84
cg07498275	chr16	51184886	0.1469	2	0.942	0.99	SALL1	24.16
cg18548797	chr10	133777480	0.2099	2.858	0.942	0.99		67.05
cg27032146	chr7	96652115	-0.0538	0.7325	0.942	0.99	DLX5	6.52
cg12461469	chr3	149530341	0.01506	0.2051	0.942	0.99	RNF13	5.45
cg16730737	chr6	31702632	-0.01106	0.1505	0.942	0.99	CLIC1	3.07
cg24826252	chr2	11968394	-0.03636	0.4951	0.942	0.99		92.61
cg25314245	chr21	27354743	-0.02644	0.3601	0.942	0.99	APP	93.13
cg08486887	chr3	107146722	-0.1612	2.195	0.942	0.99		77.68
cg14626793	chr7	1269837	0.01727	0.2351	0.942	0.99		5.02
cg11773779	chr5	142442486	0.0845	1.151	0.942	0.99	ARHGAP26	88.37
cg00458965	chr17	35297309	-0.1525	2.078	0.942	0.99	LHX1	19.56
cg09225373	chr6	52217264	0.07102	0.9675	0.942	0.99		35.55
cg14458292	chr6	124236421	0.1388	1.891	0.942	0.99	NKAIN2	30
cg06013329	chr11	47296532	0.03764	0.5128	0.942	0.99	MADD	77.7
cg10149529	chr19	48547314	-0.1904	2.594	0.942	0.99	CABP5	35.13
cg23709988	chr14	23772096	-0.03098	0.4221	0.942	0.99	PPP1R3E	5.21
cg02710105	chr2	39664348	0.02831	0.3858	0.942	0.99	MAP4K3	3.34
cg05850870	chr2	75121844	0.02389	0.3256	0.942	0.99		93.91
cg02211983	chr1	152086879	0.08781	1.197	0.942	0.99	TCHH	25.47
cg18482892	chr3	56833426	-0.07931	1.081	0.942	0.99	ARHGEF3	33.82
cg20634573	chr2	96781407	-0.07339	1	0.942	0.99	ADRA2B	84.91
cg13056247	chr21	45078360	0.09766	1.331	0.942	0.99	RRP1B	37.87
cg23811837	chr6	10694962	0.1355	1.846	0.942	0.99	C6orf52	5.16
cg24575245	chr11	110581872	-0.007555	0.103	0.942	0.99	ARHGAP20	2.15
cg03520938	chr8	21961713	-0.0937	1.277	0.942	0.99	FAM160B2	76.63
cg13181604	chr14	24701136	-0.01228	0.1674	0.942	0.99	NEDD8	4.42
cg12178669	chr10	51566202	0.03479	0.4742	0.942	0.99	NCOA4	9.11
cg13018252	chrX	44703679	0.1721	2.346	0.942	0.99	DUSP21	66.2
cg26453169	chr5	57787167	-0.1175	1.601	0.942	0.99	GAPT	59.36
cg00824109	chr12	6716566	-0.009084	0.1238	0.942	0.99	CHD4	2.44
cg12542584	chr19	5536532	0.08211	1.119	0.942	0.99		5.97
cg23743627	chr3	43327699	-0.05172	0.7052	0.942	0.99	SNRK	12.97
cg13714459	chr15	78730363	0.02029	0.2766	0.942	0.99	IREB2	6.36
cg09559242	chr3	197402153	-0.02153	0.2936	0.942	0.99	MIR922	93.05
cg12014646	chr15	48013875	0.05362	0.7311	0.942	0.99	SEMA6D	64.71
cg06233761	chrX	15568080	-0.1108	1.51	0.942	0.99	BMX	78.33
cg04996089	chr16	88937216	-0.07975	1.088	0.942	0.99		18.56
cg11401794	chr5	1016279	-0.1517	2.069	0.942	0.99	NKD2	46.07
cg08082299	chr16	2284125	0.03944	0.5379	0.942	0.99	E4F1	91.16
cg00991400	chr7	126883137	-0.1984	2.706	0.942	0.99	GRM8	57.36
cg24221992	chr7	54636697	-0.1964	2.679	0.942	0.99	VSTM2A	75.91
cg13998712	chr17	34062321	-0.08439	1.151	0.942	0.99	RASL10B	52.6
cg04291024	chr8	141272601	-0.01845	0.2517	0.942	0.99	TRAPPC9	94.09
cg11322877	chrX	130965143	-0.02719	0.371	0.942	0.99	LOC286467	5.98
cg25775198	chr5	159826994	-0.01308	0.1785	0.942	0.99	C5orf54	4
cg00768195	chr2	169927922	0.09806	1.338	0.942	0.99	DHRS9	26.2
cg00885843	chr2	131058072	-0.1064	1.452	0.942	0.99		46.65
cg18696632	chr6	32811521	0.1765	2.409	0.942	0.99	PSMB8	38.13
cg18988435	chr18	12287275	0.1048	1.43	0.942	0.99		52.57
cg26883517	chr5	17230962	-0.0507	0.6919	0.942	0.99	BASP1	89.36
cg03274800	chr8	22852120	0.04524	0.6174	0.942	0.99	RHOBTB2	92.63
cg12992778	chr4	76862267	-0.007967	0.1087	0.942	0.99	NAAA	2.03
cg08159605	chr7	55624750	-0.08917	1.217	0.942	0.99	VOPP1	76.98
cg19764348	chr12	63352052	-0.07402	1.01	0.942	0.99		87.49
cg04662649	chr15	41191689	-0.008591	0.1173	0.942	0.99	VPS18	98.42
cg19324462	chr11	63852887	0.007626	0.1041	0.942	0.99	MACROD1	98.41
cg01511742	chr3	71112437	0.07786	1.063	0.942	0.99	FOXP1	72.28
cg05299140	chr17	47972401	0.07671	1.047	0.942	0.99		66.09
cg18225895	chr6	52149972	0.04688	0.64	0.942	0.99	MCM3	12.48
cg05795235	chr7	141130199	-0.1415	1.932	0.942	0.99		66.4
cg23092775	chrX	117857613	0.1347	1.839	0.942	0.99		26.83
cg04440027	chr1	11160131	0.01001	0.1367	0.942	0.99	EXOSC10	2.91
cg12592610	chr6	30164453	-0.02394	0.3269	0.942	0.99	TRIM26	94.51
cg11804239	chr3	180970464	0.07791	1.064	0.942	0.99		13.82
cg07405178	chr3	25635650	-0.08239	1.125	0.942	0.99	RARB	25.67
cg05861291	chr2	207987538	0.1211	1.654	0.942	0.99	KLF7	78.96
cg07482936	chr17	59488635	-0.03962	0.541	0.942	0.99	C17orf82	7.65
cg23162554	chr17	42767713	-0.02701	0.3688	0.942	0.99	CCDC43	6.19
cg07552868	chr1	144994826	0.0408	0.5572	0.942	0.99	PDE4DIP	31.81
cg13329346	chr5	172750611	-0.05804	0.7926	0.942	0.99	STC2	78.07
cg13654532	chr10	5870956	-0.06949	0.9491	0.942	0.99		78.94
cg24746315	chr11	125660444	0.1664	2.273	0.942	0.99	PATE3	38.9
cg21596825	chr2	3818723	0.1404	1.917	0.942	0.99		56.07
cg18016181	chr9	117608	0.1907	2.604	0.942	0.99	FOXD4	13.15
cg18160462	chr3	184789846	0.06227	0.8505	0.942	0.99		87.25
cg08950537	chr10	95361933	0.111	1.517	0.942	0.99	RBP4	42.22
cg02899949	chr15	40886023	0.181	2.473	0.942	0.99	CASC5	25.56
cg17057625	chr3	194197025	0.1041	1.423	0.942	0.99		75.68
cg03894068	chr20	19955537	0.07003	0.9566	0.942	0.99	RIN2	64.25
cg14455516	chr2	27165781	0.007203	0.09842	0.942	0.99	DPYSL5	1.88
cg04890230	chr7	137087146	0.1896	2.591	0.942	0.99	DGKI	67.3
cg18053030	chr6	47097679	0.01912	0.2613	0.942	0.99		94.53
cg20344448	chr10	14372431	-0.113	1.544	0.942	0.99	FRMD4A	63.53
cg02613713	chr5	149677228	-0.0627	0.8569	0.942	0.99	ARSI	94.82
cg17933838	chr2	24149877	0.02216	0.3029	0.942	0.99	ATAD2B	2.24
cg19552949	chr4	4560506	0.05227	0.7144	0.942	0.99		75.02
cg08543721	chr4	175205820	0.03798	0.5192	0.942	0.99	KIAA1712	6.49
cg20126106	chr3	111718135	-0.1493	2.041	0.942	0.99	TAGLN3	26.24
cg01165362	chr1	248845209	-0.1281	1.752	0.942	0.99	OR14I1	32.8
cg00221525	chr16	31085579	0.1007	1.377	0.942	0.99	ZNF668	8.76
cg01885814	chr21	46910559	0.1112	1.52	0.942	0.99	COL18A1	89.42
cg07394491	chr16	89607257	-0.02398	0.328	0.942	0.99	SPG7	93.95
cg21525120	chr1	213029122	0.05021	0.6867	0.942	0.99		89.09
cg27095592	chr8	8580746	0.2052	2.806	0.942	0.99		40.9
cg00698916	chr6	13767628	-0.07585	1.037	0.942	0.99		54.76
cg07550362	chr7	97361201	0.1643	2.247	0.942	0.99	TAC1	20.9
cg13175850	chr12	10786733	-0.09428	1.289	0.942	0.99	STYK1	79.4
cg01071367	chr2	97174391	-0.112	1.531	0.942	0.99	NEURL3	49.74
cg25869950	chr2	96779778	-0.1046	1.43	0.942	0.99	ADRA2B	67.52
cg14408978	chr8	97604047	-0.03706	0.5069	0.942	0.99	SDC2	90.49
cg06839896	chr12	133342347	0.0365	0.4993	0.942	0.99		89.75
cg26639552	chr4	102340691	0.1018	1.393	0.942	0.99		73.95
cg15983793	chr19	53075878	-0.0232	0.3174	0.942	0.99	ZNF701	93.18
cg06157570	chr12	6886703	0.07466	1.021	0.942	0.99	LAG3	56.87
cg17879722	chr21	43181729	0.006227	0.0852	0.942	0.99	RIPK4	2.73
cg13132497	chr15	100469152	-0.1048	1.434	0.942	0.99		36.07
cg00914726	chr1	60539400	0.0585	0.8006	0.942	0.99	C1orf87	7.74
cg16675558	chr11	2020101	-0.0676	0.9251	0.942	0.99	H19	56.41
cg10966876	chr2	239755461	0.1137	1.556	0.942	0.99	TWIST2	31.96
cg12606455	chr2	106959878	0.143	1.958	0.942	0.99		88.92
cg26258588	chr1	11589971	-0.1245	1.704	0.942	0.99	PTCHD2	46.68
cg08221093	chr16	68119222	-0.00474	0.06487	0.942	0.99	NFATC3	1.56
cg12603560	chr11	57090070	0.03681	0.5038	0.942	0.99	TNKS1BP1	9.95
cg05717959	chr16	973141	-0.162	2.218	0.942	0.99	LMF1	59.89
cg15229026	chr9	138853493	-0.02121	0.2903	0.942	0.99	UBAC1	4.7
cg00877553	chr8	29923556	-0.1566	2.143	0.942	0.99	TMEM66	78.6
cg20164964	chr12	3213850	0.08693	1.19	0.942	0.99	TSPAN9	79.37
cg01231381	chr2	180130081	0.05195	0.7112	0.942	0.99	SESTD1	89.03
cg10374976	chr17	25680623	-0.006543	0.08958	0.942	0.99		2.64
cg20575173	chr3	101228308	-0.03292	0.4507	0.942	0.99	SENP7	32.96
cg27181716	chr3	133467304	0.04121	0.5642	0.942	0.99	TF	84.13
cg18107827	chr1	26488988	0.08559	1.172	0.942	0.99	GRRP1	58.29
cg25894440	chr7	65020034	-0.08156	1.117	0.942	0.99		29.17
cg08809333	chr19	8118857	0.04715	0.6456	0.942	0.99	CCL25	88.12
cg17388653	chrX	70331472	0.1094	1.499	0.942	0.99	IL2RG	42.07
cg14621217	chr17	80944134	-0.09738	1.333	0.942	0.99	B3GNTL1	51.55
cg01566283	chr6	28109239	0.01432	0.1961	0.942	0.99	ZNF192	3.36
cg17279125	chr17	8736209	-0.151	2.068	0.942	0.99	PIK3R6	17.17
cg04770364	chr12	120127985	-0.03917	0.5364	0.942	0.99	CIT	80.52
cg07318204	chr4	145566441	0.1053	1.442	0.942	0.99	HHIP	63.56
cg00296005	chr6	169423509	0.1109	1.518	0.942	0.99		47.76
cg17297216	chr15	99194474	0.03972	0.5439	0.942	0.99	IGF1R	7.54
cg26414257	chr4	6888038	-0.06854	0.9386	0.942	0.99		51.61
cg05645067	chr5	32441568	0.03904	0.5346	0.942	0.99	ZFR	90.09
cg04225551	chr8	102526827	0.07324	1.003	0.942	0.99	GRHL2	55.13
cg12565693	chr2	86664450	0.1082	1.482	0.942	0.99		83.83
cg05118364	chr16	3533812	0.106	1.452	0.942	0.99	NAT15	55.65
cg08715120	chr1	155832982	0.1969	2.698	0.942	0.99	SYT11	53.26
cg23743778	chr4	140357491	-0.06558	0.8985	0.942	0.99		89.79
cg01691530	chr11	76381971	-0.02016	0.2763	0.942	0.99	LRRC32	4.78
cg17632028	chr4	646542	-0.09484	1.299	0.942	0.99	PDE6B	79.86
cg09863247	chr20	44539966	0.009318	0.1277	0.942	0.99	PLTP	3.64
cg03859028	chr15	99949289	-0.1147	1.572	0.942	0.99		54.41
cg24503369	chr2	40599006	-0.04783	0.6554	0.942	0.99	SLC8A1	16.05
cg08832227	chr12	5020693	-0.2103	2.882	0.942	0.99	KCNA1	39.65
cg26472089	chr6	36033207	-0.1364	1.869	0.942	0.99	MAPK14	48.39
cg09686497	chr1	12567196	-0.05267	0.7217	0.942	0.99	VPS13D	26.54
cg23147149	chr17	2304328	-0.0234	0.3206	0.942	0.99	MNT	3.87
cg26941823	chr5	171569243	-0.07806	1.07	0.942	0.99	STK10	74.6
cg10511890	chr11	47416487	0.07457	1.022	0.942	0.99		87.04
cg17158913	chr1	10764886	0.07419	1.017	0.942	0.99	CASZ1	37.23
cg02956660	chr1	22207011	0.05727	0.7849	0.942	0.99	HSPG2	80.98
cg13906823	chr1	161008824	-0.3093	4.239	0.942	0.99	TSTD1	41.68
cg09275921	chr16	313711	-0.006028	0.08262	0.942	0.99	ITFG3	98.42
cg22825077	chr2	136636976	-0.09567	1.311	0.942	0.99		73.64
cg12753125	chr7	127981813	-0.02018	0.2766	0.942	0.99	RBM28	93.07
cg17886471	chr8	10339410	0.2422	3.32	0.942	0.99		71.35
cg04519327	chr15	41149780	0.0579	0.7937	0.942	0.99	SPINT1	48.4
cg19956224	chr16	1369381	-0.05769	0.7907	0.942	0.99	UBE2I	82.17
cg26258245	chr19	15695917	-0.1215	1.665	0.942	0.99		72.43
cg08113027	chr3	142683329	0.07895	1.082	0.942	0.99	PAQR9	76.32
cg11345918	chr11	1596165	0.0166	0.2276	0.942	0.99	HCCA2	5.14
cg02430089	chr12	100661568	0.01183	0.1622	0.942	0.99	SCYL2	4.17
cg24051242	chr11	68096138	0.05803	0.7957	0.942	0.99	LRP5	80.76
cg02661764	chr11	60833531	-0.02726	0.3738	0.942	0.99		92.44
cg13951664	chr21	15914403	-0.06351	0.8708	0.942	0.99	SAMSN1	10.06
cg26752888	chr8	11627280	-0.01418	0.1945	0.942	0.99	NEIL2	1.98
cg06914693	chr12	104163467	-0.02419	0.3317	0.942	0.99		93.33
cg11521436	chr4	40068229	-0.07445	1.021	0.942	0.99	N4BP2	82.38
cg02755555	chr6	30981960	-0.1899	2.604	0.942	0.99		53.64
cg09874822	chr16	1203997	0.2223	3.049	0.942	0.99	CACNA1H	21.84
cg05757062	chr16	85015399	-0.02772	0.3802	0.942	0.99	ZDHHC7	93.76
cg10345131	chr15	91475918	-0.02288	0.3138	0.942	0.99	UNC45A	6.82
cg17129937	chr12	112599805	-0.01602	0.2198	0.942	0.99	C12orf51	94.86
cg20288630	chr4	120550423	-0.01548	0.2124	0.942	0.99	PDE5A	5.18
cg04428662	chr4	2934188	0.04271	0.5859	0.942	0.99	MFSD10	82.39
cg04112169	chr21	45661261	-0.01236	0.1695	0.942	0.99	ICOSLG	2.41
cg25225906	chr8	16092273	0.1585	2.175	0.942	0.99		71.71
cg04804543	chr8	142233427	0.07495	1.028	0.942	0.99	SLC45A4	65.72
cg26744362	chr19	56168861	0.0631	0.8658	0.942	0.99	U2AF2	62.5
cg19392138	chrX	134479169	-0.08343	1.145	0.942	0.99	ZNF75D	8.36
cg10912697	chr4	8262942	-0.05131	0.704	0.942	0.99		31.13
cg08869722	chr1	76891398	0.2627	3.604	0.942	0.99	ST6GALNAC3	67.04
cg18395623	chr7	29986771	-0.0904	1.24	0.942	0.99	SCRN1	65.11
cg07157107	chr8	42623730	-0.07125	0.9777	0.942	0.99	CHRNA6	70.52
cg01483681	chr11	44332138	0.02657	0.3646	0.942	0.99	ALX4	3.54
cg11147154	chr7	128498988	0.06788	0.9315	0.942	0.99	FLNC	51.88
cg13250024	chr10	133954211	0.1954	2.682	0.942	0.99	JAKMIP3	71.74
cg03724463	chr3	42306524	0.0989	1.357	0.942	0.99	CCK	13.73
cg16529799	chr5	94277008	0.07361	1.01	0.942	0.99	MCTP1	22.55
cg27483007	chr12	132690643	-0.2935	4.028	0.942	0.99	GALNT9	56.39
cg22571278	chr17	56042970	-0.08971	1.231	0.942	0.99		89.8
cg25932386	chr2	37459326	-0.0132	0.1812	0.942	0.99	CEBPZ	3.8
cg17653972	chr19	55815941	-0.06045	0.8298	0.942	0.99	BRSK1	28.07
cg05207253	chr5	149829393	0.005045	0.06925	0.942	0.99	RPS14	1.59
cg13814693	chr12	10876242	0.01065	0.1462	0.942	0.99	CSDA	3.9
cg14810242	chr2	102087008	0.03881	0.5328	0.942	0.99	RFX8	91.53
cg01445793	chr17	3771578	-0.04421	0.6069	0.942	0.99	CAMKK1	94.14
cg02032561	chrX	134478461	-0.1592	2.186	0.942	0.99	ZNF449	16.09
cg21723486	chr3	189349323	0.1618	2.221	0.942	0.99	TP63	57.21
cg26879696	chr10	114206778	-0.006989	0.09597	0.942	0.99	VTI1A	2.32
cg09353563	chr15	70994435	0.1233	1.694	0.942	0.99	UACA	72.71
cg06752698	chr7	98366427	-0.0781	1.073	0.942	0.99		31.38
cg21958444	chr13	20207412	-0.07433	1.021	0.942	0.99	MPHOSPH8	21.64
cg26292021	chr14	97092150	0.1018	1.398	0.942	0.99		72.74
cg03389717	chr6	33601269	-0.009754	0.134	0.942	0.99	ITPR3	4.19
cg05373877	chr12	130621615	0.07906	1.086	0.942	0.99		35.71
cg08685517	chr19	6393920	-0.044	0.6043	0.942	0.99	GTF2F1	7.01
cg11927345	chr5	71012177	-0.06284	0.8632	0.942	0.99		14.6
cg06217827	chr11	66243374	-0.02573	0.3534	0.942	0.99	PELI3	93.22
cg18326783	chr10	102765364	-0.05455	0.7494	0.942	0.99	LZTS2	82.42
cg22686043	chr1	70600560	-0.09341	1.283	0.942	0.99		84.38
cg12148899	chr5	98109348	0.0066	0.09068	0.942	0.99	RGMB	2.68
cg05410790	chr1	161067663	-0.008957	0.1231	0.942	0.99	KLHDC9	2.45
cg24141885	chr5	12883715	0.08398	1.154	0.942	0.99		86.52
cg26788852	chr15	42097924	0.08288	1.139	0.942	0.99	MAPKBP1	74
cg15809686	chr2	187867050	0.02825	0.3882	0.942	0.99		93.28
cg16516400	chr1	231177201	-0.03999	0.5495	0.942	0.99	FAM89A	10.89
cg24412079	chr2	154730157	0.241	3.311	0.942	0.99	GALNT13	35.42
cg07140250	chr14	104151427	0.03992	0.5486	0.942	0.99	KLC1	89.61
cg20610452	chr2	9235898	0.08288	1.139	0.942	0.99		74.15
cg04433805	chr11	1025271	0.08125	1.117	0.942	0.99	MUC6	46.57
cg27613998	chr2	37887034	0.02193	0.3014	0.942	0.99	CDC42EP3	93.8
cg11665564	chr2	20850802	-0.00505	0.0694	0.942	0.99	HS1BP3	2
cg03314548	chr19	58110744	-0.05929	0.8148	0.942	0.99	ZNF530	89.21
cg00500705	chr12	114029659	-0.1419	1.95	0.942	0.99		17.9
cg16220567	chr6	31631762	-0.05441	0.7479	0.942	0.99	BAT4	62.57
cg24910352	chr8	11601603	0.1055	1.45	0.942	0.99	GATA4	30.23
cg27262398	chr11	107578793	-0.1277	1.755	0.942	0.99	SLN	72.87
cg24882168	chrX	123467232	0.1014	1.394	0.942	0.99		74.84
cg14332049	chr6	153241931	-0.1269	1.744	0.942	0.99		68.5
cg13291611	chr17	59472320	-0.07943	1.092	0.942	0.99		55.67
cg02533281	chr12	116398117	-0.1206	1.658	0.942	0.99	MED13L	78.75
cg06956786	chr7	3713348	-0.1061	1.458	0.942	0.99	SDK1	30.72
cg04778337	chrX	135228444	-0.1627	2.237	0.942	0.99	FHL1	74.74
cg02457501	chr22	32341191	0.006053	0.08322	0.942	0.99	C22orf24	1.99
cg26145507	chrX	103294963	0.1804	2.481	0.942	0.99	H2BFM	66.31
cg14905613	chr6	72891967	-0.1073	1.476	0.942	0.99	RIMS1	18.73
cg11734988	chr1	3563415	0.02518	0.3462	0.942	0.99	WDR8	94.37
cg02415651	chr6	164255065	0.06962	0.9574	0.942	0.99		83.3
cg06114765	chr21	17102990	0.02047	0.2814	0.942	0.99	USP25	4.69
cg15022400	chr15	45028161	-0.04004	0.5506	0.942	0.99	TRIM69	58.31
cg03167521	chr7	24065498	-0.06797	0.9346	0.942	0.99		72.84
cg06999856	chr10	135260170	-0.1261	1.733	0.942	0.99		75.74
cg16694639	chr10	89264116	-0.1416	1.947	0.942	0.99	MINPP1	59.28
cg19131667	chr3	17236940	-0.04243	0.5835	0.942	0.99	TBC1D5	71.79
cg22200067	chr11	107436549	0.01151	0.1582	0.942	0.99	ALKBH8	4.44
cg10220784	chr16	85329042	0.04772	0.6564	0.942	0.99		41.84
cg10740203	chr4	188530842	-0.2168	2.981	0.942	0.99		69.86
cg23935006	chr15	32215789	0.2653	3.649	0.942	0.99		39.75
cg13788301	chr22	35695944	-0.01535	0.2111	0.942	0.99	TOM1	2.47
cg10118456	chr16	16065831	-0.03083	0.424	0.942	0.99	ABCC1	93.93
cg02313829	chr11	75136574	0.09781	1.346	0.942	0.99	KLHL35	68.61
cg21512185	chr2	39005322	0.00586	0.08061	0.942	0.99	GEMIN6	2.24
cg00691940	chr13	103514731	0.01669	0.2296	0.942	0.99	ERCC5	94.86
cg14013195	chr2	26624767	0.05622	0.7735	0.942	0.99	C2orf39	3.7
cg09017434	chr5	16179660	-0.1655	2.277	0.942	0.99	MARCH11	7.98
cg19063516	chr16	967618	0.1084	1.492	0.942	0.99	LMF1	76.05
cg11817038	chr15	26032242	-0.05268	0.725	0.942	0.99	ATP10A	84.06
cg04402088	chr13	114764394	-0.2642	3.636	0.942	0.99	RASA3	67.56
cg26245607	chr7	42981031	-0.006622	0.09115	0.942	0.99		2.37
cg23176577	chr2	133010653	0.1321	1.818	0.942	0.99	NCRNA00164	53.89
cg11510938	chr7	1220897	0.07166	0.9863	0.942	0.99		65.91
cg08276289	chr3	28617854	-0.1246	1.716	0.942	0.99		6.46
cg00662122	chr8	105601696	0.01603	0.2206	0.942	0.99	LRP12	4.35
cg06528626	chr12	16761002	-0.1152	1.585	0.942	0.99	LMO3	85.49
cg15656462	chr10	135059835	-0.1507	2.074	0.942	0.99		41.45
cg09689155	chr4	57666426	-0.01052	0.1448	0.942	0.99		3.15
cg15013830	chr22	24581791	0.04034	0.5554	0.942	0.99	SUSD2	90.72
cg16709385	chr20	61447581	0.02879	0.3964	0.942	0.99	COL9A3	8.53
cg14010405	chr1	89357911	0.03318	0.4569	0.942	0.99	GTF2B	7.77
cg15624109	chr1	19816162	0.07607	1.048	0.942	0.99		53.88
cg20549079	chr13	111330434	0.08363	1.152	0.942	0.99	CARS2	92.36
cg09068953	chr7	133513138	-0.09672	1.332	0.942	0.99	EXOC4	81.71
cg12245912	chr11	3187491	0.1252	1.724	0.942	0.99	OSBPL5	46.2
cg10717214	chr6	31543557	0.07508	1.034	0.942	0.99	TNF	13.47
cg02171718	chr2	1921046	-0.07249	0.9984	0.942	0.99	MYT1L	85.95
cg02951274	chr4	3417431	-0.009335	0.1286	0.942	0.99	RGS12	98.05
cg07666734	chr16	74330548	-0.005721	0.07881	0.942	0.99	PSMD7	2.28
cg12941369	chr3	33839389	0.1006	1.386	0.942	0.99	PDCD6IP	36.32
cg03832740	chr22	41028976	0.05209	0.7176	0.942	0.99	MKL1	91.11
cg05060534	chr13	114270747	-0.03964	0.5461	0.942	0.99	TFDP1	89.52
cg11934688	chr3	61623299	0.2214	3.051	0.942	0.99	PTPRG	47.06
cg04221521	chr5	72597715	-0.0944	1.301	0.942	0.99		77.74
cg05300029	chr14	21148957	-0.06368	0.8774	0.942	0.99		69
cg10651300	chr12	53661859	-0.01159	0.1598	0.942	0.99	ESPL1	2.66
cg02784328	chr8	142400693	0.1248	1.72	0.942	0.99		43.04
cg04870483	chr16	86553722	0.03177	0.4379	0.942	0.99		5.25
cg11852333	chr15	99328792	0.06083	0.8385	0.942	0.99	IGF1R	78.22
cg06895747	chr7	2842593	-0.08123	1.12	0.942	0.99	GNA12	23.69
cg05890855	chr2	216783091	-0.03598	0.4961	0.942	0.99		8.84
cg00128188	chr10	1095446	-0.02261	0.3118	0.942	0.99	IDI1	6.84
cg17152850	chr2	178627834	-0.01813	0.25	0.942	0.99	PDE11A	96.65
cg19478500	chr6	125284655	-0.008277	0.1141	0.942	0.99	STL	2.72
cg04677061	chr11	32112634	-0.009459	0.1304	0.942	0.99	RCN1	2.2
cg18210526	chr12	79281399	0.1176	1.621	0.942	0.99	SYT1	69.71
cg04504004	chr8	117954965	0.04011	0.5531	0.942	0.99	C8orf85	95.51
cg13531502	chr9	5112706	0.02844	0.3922	0.942	0.99	JAK2	91.46
cg15588266	chr20	43538539	-0.01633	0.2251	0.942	0.99	PABPC1L	6.18
cg15132559	chr3	12705503	-0.02891	0.3987	0.942	0.99	RAF1	5.45
cg11712936	chr2	124782117	0.2116	2.919	0.942	0.99	CNTNAP5	37.91
cg20151452	chr11	86290281	-0.1115	1.538	0.942	0.99	ME3	75.59
cg13463465	chr2	100815133	0.04918	0.6784	0.942	0.99		71.32
cg24254317	chr7	157834846	-0.1984	2.737	0.942	0.99	PTPRN2	42.58
cg03129732	chr4	88084297	-0.1285	1.773	0.942	0.99	KLHL8	84.13
cg20022862	chr11	67219498	-0.0588	0.8113	0.942	0.99	GPR152	81
cg22798984	chr14	52456142	-0.012	0.1656	0.942	0.99	C14orf166	3.46
cg05000994	chr7	27131807	-0.1982	2.735	0.942	0.99		44.56
cg12694021	chr6	31795003	0.05795	0.7996	0.942	0.99	HSPA1B	16.34
cg23098038	chr2	242435173	0.05837	0.8055	0.942	0.99	STK25	82.39
cg23679018	chr17	72427693	-0.01458	0.2012	0.942	0.99	GPRC5C	4.07
cg27355141	chr17	80190136	0.04286	0.5915	0.942	0.99	SLC16A3	8
cg00076195	chr5	140892677	0.07891	1.089	0.942	0.99		13.44
cg24904242	chr19	45758990	-0.04308	0.5946	0.942	0.99	MARK4	88.35
cg02705964	chr17	66097276	-0.1642	2.266	0.942	0.99	LOC651250	61.85
cg06369879	chr20	18473888	0.02836	0.3914	0.942	0.99	RBBP9	91.12
cg05240178	chr6	33258423	-0.06713	0.9267	0.942	0.99	PFDN6	50.93
cg06401414	chr8	141599436	-0.1085	1.497	0.942	0.99	EIF2C2	26.41
cg17499941	chr5	87975812	0.05605	0.7738	0.942	0.99	LOC645323	71.84
cg18252903	chr3	147072643	0.1224	1.69	0.942	0.99		11.47
cg11180667	chr10	101415865	-0.1045	1.442	0.942	0.99		51.87
cg24060730	chr7	116193811	-0.02271	0.3135	0.942	0.99	CAV1	90.75
cg08102106	chr19	12271045	-0.08484	1.171	0.942	0.99		79.7
cg18733757	chr10	114134878	0.04419	0.6102	0.942	0.99	ACSL5	68.92
cg10536067	chr17	72890001	-0.01384	0.1911	0.942	0.99	FADS6	2.4
cg04778125	chr14	104721657	0.08872	1.225	0.942	0.99		19.91
cg06740950	chr3	171878318	0.03289	0.4542	0.942	0.99	FNDC3B	89.42
cg23022999	chr19	39368345	0.02934	0.4052	0.942	0.99	RINL	91
cg07171024	chr14	73361040	0.01133	0.1565	0.942	0.99	DPF3	3.26
cg08169325	chr12	131324123	0.02784	0.3845	0.942	0.99	STX2	7.77
cg04379124	chr7	6915894	-0.02441	0.3371	0.942	0.99		93.08
cg25951580	chr19	58962937	-0.02217	0.3063	0.942	0.99	ZNF324B	2.9
cg18198743	chr8	56683085	-0.08701	1.202	0.942	0.99	TMEM68	80.62
cg25328477	chr19	33571995	-0.01453	0.2007	0.942	0.99	GPATCH1	2.01
cg14532322	chrX	21874573	-0.1609	2.222	0.942	0.99	YY2	75.14
cg06916011	chr19	55594963	0.04859	0.6714	0.942	0.99	EPS8L1	29.49
cg18644834	chr5	72861711	-0.006077	0.08397	0.942	0.99	UTP15	2.2
cg07222181	chr7	150725501	0.009958	0.1376	0.942	0.99	ABCB8	3.04
cg24171689	chr3	16491130	-0.0465	0.6425	0.943	0.99	RFTN1	76.1
cg21240855	chr6	31541461	0.07276	1.005	0.943	0.99	LTA	81.73
cg12586594	chr19	54372709	0.007973	0.1102	0.943	0.99	MYADM	2.98
cg21182599	chr7	2434539	-0.009991	0.1381	0.943	0.99		97.78
cg14353162	chr14	20929766	0.01152	0.1592	0.943	0.99	TMEM55B	3.27
cg14482569	chr11	130185651	0.0482	0.6662	0.943	0.99	ZBTB44	87.85
cg05107632	chr11	69482597	0.03441	0.4756	0.943	0.99	ORAOV1	94.94
cg21949512	chr2	162275468	-0.1151	1.591	0.943	0.99	TBR1	6.23
cg22493673	chr1	156711108	-0.0123	0.1701	0.943	0.99	MRPL24	3.69
cg07132068	chr12	5253609	0.1133	1.567	0.943	0.99		72.26
cg12212311	chr18	77558916	0.1645	2.275	0.943	0.99		73.51
cg04346539	chr12	56211543	0.004749	0.06567	0.943	0.99	ORMDL2	1.92
cg26162582	chr12	4918391	-0.05781	0.7994	0.943	0.99	KCNA6	7.38
cg08525145	chr1	155911361	0.07161	0.9904	0.943	0.99	RXFP4	38.06
cg10103391	chr7	5647658	-0.04678	0.6469	0.943	0.99		33.89
cg07940585	chr19	42363465	-0.06414	0.8872	0.943	0.99	RPS19	25
cg16189346	chr10	21462094	-0.01337	0.1849	0.943	0.99	NEBL	4.31
cg03886558	chr12	57869490	0.2262	3.129	0.943	0.99	ARHGAP9	24.83
cg13930544	chr1	247694061	-0.2815	3.894	0.943	0.99	LOC148824	44.3
cg07132038	chr7	151575677	-0.0608	0.841	0.943	0.99	PRKAG2	28.99
cg19478111	chr11	73359987	-0.05634	0.7794	0.943	0.99	PLEKHB1	70.99
cg13612409	chr2	233562023	-0.006137	0.0849	0.943	0.99	GIGYF2	2.18
cg17156570	chrX	139592377	0.2471	3.418	0.943	0.99		56.13
cg11878675	chr2	74211845	0.02718	0.3761	0.943	0.99		4.51
cg00741410	chr1	6615354	0.05614	0.7768	0.943	0.99	TAS1R1	85.47
cg16817435	chr10	134729332	-0.2221	3.073	0.943	0.99		47.44
cg14770827	chr19	1775275	0.04249	0.5879	0.943	0.99	ONECUT3	8.74
cg00706302	chr2	113832957	0.07703	1.066	0.943	0.99	IL1F10	69.38
cg05003417	chr17	80417248	-0.01449	0.2005	0.943	0.99	NARF	3.8
cg14554371	chr7	158319029	-0.05451	0.7543	0.943	0.99	PTPRN2	94.01
cg23625390	chr15	77176239	0.1041	1.44	0.943	0.99	SCAPER	90.01
cg18145011	chr5	133861078	-0.01625	0.2249	0.943	0.99	PHF15	4.71
cg03886523	chr2	71690472	0.1199	1.659	0.943	0.99	DYSF	85.02
cg19748495	chr1	150979359	0.0135	0.1869	0.943	0.99	FAM63A	3.82
cg06257029	chr2	190305588	0.01005	0.1392	0.943	0.99	WDR75	3.48
cg15002362	chr6	129796899	0.06587	0.9118	0.943	0.99	LAMA2	76.03
cg14752818	chr3	118864629	-0.08175	1.132	0.943	0.99	C3orf30	87.21
cg09625781	chr10	45488298	-0.02878	0.3984	0.943	0.99	RASSF4	90.26
cg25963032	chr2	191064776	-0.1065	1.474	0.943	0.99	C2orf88	43.51
cg01557989	chr20	19192675	-0.04118	0.5702	0.943	0.99	SLC24A3	5.58
cg19952303	chr12	85306323	0.08237	1.141	0.943	0.99	SLC6A15	3.6
cg05369857	chr14	101923702	0.1854	2.567	0.943	0.99		29.71
cg05517447	chr6	101211671	0.05296	0.7334	0.943	0.99	ASCC3	92.68
cg20633020	chr15	82340327	0.01388	0.1923	0.943	0.99		4.9
cg04433356	chr14	68286420	0.01276	0.1767	0.943	0.99	RAD51L1	4.39
cg08825929	chr3	193776240	0.01311	0.1816	0.943	0.99		2.96
cg24125710	chr3	176414852	0.08282	1.147	0.943	0.99		80.76
cg04283838	chr4	6878257	-0.05613	0.7777	0.943	0.99	KIAA0232	89.42
cg04751276	chr15	76634843	0.2019	2.798	0.943	0.99		64.75
cg09805925	chr10	323396	-0.04015	0.5562	0.943	0.99	DIP2C	91.5
cg03188519	chrX	10851838	0.06279	0.87	0.943	0.99	MID1	9.83
cg06117824	chr1	15544614	0.02274	0.3152	0.943	0.99	TMEM51	94.64
cg21553182	chr19	52956821	0.09984	1.384	0.943	0.99	ZNF578	5.42
cg27198553	chr19	45207559	-0.08693	1.205	0.943	0.99	CEACAM16	63.05
cg05680240	chr6	31765195	0.05366	0.7437	0.943	0.99	LSM2	79.84
cg15607706	chr22	18465000	0.036	0.499	0.943	0.99	MICAL3	93.05
cg24921943	chr5	171847617	-0.1497	2.075	0.943	0.99	SH3PXD2B	32.83
cg09507411	chr5	82395650	-0.03982	0.552	0.943	0.99	XRCC4	90.68
cg07711097	chr8	143915954	-0.07112	0.9859	0.943	0.99	GML	44.39
cg20449670	chr1	153498959	0.08542	1.184	0.943	0.99		24.72
cg01812305	chr3	117348652	0.24	3.328	0.943	0.99		36.89
cg07602671	chr2	10091700	0.008717	0.1209	0.943	0.99	GRHL1	1.56
cg27535380	chr16	30795743	-0.1287	1.784	0.943	0.99	ZNF629	78.38
cg24274579	chr17	59534637	0.2642	3.663	0.943	0.99	TBX4	44.05
cg00097539	chr10	101946149	-0.009025	0.1251	0.943	0.99	ERLIN1	2.48
cg03896273	chr7	129269304	-0.04943	0.6854	0.943	0.99	NRF1	88.16
cg01645295	chr20	61560630	-0.1174	1.628	0.943	0.99	DIDO1	6.1
cg07530194	chr17	78808450	0.05822	0.8073	0.943	0.99	RPTOR	59.1
cg20283477	chr1	20693333	-0.1605	2.226	0.943	0.99		23.46
cg12064626	chr21	40817896	-0.03975	0.5513	0.943	0.99	SH3BGR	7.3
cg10091487	chr2	220432456	-0.04569	0.6337	0.943	0.99	OBSL1	92.1
cg14280660	chr1	202858335	-0.00503	0.06977	0.943	0.99	RABIF	2.23
cg14375205	chr6	36618002	0.07262	1.007	0.943	0.99		65
cg00923295	chr10	127510622	0.01303	0.1808	0.943	0.99	BCCIP	95.08
cg04268643	chr17	76037239	0.1501	2.082	0.943	0.99	TNRC6C	28.54
cg26793289	chr6	32182704	0.09965	1.383	0.943	0.99	NOTCH4	86.66
cg23841470	chr4	86748949	0.08228	1.142	0.943	0.99	ARHGAP24	73.54
cg08862033	chr2	6120613	-0.09821	1.363	0.943	0.99	LOC400940	53.52
cg09076299	chr10	9920000	-0.06568	0.9113	0.943	0.99		12.96
cg22650867	chr11	89956675	-0.01278	0.1773	0.943	0.99	CHORDC1	2.99
cg25510895	chr17	42460976	-0.09561	1.327	0.943	0.99	ITGA2B	80.45
cg26652022	chr2	15777016	-0.05042	0.6996	0.943	0.99		74.29
cg20203792	chr4	20701925	-0.01159	0.1608	0.943	0.99	PACRGL	2.73
cg14088811	chr11	47399994	-0.0433	0.6008	0.943	0.99	SPI1	88.22
cg09871980	chr5	153418446	-0.01488	0.2065	0.943	0.99	MFAP3	3.38
cg05357093	chr6	169224907	0.1295	1.797	0.943	0.99		65.7
cg04816394	chr5	80529067	-0.08103	1.125	0.943	0.99	RNU5E	12.21
cg04453972	chr5	68715450	0.01776	0.2465	0.943	0.99	MARVELD2	94.96
cg02933984	chr6	110500337	0.01922	0.2667	0.943	0.99	WASF1	5.02
cg26917125	chr1	27140293	-0.0318	0.4413	0.943	0.99		90.16
cg22674082	chr2	98585733	0.0326	0.4524	0.943	0.99	TMEM131	92.99
cg15193782	chr10	23217017	0.08744	1.214	0.943	0.99	ARMC3	27.22
cg15912427	chr14	74769201	0.00935	0.1298	0.943	0.99	ABCD4	3.05
cg07658809	chr10	134914910	0.09726	1.35	0.943	0.99	GPR123	29.11
cg13221681	chr1	2514619	-0.06086	0.845	0.943	0.99		27.11
cg20366906	chr13	53422381	-0.1449	2.012	0.943	0.99	PCDH8	46.56
cg22213235	chr4	748946	-0.06002	0.8334	0.943	0.99	PCGF3	93.42
cg13600362	chr5	118788644	0.01026	0.1425	0.943	0.99	HSD17B4	3.11
cg04879876	chr2	43453558	-0.01161	0.1613	0.943	0.99	ZFP36L2	3.58
cg03458463	chr18	51058765	0.1566	2.175	0.943	0.99	DCC	79.81
cg09508556	chr6	31106982	-0.04123	0.5728	0.943	0.99	PSORS1C1	34.81
cg09942248	chr2	182545625	0.005441	0.0756	0.943	0.99	NEUROD1	1.8
cg10731700	chr19	1760259	-0.02595	0.3605	0.943	0.99	ONECUT3	3.42
cg08045932	chr20	61659980	0.1503	2.088	0.943	0.99		65.69
cg14482748	chr3	63075333	0.1603	2.229	0.943	0.99		24.74
cg26804387	chr12	123758006	0.0352	0.4893	0.943	0.99	CDK2AP1	89.52
cg06361744	chr6	30158072	-0.02035	0.2828	0.943	0.99	TRIM26	95.4
cg18893098	chr7	1136568	-0.02427	0.3374	0.943	0.99	C7orf50	91.99
cg14614094	chr9	133567903	-0.09219	1.282	0.943	0.99	EXOSC2	31.44
cg17155524	chr4	2305734	0.4379	6.087	0.943	0.99	ZFYVE28	64.64
cg02268229	chr4	141490037	-0.3355	4.664	0.943	0.99	UCP1	16.7
cg01517968	chr12	52348879	-0.01337	0.1859	0.943	0.99	ACVR1B	3.93
cg26281475	chr7	5863813	-0.1181	1.643	0.943	0.99	ZNF815	72.77
cg12004641	chr2	218750749	-0.03559	0.4948	0.943	0.99	TNS1	89.79
cg07086719	chr17	65713882	-0.005721	0.07955	0.943	0.99	NOL11	2.29
cg02990474	chr20	49416093	0.03461	0.4813	0.943	0.99	BCAS4	89.45
cg05636015	chr5	1073787	0.07624	1.06	0.943	0.99	SLC12A7	37.94
cg23139584	chr8	56987506	-0.2189	3.044	0.943	0.99	RPS20	24
cg14990368	chrX	133507339	-0.0639	0.8887	0.943	0.99	PHF6	4.11
cg25354657	chr11	129991445	-0.02847	0.396	0.943	0.99	APLP2	89.76
cg09362354	chr4	103790571	0.02012	0.2799	0.943	0.99	CISD2	3.01
cg09969545	chr8	27462723	0.08328	1.159	0.943	0.99	CLU	86.24
cg19239041	chr20	4795444	0.06569	0.9142	0.943	0.99	RASSF2	85.58
cg06688733	chr5	42813842	-0.07444	1.036	0.943	0.99		26.01
cg18436919	chr22	22051534	-0.0413	0.5748	0.943	0.99	PPIL2	82.82
cg21531069	chr19	21203493	-0.01163	0.1618	0.943	0.99	ZNF430	2.77
cg16449302	chr5	108744973	0.01356	0.1888	0.943	0.99	PJA2	3.32
cg26639076	chr2	152331806	-0.1769	2.463	0.943	0.99	RIF1	78.56
cg07076358	chr16	80966491	0.1337	1.861	0.943	0.99		17.32
cg02620335	chr17	25583370	-0.0647	0.9008	0.943	0.99		54.05
cg14637470	chr9	131798317	-0.0718	0.9996	0.943	0.99	FAM73B	52.4
ch.1.173201044F	chr1	174934421	-0.01271	0.177	0.943	0.99		3.41
cg04823720	chr7	95951745	-0.007627	0.1062	0.943	0.99	SLC25A13	2.28
cg13892042	chr11	69530627	-0.08268	1.151	0.943	0.99		73.83
cg13583162	chr9	131545865	0.07504	1.045	0.943	0.99		44.13
cg04645886	chr4	1214608	0.06001	0.8357	0.943	0.99	CTBP1	82.33
cg04998282	chr17	65713980	0.01519	0.2115	0.943	0.99	NOL11	5.82
cg18229134	chr5	176516040	-0.05787	0.8061	0.943	0.99	FGFR4	77.1
cg14950134	chr2	3261155	-0.05734	0.7986	0.943	0.99	TSSC1	20.14
cg24696500	chr5	191492	0.04154	0.5786	0.943	0.99	LRRC14B	27.28
cg13728115	chrX	40030819	-0.1881	2.621	0.943	0.99	BCOR	32.24
cg09671060	chr21	47062953	0.01774	0.2471	0.943	0.99		3.49
cg17430228	chr11	353919	-0.07716	1.075	0.943	0.99		69.9
cg00164462	chr1	25234549	-0.05685	0.7921	0.943	0.99	RUNX3	94.41
cg07213698	chr12	107716576	-0.0764	1.065	0.943	0.99	BTBD11	80.55
cg06392109	chr2	3471285	-0.03495	0.4872	0.943	0.99	TTC15	92.5
cg02711801	chr19	37997798	-0.1345	1.874	0.943	0.99	ZNF793	7.89
cg24362790	chr6	158589798	0.01493	0.2081	0.943	0.99	SERAC1	4.42
cg16517394	chr1	173176362	0.0622	0.867	0.943	0.99	TNFSF4	58.42
cg00495713	chr21	45717733	-0.01494	0.2083	0.943	0.99	AIRE	4.49
cg18614025	chr7	8008335	-0.02656	0.3702	0.943	0.99	GLCCI1	2.85
cg19696794	chr6	7106952	-0.1145	1.596	0.943	0.99	RREB1	63.96
cg12471950	chr11	5706401	-0.01189	0.1658	0.943	0.99	TRIM5	4.27
cg26032325	chr2	128119907	-0.07232	1.008	0.943	0.99		41.81
cg22659356	chr2	169104591	-0.0141	0.1966	0.943	0.99	STK39	3.92
cg05721427	chr4	2948160	-0.03458	0.4822	0.943	0.99	C4orf10	84.23
cg08702413	chr5	125931275	0.007191	0.1003	0.943	0.99	ALDH7A1	1.92
cg14122633	chr5	456516	-0.03881	0.5412	0.943	0.99	EXOC3	87.31
cg00584016	chr10	134861184	0.1073	1.497	0.943	0.99		44.5
cg06486994	chr10	70845585	-0.1047	1.46	0.943	0.99		71.2
cg09761863	chr1	25559355	-0.02546	0.3551	0.943	0.99	SYF2	6.59
cg00755287	chr17	39388143	-0.1048	1.462	0.943	0.99	KRTAP9-3	49.5
cg16920001	chr15	42448760	0.06039	0.8424	0.943	0.99	PLA2G4F	30.45
cg13773356	chr14	55910650	0.08832	1.232	0.943	0.99		69.08
cg24677220	chr17	44075684	-0.1484	2.071	0.943	0.99	MAPT	63.06
cg26458545	chr15	63100072	0.02154	0.3005	0.943	0.99	TLN2	93.27
cg20382622	chr14	75330790	0.1327	1.851	0.943	0.99	PROX2	70.78
cg01179986	chr1	249152877	0.01314	0.1834	0.943	0.99	ZNF692	3.3
cg27423729	chr19	12273841	0.005239	0.0731	0.943	0.99	ZNF136	1.91
cg23444677	chr15	62731416	-0.1496	2.087	0.943	0.99		68.9
cg26812852	chr6	31081518	-0.1362	1.901	0.943	0.99	PSORS1C1	42.15
cg12435059	chr3	37291314	0.02402	0.3353	0.943	0.99	GOLGA4	92.91
cg08893449	chr6	35310274	-0.01725	0.2408	0.943	0.99	PPARD	4.39
cg22605682	chr1	145096403	-0.01346	0.1879	0.943	0.99	SEC22B	4.51
cg07612768	chr16	17539761	0.05016	0.7	0.943	0.99	XYLT1	85.12
cg24299074	chr11	15133087	0.04544	0.6344	0.943	0.99	INSC	90.64
cg10448529	chr12	133377652	0.02216	0.3093	0.943	0.99	GOLGA3	93.56
cg03436208	chr15	101988134	0.02454	0.3426	0.943	0.99	PCSK6	95.51
cg25293896	chr19	45720949	0.07602	1.061	0.943	0.99	EXOC3L2	18.21
cg02589141	chr5	178982556	0.07566	1.056	0.943	0.99	RUFY1	86.79
cg15022014	chr5	72251458	-0.02489	0.3475	0.943	0.99	FCHO2	5.4
cg00106073	chr1	156084334	-0.03693	0.5157	0.943	0.99	LMNA	8.67
cg16704958	chr21	38630728	0.1946	2.718	0.943	0.99	DSCR3	63.91
cg18442286	chr11	59333608	0.02963	0.4138	0.943	0.99		3.54
cg13341453	chr1	75139583	0.2344	3.273	0.943	0.99	C1orf173	33.69
cg18052713	chr17	55622595	-0.03142	0.4388	0.943	0.99	MSI2	88.94
cg19731044	chr1	91172982	-0.03063	0.4277	0.943	0.99		4.9
cg02354413	chr9	33167494	0.008037	0.1123	0.943	0.99	B4GALT1	2.16
cg11784631	chr6	30658014	-0.05118	0.7149	0.943	0.99	NRM	66.12
cg23322996	chr12	94312405	-0.05457	0.7622	0.943	0.99		87.44
cg20672819	chr20	30533177	0.04895	0.6839	0.943	0.99	PDRG1	63.77
cg05130312	chrX	130930098	-0.0735	1.027	0.943	0.99	LOC286467	71.48
cg08903465	chr1	234917213	0.05399	0.7542	0.943	0.99		25.82
cg11408986	chr11	43598761	0.0124	0.1732	0.943	0.99		5.21
cg18634690	chr7	2827233	-0.07007	0.979	0.943	0.99	GNA12	71.03
cg25722727	chr10	125751983	-0.1397	1.952	0.943	0.99		51.9
cg21695475	chr11	2612825	0.1025	1.433	0.943	0.99	KCNQ1	66.12
cg01660630	chr11	1432205	-0.1207	1.686	0.943	0.99	BRSK2	28.29
cg20226253	chr20	34022914	-0.03869	0.5406	0.943	0.99	GDF5	89.09
cg08531489	chr17	42189331	-0.05436	0.7596	0.943	0.99	HDAC5	72.57
cg06689372	chr3	58645085	-0.03904	0.5456	0.943	0.99	FAM3D	15.93
cg09444392	chr5	179781245	0.02693	0.3764	0.943	0.99	GFPT2	8.61
cg26647135	chr7	99954400	0.03983	0.5568	0.943	0.99	PILRB	89.67
cg08769966	chr15	92937735	0.05443	0.7609	0.943	0.99	ST8SIA2	4.72
cg17427002	chr7	12443146	0.02482	0.347	0.943	0.99	VWDE	7.22
cg12061357	chr21	46131601	0.1045	1.461	0.943	0.99	C21orf29	7.01
cg09359751	chr2	98373768	0.03862	0.54	0.943	0.99	TMEM131	79.84
cg24759744	chr20	40627665	-0.1544	2.159	0.943	0.99		55.23
cg07343821	chr6	27637537	0.07039	0.9843	0.943	0.99		59.72
cg22748470	chr5	140683946	-0.2473	3.459	0.943	0.99	SLC25A2	58.68
cg19365527	chr7	49951783	0.2203	3.081	0.943	0.99	VWC2	52.1
cg03058664	chr8	144120635	0.04221	0.5905	0.943	0.99	C8orf31	9.57
cg05604486	chr13	38173002	-0.1508	2.109	0.943	0.99	POSTN	48.55
cg11738164	chr6	30587533	0.02047	0.2864	0.943	0.99	MRPS18B	94.34
cg26548134	chr22	41185283	-0.1217	1.702	0.943	0.99	SLC25A17	60.34
cg22163056	chr17	59477019	-0.005108	0.07147	0.943	0.99	TBX2	1.79
cg00297993	chr15	36935697	-0.05955	0.8332	0.943	0.99	C15orf41	90.98
cg02980604	chr17	34058433	-0.04111	0.5753	0.943	0.99	RASL10B	26.81
cg01999951	chr2	206951097	-0.01314	0.1838	0.943	0.99	INO80D	3.89
cg05507832	chr12	56727806	-0.03637	0.509	0.943	0.99	PAN2	9.09
cg22256482	chr8	124513308	-0.01926	0.2695	0.943	0.99		94.43
cg04661674	chr6	29596874	0.175	2.449	0.943	0.99	GABBR1	16.93
cg12902741	chr5	43302133	-0.09225	1.291	0.943	0.99	HMGCS1	79.69
cg22364465	chr1	208352754	-0.03727	0.5216	0.943	0.99	PLXNA2	21.32
cg08472243	chr16	427912	-0.02326	0.3255	0.943	0.99	TMEM8A	91.47
cg22823644	chr10	100993108	-0.2023	2.831	0.943	0.99	HPSE2	23.59
cg03916002	chr5	132072728	0.01717	0.2404	0.943	0.99	KIF3A	4.95
cg22133704	chr11	5617926	0.01255	0.1758	0.943	0.99	TRIM6-TRIM34	2.17
cg03638715	chr16	4665704	0.0853	1.194	0.943	0.99	FAM100A	67.22
cg16547564	chr11	69408032	-0.01878	0.2629	0.943	0.99		94.81
cg08950364	chr1	108039344	0.3839	5.375	0.943	0.99		61.73
cg05293881	chr7	128548977	0.106	1.484	0.943	0.99	KCP	57.51
cg04257388	chr10	16741464	0.02325	0.3256	0.943	0.99	RSU1	92.63
cg02253236	chr19	1046996	0.06897	0.9659	0.943	0.99	ABCA7	36.83
cg16154071	chr22	19770634	0.06906	0.9671	0.943	0.99	TBX1	90.23
cg16551220	chr14	53103238	-0.1029	1.441	0.943	0.99	GPR137C	81.47
cg00257775	chr6	37904681	-0.05314	0.7443	0.943	0.99	ZFAND3	90.35
cg08848154	chr10	6278954	0.1284	1.799	0.943	0.99		77.97
cg02866325	chr6	28104545	-0.01685	0.2361	0.943	0.99		4.34
cg21122900	chrX	16887750	-0.0791	1.108	0.943	0.99	RBBP7	8.16
cg14024242	chr9	1042869	0.1323	1.854	0.943	0.99		20.03
cg09970175	chr15	48011443	0.1146	1.605	0.943	0.99	SEMA6D	69.57
cg20282303	chr1	236924392	-0.04698	0.6582	0.943	0.99	ACTN2	90.18
cg20401567	chr17	46619555	-0.1909	2.675	0.943	0.99		48.74
cg20492034	chr7	6313058	-0.06722	0.942	0.943	0.99	CYTH3	52.81
cg06653026	chr7	84892267	-0.1078	1.51	0.943	0.99		21.49
cg10569039	chr7	42277044	0.01452	0.2035	0.943	0.99	GLI3	5.4
cg08200404	chr15	62359539	-0.03247	0.4551	0.943	0.99	C2CD4A	8.2
cg27647589	chr8	101965529	-0.007327	0.1027	0.943	0.99	YWHAZ	3.01
cg26909981	chr19	49377294	-0.04791	0.6715	0.943	0.99	PPP1R15A	87.33
cg06814851	chr17	25707968	0.09675	1.356	0.943	0.99		47.33
cg00549561	chr16	22296110	-0.0527	0.7386	0.943	0.99	EEF2K	31.22
cg11200042	chr10	120102309	-0.07805	1.094	0.943	0.99	C10orf84	60.7
cg17897626	chr19	57155294	-0.2621	3.674	0.943	0.99		39.43
cg04021014	chr22	49502115	-0.0884	1.239	0.943	0.99		49.41
cg27325190	chr11	74668981	-0.01821	0.2553	0.943	0.99	SPCS2	93.62
cg23837265	chr10	88730407	-0.1041	1.46	0.943	0.99	C10orf116	20.07
cg27608139	chr16	2294856	-0.04176	0.5855	0.943	0.99	DCI	84.66
cg20279784	chr6	112408575	0.004992	0.06999	0.943	0.99	TUBE1	1.29
cg14134006	chr19	36961371	-0.03047	0.4271	0.943	0.99	ZNF566	92.64
cg02546690	chr11	17834480	-0.06854	0.9609	0.943	0.99	SERGEF	80.83
cg00924909	chr10	134835898	-0.188	2.635	0.943	0.99		62.63
cg07392740	chr17	73061848	0.0536	0.7514	0.943	0.99	KCTD2	73.8
cg25313172	chr12	52627272	-0.03398	0.4765	0.943	0.99	KRT7	2.87
cg10068917	chr8	63952060	-0.01182	0.1657	0.943	0.99	GGH	3.32
cg08562409	chr6	28864258	-0.008796	0.1233	0.943	0.99		2.85
cg14680147	chr5	95169805	0.04024	0.5642	0.943	0.99		92.52
cg27122614	chr7	157913741	0.05129	0.7192	0.943	0.99	PTPRN2	17.48
cg25578250	chr11	47185814	-0.0392	0.5498	0.943	0.99	C11orf49	80.74
cg25139084	chr1	37507293	-0.0789	1.106	0.943	0.99		29.58
cg02201753	chr10	135052900	0.154	2.16	0.943	0.99	VENTX	30.5
cg22507723	chr12	58131768	0.1159	1.626	0.943	0.99	AGAP2	12.27
cg12612213	chr3	184285903	0.05508	0.7726	0.943	0.99	EPHB3	60.5
cg11452596	chr10	134317900	-0.03111	0.4364	0.943	0.99		91.71
cg03324087	chr18	55020324	-0.07349	1.031	0.943	0.99	ST8SIA3	11.91
cg16062856	chr7	2029077	0.0177	0.2484	0.943	0.99	MAD1L1	94.59
cg13903756	chr7	124570181	-0.01719	0.2412	0.943	0.99	POT1	4.3
cg00899855	chr16	87499925	-0.05904	0.8284	0.943	0.99	ZCCHC14	80.8
cg01723139	chr17	33698288	-0.07943	1.115	0.943	0.99	SLFN11	89.65
cg17079137	chr17	27070735	-0.03834	0.5381	0.943	0.99	TRAF4	9.64
cg27419656	chr17	74387399	-0.02224	0.3121	0.943	0.99	UBE2O	93.97
cg20002901	chr2	238777656	0.0576	0.8086	0.943	0.99	RAMP1	85.71
cg01371054	chr6	27447248	-0.04875	0.6844	0.943	0.99		9.48
cg07129647	chr12	122277522	-0.005615	0.07883	0.943	0.99	HPD	2.19
cg01692351	chr7	148892425	-0.01377	0.1933	0.943	0.99	ZNF282	3.04
cg04006565	chr16	7004267	-0.1805	2.534	0.943	0.99	A2BP1	85.47
cg21780711	chr5	122765476	0.04531	0.6362	0.943	0.99		87.97
cg24769628	chr5	140219608	-0.1739	2.442	0.943	0.99	PCDHA6	25.07
cg22240715	chr7	2583261	0.006313	0.08865	0.943	0.99	C7orf27	98.36
cg25281029	chr12	88969462	0.1109	1.558	0.943	0.99	KITLG	76.45
cg14630601	chr20	48186174	0.07768	1.091	0.943	0.99	PTGIS	46.2
cg01389506	chr12	109203581	0.01241	0.1743	0.943	0.99	SSH1	95.46
cg20312026	chr4	164253332	-0.04824	0.6775	0.943	0.99	NPY1R	6.56
cg10633601	chr1	47696701	-0.2252	3.162	0.943	0.99	TAL1	49.63
cg26085197	chr3	178789612	0.0297	0.4171	0.943	0.99	ZMAT3	9.84
cg07472943	chr19	437061	0.2173	3.053	0.943	0.99	SHC2	34.72
cg22813366	chr19	17440072	-0.139	1.952	0.943	0.99	ANO8	53.07
cg12749636	chr1	26126442	-0.02344	0.3292	0.943	0.99	SEPN1	4.97
cg01594233	chr4	175135937	0.06855	0.963	0.943	0.99		9.8
cg20470975	chr6	138101307	-0.05844	0.8212	0.943	0.99		67.46
cg05824482	chr6	30126161	0.1396	1.962	0.943	0.99	TRIM10	56.47
cg20126546	chr12	101188278	-0.1653	2.323	0.943	0.99	ANO4	27.49
cg13811240	chr9	97851374	-0.08007	1.125	0.943	0.99		56.96
cg08237898	chr1	27999992	0.01852	0.2602	0.943	0.99	IFI6	91.92
cg13066111	chr2	12944778	0.1063	1.494	0.943	0.99		79.35
cg17025149	chr12	128596903	0.02336	0.3283	0.943	0.99		5.92
cg11620689	chr3	105244696	-0.125	1.757	0.943	0.99	ALCAM	81.97
cg07220448	chr7	16505592	0.1585	2.229	0.943	0.99	SOSTDC1	38.26
cg02661372	chr1	181056912	0.06931	0.9745	0.943	0.99	IER5	81.2
cg16920581	chr12	3982588	-0.008007	0.1126	0.943	0.99	PARP11	3.05
cg02718825	chr20	55202842	0.09204	1.294	0.943	0.99		67.23
cg08026502	chr3	196366437	-0.03079	0.4331	0.944	0.99	LRRC33	2.06
cg08145989	chr4	7228442	0.08914	1.254	0.944	0.99	SORCS2	30.45
cg18868372	chr6	20533394	0.0162	0.2279	0.944	0.99	CDKAL1	95.7
cg09979989	chr17	2279362	-0.1066	1.499	0.944	0.99	SGSM2	51.71
cg06699489	chr6	158690902	0.3651	5.136	0.944	0.99		80.25
cg13104713	chr1	46632811	-0.07428	1.045	0.944	0.99		65.09
cg18742438	chr15	99641058	-0.0129	0.1815	0.944	0.99		4.38
cg25557018	chr10	131425215	-0.1755	2.469	0.944	0.99	MGMT	71.55
cg20515580	chr11	66800566	-0.04076	0.5736	0.944	0.99	SYT12	23.51
cg25817259	chr12	54675042	-0.005046	0.07101	0.944	0.99	HNRNPA1	1.81
cg19795796	chr7	158039739	0.1918	2.698	0.944	0.99	PTPRN2	58.92
cg13843531	chr6	30034405	-0.01827	0.2571	0.944	0.99	PPP1R11	5.27
cg10640362	chr5	168027050	0.02528	0.3557	0.944	0.99		91.79
cg01792182	chr7	856023	0.01227	0.1727	0.944	0.99	UNC84A	4.28
cg14659129	chr2	120063972	0.07278	1.024	0.944	0.99	C2orf76	22.28
cg05097820	chr6	168867685	0.1045	1.47	0.944	0.99	SMOC2	94.37
cg26990167	chr5	111093755	0.1803	2.538	0.944	0.99	C5orf13	11.69
cg09696747	chr13	112053714	0.1579	2.222	0.944	0.99		39.73
cg07515324	chr19	10461336	-0.03819	0.5376	0.944	0.99	TYK2	86.65
cg13960084	chr9	140773147	-0.07906	1.113	0.944	0.99	CACNA1B	6.88
cg24724181	chr19	17000845	0.1361	1.916	0.944	0.99	F2RL3	61.69
cg24856699	chr5	70755348	-0.02842	0.4002	0.944	0.99	BDP1	92.71
cg14412490	chr11	77880406	0.06907	0.9726	0.944	0.99		71.06
cg25537217	chr2	175547123	-0.1694	2.386	0.944	0.99	WIPF1	15.9
cg21856744	chr8	663745	-0.02375	0.3345	0.944	0.99	ERICH1	95.03
cg17362299	chr7	133737915	-0.133	1.873	0.944	0.99	EXOC4	54.86
cg03734794	chr16	88485429	0.06813	0.9594	0.944	0.99		27.96
cg13360215	chr18	67997425	-0.06904	0.9723	0.944	0.99	SOCS6	88.01
cg18153869	chr1	53704641	0.03647	0.5138	0.944	0.99	MAGOH	6.77
cg27621340	chr15	89346269	-0.1744	2.456	0.944	0.99	ACAN	15.65
cg00377320	chr17	47988100	0.09008	1.269	0.944	0.99		47.53
cg24389386	chr6	29854740	0.05715	0.8051	0.944	0.99	HLA-H	91.93
cg04571941	chr7	5463284	-0.08106	1.142	0.944	0.99	TNRC18	20.91
cg17092519	chr11	70964256	-0.01658	0.2336	0.944	0.99		3.9
cg09646197	chr7	149462836	0.1537	2.166	0.944	0.99	ZNF467	41.38
cg26833303	chr1	47493419	0.1051	1.481	0.944	0.99	CYP4X1	76.39
cg25311335	chr7	83479479	-0.169	2.381	0.944	0.99		74.47
cg20310608	chr20	25128805	0.218	3.072	0.944	0.99	LOC284798	55.35
cg19504950	chr19	2096249	0.007751	0.1092	0.944	0.99	C19orf36	2.96
cg13919358	chr6	125573188	0.04299	0.6058	0.944	0.99	TPD52L1	85.72
cg18566125	chr3	160233563	0.0242	0.341	0.944	0.99	KPNA4	95.21
cg14959908	chr20	2736884	0.04064	0.5728	0.944	0.99	EBF4	16
cg01027858	chr3	112407713	-0.04923	0.6938	0.944	0.99		63.42
cg05530348	chrX	134558579	0.1655	2.333	0.944	0.99	NCRNA00086	61.99
cg13149566	chr4	101238231	-0.1787	2.518	0.944	0.99		69.72
cg10541930	chr10	131909085	-0.009996	0.1409	0.944	0.99		3.71
cg13515842	chr9	127215440	-0.07999	1.128	0.944	0.99	GPR144	15.15
cg25423174	chr3	12236303	0.06007	0.8468	0.944	0.99		28.77
cg03527353	chr11	31832714	0.01598	0.2253	0.944	0.99	PAX6	4.93
cg03296575	chr16	3211656	-0.1069	1.507	0.944	0.99		15.21
cg15509065	chr19	36346314	0.1422	2.004	0.944	0.99	KIRREL2	67.57
cg06559547	chr6	86387318	0.03619	0.5102	0.944	0.99	SNHG5	5.63
cg17825714	chr6	31695903	-0.05584	0.7873	0.944	0.99	DDAH2	79.65
cg22237598	chr2	160569678	-0.01819	0.2565	0.944	0.99	MARCH7	2.28
cg01269469	chr7	155090211	-0.02076	0.2927	0.944	0.99	INSIG1	3.07
cg09717809	chr2	74375930	0.01334	0.1882	0.944	0.99	BOLA3	96.67
cg12789086	chr14	77565004	0.01386	0.1954	0.944	0.99	KIAA1737	4.89
cg07998387	chr7	22767571	-0.1071	1.51	0.944	0.99	IL6	49.91
cg02490718	chr2	149631191	-0.1495	2.109	0.944	0.99		61.84
cg25334369	chr17	42201158	-0.01358	0.1915	0.944	0.99	HDAC5	4.38
cg11321526	chrX	64751905	0.08325	1.174	0.944	0.99	LAS1L	56.63
cg09292069	chr4	77801348	0.0554	0.7815	0.944	0.99		86.67
cg13667488	chr6	48396235	0.1334	1.883	0.944	0.99		74.85
cg24409107	chr1	24127262	0.01185	0.1671	0.944	0.99	GALE	3.16
cg11870452	chrX	14891416	-0.05932	0.8369	0.944	0.99	FANCB	8.81
cg26867987	chr6	33131450	0.1062	1.498	0.944	0.99	COL11A2	60.16
cg09839635	chr5	63461803	0.07978	1.126	0.944	0.99	RNF180	3.27
cg11478024	chr6	35004780	0.02644	0.3731	0.944	0.99	ANKS1A	90.04
cg23184087	chr19	48804101	0.01735	0.2448	0.944	0.99	CCDC114	95.3
cg20976286	chr15	28054345	0.3263	4.604	0.944	0.99	OCA2	23.25
cg07594085	chr7	98992155	0.0215	0.3034	0.944	0.99	ARPC1B	92.07
cg10681125	chr19	18316102	0.008915	0.1258	0.944	0.99	RAB3A	2.19
cg11753193	chr8	94753277	-0.004835	0.06823	0.944	0.99	RBM12B	1.59
cg16776372	chr18	5294815	-0.01324	0.1869	0.944	0.99	ZFP161	4.7
cg14514618	chr14	68171536	-0.01279	0.1806	0.944	0.99	RDH12	3.45
cg15901804	chr15	74988569	0.01234	0.1741	0.944	0.99	EDC3	5.49
cg02369113	chr7	157637560	0.1471	2.076	0.944	0.99	PTPRN2	84.61
cg22170599	chr1	160987731	-0.1079	1.524	0.944	0.99	F11R	69.34
cg20699711	chr11	11061072	-0.05549	0.7833	0.944	0.99		79.58
cg25946646	chr10	88628344	-0.07115	1.005	0.944	0.99	BMPR1A	87.05
cg15618525	chr5	180022909	-0.0338	0.4772	0.944	0.99		90.19
cg24892382	chr1	156594631	0.02469	0.3486	0.944	0.99	HAPLN2	4.53
cg00736283	chr19	14247601	0.02921	0.4125	0.944	0.99	ASF1B	11.71
cg13859541	chr3	30647802	-0.01302	0.1838	0.944	0.99	TGFBR2	2.99
cg09733297	chr16	54155568	-0.07725	1.091	0.944	0.99		79.54
cg27181253	chr1	113051846	-0.116	1.638	0.944	0.99	WNT2B	42.75
cg27546797	chr12	20039620	0.1475	2.083	0.944	0.99		42.59
cg07215869	chr10	1235975	-0.2302	3.252	0.944	0.99	ADARB2	66.72
cg06528097	chr19	45971240	-0.009418	0.133	0.944	0.99	FOSB	3.34
cg08943374	chr3	38579095	-0.02327	0.3288	0.944	0.99		93.42
cg16056148	chr3	51991783	0.02145	0.303	0.944	0.99	PCBP4	93.49
cg19137806	chr10	134362170	-0.007103	0.1003	0.944	0.99	INPP5A	98.1
cg06770322	chr5	142851098	-0.0491	0.6937	0.944	0.99		32.47
cg20794208	chr1	5346548	0.09747	1.377	0.944	0.99		15.34
cg10790672	chr5	78384465	0.1415	1.999	0.944	0.99	BHMT2	55.87
cg25029533	chr12	50188891	-0.01633	0.2307	0.944	0.99	NCKAP5L	97.61
cg21924803	chr22	42373201	0.02064	0.2916	0.944	0.99	SEPT3	4.69
cg00358155	chr16	2025688	0.04339	0.6131	0.944	0.99	TBL3	90.19
cg23120942	chr17	58755752	-0.09662	1.365	0.944	0.99	BCAS3	21.31
cg13485481	chr7	2186344	0.03583	0.5064	0.944	0.99	MAD1L1	87.61
cg02925848	chr8	119030705	0.09397	1.328	0.944	0.99	EXT1	72.9
cg21846232	chr8	41164053	-0.0976	1.379	0.944	0.99	SFRP1	19.39
cg06873343	chr7	2667608	-0.2044	2.889	0.944	0.99		43.87
cg19227511	chr20	32149262	-0.08445	1.194	0.944	0.99	CBFA2T2	85.35
cg22724325	chr15	78421431	0.04604	0.6509	0.944	0.99	CIB2	74.17
cg05946971	chr22	32341328	-0.01345	0.1901	0.944	0.99	C22orf24	4.41
cg01316983	chr10	15130465	-0.01531	0.2164	0.944	0.99	ACBD7	5.21
cg01158277	chr11	111783327	0.06574	0.9294	0.944	0.99	CRYAB	75.19
cg11857445	chr17	35305905	0.02303	0.3255	0.944	0.99	AATF	6.42
cg21306006	chr6	166402081	0.1233	1.744	0.944	0.99	LOC441177	19.43
cg13634713	chr1	14027167	0.01067	0.1509	0.944	0.99	PRDM2	3.02
cg23472153	chr17	17044218	-0.04581	0.6477	0.944	0.99	MPRIP	84.05
ch.14.83852056F	chr14	84782303	-0.02142	0.3028	0.944	0.99		5.32
cg27510275	chr1	231556682	0.01356	0.1918	0.944	0.99	EGLN1	3.06
cg22474865	chr17	1627757	-0.004752	0.06721	0.944	0.99	WDR81	1.3
cg17103088	chr19	3600595	-0.09727	1.376	0.944	0.99	TBXA2R	45.23
cg15718289	chr12	54410671	0.1193	1.687	0.944	0.99	HOXC4	10.41
cg03931865	chr16	47048107	-0.09919	1.403	0.944	0.99		55.82
ch.5.158370R	chr5	4321970	0.05079	0.7184	0.944	0.99		6.99
cg18792803	chr13	110919641	-0.05091	0.7201	0.944	0.99	COL4A1	68.01
cg12024530	chr12	53693340	-0.3953	5.591	0.944	0.99	C12orf10	31.21
cg13367537	chr1	180537653	-0.03592	0.508	0.944	0.99		86.36
cg21535772	chr2	171679906	0.1029	1.455	0.944	0.99	GAD1	45.03
cg01832757	chr6	159547894	0.06001	0.8489	0.944	0.99		79.25
cg09865425	chr7	86782513	0.0383	0.5418	0.944	0.99	DMTF1	7.59
cg23012054	chr11	125325970	-0.09873	1.397	0.944	0.99	FEZ1	77.23
cg14480723	chr9	99417103	0.007718	0.1092	0.944	0.99	C9orf21	3.94
cg25104872	chr6	28828977	-0.05912	0.8363	0.944	0.99		83.55
cg07418452	chr5	170764152	-0.01858	0.2629	0.944	0.99		4.06
cg14380230	chr1	3115309	0.1594	2.255	0.944	0.99	PRDM16	58.64
cg11779900	chr17	80519722	-0.09334	1.321	0.944	0.99	FOXK2	85.87
cg13892514	chr2	241853394	0.05336	0.755	0.944	0.99		76.27
cg14983080	chr15	81428895	0.1642	2.323	0.944	0.99	C15orf26	56.56
cg00604410	chr15	67417899	-0.04998	0.7071	0.944	0.99	SMAD3	32.25
cg00232388	chr17	928957	-0.1709	2.418	0.944	0.99	ABR	64.95
cg06663644	chr19	40971204	-0.03817	0.5402	0.944	0.99	BLVRB	12.58
cg22447329	chr17	41466403	0.006356	0.08994	0.944	0.99	LOC100130581	2.39
cg14539231	chr13	43566262	0.1637	2.316	0.944	0.99	EPSTI1	7.6
cg17807131	chr4	4854690	0.06209	0.8787	0.944	0.99		2.65
cg12364556	chr5	159436106	-0.008592	0.1216	0.944	0.99	TTC1	3.33
cg01531431	chr20	62150863	0.1707	2.416	0.944	0.99	PPDPF	58.81
cg24341612	chr20	18443888	0.119	1.684	0.944	0.99	C20orf12	79.63
cg13376143	chr8	95483431	-0.07059	0.9991	0.944	0.99	RAD54B	88.88
cg02369542	chr1	41119940	-0.1917	2.713	0.944	0.99	RIMS3	48.04
cg21239691	chrX	14048191	0.0789	1.117	0.944	0.99	GEMIN8	5.36
cg04254028	chr4	6927697	0.03641	0.5154	0.944	0.99	TBC1D14	90.31
cg17142039	chr1	18149651	0.1688	2.39	0.944	0.99	ACTL8	61.34
cg26626449	chr5	126189636	-0.1006	1.423	0.944	0.99		78.48
cg16000017	chr1	95639346	-0.07741	1.096	0.944	0.99	TMEM56	74.89
cg16778018	chr16	4736225	-0.02842	0.4024	0.944	0.99	MGRN1	93.8
cg20216928	chr10	134735508	-0.07282	1.031	0.944	0.99		38.5
cg13852948	chr9	137707040	-0.1312	1.857	0.944	0.99	COL5A1	47.01
cg22878148	chr4	55104084	-0.03282	0.4647	0.944	0.99	PDGFRA	88.79
cg14555264	chr9	122135535	0.2377	3.367	0.944	0.99		45.22
cg24882332	chr17	37063649	0.04726	0.6693	0.944	0.99	LASP1	80.31
cg19098619	chr2	167193695	0.04799	0.6796	0.944	0.99	SCN9A	15.62
cg19002100	chr6	87643469	0.1124	1.592	0.944	0.99		80.97
cg19391276	chr6	100055785	-0.119	1.686	0.944	0.99	PRDM13	7.13
cg05945266	chr17	80545020	-0.02066	0.2926	0.944	0.99	FOXK2	94.1
cg05085566	chr11	7619073	-0.05654	0.8007	0.944	0.99	PPFIBP2	24.59
cg05212836	chr12	2986733	-0.01602	0.227	0.944	0.99	FOXM1	5.23
cg14528310	chr1	152757464	-0.2011	2.848	0.944	0.99	LCE1E	52.87
cg09820519	chr1	151693199	0.05244	0.7429	0.944	0.99	C1orf230	36.72
cg14090916	chr9	140044904	-0.02089	0.2959	0.944	0.99	GRIN1	6.15
cg03660096	chr8	1970040	-0.1739	2.463	0.944	0.99		61.12
cg15150550	chr1	223174905	0.1193	1.69	0.944	0.99	DISP1	69.17
cg22666015	chr2	233981885	0.04403	0.6238	0.944	0.99	INPP5D	89.43
cg15022678	chr7	4877609	-0.1221	1.73	0.944	0.99	RADIL	46.37
cg10159607	chr17	43716515	0.01812	0.2568	0.944	0.99	C17orf69	93.63
cg00358323	chr2	97307693	0.03073	0.4354	0.944	0.99	FER1L5	91.38
cg26883033	chr10	80027004	0.02788	0.3951	0.944	0.99		6.65
cg10011856	chr1	95191578	-0.03097	0.4389	0.944	0.99		94.26
ch.16.48036888F	chr16	49479387	0.01626	0.2304	0.944	0.99		5.23
cg04742334	chr20	37850248	0.09893	1.402	0.944	0.99	LOC339568	21.38
cg25736251	chr3	61235869	-0.07	0.992	0.944	0.99	FHIT	21.01
cg13904771	chr10	11865163	-0.02215	0.3139	0.944	0.99	C10orf47	5.14
cg19484420	chr2	127414108	0.1702	2.412	0.944	0.99	GYPC	44.78
cg03114845	chr12	66270387	-0.05484	0.7771	0.944	0.99	HMGA2	90.81
cg04756252	chr8	134049349	-0.09189	1.302	0.944	0.99	SLA	47.96
cg22531801	chr1	235806070	-0.05988	0.8486	0.944	0.99	GNG4	86.48
cg14022523	chr6	166756177	-0.1472	2.086	0.944	0.99	SFT2D1	4.07
cg13847070	chr5	137071523	-0.0679	0.9623	0.944	0.99	KLHL3	72.32
cg01784199	chr1	78470506	-0.03209	0.4549	0.944	0.99	DNAJB4	6.2
cg27383876	chr11	103833427	-0.1975	2.8	0.944	0.99	PDGFD	55.49
cg18872881	chr4	102199803	-0.02199	0.3117	0.944	0.99	PPP3CA	95.04
cg16332927	chr6	37461350	-0.008493	0.1204	0.944	0.99	C6orf129	98.24
cg08301299	chr16	2317849	0.165	2.339	0.944	0.99	RNPS1	17.64
cg03078685	chr6	17292745	0.09749	1.382	0.944	0.99	RBM24	78.14
cg20127733	chr10	33635645	0.09106	1.291	0.944	0.99		78.61
cg06551828	chr2	242141868	0.02906	0.412	0.944	0.99	ANO7	95.22
cg11247116	chr6	31763377	-0.01764	0.2501	0.944	0.99	VARS	2.57
cg08332866	chr17	35017916	0.1179	1.671	0.944	0.99		39.98
cg12797879	chr20	13283858	0.04184	0.5933	0.944	0.99		88.99
cg24131211	chr10	134054744	-0.1316	1.867	0.944	0.99	STK32C	48.88
cg04651548	chr8	143085905	0.1596	2.264	0.944	0.99		42.11
cg19844724	chr2	44395966	-0.01686	0.2391	0.944	0.99	PPM1B	6.05
cg00439318	chr16	89601909	0.02471	0.3504	0.944	0.99	SPG7	94.24
cg26932623	chr1	201987158	0.09311	1.321	0.944	0.99		65.5
cg22826803	chr4	153459998	-0.02674	0.3793	0.944	0.99		93.05
cg10504066	chr15	101418967	-0.06615	0.9384	0.944	0.99	ALDH1A3	43.71
cg20015787	chr1	21618050	0.05127	0.7273	0.944	0.99	ECE1	84.34
cg22521118	chr12	50794552	-0.008728	0.1238	0.944	0.99	LARP4	4.51
cg05559643	chr4	122137696	-0.07986	1.133	0.944	0.99	TNIP3	83.71
cg03328360	chr16	87551805	-0.06697	0.9503	0.944	0.99		44.63
cg27099455	chr5	132201840	0.06707	0.9516	0.944	0.99	GDF9	13.69
cg11536601	chr5	162991542	-0.0218	0.3094	0.944	0.99		4.04
cg14220887	chr14	76130978	-0.09583	1.36	0.944	0.99	TTLL5	70.8
cg11637704	chr13	41772164	0.1405	1.994	0.944	0.99		58.44
cg25890575	chr7	157369942	0.2688	3.815	0.944	0.99	PTPRN2	52.07
cg16015593	chr14	51794932	-0.04771	0.6771	0.944	0.99		87.7
cg08458014	chr22	17625996	0.02971	0.4216	0.944	0.99	CECR5	93.15
cg27303185	chr22	22901267	0.1256	1.782	0.944	0.99	PRAME	39.1
cg04728296	chr4	166414646	0.03373	0.4788	0.944	0.99	CPE	6.71
cg13588355	chr5	126998388	-0.1361	1.932	0.944	0.99		63.99
cg05173737	chr14	62584005	0.005354	0.07599	0.944	0.99	FLJ43390	2.02
cg16594139	chr19	49340574	0.06711	0.9525	0.944	0.99	PLEKHA4	6.33
cg03930369	chr13	111090821	-0.103	1.462	0.944	0.99	COL4A2	80.14
cg15043605	chr6	14845043	-0.1376	1.954	0.944	0.99		79.42
cg19722347	chr8	36879511	0.208	2.952	0.944	0.99		64.06
cg01308827	chr19	36132627	-0.1688	2.397	0.944	0.99	ETV2	25.25
cg04417471	chr19	54619164	0.008598	0.1221	0.944	0.99	PRPF31	2.56
cg02782634	chr17	57916643	-0.1405	1.995	0.944	0.99	TMEM49	66.25
cg03522615	chr14	55878799	0.05113	0.7261	0.944	0.99	KIAA0831	11.96
cg00583731	chr17	66707367	-0.1925	2.734	0.944	0.99		63.91
cg04407490	chr14	75936582	0.04572	0.6492	0.944	0.99	JDP2	85.04
cg08281777	chr16	70679178	0.05019	0.7128	0.944	0.99	IL34	82.74
cg07459019	chr17	78999640	-0.1139	1.617	0.944	0.99		65.24
cg19056515	chr10	105361785	-0.03512	0.4989	0.944	0.99	SH3PXD2A	95.76
cg11159666	chr17	71432902	-0.06942	0.9859	0.944	0.99	SDK2	81.26
ch.1.2681285F	chr1	114503218	0.08364	1.188	0.944	0.99	HIPK1	20.58
cg17546926	chrX	106117602	-0.07785	1.106	0.944	0.99	TBC1D8B	29.36
cg13099139	chr1	43901596	0.05194	0.7379	0.944	0.99	KIAA0467	47.3
cg15553385	chr2	109065907	-0.006111	0.08682	0.944	0.99	GCC2	1.96
cg26022064	chr7	98739782	0.07819	1.111	0.944	0.99	SMURF1	47.74
cg12302377	chr7	103848112	-0.01288	0.1831	0.944	0.99	ORC5L	3.7
cg06144260	chr22	21397511	0.01951	0.2772	0.944	0.99	P2RX6P	93.61
cg24881973	chr4	6660945	0.0891	1.266	0.944	0.99		78.83
cg08827079	chr19	35225142	0.02271	0.3227	0.944	0.99	ZNF181	5.45
cg08255057	chr13	107686974	-0.2762	3.926	0.944	0.99		65.21
cg04574480	chr12	5545007	-0.08459	1.202	0.944	0.99	NTF3	48.14
cg01169151	chr2	240415698	0.09947	1.414	0.944	0.99		43.79
cg14192573	chr2	86281401	-0.0211	0.2999	0.944	0.99	POLR1A	93.58
cg13634090	chr10	105419293	-0.0334	0.4748	0.944	0.99	SH3PXD2A	91.96
cg09470219	chr16	22378015	-0.033	0.4692	0.944	0.99	CDR2	89.75
cg04111314	chr2	73520716	0.194	2.758	0.944	0.99	EGR4	47.79
cg20733761	chr21	47295215	0.1112	1.581	0.944	0.99	PCBP3	54.4
cg15457287	chr6	44623302	-0.01317	0.1873	0.944	0.99		3.64
cg11586658	chr5	131563581	0.008982	0.1277	0.944	0.99	P4HA2	3.17
cg27075419	chr11	46702601	-0.04614	0.6561	0.944	0.99	ARHGAP1	81.63
cg17311683	chr18	57634936	0.07301	1.038	0.944	0.99		74.76
cg06900101	chr14	91114840	-0.08034	1.142	0.944	0.99	TTC7B	84.99
cg16105415	chr7	158962557	-0.161	2.289	0.944	0.99		80
cg05555725	chrX	135251416	0.1224	1.74	0.944	0.99	FHL1	56.37
cg07551200	chr10	75684476	0.05046	0.7176	0.944	0.99		68.13
cg27269196	chr16	87584503	0.2094	2.978	0.944	0.99		63.29
cg17332638	chr2	70529497	-0.04834	0.6874	0.944	0.99	FAM136A	34.83
cg18745566	chr19	1725696	0.04258	0.6056	0.944	0.99		6.23
cg25831522	chr11	8779964	-0.02555	0.3634	0.944	0.99	ST5	86.93
cg07170824	chr12	52301307	0.1511	2.149	0.944	0.99	ACVRL1	33.52
cg00705805	chr7	23568829	-0.05328	0.7578	0.944	0.99	TRA2A	86.99
cg25057269	chr12	54378826	-0.01788	0.2543	0.944	0.99	HOXC10	5.16
cg10255904	chr12	3529674	-0.1031	1.466	0.944	0.99		43.72
cg18377376	chr11	131707728	-0.1244	1.77	0.944	0.99	NTM	61.93
cg00277165	chr5	912383	0.03247	0.4619	0.944	0.99	TRIP13	93.6
cg05424831	chr7	105382768	0.1528	2.174	0.944	0.99	ATXN7L1	60.15
cg26544725	chr10	22266348	-0.1	1.423	0.944	0.99	DNAJC1	85.91
cg13733708	chr20	44597685	0.03971	0.5651	0.944	0.99	ZNF335	87.79
cg24584252	chr16	54155954	-0.02398	0.3412	0.944	0.99		93.49
cg03796381	chr15	36650033	-0.07986	1.136	0.944	0.99		67.89
cg11221047	chr8	105380480	-0.158	2.249	0.944	0.99		50.74
cg06848775	chr16	71674626	-0.1112	1.583	0.944	0.99	MARVELD3	88.86
cg01587682	chr11	31820572	-0.1982	2.821	0.944	0.99	PAX6	39.88
cg17445830	chr4	113218385	0.03036	0.4321	0.944	0.99	ALPK1	4.8
cg16251986	chr15	101869516	0.02026	0.2883	0.944	0.99	PCSK6	97.38
cg00808175	chr12	6949119	-0.07199	1.025	0.944	0.99	GNB3	79.42
cg11905892	chr5	71756472	-0.06629	0.9437	0.944	0.99	ZNF366	92.47
cg26441372	chr19	41120906	-0.04144	0.5899	0.944	0.99	LTBP4	10.07
cg25571880	chr2	233384489	-0.06577	0.9364	0.944	0.99		74.79
cg09500437	chr2	109813176	-0.1119	1.594	0.944	0.99	SH3RF3	77.78
cg26307701	chr6	133141956	0.08607	1.226	0.944	0.99		55.69
cg14794298	chr11	13336674	0.06287	0.8954	0.944	0.99	ARNTL	75.93
cg12311514	chr15	62519237	-0.06571	0.9358	0.944	0.99		87.64
cg00014152	chrX	48457128	0.04058	0.578	0.944	0.99	WDR13	92.56
cg23214787	chr1	220922046	0.2569	3.659	0.944	0.99	MOSC2	29.82
cg01566745	chr16	2741070	-0.03147	0.4482	0.944	0.99	KCTD5	88.95
cg03904534	chr16	78466521	0.02037	0.2902	0.944	0.99	WWOX	96.49
cg16196853	chr19	19303443	-0.01014	0.1444	0.944	0.99	LOC729991-MEF2B	3.08
cg01137471	chr9	841340	0.1076	1.533	0.944	0.99	DMRT1	44.42
cg12100344	chr2	82212378	0.1648	2.349	0.944	0.99		62.93
cg08970011	chr6	3293371	0.01556	0.2217	0.944	0.99	SLC22A23	96.35
cg13916967	chr11	16635104	-0.01217	0.1735	0.944	0.99		4.15
cg25473794	chr11	77921181	-0.04329	0.6168	0.944	0.99	USP35	82.73
cg17720153	chr5	1764485	-0.1183	1.685	0.944	0.99		30.81
cg01502208	chr2	54855588	0.02329	0.3319	0.944	0.99	SPTBN1	94.22
cg00657582	chr14	21904906	-0.05294	0.7545	0.944	0.99	CHD8	17.84
cg26902557	chr11	1585852	-0.08359	1.191	0.944	0.99	DUSP8	41.09
cg16944159	chr2	62132759	-0.01344	0.1916	0.944	0.99	COMMD1	2.93
cg27246280	chr11	9406063	-0.02295	0.3272	0.944	0.99	IPO7	5.3
cg24012157	chr10	70661472	-0.01202	0.1713	0.944	0.99	DDX50	4.26
cg23312151	chr5	1466132	-0.0221	0.315	0.944	0.99	LPCAT1	95.13
cg26294955	chr5	152502171	-0.1731	2.468	0.944	0.99		20.42
cg04834956	chr5	146613537	0.2921	4.165	0.944	0.99	STK32A	43.74
cg00366413	chr12	7072696	-0.08069	1.15	0.944	0.99	MIR141	19.88
cg18250736	chr3	116799871	0.175	2.495	0.944	0.99		35.93
cg10379872	chr1	35451172	0.02226	0.3174	0.944	0.99		6.27
cg26351039	chr19	49138730	0.007039	0.1004	0.944	0.99	DBP	2.59
cg11075718	chr8	110701184	-0.09115	1.3	0.944	0.99	GOLSYN	29.49
cg06898293	chr7	114750703	0.06829	0.9738	0.944	0.99		79.83
cg19104422	chr15	56034245	-0.05316	0.7582	0.944	0.99	PRTG	11
cg26351934	chr1	150459957	0.01172	0.1672	0.944	0.99	TARS2	3.51
cg07843390	chr19	2541015	-0.06517	0.9295	0.944	0.99	GNG7	15.53
cg10363915	chr11	57438680	0.09256	1.32	0.944	0.99	ZDHHC5	59.22
ch.7.21959714R	chr7	21993189	-0.04065	0.5797	0.944	0.99		5.76
cg02695116	chr13	112517628	-0.2178	3.107	0.944	0.99		80.77
cg01111358	chr18	55102627	-0.2988	4.262	0.944	0.99	ONECUT2	31.4
cg18516150	chr3	148614668	-0.1339	1.91	0.944	0.99	CPA3	36.48
cg08148697	chr16	2047871	0.09798	1.398	0.944	0.99	ZNF598	48.99
cg11822964	chr19	47129337	0.1048	1.495	0.944	0.99	PTGIR	57.49
cg15623249	chr19	48896947	-0.01267	0.1807	0.944	0.99	GRIN2D	4.13
cg17162319	chr7	57927783	0.06485	0.925	0.944	0.99		14.43
cg25078061	chr10	85974623	0.05801	0.8275	0.944	0.99	PCDH21	32.79
cg18384235	chr6	133134704	0.006127	0.08741	0.944	0.99	RPS12	2.52
cg12798118	chr17	15166031	-0.008455	0.1206	0.944	0.99	PMP22	1.27
cg08526162	chr3	197518007	-0.02814	0.4015	0.944	0.99	LRCH3	6.88
cg20207043	chr3	57541685	-0.01013	0.1446	0.944	0.99	PDE12	3.29
cg25706898	chr19	46122799	-0.02788	0.3978	0.944	0.99	EML2	90.37
cg00969119	chr3	13325360	0.04513	0.6439	0.944	0.99		10.52
cg03680790	chr12	131281661	0.08724	1.245	0.944	0.99	STX2	64.36
cg19514469	chr16	67233432	0.06262	0.8937	0.944	0.99	ELMO3	30.98
cg14691364	chr7	126165242	0.05052	0.7211	0.944	0.99	GRM8	86.75
cg08879886	chr8	5909880	-0.1432	2.044	0.944	0.99		62.13
cg23248615	chr10	2005709	-0.1634	2.332	0.944	0.99		38.36
cg07630345	chr6	31164804	0.1022	1.459	0.944	0.99	HCG27	9.82
cg16654603	chr17	46755422	0.07074	1.01	0.944	0.99		22.3
cg23920079	chr20	20066303	-0.1199	1.713	0.944	0.99	C20orf26	74.99
cg15717598	chr8	29194621	-0.01872	0.2673	0.944	0.99	DUSP4	96.34
cg07996255	chr16	73093309	0.0379	0.5412	0.944	0.99	ZFHX3	6.32
cg12058840	chrX	135579744	-0.1142	1.631	0.944	0.99	HTATSF1	15.03
cg26178504	chr7	94764253	0.08596	1.228	0.944	0.99	PPP1R9A	87.13
cg24360651	chr19	14586317	-0.03946	0.5636	0.944	0.99	PTGER1	4.89
cg14389122	chr15	74945851	-0.06922	0.9889	0.944	0.99	EDC3	35.3
cg17389813	chr11	122060265	0.1027	1.467	0.944	0.99	LOC399959	82.15
cg06894146	chr20	62595859	0.01774	0.2534	0.944	0.99	ZNF512B	96.22
cg06418871	chr5	68710831	-0.1155	1.651	0.944	0.99	MARVELD2	16.68
cg14432469	chr9	139701870	-0.007793	0.1113	0.944	0.99	KIAA1984	3.22
cg25211403	chr21	46975897	0.2099	2.999	0.944	0.99		13.07
cg07397372	chr1	29062924	0.01964	0.2807	0.944	0.99	YTHDF2	5.25
cg05119141	chr15	98835881	-0.007253	0.1036	0.944	0.99		2.42
cg20723414	chr7	157207071	-0.1757	2.51	0.944	0.99	DNAJB6	58.72
cg08147985	chr8	133204485	-0.07159	1.023	0.944	0.99	KCNQ3	17.31
cg13015710	chr12	125039343	-0.07006	1.001	0.944	0.99		58.04
cg09160681	chr4	76094406	0.06591	0.9419	0.944	0.99		39.31
cg06804433	chr6	50682485	0.1642	2.347	0.944	0.99	TFAP2D	22.18
cg09549726	chr15	26791513	-0.1722	2.461	0.944	0.99	GABRB3	80.5
cg26886277	chr2	86566099	-0.1377	1.968	0.944	0.99	REEP1	51.27
cg24651941	chr20	21281599	0.04959	0.7087	0.944	0.99		85.66
cg25773917	chr13	99947171	0.1071	1.531	0.944	0.99	GPR183	83.35
cg27322675	chr19	58992466	0.08137	1.163	0.944	0.99	ZNF446	68.68
cg12939777	chr13	114203831	-0.01105	0.158	0.944	0.99	TMCO3	97.52
cg21512447	chr5	153863826	0.1003	1.434	0.944	0.99		41.74
cg11054680	chr9	123639935	0.0756	1.081	0.944	0.99	PHF19	10.2
cg24052417	chr11	598551	-0.063	0.9005	0.944	0.99	PHRF1	82.5
cg12713012	chr4	3471816	0.1212	1.733	0.944	0.99	DOK7	52.58
cg06341027	chr6	21667407	0.1025	1.466	0.944	0.99	FLJ22536	44.32
cg03629948	chr4	1804007	-0.06131	0.8765	0.944	0.99	FGFR3	22.78
cg05799596	chr13	114909333	0.06095	0.8714	0.944	0.99		38.07
cg02613034	chr3	43775598	-0.04844	0.6926	0.944	0.99		86.9
cg00744495	chr9	138710327	0.04145	0.5928	0.944	0.99	CAMSAP1	88.57
cg09836344	chr4	1243392	0.06806	0.9733	0.944	0.99	C4orf42	7.39
cg26709285	chr20	48099146	0.2043	2.921	0.944	0.99	KCNB1	33.04
cg03423524	chr11	65667924	-0.01979	0.2831	0.944	0.99	FOSL1	3.18
cg22720560	chr5	65222058	-0.02493	0.3566	0.944	0.99	ERBB2IP	1.85
cg24216893	chr2	1426674	-0.2398	3.43	0.944	0.99	TPO	57.8
cg13549082	chr9	132369679	-0.03467	0.4959	0.944	0.99		44.8
cg19836906	chrX	118987328	-0.04065	0.5814	0.944	0.99	UPF3B	5.44
cg08069147	chr6	88032118	-0.02224	0.3181	0.944	0.99	GJB7	5.7
cg15172601	chr10	62538042	-0.008114	0.1161	0.944	0.99	CDK1	3.13
cg21305756	chrX	39475737	-0.1479	2.116	0.944	0.99		72.95
cg24750752	chr19	35819889	0.1408	2.014	0.944	0.99	CD22	46.5
cg23226852	chr1	51425652	-0.01342	0.1919	0.944	0.99	FAF1	2.38
cg26851376	chr15	68855697	0.05558	0.7951	0.944	0.99		83.84
cg17357285	chr6	28602938	-0.01517	0.217	0.944	0.99		5.33
cg15406319	chr17	40169518	0.2172	3.108	0.944	0.99	DNAJC7	18.88
cg14404443	chr9	139881288	-0.0317	0.4536	0.944	0.99		89.47
cg01407797	chr22	29168514	-0.01515	0.2168	0.944	0.99	CCDC117	4.48
cg06596307	chr15	99405016	0.01519	0.2173	0.944	0.99	IGF1R	94.57
cg15537990	chr11	130357030	0.03766	0.5389	0.944	0.99		75.72
cg14074443	chr1	226735660	-0.007721	0.1105	0.944	0.99	C1orf95	2.96
cg01796493	chr6	64527786	0.05941	0.8503	0.944	0.99	EYS	27.63
cg27553971	chr15	54897418	0.1137	1.627	0.944	0.99	UNC13C	20.14
cg10982358	chr1	51435615	-0.005507	0.07883	0.944	0.99	CDKN2C	1.6
cg02436796	chr7	116594536	0.009283	0.1329	0.944	0.99	ST7	3.56
cg06804788	chrX	47696363	0.02345	0.3356	0.944	0.99	ZNF81	5.86
cg25220574	chr12	130907040	-0.238	3.407	0.944	0.99	RIMBP2	62.32
cg06588284	chr11	46305726	-0.1833	2.624	0.944	0.99	CREB3L1	66.44
cg05879576	chr10	729570	0.08847	1.267	0.944	0.99	DIP2C	80.34
cg07794409	chr1	156473988	-0.0417	0.597	0.944	0.99		17.2
cg06087255	chr8	139272627	-0.1458	2.088	0.944	0.99	FAM135B	63.55
cg03854071	chr19	19626428	0.06025	0.8626	0.945	0.99	TSSK6	81.6
cg18805894	chr8	57907010	-0.03181	0.4555	0.945	0.99	IMPAD1	6.66
cg14263884	chr17	46048822	-0.02455	0.3516	0.945	0.99	CDK5RAP3	3.86
cg09579722	chr11	134152195	-0.02298	0.3291	0.945	0.99	GLB1L3	96.61
cg10211776	chr8	37744077	0.08734	1.251	0.945	0.99	RAB11FIP1	30.23
cg08818632	chr17	72931569	-0.07043	1.009	0.945	0.99	OTOP3	71.62
cg14706245	chr7	157536727	-0.1641	2.35	0.945	0.99	PTPRN2	52.73
cg19515035	chr2	74669516	-0.07645	1.095	0.945	0.99	RTKN	21.96
cg22817718	chr3	128880473	-0.00833	0.1193	0.945	0.99	ISY1	2.86
ch.6.87517530F	chr6	87460811	0.01786	0.2559	0.945	0.99		3.72
cg00796231	chr1	59012432	-0.006135	0.08788	0.945	0.99	OMA1	2.39
cg04530345	chr5	53601057	-0.03581	0.513	0.945	0.99	ARL15	89.15
cg09983243	chr15	70388682	-0.008143	0.1166	0.945	0.99	TLE3	2.77
cg23973000	chr5	112770527	-0.09477	1.358	0.945	0.99	TSSK1B	54.37
cg08674093	chr3	182697846	0.06665	0.9548	0.945	0.99	DCUN1D1	15.89
cg02849693	chr19	54402455	0.03662	0.5247	0.945	0.99	PRKCG	8.82
cg13467292	chr9	129264616	0.02328	0.3335	0.945	0.99	FAM125B	93.62
cg07820310	chr20	44035078	-0.01951	0.2796	0.945	0.99	DBNDD2	5.36
cg24678163	chr13	52769951	0.09605	1.376	0.945	0.99	THSD1P	44.45
cg17311528	chr12	125092428	0.03919	0.5615	0.945	0.99		89.61
cg10258271	chr2	31361593	0.147	2.106	0.945	0.99	GALNT14	18.43
cg03191565	chr19	47987374	0.006297	0.09023	0.945	0.99	KPTN	1.64
cg21915672	chr11	102188280	0.01945	0.2787	0.945	0.99	BIRC3	5.54
cg22563937	chr13	107649044	0.07567	1.084	0.945	0.99		22.87
cg16639915	chr15	64960011	0.04703	0.674	0.945	0.99	ZNF609	72.26
cg04046629	chr11	60775831	0.05806	0.8322	0.945	0.99	CD6	9.44
cg17571044	chr6	3287164	-0.02374	0.3402	0.945	0.99	SLC22A23	92.73
cg08673615	chr1	24151775	0.01026	0.1471	0.945	0.99	HMGCL	2.91
cg25135333	chr1	177939251	-0.08965	1.285	0.945	0.99	SEC16B	78.35
cg16818931	chr4	89299948	0.01557	0.2232	0.945	0.99	HERC6	4.87
cg15505349	chr1	246670199	0.006087	0.08726	0.945	0.99	SMYD3	1.45
ch.9.98936572R	chr9	99896751	-0.03183	0.4562	0.945	0.99		27.38
cg14528046	chr4	129781682	-0.03666	0.5255	0.945	0.99	PHF17	87.55
cg12960970	chr6	55142260	-0.02602	0.3731	0.945	0.99	HCRTR2	6.91
cg05872306	chr14	29236535	0.1753	2.514	0.945	0.99	FOXG1	19.62
cg01874886	chr8	79470844	0.1378	1.976	0.945	0.99	PKIA	81.67
cg03937966	chr1	245753411	-0.08447	1.211	0.945	0.99	KIF26B	78.51
cg06247837	chr17	37820135	-0.03839	0.5505	0.945	0.99	TCAP	25.34
cg04926380	chr11	44213376	-0.07139	1.024	0.945	0.99	EXT2	42.99
cg24579218	chr15	68104479	0.097	1.391	0.945	0.99		68.27
cg25209153	chr3	42093455	0.2787	3.997	0.945	0.99		74.22
cg16109731	chr1	221891307	-0.02399	0.3441	0.945	0.99	DUSP10	92.64
ch.7.1714607F	chr7	77818337	-0.06745	0.9674	0.945	0.99	MAGI2	12.38
cg27152128	chr7	5269245	0.05957	0.8545	0.945	0.99	WIPI2	85.07
cg22894276	chr7	139164778	-0.07097	1.018	0.945	0.99	KLRG2	72.25
cg07131553	chr16	47068248	-0.04063	0.5829	0.945	0.99		88.13
cg11166108	chr11	18416767	-0.02644	0.3793	0.945	0.99	LDHA	4.74
cg22671421	chr10	102507979	0.1176	1.687	0.945	0.99	PAX2	21.09
cg26679883	chr8	144779116	0.03309	0.4748	0.945	0.99	BREA2	81.68
cg10542300	chr15	48442807	-0.125	1.793	0.945	0.99	MYEF2	83.67
cg04212996	chr14	96857573	0.01812	0.2601	0.945	0.99	AK7	5.43
cg07464524	chrX	106960206	-0.08394	1.205	0.945	0.99	TSC22D3	7.15
cg16593229	chr22	18122303	0.04528	0.6499	0.945	0.99	BCL2L13	13.16
cg00764058	chr10	50437065	0.2225	3.194	0.945	0.99		54.71
cg01359015	chr17	74467334	0.03251	0.4666	0.945	0.99	RHBDF2	87.83
cg14703032	chr6	3140546	0.01726	0.2478	0.945	0.99	BPHL	96.05
cg07192612	chr6	167622441	0.06088	0.8738	0.945	0.99		31.85
cg09115440	chr1	233462575	-0.1278	1.834	0.945	0.99	KIAA1804	40.63
cg11846816	chr11	67276391	-0.005539	0.07951	0.945	0.99	CDK2AP2	2.01
cg03228931	chr12	58236348	-0.0403	0.5785	0.945	0.99	CTDSP2	88.03
cg00950431	chr1	158319083	-0.2556	3.67	0.945	0.99		70.28
cg05266843	chr8	95961618	0.1015	1.458	0.945	0.99	TP53INP1	8.04
cg02388511	chr12	50102224	0.03058	0.4391	0.945	0.99	FMNL3	92.32
cg14070755	chr2	238394933	-0.1174	1.686	0.945	0.99	MLPH	33.45
cg18695221	chr13	24790821	-0.01726	0.2479	0.945	0.99	SPATA13	94.15
cg08411886	chr16	70513830	0.05483	0.7873	0.945	0.99	FUK	70.84
cg07865923	chr16	86535919	-0.1108	1.591	0.945	0.99		42.4
cg21789674	chr6	100056686	-0.1527	2.193	0.945	0.99	PRDM13	23.85
cg03616130	chr19	408067	0.1061	1.523	0.945	0.99	C2CD4C	33.53
cg18492826	chr5	154029954	-0.02021	0.2902	0.945	0.99		5.52
cg12952341	chr5	140070982	-0.005417	0.07779	0.945	0.99	HARS	2.33
cg19894446	chr11	77351193	0.07128	1.024	0.945	0.99		85.36
cg21856205	chr7	94953877	-0.1107	1.589	0.945	0.99	PON1	45.14
cg20649047	chr14	73925161	-0.006862	0.09855	0.945	0.99	NUMB	3.06
cg26963090	chr17	76887989	0.0617	0.8862	0.945	0.99	TIMP2	70.7
cg04482798	chr17	8296113	0.06236	0.8957	0.945	0.99	RNF222	91.69
cg25227462	chr17	1587994	0.005695	0.0818	0.945	0.99	PRPF8	2.21
cg27559870	chr1	31380976	-0.03985	0.5724	0.945	0.99	SDC3	8.91
ch.11.1877857R	chr11	88218727	-0.04628	0.6649	0.945	0.99		19.96
cg23479191	chr10	54338992	0.09269	1.332	0.945	0.99		24.46
cg15676677	chr5	112573320	0.1074	1.542	0.945	0.99	MCC	75.92
cg10262747	chr6	16742123	0.08005	1.15	0.945	0.99	ATXN1	78.78
cg14727512	chr22	19118918	0.06005	0.8628	0.945	0.99	TSSK2	83.41
cg26897088	chr19	36706111	-0.01079	0.1551	0.945	0.99	ZNF565	4.25
cg21158178	chrX	54070874	0.05696	0.8185	0.945	0.99	PHF8	6.39
cg07065054	chr2	217236783	0.1537	2.208	0.945	0.99	MARCH4	18.27
cg17132421	chr15	98503947	0.2782	3.998	0.945	0.99	ARRDC4	29.68
cg12746016	chr22	49560550	0.1084	1.558	0.945	0.99		67.28
cg25499728	chr17	46184917	-0.005452	0.07834	0.945	0.99	SNX11	2.08
cg01306120	chr1	235290283	-0.0807	1.16	0.945	0.99	TOMM20	75.51
cg01401336	chr17	2606734	-0.04908	0.7053	0.945	0.99	KIAA0664	89.2
cg23019717	chr6	43603423	0.01479	0.2125	0.945	0.99	MAD2L1BP	4.49
cg11493197	chr11	64937615	0.07404	1.064	0.945	0.99	SPDYC	35.56
cg22612743	chrX	43809103	-0.06455	0.9278	0.945	0.99	NDP	5.59
cg01073178	chr12	117537710	-0.07337	1.055	0.945	0.99	TESC	23.56
cg07318417	chr4	56502898	-0.1247	1.792	0.945	0.99	NMU	48.1
cg17382541	chr19	54370839	-0.01843	0.265	0.945	0.99	MYADM	8.92
cg13377102	chr17	7832764	-0.1046	1.504	0.945	0.99	KCNAB3	78.88
cg03488587	chr11	64876988	0.04783	0.6877	0.945	0.99	C11orf2	80.6
cg04316353	chr6	38123312	-0.05151	0.7407	0.945	0.99		63.17
cg05458052	chr8	102503892	0.03333	0.4793	0.945	0.99	GRHL2	6.1
cg05785932	chr10	79176193	0.0593	0.8528	0.945	0.99	KCNMA1	16
cg04312970	chr6	166900456	-0.1605	2.308	0.945	0.99	RPS6KA2	78.7
cg03977394	chr5	94891623	-0.09019	1.297	0.945	0.99	ARSK	22.93
cg16922039	chr18	12287385	0.09848	1.416	0.945	0.99		50.21
cg23207202	chr1	33623647	-0.02997	0.4311	0.945	0.99	TRIM62	89.72
cg18089519	chr11	763339	-0.08047	1.158	0.945	0.99	TALDO1	30.87
cg09726703	chr2	236441769	0.03985	0.5732	0.945	0.99	AGAP1	89.37
cg07266431	chr7	92460113	0.06896	0.9919	0.945	0.99	CDK6	75.19
cg15529551	chr14	61283164	-0.09592	1.38	0.945	0.99	MNAT1	85.78
cg11849692	chr10	103875969	-0.04622	0.665	0.945	0.99	LDB1	87.18
cg27298559	chr17	57785523	-0.006955	0.1001	0.945	0.99	PTRH2	2.55
cg10125626	chr6	1312517	-0.02948	0.4242	0.945	0.99	FOXQ1	5.42
cg23028286	chr15	51614521	0.01686	0.2426	0.945	0.99	CYP19A1	93.72
cg03522910	chr1	161147597	0.04612	0.6637	0.945	0.99	B4GALT3	15.33
cg23474407	chr8	619022	-0.01568	0.2256	0.945	0.99	ERICH1	93.46
cg11353035	chr17	6926414	-0.08563	1.232	0.945	0.99	BCL6B	58.53
cg02052758	chr7	55430948	0.1534	2.207	0.945	0.99		78.47
cg26823107	chr2	151337799	0.06883	0.9905	0.945	0.99	RND3	84.98
cg04177089	chr16	31117124	0.008933	0.1286	0.945	0.99		2.47
cg21765224	chr20	34359771	0.006011	0.08652	0.945	0.99	PHF20	1.91
cg02595412	chr1	205208963	0.01655	0.2383	0.945	0.99	TMCC2	94.01
cg13368085	chr19	1470810	-0.02369	0.341	0.945	0.99	APC2	5.83
cg05433557	chr7	158325024	-0.0491	0.7067	0.945	0.99	PTPRN2	77.88
cg02305242	chr14	85996202	0.2612	3.761	0.945	0.99	FLRT2	28.17
cg23061351	chrX	103169790	-0.1266	1.823	0.945	0.99	MIR1256	84.64
cg16106804	chr14	101298824	-0.1694	2.44	0.945	0.99	MEG3	49.66
cg07809144	chrX	53584134	-0.03387	0.4877	0.945	0.99	MIR98	91.93
cg20599420	chr10	73777304	-0.07956	1.146	0.945	0.99		45.42
cg05768565	chr4	7553433	0.1765	2.542	0.945	0.99	SORCS2	68.67
cg10394610	chr2	234215965	-0.02095	0.3018	0.945	0.99	SAG	94.51
cg09856604	chr15	67133338	-0.1258	1.813	0.945	0.99		77.11
cg20331542	chr7	879876	-0.1045	1.506	0.945	0.99	UNC84A	70.18
ch.9.14534598R	chr9	14544598	-0.008751	0.1261	0.945	0.99		3.04
cg11201837	chr11	57147511	-0.02835	0.4086	0.945	0.99	PRG3	7.24
cg23662331	chr1	20707513	0.076	1.095	0.945	0.99		27.69
cg18982625	chr22	43485660	-0.069	0.9947	0.945	0.99	TTLL1	31.16
cg23952754	chr17	28431834	-0.00938	0.1352	0.945	0.99	EFCAB5	2.9
cg00801568	chr15	66649150	0.02209	0.3185	0.945	0.99	TIPIN	7.42
ch.1.201279582R	chr1	203012959	0.034	0.4903	0.945	0.99		8.99
cg10202755	chr1	243266520	0.06335	0.9135	0.945	0.99	LOC731275	85.97
cg06710927	chr16	86529003	-0.1087	1.567	0.945	0.99		35.67
cg23156989	chr6	37400664	0.09815	1.416	0.945	0.99	FTSJD2	45.42
cg11145643	chr14	100839818	-0.03975	0.5733	0.945	0.99	WARS	88.05
cg22660120	chr6	33424102	-0.04195	0.6052	0.945	0.99	ZBTB9	86.32
ch.3.2741911R	chr3	138125263	-0.0204	0.2942	0.945	0.99		5.71
cg02556067	chr2	96970985	-0.02145	0.3094	0.945	0.99	SNRNP200	7.77
cg00909286	chr3	149889135	-0.0427	0.616	0.945	0.99		66.66
cg01080407	chr9	139302769	0.03676	0.5303	0.945	0.99	SDCCAG3	88.19
cg20478291	chr13	114826738	0.1235	1.782	0.945	0.99	RASA3	73.38
cg24704182	chr1	155108583	0.007322	0.1056	0.945	0.99	RAG1AP1	3.21
cg24306353	chr20	30458191	0.02716	0.3919	0.945	0.99	TTLL9	2.29
cg22059073	chr22	17602570	-0.02596	0.3746	0.945	0.99	CECR6	18.06
cg14381745	chrX	54471253	-0.0559	0.8066	0.945	0.99	TSR2	88.93
cg05587394	chr2	23777246	-0.009218	0.133	0.945	0.99	KLHL29	97.31
cg17497490	chr2	944690	-0.1714	2.474	0.945	0.99		44.08
cg13823070	chr6	31919700	-0.02256	0.3256	0.945	0.99	CFB	93.98
cg14584085	chr3	186559147	0.0801	1.156	0.945	0.99	ADIPOQ	65.73
cg06821274	chr1	155990882	0.007925	0.1144	0.945	0.99	SSR2	2.76
cg14267222	chr10	125847615	-0.1683	2.43	0.945	0.99		48.19
cg11944428	chr11	65640333	-0.02178	0.3144	0.945	0.99	EFEMP2	5.75
cg21172454	chr6	130459436	-0.1558	2.249	0.945	0.99	L3MBTL3	85.04
cg26544377	chr7	54955929	0.0305	0.4403	0.945	0.99		91.88
cg02330114	chr3	43663594	0.1229	1.774	0.945	0.99	ANO10	30.51
cg10085651	chr16	74330236	0.02098	0.3029	0.945	0.99	PSMD7	6
cg18812699	chr3	50555721	-0.1113	1.607	0.945	0.99		61.47
cg14206273	chr1	10734693	-0.07084	1.023	0.945	0.99	CASZ1	77.5
cg03917138	chr17	70120182	-0.1718	2.481	0.945	0.99	SOX9	76.7
cg22031289	chr2	189153001	-0.05949	0.859	0.945	0.99		88.02
cg17967261	chr1	156880456	-0.1127	1.627	0.945	0.99	PEAR1	46.88
cg16399312	chr11	73882310	-0.009289	0.1342	0.945	0.99	PPME1	3.23
cg10537807	chr17	56415478	-0.06635	0.9583	0.945	0.99		65.42
cg02131230	chr8	10283275	-0.08551	1.235	0.945	0.99	MSRA	75.52
cg13053350	chr15	89055844	0.04421	0.6384	0.945	0.99	DET1	87.44
cg04478905	chr21	37915091	-0.07563	1.092	0.945	0.99	CLDN14	30.95
cg01413880	chr2	216734826	-0.09401	1.358	0.945	0.99		72.46
cg15554466	chr19	39936040	0.01373	0.1983	0.945	0.99	SUPT5H	2.97
cg04882222	chr1	3303301	-0.1757	2.538	0.945	0.99	PRDM16	47.89
cg05950276	chr13	101294310	-0.04121	0.5953	0.945	0.99	TMTC4	92.01
cg26876001	chr16	88951664	-0.2408	3.477	0.945	0.99	CBFA2T3	83.34
cg18362978	chr6	28864188	-0.01041	0.1503	0.945	0.99		3.6
cg20734982	chr7	127847936	-0.06774	0.9785	0.945	0.99	MIR129-1	78.66
cg01045959	chr15	60774609	-0.01604	0.2317	0.945	0.99		94.65
cg11935143	chr7	38389659	-0.05192	0.7499	0.945	0.99		19.55
cg27513495	chr1	11714724	-0.1118	1.615	0.945	0.99	FBXO2	7.99
cg10589094	chr12	6452596	-0.04235	0.6119	0.945	0.99	TNFRSF1A	85.73
cg26359238	chrX	106243175	-0.1222	1.766	0.945	0.99	MORC4	9.46
cg10832239	chr14	106183770	0.3105	4.486	0.945	0.99		61.94
cg26072250	chr5	443457	0.009362	0.1353	0.945	0.99	EXOC3	2.49
cg13067908	chr3	9958786	-0.02157	0.3117	0.945	0.99	IL17RC	2.04
cg03861106	chr12	19283881	-0.02212	0.3196	0.945	0.99	PLEKHA5	6.44
cg10085824	chr16	71800315	0.1079	1.559	0.945	0.99	AP1G1	84.08
cg03141482	chr13	108520039	-0.07827	1.131	0.945	0.99	FAM155A	5.14
cg19888017	chr6	170589483	0.1161	1.678	0.945	0.99		24.05
cg19356346	chr12	100749441	-0.06451	0.9323	0.945	0.99	SLC17A8	85.02
cg04628741	chr10	18425598	0.1831	2.646	0.945	0.99		42.71
cg00815583	chr8	28348123	-0.02742	0.3963	0.945	0.99	FBXO16	3.91
cg05960182	chr1	16160360	-0.146	2.11	0.945	0.99		20.71
cg20064905	chr7	73039553	0.0608	0.8789	0.945	0.99	MLXIPL	86.34
cg23994714	chr7	585304	0.1818	2.628	0.945	0.99		56.9
cg19362478	chr1	42420460	-0.05631	0.814	0.945	0.99		52
cg01341355	chr6	31505493	-0.04792	0.6927	0.945	0.99	BAT1	82.03
cg10636391	chr1	45672074	-0.01891	0.2733	0.945	0.99	ZSWIM5	4.31
cg14607955	chr9	95632527	-0.0155	0.2241	0.945	0.99	ZNF484	95.25
cg19752686	chr7	150811775	0.1073	1.552	0.945	0.99	AGAP3	17.52
cg03456220	chr7	128494696	-0.1136	1.643	0.945	0.99	FLNC	68.86
cg26803216	chr1	193029757	-0.05331	0.771	0.945	0.99	TROVE2	9.92
cg16135157	chr3	58109208	0.0357	0.5162	0.945	0.99	FLNB	88.02
cg09085698	chr6	5261316	-0.03523	0.5096	0.945	0.99	LYRM4	2.85
cg00013804	chr2	9358577	0.03838	0.5552	0.945	0.99	ASAP2	92.06
cg11527772	chr6	32972093	-0.1149	1.661	0.945	0.99	HLA-DOA	27.58
cg05720355	chr7	123175289	-0.02422	0.3504	0.945	0.99	IQUB	5.68
cg01320211	chr15	48019758	0.07316	1.058	0.945	0.99	SEMA6D	76.94
cg12199100	chr19	50979595	-0.01036	0.1499	0.945	0.99	FAM71E1	3.76
cg04443360	chr7	50633211	0.1164	1.685	0.945	0.99	DDC	39.81
cg11230002	chr1	97331210	0.06819	0.9866	0.945	0.99		75.37
cg27235896	chr4	156135578	0.148	2.141	0.945	0.99	NPY2R	49.76
cg20208879	chr2	80281335	0.1912	2.767	0.945	0.99	CTNNA2	29.63
cg10954251	chr2	162272400	0.1016	1.47	0.945	0.99	TBR1	49.53
cg22584618	chr7	35298212	-0.1878	2.718	0.945	0.99		61.24
cg25989075	chr6	138893712	-0.0417	0.6035	0.945	0.99	NHSL1	11.3
cg03391318	chr16	4511917	0.007791	0.1128	0.945	0.99	NMRAL1	98.04
cg14558568	chr6	41621052	0.05903	0.8544	0.945	0.99	MDFI	36.04
cg01101677	chr2	44313980	0.04918	0.7118	0.945	0.99		64.01
cg05328547	chr7	19185139	-0.246	3.561	0.945	0.99	FERD3L	25.28
cg02033323	chrX	49118313	-0.1172	1.696	0.945	0.99	FOXP3	88.77
cg02180979	chr10	73575440	-0.06714	0.9718	0.945	0.99	CDH23	19.31
cg23863328	chr10	49879704	0.08309	1.203	0.945	0.99		27.86
cg08508325	chr11	3079039	0.03246	0.4699	0.945	0.99	CARS	7.11
cg15684481	chr3	111698265	-0.04555	0.6594	0.945	0.99	ABHD10	9.25
cg06715330	chr17	80158206	-0.007864	0.1138	0.945	0.99	CCDC57	97.93
cg15870576	chr5	178545115	0.1398	2.024	0.945	0.99	ADAMTS2	71.91
cg01187600	chr7	16956550	-0.02603	0.3768	0.945	0.99		83.61
cg23517954	chr2	162168615	0.1091	1.58	0.945	0.99	PSMD14	84.09
cg21734090	chr17	7620948	0.01179	0.1707	0.945	0.99		3.84
cg27357181	chr4	25314285	-0.007898	0.1144	0.945	0.99	ZCCHC4	3.63
cg13421612	chr4	124365262	-0.1045	1.513	0.945	0.99		54.57
cg13431028	chr2	169073609	0.1446	2.094	0.945	0.99	STK39	51.39
cg02385230	chr17	38605309	-0.05004	0.7248	0.945	0.99	IGFBP4	61.04
cg09845205	chr16	81591792	0.03323	0.4813	0.945	0.99	CMIP	89.41
cg05793077	chr9	124030744	-0.009011	0.1305	0.945	0.99	GSN	2.43
cg27509105	chr2	39740720	-0.05216	0.7557	0.945	0.99		69.04
cg10839521	chr7	133811911	0.125	1.812	0.945	0.99	LRGUK	8.82
cg05413694	chr3	11952913	-0.104	1.507	0.945	0.99		33.72
cg05478497	chr12	4274287	-0.1685	2.442	0.945	0.99		8.49
cg17224937	chr5	125055879	0.1185	1.717	0.945	0.99		45.44
cg02568541	chr16	835959	-0.01508	0.2185	0.945	0.99	RPUSD1	97.2
cg00500100	chr5	140098250	0.04006	0.5806	0.945	0.99	VTRNA1-2	8.56
cg25749254	chr10	3823907	-0.06809	0.987	0.945	0.99	KLF6	61.86
cg22976120	chr11	48040772	0.03983	0.5774	0.945	0.99	PTPRJ	83.57
cg11656382	chr2	149406282	0.1021	1.481	0.945	0.99	EPC2	55.62
cg06067477	chr2	168844818	-0.1594	2.311	0.945	0.99	STK39	71.21
cg06837449	chr1	249168501	-0.03531	0.512	0.945	0.99		6.83
cg03138127	chr2	231989146	0.148	2.146	0.945	0.99	PSMD1	72.21
cg03527663	chr18	42531132	0.03421	0.4962	0.945	0.99	SETBP1	92.86
cg02905964	chr19	29704262	-0.03314	0.4806	0.945	0.99	UQCRFS1	17.57
cg21517865	chr17	4046969	0.01111	0.1612	0.945	0.99	ZZEF1	2.67
cg27657333	chr12	30975867	-0.2101	3.047	0.945	0.99		28.22
cg26381048	chr12	132632420	-0.007491	0.1087	0.945	0.99	NOC4L	97.96
cg06433658	chr1	150979092	-0.02052	0.2976	0.945	0.99	FAM63A	4.91
cg07262001	chr22	42734088	0.02024	0.2935	0.945	0.99		93.4
cg14946113	chr22	44220872	0.1826	2.649	0.945	0.99	SULT4A1	73.26
cg09367198	chr14	23541523	0.0839	1.217	0.945	0.99	ACIN1	61.82
cg11645539	chr6	110732115	-0.2813	4.081	0.945	0.99	DDO	44.94
cg21441211	chr17	71313862	0.03085	0.4475	0.945	0.99		89.91
cg20032370	chr17	80251467	0.02706	0.3925	0.945	0.99		5.05
cg06878390	chr1	95962975	-0.1054	1.529	0.945	0.99		86.4
cg24620797	chr3	112981348	-0.09673	1.403	0.945	0.99	BOC	90.69
cg27491557	chr6	3165885	0.07981	1.158	0.945	0.99		63.47
cg14647880	chr7	86946141	0.03209	0.4657	0.945	0.99		90.91
cg07205823	chr8	49229620	0.06772	0.9827	0.945	0.99		78.81
ch.1.1833767F	chr1	65609418	0.07188	1.043	0.945	0.99		14.49
cg04719537	chr11	98891797	-0.01654	0.2401	0.945	0.99	CNTN5	4.18
cg01144286	chr20	9495596	0.1947	2.826	0.945	0.99	C20orf103	35
cg11320032	chr4	6576759	-0.02519	0.3656	0.945	0.99	MAN2B2	4.68
cg05770314	chr17	51900068	-0.1792	2.601	0.945	0.99	KIF2B	67.65
cg07313437	chr1	97584888	-0.1469	2.132	0.945	0.99	DPYD	81.59
cg06848185	chr17	75368902	0.1801	2.614	0.945	0.99	SEPT9	11.54
cg19514725	chrX	83757504	0.1618	2.349	0.945	0.99	HDX	14.54
cg25954028	chr12	124941423	-0.0618	0.8971	0.945	0.99	NCOR2	65.28
cg23623404	chrX	124336990	-0.2529	3.672	0.945	0.99		39.51
cg13658899	chr9	139094665	0.1344	1.951	0.945	0.99	LHX3	17.64
cg07991139	chr11	122191244	-0.1125	1.633	0.945	0.99		67.96
cg02148426	chr7	32801268	0.06635	0.9633	0.945	0.99		83.04
cg04978470	chr1	160914870	-0.08687	1.261	0.945	0.99	ITLN2	74.42
cg05304761	chr1	43123920	0.01014	0.1472	0.945	0.99	PPIH	4.32
cg18865272	chr1	9324864	0.05344	0.7759	0.945	0.99	H6PD	91.2
cg12887317	chr5	42921456	-0.07994	1.161	0.945	0.99		76.21
cg21724796	chr17	8113904	-0.005374	0.07802	0.945	0.99	AURKB	2.18
cg07150680	chrX	53710374	-0.1228	1.783	0.945	0.99	HUWE1	12.01
cg22924796	chr9	35860158	0.07544	1.095	0.945	0.99	LOC92973	30.56
cg23212751	chr1	44401433	0.1191	1.729	0.945	0.99	ARTN	56.7
cg00190795	chr3	195599898	-0.05454	0.792	0.945	0.99	TNK2	69.36
cg24996282	chr15	74692822	-0.05113	0.7425	0.945	0.99		82.4
cg09445383	chrX	99891894	0.1009	1.465	0.945	0.99	TSPAN6	8.12
cg03597034	chr19	18569006	-0.05036	0.7313	0.945	0.99	ELL	94.66
cg15892280	chr21	40180000	-0.0529	0.7684	0.945	0.99	ETS2	49.17
cg00818480	chr12	57609685	-0.02855	0.4146	0.945	0.99	NXPH4	10.07
cg16148270	chr1	68516465	0.0893	1.297	0.945	0.99	DIRAS3	59.16
cg23383372	chr14	68283261	-0.007758	0.1127	0.945	0.99	ZFYVE26	3.07
cg01479664	chr16	58016655	-0.08727	1.268	0.945	0.99	TEPP	84.2
cg00630958	chr1	65991461	0.2115	3.072	0.945	0.99	LEPR	21.47
cg02803775	chr22	41937252	-0.06085	0.8839	0.945	0.99	POLR3H	78.51
cg05502294	chr19	58143829	0.04563	0.6629	0.945	0.99	ZNF211	89.94
cg14869949	chr6	105547437	-0.03366	0.4889	0.945	0.99	BVES	89.31
cg13948413	chr1	236687580	0.2049	2.976	0.945	0.99	LGALS8	17.1
cg04389822	chr18	76755488	-0.1502	2.182	0.945	0.99	SALL3	59.52
cg07518380	chr15	90068044	0.06048	0.8787	0.945	0.99	LOC283761	30.01
cg18331619	chr6	32058396	-0.1612	2.342	0.945	0.99	TNXB	60.67
cg21745283	chr5	140602519	-0.1691	2.456	0.945	0.99	PCDHB14	40.02
cg25697492	chr19	2950919	-0.0172	0.2499	0.945	0.99		4.51
cg19619320	chr1	1477931	0.02033	0.2954	0.945	0.99	SSU72	94.55
cg04536893	chr16	65155141	0.2118	3.078	0.945	0.99	CDH11	30.52
cg15736240	chr12	126727103	-0.2756	4.004	0.945	0.99		71.72
cg00308440	chr7	14874108	0.2309	3.356	0.945	0.99	DGKB	64.51
cg00384993	chr20	2630663	0.03257	0.4732	0.945	0.99		91.19
cg22065500	chr7	128695353	-0.01269	0.1844	0.945	0.99	TNPO3	3.44
cg10746542	chr14	38678924	0.1177	1.71	0.945	0.99	SSTR1	18.74
cg26912426	chr6	33243775	0.02461	0.3577	0.945	0.99	B3GALT4	88.55
cg23528488	chr4	85818121	0.127	1.845	0.945	0.99	WDFY3	82
cg00863286	chr4	184362989	-0.04068	0.5912	0.945	0.99		79.25
cg05805973	chr18	21594575	-0.004662	0.06775	0.945	0.99	TTC39C	1.1
cg07215697	chr6	158902287	0.03286	0.4777	0.945	0.99	TULP4	90.52
cg00526336	chr1	230415902	0.01781	0.2589	0.945	0.99	GALNT2	97.12
cg11503096	chr2	15784117	-0.02913	0.4234	0.945	0.99		90.63
cg25224315	chr10	134020204	0.1533	2.229	0.945	0.99		59.35
cg16919449	chr10	36054185	-0.1617	2.351	0.945	0.99		43.87
cg22519356	chr7	75916480	-0.0762	1.108	0.945	0.99	SRRM3	56.34
cg12494545	chr19	46057029	-0.05886	0.8557	0.945	0.99	OPA3	93.47
cg18431324	chr13	23949784	-0.008197	0.1192	0.945	0.99	SACS	2.88
cg12364741	chr5	112846688	-0.06504	0.9457	0.945	0.99		15.46
cg10121586	chr2	175436504	0.01715	0.2494	0.945	0.99	WIPF1	95.79
cg07038001	chr18	77660220	0.1103	1.604	0.945	0.99		86.69
cg22133378	chr11	58724252	0.2156	3.136	0.945	0.99	GLYATL1	43.31
cg22260016	chr12	94492343	0.06605	0.9606	0.945	0.99		85.93
cg21578921	chr4	4393416	0.058	0.8436	0.945	0.99	D4S234E	69.43
cg03472880	chr2	176931003	0.08844	1.286	0.945	0.99		82.79
cg19535607	chr10	50820803	0.1767	2.57	0.945	0.99	CHAT	32.93
ch.5.44854267F	chr5	44818510	0.04209	0.6122	0.945	0.99		5.59
cg03572913	chr20	34287853	0.01537	0.2235	0.945	0.99	ROMO1	4.34
cg01397308	chr1	116715164	-0.09141	1.33	0.945	0.99		60.59
cg20392842	chr6	32909003	0.07656	1.114	0.945	0.99	HLA-DMB	13.34
cg19653246	chr14	101505898	-0.4252	6.184	0.945	0.99	MIR654	60.33
cg21785384	chr1	205231417	0.0702	1.021	0.945	0.99	TMCC2	41.81
cg21743830	chr19	8117966	-0.05578	0.8113	0.945	0.99	CCL25	82.25
cg26406131	chr11	67803771	-0.03711	0.5398	0.945	0.99	NDUFS8	90.61
cg07211381	chr5	57878459	-0.01682	0.2447	0.945	0.99	RAB3C	4.81
cg05766251	chr17	37024760	0.0264	0.3841	0.945	0.99	LASP1	12.42
cg25745937	chr13	113630173	0.1484	2.159	0.945	0.99	MCF2L	50.83
cg02662828	chr4	48492848	-0.2077	3.023	0.945	0.99	ZAR1	55.62
cg24795461	chr11	15864321	0.1175	1.709	0.945	0.99		65
cg24129977	chr2	1748872	0.1751	2.548	0.945	0.99	PXDN	18.88
cg19044918	chr8	10755744	0.1249	1.818	0.945	0.99	XKR6	76.99
cg12686847	chr6	31779716	-0.06683	0.9725	0.945	0.99	HSPA1L	74.12
cg10296718	chr8	1848143	-0.2109	3.069	0.945	0.99	ARHGEF10	76.83
cg03373442	chr13	31736396	0.03395	0.4941	0.945	0.99	HSPH1	3.45
cg06302295	chr16	58764886	-0.02405	0.35	0.945	0.99	GOT2	92.39
cg07636552	chr19	50810349	0.1439	2.095	0.945	0.99	MYH14	42.82
cg20398123	chr21	45926961	-0.08744	1.273	0.945	0.99	C21orf29	78.19
cg06632549	chr6	31529993	-0.1127	1.64	0.945	0.99		43.94
cg24937912	chr7	46226007	-0.1305	1.9	0.945	0.99		79.56
cg13645908	chr17	714733	0.06428	0.9357	0.945	0.99	NXN	43.94
cg09272256	chr10	5238881	-0.1647	2.397	0.945	0.99	AKR1C4	42.35
cg08590186	chr6	32137968	0.02286	0.3328	0.945	0.99	AGPAT1	93.66
cg02485584	chr2	1358702	-0.1417	2.063	0.945	0.99	SNTG2	85.36
cg20033940	chr14	101013174	0.06878	1.001	0.945	0.99	BEGAIN	19.34
cg00869796	chr3	107141260	0.1638	2.385	0.945	0.99		69.82
cg00409658	chr6	138744549	-0.03841	0.5593	0.945	0.99	NHSL1	77.85
cg23333513	chr19	38210837	-0.009189	0.1338	0.945	0.99	ZNF607	3.68
cg15961904	chr8	1379994	-0.2267	3.301	0.945	0.99		63.05
cg01465177	chr3	182208536	-0.08896	1.296	0.945	0.99		40.64
cg03962288	chrX	48769670	-0.09417	1.372	0.945	0.99	SLC35A2	40.23
cg11716608	chr7	65447332	-0.01523	0.2219	0.945	0.99	GUSB	6.31
cg04470256	chr11	119187879	-0.007114	0.1036	0.945	0.99	MCAM	2.71
cg00914626	chr2	231917838	0.03279	0.4776	0.945	0.99		8.99
cg25963429	chr11	46301410	0.04873	0.7099	0.945	0.99	CREB3L1	72.35
cg17090600	chr10	80348297	-0.07654	1.115	0.945	0.99		31.25
cg19092735	chr12	52575862	-0.0519	0.7563	0.945	0.99	KRT80	71.07
cg08886301	chr1	245710401	-0.1449	2.112	0.945	0.99	KIF26B	35.05
cg18432099	chr2	75427963	-0.1669	2.433	0.945	0.99	TACR1	7.4
cg00415065	chr6	42712921	0.02424	0.3533	0.945	0.99	TBCC	4.44
cg27535687	chr18	56979041	0.08725	1.272	0.945	0.99	CPLX4	51.74
cg01995086	chr8	110497696	-0.1411	2.057	0.945	0.99	PKHD1L1	75.95
cg06821182	chr6	7401622	0.0433	0.6312	0.945	0.99	RIOK1	90.1
cg06677890	chr5	149887486	-0.0372	0.5423	0.945	0.99	NDST1	84.67
ch.5.2157599F	chr5	118178269	-0.07394	1.078	0.945	0.99	DTWD2	11.34
cg26945996	chr11	7272876	0.01777	0.2591	0.945	0.99	SYT9	3.14
cg18173454	chr10	15209775	-0.06127	0.8933	0.945	0.99	NMT2	13.51
cg14114133	chr6	10839408	0.0661	0.9638	0.945	0.99		40.3
cg01636575	chr17	13447853	-0.07908	1.153	0.945	0.99	HS3ST3A1	37.83
cg15878616	chr20	52492209	0.07339	1.07	0.945	0.99	SUMO1P1	90.99
cg23802150	chr1	3559889	-0.01758	0.2563	0.946	0.99	WDR8	93.93
cg00501765	chr1	172410217	-0.02381	0.3471	0.946	0.99	C1orf105	90.08
cg09333873	chr6	30681828	-0.02317	0.3379	0.946	0.99	MDC1	91.82
cg04821009	chr5	94982163	0.07147	1.042	0.946	0.99	RFESD	69.18
cg18977541	chr10	102381532	0.2194	3.199	0.946	0.99		23.19
cg03845383	chr6	44354883	0.08988	1.311	0.946	0.99	CDC5L	10.35
cg05116382	chr11	66327000	0.1015	1.48	0.946	0.99	ACTN3	49.97
cg22502448	chr3	44622831	0.2633	3.84	0.946	0.99	ZNF167	44.93
cg14500801	chr4	49204696	-0.1152	1.68	0.946	0.99		26.85
cg20562823	chr4	63872386	0.14	2.041	0.946	0.99		25.09
cg12587904	chr5	157158409	-0.006526	0.09519	0.946	0.99	THG1L	2.58
cg26620356	chr5	175789238	0.1724	2.515	0.946	0.99	KIAA1191	51.54
cg16566171	chr7	100809507	0.02198	0.3206	0.946	0.99	VGF	4.41
cg23728471	chr17	42345689	0.05921	0.8637	0.946	0.99	SLC4A1	82.08
cg13777294	chr20	33463803	0.03711	0.5414	0.946	0.99	ACSS2	7.2
cg13665684	chr7	30840711	0.02996	0.437	0.946	0.99	FAM188B	87.73
cg18587504	chr15	57598576	0.02026	0.2956	0.946	0.99	LOC283663	8.49
cg13418964	chr9	124753187	-0.02888	0.4213	0.946	0.99	TTLL11	89.7
cg22455963	chrX	132095750	0.07334	1.07	0.946	0.99	HS6ST2	33.47
cg19695404	chr5	8841610	-0.08839	1.29	0.946	0.99		84.69
cg12424907	chr12	11151522	-0.03766	0.5495	0.946	0.99	PRR4	91.67
cg04635635	chr15	30163726	0.07279	1.062	0.946	0.99		65.77
cg04099705	chr16	1397981	-0.1432	2.089	0.946	0.99	BAIAP3	79.49
cg17810781	chr1	201082982	-0.04593	0.6703	0.946	0.99	CACNA1S	90.58
cg21389394	chr3	101498216	0.004904	0.07157	0.946	0.99	FAM55C	1.88
cg19657320	chr6	117996479	0.0147	0.2146	0.946	0.99	NUS1	1.6
cg24926711	chr10	100993662	-0.1733	2.53	0.946	0.99	HPSE2	43.07
cg24248367	chr3	102452667	-0.08852	1.292	0.946	0.99		46.76
cg14586500	chr9	130697656	-0.05837	0.852	0.946	0.99	DPM2	57.54
cg08350126	chr11	6463476	0.05438	0.7939	0.946	0.99	HPX	76.29
cg22171142	chr16	3627546	0.0919	1.342	0.946	0.99	NLRC3	45.14
cg10075464	chr16	877630	0.1227	1.792	0.946	0.99		72.2
cg07063572	chr15	74315539	-0.02598	0.3794	0.946	0.99	PML	94.84
cg18388552	chr6	28677272	-0.006564	0.09586	0.946	0.99		2.74
cg15829294	chr19	12606397	0.3547	5.18	0.946	0.99	ZNF709	16.45
cg19786084	chr17	64961747	0.009498	0.1387	0.946	0.99	CACNG4	3.41
cg02443306	chr11	268923	-0.07745	1.131	0.946	0.99		57.87
cg00348113	chrX	70149293	0.1161	1.695	0.946	0.99	SLC7A3	83.19
cg06339171	chr3	61873593	-0.07656	1.118	0.946	0.99	PTPRG	77.61
cg16457027	chr3	9834426	-0.01164	0.17	0.946	0.99	ARPC4	2.52
cg04612055	chr6	19692418	0.1763	2.575	0.946	0.99		45.36
cg22165507	chr1	165601007	-0.008156	0.1191	0.946	0.99	MGST3	3.54
cg24481782	chr17	80845653	-0.1451	2.119	0.946	0.99	TBCD	72.5
cg01499518	chr7	75890022	-0.1033	1.509	0.946	0.99	SRRM3	39.12
cg14376041	chr10	125736702	0.1237	1.808	0.946	0.99		42.95
cg10765212	chr2	190044638	0.0389	0.5684	0.946	0.99	COL5A2	10.67
cg16120415	chr1	156399787	0.05214	0.7618	0.946	0.99	C1orf61	15.48
cg10207187	chr8	94767154	-0.004612	0.06739	0.946	0.99	TMEM67	1.22
cg17187163	chr2	238395007	-0.1252	1.829	0.946	0.99	MLPH	22.28
cg18705301	chr15	41695430	-0.08416	1.23	0.946	0.99	NDUFAF1	14.8
cg08858723	chr8	123830654	0.01401	0.2048	0.946	0.99	ZHX2	95.6
cg11657323	chr11	64116250	0.06001	0.877	0.946	0.99	CCDC88B	82.27
cg21487923	chr12	30949617	0.01968	0.2876	0.946	0.99		4.76
cg06293369	chr6	138584534	0.008324	0.1217	0.946	0.99	KIAA1244	98.16
cg19507267	chr3	108896930	-0.06272	0.9168	0.946	0.99	C3orf66	78.84
cg13032206	chr14	95066474	-0.141	2.061	0.946	0.99		84.62
cg15412181	chr14	62299023	-0.1212	1.772	0.946	0.99		57.34
cg16139867	chr4	177224121	0.07566	1.106	0.946	0.99		78.36
cg15232652	chr3	152327525	-0.07047	1.03	0.946	0.99		83.78
cg22615948	chr1	111851998	0.03648	0.5334	0.946	0.99	CHIA	87.15
cg12154045	chr19	1465556	0.188	2.749	0.946	0.99	APC2	55.41
cg16685257	chr19	48991098	0.02217	0.3241	0.946	0.99	LMTK3	92.54
cg09814231	chr5	149157216	-0.04448	0.6504	0.946	0.99	PPARGC1B	59.4
cg16488580	chr5	173097570	0.03416	0.4995	0.946	0.99		84.5
cg26535325	chr8	1308545	-0.1648	2.41	0.946	0.99		86.21
cg19428430	chrX	149106607	0.1046	1.53	0.946	0.99	LOC100272228	8.96
cg00593288	chr11	126002780	0.03502	0.512	0.946	0.99		89.66
cg25310310	chr2	229546364	-0.03442	0.5033	0.946	0.99		7.19
cg05081033	chr7	83825219	0.1426	2.086	0.946	0.99	SEMA3A	45.97
cg25364049	chrX	128788749	0.1362	1.992	0.946	0.99	APLN	20.72
cg03485710	chr16	29827482	0.01969	0.288	0.946	0.99	C16orf53	3.37
cg01221220	chr21	31874233	0.1709	2.5	0.946	0.99	KRTAP19-5	77.57
cg22075362	chr2	1238381	0.128	1.872	0.946	0.99	SNTG2	32.94
cg14977018	chr3	194314457	0.101	1.477	0.946	0.99	TMEM44	75.34
cg15244223	chr6	118228493	0.02384	0.3487	0.946	0.99	SLC35F1	1.85
cg09217215	chr11	31829582	-0.2174	3.181	0.946	0.99	PAX6	46.04
cg27083344	chr16	89782458	-0.03695	0.5407	0.946	0.99	C16orf7	92.72
cg07814359	chr20	42839582	-0.007001	0.1025	0.946	0.99	C20orf111	2.42
cg14625753	chr9	32548604	-0.1028	1.505	0.946	0.99	TOPORS	77.74
cg00774520	chr2	95992671	0.00871	0.1275	0.946	0.99	KCNIP3	97.45
cg23422170	chr2	10345003	-0.07753	1.135	0.946	0.99	C2orf48	84.74
cg06690535	chr3	196352142	-0.06301	0.9225	0.946	0.99		81.87
cg19864342	chr6	32529189	0.1549	2.268	0.946	0.99	HLA-DRB6	80.97
cg12937183	chr7	151421916	-0.02216	0.3245	0.946	0.99	PRKAG2	96.49
cg21907993	chr20	3214926	0.1414	2.071	0.946	0.99	SLC4A11	68.21
cg26743258	chr19	17858829	0.05539	0.8111	0.946	0.99	FCHO1	13.27
cg07830160	chr1	159880327	0.01324	0.1939	0.946	0.99		4.4
cg18475143	chr18	77175681	-0.1324	1.938	0.946	0.99	NFATC1	48.36
cg03547562	chr8	11327014	0.1647	2.412	0.946	0.99		20.81
cg02232531	chr16	699316	0.01134	0.1661	0.946	0.99	WDR90	2.25
cg03307659	chr12	34547930	-0.1109	1.625	0.946	0.99		14.52
cg04156889	chr3	186819780	0.056	0.8203	0.946	0.99		40.01
cg20638896	chr8	2004621	-0.2298	3.366	0.946	0.99	MYOM2	64.28
cg27168291	chr6	33282997	-0.07141	1.046	0.946	0.99	ZBTB22	17.45
cg01373911	chr1	6269367	0.1005	1.472	0.946	0.99	RNF207	22.41
cg04832268	chr17	18022959	-0.1769	2.592	0.946	0.99	MYO15A	88.21
cg01485362	chr6	107971593	0.02867	0.4201	0.946	0.99	SOBP	92.87
cg01404518	chr19	12147010	-0.005771	0.08455	0.946	0.99	ZNF433	2.05
cg00576075	chr1	85725654	0.1035	1.517	0.946	0.99	C1orf52	29.58
cg22265273	chr18	580209	0.08059	1.181	0.946	0.99	CETN1	43.45
cg07340922	chr11	114548759	-0.1446	2.119	0.946	0.99	FAM55B	79.32
cg03306027	chr1	33612024	0.0431	0.6317	0.946	0.99	TRIM62	81.7
cg11620135	chr17	79011140	0.2491	3.652	0.946	0.99	BAIAP2	34.93
cg08083599	chr20	61934526	0.1786	2.618	0.946	0.99	COL20A1	25.07
cg09177427	chr7	1412790	-0.0612	0.8973	0.946	0.99		28.48
cg11845488	chr14	70189638	-0.02669	0.3913	0.946	0.99		93.1
cg04829509	chr15	51060843	-0.05865	0.86	0.946	0.99		65.75
cg01754290	chr7	114066523	-0.09241	1.355	0.946	0.99	FOXP2	74.26
cg18889973	chr7	157958261	-0.1632	2.394	0.946	0.99	PTPRN2	64.2
cg11630996	chr6	47113599	0.09159	1.343	0.946	0.99		72.67
cg18772376	chr12	22474765	-0.05513	0.8085	0.946	0.99	ST8SIA1	62.38
cg02536451	chr2	239139518	0.09451	1.386	0.946	0.99	LOC151174	86.71
cg16045498	chr1	120490955	0.03198	0.4691	0.946	0.99	NOTCH2	93.96
cg05348535	chr20	18774637	-0.004494	0.06591	0.946	0.99	HSPC072	1.82
cg15427656	chr10	74928123	-0.01558	0.2284	0.946	0.99	FAM149B1	6.81
cg25849038	chr13	114185891	0.1118	1.64	0.946	0.99	TMCO3	52.49
cg11554605	chr7	95115354	-0.07903	1.159	0.946	0.99	ASB4	85.1
cg27455796	chr11	45868850	-0.01996	0.2928	0.946	0.99	CRY2	7.55
cg15597140	chr6	133136317	-0.01235	0.1812	0.946	0.99	RPS12	4.66
cg08624068	chr18	51881278	0.1168	1.713	0.946	0.99	STARD6	81.72
cg09001549	chr12	129281454	0.06543	0.9599	0.946	0.99	SLC15A4	96.33
cg08318212	chr20	57875364	0.1873	2.748	0.946	0.99	EDN3	18.34
cg15102593	chr3	100120429	-0.0124	0.1819	0.946	0.99	LNP1	3.41
cg00203568	chrX	135850876	0.1718	2.521	0.946	0.99	ARHGEF6	53.93
cg26367649	chr6	91297042	0.02382	0.3495	0.946	0.99	MAP3K7	5.44
cg07271512	chr16	89146121	0.07144	1.048	0.946	0.99		42.12
cg26738010	chr18	580188	0.07759	1.139	0.946	0.99	CETN1	30.21
cg12822286	chr3	101394951	0.08495	1.247	0.946	0.99	LOC100009676	24.99
cg08382534	chr16	84058601	0.2659	3.902	0.946	0.99	SLC38A8	41.1
cg07893900	chr18	5634551	0.05338	0.7834	0.946	0.99		90.35
cg14083554	chr9	139571632	-0.08503	1.248	0.946	0.99	AGPAT2	76.78
cg14789178	chr19	5904119	-0.01136	0.1668	0.946	0.99	VMAC	4.23
cg19823603	chr6	27651901	0.09012	1.323	0.946	0.99		26.47
cg08741688	chr4	3415352	-0.05632	0.8268	0.946	0.99	RGS12	88.46
cg06968926	chr16	1816290	-0.04733	0.6948	0.946	0.99	MAPK8IP3	86.61
cg22284745	chr8	38816065	-0.1423	2.089	0.946	0.99	PLEKHA2	74.36
cg08001824	chr2	206649590	-0.05116	0.7511	0.946	0.99	NRP2	76.77
cg10926432	chr3	133289741	0.03289	0.483	0.946	0.99		92.9
cg22097225	chr5	32127767	-0.05886	0.8643	0.946	0.99	GOLPH3	88.97
cg07335397	chr17	40265767	0.003971	0.05831	0.946	0.99	KAT2A	98.95
cg11752430	chr10	79273606	0.06808	0.9997	0.946	0.99	KCNMA1	66.12
cg15799072	chr6	15248335	-0.009171	0.1347	0.946	0.99	JARID2	1.93
cg20961782	chr1	203452697	-0.0409	0.6007	0.946	0.99	PRELP	92.66
cg02857325	chr16	86564928	0.04701	0.6904	0.946	0.99	MTHFSD	86.82
cg05915609	chr16	2904455	0.1176	1.727	0.946	0.99	PRSS22	74.26
cg18129748	chr3	49941408	0.0336	0.4936	0.946	0.99	MST1R	3.8
cg20337976	chr2	9965233	0.02378	0.3494	0.946	0.99		92.74
cg21581096	chr20	60882772	0.05861	0.8611	0.946	0.99	ADRM1	65.71
cg10287970	chr6	7115345	0.04059	0.5963	0.946	0.99	RREB1	66.89
cg07164659	chr8	22526889	-0.08077	1.187	0.946	0.99	BIN3	24.03
cg15805104	chr19	56988935	-0.1601	2.352	0.946	0.99	ZNF667	13.19
cg01919941	chr12	58934471	0.1577	2.318	0.946	0.99		15.71
cg04861645	chr1	6318480	0.03965	0.5827	0.946	0.99	GPR153	88.66
cg13603805	chr17	7337363	-0.01281	0.1883	0.946	0.99	TMEM102	94.69
cg10215460	chr10	131356400	0.06338	0.9316	0.946	0.99	MGMT	91.58
cg12423584	chr7	12609932	-0.1169	1.718	0.946	0.99	SCIN	56.84
cg15169121	chr2	177534417	0.1033	1.518	0.946	0.99		37.59
cg10997785	chr9	128004697	-0.07054	1.037	0.946	0.99	HSPA5	51.16
cg26789888	chr11	119872718	0.09161	1.347	0.946	0.99		84.48
cg23838785	chr1	245530231	-0.01513	0.2225	0.946	0.99	KIF26B	95.45
cg00348802	chr7	157668966	0.1584	2.328	0.946	0.99	PTPRN2	42.04
cg12990614	chr22	38379749	0.1141	1.678	0.946	0.99	SOX10	51.74
cg27159719	chr8	133772742	-0.1792	2.635	0.946	0.99	TMEM71	36.38
cg20477070	chr14	68086717	0.0168	0.2471	0.946	0.99	ARG2	3.73
cg19098421	chr2	162017589	-0.008979	0.1321	0.946	0.99	TANK	2.45
cg23776892	chrX	152485938	0.199	2.927	0.946	0.99	MAGEA1	49.06
cg05293775	chr8	33457483	-0.04231	0.6223	0.946	0.99	DUSP26	4.39
cg16961647	chr2	233562019	0.00662	0.09737	0.946	0.99	GIGYF2	2.69
cg00546897	chr21	45232232	-0.0669	0.984	0.946	0.99	LOC284837	58.26
cg04020908	chr17	40687519	-0.03092	0.4548	0.946	0.99	NAGLU	90.55
cg14699013	chr20	1204473	0.1505	2.214	0.946	0.99		44.87
cg25951217	chr8	144472083	0.1519	2.234	0.946	0.99		65.17
cg11454547	chr2	11293378	0.0364	0.5355	0.946	0.99		86.76
cg26337695	chr2	241290620	0.0768	1.13	0.946	0.99		55.17
cg02043791	chr8	38322629	0.05553	0.8171	0.946	0.99	FGFR1	65.06
cg23183568	chr17	74726642	-0.05311	0.7815	0.946	0.99	C17orf95	77.65
cg00514241	chr22	28193910	-0.07591	1.117	0.946	0.99	MN1	39.83
cg10217953	chr8	66556147	-0.04154	0.6114	0.946	0.99	MTFR1	5.53
cg24171992	chr19	18212279	0.05857	0.862	0.946	0.99	MAST3	41.96
cg27592318	chr9	100707064	0.1511	2.224	0.946	0.99	HEMGN	48.19
cg09352107	chr19	4037609	-0.03154	0.4643	0.946	0.99	PIAS4	90.32
cg13269555	chr10	102822002	0.08832	1.3	0.946	0.99	KAZALD1	72.15
cg08294017	chr2	220432822	-0.1134	1.67	0.946	0.99	OBSL1	77.21
cg14874742	chr5	146602815	-0.2506	3.689	0.946	0.99		33.34
cg15546071	chr2	135691756	0.03917	0.5766	0.946	0.99	CCNT2	87.54
cg11400729	chr15	101625330	0.04583	0.6747	0.946	0.99		87.31
cg19584864	chr3	150127772	-0.02635	0.388	0.946	0.99	TSC22D2	4.89
cg23036678	chr11	70002831	0.05689	0.8376	0.946	0.99	ANO1	79.7
cg00406796	chr19	40596516	-0.006368	0.09376	0.946	0.99	ZNF780A	2.29
cg12468647	chr15	75975061	-0.07823	1.152	0.946	0.99	CSPG4	57.17
cg10140678	chr5	2864736	-0.1327	1.954	0.946	0.99		13.03
cg02850452	chr7	157354054	-0.1333	1.963	0.946	0.99	PTPRN2	50.39
cg04670874	chr8	636371	-0.1132	1.668	0.946	0.99	ERICH1	81.74
cg23117316	chr7	135346802	-0.02761	0.4066	0.946	0.99	PL-5283	15.04
cg01709619	chr3	129346694	0.009027	0.133	0.946	0.99		3.51
cg06268849	chr3	194308655	0.05331	0.7854	0.946	0.99	TMEM44	74.6
cg02782889	chr17	47074637	-0.06581	0.9696	0.946	0.99	IGF2BP1	10.65
cg17462438	chr1	174864228	-0.03996	0.5888	0.946	0.99	RABGAP1L	87.15
cg24357935	chr6	168573881	-0.06657	0.9809	0.946	0.99		88
cg20851750	chr8	117109175	-0.2241	3.301	0.946	0.99		68.73
cg26885400	chr13	27842278	0.04567	0.673	0.946	0.99		71.77
cg26791489	chr20	57463330	0.1535	2.261	0.946	0.99	GNAS	63.73
cg03030460	chr2	96905526	0.01938	0.2857	0.946	0.99	LOC285033	93.21
cg07263322	chr2	222657752	0.05569	0.8209	0.946	0.99		83.3
cg15070507	chr18	45663129	0.04327	0.6378	0.946	0.99		6.9
cg22900569	chr11	106120109	-0.1281	1.889	0.946	0.99		69.67
cg04820411	chr13	111525614	-0.02084	0.3072	0.946	0.99		94.95
cg05757757	chr10	80008637	0.1663	2.452	0.946	0.99		37.96
cg03513163	chr5	140431149	-0.1976	2.913	0.946	0.99	PCDHB1	24.15
cg11448270	chr6	116358457	-0.1122	1.654	0.946	0.99	FRK	83.15
cg24621684	chr7	150574026	-0.00558	0.08228	0.946	0.99		2.17
cg21120698	chr6	32134918	0.05504	0.8117	0.946	0.99	EGFL8	34.96
cg00941836	chr22	27834549	-0.1943	2.865	0.946	0.99		23.11
cg23978104	chr2	229379650	0.1852	2.732	0.946	0.99		61.35
cg05646865	chr1	41486908	-0.04715	0.6954	0.946	0.99	SLFNL1	83.13
cg13225596	chr6	69344416	-0.1306	1.926	0.946	0.99	BAI3	18.3
cg18911817	chr5	1010925	-0.04936	0.7281	0.946	0.99	NKD2	29.57
cg04049089	chr9	134716743	-0.1451	2.14	0.946	0.99		49.24
cg27474095	chr4	85594115	0.03452	0.5092	0.946	0.99	WDFY3	93.63
cg16889839	chr12	132547279	0.01128	0.1665	0.946	0.99	EP400	97.4
cg21901577	chr4	118736876	0.03583	0.5287	0.946	0.99		90.55
cg25078649	chr6	43478829	-0.007306	0.1078	0.946	0.99	C6orf154	97.1
cg00138710	chr2	906974	0.159	2.346	0.946	0.99	C2orf90	73.64
cg10971874	chr1	10534960	0.00571	0.08428	0.946	0.99	PEX14	2.04
cg03172341	chr8	141577150	-0.01041	0.1536	0.946	0.99	EIF2C2	96.57
cg10223233	chr10	64373395	-0.04769	0.7039	0.946	0.99	ZNF365	12.01
cg24598993	chr6	4923095	-0.03905	0.5765	0.946	0.99	CDYL	89.46
cg18851688	chr12	113859440	-0.07589	1.12	0.946	0.99	SDSL	71.46
cg12362060	chr15	41575950	-0.0103	0.1521	0.946	0.99	LOC729082	3.57
cg16590005	chr22	21319245	0.2027	2.993	0.946	0.99	AIFM3	36.44
cg22159514	chr19	11591185	0.008451	0.1248	0.946	0.99	ELAVL3	3.29
cg09123507	chr20	2668712	-0.1836	2.711	0.946	0.99		49.44
cg06273903	chrX	118707913	-0.028	0.4134	0.946	0.99	UBE2A	4.51
cg05638426	chr3	12878574	0.05885	0.869	0.946	0.99	RPL32	87.65
cg05514971	chr9	130329588	0.02571	0.3797	0.946	0.99	FAM129B	8.79
cg05162306	chr14	95826734	0.08723	1.288	0.946	0.99		59.08
cg10167891	chr6	74007703	0.2774	4.097	0.946	0.99	C6orf147	81.96
cg27181471	chr1	4794111	-0.1508	2.227	0.946	0.99	AJAP1	84.52
cg01509203	chr22	41864882	0.02905	0.429	0.946	0.99	PHF5A	6.18
cg06539434	chr6	101120796	0.1644	2.428	0.946	0.99	ASCC3	76.68
cg02523938	chr16	34409092	0.05884	0.8691	0.946	0.99		50.52
cg04210361	chr1	193073866	-0.02107	0.3112	0.946	0.99	GLRX2	5.48
cg15249341	chr12	68405565	-0.1194	1.763	0.946	0.99		67.72
cg06578800	chr17	21368039	-0.09544	1.41	0.946	0.99		66.95
cg14176942	chr9	125146434	-0.1066	1.574	0.946	0.99	PTGS1	62.28
cg07744912	chr16	3063680	-0.05295	0.7822	0.946	0.99	CLDN9	43.66
cg15907699	chr3	128879836	0.01683	0.2486	0.946	0.99	ISY1	5.51
cg18469159	chr17	78755841	-0.01382	0.2041	0.946	0.99	RPTOR	95.2
cg10504108	chr1	17294752	0.009222	0.1363	0.946	0.99	CROCC	97.55
cg10785170	chr14	101451162	-0.1677	2.478	0.946	0.99	SNORD114-25	69.26
cg06488505	chr17	28934075	-0.05397	0.7975	0.946	0.99	LRRC37B2	83.92
cg18741439	chr8	19310134	-0.04538	0.6706	0.946	0.99	CSGALNACT1	84.35
cg05512684	chr17	37879858	-0.0673	0.9944	0.946	0.99	ERBB2	92.12
cg00423702	chr7	66747538	0.06569	0.9707	0.946	0.99		72.1
cg23985447	chr5	118691066	0.05995	0.8859	0.946	0.99	TNFAIP8	30.5
cg11754900	chr4	101758860	-0.04663	0.6891	0.946	0.99		89.6
cg10872457	chr12	53636202	-0.04652	0.6875	0.946	0.99		84.22
cg08017850	chr19	56826761	0.01459	0.2156	0.946	0.99		3.3
cg02687143	chr10	134459702	0.0588	0.8691	0.946	0.99	INPP5A	86.47
cg12518734	chr17	39891458	-0.01608	0.2377	0.946	0.99	HAP1	4.29
cg10125636	chr19	51847299	0.08586	1.269	0.946	0.99		72.33
cg20744437	chr1	154298919	-0.009327	0.1379	0.946	0.99	ATP8B2	3.55
cg17284082	chr1	92351487	0.03568	0.5274	0.946	0.99	TGFBR3	5.31
cg17494334	chr1	230469330	0.09696	1.433	0.946	0.99	PGBD5	38.57
cg00562430	chr8	66475106	0.06401	0.9462	0.946	0.99		10.01
cg02223962	chr1	87596820	-0.03254	0.4811	0.946	0.99	LOC339524	89.54
cg09329097	chr2	55919983	-0.05887	0.8707	0.946	0.99	PNPT1	79.58
cg26168643	chr13	88328009	-0.2321	3.433	0.946	0.99	SLITRK5	43.7
cg00291478	chr10	121301041	-0.0628	0.9288	0.946	0.99	RGS10	83.83
cg00874581	chr3	48230338	0.04628	0.6845	0.946	0.99	CDC25A	17.96
cg22729730	chr5	6687387	-0.01362	0.2015	0.946	0.99		4.5
cg19780635	chr14	65047646	-0.01922	0.2844	0.946	0.99	C14orf50	94.3
cg00167763	chr22	43819240	-0.09452	1.398	0.946	0.99	MPPED1	39.38
cg04754605	chr11	2309287	0.05418	0.8015	0.946	0.99		88.67
cg25382764	chr7	26283764	-0.1281	1.895	0.946	0.99		41.1
cg22357337	chr4	128554327	-0.02502	0.3702	0.946	0.99	INTU	5.9
cg10168635	chr2	191044980	0.03979	0.5887	0.946	0.99	C2orf88	16.46
ch.12.91948412F	chr12	93424281	-0.07673	1.135	0.946	0.99		29.58
cg14028447	chr1	95401503	0.04405	0.6518	0.946	0.99		90.6
cg01992107	chr6	150311305	-0.1267	1.875	0.946	0.99		7.72
cg18498684	chr8	140885454	0.1112	1.646	0.946	0.99	TRAPPC9	76.03
cg15278798	chr10	3862796	-0.1226	1.814	0.946	0.99		47.46
cg00921682	chr19	42081255	0.05247	0.7765	0.946	0.99	CEACAM21	17.09
cg16083044	chr6	168788815	0.01689	0.25	0.946	0.99		97.24
cg13146040	chr12	125004853	-0.05139	0.7606	0.946	0.99	NCOR2	82.12
cg00541104	chr7	158359935	-0.1622	2.4	0.946	0.99	PTPRN2	54.96
cg21628055	chr7	2854512	-0.1346	1.992	0.946	0.99	GNA12	39.61
cg17792740	chr10	88729315	0.05189	0.768	0.946	0.99	AGAP11	15.83
cg15028507	chr7	1121929	-0.07816	1.157	0.946	0.99	C7orf50	82.47
cg21243889	chr8	20207356	-0.07409	1.097	0.946	0.99		48.28
cg21314288	chr11	61511042	-0.1278	1.892	0.946	0.99	DAGLA	51.06
cg13778140	chr9	119159075	0.06583	0.9744	0.946	0.99	PAPPA	88.59
cg04062576	chr12	53496842	-0.08025	1.188	0.946	0.99	SOAT2	77.87
cg11875773	chr22	50468633	-0.2049	3.034	0.946	0.99	TTLL8	30.65
cg16678437	chr1	245133033	0.02252	0.3333	0.946	0.99	EFCAB2	6.08
cg20595634	chr10	134662561	-0.1124	1.664	0.946	0.99		54.58
cg16851417	chr21	38077042	-0.1985	2.939	0.946	0.99	SIM2	38.1
cg17707274	chr11	102401523	-0.12	1.777	0.946	0.99	MMP7	41.58
cg05653859	chr1	197170372	0.009714	0.1438	0.946	0.99	ZBTB41	2.82
cg14850653	chr3	49023660	-0.02751	0.4074	0.946	0.99		92.11
cg20663403	chr19	44576237	0.01211	0.1793	0.946	0.99	ZNF284	3.82
cg09429529	chr1	3556964	-0.04748	0.7032	0.946	0.99	WDR8	33.77
cg06119575	chr9	108424905	0.04182	0.6194	0.946	0.99	TAL2	90.04
cg10597322	chr14	100774234	0.02605	0.3859	0.946	0.99	SLC25A29	91.66
cg00682002	chr7	128531479	0.1056	1.564	0.946	0.99	KCP	40.07
cg25223798	chr4	7191910	0.1264	1.872	0.946	0.99		36.22
cg07268090	chr4	42317573	-0.1187	1.759	0.946	0.99		80.92
cg02596486	chr22	25115120	-0.1778	2.634	0.946	0.99	PIWIL3	56.11
cg16370491	chr12	75601928	0.111	1.645	0.946	0.99	KCNC2	14.1
cg09238332	chr16	89070903	-0.009629	0.1427	0.946	0.99		2.95
cg03553914	chr11	1475899	0.1047	1.552	0.946	0.99	BRSK2	49.44
cg02249657	chr5	140873765	0.04048	0.5998	0.946	0.99	PCDHGA4	93.02
cg02072114	chr16	67753548	-0.009268	0.1373	0.946	0.99	GFOD2	3.07
cg13929970	chr4	15939862	0.05243	0.777	0.946	0.99	FGFBP1	82.68
cg16172923	chr7	1883390	0.005907	0.08753	0.946	0.99	MAD1L1	98.47
cg25848827	chr1	7550111	0.1411	2.092	0.946	0.99	CAMTA1	47.39
cg02329140	chr1	232668750	-0.1015	1.505	0.946	0.99		44.82
cg17704343	chr17	43025655	0.139	2.061	0.946	0.99	KIF18B	35.1
cg18230627	chr15	28016437	-0.1879	2.786	0.946	0.99	OCA2	80.43
cg08914678	chr16	334889	-0.1555	2.305	0.946	0.99	PDIA2	35.82
cg02183680	chr14	75530768	-0.03524	0.5225	0.946	0.99	ACYP1	5
cg17016242	chr8	20107455	-0.08818	1.307	0.946	0.99	LZTS1	47.25
cg12710519	chr4	144275126	-0.07466	1.107	0.946	0.99	GAB1	75.51
cg06316886	chr2	177027043	-0.2052	3.042	0.946	0.99		37.87
cg14163494	chr4	3435498	-0.1233	1.828	0.946	0.99	RGS12	84.19
cg24365867	chr11	10715595	-0.05659	0.839	0.946	0.99	MRVI1	60.71
cg27556952	chr6	30617796	0.02364	0.3506	0.946	0.99	C6orf136	91.86
cg13394491	chr5	15737401	0.1118	1.657	0.946	0.99	FBXL7	26.68
cg23034799	chr11	115375420	-0.01622	0.2405	0.946	0.99	CADM1	6.08
cg05737638	chr16	88483242	-0.05656	0.8388	0.946	0.99		88.62
cg02354452	chr19	43975664	-0.02697	0.4	0.946	0.99		92.61
cg01519508	chr16	86411222	-0.09667	1.434	0.946	0.99		41.61
cg01314391	chr21	46378368	-0.153	2.269	0.946	0.99	C21orf70	68.53
cg11966063	chr19	2903566	-0.03562	0.5284	0.946	0.99	ZNF57	90.34
cg12251803	chr2	238639781	-0.05949	0.8825	0.946	0.99	LRRFIP1	66
cg11242764	chr4	3466246	0.103	1.528	0.946	0.99	DOK7	51.64
cg05533549	chr18	77153593	-0.01736	0.2576	0.946	0.99		4.57
cg15636421	chr21	33242495	0.144	2.136	0.946	0.99		48.02
cg19313221	chr19	5046567	-0.08356	1.24	0.946	0.99	KDM4B	69.62
cg10843715	chr11	111636955	-0.006782	0.1006	0.946	0.99	PPP2R1B	2.99
cg02036430	chr5	80992249	0.116	1.721	0.946	0.99	SSBP2	79.4
cg03991126	chr6	154726758	-0.03135	0.4651	0.946	0.99	CNKSR3	92.12
cg15658784	chr11	2951243	-0.1832	2.718	0.946	0.99	PHLDA2	17.76
cg25600973	chr5	168006775	0.01277	0.1895	0.946	0.99	PANK3	3.43
cg06087554	chr16	31151917	-0.0584	0.8666	0.946	0.99	PRSS36	74.45
cg16280399	chr6	16705528	-0.07833	1.162	0.946	0.99	ATXN1	81.68
cg07423571	chr10	7453507	0.05355	0.7947	0.946	0.99	SFMBT2	47.09
cg25210871	chr22	40072187	-0.1319	1.957	0.946	0.99	CACNA1I	46.84
cg22093805	chr4	53588374	-0.007141	0.106	0.946	0.99		2.02
cg18801955	chr11	15651124	-0.09957	1.478	0.946	0.99		21.68
cg24827405	chr19	5148409	0.04749	0.7049	0.946	0.99	KDM4B	88.14
cg24744031	chr17	18057215	0.05916	0.8781	0.946	0.99	MYO15A	10.78
cg24140362	chr6	168480858	0.01827	0.2713	0.946	0.99	FRMD1	94.16
cg21421171	chr8	145755615	0.06765	1.004	0.946	0.99	MGC70857	71.97
cg16886471	chr17	38269847	-0.01221	0.1813	0.946	0.99		4.06
cg14335349	chr9	127148781	-0.0928	1.378	0.946	0.99	PSMB7	60.19
cg02925076	chr7	158251297	-0.1892	2.809	0.946	0.99	PTPRN2	82.06
cg00166696	chr7	92856596	-0.0786	1.167	0.946	0.99	HEPACAM2	85.61
cg00310968	chr1	118727904	-0.008043	0.1194	0.946	0.99	SPAG17	2.56
cg01668352	chr12	64482597	-0.07242	1.075	0.946	0.99	SRGAP1	81.03
cg06598196	chr1	150185923	-0.01778	0.264	0.946	0.99		6.4
cg20158669	chr12	56320918	0.004354	0.06466	0.946	0.99	WIBG	1.37
cg26241416	chr6	44215763	0.01822	0.2706	0.946	0.99	HSP90AB1	4.76
cg07920503	chr13	25745406	0.01753	0.2604	0.946	0.99	FAM123A	4.74
cg19717193	chr7	105162577	-0.02616	0.3885	0.946	0.99	PUS7	5.59
cg01893100	chr3	167799377	0.11	1.634	0.947	0.99	GOLIM4	66
cg21164355	chr20	31989502	-0.009796	0.1455	0.947	0.99	CDK5RAP1	2.69
cg09085417	chr16	1832813	0.004328	0.06431	0.947	0.99	NUBP2	1.6
cg21177456	chr19	519611	-0.118	1.754	0.947	0.99	C19orf20	70.31
cg11324467	chr8	142047998	-0.04709	0.6997	0.947	0.99		81.29
cg23055818	chr1	65885868	0.0199	0.2957	0.947	0.99	LEPROT	6.24
cg13062935	chr11	19082514	0.1043	1.55	0.947	0.99	MRGPRX2	28.63
cg24432757	chr13	28219459	0.01703	0.2531	0.947	0.99	POLR1D	94.25
cg07170533	chr14	104028616	0.02844	0.4226	0.947	0.99	BAG5	5.35
cg05371867	chr17	57784854	0.006554	0.0974	0.947	0.99	TMEM49	2.05
cg15324256	chr3	113775233	-0.00864	0.1284	0.947	0.99	QTRTD1	2.82
cg14695492	chr8	143545574	-0.1509	2.243	0.947	0.99	BAI1	39.92
cg19595012	chr4	81106312	-0.2144	3.186	0.947	0.99	PRDM8	34.26
cg25249713	chr4	177045356	-0.1104	1.641	0.947	0.99	WDR17	51.22
cg01434523	chr19	55728628	-0.02329	0.3463	0.947	0.99		2.54
cg07451520	chr5	157965198	0.2324	3.454	0.947	0.99		54.76
cg12556802	chr4	152120720	-0.05208	0.7742	0.947	0.99	SH3D19	88.69
cg01456229	chr3	33688381	0.08859	1.317	0.947	0.99	CLASP2	87.75
cg18180276	chr1	108663941	0.2051	3.049	0.947	0.99		54.01
cg16716044	chr1	171071334	-0.08188	1.218	0.947	0.99	MIR1295	84.33
cg04720794	chr6	118225590	0.1745	2.595	0.947	0.99		49.16
cg12921647	chr7	1336696	-0.1574	2.341	0.947	0.99		40.87
cg20610856	chr8	92130025	-0.1343	1.997	0.947	0.99	LRRC69	50.36
cg05294930	chr14	72220937	0.1146	1.705	0.947	0.99		73.23
cg17632243	chr5	107588695	0.0659	0.98	0.947	0.99	FBXL17	90.79
cg12793610	chr4	154125637	0.05828	0.8667	0.947	0.99	TRIM2	67.64
cg18352721	chr14	100215423	-0.09048	1.346	0.947	0.99		48.73
cg04528554	chr19	3632979	0.02942	0.4375	0.947	0.99	PIP5K1C	94.69
cg16463745	chr5	162930177	-0.02208	0.3284	0.947	0.99	MAT2B	6.25
cg12984656	chr11	85338971	-0.01633	0.2429	0.947	0.99	TMEM126B	4.49
cg00564164	chr19	12444910	0.1163	1.73	0.947	0.99	ZNF563	70.81
cg26656387	chr13	74356270	0.03898	0.5799	0.947	0.99	KLF12	88.65
cg19675668	chr10	120356072	0.1888	2.809	0.947	0.99	PRLHR	21.22
cg10985647	chr6	150326596	0.04046	0.6019	0.947	0.99	RAET1K	7.2
cg21101726	chr1	204124158	0.004821	0.07173	0.947	0.99	REN	98.39
cg02538070	chr20	35092693	0.01413	0.2102	0.947	0.99	DLGAP4	94.46
cg08647730	chr7	155959710	0.1171	1.742	0.947	0.99		42.35
cg07829071	chr19	18549040	-0.006506	0.09681	0.947	0.99	ISYNA1	2.09
cg11608958	chr2	207836769	0.04857	0.7227	0.947	0.99		19.44
cg13962844	chr7	156714526	0.03094	0.4604	0.947	0.99		91.82
cg21626086	chr6	35704928	0.03719	0.5534	0.947	0.99	C6orf81	87.03
cg26022932	chr10	58121462	-0.00862	0.1283	0.947	0.99	ZWINT	3.3
cg24627325	chr3	101882326	0.08932	1.329	0.947	0.99		17.48
cg26712743	chr10	100164594	0.05141	0.7652	0.947	0.99	PYROXD2	77.42
cg06194421	chr17	33570128	0.02359	0.3511	0.947	0.99	SLFN5	6.52
cg08568163	chr16	85689819	-0.03332	0.496	0.947	0.99	KIAA0182	90.03
cg19761149	chr11	131685205	0.1408	2.096	0.947	0.99	NTM	48.02
cg23482986	chr6	36179489	0.02972	0.4424	0.947	0.99	BRPF3	91.38
cg16504696	chr6	128031010	-0.08147	1.213	0.947	0.99	THEMIS	86.23
cg22190023	chr5	140552347	-0.1935	2.882	0.947	0.99	PCDHB7	26.29
cg25629418	chr12	1929265	-0.1156	1.721	0.947	0.99	LRTM2	33.74
cg05937630	chr1	19615480	0.1051	1.565	0.947	0.99	AKR7A3	27.84
cg08009275	chr17	79790191	-0.03932	0.5855	0.947	0.99	FAM195B	60.48
cg11874426	chr11	118781731	0.04005	0.5964	0.947	0.99	BCL9L	23.06
cg11762513	chr16	80966279	-0.2421	3.605	0.947	0.99		22.63
cg06531741	chr11	113775450	0.09992	1.488	0.947	0.99	HTR3B	32.84
cg07093674	chrX	40693703	0.01555	0.2316	0.947	0.99	LOC100132831	3.57
cg02419321	chr12	54811762	0.06819	1.016	0.947	0.99	ITGA5	70.2
cg10169812	chr4	15779392	0.02856	0.4254	0.947	0.99	CD38	93.76
cg08882904	chr19	13233291	0.05991	0.8924	0.947	0.99	NACC1	74.5
cg03423916	chr1	153670787	-0.06396	0.9528	0.947	0.99		76.09
cg07112556	chr10	105642168	0.04525	0.674	0.947	0.99	OBFC1	94.2
cg22647031	chr6	3387811	-0.04333	0.6456	0.947	0.99	SLC22A23	84.62
cg25307691	chr6	6009011	-0.01447	0.2156	0.947	0.99	NRN1	2.24
cg02560967	chr9	112403301	-0.07238	1.078	0.947	0.99	PALM2	4.04
cg08998967	chr7	95951569	-0.05295	0.7889	0.947	0.99	SLC25A13	6.68
cg02505216	chr12	1943889	-0.07871	1.173	0.947	0.99	LRTM2	42.28
cg00997400	chr20	60502131	0.209	3.114	0.947	0.99	CDH4	65.66
cg16526416	chr11	20184487	-0.2488	3.708	0.947	0.99		32.41
cg09068128	chr5	178781563	0.1931	2.877	0.947	0.99		23.62
cg13952031	chr9	101706041	-0.01609	0.2398	0.947	0.99	COL15A1	3.41
cg22454744	chr14	105332600	-0.05945	0.886	0.947	0.99	KIAA0284	27.7
cg13071618	chr8	144599125	0.2917	4.348	0.947	0.99	ZC3H3	77.94
cg14328457	chr17	37381475	0.1672	2.492	0.947	0.99	STAC2	25.32
cg11613015	chr5	112073406	-0.2192	3.266	0.947	0.99	APC	50.78
cg24878990	chr17	62540820	0.07858	1.171	0.947	0.99	SMURF2	87.26
cg03148461	chr7	140625066	-0.06121	0.9125	0.947	0.99	BRAF	15.72
cg25252017	chr6	158234655	-0.02846	0.4243	0.947	0.99		90.13
cg09970569	chr8	109094032	0.161	2.4	0.947	0.99	RSPO2	17.65
cg01826714	chr5	180324804	-0.1087	1.62	0.947	0.99	BTNL8	65.49
cg05628625	chr1	3148810	-0.116	1.73	0.947	0.99	PRDM16	42.82
cg15057995	chr12	43399208	-0.1006	1.5	0.947	0.99		79.29
cg24952959	chr3	30647988	0.02958	0.441	0.947	0.99	TGFBR2	8.66
cg22657475	chrX	20135285	0.1233	1.838	0.947	0.99	MAP7D2	29.05
cg17102199	chr7	803453	-0.04196	0.6257	0.947	0.99	HEATR2	90.26
cg23331220	chr5	162931725	-0.06776	1.011	0.947	0.99	MAT2B	48.6
cg19567046	chr17	40925516	-0.004916	0.07332	0.947	0.99	VPS25	1.99
cg18628853	chr19	44200812	-0.1435	2.141	0.947	0.99		41.97
cg15941665	chr18	77464622	-0.02404	0.3586	0.947	0.99	CTDP1	92.7
cg17213048	chr8	124332861	-0.1453	2.167	0.947	0.99	ATAD2	81.4
cg10894205	chr17	928747	-0.1586	2.365	0.947	0.99	ABR	85
cg05007022	chr14	75330462	0.00949	0.1416	0.947	0.99	PROX2	96.64
cg14212967	chr1	214445695	0.1255	1.873	0.947	0.99		29.57
cg23615892	chr1	215825505	-0.0809	1.207	0.947	0.99	USH2A	77.75
cg04399988	chr14	24018055	-0.07135	1.065	0.947	0.99		40.96
cg01934296	chr15	29429225	0.1063	1.586	0.947	0.99	FAM189A1	89.62
cg25261228	chr13	43566114	0.1043	1.556	0.947	0.99	EPSTI1	29.51
cg11540624	chr2	232573066	0.01238	0.1848	0.947	0.99	PTMA	1.36
cg16019751	chr19	3641397	0.03339	0.4984	0.947	0.99	PIP5K1C	85.69
cg10455282	chr16	924817	0.2219	3.313	0.947	0.99	LMF1	60.46
cg24107142	chr2	75060355	0.08097	1.209	0.947	0.99	HK2	39.58
cg23275998	chr7	105254528	0.01005	0.15	0.947	0.99	ATXN7L1	96.47
cg03693515	chr11	123986151	-0.009595	0.1432	0.947	0.99	VWA5A	3.88
cg03792199	chr7	27702785	-0.007028	0.1049	0.947	0.99	HIBADH	2.65
cg26763380	chr8	109233795	-0.1348	2.012	0.947	0.99	EIF3E	76.82
cg05080790	chr6	54001868	-0.136	2.031	0.947	0.99	C6orf142	62.66
cg06617879	chr17	78849431	-0.02921	0.436	0.947	0.99	RPTOR	92.08
cg13518670	chr6	30433838	0.125	1.867	0.947	0.99		30.06
cg05229802	chr16	75282362	-0.07535	1.125	0.947	0.99	BCAR1	75.31
cg14344620	chr2	3418831	-0.05936	0.8864	0.947	0.99	TTC15	90.3
cg04192867	chr10	93647053	-0.02566	0.3833	0.947	0.99		5.78
cg07109358	chr4	7774727	0.04655	0.6951	0.947	0.99	AFAP1	10.63
cg12130211	chr2	45165946	-0.17	2.539	0.947	0.99		10.54
cg13607138	chr20	33539306	-0.03416	0.5102	0.947	0.99	GSS	90.67
cg04344233	chr6	32027379	-0.1306	1.95	0.947	0.99	TNXB	48.63
cg15067827	chr1	184722970	0.05401	0.8066	0.947	0.99	EDEM3	9.22
cg18328710	chr1	7727380	-0.05669	0.8467	0.947	0.99	CAMTA1	85.67
cg03400131	chr6	134497247	-0.07161	1.07	0.947	0.99	SGK1	17.57
cg22238122	chr1	164546143	-0.1298	1.938	0.947	0.99	PBX1	73.29
cg19547293	chr3	149378707	-0.04343	0.6487	0.947	0.99	WWTR1	90.45
cg05652225	chr17	37295709	0.05234	0.7818	0.947	0.99	PLXDC1	67.73
cg10469774	chr11	44642932	0.02057	0.3073	0.947	0.99		9.57
cg22318509	chr12	58068506	-0.1221	1.824	0.947	0.99		83.83
cg20754155	chr13	111256586	-0.04116	0.6148	0.947	0.99		83.35
cg14315663	chrX	136116359	-0.2602	3.886	0.947	0.99		61.95
cg17526300	chr10	16478919	-0.01152	0.1721	0.947	0.99	PTER	4.6
cg09250473	chr19	50168907	-0.01575	0.2353	0.947	0.99	IRF3	3.32
cg04064511	chr16	81345203	0.01999	0.2987	0.947	0.99		93.92
cg13601595	chr8	10468038	0.04582	0.6846	0.947	0.99	RP1L1	83.67
cg13352750	chr7	27225123	0.203	3.033	0.947	0.99	HOXA11AS	31.08
cg04102894	chr7	1000210	-0.1605	2.399	0.947	0.99		29.48
cg16520796	chr16	75964393	-0.1137	1.7	0.947	0.99		38.45
cg10191460	chr16	838229	-0.004068	0.0608	0.947	0.99	RPUSD1	1.52
cg06181064	chr17	75350966	-0.08032	1.201	0.947	0.99	SEPT9	74.93
cg22386073	chr8	35483012	-0.1668	2.494	0.947	0.99	UNC5D	53.35
cg13682044	chr17	41623249	-0.01097	0.164	0.947	0.99	ETV4	4.06
cg04386400	chr6	31651158	0.09521	1.423	0.947	0.99		19.81
cg25713684	chr10	105127687	-0.01353	0.2024	0.947	0.99	TAF5	5.4
cg00447469	chr13	114251707	0.01902	0.2844	0.947	0.99	TFDP1	94.5
cg01474925	chr6	166824871	-0.1107	1.655	0.947	0.99	RPS6KA2	60.9
cg02574894	chr12	53693825	-0.3674	5.494	0.947	0.99	C12orf10	22.92
cg17584633	chr4	1977976	0.01342	0.2008	0.947	0.99	WHSC1	95.41
cg05936555	chr6	30539508	-0.02714	0.4061	0.947	0.99	ABCF1	5.43
cg15370862	chr12	31270326	-0.06407	0.9586	0.947	0.99		42.84
cg01788910	chr21	44473568	-0.02757	0.4124	0.947	0.99	CBS	92.8
cg23519329	chr16	4166914	-0.02292	0.3429	0.947	0.99	ADCY9	9.06
cg11820818	chr11	46141207	-0.009102	0.1362	0.947	0.99	PHF21A	3.59
cg21908110	chr3	50377755	0.133	1.99	0.947	0.99	RASSF1	68.72
cg21046202	chr8	1266322	0.1271	1.901	0.947	0.99		54.48
cg13883721	chr9	132140795	-0.1336	1.999	0.947	0.99		71.46
cg18903093	chr10	63422511	0.03591	0.5374	0.947	0.99	C10orf107	9.54
cg06622892	chr5	34667887	0.06259	0.9367	0.947	0.99	RAI14	88.07
cg25600481	chr17	80373285	-0.08708	1.303	0.947	0.99	C17orf101	82.82
cg26846476	chr14	24838993	0.03765	0.5636	0.947	0.99	NFATC4	90.71
cg16405637	chr4	42399703	0.1517	2.272	0.947	0.99	SHISA3	11.04
cg09420412	chr17	14683948	-0.08514	1.275	0.947	0.99		60.67
cg21998184	chr5	140903294	-0.02069	0.3097	0.947	0.99	DIAPH1	92.19
cg17332369	chr1	16112370	0.01368	0.2049	0.947	0.99	FBLIM1	96.33
cg17386911	chr5	176523180	-0.09194	1.376	0.947	0.99	FGFR4	37.17
cg15004702	chr12	53739271	0.009631	0.1442	0.947	0.99		3.12
cg10606620	chr4	177824114	-0.1848	2.767	0.947	0.99		52.15
cg23361290	chr12	96350519	0.08745	1.309	0.947	0.99	AMDHD1	70.39
cg09637367	chr17	61676756	0.02395	0.3586	0.947	0.99	TACO1	92.26
cg18372607	chr11	31827084	0.1808	2.708	0.947	0.99	PAX6	40.38
cg13284045	chr12	860787	0.01094	0.1638	0.947	0.99	WNK1	3.54
cg26581729	chr9	139939792	-0.116	1.737	0.947	0.99	NPDC1	63.11
cg16692653	chr11	130968652	-0.08597	1.288	0.947	0.99		18.55
cg02109652	chr11	34460386	0.02655	0.3976	0.947	0.99	CAT	4.96
cg03600512	chr2	9368158	0.04108	0.6152	0.947	0.99	ASAP2	87.13
cg13814708	chr10	81144099	-0.06247	0.9358	0.947	0.99	ZCCHC24	91.57
cg08210681	chr11	130026698	0.03913	0.5861	0.947	0.99		89.64
cg21858462	chr13	112628448	0.1324	1.983	0.947	0.99		26.09
cg18159684	chr8	103839282	-0.09633	1.443	0.947	0.99	AZIN1	81.26
cg04957377	chr14	21507259	0.09732	1.458	0.947	0.99		52.48
cg09125754	chr2	130886714	-0.1671	2.503	0.947	0.99	POTEF	30.3
cg27327073	chr5	94123704	0.1651	2.474	0.947	0.99	MCTP1	34.27
cg21686600	chr1	24719709	-0.08372	1.254	0.947	0.99	C1orf201	35.52
cg18103830	chr14	104854790	0.1316	1.972	0.947	0.99		53.05
cg14594187	chr9	124498961	-0.007925	0.1188	0.947	0.99	DAB2IP	2.7
cg02695628	chr8	145258615	0.04276	0.6407	0.947	0.99	HEATR7A	86.56
cg19042340	chr10	14647154	0.02323	0.3482	0.947	0.99	FAM107B	5.2
cg01572513	chr4	147557859	-0.1432	2.146	0.947	0.99		10.29
cg06574960	chr2	232265084	0.06651	0.9968	0.947	0.99	B3GNT7	45.26
cg26808779	chr11	119487753	-0.07093	1.063	0.947	0.99		89.33
cg20696919	chr19	5690050	0.01306	0.1957	0.947	0.99	RPL36	4.09
cg04065108	chr22	50453924	0.1855	2.781	0.947	0.99	TTLL8	32.19
cg15110900	chr19	17501938	-0.007322	0.1098	0.947	0.99		3.03
cg02899093	chr10	7212116	-0.03108	0.4659	0.947	0.99	SFMBT2	88.66
cg18735956	chr6	34113908	-0.1263	1.893	0.947	0.99		67.51
cg02312542	chr3	126064371	-0.04556	0.6831	0.947	0.99	KLF15	66.1
cg15056803	chr10	33820120	-0.05421	0.8126	0.947	0.99		44.37
cg23404573	chr19	7991114	-0.007224	0.1083	0.947	0.99	CTXN1	2.35
ch.5.2679849F	chr5	142537155	-0.05471	0.8203	0.947	0.99	ARHGAP26	18.34
cg01907194	chr14	104003370	-0.05784	0.8673	0.947	0.99	TRMT61A	67.04
cg00462240	chr1	3342013	-0.1225	1.837	0.947	0.99	PRDM16	64.8
ch.13.54163749F	chr13	55265748	0.02081	0.3122	0.947	0.99		6.36
cg12077818	chr1	44116508	0.01814	0.2721	0.947	0.99	KDM4A	6.52
cg26708638	chr19	56652447	0.004388	0.06582	0.947	0.99	ZNF444	1.71
cg03787486	chr4	100009490	0.008653	0.1298	0.947	0.99	ADH5	2.7
cg13564889	chr5	175298869	-0.01701	0.2551	0.947	0.99	CPLX2	2.97
cg06702726	chr6	18152154	0.01742	0.2614	0.947	0.99	TPMT	93.73
cg14604802	chr18	60986766	-0.005697	0.08546	0.947	0.99	BCL2	1.68
cg00881168	chr2	37570604	0.05643	0.8466	0.947	0.99	QPCT	79.22
cg26824722	chr22	45560782	-0.03611	0.5418	0.947	0.99	NUP50	11.23
cg01169396	chr5	179372900	-0.08432	1.265	0.947	0.99		72.03
cg10174687	chr15	38746780	-0.005225	0.0784	0.947	0.99	FAM98B	1.94
cg21104276	chr7	90896572	0.05831	0.8749	0.947	0.99	FZD1	86.27
cg01511231	chr1	1109676	0.06553	0.9832	0.947	0.99	TTLL10	35.13
cg14979231	chr7	128095571	-0.00901	0.1352	0.947	0.99	C7orf68	4.37
cg09192327	chrX	153029556	0.08416	1.263	0.947	0.99	PLXNB3	8.47
cg11644052	chr2	69665132	-0.05359	0.8042	0.947	0.99	NFU1	25.76
cg06670599	chr6	31631801	0.05266	0.7902	0.947	0.99	BAT4	75.38
cg08418279	chr16	49733170	-0.09177	1.377	0.947	0.99	ZNF423	14.33
cg12739914	chr3	195552429	-0.1057	1.586	0.947	0.99		67.03
cg11584936	chr1	151009588	-0.08635	1.296	0.947	0.99	BNIPL	77.4
cg23879147	chr10	74451659	-0.01993	0.2991	0.947	0.99	CCDC109A	4.27
cg17878446	chrX	16889173	0.1218	1.828	0.947	0.99	RBBP7	12.25
cg17584688	chr6	113543344	-0.1391	2.087	0.947	0.99		56.37
cg18242288	chr4	54793620	-0.05884	0.8833	0.947	0.99		76.65
cg21063500	chr7	100208785	0.0956	1.435	0.947	0.99	MOSPD3	57.62
cg22171829	chr7	95225520	0.1012	1.519	0.947	0.99	PDK4	6.55
cg05421487	chr17	19877116	0.04234	0.6357	0.947	0.99	AKAP10	92.01
cg15908975	chr7	126698829	0.02306	0.3463	0.947	0.99	MIR592	6.73
cg13806489	chr10	28030033	-0.1547	2.322	0.947	0.99	MKX	74.03
cg25177113	chr1	955463	0.01597	0.2398	0.947	0.99	AGRN	4.28
cg01443755	chr12	41221639	-0.1583	2.377	0.947	0.99	CNTN1	26.04
cg05869964	chr5	111095756	0.02603	0.3909	0.947	0.99	C5orf13	92.97
cg26725183	chr16	58059143	-0.02274	0.3415	0.947	0.99	MMP15	5.81
cg26695909	chr8	81639869	0.083	1.246	0.947	0.99	ZNF704	51.08
cg12876533	chr5	1137928	-0.07402	1.112	0.947	0.99		42.91
cg25546428	chr15	62535512	0.07898	1.186	0.947	0.99		35.63
cg09414535	chr12	67073022	0.1	1.502	0.947	0.99	GRIP1	35.74
cg01103207	chr7	47535640	0.03899	0.5856	0.947	0.99	TNS3	79.15
cg18939081	chr1	31884902	-0.06907	1.037	0.947	0.99	SERINC2	61.4
cg02204261	chr4	134787901	-0.1943	2.919	0.947	0.99		65.02
cg24175803	chr19	22235144	0.05954	0.8943	0.947	0.99	ZNF257	7.16
cg21206217	chr7	4214763	0.05487	0.8242	0.947	0.99	SDK1	90.83
cg09677007	chr2	236648916	-0.01168	0.1755	0.947	0.99	AGAP1	95.78
cg08555924	chr18	29026301	0.1109	1.666	0.947	0.99	DSG3	83.75
cg22450798	chr17	28705842	-0.05728	0.8605	0.947	0.99	CPD	23.99
cg19240021	chr1	168147599	-0.1302	1.957	0.947	0.99	TIPRL	83.69
cg00112465	chr3	128719999	-0.1967	2.956	0.947	0.99	CCDC48	27.77
cg18235167	chr1	2205213	0.03116	0.4682	0.947	0.99	SKI	86.52
cg24638326	chr1	156893792	0.02005	0.3012	0.947	0.99	C1orf92	1.93
cg02395863	chr1	241298215	0.1055	1.585	0.947	0.99	RGS7	77.62
cg06643702	chr19	9251523	0.01378	0.2071	0.947	0.99	ZNF317	4.28
cg17736057	chr12	34372490	-0.1704	2.561	0.947	0.99		42.12
cg20646500	chr6	42536105	-0.2452	3.685	0.947	0.99	UBR2	64.11
cg08321366	chr14	23305835	0.03983	0.5986	0.947	0.99	MMP14	4.14
cg14255655	chr2	137891808	-0.1562	2.347	0.947	0.99	THSD7B	50.2
cg02116333	chrX	53461433	0.01899	0.2854	0.947	0.99	HSD17B10	3.83
cg04486673	chr17	66191540	-0.04791	0.72	0.947	0.99		86.12
cg26773567	chr10	82173535	0.04619	0.6942	0.947	0.99	C10orf58	81.72
cg04395431	chr14	45619710	-0.1297	1.949	0.947	0.99	FANCM	81.32
cg00638845	chr6	137544615	-0.01489	0.2238	0.947	0.99		94.12
ch.9.357218F	chr9	18618131	-0.03536	0.5314	0.947	0.99	ADAMTSL1	6.1
cg23666378	chr1	3663164	-0.06907	1.038	0.947	0.99	KIAA0495	35.6
cg16622517	chr4	63075650	-0.2058	3.094	0.947	0.99		29.79
cg09799571	chr1	26735874	-0.1259	1.892	0.947	0.99	LIN28	32.52
cg19602446	chr5	60595854	-0.09317	1.401	0.947	0.99		80.04
cg22145666	chr2	234663900	-0.09877	1.485	0.947	0.99	UGT1A10	39.98
cg14379108	chr9	124307711	-0.06964	1.047	0.947	0.99		52.76
cg01298120	chr11	2499341	-0.1675	2.519	0.947	0.99	KCNQ1	64.48
cg17194728	chr17	63134229	-0.06714	1.009	0.947	0.99	RGS9	80.94
cg05961294	chr2	45028264	-0.1207	1.814	0.947	0.99		53.17
cg13204673	chr7	16945442	-0.08655	1.301	0.947	0.99		76.06
cg23434126	chr17	79013711	0.09795	1.473	0.947	0.99	BAIAP2	71.5
cg08464824	chr19	56904977	0.05749	0.8645	0.947	0.99	ZNF582	7.97
cg01908462	chr4	184718215	-0.02084	0.3133	0.947	0.99		5.73
cg23894117	chr4	7769958	-0.02438	0.3667	0.947	0.99	AFAP1	91.75
cg12515638	chr7	37956018	-0.1372	2.063	0.947	0.99	SFRP4	24.36
cg26488009	chr16	7568267	-0.181	2.722	0.947	0.99	A2BP1	63.95
cg08152058	chr20	33999335	0.03236	0.4868	0.947	0.99	UQCC	6.3
cg03054080	chr14	103216311	0.0558	0.8394	0.947	0.99		70.93
cg10280963	chr6	18280525	-0.07248	1.09	0.947	0.99		27.3
cg03080336	chr4	186033378	0.058	0.8725	0.947	0.99		70.63
cg24146685	chr7	100845372	-0.1045	1.572	0.947	0.99	MOGAT3	66.7
cg12528753	chr1	197115894	-0.009133	0.1374	0.947	0.99	ASPM	2.43
cg04264726	chr3	49710768	-0.09543	1.436	0.947	0.99	APEH	40.4
cg04021526	chr4	1514621	-0.06549	0.9854	0.947	0.99		6.65
cg10218000	chr17	8301183	0.06353	0.9561	0.947	0.99	RNF222	35.22
cg11348249	chr6	151560831	-0.0873	1.314	0.947	0.99	AKAP12	70.34
cg22920932	chr5	140172958	-0.2069	3.114	0.947	0.99	PCDHA2	43.28
cg25642955	chr5	33050111	0.1447	2.178	0.947	0.99		48.36
cg22870189	chr12	58145316	-0.08287	1.247	0.947	0.99	CDK4	28.77
cg19376844	chr2	48543191	0.06558	0.9873	0.947	0.99	FOXN2	15.43
cg24084358	chr20	42984276	-0.09573	1.441	0.947	0.99	HNF4A	48.34
cg16798348	chr11	76751596	-0.1577	2.374	0.947	0.99	B3GNT6	61.75
cg14093018	chr7	80274687	-0.07212	1.086	0.947	0.99	CD36	86.77
cg05567631	chr11	75162492	-0.02686	0.4044	0.947	0.99	GDPD5	90.84
cg05251359	chr8	144161874	-0.0909	1.369	0.947	0.99		9.63
cg08564457	chr11	106550630	0.1048	1.578	0.947	0.99		83.23
cg20897830	chr7	56297579	-0.1002	1.509	0.947	0.99		67.68
cg05366204	chr5	41509352	-0.02835	0.4271	0.947	0.99	PLCXD3	4.6
cg01424624	chr11	128463348	-0.04183	0.6301	0.947	0.99		17.59
cg06942814	chr7	27170819	0.1989	2.996	0.947	0.99	HOXA4	29.43
cg24587349	chr3	163632090	-0.1659	2.499	0.947	0.99		68.25
cg09344631	chr6	33135763	-0.1263	1.903	0.947	0.99	COL11A2	36.45
cg07044006	chr21	45730224	0.04105	0.6185	0.947	0.99	PFKL	89.63
cg03776082	chr2	136884116	-0.06422	0.9675	0.947	0.99		80.47
cg13939055	chr1	244094869	-0.09802	1.477	0.947	0.99		19.84
cg00509281	chr10	62554092	-0.1126	1.696	0.947	0.99	CDC2	83.12
cg25151295	chr13	98605857	-0.1077	1.623	0.947	0.99	IPO5	56.77
cg05312960	chr22	25159879	0.2034	3.065	0.947	0.99	TOP1P2	52.16
cg00213123	chr15	75019070	0.08085	1.218	0.947	0.99	CYP1A1	28.04
cg25090514	chr5	2038743	-0.1792	2.701	0.947	0.99		7.45
cg13724220	chr2	3383413	-0.006141	0.09257	0.947	0.99	TTC15	2.47
cg04425521	chr16	74758855	-0.07174	1.081	0.947	0.99	FA2H	76.69
cg10098582	chr16	28877881	0.02494	0.3759	0.947	0.99	SH2B1	95.84
cg06347181	chr6	31670316	-0.02126	0.3206	0.947	0.99	BAT5	7.03
cg00792053	chr4	25097886	0.07833	1.181	0.947	0.99		63.03
cg24098252	chr12	131580577	0.1109	1.672	0.947	0.99	GPR133	24.48
cg26658439	chr16	20817948	0.007816	0.1179	0.947	0.99	LOC81691	3.57
cg08082374	chr16	58059152	-0.04535	0.6839	0.947	0.99	MMP15	9.52
cg00771867	chr7	158275768	0.08436	1.272	0.947	0.99	PTPRN2	60.15
cg21210531	chr1	235105604	0.03181	0.4797	0.947	0.99		5.5
cg05210612	chr2	42081656	-0.03402	0.513	0.947	0.99		84.79
cg17092349	chr3	49058272	-0.1284	1.936	0.947	0.99	DALRD3	30.25
cg03408122	chr22	50903314	-0.04123	0.6218	0.947	0.99	SBF1	90.27
cg21335958	chr15	41254710	0.05177	0.7808	0.947	0.99		91.86
cg26640601	chr6	10883866	0.1343	2.026	0.947	0.99		62.97
cg13821008	chr2	175499113	0.04005	0.604	0.947	0.99	WIPF1	88.15
cg14525247	chr9	131154899	0.07189	1.084	0.947	0.99	MIR219-2	83.88
cg14184873	chr2	151342350	0.1438	2.17	0.947	0.99	RND3	16.94
cg18457944	chr3	171428279	0.177	2.67	0.947	0.99	PLD1	81.25
cg11735641	chr1	2334355	-0.02807	0.4234	0.947	0.99	RER1	90.91
cg25139641	chr18	72921313	0.01473	0.2222	0.947	0.99	TSHZ1	5.43
cg07093570	chr1	70953380	-0.04857	0.7328	0.947	0.99		92.29
cg04408448	chr6	119674313	-0.02488	0.3754	0.947	0.99		92.82
cg07483650	chr1	248525007	0.1589	2.398	0.947	0.99	OR2T4	26.46
cg18973863	chr13	97794113	0.02917	0.4402	0.947	0.99		10.64
cg26881761	chr1	47698493	0.1439	2.171	0.947	0.99		68.82
cg13786863	chr11	68610743	-0.08621	1.301	0.947	0.99	CPT1A	70.22
cg02071447	chr5	151304542	-0.182	2.746	0.947	0.99	GLRA1	52.62
cg00662142	chr14	24020989	-0.01487	0.2244	0.947	0.99		4.19
cg06958766	chr14	76446087	0.1426	2.153	0.947	0.99	TGFB3	65.87
cg06342430	chr20	33461536	0.05521	0.8333	0.947	0.99	ACSS2	79.32
cg17150663	chr7	128551672	-0.04641	0.7005	0.947	0.99	KCP	55.22
cg04428826	chrX	75649367	-0.1025	1.547	0.947	0.99	MAGEE1	69.41
cg20810125	chr7	4211014	-0.05841	0.8818	0.947	0.99	SDK1	89.42
cg26767922	chr3	129289845	-0.01815	0.274	0.947	0.99	PLXND1	93.35
cg18042724	chr11	20627327	-0.09865	1.489	0.947	0.99	SLC6A5	22.82
cg03407140	chr7	8482877	-0.1506	2.274	0.947	0.99	NXPH1	25.96
cg16970323	chr20	42697667	-0.09496	1.434	0.947	0.99	TOX2	36.28
cg07088771	chr6	32057846	0.1199	1.81	0.947	0.99	TNXB	46.43
cg13528513	chr3	148418460	0.05094	0.769	0.947	0.99	AGTR1	9.56
cg02464912	chr14	64319543	0.01562	0.2358	0.947	0.99	SYNE2	2.78
cg22142686	chr19	2984155	-0.02576	0.389	0.947	0.99	TLE6	7.5
cg13975062	chr3	108308228	0.02261	0.3415	0.947	0.99	KIAA1524	10.35
cg11311140	chr7	37157735	0.1154	1.743	0.947	0.99	ELMO1	56.33
cg11137605	chr8	830304	0.1799	2.716	0.947	0.99		63.61
cg22710065	chr19	54668256	-0.2838	4.287	0.947	0.99	TMC4	37.46
cg17729253	chr17	72990302	-0.04258	0.6432	0.947	0.99	CDR2L	74.81
cg14161477	chr13	114192847	-0.02124	0.3207	0.947	0.99	TMCO3	96.99
cg24286414	chr7	227664	0.0996	1.504	0.947	0.99	FAM20C	85.48
cg18354370	chr3	50393044	-0.04686	0.708	0.947	0.99	TMEM115	44.3
cg01487468	chr6	14622793	0.06411	0.9684	0.947	0.99		65.98
cg17259741	chr4	4291994	-0.008129	0.1228	0.947	0.99	ZNF509	2.3
cg17152214	chr22	38840050	0.1037	1.566	0.947	0.99	KCNJ4	45.32
cg10154633	chr11	2019624	0.08304	1.255	0.947	0.99	H19	52.49
cg24674215	chr13	51723181	0.02762	0.4173	0.947	0.99		8.45
cg08126551	chrX	153069729	-0.09904	1.496	0.947	0.99	PDZD4	43.46
cg04823676	chr11	551286	-0.06237	0.9423	0.947	0.99	LRRC56	80.39
cg06474661	chr17	48239271	-0.06263	0.9464	0.947	0.99		50.81
cg20200629	chr7	33389885	-0.1022	1.545	0.947	0.99	BBS9	90.7
cg00974761	chr17	33866073	0.1313	1.985	0.947	0.99	SLFN12L	20.08
cg12601059	chr13	41976953	-0.09653	1.459	0.947	0.99		35.34
cg00990212	chr12	6641042	-0.09714	1.468	0.947	0.99	NCAPD2	64.79
ch.1.2840814R	chr1	145797237	0.07232	1.093	0.947	0.99	GPR89A	26.57
cg00542402	chr11	10562851	-0.1946	2.941	0.947	0.99	RNF141	30.68
cg15030449	chr1	2780395	0.1032	1.559	0.947	0.99		18.23
cg02579509	chr7	107302712	0.06828	1.032	0.947	0.99	LOC286002	39.02
cg22131691	chr7	32110988	-0.1008	1.524	0.947	0.99	PDE1C	12.52
cg06004166	chr12	133102136	0.05143	0.7773	0.947	0.99	FBRSL1	77.93
cg08538139	chr12	112554573	0.02123	0.3209	0.947	0.99		7.43
cg00588559	chr19	1014481	-0.04393	0.664	0.947	0.99	C19orf6	88.09
cg20338397	chr7	155916316	0.144	2.176	0.947	0.99		62.38
cg09205538	chr15	37783062	0.2235	3.379	0.947	0.99		39.26
cg27102350	chr17	38501677	-0.01836	0.2776	0.947	0.99	RARA	4.08
cg05879527	chr1	35333886	0.1404	2.123	0.947	0.99	DLGAP3	59.6
cg04132522	chr1	11898705	0.04776	0.7222	0.947	0.99	CLCN6	93.94
cg06298190	chrX	138913929	0.09417	1.424	0.947	0.99	ATP11C	66.5
cg21848624	chr18	77219388	0.3723	5.63	0.947	0.99	NFATC1	76
cg13470367	chr1	38326328	0.04058	0.6137	0.947	0.99	MTF1	85.64
cg11491186	chr19	42388160	-0.03235	0.4892	0.947	0.99	ARHGEF1	8.79
cg00986445	chr1	145507653	-0.08187	1.238	0.947	0.99	RBM8A	11.58
cg23043544	chr7	2124092	0.02713	0.4104	0.947	0.99	MAD1L1	95.84
cg16673768	chr2	219828170	-0.01957	0.296	0.947	0.99		5.19
cg10190329	chr10	126605450	0.01002	0.1515	0.947	0.99		2.13
cg20972553	chr14	75898937	-0.02016	0.305	0.947	0.99	JDP2	93.55
cg07574854	chr1	15920923	-0.04186	0.6333	0.947	0.99		85.97
cg04733530	chr2	220094596	0.008019	0.1213	0.947	0.99	ANKZF1	3.42
cg07358444	chr2	45183110	-0.03489	0.5278	0.947	0.99		7.02
cg05568466	chr16	8431529	0.1744	2.64	0.947	0.99		52.57
cg10971387	chr1	63674719	-0.07742	1.172	0.947	0.99		85.56
cg18498565	chr10	3173604	-0.03801	0.5752	0.947	0.99	PFKP	94.42
cg08034413	chr13	114115128	0.01283	0.1942	0.947	0.99	DCUN1D2	96.55
cg10011647	chr11	58892585	-0.2294	3.472	0.947	0.99	FAM111B	71.53
cg03267167	chr19	29587012	0.1378	2.085	0.947	0.99		81.95
cg20320200	chr1	217030433	0.1269	1.921	0.947	0.99	ESRRG	46.12
cg03978169	chr6	33091357	0.1274	1.928	0.947	0.99	HLA-DPB2	35
cg04669815	chr10	101296619	-0.1501	2.272	0.947	0.99		12.59
cg03251079	chr12	66218285	-0.07844	1.187	0.947	0.99	HMGA2	8.83
cg03972838	chr22	39897580	-0.04638	0.7021	0.948	0.99	SMCR7L	37.1
cg08259810	chr11	10325778	-0.08753	1.325	0.948	0.99	ADM	8.81
cg07415423	chr11	120387622	0.03494	0.5291	0.948	0.99		5.35
cg01708711	chr7	75959031	-0.06329	0.9583	0.948	0.99	YWHAG	89.3
cg01001098	chr1	47691601	-0.08862	1.342	0.948	0.99	TAL1	15.02
cg05965853	chr10	103553455	-0.07118	1.078	0.948	0.99	MGEA5	88.32
cg16599901	chr7	100210097	0.007808	0.1182	0.948	0.99	MOSPD3	3.45
cg15637781	chr4	79891402	-0.1248	1.89	0.948	0.99		77.27
cg24642372	chr5	129241297	0.1517	2.297	0.948	0.99	CHSY3	20.79
cg19603784	chr5	122177436	0.02785	0.4218	0.948	0.99		93.79
cg13863103	chr9	98902324	0.08877	1.345	0.948	0.99		26.53
cg18635552	chr5	3599719	0.09607	1.455	0.948	0.99	IRX1	11.76
cg06692260	chr10	128899909	-0.02242	0.3396	0.948	0.99	DOCK1	94.04
cg19917989	chr6	14925093	0.1067	1.617	0.948	0.99		26.2
cg22141235	chr11	3246160	-0.1712	2.594	0.948	0.99		49.42
cg22787034	chr10	133201993	-0.1743	2.64	0.948	0.99		63.27
cg16720365	chr1	26758512	0.007451	0.1129	0.948	0.99	DHDDS	3.17
cg03256963	chr15	72105880	0.079	1.197	0.948	0.99	NR2E3	92.19
cg16194588	chr19	49002477	0.0837	1.268	0.948	0.99	LMTK3	81
cg18695917	chr4	163085342	-0.1008	1.527	0.948	0.99	FSTL5	6.25
cg21825888	chr6	31670505	-0.01223	0.1854	0.948	0.99	BAT5	5.24
cg02447638	chr17	71320762	-0.05134	0.7779	0.948	0.99		77.28
cg04735168	chr3	112727794	0.01338	0.2028	0.948	0.99	C3orf17	95.35
cg17341965	chr11	128761202	0.009704	0.147	0.948	0.99	KCNJ5	2.44
cg22050330	chr6	32765022	0.01609	0.2437	0.948	0.99		6.3
cg09397359	chr3	48694673	-0.1098	1.663	0.948	0.99	CELSR3	59.24
cg13130965	chr11	61196912	-0.02311	0.3502	0.948	0.99	SDHAF2	2.17
cg09684557	chr12	55885216	0.2422	3.67	0.948	0.99	OR6C68	54.8
cg03130530	chr2	6634542	-0.1468	2.225	0.948	0.99		52.46
cg02634454	chr3	48004832	-0.04598	0.6968	0.948	0.99	MAP4	83.15
cg26953075	chr15	34612505	-0.1065	1.614	0.948	0.99	SLC12A6	83.08
cg14233872	chrX	110925365	0.05355	0.8117	0.948	0.99	ALG13	7.95
cg14788688	chr6	168045602	0.1616	2.45	0.948	0.99		57.35
cg03490460	chr13	114840698	-0.07948	1.205	0.948	0.99	RASA3	89.88
cg19399100	chr4	70519695	0.1329	2.015	0.948	0.99		80.32
cg02056847	chr14	39572489	-0.01431	0.2169	0.948	0.99	SEC23A	5.81
cg24247786	chr7	1940280	0.04999	0.7579	0.948	0.99	MAD1L1	84.66
cg25698102	chr12	57472712	-0.01098	0.1665	0.948	0.99	TMEM194A	4.55
cg05969697	chr9	95527975	-0.006989	0.106	0.948	0.99	BICD2	2.54
cg10335482	chr8	706845	0.1274	1.933	0.948	0.99		80.32
cg21835780	chr4	878916	0.1135	1.721	0.948	0.99	GAK	59.21
cg15612186	chr1	167523069	-0.04326	0.6562	0.948	0.99	CREG1	11.35
cg20801476	chr7	27281465	0.1019	1.546	0.948	0.99	EVX1	48.96
cg18015026	chr17	4762586	-0.06266	0.9506	0.948	0.99	MINK1	65.06
cg22048228	chr1	3585225	0.03572	0.5419	0.948	0.99	TP73	31.4
cg06546033	chr19	573090	0.02031	0.3082	0.948	0.99	BSG	3.64
cg01464067	chr4	24745718	0.09306	1.412	0.948	0.99		73.04
cg15482518	chr11	67750498	0.07707	1.169	0.948	0.99		75.78
cg02548368	chr5	96452274	-0.04318	0.6554	0.948	0.99	LIX1	89.73
cg25421903	chrX	2846893	-0.1743	2.645	0.948	0.99	ARSD	7.47
cg00176066	chr7	6196591	-0.07337	1.114	0.948	0.99	USP42	90.73
cg12181417	chr19	49337499	-0.09837	1.493	0.948	0.99	HSD17B14	81.59
cg11542784	chr8	29316633	-0.03969	0.6024	0.948	0.99		7.7
cg07912723	chr1	2032058	-0.02577	0.3912	0.948	0.99	PRKCZ	92.6
cg13792147	chr16	31831181	0.069	1.048	0.948	0.99		70.9
cg04025550	chr8	42275368	0.02255	0.3423	0.948	0.99	SLC20A2	94.39
cg11424674	chr1	44727313	-0.009028	0.1371	0.948	0.99	ERI3	97.41
cg09923855	chrX	135579466	-0.04805	0.7296	0.948	0.99	HTATSF1	7.48
cg00556515	chr12	6442607	0.03357	0.5098	0.948	0.99	TNFRSF1A	95.73
cg00006815	chrX	103810908	-0.1067	1.62	0.948	0.99	IL1RAPL2	10.74
cg24797210	chr10	29805033	-0.06072	0.9221	0.948	0.99	SVIL	93.13
cg24801587	chr7	155244101	0.1883	2.86	0.948	0.99		29.7
cg05152465	chr1	92001033	-0.09346	1.419	0.948	0.99		87.47
cg04560093	chr8	142217405	-0.02138	0.3247	0.948	0.99		93.19
cg22038124	chr15	51396175	0.0903	1.371	0.948	0.99	TNFAIP8L3	53.03
cg18038372	chr10	131404769	-0.1132	1.72	0.948	0.99	MGMT	73.24
cg22871485	chr22	22901830	0.07965	1.21	0.948	0.99	PRAME	14.08
cg18403852	chr21	44016328	0.1111	1.687	0.948	0.99		41.42
cg04396098	chr4	73935649	-0.01903	0.2891	0.948	0.99	COX18	4.15
cg05731122	chr12	48100286	0.08883	1.349	0.948	0.99	RPAP3	16.82
cg16255697	chrX	113997530	-0.09894	1.503	0.948	0.99	HTR2C	21.16
cg23000734	chr10	126850823	0.1642	2.495	0.948	0.99	CTBP2	47.87
cg27383468	chr6	99873554	0.009973	0.1515	0.948	0.99	SFRS18	3.94
cg00907756	chr4	1803077	0.05212	0.7919	0.948	0.99	FGFR3	37.77
cg24294529	chr8	124170694	-0.007714	0.1172	0.948	0.99		2.8
cg08256761	chr12	80168523	-0.162	2.461	0.948	0.99	PPP1R12A	78.61
cg06942314	chr18	29523271	0.01303	0.198	0.948	0.99	KIAA1012	4.16
cg02682050	chr4	7591767	0.1034	1.571	0.948	0.99	SORCS2	38.28
cg05294159	chr17	43047548	0.1105	1.679	0.948	0.99		23.84
cg15442268	chr6	31868949	0.05866	0.8914	0.948	0.99	ZBTB12	48.78
cg11719457	chr2	73053592	0.09826	1.493	0.948	0.99	EXOC6B	80.6
cg19630883	chr11	93275826	-0.03469	0.5273	0.948	0.99	C11orf75	11.5
cg12807668	chr12	79201605	-0.137	2.082	0.948	0.99		75.23
cg20170839	chr11	2597721	0.09372	1.425	0.948	0.99	KCNQ1	81.38
cg24741888	chr4	144172845	-0.03272	0.4973	0.948	0.99		83.36
cg16168424	chr5	1253909	-0.1254	1.906	0.948	0.99	TERT	55.01
cg25501817	chr6	170703528	0.04072	0.6191	0.948	0.99	FAM120B	83.23
cg11517728	chr15	22955872	-0.04335	0.6591	0.948	0.99	CYFIP1	82.75
cg14527639	chr14	79359526	0.2436	3.705	0.948	0.99	NRXN3	80.07
cg22136098	chr11	121297737	-0.08849	1.346	0.948	0.99		32.62
cg24071719	chr6	17016303	0.2824	4.295	0.948	0.99		41.73
cg18881723	chr1	160616870	-0.04539	0.6903	0.948	0.99	SLAMF1	66.44
cg00297876	chr19	50861774	0.06155	0.936	0.948	0.99	NAPSA	5.77
cg11308319	chr2	240291426	-0.05831	0.8869	0.948	0.99	HDAC4	73.79
cg26660002	chr2	154729763	0.1598	2.43	0.948	0.99	GALNT13	24.6
cg01652078	chr16	81726134	0.0154	0.2343	0.948	0.99	CMIP	97.79
cg08827733	chr5	79951973	-0.02988	0.4545	0.948	0.99	MSH3	93.3
cg18155632	chr10	18947959	-0.008223	0.1251	0.948	0.99	ARL5B	3.48
cg25609393	chr5	45569042	-0.08253	1.256	0.948	0.99	HCN1	10.25
cg20751086	chr2	18742043	-0.0103	0.1568	0.948	0.99	RDH14	4.54
cg24460268	chr13	51995368	0.06519	0.9921	0.948	0.99	INTS6	33.75
cg26345971	chr12	85430215	0.06116	0.9307	0.948	0.99	TSPAN19	8.02
cg14082739	chr9	127025282	-0.1554	2.365	0.948	0.99	NEK6	67.79
cg11470337	chr7	44579271	0.08411	1.28	0.948	0.99	NPC1L1	83.15
cg16029623	chr14	58663626	-0.1329	2.023	0.948	0.99		41.08
cg15571373	chr15	25317346	-0.1727	2.628	0.948	0.99	SNORD116-9	46.83
cg24254891	chr22	40395315	-0.04879	0.7428	0.948	0.99	FAM83F	77.98
cg16222581	chr7	926431	0.02537	0.3862	0.948	0.99	C7orf20	93
cg16586200	chr14	91124164	-0.03955	0.6022	0.948	0.99	TTC7B	83.63
cg02578462	chr7	2028754	-0.02319	0.3531	0.948	0.99	MAD1L1	92.31
cg00408773	chr1	47689193	0.08804	1.34	0.948	0.99	TAL1	39.56
cg15335669	chr15	22546908	0.3156	4.805	0.948	0.99		56.39
cg13848568	chr1	45965625	-0.01923	0.2929	0.948	0.99	CCDC163P	2.88
cg20146909	chr1	90289611	-0.05061	0.7706	0.948	0.99	LRRC8D	67.28
cg09249446	chr6	32182690	0.07135	1.086	0.948	0.99	NOTCH4	87.56
cg19706320	chr14	100204528	-0.1183	1.802	0.948	0.99		34.65
cg04291079	chr14	101294430	-0.2182	3.323	0.948	0.99	MEG3	51.33
cg02161900	chr10	28035631	-0.1787	2.722	0.948	0.99	MKX	32.9
cg06147752	chr7	75189186	-0.08371	1.275	0.948	0.99	HIP1	41.63
cg16635948	chr2	109834011	0.1196	1.821	0.948	0.99	SH3RF3	46.52
cg12286415	chr13	30948122	-0.05274	0.8034	0.948	0.99	LOC100188949	80.2
cg15449956	chr8	106331995	0.2056	3.132	0.948	0.99	ZFPM2	36.97
cg18792131	chr1	1099166	-0.2249	3.427	0.948	0.99		62.65
cg00453190	chr7	149460972	0.1151	1.754	0.948	0.99		47.59
cg04678950	chr7	130131403	0.08462	1.289	0.948	0.99	MEST	49.74
cg21909751	chr17	171187	0.07357	1.121	0.948	0.99	RPH3AL	39.32
cg26805306	chr1	43855055	-0.0211	0.3216	0.948	0.99	MED8	5.6
cg04413301	chr14	75726161	0.006397	0.0975	0.948	0.99		2.22
cg25066665	chr1	150335507	-0.06642	1.012	0.948	0.99	RPRD2	9.93
cg08162948	chr6	32374184	-0.1926	2.935	0.948	0.99	BTNL2	51.86
cg01083397	chrX	153362990	0.07498	1.143	0.948	0.99	MECP2	14.63
cg01727923	chr2	98644383	0.07425	1.132	0.948	0.99		49.07
cg09359106	chr1	204043642	-0.01659	0.2529	0.948	0.99	SOX13	2.85
cg08812692	chr5	178052235	0.1349	2.057	0.948	0.99	CLK4	38.96
cg07033549	chr14	101944576	-0.08653	1.319	0.948	0.99		83.03
cg19638308	chr12	132896568	-0.1853	2.825	0.948	0.99	GALNT9	57.73
cg06733215	chr16	70317506	-0.01507	0.2298	0.948	0.99	AARS	94.87
cg15237937	chr2	29148854	-0.03708	0.5655	0.948	0.99	SNORD53	93.9
cg19636887	chrX	152713268	-0.121	1.846	0.948	0.99	HAUS7	81.11
cg19412007	chr6	32825056	-0.07685	1.172	0.948	0.99	PSMB9	44.2
cg23450972	chr17	18076288	-0.03813	0.5816	0.948	0.99	MYO15A	73.22
cg16246590	chr20	62339243	-0.005688	0.08675	0.948	0.99	ARFRP1	2.23
cg14525064	chr17	7160413	-0.04581	0.6988	0.948	0.99	C17orf81	80.94
cg04298224	chr13	113707471	0.09219	1.406	0.948	0.99	MCF2L	31.45
cg12034345	chr6	29975427	0.09826	1.499	0.948	0.99	HLA-J	21.48
cg01682663	chr17	66012951	-0.08375	1.278	0.948	0.99		77.14
cg03214277	chr19	6460154	-0.00726	0.1108	0.948	0.99	SLC25A23	2.55
cg21971146	chr8	49390373	-0.1544	2.355	0.948	0.99		72.45
cg05815042	chr13	32886742	-0.07409	1.13	0.948	0.99	ZAR1L	81.33
cg00787856	chr1	10857110	-0.05603	0.8549	0.948	0.99	CASZ1	20.02
cg16211077	chrX	70886500	0.1047	1.597	0.948	0.99	BCYRN1	83.56
cg01778701	chr4	47487227	0.01477	0.2253	0.948	0.99	ATP10D	4.21
cg11332400	chr5	14052367	-0.06137	0.9365	0.948	0.99		84.82
cg04833885	chr13	113565887	0.08077	1.233	0.948	0.99		46.66
cg09513416	chr6	71319075	0.1998	3.049	0.948	0.99		61.51
cg04154138	chr19	53758521	0.06562	1.001	0.948	0.99	ZNF677	12.14
cg05295006	chr4	172734347	-0.06111	0.9326	0.948	0.99	GALNTL6	5.22
cg27077033	chr14	105311009	-0.09066	1.384	0.948	0.99		20.19
cg20584932	chr12	17142030	-0.04458	0.6804	0.948	0.99		93.3
cg02068015	chr22	17848581	0.05858	0.8943	0.948	0.99		73.48
cg19633192	chr5	2633477	0.1491	2.277	0.948	0.99		64.85
cg09926418	chr14	101292392	0.1226	1.871	0.948	0.99	MEG3	33.09
cg11659918	chr4	82373104	0.03828	0.5845	0.948	0.99	RASGEF1B	90.08
cg17102069	chr6	37139542	-0.005257	0.08025	0.948	0.99	PIM1	2.04
cg15195294	chr5	172883343	-0.06655	1.016	0.948	0.99		81.26
cg26642774	chr19	18170383	0.1934	2.953	0.948	0.99	IL12RB1	34.21
cg05906502	chr19	57702167	0.168	2.565	0.948	0.99	ZNF264	78.72
cg19735698	chr2	23729523	-0.06751	1.031	0.948	0.99	KLHL29	34.47
cg26079618	chr13	113973896	-0.02793	0.4266	0.948	0.99	LAMP1	91.19
cg22010909	chr13	113383754	-0.01941	0.2965	0.948	0.99	ATP11A	96.7
cg04681810	chr12	30975749	-0.2102	3.21	0.948	0.99		24.72
cg12729800	chr17	26206844	-0.08118	1.24	0.948	0.99	C17orf108	51.67
cg02919368	chr7	143012	-0.1415	2.162	0.948	0.99		75.43
cg19323958	chr2	20071212	0.07232	1.105	0.948	0.99		50.59
cg06557057	chr7	142494706	0.1185	1.811	0.948	0.99		11.22
cg17507952	chr5	16179012	0.05161	0.7886	0.948	0.99	MARCH11	9.36
cg05018361	chr10	18940650	0.005001	0.07642	0.948	0.99	NSUN6	1.7
cg18869700	chr14	20907205	-0.1001	1.53	0.948	0.99		73.22
cg26846424	chr1	3310103	-0.2214	3.383	0.948	0.99	PRDM16	14.12
cg14173662	chr6	32043029	-0.06493	0.9924	0.948	0.99	TNXB	61.11
cg04433035	chr17	36105064	-0.08858	1.354	0.948	0.99	HNF1B	57.17
cg25894551	chr11	117699851	-0.08227	1.258	0.948	0.99	FXYD2	56.88
cg23031939	chr11	134216076	0.0494	0.7553	0.948	0.99	GLB1L2	18.4
cg27144766	chr5	150604977	0.02465	0.3769	0.948	0.99	CCDC69	94.08
cg14418115	chr2	60724110	-0.06492	0.993	0.948	0.99	BCL11A	83.66
cg10136214	chr16	58381576	-0.07033	1.076	0.948	0.99		80.78
ch.2.3528555R	chr2	174270845	0.04753	0.727	0.948	0.99		12.99
cg25897951	chr4	1244024	0.09748	1.491	0.948	0.99	CTBP1	65.7
cg01079795	chr1	111323009	0.05065	0.7748	0.948	0.99		78
cg15207993	chr1	153591313	-0.01895	0.2899	0.948	0.99	S100A13	93.29
cg19233043	chr3	50605003	0.03148	0.4816	0.948	0.99	C3orf18	2.42
cg18009325	chrX	47441605	0.04256	0.6511	0.948	0.99	SYN1	9.7
cg00794227	chr1	28696966	0.018	0.2754	0.948	0.99	PHACTR4	5.63
cg27025088	chr2	27008761	0.01944	0.2974	0.948	0.99	CENPA	4.7
cg18530114	chr19	16438063	-0.05577	0.8533	0.948	0.99	KLF2	50.63
cg20693190	chr19	56741019	-0.116	1.775	0.948	0.99	ZSCAN5A	76.29
cg26947450	chr12	59314400	-0.01859	0.2844	0.948	0.99	LRIG3	6.66
cg10417631	chr4	1020012	-0.06404	0.9801	0.948	0.99	FGFRL1	45.72
cg14210985	chr12	28115804	0.1118	1.711	0.948	0.99	PTHLH	31.53
cg14670974	chr5	157098545	-0.03384	0.5179	0.948	0.99	C5orf52	1.99
cg21127318	chr5	130971048	-0.00547	0.08371	0.948	0.99	RAPGEF6	1.91
cg25608569	chr9	6008675	0.01099	0.1682	0.948	0.99	KIAA2026	3.33
cg26874542	chr5	170850143	-0.08653	1.324	0.948	0.99	FGF18	70.66
cg05918292	chr14	47834520	-0.1562	2.391	0.948	0.99	MDGA2	74.74
cg13322063	chr5	83215335	0.1368	2.095	0.948	0.99		51.19
ch.2.4639917R	chr2	232127891	0.06151	0.942	0.948	0.99	ARMC9	13.25
cg16044109	chr3	124762597	0.06064	0.9287	0.948	0.99	HEG1	71.4
cg20377999	chr15	62538159	-0.07385	1.131	0.948	0.99		59.08
cg26654807	chr10	81002218	0.0129	0.1977	0.948	0.99	ZMIZ1	4.29
cg05556361	chr8	93097402	-0.05348	0.8193	0.948	0.99	RUNX1T1	40.37
cg03731646	chr18	74499372	0.2179	3.339	0.948	0.99		50.1
cg10149054	chr15	60288096	-0.1979	3.032	0.948	0.99		37.31
cg24052425	chr12	48748211	-0.07185	1.101	0.948	0.99		86.33
cg24659501	chr1	159043551	0.1237	1.896	0.948	0.99	AIM2	78.55
cg03693714	chr16	4723816	0.01191	0.1825	0.948	0.99	MGRN1	96.78
cg04757243	chr3	133648823	-0.07975	1.222	0.948	0.99	C3orf36	84.09
cg24012985	chr8	142261000	0.06733	1.032	0.948	0.99		84.47
cg00692462	chr1	4773089	-0.1098	1.683	0.948	0.99	AJAP1	74.5
cg19263161	chr7	1144982	-0.02318	0.3553	0.948	0.99	C7orf50	94.4
cg07687554	chr19	55587039	0.04411	0.6759	0.948	0.99	EPS8L1	9.16
cg15591198	chr1	10003340	0.009467	0.1451	0.948	0.99	NMNAT1	3.89
cg11757894	chr5	172198326	-0.01507	0.2309	0.948	0.99	DUSP1	2.42
cg00595898	chr13	52734432	-0.02332	0.3574	0.948	0.99	NEK3	91.75
cg04723113	chr12	6809887	0.0043	0.06591	0.948	0.99	C12orf53	1.6
cg18585263	chr4	124770629	0.1306	2.001	0.948	0.99	LOC285419	69.47
cg00126320	chr8	23584644	0.05165	0.7917	0.948	0.99		8.29
cg24377604	chr4	57181042	0.06886	1.056	0.948	0.99	KIAA1211	82.3
cg05403346	chr6	27217857	0.06081	0.9323	0.948	0.99	PRSS16	77.94
cg06269673	chr4	42399792	0.1763	2.702	0.948	0.99	SHISA3	12.6
cg18330372	chr19	39390686	-0.005097	0.07814	0.948	0.99	SIRT2	1.89
cg08471846	chr19	799621	0.02557	0.392	0.948	0.99	PTBP1	9.2
cg12495090	chr2	127538987	0.06888	1.056	0.948	0.99		21.51
cg17286985	chr7	95945241	-0.06819	1.046	0.948	0.99	SLC25A13	86.48
cg10491372	chr17	4458200	-0.1289	1.976	0.948	0.99	MYBBP1A	20.93
cg13656866	chr2	121970401	-0.02556	0.392	0.948	0.99		93.39
cg13276306	chr8	108344200	0.07463	1.144	0.948	0.99	ANGPT1	76.46
cg09539908	chr8	21996546	-0.04362	0.6689	0.948	0.99	REEP4	84.31
cg16506959	chr4	83404135	0.08456	1.297	0.948	0.99		69.97
cg19775269	chr19	5288214	0.06066	0.9303	0.948	0.99	PTPRS	39.76
cg00023415	chrX	48435152	-0.06779	1.04	0.948	0.99	RBM3	92.09
cg27223945	chr19	58983511	-0.02997	0.4596	0.948	0.99	ZNF324	89.59
cg26040211	chr2	75186107	0.00999	0.1532	0.948	0.99	POLE4	3.55
cg03066009	chr8	65640259	0.0912	1.399	0.948	0.99	CYP7B1	16.42
cg04162276	chr16	72089326	-0.1026	1.573	0.948	0.99	HP	37.07
cg11234098	chr8	144571208	-0.07815	1.199	0.948	0.99	ZC3H3	75.55
cg02907098	chr12	6054362	-0.1373	2.106	0.948	0.99	ANO2	38.24
cg00746810	chr3	11564388	0.05349	0.8206	0.948	0.99	ATG7	86.4
cg04425110	chr10	102902429	-0.08334	1.278	0.948	0.99		27.65
cg19759883	chr12	14956454	0.01941	0.2977	0.948	0.99	WBP11	5.62
cg22581933	chr12	109797277	-0.09024	1.385	0.948	0.99		81.53
cg15124343	chr2	234363028	-0.01699	0.2608	0.948	0.99	DGKD	96.49
cg02507604	chr12	133417259	0.06459	0.9913	0.948	0.99	CHFR	87.79
cg09407438	chr2	178973251	-0.09056	1.39	0.948	0.99	PDE11A	88.46
cg25666489	chr19	37663856	-0.01287	0.1975	0.948	0.99	ZNF585A	4.35
cg24573724	chr5	5303488	-0.1059	1.625	0.948	0.99	ADAMTS16	59.22
cg14646641	chr10	126158871	0.0461	0.7077	0.948	0.99	LHPP	84.6
cg25672720	chr4	189928662	0.1777	2.727	0.948	0.99		75.31
cg04171471	chr20	37066629	-0.06535	1.003	0.948	0.99		78.28
cg05265143	chr7	151599766	0.08966	1.376	0.948	0.99		45.48
cg01290934	chr6	31409673	0.03579	0.5496	0.948	0.99		3.85
cg22355184	chr1	163507398	-0.05072	0.7788	0.948	0.99		15.16
cg06921282	chr11	536299	0.06494	0.9973	0.948	0.99	HRAS	24.85
cg11336053	chr3	122135006	-0.004746	0.0729	0.948	0.99	WDR5B	1.71
cg17647271	chr11	76299819	0.2403	3.691	0.948	0.99		27.96
cg14826031	chr11	75376361	0.03603	0.5534	0.948	0.99	MAP6	89.04
cg15913645	chr5	71603588	-0.06455	0.9916	0.948	0.99	MRPS27	14.57
cg20466180	chr3	158991638	-0.07971	1.225	0.948	0.99	SCHIP1	10.49
cg10864501	chr22	43011545	0.02351	0.3612	0.948	0.99	POLDIP3	5.48
cg02891522	chr4	1976232	0.02274	0.3493	0.948	0.99	WHSC1	92.66
cg04035353	chr16	89335133	0.01816	0.279	0.948	0.99	ANKRD11	97.44
cg10572355	chr1	119549145	-0.2057	3.16	0.948	0.99		31.99
cg01948066	chr3	172067735	0.08179	1.257	0.948	0.99	FNDC3B	84.61
cg26575535	chr16	65157839	0.1077	1.655	0.948	0.99		19.92
cg19641841	chr14	65068527	0.2132	3.275	0.948	0.99		26.57
cg13678939	chr11	62414063	0.005149	0.07912	0.948	0.99	GANAB	1.97
cg12930882	chr5	37825585	-0.1309	2.012	0.948	0.99	GDNF	44.2
cg03713317	chr15	22985092	-0.03348	0.5146	0.948	0.99	CYFIP1	94.11
cg21290313	chr7	20158232	0.06645	1.021	0.948	0.99		28.68
cg13589108	chr1	177140680	0.1368	2.103	0.948	0.99	FAM5B	15.61
cg22346476	chr2	208546089	-0.1427	2.194	0.948	0.99		8.09
cg11982176	chr13	114054286	0.07283	1.119	0.948	0.99		89.66
cg00637178	chr5	16467106	0.1057	1.624	0.948	0.99	ZNF622	50.76
cg09200186	chr16	2273440	-0.008509	0.1308	0.948	0.99	E4F1	3.36
cg10156042	chr22	32149463	-0.01907	0.2931	0.948	0.99	DEPDC5	4.97
cg14521408	chr1	3500451	-0.1711	2.631	0.948	0.99	MEGF6	83.86
cg02173970	chr10	134723505	-0.09185	1.412	0.948	0.99		62.62
cg13557139	chr1	156630023	-0.005865	0.09019	0.948	0.99		2.3
cg19328560	chr19	9200448	0.1912	2.94	0.948	0.99		63.78
cg04470085	chr2	18112884	0.1311	2.016	0.948	0.99	KCNS3	74.97
cg25989668	chr14	92506437	-0.01005	0.1546	0.948	0.99	TRIP11	2.1
cg07475954	chr19	52222198	-0.1207	1.856	0.948	0.99	HAS1	57.88
cg05878968	chrX	122696318	0.09579	1.473	0.948	0.99	MIR220A	87.66
cg12978143	chr5	146610347	0.05409	0.8318	0.948	0.99		49.68
cg21022906	chr14	50474012	0.03899	0.5997	0.948	0.99	C14orf182	26.06
cg14301713	chr12	54402443	-0.1592	2.448	0.948	0.99	HOXC8	57.85
cg19822229	chr1	36616030	-0.02831	0.4354	0.948	0.99	TRAPPC3	12.44
cg05846365	chr17	62971706	0.005939	0.09136	0.948	0.99	FLJ32065	2.88
cg08131204	chr22	41487073	0.06942	1.068	0.948	0.99	MIR1281	11.08
cg15555932	chr19	10697913	-0.01714	0.2636	0.948	0.99	AP1M2	4.77
cg00044796	chr1	146552390	0.1649	2.536	0.948	0.99		53.39
cg10076508	chr2	135672394	0.05895	0.9068	0.948	0.99		92.22
cg01781382	chr1	65878951	-0.06579	1.012	0.948	0.99	DNAJC6	45.52
cg26422465	chr1	3561008	-0.4261	6.557	0.948	0.99	WDR8	34.06
cg14159971	chr2	239228995	-0.006074	0.09346	0.948	0.99	TRAF3IP1	2.45
cg00559234	chr1	9885909	0.09575	1.474	0.948	0.99	CLSTN1	40.16
cg01689616	chr12	132490798	-0.0385	0.5926	0.948	0.99	EP400	91.4
cg01827908	chr22	43528287	-0.03963	0.6099	0.948	0.99	MCAT	87.98
cg14300823	chr9	139088542	0.0553	0.8511	0.948	0.99	LHX3	7.92
cg15193228	chr22	30855332	-0.1214	1.869	0.948	0.99	SEC14L3	43.74
cg22865501	chr2	105321544	-0.1712	2.636	0.948	0.99		84.04
cg27553926	chr2	97136508	0.1827	2.813	0.948	0.99		15.32
cg25599211	chr11	74023050	0.08755	1.348	0.948	0.99	P4HA3	36.06
cg08069675	chr12	132633322	-0.01667	0.2567	0.948	0.99	NOC4L	94.73
cg04419883	chr16	85607562	-0.0726	1.118	0.948	0.99		64.71
cg05134769	chr7	2239818	-0.004092	0.06302	0.948	0.99	MAD1L1	98.64
cg00717693	chr14	75736811	-0.03013	0.464	0.948	0.99		90.88
cg07630858	chr5	176900819	0.01388	0.2137	0.948	0.99	DBN1	5.02
cg06753091	chr12	50016984	-0.01322	0.2036	0.948	0.99	PRPF40B	3.28
cg00424451	chr17	76338660	0.04771	0.7347	0.948	0.99		20.11
cg16348164	chr10	45811882	0.1788	2.754	0.948	0.99	OR13A1	59.49
cg25415384	chr22	42097582	0.05891	0.9074	0.948	0.99	MEI1	78.68
cg04275239	chr10	132912961	0.09074	1.398	0.948	0.99	TCERG1L	84.15
cg00091302	chr1	182602986	0.05591	0.8611	0.948	0.99		31.27
cg19863411	chr17	79869801	-0.05288	0.8145	0.948	0.99	PCYT2	64.85
cg02117535	chr11	130016100	0.09004	1.387	0.948	0.99		62.43
cg25306838	chr17	39597402	0.06693	1.031	0.948	0.99	KRT38	60.65
cg13382703	chr1	44057099	0.04648	0.716	0.948	0.99	PTPRF	89.3
cg23100671	chr10	125733991	0.07739	1.192	0.948	0.99		35
cg17837967	chr21	35014635	-0.00554	0.08534	0.948	0.99	ITSN1	1.98
cg27467114	chr22	46289725	0.03997	0.6158	0.948	0.99		88.08
cg04359418	chr10	76573396	0.1111	1.712	0.948	0.99		73.19
cg23251170	chr12	50496350	0.03121	0.4809	0.948	0.99	GPD1	87.97
cg17662083	chr19	36004632	-0.06089	0.9384	0.948	0.99	DMKN	35.68
cg12480176	chr6	122774497	0.08543	1.317	0.948	0.99	SERINC1	84.56
cg16544704	chr21	44037277	-0.1212	1.868	0.948	0.99		51.62
cg17478827	chr19	56110880	0.008171	0.1259	0.948	0.99	FIZ1	3.04
cg23498273	chr7	94284526	0.08186	1.262	0.948	0.99	SGCE	27.23
cg03232484	chr7	93633800	0.02195	0.3383	0.948	0.99	BET1	5.1
cg24301352	chr19	3189957	-0.03229	0.4978	0.948	0.99	NCLN	86.94
cg13226328	chr14	97271313	0.03832	0.5907	0.948	0.99	VRK1	86.18
cg24150172	chr8	55372111	-0.1859	2.865	0.948	0.99	SOX17	14.63
cg01415344	chr11	65733956	0.09204	1.419	0.948	0.99	SART1	57.22
cg22975695	chr17	41640496	-0.07949	1.225	0.948	0.99		46.58
cg21871394	chr19	50380797	0.009238	0.1424	0.948	0.99	AKT1S1	3.94
cg23804666	chr11	58710158	0.1491	2.3	0.948	0.99	GLYATL1	34.14
cg02011639	chr12	109747091	0.02837	0.4375	0.948	0.99	FOXN4	5.98
cg02415055	chr10	43354963	-0.1236	1.906	0.948	0.99		55.2
cg19537184	chr19	54209319	0.06734	1.039	0.948	0.99	MIR520C	45.9
cg06623274	chr8	16050111	-0.1087	1.676	0.948	0.99	MSR1	76.85
cg20832722	chr2	198523055	0.09122	1.407	0.948	0.99	RFTN2	83.84
cg18181161	chr7	128415663	0.09409	1.451	0.948	0.99	OPN1SW	88.65
cg19863224	chr19	12666780	0.03243	0.5003	0.948	0.99		87.79
cg13342634	chr8	88972044	-0.1659	2.56	0.948	0.99		26.95
cg12264934	chr11	132807102	-0.1914	2.954	0.948	0.99	OPCML	73.37
cg09959931	chr4	671550	0.1122	1.731	0.948	0.99	MYL5	67.04
cg02272814	chr6	46655782	0.1904	2.938	0.948	0.99	TDRD6	38.14
cg24814628	chr20	2543072	0.06221	0.9599	0.948	0.99	TMC2	82.54
cg13098621	chr8	28244154	-0.02563	0.3955	0.948	0.99	ZNF395	5.39
cg08038074	chr7	6522842	0.009887	0.1526	0.949	0.99	KDELR2	3.7
cg24745633	chr2	202897418	0.01471	0.2271	0.949	0.99		6.01
cg11520843	chrX	153059894	-0.09879	1.525	0.949	0.99	IDH3G	7.03
cg06350203	chr17	34062219	-0.1155	1.782	0.949	0.99	RASL10B	72.65
cg21217577	chr3	129694683	-0.2619	4.042	0.949	0.99	TRH	22.32
cg16411579	chr11	77189392	-0.01562	0.241	0.949	0.99		94.25
cg15809571	chr12	4757759	-0.009107	0.1406	0.949	0.99	NDUFA9	3.56
ch.12.292758R	chr12	10863168	-0.0256	0.3952	0.949	0.99	CSDA	5.97
cg04532613	chr10	22764566	-0.2727	4.209	0.949	0.99		38.97
cg05626259	chr15	68851385	-0.1147	1.771	0.949	0.99		55.74
cg23840988	chr11	45727888	0.1498	2.312	0.949	0.99		39.15
cg23371683	chr20	61443040	-0.0373	0.5759	0.949	0.99	OGFR	90.37
cg26246744	chr19	48685846	-0.1445	2.23	0.949	0.99		91.69
cg18440774	chr4	69212380	0.07645	1.18	0.949	0.99	YTHDC1	37.92
cg03155200	chr11	2833259	0.1271	1.963	0.949	0.99	KCNQ1	58.96
cg14620660	chr5	4101491	0.266	4.108	0.949	0.99		42.77
cg22417879	chr20	1306553	-0.00509	0.0786	0.949	0.99	SDCBP2	1.89
cg14127046	chr2	236147233	0.04966	0.767	0.949	0.99		76.56
cg23160829	chr6	145219031	-0.07466	1.153	0.949	0.99		76.45
cg06837981	chr4	119093021	0.044	0.6797	0.949	0.99	NDST3	87.53
cg05179172	chr5	132948974	-0.06232	0.963	0.949	0.99	FSTL4	76.65
cg22714290	chr1	207992548	0.06932	1.071	0.949	0.99	LOC148696	14
cg14101284	chr15	63062631	0.03958	0.6118	0.949	0.99	TLN2	90.94
cg13619670	chr8	117819059	-0.06344	0.9804	0.949	0.99		84.67
cg11464436	chr7	792090	-0.00932	0.1441	0.949	0.99	HEATR2	98.09
cg17460713	chr5	178461226	-0.02702	0.4176	0.949	0.99	ZNF879	90.33
cg18263014	chr6	31833386	-0.04855	0.7505	0.949	0.99	SLC44A4	93.23
cg11817961	chr1	39025469	0.04097	0.6334	0.949	0.99		6.82
cg14143723	chr3	27638612	0.1127	1.743	0.949	0.99		53.7
cg08547457	chr12	69234219	-0.02206	0.3411	0.949	0.99	MDM2	93.76
cg07493834	chr2	22114272	-0.2052	3.173	0.949	0.99		61.59
cg19865523	chr12	132537749	-0.02483	0.384	0.949	0.99	EP400	92.57
cg20123452	chr1	204464079	-0.01143	0.1767	0.949	0.99		3.2
cg00579402	chr19	5838999	-0.09859	1.525	0.949	0.99	FUT6	72.38
cg00715290	chr1	2221807	0.05359	0.8289	0.949	0.99	SKI	45.22
cg11628739	chr17	60731254	0.04689	0.7253	0.949	0.99	MRC2	58.44
cg09483067	chr12	6451298	0.01364	0.211	0.949	0.99	TNFRSF1A	4.98
cg09934399	chr19	13858064	-0.05909	0.9141	0.949	0.99	CCDC130	84.09
cg02824315	chr18	812603	-0.005796	0.08967	0.949	0.99	YES1	1.75
cg23371655	chr17	4225165	-0.09943	1.538	0.949	0.99	UBE2G1	80.6
cg16882206	chr8	115466108	-0.1807	2.795	0.949	0.99		54.15
cg17541528	chr13	110959650	0.01006	0.1556	0.949	0.99	COL4A1	1.85
cg21096718	chr17	35577353	-0.03563	0.5514	0.949	0.99	ACACA	11.88
cg12373617	chr5	113698140	0.04345	0.6724	0.949	0.99	KCNN2	6.99
cg22077361	chr1	24195347	-0.1021	1.58	0.949	0.99	FUCA1	61.86
cg15058462	chr19	45666371	-0.03542	0.5483	0.949	0.99	TRAPPC6A	88.75
cg00110724	chr8	144885851	-0.005787	0.08958	0.949	0.99	SCRIB	98.21
cg00336164	chr2	219906404	0.1852	2.867	0.949	0.99	CCDC108	20.91
cg15309006	chr16	23766116	-0.1337	2.07	0.949	0.99	CHP2	7.14
cg26648758	chr19	4816176	-0.1116	1.727	0.949	0.99	TICAM1	54.29
cg14021073	chr11	1410385	-0.159	2.462	0.949	0.99	BRSK2	18.54
cg24174307	chr17	73043075	0.07209	1.116	0.949	0.99	ATP5H	16.39
cg06166932	chr8	143530800	0.105	1.625	0.949	0.99		12.52
cg09062970	chr11	67373652	-0.04564	0.7068	0.949	0.99	NDUFV1	81.99
cg07780694	chr2	238990408	-0.01054	0.1632	0.949	0.99	SCLY	97.55
cg11039211	chrX	152686122	-0.09641	1.493	0.949	0.99	ZFP92	40.73
cg27062927	chr11	17555142	0.08021	1.242	0.949	0.99	USH1C	78.12
cg26583598	chr5	60776693	-0.1277	1.979	0.949	0.99	ZSWIM6	76.41
cg14473485	chr6	37605107	-0.0872	1.351	0.949	0.99	MDGA1	73.47
cg10240139	chr6	169605570	-0.153	2.37	0.949	0.99		43.55
cg04586622	chr2	25135609	0.06668	1.033	0.949	0.99	ADCY3	67.16
cg11961702	chr10	1130138	0.01347	0.2086	0.949	0.99	WDR37	97.13
cg18113602	chr3	32544699	-0.0414	0.6414	0.949	0.99	CMTM6	11.83
cg26722684	chr10	45799357	-0.1729	2.679	0.949	0.99	OR13A1	62.04
cg02963119	chr16	450970	-0.119	1.843	0.949	0.99	DECR2	29.65
cg16233311	chr2	175199259	-0.05379	0.8335	0.949	0.99	SP9	61.35
cg05897210	chr4	36282339	-0.09507	1.473	0.949	0.99	DTHD1	18.72
cg26134646	chr10	73569677	0.0117	0.1813	0.949	0.99	CDH23	97.52
cg10498926	chr2	75146391	0.06017	0.9323	0.949	0.99		69.91
cg17504791	chr5	67466813	0.1032	1.599	0.949	0.99		78.23
cg07644368	chr5	115152785	-0.01278	0.198	0.949	0.99	CDO1	5.23
cg02823137	chr17	79235689	-0.007562	0.1172	0.949	0.99	SLC38A10	97.86
cg07672051	chr5	149887787	0.07252	1.124	0.949	0.99	NDST1	60.78
cg04612488	chr17	8113907	0.004776	0.07403	0.949	0.99	AURKB	2.03
cg21058973	chr20	43029997	-0.05869	0.9096	0.949	0.99	HNF4A	96.4
cg05441937	chr6	170411827	-0.04759	0.7376	0.949	0.99		33.07
cg00995220	chr6	56259582	0.01677	0.2599	0.949	0.99		94.76
cg18641050	chr10	102045846	-0.01032	0.16	0.949	0.99	BLOC1S2	4.35
cg14895540	chr2	186443903	-0.1613	2.499	0.949	0.99		54.91
cg21603537	chr19	38796094	0.05834	0.9043	0.949	0.99	YIF1B	66.78
cg19257464	chr2	131009324	0.08909	1.381	0.949	0.99		74.73
cg08585120	chr6	158589194	-0.02408	0.3733	0.949	0.99	SERAC1	8.6
cg01454215	chr2	27530363	0.1264	1.959	0.949	0.99	UCN	17.16
cg18762016	chr1	46152368	0.003898	0.06044	0.949	0.99	TMEM69	1.46
cg01496715	chr11	252450	0.01816	0.2816	0.949	0.99	PSMD13	96.52
cg22512041	chr2	22504250	0.2307	3.577	0.949	0.99		50.24
cg05306943	chr4	152640093	-0.009748	0.1511	0.949	0.99	PET112L	96.44
cg14592284	chr9	129989266	0.01961	0.3041	0.949	0.99		94.21
cg09597645	chr12	34471143	-0.1184	1.836	0.949	0.99		45.72
cg03304718	chr8	9793923	0.09695	1.504	0.949	0.99		22.29
cg04964562	chr20	39803203	0.01394	0.2162	0.949	0.99	PLCG1	95.43
cg18523477	chr20	55967503	0.05308	0.8235	0.949	0.99	RBM38	35.83
cg03211173	chr20	61427693	-0.04439	0.6886	0.949	0.99	C20orf20	12.44
cg13884115	chr9	127534127	-0.0204	0.3165	0.949	0.99	NR6A1	9.17
cg09545730	chr11	67071885	-0.0645	1.001	0.949	0.99	SSH3	39.66
cg18792146	chr1	235105751	-0.0103	0.1598	0.949	0.99		2.38
cg21476940	chr1	160854954	0.04119	0.639	0.949	0.99	ITLN1	15.64
cg02792401	chr10	131359603	-0.06554	1.017	0.949	0.99	MGMT	86.34
cg15960928	chr12	49717476	-0.007101	0.1102	0.949	0.99	TROAP	3.33
cg04180623	chr2	174057774	-0.09036	1.402	0.949	0.99	ZAK	90.97
cg26420824	chr1	28562883	0.02465	0.3825	0.949	0.99	ATPIF1	8.62
cg27134827	chr6	32121566	0.00763	0.1184	0.949	0.99	PPT2	2.34
cg14585163	chr6	29987021	-0.07861	1.22	0.949	0.99	NCRNA00171	80.32
cg04216051	chr2	240172612	-0.02225	0.3452	0.949	0.99	HDAC4	97.17
cg20502417	chr2	242710250	-0.08189	1.271	0.949	0.99		75.77
cg03847230	chr1	100675407	0.1195	1.855	0.949	0.99	DBT	72.55
cg04306971	chr19	40030910	-0.005292	0.08214	0.949	0.99	EID2	2.02
cg24173411	chr3	105085465	-0.04498	0.6982	0.949	0.99	ALCAM	6.21
cg03162032	chr17	655955	-0.06585	1.022	0.949	0.99	ELP2P	8.27
cg13472558	chr4	183838097	-0.09257	1.437	0.949	0.99	DCTD	17.63
cg25364573	chr1	146649022	-0.03433	0.533	0.949	0.99	PDIA3P	90.63
cg24211214	chr2	159762496	-0.05143	0.7986	0.949	0.99		79.1
cg09787381	chr7	134643566	-0.05381	0.8356	0.949	0.99	CALD1	89.34
cg05402976	chr10	52993591	0.05406	0.8395	0.949	0.99	PRKG1	92.54
cg00357671	chr12	124809516	0.007696	0.1195	0.949	0.99	NCOR2	98.21
cg18570331	chr11	60101691	0.01618	0.2513	0.949	0.99	MS4A6E	4.63
cg01159380	chr3	49201579	-0.04339	0.674	0.949	0.99	CCDC71	78.85
cg16563470	chr17	40119847	-0.08781	1.364	0.949	0.99	CNP	37.75
cg00711090	chr19	57018614	-0.1528	2.373	0.949	0.99	ZNF471	17.69
cg14834925	chr5	124142396	-0.02912	0.4524	0.949	0.99		9.68
cg20173170	chr6	31127120	0.06122	0.951	0.949	0.99	TCF19	32.7
cg05520811	chr11	68773448	0.0806	1.252	0.949	0.99	MRGPRF	43.53
cg04450332	chr5	110408780	0.01815	0.282	0.949	0.99	TSLP	5.06
cg16873130	chr7	136586950	-0.178	2.764	0.949	0.99	CHRM2	45.02
cg24613043	chr11	86521516	-0.09021	1.401	0.949	0.99	PRSS23	68.16
cg23640664	chr2	134882048	0.0394	0.6121	0.949	0.99		71.24
ch.2.217478R	chr2	8142529	-0.04861	0.7552	0.949	0.99		15.83
cg08450021	chr11	111101517	-0.02451	0.3808	0.949	0.99		6.1
cg17868079	chr1	119502537	0.06119	0.9508	0.949	0.99	TBX15	87.31
cg07777694	chr11	131564802	-0.009595	0.1491	0.949	0.99	NTM	3.57
cg19528231	chr10	74451771	-0.01148	0.1784	0.949	0.99	CCDC109A	3.07
cg00748226	chr19	50970203	-0.06275	0.9753	0.949	0.99	FAM71E1	67.92
cg19940052	chr5	5474505	0.01965	0.3053	0.949	0.99	KIAA0947	95.62
cg18168520	chr8	1913217	-0.08696	1.352	0.949	0.99		31.55
cg21602092	chrX	69353812	-0.03168	0.4923	0.949	0.99	IGBP1	3.11
cg22803285	chr22	25335583	-0.07031	1.093	0.949	0.99	TMEM211	33.22
cg20559215	chr6	36076933	0.2235	3.473	0.949	0.99	MAPK14	83.68
cg16823292	chr1	71472738	0.1584	2.462	0.949	0.99	PTGER3	64.79
cg19524774	chr3	121264849	-0.007941	0.1234	0.949	0.99	POLQ	3.21
cg01134935	chr14	23845091	-0.05702	0.8866	0.949	0.99	CMTM5	84.89
cg15564428	chr3	101498201	-0.004195	0.06523	0.949	0.99	FAM55C	1.73
cg02401978	chr7	149195465	0.0913	1.42	0.949	0.99	ZNF746	72.62
cg18545655	chr13	46288165	0.005219	0.08114	0.949	0.99	SPERT	98.57
cg17739302	chr7	4243734	-0.09874	1.535	0.949	0.99	SDK1	50.17
cg18404374	chr3	26663551	-0.2177	3.386	0.949	0.99	LRRC3B	52.37
cg04104820	chr3	52291169	-0.07219	1.123	0.949	0.99	WDR82	71.82
cg05750321	chr15	57668039	0.01695	0.2636	0.949	0.99	CGNL1	94.63
cg01447579	chr4	74847100	0.08885	1.382	0.949	0.99	PF4	73.47
cg15792957	chr2	47604206	-0.09745	1.516	0.949	0.99	EPCAM	67.27
cg09749813	chr6	85474209	0.2149	3.342	0.949	0.99	TBX18	22.93
cg06873352	chr17	61820015	0.0172	0.2675	0.949	0.99	STRADA	6.66
cg17230679	chr20	5931099	-0.006065	0.09434	0.949	0.99	MCM8	2.8
cg20237547	chr13	34250922	0.01708	0.2657	0.949	0.99		5.63
cg04205653	chr21	46225890	-0.03967	0.6171	0.949	0.99	SUMO3	79.81
cg15127832	chr4	184930913	-0.05614	0.8733	0.949	0.99	STOX2	87.32
cg09571097	chr17	899782	-0.0109	0.1697	0.949	0.99	TIMM22	2.65
cg00614959	chr4	720870	0.02216	0.3448	0.949	0.99	PCGF3	95.61
cg10505630	chr5	151051214	0.04464	0.6947	0.949	0.99	SPARC	71.63
cg00884173	chr16	84570044	0.03864	0.6014	0.949	0.99		92.69
cg06470951	chr2	240366416	0.2405	3.744	0.949	0.99		67.16
cg20426532	chr6	64185918	0.05666	0.8819	0.949	0.99		84.07
cg20018425	chr22	50614877	-0.1012	1.575	0.949	0.99	PANX2	51.89
cg05897122	chr4	53112707	0.08469	1.318	0.949	0.99		71.4
cg13467780	chr1	235292365	0.006567	0.1022	0.949	0.99	SNORA14B	1.58
cg05912481	chr7	33949073	0.08286	1.29	0.949	0.99	BMPER	85.9
cg27663476	chr15	80444408	0.07332	1.141	0.949	0.99	FAH	56.06
cg10715425	chr1	6052497	0.06545	1.019	0.949	0.99	NPHP4	2.17
cg03256729	chr1	112125952	0.03691	0.5747	0.949	0.99		89.99
cg14354270	chrX	48386875	0.06963	1.084	0.949	0.99	EBP	83.83
cg18802885	chr22	26908376	-0.004353	0.06778	0.949	0.99	TFIP11	1.43
cg08072507	chr7	133897858	0.06064	0.9443	0.949	0.99	LRGUK	77.18
cg11458014	chr19	57828900	0.04495	0.7	0.949	0.99		5.38
cg15874481	chr11	70517057	0.02982	0.4644	0.949	0.99	SHANK2	94.29
cg03909097	chr20	30555528	0.0363	0.5654	0.949	0.99	XKR7	7.43
cg19604706	chr11	32816080	0.07531	1.173	0.949	0.99	CCDC73	81.03
cg08549573	chr7	75914927	-0.07087	1.104	0.949	0.99	SRRM3	48.73
cg22109787	chr2	152108040	-0.101	1.574	0.949	0.99	RBM43	67.81
cg00239915	chr7	157809596	0.2151	3.35	0.949	0.99	PTPRN2	60.55
cg12874181	chr8	65489906	0.1732	2.698	0.949	0.99	LOC401463	23.17
cg26734579	chr19	10509596	0.07455	1.161	0.949	0.99	CDC37	84.94
cg04450855	chr11	9288306	-0.0375	0.5841	0.949	0.99	DENND5A	64.01
cg00541638	chr16	9056115	0.08477	1.321	0.949	0.99	USP7	59.39
cg25186909	chr1	27952189	0.04217	0.6569	0.949	0.99	FGR	57.72
cg06201763	chr11	111692181	0.1945	3.03	0.949	0.99	ALG9	42.27
cg25000600	chr17	7621545	-0.06206	0.9669	0.949	0.99	DNAH2	42.78
cg03758150	chr19	30866192	0.004881	0.07605	0.949	0.99	ZNF536	1.69
cg01364769	chr10	22607608	-0.05778	0.9002	0.949	0.99	COMMD3	91.11
cg02175291	chr11	10329568	-0.01099	0.1713	0.949	0.99		2.47
cg27452156	chr2	40203342	0.1563	2.435	0.949	0.99		64.3
cg13018448	chr6	33385440	0.07375	1.149	0.949	0.99	CUTA	16.99
cg15161772	chr1	43311978	-0.008895	0.1386	0.949	0.99	ZNF691	3.02
cg02337898	chr12	93578655	-0.04318	0.6728	0.949	0.99		16.28
cg05099708	chr16	89044855	-0.07893	1.23	0.949	0.99	CBFA2T3	48.68
cg11796181	chr5	142422241	-0.02465	0.3841	0.949	0.99	ARHGAP26	93.36
cg22391205	chr21	47458587	0.08697	1.355	0.949	0.99		26.54
cg16642716	chr7	155605493	-0.1546	2.41	0.949	0.99	SHH	14.56
cg05222986	chr6	133136266	0.02089	0.3256	0.949	0.99	RPS12	6.39
cg21435473	chr8	144408506	-0.0501	0.781	0.949	0.99	TOP1MT	70.04
cg09636313	chr16	89070025	-0.1036	1.614	0.949	0.99		33.85
cg15382538	chr5	72678193	0.2132	3.324	0.949	0.99		49
cg22618509	chr20	10385879	0.06485	1.011	0.949	0.99	MKKS	88.64
cg00928751	chr17	68172571	0.1546	2.41	0.949	0.99	KCNJ2	77.04
cg07490719	chr2	39744451	0.03815	0.5948	0.949	0.99		82.15
cg08519134	chr8	1137026	0.1447	2.255	0.949	0.99		52.25
cg14444099	chr19	53099796	0.2749	4.286	0.949	0.99	ZNF137	47.75
cg00820131	chrX	67912078	0.12	1.871	0.949	0.99	STARD8	83.65
cg02711128	chr19	18318950	0.1013	1.58	0.949	0.99	PDE4C	47.61
cg14017402	chr2	86225602	0.03362	0.5242	0.949	0.99		16
cg24829313	chr11	63684597	0.0617	0.9622	0.949	0.99	RCOR2	14.35
cg23268322	chr19	50762551	-0.1513	2.359	0.949	0.99	MYH14	57.58
cg23554286	chr2	137951070	-0.1699	2.65	0.949	0.99	THSD7B	50.77
cg17150265	chr1	242683142	0.1639	2.557	0.949	0.99	PLD5	61.08
cg19906284	chr2	179395912	0.02198	0.3429	0.949	0.99	TTN	93.29
cg13460467	chr9	132331664	-0.005181	0.08082	0.949	0.99		2.35
cg05158913	chr17	3850769	0.06823	1.064	0.949	0.99	ATP2A3	84.7
cg06320642	chr2	3063448	-0.1343	2.095	0.949	0.99		43.57
cg04763558	chr11	64870242	-0.03134	0.4889	0.949	0.99	C11orf2	89.51
cg04214629	chr7	710833	-0.08342	1.302	0.949	0.99	PRKAR1B	82.03
cg00825130	chr13	60664311	0.0119	0.1858	0.949	0.99	DIAPH3	95.43
cg20170882	chr8	38133060	-0.01729	0.2697	0.949	0.99	WHSC1L1	93.65
cg20271517	chr4	156129862	0.2668	4.163	0.949	0.99	NPY2R	40.2
cg12517323	chr7	94055755	-0.03054	0.4766	0.949	0.99	COL1A2	92.83
cg23058998	chr5	149969579	-0.07073	1.104	0.949	0.99		53.02
cg04950839	chr2	172778879	0.01998	0.3117	0.949	0.99	HAT1	7.97
cg01754162	chr4	100484628	0.01222	0.1907	0.949	0.99	RG9MTD2	3.49
cg25086874	chr3	112067412	0.08984	1.402	0.949	0.99	CD200	73.06
cg17963456	chr7	42971937	0.01192	0.186	0.949	0.99	MRPL32	4.49
cg19977633	chr5	141117222	-0.05401	0.843	0.949	0.99		19.67
cg18175470	chr10	62150864	0.02085	0.3254	0.949	0.99	ANK3	92.76
cg23998987	chr16	2021791	-0.009287	0.145	0.949	0.99	TBL3	2.49
cg08757289	chr5	179107813	-0.01739	0.2715	0.949	0.99	CBY3	93.2
cg06015781	chr11	119613693	-0.09743	1.521	0.949	0.99		23.83
cg23949973	chrX	105065796	0.04804	0.7499	0.949	0.99	NRK	8.25
cg14957331	chr2	27370956	0.02078	0.3243	0.949	0.99	TCF23	92.66
cg24227728	chr19	11590393	0.01584	0.2473	0.949	0.99	ELAVL3	4.65
cg11586570	chr7	63498133	0.2163	3.376	0.949	0.99		33.59
cg25122000	chrX	152938775	0.07871	1.229	0.949	0.99	PNCK	13.44
cg14531665	chr9	91058614	-0.05183	0.8093	0.949	0.99	SPIN1	80.34
cg10032387	chr4	38988166	0.06834	1.067	0.949	0.99	TMEM156	54.9
cg02267536	chr16	88039689	-0.06133	0.9577	0.949	0.99	BANP	90.25
cg11304950	chr4	15703603	-0.02769	0.4323	0.949	0.99	BST1	89.98
cg14192813	chr6	3446008	-0.02297	0.3587	0.949	0.99	SLC22A23	94.02
cg07594007	chr10	111911788	-0.0376	0.5872	0.949	0.99		78.57
cg14921757	chr15	91517551	0.02025	0.3162	0.949	0.99	PRC1	96.37
cg12054852	chr10	75385517	0.006188	0.09666	0.949	0.99		2.19
cg00996377	chr16	89689757	-0.1362	2.127	0.949	0.99	DPEP1	83.19
cg18320505	chr15	22954415	-0.0205	0.3201	0.949	0.99	CYFIP1	93.5
cg26302994	chr2	44395983	-0.01483	0.2316	0.949	0.99	PPM1B	5.95
cg24167606	chr3	183103843	-0.007654	0.1196	0.949	0.99	MCF2L2	2.84
cg00078759	chr16	1600969	0.08227	1.285	0.949	0.99	IFT140	85.64
cg10330057	chr1	203005307	-0.04317	0.6744	0.949	0.99		39.61
cg09808501	chr10	60262977	0.07178	1.121	0.949	0.99		82.61
cg09789474	chrX	101998763	0.1102	1.721	0.949	0.99	BHLHB9	78.04
cg15416329	chr14	74706016	-0.04288	0.6699	0.949	0.99	VSX2	6.29
cg01947906	chr2	27293255	-0.05559	0.8685	0.949	0.99	AGBL5	62.05
cg02974491	chr1	1162280	-0.02246	0.351	0.949	0.99	SDF4	97.67
cg04831900	chr1	94348103	0.088	1.375	0.949	0.99		80.78
cg15617883	chr1	200371248	-0.1313	2.052	0.949	0.99		78.63
cg18997137	chr13	52419689	-0.04241	0.6627	0.949	0.99	FLJ37307	45.7
cg12065799	chr1	39324622	0.00973	0.1521	0.949	0.99	RRAGC	3.41
cg21331510	chr22	45597727	0.05154	0.8054	0.949	0.99	C22orf9	35.32
cg26847109	chr2	141821182	-0.1505	2.353	0.949	0.99	LRP1B	74.62
cg25024321	chr13	101910744	-0.1697	2.652	0.949	0.99	NALCN	37.91
cg13349035	chr6	33048310	-0.1944	3.038	0.949	0.99	HLA-DPB1	24.04
cg02273398	chr6	50817400	0.1035	1.618	0.949	0.99		70.4
cg03554194	chr3	110831177	-0.1512	2.363	0.949	0.99	PVRL3	78.57
cg03719634	chr3	100211280	0.03226	0.5043	0.949	0.99	TMEM45A	4.21
cg14887563	chr7	86849180	0.02345	0.3665	0.949	0.99	C7orf23	5.4
cg08810464	chr13	34713954	-0.1574	2.461	0.949	0.99		47.64
cg01612443	chr4	94749535	-0.04237	0.6625	0.949	0.99	ATOH1	16.18
cg20810997	chr20	29978353	0.07175	1.122	0.949	0.99	DEFB119	15.41
cg20253994	chr11	16628456	-0.04702	0.7352	0.949	0.99		2.96
cg18583702	chr2	3700907	-0.07746	1.211	0.949	0.99		50.71
cg17721910	chr19	12997021	-0.1347	2.106	0.949	0.99	KLF1	33.19
cg20506783	chr10	49813412	-0.07119	1.113	0.949	0.99	ARHGAP22	13.45
cg15293750	chr10	17243266	-0.01516	0.2372	0.949	0.99	TRDMT1	2.68
cg22355463	chr4	146857475	-0.03272	0.512	0.949	0.99	ZNF827	9.03
cg14620039	chr9	21396107	0.01562	0.2444	0.949	0.99		4.14
cg23239690	chr10	131505815	0.1173	1.835	0.949	0.99	MGMT	78.48
cg21336594	chr4	79057742	-0.0331	0.518	0.949	0.99	FRAS1	88.69
cg25101184	chr14	56231604	0.1218	1.906	0.949	0.99	RPL13AP3	70.56
cg14446622	chr9	100894501	0.03696	0.5785	0.949	0.99	CORO2A	86.24
cg24128630	chr17	7757287	-0.02817	0.441	0.949	0.99	KDM6B	91.47
cg27372482	chr15	42696348	-0.0263	0.4117	0.949	0.99	CAPN3	88.69
cg19303849	chr2	145090156	0.01323	0.2071	0.949	0.99	GTDC1	4.34
cg07629094	chr19	52552213	-0.00909	0.1423	0.949	0.99	ZNF432	3.5
cg02059626	chr8	76319264	0.01386	0.2171	0.949	0.99		3.49
cg04327763	chrX	118925713	0.06572	1.029	0.949	0.99	RPL39	8.2
cg22522688	chr12	109221232	0.06499	1.018	0.949	0.99	SSH1	74.27
cg06444734	chr17	78796079	0.02742	0.4294	0.949	0.99	RPTOR	84.32
cg00650176	chr9	72435576	-0.007069	0.1107	0.949	0.99	C9orf135	3
cg13064046	chr15	75291883	0.09262	1.45	0.949	0.99	SCAMP5	54.36
cg04484334	chr3	133174674	0.03403	0.533	0.949	0.99	BFSP2	47.57
cg22348578	chr17	55418828	-0.01075	0.1684	0.949	0.99	MSI2	94.99
cg06006401	chr6	168482421	0.008636	0.1353	0.949	0.99		96.87
cg08965723	chr16	1662801	0.01583	0.248	0.949	0.99	IFT140	5.3
cg02098313	chr6	128222378	-0.06461	1.012	0.949	0.99	THEMIS	77.44
cg07284407	chr20	57429858	0.09881	1.548	0.949	0.99	GNAS	50.07
cg09479694	chr8	70744954	0.136	2.13	0.949	0.99	SLCO5A1	30.75
cg27190385	chr6	10421865	-0.06053	0.9484	0.949	0.99		58.5
cg11096515	chr13	111062287	-0.05896	0.9238	0.949	0.99	COL4A2	73.38
cg24349610	chr10	119644968	0.115	1.802	0.949	0.99		27.23
cg03131366	chr12	2041707	0.09682	1.517	0.949	0.99		36.53
cg05422096	chr17	54230560	0.18	2.821	0.949	0.99	ANKFN1	67.05
cg04084187	chr19	40732076	-0.08024	1.257	0.949	0.99	CNTD2	49.82
cg15158924	chr4	21710948	-0.2567	4.023	0.949	0.99	KCNIP4	57.26
cg14291622	chr9	19127549	-0.004806	0.07532	0.949	0.99	PLIN2	1.65
cg26247093	chr7	2773812	-0.06477	1.015	0.949	0.99	GNA12	84.82
cg14282207	chr12	97313586	-0.08468	1.327	0.949	0.99	NEDD1	84.48
cg22621695	chr12	68042799	-0.03322	0.5207	0.949	0.99	DYRK2	8.84
cg05203814	chr16	89237756	0.01492	0.2339	0.949	0.99	CDH15	4.92
cg17131445	chr8	47039958	-0.07819	1.226	0.949	0.99		77.57
cg24677278	chr6	28479430	0.07555	1.184	0.949	0.99	GPX6	51.42
cg03512248	chr1	28517610	0.05831	0.9141	0.949	0.99	PTAFR	62.92
cg06503715	chr17	80491688	-0.007847	0.123	0.949	0.99	FOXK2	97.18
cg20783956	chr4	189358149	0.1516	2.377	0.949	0.99		49.12
cg12261055	chr7	41860801	-0.1162	1.821	0.949	0.99		40.81
cg10865887	chr12	6322245	-0.08959	1.405	0.949	0.99	CD9	89.92
cg21556039	chr21	47722623	-0.1384	2.17	0.949	0.99	C21orf58	76.06
cg24317406	chr1	174967663	0.06803	1.067	0.949	0.99	CACYBP	29.1
cg15634474	chr8	74211842	-0.09569	1.501	0.949	0.99	RDH10	48.26
cg08774871	chr16	85783575	0.09552	1.498	0.949	0.99	C16orf74	40.13
cg24625115	chr6	32811697	-0.1603	2.514	0.949	0.99	PSMB8	38.86
cg09598596	chr7	157463734	0.1717	2.694	0.949	0.99	PTPRN2	54.32
cg19817399	chr15	75018674	0.02936	0.4605	0.949	0.99	CYP1A1	4.79
cg25773695	chr1	116191657	0.04374	0.6861	0.949	0.99	VANGL1	73.03
cg10230711	chr13	100742055	0.06816	1.069	0.949	0.99	PCCA	11.12
cg20487548	chr20	37854852	-0.157	2.463	0.949	0.99	LOC339568	41.24
cg01409593	chr10	453118	-0.04597	0.7213	0.949	0.99	DIP2C	93.57
cg07723598	chr2	240090667	-0.0206	0.3233	0.949	0.99	HDAC4	96.52
cg16867086	chr13	98826197	0.0833	1.307	0.949	0.99	FARP1	68.18
cg02800216	chr2	237542624	0.1456	2.285	0.949	0.99		61.93
cg11666690	chr1	52521814	-0.01101	0.1728	0.949	0.99	BTF3L4	4.23
cg09296697	chr12	120833809	-0.03046	0.4782	0.949	0.99		90.47
cg27191520	chr16	2127829	-0.04362	0.6846	0.949	0.99	TSC2	71.33
cg16244664	chr12	130821530	0.08473	1.33	0.949	0.99	PIWIL1	80.57
cg11394611	chr1	229421456	-0.09205	1.445	0.949	0.99	RAB4A	76.01
cg22994781	chr6	31139359	0.0876	1.375	0.949	0.99	POU5F1	39.17
cg19459542	chr2	21265912	0.02338	0.3671	0.949	0.99	APOB	5.06
cg24103044	chr6	30039801	-0.1263	1.983	0.949	0.99	RNF39	45.93
cg08460198	chr16	88091305	0.02877	0.4516	0.949	0.99	BANP	90.89
cg02926859	chr12	116854134	-0.05908	0.9274	0.949	0.99		34.86
cg14975318	chr11	17298537	0.02931	0.4602	0.949	0.99	NUCB2	11.9
cg14247332	chr9	132805979	-0.01131	0.1776	0.949	0.99	FNBP1	3.47
cg12438889	chr17	77824801	0.0193	0.303	0.949	0.99		92.99
cg14362113	chr6	22956527	-0.1802	2.829	0.949	0.99		64.58
cg01516372	chr1	87617972	-0.0689	1.082	0.949	0.99	LOC339524	36.25
cg25873934	chrX	11446095	0.1511	2.373	0.949	0.99	ARHGAP6	59.1
cg11970252	chr13	42188629	0.08191	1.286	0.949	0.99	KIAA0564	19.15
cg14242895	chr11	118393450	0.03425	0.538	0.949	0.99	MLL	79.28
cg14047091	chr7	100205640	-0.07985	1.254	0.949	0.99	PCOLCE	73.51
cg09320199	chr17	17255427	0.08038	1.263	0.949	0.99		54.42
cg20082096	chr19	18053266	0.02163	0.3399	0.949	0.99	CCDC124	93.32
cg01237565	chr14	105715025	-0.009742	0.153	0.949	0.99	BRF1	1.41
cg07813965	chr7	112090452	0.02436	0.3828	0.949	0.99	IFRD1	7.55
cg22274825	chr6	21593881	0.01577	0.2478	0.949	0.99	SOX4	5.47
cg23449659	chr7	142583404	-0.03459	0.5437	0.949	0.99	TRPV6	20.89
cg18441811	chr11	71824068	-0.02658	0.4177	0.949	0.99	C11orf51	3.51
cg18385233	chr15	41047711	0.005951	0.09353	0.949	0.99	FAM82A2	2.84
cg15725046	chr1	11182153	0.04205	0.661	0.949	0.99	MTOR	85.97
cg23420286	chr20	55835350	-0.05289	0.8313	0.949	0.99	BMP7	78.45
cg02569740	chr8	10878898	0.1921	3.02	0.949	0.99	XKR6	28.92
cg00414384	chr11	68518048	-0.09211	1.448	0.949	0.99	MTL5	33.65
cg22932978	chr8	999168	-0.1836	2.886	0.949	0.99		68.62
cg16688681	chr7	2874522	-0.06942	1.091	0.949	0.99	GNA12	84.9
cg18239851	chr1	70671762	-0.01152	0.1812	0.949	0.99	SFRS11	3.13
cg03474731	chr11	125495234	-0.03726	0.586	0.949	0.99	CHEK1	5.93
cg03419051	chr17	29814382	0.04348	0.6838	0.949	0.99	RAB11FIP4	70.52
cg13135031	chr2	187714213	-0.02143	0.3369	0.949	0.99	ZSWIM2	4.41
cg26298568	chr11	36536843	0.1024	1.611	0.949	0.99		43.87
cg06844719	chr16	9326393	-0.1607	2.528	0.949	0.99		38.98
cg11080540	chr5	54897272	0.06237	0.9809	0.949	0.99		12.9
cg11961845	chr7	129008179	0.04083	0.6422	0.949	0.99	AHCYL2	58.93
cg23337650	chr3	73620925	-0.08167	1.285	0.949	0.99	PDZRN3	9.59
cg11293016	chr19	54402647	0.1082	1.702	0.949	0.99	PRKCG	23.79
cg03658371	chr17	61613152	0.145	2.281	0.949	0.99	KCNH6	49.73
cg11087042	chr8	1842659	-0.1848	2.907	0.949	0.99	ARHGEF10	80.12
cg22387286	chr4	185322916	-0.01772	0.2787	0.949	0.99	IRF2	92.09
cg16804899	chr2	27805965	0.009583	0.1508	0.949	0.99	ZNF512	2.92
cg18004847	chr19	1155056	0.03425	0.539	0.949	0.99	SBNO2	6.91
cg20964594	chr4	8594324	-0.09816	1.545	0.95	0.99	CPZ	25.32
cg12389490	chr17	68100915	0.05645	0.8884	0.95	0.99	KCNJ16	92.97
cg04399083	chr6	82461423	-0.02165	0.3408	0.95	0.99	FAM46A	7.22
cg15628956	chr12	53448234	-0.06354	1	0.95	0.99	TENC1	14.32
cg17602903	chr1	27986074	0.06382	1.005	0.95	0.99		71.62
cg13605536	chr9	137718987	0.04995	0.7864	0.95	0.99	COL5A1	45.75
cg18921061	chr2	190305608	0.007737	0.1218	0.95	0.99	WDR75	2.7
cg22603352	chr10	134522043	-0.02072	0.3263	0.95	0.99	INPP5A	93.08
cg23935819	chr19	35490983	0.008707	0.1371	0.95	0.99	GRAMD1A	3.99
cg21283066	chr6	100615670	-0.06852	1.079	0.95	0.99		14.3
cg12837905	chr10	131811621	-0.1778	2.8	0.95	0.99		64.35
cg14064774	chr4	48540281	0.1819	2.865	0.95	0.99	FRYL	71.65
cg17190891	chr7	101962112	0.03608	0.5683	0.95	0.99	SH2B2	8.79
cg26778908	chr10	13629255	-0.01095	0.1725	0.95	0.99	PRPF18	4.01
cg23499126	chr19	33168053	-0.05492	0.8651	0.95	0.99	RGS9BP	59.55
cg14295696	chrX	135230717	-0.06948	1.095	0.95	0.99	FHL1	24.77
cg13395373	chr1	235664791	0.09429	1.486	0.95	0.99	B3GALNT2	43.42
cg07967677	chr1	161008977	-0.1562	2.46	0.95	0.99	TSTD1	47.12
cg25203980	chr1	1238595	-0.08404	1.324	0.95	0.99	ACAP3	69.21
cg15742737	chr2	64863651	-0.05448	0.8585	0.95	0.99	SERTAD2	75.12
cg06594770	chr22	38092974	-0.01419	0.2237	0.95	0.99	TRIOBP	5.18
cg03949996	chr19	14586329	0.0193	0.3042	0.95	0.99	PTGER1	5.2
cg22649740	chr4	83351600	0.0082	0.1293	0.95	0.99	ENOPH1	2.45
cg25984034	chr4	13655982	-0.01783	0.2811	0.95	0.99		5.74
cg08474164	chr2	177503596	-0.06231	0.9822	0.95	0.99		10.02
cg12561839	chr6	31620360	-0.005464	0.08613	0.95	0.99	BAT3	1.68
cg21047695	chr8	63614552	-0.02355	0.3713	0.95	0.99	NKAIN3	4.56
cg20677521	chr2	32191527	0.06394	1.008	0.95	0.99	MEMO1	88.81
cg05873646	chr16	30848968	-0.06292	0.9919	0.95	0.99		71.51
cg11519708	chr7	1981254	-0.2493	3.93	0.95	0.99	MAD1L1	78.5
cg26053881	chr1	3136528	0.2008	3.165	0.95	0.99	PRDM16	66.03
cg02673114	chr1	95509099	0.0258	0.4067	0.95	0.99	ALG14	4.35
cg08523978	chr3	16394492	0.03538	0.558	0.95	0.99	RFTN1	84.28
cg02582203	chr11	43604219	0.06304	0.9942	0.95	0.99		12.36
cg01390135	chr19	868220	-0.03222	0.5082	0.95	0.99	MED16	92.77
cg11825302	chr17	39382445	-0.0998	1.574	0.95	0.99	KRTAP9-2	80.19
cg27587568	chr2	234384343	-0.02929	0.4621	0.95	0.99	USP40	95.14
cg14905403	chr17	39317349	0.09728	1.535	0.95	0.99	KRTAP4-4	60.13
cg05422029	chr6	27235843	0.1617	2.552	0.95	0.99		49.3
cg18689929	chr5	34005493	0.07827	1.235	0.95	0.99	AMACR	83.26
cg17919477	chr1	3574507	0.1149	1.814	0.95	0.99	TP73	72.42
cg23384620	chrX	103810458	-0.09087	1.434	0.95	0.99	IL1RAPL2	7.84
cg07522913	chr7	27150403	-0.08691	1.372	0.95	0.99	HOXA3	13.26
cg10677017	chr11	132184930	0.1382	2.182	0.95	0.99	NTM	34.63
cg05394244	chr6	64281439	0.05866	0.926	0.95	0.99	PTP4A1	20.36
cg04792443	chr5	3854173	-0.1958	3.092	0.95	0.99		61.66
cg16107103	chr7	36276700	-0.07479	1.181	0.95	0.99	EEPD1	62.76
cg26341058	chr1	13881331	0.04979	0.7861	0.95	0.99		92.05
cg03461777	chr1	204339606	0.02839	0.4482	0.95	0.99	LOC127841	87.03
cg27100266	chr6	28876160	-0.04676	0.7384	0.95	0.99	TRIM27	88.03
cg02871210	chr10	5550533	0.006142	0.09698	0.95	0.99		98.09
cg03207915	chr6	119669112	0.04045	0.6388	0.95	0.99	MAN1A1	10.32
cg05791356	chr3	11578196	0.04816	0.7606	0.95	0.99	ATG7	37.81
cg04216073	chr5	127878868	0.05318	0.84	0.95	0.99		86.22
cg01404317	chr13	36919819	-0.01561	0.2466	0.95	0.99	SPG20	4.92
cg24899626	chr8	10512724	-0.05797	0.9159	0.95	0.99	RP1L1	54.66
cg10721856	chr11	2009179	-0.01651	0.2608	0.95	0.99	LOC100133545	97.17
cg06369760	chr19	55685577	0.00991	0.1566	0.95	0.99	SYT5	3.72
cg08505135	chr19	19045615	0.08579	1.356	0.95	0.99	HOMER3	60.74
cg09323434	chr10	97802912	0.1088	1.719	0.95	0.99	CCNJ	64.11
cg12882392	chr11	64335229	-0.0438	0.692	0.95	0.99	SLC22A11	83.67
cg19222405	chr19	1826867	-0.009844	0.1555	0.95	0.99	REXO1	98.2
cg13539181	chrX	109246271	-0.1116	1.764	0.95	0.99	TMEM164	8.55
cg04950711	chrX	151306718	-0.1164	1.839	0.95	0.99	MAGEA10	51.27
cg01644112	chr14	100795619	0.08475	1.339	0.95	0.99	C14orf68	72.9
cg16103275	chr6	290800	0.03812	0.6024	0.95	0.99	DUSP22	92.17
cg00615919	chr2	240043915	0.0235	0.3713	0.95	0.99	HDAC4	92.27
cg14077111	chr5	68505736	0.06136	0.9696	0.95	0.99	CENPH	19.28
cg14058774	chr5	3286025	0.1701	2.689	0.95	0.99		80.91
cg04733951	chr17	64545218	-0.048	0.7585	0.95	0.99	PRKCA	88.05
cg09351715	chr16	2028206	-0.01437	0.2272	0.95	0.99	TBL3	95.52
cg11944359	chr6	159653199	0.1068	1.688	0.95	0.99	FNDC1	44.54
cg17267737	chr7	158819531	0.06597	1.043	0.95	0.99		89.5
cg07353731	chr12	123341735	-0.04686	0.7407	0.95	0.99	HIP1R	84.58
cg19977004	chr11	1482563	0.1093	1.729	0.95	0.99	BRSK2	38.99
cg04122657	chr16	4014295	-0.06373	1.008	0.95	0.99	ADCY9	90.98
cg09582351	chr12	29534625	-0.08517	1.347	0.95	0.99	ERGIC2	21.42
cg19442470	chr8	27470225	-0.06338	1.002	0.95	0.99	CLU	73.94
cg20311846	chr4	77356250	0.02704	0.4278	0.95	0.99	SHROOM3	6.5
cg06369833	chr19	40909697	-0.005356	0.08474	0.95	0.99	PRX	2.34
cg02903907	chr1	232941055	0.04582	0.725	0.95	0.99	KIAA1383	10.11
cg14320195	chr9	117501329	-0.006306	0.09978	0.95	0.99		2.88
cg10301695	chr12	6233717	0.04146	0.656	0.95	0.99	VWF	85.33
cg22728904	chr7	100433983	-0.04199	0.6645	0.95	0.99		79.98
cg04083234	chr6	157745348	-0.01292	0.2045	0.95	0.99	C6orf35	4.67
cg26791307	chr15	97629235	0.06841	1.083	0.95	0.99		33.57
cg16522993	chr2	175551770	0.06275	0.9932	0.95	0.99		81.88
cg13709882	chr9	140327546	-0.01843	0.2916	0.95	0.99	NOXA1	96.59
cg14032528	chr1	11866380	0.01423	0.2253	0.95	0.99	CLCN6	3.53
cg01343192	chr11	5475082	-0.1474	2.333	0.95	0.99	OR51I2	57.65
cg19893439	chr12	56617730	-0.01691	0.2678	0.95	0.99	OBFC2B	5.69
cg17420696	chrX	128657092	-0.04994	0.7908	0.95	0.99	SMARCA1	9.53
cg02262247	chr3	53925379	-0.01649	0.2611	0.95	0.99	SELK	3.84
cg01791034	chr15	42328501	0.02038	0.3228	0.95	0.99		94.2
cg20583430	chr4	4858814	0.08524	1.35	0.95	0.99		11.83
cg13308392	chr7	32543574	0.1394	2.208	0.95	0.99	AVL9	81.01
cg04483701	chr16	86253703	-0.09765	1.546	0.95	0.99		32.11
cg13736068	chr3	156009398	-0.1044	1.653	0.95	0.99	KCNAB1	14.35
cg03052856	chr22	43578698	-0.04661	0.7382	0.95	0.99	TTLL12	72.69
cg04372321	chr4	967432	-0.00563	0.08917	0.95	0.99	DGKQ	2.21
cg01483627	chr17	72368401	-0.1254	1.986	0.95	0.99	GPR142	49.95
cg16541075	chr2	242832796	-0.06607	1.046	0.95	0.99		45.91
cg08004131	chr11	93212017	-0.0199	0.3152	0.95	0.99	C11orf75	94.98
cg23229604	chr1	110081799	-0.02743	0.4345	0.95	0.99	GPR61	90.57
cg27283993	chr10	3826051	0.03522	0.558	0.95	0.99	KLF6	8.77
cg17291887	chr8	37397163	-0.06697	1.061	0.95	0.99		60.27
cg18190534	chr8	142225894	-0.009472	0.1501	0.95	0.99	SLC45A4	97.72
cg02558026	chr16	30904573	-0.05495	0.8707	0.95	0.99	MIR762	75.52
cg24117592	chr5	93954865	-0.02776	0.4399	0.95	0.99	C5orf36	7.81
cg17971555	chr15	74922293	0.04316	0.6839	0.95	0.99	CLK3	68.28
cg05157725	chr6	56112484	-0.1644	2.605	0.95	0.99	COL21A1	37.95
cg04441314	chr8	142200912	-0.06956	1.102	0.95	0.99	DENND3	54.53
cg05033939	chr17	4448324	0.1164	1.845	0.95	0.99	MYBBP1A	90.83
cg20360688	chr11	26544953	-0.03863	0.6122	0.95	0.99	ANO3	90.31
cg18317135	chr19	4677230	0.04256	0.6746	0.95	0.99	DPP9	40.15
cg15408073	chr5	33936322	0.0819	1.298	0.95	0.99	RXFP3	8.22
cg15725228	chr1	36916178	0.006304	0.09995	0.95	0.99	OSCP1	3.09
cg05864140	chr2	220196530	0.009676	0.1534	0.95	0.99	RESP18	2.26
cg05768009	chr10	72238442	-0.08105	1.285	0.95	0.99	KIAA1274	16.97
cg24408763	chr6	43446221	0.06729	1.067	0.95	0.99	TJAP1	77.42
cg22346461	chr1	183155573	-0.03933	0.6237	0.95	0.99	LAMC2	11.46
cg10377726	chr16	68679841	0.01523	0.2415	0.95	0.99	CDH3	4.08
cg03275056	chr8	61591461	-0.04202	0.6663	0.95	0.99	CHD7	5.24
cg10278149	chr2	208016923	0.02629	0.4169	0.95	0.99	KLF7	89.42
cg08633479	chr19	57630524	0.1626	2.578	0.95	0.99	USP29	57.37
cg20471691	chr17	46681316	0.1187	1.882	0.95	0.99	LOC404266	47
cg22366943	chr6	124882293	0.106	1.682	0.95	0.99	NKAIN2	39.65
cg15860732	chr14	88851247	0.03187	0.5054	0.95	0.99	SPATA7	5.51
cg01800884	chr11	73075695	-0.04393	0.6967	0.95	0.99	ARHGEF17	67.36
cg08010530	chr7	157200028	0.01286	0.204	0.95	0.99	DNAJB6	95.81
cg00213142	chr3	51672239	0.03795	0.6021	0.95	0.99	RAD54L2	38.22
cg16706546	chr3	185482401	-0.07157	1.135	0.95	0.99	IGF2BP2	72.84
cg13037437	chr14	64562705	-0.1109	1.759	0.95	0.99	SYNE2	39.09
cg09834794	chr3	147087702	0.09975	1.583	0.95	0.99		8.68
cg09509183	chr1	209979624	-0.005759	0.0914	0.95	0.99	IRF6	1.76
cg22789193	chr6	8102249	-0.009628	0.1528	0.95	0.99	EEF1E1	3.81
cg20706778	chr2	75798122	0.06684	1.061	0.95	0.99	FAM176A	71.76
cg10110884	chr3	151532061	-0.09488	1.506	0.95	0.99	AADAC	82.77
cg11414945	chr2	190719470	0.1616	2.565	0.95	0.99	PMS1	74.47
cg13382117	chr4	160020735	-0.1117	1.773	0.95	0.99		66.52
cg26161895	chr4	159697468	-0.08168	1.297	0.95	0.99	FNIP2	40.03
cg25734161	chr11	134137345	0.09035	1.434	0.95	0.99		32.56
cg23955575	chr7	150827880	0.02159	0.3428	0.95	0.99	AGAP3	84.11
cg14572634	chr17	38574184	-0.006361	0.101	0.95	0.99	TOP2A	2.97
cg01812400	chr14	104179095	-0.05059	0.8033	0.95	0.99	XRCC3	75.39
cg18401262	chr18	12672632	0.1465	2.326	0.95	0.99	CEP76	78.59
cg14128735	chr11	44324976	-0.1131	1.795	0.95	0.99	ALX4	61.99
cg05438508	chr3	58222756	0.01148	0.1823	0.95	0.99	ABHD6	4.74
cg11002907	chr12	133052802	-0.1032	1.639	0.95	0.99		48.74
cg18698819	chr10	13736003	-0.03121	0.4957	0.95	0.99	FRMD4A	93.97
cg11843760	chr1	10532677	0.01048	0.1665	0.95	0.99	DFFA	3.01
cg20271330	chr1	204338515	0.04345	0.6902	0.95	0.99	LOC127841	70.32
cg26452244	chr6	10695099	0.1074	1.706	0.95	0.99	C6orf52	4.41
cg12188416	chr3	189349003	0.09476	1.505	0.95	0.99	TP63	69.41
cg23743606	chr11	277381	-0.06192	0.9838	0.95	0.99	NLRP6	65.87
cg13823936	chr2	139328890	0.1331	2.115	0.95	0.99	SPOPL	80.15
cg18113295	chr2	232135730	-0.04343	0.69	0.95	0.99	ARMC9	82.47
cg22983092	chr17	38911538	0.08525	1.354	0.95	0.99	KRT25	52.45
cg04421713	chr7	97841334	0.07833	1.245	0.95	0.99	BHLHA15	45.48
cg11718162	chr1	154128002	-0.0828	1.316	0.95	0.99	TPM3	59.38
cg00876678	chr16	2319586	-0.02533	0.4026	0.95	0.99	RNPS1	16.63
cg10075360	chr8	26513239	-0.03815	0.6063	0.95	0.99	DPYSL2	47.28
cg18783792	chr3	195594872	-0.03467	0.5511	0.95	0.99	TNK2	95.61
cg18845289	chr12	121124611	0.01206	0.1918	0.95	0.99	MLEC	2.74
cg07322117	chr1	9498583	-0.06333	1.007	0.95	0.99		13.32
cg01199603	chr12	65718113	0.123	1.956	0.95	0.99	MSRB3	72.24
cg11090131	chr16	354263	0.03672	0.5838	0.95	0.99	AXIN1	87.36
cg17790113	chr3	125652101	0.04091	0.6504	0.95	0.99	ALG1L	77.64
cg24044426	chr14	93699254	-0.03526	0.5606	0.95	0.99		30.97
cg12171896	chr3	69134395	-0.0103	0.1638	0.95	0.99	ARL6IP5	3.85
cg02674186	chr4	88784891	0.1275	2.027	0.95	0.99		92.11
cg00440841	chr8	103251541	0.01163	0.185	0.95	0.99	RRM2B	4.46
cg18593039	chr6	144330162	-0.09956	1.583	0.95	0.99	PLAGL1	81.84
cg20978937	chr14	105399321	-0.03844	0.6113	0.95	0.99	PLD4	21.56
cg17344932	chr17	38183730	0.02721	0.4328	0.95	0.99	MED24	95.11
cg20581321	chr2	98963585	0.06783	1.079	0.95	0.99	CNGA3	10.26
cg07612468	chr21	34821936	-0.0317	0.5044	0.95	0.99	TMEM50B	92.36
cg16658719	chr1	218518963	0.01559	0.2481	0.95	0.99	TGFB2	3.26
cg08602214	chr8	22864392	0.01304	0.2076	0.95	0.99	RHOBTB2	95.43
cg02275830	chr14	74318774	-0.008579	0.1365	0.95	0.99	PTGR2	2.87
cg16900589	chr2	238617188	-0.07425	1.181	0.95	0.99	LRRFIP1	52.11
cg13400821	chr2	149495671	-0.08096	1.288	0.95	0.99	EPC2	85.54
cg15847988	chr3	146213845	0.06851	1.09	0.95	0.99	PLSCR2	91.28
cg11879623	chr11	71781594	-0.02146	0.3415	0.95	0.99	NUMA1	92.55
cg08677488	chr16	67981155	-0.04201	0.6686	0.95	0.99	SLC12A4	84.14
cg26676129	chr16	84552874	-0.1029	1.638	0.95	0.99		93.33
cg04836221	chr2	145277852	-0.008638	0.1375	0.95	0.99	ZEB2	2.7
cg01874360	chr14	77279247	0.007557	0.1203	0.95	0.99	ANGEL1	2.21
cg09168036	chr8	121457072	0.03254	0.518	0.95	0.99	MTBP	5.09
cg21413258	chr5	68665223	-0.01352	0.2152	0.95	0.99	TAF9	4.34
cg03707502	chr12	108957979	0.02136	0.3401	0.95	0.99	ISCU	93.48
cg04515567	chr8	145701568	-0.04071	0.6483	0.95	0.99	FOXH1	86.88
cg04211829	chr16	72981203	-0.05322	0.8475	0.95	0.99	ZFHX3	81.87
cg18626035	chr4	103998293	-0.05432	0.865	0.95	0.99	NHEDC2	87.12
cg10208934	chr2	27805334	0.03875	0.617	0.95	0.99	ZNF512	87.78
cg20646317	chr12	50794494	0.1561	2.486	0.95	0.99	LARP4	4.65
cg08659806	chr19	8592780	-0.03573	0.5691	0.95	0.99	MYO1F	90.14
cg08160231	chr1	92545224	-0.03243	0.5166	0.95	0.99	BTBD8	90.26
cg10552184	chr10	6219910	0.09531	1.518	0.95	0.99	PFKFB3	38.85
cg08711530	chrX	31282451	-0.1059	1.686	0.95	0.99	DMD	34.33
cg11032268	chr7	5632272	0.005814	0.09261	0.95	0.99	FSCN1	2.1
cg24993990	chr2	166428802	0.1443	2.299	0.95	0.99	CSRNP3	59.97
cg22516643	chr1	107682302	-0.04966	0.7911	0.95	0.99	NTNG1	23.62
cg16857858	chr7	27213984	0.1374	2.188	0.95	0.99	HOXA10	6.65
cg23985995	chr10	105421249	0.07596	1.21	0.95	0.99	SH3PXD2A	79.5
cg11713480	chr5	1081913	-0.2034	3.24	0.95	0.99	SLC12A7	61.38
cg05898591	chr5	174805715	0.03009	0.4795	0.95	0.99		5.52
cg05461734	chr10	122705955	0.03646	0.5809	0.95	0.99		90.24
cg12072024	chr2	172377981	-0.0334	0.5321	0.95	0.99	CYBRD1	89.71
cg13189149	chr10	102985868	-0.117	1.864	0.95	0.99		26.29
cg22912818	chr13	114194341	-0.07935	1.264	0.95	0.99	TMCO3	37.28
cg15249926	chr11	133995787	0.04591	0.7317	0.95	0.99	JAM3	82.25
cg09451215	chr6	82459960	0.06188	0.9863	0.95	0.99	FAM46A	14.23
cg19772317	chr14	45605172	-0.01222	0.1948	0.95	0.99	FKBP3	4.34
cg25340966	chr1	119532195	-0.09166	1.461	0.95	0.99	TBX15	63.59
cg05068943	chr10	101180657	-0.01902	0.3031	0.95	0.99	GOT1	93.11
cg10197870	chr1	63787170	0.1174	1.872	0.95	0.99		24.71
cg15615436	chr19	50354304	-0.01565	0.2495	0.95	0.99	PTOV1	5.04
cg22063692	chr18	73966627	0.1669	2.661	0.95	0.99		29.63
cg12727358	chr3	53839610	-0.181	2.886	0.95	0.99	CACNA1D	71.52
cg15954782	chr5	132113191	0.005379	0.08577	0.95	0.99	SEPT8	1.81
cg19978669	chr7	105751994	0.00995	0.1587	0.95	0.99	SYPL1	3.57
cg14782559	chr6	33131893	0.134	2.136	0.95	0.99	COL11A2	26.5
cg23629166	chr1	2345368	0.08841	1.41	0.95	0.99	PEX10	32.8
cg11738976	chr20	42744590	-0.1253	1.999	0.95	0.99	JPH2	53.12
cg26051619	chr1	40255555	0.1232	1.965	0.95	0.99	BMP8B	52.08
cg11397541	chr8	145215694	0.03265	0.5207	0.95	0.99	HEATR7A	87.29
cg13641156	chr11	70515650	-0.0422	0.6731	0.95	0.99	SHANK2	90.93
cg06181518	chr6	133562196	-0.006555	0.1046	0.95	0.99	EYA4	1.44
cg07121547	chr4	156129169	-0.1483	2.367	0.95	0.99	NPY2R	12.97
cg04512965	chr19	6038846	0.02801	0.4469	0.95	0.99	RFX2	91.14
cg09478396	chr7	140339480	-0.07649	1.22	0.95	0.99		50.78
cg05959932	chr6	2382734	0.02573	0.4105	0.95	0.99		92.88
cg26688816	chr2	46740690	-0.1335	2.129	0.95	0.99	ATP6V1E2	83.1
cg03467728	chr1	46220388	0.07683	1.226	0.95	0.99		83.51
cg13196652	chr8	132049389	-0.04042	0.645	0.95	0.99	ADCY8	10.16
cg10242825	chr1	146697520	-0.03127	0.499	0.95	0.99	FMO5	9.01
cg13737408	chr14	94393654	0.05436	0.8675	0.95	0.99	FAM181A	23.73
ch.2.123139862F	chr2	123423392	-0.02084	0.3326	0.95	0.99		5.26
cg02147316	chr3	38501099	-0.01433	0.2288	0.95	0.99	ACVR2B	94.33
cg06469252	chrX	136113985	0.1054	1.683	0.95	0.99	GPR101	11.01
cg23239484	chr2	207068317	-0.07872	1.257	0.95	0.99	GPR1	49.87
cg24328774	chr6	44537819	-0.05358	0.8553	0.95	0.99		42.08
cg00861856	chr6	32311517	-0.106	1.692	0.95	0.99	C6orf10	36.36
cg10869131	chr4	3775787	0.06111	0.9757	0.95	0.99		87.77
cg17858098	chr19	39318588	0.09604	1.533	0.95	0.99	ECH1	74.81
cg10979436	chr7	27242005	-0.1387	2.215	0.95	0.99		23.48
cg10664618	chr12	57579466	-0.009188	0.1467	0.95	0.99	LRP1	96.51
cg11718965	chr7	151491426	-0.01764	0.2818	0.95	0.99	PRKAG2	92.51
cg19476368	chr11	121763552	0.1777	2.837	0.95	0.99		72.81
cg13928566	chr12	130624596	-0.04585	0.7322	0.95	0.99		52.34
cg23600866	chr15	99791109	-0.05276	0.8425	0.95	0.99	TTC23	5.91
cg03994904	chr17	70135703	-0.1324	2.115	0.95	0.99		62.77
cg19839507	chr3	113862439	-0.06689	1.068	0.95	0.99	DRD3	88.18
cg24369856	chr6	83777385	0.01672	0.267	0.95	0.99	DOPEY1	2.11
cg07374465	chr1	111996064	-0.08202	1.31	0.95	0.99	ATP5F1	90.09
cg13513498	chr8	102170922	0.05631	0.8994	0.95	0.99		83.62
cg04263511	chr8	128962092	-0.05243	0.8374	0.95	0.99	PVT1	74.83
cg17739038	chr17	1957496	-0.01193	0.1906	0.95	0.99	HIC1	3.02
cg20972950	chr3	142720577	0.01164	0.1859	0.95	0.99	SR140	2.61
cg22005990	chr17	46659939	0.03773	0.6028	0.95	0.99		6.86
cg23003315	chr6	30070109	-0.01293	0.2066	0.95	0.99		3.01
cg04261066	chr19	3762669	-0.003828	0.06116	0.95	0.99	MRPL54	1.47
cg15914335	chr2	1746253	-0.08452	1.35	0.95	0.99	PXDN	28.02
cg19803911	chr6	30615341	-0.0072	0.115	0.95	0.99	C6orf136	3.09
cg15454820	chr10	96990858	0.1997	3.191	0.95	0.99		32.85
cg20136738	chr1	231114860	-0.01428	0.2281	0.95	0.99	TTC13	6.04
cg01097384	chr11	1358675	0.1333	2.13	0.95	0.99		15.85
cg07464605	chr10	18940606	-0.01627	0.2601	0.95	0.99	NSUN6	5.87
cg15920669	chr8	142037502	0.05565	0.8894	0.95	0.99		85.97
cg03163343	chr1	45118395	0.06909	1.104	0.95	0.99		19.6
cg19474546	chr14	35999002	-0.06432	1.028	0.95	0.99		15.01
cg06081869	chr6	76583931	0.05807	0.9284	0.95	0.99	MYO6	85.15
cg17004906	chr1	11727668	0.03448	0.5514	0.95	0.99	FBXO6	89.25
cg21801223	chr12	98648287	0.03161	0.5055	0.95	0.99		92.49
cg13647721	chr17	30228624	-0.01082	0.173	0.95	0.99	UTP6	3.72
cg23856299	chr19	8555465	-0.03724	0.5956	0.95	0.99	PRAM1	88.43
cg23411318	chr17	27939327	0.04207	0.6727	0.95	0.99	ANKRD13B	97.68
cg19559537	chr17	36204489	0.02778	0.4443	0.95	0.99	LOC284100	2.2
cg01876771	chr3	61939159	-0.04422	0.7071	0.95	0.99	PTPRG	88.23
cg00525383	chrX	136647793	-0.1767	2.826	0.95	0.99	ZIC3	33.58
cg09396895	chr7	25021067	-0.02537	0.4058	0.95	0.99	OSBPL3	5.23
cg23350754	chr10	134978012	-0.07016	1.122	0.95	0.99	KNDC1	40.31
cg04546471	chr12	56510299	0.005681	0.09088	0.95	0.99	RPL41	2.68
cg14551616	chr7	28406673	0.1232	1.971	0.95	0.99	CREB5	65.16
cg00018010	chr17	20105626	-0.03158	0.5052	0.95	0.99	CYTSB	91.84
cg16579869	chrX	25035922	0.03747	0.5995	0.95	0.99		2.49
cg22435982	chr17	42441259	0.006878	0.11	0.95	0.99	FAM171A2	2
cg08392360	chr6	107437822	-0.05469	0.8751	0.95	0.99		15.99
cg09650180	chr20	62225654	0.02355	0.3769	0.95	0.99	GMEB2	93.76
cg07482373	chr22	50689843	0.01198	0.1917	0.95	0.99	HDAC10	5.42
cg02198513	chr4	38987121	0.08564	1.371	0.95	0.99	TMEM156	72.86
cg22926378	chrX	6144633	-0.08242	1.319	0.95	0.99	NLGN4X	5.57
cg11635155	chr3	74512963	0.2321	3.715	0.95	0.99	CNTN3	58.78
cg05592146	chr16	2198484	0.008818	0.1411	0.95	0.99	RAB26	2.54
cg17750109	chr1	115844232	0.05043	0.8072	0.95	0.99	NGF	52.94
cg22662808	chr7	143045023	-0.06321	1.012	0.95	0.99	CLCN1	84.75
cg16161156	chr20	33303111	-0.02503	0.4007	0.95	0.99	NCOA6	92.61
cg27416847	chr7	86778068	-0.1061	1.698	0.95	0.99		61.94
cg03365496	chr15	60286384	0.009193	0.1472	0.95	0.99		2.72
cg12432980	chr20	5987794	0.06291	1.007	0.95	0.99	CRLS1	20.67
cg24332577	chr20	50419248	0.0747	1.196	0.95	0.99	SALL4	29.76
cg14904034	chr2	10529276	0.08039	1.287	0.95	0.99	HPCAL1	57.89
cg01872024	chr11	94502804	-0.04742	0.7594	0.95	0.99	AMOTL1	12.73
cg15518542	chr10	1444784	0.1973	3.16	0.95	0.99	ADARB2	65.5
cg10633526	chr3	13560246	0.06595	1.056	0.95	0.99		83.69
cg21512771	chr5	6378647	-0.005279	0.08456	0.95	0.99	MED10	2.13
cg14214375	chr9	37485887	0.01368	0.2191	0.95	0.99	POLR1E	5.77
cg09171882	chr12	75874499	0.1227	1.965	0.95	0.99	GLIPR1	41.6
cg20261167	chr4	88896942	-0.1106	1.772	0.95	0.99	SPP1	60.15
cg09284509	chrX	101315666	-0.06516	1.044	0.95	0.99		13.55
cg02956806	chr9	140174741	0.08849	1.417	0.95	0.99	C9orf167	40.82
cg24930749	chr1	29804900	-0.1789	2.866	0.95	0.99		29.45
cg03436619	chr15	30113831	-0.00644	0.1032	0.95	0.99	TJP1	3.18
cg14363996	chr9	140122076	0.01314	0.2105	0.95	0.99		4.03
cg03805757	chr16	71968109	-0.07919	1.269	0.95	0.99	PKD1L3	84.14
cg18069705	chr4	128754061	-0.1349	2.161	0.95	0.99	HSPA4L	74.84
cg12992443	chr20	35093928	-0.06241	1	0.95	0.99	DLGAP4	73.75
cg03579446	chr8	126216633	0.1482	2.374	0.95	0.99	NSMCE2	73.78
cg01142596	chr16	68680250	-0.02255	0.3614	0.95	0.99	CDH3	8.98
cg01923395	chr4	3685577	0.1368	2.192	0.95	0.99		80.51
cg03596113	chr1	3129969	0.1498	2.4	0.95	0.99	PRDM16	61.5
cg24306585	chr20	17209550	-0.03885	0.6227	0.95	0.99	PCSK2	6.31
cg11196333	chr1	203154370	-0.06091	0.9761	0.95	0.99	CHI3L1	59.14
cg04890459	chr16	67204681	0.009745	0.1562	0.95	0.99		2.93
cg04288999	chr2	66667852	0.05917	0.9483	0.95	0.99	MEIS1	59.74
cg26703873	chr12	109534326	0.04108	0.6584	0.95	0.99	UNG	75.21
cg08249556	chr21	30365104	-0.00749	0.12	0.95	0.99	RNF160	3.39
cg01025954	chr8	144263025	-0.0379	0.6076	0.95	0.99		10.81
cg06200714	chr2	677816	0.006302	0.101	0.95	0.99	TMEM18	2.68
cg05999377	chrX	152712061	0.07964	1.277	0.95	0.99	TREX2	64.03
cg00486525	chr2	150444762	0.1999	3.204	0.95	0.99	MMADHC	60.81
cg18410066	chr3	191578720	-0.06933	1.112	0.95	0.99		88.37
cg16985233	chr15	43806249	0.04421	0.7089	0.95	0.99		85.02
cg12656424	chr2	18923186	-0.05402	0.8661	0.95	0.99		63.86
cg19363607	chr7	98097019	-0.03729	0.5978	0.95	0.99		19.94
cg26821433	chr2	170103488	-0.06056	0.9711	0.95	0.99	LRP2	83.43
cg05357209	chr7	872208	0.06954	1.115	0.95	0.99	UNC84A	82.63
cg15234946	chr6	116886349	-0.07503	1.203	0.95	0.99		69.07
cg02092708	chr6	97063714	-0.1082	1.736	0.95	0.99	FHL5	83.06
cg22233974	chr1	39546511	-0.07477	1.199	0.95	0.99	MACF1	61.27
cg15658344	chr12	50720139	0.1043	1.673	0.95	0.99		80
cg04311821	chr2	242612900	-0.104	1.668	0.95	0.99	ATG4B	73.77
cg27020362	chr5	138723394	-0.0454	0.7284	0.95	0.99	MGC29506	77.14
cg01389032	chr9	34521807	0.02606	0.4181	0.95	0.99	ENHO	89.87
cg07784042	chr2	67893948	-0.05681	0.9116	0.95	0.99		19.37
cg06078467	chr10	134050027	-0.09688	1.555	0.95	0.99	STK32C	67.89
cg02060434	chr12	52473014	-0.02369	0.3801	0.95	0.99		90.08
cg09625351	chr12	14818846	-0.1688	2.709	0.95	0.99	GUCY2C	74.35
cg19272540	chr7	15055459	0.1789	2.871	0.95	0.99		40.28
cg05553268	chr11	117391914	-0.0077	0.1236	0.95	0.99	DSCAML1	98.5
cg08339076	chr15	43594805	-0.05902	0.9473	0.95	0.99	TGM7	80.68
cg01953615	chr16	87102366	0.1207	1.937	0.95	0.99		87.21
cg03787796	chrX	85302489	-0.01714	0.2753	0.951	0.99	CHM	7.86
cg12117396	chr1	2438037	0.07982	1.282	0.951	0.99		52.63
cg25533774	chr7	16505409	0.08047	1.292	0.951	0.99	SOSTDC1	25.17
cg23863410	chr14	62218168	0.04792	0.7695	0.951	0.99		10.19
cg19986012	chr17	46627848	0.09085	1.459	0.951	0.99	HOXB3	82.51
cg15214366	chr13	28540727	0.2218	3.562	0.951	0.99	CDX2	11.77
cg16922557	chr1	114471747	0.009814	0.1576	0.951	0.99	HIPK1	4.43
cg08572049	chr12	123011833	0.01821	0.2926	0.951	0.99	RSRC2	5.85
cg12560192	chr20	61512672	0.04831	0.7762	0.951	0.99	DIDO1	88.27
cg02169981	chr11	75905917	0.08335	1.339	0.951	0.99	WNT11	72.96
cg07762764	chr3	24565992	0.1108	1.78	0.951	0.99		65.42
cg08717980	chr5	1386005	-0.01311	0.2106	0.951	0.99		3.88
cg01386883	chr3	53529144	-0.1094	1.758	0.951	0.99	CACNA1D	15.36
cg10137837	chr17	6926742	-0.09486	1.525	0.951	0.99	BCL6B	57.88
cg08882099	chr6	107612007	0.04339	0.6975	0.951	0.99	PDSS2	32.26
cg01561869	chr5	140725147	0.1823	2.931	0.951	0.99	PCDHGA2	46.95
cg16072427	chr14	105930184	0.03455	0.5555	0.951	0.99	MTA1	85.88
cg14150186	chr9	105764606	-0.09042	1.454	0.951	0.99	CYLC2	21.95
cg16262357	chr19	36266374	-0.009644	0.1551	0.951	0.99	SNX26	2.78
cg21190228	chr2	240132342	0.04824	0.7757	0.951	0.99	HDAC4	86.37
cg22944075	chr11	74459825	-0.006032	0.09699	0.951	0.99	RNF169	2.49
cg12251919	chr2	236839060	0.005064	0.08143	0.951	0.99	AGAP1	98.76
cg14900814	chr4	25032305	0.005554	0.08931	0.951	0.99	LGI2	2.15
cg25985323	chr15	40857259	-0.006924	0.1113	0.951	0.99	C15orf57	2.35
cg25118192	chr2	241819325	-0.1707	2.746	0.951	0.99		55.02
cg07850982	chr20	2188511	-0.03553	0.5714	0.951	0.99		3.66
cg05503887	chr11	34641925	0.07686	1.236	0.951	0.99	EHF	68.22
cg02858817	chrX	26155148	-0.0733	1.179	0.951	0.99	MAGEB18	15.3
cg12648193	chr1	246669975	0.01123	0.1807	0.951	0.99	SMYD3	4.28
cg08271519	chr13	100153373	-0.01574	0.2532	0.951	0.99	TM9SF2	5.9
cg15437651	chr4	128554035	-0.00905	0.1456	0.951	0.99	INTU	3.04
cg11993720	chr20	35974292	-0.004221	0.06793	0.951	0.99	SRC	1.72
cg27059537	chr7	13662497	0.1038	1.67	0.951	0.99		86.38
cg03222971	chr2	217559020	-0.07317	1.177	0.951	0.99	IGFBP5	14.93
cg04481212	chr11	27740495	0.0249	0.4007	0.951	0.99	BDNF	4.21
cg02046854	chr7	2699640	-0.02561	0.4121	0.951	0.99	TTYH3	94.15
cg06610705	chr5	129244050	0.1161	1.869	0.951	0.99	CHSY3	66.72
cg04993883	chr19	46088448	0.03426	0.5514	0.951	0.99	OPA3	5.36
cg12598025	chr5	172091816	0.1204	1.938	0.951	0.99	NEURL1B	65.7
cg06083200	chr6	30033850	-0.08905	1.433	0.951	0.99	PPP1R11	75.77
cg21968515	chr11	62694099	-0.1029	1.656	0.951	0.99		41.25
cg01939336	chr5	113697487	0.03457	0.5565	0.951	0.99	KCNN2	4.35
cg08564636	chr6	166324392	0.09593	1.544	0.951	0.99		29.46
cg24490600	chr1	12027176	0.01946	0.3133	0.951	0.99	PLOD1	93.27
cg04215475	chr10	135049991	0.129	2.077	0.951	0.99	VENTX	21.7
cg05666130	chr13	33083560	-0.1563	2.517	0.951	0.99	N4BP2L2	79.79
cg22318989	chr1	153650317	-0.0102	0.1642	0.951	0.99	NPR1	3.17
cg18584012	chr8	82644373	-0.02257	0.3634	0.951	0.99	CHMP4C	8.31
cg04169912	chr19	35791192	0.1609	2.592	0.951	0.99	MAG	63.61
cg24645447	chr1	243426679	0.0474	0.7633	0.951	0.99	SDCCAG8	88.18
cg09636671	chr1	201915873	0.01319	0.2125	0.951	0.99	LMOD1	5.54
cg27341708	chr4	140952109	-0.3868	6.231	0.951	0.99	MAML3	45.24
cg01395351	chr12	57421088	0.05099	0.8213	0.951	0.99		64.23
cg05524038	chr5	149493258	-0.07787	1.254	0.951	0.99	CSF1R	78.05
cg05506365	chr2	105472193	-0.09583	1.544	0.951	0.99	POU3F3	8.38
cg22902969	chr7	56131795	-0.00713	0.1149	0.951	0.99	SUMF2	3.12
cg05952322	chr17	77302326	0.1027	1.655	0.951	0.99	HRNBP3	30.52
cg26789698	chr16	11480327	-0.04817	0.7763	0.951	0.99		81.86
cg13756273	chr20	57594513	-0.04207	0.678	0.951	0.99	TUBB1	75.16
cg01698523	chrX	153583936	-0.1039	1.675	0.951	0.99	FLNA	50.05
cg26509746	chr12	79992490	-0.07666	1.236	0.951	0.99	PAWR	87.29
cg07489083	chr5	158689950	-0.02643	0.4261	0.951	0.99	UBLCP1	6.16
cg07581811	chr3	184491461	0.05233	0.8435	0.951	0.99		65.72
cg14876685	chr7	99177937	-0.008818	0.1422	0.951	0.99		3.82
cg09344183	chr2	175205785	0.06477	1.044	0.951	0.99		63.75
ch.12.12432R	chr12	539860	0.02368	0.3817	0.951	0.99	CCDC77	10.23
cg11769049	chr17	72869140	0.005071	0.08177	0.951	0.99	FDXR	2.28
cg21166797	chr12	13197827	-0.006088	0.09816	0.951	0.99	KIAA1467	2.55
cg13172637	chr14	97685823	0.1671	2.694	0.951	0.99		26.01
cg02305113	chr7	2059212	-0.05297	0.8542	0.951	0.99	MAD1L1	75.07
cg22027946	chr17	80790580	-0.04313	0.6956	0.951	0.99	TBCD	89.83
cg17100047	chr10	80312528	0.04204	0.6781	0.951	0.99		58.49
cg23253460	chr1	84709527	-0.1163	1.875	0.951	0.99		79.87
cg18014547	chr2	20366443	-0.03879	0.6257	0.951	0.99		90.48
cg04872851	chr3	127007606	-0.121	1.953	0.951	0.99		84.6
cg23414595	chr22	30129607	0.05185	0.8366	0.951	0.99	ZMAT5	64.65
cg01246665	chr15	93258479	0.07808	1.26	0.951	0.99		31.53
cg14626375	chr13	27131724	0.009874	0.1593	0.951	0.99	WASF3	2.42
cg19240752	chr6	3879941	0.007254	0.1171	0.951	0.99		96.32
cg16031711	chr17	4046447	-0.004556	0.07353	0.951	0.99	ZZEF1	1.96
cg13690407	chr1	33473178	0.05393	0.8704	0.951	0.99		32.59
cg08447792	chr4	110600020	-0.0536	0.8651	0.951	0.99	CCDC109B	79.99
cg13033072	chr5	28926682	0.02972	0.4796	0.951	0.99		92.12
cg22048274	chr6	31853428	-0.08548	1.38	0.951	0.99	EHMT2	72.53
cg19392656	chr3	13590415	0.02398	0.3871	0.951	0.99	FBLN2	4.29
cg09522147	chr12	52627342	-0.0476	0.7682	0.951	0.99	KRT7	18.58
cg26275848	chr12	49355334	0.06636	1.071	0.951	0.99		69.09
cg05166871	chr17	46233714	-0.07379	1.191	0.951	0.99	SKAP1	60.25
cg08183114	chr6	32158284	0.03293	0.5316	0.951	0.99	PBX2	7.97
cg06361006	chr1	27689976	0.01938	0.3129	0.951	0.99	MAP3K6	93.87
cg02354107	chr4	77135186	0.004858	0.07843	0.951	0.99	SCARB2	2.35
cg05192269	chr11	560868	-0.005175	0.08355	0.951	0.99	RASSF7	2.21
cg06560026	chr16	6624242	-0.1586	2.56	0.951	0.99	A2BP1	65.31
cg08240539	chr7	2282600	-0.0725	1.17	0.951	0.99	FTSJ2	21.87
cg10998884	chr11	10673997	0.09089	1.468	0.951	0.99	MRVI1	56.61
cg26550872	chr12	69656319	-0.1336	2.157	0.951	0.99	CPSF6	80.59
cg22365167	chr11	62306861	-0.06779	1.095	0.951	0.99	AHNAK	34.58
cg07855465	chr17	79377665	0.05528	0.8928	0.951	0.99	BAHCC1	16.72
cg21177494	chr15	33397692	-0.06952	1.123	0.951	0.99		26.9
cg05764422	chr16	1230316	0.09553	1.543	0.951	0.99	CACNA1H	49.79
cg20815297	chr4	13541663	-0.09263	1.496	0.951	0.99		42.6
cg03931808	chr19	14139099	-0.05817	0.9397	0.951	0.99	RLN3	86.07
cg26145926	chr1	185703346	0.01583	0.2558	0.951	0.99	HMCN1	4.66
cg02073304	chr1	33457500	-0.05192	0.8389	0.951	0.99		66.66
cg02447227	chr1	61687239	-0.1478	2.388	0.951	0.99	NFIA	67.85
cg08777304	chr5	140105626	0.01004	0.1623	0.951	0.99	VTRNA1-3	3.53
cg26678978	chr11	6280531	0.0113	0.1827	0.951	0.99	CCKBR	3.31
cg22372930	chr19	55630001	0.07323	1.183	0.951	0.99	PPP1R12C	34.61
cg15136492	chr6	168580512	0.01465	0.2367	0.951	0.99		96.32
cg22286636	chr15	85174661	-0.004606	0.07444	0.951	0.99	SCAND2	2.06
cg23728447	chr10	126429267	-0.06577	1.063	0.951	0.99	FAM53B	69.79
cg27169610	chr1	42182637	0.04827	0.7802	0.951	0.99	HIVEP3	83.59
cg02748316	chr3	50273710	-0.006587	0.1065	0.951	0.99	GNAI2	2.95
cg24614473	chr9	15232701	-0.1057	1.709	0.951	0.99	TTC39B	74.15
cg19913688	chr11	428466	0.1151	1.861	0.951	0.99	ANO9	47.91
cg12575511	chr7	2040851	0.04707	0.761	0.951	0.99	MAD1L1	32.43
cg09963962	chr11	64812414	0.01921	0.3107	0.951	0.99	NAALADL1	94.19
cg23024326	chr6	36761843	0.05712	0.9237	0.951	0.99	CPNE5	80.75
cg21442881	chr8	142160081	-0.04907	0.7934	0.951	0.99	DENND3	79.68
cg10750464	chr19	11534062	-0.1605	2.595	0.951	0.99	CCDC151	68.05
cg13251373	chr8	42173796	0.02393	0.387	0.951	0.99	IKBKB	89.73
cg11361387	chr22	19949873	0.04742	0.7668	0.951	0.99	COMT	24.5
cg06998224	chr5	128113907	0.03892	0.6294	0.951	0.99		88.85
cg25371329	chr2	44400179	-0.06992	1.131	0.951	0.99	PPM1B	87.12
cg08115220	chrX	45710419	0.0409	0.6616	0.951	0.99		8.38
cg14971286	chr11	119598257	-0.01389	0.2248	0.951	0.99	PVRL1	4.3
cg09309085	chr20	40706193	-0.2432	3.936	0.951	0.99	PTPRT	66.53
cg22625420	chr19	1605659	0.004458	0.07213	0.951	0.99	UQCR	1.71
cg13606015	chr3	43732015	-0.01063	0.1721	0.951	0.99	ABHD5	3.04
cg13622893	chrX	69509727	0.08643	1.399	0.951	0.99	PDZD11	9.77
cg16954280	chr17	30593009	-0.007422	0.1202	0.951	0.99	RHBDL3	3.24
cg01267797	chr5	79542470	0.06174	0.9994	0.951	0.99	SERINC5	75.3
cg14411103	chr12	114883396	-0.179	2.898	0.951	0.99		40.02
cg18861990	chr4	5891833	-0.128	2.072	0.951	0.99	CRMP1	33.09
cg01001791	chr22	41924687	-0.04528	0.7331	0.951	0.99	POLR3H	72.33
cg20769997	chr13	98937982	-0.02363	0.3826	0.951	0.99	FARP1	92.71
cg23915314	chr14	24550845	0.00428	0.0693	0.951	0.99	NRL	1.78
cg17477835	chr10	73038012	0.08347	1.352	0.951	0.99	UNC5B	67.21
cg09019635	chr2	164800141	-0.04402	0.7127	0.951	0.99		88.31
cg07203271	chr1	53926112	-0.0702	1.137	0.951	0.99	DMRTB1	28.51
cg10208269	chr4	111508999	0.1167	1.889	0.951	0.99		68.41
cg10975863	chr14	68830704	-0.03897	0.631	0.951	0.99	RAD51L1	80.21
cg09166085	chr5	102898648	-0.1232	1.995	0.951	0.99	NUDT12	43.84
cg16232071	chr8	10907718	-0.1282	2.076	0.951	0.99	XKR6	44.36
cg06127263	chr4	36324706	-0.05548	0.8985	0.951	0.99	DTHD1	10.58
cg03539850	chr10	91404063	0.01043	0.169	0.951	0.99	PANK1	4.83
cg27366162	chr17	66375195	0.03141	0.5087	0.951	0.99	ARSG	12.97
cg14847134	chr1	156122709	0.0437	0.7079	0.951	0.99	SEMA4A	78.73
cg21141445	chr21	27101106	0.02101	0.3403	0.951	0.99	ATP5J	93.2
cg02931642	chr3	184320734	0.06914	1.12	0.951	0.99		32.56
cg27568550	chr10	127461233	0.03161	0.5121	0.951	0.99	MMP21	95.97
cg03745912	chr10	120924721	-0.03723	0.6033	0.951	0.99	SFXN4	19.85
cg18823647	chr4	99580449	0.02226	0.3607	0.951	0.99	TSPAN5	4.98
cg21167167	chr1	147736190	0.01258	0.2038	0.951	0.99		4.56
cg02289322	chr5	176696395	-0.03991	0.6468	0.951	0.99	NSD1	82.35
cg25022612	chr12	64233930	-0.02295	0.3719	0.951	0.99		94.41
cg00752376	chr9	112402580	0.04156	0.6735	0.951	0.99	PALM2	5.05
cg15057138	chr1	2849495	-0.08678	1.406	0.951	0.99		38.66
cg07581680	chr2	196961847	-0.1196	1.938	0.951	0.99		53.78
cg23922819	chr1	27335739	-0.08232	1.335	0.951	0.99	FAM46B	50.76
cg00346556	chr12	15942191	-0.03335	0.5408	0.951	0.99	EPS8	17.07
cg11178170	chr4	184427252	-0.004923	0.07982	0.951	0.99	ING2	2.28
cg26821750	chr1	32688195	0.004848	0.07861	0.951	0.99	C1orf91	2.07
cg06890152	chr8	19800242	-0.1537	2.493	0.951	0.99	LPL	55.35
cg05395998	chr1	38020899	-0.05187	0.8411	0.951	0.99	SNIP1	70.77
cg26627780	chr19	21324707	0.0706	1.145	0.951	0.99	ZNF431	5.02
cg10419342	chr2	9543851	0.1317	2.137	0.951	0.99	ASAP2	74.13
cg19252607	chr22	50178457	-0.0231	0.3747	0.951	0.99	BRD1	97.4
cg20725013	chr7	27195036	-0.13	2.11	0.951	0.99	HOXA7	55.52
cg27579480	chr19	18391329	0.01732	0.2811	0.951	0.99	JUND	5.38
cg26844909	chr10	21788134	-0.06255	1.015	0.951	0.99		82.62
cg19496978	chr1	120174149	0.1937	3.143	0.951	0.99	ZNF697	22.82
cg08867549	chr17	29888620	-0.06936	1.126	0.951	0.99		82.27
cg00012148	chr6	54172997	-0.1297	2.106	0.951	0.99	TINAG	69.07
cg15929698	chr7	24323792	-0.1305	2.118	0.951	0.99	NPY	49.66
cg13710027	chr19	15542913	-0.01788	0.2903	0.951	0.99	WIZ	3.67
cg01695532	chr2	37190024	0.2107	3.42	0.951	0.99	STRN	87.03
cg22175345	chr4	17194180	0.1265	2.053	0.951	0.99		58.49
cg10202835	chr5	25190672	-0.1735	2.816	0.951	0.99		15.75
cg26305042	chr22	46327039	-0.1949	3.164	0.951	0.99	WNT7B	71.69
cg08074477	chr17	38657949	-0.03179	0.5161	0.951	0.99	TNS4	29.15
cg05105745	chr13	113440234	-0.06703	1.088	0.951	0.99	ATP11A	92.5
cg23244810	chr7	28930859	0.0783	1.271	0.951	0.99		18.07
cg03124680	chr11	3013791	0.004123	0.06694	0.951	0.99	NAP1L4	1.55
cg22213022	chr17	80268823	-0.05465	0.8873	0.951	0.99		50.21
cg03386536	chr1	23861906	0.0173	0.281	0.951	0.99		95.05
cg20309121	chr8	93115978	-0.02958	0.4804	0.951	0.99		9.74
cg15382051	chr7	4873549	-0.1338	2.174	0.951	0.99	RADIL	54.75
cg16216148	chr17	655751	0.008518	0.1383	0.951	0.99	ELP2P	3.64
cg15955521	chr13	30039881	-0.09191	1.493	0.951	0.99	MTUS2	46.88
cg19718306	chr3	134371507	0.1535	2.494	0.951	0.99		56.33
cg18748525	chr6	36409367	0.02451	0.398	0.951	0.99	PXT1	4.81
cg26764846	chr13	20797693	-0.1141	1.853	0.951	0.99	GJB6	35.42
cg08577231	chr16	403800	0.02177	0.3536	0.951	0.99	AXIN1	93.93
cg18624866	chrX	21958505	0.09639	1.566	0.951	0.99	SMS	31.87
cg17152375	chrX	48660379	-0.03594	0.5838	0.951	0.99	HDAC6	11.49
cg25817111	chr2	212232130	-0.06353	1.032	0.951	0.99		26.58
cg11083511	chr17	80869706	0.0708	1.15	0.951	0.99	TBCD	49.13
cg23743186	chr22	39152048	-0.02174	0.3532	0.951	0.99	UNC84B	1.91
cg07506689	chr16	72459978	-0.1023	1.661	0.951	0.99		84.94
cg23495116	chr8	118532651	0.02437	0.3959	0.951	0.99	MED30	6.07
cg00389341	chr6	37190260	-0.06796	1.104	0.951	0.99	TMEM217	27.67
cg10289976	chr10	103874857	0.01394	0.2265	0.951	0.99	LDB1	4.97
cg27604101	chr17	60630659	0.01364	0.2216	0.951	0.99	TLK2	4.98
cg17495873	chr19	4639335	-0.009474	0.154	0.951	0.99	TNFAIP8L1	3.81
cg20961248	chr2	291164	0.1392	2.263	0.951	0.99		62.98
cg01935413	chr16	83636749	0.172	2.796	0.951	0.99	CDH13	54.03
cg09966430	chr6	32310527	0.1654	2.688	0.951	0.99	C6orf10	53.71
cg16694231	chr5	81599900	0.02685	0.4366	0.951	0.99	ATP6AP1L	93.46
cg02871208	chr6	52535754	-0.003816	0.06206	0.951	0.99	TMEM14A	1.46
cg23717686	chr20	44044727	-0.004527	0.07362	0.951	0.99	PIGT	1.96
cg12690929	chr4	115287672	0.1418	2.306	0.951	0.99		65.82
cg00466268	chr3	164914621	-0.07844	1.276	0.951	0.99	SLITRK3	8
cg21183455	chr22	50052396	0.1521	2.474	0.951	0.99	C22orf34	56.05
cg00910503	chr17	80393666	-0.02002	0.3257	0.951	0.99	HEXDC	98.25
cg13937986	chr9	132019367	-0.09053	1.473	0.951	0.99		70.7
cg02460251	chr5	176107427	0.04773	0.7764	0.951	0.99		3.84
cg05371552	chr7	158854564	-0.1734	2.822	0.951	0.99	VIPR2	26.57
cg08786829	chr7	41739801	-0.0524	0.8527	0.951	0.99	LOC285954	61.24
cg02877240	chr7	112089798	0.02838	0.4618	0.951	0.99	IFRD1	9.17
cg25445431	chr7	101630948	-0.07893	1.285	0.951	0.99	CUX1	81.38
cg13078381	chr12	115137528	-0.06128	0.9973	0.951	0.99		83.84
cg14183712	chr7	157811918	-0.1741	2.833	0.951	0.99	PTPRN2	63.21
cg23687242	chr19	41257658	0.00978	0.1592	0.951	0.99	SNRPA	4.56
cg22670033	chr5	180646608	0.0562	0.9148	0.951	0.99		80.02
cg14054649	chr6	32138800	-0.03726	0.6066	0.951	0.99	AGPAT1	81.76
cg24630097	chrX	71787640	0.06686	1.089	0.951	0.99	HDAC8	88.83
cg02973416	chr11	796069	0.02063	0.3358	0.951	0.99	SLC25A22	7.47
cg26328002	chr18	10455463	-0.01638	0.2667	0.951	0.99	APCDD1	5.22
cg11854073	chr3	112013357	0.06466	1.053	0.951	0.99	SLC9A10	35.69
cg04992757	chr1	2266138	0.1087	1.771	0.951	0.99	MORN1	59.68
cg12735852	chr20	45313808	0.01873	0.3051	0.951	0.99	SLC13A3	93.58
cg13699887	chr6	16320488	0.1378	2.243	0.951	0.99	ATXN1	51.12
cg18550003	chr19	49259284	0.02146	0.3495	0.951	0.99	FGF21	92.41
cg21598044	chr6	28829481	-0.1072	1.747	0.951	0.99		67.05
cg01418291	chr8	133491512	-0.1686	2.746	0.951	0.99	KCNQ3	24.72
cg01294253	chr9	136912663	0.04187	0.6821	0.951	0.99	BRD3	83.46
cg12460765	chr7	2415105	-0.007467	0.1217	0.951	0.99	EIF3B	98.54
cg07774589	chr18	73625808	0.192	3.129	0.951	0.99		52.88
cg09507184	chr1	156696846	0.03247	0.5293	0.951	0.99	ISG20L2	15.88
cg27513339	chr3	9904903	-0.05012	0.8169	0.951	0.99		20.59
cg00267286	chr10	16564187	0.07977	1.301	0.951	0.99	C1QL3	79.54
cg21831481	chr4	41880604	-0.0691	1.127	0.951	0.99		44.4
cg04315226	chr14	75544295	0.01491	0.2432	0.951	0.99	FAM164C	94.17
cg08712625	chr19	920786	-0.01917	0.3127	0.951	0.99	KISS1R	6.39
cg15670241	chrX	112084007	-0.1185	1.932	0.951	0.99	AMOT	14.54
cg13497155	chr3	50374949	-0.01263	0.206	0.951	0.99	RASSF1	3.41
cg11288297	chr11	8808320	0.02179	0.3554	0.951	0.99	ST5	91.44
cg05030346	chr10	134596943	-0.07702	1.256	0.951	0.99	INPP5A	71.46
cg04711852	chr14	37126283	-0.2081	3.395	0.951	0.99	PAX9	39.95
cg04706667	chr19	47129637	0.07831	1.278	0.951	0.99	PTGIR	69.5
cg10077689	chr2	193467475	0.1481	2.417	0.951	0.99		63.03
cg04153536	chr9	37576958	-0.0343	0.5597	0.951	0.99	FBXO10	86.86
cg19941054	chr15	78730329	-0.007772	0.1268	0.951	0.99	IREB2	2.77
cg10706861	chr9	139996153	0.02121	0.3461	0.951	0.99	MAN1B1	92.82
cg01753241	chr7	1587459	-0.02003	0.3268	0.951	0.99	TMEM184A	97.16
cg23598115	chr1	213681300	-0.07716	1.259	0.951	0.99		26.31
cg04150516	chr2	233388495	-0.03189	0.5205	0.951	0.99		5
cg22152521	chr13	46543137	0.07506	1.225	0.951	0.99	ZC3H13	91.9
cg05677248	chr12	53835315	0.006003	0.09799	0.951	0.99	PRR13	2.87
cg05506007	chr17	41444	0.0728	1.188	0.951	0.99		93.03
cg20359349	chr17	41994531	0.08059	1.316	0.951	0.99	C17orf88	60.29
cg24778776	chr11	69017394	0.04613	0.7531	0.951	0.99		12.12
cg07294323	chr16	73083327	-0.06997	1.142	0.951	0.99	ZFHX3	55.45
cg00784671	chr22	46762841	0.108	1.763	0.951	0.99	CELSR1	28.96
cg02735530	chr3	66458970	0.05441	0.8883	0.951	0.99	LRIG1	81.34
cg04593859	chr17	80526279	0.05911	0.9652	0.951	0.99	FOXK2	76.3
cg22947532	chr11	75921940	0.01969	0.3215	0.951	0.99		4.91
cg23468137	chr10	133784769	-0.01246	0.2035	0.951	0.99	BNIP3	95.66
cg23187669	chr4	170913676	-0.08848	1.445	0.951	0.99	MFAP3L	58.15
cg18618431	chr8	134531916	-0.03748	0.6123	0.951	0.99	ST3GAL1	88.85
cg11285327	chr22	18273802	0.01998	0.3264	0.951	0.99	MICAL3	94.7
cg26887212	chr6	33286244	-0.08147	1.331	0.951	0.99	ZBTB22	31.31
cg11884243	chr9	137772886	0.06946	1.135	0.951	0.99	FCN2	31.84
cg25021695	chr1	228504761	-0.07088	1.158	0.951	0.99	OBSCN	44.37
cg10715426	chr2	237473828	0.0456	0.7452	0.951	0.99		33.05
cg01541846	chr19	16272242	-0.04684	0.7654	0.951	0.99	CIB3	86.74
cg13326338	chr5	138463619	-0.02629	0.4296	0.951	0.99	SIL1	88.95
cg09476611	chr15	76639212	0.1291	2.109	0.951	0.99		10.96
cg21211053	chr19	49496578	0.009821	0.1605	0.951	0.99	GYS1	2.43
cg24118773	chr5	172287924	-0.04633	0.7572	0.951	0.99	ERGIC1	24.65
cg02272751	chr19	33882848	-0.0472	0.7713	0.951	0.99	PEPD	76.78
cg08320989	chr4	177575257	-0.05816	0.9505	0.951	0.99		19.08
cg09800500	chr12	24992256	0.03965	0.6482	0.951	0.99	BCAT1	92.6
cg04516112	chr3	124303404	-0.02536	0.4146	0.951	0.99	KALRN	7.8
cg03656459	chr7	123635440	-0.04884	0.7984	0.951	0.99		77.3
cg16088251	chr10	75936028	-0.01023	0.1672	0.951	0.99	ADK	4.3
cg17502780	chr1	182176185	0.08784	1.436	0.951	0.99		67.62
cg16743924	chr19	3834873	-0.1099	1.796	0.951	0.99	ZFR2	87.14
cg13250209	chr14	100048149	-0.04815	0.7873	0.951	0.99	CCDC85C	80.03
cg19275692	chr7	103343261	-0.2134	3.489	0.951	0.99	RELN	47.8
cg14700679	chr2	9898228	-0.03508	0.5736	0.951	0.99		6.37
cg03467706	chr3	5037345	0.05553	0.908	0.951	0.99		84.37
cg16798247	chr7	37026686	0.1278	2.091	0.951	0.99	ELMO1	45.96
cg10301967	chr6	33240022	-0.007129	0.1166	0.951	0.99	VPS52	2.56
cg09038926	chr5	67483109	-0.1452	2.375	0.951	0.99		70.61
cg04311496	chr1	67773719	-0.1628	2.664	0.951	0.99	IL12RB2	56.21
cg12708841	chr18	76463655	0.1097	1.795	0.951	0.99		89.03
cg06660395	chr4	1396306	0.1403	2.294	0.951	0.99		46.57
cg17976121	chr11	69451115	0.02607	0.4265	0.951	0.99		7.95
cg09451763	chr11	125439061	0.01693	0.2769	0.951	0.99	EI24	6.66
cg18116636	chr9	95819084	-0.01806	0.2955	0.951	0.99		93.15
cg04656692	chr11	3239953	0.06106	0.999	0.951	0.99	MRGPRG	38.19
cg11340527	chr11	58953689	0.03735	0.611	0.951	0.99	DTX4	34.55
cg08700190	chr5	6636046	-0.08723	1.427	0.951	0.99	SRD5A1	72.67
cg02444987	chr2	151343046	0.07731	1.265	0.951	0.99	RND3	6.66
cg02747210	chr13	113776917	-0.1713	2.803	0.951	0.99	F10	34.6
cg06273454	chr20	17949326	-0.003745	0.06129	0.951	0.99	C20orf72	1.44
cg25550468	chr7	112262557	0.05621	0.9198	0.951	0.99		79.61
cg21171320	chr9	73178360	-0.07846	1.284	0.951	0.99	TRPM3	37.41
cg24767315	chr2	241525811	-0.01521	0.2489	0.951	0.99	CAPN10	2.07
cg16063112	chr10	63423079	-0.03826	0.6262	0.951	0.99	C10orf107	12.56
cg22215728	chr3	61236652	-0.01523	0.2492	0.951	0.99	FHIT	3.43
cg00361380	chr15	62145960	0.1226	2.007	0.951	0.99	VPS13C	82.97
cg13367219	chr12	28764033	-0.07421	1.215	0.951	0.99		16.73
cg15863322	chr13	29599410	-0.1676	2.744	0.951	0.99	MTUS2	63.23
cg10142878	chr1	65613392	-0.01221	0.1998	0.951	0.99	AK3L1	3.58
cg08017323	chr12	3240167	0.06599	1.08	0.951	0.99	TSPAN9	47.76
cg27006366	chr8	144623859	0.00582	0.09528	0.951	0.99	ZC3H3	1.76
cg16268473	chr17	8771003	-0.07398	1.211	0.951	0.99	PIK3R6	18.98
cg25562797	chr17	7689633	-0.06236	1.021	0.951	0.99	DNAH2	91.36
cg02911270	chr8	141629513	-0.0511	0.8367	0.951	0.99	EIF2C2	48.43
cg12558012	chr19	19281197	0.009351	0.1531	0.951	0.99	LOC729991-MEF2B	2.7
cg03506028	chr7	35494689	0.1097	1.797	0.951	0.99		87.15
cg23033691	chr11	66185611	-0.09296	1.522	0.951	0.99		22.38
cg03308445	chr12	56584181	-0.01535	0.2514	0.951	0.99	SMARCC2	6.41
cg00184524	chr6	31599904	-0.01536	0.2516	0.951	0.99	BAT2	95.57
cg23906760	chr19	9938028	-0.009243	0.1514	0.951	0.99	UBL5	3.81
cg16080427	chr17	39975631	0.1693	2.773	0.951	0.99	FKBP10	59.89
cg08288107	chr12	66362223	0.0518	0.8484	0.951	0.99		90.56
cg03192598	chr19	12305854	0.2315	3.792	0.951	0.99		11.21
ch.15.843512R	chr15	60727917	-0.03113	0.5099	0.951	0.99	NARG2	13.83
cg23680451	chr10	3823790	-0.05791	0.9486	0.951	0.99	KLF6	69.15
cg01483518	chr5	180166694	-0.1131	1.853	0.951	0.99	OR2Y1	49.4
cg04095339	chr5	1879917	0.09562	1.566	0.951	0.99	IRX4	74.23
cg16516888	chr11	77532772	0.06797	1.113	0.951	0.99	C11orf67	18.2
cg16155081	chr2	9983211	0.02984	0.4888	0.951	0.99	TAF1B	9.04
cg00019576	chr8	144337537	-0.007504	0.1229	0.951	0.99	ZFP41	97.64
cg10389771	chr1	156616779	-0.05535	0.9069	0.951	0.99	BCAN	24.33
cg10632773	chr2	85803249	0.08428	1.381	0.952	0.99	VAMP8	69.49
cg22749589	chr20	21501710	0.1597	2.617	0.952	0.99		15.19
cg02976575	chr7	97835841	0.0189	0.3098	0.952	0.99	LMTK2	95.72
cg07795346	chr16	84800637	-0.028	0.4589	0.952	0.99	USP10	85.63
cg03170013	chr2	242811830	0.1088	1.783	0.952	0.99	C2orf85	40.91
cg00990377	chr8	141572536	-0.03228	0.5291	0.952	0.99	EIF2C2	88.38
cg17648878	chr12	68052074	-0.01837	0.3011	0.952	0.99	DYRK2	92.91
cg13782176	chr10	6264761	0.05589	0.9163	0.952	0.99	PFKFB3	76.13
cg12890430	chr2	16420617	-0.02816	0.4617	0.952	0.99		93.65
cg18129961	chr14	96730780	-0.04631	0.7592	0.952	0.99	BDKRB1	95
cg27382790	chr20	19193057	-0.03464	0.5679	0.952	0.99	SLC24A3	7.47
cg00128718	chr13	43252734	-0.03891	0.6379	0.952	0.99		82.65
cg08671746	chr3	129144173	0.02636	0.4322	0.952	0.99	C3orf25	91.06
cg04197347	chr3	66022776	0.06958	1.141	0.952	0.99	MAGI1	66.86
ch.13.54710568F	chr13	55812567	-0.1152	1.889	0.952	0.99		13.72
cg01120761	chr12	7903170	0.2589	4.246	0.952	0.99	CLEC4C	80.23
cg00366471	chr15	71184982	-0.0285	0.4674	0.952	0.99	LRRC49	4.9
cg02372821	chr16	72830233	-0.03091	0.507	0.952	0.99	ZFHX3	91.05
cg17279887	chr7	97735625	-0.09733	1.596	0.952	0.99	LMTK2	65.51
cg21394442	chr8	110346440	-0.0145	0.2379	0.952	0.99	ENY2	3.63
cg24883265	chr1	5917845	-0.07016	1.151	0.952	0.99		38.53
cg05341670	chr1	54518153	-0.01022	0.1676	0.952	0.99	TMEM59	4.5
cg06647844	chr2	75888565	0.05112	0.8386	0.952	0.99	MRPL19	86.91
cg07550278	chr10	95462365	-0.004867	0.07985	0.952	0.99	C10orf4	2.14
cg17675639	chr13	32420820	0.009933	0.163	0.952	0.99	EEF1DP3	2.05
cg15241708	chr5	179920582	0.1729	2.838	0.952	0.99	CNOT6	40.19
cg15888699	chr11	57298252	-0.02998	0.492	0.952	0.99	TIMM10	28.33
cg16650308	chr2	160817963	0.1153	1.893	0.952	0.99	PLA2R1	87.05
cg21643503	chr2	231758220	-0.07225	1.186	0.952	0.99		61.98
cg26014994	chr13	21567245	-0.02578	0.4231	0.952	0.99	LATS2	87.07
cg06472341	chr11	1073641	0.04868	0.799	0.952	0.99	MUC2	35.12
cg16790849	chr6	31829511	-0.02389	0.3921	0.952	0.99	NEU1	91.12
cg25943061	chr5	172721147	-0.006722	0.1103	0.952	0.99		2.52
cg19039583	chr10	79224441	0.02983	0.4897	0.952	0.99	KCNMA1	89.52
cg06662484	chr6	43485104	0.02114	0.347	0.952	0.99	YIPF3	6.52
cg16876219	chr3	197222311	-0.04114	0.6754	0.952	0.99		81.16
cg11845111	chr2	191398756	-0.07773	1.276	0.952	0.99	TMEM194B	6.56
cg01950958	chr1	145589783	0.03313	0.544	0.952	0.99	NUDT17	6.13
cg05596347	chr15	75939386	-0.01736	0.2851	0.952	0.99		5.49
cg07529658	chr21	46845160	-0.1975	3.244	0.952	0.99	NCRNA00175	53.91
cg24090192	chr2	241718825	-0.1249	2.052	0.952	0.99	KIF1A	57.37
cg04259305	chr19	16999093	0.04735	0.7777	0.952	0.99	F2RL3	84.92
cg02037794	chr6	3750475	-0.04119	0.6766	0.952	0.99	C6orf145	14.22
cg23922867	chr18	54318612	0.01667	0.2738	0.952	0.99	WDR7	6.39
cg12464898	chr8	73451462	0.3153	5.18	0.952	0.99	KCNB2	61.36
cg16692892	chr5	179160673	-0.02037	0.3347	0.952	0.99	MAML1	8.24
cg24048921	chr22	41074275	0.08629	1.417	0.952	0.99	MCHR1	75.92
cg11554266	chr12	99288473	-0.1214	1.995	0.952	0.99	ANKS1B	16.09
cg14677612	chr10	131263962	0.09029	1.484	0.952	0.99	MGMT	88.46
cg06038843	chr16	29674113	0.06505	1.069	0.952	0.99	SPN	62.03
cg10968649	chr1	44115804	0.01209	0.1986	0.952	0.99	KDM4A	4.2
cg03837750	chr1	74664160	0.023	0.3779	0.952	0.99	LRRIQ3	5.75
cg05191264	chr8	10428285	-0.1245	2.047	0.952	0.99		74.38
cg01777586	chr17	80163174	0.06425	1.056	0.952	0.99	CCDC57	82.11
cg17436778	chr5	57184384	0.09063	1.49	0.952	0.99		57.67
cg04582374	chr19	5904794	-0.009682	0.1591	0.952	0.99	VMAC	2.62
cg27659566	chr15	100891948	0.1045	1.718	0.952	0.99	FLJ42289	68.66
cg18642499	chr2	289550	0.1801	2.96	0.952	0.99	FAM150B	13.69
cg22612734	chr7	105638975	0.05831	0.9584	0.952	0.99	FLJ23834	82.02
cg09156097	chr5	138729283	0.1666	2.739	0.952	0.99	LOC389333	57.15
cg24984297	chr2	242797846	-0.0555	0.9124	0.952	0.99	PDCD1	42.11
cg00165631	chr1	201159988	0.024	0.3946	0.952	0.99	IGFN1	6.62
cg05941778	chr1	221913576	-0.0184	0.3025	0.952	0.99	DUSP10	93.32
cg15100426	chr2	219187432	0.0797	1.311	0.952	0.99	PNKD	66.62
cg14052065	chr9	139634196	-0.1146	1.884	0.952	0.99	LCN10	55.8
cg24039732	chr4	3375917	-0.06164	1.014	0.952	0.99	RGS12	86.11
cg14500070	chr3	141119541	-0.07347	1.208	0.952	0.99	ZBTB38	71.01
cg17984007	chr1	201998638	0.06558	1.079	0.952	0.99		83.21
cg02703850	chr4	985499	-0.1226	2.016	0.952	0.99	IDUA	60.78
cg22079057	chr3	11680536	0.08095	1.331	0.952	0.99	VGLL4	54.35
cg08171336	chr8	144682400	-0.04123	0.6781	0.952	0.99	TIGD5	89.15
cg03882270	chr4	3384736	-0.05928	0.9749	0.952	0.99	RGS12	88.86
cg10526504	chr11	19984860	0.0415	0.6825	0.952	0.99	NAV2	88.15
cg23831897	chr17	60827363	-0.02986	0.4912	0.952	0.99	MARCH10	91.37
cg07830110	chr22	38794284	0.01863	0.3064	0.952	0.99	LOC400927	7.71
cg17917241	chr3	181404883	-0.0951	1.565	0.952	0.99	SOX2OT	81.12
cg08812276	chr10	103577320	-0.01074	0.1766	0.952	0.99	MGEA5	4.25
cg26707845	chr11	78719384	0.1239	2.039	0.952	0.99	ODZ4	37.59
cg12312086	chr15	43012152	0.02136	0.3515	0.952	0.99	STARD9	92.19
cg01921066	chr1	94511166	0.01216	0.2002	0.952	0.99	ABCA4	6.31
cg01741616	chr17	36612298	-0.03385	0.5571	0.952	0.99	ARHGAP23	23.49
cg21195395	chr19	5981162	-0.02447	0.4027	0.952	0.99		92.96
cg07981448	chr10	95937216	0.1058	1.741	0.952	0.99	PLCE1	78.29
cg07696690	chr16	20911578	0.008858	0.1458	0.952	0.99	DCUN1D3	4.59
cg07617237	chr6	31786747	-0.07729	1.272	0.952	0.99		34.17
cg17940805	chr19	7595268	0.005869	0.09661	0.952	0.99	MCOLN1	97.77
cg11826726	chr8	43131431	-0.02933	0.4829	0.952	0.99		3.76
cg13331691	chr15	67458370	-0.03205	0.5276	0.952	0.99	SMAD3	90.8
cg16015423	chr19	15217974	-0.005175	0.0852	0.952	0.99	SYDE1	1.11
cg17838545	chr7	96628435	0.09225	1.519	0.952	0.99	DLX6AS	60.83
cg25127852	chr22	50523703	-0.02846	0.4685	0.952	0.99	MLC1	6.57
cg20112699	chr4	108832238	0.01603	0.264	0.952	0.99	SGMS2	92.51
cg01878019	chr1	200763765	-0.01771	0.2916	0.952	0.99	CAMSAP1L1	92.53
cg13740815	chr19	51170356	-0.1164	1.916	0.952	0.99	SHANK1	37.53
cg09268545	chr19	44430555	-0.09077	1.495	0.952	0.99	ZNF45	70.82
cg21645630	chr12	120533287	-0.06438	1.06	0.952	0.99	RAB35	73.2
cg13757640	chr22	45148888	0.01986	0.3272	0.952	0.99	ARHGAP8	5.12
cg14539605	chr2	73964433	-0.006563	0.1081	0.952	0.99	TPRKB	2.83
cg11753711	chr7	142378117	0.1201	1.978	0.952	0.99		34.15
cg17513787	chr1	109899941	0.0162	0.2669	0.952	0.99	SORT1	95.11
cg22211507	chr3	108564871	-0.06889	1.135	0.952	0.99	TRAT1	20.52
cg14086271	chr8	143528630	0.1204	1.984	0.952	0.99		58.79
cg16705086	chr19	17931932	0.1264	2.082	0.952	0.99	INSL3	76.07
cg17636752	chr6	45391973	0.141	2.324	0.952	0.99	RUNX2	41.53
cg25849196	chr2	175198280	0.06501	1.071	0.952	0.99		70.64
cg13797231	chr3	129247552	0.02806	0.4626	0.952	0.99	RHO	92.21
cg00206639	chr15	99987871	0.04168	0.6871	0.952	0.99		16.31
cg13802981	chr13	111409394	-0.08742	1.441	0.952	0.99		60.15
cg05661869	chr10	641615	0.06938	1.144	0.952	0.99	DIP2C	82.41
cg27606002	chr17	76142461	-0.06158	1.015	0.952	0.99	C17orf99	72.99
cg14305262	chr11	598487	-0.09635	1.589	0.952	0.99	PHRF1	66.89
cg03498309	chr6	95963249	0.1238	2.042	0.952	0.99		71.6
cg18986651	chr3	145860909	-0.08785	1.449	0.952	0.99	PLOD2	71.28
cg14047494	chr9	5418779	0.01063	0.1754	0.952	0.99	C9orf46	98.15
cg19152809	chr6	170047908	0.02166	0.3573	0.952	0.99	WDR27	93.24
cg22388954	chr18	905177	0.1562	2.577	0.952	0.99	ADCYAP1	22.79
cg20822858	chr6	134499519	-0.01017	0.1677	0.952	0.99	SGK1	4.34
cg09524396	chr6	137817634	0.07711	1.272	0.952	0.99		9.6
cg03399971	chr12	57828847	0.01761	0.2905	0.952	0.99	INHBC	93.88
cg09447811	chr3	121972621	-0.04771	0.7872	0.952	0.99	CASR	76.16
cg18497162	chr19	49131216	-0.04241	0.6998	0.952	0.99	SPHK2	79.82
cg06496272	chr7	22895283	0.1136	1.875	0.952	0.99	SNORD93	67.14
cg11809897	chr5	110427798	0.08192	1.352	0.952	0.99	WDR36	10.13
cg13048903	chr13	21755056	-0.06871	1.134	0.952	0.99		23.27
cg23855989	chr12	50355821	-0.07383	1.219	0.952	0.99	AQP5	19.42
cg18310707	chr2	70121019	0.0213	0.3516	0.952	0.99	SNRNP27	6.99
cg07289002	chr3	52737166	-0.0117	0.1932	0.952	0.99	GLT8D1	95.47
cg19712745	chr6	131275789	0.1021	1.686	0.952	0.99	EPB41L2	60.74
cg05586607	chr11	1965447	-0.04034	0.6662	0.952	0.99		79.24
cg14270494	chr10	133377007	0.1828	3.018	0.952	0.99		48.47
cg09575421	chr11	17415270	0.1003	1.656	0.952	0.99	ABCC8	78.01
cg11312566	chr9	130159344	0.045	0.7433	0.952	0.99	SLC2A8	5.94
cg00748827	chr3	23031742	-0.02635	0.4352	0.952	0.99		90.14
cg11580525	chr11	118022923	-0.07106	1.174	0.952	0.99	SCN4B	28.1
cg03521982	chr18	70206471	0.09983	1.649	0.952	0.99	CBLN2	17.43
cg11421097	chr6	33263862	-0.03275	0.541	0.952	0.99	RGL2	87.48
cg02122052	chr13	46550203	0.02042	0.3373	0.952	0.99	ZC3H13	95.13
cg23485473	chr3	52874468	0.09378	1.549	0.952	0.99	TMEM110	87.67
cg00112723	chr2	220094626	0.004407	0.07281	0.952	0.99	ATG9A	1.91
cg20395596	chr12	28831126	-0.1903	3.145	0.952	0.99		42.78
cg10693865	chr19	55574951	0.1168	1.93	0.952	0.99	RDH13	63.17
cg01643628	chr8	59323755	-0.009179	0.1517	0.952	0.99	UBXN2B	3.24
cg12443452	chr6	163661247	-0.01418	0.2343	0.952	0.99	PACRG	96.57
cg13524302	chr6	33084798	0.01261	0.2084	0.952	0.99	HLA-DPB2	4.52
cg27014625	chr22	46663777	0.02088	0.3451	0.952	0.99	TTC38	6.08
cg01221157	chr16	8807011	-0.1329	2.196	0.952	0.99	ABAT	35.15
cg26515186	chr1	26855926	0.0152	0.2513	0.952	0.99	RPS6KA1	5.76
cg06551697	chr17	56612362	0.106	1.752	0.952	0.99		84.48
cg19265364	chr3	42672763	-0.03401	0.5623	0.952	0.99	NKTR	93.13
cg05630016	chr19	51815281	-0.1911	3.16	0.952	0.99	IGLON5	26.94
cg15463387	chr21	44870270	-0.03565	0.5895	0.952	0.99	C21orf125	26.35
cg03938477	chr1	85832650	0.07759	1.283	0.952	0.99	DDAH1	81.23
cg19288904	chr15	98836248	-0.04505	0.745	0.952	0.99		3.98
cg17967292	chr11	42546581	0.06574	1.087	0.952	0.99		11.63
cg12923297	chr6	33290741	-0.0163	0.2696	0.952	0.99	DAXX	4.73
cg19388636	chrX	16730923	-0.1491	2.467	0.952	0.99	CTPS2	17.19
cg06616057	chr1	209848306	0.09894	1.637	0.952	0.99	G0S2	44.32
cg03385270	chr1	45140266	0.007646	0.1265	0.952	0.99	TMEM53	2.96
cg24725642	chr6	30226874	-0.05448	0.9011	0.952	0.99	HLA-L	89.28
cg08803878	chr11	93518129	0.005359	0.08865	0.952	0.99	MED17	1.88
cg07355757	chr1	221651747	-0.05079	0.8404	0.952	0.99		10.24
cg03747001	chr4	141027212	0.06196	1.025	0.952	0.99	MAML3	77.29
cg02657892	chr1	62190594	-0.006325	0.1047	0.952	0.99	TM2D1	2.77
cg14847045	chr7	114559768	0.0321	0.5312	0.952	0.99		87.23
cg04546993	chr8	47829791	-0.1074	1.778	0.952	0.99		20.19
cg06341195	chr8	145751956	-0.04279	0.7081	0.952	0.99	LRRC24	26.89
cg17612680	chr2	207503316	0.1841	3.047	0.952	0.99		32.9
cg11746464	chr2	137748833	-0.1303	2.156	0.952	0.99	THSD7B	51.15
cg01054253	chr1	31643038	-0.03738	0.6187	0.952	0.99		89.66
cg22900075	chr17	55952563	-0.0391	0.6471	0.952	0.99	CUEDC1	76.6
cg14080851	chr7	25222516	0.08924	1.477	0.952	0.99		88.52
cg13726166	chr17	27403888	0.0255	0.4221	0.952	0.99	TIAF1	89.77
cg10007222	chr22	24402171	-0.03476	0.5755	0.952	0.99	GSTTP2	88.03
cg11934419	chr6	112575850	0.04515	0.7475	0.952	0.99	LAMA4	68.54
cg26689441	chr5	14406021	0.08439	1.397	0.952	0.99	TRIO	78.92
cg11122899	chr15	96866814	-0.09645	1.597	0.952	0.99		46.66
cg07956247	chr1	3148005	0.07511	1.244	0.952	0.99	PRDM16	35.59
cg19167034	chr1	119658647	-0.07972	1.32	0.952	0.99	WARS2	86.99
cg11348265	chr2	143710807	0.1551	2.568	0.952	0.99	KYNU	24.74
cg20345234	chr10	65801377	-0.04481	0.7422	0.952	0.99		30.33
cg03869077	chr7	151478733	0.08871	1.469	0.952	0.99	PRKAG2	81.22
cg18766608	chr11	61488356	0.01464	0.2425	0.952	0.99	DAGLA	94.73
cg07165029	chr3	65715359	0.04028	0.6672	0.952	0.99	MAGI1	59.26
cg24160421	chr8	48675771	0.07472	1.238	0.952	0.99		60.12
cg17765178	chr5	114962299	0.04003	0.6631	0.952	0.99	TMED7	9.08
cg24816114	chr5	139119549	0.03626	0.6006	0.952	0.99		85.45
cg17456636	chr2	12900170	-0.07534	1.248	0.952	0.99		82.07
cg23059725	chr2	20190224	-0.01243	0.206	0.952	0.99	WDR35	4.06
cg11097249	chr5	167394019	0.112	1.855	0.952	0.99	ODZ2	52.12
cg19437852	chr19	56195465	0.02418	0.4006	0.952	0.99	EPN1	91.23
cg27537795	chr18	52265510	0.06786	1.124	0.952	0.99	C18orf26	49.41
cg14087341	chr9	135232075	0.02493	0.413	0.952	0.99		93.29
cg01204058	chr16	28109836	-0.03421	0.5669	0.952	0.99	XPO6	80.96
cg15328582	chr1	168195103	0.00985	0.1632	0.952	0.99	SFT2D2	4.3
cg13457651	chr1	230979411	0.05676	0.9406	0.952	0.99	C1orf198	63.53
cg15904758	chr10	38299540	-0.01681	0.2786	0.952	0.99	ZNF33A	3.02
cg10376598	chr19	19739411	-0.008131	0.1348	0.952	0.99	LPAR2	3.27
cg19702383	chr12	97885575	0.1495	2.478	0.952	0.99	RMST	70.37
cg18617679	chr12	51632035	0.05334	0.8845	0.952	0.99	DAZAP2	73.09
cg19873111	chr19	41294244	-0.03123	0.5179	0.952	0.99	RAB4B	91.76
cg13978902	chr6	26120728	0.1136	1.883	0.952	0.99		80.18
cg12932951	chr5	57410856	0.08217	1.363	0.952	0.99		87.08
cg22541911	chr12	51785465	0.005789	0.096	0.952	0.99	GALNT6	2.1
cg22573696	chr6	33216663	-0.1408	2.334	0.952	0.99		18.19
cg11915205	chr2	86565178	-0.01541	0.2556	0.952	0.99	REEP1	6.57
cg05567920	chr11	33183001	-0.01453	0.2411	0.952	0.99	CSTF3	4.42
cg19430622	chr2	99004092	0.2099	3.482	0.952	0.99	CNGA3	71.31
cg08435157	chr15	73889561	0.04034	0.6691	0.952	0.99	NPTN	83.61
cg00860742	chr7	158156215	-0.1711	2.838	0.952	0.99	PTPRN2	70.73
cg04447890	chr1	68697988	-0.01901	0.3154	0.952	0.99	GPR177	10.04
cg07291349	chr4	40964962	-0.06547	1.086	0.952	0.99	APBB2	84.04
cg11190728	chr6	31709813	0.02096	0.3477	0.952	0.99	MSH5	92.63
cg18204930	chr10	71873599	0.01444	0.2396	0.952	0.99	AIFM2	94.39
cg14650601	chr17	12623477	-0.02542	0.4217	0.952	0.99	MYOCD	91.84
cg15583072	chr12	21525662	0.1562	2.592	0.952	0.99	SLCO1A2	38.14
cg02518546	chr2	100252968	0.02758	0.4576	0.952	0.99	AFF3	90.43
cg02986791	chr19	1062178	0.07963	1.322	0.952	0.99	ABCA7	81.12
cg16826795	chr8	48173930	-0.01	0.166	0.952	0.99	KIAA0146	2.97
cg08484671	chr19	41055297	0.01416	0.2351	0.952	0.99	SPTBN4	3.07
cg04009492	chr8	120221268	-0.08574	1.423	0.952	0.99	MAL2	24.72
cg19317638	chr19	45542562	-0.04094	0.6798	0.952	0.99	SFRS16	10.36
cg11353706	chr7	100774810	0.04542	0.7542	0.952	0.99	SERPINE1	88.87
cg26127479	chr6	39070179	0.06512	1.081	0.952	0.99		28.45
cg11299683	chr6	31869518	-0.007913	0.1314	0.952	0.99	ZBTB12	3.24
cg00510437	chr12	110384506	-0.04046	0.6719	0.952	0.99	GIT2	77.01
cg27337148	chr1	209756976	0.03303	0.5485	0.952	0.99	CAMK1G	11.64
cg24438354	chr12	12111838	-0.07453	1.238	0.952	0.99		60.7
cg00331541	chr20	62220778	-0.03782	0.6282	0.952	0.99	GMEB2	84.2
cg19334818	chr22	42343261	-0.01231	0.2046	0.952	0.99	CENPM	5.87
cg13642249	chr9	33321742	0.01204	0.2	0.952	0.99	SUGT1P1	94.85
cg01964852	chr7	27146262	-0.04799	0.7972	0.952	0.99	HOXA3	4.99
cg02473594	chr7	153582285	0.1249	2.074	0.952	0.99		24.79
cg04958658	chr20	35421865	-0.02272	0.3775	0.952	0.99	C20orf117	92.63
cg10373676	chr16	1993355	0.008805	0.1463	0.952	0.99	SEPX1	3.82
cg12659114	chr17	75524062	0.1447	2.404	0.952	0.99		80.86
cg18115040	chr2	176981328	-0.1049	1.742	0.952	0.99	HOXD10	8.36
cg13508767	chr12	133136369	-0.02016	0.335	0.952	0.99	FBRSL1	5.02
cg05139070	chr1	23696194	-0.008574	0.1425	0.952	0.99	C1orf213	2.89
cg00049868	chr2	11245407	-0.04344	0.7219	0.952	0.99		91.06
cg01956781	chr6	170615920	0.00574	0.09538	0.952	0.99	FAM120B	1.66
cg06995808	chr11	111382509	0.01816	0.3018	0.952	0.99	BTG4	93.42
cg23918676	chr2	68290497	-0.05059	0.8409	0.952	0.99	C1D	11.99
cg01773518	chr1	22972756	0.06028	1.002	0.952	0.99	C1QC	75.37
cg08073003	chr2	75301286	-0.05669	0.9426	0.952	0.99	TACR1	79.29
cg13713283	chr7	131240531	-0.06453	1.073	0.952	0.99	PODXL	10.64
cg25437947	chr8	17941982	-0.01994	0.3315	0.952	0.99	ASAH1	3.11
cg14049634	chr9	116288739	-0.04692	0.7802	0.952	0.99	RGS3	69.77
cg08733496	chr1	41487093	-0.03737	0.6215	0.952	0.99	SLFNL1	45.48
cg22801296	chr19	44031497	0.01038	0.1727	0.952	0.99	ETHE1	2.96
cg27329371	chr17	19651940	-0.08114	1.349	0.952	0.99	ALDH3A1	66.61
cg09292875	chr14	23340566	-0.01332	0.2215	0.952	0.99	LRP10	5.8
cg25430507	chr2	139539181	-0.1458	2.426	0.952	0.99	NXPH2	53.88
cg07542748	chr7	4885643	0.1211	2.015	0.952	0.99	RADIL	33.32
cg06593406	chr17	46696139	0.022	0.366	0.952	0.99		5.53
cg18961501	chr2	147612852	0.1388	2.31	0.952	0.99		73.5
cg21553893	chr11	126081455	0.004081	0.06791	0.952	0.99	RPUSD4	1.8
cg01429321	chr5	121413797	-0.04812	0.8006	0.952	0.99	LOX	4.94
cg26712080	chr3	55519588	-0.09543	1.588	0.952	0.99	WNT5A	9.47
cg06357549	chr1	32145548	-0.007572	0.126	0.952	0.99	COL16A1	97.36
cg14205126	chr11	8985648	-0.005618	0.0935	0.952	0.99	TMEM9B	2.83
cg09514527	chr5	133706677	-0.01158	0.1928	0.952	0.99	UBE2B	5.24
cg09844257	chr15	75108859	-0.03668	0.6105	0.952	0.99	LMAN1L	88.19
cg16958849	chr6	33800769	0.03832	0.6379	0.952	0.99		87.7
cg22021076	chr11	1155086	0.135	2.247	0.952	0.99		53.09
cg19429599	chr5	50266099	0.09421	1.569	0.952	0.99		47.88
cg07063183	chr1	40779132	-0.02758	0.4593	0.952	0.99	COL9A2	90.78
cg22563815	chr15	78856949	0.05328	0.8873	0.952	0.99	CHRNA5	71.36
cg19622755	chr2	47169299	0.01478	0.246	0.952	0.99	MCFD2	6.8
cg22375826	chr15	101606897	-0.08599	1.432	0.952	0.99	LRRK1	94.34
cg24789335	chr8	144400067	0.06022	1.003	0.952	0.99	TOP1MT	40.75
cg27516732	chr6	161351879	0.0184	0.3064	0.952	0.99		7.2
cg22032283	chr13	111936044	0.01831	0.305	0.952	0.99	ARHGEF7	93.63
cg04441667	chr8	11356603	0.06976	1.162	0.952	0.99	BLK	42.83
cg14701074	chr2	69366881	-0.07842	1.306	0.952	0.99	ANTXR1	85.42
cg03246914	chr20	57596113	-0.04713	0.7852	0.952	0.99	TUBB1	18.29
cg09558195	chr6	146350585	0.1698	2.829	0.952	0.99	GRM1	20.32
cg06691343	chr8	53326305	-0.1613	2.688	0.952	0.99		24.46
cg00799826	chr6	30071200	0.01542	0.2569	0.952	0.99	TRIM31	5.48
cg26018357	chr6	16761885	-0.09554	1.592	0.952	0.99	ATXN1	12.41
cg27527290	chr4	84403230	0.02241	0.3733	0.952	0.99	FAM175A	93.7
cg27483317	chr10	131517424	-0.06811	1.135	0.952	0.99	MGMT	57.95
cg26801816	chr8	141646455	0.01877	0.3129	0.952	0.99	EIF2C2	4.41
cg00756943	chr15	91208460	0.1189	1.982	0.952	0.99		10.2
cg14461582	chr10	102895708	0.1168	1.946	0.952	0.99	TLX1	49.65
cg16998122	chr1	155317652	0.01652	0.2753	0.952	0.99	ASH1L	93.47
cg15976779	chr7	1529888	0.01219	0.2032	0.952	0.99	INTS1	94.87
cg03784083	chr11	132513895	0.2661	4.435	0.952	0.99	OPCML	62.33
cg01503450	chr10	980765	0.02422	0.4037	0.952	0.99		90.01
cg14316118	chr10	61668184	0.01503	0.2506	0.952	0.99	CCDC6	4.1
cg10224581	chr13	114742421	0.09654	1.609	0.952	0.99		86.36
cg09560365	chr7	152373463	-0.07274	1.213	0.952	0.99	XRCC2	12.64
cg01828434	chrX	106960491	-0.1808	3.014	0.952	0.99	TSC22D3	23.01
cg21032150	chr20	31330843	-0.03656	0.6095	0.952	0.99	COMMD7	11.31
cg10772086	chr3	133464651	-0.05267	0.8782	0.952	0.99	TF	78.67
cg07792529	chr1	200143149	-0.0624	1.04	0.952	0.99	NR5A2	84.96
cg07947531	chr1	32252266	0.02709	0.4517	0.952	0.99		90.94
cg26193427	chr10	134358030	0.04588	0.7649	0.952	0.99	INPP5A	79.79
cg19769982	chr21	26934197	-0.1775	2.96	0.952	0.99	MIR155HG	52.5
cg12694424	chr12	131246621	0.1436	2.394	0.952	0.99		31.88
cg20115508	chr4	142134774	0.007416	0.1237	0.952	0.99		97.92
cg16521633	chr19	11142255	-0.02192	0.3656	0.952	0.99	SMARCA4	92.31
cg06358218	chr1	15766930	0.03234	0.5395	0.952	0.99	CTRC	87.71
cg02505827	chr5	68711277	-0.06223	1.038	0.952	0.99	MARVELD2	23.51
cg24277788	chr4	185724837	0.0215	0.3586	0.952	0.99	ACSL1	91.21
cg11128045	chr9	140395219	-0.04891	0.8159	0.952	0.99	PNPLA7	47.36
cg11108534	chr2	5584457	-0.05266	0.8784	0.952	0.99		91.79
cg00520612	chr3	101406543	0.05234	0.873	0.952	0.99	RPL24	22.28
cg21902014	chr5	90076292	0.09474	1.58	0.952	0.99	GPR98	86.24
cg23830169	chr3	50140110	0.01533	0.2558	0.952	0.99	RBM5	95.12
cg06092265	chr12	65219655	0.09928	1.656	0.952	0.99		54.07
cg02396797	chr6	160500689	0.02419	0.4036	0.952	0.99	IGF2R	90.49
cg16097349	chr2	11699294	-0.04598	0.7671	0.952	0.99	GREB1	85.49
cg19707013	chr19	38800279	-0.005709	0.09526	0.952	0.99	YIF1B	98.55
cg07463059	chr1	158979810	0.01532	0.2557	0.952	0.99	IFI16	3.33
cg13403236	chr20	62045250	-0.1455	2.429	0.952	0.99	KCNQ2	56.86
cg10455753	chr10	131934716	-0.008996	0.1501	0.952	0.99	GLRX3	3.46
cg14344749	chrX	133929361	0.09435	1.575	0.952	0.99	FAM122B	81.73
cg04464062	chr16	88540349	0.08632	1.441	0.952	0.99	ZFPM1	61.48
cg26235734	chr19	13976956	0.02851	0.4758	0.952	0.99		5.87
cg11697111	chr7	1126903	0.02973	0.4962	0.952	0.99	GPER	6.99
cg20714110	chr3	137489672	0.0523	0.873	0.952	0.99		68.69
cg26499822	chrX	21396746	-0.09316	1.555	0.952	0.99	CNKSR2	78.74
cg21706229	chr17	70112877	-0.1469	2.453	0.952	0.99		43.78
cg20180092	chr3	39425780	-0.01057	0.1765	0.952	0.99	SLC25A38	2.44
cg05501060	chr8	123146194	-0.07027	1.173	0.952	0.99		89.26
cg12042678	chr10	14920910	-0.006906	0.1153	0.952	0.99	SUV39H2	1.54
cg04363097	chr16	74330294	-0.01936	0.3233	0.952	0.99	PSMD7	5.03
cg08279816	chr2	54090225	0.03454	0.5768	0.952	0.99		91.09
cg27397757	chr1	54199825	0.1115	1.861	0.952	0.99	GLIS1	52.35
cg20041873	chr7	94286669	0.07869	1.314	0.952	0.99	SGCE	55.77
cg07179924	chr11	18655979	-0.00387	0.06463	0.952	0.99	SPTY2D1	1.62
cg22406469	chr22	37882970	0.1106	1.847	0.952	0.99	MFNG	19.25
cg12985204	chr11	117352939	0.1593	2.661	0.952	0.99	DSCAML1	29.33
cg00917893	chr3	58419781	-0.00875	0.1461	0.952	0.99	PDHB	3.4
cg25837213	chr17	80849375	-0.03326	0.5556	0.952	0.99	TBCD	88.49
cg09316140	chr8	21912474	-0.0948	1.583	0.952	0.99	EPB49	54.51
cg03303633	chr2	145196972	-0.07357	1.229	0.952	0.99	ZEB2	94.19
cg17148913	chr7	112316532	0.09384	1.568	0.952	0.99		69.88
cg05533037	chr21	32202010	-0.1001	1.673	0.952	0.99	KRTAP7-1	23.14
cg13392874	chr2	215493830	-0.07543	1.26	0.952	0.99		86.62
cg18632291	chr12	110036143	0.04178	0.6981	0.952	0.99		84.58
cg11592377	chr12	57143114	0.03669	0.613	0.952	0.99	PRIM1	90.24
cg22664425	chr7	51226655	-0.04194	0.7008	0.952	0.99	COBL	78.15
cg20951650	chr2	227638504	0.03959	0.6616	0.952	0.99	IRS1	86.09
cg09556631	chr4	186659155	0.06573	1.098	0.952	0.99	SORBS2	57.93
cg14143519	chr9	96080793	0.05295	0.8848	0.952	0.99	C9orf129	73.06
cg19549589	chr19	2723389	-0.1524	2.547	0.952	0.99		32.8
cg27479815	chrX	103402124	-0.0947	1.582	0.952	0.99	MCART6	13.86
cg21395812	chr2	239008679	-0.06329	1.058	0.952	0.99	ESPNL	79.36
cg16593628	chr4	26088226	0.1538	2.571	0.952	0.99		68.26
cg17021933	chr12	9063834	0.0354	0.5917	0.952	0.99		90.34
cg06614697	chr1	3696285	0.02058	0.344	0.952	0.99		92.88
cg25321212	chr10	128993187	0.03476	0.5812	0.952	0.99	FAM196A	88.88
cg10113820	chr8	142221453	-0.008497	0.1421	0.952	0.99	SLC45A4	97.25
cg23080559	chr14	88790492	-0.07021	1.174	0.952	0.99	KCNK10	13.1
cg08583888	chr7	157174475	-0.03305	0.5527	0.952	0.99	DNAJB6	92.83
cg04954241	chr1	120387965	-0.02985	0.4992	0.952	0.99	NBPF7	88.33
cg09116658	chr1	153959342	-0.02885	0.4826	0.952	0.99	RAB13	7.79
cg14534987	chr2	27341893	-0.04883	0.8166	0.952	0.99	CGREF1	7.75
cg15543199	chr7	1991401	-0.0604	1.01	0.952	0.99	MAD1L1	88.83
cg10204884	chr21	47319304	-0.1341	2.244	0.952	0.99	PCBP3	50.86
cg19771781	chr11	47470900	-0.06784	1.135	0.952	0.99	RAPSN	65.57
cg08129310	chr12	95010029	0.05344	0.8939	0.952	0.99	TMCC3	81.62
cg26213224	chr7	55254659	-0.0511	0.8548	0.952	0.99	EGFR	81.61
cg22096687	chr11	87908817	0.07586	1.269	0.952	0.99	RAB38	24.68
cg21584184	chr12	10532046	-0.09211	1.541	0.953	0.99	KLRK1	86.7
cg13166171	chr22	45133951	0.08657	1.449	0.953	0.99	PRR5-ARHGAP8	38.85
cg02975223	chr4	68750080	0.05523	0.9242	0.953	0.99	TMPRSS11D	88.28
cg13515875	chr13	111330802	-0.06071	1.016	0.953	0.99	CARS2	88.99
cg09591867	chr17	79098558	-0.143	2.393	0.953	0.99	AATK	47.62
cg18738220	chr4	115077178	0.07864	1.316	0.953	0.99		22.34
cg02030663	chr14	56233163	-0.01857	0.3109	0.953	0.99	RPL13AP3	93.19
cg22944122	chr2	148779335	-0.009936	0.1664	0.953	0.99	ORC4L	4.25
cg25674938	chr19	1360981	0.07658	1.282	0.953	0.99	MUM1	69.61
cg12905788	chr2	101622845	0.07188	1.204	0.953	0.99	RPL31	76.31
cg07070182	chr4	868311	0.02741	0.4589	0.953	0.99	GAK	90.03
cg11368597	chr3	183415483	-0.01651	0.2765	0.953	0.99	YEATS2	4.48
cg17533245	chr2	153574016	0.01627	0.2724	0.953	0.99	ARL6IP6	5.8
cg22056468	chr8	127889010	0.01309	0.2193	0.953	0.99		4.72
cg17369830	chr8	141545599	0.02838	0.4753	0.953	0.99	EIF2C2	91.3
cg09127107	chr6	3438702	-0.05331	0.893	0.953	0.99	SLC22A23	45.91
cg01603508	chr16	30937154	-0.03311	0.5547	0.953	0.99	FBXL19	93.23
cg01967934	chr3	49295011	0.02293	0.3841	0.953	0.99	CCDC36	90.46
cg08129759	chr1	202091944	-0.05828	0.9766	0.953	0.99	GPR37L1	19.32
cg12963312	chr6	52441723	-0.006823	0.1143	0.953	0.99	TRAM2	1.82
cg05493751	chr7	50862035	-0.08964	1.502	0.953	0.99	GRB10	67.21
cg14988534	chr19	50287924	-0.01158	0.194	0.953	0.99	AP2A1	93.94
cg06625677	chr17	7745595	-0.006426	0.1077	0.953	0.99	KDM6B	2.8
cg04522544	chr19	45007330	0.1213	2.033	0.953	0.99		75.03
cg03180980	chr15	83240633	-0.02376	0.3983	0.953	0.99	CPEB1	7.04
cg24023859	chr8	143809066	-0.1815	3.043	0.953	0.99	C8orf55	6.4
cg06903384	chr3	152553711	0.07495	1.256	0.953	0.99	P2RY1	6.38
cg08793894	chr17	7227737	0.09667	1.62	0.953	0.99	NEURL4	50.79
cg05364766	chr7	136832262	-0.2554	4.281	0.953	0.99		59.84
cg04456932	chr7	148984635	-0.132	2.213	0.953	0.99	ZNF783	60.3
cg04228764	chr12	53614500	-0.005385	0.09027	0.953	0.99	RARG	2.05
cg23635560	chr2	27473369	0.04338	0.7274	0.953	0.99		74.4
cg11755933	chr11	67266128	0.04512	0.7565	0.953	0.99	PITPNM1	87.98
cg26985338	chr17	76422816	-0.02156	0.3616	0.953	0.99	DNAH17	92.09
cg10880459	chr14	97686001	-0.1031	1.729	0.953	0.99		37.9
cg19910648	chr5	149736763	-0.03658	0.6136	0.953	0.99	TCOF1	17.03
cg25011115	chr3	121554015	-0.004728	0.07931	0.953	0.99	IQCB1	1.87
cg10518628	chr11	57424847	0.007654	0.1284	0.953	0.99	CLP1	2.52
cg14616881	chr13	20978042	0.006191	0.1039	0.953	0.99	CRYL1	97.6
cg06753901	chr2	226265132	-0.1439	2.415	0.953	0.99	KIAA1486	37.11
cg03441770	chr4	81128845	0.07023	1.179	0.953	0.99		84.85
cg12033966	chr4	138453416	0.02568	0.431	0.953	0.99	PCDH18	5.94
cg07796745	chr19	38876160	-0.01737	0.2915	0.953	0.99	GGN	96.02
cg08626876	chr5	140501540	0.1987	3.334	0.953	0.99	PCDHB4	64.84
cg06282524	chrX	139593371	0.1787	2.999	0.953	0.99		15.62
cg07401901	chr14	59655405	-0.01713	0.2876	0.953	0.99	DAAM1	5.16
cg05304461	chr1	11019377	-0.004177	0.0701	0.953	0.99	C1orf127	98.39
cg09210519	chr10	105452352	-0.01106	0.1857	0.953	0.99	SH3PXD2A	3.78
cg10414242	chr6	151561447	0.0713	1.197	0.953	0.99	AKAP12	12.79
cg24439401	chr3	16282260	-0.05196	0.8722	0.953	0.99		42.76
cg03051880	chr6	119662024	0.04319	0.7249	0.953	0.99	MAN1A1	70.65
cg03052078	chr6	147527113	-0.0875	1.469	0.953	0.99	STXBP5	82.64
cg15392471	chr1	6657176	0.03066	0.5147	0.953	0.99	KLHL21	90.31
cg14178533	chr9	136728554	-0.04107	0.6894	0.953	0.99	VAV2	49.43
cg17714980	chr6	31940546	-0.004011	0.06734	0.953	0.99	STK19	1.72
cg17658733	chr6	27219385	0.004402	0.07389	0.953	0.99	PRSS16	2.1
cg06849428	chr14	21458497	-0.01082	0.1816	0.953	0.99	METT11D1	3.87
cg02376806	chr4	52883875	-0.1221	2.05	0.953	0.99	LRRC66	75.08
cg12273325	chr22	31689831	0.06753	1.134	0.953	0.99	PIK3IP1	77.08
cg13280765	chr10	134621256	-0.07701	1.293	0.953	0.99		44.89
cg09646392	chr13	108921052	0.09989	1.677	0.953	0.99	TNFSF13B	62.16
cg00141447	chr13	113544658	0.05065	0.8504	0.953	0.99		36.51
cg02373104	chr7	147601429	0.1549	2.602	0.953	0.99	MIR548F3	30.97
cg00771026	chr4	2936032	-0.008139	0.1367	0.953	0.99	C4orf10	3.86
cg05017994	chr5	964562	-0.1666	2.797	0.953	0.99		62.46
cg02110141	chr10	99530944	0.01797	0.3018	0.953	0.99	SFRP5	6.88
cg24799830	chr7	37025890	0.1128	1.895	0.953	0.99	ELMO1	29.7
cg20999651	chrX	135230594	0.1307	2.195	0.953	0.99	FHL1	19.93
cg16761752	chr17	38474378	0.004223	0.07094	0.953	0.99	RARA	2.09
cg08469540	chr1	948627	0.06647	1.117	0.953	0.99	ISG15	14.52
cg07412317	chr16	13983454	0.128	2.15	0.953	0.99		84.91
cg16767622	chr3	197582169	-0.03382	0.5681	0.953	0.99	LRCH3	91.23
cg01552128	chr16	743584	-0.06112	1.027	0.953	0.99	FBXL16	73.58
cg13989295	chr17	57187728	-0.4215	7.081	0.953	0.99	SKA2	53.16
cg20323491	chr20	3218393	-0.1303	2.189	0.953	0.99	SLC4A11	46.21
cg00675940	chr5	42923550	-0.104	1.748	0.953	0.99		71.62
cg09422574	chr3	127006605	-0.137	2.301	0.953	0.99		60.13
cg18770579	chr19	50191342	0.04632	0.7783	0.953	0.99	C19orf76	87.74
cg19956712	chr11	6440731	-0.01064	0.1789	0.953	0.99	APBB1	2.61
cg14351127	chr9	102956206	0.1115	1.873	0.953	0.99	INVS	86.09
cg02592586	chr2	60830257	-0.03973	0.6676	0.953	0.99		8.78
cg17958132	chr17	915739	-0.1134	1.905	0.953	0.99	ABR	71.67
cg25913761	chr15	90727560	-0.04026	0.6765	0.953	0.99	SEMA4B	15.9
cg08443203	chr19	48775389	0.05174	0.8694	0.953	0.99	ZNF114	36.04
ch.8.89640933F	chr8	89571817	0.04081	0.6859	0.953	0.99		6.8
cg12520549	chr2	162280741	-0.08529	1.433	0.953	0.99	TBR1	26.16
cg08857872	chr8	1301014	0.2787	4.685	0.953	0.99		56.81
cg13491724	chr9	125392684	0.1241	2.085	0.953	0.99	OR1B1	32.71
cg02039370	chr15	32158966	0.07189	1.208	0.953	0.99		87.32
cg08315283	chr14	35873392	0.005637	0.09475	0.953	0.99	NFKBIA	2.54
cg24427724	chr12	6234257	-0.05694	0.9571	0.953	0.99	VWF	70.3
cg07427475	chr8	145008110	-0.05709	0.9596	0.953	0.99	PLEC1	78.8
cg05509359	chr11	70432884	0.00605	0.1017	0.953	0.99	SHANK2	98.1
cg19248242	chr19	3094902	-0.02294	0.3857	0.953	0.99	GNA11	4.74
ch.21.507718F	chr21	38838814	0.0725	1.219	0.953	0.99	DYRK1A	20.62
cg03693706	chr17	6928705	-0.03177	0.5341	0.953	0.99	BCL6B	89.16
cg01281157	chr5	178422260	-0.1278	2.149	0.953	0.99	GRM6	58.15
cg04344683	chr1	43120097	-0.06768	1.138	0.953	0.99	CCDC30	78.81
cg00602416	chr10	21797819	0.08922	1.501	0.953	0.99		70.68
cg05230522	chr2	61201907	-0.03959	0.6659	0.953	0.99	PUS10	83.71
cg09490124	chr7	105128488	-0.05735	0.9646	0.953	0.99	PUS7	64.67
cg07416427	chrX	10085204	-0.06812	1.146	0.953	0.99	WWC3	90.34
cg21953251	chr5	766985	0.1029	1.73	0.953	0.99		79.76
cg05428436	chr3	100120793	-0.01091	0.1835	0.953	0.99	LNP1	4.14
cg19923650	chr5	172659730	0.167	2.811	0.953	0.99	NKX2-5	40.67
cg13624163	chr11	442018	-0.06521	1.097	0.953	0.99	ANO9	13.56
cg22851694	chr1	202075546	0.03417	0.5749	0.953	0.99		22.29
cg13007763	chr6	63572411	0.1739	2.927	0.953	0.99		53.45
cg27144709	chr17	79415034	0.106	1.784	0.953	0.99	BAHCC1	69.1
cg05384135	chr6	30457991	-0.006045	0.1018	0.953	0.99	HLA-E	2.73
cg20672430	chr6	33287248	-0.03076	0.5179	0.953	0.99	DAXX	88.54
cg06575391	chr8	100023123	-0.02605	0.4387	0.953	0.99		92.61
cg16015113	chr1	36024366	-0.0726	1.223	0.953	0.99	KIAA0319L	48.09
cg04049508	chr16	55535988	-0.07195	1.212	0.953	0.99	MMP2	72.64
cg19243409	chr7	127963545	-0.02601	0.4381	0.953	0.99	RBM28	90.5
cg26361327	chr19	37892209	0.1875	3.158	0.953	0.99		67.62
cg20825216	chr11	2274400	-0.0391	0.6586	0.953	0.99		88.97
cg17385247	chr10	115718469	-0.03369	0.5675	0.953	0.99		22.97
cg05302035	chr10	94357051	0.02245	0.3781	0.953	0.99	KIF11	90.79
cg19094530	chr10	79470169	-0.099	1.668	0.953	0.99		78.41
cg05597181	chr16	88472944	0.1127	1.899	0.953	0.99		36.12
cg27499361	chr19	14258992	0.08001	1.348	0.953	0.99	LPHN1	27.56
cg08149789	chr6	32940799	-0.004847	0.08166	0.953	0.99	BRD2	1.68
ch.9.82095949F	chr9	82906129	0.01845	0.3109	0.953	0.99		2.87
cg18676054	chr13	113553500	-0.05235	0.8822	0.953	0.99		40.2
cg00428012	chrX	77166217	-0.04864	0.8197	0.953	0.99	ATP7A	10.18
cg06308720	chr10	81006066	0.0572	0.9641	0.953	0.99	ZMIZ1	70.78
cg13483026	chr3	123167973	0.007786	0.1312	0.953	0.99	ADCY5	2.8
cg22985785	chr1	22352096	-0.008415	0.1418	0.953	0.99	HSPC157	3.76
cg19310786	chr20	57582371	-0.02123	0.3578	0.953	0.99	CTSZ	9.84
cg06297356	chr16	1012735	-0.1628	2.745	0.953	0.99	LMF1	77.35
cg23238231	chr18	22928586	-0.1393	2.349	0.953	0.99	ZNF521	68.72
cg26561413	chr17	5488048	-0.05297	0.893	0.953	0.99	NLRP1	76.07
cg18397730	chr6	52439185	0.05914	0.997	0.953	0.99	TRAM2	59.99
cg27229251	chr7	2680532	-0.03282	0.5534	0.953	0.99	TTYH3	92.58
cg08900384	chr11	72546168	-0.0439	0.7402	0.953	0.99		60.49
cg07993350	chr4	15937298	-0.03604	0.6077	0.953	0.99	FGFBP1	89.15
cg23865698	chr16	84327808	0.06299	1.062	0.953	0.99	WFDC1	20.47
cg14709103	chr19	54254493	0.02094	0.3532	0.953	0.99	MIR519A1	91.43
cg16247269	chr5	148513941	0.06948	1.172	0.953	0.99		45.7
cg01908954	chr15	51973764	0.01385	0.2337	0.953	0.99	SCG3	5.57
cg06741005	chr8	145831211	-0.05793	0.9772	0.953	0.99	KIAA1688	80.7
cg22151941	chr17	1957066	-0.004566	0.07702	0.953	0.99	HIC1	1.36
cg23098068	chr2	172650722	-0.05609	0.9462	0.953	0.99	SLC25A12	85.6
cg02129122	chr17	42239409	-0.02428	0.4096	0.953	0.99	C17orf53	90.98
cg12404745	chr1	89846031	-0.08633	1.457	0.953	0.99	GBP6	78.99
cg02842972	chr3	38206275	-0.01662	0.2804	0.953	0.99	OXSR1	4.4
cg21137236	chr4	113333072	-0.06533	1.102	0.953	0.99	ALPK1	28.35
cg01960686	chr1	230422007	0.0688	1.161	0.953	0.99		30.73
cg24119471	chr6	99841951	-0.006633	0.112	0.953	0.99	COQ3	2.7
cg24859617	chr11	125656966	0.1562	2.636	0.953	0.99	PATE3	41.96
cg27005053	chr16	75467374	-0.01414	0.2387	0.953	0.99	CFDP1	2.42
cg10515332	chr4	99064459	0.01442	0.2435	0.953	0.99	C4orf37	4.19
cg23948993	chrX	9983205	-0.03561	0.6011	0.953	0.99	WWC3	6.72
cg26959303	chr3	133375668	-0.1316	2.221	0.953	0.99	TOPBP1	76.52
cg14035368	chr9	139258938	-0.1008	1.702	0.953	0.99	CARD9	44.97
cg26600608	chr5	180480234	0.00561	0.0947	0.953	0.99	BTNL9	2.04
cg26867370	chr13	100262973	-0.05585	0.9428	0.953	0.99	CLYBL	30.92
cg13692482	chr9	130168651	0.162	2.735	0.953	0.99	SLC2A8	89.72
cg05915375	chr17	80139140	0.02933	0.4952	0.953	0.99	CCDC57	95.07
cg15996480	chr10	133484592	-0.1957	3.304	0.953	0.99		21.46
cg00496126	chr10	21569823	-0.09191	1.552	0.953	0.99		77.87
cg13226272	chr2	173189711	0.2734	4.616	0.953	0.99		14.36
cg00807366	chr10	51553061	-0.08329	1.407	0.953	0.99	MSMB	70.13
cg22125433	chr8	143386979	0.139	2.347	0.953	0.99	TSNARE1	46.74
cg17852594	chr1	45671665	0.01884	0.3181	0.953	0.99	ZSWIM5	5.88
cg18776248	chr12	114263832	-0.05885	0.9939	0.953	0.99	RBM19	69.15
cg10088879	chr16	88094206	0.02605	0.4399	0.953	0.99	BANP	92.23
cg14055004	chr2	241860995	-0.05791	0.9781	0.953	0.99		70.52
cg15814119	chr8	145672151	-0.05298	0.8949	0.953	0.99		80.17
cg02134305	chr3	49507478	0.01053	0.1779	0.953	0.99	DAG1	3.6
cg26824508	chr19	542624	0.007954	0.1344	0.953	0.99	GZMM	97.95
cg15356195	chr7	5569741	-0.02068	0.3494	0.953	0.99	ACTB	3.69
cg15195097	chr8	98868006	0.07344	1.241	0.953	0.99		67.04
cg16351002	chr10	124610101	0.06961	1.176	0.953	0.99	FAM24B	19.48
cg00476608	chr12	7044787	-0.05434	0.9181	0.953	0.99	ATN1	68.74
cg01284666	chr8	143070242	0.1026	1.733	0.953	0.99		21.23
cg25360855	chr3	141456847	0.008308	0.1404	0.953	0.99	RNF7	3.21
cg07175191	chr17	26988607	0.007492	0.1266	0.953	0.99	SUPT6H	3.31
cg23728060	chr2	158113471	-0.07091	1.198	0.953	0.99	GALNT5	73.83
cg00768299	chr6	147727982	-0.06764	1.143	0.953	0.99		89.55
cg16960675	chr3	58626434	0.008181	0.1383	0.953	0.99	FAM3D	3.38
cg02955369	chr1	173837185	-0.01021	0.1725	0.953	0.99	SNORD76	3.64
cg08160072	chr2	40009501	-0.03078	0.5202	0.953	0.99		86.49
cg14572688	chr9	137173308	-0.08556	1.446	0.953	0.99		82.03
cg06109379	chr12	247315	-0.1757	2.971	0.953	0.99	IQSEC3	42.65
cg07742843	chr16	1546779	0.005528	0.09346	0.953	0.99	TELO2	98.24
cg20275928	chr17	79283959	-0.04517	0.7637	0.953	0.99	C17orf55	46.99
cg23410415	chr6	14287748	0.1303	2.204	0.953	0.99		60.32
cg03605610	chr6	41394765	-0.1673	2.829	0.953	0.99		51.44
cg16955692	chr3	135684439	-0.008256	0.1396	0.953	0.99	PPP2R3A	3.55
cg25457886	chr3	14339565	-0.1143	1.932	0.953	0.99		72.92
cg01197864	chr18	8789568	0.009164	0.155	0.953	0.99	KIAA0802	97.23
cg06509933	chr10	5626595	-0.05782	0.9779	0.953	0.99		90.31
cg21383810	chr12	65515470	0.1884	3.186	0.953	0.99	WIF1	19.01
cg08550353	chr6	134497627	-0.06848	1.158	0.953	0.99	SGK1	52.27
cg16491617	chr8	54164391	-0.005743	0.09715	0.953	0.99	OPRK1	2.37
cg03133799	chr1	248737343	0.1465	2.478	0.953	0.99	OR2T34	73.23
cg09575472	chr5	174045109	-0.03739	0.6325	0.953	0.99		19.5
cg03752977	chr8	144330404	-0.06024	1.019	0.953	0.99	ZFP41	47.57
cg16527327	chr14	105190469	0.00459	0.07765	0.953	0.99	ADSSL1	1.65
cg12739504	chr8	77689057	-0.1713	2.898	0.953	0.99	ZFHX4	74.67
cg06757399	chr16	1878010	-0.01597	0.2703	0.953	0.99	HAGH	7.03
cg12273094	chrX	103294420	-0.1933	3.271	0.953	0.99	MIR1256	51.72
cg24152353	chr1	6149107	0.06081	1.029	0.953	0.99	KCNAB2	48.87
cg27436190	chr18	74633766	-0.00682	0.1155	0.953	0.99	ZNF236	98.1
cg20842915	chr7	39665132	-0.07899	1.337	0.953	0.99	RALA	80.11
cg17949969	chr4	8073790	0.1415	2.395	0.953	0.99	ABLIM2	23.3
cg16285424	chr14	67665364	-0.05366	0.9084	0.953	0.99	FAM71D	90.94
cg07468307	chrX	117106802	-0.07899	1.337	0.953	0.99	KLHL13	17.01
cg20102955	chr8	133036693	0.0794	1.344	0.953	0.99	OC90	71.83
cg11089595	chr8	85094437	0.2218	3.756	0.953	0.99	RALYL	43.16
cg23932180	chrX	112083746	0.05627	0.9528	0.953	0.99	AMOT	5.9
cg13012653	chr5	96078834	0.0348	0.5893	0.953	0.99	CAST	85.89
cg22232327	chr18	53447594	0.2857	4.838	0.953	0.99		20.45
cg15703646	chr7	100209939	0.005959	0.1009	0.953	0.99	MOSPD3	2.67
cg00400948	chr1	1959442	0.08899	1.508	0.953	0.99	GABRD	82.69
cg04391313	chr16	52908117	0.1878	3.181	0.953	0.99		68.23
cg16230559	chr22	21771551	-0.01322	0.224	0.953	0.99	HIC2	6.4
cg06793402	chr1	5172759	0.1169	1.98	0.953	0.99		53.81
cg14570838	chr11	128562353	0.05684	0.9631	0.953	0.99	FLI1	16.57
cg05468251	chr3	122920710	-0.005496	0.09314	0.953	0.99	SEC22A	2.34
cg00662556	chr18	74963364	0.1058	1.792	0.953	0.99	GALR1	30.52
cg18193764	chr5	134879961	0.1276	2.162	0.953	0.99		4.19
cg06246900	chrX	13959695	0.169	2.865	0.953	0.99		35.73
cg26441230	chr8	48973636	-0.06687	1.134	0.953	0.99	UBE2V2	86.85
cg24822602	chr6	105794094	0.06758	1.146	0.953	0.99	PREP	60.99
cg16354253	chr18	72923257	-0.01447	0.2454	0.953	0.99	TSHZ1	3.42
cg19953843	chr22	29168388	0.06307	1.069	0.953	0.99	CCDC117	78.08
cg27309189	chr16	1464772	-0.04844	0.8214	0.953	0.99	UNKL	8.32
cg12020179	chr11	102496104	0.09233	1.566	0.953	0.99	MMP20	48.4
cg04947137	chr6	136571999	-0.007171	0.1216	0.953	0.99	FAM54A	3.23
cg12382153	chr15	58357204	0.1827	3.099	0.953	0.99	ALDH1A2	19.51
cg06785359	chr16	1160649	-0.0789	1.338	0.953	0.99		47.91
cg26132723	chr8	70041827	0.2167	3.676	0.953	0.99		50.96
cg23950875	chr6	4078943	0.02013	0.3415	0.953	0.99	C6orf146	95.75
cg01979481	chr7	158938780	0.1203	2.041	0.953	0.99	VIPR2	76.6
cg01156295	chr5	138211184	-0.04972	0.8436	0.953	0.99	CTNNA1	83.27
cg08586494	chr7	30323267	-0.09887	1.677	0.953	0.99	ZNRF2	68.74
cg13973090	chr11	66206505	-0.00957	0.1624	0.953	0.99	MRPL11	4.14
cg17710671	chr7	4722652	0.009212	0.1563	0.953	0.99	FOXK1	4.26
cg18251191	chr19	32715259	0.08683	1.473	0.953	0.99		81.48
cg09458323	chr6	32182952	0.08889	1.508	0.953	0.99	NOTCH4	53.58
cg20242066	chr2	136595261	-0.04323	0.7336	0.953	0.99	LCT	86.92
cg23010693	chr14	103911341	-0.07416	1.259	0.953	0.99	MARK3	80.42
cg19928597	chr7	73157383	-0.08019	1.361	0.953	0.99		23.9
cg01082057	chr7	750720	-0.03689	0.6262	0.953	0.99	PRKAR1B	91.08
cg04460364	chr17	8370017	-0.02606	0.4422	0.953	0.99	NDEL1	88.82
cg27193691	chr11	568206	-0.03462	0.5876	0.953	0.99	MIR210	11.86
cg12134570	chr19	13213428	0.03263	0.5539	0.953	0.99	LYL1	16.83
cg26361052	chr2	70417980	-0.005252	0.08916	0.953	0.99	C2orf42	2.67
cg24259688	chr15	91414844	-0.01855	0.3149	0.953	0.99	FURIN	8.04
cg23385669	chr19	10650655	-0.08045	1.366	0.953	0.99		69.6
cg16407069	chr11	12425023	-0.0636	1.08	0.953	0.99	PARVA	83.92
cg16348638	chr2	107198772	0.03351	0.5691	0.953	0.99		6.18
cg06778844	chrX	110335660	-0.1397	2.372	0.953	0.99	PAK3	24.37
cg09638651	chr17	38975061	-0.01661	0.2821	0.953	0.99	KRT10	3.25
cg02696067	chr6	30850977	-0.02458	0.4174	0.953	0.99	DDR1	9.29
cg15521790	chr11	95889454	0.06591	1.119	0.953	0.99	MAML2	71.07
cg14265068	chr17	77763497	-0.06148	1.044	0.953	0.99		25.95
cg21704502	chr11	117939670	-0.06242	1.06	0.953	0.99		37.72
cg05773108	chr16	85520007	0.06503	1.105	0.953	0.99		88.67
cg05691152	chr22	38092978	0.01049	0.1782	0.953	0.99	TRIOBP	3.29
cg15335418	chr13	20768389	0.127	2.158	0.953	0.99	GJB2	6.55
cg00268831	chr13	49001192	-0.05861	0.9957	0.953	0.99	LPAR6	82.42
cg10860802	chr7	154632602	-0.1859	3.158	0.953	0.99	DPP6	36.88
cg18615051	chr20	30062996	-0.01453	0.2469	0.953	0.99	REM1	5.47
cg02516800	chr11	59659903	0.1397	2.375	0.953	0.99		71.19
cg19772752	chr19	30393518	-0.1152	1.958	0.953	0.99		78.12
cg09825082	chr2	2567907	-0.1428	2.427	0.953	0.99		50.86
cg06165742	chr7	114297860	0.04505	0.7657	0.953	0.99	FOXP2	89.27
cg23505644	chr6	31088434	-0.08469	1.44	0.953	0.99	CDSN	47.31
cg01255913	chr5	176074484	0.03212	0.546	0.953	0.99	TSPAN17	7.4
cg14178348	chr9	109939375	0.09312	1.583	0.953	0.99		66.32
cg22560837	chr19	30097072	0.004431	0.07535	0.953	0.99	POP4	2.03
cg25109508	chr1	115998027	-0.03556	0.6046	0.953	0.99		74.86
cg11635197	chr11	66193993	0.0813	1.382	0.953	0.99	NPAS4	47.2
cg00916454	chr4	156877765	-0.04363	0.742	0.953	0.99		86.17
cg26049092	chr2	215671148	0.02883	0.4904	0.953	0.99	BARD1	86.52
cg04814467	chr4	1855934	-0.0314	0.534	0.953	0.99	LETM1	90.74
cg10349413	chr11	71728869	0.03242	0.5514	0.953	0.99	NUMA1	86.95
cg07481538	chr2	223836570	-0.00955	0.1624	0.953	0.99		3.49
cg13574488	chr10	119306246	-0.1292	2.199	0.953	0.99	EMX2	26.57
cg12642693	chrX	50556917	0.07121	1.212	0.953	0.99	SHROOM4	9.46
cg23792314	chr12	25056243	-0.0805	1.37	0.953	0.99	BCAT1	59.09
cg25042430	chr10	23982579	-0.1848	3.145	0.953	0.99	KIAA1217	24.94
cg24675730	chr1	28994850	0.01032	0.1756	0.953	0.99	GMEB1	4.75
cg15920453	chr13	113635755	0.07161	1.219	0.953	0.99	MCF2L	28.02
cg17334845	chr20	57463572	0.09648	1.642	0.953	0.99	GNAS	42.33
cg17352027	chr10	134740495	-0.1802	3.066	0.953	0.99		68.08
cg10955208	chr12	108604021	0.1522	2.591	0.953	0.99	WSCD2	40.96
cg15391151	chr1	55274185	-0.09025	1.536	0.953	0.99	C1orf177	51.89
cg06972641	chr10	1200199	0.1396	2.377	0.953	0.99		50.66
cg08788055	chr20	48184061	0.06484	1.104	0.953	0.99	PTGIS	80.61
cg14565762	chr9	130529502	0.04187	0.7128	0.953	0.99	SH2D3C	81.4
ch.5.79606571R	chr5	79570815	0.05089	0.8664	0.953	0.99		30.08
cg00989904	chr3	136340367	-0.04774	0.8128	0.953	0.99	STAG1	88.12
cg01649623	chr2	100260478	0.0355	0.6044	0.953	0.99	AFF3	85.08
cg02771744	chr7	7995879	0.06821	1.162	0.953	0.99		75.37
cg08860070	chr5	140892822	0.07882	1.342	0.953	0.99		26.85
cg19178362	chr17	57233047	-0.005412	0.09218	0.953	0.99	PRR11	2.55
cg08459746	chr6	1347277	-0.194	3.304	0.953	0.99		45.74
cg24769821	chr2	209271785	0.02907	0.4951	0.953	0.99	PTH2R	3.35
cg17606183	chr6	32409413	0.111	1.89	0.953	0.99	HLA-DRA	40.21
cg14129169	chr19	12201983	0.09579	1.632	0.953	0.99	ZNF788	49.31
cg19403323	chr1	210024060	-0.04636	0.7898	0.953	0.99	C1orf107	55.07
cg01167924	chr10	45803214	0.1947	3.318	0.953	0.99	OR13A1	40.85
cg12940104	chr6	108439511	-0.09225	1.572	0.953	0.99		5.85
cg00215587	chr15	23810843	0.2692	4.586	0.953	0.99	MKRN3	25.66
cg19602931	chr12	51632444	-0.004657	0.07936	0.953	0.99	DAZAP2	2.47
cg10730174	chr1	170633559	0.07535	1.284	0.953	0.99	PRRX1	5.24
cg24900671	chr6	28984574	-0.03168	0.5399	0.953	0.99		3.73
cg09247534	chr1	172502038	-0.009175	0.1564	0.953	0.99	C1orf9	3.23
cg04738309	chr5	111093624	-0.1584	2.699	0.953	0.99	C5orf13	17.19
cg12027059	chr11	74699945	-0.007139	0.1217	0.953	0.99	NEU3	2.8
cg01586959	chr16	86541607	0.112	1.909	0.953	0.99		18.59
cg00290868	chr6	162472522	0.1427	2.432	0.953	0.99	PARK2	77.68
cg06442192	chr19	48059856	0.01313	0.2239	0.953	0.99	ZNF541	95.09
cg00423697	chr7	4254796	0.0393	0.6701	0.953	0.99	SDK1	90.28
cg04368094	chr14	56586522	-0.06775	1.155	0.953	0.99	PELI2	10.92
cg16553589	chr5	122766566	0.2175	3.709	0.953	0.99		46.9
cg16991768	chr1	3664047	-0.005732	0.09775	0.953	0.99	KIAA0495	2.59
cg12990093	chr4	88570587	-0.03148	0.537	0.953	0.99	DMP1	90.05
cg06905367	chr2	201170384	0.06237	1.064	0.953	0.99	SPATS2L	84.65
cg15840110	chr7	4187615	-0.1753	2.991	0.953	0.99	SDK1	82.93
cg15429816	chr3	122034266	-0.0513	0.8753	0.953	0.99		75.01
cg06770683	chr17	45955765	0.04212	0.7187	0.953	0.99		66.94
cg23921342	chr1	34630923	-0.01797	0.3066	0.953	0.99	CSMD2	5.55
cg00514895	chr4	8594413	-0.1103	1.883	0.953	0.99	CPZ	19.13
ch.7.1201720F	chr7	51920336	-0.01717	0.293	0.953	0.99		4.82
cg09554789	chr19	7598922	0.04136	0.706	0.953	0.99	PNPLA6	5.56
cg22986569	chr5	2659008	0.03969	0.6774	0.953	0.99		11.37
cg19806021	chr1	155197502	-0.004778	0.08156	0.953	0.99	GBAP1	1.94
cg01140616	chr14	57518666	-0.06005	1.025	0.953	0.99		21.46
cg16928323	chr6	13014053	-0.01168	0.1994	0.953	0.99	PHACTR1	3.59
cg07248377	chr16	4732406	0.03381	0.5773	0.953	0.99	MGRN1	89.79
cg26304243	chrX	153696867	-0.07086	1.21	0.953	0.99	PLXNA3	82.6
cg05147330	chrX	117731074	0.08895	1.519	0.953	0.99	DOCK11	82.99
cg23479892	chr3	15469033	0.006316	0.1079	0.953	0.99	METTL6	2.65
cg16595667	chr14	77567533	0.05084	0.8683	0.953	0.99	KIAA1737	59.15
cg09310644	chr16	68573191	0.1889	3.227	0.953	0.99	ZFP90	47.99
cg16491865	chr11	16181614	0.02697	0.4607	0.953	0.99	SOX6	92.07
cg06899053	chr1	33896703	-0.005216	0.08909	0.953	0.99		2.03
cg07555397	chr7	127314628	-0.05559	0.9497	0.953	0.99	SND1	86.53
cg02881929	chr4	41882868	-0.06597	1.127	0.953	0.99		7.63
cg08703606	chr19	15197641	-0.14	2.392	0.953	0.99	OR1I1	57.47
cg16863382	chr16	75252695	-0.03229	0.5516	0.953	0.99	CTRB1	90.03
cg00401433	chr8	106674239	-0.09205	1.573	0.953	0.99	ZFPM2	40.28
cg11324116	chr11	57414908	-0.07403	1.265	0.953	0.99	YPEL4	15.03
cg01122304	chr4	2845576	-0.007002	0.1196	0.953	0.99	ADD1	1.88
cg14841098	chrX	46618968	0.06982	1.193	0.953	0.99	SLC9A7	10.67
cg26681210	chr1	160040182	0.01396	0.2385	0.953	0.99	KCNJ10	6.3
cg12072529	chr11	70644532	-0.06418	1.097	0.953	0.99	SHANK2	83.62
cg08308162	chr16	8889244	0.1431	2.446	0.954	0.99	TMEM186	86.61
cg05850869	chr12	133308364	0.03222	0.5507	0.954	0.99	ANKLE2	88.4
cg01123787	chr16	89001986	0.06322	1.081	0.954	0.99	CBFA2T3	37.79
cg24806663	chr17	54794017	0.0132	0.2257	0.954	0.99		94.75
cg26130533	chr4	1202700	0.08769	1.5	0.954	0.99	LOC100130872-SPON2	74.63
cg27072820	chr11	71817706	-0.0218	0.3728	0.954	0.99	LRTOMT	92.3
cg18443412	chr2	136877278	-0.04495	0.7688	0.954	0.99		5.51
cg24595126	chr9	136879746	0.07336	1.255	0.954	0.99		89.91
cg06128358	chr6	31777883	-0.01666	0.2849	0.954	0.99	HSPA1L	94.63
cg04747827	chr4	49519997	0.1375	2.352	0.954	0.99		68.64
cg25654577	chr15	60197332	-0.07759	1.327	0.954	0.99		70.5
cg00606841	chr21	40757691	-0.07091	1.213	0.954	0.99	WRB	44.61
cg01864699	chr6	122789987	0.1344	2.298	0.954	0.99	SERINC1	60.92
cg00822255	chr10	73579668	-0.01089	0.1863	0.954	0.99	PSAP	97.46
cg26313657	chr7	155440364	0.06942	1.188	0.954	0.99	RBM33	80.18
cg14729148	chr10	11208339	0.1334	2.281	0.954	0.99	CUGBP2	46.98
cg21759837	chr15	70925809	-0.01613	0.2759	0.954	0.99		4.65
cg17386710	chr7	70252335	0.1915	3.276	0.954	0.99	AUTS2	38.04
cg17923485	chr7	3341630	0.06982	1.195	0.954	0.99	SDK1	18.78
cg02684548	chr17	43324001	-0.04562	0.7805	0.954	0.99	LOC100133991	78.2
cg18064715	chr8	1401404	0.1872	3.203	0.954	0.99		80.51
cg01811418	chr4	190235505	-0.186	3.183	0.954	0.99		58.22
cg08514957	chr19	14552135	0.04577	0.7834	0.954	0.99	PKN1	79.59
ch.15.33192669F	chr15	35405377	0.06795	1.163	0.954	0.99		16.21
cg23645302	chr4	69084723	0.1547	2.648	0.954	0.99	FLJ41562	46.97
cg26559315	chr8	143858636	0.05871	1.005	0.954	0.99	LYNX1	3.39
cg10827893	chr1	214161368	-0.008437	0.1444	0.954	0.99	PROX1	3.24
cg12391232	chr1	155247117	0.006739	0.1154	0.954	0.99	HCN3	2.85
cg22393461	chr1	10010658	0.01025	0.1754	0.954	0.99	NMNAT1	4.35
cg06088782	chr11	70563839	-0.05289	0.9055	0.954	0.99	SHANK2	76.53
cg26565974	chr5	173846716	0.006139	0.1051	0.954	0.99		3.39
cg11676291	chr1	2319506	0.01151	0.1971	0.954	0.99	MORN1	94.22
cg18853935	chr7	25896765	0.006345	0.1086	0.954	0.99		2.86
cg12427321	chr1	56943668	0.02637	0.4515	0.954	0.99		10.9
cg07695603	chrX	150399990	0.2366	4.05	0.954	0.99		63.25
cg08877948	chr16	58059154	-0.02985	0.5112	0.954	0.99	MMP15	6.58
cg18789918	chr13	84452994	-0.232	3.972	0.954	0.99	SLITRK1	42.16
cg02042736	chr22	50495161	0.1362	2.332	0.954	0.99		46.4
cg02632809	chr7	5336811	0.05187	0.8883	0.954	0.99	SLC29A4	14.84
cg13856872	chr1	1965063	-0.09008	1.543	0.954	0.99		68.16
cg10881071	chr1	24612045	-0.03077	0.527	0.954	0.99		90.38
cg13585675	chr7	98250025	-0.05687	0.9739	0.954	0.99	NPTX2	18.34
cg13114458	chr12	75905515	0.01531	0.2622	0.954	0.99	KRR1	4.39
cg14712186	chr1	91184413	0.156	2.671	0.954	0.99		21.84
cg10723012	chr17	79995434	-0.009381	0.1607	0.954	0.99	DCXR	1.61
cg09754671	chr6	158342565	-0.01406	0.2408	0.954	0.99	SNX9	94.49
cg00526273	chr20	59864749	-0.08238	1.411	0.954	0.99	CDH4	68.17
cg11126196	chr17	80364384	-0.03449	0.591	0.954	0.99	C17orf101	87.1
cg14276120	chr9	71792936	0.01948	0.3337	0.954	0.99	TJP2	92.63
cg16967880	chr7	27213971	-0.1042	1.786	0.954	0.99	HOXA10	8.71
cg22340762	chr1	183823538	0.02331	0.3993	0.954	0.99	RGL1	93.19
cg04953958	chr7	149558544	-0.08886	1.523	0.954	0.99	ZNF862	60.72
cg08907850	chr10	1094976	0.02998	0.5137	0.954	0.99	IDI1	3.15
cg12388523	chr1	117233299	0.2055	3.522	0.954	0.99		50.61
cg21906866	chr14	91592679	0.06756	1.158	0.954	0.99	C14orf159	54
cg20456954	chr8	68178729	0.09499	1.628	0.954	0.99	ARFGEF1	56.49
cg01555693	chr1	226295105	0.05837	1	0.954	0.99		81.35
cg13663644	chr9	990692	-0.2448	4.196	0.954	0.99	DMRT3	47
cg19180827	chr2	47684718	0.03533	0.6056	0.954	0.99	MSH2	88.4
cg09807229	chr1	179051699	-0.004985	0.08545	0.954	0.99	TOR3A	2.06
cg24837710	chr15	62534411	0.04723	0.8096	0.954	0.99		88.04
cg09978128	chr17	8339376	-0.01289	0.221	0.954	0.99	NDEL1	2.93
cg27404023	chr2	162283994	0.1254	2.15	0.954	0.99		53.33
cg21289967	chr13	77904051	0.01139	0.1952	0.954	0.99		3.92
cg24679395	chr11	45687275	0.012	0.2058	0.954	0.99	CHST1	3.81
cg13236649	chr20	55835020	-0.07569	1.298	0.954	0.99	BMP7	61.07
cg02083546	chr12	118477739	-0.03945	0.6765	0.954	0.99	WSB2	86
cg10996039	chr7	27178861	-0.08811	1.511	0.954	0.99		57.48
cg06534022	chr19	1028780	0.01808	0.3101	0.954	0.99	CNN2	6.82
cg22396057	chr1	14925078	0.01021	0.1752	0.954	0.99	KIAA1026	3.98
cg08676975	chr13	37005582	-0.1435	2.461	0.954	0.99	CCNA1	24.58
cg03602500	chr19	55047721	-0.1399	2.399	0.954	0.99	KIR3DX1	38.26
cg10833393	chr19	46651227	-0.03449	0.5916	0.954	0.99	IGFL2	15.31
cg11464885	chr15	99966968	0.06649	1.14	0.954	0.99		42.94
cg21381779	chr12	105567515	-0.09322	1.599	0.954	0.99	APPL2	84.67
cg00720047	chr16	1186227	-0.1357	2.327	0.954	0.99		45.14
cg05913198	chr10	21822977	-0.06174	1.059	0.954	0.99	MLLT10	15.94
cg14662379	chr2	241759279	-0.09913	1.701	0.954	0.99	KIF1A	15.54
cg06621620	chr3	127299170	0.01456	0.2498	0.954	0.99	TPRA1	94.23
cg03562565	chr10	20108524	0.07691	1.319	0.954	0.99	PLXDC2	9.99
cg03507412	chr11	6491411	-0.02307	0.3959	0.954	0.99	TRIM3	90.76
cg18038625	chr10	15017145	0.1537	2.636	0.954	0.99		36.24
cg26397250	chr4	642765	0.07114	1.221	0.954	0.99	PDE6B	68.18
cg07278181	chr3	71293767	-0.05004	0.8586	0.954	0.99	FOXP1	71.82
cg05335944	chr10	13749010	0.1172	2.012	0.954	0.99	FRMD4A	56.49
cg12099459	chr1	147826902	-0.03593	0.6166	0.954	0.99		89.37
cg15812456	chr20	62890292	0.03714	0.6376	0.954	0.99	PCMTD2	81.32
cg02155398	chr2	45160490	0.1506	2.586	0.954	0.99		47.23
cg22797134	chr1	43920217	-0.09138	1.569	0.954	0.99	HYI	29.16
cg14456103	chr11	65790167	-0.01158	0.1989	0.954	0.99	CATSPER1	4.84
cg25995452	chr4	173403128	-0.05664	0.9726	0.954	0.99	GALNTL6	64.6
cg17164513	chr19	2064075	0.01686	0.2894	0.954	0.99		92.15
cg20128772	chr2	27498295	0.09329	1.602	0.954	0.99	DNAJC5G	89.36
cg23462242	chr5	156696185	0.07413	1.273	0.954	0.99	CYFIP2	35.88
cg12078033	chr1	43738659	-0.032	0.5497	0.954	0.99	TMEM125	91.36
cg10574418	chr3	21447508	-0.06956	1.195	0.954	0.99	VENTXP7	68.34
cg00719502	chr3	11608329	-0.02401	0.4125	0.954	0.99	VGLL4	90.98
cg11073121	chr2	37039119	0.02598	0.4462	0.954	0.99	VIT	93.15
cg12868015	chr3	107418068	0.0329	0.5651	0.954	0.99	BBX	86.64
cg02888048	chr7	98335163	0.06753	1.16	0.954	0.99		11.13
cg25967516	chrX	100805271	-0.1314	2.258	0.954	0.99	ARMCX1	17.23
cg24976080	chrX	100604037	-0.02382	0.4093	0.954	0.99	TIMM8A	4.02
cg15992563	chr13	28491540	0.2356	4.048	0.954	0.99		40.55
cg18548263	chr11	66383669	-0.02287	0.393	0.954	0.99	RBM14	3.11
cg25097497	chr4	8689975	0.05217	0.8967	0.954	0.99		12.63
cg07892879	chr17	79845984	0.02732	0.4696	0.954	0.99	THOC4	89.68
cg20197277	chrX	131508512	0.1347	2.316	0.954	0.99	MBNL3	72.41
cg22847973	chrX	33743566	-0.09446	1.624	0.954	0.99		16.58
cg10463451	chr21	37432625	0.04886	0.8402	0.954	0.99	SETD4	9.31
cg21030416	chr11	62693396	-0.04034	0.6938	0.954	0.99		9.55
cg26935328	chr6	149358743	0.02574	0.4427	0.954	0.99	UST	90.13
cg24246360	chr6	82954226	0.03932	0.6763	0.954	0.99	IBTK	85.46
cg02027123	chr16	18804395	-0.01983	0.341	0.954	0.99	ARL6IP1	92.57
cg11565248	chrX	20284128	0.07557	1.3	0.954	0.99	RPS6KA3	8.64
cg02230254	chr11	65586170	-0.03936	0.677	0.954	0.99		7.53
cg23035241	chr5	142594147	-0.0363	0.6243	0.954	0.99	ARHGAP26	82.26
cg21727178	chr19	12595658	-0.01122	0.1931	0.954	0.99	ZNF709	3.41
cg23731451	chr13	51685288	-0.01105	0.1901	0.954	0.99		97.28
cg05914242	chr6	84222083	0.01731	0.2977	0.954	0.99	PRSS35	5.17
cg01343424	chr10	31073383	0.09144	1.573	0.954	0.99		44.19
cg17515076	chr17	73810948	0.021	0.3613	0.954	0.99	UNK	94.27
cg17815669	chr1	2003198	-0.02693	0.4634	0.954	0.99	PRKCZ	91.15
cg09058542	chr1	115572863	0.04716	0.8116	0.954	0.99	TSHB	88.99
cg14844989	chr11	31128820	-0.03451	0.5939	0.954	0.99		10.05
cg27173510	chr1	230468168	0.05629	0.9687	0.954	0.99	PGBD5	90.95
cg09406921	chr8	37636099	-0.04119	0.709	0.954	0.99	PROSC	90.09
cg13208494	chr11	63993449	-0.005468	0.09412	0.954	0.99	NUDT22	2.37
cg09882629	chr15	73661340	0.0804	1.384	0.954	0.99	HCN4	23.24
cg11976671	chr6	102166512	0.2049	3.527	0.954	0.99	GRIK2	52.54
cg09317554	chr4	151505084	0.1161	2	0.954	0.99	LRBA	69.88
cg15367453	chr2	63287288	-0.05622	0.9681	0.954	0.99		9.44
cg02692827	chr2	241667529	0.1071	1.845	0.954	0.99	KIF1A	56.5
cg19325132	chr2	74358223	-0.07654	1.318	0.954	0.99		70.31
cg16525330	chr16	4292047	-0.05364	0.9239	0.954	0.99	SRL	72.79
ch.6.573831F	chr6	22835108	0.01889	0.3255	0.954	0.99		6.26
cg25824760	chr18	14748128	0.09538	1.643	0.954	0.99	ANKRD30B	41.69
cg26681097	chr3	3704512	-0.06451	1.112	0.954	0.99		81.93
cg20311682	chr1	66256323	0.08855	1.526	0.954	0.99		82.61
cg02917889	chr2	131791737	0.04705	0.8106	0.954	0.99	ARHGEF4	30.42
cg12588476	chr7	99647494	-0.03864	0.6659	0.954	0.99	ZSCAN21	10.13
cg25685934	chr2	97361034	0.03216	0.5541	0.954	0.99	FER1L5	82.39
cg19745814	chr4	94124971	0.15	2.585	0.954	0.99	GRID2	56.54
cg05329785	chr6	83774858	-0.0346	0.5963	0.954	0.99	UBE2CBP	6.98
cg25802871	chr7	2282184	0.01624	0.2799	0.954	0.99	FTSJ2	7.46
cg01595397	chr6	41887954	-0.06979	1.203	0.954	0.99	MED20	21.1
cg03152602	chr17	38244572	0.004898	0.08444	0.954	0.99	THRA	98.3
cg00277246	chr22	36682870	-0.07019	1.21	0.954	0.99	MYH9	76.12
cg04915780	chr12	59989742	-0.00396	0.06827	0.954	0.99		1.63
cg26728851	chr11	76430375	0.0916	1.579	0.954	0.99	GUCY2E	85.15
cg05368595	chr6	14755316	-0.02663	0.4592	0.954	0.99		91.6
cg01772700	chr19	56904442	-0.1471	2.536	0.954	0.99	ZNF582	35.29
cg12548057	chr7	73389660	-0.04078	0.7033	0.954	0.99		90.35
cg07385362	chr16	1417710	-0.02685	0.463	0.954	0.99	UNKL	92.76
cg04316526	chr13	78628464	0.03154	0.544	0.954	0.99		86.98
cg00084432	chr13	36944471	-0.02215	0.382	0.954	0.99	SPG20	93.62
cg23922259	chr19	5536626	0.03803	0.6559	0.954	0.99		5.01
cg10749626	chr19	17633381	-0.01482	0.2556	0.954	0.99	FAM129C	94
cg10233639	chr4	128803642	0.08239	1.421	0.954	0.99	PLK4	83.53
cg05744229	chr14	23904678	-0.102	1.76	0.954	0.99	MYH7	80.95
cg01466288	chr1	119550803	0.17	2.932	0.954	0.99		43.17
cg16786144	chr10	134589867	-0.02035	0.3511	0.954	0.99	INPP5A	94.24
cg01853541	chr4	949314	0.01848	0.3189	0.954	0.99	TMEM175	94.43
cg20625588	chr11	1028356	0.06844	1.181	0.954	0.99	MUC6	38.24
cg00432262	chr7	46400029	0.1072	1.849	0.954	0.99		58.61
cg25358770	chr8	26306017	0.009826	0.1696	0.954	0.99		3.39
cg06680906	chr15	69325560	-0.09724	1.678	0.954	0.99	MIR548H4	76.76
cg26306435	chr10	125805783	-0.1775	3.063	0.954	0.99	CHST15	47.88
cg16623836	chr8	32453385	-0.09965	1.72	0.954	0.99	NRG1	80.09
cg10380931	chr4	3671199	0.1471	2.539	0.954	0.99		68.16
cg05404792	chr16	56650847	-0.04547	0.7848	0.954	0.99	MT1L	82.65
cg17324161	chr10	60046063	0.2106	3.634	0.954	0.99	CISD1	67.45
cg14523847	chr7	153584597	0.2217	3.827	0.954	0.99	DPP6	56.26
cg14183907	chr9	136114344	-0.0176	0.3038	0.954	0.99		4.96
cg21906444	chr11	67432774	0.008604	0.1485	0.954	0.99	ALDH3B2	97.09
cg01430390	chr17	73841288	0.04817	0.8319	0.954	0.99	UNC13D	25.07
cg03282439	chr16	1967781	-0.01213	0.2094	0.954	0.99	HS3ST6	2.72
cg09332484	chr11	18433887	-0.02847	0.4917	0.954	0.99	LDHC	3.36
cg04691961	chr3	161091175	0.04985	0.861	0.954	0.99	C3orf57	90.97
cg02485345	chr1	16061554	-0.06726	1.162	0.954	0.99	SLC25A34	58.69
cg24155961	chr2	10615752	0.08432	1.456	0.954	0.99		70.32
cg06616755	chr1	5957659	0.06791	1.173	0.954	0.99	NPHP4	77.45
cg03821121	chr11	12148288	-0.07199	1.244	0.954	0.99	MICAL2	84.74
cg18751223	chr19	1480049	-0.04809	0.8307	0.954	0.99	C19orf25	90.17
cg11775812	chr14	69257601	0.04837	0.8357	0.954	0.99	ZFP36L1	14.18
cg05809437	chr8	1450031	0.201	3.473	0.954	0.99	DLGAP2	65.99
cg24534258	chr6	116674019	0.06792	1.174	0.954	0.99	DSE	42.76
cg08846783	chr3	44596684	0.1989	3.438	0.954	0.99	ZNF167	20.25
cg14270760	chr2	121578165	-0.1531	2.647	0.954	0.99	GLI2	69.37
cg16987754	chr7	155242911	0.211	3.647	0.954	0.99		33.14
cg17491759	chr6	100676774	0.01783	0.3082	0.954	0.99		5.7
cg05099493	chr2	239009232	0.02289	0.3957	0.954	0.99	ESPNL	97.09
cg02982237	chr14	100492002	-0.01012	0.175	0.954	0.99		95.18
cg10652351	chr12	51632284	0.01828	0.316	0.954	0.99	DAZAP2	5.4
cg12940991	chr14	77525744	-0.0552	0.9543	0.954	0.99		80.73
cg25063189	chr10	134347253	-0.04603	0.7958	0.954	0.99		63.97
cg08385610	chr8	20112683	-0.207	3.579	0.954	0.99	LZTS1	73.18
cg21168134	chr14	58064775	-0.0775	1.34	0.954	0.99	SLC35F4	22.55
cg05516537	chr13	114239958	0.03252	0.5624	0.954	0.99	TFDP1	9.61
cg13298691	chr11	2470675	-0.1008	1.743	0.954	0.99	KCNQ1	63.71
cg21994174	chr19	51870364	-0.005948	0.1028	0.954	0.99	CLDND2	2.94
cg01886556	chr4	17783205	0.1283	2.219	0.954	0.99	FAM184B	15.3
cg04137323	chr1	153854324	-0.1008	1.744	0.954	0.99	GATAD2B	62.82
cg19523664	chr18	72160077	0.02199	0.3803	0.954	0.99		90.84
cg02562431	chr4	134070369	0.1082	1.872	0.954	0.99	PCDH10	4.37
cg01566593	chr7	44574134	0.01713	0.2963	0.954	0.99	NPC1L1	94.12
cg16811771	chr16	1482952	0.1061	1.836	0.954	0.99		52.18
cg23898204	chr2	734927	0.1026	1.776	0.954	0.99		84.51
cg13392320	chr7	40788535	-0.1074	1.859	0.954	0.99	C7orf10	62.83
cg17588294	chr2	129548156	-0.07181	1.243	0.954	0.99		43.39
cg07664976	chr15	25344488	-0.1568	2.712	0.954	0.99	SNORD116-26	54.68
cg14083375	chr13	19692848	0.1232	2.133	0.954	0.99	DKFZp686A1627	85.5
cg09369792	chr10	118886279	-0.1411	2.443	0.954	0.99		68.53
cg16788831	chr2	217674578	-0.1541	2.668	0.954	0.99		59.49
cg00434395	chr11	59518964	-0.07837	1.357	0.954	0.99		65.31
cg26630791	chr5	83017000	0.05014	0.868	0.954	0.99	HAPLN1	75.64
cg08432383	chr11	128813451	0.03194	0.553	0.954	0.99	TP53AIP1	92.67
cg13418804	chr10	134593418	-0.005738	0.09935	0.954	0.99	INPP5A	98.44
cg22948335	chr2	70475902	0.00476	0.08241	0.954	0.99	TIA1	1.77
cg17048301	chr7	24472532	-0.146	2.528	0.954	0.99		58.59
cg22961727	chr21	32128708	-0.2424	4.198	0.954	0.99	KRTAP21-1	44.55
cg16774013	chr18	77160150	-0.03536	0.6127	0.954	0.99	NFATC1	10.74
cg00476430	chr8	81947741	-0.08318	1.442	0.954	0.99	PAG1	71.71
cg00929493	chr1	6314002	-0.1022	1.771	0.954	0.99	GPR153	82.92
cg09029887	chr4	6008765	-0.1924	3.334	0.954	0.99		72.78
cg14623940	chr2	181887858	-0.1839	3.187	0.954	0.99	UBE2E3	83.05
cg18385440	chr15	29212889	-0.04476	0.7759	0.954	0.99	APBA2	56.52
cg03901910	chr8	1588899	-0.2073	3.595	0.954	0.99	DLGAP2	55.83
cg05332270	chr2	37384401	-0.09585	1.663	0.954	0.99	EIF2AK2	19.09
cg01641432	chr3	108161160	-0.0208	0.3609	0.954	0.99	MYH15	92.95
ch.15.33220631R	chr15	35433339	-0.03915	0.6792	0.954	0.99		5.84
cg22941646	chr1	235814339	0.05943	1.031	0.954	0.99	GNG4	74.08
cg00209612	chr4	6665199	-0.1958	3.397	0.954	0.99		85.98
cg02904344	chr6	134498979	0.07781	1.35	0.954	0.99	SGK1	56.37
cg23851205	chrX	38186919	-0.02101	0.3646	0.954	0.99	RPGR	2.69
cg09664812	chr18	9475361	0.01683	0.2922	0.954	0.99	RALBP1	4.13
cg26523407	chr4	152021314	-0.007959	0.1381	0.954	0.99	RPS3A	2.94
cg07447845	chr17	81032781	-0.1059	1.839	0.954	0.99		67.9
cg04664179	chr19	40913800	0.009428	0.1636	0.954	0.99	PRX	97.36
cg20853880	chr2	10184444	-0.0106	0.1841	0.954	0.99	KLF11	4.09
cg20488657	chr21	43736926	-0.08542	1.483	0.954	0.99	TFF3	40.06
cg01714809	chr17	1627706	0.03329	0.5778	0.954	0.99	WDR81	4.43
cg02778237	chr6	72298242	0.157	2.726	0.954	0.99		37.89
cg18860567	chr6	29578925	0.1336	2.32	0.954	0.99	GABBR1	50.75
cg00920938	chr8	22036412	0.06104	1.06	0.954	0.99	BMP1	61.33
cg00412554	chrX	117107719	-0.1054	1.83	0.954	0.99	KLHL13	23.6
cg13242092	chr21	46271421	0.0357	0.62	0.954	0.99	PTTG1IP	76.54
cg24769295	chr11	63676485	0.03441	0.5976	0.954	0.99	MARK2	90.69
cg22079098	chr4	184129567	-0.02124	0.3689	0.954	0.99	WWC2	92.32
cg26569315	chr16	87886902	0.05178	0.8995	0.954	0.99	SLC7A5	22.18
cg27648216	chr22	46460338	-0.053	0.9208	0.954	0.99		84.25
cg27443662	chr6	34397976	0.08007	1.391	0.954	0.99		88.14
cg05539369	chr4	159689243	-0.04628	0.8041	0.954	0.99	FNIP2	80.95
cg19235065	chr1	45795593	-0.1312	2.28	0.954	0.99	MUTYH	64.62
cg08866608	chr13	58203798	0.1125	1.954	0.954	0.99		18.45
cg09738481	chr16	89653835	-0.1288	2.239	0.954	0.99	CPNE7	84.84
cg02641288	chr5	1883011	0.02501	0.4345	0.954	0.99	IRX4	34.98
cg08091328	chr12	54376563	0.05225	0.9079	0.954	0.99		22.41
cg07608826	chr7	133589698	-0.04643	0.8069	0.954	0.99	EXOC4	75.05
cg26705561	chr10	102279791	-0.07968	1.385	0.954	0.99	SEC31B	51.55
cg08118747	chr2	5633431	0.1057	1.836	0.954	0.99		68.09
cg07054263	chr8	27327295	0.05281	0.9179	0.954	0.99	CHRNA2	38.82
cg11272547	chr11	2722440	0.04385	0.7621	0.954	0.99	KCNQ1OT1	78.46
cg02106850	chr6	85474093	-0.1989	3.456	0.954	0.99	TBX18	21.53
cg03393426	chr10	102986686	-0.09313	1.619	0.954	0.99		9.59
cg21600878	chr6	31935900	0.0433	0.7525	0.954	0.99	SKIV2L	79.21
cg22976533	chr14	105784090	0.056	0.9734	0.954	0.99	PACS2	76.3
cg02050903	chr11	44117243	0.008608	0.1496	0.954	0.99	EXT2	2.66
cg13861413	chr12	72941283	-0.1301	2.261	0.954	0.99	TRHDE	69
cg17985944	chr17	21909018	-0.1853	3.221	0.954	0.99	FLJ36000	26.64
cg17566718	chr10	72357735	-0.01008	0.1752	0.954	0.99	PRF1	96.43
ch.9.98937537R	chr9	99897716	0.0077	0.1339	0.954	0.99		2.55
cg10613701	chr8	65498537	0.07439	1.293	0.954	0.99		13.05
cg11728867	chr2	61389282	0.01227	0.2133	0.954	0.99	C2orf74	94.65
cg19170881	chr7	101129980	-0.02993	0.5203	0.954	0.99	EMID2	6.07
cg05633407	chr17	80654900	0.0538	0.9353	0.954	0.99	RAB40B	41.74
cg13676616	chr13	103451592	-0.01204	0.2094	0.954	0.99	BIVM	2.7
cg10165801	chr17	46651186	0.0598	1.04	0.954	0.99	HOXB3	61.87
ch.12.122275046F	chr12	123709093	0.0335	0.5824	0.954	0.99		7.6
cg09890980	chr1	209401512	0.07547	1.312	0.954	0.99		76.52
cg13581922	chr12	124938116	0.05874	1.021	0.954	0.99	NCOR2	57.45
cg00714874	chr1	161679461	-0.06334	1.101	0.954	0.99	FCRLA	44.83
cg16215362	chr2	65360308	-0.0189	0.3287	0.954	0.99		93.77
cg00828618	chr19	7754029	0.1066	1.854	0.954	0.99	FCER2	49.33
cg05849772	chr16	303182	-0.0622	1.082	0.954	0.99	ITFG3	75.49
cg05884214	chr7	1712054	0.06866	1.194	0.954	0.99		42.15
cg19287917	chr6	36269736	-0.03512	0.6108	0.954	0.99	PNPLA1	20.1
cg18335290	chr2	128438947	-0.05239	0.9112	0.954	0.99	LIMS2	60.54
cg08451832	chr10	119310964	0.02589	0.4502	0.954	0.99		4.84
cg27138812	chr17	46827113	-0.08672	1.508	0.954	0.99		15.84
cg22707085	chr18	33530509	-0.01105	0.1922	0.954	0.99		4.09
cg00391030	chr12	3948063	-0.2669	4.643	0.954	0.99	PARP11	58.66
cg18000598	chr3	194342907	0.2121	3.689	0.954	0.99	TMEM44	51.89
cg04774951	chrX	104466053	-0.04536	0.7892	0.954	0.99	IL1RAPL2	12.93
cg01204606	chr11	116451788	-0.1071	1.863	0.954	0.99		9.42
cg13283691	chr2	197852904	0.08162	1.42	0.954	0.99		16.58
cg17167303	chr17	77375711	0.08467	1.473	0.954	0.99	HRNBP3	42.12
cg16747164	chr4	38754508	0.06148	1.07	0.954	0.99		53.11
cg14557855	chr9	125588099	0.06066	1.056	0.954	0.99	PDCL	85.17
cg02401132	chr6	19805404	0.01185	0.2063	0.954	0.99		4.5
cg03360479	chr22	29999205	-0.006877	0.1197	0.954	0.99	NF2	2.92
cg04920869	chr1	12336515	-0.05781	1.006	0.954	0.99	VPS13D	72.37
cg13853046	chr17	56603735	0.039	0.6788	0.954	0.99	SEPT4	70.1
cg13675389	chr9	38069796	-0.01109	0.1931	0.954	0.99	SHB	4.89
cg14710465	chr1	160369869	0.05989	1.043	0.954	0.99	VANGL2	76.79
cg15371026	chr4	63682393	-0.2044	3.558	0.954	0.99		24.07
cg14941149	chr19	38806746	-0.01124	0.1956	0.954	0.99	YIF1B	4.61
cg17500329	chr8	140943103	-0.07618	1.326	0.954	0.99	TRAPPC9	80.32
cg25939869	chr1	71052148	0.1409	2.453	0.954	0.99		43.93
cg06719532	chr16	88747752	-0.06381	1.111	0.954	0.99	MGC23284	34.4
cg21747496	chr3	128445986	0.01702	0.2963	0.954	0.99	RAB7A	5.06
cg25105657	chr3	33925802	0.04573	0.7963	0.954	0.99		15.37
cg03221247	chr1	219347458	-0.006303	0.1098	0.954	0.99	LYPLAL1	2.43
cg07464201	chr14	75422611	0.02135	0.3718	0.954	0.99	PGF	6.08
cg05888643	chr11	64140424	0.1108	1.93	0.954	0.99		60.3
cg10109470	chr11	76430445	0.101	1.759	0.954	0.99	GUCY2E	71.26
cg01400750	chr4	145956168	-0.03755	0.654	0.954	0.99	ANAPC10	91.69
cg19619003	chr1	41846758	-0.06125	1.067	0.954	0.99		73.38
cg25758828	chr2	113976143	-0.01365	0.2377	0.954	0.99	PAX8	93.57
cg01295631	chr16	88121167	-0.1724	3.002	0.954	0.99		66.37
cg09383907	chr8	65292498	0.158	2.753	0.954	0.99		16.08
cg06639053	chr12	111837470	-0.06041	1.053	0.954	0.99		83.93
cg15123573	chr5	176827082	0.07266	1.266	0.954	0.99		14.15
cg08992499	chr3	63956514	-0.04426	0.7712	0.954	0.99	ATXN7	84.48
cg16361867	chr11	120581355	0.0295	0.5141	0.954	0.99	GRIK4	7.7
cg07251197	chr1	158083368	-0.06662	1.161	0.954	0.99		9.78
cg00238897	chr2	10444450	-0.08519	1.485	0.954	0.99	HPCAL1	41.19
cg21245207	chr9	136837406	-0.06687	1.166	0.954	0.99	VAV2	81.77
cg13219108	chr20	9495130	0.141	2.458	0.954	0.99	C20orf103	16.88
cg10241183	chr1	88026790	-0.08254	1.439	0.954	0.99		52.37
cg25583086	chr18	74209008	-0.1721	3	0.954	0.99		74.42
cg26786924	chr2	219187654	-0.05948	1.037	0.954	0.99	PNKD	12.08
cg21909643	chr6	20534796	0.04106	0.716	0.954	0.99	CDKAL1	10
cg04258696	chr7	4174567	-0.07417	1.293	0.954	0.99	SDK1	87.07
cg27490629	chr2	70142121	0.01258	0.2194	0.954	0.99	MXD1	4.65
cg14484792	chr14	38511543	0.239	4.168	0.954	0.99		63.58
cg12795643	chr13	114312624	-0.06523	1.138	0.954	0.99	ATP4B	53.71
cg10771315	chr3	3505881	-0.09706	1.693	0.954	0.99		68.15
cg08969532	chr10	99790438	-0.197	3.437	0.954	0.99	CRTAC1	35.21
cg02997316	chr1	156093624	-0.01292	0.2254	0.954	0.99	LMNA	3.33
cg13254584	chr12	119772421	0.006939	0.121	0.954	0.99	CCDC60	2.98
cg12409982	chr3	137489312	-0.05624	0.9812	0.954	0.99		65.59
cg09974063	chr11	105806773	-0.07805	1.362	0.954	0.99	GRIA4	35.63
cg16470319	chr6	30923724	0.01946	0.3395	0.954	0.99		8.48
cg05269440	chr2	92262806	-0.1755	3.063	0.954	0.99		33
cg01974875	chr17	6617580	-0.08923	1.557	0.954	0.99	SLC13A5	61.06
cg23588952	chr8	2024300	0.1893	3.305	0.954	0.99	MYOM2	72.04
cg12312988	chr2	5832430	0.1353	2.361	0.954	0.99	SOX11	13.55
cg18786126	chr14	77494107	-0.02687	0.469	0.954	0.99	C14orf4	4.31
cg11980016	chr3	96532859	-0.03776	0.6591	0.954	0.99	EPHA6	4.42
cg14926093	chr2	3680421	-0.1115	1.947	0.954	0.99	COLEC11	83.97
cg07572773	chr17	39472015	-0.048	0.8379	0.954	0.99	KRTAP17-1	72.67
cg16893868	chr19	55084269	-0.06712	1.172	0.954	0.99	LILRA2	22.44
cg09148270	chr11	111384223	0.05248	0.9163	0.954	0.99	BTG4	76.86
cg17918002	chr10	28035719	-0.0934	1.631	0.954	0.99	MKX	15.64
cg01749539	chr17	75473969	0.03546	0.6194	0.954	0.99	SEPT9	18.79
cg01272400	chr10	95326248	-0.09242	1.614	0.954	0.99	GPR120	8.47
cg18884388	chr7	190334	0.1249	2.182	0.954	0.99		46.03
cg25256723	chr1	169555944	0.03142	0.5488	0.954	0.99	F5	22.97
cg13319711	chr7	39015544	-0.135	2.358	0.954	0.99		26.21
cg19732605	chr10	86300605	0.01024	0.1789	0.955	0.99		1.73
cg11729411	chr2	27890027	0.02896	0.5059	0.955	0.99	SLC4A1AP	93.53
cg10841529	chr1	32966668	-0.009721	0.1698	0.955	0.99		4.62
cg01918888	chr1	40627050	0.0217	0.3792	0.955	0.99	RLF	4.51
cg20593887	chr7	2106784	0.02881	0.5034	0.955	0.99	MAD1L1	92.63
cg00606312	chr1	241695616	0.03458	0.6042	0.955	0.99	KMO	7.07
cg10035555	chr17	4979072	0.05064	0.885	0.955	0.99		75.61
cg05158854	chr14	96729656	-0.08496	1.485	0.955	0.99	BDKRB1	62.13
cg09256131	chr14	99738493	0.014	0.2447	0.955	0.99	BCL11B	3.56
cg07897296	chr5	109220438	-0.0384	0.6712	0.955	0.99	LOC100289673	92.45
cg23211714	chr19	44174495	-0.008835	0.1544	0.955	0.99	PLAUR	3.34
cg14236758	chr9	137252129	-0.04601	0.8042	0.955	0.99	RXRA	80.85
cg16833551	chr20	57427237	0.02889	0.505	0.955	0.99	GNAS	92.05
cg17346647	chr2	154842584	-0.1937	3.386	0.955	0.99	GALNT13	70.83
cg12415761	chr2	210179077	-0.1042	1.822	0.955	0.99		82.75
cg11119694	chr12	70634349	-0.0522	0.9128	0.955	0.99		55.42
cg16622061	chr16	86888736	0.104	1.82	0.955	0.99		22.19
cg00510087	chr10	7618556	0.007473	0.1308	0.955	0.99	ITIH5	98.18
cg09561663	chr20	2276435	-0.1486	2.601	0.955	0.99	TGM3	58.38
cg23699947	chr12	27167077	-0.01219	0.2133	0.955	0.99	TM7SF3	2.41
cg13240332	chr2	219081679	-0.005794	0.1014	0.955	0.99	ARPC2	2.82
cg01588748	chr12	79258386	0.02486	0.4351	0.955	0.99	SYT1	4.56
cg21958871	chr12	132930230	0.1204	2.107	0.955	0.99		55.89
cg06642093	chr7	104653910	0.00615	0.1077	0.955	0.99	MLL5	2.67
cg08541054	chr11	76414043	0.06096	1.067	0.955	0.99	GUCY2E	18.6
cg22001110	chr6	31626313	0.03065	0.5367	0.955	0.99	C6orf47	89.23
cg15035143	chr17	56408688	0.05312	0.93	0.955	0.99	MIR142	80.24
cg22811212	chr3	127730110	0.03008	0.5266	0.955	0.99		9.95
cg24713653	chr1	205181033	0.02401	0.4204	0.955	0.99	DSTYK	4.55
cg15782311	chr12	113494031	0.1395	2.442	0.955	0.99		58.11
cg02747671	chr13	39612086	-0.004409	0.07719	0.955	0.99	C13orf23	1.92
cg22436429	chr1	36043084	-0.05179	0.9069	0.955	0.99	TFAP2E	69.7
cg05463819	chr8	87520424	-0.00632	0.1107	0.955	0.99	FAM82B	2.85
cg04647835	chr8	131495998	0.06094	1.067	0.955	0.99		27.04
cg09569215	chr16	89966693	-0.04287	0.7508	0.955	0.99	TCF25	90.67
cg12706425	chr9	73029578	-0.08172	1.431	0.955	0.99	KLF9	15.7
cg11308549	chr19	42348902	-0.09623	1.685	0.955	0.99	LYPD4	46.23
cg05469421	chr12	101801970	-0.01517	0.2657	0.955	0.99	ARL1	4.42
cg17406412	chr2	8776181	0.03938	0.6898	0.955	0.99		80.25
cg12505699	chr4	89299874	0.04975	0.8715	0.955	0.99	HERC6	14.24
cg23307798	chr14	103986281	0.0459	0.8041	0.955	0.99	CKB	25.49
cg06356603	chr11	70113458	0.02884	0.5052	0.955	0.99		90.19
cg04955912	chr2	242294876	-0.04292	0.752	0.955	0.99	FARP2	8.17
cg05658922	chr16	86743763	-0.1182	2.071	0.955	0.99		52.05
cg07243103	chr16	699355	-0.004638	0.08127	0.955	0.99	WDR90	1.01
cg04308089	chr15	96869027	0.04709	0.8253	0.955	0.99	NR2F2	12.18
cg14159523	chr9	90185475	0.07748	1.358	0.955	0.99	DAPK1	74.92
cg25232719	chr5	96131793	0.04452	0.7803	0.955	0.99	ERAP1	89.68
cg14502484	chr5	1446208	0.1685	2.952	0.955	0.99	SLC6A3	12.6
cg13962943	chr6	33385698	-0.02542	0.4456	0.955	0.99	CUTA	8.67
cg01179320	chr15	31428597	-0.1108	1.943	0.955	0.99		51.4
cg18197146	chr6	41747905	-0.02039	0.3575	0.955	0.99	FRS3	8.06
ch.13.1085822R	chr13	74491964	-0.07681	1.347	0.955	0.99	KLF12	13.65
cg20109936	chr7	818309	0.04466	0.783	0.955	0.99	HEATR2	81.88
cg22218911	chr1	153700540	-0.006438	0.1129	0.955	0.99	INTS3	3.2
cg09676630	chr12	133101224	0.04223	0.7406	0.955	0.99	FBRSL1	47.8
cg14471996	chr12	322972	-0.07201	1.263	0.955	0.99	SLC6A12	40.11
cg23265009	chr7	97844947	-0.02418	0.4241	0.955	0.99		93.73
cg03956680	chr2	64067521	0.03919	0.6874	0.955	0.99	UGP2	3.71
cg25373063	chr1	150266194	0.004388	0.07697	0.955	0.99	MRPS21	2.16
cg09758689	chr8	48677108	-0.05272	0.925	0.955	0.99		87.02
cg02989351	chr2	9770584	-0.04116	0.7221	0.955	0.99	YWHAQ	11.57
cg08535260	chr2	127643971	-0.003735	0.06553	0.955	0.99		1.61
cg10547969	chr17	35084975	0.0208	0.365	0.955	0.99		4.88
cg04665204	chr17	79420424	-0.07682	1.348	0.955	0.99	BAHCC1	24.61
cg13720472	chr19	10381063	-0.0654	1.148	0.955	0.99	ICAM1	14.28
cg27310623	chr7	64032770	0.02672	0.4689	0.955	0.99		88.74
cg21692182	chr1	94483746	-0.01145	0.2009	0.955	0.99	ABCA4	95.16
cg12916710	chr15	84034253	0.008505	0.1493	0.955	0.99		2.7
cg18788891	chr5	70883072	0.005472	0.09606	0.955	0.99	MCCC2	1.64
cg16313243	chr8	135850921	0.1754	3.078	0.955	0.99		37.34
cg02689735	chr8	98636709	0.1528	2.683	0.955	0.99		53.72
cg27218227	chr6	5906399	0.05473	0.9609	0.955	0.99		46.79
cg21315992	chr15	101592074	0.02828	0.4965	0.955	0.99	LRRK1	88.39
cg10671830	chr4	7652103	-0.03854	0.6766	0.955	0.99	SORCS2	82.52
cg26483037	chr16	3448410	-0.028	0.4917	0.955	0.99	ZNF434	92.05
cg13133835	chr12	125239803	-0.07548	1.325	0.955	0.99		69.3
cg22327778	chr11	1860218	0.06818	1.197	0.955	0.99	TNNI2	79.2
cg04156729	chr2	240646190	0.1052	1.848	0.955	0.99		67.94
cg03218019	chr1	20987858	0.1042	1.829	0.955	0.99	DDOST	11.29
cg21141856	chr1	16565106	-0.01488	0.2614	0.955	0.99	C1orf89	94.07
cg11070590	chr14	36278619	0.009462	0.1662	0.955	0.99	RALGAPA1	3.64
cg21618695	chr6	31832661	0.02727	0.479	0.955	0.99	SLC44A4	87.92
cg00783159	chr2	86116495	0.01087	0.1909	0.955	0.99	ST3GAL5	3.8
cg14210001	chr12	124601493	0.06948	1.22	0.955	0.99		78.93
cg13388277	chr7	63504673	-0.07552	1.327	0.955	0.99	ZNF727	20.83
cg07020604	chr7	12363490	0.05205	0.9144	0.955	0.99		87.44
cg11224035	chr1	53704306	-0.007234	0.1271	0.955	0.99	MAGOH	2.63
cg17841303	chr4	146858277	-0.006662	0.117	0.955	0.99	ZNF827	2.93
cg02057463	chr21	42789922	0.05676	0.9973	0.955	0.99		62.35
cg24404630	chr18	13611824	-0.1309	2.3	0.955	0.99	C18orf1	21.06
cg00013006	chr11	4389856	0.08424	1.48	0.955	0.99	OR52B4	84.7
cg11685843	chr4	176349171	-0.1738	3.055	0.955	0.99		35.38
cg22692488	chr6	31129600	-0.08641	1.519	0.955	0.99	TCF19	90.39
cg01050885	chr7	24323128	0.07496	1.317	0.955	0.99	NPY	44.29
cg05210910	chr7	99102705	0.005458	0.09593	0.955	0.99	ZKSCAN5	2.78
cg07007754	chr13	114847329	0.1286	2.26	0.955	0.99	RASA3	57.1
cg05476998	chr7	148941307	-0.1148	2.018	0.955	0.99	ZNF212	74.5
cg13310671	chr20	48553087	-0.003566	0.06268	0.955	0.99	RNF114	1.4
cg09330979	chr1	114302082	-0.02913	0.5121	0.955	0.99	PHTF1	4.75
cg14778137	chr11	66336132	0.06792	1.194	0.955	0.99	CTSF	14.63
cg05971440	chr10	47033170	-0.07717	1.357	0.955	0.99		54.5
cg08642814	chr1	3734907	0.06884	1.21	0.955	0.99	KIAA0562	42.99
cg24150949	chr17	36623419	-0.03558	0.6256	0.955	0.99	ARHGAP23	87.01
cg23663428	chr1	217313699	-0.1844	3.243	0.955	0.99		24.11
cg26333595	chrX	134477590	0.1044	1.836	0.955	0.99	ZNF75D	10.81
cg06117233	chr3	50375613	-0.06718	1.182	0.955	0.99	RASSF1	43.5
cg20690839	chr19	36039883	-0.01228	0.2159	0.955	0.99		94.58
cg07475000	chr7	22162928	-0.119	2.093	0.955	0.99	RAPGEF5	48.63
cg12234533	chr3	41999075	-0.0211	0.3711	0.955	0.99	ULK4	91.59
cg24130148	chr19	12817392	0.01043	0.1835	0.955	0.99	SNORD41	96.55
cg06541760	chr5	1866725	0.07175	1.262	0.955	0.99		78.89
cg22901212	chr19	1003348	-0.1446	2.544	0.955	0.99	GRIN3B	53.96
cg11337945	chr5	2755158	0.1048	1.844	0.955	0.99	C5orf38	58.85
cg10274830	chr6	151774009	-0.01279	0.225	0.955	0.99	C6orf211	4.36
cg12077433	chr3	159600838	-0.2258	3.974	0.955	0.99	SCHIP1	57.22
cg11794440	chr1	11896156	-0.03497	0.6154	0.955	0.99	CLCN6	92.31
cg11401784	chr1	16092264	-0.04491	0.7904	0.955	0.99	FBLIM1	70
cg19897071	chr5	35991382	-0.1218	2.144	0.955	0.99	UGT3A1	54.75
cg17281556	chr12	32112207	0.003605	0.06345	0.955	0.99	C12orf35	1.62
cg20202760	chr8	53499558	0.05512	0.9703	0.955	0.99		79.05
cg24851684	chr6	30624160	0.03756	0.6612	0.955	0.99	DHX16	85.41
cg05050592	chr10	44069309	-0.158	2.782	0.955	0.99	ZNF239	37.29
cg11227237	chr6	10694873	0.0554	0.9754	0.955	0.99	C6orf52	2.46
cg12658930	chr1	69552291	0.1456	2.564	0.955	0.99		35.91
cg11413570	chr1	109260678	0.05136	0.9043	0.955	0.99	FNDC7	79.44
cg24080008	chr1	38600199	-0.1718	3.026	0.955	0.99		48.93
cg08525001	chr12	52417353	0.006339	0.1116	0.955	0.99		2.88
cg09034896	chr13	114321466	-0.0634	1.117	0.955	0.99	GRK1	39.91
ch.1.2110356R	chr1	82582971	0.01494	0.2631	0.955	0.99		3.91
cg03870448	chr4	41214687	-0.05129	0.9033	0.955	0.99	APBB2	20.16
cg11018338	chr10	74646572	0.04388	0.7729	0.955	0.99	CCDC109A	69.57
cg18034343	chr10	71329400	-0.178	3.135	0.955	0.99		37.41
cg03980224	chr5	34686875	-0.05776	1.018	0.955	0.99	RAI14	82.3
cg14453935	chr18	77398086	0.08715	1.535	0.955	0.99		45.49
cg06914048	chr18	20839953	0.006751	0.1189	0.955	0.99	CABLES1	3.36
cg09859898	chr16	30194903	-0.02255	0.3973	0.955	0.99	CORO1A	5.36
cg03451212	chr8	70745466	0.06889	1.214	0.955	0.99	SLCO5A1	3.34
cg00611548	chr6	116601663	-0.1474	2.597	0.955	0.99	TSPYL1	20.4
cg07590493	chr16	31191788	0.004349	0.07663	0.955	0.99	FUS	1.96
cg26591117	chr19	47181414	0.02051	0.3615	0.955	0.99	PRKD2	92.26
cg07364162	chr1	3115472	0.09342	1.646	0.955	0.99	PRDM16	36.1
cg00422474	chr8	67261068	0.1019	1.796	0.955	0.99		34.73
cg07698384	chr15	25684465	-0.01124	0.1981	0.955	0.99	UBE3A	3.5
cg22814764	chr3	126911953	-0.1531	2.699	0.955	0.99		39.66
cg14099160	chr6	108280315	-0.07754	1.367	0.955	0.99	SEC63	80.37
cg24954977	chr15	85544382	-0.07481	1.319	0.955	0.99	PDE8A	76.41
cg02936315	chr7	1250239	0.0649	1.145	0.955	0.99		20.83
cg13897914	chr15	41695294	0.03551	0.6264	0.955	0.99	NDUFAF1	9.97
cg16200879	chr19	4326975	-0.06743	1.19	0.955	0.99	STAP2	12.9
cg22717323	chr7	2094977	-0.01231	0.2172	0.955	0.99	MAD1L1	97.74
cg09836827	chr12	6163024	0.03253	0.574	0.955	0.99	VWF	21.07
cg26386436	chr14	90084672	0.03232	0.5704	0.955	0.99	FOXN3	18.24
cg25512188	chr6	167093321	-0.1031	1.82	0.955	0.99	RPS6KA2	83.7
cg10021735	chr2	242295487	0.03483	0.6147	0.955	0.99	FARP2	5.31
cg11036315	chr7	636258	0.08099	1.429	0.955	0.99	PRKAR1B	85.83
cg10202457	chr1	183387751	0.01522	0.2685	0.955	0.99	NMNAT2	5.67
cg16550656	chr5	61874017	-0.07888	1.392	0.955	0.99	LRRC70	76.7
cg23564178	chr10	116514555	-0.04485	0.7916	0.955	0.99		12.38
cg00453258	chr10	105219172	0.1104	1.948	0.955	0.99	CALHM1	75.72
cg22705386	chr7	130131797	-0.08313	1.467	0.955	0.99	MEST	55.41
cg21187769	chr4	93226495	-0.1224	2.161	0.955	0.99	GRID2	51.48
cg26044038	chr1	113261488	-0.06054	1.069	0.955	0.99		3.85
cg24882295	chr17	26942215	0.02669	0.4714	0.955	0.99	KIAA0100	82.29
cg01949353	chr4	101904283	0.06045	1.068	0.955	0.99		85.67
cg10997248	chr11	117699019	-0.06061	1.07	0.955	0.99	FXYD2	46.39
cg18595780	chr6	31010742	0.01931	0.341	0.955	0.99		4.32
cg21113768	chr6	144386848	0.0874	1.544	0.955	0.99	PLAGL1	65.94
cg19418958	chr8	30705886	-0.1161	2.05	0.955	0.99	TEX15	37.28
cg07091741	chr6	15493097	-0.01846	0.3261	0.955	0.99	JARID2	93.55
cg13338827	chr7	87104932	0.03672	0.6485	0.955	0.99	ABCB4	3.07
cg17277729	chr1	15480230	-0.008038	0.142	0.955	0.99	TMEM51	3.22
cg13759229	chr17	79379665	0.06163	1.089	0.955	0.99	BAHCC1	54.57
cg11220908	chr11	68541142	0.02885	0.5096	0.955	0.99	CPT1A	93.07
cg04460668	chr12	122984780	-0.01667	0.2946	0.955	0.99	ZCCHC8	5.72
cg12300288	chr3	195491882	0.09485	1.676	0.955	0.99	MUC4	50.01
cg14377928	chr9	130459594	-0.02053	0.3626	0.955	0.99		91.45
cg18870712	chr19	58193426	-0.01564	0.2763	0.955	0.99	ZNF551	4.12
cg02904800	chr7	120454298	-0.03417	0.6037	0.955	0.99	TSPAN12	89.24
cg22159049	chr19	58519846	-0.1057	1.868	0.955	0.99		55.86
cg02061876	chr2	118572230	0.005238	0.09255	0.955	0.99	DDX18	2.2
cg13720108	chr3	62364032	0.1856	3.28	0.955	0.99		45.06
cg08766283	chr4	118497254	-0.03792	0.67	0.955	0.99		94.5
cg14508572	chr11	119778410	-0.04692	0.8293	0.955	0.99		32.41
cg01840333	chr6	26225767	-0.0463	0.8185	0.955	0.99	HIST1H3E	71.6
cg14611049	chr1	240457495	-0.04169	0.737	0.955	0.99	FMN2	87.96
cg21907914	chr19	53757677	0.02465	0.4358	0.955	0.99	ZNF677	4.42
cg09072859	chr11	132934128	-0.1566	2.768	0.955	0.99	OPCML	26.88
cg22284422	chr18	74240476	0.1339	2.369	0.955	0.99	LOC284276	22.56
cg00636145	chr19	44223072	0.07684	1.359	0.955	0.99	IRGC	69.61
cg24367761	chr6	131908781	-0.1152	2.037	0.955	0.99	MED23	83.18
cg23057284	chr9	131938815	0.0675	1.194	0.955	0.99	IER5L	20.11
cg14269096	chr18	56532433	-0.08908	1.576	0.955	0.99	ZNF532	55.46
cg07885191	chr17	80848209	0.0405	0.7163	0.955	0.99	TBCD	57.8
cg13244293	chr3	25832283	0.06958	1.231	0.955	0.99	NGLY1	72.37
cg23130165	chr14	104789371	0.08467	1.498	0.955	0.99		29.12
cg06455149	chr8	25905811	-0.1475	2.61	0.955	0.99		69
cg08382220	chr16	70834335	-0.06327	1.119	0.955	0.99	VAC14	42.11
cg08989478	chr10	82295394	-0.06947	1.229	0.955	0.99		58.12
cg00361146	chr4	139163780	-0.07115	1.259	0.955	0.99	SLC7A11	10.58
cg25927044	chr10	29213413	-0.09209	1.63	0.955	0.99		74.9
cg20030817	chr6	30699481	-0.009932	0.1757	0.955	0.99	FLOT1	96.09
cg01303059	chr9	94486490	-0.04472	0.7914	0.955	0.99	ROR2	88.53
cg07757535	chr4	1339547	-0.02066	0.3657	0.955	0.99		8.28
cg10794439	chr8	41518051	0.06044	1.07	0.955	0.99	ANK1	56.44
ch.10.132220714F	chr10	132330724	0.01064	0.1883	0.955	0.99		3.55
cg02638395	chr11	78784462	0.03455	0.6116	0.955	0.99	ODZ4	84.47
cg09206774	chr10	3581233	0.06815	1.207	0.955	0.99		69.07
cg02016985	chr16	4511773	-0.0229	0.4054	0.955	0.99	NMRAL1	91.5
cg04307594	chr1	205525860	0.09821	1.739	0.955	0.99	LOC284578	59.99
cg17501754	chr11	1891699	-0.1129	1.999	0.955	0.99	LSP1	70.59
cg21879648	chr2	241404072	-0.09266	1.641	0.955	0.99	GPC1	84.1
cg02334521	chr10	324041	0.0244	0.4321	0.955	0.99	DIP2C	93.66
cg17987358	chr18	74206810	0.04814	0.8525	0.955	0.99		5.46
cg10816543	chr2	123492286	0.151	2.674	0.955	0.99		62.12
cg15146122	chr2	40472772	-0.08145	1.443	0.955	0.99	SLC8A1	81.19
cg08889797	chr3	147106489	0.1951	3.456	0.955	0.99	ZIC4	21.47
cg16753167	chr13	113642487	0.1955	3.464	0.955	0.99	MCF2L	68.55
cg08679238	chr3	46449100	-0.08226	1.458	0.955	0.99	CCRL2	41.12
cg19577984	chr14	80669228	-0.07695	1.364	0.955	0.99	DIO2	91.23
cg05576016	chr12	12966271	-0.004817	0.08538	0.955	0.99	DDX47	2.25
cg19514542	chr10	125614284	0.04137	0.7333	0.955	0.99	CPXM2	80
cg14899303	chr14	102096740	0.1005	1.781	0.955	0.99		57.34
cg16659773	chr6	4352453	-0.03392	0.6012	0.955	0.99		18.57
cg19952015	chr7	105432653	0.04499	0.7975	0.955	0.99	ATXN7L1	33.8
cg16549596	chr1	27188587	-0.04372	0.7751	0.955	0.99	SFN	48.99
cg27414487	chr11	124767720	-0.09714	1.722	0.955	0.99	ROBO4	50.53
cg16901140	chr19	1301352	-0.01582	0.2805	0.955	0.99		94.89
cg16709443	chr2	107159358	-0.01258	0.2231	0.955	0.99		4.33
cg13419986	chr2	218769406	0.03973	0.7045	0.955	0.99	TNS1	54.71
cg01792616	chr16	4289562	0.058	1.028	0.955	0.99	SRL	65.3
cg15154047	chr8	143210309	0.05857	1.039	0.955	0.99		41.08
cg16007019	chr21	43916710	-0.01938	0.3438	0.955	0.99	RSPH1	9.58
cg15105326	chr3	147108916	0.08972	1.592	0.955	0.99	ZIC4	54.64
cg19490899	chr6	52855923	-0.01085	0.1925	0.955	0.99	GSTA4	95.61
cg03176729	chr10	124222607	0.09803	1.739	0.955	0.99	HTRA1	55.7
cg12537619	chr11	3187923	0.03712	0.6586	0.955	0.99	OSBPL5	33.37
cg14992101	chr1	1307667	0.03059	0.5428	0.955	0.99		22.53
cg23772874	chr13	91828095	-0.109	1.935	0.955	0.99		70.42
cg12273811	chr6	28175739	0.007041	0.1249	0.955	0.99		3.09
cg17600393	chr2	1051107	-0.02951	0.5237	0.955	0.99	SNTG2	9.69
cg04108240	chr7	23572665	-0.02875	0.5102	0.955	0.99	TRA2A	89.39
cg14515064	chr17	81021472	0.02004	0.3557	0.955	0.99		94.32
cg18594674	chr6	149781248	-0.09341	1.658	0.955	0.99	ZC3H12D	63.7
cg23598573	chr15	64943157	-0.04316	0.7659	0.955	0.99	ZNF609	90.21
cg05825053	chr16	11697522	-0.0888	1.576	0.955	0.99		46.68
cg04868238	chr8	22501100	0.03507	0.6225	0.955	0.99	FLJ14107	78.58
cg17345366	chr14	76128003	-0.006676	0.1185	0.955	0.99	TTLL5	3.48
cg11034626	chr6	43612756	0.03182	0.5649	0.955	0.99	RSPH9	11.41
cg26889572	chr2	106126690	-0.03119	0.5536	0.955	0.99		84.21
cg03015358	chr10	119088971	-0.121	2.148	0.955	0.99	PDZD8	71.42
cg26205890	chr17	73955839	-0.0452	0.8025	0.955	0.99	ACOX1	52.34
cg21028671	chr7	2029240	0.04357	0.7734	0.955	0.99	MAD1L1	88.23
cg23753182	chr17	1588541	-0.03618	0.6423	0.955	0.99	PRPF8	6.36
cg07824564	chr1	179050911	-0.042	0.7458	0.955	0.99	TOR3A	8.5
cg15753381	chr1	109618580	-0.007065	0.1255	0.955	0.99	TAF13	2.47
cg03208218	chr5	79551238	-0.01758	0.3123	0.955	0.99	SERINC5	3.29
cg12177001	chr14	94576148	-0.0695	1.234	0.955	0.99	IFI27	74.28
cg24990238	chr5	169816960	-0.1233	2.189	0.955	0.99	KCNMB1	33.75
cg12899248	chr17	15845357	0.05657	1.005	0.955	0.99		88.09
cg10501621	chr5	150227845	0.03203	0.5689	0.955	0.99	IRGM	89.83
cg13648088	chr10	124768538	-0.0174	0.3091	0.955	0.99	ACADSB	5.6
cg22740492	chr11	31820658	-0.123	2.185	0.955	0.99	PAX6	28.19
cg07081061	chr6	3350901	-0.03371	0.5989	0.955	0.99	SLC22A23	86.16
cg06826710	chr1	246939249	-0.02898	0.5148	0.955	0.99		91.5
cg02992311	chr19	39523626	0.08098	1.439	0.955	0.99	FBXO27	19.52
cg04723886	chr5	1468204	-0.04565	0.8111	0.955	0.99	LPCAT1	90.08
cg18128969	chr21	22369908	0.1121	1.992	0.955	0.99	NCAM2	33.38
cg25329211	chr2	64375257	0.07943	1.411	0.955	0.99		35.38
cg19901801	chr1	114697032	0.1219	2.166	0.955	0.99	SYT6	9.78
cg03123773	chr12	56510201	0.02037	0.362	0.955	0.99	RPL41	5.53
cg25581039	chr17	7350881	0.04084	0.7257	0.955	0.99	CHRNB1	77.1
cg06505768	chrX	129309750	-0.0815	1.448	0.955	0.99	RAB33A	80.97
cg21762655	chr3	30554481	0.04994	0.8877	0.955	0.99		87.27
cg26772854	chr3	159756793	0.1239	2.203	0.955	0.99		20.92
cg26423542	chr5	115835345	-0.01731	0.3077	0.955	0.99	SEMA6A	94.39
cg11931501	chr11	2309109	0.09224	1.64	0.955	0.99		68.47
cg00444581	chr8	141856401	0.1473	2.619	0.955	0.99	PTK2	77.7
cg24089360	chr19	57699963	0.1092	1.941	0.955	0.99		64.65
cg16793129	chr12	101673815	0.007358	0.1308	0.955	0.99	UTP20	2.97
cg15598265	chr1	4004041	0.06538	1.162	0.955	0.99		43.55
cg15442907	chr12	2800463	0.1229	2.185	0.955	0.99	CACNA1C	51.15
cg12581691	chr17	17642247	0.03927	0.6983	0.955	0.99	RAI1	73.01
cg21507694	chr12	29534250	-0.005509	0.09797	0.955	0.99	ERGIC2	2.32
cg07728250	chr17	55655754	-0.1343	2.388	0.955	0.99	MSI2	61.73
cg26837372	chr6	31938861	0.0615	1.094	0.955	0.99	STK19	59.92
cg20899615	chr12	100382484	0.1011	1.798	0.955	0.99		67.02
cg11964349	chr1	243652623	0.03222	0.5732	0.955	0.99	SDCCAG8	87.37
cg07561610	chr6	149771807	-0.05619	0.9997	0.955	0.99	ZC3H12D	30.97
cg16836355	chr15	41218333	0.04065	0.7232	0.955	0.99		23.81
cg02124699	chr17	30590156	-0.05007	0.8908	0.955	0.99		50.67
cg06179228	chr4	15429515	0.05405	0.9617	0.955	0.99	C1QTNF7	79.38
cg09863659	chr20	30328246	0.06349	1.13	0.955	0.99	TPX2	38.8
cg17817709	chr3	145878539	-0.1176	2.092	0.955	0.99	PLOD2	12.96
cg02320501	chr17	28088606	-0.1771	3.151	0.955	0.99	SSH2	12.24
cg00262061	chr3	39322775	-0.03314	0.5897	0.955	0.99	CX3CR1	85.28
cg12848864	chr11	108093218	0.01825	0.3247	0.955	0.99	ATM	5.84
cg15889548	chr12	52641212	0.0441	0.7848	0.955	0.99	KRT7	70.08
cg11786870	chr1	203576481	-0.03679	0.6548	0.955	0.99		61.68
cg01499197	chr13	28544814	-0.1001	1.781	0.955	0.99	CDX2	49.18
cg14945696	chr3	52713679	0.01499	0.2668	0.955	0.99	PBRM1	94.93
cg17051395	chr17	78644292	-0.01079	0.1921	0.955	0.99	RPTOR	96.59
cg26546373	chr5	154095163	-0.05874	1.046	0.955	0.99	LARP1	78.07
cg13473383	chr11	57434378	0.01231	0.2192	0.955	0.99	ZDHHC5	5.03
cg24383056	chr17	48071706	0.02317	0.4126	0.955	0.99	DLX3	6.22
cg08088390	chr20	68170	0.1094	1.949	0.955	0.99	DEFB125	22.77
cg02904442	chr16	88308808	0.08571	1.526	0.955	0.99		45.21
cg18364088	chr3	123676909	-0.04431	0.7891	0.955	0.99	CCDC14	90.46
cg03996398	chr11	128813442	-0.05446	0.9698	0.955	0.99	TP53AIP1	86.59
cg00033371	chr19	4956786	0.01779	0.3169	0.955	0.99	UHRF1	98.25
cg24465384	chr8	143410801	-0.1297	2.311	0.955	0.99	TSNARE1	81.66
cg24475782	chr1	119530932	-0.2021	3.6	0.955	0.99	TBX15	30.87
cg25012961	chr5	124034288	-0.05541	0.9868	0.955	0.99	ZNF608	82.83
cg10893095	chr6	85478296	-0.2235	3.981	0.955	0.99		42.84
cg15589156	chr11	61684592	-0.004894	0.08719	0.955	0.99	RAB3IL1	2.24
cg04585992	chr14	39639574	0.009773	0.1741	0.955	0.99	TRAPPC6B	3.08
cg20337903	chr7	105502709	0.02196	0.3912	0.955	0.99	ATXN7L1	90.03
cg00697992	chr2	139537131	0.194	3.457	0.955	0.99	NXPH2	46.17
cg10722298	chr14	39904416	-0.03284	0.585	0.955	0.99		93.54
cg06086563	chr16	30566640	-0.03183	0.5671	0.955	0.99	ZNF764	92.38
cg02853616	chr4	94755787	-0.1712	3.051	0.955	0.99		42.05
cg20210354	chr17	75522449	-0.1549	2.761	0.955	0.99		66.78
cg01663018	chr15	53097777	0.2201	3.922	0.955	0.99		48.38
cg24394020	chr22	50354019	-0.01111	0.1979	0.955	0.99	PIM3	2.71
cg01923037	chr11	69707384	0.07133	1.271	0.955	0.99		22.33
cg19088553	chr6	101901884	-0.1513	2.696	0.955	0.99	GRIK2	75.87
cg15477040	chr17	4124222	0.05167	0.921	0.955	0.99	ANKFY1	83.17
cg13950162	chr20	55904114	-0.05131	0.9146	0.955	0.99	SPO11	86.03
cg02727811	chr10	126736988	0.05333	0.9506	0.955	0.99	CTBP2	34.91
cg01313904	chr16	86609963	0.01271	0.2265	0.955	0.99		4.96
cg17739552	chr5	887264	0.01242	0.2214	0.955	0.99	BRD9	94.95
cg24369233	chr2	127713082	-0.05618	1.002	0.955	0.99		17.68
cg14314643	chr12	76742180	-0.04676	0.8337	0.955	0.99	BBS10	9.87
cg21475256	chr3	43731886	0.01621	0.289	0.955	0.99	ABHD5	3.94
cg23371889	chr5	94887809	0.04324	0.7711	0.955	0.99	TTC37	89.06
cg19858017	chr1	9884719	-0.008902	0.1588	0.955	0.99	CLSTN1	2.79
cg16792144	chr12	59508147	0.0741	1.322	0.955	0.99		79.03
cg03494825	chr8	832260	0.1106	1.973	0.955	0.99		59.04
cg25386699	chr5	5234262	0.01863	0.3324	0.955	0.99	ADAMTS16	94.75
cg12406417	chr22	23522551	0.005817	0.1038	0.955	0.99	BCR	2.67
cg15545468	chr1	101072808	0.1102	1.967	0.955	0.99		63.67
cg15909358	chr12	118480689	-0.02121	0.3784	0.955	0.99	WSB2	91.43
cg02201132	chr2	242212884	0.03831	0.6836	0.955	0.99	HDLBP	81.54
cg13595904	chr3	137834489	0.005867	0.1047	0.955	0.99	DZIP1L	3.18
cg06343615	chr17	80908666	-0.03041	0.5428	0.955	0.99	B3GNTL1	89.83
cg18971750	chrX	22981385	-0.1557	2.78	0.955	0.99		50.93
cg24423099	chr22	42466851	-0.004402	0.07857	0.955	0.99	NAGA	2.27
cg20945221	chr1	28423646	-0.04887	0.8723	0.955	0.99	LOC653566	82.55
cg14719752	chr21	44037470	0.08492	1.516	0.955	0.99		52.93
cg02712878	chr3	138327370	0.04318	0.7708	0.955	0.99	FAIM	29.09
cg10129085	chr6	159655941	-0.174	3.107	0.955	0.99	FNDC1	65.5
cg18730174	chr11	122073211	0.08326	1.486	0.955	0.99	LOC399959	67.06
cg06546806	chr2	237078704	-0.1238	2.211	0.955	0.99		20.06
cg13318914	chr6	31695061	-0.03646	0.6511	0.955	0.99	DDAH2	86.24
cg03496359	chr17	80789086	-0.01464	0.2613	0.955	0.99	TBCD	96.34
cg03741653	chr8	22033396	0.01379	0.2463	0.955	0.99	BMP1	94.75
cg23156059	chr10	72268925	0.0841	1.502	0.955	0.99	KIAA1274	48.7
cg17986181	chr7	121955208	-0.05059	0.9035	0.955	0.99		4.25
cg22180298	chr6	163731903	0.137	2.448	0.956	0.99	PACRG	51.36
cg08581004	chr16	1487018	0.1317	2.354	0.956	0.99	CCDC154	51.82
cg23069877	chr2	3486221	-0.003908	0.06981	0.956	0.99		98.79
cg23909173	chr14	94451389	0.02926	0.5227	0.956	0.99		18.43
cg10537328	chr15	65054892	0.01324	0.2366	0.956	0.99	RBPMS2	94.36
cg01807313	chr12	117407970	-0.04505	0.805	0.956	0.99	FBXW8	91.4
cg21358343	chr6	33263960	-0.02553	0.4563	0.956	0.99	RGL2	95.77
cg14444103	chr4	147367017	0.03053	0.5457	0.956	0.99	SLC10A7	93.41
cg10031203	chr19	4902576	0.04245	0.7588	0.956	0.99	ARRDC5	80.38
cg05795157	chr1	145576107	0.006897	0.1233	0.956	0.99	PIAS3	3.64
cg06672545	chr16	19869965	-0.02697	0.4821	0.956	0.99		92.2
cg01758672	chr17	17743687	-0.03691	0.6599	0.956	0.99		6
cg25495735	chr6	169284053	-0.06824	1.22	0.956	0.99		42.48
cg14781905	chrX	153770313	0.08267	1.478	0.956	0.99	IKBKG	65.04
cg15120525	chr3	188108233	-0.05672	1.014	0.956	0.99	LPP	69.91
cg14073590	chrX	71526883	0.04232	0.7568	0.956	0.99	CITED1	4.89
cg05929192	chr2	97192266	0.02226	0.3982	0.956	0.99		91.77
cg08383315	chr11	8190565	0.1175	2.101	0.956	0.99	RIC3	14.67
cg13406762	chr13	109144360	0.1638	2.93	0.956	0.99		70.71
cg01418539	chr2	173098736	0.02832	0.5066	0.956	0.99		89.21
cg14633020	chr17	43194301	0.03289	0.5883	0.956	0.99	PLCD3	90.4
cg25003366	chr12	105886921	0.05706	1.021	0.956	0.99		30.95
cg01353569	chr7	106810328	-0.01593	0.2849	0.956	0.99	HBP1	2.32
cg26870936	chr17	73631785	0.05187	0.9279	0.956	0.99	RECQL5	56.37
cg09275869	chr18	44337099	0.1152	2.062	0.956	0.99	ST8SIA5	15.24
cg21199072	chr4	137316362	-0.03722	0.6659	0.956	0.99		57.64
cg05396182	chr1	93544739	0.005966	0.1067	0.956	0.99	MTF2	2.28
cg10992686	chr10	104437694	-0.03329	0.5955	0.956	0.99	ARL3	49.73
cg26164440	chr3	39195354	-0.005285	0.09456	0.956	0.99	CSRNP1	1.95
cg09435929	chr8	86350913	-0.09708	1.737	0.956	0.99	CA3	7.74
cg01786994	chr15	78556945	-0.2506	4.484	0.956	0.99	DNAJA4	18.79
cg17697835	chr17	75283832	0.04633	0.8289	0.956	0.99	SEPT9	47.1
cg06736134	chr5	147040725	0.09266	1.658	0.956	0.99	JAKMIP2	53.71
cg07273992	chr11	68925191	-0.04536	0.8117	0.956	0.99		69.97
cg21129641	chr2	24232750	-0.1076	1.925	0.956	0.99	MFSD2B	15.64
cg07285237	chr6	139447669	0.05486	0.9817	0.956	0.99		80.05
cg15735240	chr6	30586360	-0.01748	0.3128	0.956	0.99	MRPS18B	8.36
cg07276379	chrX	3265089	-0.1964	3.516	0.956	0.99	MXRA5	14.21
cg22349229	chr12	96115707	0.1084	1.94	0.956	0.99	NTN4	72.95
cg08787251	chr7	27281964	0.1817	3.253	0.956	0.99	EVX1	43.86
cg01555981	chr16	22926347	-0.1593	2.851	0.956	0.99	HS3ST2	67.72
cg04949741	chr11	65640486	-0.008438	0.151	0.956	0.99	EFEMP2	3.26
cg04242070	chr5	1749101	0.07581	1.357	0.956	0.99		30.11
cg15169565	chr3	129303247	-0.03235	0.5791	0.956	0.99	PLXND1	86.21
cg00424800	chr3	169755602	-0.01763	0.3157	0.956	0.99	GPR160	5.13
cg27293090	chr14	89775995	0.0184	0.3295	0.956	0.99	FOXN3	92.59
cg27207041	chr17	49338682	-0.007041	0.1261	0.956	0.99	MBTD1	3.13
cg09069800	chr2	240614322	-0.1476	2.643	0.956	0.99		54.05
cg02119938	chr15	78505051	0.06306	1.129	0.956	0.99	ACSBG1	67.12
cg15689795	chr4	2439478	0.04775	0.8553	0.956	0.99		84.79
cg27203309	chr17	19550687	0.08096	1.45	0.956	0.99	ALDH3A2	69.19
cg11705311	chr12	131580533	-0.1031	1.846	0.956	0.99	GPR133	49.79
cg26614129	chr12	130311289	-0.0699	1.252	0.956	0.99	TMEM132D	23.53
cg25192226	chr13	42354980	-0.03931	0.7041	0.956	0.99	KIAA0564	24.21
cg27113419	chr16	58533979	-0.06406	1.147	0.956	0.99	NDRG4	17.31
cg01768395	chr16	13873833	0.133	2.382	0.956	0.99		59.23
cg01022501	chr14	93064986	0.178	3.19	0.956	0.99	RIN3	70.86
cg02984792	chr7	155365383	0.1279	2.291	0.956	0.99		72.07
cg13153865	chr8	90914101	-0.02565	0.4595	0.956	0.99	OSGIN2	11.72
cg20649689	chr6	30455885	0.1667	2.987	0.956	0.99	HLA-E	60.02
cg01166145	chr4	55093692	0.1885	3.378	0.956	0.99		44
cg01549618	chr16	58594644	-0.07864	1.409	0.956	0.99	CNOT1	86.7
cg23723486	chr7	101361745	-0.06117	1.096	0.956	0.99		67.78
cg02758155	chr6	24775011	-0.02307	0.4135	0.956	0.99	GMNN	9.01
cg02815249	chr6	30877746	0.038	0.681	0.956	0.99	GTF2H4	86.32
cg02735684	chr16	12665018	-0.03509	0.629	0.956	0.99	SNX29	85.76
cg19423081	chr17	79057830	-0.01838	0.3295	0.956	0.99	BAIAP2	96.47
cg14441976	chr5	128301083	0.003357	0.06018	0.956	0.99	SLC27A6	1.19
cg18299793	chr5	178651519	0.1248	2.237	0.956	0.99	ADAMTS2	75.6
cg20465064	chr5	179393940	-0.05891	1.056	0.956	0.99	RNF130	89.67
cg07897193	chr2	46926272	0.006004	0.1077	0.956	0.99	SOCS5	2.92
cg05446414	chr11	71710982	0.05378	0.9644	0.956	0.99	IL18BP	12.83
cg27246282	chr3	13114797	-0.09573	1.717	0.956	0.99	IQSEC1	11.24
cg17441889	chr3	64008736	-0.005542	0.09938	0.956	0.99	PSMD6	3.34
cg23936294	chr10	123325021	0.01379	0.2473	0.956	0.99	FGFR2	94.33
cg24686553	chr2	23746926	-0.03322	0.5958	0.956	0.99	KLHL29	73.13
cg16290520	chr11	66103481	-0.02316	0.4153	0.956	0.99	RIN1	3.57
cg07336754	chr12	48921782	-0.04338	0.778	0.956	0.99	OR8S1	32.38
cg23019936	chr12	13903266	0.2252	4.039	0.956	0.99	GRIN2B	56.99
cg05630943	chr16	76521159	0.1053	1.889	0.956	0.99	CNTNAP4	29.98
cg19424531	chr8	65711522	0.07466	1.339	0.956	0.99	CYP7B1	35.73
cg07240096	chrX	48980092	-0.06627	1.189	0.956	0.99	GPKOW	8.33
cg11126217	chr6	10968971	-0.0131	0.235	0.956	0.99	SYCP2L	94.36
cg03865604	chr12	121717886	-0.03356	0.602	0.956	0.99	CAMKK2	86.37
cg09645772	chr5	180688272	-0.01106	0.1985	0.956	0.99	TRIM52	4.04
cg08528486	chr13	113648767	-0.1842	3.305	0.956	0.99	MCF2L	68.64
cg03630215	chr11	75236771	0.01055	0.1893	0.956	0.99	GDPD5	3.67
cg01612133	chr6	167317799	-0.09565	1.716	0.956	0.99		42.78
cg05617027	chr4	40437086	-0.01581	0.2837	0.956	0.99	RBM47	94.75
cg00116709	chrX	49020091	0.1129	2.026	0.956	0.99	MAGIX	17.72
cg14666564	chr2	177030228	0.1888	3.388	0.956	0.99	HOXD3	26.15
cg02020018	chrX	150866110	-0.238	4.272	0.956	0.99	PRRG3	56.54
cg03737629	chr1	78343253	0.1479	2.655	0.956	0.99	FAM73A	64.17
cg24680586	chr10	105036727	0.05694	1.022	0.956	0.99	INA	4.32
cg21633026	chr8	61119660	-0.04425	0.7944	0.956	0.99	CA8	61.72
cg01162670	chr4	189080999	-0.136	2.442	0.956	0.99		34.15
cg04552470	chr1	20669792	0.092	1.652	0.956	0.99	VWA5B1	7.96
cg24752624	chr17	72663797	-0.1948	3.498	0.956	0.99		45.46
cg00581154	chr1	3123695	-0.0778	1.397	0.956	0.99	PRDM16	28.66
cg06091934	chr6	150278437	-0.08482	1.523	0.956	0.99		28.3
cg02054776	chr1	165326345	-0.105	1.886	0.956	0.99	LMX1A	49.37
cg11195444	chr6	33266070	0.01177	0.2114	0.956	0.99	RGL2	3.07
cg08503994	chr16	4585287	-0.07246	1.301	0.956	0.99	C16orf5	74.48
cg08110693	chr6	36407533	0.09401	1.689	0.956	0.99	PXT1	70.89
cg01177972	chrX	102022826	0.08093	1.454	0.956	0.99		85.54
cg07920838	chr6	170590694	-0.05417	0.9732	0.956	0.99		88.81
cg16397480	chr1	27816300	-0.005619	0.101	0.956	0.99	WASF2	2.39
cg23437420	chr11	278450	-0.1034	1.859	0.956	0.99	NLRP6	64.44
cg16177693	chr1	27240669	0.05068	0.9106	0.956	0.99	NR0B2	65.11
cg06104007	chr15	49448015	-0.01005	0.1806	0.956	0.99	GALK2	3.44
cg05356800	chrX	70836822	0.08935	1.606	0.956	0.99	BCYRN1	87.96
cg11212609	chr17	7155399	0.04615	0.8295	0.956	0.99	C17orf81	7.67
cg10577534	chr15	67354460	-0.05443	0.9783	0.956	0.99		72.88
cg22485810	chr17	29248725	0.03489	0.6272	0.956	0.99	ADAP2	24.45
cg10709350	chr1	31206669	-0.02093	0.3763	0.956	0.99	LAPTM5	91.91
cg17021907	chr2	119918913	-0.04963	0.8924	0.956	0.99		17.64
cg22723960	chr1	1134018	-0.1116	2.007	0.956	0.99		70.54
cg07704627	chr17	77777173	-0.08485	1.526	0.956	0.99		40.69
cg02301292	chr16	66186364	-0.05565	1.001	0.956	0.99		80.31
cg08532325	chr5	141082246	-0.0784	1.41	0.956	0.99		47.25
cg18842107	chr10	114853855	-0.06473	1.164	0.956	0.99	TCF7L2	81.72
cg21273584	chr2	503065	-0.1777	3.196	0.956	0.99		60.79
cg01295203	chr8	70984199	0.1544	2.776	0.956	0.99	PRDM14	19.13
cg13379325	chr20	62052259	0.1714	3.083	0.956	0.99	KCNQ2	58.68
cg08135437	chr2	162209962	0.1156	2.078	0.956	0.99	PSMD14	77.65
cg20043699	chr12	91445017	-0.06449	1.16	0.956	0.99	KERA	86.4
cg04932056	chr17	49199280	0.01045	0.1879	0.956	0.99	SPAG9	3.72
cg14029201	chrX	134478785	-0.02484	0.4469	0.956	0.99	ZNF75D	2.9
cg07317047	chr3	69994982	0.08284	1.49	0.956	0.99	MITF	74.9
cg11337018	chr1	24513944	-0.006331	0.1139	0.956	0.99	IL28RA	2.96
cg17560015	chr8	145013249	-0.1085	1.952	0.956	0.99	PLEC1	43.18
cg16654079	chr3	14612973	0.2196	3.952	0.956	0.99		53.64
cg16027132	chr7	105521116	-0.05238	0.9424	0.956	0.99		83.32
cg06855137	chr16	88804971	0.05243	0.9433	0.956	0.99	FAM38A	82.47
cg09362608	chr4	6659805	0.03482	0.6266	0.956	0.99		78.96
cg05084525	chr8	130389960	0.07109	1.279	0.956	0.99		24.42
cg17598358	chr6	38275383	0.05754	1.036	0.956	0.99	BTBD9	22.16
cg14781356	chr8	143373411	-0.1228	2.211	0.956	0.99	TSNARE1	64.48
cg01673307	chr6	32819911	-0.1451	2.611	0.956	0.99	TAP1	66.95
cg00789198	chr19	42007378	-0.1652	2.974	0.956	0.99		34.78
cg10805082	chr1	179199199	-0.01814	0.3266	0.956	0.99	ABL2	6.84
cg01064131	chr13	114312577	0.04588	0.8262	0.956	0.99	ATP4B	39.85
cg24216908	chr19	58456963	-0.01467	0.2642	0.956	0.99	ZNF256	93.51
cg26327804	chr8	140714489	0.05802	1.045	0.956	0.99	KCNK9	19.89
cg11476737	chr10	2815189	-0.1879	3.384	0.956	0.99		45.17
cg24006341	chrX	73524029	0.07513	1.353	0.956	0.99	ZCCHC13	80.41
cg02592214	chr2	128284498	0.004308	0.0776	0.956	0.99	IWS1	1.89
cg09277532	chr16	57571578	-0.08005	1.442	0.956	0.99	CCDC102A	73.69
cg17959824	chr11	70391706	0.02105	0.3792	0.956	0.99	SHANK2	92.28
cg23072981	chr2	112812751	-0.04662	0.8398	0.956	0.99	TMEM87B	11.71
cg06180915	chr7	2394179	-0.01958	0.3527	0.956	0.99	EIF3B	9.4
cg04823168	chr15	93632617	-0.01518	0.2736	0.956	0.99	RGMA	4.03
cg16823406	chr12	57082179	0.005207	0.09382	0.956	0.99	PTGES3	2.5
cg11060461	chr14	23853673	0.04863	0.8761	0.956	0.99	MYH6	55.87
cg19018267	chr10	13341332	0.06841	1.233	0.956	0.99	PHYH	10.41
cg26388565	chr5	1247091	0.005612	0.1011	0.956	0.99		3.48
cg14519777	chr7	101465705	-0.02171	0.3912	0.956	0.99	CUX1	91.76
cg10312376	chr11	3665525	-0.0601	1.083	0.956	0.99	ART1	87.61
ch.2.1028977R	chr2	43171019	-0.0226	0.4072	0.956	0.99		8.2
cg22389270	chr8	101162769	-0.03084	0.5558	0.956	0.99	POLR2K	25.41
cg07598522	chr19	13227118	0.02404	0.4334	0.956	0.99	TRMT1	10.96
cg20880031	chr7	103630989	0.09198	1.658	0.956	0.99	RELN	29.28
cg05775779	chr9	139905765	-0.1131	2.039	0.956	0.99	ABCA2	77.81
cg20633203	chr8	8239143	-0.00499	0.08996	0.956	0.99	PRAGMIN	98.28
cg16026015	chr1	16060480	0.02699	0.4866	0.956	0.99	PLEKHM2	94.96
cg05974274	chr4	81123369	-0.05242	0.945	0.956	0.99	PRDM8	13.7
cg03464392	chr2	1839380	-0.106	1.912	0.956	0.99	MYT1L	46.39
cg21517904	chr22	19747026	-0.1327	2.393	0.956	0.99	TBX1	30.84
cg15605855	chr1	22109708	-0.004917	0.08867	0.956	0.99	USP48	1.42
cg03548266	chr11	43572502	0.1021	1.842	0.956	0.99		64.54
cg08145178	chrX	103294452	-0.07469	1.347	0.956	0.99	MIR1256	32.87
cg10148280	chr3	148846750	0.01308	0.2358	0.956	0.99	HPS3	5.55
cg18703541	chr21	45762070	-0.06203	1.119	0.956	0.99		26.55
cg02058367	chr17	27279594	-0.007475	0.1348	0.956	0.99	PHF12	2.94
cg24587175	chr10	105670608	0.02836	0.5114	0.956	0.99	OBFC1	90.35
cg25059165	chr6	33171467	-0.02	0.3608	0.956	0.99	SLC39A7	93.07
cg03592411	chr6	31828014	-0.007534	0.1359	0.956	0.99	NEU1	96.58
cg06118351	chr16	4788808	0.2743	4.948	0.956	0.99	C16orf71	67.86
cg18242760	chr15	48429733	0.08872	1.601	0.956	0.99	SLC24A5	80.01
cg20315954	chr17	15137304	-0.03899	0.7034	0.956	0.99	PMP22	83.71
cg19864487	chr9	131843183	-0.03092	0.5579	0.956	0.99	DOLPP1	7.92
cg09320190	chr17	44847220	-0.1574	2.84	0.956	0.99	WNT3	67.58
cg25483749	chr7	16696735	0.1288	2.325	0.956	0.99	BZW2	70.65
cg02351369	chr10	94051938	0.01184	0.2137	0.956	0.99	CPEB3	4.39
cg08781403	chr8	67434868	-0.02887	0.5209	0.956	0.99		15.61
cg25497053	chrX	10087726	-0.04239	0.7649	0.956	0.99	WWC3	10.18
cg14180758	chr9	137764027	-0.08839	1.595	0.956	0.99		50.68
cg10780160	chr14	90170841	-0.0147	0.2652	0.956	0.99		94.49
cg04749840	chr6	108095067	0.02734	0.4933	0.956	0.99	SCML4	91.96
cg08473240	chr5	1227100	-0.1826	3.295	0.956	0.99	SLC6A18	79.91
cg17522727	chr11	794867	-0.0071	0.1282	0.956	0.99	SLC25A22	97.66
cg00741012	chr19	54900031	0.02112	0.3812	0.956	0.99		4.27
cg26727155	chr16	1502178	-0.01816	0.3278	0.956	0.99	CLCN7	93.85
cg15314212	chr14	90094328	-0.0109	0.1968	0.956	0.99		95.53
cg15103426	chr22	29168792	0.01349	0.2436	0.956	0.99	CCDC117	2.84
cg22835435	chr19	51111185	0.1154	2.082	0.956	0.99		26.81
cg13552690	chr9	139716599	-0.03471	0.6267	0.956	0.99	C9orf86	89.88
cg03299782	chr2	3471071	0.01247	0.2251	0.956	0.99	TTC15	96.02
cg15921228	chr12	52240368	-0.04251	0.7674	0.956	0.99		78.9
cg05162528	chrX	153240299	-0.03622	0.6539	0.956	0.99	TMEM187	83.24
cg13096405	chr11	1120954	0.1103	1.991	0.956	0.99		57.75
cg26937772	chr16	56704905	-0.07935	1.433	0.956	0.99	MT1H	55.95
cg14101604	chr12	6797953	-0.01782	0.3218	0.956	0.99	ZNF384	7.58
cg01812919	chr12	124409762	0.103	1.861	0.956	0.99	DNAH10	49.73
cg23985370	chrX	68385233	0.02794	0.5047	0.956	0.99	PJA1	5.4
cg12597614	chr13	113652368	0.1788	3.23	0.956	0.99	MCF2L	46.15
cg23406509	chr17	31479452	-0.09166	1.656	0.956	0.99	ACCN1	28.95
cg07675285	chr16	27121267	0.04415	0.7978	0.956	0.99		10.75
cg04323925	chr10	133742464	-0.0553	0.9992	0.956	0.99		57.4
cg02953306	chr8	27336626	-0.04962	0.8966	0.956	0.99	CHRNA2	24.1
cg04392615	chr4	61611159	-0.0396	0.7155	0.956	0.99		88.56
cg09417503	chr1	36180082	-0.03573	0.6456	0.956	0.99	C1orf216	90.3
cg01149449	chr11	79150906	0.02967	0.5363	0.956	0.99	ODZ4	4.93
cg27348266	chr14	104583972	0.06937	1.254	0.956	0.99		37.12
cg26872305	chr2	169104523	0.02129	0.3848	0.956	0.99	STK39	9.46
cg18866281	chr1	246948597	0.0848	1.533	0.956	0.99		46.05
cg11885407	chr3	193310886	0.005259	0.09505	0.956	0.99	OPA1	2.1
cg06009685	chr16	77472697	-0.09223	1.667	0.956	0.99		43.2
cg07953400	chr16	619759	-0.007458	0.1348	0.956	0.99	PIGQ	2.84
cg01334209	chr17	39382247	-0.09143	1.653	0.956	0.99	KRTAP9-2	40.71
cg03479572	chr4	152017137	0.03942	0.7127	0.956	0.99		28.74
cg17845732	chr19	36130321	0.06234	1.127	0.956	0.99		48.02
cg24938968	chr11	69947014	0.06476	1.171	0.956	0.99	ANO1	79.85
cg19523667	chr7	44795780	-0.04807	0.8693	0.956	0.99	ZMIZ2	71.4
cg21169101	chr9	130494153	-0.0195	0.3527	0.956	0.99	TOR2A	93.97
cg12130015	chrX	152783792	0.0667	1.206	0.956	0.99		6.58
cg23556715	chr17	62084359	-0.0369	0.6674	0.956	0.99	ICAM2	60.86
cg07260333	chr16	89986946	-0.05596	1.012	0.956	0.99	MC1R	77.14
cg19049837	chr2	85293337	-0.03531	0.6386	0.956	0.99		80.08
ch.7.122480889F	chr7	122693653	-0.008988	0.1626	0.956	0.99		4.69
cg01160085	chr10	105314774	0.004891	0.08849	0.956	0.99	NEURL	1.97
cg26470937	chr11	61681474	0.02774	0.502	0.956	0.99	RAB3IL1	87.73
cg06563589	chr8	96282015	-0.007684	0.1391	0.956	0.99	C8orf37	3.05
cg08996334	chr3	114270647	-0.1319	2.388	0.956	0.99	ZBTB20	72.72
cg18068521	chr14	82864434	0.1908	3.455	0.956	0.99		52.69
cg16441133	chr18	21595161	-0.01337	0.242	0.956	0.99	TTC39C	3.97
cg15957017	chr4	71571214	-0.007513	0.136	0.956	0.99	RUFY3	2.27
cg18855030	chr2	143886940	-0.1165	2.11	0.956	0.99	ARHGAP15	73.24
cg02479842	chr2	11123536	0.1009	1.827	0.956	0.99		33.94
cg02672530	chr20	34680964	0.1019	1.844	0.956	0.99		12.11
cg13601605	chr15	67057285	0.02644	0.4788	0.956	0.99	SMAD6	89.7
cg06416026	chr11	7674535	-0.04977	0.9012	0.956	0.99	PPFIBP2	73.86
cg07217151	chr1	95538445	0.004333	0.07847	0.956	0.99	ALG14	1.89
cg09459499	chr15	75315858	0.01367	0.2476	0.956	0.99	PPCDC	3.2
cg21270743	chr1	156475001	-0.007982	0.1445	0.956	0.99		3.73
cg25089231	chr6	149067742	-0.00601	0.1088	0.956	0.99	UST	2.92
cg19194167	chr15	57846210	0.03447	0.6243	0.956	0.99		74.74
cg24352349	chr22	45597767	-0.04002	0.7248	0.956	0.99	C22orf9	26.89
cg06887580	chr6	31550699	-0.05115	0.9265	0.956	0.99	LTB	46.15
cg22831029	chr7	83325268	-0.05745	1.041	0.956	0.99		80.36
cg25627055	chr5	180650368	0.004152	0.07521	0.956	0.99	TRIM41	1.91
cg19969694	chr15	41185800	-0.1291	2.34	0.956	0.99	VPS18	45.99
cg26354238	chr2	219434613	0.04007	0.726	0.956	0.99	RQCD1	16.17
cg02607915	chr16	75114314	0.0492	0.8914	0.956	0.99	ZNRF1	91.51
cg02556928	chr22	37309980	-0.03558	0.6447	0.956	0.99	CSF2RB	88
cg08956474	chr10	101284950	0.03214	0.5824	0.956	0.99		89.04
cg08419567	chr4	1495770	-0.1155	2.092	0.956	0.99		54
cg16414691	chr3	98534089	0.07082	1.283	0.956	0.99	DCBLD2	72.27
cg17132671	chr15	45879196	0.01438	0.2606	0.956	0.99	PLDN	3.58
cg05889541	chr13	103245138	0.02341	0.4243	0.956	0.99		6.21
cg10616902	chr4	189554990	-0.08008	1.451	0.956	0.99		22.14
cg14294708	chr9	37120828	-0.04947	0.8966	0.956	0.99	ZCCHC7	3.3
cg01084215	chr17	77924269	-0.1266	2.295	0.956	0.99	TBC1D16	75.88
cg00320059	chr16	706573	-0.04152	0.7527	0.956	0.99	WDR90	82.97
cg26142075	chr5	139029023	0.00442	0.08014	0.956	0.99	CXXC5	1.77
cg24166018	chr10	128021421	-0.06504	1.179	0.956	0.99	ADAM12	70.6
cg23536138	chr8	22084861	-0.05246	0.9511	0.956	0.99	PHYHIP	75.89
cg24637374	chr5	75740907	-0.06651	1.206	0.956	0.99	IQGAP2	81.73
cg16785387	chr12	100594386	0.05697	1.033	0.956	0.99	ACTR6	10.41
cg10539122	chr1	201777275	0.01694	0.3071	0.956	0.99	NAV1	92.28
cg12699286	chr12	54394194	-0.003671	0.06656	0.956	0.99	HOXC9	1.74
cg26682922	chr1	50880150	0.05268	0.9552	0.956	0.99		49.92
cg13554033	chr14	99951125	0.06453	1.17	0.956	0.99	CCNK	77.27
cg03147461	chr1	213554417	-0.02383	0.4322	0.956	0.99		89.3
cg05872234	chr4	48390346	-0.1149	2.084	0.956	0.99	SLAIN2	80.82
cg17461336	chr7	99441559	0.06764	1.227	0.956	0.99	CYP3A43	33.25
cg20871277	chr6	33656548	0.06347	1.151	0.956	0.99	ITPR3	80.71
cg06550165	chr10	7618453	-0.0167	0.3029	0.956	0.99	ITIH5	96.6
cg04720358	chr17	9808263	0.1097	1.99	0.956	0.99	RCVRN	72.93
cg20164505	chr8	110659094	-0.05901	1.07	0.956	0.99	GOLSYN	77.99
cg08565003	chr16	87447920	-0.007784	0.1412	0.956	0.99	ZCCHC14	98.03
cg11324420	chr12	55005397	0.0327	0.5932	0.956	0.99	GLYCAM1	87.05
cg11206041	chr6	27835400	-0.01044	0.1894	0.956	0.99	HIST1H1B	3.9
cg25512657	chr1	204121439	0.02294	0.4162	0.956	0.99	ETNK2	9.04
cg09638070	chr5	10583443	-0.03	0.5443	0.956	0.99	ANKRD33B	93.81
cg07231649	chr1	150039364	0.01594	0.2893	0.956	0.99	VPS45	4.54
cg11728664	chr11	60285636	0.09277	1.684	0.956	0.99	MS4A13	30.15
cg18358845	chr5	178381935	-0.1072	1.945	0.956	0.99	ZNF454	71.36
cg24946117	chr11	56615725	0.1093	1.983	0.956	0.99		31.01
cg07404418	chr7	102104807	-0.01231	0.2234	0.956	0.99	LRWD1	4.29
cg21138277	chr11	93276595	0.01757	0.319	0.956	0.99	C11orf75	4.1
cg06172865	chr8	49426480	0.08565	1.555	0.956	0.99		93.34
cg14560064	chr9	125675653	0.03218	0.5843	0.956	0.99	ZBTB6	5.99
cg13782919	chr9	93588842	-0.06298	1.144	0.956	0.99	SYK	82.24
cg10310168	chr1	4376380	-0.06942	1.261	0.956	0.99		19.28
cg21059382	chr19	15236615	0.004066	0.07383	0.956	0.99	ILVBL	2.35
cg23581183	chr16	56642130	0.02506	0.4551	0.956	0.99	MT2A	15.74
cg26630902	chr16	15692851	-0.00659	0.1197	0.956	0.99	KIAA0430	97.66
cg25880958	chr11	74394337	-0.08354	1.517	0.956	0.99		36.9
cg26703245	chr11	131460647	0.09217	1.674	0.956	0.99	NTM	51.77
cg14679668	chr8	102130344	0.02355	0.4278	0.956	0.99		88.17
cg14482745	chr13	36833326	0.02627	0.4772	0.956	0.99	C13orf38	89.06
cg06931695	chr12	133702834	-0.06272	1.139	0.956	0.99		86.93
cg22821931	chr7	50800837	-0.03581	0.6506	0.956	0.99	GRB10	91.05
cg02466798	chr19	941571	-0.04347	0.7898	0.956	0.99	ARID3A	52.02
cg07514159	chr10	80982257	0.04099	0.7447	0.956	0.99	ZMIZ1	72.97
cg01423335	chr13	93881110	-0.1915	3.479	0.956	0.99	GPC6	24.34
cg05306745	chr17	76921845	0.01855	0.337	0.956	0.99	TIMP2	4.98
cg02930898	chr14	92572929	-0.01324	0.2407	0.956	0.99	ATXN3	6.01
cg25795258	chr17	20989320	-0.1628	2.96	0.956	0.99		63.9
cg10521851	chr11	130297771	-0.02747	0.4993	0.956	0.99	ADAMTS8	2.97
cg23341182	chr10	102046768	-0.04951	0.8998	0.956	0.99	BLOC1S2	58.93
cg17705056	chr18	77711560	-0.00619	0.1125	0.956	0.99	PQLC1	2.79
cg21540359	chr7	52341648	0.1829	3.325	0.956	0.99		33.77
cg24338351	chr20	36149053	0.06118	1.112	0.956	0.99	BLCAP	86.87
cg08452062	chr19	40854347	0.004878	0.08867	0.956	0.99	C19orf47	1.62
cg23344692	chr14	102775248	-0.08637	1.57	0.956	0.99		74.27
cg05616550	chr17	54675154	0.05385	0.979	0.956	0.99		3.57
cg03139840	chr8	61566034	-0.01129	0.2052	0.956	0.99		5.11
cg15370103	chr12	97955802	-0.05548	1.009	0.956	0.99		90.7
cg26876680	chr1	31409638	0.004034	0.07335	0.956	0.99	PUM1	98.52
cg14699257	chrX	47092993	0.04684	0.8518	0.956	0.99	USP11	12.74
cg09587957	chr15	40399101	0.02116	0.3848	0.956	0.99	BMF	13.97
cg09703840	chr6	170481933	0.2522	4.586	0.956	0.99		57.19
cg22685779	chrX	39548680	-0.09088	1.653	0.956	0.99		12.85
cg21335012	chr2	30496325	0.05308	0.9653	0.956	0.99		24.82
cg05338731	chr22	23489041	-0.1865	3.392	0.956	0.99	RAB36	21.17
cg11431101	chr6	31731874	-0.02048	0.3725	0.956	0.99	C6orf26	91.29
cg02985293	chr19	2064854	0.05183	0.9427	0.956	0.99		66.33
cg17307280	chr5	174871636	0.02315	0.4211	0.956	0.99	DRD1	5.37
cg24243753	chr6	97972900	-0.03019	0.5491	0.956	0.99		6.15
cg05589246	chr12	54348719	-0.07624	1.387	0.956	0.99	HOXC12	10.12
cg00387200	chr10	123442326	0.0524	0.9532	0.956	0.99		88.23
cg14487878	chr9	111775927	-0.004671	0.08497	0.956	0.99	CTNNAL1	2.23
cg05377512	chr1	6681647	-0.01251	0.2276	0.956	0.99	PHF13	95.34
cg06951352	chr7	2740160	-0.07009	1.275	0.956	0.99	AMZ1	79.63
cg19800026	chr5	14492945	0.02166	0.3942	0.956	0.99	TRIO	97.15
cg05583636	chr16	25005762	-0.0403	0.7332	0.956	0.99	ARHGAP17	85.37
cg23811289	chr14	101440409	-0.06211	1.13	0.956	0.99	SNORD114-17	29.47
cg24415208	chr19	54466441	0.1557	2.834	0.956	0.99	CACNG8	49.4
cg05047710	chr17	6915240	-0.00922	0.1678	0.956	0.99	RNASEK	4.34
cg25682097	chr14	105954118	0.02091	0.3805	0.956	0.99	CRIP1	5.75
cg00559560	chr21	47317093	-0.1275	2.32	0.956	0.99	PCBP3	46.63
cg15006973	chr1	35258933	0.07982	1.453	0.956	0.99	GJA4	58.41
cg26407917	chr7	169721	0.1092	1.988	0.956	0.99		67.48
cg07561894	chr19	18540208	-0.04534	0.8254	0.956	0.99	SSBP4	14.36
cg13783323	chr1	26347092	0.04963	0.9036	0.956	0.99	EXTL1	78.2
cg07967665	chr16	27542328	0.03067	0.5584	0.956	0.99	GTF3C1	78.7
cg02879083	chr7	1595067	-0.1261	2.295	0.956	0.99	TMEM184A	13.92
cg21113900	chr5	126409308	-0.133	2.421	0.956	0.99	FLJ44606	20.71
cg14213297	chr9	130870109	0.0362	0.6591	0.956	0.99	SLC25A25	80.21
cg06242730	chr7	1064100	0.04898	0.8919	0.956	0.99	C7orf50	69.13
cg08462478	chr8	87135788	-0.04553	0.8292	0.956	0.99	ATP6V0D2	78.82
cg24233332	chr6	31673800	-0.02317	0.4219	0.956	0.99	LY6G6F	89.62
cg02183491	chr13	99100829	-0.0437	0.7959	0.956	0.99	FARP1	80.96
cg10460820	chr4	94749921	-0.01311	0.2388	0.956	0.99	ATOH1	5.33
cg17560009	chr5	181726	0.03554	0.6475	0.956	0.99	PLEKHG4B	91.19
cg03033344	chr16	1479210	-0.0529	0.9637	0.956	0.99	C16orf91	83.68
cg27236154	chr10	71393014	0.0393	0.716	0.956	0.99	C10orf35	89.25
cg05533001	chr7	2019608	0.03553	0.6473	0.956	0.99	MAD1L1	80.81
ch.12.679484R	chr12	30831548	-0.05555	1.012	0.956	0.99	IPO8	11.85
cg01596834	chr3	183993711	0.1031	1.879	0.956	0.99	ECE2	25.77
cg22180994	chr11	134122861	0.004451	0.08111	0.956	0.99	THYN1	1.51
cg25960834	chr20	271741	0.02492	0.454	0.956	0.99	C20orf96	10.16
cg18866529	chr15	62359103	0.01421	0.259	0.956	0.99	C2CD4A	2.99
cg23147227	chr12	7060187	0.03522	0.642	0.956	0.99	PTPN6	82.1
cg20784314	chr20	43513992	-0.0212	0.3864	0.956	0.99	YWHAB	7.14
cg15008085	chr6	2248207	0.02325	0.4237	0.956	0.99		90.81
cg05786314	chr1	6452096	-0.05139	0.9367	0.956	0.99	ACOT7	71.84
cg07021502	chr8	64078053	0.05663	1.032	0.956	0.99		74.98
ch.10.290763R	chr10	10462173	-0.03171	0.578	0.956	0.99		7.64
cg13521739	chr19	12941257	-0.05032	0.9173	0.956	0.99	RTBDN	17.72
cg22881262	chr20	62738358	0.1281	2.336	0.956	0.99	NPBWR2	77.75
cg00074379	chr1	154245288	-0.03953	0.7208	0.956	0.99	HAX1	13.46
cg09314149	chr22	43503706	-0.01632	0.2976	0.956	0.99		93.69
cg21433912	chr7	84815088	0.0603	1.1	0.956	0.99		8.98
cg01789499	chr4	81109888	-0.08229	1.501	0.956	0.99	PRDM8	68.06
cg04904784	chr12	27170664	-0.03254	0.5935	0.956	0.99		86.93
cg14283647	chr2	227662014	0.08034	1.465	0.956	0.99	IRS1	70.89
cg02517686	chr12	132900761	-0.1024	1.867	0.956	0.99	GALNT9	37.63
cg05487210	chr13	114807638	0.1152	2.101	0.956	0.99	RASA3	50.96
cg26033586	chr3	116163858	-0.1307	2.383	0.956	0.99	LSAMP	39.78
cg01923873	chr4	154049200	0.04821	0.8794	0.956	0.99		11.68
cg00865973	chr4	102709336	0.04999	0.912	0.956	0.99		15.5
cg02803836	chr10	131412507	-0.1337	2.439	0.956	0.99	MGMT	50.55
cg01288375	chr5	169534834	0.08443	1.541	0.956	0.99	FOXI1	75.59
cg25869628	chr13	23458307	-0.0782	1.427	0.956	0.99		44.6
cg17330303	chr1	27189648	0.07542	1.376	0.956	0.99	SFN	92.07
cg15884905	chr6	45294599	0.04155	0.7581	0.956	0.99	RUNX2	90.22
cg03682112	chr18	77623598	0.1842	3.361	0.956	0.99	KCNG2	61.03
cg06503171	chr3	134083286	0.007628	0.1392	0.956	0.99	AMOTL2	4.28
cg15967304	chr12	56727896	0.02863	0.5225	0.956	0.99	PAN2	8.83
cg26322308	chr2	219895388	-0.0547	0.9983	0.956	0.99	CCDC108	62.98
cg15447697	chr3	122355099	-0.06655	1.215	0.956	0.99	PARP15	27.16
cg24690457	chr22	35653223	0.005405	0.09865	0.956	0.99	HMGXB4	2.7
cg19759366	chr2	236715747	0.007331	0.1338	0.956	0.99	AGAP1	98.36
cg13924580	chr8	99306716	-0.04204	0.7673	0.956	0.99	NIPAL2	13.57
cg02914501	chr2	63814964	0.02347	0.4284	0.956	0.99	C2orf86	8.31
cg00884800	chr16	6215524	-0.07285	1.33	0.956	0.99	A2BP1	13.63
cg19102120	chr5	118132145	-0.06218	1.135	0.956	0.99		84.8
cg16268707	chr11	66643359	-0.008852	0.1616	0.956	0.99	PC	97.54
cg27051339	chr19	55791491	-0.005522	0.1008	0.956	0.99	HSPBP1	2.69
cg05419798	chr17	74928552	0.06512	1.189	0.956	0.99	MGAT5B	49.86
cg05082609	chr11	105692831	-0.087	1.589	0.956	0.99	GRIA4	78.52
cg22655038	chr22	31477112	0.01665	0.304	0.956	0.99	SMTN	4.61
cg00518623	chr20	54933797	-0.05408	0.9876	0.956	0.99	C20orf108	18.28
cg19557407	chr11	129876354	0.0181	0.3306	0.956	0.99		94.36
cg06580318	chr2	169747119	-0.00913	0.1668	0.956	0.99	SPC25	3
cg09499787	chr10	118900492	0.1149	2.099	0.956	0.99		17.14
cg10978034	chr6	33129988	-0.1085	1.982	0.956	0.99		48.89
cg02929956	chr14	74111258	0.0235	0.4294	0.956	0.99	DNAL1	6.55
cg12597281	chr1	208266216	0.02054	0.3754	0.956	0.99	PLXNA2	93.56
cg17913068	chr11	70116114	-0.02805	0.5126	0.957	0.99	PPFIA1	4.58
cg00268945	chr13	81229541	0.2085	3.81	0.957	0.99		54.84
cg14787477	chr17	40687596	-0.04319	0.7895	0.957	0.99	NAGLU	54.32
cg06090739	chr11	118230722	-0.02483	0.4539	0.957	0.99	UBE4A	5.03
cg25116789	chr8	29732579	-0.07894	1.443	0.957	0.99		56.41
cg14983466	chr6	30012620	0.06882	1.258	0.957	0.99	NCRNA00171	65.85
cg08312152	chr14	92418138	-0.1579	2.886	0.957	0.99		55.41
cg05882782	chr11	62414022	-0.004007	0.07326	0.957	0.99	GANAB	1.79
cg12434875	chr15	45444219	-0.08297	1.517	0.957	0.99	DUOX1	74.24
cg19022814	chr1	62107477	0.008334	0.1524	0.957	0.99		3.69
cg24531536	chr6	29520698	-0.04483	0.8198	0.957	0.99		14.76
cg03516577	chr3	169245817	-0.1081	1.977	0.957	0.99	MECOM	71.14
cg16051228	chr5	1294576	-0.1016	1.858	0.957	0.99	TERT	17.33
cg20971998	chr15	36820020	0.06516	1.192	0.957	0.99		24.2
cg11002653	chr2	242575796	-0.01014	0.1854	0.957	0.99	ATG4B	4.37
cg18644791	chr2	121310778	0.04892	0.8947	0.957	0.99		49.49
cg06088623	chr19	8274890	0.1331	2.435	0.957	0.99	LASS4	36.75
cg20478468	chr4	99852317	0.06321	1.156	0.957	0.99	EIF4E	89.58
cg24767968	chr17	46651945	-0.05599	1.024	0.957	0.99	HOXB3	76.63
cg14837557	chr4	25158468	-0.09391	1.718	0.957	0.99	SEPSECS	79.33
cg03975815	chr1	240270565	-0.1053	1.927	0.957	0.99	FMN2	62.15
cg27138390	chrX	147279853	0.1353	2.476	0.957	0.99		61.34
cg15973098	chr6	31691252	0.05006	0.916	0.957	0.99	C6orf25	79.7
cg14611666	chr4	13429528	0.1552	2.84	0.957	0.99	RAB28	71.72
cg21337430	chr14	20923471	-0.01295	0.2369	0.957	0.99	OSGEP	5.22
cg08672023	chr6	35423591	-0.01712	0.3134	0.957	0.99	FANCE	97.77
cg01043524	chr7	99678668	-0.01204	0.2203	0.957	0.99	ZNF3	4.84
cg15233961	chr10	96990543	0.1127	2.062	0.957	0.99		51.39
cg11797159	chr5	131991491	0.0839	1.536	0.957	0.99		40.27
cg20420249	chr1	172378938	0.04007	0.7335	0.957	0.99	DNM3	90.8
cg12286516	chr17	77764329	-0.04908	0.8986	0.957	0.99		19.77
cg07231005	chr11	58668634	-0.03859	0.7066	0.957	0.99		5.84
cg07121980	chr15	45879310	0.006887	0.1261	0.957	0.99	PLDN	3.21
cg14165096	chr2	236715897	-0.02234	0.4091	0.957	0.99	AGAP1	93.77
cg11334070	chr3	128840773	0.1116	2.044	0.957	0.99	RAB43	24.83
cg03339247	chr16	73059888	0.03797	0.6953	0.957	0.99	ZFHX3	81.76
cg25212453	chr17	1509953	0.05789	1.06	0.957	0.99	SLC43A2	66.52
cg03650665	chr12	106811292	0.0595	1.09	0.957	0.99	POLR3B	91.57
cg11469587	chr17	74639849	-0.08445	1.547	0.957	0.99	ST6GALNAC1	46.99
cg06529643	chr10	73652288	0.1723	3.156	0.957	0.99		60.69
cg05697866	chr1	2437200	-0.04003	0.7332	0.957	0.99		13.31
cg22536580	chr11	15095822	-0.13	2.382	0.957	0.99	CALCB	25.44
cg09362335	chr1	228633275	-0.1014	1.858	0.957	0.99		47.96
cg09127759	chr11	125811660	-0.03087	0.5657	0.957	0.99		66.44
cg18947739	chr11	69590282	-0.01055	0.1933	0.957	0.99	FGF4	2.06
cg22082046	chr9	19934447	0.1969	3.609	0.957	0.99		50.25
cg17830980	chr10	43048298	-0.00942	0.1726	0.957	0.99	ZNF37B	3.64
cg09552510	chr11	58980665	0.03469	0.6358	0.957	0.99	MPEG1	83.71
cg04927982	chrX	53254653	-0.003766	0.06903	0.957	0.99	KDM5C	1.97
cg02997061	chrX	40126573	-0.09534	1.748	0.957	0.99		11.3
cg06320981	chr8	110703410	-0.09333	1.711	0.957	0.99	GOLSYN	31.67
cg26093123	chr13	19202724	0.1431	2.623	0.957	0.99		22.29
cg03697918	chr16	86546628	-0.1704	3.125	0.957	0.99	FOXF1	26.7
cg07460804	chr16	14163963	0.1317	2.415	0.957	0.99	MKL2	80.89
cg04064032	chr10	114846876	-0.05096	0.9344	0.957	0.99	TCF7L2	80.02
cg09153458	chr4	979307	-0.07204	1.321	0.957	0.99	SLC26A1	52.24
cg02689489	chr10	31423315	-0.05089	0.9332	0.957	0.99		59.61
cg27047459	chr10	134595671	-0.01169	0.2144	0.957	0.99	INPP5A	96.87
cg03139204	chrX	46937658	0.1249	2.291	0.957	0.99	RGN	58.94
cg12080675	chr5	179335223	0.04627	0.8485	0.957	0.99	TBC1D9B	4.71
cg08001952	chr8	140974696	0.01141	0.2093	0.957	0.99	TRAPPC9	95.26
cg03321231	chr17	157219	-0.1072	1.966	0.957	0.99	RPH3AL	49.32
cg18544365	chr19	10928178	0.06177	1.133	0.957	0.99	MIR199A1	75.49
cg03289654	chr15	77168444	0.0314	0.576	0.957	0.99	SCAPER	88.1
cg07298547	chr16	85585356	-0.06047	1.109	0.957	0.99		68.84
cg00948881	chr16	89433544	-0.01698	0.3115	0.957	0.99	ANKRD11	94.06
cg23504463	chr6	70876463	-0.005271	0.0967	0.957	0.99	COL19A1	2.1
cg19143020	chr2	114430284	0.06845	1.256	0.957	0.99		55.73
cg14968553	chr5	153600167	0.0348	0.6385	0.957	0.99	GALNT10	91.74
cg06054219	chr11	2293605	-0.08885	1.63	0.957	0.99	ASCL2	75.26
cg26312935	chr15	59279406	0.06103	1.12	0.957	0.99	RNF111	16.77
cg07304526	chr10	124221058	0.04302	0.7893	0.957	0.99	HTRA1	13.93
cg27051290	chr11	85521839	0.0199	0.3652	0.957	0.99	SYTL2	6.03
cg22933107	chr15	89110025	-0.05797	1.064	0.957	0.99		30.18
cg00060800	chr5	141600994	0.03903	0.7163	0.957	0.99		67.74
cg18567470	chr11	120208005	0.008325	0.1528	0.957	0.99	ARHGEF12	3.1
cg26956535	chr12	6880640	0.01705	0.3128	0.957	0.99	LAG3	93.28
cg08760829	chr5	146614719	-0.1314	2.412	0.957	0.99	STK32A	18
cg09756865	chr1	63249197	-0.03552	0.652	0.957	0.99	ATG4C	8.56
cg05410536	chr14	69754550	-0.02346	0.4306	0.957	0.99	GALNTL1	90.55
cg19800640	chr22	50990668	-0.193	3.543	0.957	0.99	C22orf41	72.24
cg23654597	chr7	6075336	-0.02981	0.5473	0.957	0.99	EIF2AK1	84.11
cg10071595	chr11	65744016	-0.03986	0.7319	0.957	0.99	SART1	87.72
cg02749511	chr2	174696522	0.03359	0.6167	0.957	0.99		59.35
cg06328338	chr16	1511419	-0.01483	0.2724	0.957	0.99	CLCN7	96.53
cg01296918	chr22	26245976	-0.1303	2.392	0.957	0.99	MYO18B	69.95
cg05909475	chr1	157108803	0.01058	0.1943	0.957	0.99	ETV3	4.92
cg23920975	chr14	93404252	0.05437	0.9984	0.957	0.99	ITPK1	63.36
cg06896281	chr6	30152617	0.02808	0.5156	0.957	0.99	TRIM26	89.69
cg23957800	chr19	1918247	-0.02424	0.4451	0.957	0.99	SCAMP4	90.17
cg08533808	chr16	66835680	0.06772	1.244	0.957	0.99	CCDC79	79.34
cg03141158	chr11	110108737	0.07916	1.454	0.957	0.99	RDX	85.85
cg12208612	chr3	169490789	-0.006589	0.121	0.957	0.99	MYNN	2.58
