## Supplemental Tables for "Prenatal vitamin intake in first month of pregnancy and DNA methylation in cord blood and placenta in two prospective cohorts": Supplemental Table 1 - EARLI Placenta Single Site Results.csv (part 28 of 28)

	chr	pos	DNAm_diff	sd	P.Value	adj.P.Val	gene	AveDNAm
cg00666105	chr3	181428377	-0.1334	2.45	0.957	0.99	SOX2OT	26.43
cg17653886	chr17	33776116	-0.08322	1.529	0.957	0.99	SLFN13	58.02
cg09948425	chr8	121457834	0.02329	0.4279	0.957	0.99	MRPL13	7.13
cg14519032	chr5	173930869	-0.03578	0.6574	0.957	0.99		69.64
cg13913247	chr4	141207827	-0.07747	1.423	0.957	0.99	SCOC	41.37
cg15135365	chr18	12267990	0.08112	1.49	0.957	0.99	CIDEA	69.47
cg08856697	chr17	61627902	0.006723	0.1235	0.957	0.99	DCAF7	1.81
cg04415014	chr2	68273829	-0.09871	1.814	0.957	0.99	C1D	83.08
cg13546937	chr9	127632120	0.004642	0.08529	0.957	0.99	ARPC5L	2
cg16377836	chr17	55334274	0.007269	0.1336	0.957	0.99	MSI2	2.89
cg10993086	chr1	159919350	-0.04409	0.8101	0.957	0.99		81.15
cg17102197	chr7	150839057	0.003418	0.06282	0.957	0.99	AGAP3	98.75
cg27196940	chr4	110736273	0.008163	0.15	0.957	0.99	GAR1	3.83
cg07484739	chr2	177356020	-0.03495	0.6422	0.957	0.99		82.14
cg00260448	chrX	30907780	0.01081	0.1987	0.957	0.99	MAP3K7IP3	3.64
cg01261007	chr6	110300233	-0.0748	1.375	0.957	0.99	GPR6	10.24
cg02593579	chr12	117176435	0.01206	0.2217	0.957	0.99	C12orf49	3.36
cg15753239	chr19	54406695	-0.1834	3.371	0.957	0.99	PRKCG	32.03
cg02978168	chr18	76695123	-0.1469	2.7	0.957	0.99		62.65
cg08164617	chr7	95401856	-0.00912	0.1677	0.957	0.99	DYNC1I1	4.18
cg19703240	chr7	101512828	-0.07197	1.323	0.957	0.99	CUX1	33.7
cg09398082	chr7	3991287	0.05024	0.9239	0.957	0.99	SDK1	92.25
cg07102808	chr10	6274966	0.04657	0.8564	0.957	0.99	PFKFB3	36.16
cg05786287	chr3	120460945	0.01047	0.1926	0.957	0.99	RABL3	3.69
cg11611357	chr7	1936321	0.0101	0.1857	0.957	0.99	MAD1L1	95.13
cg10803251	chr1	43312031	0.01104	0.2031	0.957	0.99	ZNF691	3.59
cg19336191	chr11	110122959	-0.04861	0.8941	0.957	0.99	RDX	89.86
cg02123616	chr8	713162	0.1229	2.261	0.957	0.99		69.05
cg06625934	chr14	95238988	-0.08156	1.5	0.957	0.99		13.96
cg20683815	chr1	214725708	0.006539	0.1203	0.957	0.99	PTPN14	2.5
cg13505279	chr15	55611881	0.04269	0.7853	0.957	0.99	PIGB	13.28
cg25483191	chr8	67050040	0.03066	0.5641	0.957	0.99	TRIM55	90.8
cg05923857	chr10	114911615	0.02769	0.5095	0.957	0.99	TCF7L2	89.66
cg12465501	chr1	211518776	0.02975	0.5474	0.957	0.99	TRAF5	86.88
cg03423957	chr22	31555670	0.09366	1.723	0.957	0.99	RNF185	47.82
cg00671225	chr6	133138165	-0.03842	0.7071	0.957	0.99	RPS12	51.21
cg00239491	chr13	113405479	0.0958	1.763	0.957	0.99	ATP11A	63.89
cg15095926	chr13	112620227	0.1038	1.91	0.957	0.99		74.54
cg17060157	chr17	78724127	-0.0417	0.7676	0.957	0.99	RPTOR	72.53
cg22481643	chr3	99572936	-0.06055	1.115	0.957	0.99	C3orf26	45.74
cg24387126	chr8	11617293	-0.03182	0.5858	0.957	0.99	GATA4	76.57
cg04184185	chr4	1235735	0.04108	0.7562	0.957	0.99	CTBP1	57.8
cg20000940	chr14	52327486	-0.05322	0.9798	0.957	0.99	GNG2	5.46
cg15506060	chr19	42432556	0.007795	0.1435	0.957	0.99		2.2
cg27022827	chr19	3728751	-0.04271	0.7863	0.957	0.99	TJP3	56.47
cg03465061	chr16	1391682	0.08865	1.632	0.957	0.99	BAIAP3	62.13
cg17573028	chr8	143363105	0.18	3.314	0.957	0.99	TSNARE1	58.85
cg15142913	chr8	142440250	0.08053	1.483	0.957	0.99	PTP4A3	70.08
cg19610370	chr15	41166042	-0.003951	0.07275	0.957	0.99	RHOV	1.85
cg01059432	chr1	45279684	-0.0654	1.204	0.957	0.99	BTBD19	19.26
cg27235008	chr1	161147582	-0.0298	0.5489	0.957	0.99	B4GALT3	3.7
cg02383626	chr19	18455508	-0.04721	0.8696	0.957	0.99	PGPEP1	89.85
cg03305746	chr2	106927199	0.09451	1.741	0.957	0.99		83.94
cg26970113	chr5	133710892	0.08548	1.574	0.957	0.99	UBE2B	82.69
cg18267790	chr1	27332632	0.006763	0.1246	0.957	0.99	FAM46B	98.21
cg08943107	chr1	39943966	0.02835	0.5223	0.957	0.99	MACF1	89.89
cg19225369	chr1	32255601	0.0548	1.01	0.957	0.99		71.19
cg10058478	chr16	53085918	0.02369	0.4365	0.957	0.99		92.25
cg23653667	chr1	95453651	-0.07512	1.384	0.957	0.99	ALG14	85.72
cg12644659	chr11	64219570	-0.07186	1.324	0.957	0.99		83.88
cg03130686	chrX	64708843	0.08233	1.517	0.957	0.99	ZC3H12B	41.76
cg22012666	chr1	213120185	-0.1054	1.943	0.957	0.99		48.76
cg16367085	chr21	36260731	-0.02519	0.4643	0.957	0.99	RUNX1	5.92
cg04838107	chr14	50359190	0.01134	0.209	0.957	0.99	ARF6	4.94
cg03181300	chr6	26195995	0.0732	1.349	0.957	0.99		13.59
cg18241469	chr3	168136028	-0.0362	0.6672	0.957	0.99	C3orf50	18.03
cg00132769	chr5	17276333	0.03306	0.6094	0.957	0.99	BASP1	86.26
cg20302975	chr2	105468274	0.1757	3.238	0.957	0.99		21.04
cg00392242	chr15	98503878	0.1603	2.955	0.957	0.99	ARRDC4	20.46
cg05134019	chr1	227059463	0.01874	0.3456	0.957	0.99	PSEN2	92.56
cg21435375	chr2	172878103	-0.007098	0.1309	0.957	0.99	MAP1D	97.42
cg20536512	chr18	3247309	-0.004983	0.09191	0.957	0.99	MYL12A	2.02
cg21780393	chr17	46618919	0.1406	2.593	0.957	0.99		44.39
cg14079893	chr12	108908917	-0.03105	0.5728	0.957	0.99	FICD	6.48
cg04992425	chr1	245533911	0.05004	0.9232	0.957	0.99	KIF26B	95.45
cg05100315	chr16	28912169	0.04878	0.9	0.957	0.99	ATP2A1	77.16
cg18463891	chr7	593650	-0.05447	1.005	0.957	0.99	PRKAR1B	63.45
cg01313358	chr3	128841722	0.04845	0.8939	0.957	0.99	RAB43	31.01
cg27343222	chr22	30115154	0.05666	1.046	0.957	0.99	CABP7	15.39
cg02698620	chr7	45026579	0.01096	0.2023	0.957	0.99	C7orf40	4.86
cg03247208	chr2	39005648	-0.02263	0.4175	0.957	0.99	GEMIN6	10.86
cg07919162	chr19	19431259	0.01317	0.243	0.957	0.99	SF4	5.61
cg19508900	chr1	6639738	-0.005225	0.09645	0.957	0.99	TAS1R1	1.9
cg12351296	chr7	25189282	-0.03157	0.5829	0.957	0.99	C7orf31	91.87
cg02631462	chr19	44324856	0.1302	2.404	0.957	0.99	LYPD5	10.63
cg08838779	chr8	94411006	0.06836	1.262	0.957	0.99		49.9
cg24295653	chr3	61237884	-0.04079	0.7531	0.957	0.99	FHIT	17.77
cg19237753	chr20	1876215	0.02042	0.377	0.957	0.99	SIRPA	4.63
cg13188795	chr10	129920257	-0.08013	1.48	0.957	0.99	MKI67	84.06
cg14270002	chr13	111935521	0.02357	0.4353	0.957	0.99	ARHGEF7	95.1
cg04564935	chr17	60143537	0.01085	0.2004	0.957	0.99	MED13	4.32
cg00186909	chr12	93129288	0.05393	0.9964	0.957	0.99	PLEKHG7	49.97
cg04452713	chr6	56707687	-0.08033	1.484	0.957	0.99	DST	49.13
cg14449524	chr9	78253033	0.04551	0.8409	0.957	0.99	MIR548H3	81.81
cg08883213	chr19	55728836	0.07253	1.34	0.957	0.99		17.94
cg02967198	chr16	84797528	-0.04164	0.7694	0.957	0.99	USP10	89.24
cg16854200	chr12	5603261	0.02407	0.4447	0.957	0.99	NTF3	91.82
cg18713766	chr15	28701840	0.06017	1.112	0.957	0.99		53.82
cg25283465	chr1	111323341	-0.07662	1.416	0.957	0.99		73.19
cg16668359	chr2	45159434	-0.1261	2.33	0.957	0.99		49.96
cg13054975	chr1	205603464	-0.01871	0.3458	0.957	0.99	ELK4	92.99
cg21038795	chr11	34523679	-0.04978	0.9201	0.957	0.99	ELF5	65.37
cg18000764	chr3	12947655	0.03175	0.5869	0.957	0.99	IQSEC1	86.97
cg09028651	chr1	16061414	-0.04973	0.9195	0.957	0.99	SLC25A34	34.58
cg00837899	chr16	86326446	0.06795	1.257	0.957	0.99		34.25
cg01012295	chr8	2037717	-0.05179	0.9579	0.957	0.99	MYOM2	90.23
cg06700494	chr2	592697	-0.1413	2.614	0.957	0.99		73.41
cg24563570	chr10	60936801	0.03796	0.7021	0.957	0.99	PHYHIPL	4.35
cg12104266	chr20	44601447	0.01435	0.2655	0.957	0.99	ZNF335	6.08
cg02090418	chr4	113333269	0.09088	1.681	0.957	0.99	ALPK1	37.31
cg08789101	chr7	156336675	0.09251	1.711	0.957	0.99		90.5
cg07099107	chr1	51435681	0.00656	0.1214	0.957	0.99	CDKN2C	3.31
cg00308914	chr5	17436715	-0.04062	0.7515	0.957	0.99		76.76
cg09869042	chr22	42343253	0.006781	0.1255	0.957	0.99	CENPM	2.68
cg22359781	chr11	109947654	0.0512	0.9475	0.957	0.99		13.63
cg09579685	chr16	86100508	-0.02018	0.3734	0.957	0.99		97.15
cg09026415	chr5	87564941	0.01275	0.236	0.957	0.99	TMEM161B	5.5
cg14991764	chr6	133486947	0.1353	2.504	0.957	0.99		49.36
cg26012092	chr5	179040212	-0.03136	0.5803	0.957	0.99		85.83
cg20723436	chr2	139428554	0.1132	2.095	0.957	0.99	NXPH2	62.92
cg13428086	chr1	10743216	-0.05528	1.023	0.957	0.99	CASZ1	70.54
cg19565382	chr10	82165193	-0.01214	0.2248	0.957	0.99		94.67
cg23683046	chr10	32339223	-0.07194	1.332	0.957	0.99	KIF5B	80.2
cg18708252	chr22	39545030	-0.04259	0.7885	0.957	0.99	CBX7	49.12
cg13639582	chr19	49402099	0.03321	0.6149	0.957	0.99	TULP2	92.97
cg11900447	chr12	54384763	-0.1309	2.424	0.957	0.99	MIR196A2	24.37
cg01554231	chr11	1263292	0.2293	4.245	0.957	0.99	MUC5B	72.92
cg21495349	chr7	1081344	0.04816	0.8917	0.957	0.99	C7orf50	68.55
cg13844787	chr9	6731623	0.03275	0.6063	0.957	0.99	KDM4C	89.66
cg24698211	chr5	170877540	-0.07987	1.479	0.957	0.99	FGF18	62.18
cg16747973	chr4	155533784	0.0997	1.846	0.957	0.99	FGG	41.61
cg17767427	chr19	5036971	-0.0565	1.046	0.957	0.99	KDM4B	74.21
cg06391483	chr13	111303698	0.007253	0.1344	0.957	0.99	CARS2	97.09
cg26516941	chr11	118972455	0.01234	0.2287	0.957	0.99	DPAGT1	6.69
cg01503706	chr22	39238576	-0.09074	1.681	0.957	0.99	NPTXR	52.99
cg27417537	chr7	46576264	0.1014	1.879	0.957	0.99		79.59
cg22576055	chr19	12777359	0.005361	0.09933	0.957	0.99	MORG1	2.79
cg20590617	chr12	131201268	0.1067	1.977	0.957	0.99		14.52
cg00070162	chr1	91852791	0.05147	0.9538	0.957	0.99	HFM1	87.68
cg24343524	chr1	203763352	0.0612	1.134	0.957	0.99	ZC3H11A	89.76
cg04843660	chr1	228468399	-0.11	2.038	0.957	0.99	OBSCN	59.9
cg08772789	chr17	75318655	-0.06676	1.237	0.957	0.99	SEPT9	65.23
cg20495333	chr2	121107947	0.08662	1.605	0.957	0.99	INHBB	66.08
cg04269641	chr17	42422442	0.01658	0.3073	0.957	0.99	GRN	5.79
cg00756032	chr12	81102123	0.05278	0.9786	0.957	0.99	MYF6	67.02
cg19973758	chr20	61162112	0.04067	0.7541	0.957	0.99	C20orf166	27.2
cg16996262	chr16	69600303	0.00604	0.112	0.957	0.99	NFAT5	2.48
cg14142817	chr4	144300134	0.03932	0.7291	0.957	0.99	GAB1	72.22
cg07328699	chr2	200213623	-0.06709	1.244	0.957	0.99	SATB2	59.71
cg03671075	chr4	78573680	0.1052	1.951	0.957	0.99		38.22
cg02094360	chr10	133326929	-0.1004	1.862	0.957	0.99		45.72
cg13104257	chr1	3055699	0.1513	2.807	0.957	0.99	PRDM16	32.67
cg10136841	chr6	33046582	-0.08196	1.52	0.957	0.99	HLA-DPB1	32.21
cg03265664	chr4	90230398	-0.01544	0.2864	0.957	0.99	GPRIN3	95.06
cg09988291	chr8	18666313	-0.01729	0.3207	0.957	0.99	PSD3	93.04
cg19033466	chr6	144608035	0.02799	0.5192	0.957	0.99		5.09
cg10866709	chr8	11561361	-0.1297	2.407	0.957	0.99	GATA4	31.87
cg26688241	chr10	134040218	-0.05045	0.9358	0.957	0.99	STK32C	42.07
cg15265222	chr13	22242867	0.03995	0.7412	0.957	0.99		85.58
cg08999081	chr20	33150536	0.04908	0.9106	0.957	0.99	PIGU	75.32
cg20007569	chr12	62584726	0.078	1.448	0.957	0.99	FAM19A2	6.67
cg05933037	chr16	81223254	0.0442	0.8204	0.957	0.99	PKD1L2	70.76
cg12821679	chr2	27249349	-0.01379	0.2559	0.957	0.99	MAPRE3	97.05
cg00661564	chr1	185286520	0.01179	0.2189	0.957	0.99	IVNS1ABP	6.93
cg03474795	chr5	176074466	-0.01073	0.1992	0.957	0.99	TSPAN17	4.91
cg01088723	chr8	144635861	0.1026	1.905	0.957	0.99	GSDMD	9.4
cg25851152	chr10	104195371	-0.04654	0.864	0.957	0.99	MIR146B	29.3
cg10771090	chr1	47690795	-0.0942	1.749	0.957	0.99	TAL1	27.21
cg23714773	chr7	808081	0.1657	3.077	0.957	0.99	HEATR2	69.2
cg26103845	chr8	49283175	0.05711	1.06	0.957	0.99		73.09
cg25971086	chr6	138189304	-0.007772	0.1443	0.957	0.99	TNFAIP3	3.09
cg18342703	chr3	71499629	-0.02257	0.4192	0.957	0.99	FOXP1	92.42
cg19535096	chr4	68751711	-0.1158	2.151	0.957	0.99		49.21
cg07095530	chr7	100859728	0.02843	0.5281	0.957	0.99	ZNHIT1	87.34
cg09314301	chr1	2329589	-0.01001	0.186	0.957	0.99	RER1	94.9
ch.9.88862796F	chr9	89672976	-0.011	0.2043	0.957	0.99		3.24
cg07012823	chr6	155777070	0.05331	0.9904	0.957	0.99	NOX3	15.81
cg25728415	chr6	32806699	0.0108	0.2007	0.957	0.99	TAP2	4.85
cg20250396	chr14	65880036	0.03587	0.6667	0.957	0.99	FUT8	8.86
cg11158629	chr4	9922462	-0.01807	0.3359	0.957	0.99	SLC2A9	93.55
cg23214464	chr7	140373596	-0.04443	0.8259	0.957	0.99	ADCK2	11.49
cg02606596	chr15	41045465	0.02442	0.4539	0.957	0.99	FAM82A2	90.37
cg18420843	chrX	16801689	0.1347	2.504	0.957	0.99		74.9
cg02490460	chr8	1365502	-0.1466	2.726	0.957	0.99		66.7
cg20129782	chr20	30135362	0.1153	2.143	0.957	0.99	HM13	38.81
cg12793096	chr6	164393643	-0.07986	1.485	0.957	0.99		62.69
cg21997401	chr4	12225077	0.08783	1.633	0.957	0.99		37.91
cg26207372	chr7	81406545	0.1198	2.228	0.957	0.99		53.47
cg16005494	chr7	70597713	-0.1373	2.554	0.957	0.99	WBSCR17	38.23
cg04394641	chr1	17350304	0.0214	0.3981	0.957	0.99	SDHB	93.32
cg26109981	chr5	2175329	-0.1634	3.04	0.957	0.99		62.81
cg18530748	chr16	28634844	0.0806	1.499	0.957	0.99	SULT1A1	14.14
cg17697105	chr20	5170968	0.03337	0.6208	0.957	0.99	CDS2	83.47
cg14462553	chr7	157444239	0.1931	3.592	0.957	0.99	PTPRN2	55.77
cg05330668	chr14	24836090	0.0146	0.2717	0.957	0.99	NFATC4	5.44
cg04284530	chr5	126367249	-0.0878	1.634	0.957	0.99	MARCH3	45.75
cg19835128	chr10	23100186	-0.05444	1.013	0.957	0.99		82.77
cg25307771	chr13	91067121	-0.1837	3.417	0.957	0.99		73.74
cg10591771	chr19	3671118	-0.05444	1.013	0.957	0.99	PIP5K1C	84.34
cg18718204	chr3	184491765	-0.0341	0.6345	0.957	0.99		76.22
cg24803876	chr8	67340974	0.006294	0.1171	0.957	0.99	RRS1	3.35
cg24333364	chr12	128869782	-0.08246	1.535	0.957	0.99	TMEM132C	58.14
cg24310711	chr17	70026605	-0.1442	2.683	0.957	0.99		28.81
cg24738806	chrX	71135662	-0.08388	1.561	0.957	0.99	NHSL2	37.53
cg00120254	chr6	166868904	-0.1015	1.889	0.957	0.99	RPS6KA2	43.28
cg07766916	chr16	88853845	-0.0626	1.166	0.957	0.99		80.15
cg23076987	chr2	239990233	0.02785	0.5185	0.957	0.99	HDAC4	86.87
cg01462453	chr7	155970262	-0.1413	2.631	0.957	0.99		65.86
cg08363518	chr19	42905128	-0.08645	1.61	0.957	0.99		53.5
cg12070011	chr1	36273500	-0.006845	0.1275	0.957	0.99	EIF2C4	3.2
cg13915179	chr7	158038007	0.1157	2.155	0.957	0.99	PTPRN2	54.74
cg15798163	chr13	113933520	-0.04812	0.8963	0.957	0.99		59.61
cg26677103	chr17	45784088	0.07948	1.48	0.957	0.99	TBKBP1	27.78
cg10089919	chr1	216773389	-0.04123	0.7682	0.957	0.99	ESRRG	81.38
cg10469100	chr3	44690127	0.1136	2.116	0.957	0.99	ZNF35	19.05
cg23613219	chr17	37856404	0.004369	0.08141	0.957	0.99	ERBB2	2.06
cg08135727	chr7	64254733	-0.01118	0.2083	0.957	0.99	ZNF138	3.82
cg08314021	chr22	43547679	-0.01426	0.2658	0.957	0.99	TSPO	1.97
cg15128638	chr3	124493484	-0.06412	1.195	0.957	0.99	ITGB5	29.16
cg18787975	chr8	11726094	-0.01318	0.2456	0.957	0.99	CTSB	7.04
cg22013370	chr1	241981543	-0.04071	0.7588	0.957	0.99		75.5
cg05469759	chr16	58498456	0.08486	1.582	0.957	0.99	NDRG4	14.37
cg13369291	chr19	52839445	0.005666	0.1056	0.957	0.99	ZNF610	2.78
cg00508965	chr13	113651326	0.09683	1.806	0.957	0.99	MCF2L	54.67
cg09241639	chr22	32807488	-0.01119	0.2086	0.957	0.99	C22orf28	4.28
cg25974380	chr14	105973925	-0.07728	1.441	0.957	0.99		16.53
cg04108328	chr8	27634490	0.0529	0.9867	0.957	0.99	ESCO2	87.28
cg12039624	chr10	12940696	0.08564	1.598	0.957	0.99	CCDC3	51.51
cg09345868	chr6	130537970	0.0954	1.78	0.957	0.99	SAMD3	80.7
cg09232918	chr16	53120404	-0.0133	0.2482	0.957	0.99	CHD9	94.31
cg14276794	chr11	10591000	0.02644	0.4933	0.957	0.99	LYVE1	86.97
cg10227077	chr19	2495139	0.07175	1.339	0.957	0.99		8.91
cg00673963	chr1	100731856	0.007081	0.1321	0.957	0.99	RTCD1	2.81
cg16659413	chr17	79881066	0.06426	1.199	0.957	0.99	MAFG	52.21
cg22194865	chr6	131949398	0.003941	0.07355	0.957	0.99	MED23	1.49
cg16801540	chr6	32936415	-0.005043	0.09411	0.957	0.99	BRD2	2.43
cg25120945	chr6	29975416	-0.09037	1.686	0.957	0.99	HLA-J	17.56
cg08792388	chr6	167560727	0.1016	1.895	0.957	0.99		63.58
cg26856607	chr19	19325920	-0.01358	0.2535	0.957	0.99	NCAN	5.24
cg26175287	chr14	95877009	-0.06469	1.207	0.957	0.99	C14orf139	88.17
cg24050414	chr19	8555061	0.04879	0.9108	0.957	0.99	PRAM1	69.81
cg23287485	chr10	99335264	0.03679	0.6868	0.957	0.99	ANKRD2	84.52
cg21330976	chr18	21195665	-0.0765	1.428	0.957	0.99	ANKRD29	83.44
cg08080848	chr3	61239608	-0.06217	1.161	0.957	0.99		89.88
cg13911785	chr9	38409313	-0.1125	2.1	0.957	0.99	IGFBPL1	65.19
cg03457984	chr2	74227100	-0.0539	1.007	0.957	0.99		46.89
cg22485413	chr22	41985886	-0.0092	0.1718	0.957	0.99	PMM1	3.73
cg23606171	chr1	2559822	-0.1315	2.457	0.957	0.99	MMEL1	42.43
cg02607683	chr3	72149807	-0.01773	0.3312	0.957	0.99		6.53
cg06294591	chr19	11560294	0.01769	0.3305	0.957	0.99	PRKCSH	93.23
cg19614627	chr8	30279999	-0.08765	1.637	0.957	0.99	RBPMS	75.58
cg00084131	chr3	69025488	-0.08967	1.675	0.957	0.99	C3orf64	84.34
cg25601967	chr12	22590017	-0.04485	0.8378	0.957	0.99		16.63
cg11564711	chr18	73628651	0.1441	2.693	0.957	0.99		43.61
cg09929941	chrX	141293094	-0.1111	2.076	0.957	0.99	MAGEC2	56.87
cg08248579	chr6	17988937	-0.03832	0.716	0.957	0.99	KIF13A	89.73
cg04851742	chr13	28503508	-0.1257	2.349	0.957	0.99		38
cg12502564	chr17	12622176	0.08501	1.588	0.957	0.99	MYOCD	55.88
cg05245533	chr16	795877	-0.03201	0.5981	0.957	0.99		7.93
cg26495537	chr4	151177422	0.02109	0.3941	0.957	0.99	DCLK2	96.91
cg19725418	chr2	240090401	0.02728	0.5098	0.957	0.99	HDAC4	90.81
cg11971121	chr6	42121902	-0.08237	1.54	0.957	0.99	GUCA1A	62.74
cg13801193	chr17	78420093	-0.04506	0.8422	0.957	0.99		29.68
cg09659697	chr5	54529994	0.02509	0.4689	0.957	0.99	CCNO	4.35
cg23878264	chr6	132910945	0.07905	1.478	0.957	0.99	TAAR5	20.64
cg09160037	chr1	109584686	-0.01638	0.3062	0.957	0.99	WDR47	3.95
cg13933729	chr9	35076434	0.02486	0.4647	0.957	0.99	FANCG	89.33
cg12274030	chr8	143330043	-0.1176	2.198	0.957	0.99	TSNARE1	52.56
cg17024828	chr12	66134770	-0.1502	2.808	0.957	0.99		31.13
cg07930673	chr2	2650283	-0.1338	2.501	0.957	0.99		53.54
cg10928404	chr14	22089641	0.1554	2.906	0.957	0.99		43.63
cg08336425	chr12	125140167	-0.05552	1.038	0.957	0.99		67.63
cg04846432	chr3	186965021	0.09001	1.683	0.957	0.99	MASP1	17.14
cg00692367	chr1	211665511	-0.04041	0.7558	0.958	0.99	RD3	31.01
cg07499806	chr19	56739868	-0.05582	1.044	0.958	0.99	ZSCAN5A	85.56
cg22902564	chr5	31670819	-0.06768	1.266	0.958	0.99		81.91
cg12051260	chr11	78380599	0.02381	0.4455	0.958	0.99	ODZ4	93.61
cg04554004	chr17	49230881	-0.004871	0.09112	0.958	0.99	NME1	2.8
cg06997417	chr4	160173054	0.01532	0.2866	0.958	0.99		95.87
cg25401482	chr19	5148023	-0.05191	0.9714	0.958	0.99	KDM4B	86.57
cg00530650	chr7	1534766	-0.04829	0.9035	0.958	0.99	INTS1	78.42
cg24117063	chr5	1073568	0.07926	1.483	0.958	0.99	SLC12A7	39.05
cg26711638	chr5	1201359	0.06949	1.301	0.958	0.99	SLC6A19	31.46
cg16353851	chr5	73937868	0.01116	0.2089	0.958	0.99	ENC1	3.33
cg22824895	chr15	59279497	0.0151	0.2827	0.958	0.99	RNF111	5.29
cg10544386	chr14	59951354	-0.02302	0.4309	0.958	0.99	C14orf149	3.7
cg11183371	chr20	18122894	0.01557	0.2915	0.958	0.99	CSRP2BP	93.54
cg09423085	chr2	68478351	0.01604	0.3004	0.958	0.99	PPP3R1	4.82
cg05318705	chr16	85537610	-0.005826	0.1091	0.958	0.99		98.36
cg00035220	chr7	158197980	-0.146	2.735	0.958	0.99	PTPRN2	43.13
cg16410796	chr2	1291410	0.09391	1.759	0.958	0.99	SNTG2	42.43
cg27639268	chr12	111474088	-0.03005	0.5628	0.958	0.99	CUX2	7.17
cg09623986	chr2	74753896	-0.03961	0.7418	0.958	0.99	AUP1	84.25
cg21228005	chr5	150284796	0.2456	4.601	0.958	0.99	ZNF300	44.95
cg10696445	chr11	1314859	0.02351	0.4404	0.958	0.99	TOLLIP	88.42
ch.2.79376880R	chr2	79523372	0.06459	1.21	0.958	0.99		13.8
cg07731211	chr3	106963249	0.04171	0.7812	0.958	0.99	LOC344595	84.36
cg05489292	chr12	112331187	0.0511	0.9571	0.958	0.99	MAPKAPK5	85.8
cg06146736	chr4	2466875	0.0198	0.3709	0.958	0.99		91.92
cg16906086	chr7	121955717	-0.1092	2.046	0.958	0.99		15.9
cg08377526	chr2	92261659	-0.1993	3.734	0.958	0.99		46.5
cg14521988	chr5	58401053	-0.07229	1.354	0.958	0.99	PDE4D	41.77
cg16484943	chr11	63382065	0.007061	0.1323	0.958	0.99	PLA2G16	2.34
cg14797413	chr20	20341237	-0.00611	0.1145	0.958	0.99	C20orf26	3.19
cg26870061	chr19	47634100	-0.004583	0.08587	0.958	0.99	SAE1	2.09
cg06807303	chr13	111911463	0.01112	0.2084	0.958	0.99	ARHGEF7	95.24
cg06009497	chr8	37695050	0.03013	0.5646	0.958	0.99	GPR124	80.71
cg01252023	chr11	67207574	0.0335	0.6279	0.958	0.99	CORO1B	88.22
cg12042737	chr14	104624738	-0.09909	1.857	0.958	0.99	KIF26A	74.79
cg11398031	chr19	51302503	0.03554	0.6661	0.958	0.99	C19orf48	92.23
cg01288372	chr2	209271383	-0.04236	0.794	0.958	0.99	PTH2R	3.21
cg16837973	chr17	5138634	-0.03354	0.6287	0.958	0.99	C17orf87	69.91
cg21925063	chr22	31305428	0.04405	0.8256	0.958	0.99		84.58
cg26005973	chr10	72643678	-0.04568	0.8563	0.958	0.99	PCBD1	64.29
cg01952260	chr9	138156618	-0.1038	1.946	0.958	0.99		46.75
cg09577932	chr19	32975200	-0.04577	0.858	0.958	0.99	DPY19L3	82.39
cg09889479	chr16	2082689	-0.04475	0.8388	0.958	0.99	SLC9A3R2	55.51
cg25341712	chr1	29555123	-0.06133	1.15	0.958	0.99	MECR	52.5
cg01510153	chr7	140620152	0.07991	1.498	0.958	0.99	BRAF	81.82
cg11296224	chr8	47869097	0.09077	1.702	0.958	0.99		74.1
cg09411682	chr12	26145384	-0.05325	0.9986	0.958	0.99	RASSF8	78.94
cg11905611	chr12	14720974	0.02662	0.4991	0.958	0.99	PLBD1	4.8
cg03079761	chr19	2324126	-0.01108	0.2078	0.958	0.99	LSM7	96.79
cg06520307	chr7	149417640	0.03517	0.6599	0.958	0.99	KRBA1	69.57
cg05951219	chr1	162353669	0.06853	1.286	0.958	0.99	C1orf226	85.88
cg02702011	chr15	62534373	0.123	2.308	0.958	0.99		68.22
cg17851021	chr5	1097374	-0.1022	1.917	0.958	0.99	SLC12A7	54.74
cg03476529	chr11	117789847	0.01787	0.3354	0.958	0.99	TMPRSS13	91.17
cg00268547	chr5	2179563	0.07292	1.369	0.958	0.99		35.52
cg16928795	chr5	60240817	-0.012	0.2253	0.958	0.99	NDUFAF2	6.27
cg09917123	chr2	201766393	0.02963	0.5561	0.958	0.99	NIF3L1	10.02
cg24034715	chr1	142672461	-0.09143	1.716	0.958	0.99		52.9
cg07773510	chr8	65293126	0.03274	0.6147	0.958	0.99		8.18
cg18075073	chr11	210610	0.01583	0.2971	0.958	0.99	RIC8A	96.39
cg18957138	chr9	73027331	-0.08933	1.677	0.958	0.99	KLF9	27.36
cg05356226	chr16	88835315	-0.05235	0.9828	0.958	0.99	FAM38A	71.08
cg10716823	chr15	69744850	-0.05798	1.089	0.958	0.99	RPLP1	13.93
cg04217539	chr10	131640139	-0.1764	3.312	0.958	0.99	EBF3	58.79
cg05612654	chr6	2375895	-0.05671	1.065	0.958	0.99		82.56
cg04501323	chr1	235267609	0.01654	0.3105	0.958	0.99		6.85
cg09073799	chr15	82336202	0.05605	1.053	0.958	0.99	MEX3B	51.97
cg02854536	chr11	119227876	-0.0555	1.042	0.958	0.99	USP2	23.12
cg10584766	chr19	14196219	-0.0506	0.9502	0.958	0.99		86.05
cg14317321	chr6	29700690	-0.208	3.906	0.958	0.99	LOC285830	52.36
cg02535924	chr10	38382919	0.03861	0.7251	0.958	0.99	ZNF37A	5.86
cg26770907	chr16	48844808	0.0752	1.412	0.958	0.99		68.96
cg13483502	chr9	133024711	-0.1005	1.888	0.958	0.99		48.46
cg21397993	chr1	243418055	-0.0311	0.5841	0.958	0.99	CEP170	12.04
cg14472778	chr1	11867308	0.05709	1.073	0.958	0.99	CLCN6	72.16
cg01881322	chr6	53660854	0.02718	0.5107	0.958	0.99	LRRC1	6.67
cg10306963	chr16	76708064	-0.1075	2.021	0.958	0.99		81.77
cg25578773	chr13	37247048	-0.08367	1.573	0.958	0.99	C13orf36	31.64
cg26575637	chr12	16760056	0.04157	0.7813	0.958	0.99	LMO3	65.61
cg13562542	chr3	71803339	0.008244	0.155	0.958	0.99	GPR27	2.09
cg22221047	chr3	128883286	-0.05693	1.07	0.958	0.99		66.31
cg01320491	chr3	47453399	-0.009364	0.1761	0.958	0.99	PTPN23	97.13
cg12133048	chr5	141293785	-0.01072	0.2016	0.958	0.99		5.42
cg14272177	chr1	115324450	-0.05552	1.044	0.958	0.99	SIKE1	75.39
cg19509763	chr14	50320632	0.005337	0.1004	0.958	0.99	SDCCAG1	2.47
cg23177714	chr8	142877740	0.09889	1.86	0.958	0.99		28.14
cg16003256	chr1	116710945	-0.2009	3.779	0.958	0.99		13.63
cg19169976	chr17	48071254	0.03696	0.6951	0.958	0.99	DLX3	11.25
cg04662369	chr17	78754318	-0.1049	1.974	0.958	0.99	RPTOR	71.73
cg01352276	chr17	1437430	-0.01389	0.2612	0.958	0.99	PITPNA	92.87
cg16674020	chr7	4174482	0.07023	1.321	0.958	0.99	SDK1	82.76
cg13787671	chr10	78336507	0.03988	0.7502	0.958	0.99		14.83
cg03549146	chr16	69966902	-0.007843	0.1476	0.958	0.99	MIR140	98.02
cg00390941	chr12	15124659	-0.03669	0.6902	0.958	0.99	PDE6H	37.48
cg14420490	chr8	131303466	0.04495	0.8458	0.958	0.99	ASAP1	19.18
cg17697016	chr6	1606348	0.06116	1.151	0.958	0.99		73.45
cg19472909	chr4	947438	-0.01525	0.2869	0.958	0.99	TMEM175	93.99
cg27646230	chr8	38326460	0.005419	0.102	0.958	0.99	FGFR1	97.92
cg18527574	chr2	222434303	-0.1744	3.281	0.958	0.99	EPHA4	47.27
cg12084388	chr3	42056663	-0.04741	0.8922	0.958	0.99		14.54
cg01522970	chr1	16261011	-0.04522	0.8511	0.958	0.99	SPEN	66.98
cg26341831	chr1	226036279	-0.03508	0.6602	0.958	0.99	TMEM63A	66.46
cg19705131	chr18	74961163	0.1872	3.523	0.958	0.99	GALR1	36.65
cg26236741	chr10	130610237	0.04922	0.9265	0.958	0.99		23.11
cg09171111	chr1	100506730	-0.08197	1.543	0.958	0.99	HIAT1	83.07
cg17764838	chr4	124534980	0.0369	0.6947	0.958	0.99		84.64
cg20440115	chr17	66016635	0.01021	0.1921	0.958	0.99		3.77
cg25150189	chr8	143916219	0.1371	2.582	0.958	0.99	GML	81.51
cg04055779	chr8	33582978	0.1658	3.122	0.958	0.99		66.89
cg06174606	chr11	89959870	0.0628	1.183	0.958	0.99		88.98
cg00213745	chr3	124730836	-0.04645	0.8748	0.958	0.99	HEG1	75.83
cg02431672	chr1	43534324	0.06221	1.172	0.958	0.99		60.96
cg24025567	chr7	101505662	-0.04895	0.922	0.958	0.99	CUX1	65.25
cg00126995	chr5	54780174	0.08189	1.543	0.958	0.99	PPAP2A	82.94
cg09670601	chr15	60987928	0.06983	1.316	0.958	0.99	RORA	83.66
cg10772169	chr1	100315213	-0.03038	0.5724	0.958	0.99	AGL	16.18
cg25994725	chr6	35703435	0.03324	0.6264	0.958	0.99	LOC285847	84.21
cg26223555	chr19	52327441	-0.04032	0.7598	0.958	0.99	FPR3	92.8
cg08549889	chr11	63283993	0.04568	0.8608	0.958	0.99	LGALS12	86.67
cg20664702	chr6	27356358	-0.01181	0.2226	0.958	0.99	ZNF391	4.56
cg14887662	chr5	60457841	0.03704	0.6981	0.958	0.99	C5orf43	5.96
cg01625761	chr6	107075197	0.06802	1.282	0.958	0.99	RTN4IP1	87.38
cg15996406	chr2	23759048	0.02396	0.4517	0.958	0.99	KLHL29	87.71
cg24074965	chr13	112989200	-0.1679	3.164	0.958	0.99		76.14
cg08827427	chr19	412912	-0.09636	1.817	0.958	0.99		49.86
cg25002129	chr11	131965815	0.1557	2.935	0.958	0.99	NTM	49.71
cg22785556	chr7	1081061	-0.1097	2.069	0.958	0.99	C7orf50	80.97
cg13902110	chr5	87990490	-0.1607	3.03	0.958	0.99		23.33
cg03477112	chr10	125034571	0.09304	1.754	0.958	0.99		15.93
cg04414720	chr1	150670196	0.06691	1.262	0.958	0.99	GOLPH3L	12.12
cg14219620	chr6	151561168	0.03808	0.718	0.958	0.99	AKAP12	12.63
cg24212268	chr10	29936149	0.03743	0.7059	0.958	0.99	SVIL	74.63
cg20424973	chr2	3045241	-0.06286	1.185	0.958	0.99		37.44
cg00698602	chr3	44481324	0.03072	0.5794	0.958	0.99	ZNF445	61.3
cg13620881	chr6	10888129	-0.1018	1.92	0.958	0.99	SYCP2L	45.21
cg24495177	chr7	64362326	-0.08819	1.664	0.958	0.99	ZNF273	84.33
cg12562418	chr7	150039392	-0.02447	0.4616	0.958	0.99	RARRES2	92.07
cg04233193	chr16	1340362	0.03846	0.7256	0.958	0.99		14.4
cg08962271	chr11	67273496	0.02694	0.5082	0.958	0.99	PITPNM1	9.87
cg03034373	chr3	184080862	-0.02353	0.4438	0.958	0.99	CLCN2	3.97
cg10300255	chr14	73706367	-0.05073	0.9571	0.958	0.99	PAPLN	22.61
ch.4.167276096F	chr4	167056646	-0.01837	0.3465	0.958	0.99		3.3
cg03052431	chr7	135697576	-0.05323	1.004	0.958	0.99		65.53
cg09313046	chr16	74331618	0.0352	0.6642	0.958	0.99	PSMD7	12.29
cg03464692	chr4	1631517	-0.05752	1.085	0.958	0.99		36.12
cg11834956	chr19	1824369	0.02702	0.5099	0.958	0.99	REXO1	90.13
cg06591185	chr2	241395313	0.03787	0.7146	0.958	0.99	MIR149	33.55
cg06119275	chr12	133384736	0.02512	0.4741	0.958	0.99	GOLGA3	95.52
cg00882770	chr6	656719	0.08345	1.575	0.958	0.99	HUS1B	84.91
cg23479730	chr14	99681757	0.08864	1.673	0.958	0.99	BCL11B	67.6
cg08050360	chr2	119605807	0.1354	2.555	0.958	0.99	EN1	19.9
cg24691965	chr19	33725549	-0.0686	1.295	0.958	0.99		79.17
cg21338225	chr7	30179748	0.04005	0.756	0.958	0.99	C7orf41	68.81
cg16321280	chr11	44332972	-0.1397	2.637	0.958	0.99	ALX4	24.54
cg16884491	chr8	42402231	-0.0531	1.003	0.958	0.99	C8orf40	85.43
cg10899293	chr2	5506170	0.01	0.1889	0.958	0.99		4.14
cg07953015	chr19	48285322	-0.03791	0.7158	0.958	0.99	SEPW1	86.75
cg19555264	chr19	39754796	-0.04276	0.8075	0.958	0.99		69.06
cg16443812	chr22	50987294	-0.1025	1.936	0.958	0.99	KLHDC7B	47.9
cg09201151	chr15	84116151	-0.005123	0.09677	0.958	0.99	SH3GL3	2
cg12294121	chr4	47033575	0.0784	1.481	0.958	0.99	GABRB1	7.19
cg00159243	chr12	109023799	0.0435	0.8216	0.958	0.99	SELPLG	23.93
cg05023013	chr22	42195063	-0.02291	0.4327	0.958	0.99	MEI1	92.18
cg01749347	chr7	100230985	-0.07045	1.331	0.958	0.99	TFR2	8.33
cg16414852	chr4	70626128	0.1264	2.389	0.958	0.99	SULT1B1	65.62
cg25868465	chr2	47630172	-0.03353	0.6336	0.958	0.99	MSH2	5.69
cg25841114	chr6	31762901	0.01951	0.3687	0.958	0.99	VARS	7.3
cg13300757	chr1	52831280	-0.006642	0.1255	0.958	0.99	CC2D1B	4.3
cg24450508	chr19	5141352	0.05534	1.046	0.958	0.99	KDM4B	89.12
cg15160746	chr12	2743239	-0.01552	0.2933	0.958	0.99	CACNA1C	94.81
cg17414718	chr11	1444836	-0.1282	2.422	0.958	0.99	BRSK2	70.21
cg22969666	chr14	97688014	0.157	2.968	0.958	0.99		44.32
cg07728307	chr10	1251862	-0.1021	1.93	0.958	0.99	ADARB2	48.83
cg18721212	chr19	36827430	-0.01985	0.3752	0.958	0.99	ZFP14	92.32
cg05403469	chr11	2322781	0.09567	1.809	0.958	0.99	C11orf21	81.94
cg11084266	chr1	156187819	-0.04421	0.8358	0.958	0.99	PMF1	84.12
cg26329715	chr20	61583987	0.0949	1.794	0.958	0.99	SLC17A9	35.13
cg17287998	chr5	59711350	-0.03304	0.6246	0.958	0.99	PDE4D	97.16
cg21954263	chr14	69620432	0.007683	0.1453	0.958	0.99	DCAF5	3.89
cg25778535	chr11	8190572	-0.1567	2.962	0.958	0.99	RIC3	15.3
cg21168914	chr9	35848961	-0.01072	0.2026	0.958	0.99	TMEM8B	96.46
cg14808132	chr3	10547179	0.1009	1.907	0.958	0.99	ATP2B2	31.6
cg10664971	chr10	81915574	-0.04576	0.8654	0.958	0.99	ANXA11	93.49
cg16641638	chrX	19141251	-0.1623	3.068	0.958	0.99	GPR64	27.54
cg23797411	chr10	106399877	-0.2074	3.923	0.958	0.99	SORCS3	47.98
cg05952666	chr17	6915644	0.005326	0.1007	0.958	0.99	RNASEK	2.95
cg20890869	chr6	33393994	0.004737	0.0896	0.958	0.99	SYNGAP1	2.03
cg18523979	chr3	13009124	-0.009351	0.1769	0.958	0.99	IQSEC1	3.12
cg01237315	chr8	140712445	0.08564	1.62	0.958	0.99	KCNK9	67.61
cg01119763	chrX	37209004	0.02014	0.3809	0.958	0.99	PRRG1	7.32
cg20610749	chr1	12561991	0.0208	0.3935	0.958	0.99	VPS13D	86.99
cg20034792	chr6	29521781	-0.1724	3.262	0.958	0.99		17.17
cg08654915	chr3	157813417	-0.1054	1.995	0.958	0.99		49.27
cg14458578	chr17	77291123	-0.1551	2.935	0.958	0.99	HRNBP3	69.52
cg26918957	chr8	22926800	0.06652	1.259	0.958	0.99	TNFRSF10B	17.67
cg06664147	chr16	89371698	-0.02123	0.4018	0.958	0.99	ANKRD11	93.58
cg21083093	chr7	115861820	0.07546	1.428	0.958	0.99	TES	83.03
cg10037972	chr17	65245685	0.04968	0.9403	0.958	0.99		85.03
cg13968390	chr2	108904812	0.06006	1.137	0.958	0.99	SULT1C2	80.29
cg26279021	chr7	19158349	-0.1512	2.862	0.958	0.99	TWIST1	30.59
cg06838394	chr20	47538719	-0.01089	0.2062	0.958	0.99	ARFGEF2	3.12
cg00891991	chr9	84302083	0.009388	0.1778	0.958	0.99	TLE1	4.04
cg21203569	chr11	47279365	-0.03565	0.6751	0.958	0.99	NR1H3	16.85
cg22004443	chr2	10953237	0.0449	0.8503	0.958	0.99	PDIA6	10.52
cg01647560	chr11	83404491	-0.054	1.023	0.958	0.99	DLG2	68.62
cg05035351	chr5	36606795	-0.004701	0.08903	0.958	0.99	SLC1A3	1.67
cg14431592	chr17	44076415	-0.03474	0.6579	0.958	0.99	STH	87.14
cg26486174	chr6	34202568	-0.036	0.6818	0.958	0.99		78.62
cg27016020	chr16	28303432	0.01453	0.2752	0.958	0.99	SBK1	6.22
cg26429694	chr2	241526218	-0.02984	0.5652	0.958	0.99	CAPN10	4.09
cg11207300	chr12	95867190	-0.05819	1.102	0.958	0.99	METAP2	19.49
cg27182012	chr1	156095157	-0.09327	1.767	0.958	0.99	LMNA	75.35
cg19328816	chr17	71222748	-0.06604	1.251	0.958	0.99	FAM104A	46.16
cg17285922	chr11	87908558	0.05856	1.109	0.958	0.99	RAB38	7.68
cg19018201	chr12	4554962	-0.1319	2.498	0.958	0.99	FGF6	81.92
cg06979281	chr16	1370412	-0.02572	0.4873	0.958	0.99	UBE2I	91.31
cg10815202	chr12	57521184	0.007726	0.1464	0.958	0.99	LRP1	2.89
cg00858400	chr16	87904580	0.07591	1.438	0.958	0.99	SLC7A5	51.9
cg05657564	chr4	1352290	0.01179	0.2235	0.958	0.99	KIAA1530	94.77
cg10644226	chr11	2109365	0.1788	3.389	0.958	0.99		65.72
cg00765737	chr13	110993493	-0.04569	0.8658	0.958	0.99	COL4A2	61.41
cg08992761	chr16	88963198	0.09632	1.825	0.958	0.99	CBFA2T3	56.13
cg26565737	chr5	10334672	-0.02128	0.4033	0.958	0.99		87.49
cg05116255	chr10	37413782	0.09406	1.783	0.958	0.99	ANKRD30A	81.71
cg04965200	chr12	93484239	0.06796	1.288	0.958	0.99		77.12
cg13378388	chr4	177713813	0.04385	0.8312	0.958	0.99	VEGFC	13.72
cg04798676	chr3	196230670	-0.009581	0.1816	0.958	0.99	RNF168	3.65
cg01907819	chr3	16258183	0.04773	0.9048	0.958	0.99	GALNTL2	34.23
cg06121514	chr15	25362188	-0.1445	2.74	0.958	0.99	IPW	38.11
cg20140363	chr2	26624458	0.06206	1.177	0.958	0.99	C2orf39	67.48
cg00480429	chr8	144990141	0.02201	0.4172	0.958	0.99	PLEC1	91.52
cg24928161	chr17	7533115	-0.0138	0.2617	0.958	0.99	SHBG	94.05
cg17401635	chr5	176944162	-0.02791	0.5292	0.958	0.99	DDX41	12.98
cg08370082	chr3	196616876	-0.05605	1.063	0.958	0.99	SENP5	86.86
cg12695707	chr19	15121333	0.1164	2.207	0.958	0.99	CCDC105	32.42
cg24323597	chr3	123813504	-0.08671	1.645	0.958	0.99	KALRN	35.87
cg19075252	chr2	219697934	0.07073	1.342	0.958	0.99	PRKAG3	56.61
cg09603829	chr2	54054349	-0.04444	0.843	0.958	0.99	LOC100302652	70.73
cg06108395	chr19	17357315	0.00781	0.1482	0.958	0.99	NR2F6	2.72
cg05877648	chr6	108479243	0.03984	0.7559	0.958	0.99		3.46
cg08573315	chr2	62797901	0.03875	0.7351	0.958	0.99		77.36
cg23978557	chr6	109760819	-0.1199	2.274	0.958	0.99	PPIL6	49.03
cg08500128	chr12	10763670	-0.08567	1.626	0.958	0.99	MAGOHB	79.11
cg16047970	chr1	155904158	-0.006293	0.1194	0.958	0.99	KIAA0907	2.42
cg05736633	chr10	64131683	-0.1041	1.975	0.958	0.99		85.09
cg08676242	chr7	75616848	-0.04147	0.7869	0.958	0.99	TMEM120A	84.14
cg14640865	chr7	100730578	0.04248	0.8062	0.958	0.99	TRIM56	75.15
cg26162007	chr22	39096491	-0.005182	0.09835	0.958	0.99	JOSD1	1.91
cg24542230	chr17	78313945	-0.0304	0.577	0.958	0.99	RNF213	85.28
cg08887153	chr2	191492666	-0.06681	1.268	0.958	0.99		7.26
cg00177239	chr10	116581112	-0.05111	0.9703	0.958	0.99	FAM160B1	17.37
cg20220436	chr3	50541011	0.01109	0.2106	0.958	0.99	CACNA2D2	3.5
cg07137429	chr10	100093476	-0.06772	1.286	0.958	0.99		65.01
cg05729372	chr10	53526990	-0.07561	1.436	0.958	0.99	PRKG1	83.58
cg23083824	chr7	11013274	-0.009843	0.1869	0.958	0.99	PHF14	3.69
cg22687807	chr8	143858763	-0.02961	0.5623	0.958	0.99	LYNX1	1.86
cg07767843	chr11	80918951	0.1664	3.159	0.958	0.99		55.57
cg04678315	chr12	125212010	-0.03509	0.6665	0.958	0.99		11.8
cg12867448	chr9	131217480	-0.05549	1.054	0.958	0.99	ODF2	47.85
ch.15.95956591R	chr15	98155587	-0.06392	1.214	0.958	0.99		10.31
cg11771529	chr10	31047686	0.03879	0.7368	0.958	0.99		39.63
cg03670441	chr12	27094081	0.1217	2.312	0.958	0.99	FGFR1OP2	80.24
cg10282061	chr20	10414923	0.01381	0.2624	0.958	0.99	C20orf94	5.05
cg03114057	chr17	72362302	-0.07258	1.379	0.958	0.99	GPR142	37.37
cg03549618	chr14	35838977	-0.03236	0.6148	0.958	0.99		83.94
cg00061185	chr12	50596347	0.04129	0.7846	0.958	0.99	LIMA1	37.84
cg02637343	chr16	69894572	0.0291	0.5529	0.958	0.99	WWP2	91.14
cg05476483	chr11	76750693	-0.01752	0.3328	0.958	0.99	B3GNT6	4.63
cg06439269	chr4	2256756	0.02314	0.4398	0.958	0.99	MXD4	88.12
cg19404723	chr8	1449313	-0.07532	1.431	0.958	0.99	DLGAP2	34.56
cg14038339	chr1	245254484	-0.03868	0.7351	0.958	0.99	EFCAB2	85.6
cg18764015	chr2	214148856	-0.1289	2.449	0.958	0.99	SPAG16	11.26
cg23971160	chr8	105483324	0.1028	1.954	0.958	0.99		46.62
cg09662034	chr20	55206467	0.02946	0.5601	0.958	0.99	TFAP2C	7.15
cg23668581	chr11	86332042	0.03744	0.7117	0.958	0.99	ME3	87.45
cg25008858	chr2	220313657	0.05002	0.9509	0.958	0.99	SPEG	34.79
cg16272868	chr5	134094170	-0.01851	0.352	0.958	0.99	DDX46	5.68
cg01526189	chr20	60447891	-0.1248	2.373	0.958	0.99	CDH4	53.27
cg04695027	chr11	65793986	0.05497	1.045	0.958	0.99	CATSPER1	45.76
cg15236541	chrX	73642618	0.2468	4.694	0.958	0.99	SLC16A2	29.38
cg10369888	chr17	46138081	-0.06196	1.179	0.958	0.99	NFE2L1	46.35
cg13828899	chr9	116635777	0.03893	0.7407	0.958	0.99		85.83
cg24608205	chr1	149900059	-0.02155	0.41	0.958	0.99	SF3B4	7.41
cg05674036	chr17	3323791	0.1133	2.156	0.958	0.99	OR3A3	52.01
ch.8.362960F	chr8	14108012	-0.07564	1.439	0.958	0.99	SGCZ	15.46
ch.11.91116131R	chr11	91476483	-0.03204	0.6098	0.958	0.99		7.8
cg26541533	chr6	164256018	0.07378	1.405	0.958	0.99		73.32
cg01535777	chr1	47074746	-0.02001	0.3809	0.958	0.99	MOBKL2C	94.06
cg22016649	chr11	818917	0.02199	0.4187	0.958	0.99	PNPLA2	20.23
cg15272684	chr1	36024473	-0.03726	0.7094	0.958	0.99	KIAA0319L	60.17
cg04706597	chr6	42927940	-0.02143	0.408	0.958	0.99	GNMT	4.57
cg02696971	chr3	105377640	0.04793	0.9126	0.958	0.99	CBLB	89.75
cg10092546	chr20	1099214	-0.02927	0.5573	0.958	0.99	PSMF1	13.94
cg24189696	chr19	10585866	0.05223	0.9945	0.958	0.99		21.96
cg01638193	chr14	68571056	0.08658	1.649	0.958	0.99	RAD51L1	69.11
cg11524778	chr6	28890618	-0.00389	0.07408	0.958	0.99	TRIM27	1.94
cg16550446	chr22	48030204	-0.2339	4.454	0.958	0.99		48.25
cg23675536	chr11	134373627	-0.1338	2.548	0.958	0.99		69.22
cg05403817	chr20	3228616	0.04798	0.9141	0.958	0.99		77.83
cg04436528	chr8	143554875	-0.03635	0.6927	0.958	0.99	BAI1	27.97
cg01887138	chr6	151687264	-0.02725	0.5191	0.958	0.99	ZBTB2	89.63
cg13902108	chr9	139449889	-0.04783	0.9114	0.958	0.99		52.29
cg24823679	chr19	5093491	-0.05082	0.9683	0.958	0.99	KDM4B	61.66
cg20653375	chr13	99100778	-0.03804	0.7252	0.958	0.99	FARP1	87.62
cg09142144	chr5	35939847	-0.1206	2.3	0.958	0.99	CAPSL	46.11
cg05193662	chr16	88085080	0.008146	0.1553	0.958	0.99	BANP	97.58
cg21042627	chr4	183193100	0.00998	0.1903	0.958	0.99		97.06
cg18008372	chr18	6986217	-0.02015	0.3843	0.958	0.99	LAMA1	94.1
cg04724540	chr1	166916762	-0.04623	0.8817	0.958	0.99	ILDR2	32.86
cg24181213	chr8	82586475	-0.03739	0.7132	0.958	0.99	IMPA1	82.76
cg15658945	chr5	1667643	0.1073	2.046	0.958	0.99		8.38
cg13175532	chr10	127584967	-0.05033	0.9602	0.958	0.99	FANK1	48.7
cg02289020	chr16	83037335	-0.05412	1.033	0.958	0.99	CDH13	24.31
cg13441766	chr5	134376442	0.08402	1.603	0.958	0.99		23.26
cg04556432	chr14	99880573	-0.01843	0.3517	0.958	0.99	SETD3	94.45
cg07910813	chr18	65183745	-0.01132	0.2161	0.958	0.99	DSEL	1.42
cg20126647	chr17	40714003	-0.01645	0.3138	0.958	0.99	COASY	6.48
cg19526685	chr8	126963507	-0.08068	1.54	0.958	0.99		17.6
cg15032098	chr4	41258560	-0.1149	2.192	0.958	0.99	UCHL1	39.26
cg21945930	chr7	96631580	0.04691	0.8952	0.958	0.99	DLX6AS	13.91
cg05554966	chr6	31648514	-0.009896	0.1889	0.958	0.99	LY6G5C	2.95
cg16559243	chr5	38445612	0.06946	1.326	0.958	0.99	EGFLAM	59.21
cg00984540	chr7	155589293	-0.1626	3.103	0.958	0.99		60.63
cg11128212	chr12	46068618	0.06816	1.301	0.958	0.99		50.15
cg11203215	chr12	53693335	-0.2996	5.72	0.958	0.99	C12orf10	26.36
cg01517188	chr14	57127077	0.06163	1.177	0.958	0.99		93.79
cg19407955	chr1	165599744	0.008222	0.157	0.958	0.99	MGST3	3.22
ch.16.2068605F	chr16	87437924	0.1021	1.95	0.958	0.99	MAP1LC3B	35.25
cg07762458	chr8	6466817	0.01118	0.2136	0.958	0.99	MCPH1	96.79
cg18867912	chr19	33623072	0.01203	0.2298	0.958	0.99	WDR88	97.54
cg23411876	chr7	140396886	0.01847	0.3527	0.958	0.99	LOC100134713	7.2
cg24455365	chr1	20961229	-0.06608	1.262	0.958	0.99	PINK1	47.02
cg09662571	chr3	42055720	-0.004709	0.08996	0.958	0.99		2.5
cg11927881	chr11	107460942	0.0577	1.102	0.958	0.99	ELMOD1	10.47
cg17444409	chr6	75899060	-0.1087	2.076	0.958	0.99	COL12A1	28.3
cg01657188	chr7	75573154	-0.01247	0.2382	0.958	0.99	SNORA14A	94.92
cg24768649	chr2	213402181	-0.02206	0.4215	0.958	0.99	ERBB4	4.07
cg02217786	chr20	690693	-0.1387	2.65	0.958	0.99		18.92
cg14457429	chr9	93953180	-0.02728	0.5213	0.958	0.99		83.82
cg23884687	chr8	1437912	-0.1949	3.725	0.958	0.99		64.19
cg18762500	chr6	67658480	-0.05555	1.061	0.958	0.99		19.45
cg27171280	chr4	89205853	-0.01738	0.3321	0.958	0.99	PPM1K	2.28
cg17767057	chr5	6824373	-0.09985	1.908	0.958	0.99		28.43
cg16626875	chr2	75093247	0.0666	1.273	0.958	0.99	HK2	81.47
cg26128129	chr4	3235589	-0.2414	4.615	0.958	0.99	HTT	74.39
cg15975824	chr1	113932472	0.02597	0.4964	0.958	0.99	MAGI3	7.55
cg17919336	chr17	16552976	-0.04911	0.9389	0.958	0.99	ZNF624	91.2
cg19369262	chr7	4176567	0.06747	1.29	0.958	0.99	SDK1	81.18
cg02088422	chr5	130970812	-0.003662	0.07002	0.958	0.99	RAPGEF6	1.56
cg07490283	chr14	75938492	0.01583	0.3026	0.958	0.99	JDP2	94.01
cg22039638	chr2	70996014	0.1084	2.073	0.958	0.99	ADD2	42.22
cg10518811	chr2	183008922	0.07357	1.407	0.958	0.99	PDE1A	35.88
cg17463505	chr8	140926799	-0.02761	0.5281	0.958	0.99	TRAPPC9	84.71
cg12713909	chr1	2038940	-0.04541	0.8687	0.958	0.99	PRKCZ	85.2
cg17244980	chr10	49664616	-0.04259	0.8148	0.958	0.99	ARHGAP22	69.02
cg03347170	chr1	27648560	0.005842	0.1118	0.958	0.99	TMEM222	3.29
cg14380065	chr10	10099505	0.1578	3.019	0.958	0.99		61.42
cg25098585	chr20	37467261	-0.08798	1.683	0.958	0.99	PPP1R16B	44.97
cg10502231	chr1	224363449	0.009442	0.1806	0.958	0.99		3.42
cg06857614	chr2	223536288	0.1471	2.814	0.958	0.99	MOGAT1	15.93
cg08996579	chr10	50817804	-0.116	2.219	0.958	0.99	SLC18A3	17.5
cg02605387	chr6	32062252	0.08173	1.564	0.958	0.99	TNXB	93.04
cg04688368	chr10	79397346	-0.1865	3.569	0.958	0.99	KCNMA1	31.69
cg07816556	chr6	26017280	-0.09496	1.817	0.958	0.99	HIST1H1A	42.67
cg13293643	chr8	1282832	0.09769	1.87	0.958	0.99		57.19
cg06695338	chr4	187518024	-0.08192	1.568	0.958	0.99	FAT1	85.26
cg09810089	chr1	211652688	0.06212	1.189	0.958	0.99	RD3	85.13
cg09436562	chr11	18415874	-0.01794	0.3434	0.958	0.99	LDHA	5.9
cg10453343	chr1	161049655	-0.05288	1.012	0.958	0.99	PVRL4	68.13
cg15824864	chr17	77812175	0.02217	0.4244	0.958	0.99	CBX4	5.88
cg02087954	chr7	100609534	0.002908	0.05567	0.958	0.99		1.26
cg24042452	chr1	156305664	-0.04184	0.8012	0.958	0.99	CCT3	77.4
cg17780595	chr7	37488872	0.02136	0.409	0.958	0.99	ELMO1	17.22
cg19906672	chr4	6918868	0.06231	1.193	0.958	0.99	TBC1D14	66.89
cg00108056	chrX	153627317	-0.04922	0.9426	0.958	0.99	RPL10	9.6
cg15651692	chr7	157291204	-0.07901	1.513	0.958	0.99		55.53
cg18975659	chr1	31988579	-0.04348	0.8327	0.958	0.99	LOC284551	61.28
cg14084424	chr6	88182590	-0.01219	0.2336	0.958	0.99	SLC35A1	4.28
cg13234848	chr7	69063971	0.02111	0.4042	0.958	0.99	AUTS2	8.12
cg09869226	chr11	70253427	0.01286	0.2464	0.959	0.99	CTTN	95.12
cg19349369	chr6	2842146	0.004555	0.08724	0.959	0.99	SERPINB1	1.98
cg04800168	chr12	56546068	0.009674	0.1853	0.959	0.99	MYL6B	5.43
cg21045636	chr14	104746527	-0.1483	2.842	0.959	0.99		75.33
cg26812481	chr1	25976496	-0.01919	0.3678	0.959	0.99	MAN1C1	91.96
cg15638882	chr8	17212177	0.05626	1.078	0.959	0.99	MTMR7	79.77
cg06458554	chr19	9903777	0.003786	0.07256	0.959	0.99		1.74
cg01740650	chr16	84065271	0.08822	1.691	0.959	0.99	SLC38A8	82.73
cg18262958	chr5	126112747	-0.003375	0.06469	0.959	0.99	LMNB1	1.67
cg16903735	chr11	1903176	0.06826	1.308	0.959	0.99	LSP1	22.51
cg24991933	chr15	25318326	0.1029	1.971	0.959	0.99	SNORD116-10	81.61
cg03475671	chr15	90317562	0.03915	0.7504	0.959	0.99		58.16
cg20406090	chr1	31162957	-0.08293	1.59	0.959	0.99		60.2
cg10807309	chr6	31761062	0.119	2.282	0.959	0.99	VARS	77.89
cg00217306	chr3	141681567	0.02783	0.5336	0.959	0.99	TFDP2	8.59
cg02601626	chr11	889231	-0.02658	0.5096	0.959	0.99	CHID1	87.51
cg00925054	chr1	85220019	0.02318	0.4445	0.959	0.99		89.12
cg07971289	chr14	61410604	-0.09744	1.869	0.959	0.99	MNAT1	71.89
cg22642485	chr5	139089846	0.1035	1.984	0.959	0.99		67.73
cg02066570	chr9	116661680	0.07308	1.401	0.959	0.99	ZNF618	52.12
cg16199219	chr4	7788981	-0.006038	0.1158	0.959	0.99	AFAP1	97.69
cg15677957	chr18	47088780	-0.04017	0.7706	0.959	0.99	LIPG	6.79
cg09636302	chr12	96389483	-0.01574	0.302	0.959	0.99	HAL	96.91
cg19750917	chrX	135052066	0.04917	0.9433	0.959	0.99	MMGT1	48.17
cg18452799	chrX	100307174	0.03939	0.7557	0.959	0.99	TRMT2B	9.35
cg22202121	chr6	87866253	0.03134	0.6012	0.959	0.99	ZNF292	10.55
cg03418154	chr15	63569557	0.008303	0.1593	0.959	0.99	APH1B	3.69
cg05783341	chr11	65643970	-0.0646	1.239	0.959	0.99		83.57
cg25985683	chr7	100224470	-0.03033	0.582	0.959	0.99	TFR2	3.53
cg09739890	chr6	31515296	-0.005119	0.09821	0.959	0.99	NFKBIL1	2.22
cg02652978	chr16	81944263	-0.02315	0.4442	0.959	0.99	PLCG2	96.27
cg26287822	chrX	111621927	-0.2808	5.387	0.959	0.99	ZCCHC16	39.32
cg11099236	chr15	26917256	0.1493	2.865	0.959	0.99	GABRB3	38.36
cg22974337	chr7	33830608	0.04918	0.9438	0.959	0.99		33
cg01568919	chr12	130647890	0.0811	1.557	0.959	0.99	FZD10	57.63
cg21221947	chr8	104426688	-0.007606	0.146	0.959	0.99	DCAF13	3.91
cg15739944	chr9	99212660	-0.03288	0.6311	0.959	0.99	HABP4	4.26
cg06633743	chrX	152942743	0.1015	1.947	0.959	0.99		76.68
cg26280349	chr22	22011436	-0.0486	0.9331	0.959	0.99		26.47
cg06868481	chr1	29192086	0.06088	1.169	0.959	0.99		66.96
cg04417556	chr7	99746631	-0.005496	0.1055	0.959	0.99	C7orf59	2.58
cg00637285	chr8	144212805	-0.03321	0.6376	0.959	0.99		8.24
cg25749512	chr12	52301580	0.1018	1.954	0.959	0.99	ACVRL1	39.81
cg00125893	chr15	71747687	-0.1052	2.021	0.959	0.99	THSD4	25.7
cg22227965	chr13	76194354	-0.05498	1.056	0.959	0.99	LMO7	79.75
cg01454153	chr19	41620211	0.1049	2.014	0.959	0.99	CYP2F1	48.39
cg25942596	chr15	82355828	-0.04641	0.8912	0.959	0.99		74.75
cg19600023	chr6	150525304	0.08698	1.67	0.959	0.99	PPP1R14C	60.32
cg01153475	chr17	61895428	0.003459	0.06642	0.959	0.99	DDX42	98.81
cg08818193	chr8	145734657	-0.004535	0.0871	0.959	0.99	MFSD3	2.19
cg13927566	chr1	91172288	0.1682	3.231	0.959	0.99		26.94
cg12285911	chr15	22972775	-0.03262	0.6265	0.959	0.99	CYFIP1	88.63
cg21612170	chr5	1264435	0.1038	1.994	0.959	0.99	TERT	73.28
cg19261306	chr1	59234911	-0.06039	1.16	0.959	0.99		37.86
cg17313269	chr6	25965330	-0.026	0.4993	0.959	0.99	TRIM38	90.51
cg19442480	chr19	14530103	0.006142	0.118	0.959	0.99	DDX39	1.48
cg00032246	chr17	33913953	0.01864	0.3581	0.959	0.99	AP2B1	8.67
cg22987487	chr8	25868076	0.1175	2.258	0.959	0.99	EBF2	15.97
cg20147595	chr8	110349212	-0.02679	0.5147	0.959	0.99	ENY2	91.14
cg16678602	chr10	85954331	0.003863	0.07423	0.959	0.99	PCDH21	1.96
cg00447769	chr3	49313334	0.01529	0.2939	0.959	0.99	C3orf62	93.07
cg15929771	chr1	12466185	0.0498	0.9571	0.959	0.99	VPS13D	84.15
cg05714672	chr3	15469004	0.02982	0.5731	0.959	0.99	METTL6	11.57
cg08739221	chr12	15933742	-0.04961	0.9536	0.959	0.99	EPS8	69.37
cg19040509	chr17	72199640	-0.009549	0.1836	0.959	0.99	RPL38	4.93
cg02803139	chr10	106113391	0.04266	0.82	0.959	0.99	CCDC147	5.19
cg17099016	chr11	17568889	0.06434	1.237	0.959	0.99		15.79
cg07180188	chr1	246770778	-0.01745	0.3354	0.959	0.99	CNST	92.15
cg14845385	chr1	228297092	0.003836	0.07375	0.959	0.99	MRPL55	2.19
cg05617650	chr22	50892951	-0.02092	0.4023	0.959	0.99	SBF1	91.91
cg16525435	chr3	193994972	-0.04319	0.8305	0.959	0.99		80.6
cg05856230	chr17	4863115	-0.04229	0.8133	0.959	0.99	SPAG7	69.28
cg10130374	chr13	111935412	0.007543	0.1451	0.959	0.99	ARHGEF7	97.3
cg09897737	chr2	227509309	0.02967	0.5705	0.959	0.99		49.73
cg05722918	chr12	101603929	0.02863	0.5507	0.959	0.99	SLC5A8	5.87
cg13225819	chr2	61921978	0.008888	0.171	0.959	0.99		6.03
cg07050493	chr20	57392572	0.02767	0.5322	0.959	0.99		91.91
cg25738070	chr6	82733214	-0.0546	1.05	0.959	0.99		65.01
cg04130427	chr9	77113915	-0.1322	2.543	0.959	0.99	RORB	33.35
cg03729204	chr4	141266309	-0.05185	0.9977	0.959	0.99	SCOC	82.38
cg16057262	chr2	182322699	0.07374	1.419	0.959	0.99	ITGA4	9.05
cg15291090	chr13	36788776	-0.0983	1.892	0.959	0.99	SOHLH2	29.28
cg14996783	chr7	28996902	0.00571	0.1099	0.959	0.99	TRIL	2.34
cg24836833	chr19	12662709	-0.0103	0.1983	0.959	0.99	ZNF564	4.57
cg14299800	chr9	132564053	-0.03038	0.5847	0.959	0.99	TOR1B	84.87
cg27026327	chr19	48821738	-0.01769	0.3406	0.959	0.99	CCDC114	96.18
cg07667790	chr16	72823692	-0.01613	0.3105	0.959	0.99	ZFHX3	93.63
cg21184518	chr9	124777955	-0.03524	0.6786	0.959	0.99	TTLL11	85.95
cg09570535	chr17	75136971	-0.02155	0.4149	0.959	0.99	SEC14L1	6.32
cg05241355	chr14	57278351	-0.104	2.002	0.959	0.99	OTX2	62.5
cg08565409	chr2	24270541	0.01445	0.2783	0.959	0.99	C2orf44	6.3
cg23662142	chr20	55199914	-0.05809	1.119	0.959	0.99		76.92
cg05076755	chr11	76381148	0.05558	1.07	0.959	0.99	LRRC32	32.26
cg11117438	chr7	1239811	0.125	2.408	0.959	0.99		60.23
cg00643311	chr5	1924173	-0.0332	0.6395	0.959	0.99		50.54
cg14839808	chr12	28343774	0.02152	0.4146	0.959	0.99		10.92
cg03900028	chr7	64451426	-0.4092	7.884	0.959	0.99	ZNF117	50.35
cg08790343	chrX	9754260	-0.07507	1.446	0.959	0.99	SHROOM2	6.43
cg06499271	chr3	47324530	-0.01106	0.2131	0.959	0.99	KIF9	3.97
cg00743094	chr13	100547968	0.1396	2.69	0.959	0.99	CLYBL	54.24
cg19836174	chr5	149921140	-0.02722	0.5246	0.959	0.99	NDST1	86.09
cg11666982	chr5	1293871	0.09691	1.867	0.959	0.99	TERT	66.73
cg20709136	chr11	59811802	-0.1398	2.693	0.959	0.99	PLAC1L	52.85
cg24520885	chr10	76747956	0.07332	1.413	0.959	0.99	MYST4	67
cg25436766	chr2	106792426	-0.02979	0.5741	0.959	0.99	UXS1	73.69
cg07055993	chr15	54051901	0.01892	0.3647	0.959	0.99	WDR72	5.9
cg07863402	chr17	77863987	0.03769	0.7267	0.959	0.99		58.37
cg02526277	chr11	18230620	-0.136	2.621	0.959	0.99	LOC494141	66.57
cg21836586	chr14	55907198	0.00996	0.192	0.959	0.99	TBPL2	3.3
cg24066198	chr19	58695006	0.0049	0.09447	0.959	0.99	ZNF274	2.06
cg04895065	chr16	30107795	0.01091	0.2105	0.959	0.99	YPEL3	3.91
ch.3.994724R	chr3	47736700	-0.02757	0.5316	0.959	0.99	SMARCC1	10.93
cg08437035	chrX	103078413	-0.08398	1.619	0.959	0.99	RAB9B	69.6
cg14495514	chr9	974533	0.09668	1.865	0.959	0.99		72.77
cg14314533	chr10	3577056	-0.02779	0.536	0.959	0.99		94.21
cg06196122	chr17	40021882	-0.007011	0.1352	0.959	0.99	KLHL11	3.47
cg11733071	chr1	886543	-0.01022	0.1971	0.959	0.99	NOC2L	95.91
cg06226465	chr16	85813477	-0.02017	0.3892	0.959	0.99	COX4NB	89.92
cg06653052	chr19	1275167	0.08127	1.568	0.959	0.99	C19orf24	13.24
cg26209369	chr13	80644774	-0.1143	2.205	0.959	0.99		76.67
cg02645710	chr12	85430085	0.1098	2.119	0.959	0.99	TSPAN19	19.17
cg26786980	chr3	25469872	0.08503	1.641	0.959	0.99	RARB	40.58
cg24584993	chr11	118436778	0.004836	0.09333	0.959	0.99	C11orf60	2.46
cg01424889	chr12	58211193	0.1123	2.168	0.959	0.99	AVIL	86.62
cg01954320	chr5	6606327	-0.04975	0.9603	0.959	0.99	NSUN2	92.64
cg03107405	chr2	3381941	0.002969	0.0573	0.959	0.99	TSSC1	1.41
cg15975832	chr1	224030614	0.06003	1.159	0.959	0.99	TP53BP2	28.53
cg04766365	chr17	65040101	0.07812	1.508	0.959	0.99	CACNG1	81.62
cg22001211	chr2	61766532	-0.04795	0.9256	0.959	0.99	XPO1	54.56
cg14488715	chr9	139407288	-0.08268	1.596	0.959	0.99	NOTCH1	77.08
cg12798411	chr6	167649384	0.07134	1.377	0.959	0.99		25.71
cg15500862	chr3	32612681	-0.008257	0.1594	0.959	0.99	DYNC1LI1	2.72
cg25001544	chr6	34073788	0.08006	1.546	0.959	0.99	GRM4	62.6
cg06287548	chr21	34773372	-0.05504	1.063	0.959	0.99		23.1
cg00059740	chr7	134855689	-0.03508	0.6774	0.959	0.99	C7orf49	4.29
cg26314823	chr1	119689570	-0.02804	0.5415	0.959	0.99		85.77
cg06309822	chrX	99891884	0.0199	0.3842	0.959	0.99	TSPAN6	7.76
cg09591072	chr3	184301468	-0.07166	1.384	0.959	0.99		6.18
cg18254364	chr14	24741821	-0.02489	0.4806	0.959	0.99	RABGGTA	90
cg12089483	chr8	20038863	0.1677	3.238	0.959	0.99	SLC18A1	63.02
cg07484849	chr19	12886986	0.05071	0.9793	0.959	0.99	HOOK2	23.14
cg08356738	chr3	64128942	-0.07161	1.383	0.959	0.99	PRICKLE2	68.05
cg15434403	chr3	113775581	-0.005284	0.1021	0.959	0.99	KIAA1407	2.61
cg17245576	chr6	122792873	-0.02363	0.4565	0.959	0.99	SERINC1	7.46
cg24608218	chr5	17219239	-0.007706	0.1489	0.959	0.99	BASP1	3.66
cg06933370	chr15	37387523	0.0415	0.8018	0.959	0.99	MEIS2	60.06
cg02445433	chr5	138280853	-0.02953	0.5705	0.959	0.99		80.44
cg07993363	chr13	77403516	-0.07947	1.536	0.959	0.99		59.52
cg24689061	chr4	7483577	0.1308	2.527	0.959	0.99	SORCS2	70.48
cg10636959	chr6	30162942	0.03674	0.71	0.959	0.99	TRIM26	76.34
cg14489327	chr19	1021257	0.02691	0.52	0.959	0.99	C19orf6	7.72
cg22387528	chr6	29697897	0.06726	1.3	0.959	0.99	LOC285830	26.51
cg15043106	chr17	1349008	0.01983	0.3832	0.959	0.99	CRK	93.21
cg24390909	chr17	72733532	-0.005052	0.09765	0.959	0.99	RAB37	2.67
cg07673838	chr7	4169752	0.06608	1.277	0.959	0.99	SDK1	85.86
cg11362010	chr3	181442713	0.156	3.014	0.959	0.99	SOX2OT	23.39
cg04231019	chr16	20363009	-0.03834	0.7412	0.959	0.99	UMOD	12.76
cg19806182	chr19	52511900	0.03524	0.6813	0.959	0.99	ZNF615	10.44
cg20626249	chr11	12708608	-0.05115	0.9889	0.959	0.99	TEAD1	20.03
cg07830750	chr16	854640	-0.07018	1.357	0.959	0.99	PRR25	51.47
cg18420266	chr19	19174767	-0.01554	0.3004	0.959	0.99	SLC25A42	5.94
cg11917481	chr12	32116037	-0.04574	0.8845	0.959	0.99	C12orf35	85.57
cg16717480	chr8	95566380	-0.02587	0.5003	0.959	0.99	KIAA1429	6.99
cg21223117	chr2	170590438	-0.003999	0.07737	0.959	0.99	KLHL23	2.22
cg10218531	chr3	166528650	0.08025	1.553	0.959	0.99		75.89
cg11739480	chr12	51632323	-0.01393	0.2695	0.959	0.99	DAZAP2	5
cg08259514	chr16	1131634	-0.04066	0.7868	0.959	0.99		5.07
cg05857643	chr7	26242932	0.08639	1.672	0.959	0.99	CBX3	40.76
cg24341220	chr2	85581729	-0.0117	0.2265	0.959	0.99	RETSAT	5.19
cg22116670	chr5	151066730	-0.006481	0.1254	0.959	0.99	SPARC	3.06
cg20798152	chr5	71014900	-0.08788	1.701	0.959	0.99	CARTPT	32.72
cg27147556	chr17	41477350	0.06965	1.348	0.959	0.99	ARL4D	67.03
cg12918460	chr7	31003719	0.05511	1.067	0.959	0.99	GHRHR	58.24
cg19014730	chr6	35635985	-0.07109	1.376	0.959	0.99	FKBP5	76.53
cg04244849	chr1	46929878	0.0264	0.5111	0.959	0.99		88.38
cg11550332	chrX	106960273	-0.06857	1.328	0.959	0.99	TSC22D3	13.82
cg21496518	chr3	15374154	0.07292	1.412	0.959	0.99	SH3BP5	20.6
cg10058540	chr12	57941150	-0.02649	0.5131	0.959	0.99	DCTN2	9.99
cg11925263	chr5	110849104	-0.07229	1.4	0.959	0.99	STARD4	44.42
cg17773776	chr6	43231767	0.008221	0.1592	0.959	0.99	TTBK1	96.86
cg14494781	chr6	2615341	0.2349	4.55	0.959	0.99		71.88
cg15144773	chr22	50217434	0.02468	0.4781	0.959	0.99	BRD1	92.25
cg10984327	chr14	105683798	-0.01009	0.1955	0.959	0.99	BRF1	96.75
cg00382138	chr4	110723299	-0.07482	1.449	0.959	0.99	CFI	72.29
cg24935345	chr5	52190992	-0.04787	0.9274	0.959	0.99	ITGA1	81.89
cg25281677	chr11	57248038	0.02558	0.4956	0.959	0.99		10.62
cg05317600	chr13	80612156	-0.07059	1.368	0.959	0.99		72.33
cg07674139	chrX	105066526	-0.0641	1.242	0.959	0.99	NRK	6.88
cg01988129	chr8	67344936	-0.1354	2.625	0.959	0.99	ADHFE1	12.82
cg24610790	chr7	2859641	-0.08485	1.645	0.959	0.99	GNA12	75.93
cg00156230	chr7	45073692	-0.05226	1.013	0.959	0.99	CCM2	58.74
cg18913923	chr7	36646768	0.1401	2.715	0.959	0.99	AOAH	55.99
cg24040346	chr6	106533925	0.01285	0.2492	0.959	0.99	PRDM1	3.48
cg02602455	chr9	36739781	-0.07439	1.442	0.959	0.99		34.37
cg23621766	chr1	1322923	0.01126	0.2182	0.959	0.99	CCNL2	95.5
cg21865845	chr3	79815848	-0.1177	2.282	0.959	0.99	ROBO1	42.95
cg08761308	chr6	170540095	0.0484	0.9383	0.959	0.99		65.82
cg01277369	chr11	568375	0.008696	0.1686	0.959	0.99	MIR210	3.21
cg11788289	chr2	214148976	0.05765	1.118	0.959	0.99	SPAG16	5.15
cg15838914	chr12	6580497	-0.03753	0.7278	0.959	0.99	VAMP1	12.09
cg08179431	chr6	26086571	0.01372	0.2661	0.959	0.99	HFE	94.2
cg26369505	chr17	74449234	-0.009311	0.1806	0.959	0.99	UBE2O	1.74
cg16448805	chr8	101719208	0.09858	1.912	0.959	0.99	PABPC1	85.43
cg14616345	chr9	133901267	0.04908	0.952	0.959	0.99	LAMC3	38.59
cg05361373	chr16	31213883	-0.2251	4.366	0.959	0.99	PYCARD	37.41
cg06456864	chr6	34101399	-0.1148	2.228	0.959	0.99	GRM4	53.61
cg06330593	chr17	39537455	0.04084	0.7924	0.959	0.99	KRT34	30.31
cg20073412	chr11	131560558	-0.007218	0.1401	0.959	0.99	NTM	97.91
cg19042141	chr6	33166100	0.05316	1.032	0.959	0.99	RXRB	76.5
cg24284640	chr10	8125688	-0.05684	1.103	0.959	0.99		75.89
cg17136038	chr6	34762855	-0.07736	1.502	0.959	0.99	UHRF1BP1	81.44
cg00622384	chrX	118925635	0.04103	0.7964	0.959	0.99	RPL39	5.16
cg10304682	chr4	187851405	-0.1628	3.16	0.959	0.99		60.5
cg00925831	chr9	113340796	-0.05361	1.041	0.959	0.99	SVEP1	21.19
cg05128626	chr13	101327153	-0.006985	0.1356	0.959	0.99	TMTC4	3.36
cg03237431	chr17	65039695	-0.07627	1.481	0.959	0.99	CACNG1	81.51
cg27395754	chrX	53117341	-0.08011	1.555	0.959	0.99	TSPYL2	85.9
cg26596161	chr8	92261459	-0.03764	0.731	0.959	0.99	SLC26A7	8.55
cg04676172	chr6	33757040	-0.01272	0.247	0.959	0.99	LEMD2	4.03
cg12626076	chr15	92399195	-0.1114	2.162	0.959	0.99	SLCO3A1	60.48
cg20340501	chr2	233141525	0.05836	1.133	0.959	0.99	DIS3L2	70.02
cg24717401	chr7	45039665	0.003557	0.06908	0.959	0.99	CCM2	1.82
cg26787998	chr6	33267798	-0.004632	0.08996	0.959	0.99	TAPBP	2.57
cg04282258	chr1	220250989	-0.07391	1.435	0.959	0.99	BPNT1	65.74
cg25537962	chr6	74405564	-0.04838	0.9396	0.959	0.99	CD109	7.49
cg09652142	chr3	47932918	-0.01797	0.349	0.959	0.99	MAP4	93.71
cg09318763	chr11	128798565	0.06593	1.281	0.959	0.99		54.28
cg04834821	chr11	95358764	-0.08644	1.679	0.959	0.99		48.28
cg12047860	chr6	14122063	0.04274	0.8303	0.959	0.99	CD83	81.12
cg08280341	chr2	164594200	0.05255	1.021	0.959	0.99		86.61
cg22727304	chr6	108439520	0.08897	1.729	0.959	0.99		6.55
cg03554702	chr20	43595206	0.005937	0.1154	0.959	0.99	STK4	2.42
cg23209459	chr19	56652545	0.004511	0.08767	0.959	0.99	ZNF444	2.37
cg01261351	chr10	118030292	-0.1314	2.555	0.959	0.99	GFRA1	35.73
cg09542291	chr1	152850992	-0.07715	1.5	0.959	0.99	SMCP	81
cg25181144	chr17	14244497	-0.03898	0.7579	0.959	0.99	HS3ST3B1	65.91
cg18161803	chr14	62217806	-0.08692	1.69	0.959	0.99		13.46
cg18689454	chr21	45705694	-0.07519	1.462	0.959	0.99	AIRE	10.35
cg14095959	chr4	77723415	0.06381	1.241	0.959	0.99		43.29
cg03820779	chr11	2573972	-0.07651	1.488	0.959	0.99	KCNQ1	90.44
cg04779752	chr7	73245457	0.05024	0.9774	0.959	0.99	CLDN4	26.24
cg05659526	chr1	161184528	0.01786	0.3475	0.959	0.99	FCER1G	92.45
cg01854228	chr7	29690023	-0.008452	0.1644	0.959	0.99	LOC646762	97.29
cg24742832	chr2	42068527	0.08705	1.694	0.959	0.99		28.99
cg03586240	chr7	1966361	-0.05033	0.9793	0.959	0.99	MAD1L1	81.82
cg01537687	chr16	27483282	0.01035	0.2014	0.959	0.99	GTF3C1	96.76
cg11808639	chr2	132439921	-0.02398	0.4666	0.959	0.99		6.62
cg03721657	chr11	1571033	-0.09058	1.763	0.959	0.99	HCCA2	55.68
cg18766864	chr22	38863605	-0.02291	0.4459	0.959	0.99	KDELR3	5.67
ch.1.953398R	chr1	28886386	-0.02642	0.5142	0.959	0.99	TRNAU1AP	10.3
cg25610689	chr2	68384627	0.005245	0.1021	0.959	0.99	WDR92	2.69
cg26043257	chr4	15780238	0.1111	2.163	0.959	0.99	CD38	45.56
cg01431184	chr16	1921075	-0.07601	1.48	0.959	0.99	C16orf73	73.6
cg07232642	chr10	99822472	-0.04962	0.9661	0.959	0.99		20.78
cg10663078	chr4	154711629	-0.08041	1.566	0.959	0.99	SFRP2	58.66
cg17462356	chr17	80056334	0.003257	0.06343	0.959	0.99	FASN	1.7
cg18574995	chr12	8815634	-0.07167	1.396	0.959	0.99	MFAP5	45.52
cg06100967	chr12	38545214	0.01153	0.2246	0.959	0.99		96.59
cg18947527	chr4	56458513	0.1084	2.112	0.959	0.99	PDCL2	55.88
cg25083484	chr5	23384883	0.149	2.903	0.959	0.99		74.28
cg23153585	chr7	27699483	-0.01082	0.2107	0.959	0.99	HIBADH	96.94
cg18565342	chr10	124714098	-0.02174	0.4237	0.959	0.99	C10orf88	4.6
cg16814808	chr7	64349706	0.196	3.82	0.959	0.99		46.13
cg00739778	chr17	2908023	0.04482	0.8736	0.959	0.99	RAP1GAP2	66.58
cg13977779	chr9	138137612	0.08708	1.697	0.959	0.99		46.54
cg21131493	chr3	12923969	-0.1583	3.086	0.959	0.99		83.5
cg18362003	chr11	122051630	0.06294	1.227	0.959	0.99	LOC399959	87.54
cg26768556	chr17	48179239	0.04468	0.8711	0.959	0.99	PDK2	67.1
cg26302230	chr2	219733839	0.05214	1.016	0.959	0.99	WNT6	70.03
cg16724319	chr2	207629954	0.004159	0.08109	0.959	0.99	MDH1B	1.95
cg10682299	chr4	111550154	-0.1261	2.459	0.959	0.99	PITX2	8.63
cg13324311	chr7	156111445	-0.07508	1.464	0.959	0.99		64.29
cg16460359	chr15	72612629	-0.003155	0.06151	0.959	0.99	BRUNOL6	1.5
cg20860472	chr13	112598541	0.1512	2.948	0.959	0.99		68.05
cg17304111	chr4	176735244	0.06681	1.303	0.959	0.99	GPM6A	82.39
cg01797567	chr14	50087093	-0.004221	0.08232	0.959	0.99	MGAT2	2.05
cg20100620	chr16	1494617	-0.1272	2.481	0.959	0.99	CCDC154	62.39
cg17002774	chr1	201798184	-0.005004	0.09759	0.959	0.99	IPO9	2.38
cg03040279	chr9	139972409	-0.01436	0.28	0.959	0.99	UAP1L1	2.72
cg25283565	chr8	54756094	0.008349	0.1628	0.959	0.99	ATP6V1H	3.42
cg21624980	chr8	145101833	0.05437	1.06	0.959	0.99	SPATC1	33.86
cg03315431	chrX	153032930	0.09129	1.781	0.959	0.99	PLXNB3	52.89
cg13889425	chr9	140473875	0.04685	0.9139	0.959	0.99	WDR85	83.74
cg01383274	chr2	7571241	0.02556	0.4986	0.959	0.99		4.64
cg25466989	chr19	4939259	0.01762	0.3438	0.959	0.99	UHRF1	92.9
cg13917047	chr17	15406213	-0.01836	0.3583	0.959	0.99	FAM18B2	5.51
cg05252487	chr10	124670562	0.01839	0.359	0.959	0.99	FAM24A	6.14
cg16496965	chr3	50329297	0.03146	0.6141	0.959	0.99	IFRD2	12.21
cg22964918	chr7	27286075	-0.1174	2.291	0.959	0.99	EVX1	25.43
cg04367680	chr8	74005697	-0.01634	0.319	0.959	0.99	C8orf84	7.4
cg14366598	chr14	23841754	-0.03507	0.6846	0.959	0.99	IL25	75.65
cg17793163	chr3	183210212	0.06871	1.341	0.959	0.99	KLHL6	71.91
cg23978473	chr6	3387815	0.04732	0.9239	0.959	0.99	SLC22A23	90.27
cg00463859	chr1	23750101	-0.04482	0.8751	0.959	0.99	TCEA3	54.42
cg03377073	chr7	157980803	0.1522	2.971	0.959	0.99	PTPRN2	81.27
cg17729941	chr1	153607617	0.05147	1.005	0.959	0.99	C1orf77	17.87
cg06697094	chr17	54911185	-0.05125	1.001	0.959	0.99	DGKE	16.71
cg14268226	chr9	19084351	0.05984	1.169	0.959	0.99	HAUS6	74.06
cg18278519	chr10	98069610	-0.03103	0.6059	0.959	0.99	DNTT	76.71
cg10485768	chr1	249157575	0.04509	0.8806	0.959	0.99		13.18
cg13576904	chr9	109768994	-0.04794	0.9363	0.959	0.99	ZNF462	89.84
cg01248801	chr16	29193020	0.1551	3.029	0.959	0.99		56.68
cg08905753	chr6	32783347	-0.07926	1.548	0.959	0.99	HLA-DOB	22.75
cg25245118	chr17	8662002	-0.06465	1.263	0.959	0.99	SPDYE4	55.9
cg02330394	chr6	10695063	0.08532	1.667	0.959	0.99	C6orf52	4.51
cg16401490	chr1	10704953	0.00717	0.1401	0.959	0.99	CASZ1	98.24
cg07496457	chr4	184929183	0.02947	0.5758	0.959	0.99	STOX2	91.32
cg07526221	chr2	148602793	0.02048	0.4002	0.959	0.99	ACVR2A	7.18
cg14623715	chr6	136174534	0.04773	0.9327	0.959	0.99	PDE7B	77.52
cg10939966	chr2	179428333	0.05331	1.042	0.959	0.99	TTN	81.74
cg19824180	chr11	61849694	0.005731	0.112	0.959	0.99		3.03
cg18024053	chr8	1796568	-0.1476	2.886	0.959	0.99	ARHGEF10	52.29
cg24642844	chr7	1081250	-0.05166	1.01	0.959	0.99	C7orf50	82.04
cg01493105	chr6	33272226	0.01762	0.3444	0.959	0.99	TAPBP	93.55
cg23994443	chr6	32049924	-0.05573	1.09	0.959	0.99	TNXB	74.74
cg03243450	chr5	1800782	-0.007823	0.153	0.959	0.99	NDUFS6	3.63
cg20102639	chr4	123610150	-0.07035	1.376	0.959	0.99		56.95
cg07768201	chr11	34460336	-0.01185	0.2316	0.959	0.99	CAT	4.68
cg10720154	chr1	203525604	0.05048	0.9873	0.959	0.99		66.4
cg00420859	chr16	49314826	-0.1165	2.279	0.959	0.99	CBLN1	49.48
cg11170552	chr11	69307431	-0.04754	0.9299	0.959	0.99		90.58
cg15385479	chr11	3254475	-0.1032	2.02	0.959	0.99	MRGPRE	49.52
cg24231148	chr12	5352400	-0.1195	2.339	0.959	0.99		72.51
cg03086857	chr13	78492568	-0.01632	0.3193	0.959	0.99	EDNRB	3.78
cg06750566	chr4	88157084	0.008457	0.1655	0.959	0.99		3.19
cg07506841	chr7	38728135	0.125	2.446	0.959	0.99	FAM183B	76.32
cg03554925	chr12	132102981	-0.05919	1.158	0.959	0.99		20.21
cg15776613	chr17	80654141	0.1	1.958	0.959	0.99	RAB40B	50.59
cg20234976	chr6	100895907	0.09073	1.775	0.959	0.99	SIM1	31.15
cg06651783	chr5	55645530	-0.02186	0.4279	0.959	0.99		92.89
cg02926601	chr18	48727155	-0.05758	1.127	0.959	0.99		82.81
cg26471610	chr15	34640893	-0.03534	0.6918	0.959	0.99	C15orf55	86.79
cg15715256	chr5	42767749	-0.06482	1.269	0.959	0.99	CCDC152	12
cg02683070	chr17	40259264	0.02129	0.4168	0.959	0.99	DHX58	89.48
cg25485734	chr10	30981289	0.06587	1.29	0.959	0.99		63.44
cg11406388	chr17	76522937	-0.05135	1.006	0.959	0.99	DNAH17	40.72
cg15232798	chr5	167719548	-0.02619	0.5128	0.959	0.99	WWC1	5.72
cg05621962	chr19	8601136	0.0871	1.706	0.959	0.99	MYO1F	37.78
cg14728503	chr11	125755609	-0.01706	0.3341	0.959	0.99	HYLS1	92.96
cg09840386	chr17	79058751	-0.01977	0.3872	0.959	0.99	BAIAP2	93.59
cg06489965	chr16	3062975	-0.04459	0.8734	0.959	0.99	CLDN9	63.64
cg24629431	chr10	77210727	0.08953	1.754	0.959	0.99		41.06
cg08083901	chr13	114282093	0.01326	0.2598	0.959	0.99	TFDP1	94.45
cg26975086	chr7	42533282	0.01591	0.3117	0.959	0.99		8.96
cg04788926	chr18	76617198	-0.111	2.174	0.959	0.99		43.8
cg15329149	chr8	145532532	-0.0277	0.5428	0.959	0.99	HSF1	89.04
cg25997756	chr13	114198319	0.01098	0.2151	0.959	0.99	TMCO3	94.99
cg13936797	chr13	99180389	-0.02523	0.4944	0.959	0.99	STK24	87.72
cg07874386	chr5	123044161	-0.06359	1.247	0.959	0.99		27.24
cg02887507	chr6	18387465	0.05676	1.113	0.959	0.99	RNF144B	9.76
cg21570020	chr2	242758118	0.08543	1.675	0.959	0.99	NEU4	57.23
cg09159795	chr7	151127123	0.07452	1.461	0.959	0.99	CRYGN	64.19
cg00008004	chr1	153756119	-0.01789	0.3507	0.959	0.99		7.34
cg13399678	chr19	45909453	-0.009527	0.1868	0.959	0.99	PPP1R13L	3.46
cg05502766	chr3	122604506	0.08512	1.669	0.959	0.99	LOC100129550	69.65
cg02997874	chr1	54950146	-0.06031	1.183	0.959	0.99		73.38
cg22682172	chr1	2365064	0.04987	0.978	0.959	0.99		29.29
cg26888317	chr6	43655346	-0.00724	0.142	0.959	0.99	MRPS18A	3.6
cg01866518	chr12	120673235	-0.0441	0.8649	0.959	0.99	PXN	66.76
cg06905387	chr18	44259787	-0.1318	2.585	0.959	0.99	ST8SIA5	65.28
cg13669188	chr9	139984628	-0.06099	1.196	0.959	0.99	MAN1B1	67.96
cg05791173	chr10	130508478	-0.1242	2.436	0.959	0.99		56.61
cg16477869	chr7	36317371	0.04981	0.9772	0.959	0.99	EEPD1	80.14
cg25093234	chr11	3114761	0.02556	0.5015	0.959	0.99	OSBPL5	95
cg22727233	chr6	31688428	-0.05847	1.147	0.959	0.99	LY6G6C	37.6
cg05688136	chr2	228882340	0.1677	3.29	0.959	0.99	SPHKAP	64.02
cg00459944	chr3	39148298	0.02166	0.425	0.959	0.99	TTC21A	9.09
cg03921396	chr7	64467049	-0.07501	1.472	0.959	0.99		3.63
cg04532834	chr19	4535188	-0.02646	0.5194	0.96	0.99	PLIN5	12.45
cg02319354	chr5	72530186	-0.01185	0.2326	0.96	0.99		2.27
cg19882774	chr2	27466453	-0.02875	0.5643	0.96	0.99	CAD	61.18
cg02330501	chr1	2997409	-0.1304	2.56	0.96	0.99	PRDM16	51.49
cg13052887	chr2	85664005	-0.05068	0.995	0.96	0.99	SH2D6	56.3
cg14347199	chr9	91150537	-0.05647	1.109	0.96	0.99	NXNL2	13.68
cg20055056	chr6	53219606	-0.04516	0.8867	0.96	0.99		85.63
cg21134090	chr11	455955	0.05136	1.009	0.96	0.99	PTDSS2	26.55
cg01438403	chr17	47575592	-0.05994	1.177	0.96	0.99	NGFR	61.14
cg22175943	chr7	80329687	-0.04429	0.8699	0.96	0.99		88.33
cg07164722	chr1	247587378	-0.03378	0.6636	0.96	0.99	NLRP3	89.66
cg17311132	chr12	88693546	0.09962	1.957	0.96	0.99		39.43
cg16411683	chr1	28424201	-0.01277	0.2509	0.96	0.99	LOC653566	94.9
cg21071793	chr3	11421381	-0.04106	0.8068	0.96	0.99	ATG7	60.43
cg05404091	chr12	133182886	-0.07532	1.48	0.96	0.99		47.32
cg13836183	chr6	32131254	-0.02508	0.4929	0.96	0.99	EGFL8	89.55
cg10799327	chr3	170484840	-0.02451	0.4816	0.96	0.99		59.68
cg16867680	chr6	47382645	-0.05462	1.073	0.96	0.99		18.06
cg07136029	chr4	24690304	-0.06167	1.212	0.96	0.99		55.93
cg13877109	chr6	15331247	-0.02338	0.4595	0.96	0.99	JARID2	91.49
cg23083277	chr3	130064935	-0.05257	1.033	0.96	0.99	COL29A1	11.31
cg14849071	chr1	226070470	-0.02874	0.5649	0.96	0.99	TMEM63A	11.06
cg22966856	chr8	143751447	-0.04455	0.8757	0.96	0.99	JRK	3.84
cg16625671	chr5	157602665	0.03875	0.7617	0.96	0.99		76.8
cg08008199	chr19	57791654	-0.003082	0.0606	0.96	0.99	ZNF460	1.45
cg23725924	chr10	7763777	-0.07175	1.411	0.96	0.99	ITIH2	53.73
cg03140889	chr8	70555135	0.1079	2.121	0.96	0.99	SULF1	64.42
cg11862001	chr10	6764048	0.2163	4.253	0.96	0.99		51.04
cg17082803	chr2	71127573	-0.007543	0.1483	0.96	0.99	VAX2	2.31
cg11721100	chrX	20134346	-0.05944	1.169	0.96	0.99	MAP7D2	4.92
cg06233904	chr16	31044135	-0.0139	0.2734	0.96	0.99	STX4	5.06
cg21126943	chr19	42259395	-0.02817	0.5541	0.96	0.99	CEACAM6	5.59
cg06916931	chr13	49106753	-0.02013	0.396	0.96	0.99	RCBTB2	6.64
cg16281758	chr8	114390877	0.1208	2.376	0.96	0.99	CSMD3	27.83
cg14514120	chr12	64801624	-0.03307	0.6506	0.96	0.99	XPOT	86.92
cg19825898	chr1	2949651	0.0896	1.763	0.96	0.99		29.78
cg10159529	chr3	3152530	0.07438	1.464	0.96	0.99	IL5RA	60.3
cg13913728	chr3	119278596	0.01567	0.3083	0.96	0.99	CD80	5.47
cg19390329	chr4	699386	0.008295	0.1632	0.96	0.99	PCGF3	4.1
cg10482924	chr11	62539163	-0.009997	0.1967	0.96	0.99	TAF6L	3.86
cg02554810	chr11	64795040	0.02167	0.4264	0.96	0.99	SNX15	6.73
cg06145669	chr9	102589165	0.04948	0.9737	0.96	0.99	NR4A3	90.88
cg08834602	chr19	44220122	0.06348	1.249	0.96	0.99	IRGC	56.39
cg13613976	chr7	1574413	0.04214	0.8296	0.96	0.99	MAFK	29.69
cg19509076	chr14	105938447	0.02326	0.4578	0.96	0.99		31.24
cg15961044	chr18	59992280	-0.02928	0.5765	0.96	0.99	TNFRSF11A	8.09
cg21151335	chr6	97284659	0.009072	0.1786	0.96	0.99	GPR63	3.44
cg09666006	chr1	55462628	0.06194	1.219	0.96	0.99		10.18
cg13888445	chr9	130628947	-0.02473	0.4868	0.96	0.99	AK1	88.36
ch.5.252072R	chr5	199072	0.02262	0.4453	0.96	0.99		9.42
cg02235918	chr6	72043561	0.03889	0.7657	0.96	0.99		14.86
cg00393373	chr4	10456597	0.01802	0.3548	0.96	0.99	ZNF518B	93.31
cg09141205	chr17	39519829	-0.05868	1.156	0.96	0.99	KRT33B	77.32
cg03072003	chr10	133767993	-0.02178	0.4289	0.96	0.99	PPP2R2D	83.55
cg12658947	chr11	132952915	0.1454	2.864	0.96	0.99	OPCML	23.93
cg04987855	chr17	12569334	-0.1307	2.574	0.96	0.99	MYOCD	11.84
cg02755525	chr16	47177175	-0.009632	0.1897	0.96	0.99	NETO2	1.72
cg05498914	chr3	9727321	-0.0116	0.2285	0.96	0.99	MTMR14	94.87
cg23858530	chr15	44580192	0.01461	0.2877	0.96	0.99	CASC4	5.19
cg15213399	chr3	188415784	-0.0641	1.263	0.96	0.99	LPP	88.84
cg14483667	chr9	96010087	0.00703	0.1385	0.96	0.99	WNK2	97.83
cg08435674	chr6	36308494	0.0194	0.3823	0.96	0.99		6.42
cg17094378	chr3	159481837	0.00619	0.122	0.96	0.99	SCHIP1	2.37
cg06819656	chr3	170584266	-0.1001	1.973	0.96	0.99	RPL22L1	80.44
cg17415989	chr19	17858330	0.005755	0.1135	0.96	0.99	FCHO1	2.95
cg22496339	chr2	162101262	0.1139	2.245	0.96	0.99		11.08
cg08294044	chr8	73849039	0.1621	3.196	0.96	0.99	KCNB2	54.09
cg05447955	chr11	78125675	-0.07159	1.412	0.96	0.99	GAB2	51.59
cg23692386	chr11	131799662	0.1285	2.534	0.96	0.99	NTM	54.88
cg03855291	chr11	639423	0.1018	2.008	0.96	0.99	DRD4	59.44
cg09407693	chrX	106871408	-0.04692	0.9254	0.96	0.99	PRPS1	6.49
cg03610280	chr10	97592418	0.04035	0.7959	0.96	0.99	ENTPD1	81.1
cg09684187	chr16	88923887	-0.006837	0.1349	0.96	0.99	TRAPPC2L	3.69
cg23328778	chr10	71906669	0.01124	0.2217	0.96	0.99	TYSND1	5.95
cg22964842	chr10	102495141	-0.02053	0.405	0.96	0.99		6.14
cg03218192	chr17	33914403	-0.05704	1.125	0.96	0.99	AP2B1	20.91
cg22913249	chr4	41215979	0.004166	0.08218	0.96	0.99	APBB2	1.36
ch.9.1116984R	chr9	86584665	0.07438	1.467	0.96	0.99	HNRNPK	16.23
cg05312962	chr19	2576254	0.03899	0.7692	0.96	0.99	GNG7	23.61
cg23047792	chr19	49122488	-0.009708	0.1915	0.96	0.99	RPL18	2.74
cg17454561	chr2	121748215	0.02393	0.4721	0.96	0.99	GLI2	28.98
cg12480843	chr8	74791285	0.02674	0.5277	0.96	0.99	UBE2W	9.33
cg19493789	chr14	72396233	0.1296	2.557	0.96	0.99		76.25
cg07986666	chr12	53298383	0.06273	1.238	0.96	0.99	KRT8	31.42
cg13893637	chr11	2783554	0.02485	0.4904	0.96	0.99	KCNQ1	91.14
cg19398446	chr9	34329521	0.008406	0.1659	0.96	0.99	NUDT2	2.89
cg07656922	chr17	79225309	0.03748	0.7398	0.96	0.99	SLC38A10	72.7
cg19408145	chr1	160681530	-0.03187	0.629	0.96	0.99	CD48	56.57
cg21742790	chr3	138581702	0.0352	0.6948	0.96	0.99		74.99
cg09669354	chr16	1116010	-0.1028	2.029	0.96	0.99	LOC146336	33.05
cg03775123	chr15	65214075	-0.03557	0.7021	0.96	0.99	ANKDD1A	34.24
cg14126392	chr9	138985942	-0.06529	1.289	0.96	0.99	NACC2	56.35
cg05230054	chr19	34175419	-0.0352	0.6948	0.96	0.99	CHST8	4.58
cg15233126	chr3	40566533	0.01091	0.2154	0.96	0.99	ZNF621	4.44
cg24199834	chr4	147560126	0.1346	2.658	0.96	0.99	POU4F2	25.71
cg15552626	chr3	101395051	-0.01676	0.331	0.96	0.99	LOC100009676	4.41
cg21519781	chr2	88849576	0.1642	3.242	0.96	0.99		19.47
cg10813980	chr2	16845587	-0.08827	1.743	0.96	0.99	FAM49A	43.23
cg21055532	chr19	19030391	-0.007915	0.1563	0.96	0.99	DDX49	3.78
cg15093556	chr7	44163233	0.004824	0.09526	0.96	0.99	POLD2	2.59
cg04904469	chr8	38845670	-0.01875	0.3703	0.96	0.99	HTRA4	92.2
cg05195566	chr15	74465209	-0.04251	0.8395	0.96	0.99	ISLR	75.94
cg23628297	chr13	32892854	0.06386	1.261	0.96	0.99	BRCA2	78.13
cg12873692	chr14	65006875	-0.005081	0.1004	0.96	0.99	HSPA2	2.32
cg06707970	chr20	59962861	0.1107	2.187	0.96	0.99	CDH4	15.9
cg10489124	chr11	61159736	-0.04564	0.9016	0.96	0.99	TMEM216	55.84
cg04366880	chr10	93431680	0.07116	1.406	0.96	0.99		44.25
cg07435215	chr15	41575421	0.05823	1.15	0.96	0.99	LOC729082	71.81
cg15135762	chr2	66805086	-0.1078	2.129	0.96	0.99		55.86
cg07101782	chr3	37034495	-0.004545	0.08979	0.96	0.99	MLH1	1.18
cg14976500	chr16	1210484	-0.04381	0.8656	0.96	0.99	CACNA1H	27.52
cg04928457	chr4	186835866	0.0808	1.596	0.96	0.99	SORBS2	72.68
cg13920460	chr9	71735701	-0.04078	0.8058	0.96	0.99	TJP2	21.74
cg21854184	chr12	124870112	-0.05357	1.059	0.96	0.99	NCOR2	84.69
cg03531247	chr2	50573485	0.1534	3.031	0.96	0.99	NRXN1	14.49
cg22836787	chr14	90439913	0.02661	0.526	0.96	0.99	TDP1	14.53
cg10499901	chr20	31643062	0.08339	1.648	0.96	0.99	C20orf185	33.61
cg22777513	chr4	713393	0.01972	0.3899	0.96	0.99	PCGF3	93.61
cg13623452	chr9	116638760	-0.005695	0.1126	0.96	0.99	ZNF618	2.87
cg16398451	chr12	51593266	-0.1448	2.863	0.96	0.99	POU6F1	85.56
cg05501357	chr11	33308269	-0.03925	0.7759	0.96	0.99	HIPK3	81.08
cg24104128	chr11	33796038	-0.02652	0.5243	0.96	0.99	FBXO3	12.58
cg12162934	chr7	22821836	0.0384	0.7593	0.96	0.99		77.65
cg13863204	chr12	8975198	-0.04866	0.9623	0.96	0.99	A2ML1	82.86
cg07109438	chr10	118561572	-0.07259	1.436	0.96	0.99		82.83
cg23727321	chr3	57199453	0.005531	0.1094	0.96	0.99	IL17RD	3.46
cg06440041	chr10	81209907	0.02893	0.5722	0.96	0.99		75.04
cg18368599	chr2	127951465	-0.1308	2.587	0.96	0.99	CYP27C1	57.89
cg02300083	chr7	123249130	-0.05838	1.155	0.96	0.99	ASB15	87.94
cg03176550	chr16	28996329	0.04255	0.8416	0.96	0.99	LAT	79.24
cg00224471	chr5	169918864	-0.04669	0.9236	0.96	0.99	KCNIP1	57.82
cg15126733	chr11	562188	-0.0857	1.695	0.96	0.99	RASSF7	56.69
cg16964809	chr1	233463318	0.01728	0.3419	0.96	0.99	KIAA1804	8.1
cg10952663	chr22	38073334	0.01374	0.2718	0.96	0.99	LGALS1	8.67
cg14467464	chr17	7960406	-0.06395	1.266	0.96	0.99		66.67
cg00722493	chr13	113862964	0.01025	0.2028	0.96	0.99	PCID2	3.79
cg06881898	chr1	95006539	-0.04613	0.9131	0.96	0.99	F3	8.77
cg06571687	chr17	152259	-0.0361	0.7146	0.96	0.99	RPH3AL	29.4
cg24683293	chr3	12517725	-0.03322	0.6576	0.96	0.99		81.18
cg24396074	chr6	30308095	-0.0121	0.2395	0.96	0.99	TRIM39	94.68
cg23520075	chr19	54371944	0.006607	0.1308	0.96	0.99	MYADM	3.58
cg08586642	chr8	854690	-0.09582	1.897	0.96	0.99		81.97
cg12624721	chr8	143511575	0.06319	1.251	0.96	0.99		40.95
cg12754671	chr1	161171876	-0.02997	0.5935	0.96	0.99	NDUFS2	32.69
cg11968713	chr1	204166109	0.04367	0.8647	0.96	0.99	KISS1	77.46
cg03681383	chr12	25801522	0.02827	0.5599	0.96	0.99	IFLTD1	9.15
cg18563899	chr7	97875333	0.05028	0.9958	0.96	0.99	TECPR1	50.94
cg20467502	chr19	45931908	0.01156	0.2289	0.96	0.99		4.14
cg04446653	chr3	181500537	-0.07714	1.528	0.96	0.99		19.76
cg27425996	chr7	51383344	-0.002989	0.05921	0.96	0.99	COBL	1.31
cg06726490	chr2	97166001	-0.09308	1.844	0.96	0.99	NEURL3	50.52
cg21133992	chr2	121631710	0.07041	1.395	0.96	0.99	GLI2	72.84
cg16747567	chr14	71373858	0.009738	0.1929	0.96	0.99	PCNX	3.93
cg13169796	chr11	86793667	-0.07174	1.422	0.96	0.99	TMEM135	50.11
cg11407612	chr8	1794627	-0.08108	1.607	0.96	0.99	ARHGEF10	87.3
cg04700814	chr17	43224180	0.03413	0.6764	0.96	0.99	HEXIM1	22.87
cg09873544	chr10	132882986	0.1014	2.009	0.96	0.99		49.9
cg17309077	chr22	37731121	0.097	1.922	0.96	0.99		27.4
cg24962545	chr3	50606606	0.005356	0.1062	0.96	0.99	HEMK1	3.12
cg00981443	chr1	152681163	-0.1109	2.197	0.96	0.99	LCE4A	69.01
cg24988036	chr20	32260699	0.04991	0.9895	0.96	0.99	NECAB3	72.2
cg19360308	chr11	12423586	0.03592	0.712	0.96	0.99	PARVA	66.85
cg15322783	chr19	37407152	-0.008855	0.1756	0.96	0.99	ZNF829	2.67
cg08402842	chr16	50776714	-0.01027	0.2037	0.96	0.99	CYLD	3.66
cg15466505	chr17	77983884	0.03204	0.6353	0.96	0.99	TBC1D16	91.16
cg18893120	chr8	125741209	-0.04948	0.981	0.96	0.99	MTSS1	18.54
cg21383891	chr17	33569747	-0.003479	0.06898	0.96	0.99	SLFN5	1.68
cg03363567	chr17	57642929	-0.002826	0.05605	0.96	0.99	DHX40	0.96
cg05465745	chr7	1986640	0.01951	0.3869	0.96	0.99	MAD1L1	92.67
cg24792671	chr11	70944494	-0.03013	0.5976	0.96	0.99		87.36
cg27277367	chr15	100106179	-0.01583	0.3139	0.96	0.99	MEF2A	2.91
cg04572085	chr16	22960211	-0.05007	0.9933	0.96	0.99		12.91
cg22608082	chr7	156832864	0.08232	1.633	0.96	0.99		22.78
cg11176169	chr7	140305368	-0.05507	1.092	0.96	0.99		79.67
cg21062902	chr6	34162022	-0.04072	0.808	0.96	0.99		90.42
cg00937271	chr4	13529551	-0.1281	2.542	0.96	0.99		34.64
cg08058160	chr2	7073095	-0.02335	0.4634	0.96	0.99	RNF144A	91
cg24789348	chr10	28957734	0.01292	0.2564	0.96	0.99		3.88
cg17734798	chr7	132226700	-0.1244	2.468	0.96	0.99	PLXNA4	74.24
cg07302051	chr16	51671357	-0.09968	1.978	0.96	0.99		22.6
cg13639602	chr14	103604803	0.04133	0.8205	0.96	0.99		67.59
cg04245097	chr12	5600445	0.02564	0.509	0.96	0.99	NTF3	90.61
cg21451265	chr1	97187319	-0.02382	0.4728	0.96	0.99	PTBP2	13.45
cg25418001	chr7	79780310	-0.06445	1.28	0.96	0.99	GNAI1	11.8
cg06127294	chr10	45872735	0.09003	1.788	0.96	0.99	ALOX5	64.98
cg13341470	chr2	44065332	0.05601	1.112	0.96	0.99	ABCG5	65.82
cg09704223	chr16	1993623	-0.005415	0.1076	0.96	0.99	SEPX1	3.18
cg00407105	chr4	90231041	-0.01932	0.3837	0.96	0.99		91.8
cg24000814	chr3	184301730	-0.04672	0.9279	0.96	0.99		5.41
cg03811891	chr6	158937286	0.07571	1.504	0.96	0.99		54.92
cg13104938	chr11	843956	0.07807	1.551	0.96	0.99	TSPAN4	46.64
cg14582763	chr19	52956683	0.07419	1.474	0.96	0.99	ZNF578	5.51
cg11617585	chr4	56814931	0.0119	0.2365	0.96	0.99	CEP135	3.16
cg17564844	chr22	23413784	-0.09552	1.898	0.96	0.99	RTDR1	50.56
cg18212039	chr1	26346812	0.03419	0.6795	0.96	0.99	EXTL1	88.21
cg06316553	chr1	200639278	0.01351	0.2685	0.96	0.99	DDX59	5.84
cg00013015	chr6	33866316	-0.09518	1.892	0.96	0.99		55.57
cg00505762	chr6	33156926	0.05928	1.178	0.96	0.99	COL11A2	73.09
cg09892131	chr6	33422028	-0.006311	0.1255	0.96	0.99	ZBTB9	3
cg18851522	chr14	104705293	-0.1023	2.034	0.96	0.99		61
cg06219670	chr11	95886395	-0.04164	0.8279	0.96	0.99	MAML2	89.3
cg15152824	chr1	214657859	-0.03573	0.7103	0.96	0.99	PTPN14	90.36
cg06801252	chr20	25570529	0.04607	0.9159	0.96	0.99		88.09
cg02447287	chr2	238707023	0.09669	1.922	0.96	0.99	RBM44	67.91
cg07496882	chr10	112631570	-0.03701	0.7358	0.96	0.99	LOC282997	15.85
cg05401447	chr7	100728731	-0.005243	0.1042	0.96	0.99	TRIM56	2.55
cg13539253	chr9	130007838	-0.1215	2.416	0.96	0.99		26.9
cg08714996	chr5	140729928	0.1671	3.323	0.96	0.99	PCDHGB1	21.97
cg08291342	chr4	4398276	0.04437	0.8824	0.96	0.99	D4S234E	48.08
cg23938543	chr6	30036994	-0.02447	0.4867	0.96	0.99	PPP1R11	86.42
cg10083464	chr16	1230997	-0.03304	0.6573	0.96	0.99	CACNA1H	9.21
cg20647118	chr13	92051786	-0.09249	1.84	0.96	0.99	GPC5	21.15
cg25765936	chr8	58130041	0.1188	2.364	0.96	0.99		60.75
cg23713724	chr4	21306051	0.1236	2.459	0.96	0.99	KCNIP4	48.1
cg11322936	chr10	46065860	0.0801	1.594	0.96	0.99	MARCH8	80.55
cg21232015	chr12	133424221	-0.02441	0.4857	0.96	0.99	CHFR	86.7
cg04068042	chr6	132272342	0.1739	3.461	0.96	0.99	CTGF	14.38
cg12354056	chr3	186136503	-0.09318	1.854	0.96	0.99		46.85
cg05181516	chr7	158818108	0.07926	1.577	0.96	0.99	LOC154822	81.54
cg17650028	chr5	1201713	-0.05355	1.066	0.96	0.99	SLC6A19	34.93
cg02917210	chr8	126103343	0.01429	0.2845	0.96	0.99	NSMCE2	5.26
cg26940226	chr16	87749527	0.02387	0.4751	0.96	0.99	KLHDC4	90.78
cg13260278	chr10	121265587	-0.02444	0.4866	0.96	0.99	RGS10	89.98
cg07005688	chr5	65333517	0.01724	0.3432	0.96	0.99	ERBB2IP	92.87
cg20667684	chr22	22901857	-0.07368	1.467	0.96	0.99	PRAME	32.01
cg25769852	chr12	9914057	-0.07845	1.562	0.96	0.99	CD69	64.62
cg06289826	chr16	29789503	0.04441	0.8842	0.96	0.99	ZG16	73.73
cg10690277	chr7	55113199	-0.016	0.3185	0.96	0.99	EGFR	93.06
cg02420146	chr11	407622	-0.09928	1.977	0.96	0.99	SIGIRR	45.29
cg18435782	chr1	2328848	0.005978	0.119	0.96	0.99	RER1	97.66
cg02840367	chr8	11660030	0.1249	2.486	0.96	0.99	FDFT1	21.09
cg07045816	chr2	219925260	-0.02194	0.4368	0.96	0.99	IHH	2.96
cg09444036	chr10	658638	-0.01841	0.3665	0.96	0.99	DIP2C	91.11
cg26285749	chr22	22288508	-0.0316	0.6292	0.96	0.99	PPM1F	88.4
cg09559189	chr8	25898412	0.112	2.23	0.96	0.99	EBF2	45.89
cg21439450	chr16	57496664	0.02169	0.4319	0.96	0.99	POLR2C	5.22
cg27011620	chr12	94136156	0.03253	0.6479	0.96	0.99	CRADD	5.39
cg22431262	chr1	149144849	-0.05353	1.066	0.96	0.99		55.76
cg08011255	chr17	80970504	-0.0601	1.197	0.96	0.99	B3GNTL1	62.81
cg14565903	chr19	14260591	-0.03958	0.7885	0.96	0.99	LPHN1	84.33
cg10104129	chr15	56654967	-0.04952	0.9866	0.96	0.99		86.64
cg00509136	chr19	50141490	-0.008277	0.1649	0.96	0.99	RRAS	5.15
cg04484789	chr17	38928324	-0.07423	1.479	0.96	0.99	KRT26	78.63
cg11242708	chr11	129088588	0.0721	1.437	0.96	0.99		59.78
cg13077865	chr8	105655901	0.1259	2.509	0.96	0.99		29.77
cg23416994	chr20	55917535	-0.05999	1.196	0.96	0.99	SPO11	51.94
cg13497069	chr6	29426119	0.04371	0.8714	0.96	0.99	OR2H1	88.85
cg09752496	chr4	41798561	-0.07906	1.576	0.96	0.99		70.75
cg13675055	chr6	89872994	0.1041	2.076	0.96	0.99	PM20D2	59.89
cg17366013	chr6	55009465	0.07981	1.592	0.96	0.99		59.19
cg25102842	chr13	114803843	-0.1039	2.071	0.96	0.99	RASA3	63.7
cg12346083	chr5	137549537	0.04206	0.8389	0.96	0.99	CDC23	14.29
cg26426186	chr8	140632846	0.08292	1.654	0.96	0.99	KCNK9	40.92
cg16912637	chr17	17720273	-0.02826	0.5637	0.96	0.99	SREBF1	92.25
cg06348773	chr16	1087129	0.05727	1.142	0.96	0.99		16.5
cg22580512	chr12	125002474	0.05658	1.129	0.96	0.99	NCOR2	80.93
cg18631301	chr5	15521782	0.03967	0.7913	0.96	0.99	FBXL7	14.95
cg27527993	chr15	74417266	-0.07706	1.537	0.96	0.99		41.61
cg00714564	chr3	111842345	-0.02309	0.4606	0.96	0.99	GCET2	81.54
cg07907493	chr13	95480448	0.1173	2.341	0.96	0.99		54.5
cg11481968	chr11	12303499	0.04019	0.8018	0.96	0.99		34.89
cg09787236	chr6	74652865	-0.1147	2.288	0.96	0.99		26.87
cg08431749	chr7	157410978	-0.1759	3.51	0.96	0.99	PTPRN2	53.28
cg15637465	chr5	168728270	-0.01247	0.2488	0.96	0.99	SLIT3	2.5
cg07800359	chr7	2086509	0.01109	0.2212	0.96	0.99	MAD1L1	95.27
cg15084823	chr10	6392160	-0.09202	1.837	0.96	0.99		42.84
cg04125300	chr20	3388262	0.01242	0.2479	0.96	0.99	C20orf194	3.94
cg16863990	chr13	52980237	0.01013	0.2021	0.96	0.99	THSD1	2.3
cg05638347	chr7	6188723	0.01721	0.3435	0.96	0.99	USP42	92.32
cg01371477	chr1	150207822	-0.03151	0.629	0.96	0.99	ANP32E	11.56
cg10544093	chr20	2632942	0.05778	1.153	0.96	0.99	MIR1292	4.55
cg14120583	chr19	453860	-0.04993	0.9971	0.96	0.99	SHC2	34.9
cg03113572	chr19	54057415	0.08835	1.765	0.96	0.99	ZNF331	79.57
cg12089360	chr8	1719543	-0.05523	1.103	0.96	0.99	CLN8	93.34
cg13925686	chr17	7239643	0.03814	0.7618	0.96	0.99	ACAP1	81.64
cg17839166	chr5	53751272	-0.1143	2.282	0.96	0.99	HSPB3	51.42
cg05703996	chr16	335830	0.1543	3.082	0.96	0.99	PDIA2	76.84
cg08322034	chr6	80657412	-0.01604	0.3204	0.96	0.99	ELOVL4	4.77
cg13531463	chr13	113552382	0.1469	2.935	0.96	0.99		63.18
cg16696306	chr1	32691278	0.01907	0.3809	0.96	0.99	EIF3I	92.26
cg00722320	chr15	79502065	-0.1317	2.631	0.96	0.99	MIR184	14.34
cg12098645	chr12	69326716	0.009504	0.1899	0.96	0.99	CPM	5.15
cg03855529	chr10	135229463	0.02515	0.5027	0.96	0.99	MTG1	92.85
cg27380813	chr3	10370704	-0.08239	1.647	0.96	0.99	ATP2B2	51.31
cg04174226	chr2	162164773	0.02298	0.4593	0.96	0.99	PSMD14	15.06
cg20760920	chr15	68763004	-0.05744	1.148	0.96	0.99		61.73
cg20691101	chr4	991081	0.03945	0.7885	0.96	0.99	IDUA	6.59
cg16556442	chr22	25816913	0.08399	1.679	0.96	0.99		18.81
cg20657709	chr2	28509570	0.05797	1.159	0.96	0.99	BRE	70.21
cg19759251	chr3	44803167	0.00413	0.08257	0.96	0.99	KIF15	1.95
cg07259905	chr12	43078495	-0.07407	1.481	0.96	0.99		61.41
cg00239420	chr20	21371672	0.01478	0.2956	0.96	0.99		93.78
cg12994657	chr7	77801448	-0.04547	0.9091	0.96	0.99	MAGI2	89.61
cg14304349	chr11	5617812	-0.007099	0.142	0.96	0.99	TRIM6	3.34
cg15862544	chr19	42840403	-0.01987	0.3973	0.96	0.99	MEGF8	91.32
cg08557029	chr6	32806921	-0.0884	1.768	0.96	0.99	TAP2	55.37
cg10285845	chr10	74079359	-0.007283	0.1457	0.96	0.99		3.14
cg09333532	chr2	61764274	0.03001	0.6002	0.96	0.99	XPO1	10.04
cg13635184	chr7	148903126	-0.03426	0.6852	0.96	0.99	ZNF282	29.9
cg08883438	chr19	31163217	-0.09621	1.924	0.96	0.99		31.13
cg20348189	chr2	36595352	0.02141	0.4283	0.96	0.99	CRIM1	10.4
cg11504740	chr11	67220043	0.04663	0.9328	0.96	0.99	GPR152	69.95
cg17426969	chr13	28803434	0.1268	2.537	0.96	0.99	PAN3	76.92
cg23381863	chr4	147165164	-0.06873	1.375	0.96	0.99		55.14
cg02363711	chr4	159141096	0.02425	0.4852	0.96	0.99	TMEM144	89.57
cg00275962	chr6	43484808	0.005585	0.1118	0.96	0.99	POLR1C	2.73
cg24527945	chr4	57844915	-0.02366	0.4735	0.96	0.99	POLR2B	10.8
cg24140629	chr7	105752950	-0.02994	0.5994	0.96	0.99	SYPL1	1.95
cg10486439	chr11	68919970	0.02505	0.5014	0.96	0.99		92.79
cg23172664	chr6	86169204	0.04037	0.8082	0.96	0.99	NT5E	78.42
cg12557430	chr19	38881609	0.04051	0.811	0.96	0.99	SPRED3	61.4
cg15766571	chr19	12845030	-0.006812	0.1364	0.96	0.99	C19orf43	3.1
cg04259358	chr10	119590450	0.1006	2.013	0.96	0.99		47.31
cg25385150	chr7	4870012	-0.01431	0.2865	0.96	0.99	RADIL	3.48
cg03770962	chr7	148477754	-0.01391	0.2785	0.96	0.99	CUL1	94.21
cg01316476	chr7	25899194	0.0516	1.033	0.96	0.99		81.41
cg10123347	chr14	53620162	-0.07957	1.593	0.96	0.99	DDHD1	25.91
cg12730468	chr17	63274652	-0.003775	0.07562	0.96	0.99		1.73
cg02368583	chr6	168390888	-0.008407	0.1684	0.96	0.99		98.13
cg10447080	chr6	76203225	-0.1319	2.643	0.96	0.99	FILIP1	52.5
cg23236325	chr22	49637702	0.1109	2.222	0.96	0.99		59.19
cg00710721	chr16	1179921	0.0625	1.253	0.96	0.99		90.53
cg17420659	chr11	108092397	-0.01066	0.2136	0.96	0.99	ATM	4.21
cg16202484	chr13	26796023	-0.02075	0.416	0.96	0.99	RNF6	4
cg03910375	chr6	33284409	-0.02717	0.5445	0.96	0.99	ZBTB22	83.12
cg18230771	chr15	89347176	0.008759	0.1756	0.96	0.99	ACAN	3.36
cg16655791	chr6	106429610	-0.07271	1.457	0.96	0.99		40.43
cg27508180	chr7	94039079	-0.0309	0.6194	0.96	0.99	COL1A2	85.62
cg27162932	chr12	121962881	0.007823	0.1568	0.96	0.99	KDM2B	96.79
cg14625095	chr22	25590936	-0.09064	1.817	0.96	0.99	KIAA1671	53.14
cg05573844	chr12	54354590	-0.1171	2.349	0.96	0.99		74.19
cg05578595	chr3	186542905	-0.04422	0.8867	0.96	0.99		25.09
cg07906359	chr7	92861091	0.03859	0.7739	0.96	0.99	CCDC132	8.78
cg03408035	chr3	138724332	0.1149	2.304	0.96	0.99	PRR23A	53.66
cg16782602	chr7	151163635	0.01459	0.2926	0.96	0.99	RHEB	95.64
cg01238865	chr13	113812911	-0.03409	0.6838	0.96	0.99	PROZ	28.2
cg01643123	chr12	63207179	0.03519	0.7058	0.96	0.99	PPM1H	7.21
cg11744436	chr19	42569945	-0.06037	1.211	0.96	0.99	GRIK5	54.01
cg17877990	chr1	154580347	-0.009473	0.19	0.96	0.99	ADAR	3.79
cg21659346	chr11	72280409	0.02148	0.431	0.96	0.99		89.73
cg10547361	chr3	11761101	-0.008435	0.1692	0.96	0.99	VGLL4	2.09
cg16846765	chr2	3681244	0.09822	1.971	0.96	0.99	COLEC11	69.26
cg19623588	chr2	61149856	0.06905	1.385	0.96	0.99	REL	87.57
cg21024112	chr6	41376993	-0.05626	1.129	0.96	0.99		43.68
cg02583309	chr19	49127327	-0.01203	0.2413	0.96	0.99	SPHK2	6.58
cg08417748	chr11	10002835	-0.02639	0.5295	0.96	0.99	SBF2	89.38
cg21912203	chr1	65003303	-0.02587	0.5193	0.96	0.99	CACHD1	89.14
cg23242236	chrX	19362639	-0.07443	1.494	0.96	0.99	PDHA1	12.01
cg26120680	chr9	34612489	0.02853	0.5726	0.96	0.99	C9orf23	7.93
cg14561071	chr8	30769215	-0.02139	0.4292	0.96	0.99		6.51
cg26402169	chr7	1883139	0.02437	0.4891	0.96	0.99	MAD1L1	95.5
cg05577016	chr4	7945149	0.06971	1.399	0.96	0.99		69.22
cg04835359	chr16	74648429	-0.009747	0.1957	0.96	0.99		95.65
cg24926052	chr1	6063829	0.09923	1.992	0.96	0.99		67.18
cg17451046	chr1	14746224	-0.06384	1.282	0.96	0.99		81.46
cg16195496	chr5	79703734	0.02065	0.4146	0.96	0.99	ZFYVE16	4
cg19115610	chr7	50348255	-0.06813	1.368	0.96	0.99	IKZF1	30.05
cg27180868	chr1	161008750	0.1469	2.949	0.96	0.99	TSTD1	34.25
cg14688179	chrX	153770983	0.03154	0.6333	0.96	0.99	G6PD	92.2
cg23997911	chr6	161575382	-0.02228	0.4475	0.96	0.99	AGPAT4	89.33
cg06753273	chr1	211666429	0.05576	1.12	0.96	0.99	RD3	91.8
cg07396904	chr14	22103504	-0.1263	2.537	0.96	0.99	OR10G2	29.16
cg01714932	chr12	9360854	0.06202	1.246	0.96	0.99	PZP	85.12
cg25344322	chr13	112575014	-0.1546	3.106	0.96	0.99		65.85
ch.7.84013222F	chr7	84175286	0.08309	1.669	0.96	0.99		19.68
cg14701554	chr11	71751833	-0.09276	1.863	0.96	0.99	NUMA1	16.51
cg24179719	chr15	68865587	-0.06269	1.259	0.96	0.99		69.77
cg23112505	chrX	118110534	0.07356	1.478	0.96	0.99	LONRF3	19.86
cg26163057	chr2	29038601	-0.0621	1.248	0.96	0.99	SPDYA	28.48
cg05151458	chr14	73361493	0.003451	0.06933	0.96	0.99	DPF3	1.65
cg18151262	chr19	1254251	-0.06453	1.296	0.96	0.99	MIDN	79.66
cg19277516	chr1	94235220	-0.07245	1.456	0.96	0.99		53.5
cg15044932	chr22	16288741	-0.1939	3.897	0.96	0.99	POTEH	50.52
cg12732814	chr3	14220329	0.004203	0.08446	0.96	0.99	LSM3	1.9
cg14168614	chr11	2927247	-0.04994	1.004	0.96	0.99	SLC22A18	86.08
cg05627441	chr17	75278110	-0.01273	0.2559	0.96	0.99	SEPT9	4.79
cg08698681	chr3	171091657	-0.02694	0.5416	0.96	0.99	TNIK	74.81
cg08348900	chr6	153072083	-0.01671	0.336	0.96	0.99	VIP	5.08
cg15685317	chrX	70716073	-0.06629	1.333	0.96	0.99	BCYRN1	46.4
cg01462537	chr10	2992189	0.08815	1.772	0.96	0.99		33.35
cg10887937	chr12	112203795	0.04556	0.9159	0.96	0.99	ALDH2	35.54
cg21726372	chr4	111540884	0.07265	1.461	0.96	0.99	PITX2	73.34
cg21268770	chr15	36837152	0.02977	0.5985	0.96	0.99		93.63
cg06966082	chr6	169087106	0.04681	0.9413	0.96	0.99		83.49
cg03272326	chr1	166136939	-0.1713	3.444	0.96	0.99	FAM78B	55.08
cg15643428	chr18	77171872	0.1431	2.877	0.96	0.99	NFATC1	61.62
cg20050237	chr14	77391448	-0.03418	0.6873	0.96	0.99		89.23
cg09884146	chr2	65593908	-0.05246	1.055	0.96	0.99	SPRED2	73.2
cg10075733	chr9	94495746	-0.008344	0.1678	0.96	0.99	ROR2	96.4
cg26117431	chr1	100643544	-0.05728	1.152	0.96	0.99	LRRC39	86.17
cg24813710	chr19	11618984	0.07979	1.606	0.96	0.99	ECSIT	80.61
cg10067109	chr16	89662042	0.1496	3.01	0.96	0.99	CPNE7	71.57
cg01472464	chr2	3383078	-0.1129	2.272	0.961	0.99	TTC15	64.42
cg26458519	chr12	49961911	0.00403	0.08112	0.961	0.99	MCRS1	2.11
cg23305764	chr10	102732165	-0.01405	0.2827	0.961	0.99	SEMA4G	93.22
cg21863326	chrX	106447591	-0.08571	1.725	0.961	0.99	NUP62CL	72.63
cg25733272	chr7	36764082	-0.104	2.094	0.961	0.99	AOAH	32.44
cg14990333	chr19	44455383	-0.008106	0.1632	0.961	0.99	ZNF221	3.7
cg07139329	chr1	201708558	-0.1587	3.195	0.961	0.99	NAV1	55.83
cg03602212	chr8	25678826	-0.1498	3.017	0.961	0.99		28.41
cg02212934	chr16	90072563	0.03748	0.7546	0.961	0.99	DBNDD1	89.82
cg18997158	chr8	144454271	-0.06101	1.229	0.961	0.99	RHPN1	78.21
cg24911924	chr17	7405015	-0.01787	0.3598	0.961	0.99	POLR2A	90.42
cg01108800	chr20	44538288	-0.0236	0.4752	0.961	0.99	PLTP	89.53
cg10171125	chr8	27850315	0.02161	0.4352	0.961	0.99	SCARA5	10.26
cg10151085	chr12	54654090	-0.04606	0.9276	0.961	0.99	CBX5	17.89
cg21422871	chr1	60196706	0.03594	0.7238	0.961	0.99	FGGY	20.63
cg05845403	chr13	96293882	0.0505	1.017	0.961	0.99	DZIP1	68.96
cg23814988	chr1	226735605	-0.00653	0.1315	0.961	0.99	C1orf95	2.59
cg02990361	chr1	107599529	-0.004816	0.097	0.961	0.99	PRMT6	2.24
cg21784716	chr13	70680712	-0.1275	2.569	0.961	0.99	KLHL1	55.88
cg25358938	chr8	29940886	-0.008021	0.1616	0.961	0.99	TMEM66	4.2
cg06928634	chr5	140566710	0.07713	1.554	0.961	0.99	PCDHB9	12.36
cg17701146	chr7	157387361	0.05189	1.045	0.961	0.99	PTPRN2	29.09
cg02374982	chr17	76472461	-0.09097	1.833	0.961	0.99	DNAH17	85.91
cg02688927	chr12	132283812	-0.02705	0.545	0.961	0.99	SFRS8	88.95
cg24030173	chr19	48922140	-0.05233	1.054	0.961	0.99	GRIN2D	72.96
cg08424423	chr6	31088188	0.06422	1.294	0.961	0.99	CDSN	47.54
cg03154690	chr5	59188920	-0.1003	2.021	0.961	0.99	PDE4D	25.43
cg07198345	chrX	65382828	-0.1711	3.447	0.961	0.99	HEPH	56.09
cg01215027	chr5	179510820	-0.03773	0.7604	0.961	0.99		81.35
cg15557996	chr10	93999904	0.119	2.397	0.961	0.99	CPEB3	13.17
cg05011482	chr14	77787043	0.00394	0.0794	0.961	0.99	GSTZ1	1.96
cg24277915	chr3	28431111	0.1047	2.109	0.961	0.99	ZCWPW2	72.97
cg01328548	chr1	231297737	-0.02336	0.4707	0.961	0.99	TRIM67	6.15
cg12364115	chr5	2780544	0.04507	0.9083	0.961	0.99		36.8
cg10209048	chr19	37270307	-0.01992	0.4015	0.961	0.99		92.14
cg17080021	chr1	120377779	0.04843	0.9762	0.961	0.99	NBPF7	59.05
cg04707706	chr2	50575326	-0.1929	3.889	0.961	0.99	NRXN1	46.78
cg23550060	chr12	57484316	0.04493	0.9056	0.961	0.99	NAB2	66.25
cg16468187	chr16	4588687	0.0243	0.4899	0.961	0.99	C16orf5	1.55
cg00765653	chr20	57415144	0.08216	1.656	0.961	0.99	GNASAS	60.08
cg14722226	chr10	13688133	0.02497	0.5034	0.961	0.99	FRMD4A	94.05
cg24686957	chr6	5214950	-0.04684	0.9443	0.961	0.99	LYRM4	68.89
cg00629688	chr11	105479843	0.04178	0.8425	0.961	0.99	GRIA4	10.12
cg03509565	chrX	38080425	-0.05023	1.013	0.961	0.99	SRPX	7.84
cg14447608	chr9	133886309	-0.08586	1.731	0.961	0.99	LAMC3	43.34
cg02951765	chr16	65341412	-0.1074	2.166	0.961	0.99	LOC283867	79.49
cg18673954	chr10	105036611	-0.1147	2.315	0.961	0.99	INA	18.27
cg01206912	chr3	187715920	0.03519	0.7099	0.961	0.99		68.52
cg25918947	chr17	41365094	-0.03632	0.7326	0.961	0.99	TMEM106A	80.2
cg26589930	chr10	134730571	-0.07213	1.455	0.961	0.99		48.29
cg17836579	chr5	95310237	-0.06994	1.411	0.961	0.99		79.77
cg20655099	chr7	5394889	-0.03524	0.7111	0.961	0.99	TNRC18	77.65
cg03422757	chr1	20129806	-0.04658	0.9398	0.961	0.99		83.58
cg02846329	chr12	133706590	-0.01865	0.3763	0.961	0.99	ZNF10	6.45
cg12292060	chr6	29597991	-0.09432	1.904	0.961	0.99	GABBR1	42.54
cg20864389	chr11	84431970	-0.1712	3.454	0.961	0.99	DLG2	38.89
cg19099736	chr22	29702810	0.03228	0.6515	0.961	0.99	GAS2L1	27.79
ch.7.2011899F	chr7	96282247	0.05203	1.05	0.961	0.99		12.32
cg23701184	chr7	100030314	0.04963	1.002	0.961	0.99	MEPCE	87.66
cg11617771	chr17	77096009	-0.1057	2.134	0.961	0.99	HRNBP3	54.56
cg10902206	chr8	143054810	0.09734	1.965	0.961	0.99		55.89
cg05077865	chr20	2637470	-0.01789	0.361	0.961	0.99	NOP56	92.21
cg08749286	chr8	6479846	-0.01482	0.2991	0.961	0.99	MCPH1	93.61
cg00589914	chr13	31040087	0.005571	0.1125	0.961	0.99	HMGB1	2.69
cg09265315	chr6	29572317	-0.058	1.171	0.961	0.99	GABBR1	49.21
cg14256268	chr12	124985272	0.02807	0.5668	0.961	0.99	NCOR2	14.39
cg19762644	chr18	39535255	-0.009502	0.1919	0.961	0.99	PIK3C3	4.61
cg17512187	chr2	85082845	-0.069	1.393	0.961	0.99	C2orf89	35.23
cg23426304	chr2	197597350	-0.04051	0.8181	0.961	0.99	CCDC150	85.75
cg22536211	chr17	16469549	0.06325	1.277	0.961	0.99	ZNF287	85.37
cg02712845	chr11	118973038	0.004782	0.09658	0.961	0.99	DPAGT1	2.74
cg11514338	chr1	164543254	-0.01859	0.3754	0.961	0.99	PBX1	94.23
cg23606758	chr1	52869977	-0.01461	0.2951	0.961	0.99	ORC1L	5.66
cg10124710	chr1	146544267	-0.1797	3.63	0.961	0.99		22.98
cg07590875	chr5	170863127	0.01002	0.2023	0.961	0.99	FGF18	95.83
cg20855001	chr13	114761326	0.1334	2.695	0.961	0.99	RASA3	62.61
cg02869459	chr2	220349208	-0.02874	0.5805	0.961	0.99	SPEG	3.94
cg19858064	chr11	61247223	0.02984	0.6029	0.961	0.99	C11orf66	87.49
cg10827226	chr1	20977640	-0.01587	0.3206	0.961	0.99	PINK1	92.36
cg20255094	chr1	160771763	0.04703	0.9502	0.961	0.99	LY9	84.27
cg02228403	chr3	11522965	-0.02104	0.4252	0.961	0.99	ATG7	92.39
cg07798137	chr1	17332259	0.00464	0.09376	0.961	0.99	ATP13A2	98.28
cg00155882	chr8	141110747	-0.07404	1.496	0.961	0.99	TRAPPC9	46.22
cg09101062	chr5	43487508	-0.2172	4.39	0.961	0.99	C5orf34	80.03
cg16592586	chr4	175751001	0.04689	0.9476	0.961	0.99	GLRA3	9.42
cg11995594	chr8	103613219	0.04185	0.8459	0.961	0.99		59.96
cg25712567	chr4	715872	0.04946	0.9997	0.961	0.99	PCGF3	72.08
cg03999216	chr2	175191374	-0.01449	0.2928	0.961	0.99		5.26
cg00483992	chr1	35449536	-0.04238	0.8567	0.961	0.99		60.63
cg01882535	chr11	56643145	-0.0746	1.508	0.961	0.99		35.97
cg06573902	chr20	39665391	0.01095	0.2213	0.961	0.99	TOP1	94.84
cg14111697	chr9	80462928	0.03472	0.7021	0.961	0.99	GNAQ	77.86
cg12245867	chr6	102149251	-0.07	1.416	0.961	0.99	GRIK2	84.82
cg10008571	chr17	76987812	-0.04696	0.9496	0.961	0.99	CANT1	81.92
cg22301154	chr7	1008311	0.02104	0.4255	0.961	0.99	COX19	93.34
cg14376625	chr12	111736686	0.05144	1.04	0.961	0.99	CUX2	8.78
cg08611430	chr5	137801033	-0.01595	0.3226	0.961	0.99	EGR1	5.06
cg00327263	chr2	120019111	-0.02869	0.5804	0.961	0.99	STEAP3	89.54
cg09395805	chr6	27186076	0.0707	1.43	0.961	0.99		76.11
cg25662463	chr10	118897857	-0.00519	0.105	0.961	0.99	VAX1	1.77
cg01923272	chr1	237167524	-0.1159	2.345	0.961	0.99		59.48
cg17039519	chr5	65266438	-0.04049	0.8191	0.961	0.99	ERBB2IP	83.15
cg21803139	chr12	121239400	0.04023	0.8139	0.961	0.99	SPPL3	89.01
cg27462051	chr11	6256079	-0.003483	0.07047	0.961	0.99	FAM160A2	1.76
cg19333194	chr2	188093537	-0.06983	1.413	0.961	0.99		86.6
cg02105481	chr2	2853515	0.08163	1.652	0.961	0.99		45.62
cg00200063	chr17	58469941	-0.005492	0.1111	0.961	0.99	USP32	2.83
cg01139861	chr7	50343298	-0.09839	1.991	0.961	0.99	IKZF1	21.33
cg07164556	chr1	145727247	-0.03523	0.713	0.961	0.99	PDZK1	64.45
cg05518050	chr9	94662199	0.02927	0.5923	0.961	0.99	ROR2	68.89
cg13293729	chr6	28911902	0.1349	2.729	0.961	0.99		27.82
cg21814238	chr11	72343473	0.06675	1.351	0.961	0.99	PDE2A	70.15
cg19210770	chr2	220379091	-0.007521	0.1523	0.961	0.99	ACCN4	2.97
cg06101274	chr16	19125772	-0.004378	0.08863	0.961	0.99	ITPRIPL2	2.03
cg07898057	chr1	28969987	-0.008893	0.18	0.961	0.99	TAF12	3.68
cg12609526	chr1	116902548	-0.02754	0.5575	0.961	0.99		88.63
cg05853285	chr11	44339621	-0.04939	1	0.961	0.99		38.6
cg11357940	chr7	57512798	0.1843	3.732	0.961	0.99	ZNF716	54.53
cg23516634	chr3	5068177	-0.007332	0.1485	0.961	0.99		3.14
cg25786862	chr6	49431288	0.008843	0.1791	0.961	0.99	CENPQ	4.84
cg05087842	chr8	99076605	-0.02119	0.4292	0.961	0.99	C8orf47	12.25
cg17485988	chr7	52738966	-0.1346	2.725	0.961	0.99		76.83
cg00473354	chrX	48334413	-0.03345	0.6775	0.961	0.99	FTSJ1	4.25
cg10402198	chr8	94955688	0.04073	0.825	0.961	0.99		86.97
cg21874832	chr2	97652249	0.059	1.195	0.961	0.99	FAM178B	82.94
cg11082691	chr13	24183666	0.1158	2.346	0.961	0.99	TNFRSF19	45.84
cg08072465	chr17	72450475	0.009076	0.1839	0.961	0.99		4.25
cg04841955	chr1	16175950	-0.07572	1.534	0.961	0.99	FLJ37453	10.16
cg20696737	chr1	201529201	-0.04367	0.8848	0.961	0.99		78.46
cg18159533	chr12	133357242	-0.006882	0.1394	0.961	0.99	GOLGA3	97.55
cg11156079	chr8	144509707	-0.05612	1.137	0.961	0.99		21.38
cg24495982	chr11	2950739	0.005757	0.1167	0.961	0.99	PHLDA2	2.74
cg17953636	chr11	22851321	0.08708	1.765	0.961	0.99	SVIP	9.67
cg03697809	chrX	106750775	-0.173	3.506	0.961	0.99		34.48
cg27491190	chr12	46767943	0.03766	0.7633	0.961	0.99	SLC38A2	68.77
cg21144009	chr1	208281523	0.02649	0.5369	0.961	0.99	PLXNA2	19.9
cg05326274	chr14	33407424	0.03929	0.7965	0.961	0.99	NPAS3	15.21
cg02692511	chr17	80605670	0.08224	1.668	0.961	0.99	WDR45L	4.24
cg17287155	chr5	393347	-0.04022	0.8157	0.961	0.99	AHRR	93.72
cg25247455	chr19	54704980	-0.005943	0.1205	0.961	0.99	RPS9	2.67
cg07078225	chr12	52652377	-0.1602	3.248	0.961	0.99		49.03
cg05143530	chr3	197439242	-0.04152	0.842	0.961	0.99	KIAA0226	11.35
cg13790945	chr14	64107987	0.02381	0.4829	0.961	0.99	WDR89	8.06
cg03892045	chr17	6947288	-0.05636	1.143	0.961	0.99	SLC16A11	75.54
cg09808176	chr11	108092413	-0.007263	0.1473	0.961	0.99	ATM	2.66
cg17169797	chr12	56321844	-0.003369	0.06833	0.961	0.99	WIBG	1.26
cg00646477	chr17	56327314	0.003298	0.0669	0.961	0.99	LPO	1.99
cg10696787	chr17	65242740	-0.02663	0.5402	0.961	0.99	HELZ	7.6
cg05241830	chr5	17128822	-0.05835	1.184	0.961	0.99		79.57
cg24951893	chr4	129679254	-0.08637	1.752	0.961	0.99		45.65
cg00799748	chr16	1611052	0.03442	0.6984	0.961	0.99	IFT140	88.43
cg18168989	chr9	77644250	0.03087	0.6263	0.961	0.99	C9orf41	12.41
cg24881664	chr1	171220644	0.0473	0.96	0.961	0.99	FMO1	9.76
cg19409254	chr13	36431974	-0.02403	0.4878	0.961	0.99	MIR548F5	8.2
cg16660359	chr16	3812653	-0.04484	0.9102	0.961	0.99	CREBBP	86.22
cg16312954	chr7	142632296	-0.06107	1.24	0.961	0.99	TRPV5	42.33
cg27013455	chr14	102483114	-0.006429	0.1305	0.961	0.99	DYNC1H1	97.66
cg00229868	chr16	85520891	-0.02712	0.5505	0.961	0.99		90.51
cg02767560	chr2	240321808	0.006926	0.1406	0.961	0.99	HDAC4	3.42
cg16230141	chr7	37488162	-0.008826	0.1792	0.961	0.99	ELMO1	4.24
cg20663376	chr15	31372997	0.004133	0.08391	0.961	0.99	TRPM1	2.29
cg19210276	chr11	57529465	0.02389	0.485	0.961	0.99	CTNND1	7.6
cg06638787	chr6	5997243	0.04759	0.9663	0.961	0.99		2.38
cg12474798	chr10	64565772	-0.02197	0.4461	0.961	0.99	ADO	5.27
cg18064754	chr10	131367541	0.131	2.659	0.961	0.99	MGMT	58.84
cg15431934	chr15	40759208	0.05226	1.061	0.961	0.99	BAHD1	53.33
cg09726240	chr11	70672878	-0.05753	1.168	0.961	0.99	SHANK2	82.59
cg20164887	chr22	50968250	-0.03492	0.7092	0.961	0.99	TYMP	9.56
cg13334650	chr11	6440065	-0.004032	0.08189	0.961	0.99	APBB1	2.32
cg01941895	chr20	25062771	-0.02974	0.6041	0.961	0.99	VSX1	12.8
cg09508432	chr21	44269837	-0.009892	0.2009	0.961	0.99	WDR4	95.37
cg03696345	chr21	34398114	-0.06411	1.302	0.961	0.99	OLIG2	11.38
cg20634498	chr2	88750864	-0.08967	1.821	0.961	0.99	FOXI3	30.06
cg01120308	chr11	85780971	-0.007148	0.1452	0.961	0.99	PICALM	2.72
cg07223240	chr6	170468271	-0.06864	1.395	0.961	0.99		83.51
cg18162583	chr6	85484717	0.1383	2.81	0.961	0.99		23.85
cg24449091	chr1	167773027	-0.05169	1.05	0.961	0.99		62.22
cg03763077	chr2	74231297	-0.02589	0.5261	0.961	0.99		92.43
cg18068683	chr2	238990573	0.02905	0.5903	0.961	0.99	SCLY	82.51
cg02031245	chr1	34630231	0.08969	1.823	0.961	0.99	CSMD2	9.06
cg01324212	chr4	3518121	0.02591	0.5266	0.961	0.99	LRPAP1	90.47
cg02681173	chr12	130527106	-0.03881	0.7889	0.961	0.99	LOC100190940	5.49
cg06130365	chr10	135122020	-0.01371	0.2787	0.961	0.99	TUBGCP2	4.57
cg23910931	chr15	31665250	0.03504	0.7123	0.961	0.99	KLF13	85.07
cg13273076	chr2	500946	-0.08921	1.814	0.961	0.99		71.43
cg23970189	chr3	53926101	-0.06638	1.35	0.961	0.99	SELK	3.61
cg22272056	chr11	33065566	0.07248	1.474	0.961	0.99	TCP11L1	75.23
cg04176122	chr11	118779835	0.02424	0.4929	0.961	0.99	BCL9L	21.97
cg25529319	chrX	154842320	0.1445	2.939	0.961	0.99	TMLHE	17.82
cg15463135	chr19	37099702	0.0257	0.5226	0.961	0.99	ZNF382	90.28
cg15313895	chr3	104544646	0.1074	2.184	0.961	0.99		39.29
cg02962647	chr6	158655004	-0.04651	0.9461	0.961	0.99		66.25
cg02067688	chr7	25894793	-0.02047	0.4162	0.961	0.99		5.48
cg05493761	chr3	49757476	0.07597	1.545	0.961	0.99	AMIGO3	21.18
cg02146383	chr16	22039309	-0.09183	1.868	0.961	0.99	C16orf52	73.64
cg06605063	chr13	75345809	0.1415	2.879	0.961	0.99		73.72
cg11237934	chr10	69831374	-0.01828	0.372	0.961	0.99	HERC4	94.19
cg00541956	chr19	58455018	0.04024	0.8188	0.961	0.99	ZNF256	77.55
cg19147499	chr6	16234615	-0.1004	2.042	0.961	0.99		75.94
cg25140046	chr11	120933166	-0.06298	1.282	0.961	0.99	TBCEL	92.24
cg11903177	chr17	17379358	-0.007482	0.1523	0.961	0.99	MED9	96.62
cg01934638	chr1	3720744	-0.03427	0.6974	0.961	0.99		89.09
cg13391935	chr1	244221181	-0.02575	0.5241	0.961	0.99		90.38
cg24596570	chr1	26146463	-0.01421	0.2893	0.961	0.99	FAM54B	4.73
cg22047910	chr2	196522755	0.007001	0.1425	0.961	0.99	SLC39A10	4.07
cg08752303	chr7	148822673	-0.01078	0.2194	0.961	0.99	ZNF425	5.24
cg26664871	chr10	28032370	-0.07081	1.442	0.961	0.99	MKX	4.19
cg14576291	chr9	134526136	-0.04271	0.8697	0.961	0.99	RAPGEF1	37.99
cg00555420	chr4	16214868	0.04126	0.8402	0.961	0.99	TAPT1	69.98
cg05077452	chr4	53614727	0.02812	0.5726	0.961	0.99		34.83
cg13492600	chr19	6010231	-0.09536	1.942	0.961	0.99	RFX2	72.78
cg10046767	chr12	53297693	-0.01878	0.3824	0.961	0.99	KRT8	8.55
cg20404260	chr18	2917509	-0.03632	0.7397	0.961	0.99	LPIN2	82.3
cg06079062	chr3	108672412	0.1118	2.276	0.961	0.99	GUCA1C	60.74
cg09084462	chr10	27220234	-0.04852	0.9883	0.961	0.99	NCRNA00202	19.04
cg18695931	chr4	887295	0.04669	0.9509	0.961	0.99	GAK	78.82
cg00157034	chrX	151903752	0.2133	4.344	0.961	0.99	MAGEA12	58.71
cg21017077	chr20	61475182	-0.03769	0.7679	0.961	0.99	DPH3B	38.94
cg03946731	chr16	3028109	0.01519	0.3094	0.961	0.99	PKMYT1	93.66
cg27628312	chr7	142552171	0.007746	0.1579	0.961	0.99	EPHB6	2.5
cg13587665	chr3	128154244	0.0359	0.7316	0.961	0.99		33.94
cg18945794	chr4	3319669	0.02843	0.5794	0.961	0.99	RGS12	94.58
cg07621104	chr11	117668040	-0.1238	2.523	0.961	0.99	DSCAML1	23.51
cg12167564	chr1	236047034	-0.03169	0.6459	0.961	0.99		75.48
cg04042861	chr2	231989824	0.0684	1.394	0.961	0.99	HTR2B	63.42
cg03301331	chr1	229406681	-0.06654	1.357	0.961	0.99	RAB4A	24.04
cg15067376	chr9	139257843	0.02421	0.4937	0.961	0.99	DNLZ	9.78
cg27203560	chr3	193629645	0.04209	0.8584	0.961	0.99		50.87
cg27375378	chr17	77806402	0.02508	0.5115	0.961	0.99		7.68
cg22866749	chr12	42634807	-0.02178	0.4443	0.961	0.99		89.62
cg01486665	chr10	176774	-0.02638	0.538	0.961	0.99		90.57
cg19473056	chr3	41996898	0.01849	0.3772	0.961	0.99	ULK4	96.05
cg10055161	chr1	247449810	0.04342	0.8857	0.961	0.99		82.07
cg17609057	chr20	21500901	-0.1503	3.067	0.961	0.99		37.36
cg10688790	chr7	147591961	0.1416	2.888	0.961	0.99	MIR548F3	51.83
cg00455526	chr7	28996196	-0.003388	0.0691	0.961	0.99	TRIL	1.49
ch.13.1081090R	chr13	74268500	-0.04987	1.017	0.961	0.99	KLF12	41.86
cg13396019	chr1	220564510	0.02799	0.571	0.961	0.99		90.16
cg18946437	chr22	25335346	-0.03257	0.6645	0.961	0.99	TMEM211	29.06
cg11274659	chr2	240970624	0.08443	1.723	0.961	0.99	OR6B2	52.95
cg01866606	chr2	176950843	-0.1191	2.429	0.961	0.99		17.42
cg26535925	chr16	89233863	-0.0213	0.4346	0.961	0.99		6.36
cg23949574	chr2	240302855	0.03988	0.8138	0.961	0.99	HDAC4	86.54
cg02925872	chr6	30010005	-0.04093	0.8353	0.961	0.99	NCRNA00171	83.75
cg09495643	chr19	1132313	-0.1345	2.745	0.961	0.99	SBNO2	36.83
cg15918732	chr11	57364939	0.07078	1.445	0.961	0.99	SERPING1	76.8
cg08098402	chr16	89557869	-0.02097	0.4282	0.961	0.99	ANKRD11	6.52
cg17157725	chr22	45667757	-0.04556	0.9301	0.961	0.99		66.53
cg00170242	chr10	132859649	-0.06877	1.404	0.961	0.99		35.11
cg15976539	chr18	24445318	-0.07151	1.46	0.961	0.99	C18orf16	52.67
cg02312541	chr5	78912297	0.0442	0.9025	0.961	0.99	PAPD4	82.59
cg03759537	chr8	6484397	0.05	1.021	0.961	0.99	MCPH1	87.18
cg20860806	chr15	49267825	0.09176	1.874	0.961	0.99		68.24
cg18129178	chr5	148520854	0.05533	1.13	0.961	0.99	ABLIM3	27.45
cg11432069	chr21	47702262	-0.03728	0.7615	0.961	0.99	MCM3AP	93.19
cg11799529	chrX	135292566	0.1035	2.114	0.961	0.99	FHL1	53.69
cg07867360	chr4	6475156	-0.136	2.779	0.961	0.99	PPP2R2C	52.65
cg16296843	chr12	49947416	0.05197	1.062	0.961	0.99	KCNH3	47.03
cg08063160	chr2	238578376	0.0935	1.91	0.961	0.99	LRRFIP1	40.76
cg01350190	chr22	33196504	0.0539	1.101	0.961	0.99	SYN3	82.87
cg02532923	chr16	89110004	0.1086	2.219	0.961	0.99		49.92
cg03417191	chr3	183542750	-0.04845	0.9901	0.961	0.99	MAP6D1	4.33
cg04400030	chr15	64387986	-0.01192	0.2435	0.961	0.99	SNX1	5.18
cg17489748	chr10	117887197	0.1678	3.431	0.961	0.99	GFRA1	56.25
cg00847029	chr3	128206844	-0.003492	0.0714	0.961	0.99	GATA2	2.16
cg12746908	chr11	56392848	0.08839	1.808	0.961	0.99	OR8U8	23.64
cg17087232	chr15	75651821	-0.03221	0.6589	0.961	0.99	MAN2C1	89.38
cg05918715	chr13	26622819	0.1313	2.686	0.961	0.99	SHISA2	20.43
cg20215257	chr3	155394292	0.03111	0.6364	0.961	0.99	PLCH1	9.4
cg00533827	chr2	86163827	-0.03306	0.6762	0.961	0.99		74.28
cg11203538	chr5	16794797	0.01329	0.272	0.961	0.99	MYO10	97.25
cg06536159	chr1	15631449	0.1396	2.855	0.961	0.99	FHAD1	14.45
cg08076108	chr17	46026810	-0.01522	0.3113	0.961	0.99		7.08
cg08852035	chr6	7985346	-0.07704	1.576	0.961	0.99	MGC26597	67.04
cg12082202	chr22	21356477	0.00624	0.1277	0.961	0.99	FLJ39582	2.94
cg24420205	chr19	9546157	0.004208	0.0861	0.961	0.99	ZNF266	2.96
cg27332489	chr7	72985072	-0.03103	0.6349	0.961	0.99	TBL2	88.35
cg14193481	chr6	105850839	0.007366	0.1507	0.961	0.99	PREP	1.78
cg26624628	chr16	67457663	-0.04763	0.9748	0.961	0.99		25.18
cg06411724	chr7	15725477	0.07425	1.52	0.961	0.99	MEOX2	5.78
cg02276600	chr16	57937614	-0.07095	1.452	0.961	0.99	CNGB1	70.51
cg25448407	chr2	105191693	0.1189	2.434	0.961	0.99		52
cg05707655	chr17	908690	0.1262	2.582	0.961	0.99	ABR	75.41
cg02497868	chr13	49821858	0.01684	0.3447	0.961	0.99	CDADC1	5.58
cg04062190	chr7	86413438	-0.04315	0.8833	0.961	0.99	GRM3	12.93
cg12475092	chr5	84934437	-0.2927	5.992	0.961	0.99		39.36
cg00016127	chr11	56310671	0.1399	2.863	0.961	0.99	OR8U8	80.7
cg09504571	chr16	420755	-0.05845	1.197	0.961	0.99	MRPL28	16.89
cg03146649	chr16	57094643	0.118	2.416	0.961	0.99	NLRC5	50.03
cg12429629	chr15	93152363	-0.06577	1.347	0.961	0.99		58.35
cg16063925	chr7	5120418	-0.06457	1.322	0.961	0.99		31.29
cg08900106	chr2	173099800	-0.1559	3.192	0.961	0.99		15.21
cg18292664	chr11	20181877	-0.1188	2.433	0.961	0.99	DBX1	14.44
cg26923376	chr4	3616943	0.09054	1.854	0.961	0.99		70.07
cg06937391	chr16	33487438	-0.05111	1.047	0.961	0.99		88.43
cg23416788	chr21	47064307	-0.1284	2.631	0.961	0.99		35.47
cg16959486	chr3	39563230	0.1125	2.304	0.961	0.99	MOBP	75.01
cg26804891	chr16	2055242	0.022	0.4507	0.961	0.99	ZNF598	90.13
cg05014846	chr7	4794934	-0.01077	0.2206	0.961	0.99	FOXK1	95.53
cg26958777	chr17	80821225	-0.02293	0.4698	0.961	0.99	TBCD	90.18
cg04563775	chr1	43250411	0.04239	0.8686	0.961	0.99		96.51
cg18147098	chr1	212688916	0.04463	0.9145	0.961	0.99		23.33
cg19523085	chr21	28339477	-0.0101	0.2069	0.961	0.99	ADAMTS5	2.45
cg09042449	chr10	44064225	0.03406	0.698	0.961	0.99	ZNF239	88.41
cg01908874	chr14	50325983	-0.08618	1.766	0.961	0.99		65.33
cg10783584	chr11	3686892	0.02344	0.4805	0.961	0.99	CHRNA10	90.99
cg12778228	chr17	16341601	-0.0661	1.355	0.961	0.99	NCRNA00188	53.89
cg18609578	chr2	201170806	-0.009653	0.1978	0.961	0.99	SPATS2L	4.07
cg11613735	chrX	20137655	0.09747	1.998	0.961	0.99		47.46
cg09511126	chr10	100993597	-0.08975	1.839	0.961	0.99	HPSE2	38.34
cg16652531	chr4	189602185	0.105	2.151	0.961	0.99		86.86
cg02164153	chr5	172068145	0.03659	0.7502	0.961	0.99	NEURL1B	13.27
cg16110759	chr12	54330320	-0.09877	2.025	0.961	0.99		65.72
cg03976366	chr2	71057572	-0.06435	1.319	0.961	0.99	CD207	46.49
cg00554973	chr2	111925617	0.01251	0.2565	0.961	0.99	BCL2L11	94.44
cg17546623	chr10	94165278	0.03301	0.677	0.961	0.99		66.04
cg20304583	chr12	65003992	-0.003338	0.06846	0.961	0.99	RASSF3	1.86
cg06601203	chr10	112113375	0.04194	0.8602	0.961	0.99		49.71
cg04377609	chr3	9358914	0.03994	0.8192	0.961	0.99		61.19
cg24001314	chr1	2235655	0.0163	0.3344	0.961	0.99	SKI	98.12
cg18832632	chr19	44905782	-0.007991	0.1639	0.961	0.99	ZNF285A	2.79
cg26888630	chr16	842039	-0.01115	0.2288	0.961	0.99	CHTF18	94.5
cg06324635	chr11	8787892	0.02271	0.466	0.961	0.99	ST5	85.65
cg22176042	chr7	23221929	-0.00777	0.1595	0.961	0.99	NUPL2	2.96
cg02618733	chr19	1789460	-0.03536	0.7257	0.961	0.99	ATP8B3	12.99
cg27543672	chr1	84541035	-0.1132	2.323	0.961	0.99		76.35
cg00053755	chr5	139728711	-0.01471	0.3019	0.961	0.99		93.82
cg19003326	chr5	60720320	0.1283	2.633	0.961	0.99	ZSWIM6	53.88
cg08968872	chr7	46230848	-0.04676	0.9599	0.961	0.99		86.62
cg05955352	chr6	170754673	0.0714	1.466	0.961	0.99		55.36
cg10136560	chr4	140737518	-0.05046	1.036	0.961	0.99	MAML3	65.68
cg11397149	chr1	19397963	0.04916	1.009	0.961	0.99		67.2
cg04057288	chr9	130504189	-0.0267	0.5481	0.961	0.99	SH2D3C	34.55
cg20002843	chr1	204338373	-0.02964	0.6086	0.961	0.99	LOC127841	81.38
cg12637106	chr6	78360341	-0.06984	1.434	0.961	0.99		24.27
cg21178548	chr17	48207167	-0.01323	0.2717	0.961	0.99	SAMD14	6.03
cg13748577	chr7	148787770	0.01908	0.3919	0.961	0.99	ZNF786	7.42
cg25688060	chr20	11874866	0.05137	1.055	0.961	0.99	BTBD3	74.7
cg12118504	chr6	33265393	-0.03331	0.6842	0.961	0.99	RGL2	16.88
cg04616566	chr15	72020560	-0.04001	0.8221	0.961	0.99	THSD4	93.03
cg15734454	chr4	96678053	0.1624	3.336	0.961	0.99		55.83
cg05423100	chr4	3736042	-0.116	2.383	0.961	0.99		69.17
cg07390791	chr2	239464827	-0.07863	1.616	0.961	0.99		41.91
cg07137519	chr10	131688736	-0.07534	1.548	0.961	0.99	EBF3	80.49
cg03088525	chr16	19421907	-0.01945	0.3997	0.961	0.99	TMC5	9.8
cg02785814	chr11	44338707	0.03892	0.8	0.961	0.99		5.9
cg25887789	chr12	41581414	-0.1019	2.094	0.961	0.99	PDZRN4	54.03
cg05134918	chr12	132603531	-0.02773	0.57	0.961	0.99	EP400NL	91.9
cg00511674	chr16	78080068	0.02132	0.4382	0.961	0.99		7.98
cg04452432	chr16	57406511	-0.04172	0.8577	0.961	0.99	CX3CL1	70.4
cg18031326	chr11	68079681	0.04961	1.02	0.961	0.99	LRP5	19.73
cg05976652	chr10	63661316	0.01697	0.349	0.961	0.99	ARID5B	6.87
cg27406823	chr2	236164597	-0.1009	2.075	0.961	0.99		28.66
cg17573301	chr5	72732265	-0.05362	1.103	0.961	0.99		72.35
cg06002952	chr11	129013349	0.08158	1.678	0.961	0.99	RICS	31.2
cg05018671	chr8	27146760	0.008317	0.1711	0.961	0.99	TRIM35	97.44
cg16434098	chr5	167181836	0.04552	0.9364	0.961	0.99	ODZ2	91.42
cg05431626	chr13	80054976	0.02724	0.5604	0.961	0.99	NDFIP2	8.48
cg08314208	chr16	67682810	0.09334	1.92	0.961	0.99	RLTPR	28.94
cg21697381	chr17	33759957	-0.1005	2.067	0.961	0.99	SLFN12	60.83
cg27151651	chr10	70940724	-0.01847	0.38	0.961	0.99	SUPV3L1	7.08
cg16226106	chr20	61150516	0.1135	2.335	0.961	0.99	MIR1-1	53.35
cg09685182	chr3	130236037	-0.1588	3.268	0.961	0.99		11.5
cg04672650	chr10	96943563	0.04007	0.8245	0.961	0.99		26.55
cg02756676	chr17	1958206	-0.006153	0.1266	0.961	0.99	HIC1	3.24
cg14431476	chr3	113822413	-0.1031	2.121	0.961	0.99		67.99
cg20429350	chr1	3140623	-0.1118	2.302	0.961	0.99	PRDM16	39.01
cg06568401	chr4	42089384	-0.04882	1.005	0.961	0.99	SLC30A9	89.74
cg08968034	chr4	3022836	0.04253	0.8755	0.961	0.99	GRK4	27.91
cg14229611	chr6	46097650	0.01186	0.2443	0.961	0.99	ENPP4	3.8
cg21164242	chr4	4250161	-0.01012	0.2084	0.961	0.99	TMEM128	2.56
cg19762797	chr3	194782764	-0.01546	0.3183	0.961	0.99		94.68
cg13185046	chr6	32165321	0.03625	0.7465	0.961	0.99	NOTCH4	57.32
cg19082496	chr1	33899352	-0.05225	1.076	0.961	0.99		78.77
cg05272790	chr11	117800276	-0.04474	0.9214	0.961	0.99	TMPRSS13	21.33
cg22874802	chr1	16477614	0.04371	0.9003	0.961	0.99	EPHA2	69.01
cg04696808	chr16	34257170	0.2196	4.524	0.961	0.99		39.4
cg09161043	chr1	53068834	0.0417	0.8591	0.961	0.99	GPX7	75.7
cg01485413	chr7	143042124	0.0382	0.7871	0.961	0.99	CLCN1	84.51
cg10632000	chr19	42806201	-0.01224	0.2521	0.961	0.99	PRR19	4.42
cg09730672	chr8	86157838	-0.162	3.338	0.961	0.99	CA13	16.02
cg19866594	chr8	73848457	0.1216	2.506	0.961	0.99	KCNB2	59.33
cg09828634	chr21	31859610	0.1143	2.356	0.961	0.99	KRTAP19-2	77.92
cg15031983	chr6	28510376	0.007606	0.1568	0.961	0.99		3.49
cg01383228	chrX	124336658	0.1428	2.944	0.961	0.99		19.6
cg14101302	chr6	72596557	-0.2192	4.52	0.961	0.99	RIMS1	24.49
cg23676798	chr7	91763850	0.01003	0.2068	0.961	0.99	CYP51A1	4.4
cg20674635	chr20	44640803	-0.07569	1.561	0.961	0.99	MMP9	14.46
cg24776350	chr17	7757236	-0.04364	0.8997	0.961	0.99	KDM6B	90.21
cg08189280	chr2	50578420	0.1216	2.507	0.961	0.99	NRXN1	33.76
cg25474358	chr3	139107739	0.03955	0.8155	0.961	0.99	COPB2	13.6
cg00324366	chr8	32199183	-0.1661	3.425	0.961	0.99	NRG1	47.38
cg12233418	chr18	77493288	0.01428	0.2944	0.961	0.99	CTDP1	93.48
cg07105440	chr3	50648946	-0.01069	0.2205	0.961	0.99	CISH	3.8
cg26781728	chr16	1434993	-0.01456	0.3004	0.961	0.99		94.25
cg24450073	chr21	47013203	-0.1989	4.102	0.961	0.99		70.9
cg12510724	chr12	6484607	-0.06106	1.26	0.961	0.99	SCNN1A	60.55
cg01487661	chr7	63643277	-0.1178	2.43	0.961	0.99		49.7
cg04195548	chr4	1206004	-0.01791	0.3696	0.961	0.99	CTBP1	92.12
cg24523758	chr2	181845005	-0.02425	0.5005	0.961	0.99	UBE2E3	7.16
cg25420614	chr17	48911313	-0.01865	0.3848	0.961	0.99	WFIKKN2	92.94
cg25317631	chr11	44541905	0.03031	0.6255	0.961	0.99		78.54
cg01789463	chr5	177031478	0.01942	0.4007	0.961	0.99	B4GALT7	92.65
cg00246840	chr13	76267059	-0.01304	0.269	0.961	0.99	LMO7	94.04
cg07197053	chr16	88728852	-0.009513	0.1963	0.961	0.99	MGC23284	4
cg08348461	chr2	135208138	0.01447	0.2986	0.961	0.99	LOC151162	92.77
cg02133350	chr7	6014034	-0.04056	0.8374	0.961	0.99	PMS2	82.62
cg02758674	chr11	33795236	-0.03199	0.6605	0.961	0.99	FBXO3	14
cg23327734	chr10	102121420	-0.007321	0.1512	0.961	0.99	SCD	96.32
cg10101680	chr14	93770551	-0.02622	0.5413	0.961	0.99	BTBD7	89.57
cg20534662	chr5	149158530	0.02981	0.6156	0.961	0.99	PPARGC1B	84.98
cg11058229	chr14	97089082	0.05007	1.034	0.962	0.99		77.12
cg07719786	chr1	159785918	-0.08516	1.759	0.962	0.99	FCRL6	59.3
cg06311422	chr6	56406336	0.06742	1.392	0.962	0.99	DST	49.37
cg24072166	chr1	55529107	0.04845	1.001	0.962	0.99	PCSK9	84.29
cg03313676	chr20	62526047	0.003696	0.07634	0.962	0.99	DNAJC5	2.08
cg15872437	chr3	37804282	0.06142	1.269	0.962	0.99	ITGA9	77.5
cg01097696	chr13	53426032	-0.194	4.008	0.962	0.99		25.91
cg05687194	chr16	84178061	-0.00351	0.0725	0.962	0.99	HSDL1	1.7
cg25206536	chr4	11369007	-0.1086	2.243	0.962	0.99	MIR572	27.17
cg08279194	chr1	18536457	0.1038	2.144	0.962	0.99	IGSF21	58.19
cg02973693	chr16	73085092	-0.04874	1.007	0.962	0.99	ZFHX3	80.49
cg09747829	chr6	69348055	0.03746	0.774	0.962	0.99	BAI3	7.7
cg00434461	chr5	92905860	-0.09539	1.971	0.962	0.99	FLJ42709	79.34
cg11927233	chr5	170816542	0.06272	1.296	0.962	0.99	NPM1	56.52
cg08369014	chr2	25809988	0.03413	0.7053	0.962	0.99	DTNB	35.23
cg08821747	chr4	39641752	-0.03303	0.6827	0.962	0.99	C4orf34	85.54
cg09297626	chr8	2212410	-0.03064	0.6332	0.962	0.99		7.56
cg25968469	chr10	49687287	-0.02636	0.5447	0.962	0.99	ARHGAP22	88.55
cg19104784	chr15	81616677	-0.005969	0.1234	0.962	0.99	STARD5	2.93
cg11378101	chr11	94826095	0.04881	1.009	0.962	0.99	ENDOD1	65.49
cg10717869	chr1	205780912	0.03681	0.7609	0.962	0.99	SLC41A1	75.36
cg00185004	chr17	55752472	0.005856	0.1211	0.962	0.99	MSI2	97.87
cg10960055	chr6	28664226	0.04402	0.9101	0.962	0.99		57.51
cg06053173	chr3	140696586	-0.02242	0.4636	0.962	0.99	SLC25A36	95.67
cg10033694	chr2	139272578	-0.05621	1.162	0.962	0.99	SPOPL	48.17
cg12298259	chr5	12636281	-0.04993	1.032	0.962	0.99		85.55
cg24168641	chr15	74219645	-0.007367	0.1523	0.962	0.99	LOXL1	2.93
cg16418734	chr1	1720537	0.03491	0.7221	0.962	0.99	GNB1	50.28
cg14213406	chr7	149393376	-0.07358	1.522	0.962	0.99		25.6
cg15583058	chr9	139305771	0.02104	0.4352	0.962	0.99	SDCCAG3	9.85
cg03484490	chr10	97454076	-0.04938	1.021	0.962	0.99	TCTN3	15.53
cg01959848	chr11	57480394	0.005619	0.1162	0.962	0.99	TMX2	3.04
cg15963913	chr14	104196003	-0.01823	0.3771	0.962	0.99	ZFYVE21	91.65
cg10182418	chr4	38858536	-0.05108	1.057	0.962	0.99	TLR6	11.67
cg11940973	chr5	145939975	0.09446	1.954	0.962	0.99		57.96
cg05059438	chr16	31383049	-0.04378	0.9059	0.962	0.99	ITGAX	37.31
cg26992415	chr11	94533087	-0.01392	0.288	0.962	0.99	AMOTL1	95.89
cg09927508	chr17	72733290	0.003101	0.06417	0.962	0.99	RAB37	1.53
cg17008164	chr15	31507824	-0.02949	0.6103	0.962	0.99		9.92
cg20933586	chr14	24608199	0.03682	0.762	0.962	0.99	FAM158A	76.02
cg14671004	chr19	39227758	0.01659	0.3434	0.962	0.99	CAPN12	9.25
cg14016390	chr16	1146277	-0.0549	1.136	0.962	0.99	C1QTNF8	47.7
cg14159673	chr4	189956378	-0.1111	2.3	0.962	0.99		85.78
cg14498074	chr13	45992574	-0.006635	0.1374	0.962	0.99	SLC25A30	3.37
cg07330718	chr11	118927777	0.005035	0.1042	0.962	0.99	HYOU1	2.54
cg16416165	chr4	3325029	0.1204	2.492	0.962	0.99	RGS12	78.2
cg13092108	chr1	26857284	0.05257	1.088	0.962	0.99	RPS6KA1	61.66
cg06026755	chr15	42839559	0.01118	0.2315	0.962	0.99	LRRC57	94.05
cg01782132	chr16	28936054	0.01041	0.2155	0.962	0.99	RABEP2	6.62
cg00022101	chr10	129079552	-0.01316	0.2726	0.962	0.99	DOCK1	93.79
cg16768320	chr17	57966691	-0.0118	0.2445	0.962	0.99	TUBD1	95.06
cg18064842	chr5	14874549	-0.02783	0.5763	0.962	0.99		93.24
cg03076855	chr6	85132322	0.0421	0.8719	0.962	0.99		9.19
cg19967800	chr7	133811828	-0.1759	3.644	0.962	0.99	LRGUK	24.3
cg03508390	chr3	124120796	0.04774	0.9888	0.962	0.99	KALRN	33.8
cg08261666	chr17	8066251	-0.007481	0.155	0.962	0.99	VAMP2	1.92
cg06637550	chr22	37585337	-0.02897	0.6001	0.962	0.99	C1QTNF6	11.53
cg16454130	chr7	73245439	0.03225	0.6681	0.962	0.99	CLDN4	27.59
cg13689073	chr5	154093260	-0.05111	1.059	0.962	0.99	LARP1	69.86
cg12140595	chr2	220093941	-0.01938	0.4015	0.962	0.99	ANKZF1	3.64
cg08530760	chr3	47887839	-0.01642	0.3402	0.962	0.99	DHX30	91.58
cg05486207	chr2	32268313	-0.05845	1.211	0.962	0.99		84.5
cg10674704	chrX	23353620	0.1569	3.251	0.962	0.99	PTCHD1	24.91
cg18845578	chr2	240003174	-0.03044	0.6307	0.962	0.99	HDAC4	91.75
cg07456585	chr14	74704714	0.1502	3.113	0.962	0.99	VSX2	23.6
cg08564527	chr16	67571988	0.05455	1.131	0.962	0.99	FAM65A	17.25
cg11249902	chr17	77783207	-0.04287	0.8885	0.962	0.99		33.44
cg05648345	chr19	10662621	0.003896	0.08076	0.962	0.99	ATG4D	98.29
cg18281525	chr20	60882762	0.0655	1.358	0.962	0.99	ADRM1	79.53
cg05461270	chr6	28574608	0.05991	1.242	0.962	0.99		75.43
cg14596823	chr7	77409087	0.1013	2.099	0.962	0.99	RSBN1L	79.82
cg04222920	chr7	17980717	-0.03331	0.6906	0.962	0.99	SNX13	9.53
cg02811312	chr21	44299689	-0.003083	0.06391	0.962	0.99	WDR4	1.31
cg13774080	chrX	134156809	0.06885	1.428	0.962	0.99	FAM127C	26.67
cg27295042	chr1	10738569	0.03981	0.8254	0.962	0.99	CASZ1	89.11
cg23338650	chr6	30712303	-0.007128	0.1478	0.962	0.99	IER3	3.46
cg04304639	chr17	73836075	0.05465	1.133	0.962	0.99	UNC13D	89.49
cg09011891	chr5	134526752	-0.05569	1.155	0.962	0.99		49.45
cg22785492	chr11	35542580	0.01287	0.267	0.962	0.99	PAMR1	94.24
cg05956769	chr12	48552248	-0.02395	0.4968	0.962	0.99	ASB8	90.52
cg24989181	chr20	30781821	0.03351	0.6951	0.962	0.99	PLAGL2	76.49
cg06908474	chr11	34460516	-0.01036	0.2149	0.962	0.99	CAT	2.2
cg00224807	chr2	238065650	0.1324	2.746	0.962	0.99		37.8
cg08314660	chr11	394199	-0.05397	1.12	0.962	0.99	PKP3	41.24
cg16564824	chr20	10199536	-0.01985	0.4119	0.962	0.99	SNAP25	4.14
ch.4.133369014F	chr4	133149564	-0.00527	0.1094	0.962	0.99		2.85
cg22660370	chr8	64132778	-0.02162	0.4487	0.962	0.99		11.12
cg19624425	chr14	61721650	-0.03634	0.7542	0.962	0.99		84.34
cg04267436	chr14	77608303	0.04629	0.9607	0.962	0.99	ZDHHC22	7.6
cg03325931	chr10	28968928	0.05131	1.065	0.962	0.99	BAMBI	15
cg26820168	chr8	124217896	-0.05311	1.103	0.962	0.99	FAM83A	62.27
cg11266863	chr5	115599680	0.06115	1.269	0.962	0.99	COMMD10	86.08
cg19988428	chr9	132479640	-0.06	1.245	0.962	0.99	PRRX2	84.43
cg03150753	chr8	93652253	0.1112	2.308	0.962	0.99		62.24
cg22905282	chr10	100175540	-0.0316	0.6561	0.962	0.99	PYROXD2	15.08
cg19595956	chr6	26204675	-0.01779	0.3694	0.962	0.99	HIST1H4E	7.81
cg10752753	chr5	33984930	0.01235	0.2564	0.962	0.99	SLC45A2	4.68
cg16261114	chr15	99551997	0.02594	0.5386	0.962	0.99	LOC145814	88.88
cg01305421	chr12	102874286	-0.06421	1.333	0.962	0.99	IGF1	73.27
cg24371534	chr1	3384929	-0.02297	0.477	0.962	0.99	ARHGEF16	98.54
cg04921578	chr13	101143257	0.05275	1.096	0.962	0.99	PCCA	32.78
cg06002305	chr5	178591479	0.08991	1.868	0.962	0.99	ADAMTS2	60.69
cg12281517	chr4	153576804	-0.01138	0.2365	0.962	0.99	TMEM154	94.18
cg00958781	chr5	140018929	-0.003254	0.06759	0.962	0.99	TMCO6	1.64
cg04768425	chr10	124222884	0.06409	1.332	0.962	0.99	HTRA1	45.13
cg07689920	chr11	73356316	-0.04444	0.9233	0.962	0.99	PLEKHB1	40.63
cg00667938	chr1	38231146	0.1013	2.105	0.962	0.99	EPHA10	26.05
cg26386044	chr2	136740676	-0.04971	1.033	0.962	0.99	DARS	84.81
cg00815117	chr17	27085788	0.004877	0.1014	0.962	0.99	C17orf63	98.4
cg24004330	chr1	150241653	0.002972	0.06178	0.962	0.99	APH1A	1.53
cg05349646	chr14	88934340	0.02074	0.431	0.962	0.99	PTPN21	95.07
cg12614789	chr15	76638473	-0.1143	2.376	0.962	0.99		13.49
cg12456800	chr5	140165938	0.09108	1.894	0.962	0.99	PCDHA1	19.06
cg15877425	chr7	130357453	0.04013	0.8344	0.962	0.99	TSGA13	85.14
cg00956350	chr1	28975167	0.0092	0.1913	0.962	0.99	RNU11	4.63
cg12323980	chr10	70480919	0.003343	0.0695	0.962	0.99	CCAR1	1.74
cg03519011	chr6	12342070	-0.05989	1.245	0.962	0.99		58.09
cg12219570	chr2	174086439	0.04569	0.9501	0.962	0.99	ZAK	85.93
cg22637837	chr5	140730092	-0.169	3.515	0.962	0.99	PCDHGB1	66.68
cg17215154	chr7	2644645	0.0156	0.3244	0.962	0.99	IQCE	93
cg17012154	chr7	2275030	-0.0155	0.3224	0.962	0.99	FTSJ2	94.01
cg14127336	chr14	96180319	0.04862	1.011	0.962	0.99	TCL1A	45.38
cg06907069	chr2	148602698	-0.02001	0.4162	0.962	0.99	ACVR2A	6.24
cg12233790	chrX	10126321	-0.1121	2.333	0.962	0.99	CLCN4	25.56
cg23643980	chr6	37592975	0.08034	1.672	0.962	0.99		12.42
cg12168219	chr21	47831534	0.04369	0.909	0.962	0.99	PCNT	58.82
cg25500616	chr2	131800227	-0.06138	1.277	0.962	0.99	ARHGEF4	51.79
cg25043633	chr6	170061104	-0.01805	0.3757	0.962	0.99	WDR27	95.65
cg00529027	chrX	151806225	-0.07576	1.577	0.962	0.99	GABRQ	11.27
cg10583204	chr11	1299477	0.01728	0.3597	0.962	0.99	TOLLIP	93.67
cg07419680	chrX	134429972	-0.1522	3.168	0.962	0.99	ZNF75D	47.89
cg16413445	chr16	75659884	0.02041	0.425	0.962	0.99		92.32
cg24733530	chr8	24799771	0.05692	1.185	0.962	0.99		5.56
cg18454510	chr6	40363184	-0.03955	0.8236	0.962	0.99	LRFN2	81.2
cg14576896	chr15	35046650	-0.1243	2.589	0.962	0.99	GJD2	20.29
cg09240095	chr12	70759304	0.02027	0.422	0.962	0.99	KCNMB4	5.07
cg26810336	chrX	28605742	0.1923	4.006	0.962	0.99	IL1RAPL1	42.25
cg04055847	chr7	100487800	-0.005813	0.1211	0.962	0.99	UFSP1	3.02
cg25285237	chr1	43296491	-0.02367	0.4933	0.962	0.99	ERMAP	92.78
cg01352108	chr11	64058878	-0.02151	0.4484	0.962	0.99	KCNK4	14.73
cg14341310	chr3	15297023	-0.03855	0.8034	0.962	0.99	SH3BP5	89.62
cg24592500	chr1	2863801	-0.1003	2.092	0.962	0.99		53.03
cg10929024	chr22	38713608	0.0517	1.078	0.962	0.99	CSNK1E	13.84
cg15246895	chr17	17672475	-0.03206	0.6684	0.962	0.99	RAI1	70.76
cg24016448	chr3	11607988	0.02697	0.5623	0.962	0.99	VGLL4	79.76
cg16465012	chr4	3527577	-0.03696	0.7708	0.962	0.99	LRPAP1	85.11
cg08461899	chr1	245739559	0.03895	0.8122	0.962	0.99	KIF26B	92.44
cg06436510	chr8	95566223	0.01323	0.276	0.962	0.99	KIAA1429	4.57
cg25079544	chr17	71308681	-0.01438	0.2999	0.962	0.99	CDC42EP4	4.88
cg10246450	chr16	72970503	-0.02781	0.5801	0.962	0.99	ZFHX3	88.31
cg01447174	chr11	33214297	-0.03852	0.8036	0.962	0.99		81.08
cg02699436	chr5	1950842	-0.1135	2.369	0.962	0.99		77.95
cg00012203	chr2	219082015	0.003851	0.08034	0.962	0.99	ARPC2	1.56
cg13413755	chr9	94186957	-0.004527	0.09446	0.962	0.99	NFIL3	2.31
cg10467711	chr1	234350327	-0.06447	1.345	0.962	0.99	SLC35F3	13.15
cg20651389	chr19	55549842	0.0526	1.098	0.962	0.99	GP6	69.89
cg22181664	chr1	86934325	0.05821	1.215	0.962	0.99	CLCA1	54.45
cg22429911	chr5	34686500	0.136	2.839	0.962	0.99	RAI14	75.74
cg06702600	chr2	168189841	0.1083	2.259	0.962	0.99		53.96
cg05267444	chr8	11627012	0.007709	0.1609	0.962	0.99	NEIL2	3.99
cg07310849	chr2	130512158	0.03478	0.7261	0.962	0.99		90.59
cg22481632	chr20	23066944	0.04222	0.8815	0.962	0.99	CD93	70.74
cg11702274	chr1	54060214	-0.006961	0.1453	0.962	0.99	GLIS1	97.39
cg08306955	chr6	25137971	-0.0478	0.9982	0.962	0.99	CMAH	83.43
cg04014805	chr3	73834503	-0.06737	1.407	0.962	0.99		85.75
cg23696864	chr17	67449345	0.0271	0.566	0.962	0.99	MAP2K6	89
cg26862620	chr16	70323425	-0.006692	0.1398	0.962	0.99	AARS	3.34
cg12082048	chr2	5576195	0.121	2.528	0.962	0.99		36.48
cg13981329	chr14	24025037	0.003733	0.07798	0.962	0.99	THTPA	1.97
cg26797722	chr6	15432551	0.05979	1.249	0.962	0.99	JARID2	56.29
cg09896544	chr15	37204174	-0.05117	1.069	0.962	0.99	MEIS2	20.06
cg00378313	chr13	74779339	-0.07884	1.648	0.962	0.99		35.25
cg14203721	chr19	52266642	-0.06819	1.425	0.962	0.99	FPR2	85.53
cg21513316	chr14	101532296	-0.05622	1.175	0.962	0.99	MIR410	42.97
cg12664207	chr15	76196150	0.002836	0.05926	0.962	0.99	FBXO22	1.18
cg06935361	chr13	32964454	-0.03148	0.6578	0.962	0.99	BRCA2	90.52
cg11907972	chr22	18504177	0.01717	0.3588	0.962	0.99	MICAL3	92.86
cg11854917	chr15	56657615	-0.003835	0.08015	0.962	0.99	TEX9	1.8
cg11090139	chr17	6347791	0.03795	0.7933	0.962	0.99	FAM64A	5.34
cg12401679	chr10	135270766	-0.09997	2.09	0.962	0.99	LOC619207	73.88
cg22752827	chr6	109449575	-0.02313	0.4835	0.962	0.99	C6orf182	92.91
ch.11.2040533F	chr11	98261760	-0.03848	0.8043	0.962	0.99		6.57
cg21911343	chr3	46672436	-0.04298	0.8985	0.962	0.99		58.9
cg17590101	chrX	48327749	0.1108	2.317	0.962	0.99	SLC38A5	76.86
cg01251476	chr9	77566080	-0.03511	0.7341	0.962	0.99	C9orf40	90.78
cg14673932	chr3	183872926	-0.007353	0.1538	0.962	0.99	DVL3	2.64
cg12076931	chr9	139427171	-0.08981	1.878	0.962	0.99	NOTCH1	68.39
cg22215678	chr18	19191718	0.05753	1.203	0.962	0.99	SNRPD1	15.49
cg11465442	chr8	11832261	-0.05225	1.093	0.962	0.99	DEFB136	21.71
cg13977434	chrX	68048117	-0.09418	1.97	0.962	0.99	EFNB1	15.46
cg09473585	chr3	62305519	0.04802	1.004	0.962	0.99	C3orf14	83.52
cg17251713	chr18	61443038	-0.09677	2.024	0.962	0.99	SERPINB7	52.36
cg17124430	chr19	793925	-0.003515	0.07351	0.962	0.99		98.56
cg09107603	chr4	39560775	0.04896	1.024	0.962	0.99	C4orf34	83.95
cg22523619	chr1	182575642	0.06509	1.361	0.962	0.99		91.15
cg14837974	chr14	21110908	0.03728	0.7797	0.962	0.99	OR6S1	63.9
cg10575075	chr10	31288634	-0.06209	1.299	0.962	0.99	ZNF438	78.36
cg19198386	chr12	89811742	-0.04368	0.9138	0.962	0.99		62.81
cg25666433	chr6	28367279	0.05822	1.218	0.962	0.99	ZSCAN12	5.04
cg20789700	chr4	40589108	0.04463	0.9337	0.962	0.99	RBM47	44.12
cg00018828	chr16	1245911	0.07341	1.536	0.962	0.99	CACNA1H	32.23
cg02443089	chr14	50052765	-0.006361	0.1331	0.962	0.99	RPS29	2.92
cg21068293	chr15	74496576	-0.05146	1.077	0.962	0.99	STRA6	61.03
cg01456491	chr15	41064500	0.02967	0.6209	0.962	0.99	C15orf62	80.32
cg23741781	chr4	186455966	0.1067	2.233	0.962	0.99	PDLIM3	12.25
cg17078152	chr3	19191785	0.1087	2.275	0.962	0.99	KCNH8	61.42
cg13945880	chr5	171008055	-0.05406	1.132	0.962	0.99		63.96
cg14566214	chr10	71389654	-0.007534	0.1577	0.962	0.99	C10orf35	3.25
cg10364513	chr1	165414379	0.09176	1.921	0.962	0.99	RXRG	9.64
cg01932361	chr16	86985993	-0.1007	2.109	0.962	0.99		34.74
cg09243037	chr7	112120799	0.03106	0.6503	0.962	0.99	C7orf53	86.14
cg16456087	chr3	16343197	-0.03777	0.791	0.962	0.99	OXNAD1	75.88
cg26807731	chr16	46655402	0.003627	0.07595	0.962	0.99	SHCBP1	2.62
cg08968635	chr6	28129556	-0.01459	0.3056	0.962	0.99	ZNF389	6.31
cg19412900	chr2	176990595	0.03682	0.7712	0.962	0.99		56.84
cg27478961	chr21	27944586	0.1128	2.363	0.962	0.99	CYYR1	45.07
cg13132370	chr17	46830260	-0.06379	1.336	0.962	0.99		8.63
cg08942269	chr11	64137747	0.01604	0.3361	0.962	0.99	RPS6KA4	94.15
cg10155101	chr2	97423319	0.02703	0.5662	0.962	0.99		85.93
cg19516733	chr12	113830907	-0.05047	1.057	0.962	0.99	SDS	24.76
cg00533749	chr1	9992130	-0.06619	1.387	0.962	0.99	LZIC	70.94
cg25341268	chr2	37734390	0.05067	1.061	0.962	0.99		86.5
cg24347994	chr1	91192657	0.06228	1.305	0.962	0.99		60.59
cg09547081	chr6	32941066	-0.0412	0.8631	0.962	0.99	BRD2	14.24
cg01396065	chr3	193789440	-0.0207	0.4337	0.962	0.99		8.47
cg23434090	chr11	5019849	0.1213	2.542	0.962	0.99	OR51L1	56.75
cg14707006	chr5	87982684	-0.1299	2.721	0.962	0.99		25.18
cg15234271	chr19	35531411	0.04909	1.029	0.962	0.99	HPN	72.41
cg06423920	chr3	62359420	-0.0685	1.435	0.962	0.99	FEZF2	13.4
cg15006396	chr3	101546859	0.02358	0.4941	0.962	0.99	FAM55C	5.53
cg22465362	chr5	172123494	0.03654	0.7657	0.962	0.99		83.09
cg00498219	chr2	142416800	0.05651	1.184	0.962	0.99	LRP1B	87.68
cg02396891	chr7	93222734	-0.1072	2.247	0.962	0.99		70.38
cg22749810	chr17	78237389	0.04123	0.8642	0.962	0.99	RNF213	62.11
cg18801459	chr3	149751621	0.08198	1.719	0.962	0.99		56.14
cg04299808	chr16	11770053	-0.04196	0.8796	0.962	0.99	SNN	84.22
cg17861230	chr19	18343901	-0.01678	0.3518	0.962	0.99	PDE4C	3.84
cg10456459	chr12	22843015	-0.03938	0.8258	0.962	0.99	ETNK1	91.84
cg14348967	chr4	10160060	0.07528	1.579	0.962	0.99		18.64
cg04444959	chr16	88744842	-0.08002	1.679	0.962	0.99	MGC23284	45.68
cg16895792	chr1	9711653	0.008102	0.1699	0.962	0.99	PIK3CD	4.23
cg23087358	chr2	121745872	0.05637	1.182	0.962	0.99	GLI2	30.62
cg27265032	chr16	19535085	0.01081	0.2269	0.962	0.99	CP110	5.18
cg23535310	chr17	18286644	-0.04229	0.8872	0.962	0.99	EVPLL	9.45
cg02106941	chr8	24772137	-0.1155	2.423	0.962	0.99	NEFM	30.23
cg04738301	chr12	96184580	0.09926	2.082	0.962	0.99	NTN4	4.46
cg21461300	chr13	114830702	-0.09094	1.908	0.962	0.99	RASA3	7.13
cg00331032	chr22	38339972	-0.02037	0.4274	0.962	0.99	C22orf23	89.29
cg23693749	chr18	76399434	0.04207	0.8828	0.962	0.99		21.42
cg12419239	chr15	22955408	-0.0154	0.323	0.962	0.99	CYFIP1	93.64
cg13791644	chr10	119794366	-0.03333	0.6994	0.962	0.99	RAB11FIP2	84.28
cg19754746	chr6	31795171	0.01429	0.3	0.962	0.99	HSPA1B	4.8
cg17175984	chr15	90292730	-0.01054	0.2212	0.962	0.99		94.7
cg05267204	chr2	55360999	-0.06815	1.43	0.962	0.99		66.1
cg10996596	chr10	102998762	0.1409	2.957	0.962	0.99		20.09
cg07186154	chr2	108603244	-0.1295	2.719	0.962	0.99	SLC5A7	18.31
cg08344493	chr11	133735550	-0.1031	2.163	0.962	0.99		63.99
cg22380353	chr13	42537904	-0.0271	0.5689	0.962	0.99		85.09
cg03958863	chr17	72363500	0.07999	1.679	0.962	0.99	GPR142	40.65
cg19018581	chr11	80817878	-0.1172	2.46	0.962	0.99		73.95
cg07134541	chr12	132956322	0.08221	1.726	0.962	0.99		50.56
cg00246980	chr12	12966231	-0.003122	0.06556	0.962	0.99	DDX47	1.59
cg16755475	chr16	4802990	-0.004824	0.1013	0.962	0.99	ZNF500	97.85
cg26796670	chr2	232469021	0.02617	0.5499	0.962	0.99		13.55
cg08961832	chr11	279185	-0.04736	0.9951	0.962	0.99	NLRP6	39.8
cg20909645	chr8	99985049	-0.07048	1.481	0.962	0.99		84.35
cg18154158	chr15	25307169	-0.1017	2.138	0.962	0.99	SNORD116-5	87.99
cg25652821	chr10	81007060	-0.04154	0.873	0.962	0.99	ZMIZ1	76.23
cg10644647	chr8	105520501	-0.1251	2.629	0.962	0.99	LRP12	67.53
cg14070204	chr3	134124226	-0.009937	0.2089	0.962	0.99		95.11
cg15872458	chr12	54784747	0.06041	1.27	0.962	0.99	ZNF385A	45.12
cg04838988	chr8	70984437	0.126	2.648	0.962	0.99	PRDM14	24.19
cg14755414	chr2	9531144	0.06713	1.411	0.962	0.99	ASAP2	74.81
cg25919202	chr6	142468350	0.003953	0.08312	0.962	0.99	VTA1	1.64
cg03673737	chr7	87974733	0.02335	0.4908	0.962	0.99		8.13
cg14186245	chr7	155914047	-0.07478	1.572	0.962	0.99		40.22
cg00653650	chr10	102245802	0.02469	0.5192	0.962	0.99		82.33
cg08072487	chr4	3233786	0.01083	0.2278	0.962	0.99	HTT	95.28
cg06861889	chr15	93374874	0.02937	0.6176	0.962	0.99		9.27
cg13126315	chr14	75230509	0.008155	0.1715	0.962	0.99	YLPM1	4.13
cg06428163	chr13	96204856	-0.008955	0.1883	0.962	0.99	CLDN10	4.12
cg21400296	chr2	133587191	0.1014	2.134	0.962	0.99	NCKAP5	38.99
cg12799739	chr3	97595056	-0.04201	0.8837	0.962	0.99	CRYBG3	84.63
cg13976876	chr1	192778160	-0.003684	0.07749	0.962	0.99	RGS2	1.66
cg25731553	chr15	101715276	-0.0309	0.65	0.962	0.99		83.5
cg19811761	chr19	57019022	-0.08219	1.729	0.962	0.99	ZNF471	6.45
cg09948350	chr2	70189092	-0.01347	0.2834	0.962	0.99	ASPRV1	93.26
cg18736105	chr6	164061538	-0.02209	0.4647	0.962	0.99		93.31
cg25722983	chr1	36840028	0.0409	0.8606	0.962	0.99	STK40	71.36
cg20581674	chr3	24887420	-0.06002	1.263	0.962	0.99		44.66
cg07636225	chr11	63466987	0.0658	1.385	0.962	0.99	RTN3	55.71
cg11096063	chr10	130083937	-0.09233	1.943	0.962	0.99		37.06
cg02434051	chr19	54848878	0.04132	0.8697	0.962	0.99	LILRA4	23.91
cg10772022	chr19	53030780	0.1089	2.293	0.962	0.99	ZNF808	19.85
cg26301565	chr3	194117261	0.06291	1.324	0.962	0.99	GP5	53.86
cg06742978	chr12	50451907	0.01522	0.3204	0.962	0.99	ACCN2	4.9
cg14463311	chr10	73475747	-0.02667	0.5615	0.962	0.99	C10orf105	90.07
cg17389677	chr3	44518859	0.006396	0.1347	0.962	0.99	ZNF445	3.24
cg21356179	chr17	73974861	0.003275	0.06896	0.962	0.99	C17orf106	1.81
cg19798170	chr11	44995362	-0.02536	0.5342	0.962	0.99	LOC221122	91.41
cg13200482	chr21	47064462	-0.1233	2.597	0.962	0.99		72.06
cg25823710	chr6	31603183	0.02501	0.5267	0.962	0.99	BAT2	89.44
cg09903879	chr12	13348386	-0.02391	0.5036	0.962	0.99	EMP1	93.8
cg06287707	chrX	88002281	0.03779	0.7962	0.962	0.99	CPXCR1	10.06
cg25564443	chr19	51538315	-0.0583	1.228	0.962	0.99	KLK12	30.19
cg14442746	chr14	56264572	-0.03653	0.7697	0.962	0.99	C14orf34	75.09
cg02085786	chr7	16797770	-0.08321	1.753	0.962	0.99	TSPAN13	80.39
cg12587213	chr1	206589868	-0.03803	0.8015	0.962	0.99	SRGAP2	77.74
cg06815950	chr12	111619455	0.09865	2.079	0.962	0.99	CUX2	77.42
cg00551313	chr6	32521737	-0.1239	2.61	0.962	0.99	HLA-DRB6	37.9
cg20187308	chr10	347459	0.02184	0.4603	0.962	0.99	DIP2C	92.76
cg07175582	chr1	219361962	-0.09259	1.952	0.962	0.99	LYPLAL1	78.71
cg13251292	chr14	94790112	-0.1308	2.759	0.962	0.99	SERPINA6	68.64
cg27330830	chr19	14598341	0.03161	0.6665	0.962	0.99	GIPC1	84.42
cg08732456	chr1	2020870	-0.02228	0.4699	0.962	0.99	PRKCZ	94.14
cg17091049	chr1	1860127	0.1056	2.227	0.962	0.99		64.89
cg25798600	chr6	29454954	-0.064	1.35	0.962	0.99	MAS1L	20.38
cg06533529	chr10	88412972	-0.03309	0.6979	0.962	0.99	OPN4	84.13
cg04832557	chr13	101194666	0.01314	0.277	0.962	0.99		93.88
cg14851460	chr1	20235923	0.03274	0.6905	0.962	0.99	OTUD3	90.9
cg20086597	chr1	243265317	-0.1871	3.947	0.962	0.99	LOC731275	69.36
cg04524433	chr16	88924729	0.02442	0.515	0.962	0.99	TRAPPC2L	78.79
cg11212038	chr17	59940826	-0.01959	0.4132	0.962	0.99	BRIP1	3.99
cg18854413	chr6	32268374	-0.05821	1.228	0.962	0.99	C6orf10	79.65
cg00682103	chr8	141554380	0.00468	0.09876	0.962	0.99	EIF2C2	97.77
cg20414015	chr4	140907113	-0.02103	0.4439	0.962	0.99	MAML3	90.83
cg11863406	chr13	91825667	0.03844	0.8113	0.962	0.99		91.94
cg11863248	chr7	132937434	-0.02377	0.5017	0.962	0.99	EXOC4	91.06
cg03129103	chr7	70599643	-0.1222	2.579	0.962	0.99	WBSCR17	40.5
cg17809353	chr2	20386466	0.04202	0.887	0.962	0.99		75.06
cg06404175	chr20	3052692	-0.1769	3.735	0.962	0.99	OXT	59.74
cg09635874	chr13	98952518	-0.02994	0.6322	0.962	0.99	FARP1	75.35
cg20608085	chr11	45943130	0.03888	0.8209	0.962	0.99	GYLTL1B	29.3
cg18181703	chr17	76354621	-0.06768	1.429	0.962	0.99	SOCS3	35.81
cg02690710	chr9	137483839	0.102	2.153	0.962	0.99		78.64
cg02058632	chrX	30906829	-0.01859	0.3927	0.962	0.99	MAP3K7IP3	8.39
cg27083466	chr6	168417061	-0.06253	1.32	0.962	0.99	KIF25	93.15
cg11336061	chr1	25254149	-0.07293	1.54	0.962	0.99	RUNX3	77.27
cg04189838	chr10	96523347	0.08529	1.801	0.962	0.99	CYP2C19	86.53
cg09982918	chr22	26137852	0.05331	1.126	0.962	0.99	MYO18B	26.31
cg14683730	chr6	33146120	0.05165	1.091	0.962	0.99	COL11A2	77.82
cg23302570	chr2	139538601	0.139	2.937	0.962	0.99	NXPH2	20.88
cg19877683	chr17	80969515	-0.03875	0.8185	0.962	0.99	B3GNTL1	85.66
cg04870639	chr10	51488973	0.006396	0.1351	0.962	0.99		1.86
cg26097271	chr14	71067346	0.007708	0.1628	0.962	0.99	MED6	4.11
cg12973936	chr19	45755125	0.02182	0.4609	0.962	0.99	MARK4	9.68
cg10521567	chr2	44646510	-0.01569	0.3315	0.962	0.99	C2orf34	92.45
cg07973390	chr4	184365087	-0.0122	0.2577	0.962	0.99	CDKN2AIP	4.63
cg05166317	chr7	158857428	0.0432	0.9128	0.962	0.99	VIPR2	80.1
cg14654471	chr1	5937169	-0.1448	3.061	0.962	0.99	NPHP4	90.74
cg16415825	chr10	133872532	-0.1045	2.209	0.962	0.99		39.49
cg01841828	chr16	69166849	0.005431	0.1148	0.962	0.99	CHTF8	2.71
cg18249107	chr10	134996319	-0.1312	2.774	0.962	0.99	KNDC1	52.61
cg08800461	chr2	168570439	0.1607	3.398	0.962	0.99		62.68
cg18346402	chr2	233412831	-0.1617	3.418	0.962	0.99	TIGD1	63.72
cg09887323	chr1	6348460	-0.02816	0.5954	0.962	0.99	ACOT7	81.08
ch.17.4249285F	chr17	4302536	-0.02573	0.544	0.962	0.99		9.5
cg03770952	chr19	46475804	0.1418	2.997	0.962	0.99	NOVA2	35.13
cg24838043	chr17	4870582	-0.02654	0.5612	0.962	0.99	SPAG7	5.7
cg07533176	chr7	73870209	-0.02452	0.5185	0.962	0.99	GTF2IRD1	90.58
cg18172051	chr1	29189940	-0.04981	1.053	0.962	0.99	OPRD1	92.65
cg19468883	chr12	121198447	-0.0431	0.9116	0.962	0.99		45.24
cg24146288	chr15	42302342	-0.125	2.643	0.962	0.99	PLA2G4E	64.02
cg13676538	chr4	8399320	-0.03366	0.7121	0.962	0.99	ACOX3	80.54
cg00619497	chr13	48878736	0.01517	0.3211	0.962	0.99	RB1	5.59
cg06759993	chr6	144065203	-0.04494	0.9511	0.962	0.99	PHACTR2	54.85
cg02311588	chr17	8301697	0.1378	2.916	0.962	0.99	RNF222	72.6
cg24092307	chr3	146187126	-0.05158	1.092	0.962	0.99	PLSCR2	10.86
cg14169740	chr9	139132818	-0.01448	0.3065	0.962	0.99	QSOX2	95.81
cg26483809	chr15	90377257	0.01477	0.3125	0.962	0.99	AP3S2	93.2
cg17345994	chr11	57567448	0.06987	1.479	0.962	0.99	CTNND1	44.82
cg14507137	chr6	158980977	-0.01772	0.3751	0.962	0.99	TMEM181	7.19
cg04046427	chr10	75254985	-0.01322	0.2798	0.962	0.99	PPP3CB	6.63
cg15607103	chr6	53167650	-0.0524	1.109	0.962	0.99	ELOVL5	22.97
cg20600845	chr10	64578939	-0.02956	0.6258	0.962	0.99	EGR2	6.3
cg10375954	chr1	6419608	-0.04839	1.025	0.962	0.99	ACOT7	63.31
cg26986937	chr7	14029421	-0.02334	0.4942	0.962	0.99	ETV1	2.19
cg12184541	chr11	3012310	0.008768	0.1857	0.962	0.99	NAP1L4	4.46
cg00827210	chr8	1427491	0.1633	3.459	0.962	0.99		56.85
cg20087457	chr10	96442154	0.05672	1.201	0.962	0.99	CYP2C18	83.71
cg10495207	chr19	49223834	-0.03354	0.7104	0.962	0.99	MAMSTR	19.39
cg09714315	chr2	149310951	0.1654	3.504	0.962	0.99		45.87
cg15202134	chr7	42958269	-0.01451	0.3074	0.962	0.99	PSMA2	94.26
cg13762082	chr5	31640096	0.04268	0.904	0.962	0.99		23.3
cg12762547	chr2	217277354	-0.003392	0.07187	0.962	0.99	SMARCAL1	1.83
cg22691505	chr7	6312217	-0.02276	0.4823	0.962	0.99	CYTH3	5.76
cg01282418	chr7	129591517	0.009711	0.2058	0.962	0.99	UBE2H	4.54
cg05679489	chrX	148552714	-0.03521	0.746	0.962	0.99		3.35
cg05389374	chr11	61194856	-0.0456	0.9662	0.962	0.99	CPSF7	86.59
cg11980090	chr6	30181771	-0.147	3.114	0.962	0.99	TRIM26	13.89
cg21546347	chr19	38806874	0.01181	0.2504	0.962	0.99	YIF1B	4.93
cg15857627	chr12	131174829	0.08852	1.876	0.962	0.99		37.35
cg14002287	chr11	77757287	-0.009022	0.1913	0.962	0.99		3.53
cg03846022	chr16	2652948	0.06552	1.389	0.963	0.99	PDPK1	76.71
cg01807946	chr17	80205481	0.02717	0.5761	0.963	0.99	CSNK1D	89.14
cg24033491	chr1	181382830	0.1589	3.369	0.963	0.99		55.46
cg24678732	chr3	40889142	-0.01923	0.4077	0.963	0.99		21.99
cg13109300	chr12	49488587	-0.003788	0.08032	0.963	0.99	DHH	1.89
cg02316506	chr3	42694803	0.03734	0.7919	0.963	0.99	ZBTB47	59.59
cg09180977	chr1	22453144	-0.02368	0.5021	0.963	0.99	WNT4	90.97
cg19388050	chr11	2562647	-0.06371	1.351	0.963	0.99	KCNQ1	70.23
cg02245794	chr8	38585881	0.01007	0.2135	0.963	0.99	TACC1	3.57
cg27247650	chr10	94333961	-0.02313	0.4906	0.963	0.99	IDE	6.34
cg17872658	chr17	78856861	-0.01821	0.3863	0.963	0.99	RPTOR	88.45
cg21354912	chr18	61472145	0.04219	0.895	0.963	0.99	SERPINB7	83.84
cg16041981	chr13	114057379	0.005579	0.1184	0.963	0.99		98.51
cg17773020	chr10	104178670	0.02133	0.4526	0.963	0.99	PSD	5.09
cg02836478	chr17	46652501	0.03848	0.8164	0.963	0.99	HOXB3	84.52
cg03800065	chr10	134808159	0.05357	1.136	0.963	0.99		40.2
cg18820063	chr10	90814440	-0.03745	0.7946	0.963	0.99		89.84
cg03697136	chr17	46703879	-0.07058	1.498	0.963	0.99	HOXB9	17.14
cg14724613	chr7	86273429	0.1072	2.276	0.963	0.99	GRM3	42.45
cg24593060	chr3	186285356	-0.00768	0.163	0.963	0.99	TBCCD1	3.75
cg02857557	chr10	121578561	0.09258	1.965	0.963	0.99	INPP5F	76.46
cg14131555	chr13	113977481	-0.01188	0.252	0.963	0.99	LAMP1	94.8
cg15565576	chr22	50451108	0.03008	0.6383	0.963	0.99	IL17REL	23.88
cg16591404	chr20	588057	-0.02932	0.6223	0.963	0.99	TCF15	84.07
cg22538778	chr12	63294404	-0.07538	1.6	0.963	0.99	PPM1H	15.84
cg22355224	chr13	49168127	-0.03613	0.7669	0.963	0.99		61.34
cg13048723	chr13	44786667	0.01763	0.3743	0.963	0.99		90.27
cg22586569	chr7	5524963	0.01171	0.2485	0.963	0.99	FBXL18	93.59
cg08274821	chr1	214557901	-0.05073	1.077	0.963	0.99	PTPN14	88.91
cg24860812	chr18	35142895	-0.1139	2.42	0.963	0.99	BRUNOL4	58.48
cg21936550	chr7	72992722	-0.004631	0.09835	0.963	0.99	TBL2	2.4
cg16004911	chr4	48782551	0.01138	0.2416	0.963	0.99	FRYL	4.65
cg09004691	chr11	46741405	-0.008333	0.177	0.963	0.99	F2	97.93
cg16950487	chr6	166797061	-0.007532	0.16	0.963	0.99	BRP44L	2.97
cg12810886	chr4	70512759	-0.1524	3.237	0.963	0.99	UGT2A1	59.22
cg03809954	chr10	21801394	0.03927	0.8341	0.963	0.99		85.28
cg21785145	chr17	48635853	0.0476	1.011	0.963	0.99		46.94
cg10043253	chr17	6616425	0.09683	2.057	0.963	0.99	SLC13A5	13.63
cg14398228	chr14	97329920	-0.07101	1.508	0.963	0.99	VRK1	75.01
cg16626760	chr6	41621322	0.0401	0.8519	0.963	0.99	MDFI	37.14
cg10081681	chr10	105219068	-0.03598	0.7645	0.963	0.99	CALHM1	86.49
cg15858059	chr1	154543819	-0.1181	2.51	0.963	0.99	CHRNB2	51.33
cg14950044	chr20	49457327	-0.05515	1.172	0.963	0.99	BCAS4	48.51
cg11585357	chr6	52794869	-0.02964	0.6298	0.963	0.99		93.57
cg27077106	chr16	57481227	0.01097	0.2331	0.963	0.99	CIAPIN1	5.38
cg10651600	chr8	57906543	-0.01493	0.3172	0.963	0.99	IMPAD1	5.97
cg22009751	chr2	240271276	-0.01725	0.3666	0.963	0.99	HDAC4	92.44
cg09359820	chr16	2570417	0.009435	0.2005	0.963	0.99	AMDHD2	1.63
cg15828613	chr11	8714324	-0.3139	6.671	0.963	0.99		61.95
cg01427436	chr4	174240175	0.04626	0.9834	0.963	0.99	GALNT7	9.26
cg27531571	chr17	77905160	0.04697	0.9986	0.963	0.99		79.66
cg20906345	chr11	67797922	-0.007292	0.155	0.963	0.99	NDUFS8	4.21
cg03691549	chr12	53443911	-0.03949	0.8397	0.963	0.99	TENC1	58.08
cg18954144	chr2	5896473	0.1375	2.924	0.963	0.99		72.27
cg18069268	chr12	106480756	-0.01471	0.3127	0.963	0.99	NUAK1	95.07
cg08579962	chr2	445224	-0.03788	0.8056	0.963	0.99		83.6
cg13422654	chr15	40990874	0.01013	0.2155	0.963	0.99	RAD51	94.83
cg11368502	chr20	61447490	-0.04872	1.036	0.963	0.99	COL9A3	12.81
cg03259212	chr11	94609627	-0.03712	0.7895	0.963	0.99	AMOTL1	76.87
cg03439815	chr1	92949666	0.05092	1.083	0.963	0.99	GFI1	8.07
cg05624064	chr8	1150875	-0.2091	4.448	0.963	0.99		77.85
cg00563858	chr5	153735395	0.02502	0.5322	0.963	0.99	GALNT10	90.41
cg01191815	chr15	63084959	0.005588	0.1189	0.963	0.99	TLN2	98.32
cg13574121	chr1	148855760	0.05328	1.134	0.963	0.99		10.12
cg07710560	chr12	3602069	0.09375	1.995	0.963	0.99	PRMT8	10.51
cg07685736	chr22	21320014	-0.09494	2.02	0.963	0.99	AIFM3	91.72
cg01362115	chr15	68075218	-0.02641	0.562	0.963	0.99	MAP2K5	80.2
cg17850055	chr2	239403239	-0.04032	0.858	0.963	0.99		86.63
cg14392843	chr2	33428629	0.01822	0.3877	0.963	0.99	LTBP1	93.6
cg21173440	chr5	55008212	-0.02319	0.4935	0.963	0.99	SLC38A9	16.84
cg14739661	chr7	4788601	-0.02455	0.5226	0.963	0.99	FOXK1	88.97
cg17148503	chr6	136227579	-0.06374	1.357	0.963	0.99	PDE7B	77.59
cg24334833	chr11	57223277	-0.05654	1.203	0.963	0.99		58.24
cg14168941	chr9	140716770	0.01063	0.2262	0.963	0.99	EHMT1	94.88
cg04885396	chr16	16067359	-0.02308	0.4913	0.963	0.99	ABCC1	92.15
cg00156802	chrX	19358457	0.04909	1.045	0.963	0.99		87.93
cg16202093	chr10	134659548	-0.1325	2.821	0.963	0.99		57.7
cg27484512	chr7	102585030	-0.05235	1.115	0.963	0.99	FBXL13	87.87
cg01194538	chr22	43043270	0.05098	1.086	0.963	0.99	CYB5R3	71.87
cg04227254	chr6	31856329	0.00939	0.2	0.963	0.99	EHMT2	95.62
cg24316255	chr21	45753677	0.03951	0.8414	0.963	0.99	C21orf2	87.51
cg04343794	chr1	1142132	-0.06397	1.363	0.963	0.99	TNFRSF18	24.95
cg08935526	chr4	25030010	0.03696	0.7873	0.963	0.99	LGI2	81.88
cg10210120	chr6	56259526	-0.02582	0.5501	0.963	0.99		90.69
cg05898174	chr4	22389706	0.01957	0.4169	0.963	0.99	GPR125	94.4
cg14301635	chr6	31895203	0.04195	0.8937	0.963	0.99	C2	76.26
cg04492847	chr16	28550525	0.04695	1	0.963	0.99	NUPR1	65.79
cg22803868	chr17	27045164	-0.04018	0.8561	0.963	0.99	RAB34	66.83
cg22942846	chr1	161646918	0.04603	0.9808	0.963	0.99	FCGR2B	88.89
cg12236702	chr11	123122685	-0.03432	0.7314	0.963	0.99		73.56
cg01598367	chr6	28888395	-0.01213	0.2584	0.963	0.99	TRIM27	94.07
cg26822986	chr18	21199691	0.1248	2.659	0.963	0.99	ANKRD29	28.61
cg17206772	chr11	115765072	-0.04663	0.994	0.963	0.99		19.68
cg07114422	chr1	2183438	0.05966	1.272	0.963	0.99	SKI	46.69
cg02471319	chr12	4647845	0.01252	0.2669	0.963	0.99	RAD51AP1	4.38
cg16531222	chr12	11816105	0.08946	1.908	0.963	0.99	ETV6	67.17
cg03955409	chr16	3184277	-0.007452	0.1589	0.963	0.99	ZNF213	3.62
cg04735773	chr8	47156401	0.08145	1.737	0.963	0.99		82.45
cg17974185	chr20	36323340	-0.05286	1.127	0.963	0.99	CTNNBL1	61.91
cg07970658	chr7	2314896	-0.006269	0.1337	0.963	0.99	SNX8	97.1
cg24039962	chr1	172507360	0.03586	0.7652	0.963	0.99	C1orf9	88.92
cg00567190	chr1	211556508	0.04247	0.9062	0.963	0.99	C1orf97	4.48
cg02253440	chr7	97911390	0.01795	0.383	0.963	0.99	BRI3	8.23
cg19954286	chr6	167536056	-0.1033	2.205	0.963	0.99	CCR6	63.87
cg20965469	chr2	100266111	-0.04546	0.9704	0.963	0.99	AFF3	87.45
cg22242764	chr15	93631623	-0.02612	0.5576	0.963	0.99	RGMA	4.11
cg00385471	chr17	72733521	0.008925	0.1905	0.963	0.99	RAB37	3.9
cg22758454	chr17	16570483	0.05898	1.259	0.963	0.99		4.38
cg09874271	chr7	104624356	-0.1814	3.872	0.963	0.99		27.19
cg09343667	chr2	206572056	-0.02944	0.6286	0.963	0.99	NRP2	57.44
cg07392137	chr1	185044114	0.06547	1.398	0.963	0.99	RNF2	82.98
cg15923298	chr1	153541104	0.004866	0.1039	0.963	0.99		3.14
cg19826211	chr10	30348638	0.003411	0.07282	0.963	0.99	KIAA1462	1.48
cg18107409	chr14	102228802	0.008957	0.1912	0.963	0.99	PPP2R5C	5
cg11025757	chr17	73738713	0.003721	0.07946	0.963	0.99	ITGB4	98.04
cg07022478	chr10	133743223	0.04858	1.037	0.963	0.99		84.08
cg27462210	chr21	44905012	0.02728	0.5826	0.963	0.99		88.69
cg00008695	chr8	960721	-0.0898	1.919	0.963	0.99		42.54
cg21334045	chr12	24709862	-0.09615	2.054	0.963	0.99	SOX5	33.78
cg09491120	chr6	1394986	0.08943	1.911	0.963	0.99	FOXF2	52.03
cg17534916	chr2	202949183	0.02822	0.603	0.963	0.99		16.35
cg04717211	chr6	170494406	-0.03455	0.7384	0.963	0.99		82.93
cg21929600	chr19	58326051	0.04158	0.8888	0.963	0.99	ZNF552	4.4
cg08692688	chr20	30220503	0.0214	0.4574	0.963	0.99		93.97
cg23468045	chr5	12669584	0.01833	0.3919	0.963	0.99		92.33
cg04092685	chr1	25577229	0.06615	1.414	0.963	0.99		51.07
cg22050733	chr1	17287205	-0.06448	1.378	0.963	0.99	CROCC	17.32
cg14449918	chr19	49472879	0.02954	0.6315	0.963	0.99	GYS1	86.45
cg11881391	chr10	76281814	-0.1317	2.816	0.963	0.99	ADK	74.72
cg05423712	chr8	605100	-0.1078	2.305	0.963	0.99		83.36
cg16523740	chr16	73322541	-0.1001	2.139	0.963	0.99		46.72
cg05093811	chr3	58059919	-0.03055	0.6532	0.963	0.99	FLNB	87.19
cg25669494	chr5	43014287	0.009772	0.2089	0.963	0.99		94.9
cg14270612	chr9	133738235	0.01071	0.229	0.963	0.99	ABL1	95.43
cg17950410	chr6	30686902	0.03118	0.6667	0.963	0.99	TUBB	85.25
cg03570332	chr19	54959757	-0.01022	0.2186	0.963	0.99	LENG8	3.82
cg16121685	chr1	162467625	-0.01487	0.3179	0.963	0.99	UHMK1	3.67
cg06818484	chr8	145051287	-0.0252	0.5389	0.963	0.99	PLEC1	4.32
cg13859757	chr9	137993615	-0.05811	1.243	0.963	0.99	OLFM1	37.46
cg10239978	chr6	89671881	0.03158	0.6755	0.963	0.99	RNGTT	91.1
cg05438708	chr16	81520178	0.03448	0.7375	0.963	0.99	CMIP	87.98
cg23594114	chr7	129845338	-0.009421	0.2015	0.963	0.99	TMEM209	3.54
cg04402948	chr12	117613954	0.02686	0.5746	0.963	0.99	FBXO21	85.72
cg18174246	chr2	43454224	0.004381	0.09374	0.963	0.99	ZFP36L2	2.57
cg17911788	chr17	44343683	0.0652	1.395	0.963	0.99		10.44
cg14811319	chr6	88757392	0.1421	3.041	0.963	0.99	SPACA1	40.14
cg04060356	chr20	52226170	-0.06164	1.319	0.963	0.99		72.04
cg05074709	chr3	30733753	-0.02063	0.4416	0.963	0.99	TGFBR2	88.54
cg11115577	chrX	25017926	-0.07289	1.56	0.963	0.99		84.87
cg07707687	chr16	19076745	0.03989	0.8537	0.963	0.99		85.05
cg15982419	chr18	9474707	-0.03159	0.6761	0.963	0.99	RALBP1	11.54
cg16503933	chr6	105958178	0.07513	1.608	0.963	0.99		58.97
cg15668538	chr17	15931082	-0.04676	1.001	0.963	0.99	TTC19	68.69
cg01287012	chr5	95954300	-0.007451	0.1595	0.963	0.99		98.29
cg00009053	chr11	61283865	0.02707	0.5795	0.963	0.99	SYT7	89.83
cg24114822	chr1	84542225	-0.1248	2.673	0.963	0.99		69.05
cg24864576	chr18	74499573	0.1585	3.395	0.963	0.99		24.17
cg24882307	chr6	29999852	-0.01268	0.2716	0.963	0.99	NCRNA00171	94.72
cg18920858	chr17	64617748	-0.04265	0.9135	0.963	0.99	PRKCA	81.53
cg06877423	chr6	152200760	0.1735	3.716	0.963	0.99	ESR1	37.34
cg16678014	chr16	66781270	-0.01526	0.3268	0.963	0.99	DYNC1LI2	93.43
cg10479097	chr15	35259506	-0.03245	0.695	0.963	0.99	AQR	88.31
cg20973743	chr15	49447782	-0.02189	0.4689	0.963	0.99	COPS2	11.59
cg03729566	chr7	1059678	0.04402	0.9432	0.963	0.99	C7orf50	92.85
cg25084393	chrX	16729926	-0.06137	1.315	0.963	0.99	CTPS2	76.91
cg27598979	chr13	37495632	-0.02916	0.6248	0.963	0.99	SMAD9	86.6
cg21819211	chr6	3267990	0.01658	0.3552	0.963	0.99	PSMG4	91.28
cg21006760	chr6	45355380	0.03075	0.6589	0.963	0.99	RUNX2	89.28
cg14222607	chr8	21967298	-0.03309	0.7093	0.963	0.99	NUDT18	4.6
cg09911314	chr19	39299581	-0.0192	0.4115	0.963	0.99	LGALS4	94.33
cg21167493	chr5	10568922	-0.05181	1.111	0.963	0.99	ANKRD33B	27.87
cg21252596	chr6	71277126	0.008916	0.1911	0.963	0.99	C6orf57	4.39
cg15774391	chr17	40439628	0.04632	0.9931	0.963	0.99	STAT5A	55.19
cg19633390	chr13	110381307	-0.07736	1.658	0.963	0.99		47.66
cg16576811	chr18	55888640	0.02645	0.5671	0.963	0.99	NEDD4L	14.88
cg03960908	chr1	19178112	-0.1099	2.355	0.963	0.99	TAS1R2	53.58
cg01748414	chr6	2698014	-0.09913	2.125	0.963	0.99	MYLK4	56.27
cg17598334	chr2	33700917	-0.01441	0.3089	0.963	0.99	RASGRP3	5.79
cg01520297	chr10	134456336	0.005262	0.1128	0.963	0.99	INPP5A	97.47
cg19540408	chr2	232456289	0.06479	1.389	0.963	0.99	C2orf57	56.79
cg21004982	chr1	171106319	0.06649	1.426	0.963	0.99	FMO6P	80.89
cg19146902	chr11	47516584	0.05458	1.171	0.963	0.99	CUGBP1	72.31
cg01570885	chr6	3849272	0.0939	2.014	0.963	0.99	FAM50B	44.54
cg16545438	chr14	59260097	-0.2015	4.323	0.963	0.99		59.8
cg08998953	chr11	118901842	-0.006381	0.1369	0.963	0.99	SLC37A4	2.73
cg05825928	chr11	68193809	0.005586	0.1199	0.963	0.99	LRP5	97.9
cg14325029	chr10	121212218	0.009108	0.1954	0.963	0.99	GRK5	97.87
cg04065880	chr12	133142070	0.006254	0.1342	0.963	0.99	FBRSL1	97.49
cg08083213	chr3	50325579	-0.01284	0.2756	0.963	0.99	IFRD2	93.49
cg17525102	chr14	29236221	-0.09337	2.004	0.963	0.99	FOXG1	11.19
cg15107349	chr2	70121099	-0.01846	0.3964	0.963	0.99	SNRNP27	7.3
cg17149911	chr2	69812277	-0.3232	6.94	0.963	0.99	AAK1	59.01
cg12375722	chr5	140729719	-0.1392	2.989	0.963	0.99	PCDHGA2	28.08
cg09495739	chr11	45939619	-0.004536	0.09739	0.963	0.99	PEX16	2.43
cg25390165	chr7	27184188	-0.07888	1.694	0.963	0.99	HOXA5	30.11
cg21917866	chr17	56431493	0.04134	0.8876	0.963	0.99	RNF43	72.22
cg23509889	chr20	30310603	-0.009777	0.2099	0.963	0.99	BCL2L1	3.02
cg05647430	chr16	23196129	0.07037	1.511	0.963	0.99	SCNN1G	34.35
cg10107529	chr4	15344779	0.09137	1.962	0.963	0.99	C1QTNF7	71.17
cg24726466	chr22	41681654	-0.005139	0.1104	0.963	0.99	RANGAP1	1.93
cg11920122	chr18	11751556	-0.08329	1.789	0.963	0.99	GNAL	18.64
cg01716600	chr2	201828277	-0.004449	0.09554	0.963	0.99	ORC2L	1.47
cg13533935	chr8	11416365	0.03803	0.8168	0.963	0.99	BLK	7.4
cg22970017	chrX	140270501	-0.1414	3.037	0.963	0.99	LDOC1	36.37
cg24390590	chr15	101991512	-0.04797	1.03	0.963	0.99	PCSK6	87.06
cg08699631	chr16	74782152	0.07038	1.512	0.963	0.99	FA2H	87.02
cg09075327	chr8	18708915	0.03967	0.8522	0.963	0.99	PSD3	52.69
cg22645574	chr7	1258449	-0.06644	1.427	0.963	0.99		68.03
cg17514665	chr17	1657533	-0.007477	0.1606	0.963	0.99	SERPINF2	97.73
cg08414021	chr3	184607877	-0.0665	1.429	0.963	0.99	VPS8	87.48
cg04994217	chr9	89764015	-0.02865	0.6156	0.963	0.99	C9orf170	88.88
cg19800336	chr11	622175	-0.05667	1.218	0.963	0.99	MUPCDH	78.02
cg25096282	chr2	25468074	-0.02801	0.6019	0.963	0.99	DNMT3A	83.39
cg10218510	chr16	88453688	-0.05751	1.236	0.963	0.99		33.3
cg19001226	chr2	177053345	0.04756	1.022	0.963	0.99	HOXD1	3.59
cg23937382	chr19	58549531	-0.06524	1.403	0.963	0.99	ZSCAN1	34.11
cg13685506	chr5	11851713	-0.05949	1.279	0.963	0.99	CTNND2	19.67
cg03553897	chr17	72969503	0.03591	0.7721	0.963	0.99	C17orf28	74.74
cg08809713	chr5	98109470	0.008047	0.1731	0.963	0.99	RGMB	2.65
cg15936861	chr12	130276151	0.1597	3.436	0.963	0.99	TMEM132D	48.46
cg10392721	chr14	71107931	0.01525	0.3281	0.963	0.99	TTC9	5.7
cg02984790	chr21	48090128	0.1195	2.571	0.963	0.99		54.86
cg17986701	chr20	44574422	0.03073	0.6611	0.963	0.99	PCIF1	84.99
cg06057528	chr5	71757960	0.04193	0.9021	0.963	0.99	ZNF366	74.34
cg01310543	chr8	692834	-0.02083	0.4482	0.963	0.99		92.8
cg19432393	chr18	47018917	-0.01635	0.3518	0.963	0.99	RPL17	8.77
cg06967016	chr1	12039049	0.01612	0.347	0.963	0.99	MFN2	91.9
cg25506432	chr7	27184065	-0.08874	1.91	0.963	0.99	HOXA5	13.64
cg22807576	chr3	69172551	-0.03473	0.7474	0.963	0.99	LMOD3	88.38
cg18441837	chr21	34847942	0.02031	0.4371	0.963	0.99	TMEM50B	89.39
cg17566118	chr10	8095797	-0.00423	0.09105	0.963	0.99	FLJ45983	2.21
cg16143325	chr3	141495473	0.04972	1.07	0.963	0.99		72.55
cg02469095	chr8	99960921	-0.04167	0.8969	0.963	0.99	OSR2	66.28
cg15981305	chr5	87981894	-0.06871	1.479	0.963	0.99	LOC645323	10.83
cg08099065	chr3	31952278	-0.01485	0.3198	0.963	0.99	OSBPL10	93.82
cg21205776	chr6	33136933	-0.0673	1.449	0.963	0.99	COL11A2	49.04
cg08446539	chr12	25541565	0.04709	1.014	0.963	0.99		78.19
cg17655614	chr16	68770944	-0.0334	0.7192	0.963	0.99	CDH1	14.35
cg14805932	chr2	241401799	0.02233	0.4808	0.963	0.99	GPC1	90.62
cg19541998	chr5	3768144	0.1175	2.529	0.963	0.99		75.38
cg10778971	chr14	94577101	0.05271	1.135	0.963	0.99	IFI27	54.88
cg09227934	chr3	107805635	0.02072	0.4461	0.963	0.99	CD47	88.3
cg13575011	chr19	16022472	-0.1051	2.264	0.963	0.99		53.9
cg00008737	chr19	51021200	0.08506	1.832	0.963	0.99	LRRC4B	42.55
cg01716603	chr17	37029974	0.04455	0.9596	0.963	0.99	LASP1	80.32
cg04591230	chr13	23898864	0.07946	1.712	0.963	0.99	SGCG	26.51
cg04415978	chr9	26956302	-0.005793	0.1248	0.963	0.99	IFT74	2.51
cg20719980	chr2	36616441	-0.03224	0.6945	0.963	0.99	CRIM1	14.44
cg00356774	chr6	26313412	-0.005332	0.1149	0.963	0.99		3.41
cg23507802	chr3	13914731	-0.0475	1.023	0.963	0.99	WNT7A	75.15
cg16651780	chr16	81037892	0.03072	0.662	0.963	0.99	C16orf61	10.44
cg13369939	chr19	57352176	0.05593	1.205	0.963	0.99	ZIM2	56.09
cg06966613	chr16	85542891	0.01937	0.4174	0.963	0.99		89.96
cg07383076	chr16	48266305	0.01997	0.4303	0.963	0.99	ABCC11	91.39
cg04619437	chr7	156464370	-0.01143	0.2462	0.963	0.99	RNF32	96.25
cg23425324	chr12	26986193	-0.006438	0.1387	0.963	0.99	ITPR2	3.53
cg20442599	chr6	108479500	0.02484	0.5354	0.963	0.99		2.41
cg23726404	chr2	173349918	-0.02132	0.4596	0.963	0.99	ITGA6	91.7
cg12138514	chr19	14625610	-0.01867	0.4023	0.963	0.99	DNAJB1	91.19
cg13557031	chr9	131909876	-0.009619	0.2073	0.963	0.99	PPP2R4	94.91
cg14512363	chr1	68298086	0.008722	0.188	0.963	0.99	GNG12	3.77
cg16399144	chr17	74102620	-0.02179	0.4698	0.963	0.99		91.75
cg11377088	chr13	73301103	-0.008708	0.1877	0.963	0.99	C13orf37	2.91
cg27296341	chr6	154485839	0.06131	1.322	0.963	0.99	IPCEF1	25.22
cg00223681	chr2	177024117	-0.1072	2.311	0.963	0.99		33.81
cg11791921	chr2	9546189	0.04049	0.8734	0.963	0.99	ITGB1BP1	77.64
cg22379574	chr13	45915321	0.003017	0.06508	0.963	0.99	TPT1	1.62
cg07147063	chr16	67260764	0.004762	0.1028	0.963	0.99	TMEM208	2.67
cg10087754	chr7	2678263	-0.06467	1.395	0.963	0.99	TTYH3	31.95
cg20756245	chr4	1201588	0.05134	1.108	0.963	0.99	LOC100130872	73.01
cg07440264	chr11	33744977	0.01618	0.3491	0.963	0.99	CD59	4.82
cg08680417	chr15	50716372	-0.005517	0.1191	0.963	0.99	USP8	3.29
cg14488317	chr11	3181446	-0.09139	1.973	0.963	0.99	OSBPL5	20.45
cg07333274	chr16	86550407	-0.03222	0.6955	0.963	0.99		8.31
cg20719675	chr2	175628051	0.06725	1.452	0.963	0.99	CHRNA1	76.16
cg00783525	chr2	47752514	0.03226	0.6963	0.963	0.99	KCNK12	58.61
cg09953710	chr16	1199524	-0.0905	1.954	0.963	0.99		60.09
cg18331061	chr13	51818035	0.02028	0.4379	0.963	0.99	FAM124A	91.23
cg09085501	chr12	124968396	-0.01383	0.2985	0.963	0.99	NCOR2	90.48
cg10173787	chr2	241567363	0.04954	1.07	0.963	0.99	GPR35	33.19
cg04132983	chr16	79632620	0.0963	2.08	0.963	0.99	MAF	20.77
cg08172105	chr16	58028859	0.02307	0.4982	0.963	0.99	ZNF319	8.09
cg27498545	chr18	8717323	-0.02393	0.5169	0.963	0.99	KIAA0802	90.13
cg21554771	chr2	220148163	-0.02503	0.5406	0.963	0.99	DNAJB2	92.17
cg01721822	chr1	1360499	-0.03058	0.6605	0.963	0.99	TMEM88B	83.53
cg24242968	chr3	196387120	0.1112	2.401	0.963	0.99	LRRC33	57.25
cg04144603	chrX	47489551	0.07775	1.68	0.963	0.99	CFP	59.65
cg08897422	chr7	8666902	0.1426	3.082	0.963	0.99	NXPH1	38.66
cg24516830	chr1	71694460	0.143	3.091	0.963	0.99		60.62
cg01295646	chr8	2075820	-0.1333	2.881	0.963	0.99	MYOM2	14.43
cg08371920	chr15	78113667	0.007587	0.164	0.963	0.99		2.36
cg24356544	chr10	50970863	0.1741	3.763	0.963	0.99	OGDHL	47.03
cg27094188	chr1	36348278	0.01499	0.324	0.963	0.99	EIF2C1	92.09
cg18943957	chr17	53342029	0.1051	2.272	0.963	0.99	HLF	11.02
cg05391011	chr10	103986245	0.01362	0.2945	0.963	0.99	ELOVL3	4.76
cg01438829	chr17	26646651	-0.04826	1.043	0.963	0.99	TMEM97	6.45
cg11519256	chr10	5708881	0.02406	0.5202	0.963	0.99	ASB13	5.98
cg17902007	chr13	101184847	-0.00485	0.1049	0.963	0.99	A2LD1	98.32
cg09247979	chr6	128530306	-0.3389	7.327	0.963	0.99	PTPRK	58.57
cg18672716	chr2	193256	-0.06046	1.307	0.963	0.99		32.19
cg11588001	chr19	29704240	-0.0119	0.2572	0.963	0.99	UQCRFS1	4.84
cg00616525	chr17	26646045	0.03688	0.7975	0.963	0.99	TMEM97	2.13
cg06919693	chr2	66763598	0.082	1.773	0.963	0.99	MEIS1	63.09
ch.13.865492R	chr13	60543691	-0.08187	1.771	0.963	0.99	DIAPH3	18.04
cg20936920	chr3	7782210	0.1098	2.376	0.963	0.99	GRM7	54.3
cg07002602	chr17	17124752	0.004948	0.1071	0.963	0.99	FLCN	98.44
cg01360333	chr15	65826759	0.01955	0.4231	0.963	0.99	PTPLAD1	84.37
cg05570079	chrX	21856948	-0.1235	2.672	0.963	0.99	MBTPS2	68.29
ch.6.499655F	chr6	19860052	0.04378	0.9474	0.963	0.99		14.14
cg07229767	chr4	3372206	-0.1318	2.853	0.963	0.99	RGS12	71.27
cg00488501	chr11	3187032	-0.02954	0.6393	0.963	0.99	OSBPL5	15.5
cg07149022	chr11	9636089	0.07215	1.562	0.963	0.99		18.01
cg13727010	chr21	45223524	0.01399	0.3029	0.963	0.99	RRP1	95.44
cg14204100	chr6	33374045	-0.01777	0.3847	0.963	0.99	KIFC1	93.43
cg01861377	chr19	281445	-0.03865	0.8373	0.963	0.99	PPAP2C	30.9
cg05480260	chr16	86575754	-0.01309	0.2835	0.963	0.99	MTHFSD	96.12
cg21208104	chr4	119273361	0.01237	0.268	0.963	0.99	PRSS12	4.58
cg16054642	chr15	85176679	-0.01124	0.2435	0.963	0.99	SCAND2	3.16
cg06710176	chr12	25347973	-0.006063	0.1314	0.963	0.99	CASC1	3.76
cg07505719	chr10	88982663	-0.1771	3.838	0.963	0.99		48.57
cg12485926	chr11	58170303	-0.06388	1.384	0.963	0.99	OR5B3	82.96
cg11828089	chr7	71878121	0.1129	2.446	0.963	0.99	CALN1	53.35
cg23939096	chr5	1555791	-0.04267	0.9249	0.963	0.99		79.83
cg21576256	chr5	158655372	-0.07694	1.668	0.963	0.99		73.86
cg06936647	chr11	129234185	-0.004117	0.08924	0.963	0.99		2.4
cg24351658	chr1	42126724	-0.02941	0.6376	0.963	0.99	HIVEP3	26.78
cg17443388	chr13	113632624	-0.06336	1.374	0.963	0.99	MCF2L	36
cg05540473	chr6	157271174	-0.05379	1.166	0.963	0.99	ARID1B	81.21
cg16322121	chr7	155916196	0.1111	2.409	0.963	0.99		39.52
cg20548032	chr14	81075111	0.09075	1.968	0.963	0.99	C14orf145	72.65
cg22839531	chr6	91123560	-0.0227	0.4922	0.963	0.99		8.99
cg19641327	chr5	15834770	-0.03026	0.6563	0.963	0.99	FBXL7	8.14
cg22853947	chr12	8392560	-0.03513	0.7619	0.963	0.99	LOC653113	81.9
cg20485042	chr1	87380887	-0.008377	0.1817	0.963	0.99	SEP15	3.96
cg26450230	chr16	88776128	0.02825	0.6129	0.963	0.99	CTU2	87.32
cg08242820	chrX	41200988	0.06969	1.512	0.963	0.99	DDX3X	81.93
cg01896085	chr2	9279786	-0.03527	0.7653	0.963	0.99		72.28
cg25686744	chr3	9119686	-0.02012	0.4366	0.963	0.99	SRGAP3	90.4
cg20406576	chr7	151542050	0.06062	1.316	0.963	0.99	PRKAG2	83.62
cg08331219	chr15	49429402	-0.1399	3.037	0.963	0.99	COPS2	72.57
cg01082199	chr11	89224714	-0.2273	4.937	0.963	0.99	NOX4	42.12
cg19637159	chrX	101411152	-0.206	4.473	0.963	0.99	BEX5	24.11
cg17517900	chr1	72748607	-0.01194	0.2592	0.963	0.99	NEGR1	5.29
cg21648012	chr12	58141969	-0.02167	0.4707	0.963	0.99	TSPAN31	91.24
cg07712663	chr2	16789846	-0.0468	1.016	0.963	0.99	FAM49A	66.95
cg22187251	chr6	10529935	-0.0892	1.937	0.963	0.99	GCNT2	69.95
cg04885614	chr16	72130881	0.02613	0.5675	0.963	0.99	DHX38	87.13
cg17830716	chr12	57855694	-0.02111	0.4585	0.963	0.99	GLI1	9.45
cg04089434	chr10	94516971	-0.03001	0.6519	0.963	0.99		11.56
cg01110765	chrX	40016611	-0.05045	1.096	0.963	0.99	BCOR	85.72
cg15804105	chr6	26172302	0.00545	0.1184	0.963	0.99		2.73
cg20893717	chr7	100318190	0.004925	0.107	0.963	0.99	EPO	2.91
cg09495017	chr16	58567262	0.0236	0.5129	0.963	0.99	CNOT1	91.06
cg10185119	chr2	200325426	0.09493	2.062	0.963	0.99	SATB2	38.83
cg27103348	chr21	46321529	0.03671	0.7977	0.963	0.99	ITGB2	30.04
cg12523403	chr19	12779890	-0.00775	0.1684	0.963	0.99	MORG1	4.37
cg22647713	chr10	8095697	0.005289	0.115	0.963	0.99	FLJ45983	2.23
cg03403507	chr14	32798387	-0.04375	0.9511	0.963	0.99	AKAP6	82.55
cg06249953	chr8	56960538	-0.04186	0.9099	0.963	0.99		85.96
cg27329559	chr10	56561543	-0.04664	1.014	0.963	0.99	PCDH15	9.6
cg26942275	chr7	94023825	-0.06119	1.33	0.963	0.99	COL1A2	41.59
cg23239828	chr5	442821	0.05138	1.117	0.963	0.99	EXOC3	21.11
cg19894402	chr22	50529783	0.06863	1.492	0.963	0.99	MOV10L1	48.08
cg14351767	chr9	37442137	-0.01084	0.2359	0.963	0.99	ZBTB5	95.23
cg13196434	chr7	1254381	-0.05926	1.289	0.963	0.99		34.16
cg09356193	chr14	105816327	-0.02188	0.4759	0.963	0.99	PACS2	93.78
cg02534450	chr5	2418750	-0.07665	1.668	0.963	0.99		50.09
cg26266308	chr8	66701194	-0.04509	0.981	0.963	0.99	PDE7A	83.29
cg13760795	chr9	95570021	-0.1153	2.509	0.963	0.99		28.59
cg09538651	chr11	70001896	0.02103	0.4577	0.963	0.99	ANO1	87.84
cg09456829	chr6	166228306	-0.03093	0.673	0.963	0.99		92.69
cg04739647	chr2	176987462	0.0612	1.332	0.963	0.99	HOXD9	4.81
cg22759234	chr17	62975582	0.01182	0.2572	0.963	0.99		94.65
cg24249778	chr4	55095226	0.02535	0.5516	0.963	0.99	PDGFRA	8.33
cg13772515	chr2	115409517	-0.1562	3.398	0.963	0.99	DPP10	68.99
cg14813485	chr2	196460621	0.0402	0.875	0.963	0.99		48.62
cg16408583	chr15	49448057	0.006403	0.1394	0.963	0.99	GALK2	3.29
cg04345332	chr1	31136147	0.09507	2.07	0.963	0.99		64.05
cg00677811	chr7	45040321	-0.006142	0.1337	0.963	0.99	CCM2	2.72
cg13572780	chr10	24792697	-0.01825	0.3973	0.963	0.99	KIAA1217	8.81
cg20612128	chr15	56290261	0.07909	1.722	0.963	0.99		64.12
cg18843739	chr2	192712530	-0.03685	0.8023	0.963	0.99	SDPR	77.01
cg02032696	chr14	67982198	0.007447	0.1621	0.963	0.99	TMEM229B	1.6
cg09260514	chr12	50225376	-0.04241	0.9234	0.963	0.99	LOC100286844	83.73
cg09812623	chr16	215781	-0.1134	2.471	0.964	0.99	HBM	20.86
cg20498859	chr3	154145810	-0.1184	2.579	0.964	0.99	GPR149	9.4
cg12939547	chr6	31744037	-0.02143	0.467	0.964	0.99	C6orf27	84.48
cg14116416	chr9	19231381	0.01	0.218	0.964	0.99		4.6
cg01557907	chr4	3433109	0.07947	1.732	0.964	0.99	RGS12	77
cg05292310	chr4	88529584	0.1267	2.761	0.964	0.99	DSPP	54.94
cg12526474	chr7	140097579	0.0275	0.5994	0.964	0.99	SLC37A3	17.56
cg21502466	chr12	131438626	-0.01479	0.3225	0.964	0.99	GPR133	3.76
cg10837383	chr6	9096296	0.02846	0.6206	0.964	0.99		88.06
cg05771518	chr12	54339288	-0.07047	1.537	0.964	0.99	HOXC13	39.91
cg03000503	chr8	39171648	0.08582	1.871	0.964	0.99	ADAM5P	57.17
cg18814314	chr8	145518788	-0.04027	0.8782	0.964	0.99	HSF1	89.41
cg06362048	chr16	15051589	0.09461	2.063	0.964	0.99		73.77
cg08329597	chr20	5485511	-0.08229	1.795	0.964	0.99	LOC149837	48.96
cg19211934	chr2	6913403	0.01135	0.2476	0.964	0.99		4.83
cg10468702	chr19	14585209	-0.0988	2.155	0.964	0.99	PTGER1	46.95
cg26226487	chr4	80329486	-0.04981	1.086	0.964	0.99	GK2	92.76
cg08292104	chr14	69361049	-0.02711	0.5913	0.964	0.99	ACTN1	91.3
cg24079038	chr11	2465279	0.1273	2.778	0.964	0.99	KCNQ1	31.97
cg20816712	chr22	38082892	-0.006459	0.1409	0.964	0.99	NOL12	3.03
cg02835874	chr11	9026820	0.02965	0.6469	0.964	0.99	NRIP3	73.22
cg20435485	chr22	50753068	0.06153	1.343	0.964	0.99	FAM116B	21.02
cg11198128	chr11	65601332	-0.002737	0.05973	0.964	0.99	SNX32	1.34
cg17933911	chr1	59248878	0.005243	0.1144	0.964	0.99	JUN	2.51
cg26611637	chr16	1402320	0.005763	0.1258	0.964	0.99	GNPTG	2.25
cg10612011	chr20	1289571	0.03324	0.7256	0.964	0.99	SNPH	66.29
cg05706696	chrX	129254556	-0.06765	1.477	0.964	0.99		12.7
cg03196689	chr11	77531391	-0.03179	0.694	0.964	0.99	C11orf67	15.75
cg11394278	chr22	49566994	-0.08993	1.964	0.964	0.99		24.57
cg09405788	chr10	132546452	-0.16	3.493	0.964	0.99		67
cg17886303	chr1	153656052	0.04009	0.8755	0.964	0.99	NPR1	78.81
cg06318753	chr13	100633154	0.02431	0.5309	0.964	0.99	ZIC2	5.55
cg06625004	chr1	228278432	-0.03942	0.8608	0.964	0.99	ARF1	60.06
cg08587802	chr5	1750682	0.06732	1.47	0.964	0.99		46.61
cg10213762	chr6	169284319	0.1092	2.386	0.964	0.99		86.65
cg12511137	chr13	113477810	0.0393	0.8584	0.964	0.99	ATP11A	82.61
cg18760220	chr2	170681009	-0.006254	0.1366	0.964	0.99	METTL5	2.98
cg22333868	chr12	79611355	0.05285	1.155	0.964	0.99	SYT1	83.2
cg24833566	chr4	187629400	0.02368	0.5174	0.964	0.99	FAT1	92.54
cg14940760	chr8	48695045	0.03086	0.6742	0.964	0.99	PRKDC	73.58
cg26683316	chr17	37886653	-0.005076	0.1109	0.964	0.99	C17orf37	3.02
cg06527267	chr8	36931380	0.07797	1.704	0.964	0.99		39.07
cg21564965	chr17	36626180	-0.01341	0.2931	0.964	0.99	ARHGAP23	97.28
cg23127434	chr2	183880090	0.1156	2.526	0.964	0.99	NCKAP1	76.91
cg11887124	chr14	101341331	-0.07147	1.562	0.964	0.99	MIR665	30.07
cg05562203	chr15	74465748	0.03661	0.8	0.964	0.99	ISLR	75.41
cg06116009	chr13	91827542	0.1293	2.827	0.964	0.99		53.23
cg14038009	chr1	241133052	-0.08405	1.837	0.964	0.99	RGS7	40.4
cg26453171	chr11	107730039	-0.02246	0.4911	0.964	0.99	SLC35F2	10.4
cg12033781	chr1	154600788	0.0434	0.9488	0.964	0.99	ADAR	12.17
cg21344215	chr2	27851972	0.005724	0.1251	0.964	0.99	GPN1	2.77
cg03190769	chr2	238382720	0.04852	1.061	0.964	0.99		61
cg20378070	chr6	30641179	-0.03355	0.7336	0.964	0.99	DHX16	11.89
cg22390894	chr1	70671645	-0.009151	0.2001	0.964	0.99	SFRS11	3.97
cg21667878	chr11	2160980	-0.1131	2.475	0.964	0.99	INS-IGF2	28.42
cg27115548	chr12	49731189	-0.006554	0.1434	0.964	0.99	C1QL4	2.75
cg05475627	chr6	91212181	-0.06082	1.33	0.964	0.99		57.99
cg12342334	chr10	99531038	0.09942	2.175	0.964	0.99	SFRP5	7.89
cg03885509	chr21	44037382	0.06035	1.32	0.964	0.99		52.91
cg23161282	chrX	136657644	-0.1493	3.266	0.964	0.99		61.86
cg07274137	chr18	76604259	0.05589	1.223	0.964	0.99		21.13
cg11330398	chr4	947207	-0.0278	0.6084	0.964	0.99	TMEM175	90.68
cg13173392	chr11	69245569	0.02279	0.4988	0.964	0.99		92.21
cg12587766	chr5	38556435	0.003983	0.08718	0.964	0.99	LIFR	2.5
cg01028379	chr7	4798471	0.01024	0.2242	0.964	0.99	FOXK1	94.92
cg02604503	chr5	134872315	0.1416	3.1	0.964	0.99	NEUROG1	38.84
cg18679635	chr6	6971315	-0.011	0.2409	0.964	0.99		94.88
cg20945852	chr2	64685902	-0.02674	0.5854	0.964	0.99	HSPC159	92.21
cg22791948	chr5	3932193	0.1223	2.677	0.964	0.99		55.38
cg05755900	chr6	33258515	-0.08026	1.757	0.964	0.99	PFDN6	66.83
cg14861678	chr6	75918801	0.009162	0.2006	0.964	0.99		3.78
cg14162144	chr14	20903913	0.0391	0.8563	0.964	0.99	KLHL33	41.71
cg04756853	chr17	38118787	-0.0421	0.9218	0.964	0.99	GSDMA	89.38
cg04678462	chr8	143560821	-0.04542	0.9948	0.964	0.99	BAI1	30.35
cg05168453	chr10	134437948	0.03052	0.6686	0.964	0.99	INPP5A	78.1
cg21160062	chr6	28890518	0.01722	0.3773	0.964	0.99	TRIM27	7.93
cg10784511	chr3	148426295	0.09087	1.991	0.964	0.99	AGTR1	30.4
cg03664217	chr19	44095354	-0.01434	0.3141	0.964	0.99	IRGQ	92.43
cg21905437	chr5	178450457	0.07617	1.669	0.964	0.99	ZNF879	9.17
ch.11.104185765F	chr11	104680555	-0.01033	0.2263	0.964	0.99		4.73
cg14575739	chr19	55098069	0.1117	2.448	0.964	0.99	LILRA2	42.32
cg23526329	chr3	105685022	-0.007767	0.1702	0.964	0.99		97.47
cg25721732	chr2	74602550	0.02602	0.5703	0.964	0.99	DCTN1	86.08
cg23514543	chr12	42523899	-0.07358	1.613	0.964	0.99	GXYLT1	47.44
cg22143698	chr5	10608058	-0.08784	1.926	0.964	0.99	ANKRD33B	53.02
cg16616769	chr16	19727142	0.05217	1.144	0.964	0.99	IQCK	72.99
cg06105694	chr17	36585340	0.0363	0.7959	0.964	0.99		67.89
cg03137522	chr6	117087083	0.01321	0.2897	0.964	0.99	FAM162B	3.62
cg14080434	chr12	113905682	-0.08897	1.951	0.964	0.99	LHX5	21.84
cg01463828	chr8	22446721	-0.05549	1.217	0.964	0.99	PDLIM2	11.15
cg16701559	chr6	30305213	0.01607	0.3525	0.964	0.99	TRIM39	92.51
cg16600876	chr8	119751700	0.09312	2.043	0.964	0.99		41.26
cg02742281	chr16	3027577	-0.01688	0.3703	0.964	0.99	PKMYT1	92.32
cg17676607	chr7	133811837	-0.1844	4.046	0.964	0.99	LRGUK	24.64
cg06856329	chr3	71247442	0.005476	0.1201	0.964	0.99	FOXP1	98.18
cg20030218	chr22	36428179	-0.02464	0.5406	0.964	0.99		91.28
cg14553895	chr3	178899170	0.08628	1.893	0.964	0.99	PIK3CA	68.28
cg16785520	chr15	90604217	0.04259	0.9345	0.964	0.99	ZNF710	76.21
cg05140806	chr7	155597344	0.1263	2.771	0.964	0.99	SHH	25.78
cg09112190	chr21	44722858	-0.0716	1.572	0.964	0.99		85.77
cg17279103	chr1	174993124	0.04249	0.9326	0.964	0.99	MRPS14	87.95
cg03976712	chr1	2946727	0.03796	0.8332	0.964	0.99		27.42
cg05554396	chrX	102510120	0.05952	1.307	0.964	0.99	TCEAL8	11.59
cg12731773	chr11	846055	0.03643	0.7998	0.964	0.99	TSPAN4	77.85
cg20947476	chr17	26554610	0.009559	0.2099	0.964	0.99	PYY2	3.57
cg12662660	chr12	103941424	0.0841	1.847	0.964	0.99		47.93
cg05413061	chr3	16225307	0.04663	1.024	0.964	0.99	GALNTL2	78.96
cg08983215	chr16	2140326	-0.02321	0.5098	0.964	0.99	PKD1	92.22
cg04468927	chr16	70514664	0.02927	0.643	0.964	0.99	COG4	80.67
cg01124843	chr16	2653626	-0.08228	1.808	0.964	0.99	LOC652276	3.17
cg02181309	chr14	23299298	-0.004354	0.09567	0.964	0.99	MRPL52	2.5
cg24106020	chr1	181452827	0.09681	2.128	0.964	0.99	CACNA1E	46.53
cg07546878	chr2	61245462	0.01692	0.3718	0.964	0.99	PEX13	5.38
cg21341520	chr7	1756269	-0.03233	0.7106	0.964	0.99	ELFN1	24.37
cg24536824	chr5	180046528	0.0646	1.42	0.964	0.99	FLT4	37.98
cg18323251	chr7	100484622	-0.007139	0.1569	0.964	0.99	SRRT	97.85
cg20709868	chr19	12992305	0.01803	0.3964	0.964	0.99	DNASE2	8.14
cg05246900	chr16	1357371	-0.04983	1.096	0.964	0.99		76.67
cg16390944	chr1	54873359	-0.006331	0.1392	0.964	0.99	SSBP3	3.04
cg22076755	chr2	237012624	-0.01888	0.4152	0.964	0.99	AGAP1	82.37
cg05519436	chr8	133858872	0.05928	1.304	0.964	0.99	PHF20L1	87.94
cg16496217	chr10	134651975	-0.05602	1.232	0.964	0.99		36.22
cg09273054	chr8	120220131	-0.005435	0.1196	0.964	0.99	MAL2	2.2
cg18450810	chr17	51111066	-0.09636	2.12	0.964	0.99		40.45
cg01852887	chr3	9995738	-0.024	0.5281	0.964	0.99		92.31
cg05486616	chr7	155834083	0.06811	1.499	0.964	0.99		47.51
cg25626079	chr4	1333948	-0.02597	0.5714	0.964	0.99		91.26
cg11597277	chr20	52492248	0.01953	0.4298	0.964	0.99	SUMO1P1	91.61
cg20614081	chr6	4905296	-0.01211	0.2664	0.964	0.99	CDYL	93.7
cg20224016	chr19	56632746	0.004867	0.1071	0.964	0.99	ZNF787	2.4
cg01393792	chr6	32936540	-0.04229	0.9308	0.964	0.99	BRD2	11.33
cg24874111	chr19	9785727	0.09218	2.029	0.964	0.99	ZNF562	5.56
cg17627629	chr5	179517140	0.01135	0.2499	0.964	0.99		5.68
cg23228418	chr1	151119228	0.009413	0.2072	0.964	0.99	SEMA6C	4.53
cg17054759	chr22	49844102	0.04674	1.029	0.964	0.99		13.44
cg01644927	chr6	88877413	-0.09754	2.148	0.964	0.99		25.68
cg15102827	chr6	28831739	-0.003013	0.06638	0.964	0.99		1.6
cg16590190	chr1	13909522	-0.08347	1.839	0.964	0.99	PDPN	31.52
cg02906377	chr16	1448489	-0.02532	0.5578	0.964	0.99	UNKL	89.32
cg03822011	chr11	22646721	0.03526	0.7767	0.964	0.99	FANCF	4.52
cg20080039	chr20	2853902	-0.01055	0.2324	0.964	0.99	PTPRA	3
cg14509581	chr15	68522181	-0.006202	0.1366	0.964	0.99	CLN6	3.04
cg05230176	chr6	52694054	-0.05295	1.167	0.964	0.99		70.38
cg14701867	chr10	64193068	0.1003	2.209	0.964	0.99	ZNF365	44.94
cg16450200	chr16	50099606	-0.06733	1.484	0.964	0.99	HEATR3	25.62
cg19777638	chr10	111655132	-0.02845	0.6269	0.964	0.99	XPNPEP1	85.67
cg01025095	chr5	4101132	-0.1926	4.245	0.964	0.99		52.52
cg26398691	chr14	99176473	-0.1017	2.242	0.964	0.99	C14orf177	59.92
cg07121421	chr14	75758240	0.03814	0.8408	0.964	0.99		78.24
cg07381464	chr1	76079833	-0.1088	2.398	0.964	0.99		70.85
cg19812272	chr1	39547078	0.02424	0.5344	0.964	0.99	MACF1	12.2
cg18920976	chr5	137877885	0.006989	0.1541	0.964	0.99	ETF1	4.57
cg13148563	chrX	99898314	0.01603	0.3535	0.964	0.99	SRPX2	93.51
cg24626851	chr1	35350721	-0.04678	1.032	0.964	0.99	DLGAP3	20.67
cg10070112	chr19	36360529	-0.04578	1.01	0.964	0.99	APLP1	12.75
cg01276466	chr12	68542151	0.04582	1.011	0.964	0.99		28.74
cg04599840	chr19	48886497	0.01165	0.257	0.964	0.99	KDELR1	93.66
cg14162086	chr9	129279673	0.02478	0.5465	0.964	0.99		8.3
cg09324544	chr1	244131719	-0.03629	0.8006	0.964	0.99		81.67
cg05313918	chr13	91827600	0.1113	2.456	0.964	0.99		47.91
cg26822870	chr6	299762	-0.04941	1.09	0.964	0.99	DUSP22	90.83
cg19111378	chr8	39844956	-0.0583	1.286	0.964	0.99	IDO2	72.42
cg04139515	chr13	78272639	-0.0235	0.5186	0.964	0.99	SLAIN1	7.28
cg18821098	chr14	91766170	0.02355	0.5198	0.964	0.99	CCDC88C	87.37
cg08645980	chr2	169984729	-0.04366	0.9637	0.964	0.99	LRP2	86.7
cg23973885	chr1	1294881	-0.04288	0.9466	0.964	0.99	MXRA8	65.28
cg00669964	chr6	108189772	-0.04788	1.057	0.964	0.99	SEC63	84.62
cg03856969	chr7	98600799	0.009758	0.2154	0.964	0.99	TRRAP	94.7
cg14088325	chr8	54571020	0.05601	1.236	0.964	0.99		30.16
cg06041469	chr2	45877179	0.01892	0.4177	0.964	0.99		9.14
cg04522821	chr19	54041329	0.1552	3.427	0.964	0.99	ZNF331	37.47
cg14666310	chr19	42211479	-0.05078	1.121	0.964	0.99	CEACAM5	29.94
cg14557816	chr3	48282905	-0.005425	0.1198	0.964	0.99	ZNF589	3.17
cg15133917	chr2	179672637	0.1032	2.279	0.964	0.99	TTN	41.57
cg10665321	chr19	19221392	0.1317	2.909	0.964	0.99	SLC25A42	21.11
cg22425711	chr1	38200251	-0.04729	1.045	0.964	0.99	EPHA10	82.01
cg20488341	chr1	9896309	-0.03594	0.7939	0.964	0.99		85.94
cg19280586	chr15	68125197	-0.07152	1.58	0.964	0.99	LBXCOR1	31.23
cg11351900	chr5	171790381	-0.02168	0.4791	0.964	0.99	SH3PXD2B	89.51
cg05396044	chr1	173836727	-0.007722	0.1706	0.964	0.99	GAS5	3.29
cg04217177	chr1	217306700	-0.1196	2.642	0.964	0.99	ESRRG	71.99
cg06288821	chr8	56791882	0.004611	0.1019	0.964	0.99	LYN	2.68
cg18207011	chr14	68861095	0.02873	0.6349	0.964	0.99	RAD51L1	69.4
cg04717018	chr6	135143056	0.01814	0.401	0.964	0.99		92.71
cg15856832	chr3	49127364	-0.04967	1.098	0.964	0.99	QRICH1	85.33
cg21935742	chr21	43491238	-0.05911	1.307	0.964	0.99	UMODL1	53.02
cg20567280	chr3	101289945	0.09396	2.077	0.964	0.99		32.67
cg09404334	chr6	86304180	0.01077	0.2382	0.964	0.99	SNX14	6.56
cg23962528	chr2	241906357	-0.06988	1.545	0.964	0.99		84.75
cg14504229	chr15	22968644	-0.06047	1.337	0.964	0.99	CYFIP1	90.39
cg15622551	chr19	11039538	-0.006951	0.1537	0.964	0.99	C19orf52	2.39
cg27581721	chr16	31095566	0.03029	0.6698	0.964	0.99	POL3S	84.81
cg03402443	chr15	24803245	-0.07155	1.583	0.964	0.99	PWRN1	19.41
cg24621034	chr2	62639260	0.00695	0.1537	0.964	0.99		4.17
cg13810332	chr9	114421433	-0.01601	0.3541	0.964	0.99	DNAJC25-GNG10	93.05
cg22390041	chr1	19226319	-0.02861	0.6331	0.964	0.99	ALDH4A1	87.34
cg05135176	chr7	157620849	-0.1229	2.719	0.964	0.99	PTPRN2	42.5
cg05846798	chr10	131142538	-0.06136	1.358	0.964	0.99		44.2
cg00838919	chr1	180201891	-0.06005	1.329	0.964	0.99	LHX4	68.53
cg01999333	chr19	15162623	0.04936	1.092	0.964	0.99	CASP14	18.1
cg16862838	chr15	77224587	0.005125	0.1134	0.964	0.99	RCN2	3.56
cg22873145	chrX	100914906	-0.0971	2.149	0.964	0.99	ARMCX2	43.1
cg20716202	chr11	2925847	0.0535	1.184	0.964	0.99	SLC22A18	48.96
cg06795523	chr2	58358974	0.02738	0.606	0.964	0.99	VRK2	88.69
cg22839075	chr3	12045461	0.01547	0.3424	0.964	0.99	SYN2	4.62
cg00347452	chr21	35287380	0.02128	0.471	0.964	0.99	ATP5O	10.17
cg06819935	chr16	50003431	0.02403	0.5321	0.964	0.99		4.39
cg15134161	chr1	247037632	0.01172	0.2596	0.964	0.99	AHCTF1	93.53
cg00534022	chr2	8686087	0.02049	0.4537	0.964	0.99		88.82
cg09244872	chr12	100867409	0.03414	0.756	0.964	0.99	NR1H4	21.16
cg21388553	chr17	63898358	-0.1025	2.271	0.964	0.99	CCDC46	78.43
cg15037137	chr7	27144302	-0.2078	4.603	0.964	0.99		51.11
cg13757233	chr17	68422536	-0.0756	1.675	0.964	0.99		68.36
cg26003222	chr17	75347770	0.0369	0.8176	0.964	0.99	SEPT9	79.79
cg05822345	chr11	134257744	0.0798	1.768	0.964	0.99	B3GAT1	47.1
cg20658711	chr17	79263605	0.01983	0.4394	0.964	0.99	SLC38A10	92.09
cg04125460	chr7	12778078	0.01337	0.2962	0.964	0.99		93.76
ch.11.1772738R	chr11	82136808	0.01668	0.3697	0.964	0.99		5.06
cg00030423	chr19	29704213	-0.003973	0.08806	0.964	0.99	UQCRFS1	2.12
ch.5.37985537F	chr5	37949780	0.04082	0.9047	0.964	0.99		10.93
cg13541788	chr20	2516592	-0.06512	1.443	0.964	0.99	TMC2	65.78
cg12841273	chr11	79151188	0.005725	0.1269	0.964	0.99	ODZ4	2.74
cg21192621	chr3	128880118	0.006494	0.1439	0.964	0.99	ISY1	3.13
cg16340767	chr14	69159219	0.03668	0.8132	0.964	0.99		67.08
cg24511375	chr15	75940328	-0.00575	0.1275	0.964	0.99	SNX33	2.98
cg23408615	chr19	1552315	0.02462	0.5459	0.964	0.99		84.18
cg03654727	chr18	42643805	-0.1261	2.796	0.964	0.99	SETBP1	18.62
cg25508605	chr15	92706125	0.1626	3.606	0.964	0.99	SLCO3A1	75.93
cg20393975	chr9	140499623	-0.009219	0.2045	0.964	0.99	ARRDC1	3.47
cg04038150	chr11	70742796	-0.01411	0.3128	0.964	0.99	SHANK2	94.13
cg23934598	chrX	129118276	0.04926	1.093	0.964	0.99	BCORL1	9.47
cg04737885	chr16	4014095	0.1051	2.332	0.964	0.99	ADCY9	74.21
cg03036214	chr15	63640658	0.03649	0.8094	0.964	0.99	CA12	64.16
cg03848533	chr19	50173392	-0.04271	0.9472	0.964	0.99	BCL2L12	63.62
cg14683047	chr11	55749739	-0.13	2.883	0.964	0.99	OR7E5P	73.12
cg12976501	chr2	30143739	0.05687	1.262	0.964	0.99	ALK	23.83
cg00365989	chr22	30819400	-0.01923	0.4267	0.964	0.99	SEC14L2	4.76
cg20384990	chr2	134360386	0.03704	0.8218	0.964	0.99		53.77
cg00514713	chr7	43158788	-0.07418	1.646	0.964	0.99	HECW1	61.36
cg05380846	chr1	19953389	0.01879	0.417	0.964	0.99	C1orf151	91.83
cg16231241	chr6	33215838	0.08694	1.929	0.964	0.99		52.32
cg12044599	chr11	67206308	0.03388	0.7519	0.964	0.99	CORO1B	92.46
cg05085729	chr3	109213358	0.05129	1.138	0.964	0.99	FLJ25363	35.47
cg08436467	chr20	3024166	0.04415	0.9799	0.964	0.99	GNRH2	74.25
cg15429451	chr4	183794411	0.01403	0.3114	0.964	0.99		95.79
cg25844639	chr1	43824481	-0.004225	0.09381	0.964	0.99	CDC20	1.8
cg14936460	chr18	74175592	0.1113	2.472	0.964	0.99	ZNF516	81.32
cg14471671	chr11	77920656	0.0442	0.9814	0.964	0.99	USP35	85.3
cg25377985	chr4	147867360	0.02755	0.6118	0.964	0.99	TTC29	6.37
cg01317045	chr16	57849655	-0.0194	0.4308	0.964	0.99		91.26
cg02172312	chr16	62069337	-0.08682	1.928	0.964	0.99	CDH8	11.33
cg25300386	chr7	94023988	-0.07947	1.765	0.964	0.99	COL1A2	38.7
cg02699671	chr17	850251	0.04251	0.9441	0.964	0.99	NXN	93.89
cg09412792	chr19	54664028	0.008371	0.1859	0.964	0.99	TMC4	3.86
cg08160526	chr7	87856933	0.03435	0.7631	0.964	0.99	SRI	63.01
cg02060732	chr17	77151206	-0.06678	1.484	0.964	0.99	HRNBP3	45.57
cg24933651	chr3	77147070	-0.1152	2.559	0.964	0.99	ROBO2	51.98
cg27545630	chr16	2013058	-0.0157	0.3488	0.964	0.99	SNORA64	94.45
cg15755154	chr18	77289452	0.1342	2.983	0.964	0.99		58.99
cg03258142	chr9	130454499	0.02219	0.4931	0.964	0.99	STXBP1	91.83
cg26641935	chr6	74423256	0.06945	1.544	0.964	0.99	CD109	40.81
cg21490179	chr3	40494492	-0.006547	0.1455	0.964	0.99		3.34
cg06144469	chr17	72931903	-0.07373	1.639	0.964	0.99	OTOP3	11.99
cg25724310	chr10	127512489	-0.006025	0.1339	0.964	0.99	BCCIP	3.18
cg04577268	chr19	44455327	-0.01546	0.3436	0.964	0.99	ZNF221	5.18
cg08952424	chrX	70338432	0.08772	1.95	0.964	0.99	MED12	11.09
cg07919493	chr16	20417094	0.08981	1.996	0.964	0.99	PDILT	80.58
cg02693157	chr15	87892167	-0.08173	1.817	0.964	0.99		9.39
cg13157793	chr15	24920450	0.1486	3.303	0.964	0.99	C15orf2	63.65
cg13043862	chr8	72274598	0.01792	0.3984	0.964	0.99	EYA1	5.07
cg17550566	chr7	2681436	-0.03709	0.8247	0.964	0.99	TTYH3	12.61
cg09245192	chr17	72928534	0.04929	1.096	0.964	0.99	OTOP2	80.8
cg14144352	chr8	145045851	-0.07607	1.692	0.964	0.99	PLEC1	75.73
cg00300046	chr1	2084595	-0.01372	0.3052	0.964	0.99	PRKCZ	93.84
cg22517351	chr19	17666898	-0.01002	0.223	0.964	0.99	GLT25D1	3.78
cg12133828	chr11	98437985	-0.1106	2.46	0.964	0.99		71.16
cg11204212	chr8	95651218	0.01469	0.3267	0.964	0.99		3.99
cg26192556	chr5	101834780	-0.06595	1.467	0.964	0.99	SLCO6A1	38.67
cg11150797	chr17	46338469	0.06519	1.45	0.964	0.99	SKAP1	49.93
cg10533694	chr14	105181370	-0.01331	0.2961	0.964	0.99	INF2	98.5
cg23404877	chr2	85553759	-0.02124	0.4725	0.964	0.99	TGOLN2	6.84
cg02829076	chr11	101915387	0.02575	0.5729	0.964	0.99		88.05
cg06661266	chr3	134027721	0.05254	1.169	0.964	0.99		66.67
cg01398709	chr3	13918750	0.0907	2.018	0.964	0.99	WNT7A	63.83
cg22099236	chr6	88299840	-0.01965	0.4374	0.964	0.99	ORC3L	10.79
cg23840008	chr15	60706369	-0.2413	5.37	0.964	0.99		33.61
cg11231735	chr2	238065451	-0.09092	2.024	0.964	0.99		33.61
cg08202470	chr22	47370342	-0.09051	2.015	0.964	0.99	TBC1D22A	64.5
cg13471365	chr9	100952835	-0.1068	2.378	0.964	0.99	CORO2A	77.98
cg10725227	chr6	107012207	-0.0226	0.5032	0.964	0.99	AIM1	87.51
cg06763054	chr8	17270834	0.00521	0.116	0.964	0.99	MTMR7	1.98
cg01123783	chr7	147591551	0.1162	2.588	0.964	0.99	MIR548F3	46.44
cg00202166	chr13	25338289	0.128	2.851	0.964	0.99	RNF17	68.83
cg27257955	chr6	31833827	0.04798	1.069	0.964	0.99	SLC44A4	69.31
cg20460852	chr8	23082822	-0.07896	1.758	0.964	0.99	TNFRSF10A	9.73
cg04742780	chr20	61051915	0.1158	2.58	0.964	0.99	GATA5	27.39
cg19529363	chr19	4229509	0.005741	0.1279	0.964	0.99	EBI3	2.9
cg01892977	chr16	1139733	-0.1165	2.594	0.964	0.99	C1QTNF8	43.14
cg18237548	chr8	8860050	-0.02141	0.4768	0.964	0.99	ERI1	9.48
cg14403603	chr22	30079754	-0.01519	0.3384	0.964	0.99	NF2	90.75
cg26951554	chr6	30637159	0.02237	0.4983	0.964	0.99	DHX16	88.13
cg10525567	chr3	48716190	0.007812	0.1741	0.964	0.99	NCKIPSD	95.84
cg07090356	chr18	23668764	-0.0456	1.016	0.964	0.99	SS18	75.33
cg21222187	chr13	32258346	0.1584	3.531	0.964	0.99		48.66
cg03187710	chr1	17282055	0.02639	0.5883	0.964	0.99	CROCC	88.73
cg16178942	chr13	111944557	0.03291	0.7336	0.964	0.99	ARHGEF7	73.91
cg16648062	chr8	104512168	-0.09932	2.214	0.964	0.99	RIMS2	7.7
cg12704098	chr3	56838665	-0.06954	1.55	0.964	0.99	ARHGEF3	68.5
cg00359285	chr3	195599248	0.03749	0.8358	0.964	0.99	TNK2	81.02
cg23906876	chr6	24324774	-0.03893	0.8681	0.964	0.99	DCDC2	80.16
cg14711976	chr19	15783239	-0.0777	1.732	0.964	0.99	CYP4F12	54.01
cg24037425	chr6	158177845	-0.01196	0.2667	0.964	0.99		4.99
cg25689539	chr7	149130015	0.02955	0.6591	0.964	0.99	ZNF777	95.17
cg08171022	chr11	70185278	0.01161	0.2589	0.964	0.99	PPFIA1	93.16
cg20884939	chr10	116527795	0.01399	0.3121	0.964	0.99		4.63
cg17507667	chr5	6467423	0.09146	2.04	0.964	0.99	UBE2QL1	21.12
cg23487560	chr2	10832689	0.02372	0.5292	0.964	0.99		84.76
cg04906816	chr14	69263302	0.01882	0.4199	0.964	0.99	C14orf181	8.61
cg24837256	chr1	19284087	-0.04173	0.9309	0.964	0.99	IFFO2	79.92
cg00902147	chr17	76993394	0.004648	0.1037	0.964	0.99	CANT1	98.09
cg12536527	chr7	81637024	-0.1116	2.49	0.964	0.99	CACNA2D1	74.8
cg07179016	chr1	1066277	0.0998	2.227	0.964	0.99		26.46
cg24686845	chr12	94698752	0.02686	0.5995	0.964	0.99	PLXNC1	14.22
cg06922938	chr10	108273407	-0.1023	2.283	0.964	0.99		28.37
cg22966316	chr5	159436335	-0.009718	0.2169	0.964	0.99	TTC1	4.06
cg09195198	chr16	86602083	-0.05164	1.153	0.964	0.99	FOXC2	4.58
cg21027573	chr7	65670114	-0.005936	0.1325	0.964	0.99	TPST1	3.29
cg19183748	chr11	64863586	0.006764	0.151	0.964	0.99	C11orf2	3.11
cg07723948	chr16	83985335	0.04026	0.8989	0.964	0.99	OSGIN1	17.55
cg10098888	chr2	227665799	0.06438	1.437	0.964	0.99		33.22
cg14273031	chr14	22320448	0.006904	0.1541	0.964	0.99		3.36
cg16024318	chr5	149569810	-0.09501	2.122	0.964	0.99	SLC6A7	15.95
cg13058710	chr17	70119609	0.1097	2.45	0.964	0.99	SOX9	63.25
cg13786801	chr1	59042745	-0.01656	0.3698	0.964	0.99	TACSTD2	5.41
cg25157472	chr3	12996362	-0.04581	1.023	0.964	0.99	IQSEC1	74.07
cg18128437	chr3	167453397	0.02654	0.5927	0.964	0.99	PDCD10	13.92
cg01156373	chr2	213248884	0.06976	1.558	0.964	0.99	ERBB4	77.94
cg21648009	chr17	77175465	0.1107	2.471	0.964	0.99	HRNBP3	51.94
cg01965112	chr11	124981114	-0.01229	0.2745	0.964	0.99		5.38
cg00610692	chr2	74668072	0.02048	0.4573	0.964	0.99	RTKN	12.01
cg12227521	chr11	69695435	0.04314	0.9635	0.964	0.99		77.08
cg19948253	chr11	65318624	-0.05033	1.124	0.964	0.99	LTBP3	37.37
cg04685813	chr8	124222131	-0.003412	0.0762	0.964	0.99	FAM83A	98.52
ch.11.1613249R	chr11	74547086	-0.007086	0.1583	0.964	0.99	RNF169	3.7
cg07798602	chr1	65358393	-0.05757	1.286	0.964	0.99	JAK1	33.03
cg12769354	chr4	140004069	0.004209	0.09403	0.964	0.99	ELF2	2.43
cg10331500	chr2	70776226	-0.06111	1.365	0.964	0.99	TGFA	82.65
cg02057134	chr12	132378066	-0.04484	1.002	0.964	0.99	ULK1	24.75
cg08486903	chr7	98739496	-0.06306	1.409	0.964	0.99	SMURF1	60.76
cg16710448	chr2	9573328	-0.01746	0.39	0.964	0.99	CPSF3	93.6
cg09115620	chr3	126398077	0.0361	0.8065	0.964	0.99		7.17
cg08521989	chr4	146402940	-0.008532	0.1906	0.964	0.99	SMAD1	2.44
cg25946540	chr20	30028418	-0.07382	1.649	0.964	0.99	DEFB123	75.87
cg03995361	chr3	42575730	0.03523	0.7874	0.964	0.99	VIPR1	86
cg09960553	chr16	87840374	-0.02737	0.6118	0.964	0.99		8.41
cg08075528	chr19	1961017	0.003118	0.06969	0.964	0.99	CSNK1G2	98.68
cg06116260	chr3	190978189	0.03726	0.8329	0.964	0.99		88.42
cg13978156	chr4	183168121	-0.05926	1.325	0.964	0.99		43.14
cg02113971	chr14	21457816	0.007173	0.1604	0.964	0.99	METT11D1	4.81
cg19937378	chr14	94088174	0.08847	1.978	0.964	0.99	KIAA1409	79.42
cg27474149	chr6	29572333	0.08083	1.807	0.964	0.99	GABBR1	42.91
cg19548922	chr15	43483750	-0.01514	0.3385	0.964	0.99	CCNDBP1	93.64
cg07329149	chr2	201936323	0.01962	0.4388	0.964	0.99	NDUFB3	8.02
cg12476242	chr3	127813395	0.02341	0.5235	0.964	0.99	RUVBL1	82.92
cg25426743	chr7	27166103	-0.1109	2.481	0.964	0.99	HOXA3	68.81
cg24148304	chr6	7544377	0.04676	1.046	0.964	0.99	DSP	27.07
cg12051027	chr1	48931095	-0.08942	2	0.964	0.99	SPATA6	74.79
cg27016565	chr15	101168155	0.01763	0.3945	0.964	0.99	ASB7	5.47
cg13325417	chr1	9161644	-0.02858	0.6393	0.964	0.99		87.66
cg18270378	chr7	3284394	0.05614	1.256	0.964	0.99		74.23
cg14343151	chrX	99667001	0.07486	1.675	0.964	0.99		21.21
cg21293455	chr8	37000786	-0.0437	0.9778	0.964	0.99		63.8
cg13928866	chrX	21874614	0.06903	1.545	0.964	0.99	YY2	82.16
cg22910862	chr8	91122625	-0.1141	2.554	0.964	0.99		41.72
cg01418618	chr19	12377078	0.09287	2.078	0.964	0.99		86.09
cg03098159	chr4	3873884	0.04588	1.027	0.964	0.99		10.34
cg04352304	chr10	102475896	0.01075	0.2406	0.964	0.99		4.38
cg24187415	chr3	141945790	-0.01619	0.3624	0.964	0.99	GK5	92.15
cg16853770	chr12	123355562	0.03979	0.8905	0.964	0.99	VPS37B	72.05
cg01079515	chr3	195576629	-0.07973	1.784	0.964	0.99		22.45
cg05751189	chr2	103089678	-0.08154	1.825	0.964	0.99	SLC9A4	16.01
cg18171715	chr4	852160	0.006395	0.1432	0.964	0.99	GAK	97.48
cg03259984	chr5	138737585	0.07334	1.642	0.964	0.99	SPATA24	63.09
cg25034423	chr2	101892365	0.1091	2.444	0.964	0.99		71.69
cg18178836	chr10	3179821	-0.0171	0.3828	0.964	0.99		94.1
cg04614386	chr16	50613953	-0.03117	0.6979	0.964	0.99	NKD1	90.45
cg10176667	chr19	8467144	0.005458	0.1222	0.965	0.99	RAB11B	98
cg06921156	chr3	128840619	-0.01036	0.2321	0.965	0.99	RAB43	4.74
cg25025966	chr2	159581121	0.02339	0.5239	0.965	0.99		26.13
cg06708198	chr5	1244729	-0.1104	2.473	0.965	0.99	SLC6A18	48.39
cg04968197	chr6	30509595	0.006496	0.1455	0.965	0.99	GNL1	4.08
cg10909732	chr5	137667807	-0.003871	0.08671	0.965	0.99	CDC25C	2.36
cg08892600	chr1	223538601	-0.009248	0.2072	0.965	0.99	SUSD4	3.27
cg21646084	chr2	16802843	-0.02175	0.4871	0.965	0.99	FAM49A	27.78
cg27425169	chr15	66313425	-0.06864	1.538	0.965	0.99	MEGF11	38.76
cg21940756	chr4	2969998	-0.015	0.3361	0.965	0.99	GRK4	93.5
cg26788737	chr1	226184782	0.04115	0.922	0.965	0.99	C1orf55	70.76
cg24105407	chr1	6615510	0.04301	0.9635	0.965	0.99	TAS1R1	57.09
cg27452451	chr7	56119366	0.009579	0.2146	0.965	0.99	PSPH	3.75
cg05183671	chr12	11613647	0.1082	2.425	0.965	0.99		50.17
cg15952465	chr6	112670885	0.08405	1.884	0.965	0.99	RFPL4B	58.52
cg26805606	chr12	69080435	-0.00922	0.2066	0.965	0.99	NUP107	4.48
cg26847438	chr2	231191916	0.00597	0.1338	0.965	0.99	SP140L	2.88
cg23402444	chr10	104178866	0.04451	0.9976	0.965	0.99	PSD	6.52
cg03695871	chr11	65547172	0.05809	1.302	0.965	0.99	DKFZp761E198	39.78
cg01065033	chr6	170863692	-0.003202	0.07177	0.965	0.99	PSMB1	1.73
cg02722672	chr4	2967106	-0.01479	0.3315	0.965	0.99	GRK4	94.71
cg07071417	chr3	65365250	-0.01287	0.2886	0.965	0.99	MAGI1	94.76
cg27300619	chr5	139120130	-0.04421	0.9911	0.965	0.99		66.73
cg05181282	chr17	2496653	-0.02041	0.4576	0.965	0.99	PAFAH1B1	6.34
cg08265915	chr10	45211116	0.08543	1.916	0.965	0.99		31.43
cg07840136	chr7	1844232	-0.04886	1.096	0.965	0.99		31.73
cg14157107	chr9	16704404	0.0401	0.8994	0.965	0.99	BNC2	83.43
cg19769164	chr1	165738335	-0.005189	0.1164	0.965	0.99	TMCO1	2.55
cg02978421	chr7	27135780	-0.01604	0.3599	0.965	0.99	HOXA1	5.04
cg02193283	chr16	89164953	-0.04289	0.9624	0.965	0.99	ACSF3	85.94
cg20492799	chr8	145667617	0.01232	0.2764	0.965	0.99	NFKBIL2	94.69
cg13749548	chr14	75722495	-0.3322	7.454	0.965	0.99		44.9
cg07261848	chr3	179280419	-0.04576	1.027	0.965	0.99	ACTL6A	15.78
cg15888693	chr17	4074172	0.02735	0.6139	0.965	0.99	ANKFY1	89.09
cg15893895	chr7	51104413	0.01235	0.2771	0.965	0.99	COBL	93.78
cg01432010	chr19	8006001	0.03005	0.6745	0.965	0.99	TIMM44	86.88
cg05470179	chr4	1578163	0.04861	1.091	0.965	0.99		37.33
cg05032135	chr7	138818551	-0.003584	0.08046	0.965	0.99	TTC26	2.08
cg23274689	chr2	85663254	0.0258	0.5794	0.965	0.99	SH2D6	90.25
cg15591578	chr19	51219167	0.07106	1.596	0.965	0.99	SHANK1	79.2
cg17239478	chr6	23955726	-0.1259	2.829	0.965	0.99		73.13
cg02041677	chr10	121771263	-0.07277	1.635	0.965	0.99		46.07
cg24880131	chr2	222808902	-0.06812	1.53	0.965	0.99		82.6
cg17471677	chr22	42094896	0.01059	0.2379	0.965	0.99	MEI1	93.74
cg18136715	chr10	79551995	0.01254	0.2817	0.965	0.99	DLG5	93.1
cg24275855	chr17	41473426	0.05602	1.259	0.965	0.99		68.34
cg03509777	chr3	40499395	-0.008406	0.1889	0.965	0.99	RPL14	4.54
cg12920333	chr14	71805172	-0.03441	0.7731	0.965	0.99		81.11
cg20587236	chr12	109900956	-0.04536	1.019	0.965	0.99	KCTD10	22.88
cg04690482	chr6	54711388	-0.0051	0.1146	0.965	0.99	FAM83B	2.2
cg22876356	chr12	96592098	-0.0289	0.6497	0.965	0.99	ELK3	81.8
cg14849065	chr6	32117725	0.02995	0.6732	0.965	0.99	PRRT1	87
cg27457457	chr8	90556162	-0.06005	1.35	0.965	0.99		26.73
cg23559222	chr11	58345287	-0.02424	0.545	0.965	0.99	ZFP91	8.28
cg16989443	chr1	1849195	-0.01773	0.3987	0.965	0.99	TMEM52	93.14
cg09291824	chr11	1421113	0.06895	1.55	0.965	0.99	BRSK2	40.86
cg06173216	chr8	120219151	0.06026	1.355	0.965	0.99	MAL2	29.46
cg24629443	chr3	117366358	-0.126	2.832	0.965	0.99		50.08
cg19005842	chr11	130357474	-0.03558	0.7999	0.965	0.99		84.55
cg10210594	chr1	208132787	-0.1487	3.345	0.965	0.99		47.8
cg12514873	chr20	48100798	-0.0111	0.2497	0.965	0.99		2.11
cg20319926	chr16	685686	-0.05033	1.132	0.965	0.99	C16orf13	32.68
cg25682009	chr12	630892	-0.01623	0.365	0.965	0.99	B4GALNT3	93.87
cg26011197	chr5	175970570	0.01329	0.2989	0.965	0.99		5.42
cg14316246	chr9	99800310	0.0175	0.3936	0.965	0.99	CTSL2	91.18
cg06616879	chr19	58039253	0.01248	0.2807	0.965	0.99	ZNF549	5.01
cg06419846	chr11	66083697	0.0933	2.099	0.965	0.99	CD248	52.17
cg08336315	chr6	42419718	-0.007302	0.1643	0.965	0.99	TRERF1	5.06
cg03915558	chr2	179061183	-0.1044	2.348	0.965	0.99	OSBPL6	70.33
cg13730105	chr9	120466837	0.05827	1.311	0.965	0.99	TLR4	9.43
cg14276515	chr11	325364	0.0485	1.092	0.965	0.99		60.88
cg21393699	chrX	70405164	0.04452	1.002	0.965	0.99		39.59
cg02149965	chr6	30883203	0.0192	0.4322	0.965	0.99	VARS2	92.51
cg24404909	chr14	105175111	-0.03397	0.7647	0.965	0.99	INF2	33.44
cg12811319	chr8	77585748	-0.07977	1.796	0.965	0.99	LOC100192378	14.04
cg00707452	chr3	71634044	0.01158	0.2607	0.965	0.99	FOXP1	5.06
cg06506080	chrX	70503908	-0.03759	0.8465	0.965	0.99	NONO	4.84
cg18061140	chr6	15691258	0.02448	0.5512	0.965	0.99		89.29
cg06620016	chr10	134141831	-0.02709	0.6101	0.965	0.99		88.72
cg04460816	chr19	19221572	-0.05497	1.238	0.965	0.99	SLC25A42	25.98
cg06644256	chr19	3224396	-0.04441	1	0.965	0.99	BRUNOL5	12.36
cg26781303	chr16	4233131	0.02355	0.5306	0.965	0.99		8.27
cg27513517	chr1	183439365	0.05347	1.205	0.965	0.99		6
cg19617377	chr10	119001427	0.0706	1.591	0.965	0.99	SLC18A2	8.87
cg11429632	chr9	123964581	0.0178	0.4011	0.965	0.99	RAB14	3.75
cg09754828	chr10	105363329	0.02318	0.5224	0.965	0.99	SH3PXD2A	90.74
cg02625222	chr9	126135169	0.03519	0.7931	0.965	0.99	CRB2	19.03
cg20408339	chr17	72325008	-0.04748	1.07	0.965	0.99	KIF19	87.92
cg19975917	chr3	188231905	0.04828	1.088	0.965	0.99	LPP	87.02
cg18929590	chr12	120314898	-0.007405	0.167	0.965	0.99	CIT	3.43
cg01753375	chr2	74607600	-0.0336	0.7576	0.965	0.99	DCTN1	46.02
cg09690597	chr10	126281464	-0.06823	1.539	0.965	0.99	LHPP	61.9
cg09045681	chr6	31127178	-0.05939	1.339	0.965	0.99	TCF19	56.9
cg09844805	chr1	34325183	0.1166	2.631	0.965	0.99	CSMD2	31.69
cg01092036	chr11	102595300	-0.01151	0.2596	0.965	0.99	MMP8	94.65
cg23533198	chr20	5892599	0.01751	0.3951	0.965	0.99	CHGB	7.91
cg18023251	chr20	56281839	-0.02805	0.6328	0.965	0.99	PMEPA1	31.99
cg17959850	chr5	49708563	0.03111	0.7019	0.965	0.99	EMB	90.77
cg17223170	chr5	50468642	0.06741	1.521	0.965	0.99		74.99
cg00387107	chr7	101845057	-0.002768	0.06247	0.965	0.99	CUX1	98.7
cg06459492	chr7	1641837	0.03938	0.8889	0.965	0.99		44.9
cg11872743	chr17	48858651	0.09256	2.09	0.965	0.99		51.85
cg10548163	chr15	101228329	-0.1119	2.527	0.965	0.99		64.97
cg01628905	chr6	33389696	0.07193	1.624	0.965	0.99	SYNGAP1	79.55
cg09956907	chr7	94538165	-0.03763	0.85	0.965	0.99	PPP1R9A	13.69
cg26427090	chr22	18217141	0.03227	0.7288	0.965	0.99	BID	81.26
cg12967293	chr1	6259874	0.01297	0.293	0.965	0.99	RPL22	5.56
cg14853734	chr11	59577941	0.01876	0.4237	0.965	0.99	MRPL16	6.19
cg18291331	chr11	66628290	-0.02373	0.5361	0.965	0.99	PC	92.85
cg08757314	chrX	52005211	0.06026	1.361	0.965	0.99		9.14
cg01013600	chr19	49141177	-0.01537	0.3473	0.965	0.99	DBP	5.7
cg25060339	chr14	104586593	0.03258	0.7362	0.965	0.99		76.68
cg04332422	chr14	81852444	0.01244	0.281	0.965	0.99	STON2	93.46
cg06286401	chr16	1817748	-0.02919	0.6597	0.965	0.99	MAPK8IP3	88.92
cg19427338	chr2	42566455	-0.00824	0.1863	0.965	0.99		96.67
cg25454843	chr18	51881378	-0.04514	1.02	0.965	0.99	STARD6	84.06
cg13757194	chr15	69223774	-0.2147	4.853	0.965	0.99	MIR548H4	53.78
cg06820719	chr18	23802673	0.04377	0.9896	0.965	0.99		84.55
cg09772097	chr17	38109636	0.01634	0.3695	0.965	0.99		9.12
cg14988553	chr7	157507762	0.1338	3.025	0.965	0.99	PTPRN2	63.18
cg03489016	chr2	230124603	0.1203	2.719	0.965	0.99	PID1	89.27
cg19690214	chr6	154678326	-0.06751	1.526	0.965	0.99	IPCEF1	60.65
cg12652739	chr10	69609316	-0.02564	0.5797	0.965	0.99		9.72
cg11333835	chr1	23495430	0.01341	0.3032	0.965	0.99	LUZP1	4.12
cg19856728	chr5	87963592	-0.08114	1.835	0.965	0.99	LOC645323	46.19
cg27404186	chr2	242843821	-0.06722	1.52	0.965	0.99		30.22
cg19325637	chr11	48112253	0.04581	1.036	0.965	0.99	PTPRJ	30.98
cg04794268	chr8	145690383	0.03981	0.9005	0.965	0.99	KIFC2	46.64
cg03925642	chr16	87339657	-0.04053	0.9166	0.965	0.99		16.71
cg08696931	chr12	123754071	-0.04108	0.9293	0.965	0.99	CDK2AP1	61.84
cg21206266	chr8	98656243	0.003802	0.08604	0.965	0.99	MTDH	2.24
cg17025484	chr7	99102690	-0.003063	0.06931	0.965	0.99	ZKSCAN5	1.95
cg10736303	chr7	158050299	-0.2118	4.793	0.965	0.99	PTPRN2	75.01
cg17290554	chr7	99084410	0.0895	2.026	0.965	0.99	ZNF789	70.48
cg13956645	chr4	757385	0.0381	0.8625	0.965	0.99	PCGF3	95.66
cg24431522	chr1	46091693	-0.03457	0.7827	0.965	0.99		87.89
cg00886182	chr2	23658462	-0.05367	1.215	0.965	0.99	KLHL29	51.47
cg23110482	chr6	29796614	0.1308	2.962	0.965	0.99	HLA-G	59.3
cg04770066	chr10	103054202	0.03411	0.7725	0.965	0.99		83.42
cg10432265	chr11	94800316	0.02085	0.4723	0.965	0.99	SFRS2B	4.12
cg00557996	chr11	69945518	0.04039	0.9151	0.965	0.99	ANO1	68.38
cg27622633	chr4	120133607	0.01939	0.4393	0.965	0.99	USP53	11.21
cg24600498	chr1	151031286	-0.003686	0.08352	0.965	0.99	CDC42SE1	2.4
cg04953373	chr6	166892762	0.1228	2.783	0.965	0.99	RPS6KA2	55.94
cg01975510	chr11	67017821	-0.03687	0.8356	0.965	0.99	KDM2A	75.59
cg04222463	chr22	42917251	-0.01556	0.3526	0.965	0.99	RRP7A	93.08
cg25426867	chr10	29892649	0.06493	1.472	0.965	0.99	SVIL	87.17
cg07959576	chr1	39875069	0.006808	0.1543	0.965	0.99	KIAA0754	2.89
cg27147615	chr13	40976678	0.04586	1.04	0.965	0.99	LOC646982	12.73
cg18978606	chr2	104996948	0.108	2.45	0.965	0.99		34.52
cg11759875	chr8	1405060	0.0797	1.807	0.965	0.99		92.32
cg17543539	chr20	61045751	0.05175	1.174	0.965	0.99	GATA5	85.29
cg00147943	chr1	68225713	0.023	0.5217	0.965	0.99	GNG12	90.62
cg23674882	chr2	74780272	-0.03641	0.8262	0.965	0.99	LOXL3	68.5
cg13546414	chr14	37053664	-0.1265	2.871	0.965	0.99		52.92
cg18940274	chr7	148469757	-0.05172	1.174	0.965	0.99	CUL1	60.45
cg18500988	chr4	54959708	-0.04213	0.9562	0.965	0.99		76.35
cg17477806	chr19	4543865	0.04947	1.123	0.965	0.99	SEMA6B	48.47
cg01633184	chr17	78193423	-0.03789	0.8601	0.965	0.99	SLC26A11	41.23
cg01396530	chrX	12974262	-0.05457	1.239	0.965	0.99		64.2
cg09171562	chr17	17011443	0.03375	0.7662	0.965	0.99	MPRIP	52.04
cg12042952	chr2	100723240	-0.03377	0.7667	0.965	0.99	AFF3	65.28
cg23347987	chr14	99737609	0.05488	1.246	0.965	0.99	BCL11B	10.31
cg02571201	chr8	73920559	0.03032	0.6884	0.965	0.99	TERF1	10.7
cg14806083	chr6	169002120	0.1299	2.949	0.965	0.99	SMOC2	84.64
cg24459953	chr19	56466500	0.1338	3.038	0.965	0.99	NLRP8	76.53
cg14902204	chr2	131046313	-0.0526	1.194	0.965	0.99		23.87
cg04707217	chr10	133858741	-0.06017	1.366	0.965	0.99		33.52
cg20211711	chr17	7307397	-0.002825	0.06415	0.965	0.99	C17orf61	1.74
cg13916874	chr6	4286300	0.08351	1.896	0.965	0.99		77.61
cg16414762	chr1	6845247	-0.005939	0.1349	0.965	0.99	CAMTA1	2.76
cg22071194	chr20	49576235	-0.03857	0.8761	0.965	0.99	MOCS3	73.58
cg16885107	chr17	16310614	0.004995	0.1135	0.965	0.99		3.05
cg25152200	chr11	47663666	-0.01238	0.2812	0.965	0.99	MTCH2	6.81
cg16929850	chr10	18989097	-0.05813	1.321	0.965	0.99		65.85
cg21749794	chr13	114876210	0.145	3.295	0.965	0.99	RASA3	70.56
cg24478966	chr19	42460930	-0.01023	0.2324	0.965	0.99	RABAC1	96.72
cg17909890	chr9	22447694	0.1037	2.357	0.965	0.99	DMRTA1	34.77
cg24565395	chrX	153696700	-0.03406	0.774	0.965	0.99	PLXNA3	94.75
cg26215967	chr15	84115897	0.008037	0.1826	0.965	0.99	SH3GL3	4.82
cg00458210	chr1	149858411	0.01058	0.2404	0.965	0.99	HIST2H2AC	5.84
cg25641997	chr11	64068491	0.01664	0.3783	0.965	0.99	C11orf20	6.88
cg12838902	chr7	5322586	-0.03181	0.7231	0.965	0.99	SLC29A4	4.26
cg16001865	chr1	61636722	-0.05809	1.32	0.965	0.99	NFIA	80.19
cg21199852	chr3	190583783	0.05943	1.351	0.965	0.99		28.55
cg22266693	chr11	44592937	-0.0247	0.5614	0.965	0.99	CD82	89
cg22160121	chr3	138153168	0.07744	1.76	0.965	0.99	ESYT3	27.1
cg01101354	chr6	33219335	0.02108	0.4791	0.965	0.99	VPS52	94.62
cg20988073	chr3	125900093	0.05111	1.162	0.965	0.99	ALDH1L1	24.61
cg12810152	chr5	141994213	0.004072	0.09258	0.965	0.99	FGF1	97.95
cg26080154	chr11	1314228	0.03368	0.7658	0.965	0.99	TOLLIP	77.47
cg01999260	chr4	82965868	-0.0141	0.3206	0.965	0.99		4.65
cg22042465	chr8	28667808	-0.03418	0.7772	0.965	0.99	INTS9	81.7
cg06827015	chr3	184209412	0.09373	2.131	0.965	0.99		51.07
cg26039962	chr3	130465639	-0.003746	0.08521	0.965	0.99	PIK3R4	1.86
cg21867733	chr12	124985584	-0.03673	0.8355	0.965	0.99	NCOR2	15.01
cg02018544	chr19	45391646	0.01812	0.4121	0.965	0.99	PVRL2	91.44
cg01066056	chr1	53306535	-0.05733	1.304	0.965	0.99		77.14
cg06929152	chr1	4837112	0.01517	0.3452	0.965	0.99	AJAP1	94.35
cg23354319	chr12	6772506	-0.006437	0.1464	0.965	0.99	ING4	3.4
cg11545949	chr19	36631074	-0.003594	0.08178	0.965	0.99	CAPNS1	2.55
cg13973820	chr6	55444072	-0.03612	0.8219	0.965	0.99	HMGCLL1	7.43
ch.1.103396251R	chr1	103623663	-0.06887	1.567	0.965	0.99		16.41
cg25150721	chr1	100826388	0.04299	0.9785	0.965	0.99	CDC14A	44.85
ch.8.129857482F	chr8	129788300	-0.005113	0.1164	0.965	0.99		2.19
cg15059608	chr3	62305003	-0.01787	0.4068	0.965	0.99	C3orf14	7.11
cg02633398	chr16	88974944	0.0433	0.9856	0.965	0.99	CBFA2T3	17.71
cg01722584	chr20	5451695	-0.07036	1.602	0.965	0.99	LOC643406	45.78
cg20355606	chr12	93614785	0.01879	0.4277	0.965	0.99		91.29
cg26970477	chr19	40030127	-0.00974	0.2218	0.965	0.99	EID2	4.62
cg19308989	chr17	7820248	0.05708	1.3	0.965	0.99	LOC284023	66.96
cg11884792	chr2	192542902	-0.00896	0.204	0.965	0.99	OBFC2A	3.63
cg02128981	chr11	58904901	-0.00675	0.1537	0.965	0.99		97.56
cg23178069	chr11	21043240	-0.19	4.327	0.965	0.99	NELL1	55.65
cg00004883	chr16	75148460	-0.0975	2.221	0.965	0.99	LDHD	64.23
cg08047802	chr12	108523160	-0.1619	3.688	0.965	0.99	WSCD2	31.38
cg13478045	chr9	137477320	-0.0748	1.704	0.965	0.99		24.62
cg25899729	chr11	123073813	-0.06647	1.514	0.965	0.99		75.78
cg00333483	chr17	79504180	0.1046	2.384	0.965	0.99		26.62
cg16242888	chr9	34179479	-0.009579	0.2183	0.965	0.99	UBAP1	5.53
cg13163782	chr10	856428	0.01114	0.2539	0.965	0.99	LARP4B	94.64
cg09783309	chr22	39190189	0.007443	0.1697	0.965	0.99	DNAL4	3.19
cg00891146	chr3	59034566	0.03618	0.8248	0.965	0.99	C3orf67	83.15
cg01656244	chr8	65284080	-0.1461	3.33	0.965	0.99		49.55
cg14285937	chr1	8398735	0.01118	0.2547	0.965	0.99	SLC45A1	97.21
cg18947550	chr7	158756601	-0.074	1.687	0.965	0.99		49.03
cg26150462	chr10	11206868	0.06624	1.51	0.965	0.99	CUGBP2	54.85
cg22685659	chr4	4669603	0.02724	0.621	0.965	0.99		84.54
cg27552378	chr16	3702776	-0.01729	0.3942	0.965	0.99	DNASE1	91.67
cg10239429	chr8	6478624	-0.02416	0.5509	0.965	0.99	MCPH1	91.02
cg10905401	chr10	95327292	-0.1088	2.481	0.965	0.99	GPR120	38
cg16993435	chr5	68485690	-0.007779	0.1774	0.965	0.99	CENPH	4.66
ch.4.22775409R	chr4	23166311	0.003923	0.08946	0.965	0.99		1.8
cg10329648	chr2	134028440	0.06694	1.527	0.965	0.99	NCKAP5	85.15
cg08607397	chr6	48842637	-0.04014	0.9155	0.965	0.99		41.55
cg14517056	chr7	5428633	0.03141	0.7164	0.965	0.99	TNRC18	91.75
cg19631576	chr19	15132007	-0.06573	1.499	0.965	0.99	CCDC105	28.56
cg18544329	chr7	96654198	-0.02635	0.6011	0.965	0.99	DLX5	5.5
cg25435917	chr3	12917884	-0.02482	0.5662	0.965	0.99		8
cg00692677	chr17	46534756	-0.005246	0.1197	0.965	0.99		2.5
cg22336337	chr8	53161949	-0.07592	1.732	0.965	0.99	ST18	24.75
cg15324969	chr6	7389798	-0.008016	0.1829	0.965	0.99	CAGE1	3.56
cg02889982	chr17	16946247	-0.04287	0.978	0.965	0.99	MPRIP	31.61
cg13023623	chr14	57276257	0.1118	2.551	0.965	0.99	OTX2	70.95
cg04730850	chr20	32308480	0.05832	1.331	0.965	0.99	PXMP4	54.45
cg09261182	chr1	53763072	0.05883	1.342	0.965	0.99	LRP8	75
cg10393033	chr16	85009716	0.02751	0.6277	0.965	0.99	ZDHHC7	83.27
cg06545950	chr7	155605005	-0.1496	3.414	0.965	0.99	SHH	30.77
cg19527748	chr10	43632601	-0.01877	0.4282	0.965	0.99	CSGALNACT2	92.25
cg25737411	chr17	7286288	0.03763	0.8587	0.965	0.99	TNK1	83.53
cg23276504	chr1	2035462	-0.01886	0.4305	0.965	0.99	PRKCZ	92.42
cg09352155	chr19	39340066	-0.004548	0.1038	0.965	0.99	HNRNPL	2.38
cg01349409	chr4	22389746	-0.05499	1.255	0.965	0.99	GPR125	88.48
cg15052217	chr5	864385	0.02721	0.6212	0.965	0.99	BRD9	77.42
cg25648399	chr13	20708929	0.03946	0.9008	0.965	0.99		86.49
cg06908778	chr10	22634602	0.09348	2.134	0.965	0.99	SPAG6	31.72
cg16342620	chr3	159493194	-0.03131	0.7149	0.965	0.99	SCHIP1	79.1
cg24096855	chr19	38700334	-0.05337	1.219	0.965	0.99		43.91
cg08750534	chr2	65630259	0.03776	0.8622	0.965	0.99	SPRED2	68.32
cg06207140	chr7	94249118	-0.07669	1.751	0.965	0.99	SGCE	84.66
cg18661731	chr18	59854239	0.01424	0.3252	0.965	0.99	PIGN	4.54
cg07769015	chr8	142238770	0.02253	0.5147	0.965	0.99	SLC45A4	7.96
cg00543460	chr15	63337496	0.03362	0.7682	0.965	0.99	TPM1	16.3
ch.3.2661134R	chr3	134020605	0.0245	0.5598	0.965	0.99		8.4
cg07064711	chr8	117950335	-0.03523	0.805	0.965	0.99	C8orf85	7.42
cg25094921	chr6	74367779	0.01247	0.285	0.965	0.99		93.5
cg12954234	chr4	89628141	-0.0305	0.6969	0.965	0.99	HERC3	18.77
cg14982088	chr3	196232072	0.05803	1.326	0.965	0.99	RNF168	78.78
cg03300883	chr10	102748874	-0.02823	0.6452	0.965	0.99	C10orf2	88.79
cg00879302	chr17	1062865	0.08035	1.836	0.965	0.99	ABR	39.07
cg12249234	chr17	25867613	0.02652	0.6061	0.965	0.99	KSR1	9.46
cg08826127	chr3	45838226	0.04229	0.9665	0.965	0.99	SLC6A20	7.81
cg24328054	chr1	19586547	-0.01523	0.3481	0.965	0.99	MRTO4	91.44
cg18971282	chr18	55887865	0.1119	2.558	0.965	0.99	NEDD4L	87.81
cg14317513	chr21	38074992	0.08936	2.043	0.965	0.99	SIM2	36.58
cg16041550	chr19	47633739	0.07183	1.643	0.965	0.99	SAE1	49.83
cg19063834	chr5	16509047	-0.05708	1.305	0.965	0.99	FAM134B	32.62
cg15914589	chr3	10206523	0.005146	0.1177	0.965	0.99	IRAK2	3.29
cg18812904	chr18	77609087	0.1148	2.624	0.965	0.99		51.25
cg08579819	chr1	9687256	-0.0144	0.3292	0.965	0.99		3.37
cg00903186	chr6	29988222	0.01241	0.2839	0.965	0.99	NCRNA00171	93.76
cg20669525	chr8	145137896	0.02022	0.4624	0.965	0.99	GPAA1	4.84
cg23233631	chr16	4698220	0.01885	0.4312	0.965	0.99	MGRN1	92.89
cg26411436	chr7	991408	0.09682	2.215	0.965	0.99	ADAP1	69.77
cg20771240	chr11	133906693	-0.08338	1.907	0.965	0.99	LOC100128239	53.79
cg05754631	chr4	144258809	0.005933	0.1357	0.965	0.99	GAB1	3.25
cg00769470	chr20	207338	0.08568	1.96	0.965	0.99	DEFB129	36.03
cg19134347	chr14	104584279	-0.07325	1.676	0.965	0.99		31.42
cg22024120	chr6	30696029	-0.04227	0.9673	0.965	0.99	FLOT1	77.97
cg17041937	chr8	86157836	-0.1613	3.692	0.965	0.99	CA13	19.41
cg01619929	chr22	36806443	0.01826	0.4179	0.965	0.99		4.96
cg23599385	chr2	106637299	-0.03586	0.8209	0.965	0.99		55.45
cg03515372	chr3	79551514	0.09679	2.215	0.965	0.99	ROBO1	67.55
cg16449659	chr4	153701590	-0.01139	0.2608	0.965	0.99	TIGD4	5.76
cg12041340	chr6	27125500	0.01823	0.4173	0.965	0.99		3.37
cg15835396	chr7	128809228	-0.1523	3.485	0.965	0.99		11.82
cg25201881	chr1	114695527	-0.04906	1.123	0.965	0.99	SYT6	3.62
cg17748242	chr17	40517479	0.05439	1.245	0.965	0.99	STAT3	83.55
cg08821930	chr10	124318805	-0.0437	1.001	0.965	0.99	DMBT1	43.08
cg08742288	chr5	141031147	-0.003203	0.07333	0.965	0.99	FCHSD1	1.93
cg17460846	chr10	101491598	0.005227	0.1197	0.965	0.99	CUTC	3.12
cg01683373	chr3	187916442	-0.009903	0.2268	0.965	0.99	LPP	94.96
cg04922072	chr1	145578224	0.02931	0.6712	0.965	0.99	PIAS3	77.33
cg23868719	chr13	87777112	0.1317	3.016	0.965	0.99		60.59
cg02109969	chr10	135275325	0.07056	1.616	0.965	0.99	LOC619207	85.04
cg14593418	chr5	664363	-0.01031	0.2362	0.965	0.99	TPPP	94.81
cg24247425	chr17	76209692	0.002665	0.06103	0.965	0.99	BIRC5	98.81
cg23577033	chr10	75636861	-0.04413	1.011	0.965	0.99		49.14
cg23521262	chr10	114323333	-0.06046	1.385	0.965	0.99	VTI1A	82.86
cg21250756	chr17	36077300	0.05167	1.184	0.965	0.99	HNF1B	39.83
cg16604525	chr17	37009336	-0.01906	0.4367	0.965	0.99	RPL23	9.88
cg01482645	chr8	104513024	-0.08956	2.053	0.965	0.99	RIMS2	17.08
cg12994003	chr1	225616475	-0.00833	0.1909	0.965	0.99	LBR	3.75
cg18073883	chr6	32780861	-0.05947	1.363	0.965	0.99	HLA-DOB	35.89
cg15248149	chr8	86090186	-0.01239	0.2841	0.965	0.99	E2F5	2.27
cg26204042	chr11	110163765	0.07014	1.608	0.965	0.99	RDX	84.1
cg24356799	chr1	156571159	0.007865	0.1803	0.965	0.99	GPATCH4	4.23
cg04141788	chr7	43731989	0.0149	0.3416	0.965	0.99	C7orf44	91.18
cg00153110	chr2	175201062	-0.02939	0.6738	0.965	0.99	SP9	2.74
cg01537713	chr3	142606818	-0.03044	0.698	0.965	0.99	PCOLCE2	87.73
cg15410835	chr8	143125637	0.05621	1.289	0.965	0.99		43.65
cg24461052	chr2	118607738	-0.02409	0.5524	0.965	0.99		6.5
cg05662839	chr18	77313827	-0.03104	0.7119	0.965	0.99		29.89
cg11486935	chr17	123951	-0.09373	2.149	0.965	0.99	RPH3AL	81.02
cg14719951	chr18	28622474	-0.004165	0.09552	0.965	0.99	DSC3	1.96
cg07287345	chr12	40415007	-0.06897	1.582	0.965	0.99	SLC2A13	84.72
cg15469350	chr4	20255187	0.1011	2.318	0.965	0.99	SLIT2	41.56
cg19160754	chr1	27647887	0.04992	1.145	0.965	0.99	TMEM222	29.34
cg21002223	chr8	8747452	-0.09775	2.242	0.965	0.99	MFHAS1	63.02
cg04141460	chr1	224302109	-0.006166	0.1415	0.965	0.99	FBXO28	1.91
cg01905633	chr6	3849391	-0.07413	1.701	0.965	0.99	FAM50B	44.03
cg12531972	chr7	133811940	-0.08125	1.864	0.965	0.99	LRGUK	7.15
cg18808777	chr6	31431503	-0.1091	2.504	0.965	0.99	HCP5	48.57
cg14959554	chr14	89489494	0.08892	2.041	0.965	0.99		36.31
cg02459416	chr17	7758256	-0.05163	1.185	0.965	0.99	TMEM88	63.37
cg05820435	chr1	19701756	-0.03376	0.7748	0.965	0.99	CAPZB	78.83
cg19546012	chr19	752860	0.01845	0.4234	0.965	0.99	C19orf21	21.85
cg21870776	chr12	49731125	0.009656	0.2217	0.965	0.99	C1QL4	3.28
cg22783664	chr6	144479349	-0.07312	1.678	0.965	0.99	STX11	67.85
cg00243574	chr12	54410727	0.07803	1.791	0.965	0.99	HOXC4	22.99
cg01269620	chr6	166074191	-0.1841	4.227	0.965	0.99	PDE10A	23.25
cg14191292	chrX	16730416	0.1364	3.131	0.965	0.99	CTPS2	14.69
cg12124973	chr12	120740010	-0.0343	0.7873	0.965	0.99	SIRT4	13.82
cg00487456	chr19	457801	-0.1026	2.356	0.965	0.99	SHC2	77.88
ch.20.16878662R	chr20	16930662	-0.004815	0.1106	0.965	0.99		2.28
cg09703727	chr7	69447465	0.05882	1.351	0.965	0.99	AUTS2	17.81
cg18450540	chr20	5975104	0.02744	0.63	0.965	0.99	MCM8	92.51
cg21007691	chr14	102695264	0.05972	1.372	0.965	0.99	RAGE	84.42
cg08498597	chr11	67163067	0.01207	0.2773	0.965	0.99	RAD9A	97.13
cg07573912	chrX	153363369	-0.06065	1.393	0.965	0.99	MECP2	7.21
cg19863633	chr2	228563983	-0.00918	0.2109	0.965	0.99	SLC19A3	95.53
cg14119936	chr11	4791012	-0.07963	1.83	0.965	0.99	OR51F1	28.11
cg23962342	chr14	104641738	-0.02436	0.5598	0.965	0.99	KIF26A	90.12
cg11009257	chr4	154190404	-0.08741	2.009	0.965	0.99	TRIM2	72.28
cg17172373	chr20	32886979	-0.04102	0.9429	0.965	0.99	AHCY	86.37
cg02497902	chr19	10380810	0.03966	0.9117	0.965	0.99	ICAM1	8
cg13174229	chr15	52569561	-0.01472	0.3383	0.965	0.99	MIR1266	92.33
cg01708014	chr14	51299002	0.02884	0.6631	0.965	0.99	NIN	83.11
cg00495303	chr18	3771110	-0.1337	3.074	0.965	0.99	DLGAP1	22.87
cg24332570	chr10	62083027	-0.04252	0.9777	0.965	0.99	ANK3	76.62
cg10612452	chr17	9019086	0.004322	0.09937	0.965	0.99	NTN1	2.11
cg10830616	chr12	130683639	-0.06767	1.556	0.965	0.99		42.46
cg12580156	chr10	112588051	-0.03581	0.8236	0.965	0.99	RBM20	84.01
cg05189127	chr10	127059333	-0.02476	0.5694	0.965	0.99		8.79
cg02931266	chr4	140000669	-0.1092	2.513	0.965	0.99	ELF2	82.2
cg14116596	chr7	139528673	-0.06298	1.449	0.965	0.99	TBXAS1	79.62
cg18653195	chr14	70445813	-0.03609	0.8304	0.965	0.99	SMOC1	37.19
cg18282375	chr20	3732920	-0.0858	1.974	0.965	0.99	HSPA12B	29.28
cg13023646	chr4	165898835	-0.04008	0.9223	0.965	0.99	TRIM61	71.07
cg05499736	chr3	27684452	-0.05971	1.374	0.965	0.99		52.01
cg00055811	chr1	8543012	-0.08422	1.938	0.965	0.99	RERE	68.36
cg20547893	chr2	1573122	-0.1263	2.907	0.965	0.99		74.99
cg15865069	chr7	158195729	-0.06562	1.51	0.965	0.99	PTPRN2	83.2
cg13422136	chr18	42643730	0.1146	2.638	0.965	0.99	SETBP1	67.56
cg00174500	chr14	23846479	-0.04626	1.065	0.965	0.99	CMTM5	52.13
cg18471029	chr6	136946548	-0.01185	0.2728	0.965	0.99	MAP3K5	93.53
cg17155596	chr10	90640042	0.04476	1.031	0.965	0.99	STAMBPL1	5.43
cg05302212	chrX	46433015	-0.05232	1.205	0.965	0.99	CHST7	11.44
cg00594099	chr1	27893886	-0.03888	0.8951	0.965	0.99	AHDC1	69.74
cg21087260	chr4	155532075	0.1005	2.313	0.965	0.99	FGG	40.95
ch.X.1485219F	chrX	102133068	0.005454	0.1256	0.965	0.99		3.12
cg02793415	chr12	5021087	0.09655	2.223	0.965	0.99	KCNA1	34.75
cg00730023	chr19	17420725	-0.003167	0.07293	0.965	0.99	DDA1	1.74
cg23589412	chr8	67877852	0.09748	2.245	0.965	0.99		42.01
cg23027157	chr3	42589962	-0.009723	0.224	0.965	0.99	SEC22C	94.06
cg20686461	chr22	45180535	-0.02379	0.548	0.965	0.99	ARHGAP8	90.47
cg03868770	chr22	30783737	-0.04269	0.9833	0.965	0.99	RNF215	20.44
cg04733222	chrX	68757663	0.1731	3.987	0.965	0.99		59.58
cg00367863	chr16	29854122	-0.02531	0.583	0.965	0.99	MVP	84.19
cg03051983	chr10	72044060	0.0589	1.357	0.965	0.99		34.24
cg02331812	chr11	118842932	-0.0445	1.025	0.965	0.99	FOXR1	83.92
cg17332150	chr19	10832658	-0.02024	0.4665	0.965	0.99	DNM2	94.08
cg01022780	chr3	48598236	-0.03619	0.834	0.965	0.99		62.74
cg11871295	chr18	47815430	-0.05558	1.281	0.966	0.99	CXXC1	81.51
cg16710170	chr7	151542024	0.04964	1.144	0.966	0.99	PRKAG2	83.49
cg15125438	chr12	113684389	0.02376	0.5478	0.966	0.99	TPCN1	14.67
cg02851049	chr16	101260	0.009152	0.211	0.966	0.99	POLR3K	95.62
cg13714844	chr9	114422486	-0.02205	0.5083	0.966	0.99	GNG10	89.18
cg14331882	chr14	73393894	0.007268	0.1676	0.966	0.99	DCAF4	3.7
cg00207921	chr1	1098992	-0.05674	1.309	0.966	0.99		33.24
cg00845368	chr9	97572553	0.02264	0.5222	0.966	0.99	C9orf3	94.08
cg20886183	chr11	133230391	-0.08889	2.05	0.966	0.99	OPCML	33.67
cg08516792	chr17	33866067	0.1058	2.441	0.966	0.99	SLFN12L	41.19
cg06498773	chr7	27779421	0.006637	0.1531	0.966	0.99	TAX1BP1	3.48
cg06101900	chr7	6613308	0.05743	1.325	0.966	0.99		67.61
cg01604693	chr2	99797764	-0.004396	0.1014	0.966	0.99	MITD1	2.85
cg13610138	chr12	59281920	0.1074	2.479	0.966	0.99	LRIG3	73.94
cg01039429	chr14	103336736	-0.01666	0.3845	0.966	0.99	TRAF3	92.83
cg27531366	chr1	27627058	0.0339	0.7825	0.966	0.99	WDTC1	84.61
cg09953287	chr10	130009413	0.03791	0.8751	0.966	0.99		23.02
cg20362772	chr10	97050690	-0.02532	0.5845	0.966	0.99	PDLIM1	7.09
ch.X.1282647F	chrX	85977215	-0.04816	1.112	0.966	0.99	DACH2	7.9
cg18530251	chr8	22409574	-0.01035	0.239	0.966	0.99	SORBS3	4.24
cg23751922	chr1	167523443	-0.0108	0.2495	0.966	0.99	CREG1	5.33
cg13334066	chr13	52342380	-0.01556	0.3595	0.966	0.99	DHRS12	90.11
cg03803009	chr17	72363634	-0.08371	1.934	0.966	0.99	GPR142	32.36
cg05280806	chr17	79366205	-0.03492	0.8069	0.966	0.99		80.79
cg03227850	chr9	998261	-0.08398	1.941	0.966	0.99		62.02
cg20071427	chr19	54058085	-0.09029	2.086	0.966	0.99	ZNF331	77.26
cg20614940	chr2	191273670	-0.01066	0.2464	0.966	0.99	MFSD6	2.49
cg09975397	chr11	74384522	0.03516	0.8125	0.966	0.99		87.13
cg19284751	chr2	119699789	-0.1145	2.646	0.966	0.99	MARCO	63.72
cg08395108	chrX	54835372	-0.06859	1.585	0.966	0.99	MAGED2	10.05
cg11976233	chr4	56719715	0.02572	0.5945	0.966	0.99	EXOC1	7.34
cg03836195	chr7	157205668	-0.03748	0.8663	0.966	0.99	DNAJB6	82.55
cg05304531	chr1	26797576	0.055	1.271	0.966	0.99	DHDDS	29.76
cg19533957	chr17	65713589	0.008712	0.2014	0.966	0.99	NOL11	5.26
cg21230450	chr14	22320326	0.01624	0.3755	0.966	0.99		5.9
cg09099868	chr10	22622793	0.08978	2.076	0.966	0.99		23.17
cg21623264	chr3	128763034	0.0519	1.2	0.966	0.99		82.4
cg02366519	chr4	8145692	-0.07803	1.805	0.966	0.99	ABLIM2	47.41
cg03518772	chrX	120006555	-0.08962	2.073	0.966	0.99	CT47B1	72.74
cg19133618	chr9	22008970	-0.02021	0.4675	0.966	0.99	CDKN2B	8.08
cg05199950	chr14	93651169	-0.005237	0.1211	0.966	0.99	MOAP1	1.95
cg25963412	chr4	8412369	-0.03202	0.7406	0.966	0.99	ACOX3	30.32
cg24084782	chr2	241264080	-0.04388	1.015	0.966	0.99		28.85
cg13818014	chr9	138145731	-0.07301	1.689	0.966	0.99		45.2
cg23707905	chr1	104096621	0.01535	0.355	0.966	0.99	RNPC3	94.79
cg04779233	chr7	38215284	-0.08224	1.903	0.966	0.99		50.65
cg25406011	chr11	1254421	-0.04206	0.9732	0.966	0.99	MUC5B	38.66
cg08886546	chr19	19051335	0.05851	1.354	0.966	0.99	HOMER3	21.1
cg02937966	chr16	58370766	-0.02415	0.5589	0.966	0.99		8
cg01489686	chr6	96463710	0.1143	2.646	0.966	0.99	FUT9	22.74
cg09127909	chr8	1400265	-0.07337	1.698	0.966	0.99		46.93
cg21531740	chr17	79664259	0.02834	0.656	0.966	0.99	HGS	84.57
cg04951371	chr2	3317860	0.04379	1.014	0.966	0.99	TSSC1	74.27
cg18960620	chr12	122067403	0.04274	0.9895	0.966	0.99	ORAI1	68.43
cg17220960	chr12	132284512	0.02646	0.6127	0.966	0.99		89.19
cg22155218	chr1	92110813	0.0322	0.7454	0.966	0.99		83.88
cg18894028	chr11	68156978	-0.0269	0.6228	0.966	0.99	LRP5	71.12
cg17960573	chr17	42437056	-0.07105	1.645	0.966	0.99	FAM171A2	77.31
cg27449660	chr18	45938918	0.005418	0.1255	0.966	0.99		2.86
cg11720896	chr17	29914487	-0.02347	0.5436	0.966	0.99		90.76
cg20271029	chr1	46859845	0.01059	0.2453	0.966	0.99	FAAH	2.31
cg16450103	chr17	41174539	-0.01279	0.2964	0.966	0.99	VAT1	5.65
cg15984712	chr4	8346218	0.03855	0.8933	0.966	0.99		44.65
cg09038058	chr17	38497528	0.009669	0.224	0.966	0.99	RARA	3.54
cg23235989	chr2	79428894	-0.05877	1.362	0.966	0.99		21.36
cg27496793	chr2	46926433	0.04717	1.093	0.966	0.99	SOCS5	15.1
cg27538352	chrX	49032410	0.05065	1.174	0.966	0.99	PRICKLE3	92.79
cg00031402	chr10	73612154	-0.04354	1.009	0.966	0.99	PSAP	61.31
cg05198733	chr11	58912052	0.07266	1.684	0.966	0.99	FAM111A	50.14
cg13483431	chr3	124949647	-0.06262	1.451	0.966	0.99	ZNF148	84.65
cg10193997	chr16	7813190	-0.1515	3.512	0.966	0.99		50.79
cg25405895	chr8	140624448	0.1227	2.845	0.966	0.99		64.97
cg10150530	chr12	25205468	0.03844	0.891	0.966	0.99	LRMP	75.9
cg01461862	chr10	27548591	0.065	1.507	0.966	0.99		57.96
cg06277588	chr6	13489246	0.01526	0.3538	0.966	0.99	GFOD1	92.67
cg23532765	chr6	13925505	0.03371	0.7816	0.966	0.99	RNF182	9.99
cg21572599	chr6	44698734	-0.04357	1.01	0.966	0.99		62.71
cg10794933	chr5	55451603	0.01829	0.4242	0.966	0.99	ANKRD55	89.85
cg24721647	chr4	185726836	0.04382	1.016	0.966	0.99	ACSL1	68.3
cg21242663	chr18	77208881	0.02745	0.6366	0.966	0.99	NFATC1	93.01
cg14044874	chr3	14545362	0.0668	1.549	0.966	0.99	GRIP2	83.07
cg22771960	chr19	3961667	-0.0434	1.007	0.966	0.99	MIR637	51.73
cg26503153	chr13	108870610	-0.01732	0.4018	0.966	0.99	LIG4	7.61
cg13408966	chr15	101941683	-0.02456	0.5697	0.966	0.99	PCSK6	88.79
cg23625931	chr3	49977418	-0.003824	0.0887	0.966	0.99	RBM6	1.96
cg08771171	chr5	138211084	-0.04476	1.038	0.966	0.99	CTNNA1	65.32
cg01492853	chr10	125231256	0.1169	2.713	0.966	0.99		59.73
cg07514659	chr6	10434907	-0.05975	1.386	0.966	0.99	C6orf218	67.25
cg17988326	chr1	41091703	-0.05751	1.335	0.966	0.99	RIMS3	54.34
cg23274680	chr10	94828605	0.03476	0.8067	0.966	0.99		6.22
cg11132469	chr8	142432283	0.04305	0.9992	0.966	0.99	PTP4A3	27.17
cg13006718	chr18	33078008	-0.005716	0.1327	0.966	0.99	INO80C	2.76
cg21942184	chr4	719614	0.02898	0.6728	0.966	0.99	PCGF3	85.31
cg24076633	chr10	79686444	-0.0335	0.7778	0.966	0.99	LOC100128292	9.99
cg09118258	chr1	165204796	-0.01957	0.4545	0.966	0.99	LMX1A	4.7
cg25621096	chr1	151032116	0.03756	0.8724	0.966	0.99	CDC42SE1	10.18
cg02990507	chr14	101410882	0.1321	3.067	0.966	0.99	SNORD113-9	59.21
cg24398933	chr1	151492569	0.01943	0.4514	0.966	0.99	CGN	89.37
cg13025668	chr2	25391656	-0.02556	0.5937	0.966	0.99	POMC	4.21
cg05619888	chr4	122872996	-0.03554	0.8257	0.966	0.99	TRPC3	2.24
cg26822366	chr6	29989495	0.04248	0.9869	0.966	0.99	NCRNA00171	84.68
cg20341758	chr10	90966221	0.1357	3.154	0.966	0.99	CH25H	54.75
cg11516629	chr1	65719998	0.02386	0.5545	0.966	0.99		11.18
cg22644450	chr2	114790476	0.06596	1.533	0.966	0.99		30.66
cg15645986	chr4	26585391	0.01009	0.2344	0.966	0.99	TBC1D19	5.08
cg10351284	chr8	125617225	0.02029	0.4716	0.966	0.99	MTSS1	90.5
cg01250235	chr7	134896791	0.006826	0.1586	0.966	0.99	WDR91	3.55
cg15766996	chr18	33081389	0.02192	0.5095	0.966	0.99		75.79
cg27443844	chr2	209206217	-0.02324	0.5401	0.966	0.99	PIKFYVE	91.82
cg27428744	chr16	65508251	-0.08966	2.084	0.966	0.99	LOC283867	90.2
cg23347678	chr8	144596900	-0.02507	0.5827	0.966	0.99	ZC3H3	91.15
cg03018562	chr19	44503856	0.1303	3.03	0.966	0.99		65.89
cg23152572	chr10	13328293	0.0169	0.393	0.966	0.99	PHYH	96.46
cg00953277	chr17	74732700	-0.008715	0.2026	0.966	0.99	SFRS2	2.21
cg01953240	chr16	1129666	0.1422	3.305	0.966	0.99	LOC146336	55.43
cg10767665	chr19	44279027	-0.03843	0.8937	0.966	0.99	KCNN4	55.57
cg01699577	chr20	61894118	0.0742	1.726	0.966	0.99		84.51
cg24086592	chr1	211655732	-0.02808	0.653	0.966	0.99	RD3	87.04
cg06793867	chr19	7927374	0.03015	0.7014	0.966	0.99	EVI5L	29.49
cg22488719	chr3	107601033	-0.06165	1.434	0.966	0.99	LOC285205	52.29
cg26290478	chr17	74099707	0.005745	0.1336	0.966	0.99	EXOC7	3.85
cg15279541	chr6	171036378	-0.2097	4.879	0.966	0.99		46.96
cg11598658	chr12	78389181	-0.07297	1.698	0.966	0.99	NAV3	83.54
cg03569876	chr5	148908014	-0.04871	1.134	0.966	0.99	CSNK1A1	74.52
cg05000488	chr7	23749740	0.126	2.932	0.966	0.99	STK31	56.93
cg11305121	chr2	121011590	0.05724	1.333	0.966	0.99	RALB	44.92
cg13278833	chr2	240309523	0.01538	0.3582	0.966	0.99	HDAC4	91.41
cg00551892	chr19	58123307	-0.1222	2.846	0.966	0.99		67.16
cg07518450	chr21	43232811	0.008523	0.1985	0.966	0.99	PRDM15	95.07
cg07705913	chr5	166782271	0.02779	0.6472	0.966	0.99	ODZ2	13.6
cg22368307	chr11	75110460	-0.0166	0.3865	0.966	0.99	SNORD15A	4.31
cg10143349	chr1	169337190	-0.004779	0.1113	0.966	0.99	BLZF1	2.8
cg05616999	chr21	43181697	0.0068	0.1583	0.966	0.99	RIPK4	3.28
cg20313677	chr1	3738610	-0.09928	2.312	0.966	0.99	KIAA0562	87.12
cg20558024	chr10	69842496	-0.02298	0.5352	0.966	0.99		92.82
cg05262436	chr6	137815569	0.1284	2.991	0.966	0.99	OLIG3	18.96
cg04138378	chr7	95849192	-0.07261	1.691	0.966	0.99	MIR591	55.26
cg15549670	chr1	40913401	-0.03788	0.8823	0.966	0.99		84.85
cg10890917	chr17	296572	0.02601	0.6059	0.966	0.99	FAM101B	85.92
cg20723412	chr4	6927635	0.02666	0.621	0.966	0.99	TBC1D14	86.79
cg21697134	chr17	80693839	0.03864	0.9003	0.966	0.99	FN3K	20.4
cg18884536	chr1	36238465	0.0273	0.6361	0.966	0.99		68.24
cg26988617	chr10	34410961	-0.04249	0.9903	0.966	0.99	PARD3	79.39
cg27004182	chr8	56827013	0.06546	1.526	0.966	0.99	LYN	52.35
cg03342640	chr22	19423165	0.01562	0.3641	0.966	0.99	MRPL40	91.53
cg20274462	chr8	95980625	0.0414	0.965	0.966	0.99		50.53
cg14573817	chr12	107348689	-0.05167	1.205	0.966	0.99	C12orf23	66.35
cg10939418	chr7	133044846	0.05047	1.177	0.966	0.99	EXOC4	88.1
cg26653990	chr5	72510846	-0.0701	1.634	0.966	0.99		58.1
cg03927302	chrX	106871544	0.0393	0.9165	0.966	0.99	PRPS1	10.92
cg00736707	chr7	1119827	0.01123	0.2619	0.966	0.99	C7orf50	94.7
cg07896717	chr1	214157414	-0.04231	0.987	0.966	0.99		34.28
cg13103143	chr1	1946688	-0.06528	1.523	0.966	0.99		46.64
cg06045968	chr3	119273355	-0.03441	0.8028	0.966	0.99	CD80	64.75
cg21830821	chr15	52475339	-0.01779	0.415	0.966	0.99	GNB5	90.38
cg15209934	chr19	52800385	-0.05903	1.377	0.966	0.99	ZNF480	17.33
cg20320624	chr17	77216455	0.0567	1.323	0.966	0.99	HRNBP3	32.33
cg07773597	chr11	131793369	-0.08511	1.987	0.966	0.99	NTM	51.32
cg25754419	chr11	113911141	-0.0751	1.753	0.966	0.99		59.83
cg13703866	chr2	1479523	-0.08928	2.084	0.966	0.99	TPO	82.25
cg22135561	chr5	1865501	-0.0522	1.219	0.966	0.99		36.76
cg00680572	chr14	37050691	-0.05433	1.269	0.966	0.99	NKX2-8	6.12
cg15508379	chr11	2162438	-0.06564	1.533	0.966	0.99	IGF2AS	31.67
cg12589839	chr18	39575942	-0.06393	1.493	0.966	0.99	PIK3C3	86.95
cg03227963	chr5	74354835	0.04137	0.9662	0.966	0.99		70.67
cg03307169	chr11	119602634	0.05132	1.199	0.966	0.99		83.3
cg00501467	chr6	13015202	0.03279	0.7662	0.966	0.99	PHACTR1	14.37
cg02886375	chr8	1244286	-0.04469	1.044	0.966	0.99		95.65
cg20523653	chr11	15268469	-0.1233	2.882	0.966	0.99	INSC	63.17
cg06988775	chr7	128864367	0.004246	0.09926	0.966	0.99	AHCYL2	2.83
cg22877639	chr22	51023896	-0.02805	0.6559	0.966	0.99		79.47
cg02420480	chr7	41919892	0.03804	0.8895	0.966	0.99		57.56
cg27091422	chr4	30716343	0.03543	0.8284	0.966	0.99		7.6
cg23577550	chr6	100677145	-0.006072	0.142	0.966	0.99		2.91
cg04908961	chr13	92003278	-0.04022	0.9406	0.966	0.99	MIR17HG	75.41
cg15305780	chr20	33679819	-0.005924	0.1385	0.966	0.99	TRPC4AP	2.87
cg09992387	chr1	55331285	0.008527	0.1994	0.966	0.99	DHCR24	94.83
cg19357369	chr4	2429884	-0.006026	0.141	0.966	0.99		97.09
cg02602423	chr7	105255065	0.00309	0.07228	0.966	0.99	ATXN7L1	98.74
cg01273384	chr20	60529758	-0.05177	1.211	0.966	0.99	MIR1257	36.91
cg26480524	chr22	37824118	0.07808	1.827	0.966	0.99	ELFN2	22.07
cg13475248	chr6	84234378	-0.09833	2.3	0.966	0.99	PRSS35	45.2
cg12932547	chr14	103427159	-0.05165	1.208	0.966	0.99	CDC42BPB	90.18
cg01975035	chrX	24761808	-0.0829	1.94	0.966	0.99	SCARNA23	84.53
cg09010748	chr1	235293032	0.03694	0.8644	0.966	0.99	TOMM20	85.41
cg27508620	chr7	21209725	0.04701	1.1	0.966	0.99		13.79
cg01915885	chr6	30000187	0.1199	2.805	0.966	0.99	NCRNA00171	54.67
cg23613253	chr11	70440347	-0.01774	0.4153	0.966	0.99	SHANK2	92.46
ch.4.55637694R	chr4	55942937	0.00732	0.1713	0.966	0.99		3.62
cg18313661	chr7	63560590	0.09607	2.249	0.966	0.99		51.79
cg23374256	chr6	5192344	-0.0227	0.5314	0.966	0.99	LYRM4	87.9
cg27097923	chr6	83071433	-0.03823	0.8952	0.966	0.99	TPBG	82.75
cg11076306	chr4	41430667	0.03286	0.7694	0.966	0.99	LIMCH1	59.96
cg07713361	chr22	36649144	0.01288	0.3018	0.966	0.99	APOL1	4.4
cg06460888	chr13	113699440	-0.07162	1.678	0.966	0.99	MCF2L	42.04
cg16210355	chr13	107028903	0.1234	2.891	0.966	0.99		43.48
cg21545522	chr1	205238299	0.06123	1.434	0.966	0.99	TMCC2	66.24
cg15872383	chrX	10087808	-0.008285	0.1941	0.966	0.99	WWC3	3.39
cg05237436	chr5	138533428	-0.04005	0.9387	0.966	0.99	SIL1	10.51
cg00902587	chr10	134652276	-0.09624	2.256	0.966	0.99		43.03
cg12689021	chr7	142020464	0.1132	2.653	0.966	0.99		60.63
cg01313234	chr8	82595877	-0.01009	0.2367	0.966	0.99	IMPA1	94.91
cg07061728	chr17	1880941	0.07913	1.855	0.966	0.99	RTN4RL1	62.22
cg00562598	chr17	8311594	-0.0278	0.6518	0.966	0.99		85.37
cg20543645	chr8	12923280	-0.03799	0.8908	0.966	0.99		82.67
cg00973115	chr14	105965156	-0.05735	1.345	0.966	0.99	C14orf80	48
cg12727363	chr3	127468611	0.04233	0.9928	0.966	0.99	MGLL	88.27
cg00053870	chr2	239040304	-0.05411	1.269	0.966	0.99	ESPNL	81.91
cg09250458	chr16	1139916	-0.05393	1.265	0.966	0.99	C1QTNF8	31.15
cg00440531	chr3	137478664	-0.04817	1.13	0.966	0.99		78.22
cg24252148	chr11	68081257	0.06134	1.439	0.966	0.99	LRP5	33.95
cg07112779	chrX	48687187	0.09991	2.344	0.966	0.99	ERAS	75.34
cg04476286	chr9	140143642	-0.02601	0.6104	0.966	0.99	FAM166A	89.4
cg03020605	chr3	196594661	0.009984	0.2343	0.966	0.99	SENP5	5.87
cg01139696	chr7	2883003	-0.09513	2.233	0.966	0.99	GNA12	62.41
cg07259651	chr11	129802069	-0.06161	1.446	0.966	0.99	PRDM10	95
cg23057597	chr6	83076311	0.06957	1.633	0.966	0.99	TPBG	75.87
cg04174838	chrX	3733239	-0.06446	1.513	0.966	0.99		62.13
cg07802350	chr2	176956573	0.1298	3.047	0.966	0.99	HOXD13	47.52
cg23737927	chr12	5149153	0.07789	1.829	0.966	0.99		87.83
cg01213455	chr5	179280345	0.01468	0.3446	0.966	0.99	C5orf45	92.33
cg19205850	chr3	128446370	-0.05575	1.309	0.966	0.99	RAB7A	33.21
cg17093995	chr7	49815502	0.1465	3.441	0.966	0.99	VWC2	12.94
cg19042390	chr6	166261046	-0.07103	1.668	0.966	0.99		39.73
cg22336034	chr22	30821633	-0.01159	0.2724	0.966	0.99	MTP18	5.56
cg25025235	chr6	134497180	-0.02435	0.5722	0.966	0.99	SGK1	12.49
cg23669504	chr7	891106	0.009207	0.2163	0.966	0.99	UNC84A	95.58
cg14009451	chr19	49893460	-0.05373	1.263	0.966	0.99	CCDC155	22.98
cg17013513	chr2	218089158	0.01171	0.2752	0.966	0.99		93.64
cg09798888	chr12	108239646	-0.2058	4.838	0.966	0.99		39.68
cg09432138	chr16	67881371	-0.005125	0.1205	0.966	0.99	CENPT	3.34
cg14250130	chr10	3109361	0.005422	0.1275	0.966	0.99	PFKP	4.06
cg13435432	chr6	108489292	0.03817	0.8977	0.966	0.99	NR2E1	74.49
cg11525052	chr11	2321955	0.05507	1.295	0.966	0.99	C11orf21	61.12
cg13130588	chr11	2294872	-0.1098	2.583	0.966	0.99		82.61
cg21107549	chr6	28979307	0.01931	0.4541	0.966	0.99		5.66
cg26241893	chr5	38809501	-0.01955	0.4599	0.966	0.99		89.88
cg16214492	chr17	76128676	-0.0345	0.8116	0.966	0.99	TMC8	32.59
cg03939352	chr1	162346594	0.06287	1.479	0.966	0.99	C1orf111	74.39
cg16794633	chr3	143690145	0.03396	0.7989	0.966	0.99	C3orf58	11.21
cg00284780	chr6	125683740	-0.05721	1.346	0.966	0.99		85
cg23002944	chr5	157083213	0.05589	1.315	0.966	0.99		82.56
cg16046605	chr1	152596413	0.0942	2.217	0.966	0.99	LCE3A	17.85
cg02507726	chr10	60898087	-0.1117	2.63	0.966	0.99		39.35
cg04111029	chr2	17718449	0.04889	1.151	0.966	0.99		85.32
cg01915283	chr22	39711362	0.03867	0.9105	0.966	0.99	SNORD83A	91.42
cg18218549	chr8	52317561	-0.06202	1.46	0.966	0.99	PXDNL	71.65
cg01157780	chr20	34700376	0.03118	0.7343	0.966	0.99	EPB41L1	26.41
cg21368609	chr8	91803657	0.04747	1.118	0.966	0.99	NECAB1	19.96
cg10966139	chr1	236228837	0.0232	0.5464	0.966	0.99	NID1	10.5
cg27277859	chr19	51165632	0.09646	2.272	0.966	0.99	SHANK1	70.44
cg22381395	chr1	118214574	-0.02992	0.7048	0.966	0.99		79.08
cg08621610	chr8	119537610	0.04164	0.9808	0.966	0.99	SAMD12	32.42
cg07434800	chr7	30170466	0.01776	0.4184	0.966	0.99		92.12
cg17713751	chr7	101723568	0.01511	0.356	0.966	0.99	CUX1	96.04
cg10503133	chr16	11766667	-0.02696	0.6351	0.966	0.99	SNN	85.78
cg11504836	chr12	48922050	-0.06291	1.482	0.966	0.99		36.39
cg19605773	chr16	1435582	-0.02602	0.6131	0.966	0.99		87.59
cg26886909	chr1	111859751	-0.01817	0.4281	0.966	0.99	CHIA	91.83
cg07471461	chr6	37751706	0.05037	1.187	0.966	0.99		64.67
cg01608400	chr16	78538651	0.05764	1.359	0.966	0.99	WWOX	88.07
cg09795960	chr21	43232462	-0.01874	0.4418	0.966	0.99	PRDM15	88.49
cg11031647	chrX	110654011	0.1244	2.933	0.966	0.99	DCX	40.93
cg02521665	chr16	77225204	-0.006249	0.1473	0.966	0.99	MON1B	3.57
cg19749975	chr1	71547563	0.03696	0.8714	0.966	0.99	ZRANB2	83.93
cg16471830	chr16	66400569	0.03181	0.7501	0.966	0.99	CDH5	70.88
cg03660326	chr12	53895436	0.008579	0.2023	0.966	0.99	TARBP2	4.26
cg14285881	chr9	139952218	0.03991	0.9413	0.966	0.99		41.94
cg21949305	chr22	24828655	-0.04687	1.106	0.966	0.99	C22orf45	89.84
cg03185144	chr16	85106490	-0.06603	1.558	0.966	0.99	KIAA0513	76.65
cg00635674	chr15	72490448	0.03814	0.9	0.966	0.99	GRAMD2	37.42
cg00408231	chrX	100807848	-0.1013	2.39	0.966	0.99	ARMCX1	77.55
cg04198581	chr6	146289477	0.09467	2.234	0.966	0.99		48.74
cg08607710	chr13	114768269	-0.09385	2.215	0.966	0.99	RASA3	64.48
cg23275972	chr7	157224017	-0.06749	1.593	0.966	0.99		45.17
cg27040993	chrX	21677134	-0.1057	2.495	0.966	0.99	KLHL34	29.6
cg25889475	chr2	183780280	0.07442	1.757	0.966	0.99		54.98
cg07367735	chr10	131559682	0.108	2.549	0.966	0.99	MGMT	63.73
cg06208294	chr17	43138842	-0.008806	0.2079	0.966	0.99	NMT1	4.57
cg03583709	chr1	1190932	-0.03346	0.7901	0.966	0.99	UBE2J2	83.66
cg02384122	chr19	18451192	-0.009423	0.2225	0.966	0.99	PGPEP1	3.98
cg19611273	chr5	113391125	0.06949	1.641	0.966	0.99		6.55
cg19108435	chr5	115337401	-0.04729	1.117	0.966	0.99	LVRN	87.26
cg06428211	chr4	6713901	-0.04272	1.009	0.966	0.99		70.26
cg01122847	chr17	80559729	-0.007834	0.185	0.966	0.99	FOXK2	96.8
ch.4.1357131R	chr4	69194767	0.07261	1.715	0.966	0.99	YTHDC1	19.83
cg20963550	chr7	155897302	-0.06581	1.555	0.966	0.99		48.57
cg12793864	chr3	14693121	-0.004084	0.0965	0.966	0.99	C3orf19	2.59
cg01498900	chr14	74035742	-0.01793	0.4236	0.966	0.99	ACOT2	7.52
cg05161795	chr3	45018949	0.04937	1.166	0.966	0.99	ZDHHC3	59.92
cg14189571	chr4	188916943	0.09002	2.127	0.966	0.99	ZFP42	40.46
cg00412775	chr7	155724270	0.04424	1.045	0.966	0.99		17.31
cg05728519	chr12	48551378	0.01211	0.2863	0.966	0.99	ASB8	3.77
cg13511777	chr11	20134160	0.05542	1.31	0.966	0.99	NAV2	29.16
cg22935422	chr6	136257948	-0.07033	1.663	0.966	0.99	PDE7B	59.01
cg07641027	chr12	132404349	0.02928	0.6923	0.966	0.99	ULK1	83.03
cg25045242	chr12	66579675	0.1725	4.079	0.966	0.99		61.27
cg15191197	chr5	115330940	-0.08866	2.096	0.966	0.99	LVRN	73.8
cg09319822	chr10	102746444	-0.02927	0.6922	0.966	0.99	C10orf2	27.43
cg13792506	chr12	125051067	-0.00776	0.1835	0.966	0.99		4.25
cg02243207	chr11	120938859	0.06854	1.621	0.966	0.99	TBCEL	84.3
cg13732589	chr9	135457339	-0.06554	1.55	0.966	0.99	BARHL1	7.88
cg01811272	chr2	47276456	0.02348	0.5553	0.966	0.99	TTC7A	86.95
cg11569933	chr6	31631675	-0.0407	0.9629	0.966	0.99	BAT4	81.85
cg13888662	chr2	150704633	0.07297	1.727	0.966	0.99		86.54
cg16398686	chr1	94344260	-0.007284	0.1723	0.966	0.99	DNTTIP2	3.62
cg11449471	chr17	53519921	-0.04239	1.003	0.966	0.99		74.01
cg12655542	chr2	20357306	-0.02968	0.7025	0.966	0.99		70.03
cg08554603	chr7	120702049	-0.05366	1.27	0.966	0.99	C7orf58	77.39
cg05065239	chr6	18990650	0.03734	0.8839	0.966	0.99		5.24
cg24021129	chr5	114408148	0.07156	1.694	0.966	0.99		47.43
cg10324998	chr1	92338262	-0.02734	0.6471	0.966	0.99	TGFBR3	22.42
cg27227537	chr17	7193598	0.03288	0.7784	0.966	0.99	YBX2	84.25
cg04820159	chr14	105251188	0.03537	0.8376	0.966	0.99	AKT1	84.39
cg04131194	chr1	44405267	-0.03268	0.7738	0.966	0.99		74.95
cg04164023	chr11	125106101	-0.05107	1.209	0.966	0.99	PKNOX2	91.23
cg12146829	chr5	1107855	-0.09226	2.185	0.966	0.99	SLC12A7	35.25
cg00840332	chr7	127881269	-0.1019	2.413	0.966	0.99	LEP	17.36
cg23006133	chr5	10563856	0.008845	0.2095	0.966	0.99	ANKRD33B	4.33
cg22489549	chr1	27212361	-0.0133	0.3149	0.966	0.99	GPN2	92.95
cg16895261	chr4	3391305	0.03064	0.7259	0.966	0.99	RGS12	65.75
cg25455659	chr2	42670937	-0.07992	1.894	0.966	0.99	KCNG3	56.61
cg01185502	chr20	60456503	0.0803	1.903	0.966	0.99	CDH4	54.43
cg23286081	chr10	125775778	-0.02176	0.5156	0.966	0.99	CHST15	91.49
cg07759857	chr17	79060804	-0.03859	0.9147	0.966	0.99	BAIAP2	66.01
cg21197361	chr17	30454658	0.0104	0.2466	0.966	0.99		3.55
cg23802935	chr4	147366958	0.04212	0.9983	0.966	0.99	SLC10A7	93.26
cg12644353	chr2	114647787	0.01752	0.4153	0.966	0.99	ACTR3	11.63
cg07925064	chr16	90114301	-0.1174	2.783	0.966	0.99	LOC100130015	25.17
cg26697424	chr17	79190828	0.01103	0.2613	0.966	0.99	AZI1	93.58
cg15108699	chr20	62509164	-0.01004	0.2381	0.966	0.99	TPD52L2	94.84
cg13485703	chr17	21730179	0.1173	2.78	0.966	0.99		92.73
cg12184221	chr3	119182840	-0.04426	1.05	0.966	0.99	TMEM39A	79.59
cg24281422	chr8	67976473	0.009411	0.2232	0.966	0.99	CSPP1	4.19
cg21867891	chr18	56529835	-0.01841	0.4366	0.966	0.99	ZNF532	89.98
cg23783862	chr8	82658145	0.06287	1.492	0.966	0.99	CHMP4C	76.85
cg09799186	chr15	78598915	0.1345	3.19	0.966	0.99		47.94
cg12705735	chr6	166491929	0.03901	0.9255	0.966	0.99		15.19
cg16248937	chr2	76925398	-0.07482	1.775	0.966	0.99		80.06
cg15826444	chr2	20767574	-0.0371	0.8803	0.966	0.99		41.37
cg02011374	chr19	1761780	-0.05696	1.352	0.966	0.99	ONECUT3	36.64
cg13288301	chr3	52446425	-0.06533	1.55	0.966	0.99	PHF7	50.66
cg11471262	chr4	3318911	-0.08239	1.955	0.967	0.99	RGS12	58.69
cg18747197	chr6	158110124	-0.01993	0.4731	0.967	0.99		7.47
cg21202522	chr19	41245574	-0.02916	0.6922	0.967	0.99	ITPKC	71.42
cg13881964	chr6	41537476	-0.02327	0.5523	0.967	0.99	FOXP4	90.37
cg26418078	chr11	111691069	0.04051	0.9619	0.967	0.99	ALG9	72.52
cg01544728	chr7	65420240	-0.02689	0.6385	0.967	0.99		87.9
cg01050810	chr6	168053859	-0.01598	0.3794	0.967	0.99		95.96
cg21115727	chr14	55227008	-0.0144	0.3422	0.967	0.99	SAMD4A	93.81
cg19337854	chr7	99768885	-0.07365	1.75	0.967	0.99	GPC2	12.41
cg27583655	chr5	59126518	-0.07622	1.811	0.967	0.99	PDE4D	62.56
cg09919743	chr15	31663851	0.01778	0.4224	0.967	0.99	KLF13	90.19
cg27351624	chr6	30073747	0.06266	1.489	0.967	0.99	TRIM31	61.81
cg06447799	chr8	144965915	-0.07696	1.829	0.967	0.99		66.07
cg10467098	chr11	65687892	-0.03167	0.7527	0.967	0.99	C11orf68	70.24
cg08324612	chr8	1030521	0.06393	1.52	0.967	0.99		39.08
cg10751382	chr19	50391554	-0.008003	0.1903	0.967	0.99	TBC1D17	96.63
cg14286928	chr14	67826449	-0.009812	0.2333	0.967	0.99	EIF2S1	7.07
cg24124753	chr3	120461562	0.00358	0.08513	0.967	0.99	GTF2E1	1.82
cg03004330	chr10	13934438	0.1116	2.654	0.967	0.99	FRMD4A	26.36
cg22888718	chr3	126715062	0.02384	0.567	0.967	0.99	PLXNA1	90.98
cg03530274	chr8	30891773	0.008341	0.1984	0.967	0.99	PURG	4.07
cg00506442	chr1	6340054	-0.03381	0.8042	0.967	0.99	ACOT7	83.8
cg01587662	chr19	29583604	0.07835	1.864	0.967	0.99		70.59
cg25143609	chr7	87936901	0.04622	1.099	0.967	0.99	STEAP4	75.28
cg16108835	chr16	820122	-0.05188	1.234	0.967	0.99	MSLNL	33.31
ch.10.182900R	chr10	5971610	-0.007833	0.1863	0.967	0.99	FBXO18	4.56
cg13559259	chr18	30050338	0.01914	0.4554	0.967	0.99	FAM59A	3.79
cg26465666	chr2	183386928	-0.06914	1.645	0.967	0.99	PDE1A	83.33
cg26509722	chr12	6833059	-0.01426	0.3393	0.967	0.99	COPS7A	6.19
cg07423765	chr12	121147730	-0.02196	0.5227	0.967	0.99	UNC119B	89.07
cg01249180	chr5	95997867	-0.005357	0.1275	0.967	0.99	CAST	2.91
cg11608558	chr8	81493171	0.01835	0.4368	0.967	0.99		92.47
cg01900555	chr12	6948846	0.02305	0.5486	0.967	0.99	GNB3	82.96
cg17470227	chr3	111579551	0.01678	0.3994	0.967	0.99	PHLDB2	7.81
cg26570714	chr1	248756151	0.1226	2.917	0.967	0.99	OR2T10	45.98
cg02645295	chr12	52705424	-0.06127	1.458	0.967	0.99		53.21
cg06719604	chr2	55361310	-0.03307	0.7872	0.967	0.99		61.44
cg07814664	chr5	1938619	-0.06448	1.535	0.967	0.99		86.82
cg24571794	chr5	179564268	-0.0162	0.3856	0.967	0.99	RASGEF1C	94.57
cg15717887	chr12	55713084	-0.07053	1.679	0.967	0.99	OR6C1	38.72
cg24547575	chr6	31831681	0.015	0.3571	0.967	0.99	NEU1	5.01
cg02054792	chr2	106014950	0.005885	0.1401	0.967	0.99	FHL2	3.44
cg00847892	chr6	138188446	0.00393	0.0936	0.967	0.99	TNFAIP3	1.84
cg21049302	chr17	53702388	-0.08841	2.106	0.967	0.99		51.35
cg05573378	chr15	42876795	-0.05141	1.225	0.967	0.99	STARD9	41.11
cg21225319	chr9	135645761	-0.1055	2.513	0.967	0.99	C9orf98	15.03
cg02570493	chr6	42089403	0.03816	0.9093	0.967	0.99	C6orf132	62.02
cg04579682	chr11	118230649	0.01303	0.3106	0.967	0.99	UBE4A	7.29
ch.19.33613505F	chr19	28921665	-0.006257	0.1491	0.967	0.99		2.59
cg19519911	chr7	155195088	0.05647	1.346	0.967	0.99		42.44
cg03378876	chr20	36889157	0.01133	0.2701	0.967	0.99	KIAA1755	3.76
cg19140375	chr20	57426274	-0.07384	1.76	0.967	0.99	GNAS	74.07
cg10152997	chr20	4721766	-0.03332	0.7945	0.967	0.99	PRNT	7.7
cg14286099	chr10	27915221	0.01481	0.3532	0.967	0.99		92.57
cg08043565	chr11	12308645	0.03466	0.8267	0.967	0.99	MICALCL	27.14
cg10454248	chr13	51796265	0.02806	0.6691	0.967	0.99	FAM124A	5.24
cg13406145	chr15	89952052	0.06845	1.633	0.967	0.99		56.11
cg00961418	chr11	8616172	0.05133	1.224	0.967	0.99	STK33	19.99
cg20159095	chr7	157342543	0.04812	1.148	0.967	0.99	PTPRN2	35.04
cg23231666	chr1	10699975	-0.1401	3.342	0.967	0.99	CASZ1	72.37
cg00275126	chr5	35902250	0.05963	1.423	0.967	0.99		79.44
cg27149179	chr11	86451848	-0.02337	0.5576	0.967	0.99		14.44
cg22624147	chr8	41119723	-0.03775	0.9009	0.967	0.99	SFRP1	25.9
cg04087449	chr11	1686117	0.08605	2.054	0.967	0.99	HCCA2	51.31
cg09928300	chr14	31345981	-0.08334	1.989	0.967	0.99	COCH	68.89
cg02693118	chr2	27819901	-0.1032	2.463	0.967	0.99	ZNF512	62.84
cg04984513	chr12	125477549	-0.01352	0.3226	0.967	0.99	BRI3BP	4.84
cg16525260	chr15	25451941	0.09467	2.26	0.967	0.99	SNORD115-15	49.49
cg19934476	chr18	76262286	-0.1214	2.899	0.967	0.99		81.2
cg11166303	chr2	3320529	0.03846	0.9181	0.967	0.99	TSSC1	89.73
cg04007890	chr7	976706	-0.109	2.602	0.967	0.99	ADAP1	54.85
cg15911500	chr19	45927257	0.003923	0.09367	0.967	0.99	ERCC1	2.42
cg13481126	chr22	49719916	0.06608	1.578	0.967	0.99		43.72
cg27081585	chr12	107280558	0.02164	0.5169	0.967	0.99	RIC8B	91.66
cg21855316	chr22	36600979	0.09318	2.226	0.967	0.99	APOL4	51.77
cg14841540	chr1	90427858	-0.02628	0.6278	0.967	0.99		70.7
cg26301353	chr2	131512890	-0.07777	1.858	0.967	0.99	FAM123C	18.75
cg12618475	chr6	110732361	0.03692	0.8819	0.967	0.99	DDO	79.94
cg13859511	chr2	219749205	-0.03119	0.745	0.967	0.99	WNT10A	82.56
cg08885381	chr5	72116865	-0.07961	1.902	0.967	0.99	TNPO1	81.13
cg20931134	chr14	69045498	-0.02507	0.599	0.967	0.99	RAD51L1	29.44
cg15460516	chr16	3070249	-0.007891	0.1885	0.967	0.99	TNFRSF12A	4.1
cg19906973	chr10	73562723	0.005417	0.1294	0.967	0.99	CDH23	98.24
cg22939345	chr12	126925912	0.1436	3.431	0.967	0.99	LOC100128554	66.61
cg20086660	chr8	22079882	0.03449	0.824	0.967	0.99	PHYHIP	77.42
cg09460369	chr8	61429249	-0.005719	0.1367	0.967	0.99	RAB2A	3.56
cg00780540	chr10	553457	0.0189	0.4518	0.967	0.99	DIP2C	94.28
cg06924459	chr6	17102643	-0.07237	1.73	0.967	0.99		21.43
cg23966329	chr17	4270131	-0.002453	0.05863	0.967	0.99	UBE2G1	1.21
cg03525122	chr1	230203783	0.005065	0.1211	0.967	0.99	GALNT2	3.16
cg11079129	chr5	172669916	-0.05192	1.241	0.967	0.99		73.17
cg06027927	chr5	50259733	-0.1633	3.905	0.967	0.99		24.12
cg01150433	chr3	147142182	-0.1046	2.5	0.967	0.99		44.44
cg25763520	chr12	49687715	-0.03284	0.7851	0.967	0.99	PRPH	82.46
cg24978835	chr4	76912244	-0.01995	0.4769	0.967	0.99	SDAD1	8.39
cg12712618	chr8	9986782	-0.06966	1.666	0.967	0.99	MSRA	78.74
cg20364025	chr16	88905749	-0.0415	0.9924	0.967	0.99	GALNS	39.69
cg27614534	chr18	56296496	-0.03857	0.9224	0.967	0.99	ALPK2	65.09
cg20690714	chr17	76446851	-0.05313	1.271	0.967	0.99	DNAH17	92.75
cg25176223	chr15	76625819	0.009983	0.2387	0.967	0.99		93.56
cg03172271	chr3	113531839	0.03476	0.8312	0.967	0.99		88.52
cg19156875	chr17	43974446	0.1389	3.321	0.967	0.99	MAPT	26.4
cg23756143	chr11	66643501	0.02199	0.526	0.967	0.99	PC	90.46
cg20453264	chr5	131705742	-0.01161	0.2777	0.967	0.99	SLC22A5	3.66
cg05892146	chr17	3337184	-0.05688	1.361	0.967	0.99	OR1E2	14.69
cg17978548	chr8	103589260	-0.02893	0.6923	0.967	0.99		13.59
cg26848718	chr11	32454975	0.09798	2.345	0.967	0.99	WT1	14.95
cg09398466	chr2	91848128	0.03893	0.9318	0.967	0.99	LOC654342	20.6
cg12153668	chr2	175560836	-0.08356	2	0.967	0.99		58.84
cg09301462	chr6	130761021	0.127	3.041	0.967	0.99	TMEM200A	45.63
cg21145416	chr4	55795664	-0.06643	1.59	0.967	0.99		67.19
cg10215110	chr6	44225450	-0.006675	0.1598	0.967	0.99	SLC35B2	3.47
cg23096377	chr7	1111957	0.07825	1.874	0.967	0.99	C7orf50	92.59
cg00940812	chr8	91960827	0.02945	0.7051	0.967	0.99	NECAB1	6.53
cg05484505	chr10	2813478	-0.1229	2.944	0.967	0.99		44.98
cg07190778	chr3	117604296	0.07329	1.755	0.967	0.99		12.87
cg07405259	chr10	134072130	-0.1192	2.856	0.967	0.99	STK32C	60.6
cg16367232	chrX	129040481	0.03153	0.7553	0.967	0.99	UTP14A	5.23
cg15616496	chr17	73860607	-0.0439	1.052	0.967	0.99		62.55
cg07114627	chr1	110155839	0.02797	0.6699	0.967	0.99	GNAT2	83.12
cg02418195	chr12	52799285	-0.1467	3.514	0.967	0.99	KRT82	76.23
cg06996940	chr15	28197405	0.07745	1.856	0.967	0.99	OCA2	41.71
cg02344735	chr6	71664559	0.09284	2.224	0.967	0.99	B3GAT2	41.32
cg24142464	chr1	40040489	0.03122	0.7481	0.967	0.99	PABPC4	41.73
cg20535781	chr12	133465013	0.06315	1.513	0.967	0.99	CHFR	40.96
cg14921522	chr3	152554055	0.09233	2.213	0.967	0.99	P2RY1	23.33
cg07981495	chr6	87804765	-0.06528	1.564	0.967	0.99	CGA	54.75
cg23276047	chr10	114711288	0.01317	0.3157	0.967	0.99	TCF7L2	3.59
cg06382093	chr18	76690780	-0.09672	2.318	0.967	0.99		42.65
cg13345248	chr15	41624995	-0.00735	0.1762	0.967	0.99	NUSAP1	2.91
cg11814235	chr18	28621490	0.02258	0.5413	0.967	0.99	DSC3	4.21
cg18612209	chr10	134516474	0.0147	0.3525	0.967	0.99	INPP5A	92.31
cg00747859	chr16	19535170	-0.004684	0.1123	0.967	0.99	CP110	2.67
cg22109064	chrX	8699687	-0.05137	1.232	0.967	0.99	KAL1	10.3
cg25944668	chr8	16940339	-0.05835	1.399	0.967	0.99	EFHA2	85.49
cg16651877	chr1	45276338	0.02553	0.6122	0.967	0.99	BTBD19	77.85
ch.2.200726997F	chr2	201018752	0.03252	0.7799	0.967	0.99		15.68
cg15248132	chr19	33182730	0.199	4.772	0.967	0.99	NUDT19	31.02
cg18436272	chr17	9677572	-0.1093	2.622	0.967	0.99	DHRS7C	54.67
cg21767656	chr15	63674112	0.01781	0.4272	0.967	0.99	CA12	6.95
cg26480358	chr19	1817630	-0.01933	0.4638	0.967	0.99	MIR1909	92.7
cg22429852	chr17	66030553	0.05981	1.436	0.967	0.99	KPNA2	74.2
cg16997732	chr7	72935636	0.06048	1.452	0.967	0.99	BAZ1B	27.74
cg01072498	chr1	214926946	0.06957	1.67	0.967	0.99		43.8
cg00547365	chr1	6605420	-0.02829	0.6792	0.967	0.99	NOL9	76.95
cg01116810	chr22	24891153	-0.0427	1.025	0.967	0.99	C22orf45	26.54
cg25743243	chr7	63709487	-0.1355	3.254	0.967	0.99	ZNF679	70.45
cg01039573	chr19	457696	0.1073	2.576	0.967	0.99	SHC2	53.95
cg25137590	chr4	153242621	-0.05503	1.321	0.967	0.99	FBXW7	85.24
cg19266387	chr3	183596123	-0.02899	0.696	0.967	0.99	PARL	86.28
cg02428072	chr3	169900473	-0.0244	0.586	0.967	0.99	PHC3	88.42
cg20567093	chr17	2752313	0.01232	0.2958	0.967	0.99	RAP1GAP2	4.44
cg13150855	chr20	54944858	0.03128	0.7511	0.967	0.99	AURKA	72.42
cg25898550	chr10	110225930	-0.09738	2.339	0.967	0.99		19.96
cg26264944	chr13	114837807	-0.1459	3.505	0.967	0.99	RASA3	46.54
cg10814803	chr2	63273940	0.05613	1.348	0.967	0.99	LOC100132215	88.9
cg09803904	chr15	89939709	0.02136	0.5131	0.967	0.99	LOC254559	87.64
cg20639396	chr6	128839906	0.08049	1.933	0.967	0.99	PTPRK	62.24
cg26425321	chr8	142428317	-0.08924	2.144	0.967	0.99		43.66
cg02268965	chr2	40739515	0.06266	1.505	0.967	0.99	SLC8A1	66.89
cg16162122	chr20	62090270	0.02898	0.6962	0.967	0.99	KCNQ2	24.86
cg08840665	chr17	7756882	0.05024	1.207	0.967	0.99	KDM6B	51.51
cg02057391	chr13	38443783	-0.03821	0.9182	0.967	0.99	TRPC4	11.7
cg25571957	chr6	39902693	0.05666	1.362	0.967	0.99	MOCS1	29.35
cg23639996	chr3	101039882	-0.08321	2	0.967	0.99	IMPG2	81.28
cg24085039	chr10	134211908	-0.08161	1.961	0.967	0.99	PWWP2B	64.67
cg21831649	chr1	16050377	-0.03568	0.8575	0.967	0.99	PLEKHM2	77.66
cg12130935	chr8	144100535	-0.0235	0.565	0.967	0.99	LY6E	7.41
cg12869097	chr5	80493	0.176	4.231	0.967	0.99		83.71
cg20503956	chr8	86157393	0.1285	3.09	0.967	0.99	CA13	27.96
cg18789620	chr19	3979758	-0.04821	1.159	0.967	0.99	EEF2	73.29
cg09743654	chr2	70329631	0.08359	2.01	0.967	0.99		24.28
cg10862018	chr15	73077046	0.02556	0.6147	0.967	0.99	ADPGK	77.88
cg05165025	chr14	74253312	0.009744	0.2343	0.967	0.99	C14orf43	4.68
cg12861418	chr8	144995246	-0.0209	0.5025	0.967	0.99	PLEC1	92.77
cg12593394	chr1	19923846	-0.003669	0.08824	0.967	0.99	C1orf151	2.54
cg00268476	chr16	2740589	0.02866	0.6893	0.967	0.99	KCTD5	86.13
cg09649586	chr11	128807835	0.02261	0.5437	0.967	0.99	TP53AIP1	80.97
cg18166959	chr1	230880084	-0.04899	1.178	0.967	0.99		66.42
cg09881503	chr22	19506979	-0.02473	0.5948	0.967	0.99	CDC45L	78.93
cg24609304	chr2	32483287	0.05415	1.302	0.967	0.99	NLRC4	85.62
cg27598632	chr8	7686204	-0.08104	1.949	0.967	0.99	DEFB106B	27.61
cg19152518	chr12	31743857	-0.02107	0.5068	0.967	0.99	DENND5B	8.52
cg05398095	chr1	207224740	-0.06172	1.485	0.967	0.99	YOD1	36.92
cg01899581	chr13	60733965	-0.07862	1.891	0.967	0.99	DIAPH3	79.85
cg26660801	chr13	20532108	0.09904	2.383	0.967	0.99	ZMYM2	22.31
cg06897120	chr16	4613204	-0.04841	1.165	0.967	0.99	LOC342346	91.62
cg05242526	chr4	86396103	-0.003723	0.0896	0.967	0.99	ARHGAP24	2.04
cg07919695	chrX	135729658	-0.04839	1.165	0.967	0.99	CD40LG	84.58
cg06854842	chr2	26947187	-0.03518	0.8468	0.967	0.99	KCNK3	52.07
cg21330407	chrX	100548103	0.08529	2.053	0.967	0.99	TAF7L	77.25
cg25731261	chr19	47736018	-0.06534	1.573	0.967	0.99	BBC3	48.44
cg13270853	chr12	133435649	0.01198	0.2885	0.967	0.99	CHFR	93.24
cg14411311	chr9	101411943	0.02079	0.5007	0.967	0.99	GABBR2	90.13
cg05051768	chr16	30916306	-0.01389	0.3346	0.967	0.99		92.67
cg20005057	chr12	10364834	0.01505	0.3625	0.967	0.99	GABARAPL1	8.74
cg04603730	chr13	96204870	-0.004514	0.1087	0.967	0.99	CLDN10	2.23
cg21821982	chr3	31547255	-0.03452	0.8315	0.967	0.99		80.92
cg14884793	chr13	109148553	-0.1068	2.572	0.967	0.99		23.93
cg05522559	chrX	55115352	0.07727	1.861	0.967	0.99	PAGE2	82.15
cg05533210	chr7	36409818	0.07534	1.815	0.967	0.99	KIAA0895	68.93
cg11727592	chr13	46916922	0.056	1.349	0.967	0.99	C13orf18	47.96
cg13620028	chr1	249120883	-0.006389	0.1539	0.967	0.99	SH3BP5L	3.7
cg17978331	chr3	197424876	-0.008916	0.2148	0.967	0.99	KIAA0226	95.66
cg07227049	chr2	58335008	-0.0406	0.9783	0.967	0.99	VRK2	79.72
cg15677132	chr14	35452110	-0.003975	0.09578	0.967	0.99	SRP54	2.68
cg05547853	chr5	180236251	0.02607	0.6285	0.967	0.99	MGAT1	50.07
cg25356935	chr11	119056076	-0.04907	1.183	0.967	0.99	PDZD3	34.07
cg09630090	chr7	155828322	-0.07754	1.869	0.967	0.99		35.78
cg07250462	chr5	138853821	0.03357	0.8091	0.967	0.99		76.29
cg26433333	chr5	78842844	0.09894	2.385	0.967	0.99		48.71
cg01995265	chr21	31710060	-0.129	3.109	0.967	0.99	KRTAP27-1	74.04
cg07189394	chr3	131802515	-0.07913	1.907	0.967	0.99		21.88
cg25332377	chr2	219906256	0.003615	0.08717	0.967	0.99	CCDC108	1.72
cg09082480	chr16	83997636	0.008911	0.2148	0.967	0.99	OSGIN1	95.56
cg03738025	chr6	105388694	0.1238	2.984	0.967	0.99		8.05
cg13369981	chr7	100027501	-0.03852	0.929	0.967	0.99	MEPCE	25.87
cg00418927	chr16	70380649	-0.007943	0.1915	0.967	0.99	DDX19A	3.77
cg08737499	chr16	72127130	0.006433	0.1551	0.967	0.99	TXNL4B	3.33
cg07318983	chr1	91185922	0.1019	2.458	0.967	0.99		52.59
cg27140938	chr4	25235459	0.003289	0.07933	0.967	0.99	PI4K2B	1.89
cg17954373	chr5	139927007	0.008664	0.209	0.967	0.99	EIF4EBP3	5.69
cg11640008	chr19	42914542	-0.02771	0.6685	0.967	0.99	LIPE	96.77
cg27087956	chr5	122430153	0.03787	0.9136	0.967	0.99	PRDM6	9.08
cg26842775	chr6	159279636	-0.03134	0.7562	0.967	0.99	OSTCL	20.17
cg16219283	chr6	31540002	0.01015	0.245	0.967	0.99	LTA	95.07
cg16077929	chr14	50862509	-0.04035	0.9738	0.967	0.99	CDKL1	79.06
cg17424007	chr1	203056150	0.04631	1.118	0.967	0.99	MYOG	59.96
cg06096805	chr9	130743943	0.02798	0.6752	0.967	0.99	FAM102A	29.09
cg16349093	chr5	90485840	0.02745	0.6625	0.967	0.99		7.55
cg23174481	chr19	7562555	-0.05761	1.39	0.967	0.99	C19orf45	74.81
cg27043141	chr3	111851265	0.02961	0.7148	0.967	0.99	GCET2	88.75
cg22881834	chr7	848370	-0.02566	0.6194	0.967	0.99		87.42
cg25533594	chr11	101450197	0.05704	1.377	0.967	0.99	TRPC6	74.79
cg17644569	chr17	45307343	-0.002871	0.0693	0.967	0.99		1.5
cg10758875	chr15	56725876	0.07032	1.697	0.967	0.99	MNS1	66.51
cg09645138	chr5	82155751	-0.08426	2.034	0.967	0.99		48.91
cg21934230	chr1	228202608	-0.02806	0.6774	0.967	0.99	WNT3A	83.64
cg18287522	chr3	179115547	-0.03617	0.8733	0.967	0.99	GNB4	91.94
cg26753208	chr2	18569314	0.03061	0.7391	0.967	0.99		26.74
cg02772159	chr5	171808623	0.01038	0.2506	0.967	0.99	SH3PXD2B	94.31
cg20680045	chr16	1480030	0.04141	1	0.967	0.99	C16orf91	88.01
cg22319147	chr16	66400599	0.02936	0.7092	0.967	0.99	CDH5	81.71
cg01442781	chr2	233897243	-0.04804	1.16	0.967	0.99	NEU2	84.5
cg01484487	chr2	74726892	0.04761	1.15	0.967	0.99	LBX2	59.76
cg02442572	chr7	1303351	0.1181	2.853	0.967	0.99		59.69
cg19492117	chr5	78908736	0.006087	0.147	0.967	0.99	PAPD4	3.6
cg18675128	chr10	71177172	0.03955	0.9557	0.967	0.99	TACR2	70.47
cg13200664	chr14	90651048	0.06981	1.687	0.967	0.99	KCNK13	92.48
cg26381919	chr2	1695357	-0.0804	1.943	0.967	0.99	PXDN	55.76
cg09565237	chr19	48637267	0.01026	0.248	0.967	0.99	LIG1	94.72
cg04640809	chr8	2752782	-0.1253	3.029	0.967	0.99		46.15
cg12689425	chr1	10859624	-0.04359	1.054	0.967	0.99		86.24
cg07325692	chr7	92667406	-0.06552	1.584	0.967	0.99		39.43
cg07754880	chr16	2113258	0.02825	0.6832	0.967	0.99	TSC2	66.23
cg24683680	chr2	176948864	-0.1314	3.177	0.967	0.99	EVX2	19.88
cg04826071	chr15	43213593	0.03071	0.7426	0.967	0.99	TTBK2	11.13
cg21078322	chr6	134491163	-0.05497	1.33	0.967	0.99	SGK1	76.88
cg01529201	chr22	20140202	0.03453	0.8354	0.967	0.99		57.18
cg10152097	chr2	106200350	0.07362	1.781	0.967	0.99		34.12
cg04234631	chr16	8738441	-0.02039	0.4933	0.967	0.99	C16orf68	88.11
cg27537692	chr8	8836977	0.04561	1.104	0.967	0.99		81.04
cg11385906	chr8	28745680	-0.03159	0.7644	0.967	0.99	INTS9	61.25
cg03158314	chr16	84513159	-0.05547	1.342	0.967	0.99	KIAA1609	79.3
cg07010486	chr1	204301350	0.02597	0.6284	0.967	0.99	PLEKHA6	72.32
cg17837572	chr7	4211212	0.07098	1.718	0.967	0.99	SDK1	84.84
cg23679662	chr1	26633288	0.03385	0.8194	0.967	0.99	UBXN11	7.66
cg15045356	chr11	11969590	-0.02384	0.5771	0.967	0.99	USP47	92.95
cg06905901	chr19	14639450	-0.03605	0.8727	0.967	0.99	MIR639	75.45
cg08013227	chr9	140142392	0.02352	0.5694	0.967	0.99	FAM166A	79.99
cg15069235	chr6	114289969	-0.05853	1.417	0.967	0.99	HDAC2	78.4
cg08117800	chr6	26195697	0.007512	0.1819	0.967	0.99		3.81
cg14402955	chr19	56090200	-0.05166	1.251	0.967	0.99	ZNF579	38.91
cg02423267	chr7	55799829	-0.04794	1.161	0.967	0.99		88.51
ch.6.3276431R	chr6	165452285	0.02876	0.6965	0.967	0.99		13.22
cg24940499	chr1	29508807	0.005241	0.127	0.967	0.99	SFRS4	3.49
cg13200847	chr14	43277317	0.09888	2.396	0.967	0.99		50.44
cg07817608	chr12	76219528	-0.03219	0.7799	0.967	0.99		70.86
cg06558622	chr7	149543177	0.002778	0.06731	0.967	0.99	ZNF862	98.82
cg06766659	chr10	135150505	0.02858	0.6925	0.967	0.99	CALY	13.07
cg00558990	chr12	110905734	0.06508	1.577	0.967	0.99	GPN3	18.57
cg20303283	chrX	6145346	0.09356	2.267	0.967	0.99	NLGN4X	9.32
cg26647617	chr2	73519343	-0.08392	2.033	0.967	0.99	EGR4	30.99
cg07846297	chr4	174439990	0.06631	1.607	0.967	0.99		51.43
cg05616444	chr2	58688112	0.02056	0.4983	0.967	0.99		92.24
cg01807820	chr12	6473007	0.003556	0.0862	0.967	0.99	SCNN1A	2.3
cg05296255	chr18	60191039	-0.02168	0.5257	0.967	0.99	ZCCHC2	5.06
cg09111663	chr16	85008849	-0.01121	0.2719	0.967	0.99	ZDHHC7	93.97
cg00911370	chr20	1472098	0.03047	0.7389	0.967	0.99	SIRPB2	58.88
cg00417094	chr1	167417043	-0.02401	0.5823	0.967	0.99	CD247	61.72
cg03607648	chr2	234668930	-0.07808	1.893	0.967	0.99	UGT1A10	68.38
cg03080043	chr16	88551264	0.008151	0.1976	0.967	0.99	ZFPM1	96.76
cg26063904	chr1	101313199	-0.0478	1.159	0.967	0.99		74.47
cg12063847	chr6	158184542	0.02058	0.499	0.967	0.99		20.53
cg22329488	chr8	67579616	0.00594	0.144	0.967	0.99	VCPIP1	3.61
cg21789849	chr3	107809536	-0.04362	1.058	0.967	0.99	CD47	20.11
cg13551141	chr9	127155187	0.02624	0.6363	0.967	0.99	PSMB7	89.78
cg17445948	chr1	31997420	0.0913	2.214	0.967	0.99		49.17
cg21491555	chr22	19967786	0.02959	0.7176	0.967	0.99	ARVCF	87.77
cg07703783	chr16	89070719	0.0262	0.6356	0.967	0.99		31.69
cg07928883	chr7	149112940	0.02041	0.4951	0.967	0.99		91.02
cg12981843	chr16	779218	0.06756	1.639	0.967	0.99	HAGHL	56.89
cg10429091	chr6	28861423	-0.0432	1.048	0.967	0.99		28.18
cg18113084	chr3	5019494	-0.01198	0.2907	0.967	0.99		6.2
cg25786696	chr19	44406241	0.1126	2.73	0.967	0.99		26.66
cg19661309	chr7	16677240	-0.02931	0.7111	0.967	0.99	ANKMY2	85.69
cg07612655	chr20	48185517	-0.0526	1.276	0.967	0.99	PTGIS	42.6
cg22223001	chr8	1782850	0.1096	2.66	0.967	0.99	ARHGEF10	81.28
cg15059176	chr1	3306447	-0.03911	0.9492	0.967	0.99	PRDM16	27.28
cg13903087	chr3	55644986	-0.0125	0.3035	0.967	0.99	ERC2	91.74
cg09124190	chr18	3448419	-0.009112	0.2212	0.967	0.99	TGIF1	4.39
cg19930056	chrX	119444705	0.05915	1.436	0.967	0.99	FAM70A	13.62
cg12579212	chr3	46448868	-0.06111	1.483	0.967	0.99	CCRL2	54.89
cg17362661	chr2	100210490	-0.05033	1.222	0.967	0.99	AFF3	66.26
cg22044068	chrX	16730503	-0.1688	4.097	0.967	0.99	CTPS2	16.14
cg16079541	chr6	30848846	0.0291	0.7065	0.967	0.99		84.71
cg13056369	chr8	1906312	-0.05853	1.421	0.967	0.99	ARHGEF10	26.69
cg13975362	chr6	46890512	0.01993	0.4841	0.967	0.99	GPR116	90.02
cg24570541	chr7	139208261	-0.01047	0.2544	0.967	0.99	CLEC2L	4.48
cg04317076	chr16	85682219	-0.003029	0.07358	0.967	0.99	KIAA0182	98.68
cg07248951	chr1	36397042	-0.03069	0.7455	0.967	0.99	EIF2C3	6.76
cg23222472	chr7	112135961	-0.0609	1.479	0.967	0.99		60.62
cg13189759	chr10	71160798	-0.00812	0.1973	0.967	0.99	HK1	95.08
cg07951978	chr12	133464728	-0.003043	0.07393	0.967	0.99	CHFR	2.01
cg00597876	chr15	74494909	0.02268	0.5511	0.967	0.99	STRA6	8.61
cg08502534	chr20	3211442	0.02662	0.6468	0.967	0.99	SLC4A11	81.12
cg23503342	chr3	107872309	-0.03623	0.8802	0.967	0.99		22.34
cg10342447	chr17	26645325	-0.05196	1.263	0.967	0.99	TMEM97	11.6
cg18085683	chr4	124468840	0.03627	0.8814	0.967	0.99		25.13
cg25487775	chr2	162093969	-0.06586	1.601	0.967	0.99		42.24
cg13464738	chr6	30950779	0.03462	0.8413	0.967	0.99	MUC21	25.19
cg14880788	chr2	227633016	-0.02177	0.5291	0.967	0.99	IRS1	88.35
cg08885106	chr8	144550663	-0.02652	0.6446	0.967	0.99	ZC3H3	87.62
cg07614190	chr18	44562416	0.09911	2.41	0.967	0.99	TCEB3B	71.54
cg16887179	chr22	42348061	0.04746	1.154	0.967	0.99	LOC339674	58.75
cg20930366	chr5	113698847	-0.09627	2.342	0.967	0.99	KCNN2	16.42
cg07031532	chr15	64995684	0.0828	2.014	0.967	0.99	OAZ2	8.34
cg25115537	chr8	123801352	-0.04611	1.122	0.967	0.99	ZHX2	74.57
cg09872088	chr10	121265893	0.01213	0.2951	0.967	0.99	RGS10	92.44
cg12367833	chr4	42764094	-0.1936	4.71	0.967	0.99		44.7
cg14578009	chr5	180597642	-0.06868	1.671	0.967	0.99		26.93
cg12253732	chr6	41030303	0.04034	0.9816	0.967	0.99	APOBEC2	48.73
cg17847749	chr12	116355168	0.009196	0.2238	0.967	0.99		4.07
cg15650058	chr2	56070135	0.01832	0.4459	0.967	0.99		92.3
cg20073451	chr11	1368589	0.08486	2.065	0.967	0.99		75.93
cg18045461	chr22	29601862	0.01658	0.4034	0.967	0.99	EMID1	6.13
cg21647560	chr1	214280621	0.03405	0.8288	0.967	0.99		54.29
cg03624415	chr15	64995499	-0.05704	1.388	0.967	0.99	OAZ2	7.62
cg17165848	chr2	175462452	-0.07831	1.906	0.967	0.99	WIPF1	30.68
cg16222568	chr2	220308071	0.05508	1.341	0.967	0.99	SPEG	79.39
cg16309876	chr20	21690559	0.05074	1.235	0.967	0.99	PAX1	76.89
cg02044327	chr18	14450199	0.029	0.706	0.967	0.99		7.23
cg14877461	chr14	94953890	-0.05997	1.46	0.967	0.99	SERPINA12	43.39
cg24763467	chr12	121786942	-0.03799	0.9249	0.967	0.99	ANAPC5	89.09
cg02674719	chr16	56691760	0.006915	0.1684	0.967	0.99	MT1F	4.07
ch.8.52143256F	chr8	51980703	0.005381	0.131	0.967	0.99		2.23
cg21201206	chr5	61714607	-0.04168	1.015	0.967	0.99	IPO11	81.37
cg07233230	chr1	241912768	-0.03872	0.9429	0.967	0.99	WDR64	22.03
cg02192504	chr7	1150106	-0.0344	0.8378	0.967	0.99	C7orf50	82.67
cg11099899	chr21	37852334	0.04349	1.059	0.967	0.99	CLDN14	57.37
cg25281481	chr17	7155697	-0.007015	0.1709	0.967	0.99	C17orf81	3.31
cg17572255	chr12	50676705	0.01886	0.4593	0.967	0.99	LIMA1	6.75
cg13551894	chr4	76649299	-0.0142	0.346	0.967	0.99	USO1	5.98
cg15262505	chr7	1428806	0.06333	1.543	0.967	0.99		36.91
cg03833948	chr12	21678044	0.0767	1.869	0.967	0.99	C12orf39	45.39
cg22923006	chr13	114150139	-0.05425	1.322	0.967	0.99	TMCO3	36.6
cg02490920	chr3	50304406	0.04378	1.067	0.967	0.99	SEMA3B	53.24
cg13613439	chr9	131683312	0.03396	0.8274	0.967	0.99	PHYHD1	83.49
cg17332708	chr4	1231840	-0.01824	0.4445	0.967	0.99	CTBP1	90.77
cg22945387	chr14	36983404	0.06825	1.663	0.967	0.99	SFTA3	20.55
cg06513960	chr1	151449494	0.04524	1.102	0.967	0.99		59.36
cg05546038	chr16	67207033	-0.02432	0.5927	0.967	0.99	NOL3	90.25
cg22630733	chr11	334833	-0.06556	1.598	0.967	0.99		70.58
cg17210933	chr5	3428696	0.1416	3.452	0.967	0.99		60.38
cg10195787	chr2	71453672	-0.00835	0.2035	0.967	0.99	PAIP2B	6.02
cg15267216	chr7	131807698	0.1096	2.673	0.967	0.99		58.74
cg09988853	chr19	50832728	0.02436	0.5941	0.967	0.99	KCNC3	8.4
cg18705541	chr4	77660055	-0.03342	0.8149	0.967	0.99	SHROOM3	79.09
cg15549926	chr7	23221200	-0.007173	0.1749	0.967	0.99	NUPL2	4.48
cg23970546	chr5	87205266	0.09481	2.312	0.967	0.99		38.27
cg18813691	chrX	40009241	-0.04091	0.9977	0.967	0.99	BCOR	66.67
cg07064129	chr10	12033870	0.0395	0.9636	0.967	0.99	UPF2	88.94
cg19536631	chr10	72765617	-0.04501	1.098	0.967	0.99		37.19
cg13462557	chr1	62499140	-0.2865	6.992	0.967	0.99	INADL	40.74
cg06820405	chr2	211458173	0.05265	1.285	0.967	0.99	CPS1	81.72
cg25911901	chr18	903764	-0.03929	0.9589	0.967	0.99	ADCYAP1	13.32
cg20578501	chrX	3626829	0.04875	1.19	0.967	0.99	PRKX	81.34
cg25994584	chr4	81256704	0.04602	1.123	0.967	0.99	C4orf22	11.2
cg08124634	chr14	51256954	-0.01113	0.2718	0.967	0.99	NIN	94.01
cg21267792	chrX	48776812	-0.05419	1.323	0.967	0.99	PIM2	26.41
cg24507457	chr8	1623483	-0.1368	3.341	0.967	0.99	DLGAP2	59.52
cg17702388	chr19	16466480	0.03705	0.9044	0.967	0.99		89.44
cg14965694	chr14	102226416	-0.09041	2.207	0.967	0.99		43.11
cg10854295	chr6	168709992	0.04638	1.132	0.967	0.99	DACT2	93.77
cg23318703	chr7	76895988	-0.035	0.8547	0.967	0.99	CCDC146	86.25
cg26849776	chr8	142437958	-0.1045	2.552	0.967	0.99	PTP4A3	61.53
cg07115542	chr14	36988443	-0.1423	3.475	0.967	0.99	NKX2-1	25.73
cg05219445	chr6	139855396	0.1133	2.767	0.967	0.99		60.07
cg23175215	chr1	113615633	0.003318	0.08106	0.967	0.99	LRIG2	2.13
cg22538475	chr6	32094102	0.006026	0.1472	0.967	0.99	ATF6B	96.52
cg15809387	chr22	30000194	-0.01163	0.2842	0.967	0.99	NF2	7.68
cg02938651	chr6	855390	-0.07417	1.812	0.967	0.99		54.38
cg00077547	chr10	63170372	0.0763	1.864	0.967	0.99	TMEM26	79.99
cg03316359	chr7	43502573	0.03267	0.7983	0.967	0.99	HECW1	62.06
cg27138194	chr7	139477959	-0.02263	0.5531	0.967	0.99	TBXAS1	16.96
cg21649092	chr6	168797508	-0.04371	1.069	0.967	0.99		92.39
cg14755066	chr17	74239328	-0.0511	1.249	0.967	0.99		62.83
cg15721142	chr12	133354410	-0.01304	0.3188	0.967	0.99	GOLGA3	96.68
cg00125005	chr7	2528398	0.06253	1.529	0.967	0.99		35.21
cg00581617	chr1	25557633	0.008593	0.2101	0.967	0.99	SYF2	94.83
cg13918640	chr9	94351568	-0.04771	1.167	0.967	0.99		67.83
cg04496104	chr3	81940766	-0.03598	0.88	0.967	0.99		30.99
cg11105292	chr7	32802564	-0.0354	0.8659	0.967	0.99		81.85
cg03610966	chr2	242980435	-0.1017	2.488	0.967	0.99		86.24
cg26437306	chr5	38501577	0.09278	2.269	0.967	0.99	LIFR	75.65
cg12800734	chr17	27889135	-0.03726	0.9113	0.967	0.99	ABHD15	72.59
cg05816041	chr4	88786914	-0.03805	0.9306	0.967	0.99		88.63
cg06962684	chr18	34839039	0.07187	1.758	0.967	0.99	BRUNOL4	35.35
cg23854008	chr11	3402774	-0.0624	1.526	0.968	0.99	LOC650368	43.96
cg18708365	chr7	103848079	0.009605	0.235	0.968	0.99	ORC5L	4.98
cg05859578	chr18	77272585	-0.1014	2.481	0.968	0.99	NFATC1	63.04
cg09210088	chrX	113625366	-0.1445	3.536	0.968	0.99		48.77
cg21627202	chr22	50739986	-0.064	1.566	0.968	0.99	PLXNB2	68.1
cg01056945	chr2	46769064	0.005087	0.1245	0.968	0.99	RHOQ	3.81
cg06638332	chr16	1221825	0.06818	1.669	0.968	0.99	CACNA1H	68.09
cg14656727	chr17	25311526	0.09424	2.307	0.968	0.99		64.47
cg07024786	chr7	29883787	-0.06651	1.628	0.968	0.99	WIPF3	58.01
cg06852350	chr15	75119324	0.07974	1.952	0.968	0.99	CPLX3	59.32
cg17113602	chr20	62110277	0.08252	2.02	0.968	0.99		29.34
cg26434400	chr6	31833072	-0.02355	0.5767	0.968	0.99	SLC44A4	92.86
cg24393470	chr6	145069578	-0.0865	2.118	0.968	0.99	UTRN	78.68
cg04427651	chr1	27152694	-0.03076	0.7534	0.968	0.99	ZDHHC18	52.85
cg25793387	chr17	56554318	0.07437	1.821	0.968	0.99	HSF5	71.59
cg24935185	chr5	130971560	0.00753	0.1844	0.968	0.99	RAPGEF6	4.97
cg27466104	chr17	75117335	-0.03258	0.798	0.968	0.99		81.85
cg20165074	chr7	31091813	-0.00296	0.07251	0.968	0.99	ADCYAP1R1	1.69
cg02233614	chr1	207227965	0.04438	1.087	0.968	0.99	PFKFB2	60.87
cg20186817	chr6	18387471	0.03992	0.9784	0.968	0.99	RNF144B	12.4
cg19074393	chr10	131682452	0.04852	1.189	0.968	0.99	EBF3	21.23
cg01295782	chr3	71739283	-0.101	2.476	0.968	0.99	EIF4E3	60.15
cg12454419	chr4	77135195	-0.01943	0.4761	0.968	0.99	SCARB2	8.79
cg25095994	chr2	231191727	0.01146	0.2809	0.968	0.99	SP140L	5.41
cg12895857	chr6	140383629	0.02266	0.5554	0.968	0.99		9.47
cg26530275	chr13	94206647	0.09636	2.362	0.968	0.99	GPC6	51.62
cg08658781	chr10	131570172	-0.08082	1.982	0.968	0.99		55.52
cg01791241	chr16	88916943	-0.01501	0.3681	0.968	0.99	GALNS	94.02
cg13479148	chr1	3354433	0.1196	2.932	0.968	0.99	PRDM16	55.31
cg13132577	chr1	60392140	0.07388	1.812	0.968	0.99	CYP2J2	29.32
cg16101101	chr1	153643504	-0.01375	0.3373	0.968	0.99	ILF2	5.89
cg14331206	chr17	77922738	-0.0275	0.6745	0.968	0.99	TBC1D16	88.54
cg12366118	chr12	62860687	0.01148	0.2817	0.968	0.99	MON2	4.05
cg03279633	chr4	146861608	0.0344	0.8441	0.968	0.99		91.87
cg13285600	chr12	22528629	-0.03168	0.7772	0.968	0.99		92.53
cg13674495	chr9	127701068	-0.01837	0.4508	0.968	0.99	GOLGA1	93.02
cg20150565	chr20	47893859	-0.03351	0.8225	0.968	0.99	C20orf199	17.28
cg11540416	chr15	72668720	0.008651	0.2123	0.968	0.99	HEXA	5.63
cg00116946	chr5	172387081	-0.0839	2.059	0.968	0.99	RPL26L1	7.61
cg15495288	chr11	77918801	0.01883	0.4623	0.968	0.99	USP35	88.38
cg04989813	chr10	131667853	0.03467	0.8512	0.968	0.99	EBF3	92.59
cg19214916	chrX	73642734	-0.1453	3.566	0.968	0.99	SLC16A2	33.4
cg23877497	chr6	158838943	0.02753	0.6759	0.968	0.99	TULP4	88.51
cg13754259	chr10	101294337	0.06404	1.572	0.968	0.99	NKX2-3	71.47
cg25696949	chr12	53664512	-0.03669	0.9009	0.968	0.99	ESPL1	69.67
cg16592897	chr1	111023201	0.0275	0.6754	0.968	0.99	CYMP	77.05
cg01536400	chr9	124923283	0.08931	2.194	0.968	0.99	NDUFA8	46.14
cg05100313	chr10	63660129	0.0136	0.3339	0.968	0.99	ARID5B	5.15
cg25747484	chr1	201921417	-0.008847	0.2173	0.968	0.99		95.03
cg06422757	chr6	36409495	0.0374	0.9188	0.968	0.99	PXT1	16.3
cg20498482	chr8	100334620	-0.07853	1.929	0.968	0.99	VPS13B	59.27
cg24368400	chr2	122210472	0.01363	0.3348	0.968	0.99	CLASP1	91.75
cg09884341	chr5	87974464	-0.1166	2.864	0.968	0.99	LOC645323	35.14
cg14335434	chr14	62011828	0.01646	0.4046	0.968	0.99	PRKCH	93.33
cg03243506	chr20	2517231	-0.06291	1.546	0.968	0.99	TMC2	59.83
cg16252685	chr22	42475749	-0.002949	0.0725	0.968	0.99	C22orf32	1.7
cg13210595	chr1	167471264	-0.04981	1.225	0.968	0.99	CD247	70.57
cg12905477	chrX	102333607	0.06787	1.669	0.968	0.99	NXF3	72.01
cg14139931	chr9	140268639	0.127	3.123	0.968	0.99	EXD3	64.23
cg26517849	chr11	2161141	0.01022	0.2513	0.968	0.99	INS-IGF2	3.8
cg07161615	chr20	10200432	0.004774	0.1174	0.968	0.99	SNAP25	3.26
cg24111025	chr6	32819921	0.09467	2.328	0.968	0.99	TAP1	73.98
cg05792786	chr7	48073694	0.08771	2.157	0.968	0.99	C7orf57	37.12
cg26112170	chr13	114103713	-0.02861	0.7037	0.968	0.99	ADPRHL1	24.9
cg15398513	chr20	60718623	0.005523	0.1358	0.968	0.99	SS18L1	1.74
cg11081809	chrX	101143181	0.1158	2.847	0.968	0.99	ZMAT1	81.58
cg23971362	chr12	122666672	0.06012	1.479	0.968	0.99	LRRC43	58.01
cg13018177	chr3	66018851	0.01535	0.3777	0.968	0.99	MAGI1	91.87
cg00371355	chr16	1722993	-0.01564	0.3848	0.968	0.99	CRAMP1L	91.94
cg08091398	chr3	13396330	0.02045	0.5031	0.968	0.99	NUP210	92.77
cg02633068	chr15	27083996	0.1163	2.861	0.968	0.99		22.44
cg22269526	chr2	47630224	0.01226	0.3017	0.968	0.99	MSH2	5.69
cg09403933	chr11	74978559	-0.01289	0.3173	0.968	0.99	ARRB1	92.17
cg06493695	chr2	42565378	-0.007595	0.1869	0.968	0.99		97.42
cg23855986	chr11	129980502	-0.01275	0.314	0.968	0.99	APLP2	92.99
cg22399232	chr2	33824342	0.006295	0.155	0.968	0.99	FAM98A	2.89
cg00789328	chr8	135475206	-0.0943	2.321	0.968	0.99		66.72
cg22912701	chr17	16346833	0.01732	0.4264	0.968	0.99	NCRNA00188	85.78
cg09471916	chr16	3131034	0.05668	1.395	0.968	0.99		68.33
cg18376692	chr1	48452465	-0.03808	0.9376	0.968	0.99		19.26
cg08151654	chr11	62410183	-0.01762	0.4338	0.968	0.99	GANAB	91.9
cg06362776	chr11	14379620	-0.008057	0.1984	0.968	0.99	RRAS2	4.79
cg03548224	chr3	48615932	-0.02769	0.682	0.968	0.99	COL7A1	80.07
cg03879291	chr3	43132552	-0.05092	1.254	0.968	0.99	C3orf39	82.3
cg23545258	chr14	50394636	-0.01461	0.3599	0.968	0.99		93.38
cg23262274	chr1	38412519	0.03428	0.8445	0.968	0.99	INPP5B	60.66
cg20028233	chr4	114681544	0.1047	2.578	0.968	0.99	CAMK2D	31.13
cg17713715	chr11	62389546	0.007162	0.1765	0.968	0.99	B3GAT3	2.93
cg00258316	chr1	8194341	0.038	0.9366	0.968	0.99		21.42
cg02071074	chr13	52585283	0.02334	0.5754	0.968	0.99	ATP7B	10.66
cg11376354	chr6	33372818	-0.02774	0.6839	0.968	0.99	KIFC1	76.4
cg14634760	chr8	143561039	-0.05386	1.328	0.968	0.99	BAI1	38.64
cg13107973	chr1	215178658	-0.04967	1.225	0.968	0.99	KCNK2	86.1
cg03484703	chr2	138563241	-0.02879	0.7099	0.968	0.99		19.08
cg26673073	chr16	4934050	0.02512	0.6195	0.968	0.99	PPL	91.65
cg14858551	chr20	18269244	-0.01037	0.2558	0.968	0.99	ZNF133	5.49
cg22868272	chr8	65936215	-0.1138	2.807	0.968	0.99		62.26
cg08928696	chr1	225632889	0.03077	0.759	0.968	0.99		72.09
cg20219360	chrX	48455861	-0.04176	1.03	0.968	0.99	WDR13	9.04
cg23090653	chr6	32765352	0.03454	0.852	0.968	0.99		10.37
cg16550485	chr17	79062544	-0.0184	0.4541	0.968	0.99	BAIAP2	91.19
cg04396896	chr11	125364611	0.04723	1.165	0.968	0.99	FEZ1	69.53
cg14553338	chr2	66689807	0.03534	0.8724	0.968	0.99	MEIS1	82.83
cg08883485	chr1	201619787	0.04979	1.229	0.968	0.99	NAV1	24
cg23217248	chr15	93973520	-0.01079	0.2664	0.968	0.99		94.37
cg12805727	chr10	93557676	-0.04937	1.219	0.968	0.99	TNKS2	16.64
cg09667721	chr11	126080928	-0.01473	0.3635	0.968	0.99	FAM118B	7.16
cg22750044	chrX	73642662	-0.1533	3.784	0.968	0.99	SLC16A2	34.28
cg03287763	chr10	467839	0.01418	0.35	0.968	0.99	DIP2C	94.11
cg14331899	chr11	61125360	0.007578	0.1871	0.968	0.99	CYBASC3	96.35
cg23549385	chr3	49318213	0.04884	1.206	0.968	0.99	USP4	80.72
cg05844713	chr7	148844315	-0.01492	0.3683	0.968	0.99	ZNF398	3.58
cg23982868	chr13	73356430	0.01179	0.2911	0.968	0.99	DIS3	4
cg19713947	chr1	200005635	0.04988	1.232	0.968	0.99	NR5A2	65.19
cg19889856	chr7	134856654	0.03444	0.8505	0.968	0.99	C7orf49	11.06
cg20533982	chr7	158533927	-0.02214	0.5469	0.968	0.99	ESYT2	81.01
cg16427321	chr1	10917344	0.04608	1.138	0.968	0.99		53.7
cg02633409	chr19	5051110	-0.04127	1.019	0.968	0.99	KDM4B	75.61
cg10094994	chr2	240162323	-0.04053	1.001	0.968	0.99	HDAC4	56.88
cg04695635	chr19	42510823	0.03441	0.8502	0.968	0.99	GRIK5	41.47
cg25545878	chr21	47604361	-0.06914	1.709	0.968	0.99	C21orf56	12.38
cg14972210	chr10	106340238	0.04912	1.214	0.968	0.99		11.72
cg01404615	chr4	107958572	0.06204	1.533	0.968	0.99	DKK2	6.36
cg05917311	chr19	41135593	-0.08971	2.218	0.968	0.99	LTBP4	83.68
cg24650267	chr10	110226691	-0.142	3.511	0.968	0.99		57.49
cg14192188	chr9	135586036	-0.04767	1.179	0.968	0.99		33.06
cg00551910	chr14	70037973	0.1127	2.787	0.968	0.99	C14orf162	63.36
cg00292971	chr7	143060536	-0.0448	1.108	0.968	0.99	FAM131B	27.35
cg06760507	chr1	161168145	0.0437	1.081	0.968	0.99	NDUFS2	33.94
cg05158074	chr12	111284585	-0.03977	0.9834	0.968	0.99	CCDC63	6.62
cg03430597	chr9	137660514	0.05233	1.295	0.968	0.99	COL5A1	88.29
cg00071274	chr7	2313925	-0.00878	0.2172	0.968	0.99	SNX8	97.33
cg05138546	chr17	39646298	0.186	4.604	0.968	0.99	KRT36	71.79
cg08805208	chr12	131589169	0.03117	0.7713	0.968	0.99	GPR133	77.16
cg08144675	chr16	73097057	0.0264	0.6533	0.968	0.99		5.29
cg08938061	chr1	38020091	0.04239	1.049	0.968	0.99	SNIP1	32.75
cg24545100	chr1	151778657	0.04869	1.205	0.968	0.99	LINGO4	61.07
cg10855945	chr6	165751905	0.0253	0.6261	0.968	0.99	PDE10A	92.46
cg06572812	chr15	27110587	0.05251	1.3	0.968	0.99	GABRA5	18.88
cg12394777	chr2	171224431	-0.05921	1.466	0.968	0.99	MYO3B	75.62
cg02330339	chr15	40558247	-0.01418	0.3511	0.968	0.99	PAK6	94.09
cg18072522	chr13	85468943	0.0434	1.075	0.968	0.99		94.19
cg12057615	chr8	128748008	0.005079	0.1257	0.968	0.99	MYC	2.41
cg00503017	chr10	79151564	-0.04127	1.022	0.968	0.99	KCNMA1	66.94
cg23201841	chr1	205602113	0.05051	1.251	0.968	0.99	ELK4	64.7
cg13451548	chr9	98545297	0.02634	0.6522	0.968	0.99		90.82
cg13987088	chr9	140647870	-0.02127	0.5268	0.968	0.99	EHMT1	91.51
cg11672772	chr2	75078286	0.05164	1.279	0.968	0.99	HK2	73.86
cg20392105	chr7	150755038	-0.002946	0.07297	0.968	0.99	CDK5	1.88
cg01737010	chrX	101772014	-0.05032	1.247	0.968	0.99	TMSB15A	23.44
cg24200445	chr15	77924697	-0.143	3.543	0.968	0.99	LINGO1	31.32
cg25206562	chr6	152593044	-0.04135	1.024	0.968	0.99	SYNE1	71.84
cg05494073	chr6	31781411	0.02068	0.5125	0.968	0.99	HSPA1L	88.91
cg22257786	chr15	27020917	0.06012	1.49	0.968	0.99		36.89
cg22724854	chr11	55737072	0.1162	2.88	0.968	0.99	OR10AG1	41.11
cg09443102	chr21	46824976	0.04657	1.154	0.968	0.99	COL18A1	15.57
cg05000039	chr8	94754024	0.05297	1.313	0.968	0.99	RBM12B	22.47
cg24407204	chr10	118084109	-0.1231	3.051	0.968	0.99	C10orf96	59.85
cg13824009	chr9	136547862	0.06802	1.687	0.968	0.99	SARDH	63.93
ch.9.2285199R	chr9	134851910	-0.01347	0.3339	0.968	0.99	MED27	7.07
cg10272030	chr14	52211291	-0.06272	1.555	0.968	0.99		25.97
cg27490568	chr2	178487706	-0.09867	2.447	0.968	0.99		62.31
cg13689831	chr1	227175077	0.03385	0.8394	0.968	0.99	CABC1	80.35
cg08035213	chr15	78894368	0.08807	2.184	0.968	0.99	CHRNA3	75.24
cg23337361	chr6	13013668	0.008327	0.2065	0.968	0.99	PHACTR1	3.72
cg26794902	chr5	7869010	-0.0112	0.2777	0.968	0.99	MTRR	2.33
cg03438674	chr2	241372300	-0.08742	2.168	0.968	0.99		57.93
cg08122386	chr6	26195954	0.04951	1.228	0.968	0.99		17.51
cg05894557	chr15	25227036	-0.08921	2.212	0.968	0.99	PAR-SN	42.71
cg22177868	chr3	64667730	-0.03425	0.8493	0.968	0.99	ADAMTS9	26.63
cg23077364	chr22	18121349	-0.01535	0.3808	0.968	0.99	BCL2L13	8.59
cg18879793	chr1	156468722	0.02941	0.7295	0.968	0.99	MEF2D	39.61
cg18663232	chr2	242029230	0.01836	0.4554	0.968	0.99	MTERFD2	91.33
cg18566555	chr4	154155288	-0.04599	1.141	0.968	0.99	TRIM2	21.28
cg24046159	chr1	2452167	-0.02429	0.6027	0.968	0.99	PANK4	89.44
cg11267669	chr2	43903524	0.07087	1.759	0.968	0.99	PLEKHH2	7.84
cg12756093	chr1	115239321	-0.1031	2.559	0.968	0.99	AMPD1	77.27
cg16903025	chr8	124549553	0.05016	1.245	0.968	0.99	FBXO32	76.02
cg11469137	chr1	11994385	0.02171	0.539	0.968	0.99	PLOD1	6.64
cg24768094	chr14	101490253	0.07994	1.984	0.968	0.99	MIR380	50.43
cg25450200	chr17	27330794	-0.05449	1.353	0.968	0.99	SEZ6	44.5
cg20519373	chr8	119456570	0.01695	0.4209	0.968	0.99	SAMD12	7.76
cg24553547	chr17	19247920	0.04842	1.202	0.968	0.99	MIR1180	84.5
cg18882091	chr7	99058544	-0.05876	1.459	0.968	0.99	ATP5J2	33.87
cg26006117	chr8	145822867	-0.04619	1.147	0.968	0.99	KIAA1688	65.25
cg25754068	chr2	183292092	-0.04263	1.059	0.968	0.99	PDE1A	83.61
cg01139508	chr3	44626538	0.1649	4.095	0.968	0.99	ZNF660	53.83
ch.X.1171704R	chrX	76894657	0.04716	1.171	0.968	0.99	ATRX	9.82
cg04144151	chr2	242715019	-0.04911	1.22	0.968	0.99	GAL3ST2	37.67
cg26384310	chr12	50360945	-0.00276	0.06855	0.968	0.99		1.81
cg11898958	chr10	102427695	0.08384	2.082	0.968	0.99		30.69
cg05083423	chr17	74119923	0.01014	0.252	0.968	0.99		94.53
cg01808582	chr6	24126066	0.08868	2.203	0.968	0.99	NRSN1	63.03
cg02787320	chr17	62103369	-0.002742	0.06813	0.968	0.99		1.41
cg06613666	chr12	46123163	0.02345	0.5827	0.968	0.99	ARID2	4.5
cg27202017	chr16	2318549	0.003079	0.0765	0.968	0.99	RNPS1	1.68
cg25377744	chr13	47063673	0.0179	0.4449	0.968	0.99		90.32
cg13928709	chr5	176237221	0.005428	0.1349	0.968	0.99	UNC5A	2.42
cg13743251	chr13	101802612	-0.05366	1.334	0.968	0.99	NALCN	33.23
cg01114249	chr14	21151636	-0.005886	0.1463	0.968	0.99	ANG	3.51
cg14697930	chr12	56709155	0.01188	0.2952	0.968	0.99	CNPY2	5.78
cg09889532	chrX	154564511	-0.08586	2.135	0.968	0.99	CLIC2	16.9
cg00967238	chr14	31677288	-0.003502	0.08709	0.968	0.99	HECTD1	2.23
cg03504865	chr4	107958152	-0.1677	4.169	0.968	0.99	DKK2	42.79
cg09763373	chr16	596899	-0.04235	1.053	0.968	0.99	SOLH	45.46
cg11276914	chrX	30247101	-0.1275	3.169	0.968	0.99	MAGEB3	55.81
cg22888418	chr4	155664223	-0.136	3.382	0.968	0.99	LRAT	42.53
cg21511523	chr19	14676461	-0.011	0.2737	0.968	0.99	TECR	95.58
cg03273860	chrX	150815678	-0.107	2.661	0.968	0.99	PASD1	69.2
cg14893889	chr17	7919681	0.008611	0.2142	0.968	0.99	GUCY2D	1.55
cg09110388	chr2	708656	-0.06962	1.732	0.968	0.99		55.08
cg06994936	chr8	37603176	0.02652	0.6599	0.968	0.99	ERLIN2	89.74
cg18775736	chr18	74153999	-0.106	2.639	0.968	0.99	ZNF516	80.01
cg26280998	chr6	53589544	-0.03036	0.7557	0.968	0.99		25.94
cg24711620	chr1	52458792	0.02914	0.7255	0.968	0.99		85.48
cg05238530	chr19	1096021	0.02785	0.6933	0.968	0.99	POLR2E	7.95
cg24741148	chr12	11286360	0.02539	0.6322	0.968	0.99	PRR4	81.36
cg11702896	chr5	172667791	0.0753	1.875	0.968	0.99		30.15
cg02022733	chr5	140864578	0.08083	2.013	0.968	0.99	PCDHGA4	39.35
cg11699125	chr1	6341327	-0.06025	1.5	0.968	0.99	ACOT7	62.09
cg21696781	chr15	93447854	0.005556	0.1384	0.968	0.99	CHD2	2.92
cg22141459	chr17	27899465	0.03187	0.7937	0.968	0.99	TP53I13	62.63
cg22410724	chr21	46812996	0.05979	1.489	0.968	0.99		48.52
cg18779092	chr12	4757717	0.007388	0.184	0.968	0.99	NDUFA9	3.76
cg19305511	chr19	9694932	0.006667	0.1661	0.968	0.99	ZNF121	3.8
cg00992117	chr3	127391710	-0.008851	0.2205	0.968	0.99	ABTB1	3.57
cg06583412	chrX	102001318	-0.05019	1.25	0.968	0.99	BHLHB9	40.82
cg17371841	chr13	101183957	-0.015	0.3737	0.968	0.99	A2LD1	93.63
cg11361260	chr11	118901601	0.003257	0.08116	0.968	0.99	SLC37A4	2.01
cg18336878	chr4	70709536	0.0785	1.956	0.968	0.99	SULT1E1	81.6
cg03693749	chr6	33085470	0.04829	1.203	0.968	0.99	HLA-DPB2	20.74
cg03013172	chr19	5688456	0.02061	0.5135	0.968	0.99	HSD11B1L	91.39
cg01744729	chr13	113474194	0.04091	1.02	0.968	0.99	ATP11A	88.34
cg05502279	chr17	78317188	-0.00738	0.1839	0.968	0.99	RNF213	96.93
cg05649922	chr1	27029290	-0.024	0.5982	0.968	0.99	ARID1A	59.85
cg00936790	chr8	29027844	-0.04986	1.243	0.968	0.99	KIF13B	31.6
cg19907055	chr16	69345210	-0.03333	0.8307	0.968	0.99	VPS4A	5.6
cg17314700	chr2	19548291	0.03879	0.9669	0.968	0.99		19.29
cg27259731	chr8	142241208	0.07356	1.834	0.968	0.99		65.66
cg25316429	chr10	119293550	-0.0637	1.588	0.968	0.99	EMX2OS	15.58
cg05666287	chr3	49757470	0.04597	1.146	0.968	0.99	AMIGO3	19.78
cg26049726	chr2	73518702	-0.1116	2.781	0.968	0.99	EGR4	24.2
cg11621808	chr7	20369301	0.007896	0.1969	0.968	0.99	ITGB8	4.67
cg24650748	chr5	4116171	-0.08245	2.056	0.968	0.99		84.41
cg17100176	chr1	207096358	0.03628	0.9045	0.968	0.99	FAIM3	81.98
cg11953399	chr7	787948	-0.02698	0.6728	0.968	0.99	HEATR2	89.87
cg13687348	chr1	2725131	-0.09704	2.42	0.968	0.99		63.22
cg17877449	chr6	26572317	-0.01028	0.2563	0.968	0.99		6.32
cg07064544	chr20	43029994	0.04529	1.13	0.968	0.99	HNF4A	95.2
cg18280699	chr11	1278967	-0.08918	2.224	0.968	0.99	MUC5B	88.22
cg00564759	chr16	29818771	-0.028	0.6984	0.968	0.99	MAZ	14.96
cg07343703	chr1	244015224	-0.0658	1.641	0.968	0.99		39.41
cg15524283	chr1	205350519	-0.03741	0.9335	0.968	0.99	LEMD1	42.49
cg23575063	chr14	70078026	-0.003705	0.09246	0.968	0.99	KIAA0247	2.35
cg14094521	chr1	246869082	0.1091	2.722	0.968	0.99		44.93
cg23794135	chr12	81190974	0.05318	1.327	0.968	0.99		28.22
cg07129879	chr3	144344430	0.07043	1.758	0.968	0.99		44.57
cg22757384	chr3	183353803	-0.009841	0.2456	0.968	0.99	KLHL24	5.05
cg05941819	chr1	32568405	0.01998	0.4986	0.968	0.99	TMEM39B	91.77
cg26497768	chr5	170763941	-0.04604	1.149	0.968	0.99		30.11
cg23063900	chr19	35769802	0.0331	0.8262	0.968	0.99	USF2	81.73
cg06639835	chr13	30423882	0.005755	0.1436	0.968	0.99	UBL3	3.66
cg14677296	chr7	4170594	0.04673	1.167	0.968	0.99	SDK1	62.18
cg02061967	chr2	10284324	0.04428	1.105	0.968	0.99	C2orf48	77.31
cg25002318	chr17	3471868	-0.02019	0.5039	0.968	0.99	TRPV1	92.58
cg02900978	chr3	42727843	-0.04249	1.061	0.968	0.99	KBTBD5	22.86
cg09093836	chr5	177031208	-0.01995	0.4981	0.968	0.99	B4GALT7	95.05
cg25241964	chr7	119912723	-0.01561	0.3897	0.968	0.99	KCND2	3.87
cg27244082	chr6	31591556	-0.004679	0.1168	0.968	0.99	BAT2	97.45
cg23214760	chrX	70752794	0.07912	1.976	0.968	0.99	OGT	5.31
cg25626298	chr12	125613715	0.02661	0.6646	0.968	0.99	AACS	87.83
cg12496156	chr2	218666048	0.02661	0.6646	0.968	0.99	TNS1	25.55
cg10469507	chr16	69569625	-0.03083	0.7701	0.968	0.99		75.15
cg21508639	chr17	54667590	-0.03702	0.9247	0.968	0.99		24.52
cg03753331	chr2	115919006	-0.04639	1.159	0.968	0.99	DPP10	6.48
ch.13.79675484F	chr13	80777483	-0.01939	0.4843	0.968	0.99		5.61
cg17357865	chr5	158690500	-0.01003	0.2505	0.968	0.99	UBLCP1	4.49
cg06374384	chr11	73978091	0.0213	0.532	0.968	0.99	P4HA3	82.11
cg24734735	chr7	158817612	-0.1119	2.796	0.968	0.99	LOC154822	80.39
cg27638057	chr18	20882779	0.04446	1.111	0.968	0.99	C18orf45	70.74
cg22714033	chr11	60694978	-0.01428	0.3568	0.968	0.99	TMEM132A	92.42
cg03684807	chr22	46457384	-0.1193	2.981	0.968	0.99		51.86
cg26579292	chr14	93429266	-0.01198	0.2993	0.968	0.99	ITPK1	93.99
cg01681881	chr11	57407421	-0.02068	0.5168	0.968	0.99	MIR130A	8.23
cg00388871	chr20	62530407	-0.03696	0.9237	0.968	0.99	DNAJC5	73.95
cg14038617	chr9	85414493	-0.01791	0.4477	0.968	0.99		89.27
cg04636834	chr16	685580	-0.04101	1.025	0.968	0.99	C16orf13	56.08
cg19286473	chrX	55651284	0.1344	3.36	0.968	0.99	FOXR2	54.11
cg05883167	chr10	102826029	0.01247	0.3119	0.968	0.99		4.08
cg26233209	chr5	115178764	0.03943	0.9861	0.968	0.99	ATG12	31.4
cg03558949	chr13	32853269	-0.01565	0.3913	0.968	0.99	FRY	90.99
cg26149678	chr11	71709917	0.03075	0.769	0.968	0.99	IL18BP	70.04
cg00433709	chr16	75107666	0.03596	0.8996	0.968	0.99	ZNRF1	73.75
cg05404715	chr15	100516580	0.03312	0.8285	0.968	0.99	ADAMTS17	91.64
cg06356785	chr21	45844767	0.07486	1.873	0.968	0.99	TRPM2	74.74
cg01017780	chr13	114195030	-0.01144	0.2861	0.968	0.99	TMCO3	92.39
cg06012428	chr6	157477204	0.04031	1.008	0.968	0.99	ARID1B	83.03
cg20963653	chr19	4246845	0.002773	0.06937	0.968	0.99	CCDC94	1.63
cg13720316	chr11	69455111	0.01995	0.4991	0.968	0.99	CCND1	15.52
cg03955259	chr1	236771422	0.04946	1.237	0.968	0.99		82.39
cg11867616	chr3	196256012	0.007906	0.1978	0.968	0.99		2.68
cg18931873	chrX	68001739	-0.06965	1.742	0.968	0.99		75.88
cg14236602	chr21	45720651	0.03693	0.9241	0.968	0.99	PFKL	3.72
cg04409030	chr12	93963292	-0.0175	0.438	0.968	0.99	SOCS2	88.99
cg11588844	chr2	11133327	-0.03589	0.8982	0.968	0.99		21.23
cg21347738	chr8	1310380	0.09309	2.33	0.968	0.99		73.81
cg03660377	chr16	368048	0.01303	0.3261	0.968	0.99	AXIN1	96.77
cg24089118	chr14	52734251	0.08177	2.046	0.968	0.99	PTGDR	43.2
cg01849401	chr6	32178775	0.075	1.877	0.968	0.99	NOTCH4	90.25
cg03852570	chr10	100175106	0.01683	0.4212	0.968	0.99	PYROXD2	11.12
cg11344626	chr1	14026360	-0.09401	2.354	0.968	0.99	PRDM2	39.61
cg25216580	chr1	120173989	-0.09197	2.303	0.968	0.99	ZNF697	40.18
cg08205700	chr8	80696168	0.01	0.2504	0.968	0.99		4.07
cg18735146	chr13	21140606	0.03162	0.7918	0.968	0.99	IFT88	23.26
cg08971724	chr12	2983426	-0.01364	0.3414	0.968	0.99	FOXM1	92.16
cg24864399	chr5	26669610	0.07692	1.926	0.968	0.99		33.53
cg13968717	chr6	4954232	0.009893	0.2477	0.968	0.99	CDYL	93.56
cg22663859	chr13	21900854	-0.03266	0.818	0.968	0.99		13.88
cg24001611	chr19	3804563	0.0475	1.19	0.968	0.99	ZFR2	54.86
cg14669167	chr1	95391585	-0.00527	0.132	0.968	0.99	CNN3	2.67
cg17392043	chr3	188495102	0.0503	1.26	0.968	0.99	LPP	85.69
cg26571618	chr11	72929307	0.01301	0.3259	0.968	0.99	P2RY2	6.27
cg15068709	chr11	57566045	-0.02948	0.7386	0.968	0.99	CTNND1	85.13
cg15438014	chr3	16258276	0.03415	0.8556	0.968	0.99	GALNTL2	42.73
cg00492957	chr16	980633	0.1129	2.829	0.968	0.99	LMF1	86.23
cg13559217	chr19	5119331	-0.01053	0.2639	0.968	0.99	KDM4B	95.43
cg14047339	chr6	45345544	-0.04495	1.127	0.968	0.99	RUNX2	38.51
cg01423251	chr6	32765322	0.01633	0.4092	0.968	0.99		4.47
cg09538002	chr6	116575339	-0.002824	0.07079	0.968	0.99	TSPYL4	1.75
cg12043200	chr14	21090883	-0.04523	1.134	0.968	0.99		46.08
cg13903482	chr19	57946718	0.01288	0.3228	0.968	0.99	ZNF749	5.21
cg08252579	chr3	62359773	0.1154	2.893	0.968	0.99	FEZF2	27.51
cg18501026	chr3	50712096	-0.0205	0.5139	0.968	0.99	DOCK3	9.88
cg22551145	chr15	101661580	0.03726	0.9343	0.968	0.99		77.03
cg06833709	chr10	95517498	0.05526	1.386	0.968	0.99	LGI1	68.49
cg15031763	chr19	49631660	-0.01285	0.3223	0.968	0.99	PPFIA3	5.1
cg26534871	chr5	108064185	0.009838	0.2467	0.968	0.99		4.97
cg10477711	chr2	120754757	0.08773	2.2	0.968	0.99		80.45
cg17519161	chr19	19729574	-0.0361	0.9052	0.968	0.99	PBX4	5.61
cg15458801	chr1	209254540	0.07596	1.905	0.968	0.99		70.54
cg15877414	chr13	77463133	0.02797	0.7014	0.968	0.99		87.51
cg19927090	chr6	26602957	-0.01842	0.462	0.968	0.99		91.36
cg21774865	chr7	157009442	-0.01617	0.4055	0.968	0.99	UBE3C	95.96
cg02023215	chr6	29012352	0.1519	3.812	0.968	0.99	OR2W1	49.07
cg09749844	chr8	68882008	-0.1105	2.772	0.968	0.99	PREX2	59.45
cg26668747	chr5	80212883	0.009735	0.2442	0.968	0.99		93.71
cg15845333	chr8	144417025	0.006423	0.1611	0.968	0.99	TOP1MT	1.42
cg01608167	chr12	16035282	-0.003172	0.07959	0.968	0.99	STRAP	1.8
cg09588770	chr6	31324941	0.06614	1.66	0.968	0.99	HLA-B	6.68
cg27329548	chr18	72265268	0.002405	0.06034	0.968	0.99	LOC400657	1.28
cg20157281	chr20	17296450	-0.1183	2.969	0.968	0.99	PCSK2	43.53
cg03603211	chr11	76859387	0.03744	0.9397	0.968	0.99	MYO7A	43.26
cg19606776	chr5	173400703	0.01211	0.3039	0.968	0.99		5.39
cg00714170	chr3	195477854	-0.03986	1	0.968	0.99	MUC4	47.24
cg25596173	chr5	159846285	-0.01947	0.4888	0.968	0.99	SLU7	10.2
cg07552807	chr4	118497134	0.01683	0.4225	0.968	0.99		94
cg01651364	chr11	96122651	0.006273	0.1575	0.968	0.99	CCDC82	4.02
cg23753247	chr11	8615842	0.004406	0.1107	0.968	0.99	STK33	2.83
cg17469019	chr1	117452517	0.04315	1.084	0.968	0.99	PTGFRN	13.57
cg27321466	chr12	132932530	-0.1402	3.523	0.968	0.99		36.3
cg15348609	chr12	132197061	0.03694	0.928	0.968	0.99	SFRS8	20.91
cg24579489	chr19	4483181	-0.01477	0.3711	0.968	0.99	HDGF2	93.51
cg10342490	chr11	106698562	-0.1466	3.684	0.968	0.99	GUCY1A2	53.22
cg02987249	chr19	6750327	0.05147	1.293	0.968	0.99	TRIP10	60.06
cg17371580	chr8	9182401	0.05568	1.399	0.968	0.99		54.31
cg24356700	chr7	100482725	0.05237	1.316	0.968	0.99	SRRT	68.04
cg25705148	chr2	72079498	0.03786	0.9518	0.968	0.99		84.64
cg19579913	chrX	134166344	-0.04857	1.221	0.968	0.99	FAM127A	10.47
cg09557313	chr13	53313174	0.05013	1.26	0.968	0.99	LECT1	4.12
cg06928315	chr5	140243526	-0.08827	2.22	0.968	0.99	PCDHA6	74.96
cg25338581	chr12	29534561	-0.03335	0.8386	0.968	0.99	ERGIC2	10.05
cg25239095	chr18	10589360	-0.1039	2.613	0.968	0.99		57.54
cg01056272	chr6	134004505	0.1217	3.061	0.968	0.99		47.35
cg25664715	chr6	31556482	-0.03506	0.8817	0.968	0.99	LST1	85.01
cg21459229	chr3	137834755	-0.01289	0.3243	0.968	0.99	DZIP1L	6.17
cg04265797	chr14	38679952	0.09414	2.368	0.968	0.99	SSTR1	26.8
cg11341144	chr3	185656289	0.04134	1.04	0.968	0.99	TRA2B	83.54
cg00733115	chr6	37105406	0.01432	0.3603	0.968	0.99		12.57
cg24018765	chr5	34915348	0.01614	0.4063	0.968	0.99	RAD1	7.41
cg00093099	chr18	2849071	0.08775	2.208	0.968	0.99	EMILIN2	29.11
cg00286621	chr1	27709881	0.009092	0.2289	0.968	0.99	CD164L2	4.84
cg01274524	chr7	145280278	0.1426	3.591	0.968	0.99		41.62
cg09361958	chr3	128947790	0.03025	0.762	0.968	0.99		56.94
cg26413708	chr6	42306808	0.03162	0.7964	0.968	0.99	TRERF1	70.67
cg00998451	chr13	100608123	0.08077	2.035	0.968	0.99		41.83
cg11651430	chr13	30426106	-0.03472	0.8746	0.968	0.99	UBL3	91.34
cg11272491	chr2	176974934	0.07366	1.855	0.968	0.99		39.1
cg02401524	chr10	134833335	0.1651	4.159	0.968	0.99		74.76
cg00752099	chr4	94748619	0.02799	0.7052	0.968	0.99	ATOH1	8.65
cg12354014	chr6	116857633	-0.04242	1.069	0.968	0.99	FAM26D	15.27
cg14823935	chr1	211308714	-0.02829	0.7128	0.968	0.99	KCNH1	13.44
cg22238406	chr6	37405251	0.0648	1.633	0.968	0.99	FTSJD2	75.31
cg03349767	chr1	205425790	0.01234	0.3109	0.968	0.99		6.32
cg19183833	chr17	80042014	-0.01051	0.2648	0.968	0.99	FASN	94.6
cg00413426	chr16	89226194	-0.07703	1.941	0.968	0.99	C16orf81	47.39
cg16986150	chr7	151553782	-0.03993	1.006	0.968	0.99	PRKAG2	33.75
cg06044751	chr4	169789830	-0.02147	0.5411	0.968	0.99	PALLD	83.21
cg15780540	chr2	219859170	0.04707	1.186	0.968	0.99	CRYBA2	15.04
cg26277787	chr2	1425560	-0.07581	1.911	0.968	0.99	TPO	79.79
cg17719232	chr8	584536	0.02535	0.6391	0.968	0.99		88.31
cg22224790	chr1	206781956	-0.009653	0.2433	0.968	0.99	LGTN	94.68
cg08897368	chr13	113341596	-0.0644	1.623	0.968	0.99		85.19
cg20223237	chr6	33048735	0.1723	4.344	0.968	0.99	HLA-DPB1	34.77
cg13092355	chr17	39992602	0.01324	0.3339	0.968	0.99	KLHL10	5.87
cg27171509	chr10	82033454	-0.03632	0.9158	0.968	0.99	MAT1A	42.61
cg08815403	chr4	88244142	0.03866	0.975	0.968	0.99	HSD17B13	67.28
cg09790959	chr13	114292595	0.0171	0.4312	0.968	0.99	TFDP1	95.31
cg25210134	chr15	40600265	0.02913	0.7348	0.968	0.99	PLCB2	52.57
cg25548834	chr7	28319343	-0.01794	0.4526	0.968	0.99	LOC402644	92.79
cg18378955	chr1	203840808	0.03268	0.8243	0.968	0.99		81.27
cg12294817	chr10	126480145	-0.004978	0.1256	0.968	0.99	METTL10	3.33
cg09862711	chr8	5003384	-0.03166	0.7988	0.968	0.99		11.75
cg03877273	chr6	169726407	-0.104	2.625	0.968	0.99		53.4
cg12916580	chr6	4403020	0.03302	0.8332	0.968	0.99		80.59
cg21787727	chr20	43538769	-0.00595	0.1502	0.968	0.99	PABPC1L	2.87
cg24954668	chr7	20833585	-0.04645	1.172	0.968	0.99		10.95
cg04406454	chr6	10398494	-0.07861	1.984	0.969	0.99	TFAP2A	55.53
cg19276059	chr6	28870925	0.0178	0.4494	0.969	0.99	TRIM27	88.55
cg01346915	chr16	1370586	-0.06003	1.515	0.969	0.99	UBE2I	89.93
cg01550307	chr17	36204463	0.008713	0.2199	0.969	0.99	LOC284100	4.47
ch.10.2420334F	chr10	115122200	-0.008359	0.211	0.969	0.99		5.04
cg02763671	chr22	20103541	0.02542	0.6419	0.969	0.99	TRMT2A	85.81
cg06317989	chr4	186847142	0.05738	1.449	0.969	0.99	SORBS2	69.59
cg18613326	chr19	57133381	0.04543	1.147	0.969	0.99	ZNF71	90.89
cg13848989	chr2	182549955	0.02296	0.58	0.969	0.99		7.73
cg01976992	chr6	36238410	-0.02012	0.5083	0.969	0.99	PNPLA1	87.65
cg11207307	chr12	8025593	-0.06612	1.67	0.969	0.99	SLC2A14	58.87
cg08529628	chr3	62180163	0.01096	0.277	0.969	0.99	PTPRG	95.57
cg22495726	chr4	190771160	0.09979	2.521	0.969	0.99		44.07
cg11322849	chr11	2182783	0.06581	1.663	0.969	0.99	INS	29.77
cg08311803	chr2	231854570	-0.01091	0.2757	0.969	0.99		96.76
cg12586150	chr6	2840792	-0.03429	0.8667	0.969	0.99	SERPINB1	76.51
cg19750657	chr13	38935967	0.05945	1.503	0.969	0.99	UFM1	78.87
cg21677075	chr6	21523451	0.02359	0.5963	0.969	0.99		12.18
cg15475272	chr17	78032424	-0.05022	1.269	0.969	0.99	CCDC40	76.53
cg15498379	chr19	58609981	-0.03525	0.8911	0.969	0.99	ZSCAN18	17.62
cg15523443	chr10	79789323	0.003732	0.09436	0.969	0.99	POLR3A	3.16
cg27520905	chr7	153999655	-0.1284	3.245	0.969	0.99	DPP6	60.64
cg02871021	chr11	10715715	0.03267	0.826	0.969	0.99	MRVI1	60.09
cg27497928	chr7	143049069	-0.03208	0.8111	0.969	0.99	CLCN1	26.35
cg17460368	chr3	114566265	-0.1178	2.977	0.969	0.99	ZBTB20	74.7
cg07208231	chrX	130037545	0.03559	0.8998	0.969	0.99	ENOX2	5.97
cg22290648	chr19	39694709	0.1363	3.447	0.969	0.99	SYCN	42.7
cg19936885	chr3	9404556	0.005245	0.1326	0.969	0.99	THUMPD3	3.16
cg15330508	chr11	77850650	-0.003084	0.07799	0.969	0.99	ALG8	2.28
cg05058976	chr16	3637956	0.04611	1.166	0.969	0.99	BTBD12	70.96
cg01191064	chr5	121408893	-0.01914	0.484	0.969	0.99	LOX	92.57
cg12728758	chr10	32642172	-0.05137	1.299	0.969	0.99		78.51
cg09844185	chr1	213031022	-0.007407	0.1874	0.969	0.99	LQK1	4.74
cg01769037	chr6	15246613	-0.01094	0.2766	0.969	0.99	JARID2	5.43
cg04024572	chr11	65657704	-0.01814	0.4589	0.969	0.99	CCDC85B	19.17
cg16263180	chr5	140710509	-0.1182	2.99	0.969	0.99	PCDHGA1	38.9
cg02874768	chr13	56150943	0.1427	3.611	0.969	0.99		55.65
cg02156598	chr2	153032696	-0.007638	0.1933	0.969	0.99	STAM2	2.54
cg25164009	chr13	61490935	-0.1464	3.704	0.969	0.99		65.51
cg03427849	chr4	184578976	0.03613	0.9143	0.969	0.99	RWDD4A	80.82
cg08492568	chr6	89759594	-0.01988	0.5031	0.969	0.99		89.91
cg21495653	chr4	13550589	-0.01534	0.3883	0.969	0.99	LOC285548	5.86
cg08292483	chr11	1216466	0.1005	2.544	0.969	0.99		56.48
cg17267628	chr1	203463238	-0.05561	1.408	0.969	0.99	OPTC	68.23
cg00131871	chr17	79662946	-0.03623	0.9173	0.969	0.99	HGS	60.8
cg16534315	chr5	56268061	-0.08008	2.028	0.969	0.99		84.57
cg10968554	chr20	30448912	-0.006591	0.1669	0.969	0.99	DUSP15	3.7
cg27123392	chr15	50570473	0.01675	0.4242	0.969	0.99	GABPB1	91.74
cg21561953	chr7	144967622	0.02529	0.6405	0.969	0.99		11.65
cg07470284	chr17	80977389	-0.01718	0.4352	0.969	0.99	B3GNTL1	92.38
cg11846141	chr21	46714226	0.04725	1.197	0.969	0.99	LOC642852	32.93
cg05902503	chr16	30133175	-0.06305	1.597	0.969	0.99	MAPK3	35.19
cg14451701	chr20	22567724	-0.0314	0.7955	0.969	0.99		15.37
cg25154236	chr10	44871372	0.06678	1.692	0.969	0.99	CXCL12	51.4
ch.6.81397243F	chr6	81340524	0.006824	0.1729	0.969	0.99		3.25
cg00524781	chr6	160523923	0.0137	0.3472	0.969	0.99	IGF2R	90.99
cg02822788	chr3	193587600	0.03712	0.9408	0.969	0.99		42.93
cg07424889	chr7	4768247	0.0145	0.3676	0.969	0.99	FOXK1	91.78
cg04710641	chr6	31928257	-0.01732	0.439	0.969	0.99	RDBP	90.52
cg26348902	chr4	1399938	-0.0717	1.818	0.969	0.99		18
cg11445542	chr15	75943684	0.03419	0.8667	0.969	0.99	SNX33	63.29
cg16126186	chr18	22053986	-0.01998	0.5066	0.969	0.99	HRH4	91.38
cg27190239	chr12	10085174	0.05162	1.309	0.969	0.99	CLEC2A	69.55
cg00206779	chr8	105341338	-0.06946	1.761	0.969	0.99		79.9
cg06112654	chr10	35505599	0.03092	0.784	0.969	0.99		67.95
cg13347784	chr19	1086437	-0.01477	0.3746	0.969	0.99	HMHA1	92.44
cg15488978	chr10	77166318	0.07132	1.809	0.969	0.99	C10orf41	92.44
cg26873880	chr6	160023689	0.1309	3.319	0.969	0.99		45.35
cg01604210	chr1	24129185	0.02288	0.5802	0.969	0.99	HMGCL	88.9
cg27617058	chr8	53392286	-0.07139	1.811	0.969	0.99		64.84
cg15109550	chr4	88932920	-0.03517	0.892	0.969	0.99	PKD2	85.17
cg01657995	chr6	31804883	-0.05844	1.483	0.969	0.99	C6orf48	19.9
cg21101743	chr7	39649254	-0.1104	2.801	0.969	0.99	LOC646999	32.02
cg09966920	chr6	55921912	-0.06601	1.675	0.969	0.99	COL21A1	85.92
cg02068390	chr6	33419512	0.0212	0.538	0.969	0.99	SYNGAP1	86.01
cg24222512	chr6	38128777	0.03161	0.8023	0.969	0.99		86.73
cg16046375	chr13	114881019	0.02893	0.7343	0.969	0.99	RASA3	6.97
cg19587401	chr11	62554900	-0.01331	0.3378	0.969	0.99	TMEM179B	3.47
cg01020037	chr6	31047822	-0.007275	0.1847	0.969	0.99		4.43
cg09132500	chr16	3156381	-0.02464	0.6256	0.969	0.99		10.35
cg24787823	chr8	35613299	0.09255	2.35	0.969	0.99	UNC5D	32.37
cg26107055	chr5	125695687	0.03177	0.8065	0.969	0.99	GRAMD3	43.94
cg21069176	chr3	24347656	0.03266	0.8292	0.969	0.99	THRB	84.64
cg24376339	chr2	192155833	-0.04576	1.162	0.969	0.99	MYO1B	73.01
cg18825414	chr18	1359764	0.0588	1.493	0.969	0.99	C18orf2	81.03
cg09010156	chr16	29836211	-0.03495	0.8878	0.969	0.99	MVP	80.43
cg04343690	chr20	688410	-0.0754	1.916	0.969	0.99		85.29
cg06857674	chr5	175110641	0.05631	1.431	0.969	0.99	HRH2	55.62
cg09120938	chr12	133424655	0.00762	0.1936	0.969	0.99	CHFR	97.25
cg17719317	chr4	6909606	-0.01533	0.3894	0.969	0.99		6.43
cg26945823	chr16	65261243	-0.09907	2.518	0.969	0.99		51.04
cg10802005	chr12	121404850	-0.0388	0.9862	0.969	0.99		82.12
cg03747304	chr12	124908877	0.01617	0.4111	0.969	0.99	NCOR2	90.14
cg11538810	chr22	46481727	0.03159	0.8031	0.969	0.99	LOC400931	15.26
cg26003455	chr13	20781125	0.0273	0.6942	0.969	0.99		8.33
cg09383816	chr8	67344556	0.08552	2.175	0.969	0.99	ADHFE1	8.85
cg04299080	chr1	38274753	0.03731	0.9487	0.969	0.99	C1orf122	50.62
cg00220736	chr11	2028111	-0.04471	1.137	0.969	0.99		87.87
cg07099767	chr17	78039528	-0.08017	2.039	0.969	0.99	CCDC40	69.61
cg19341344	chr11	57335140	0.003001	0.07634	0.969	0.99	UBE2L6	1.9
cg07859439	chr2	197792757	-0.008224	0.2092	0.969	0.99	PGAP1	4.07
cg00086171	chr12	56269767	-0.04755	1.21	0.969	0.99		82.64
cg25020570	chr10	134943284	-0.04829	1.228	0.969	0.99	GPR123	25.25
cg13615983	chr9	139746152	-0.02849	0.7246	0.969	0.99	MAMDC4	78.9
cg14479889	chr5	112073426	-0.07571	1.926	0.969	0.99	APC	54.68
cg18593236	chr15	83790129	-0.0262	0.6665	0.969	0.99	TM6SF1	90.39
cg03963476	chr6	33265981	-0.006858	0.1745	0.969	0.99	RGL2	3.89
cg24904278	chr4	3514709	-0.03358	0.8543	0.969	0.99	LRPAP1	52.6
cg11802553	chr14	65203330	0.0209	0.5319	0.969	0.99	PLEKHG3	83.99
cg14399078	chr3	119298802	-0.005787	0.1473	0.969	0.99	ADPRH	2.88
cg14319793	chr7	87181466	-0.05419	1.379	0.969	0.99	ABCB1	84.37
cg00459683	chr1	200182426	0.06734	1.714	0.969	0.99	FAM58B	61.27
cg08458068	chrX	102532056	0.06451	1.642	0.969	0.99	TCEAL5	72.79
cg16101213	chr7	127861992	-0.03604	0.9175	0.969	0.99		31.1
cg08034070	chr17	40805868	-0.01178	0.3	0.969	0.99		4.93
cg07906179	chr17	79368407	-0.03406	0.867	0.969	0.99		77.07
cg26987699	chr18	19757890	-0.1244	3.167	0.969	0.99	GATA6	63.13
cg16967583	chr2	241807859	0.02118	0.5394	0.969	0.99	AGXT	16.11
cg26791682	chr12	49186590	-0.01135	0.289	0.969	0.99		93.12
cg02621446	chr5	1119344	-0.09489	2.417	0.969	0.99		33.87
cg26967050	chr15	89954560	0.04142	1.055	0.969	0.99		24.11
cg27049993	chr17	65370839	0.006896	0.1757	0.969	0.99		3.89
cg20941110	chr15	83953819	0.00691	0.1761	0.969	0.99	BNC1	3.17
cg11230471	chr17	33738370	-0.07818	1.992	0.969	0.99	SLFN12	80.32
cg14184890	chr14	30739824	-0.09133	2.327	0.969	0.99		52.56
cg03168582	chr9	841850	0.008036	0.2048	0.969	0.99	DMRT1	1.48
cg24338411	chr21	37667810	-0.03241	0.8262	0.969	0.99		28.51
cg14210620	chr13	44453864	-0.003687	0.09398	0.969	0.99	C13orf31	2.09
cg03985727	chr7	15727525	-0.1067	2.72	0.969	0.99	MEOX2	16.99
cg16119493	chr8	33969164	-0.1061	2.704	0.969	0.99		77.53
cg25969992	chr12	121088408	-0.05605	1.429	0.969	0.99	CABP1	32.37
cg19955928	chr2	240152257	-0.03893	0.9925	0.969	0.99	HDAC4	66.16
cg07388156	chrX	136656287	0.1308	3.336	0.969	0.99		35.94
cg15100945	chr1	90287507	0.01605	0.4093	0.969	0.99	LRRC8D	6.21
cg10338785	chr11	111172903	0.08469	2.159	0.969	0.99	C11orf93	53.86
cg00221993	chr10	91434745	0.01225	0.3125	0.969	0.99		92.79
cg03389761	chr1	48657369	0.1287	3.282	0.969	0.99		65.88
cg00265212	chr12	498607	-0.01264	0.3224	0.969	0.99	KDM5A	5.06
cg23398091	chr18	23806189	-0.01865	0.4756	0.969	0.99	TAF4B	11.09
cg19416570	chr19	58715677	-0.0597	1.523	0.969	0.99	ZNF274	4.48
cg09444531	chr8	120615567	0.04956	1.265	0.969	0.99	ENPP2	74.63
cg13229810	chr11	108837640	-0.009523	0.243	0.969	0.99		94.12
cg07679230	chr19	3586905	0.047	1.199	0.969	0.99	GIPC3	32.98
cg11792671	chr2	240751167	-0.09118	2.327	0.969	0.99		37.73
cg11165912	chr4	110220063	0.04788	1.222	0.969	0.99	COL25A1	21.64
cg07134031	chr7	157073436	0.01409	0.3596	0.969	0.99		94.14
cg10566610	chr6	108093680	-0.02598	0.6632	0.969	0.99	SCML4	90.86
cg18073390	chr5	140166568	-0.1426	3.641	0.969	0.99	PCDHA1	58.07
cg16176675	chr5	134786942	-0.0587	1.499	0.969	0.99	TIFAB	78.75
cg19830626	chr14	105908540	-0.004048	0.1034	0.969	0.99	MTA1	97.8
cg03529598	chr11	1847357	0.01602	0.4091	0.969	0.99		97.31
cg07990198	chr19	48957868	-0.01718	0.4388	0.969	0.99	KCNJ14	93.53
cg10035812	chr2	31251951	0.0877	2.24	0.969	0.99	GALNT14	52
cg24313640	chr11	57425161	-0.002413	0.06164	0.969	0.99	CLP1	1.31
cg04979435	chr16	67875655	-0.01873	0.4785	0.969	0.99	THAP11	11.35
cg07649862	chr16	88897202	-0.04237	1.082	0.969	0.99	GALNS	86.23
cg06089512	chr4	147867158	0.006508	0.1663	0.969	0.99	TTC29	3.69
cg10149996	chrX	118369686	0.04572	1.168	0.969	0.99	PGRMC1	45.68
cg19459434	chr17	71900783	0.03676	0.9393	0.969	0.99		26.09
cg01039849	chr5	110816428	0.06134	1.568	0.969	0.99	CAMK4	62.47
cg17168235	chr10	114022018	0.03325	0.8498	0.969	0.99		77.82
cg22678739	chr6	1555080	-0.0863	2.205	0.969	0.99		39.93
cg02171804	chr14	105145974	-0.03281	0.8386	0.969	0.99		82.41
cg04096653	chr16	85171120	0.05935	1.517	0.969	0.99		19.79
cg23222278	chr3	8623867	-0.03909	0.9992	0.969	0.99		64.17
cg12466599	chr1	21894532	0.03168	0.81	0.969	0.99	ALPL	75.09
cg13433012	chr12	57635954	0.02779	0.7105	0.969	0.99	NDUFA4L2	11.76
cg23680922	chr19	52104997	0.05694	1.456	0.969	0.99		63.61
cg21494445	chr7	75677431	0.0321	0.8207	0.969	0.99	STYXL1	13.57
cg26889682	chr11	65984211	0.01984	0.5073	0.969	0.99	PACS1	92.35
cg02208313	chr17	80085332	0.01663	0.4252	0.969	0.99	CCDC57	91.74
cg15226275	chr6	116381976	-0.02828	0.723	0.969	0.99	FRK	7.67
cg05636177	chr6	30028943	0.00378	0.09665	0.969	0.99	ZNRD1	2.27
cg16120501	chr6	129513939	-0.008426	0.2155	0.969	0.99	LAMA2	97.62
cg20585869	chr8	24772333	0.1074	2.746	0.969	0.99	NEFM	19.67
cg23658326	chr3	37034787	-0.01219	0.3118	0.969	0.99	EPM2AIP1	1.81
cg27425327	chr12	102270723	-0.01344	0.3436	0.969	0.99	DRAM1	8.34
cg14326671	chr8	77585318	0.1235	3.158	0.969	0.99	LOC100192378	20.64
cg19885914	chr6	32036530	0.07357	1.882	0.969	0.99	TNXB	81.02
cg22830202	chr6	25331575	0.1053	2.693	0.969	0.99	LRRC16A	82.08
cg10576274	chrX	62780989	0.01692	0.433	0.969	0.99	LOC92249	5.26
cg05039080	chr6	126068919	-0.01607	0.4114	0.969	0.99		5.71
cg02691362	chr7	1786735	-0.1132	2.898	0.969	0.99	ELFN1	42.96
cg09407859	chr16	66995461	-0.01042	0.2667	0.969	0.99	CES3	93.08
cg16540586	chr16	85242550	-0.07395	1.894	0.969	0.99		36.47
cg10792161	chr17	8553054	0.05084	1.302	0.969	0.99		34.97
cg06553792	chr17	71128239	-0.0742	1.901	0.969	0.99		53.69
cg20218077	chr8	74973375	0.06033	1.545	0.969	0.99		86.19
cg03846111	chr12	14547229	-0.09993	2.56	0.969	0.99	ATF7IP	71.54
cg26048334	chr17	3337590	-0.0389	0.9966	0.969	0.99	OR1E2	28.22
cg11838299	chr11	7041752	-0.01188	0.3044	0.969	0.99	NLRP14	5.18
cg23854103	chr19	2543602	-0.01822	0.4667	0.969	0.99	GNG7	3.82
cg04733989	chr22	42467013	-0.002632	0.06744	0.969	0.99	NAGA	1.37
cg18422371	chr11	36593664	0.05104	1.308	0.969	0.99	RAG1	19.18
cg16431369	chr1	6694556	0.02231	0.5715	0.969	0.99	THAP3	89.06
ch.12.2922115F	chr12	133248407	0.05194	1.331	0.969	0.99	POLE	18.68
cg18867004	chr15	47476222	0.01973	0.5055	0.969	0.99		9.47
cg02277453	chr11	15169792	-0.09173	2.351	0.969	0.99	INSC	37.99
cg20133200	chr10	3141887	-0.03166	0.8114	0.969	0.99	PFKP	32.47
cg01839264	chr14	77110895	-0.04506	1.155	0.969	0.99		85.94
cg17011080	chr14	65453586	0.002939	0.07533	0.969	0.99	FNTB	1.82
cg09861631	chr1	236767555	0.005122	0.1313	0.969	0.99	HEATR1	2.63
cg15624274	chr7	46754068	-0.03169	0.8123	0.969	0.99		16.16
cg21718086	chr7	154684051	-0.07179	1.84	0.969	0.99	DPP6	42.3
cg20073831	chr6	30434236	0.02351	0.6028	0.969	0.99		4.77
cg26311099	chr1	17046714	0.02256	0.5783	0.969	0.99	ESPNP	87.52
cg25441338	chr17	59429949	0.03149	0.8074	0.969	0.99	BCAS3	81.19
cg16714273	chr20	30455386	-0.0913	2.341	0.969	0.99	DUSP15	81.32
cg12753450	chr11	121163108	-0.007463	0.1914	0.969	0.99	SC5DL	4.09
cg25438517	chr5	77146796	0.02835	0.7271	0.969	0.99		89.87
cg04476070	chr16	88679600	0.03009	0.7717	0.969	0.99	ZC3H18	84.48
cg23734759	chr1	222885533	-0.004433	0.1137	0.969	0.99	AIDA	2.77
cg06850558	chr3	57530208	-0.01164	0.2985	0.969	0.99	DNAH12	4.69
cg07273222	chr16	55794031	-0.09453	2.425	0.969	0.99	CES4	32.56
cg23936410	chr14	104808516	0.02229	0.5718	0.969	0.99		5.49
cg15392358	chr17	37136727	0.05266	1.351	0.969	0.99		71.36
cg14118171	chr9	134351152	0.01594	0.4089	0.969	0.99	BAT2L1	92.07
cg26786800	chr16	49318747	-0.1154	2.963	0.969	0.99		33.14
cg02707669	chr13	21750332	-0.005926	0.1521	0.969	0.99	SKA3	3.88
cg00325661	chr8	49890786	0.07924	2.034	0.969	0.99		71.41
cg12936671	chr6	14009752	-0.06074	1.559	0.969	0.99		63.89
cg03088475	chr8	145981210	-0.009439	0.2424	0.969	0.99	ZNF251	5.63
cg05612066	chr2	3889246	0.1269	3.26	0.969	0.99		37.78
cg20586750	chr6	2413556	0.07415	1.904	0.969	0.99		79.2
cg03245155	chr16	27761254	0.01385	0.3558	0.969	0.99	KIAA0556	93.45
cg21357291	chr18	55471021	0.02312	0.5937	0.969	0.99		9.05
cg08679807	chr1	6338594	0.0483	1.241	0.969	0.99	ACOT7	66.16
cg11182160	chr5	2338838	-0.06042	1.552	0.969	0.99		34.87
cg05488474	chr12	54388934	0.07752	1.992	0.969	0.99		36.38
cg21822635	chr7	80750194	-0.07537	1.936	0.969	0.99		58.47
cg12007257	chr10	95256134	0.009076	0.2332	0.969	0.99	CEP55	5.05
cg15523998	chr13	25337690	0.07502	1.928	0.969	0.99	RNF17	85.72
cg16886581	chr11	89867637	0.053	1.362	0.969	0.99	NAALAD2	10.15
cg17123655	chr1	7999572	-0.0181	0.4653	0.969	0.99	TNFRSF9	88.99
cg17247435	chr13	28713452	0.01199	0.3082	0.969	0.99	PAN3	6.89
cg08244222	chr11	70049125	-0.004055	0.1042	0.969	0.99	FADD	2.77
cg17480221	chr4	7057543	-0.02042	0.5251	0.969	0.99	TADA2B	85.18
cg03823092	chrX	99891789	-0.05153	1.325	0.969	0.99	TSPAN6	8.41
cg26256916	chr6	26183823	-0.01494	0.3842	0.969	0.99	HIST1H2BE	5.88
cg26805263	chr13	24212312	0.0721	1.854	0.969	0.99	TNFRSF19	62.56
cg03405139	chr2	69614107	-0.009319	0.2397	0.969	0.99	GFPT1	4.25
cg21050234	chr18	10726518	0.06898	1.774	0.969	0.99	FAM38B	17.21
cg26883190	chr1	53914086	0.05032	1.294	0.969	0.99		82.86
cg07968979	chr6	27291363	0.03074	0.791	0.969	0.99	FKSG83	89.44
cg15778497	chr17	80011823	0.03088	0.7945	0.969	0.99	GPS1	93.41
cg02336461	chr17	57697246	-0.003458	0.08899	0.969	0.99	CLTC	1.89
cg13691824	chr5	134788649	-0.03857	0.9927	0.969	0.99	TIFAB	35.89
cg08545463	chr11	108459708	-0.04749	1.222	0.969	0.99	EXPH5	28.41
cg13056524	chr6	15448614	0.03682	0.9482	0.969	0.99	JARID2	84.96
cg26585416	chr19	3969745	-0.07807	2.01	0.969	0.99	DAPK3	58.15
cg03199958	chr4	189061030	-0.009946	0.2561	0.969	0.99	TRIML1	96.93
cg05781609	chr1	86429211	0.06083	1.567	0.969	0.99	COL24A1	47.31
cg12533428	chr19	50083956	-0.003203	0.08251	0.969	0.99	PRRG2	2.3
cg26240274	chr20	55745712	0.07594	1.956	0.969	0.99	BMP7	57.72
cg12087891	chr19	11304498	-0.01924	0.4956	0.969	0.99	KANK2	93.22
cg03481903	chr2	242066203	-0.01586	0.4085	0.969	0.99	PASK	90
cg06102777	chr11	63382095	-0.005574	0.1436	0.969	0.99	PLA2G16	3.2
cg20942867	chr1	27426144	-0.03431	0.8842	0.969	0.99	SLC9A1	17.8
cg23643813	chr1	1270995	0.02539	0.6544	0.969	0.99	DVL1	78.94
cg17571266	chr12	54763211	-0.03578	0.9222	0.969	0.99	ZNF385A	70.59
cg00860590	chr7	150934650	-0.02445	0.6302	0.969	0.99	CHPF2	87.2
cg07222900	chr2	240279976	0.03686	0.9501	0.969	0.99	HDAC4	78.64
cg05180540	chr8	66701906	-0.06557	1.69	0.969	0.99	PDE7A	79.57
cg25666210	chr12	71148346	-0.08761	2.259	0.969	0.99	PTPRR	31
cg16209444	chr3	58522771	-0.03037	0.783	0.969	0.99	ACOX2	60.31
cg14250997	chr9	106856677	-0.008133	0.2097	0.969	0.99	SMC2	2.75
cg26350007	chr11	2013524	-0.03624	0.9346	0.969	0.99		93.69
cg20296924	chr2	3654470	0.04386	1.131	0.969	0.99	COLEC11	81.67
cg16022304	chr14	21564730	-0.0428	1.104	0.969	0.99	ZNF219	79.75
cg22843950	chr20	61867212	0.05351	1.38	0.969	0.99	BIRC7	57.93
cg24820672	chr13	112984728	0.1445	3.726	0.969	0.99		44.96
ch.5.1700054F	chr5	90345769	0.01847	0.4764	0.969	0.99	GPR98	5.96
cg06708560	chr17	40170084	0.01059	0.2732	0.969	0.99	DNAJC7	4.42
cg15926477	chr14	72231668	-0.02354	0.6073	0.969	0.99		87.79
cg00084019	chr7	176739	0.05373	1.386	0.969	0.99		46.69
cg22680075	chr3	169780738	0.05473	1.412	0.969	0.99	GPR160	50.08
cg27010159	chr12	119591747	0.08643	2.231	0.969	0.99	SRRM4	28.66
cg11764442	chr13	44945031	0.01369	0.3534	0.969	0.99		92.6
cg17432267	chr11	122311446	-0.05656	1.46	0.969	0.99		18.49
cg22882011	chr11	118436902	0.003786	0.09775	0.969	0.99	C11orf60	2.45
cg21782309	chr11	1473279	0.03713	0.9588	0.969	0.99	BRSK2	45.24
cg18783429	chr5	92414398	-0.09649	2.492	0.969	0.99		33.2
cg11375831	chr3	167193257	0.133	3.436	0.969	0.99	SERPINI2	49.94
cg14974938	chr4	62606570	0.05457	1.409	0.969	0.99	LPHN3	22.08
cg00906060	chr14	71209057	-0.02496	0.6447	0.969	0.99	MAP3K9	75.21
cg01200651	chr4	8087343	0.05991	1.547	0.969	0.99	ABLIM2	36.54
cg19270827	chr1	64248043	-0.05416	1.399	0.969	0.99	ROR1	52.09
cg06857018	chr7	1908314	0.007703	0.199	0.969	0.99	MAD1L1	95.52
cg24412714	chr11	4666412	-0.02008	0.5188	0.969	0.99	OR51E1	7.62
cg15142278	chr7	21580280	0.06764	1.748	0.969	0.99		78.74
cg11935018	chr5	180237215	-0.008055	0.2081	0.969	0.99	MGAT1	2.2
cg06283493	chr3	181417613	-0.06167	1.593	0.969	0.99	SOX2OT	15.86
cg01152800	chr7	103084288	-0.08215	2.123	0.969	0.99	SLC26A5	27.56
cg13844804	chr7	814759	0.01915	0.4948	0.969	0.99	HEATR2	90.74
cg16765387	chr12	54411245	-0.008787	0.2271	0.969	0.99	HOXC4	6.05
cg05777594	chr12	113754421	-0.02236	0.578	0.969	0.99	SLC24A6	87.9
cg20932692	chr14	23398423	0.003597	0.09297	0.969	0.99	PRMT5	2.84
cg05841219	chr6	31840947	-0.02397	0.6197	0.969	0.99	SLC44A4	89.25
cg03579187	chr1	94706899	0.08284	2.142	0.969	0.99		73.87
cg20932426	chr1	2415221	-0.07303	1.888	0.969	0.99	PLCH2	26.34
cg11452267	chr2	242752475	-0.0594	1.536	0.969	0.99	NEU4	50.01
cg08243728	chr19	45905890	-0.00866	0.2239	0.969	0.99	PPP1R13L	3.77
cg00650795	chr10	135271052	0.07502	1.94	0.969	0.99	LOC619207	66.01
cg20604456	chr2	211341126	0.006658	0.1722	0.969	0.99	LANCL1	3.9
cg24331934	chr2	233274723	-0.05106	1.32	0.969	0.99	ALPPL2	71.49
cg06910125	chr5	177034441	-0.01283	0.3319	0.969	0.99	B4GALT7	9.9
cg14958017	chr2	71681275	-0.01721	0.4451	0.969	0.99	DYSF	7.54
cg22580391	chr6	28602584	0.007149	0.1849	0.969	0.99		3.5
cg16238207	chr2	101181112	-0.03528	0.9124	0.969	0.99	PDCL3	84.63
cg22806557	chr3	178865281	-0.007364	0.1905	0.969	0.99	PIK3CA	4
cg26098624	chr6	41511564	0.01568	0.4057	0.969	0.99		91.58
cg24007388	chr11	64408561	-0.1101	2.847	0.969	0.99	NRXN2	55.96
cg25643223	chr13	24787195	-0.02811	0.7273	0.969	0.99	SPATA13	81.21
cg06521357	chr4	3486380	0.03171	0.8206	0.969	0.99	DOK7	9.56
cg22971028	chr14	101515346	0.1303	3.372	0.969	0.99	MIR655	59.15
cg16271662	chr3	106363641	0.02563	0.6634	0.969	0.99		88.81
cg19605705	chrX	102766745	0.05188	1.343	0.969	0.99	RAB40A	82.02
cg22505075	chr8	27737223	0.05569	1.442	0.969	0.99	SCARA5	42.95
cg03446526	chr6	30710615	0.004022	0.1041	0.969	0.99	FLOT1	2.83
cg07639198	chr10	5004250	-0.1179	3.051	0.969	0.99	AKR1C1	81.65
cg18147366	chr1	207669544	-0.05932	1.536	0.969	0.99	CR1	8.12
cg25053301	chrX	48456550	0.07442	1.927	0.969	0.99	WDR13	9.58
cg01010986	chr2	16081096	-0.008505	0.2203	0.969	0.99	MYCN	4.48
cg09722420	chr20	47806305	-0.01329	0.3443	0.969	0.99	STAU1	92.36
cg25306511	chr2	1667492	0.08031	2.08	0.969	0.99	PXDN	74.62
cg19445044	chr12	52596367	0.03019	0.7822	0.969	0.99		83.83
cg25841943	chr10	106113611	0.03709	0.9608	0.969	0.99	CCDC147	3.08
cg13374701	chr1	27190088	-0.04403	1.141	0.969	0.99	SFN	94.09
cg24789136	chr12	132502558	0.01232	0.3191	0.969	0.99	EP400	93.24
cg00973947	chr3	143692255	0.05908	1.531	0.969	0.99	C3orf58	23.45
cg14230378	chr3	131080483	-0.02332	0.6043	0.969	0.99	NUDT16P	17.3
cg15701412	chr13	45242109	0.03849	0.9975	0.969	0.99		75.81
cg13707951	chr10	13749382	-0.01686	0.4371	0.969	0.99	FRMD4A	4.42
cg16027147	chr3	108475765	-0.09839	2.55	0.969	0.99	RETNLB	45.51
cg02852421	chr15	70372614	0.02464	0.6387	0.969	0.99	TLE3	85.25
cg25100962	chr12	31782808	0.05087	1.319	0.969	0.99		75.25
cg01588776	chr1	155881290	-0.0133	0.3448	0.969	0.99	RIT1	4.47
cg14868599	chr5	123999154	-0.03258	0.845	0.969	0.99	ZNF608	19.04
cg08480903	chr16	4292677	0.02685	0.6963	0.969	0.99	SRL	85.63
cg00039129	chr6	166100251	0.05863	1.521	0.969	0.99		72.11
cg24126633	chr3	141762963	-0.01073	0.2785	0.969	0.99		94.34
cg05471296	chr7	27196302	0.0637	1.653	0.969	0.99	HOXA7	6.03
cg15552091	chr2	68974617	0.07462	1.936	0.969	0.99	ARHGAP25	87.43
cg03627261	chr5	53524765	0.03771	0.9786	0.969	0.99	ARL15	80.04
cg00767953	chr12	124421382	-0.02628	0.682	0.969	0.99	CCDC92	86.51
cg01414882	chr7	27192480	0.0544	1.412	0.969	0.99		57.43
cg08346632	chr6	161836595	-0.07298	1.894	0.969	0.99	PARK2	34.98
cg07331701	chr18	29258797	-0.01244	0.323	0.969	0.99	B4GALT6	91.63
cg09247297	chr1	81943647	0.08226	2.136	0.969	0.99		57.97
cg19346992	chr10	70939271	-0.01956	0.5079	0.969	0.99	SUPV3L1	8.65
cg16899920	chr1	154474518	-0.05027	1.305	0.969	0.99	TDRD10	6.34
cg26662201	chr15	40398307	0.0174	0.4518	0.969	0.99	BMF	89.87
cg16127286	chr4	119199871	0.007047	0.183	0.969	0.99	SNHG8	2.35
cg25838091	chr10	50887934	0.06913	1.795	0.969	0.99	C10orf53	33.75
cg21075590	chr12	132505731	-0.02063	0.5359	0.969	0.99	EP400	89.72
cg27559893	chr6	31588155	0.006406	0.1664	0.969	0.99	BAT2	3.91
cg23463786	chr17	78773145	0.006812	0.177	0.969	0.99	RPTOR	97.43
cg07438099	chr6	31834178	-0.0308	0.8001	0.969	0.99	SLC44A4	71.95
cg26682499	chr2	38342447	-0.01998	0.5189	0.969	0.99		9.15
cg03822934	chr4	41505964	0.04456	1.158	0.969	0.99	LIMCH1	81.72
cg10471548	chr6	7403054	0.01894	0.4923	0.969	0.99	RIOK1	90.46
cg12932492	chr15	51559826	0.0591	1.536	0.969	0.99	CYP19A1	51.84
cg13441193	chr6	78357241	0.1195	3.107	0.969	0.99		72.71
cg09905687	chr5	177031502	-0.0171	0.4447	0.969	0.99	B4GALT7	91.21
cg17212153	chr5	88432540	0.04749	1.235	0.969	0.99		14.82
cg13006717	chr2	54479214	-0.02096	0.5449	0.969	0.99	ACYP2	91.83
cg11724759	chr1	68915898	0.02249	0.5848	0.969	0.99	RPE65	84.65
cg01074584	chr8	41168072	0.07457	1.939	0.969	0.99	SFRP1	25.23
cg02362409	chr4	76823713	-0.06308	1.64	0.969	0.99	PPEF2	79.59
cg04057642	chr17	45730222	-0.03886	1.011	0.969	0.99	KPNB1	73.61
cg07760369	chr16	696801	-0.0273	0.71	0.969	0.99	FAM195A	80.67
cg02241986	chr10	5566543	-0.03448	0.8969	0.969	0.99	CALML3	73.94
cg22211008	chr12	106994732	-0.02471	0.6429	0.969	0.99	RFX4	78.67
cg22814801	chr10	134558243	-0.02319	0.6033	0.969	0.99	INPP5A	75.86
cg03187135	chr6	154429895	-0.03224	0.8388	0.969	0.99	OPRM1	72.76
cg03916787	chr9	127624708	-0.01187	0.3088	0.969	0.99	RPL35	7.05
cg25040670	chr6	26022062	-0.003623	0.09426	0.969	0.99	HIST1H4A	2.71
cg04160030	chr1	24195659	-0.07919	2.06	0.969	0.99	FUCA1	29.44
cg05370101	chr2	43188839	-0.03286	0.8552	0.969	0.99		48.61
cg25114913	chr6	96463959	-0.06123	1.593	0.969	0.99	FUT9	8.03
cg07256869	chr10	131687765	-0.04489	1.168	0.969	0.99	EBF3	21.35
cg04041568	chr12	132979486	-0.05515	1.435	0.969	0.99		33.84
cg14155849	chr1	156722321	0.01503	0.3911	0.969	0.99	HDGF	8.95
cg23685155	chr12	54396440	0.09701	2.525	0.969	0.99	HOXC9	63.56
cg16898193	chr12	54377550	-0.04378	1.14	0.969	0.99	HOXC10	16.17
cg07157834	chr1	205819609	-0.02506	0.6524	0.969	0.99	PM20D1	90.7
cg13911772	chr11	28551102	-0.03805	0.9906	0.969	0.99		45.56
cg14048880	chr9	139069897	0.06375	1.66	0.969	0.99		25.88
cg08961196	chr8	8749494	-0.03456	0.9001	0.969	0.99	MFHAS1	82.23
cg16162590	chr5	159360802	0.1025	2.671	0.969	0.99	ADRA1B	60.66
cg07173239	chr5	50264836	0.07232	1.884	0.969	0.99		9.27
cg08160462	chr1	32238731	0.04272	1.113	0.969	0.99		78.65
cg03934713	chr16	6069198	-0.09842	2.564	0.969	0.99	A2BP1	24.59
cg01050266	chr2	239948729	0.1068	2.781	0.969	0.99		56.62
cg23729427	chr7	2025799	-0.01288	0.3356	0.969	0.99	MAD1L1	93.69
cg03192737	chr3	190931199	0.0843	2.196	0.969	0.99	OSTN	55.12
cg01932468	chr14	65383590	-0.01393	0.3628	0.969	0.99	CHURC1	94.66
cg19030620	chr1	220922217	-0.1116	2.907	0.969	0.99	MOSC2	25.73
cg05476169	chr22	39052988	-0.003313	0.08632	0.969	0.99	CBY1	2.69
cg19102293	chr7	2908816	0.03829	0.9977	0.969	0.99		87.18
cg07583756	chr3	179324813	-0.02692	0.7016	0.969	0.99	NDUFB5	88.36
cg22687239	chr4	331435	-0.007116	0.1855	0.969	0.99	ZNF141	3.23
cg26701409	chr10	135216484	-0.01085	0.2829	0.97	0.99	MTG1	93.55
cg27269149	chr8	1130775	0.06695	1.745	0.97	0.99		28.42
cg26740525	chr6	7217152	0.03188	0.8311	0.97	0.99	RREB1	64.68
cg18787548	chr12	54388411	-0.07392	1.927	0.97	0.99		26.36
cg07742492	chr11	68159223	-0.01295	0.3377	0.97	0.99	LRP5	92.5
cg10373741	chr17	3593588	-0.03276	0.8543	0.97	0.99	P2RX5	26.06
cg24504300	chrX	100604063	-0.04038	1.053	0.97	0.99	TIMM8A	5.11
cg17736676	chr18	21594170	-0.006116	0.1596	0.97	0.99	TTC39C	2.76
cg26091247	chr11	118784336	-0.03985	1.04	0.97	0.99		61.02
cg27264388	chr18	77623570	-0.2256	5.888	0.97	0.99	KCNG2	54.91
cg04762676	chr11	2722713	-0.02366	0.6175	0.97	0.99	KCNQ1OT1	92.02
cg22727341	chr2	121070711	-0.009237	0.2411	0.97	0.99		3.51
cg00248856	chr11	69464272	0.02797	0.73	0.97	0.99	CCND1	75.88
cg01537571	chr15	102193344	-0.02931	0.7651	0.97	0.99	TM2D3	6.17
cg27517563	chr20	61447330	0.02571	0.6711	0.97	0.99	COL9A3	30.64
cg24062157	chr16	3724848	-0.03389	0.8847	0.97	0.99	TRAP1	76.07
cg04714497	chr14	101335129	-0.07614	1.988	0.97	0.99	MIR493	41.56
cg01500527	chr7	23291125	-0.0515	1.345	0.97	0.99	GPNMB	75.4
cg12269116	chr1	45205193	0.006368	0.1663	0.97	0.99	KIF2C	3.54
cg17858500	chr20	3734725	-0.01982	0.5176	0.97	0.99	C20orf27	95.29
cg14457875	chr6	30955052	-0.04454	1.164	0.97	0.99	MUC21	30.36
cg16347023	chr16	426171	-0.01571	0.4103	0.97	0.99	TMEM8A	94.21
cg18160841	chr1	215447751	-0.1003	2.621	0.97	0.99		37.66
cg02086493	chr17	46675333	0.07402	1.934	0.97	0.99	LOC404266	14.9
cg12852139	chr5	16794882	-0.009891	0.2585	0.97	0.99	MYO10	97.48
cg03786043	chr12	34752829	-0.1073	2.805	0.97	0.99		32.82
cg16173186	chr1	5540565	-0.04112	1.075	0.97	0.99		76.12
cg00658082	chr2	74669380	0.0407	1.064	0.97	0.99	RTKN	38.08
cg18898218	chr8	63954996	0.03526	0.922	0.97	0.99		88.09
cg04246708	chr1	246785611	-0.197	5.153	0.97	0.99	CNST	38.22
cg10637370	chr10	125804167	0.07916	2.07	0.97	0.99	CHST15	45.45
cg16045731	chr14	24777708	0.0222	0.5807	0.97	0.99	LTB4R2	85.79
ch.6.2680060R	chr6	139357863	-0.02674	0.6994	0.97	0.99	C6orf115	15.45
cg04220063	chr17	71419720	0.01106	0.2894	0.97	0.99	SDK2	94.21
cg17337670	chr12	110389995	-0.03226	0.8439	0.97	0.99	GIT2	83.53
cg25453914	chr7	132737623	-0.0084	0.2198	0.97	0.99	CHCHD3	95.68
cg12011299	chr4	100065546	-0.05153	1.348	0.97	0.99	ADH4	44.38
cg14506195	chr4	188913931	-0.01468	0.3842	0.97	0.99		91.63
cg02747044	chr21	38639544	0.00388	0.1015	0.97	0.99	DSCR3	2.6
cg15155672	chr3	14220327	0.004912	0.1286	0.97	0.99	LSM3	3.28
cg16107224	chr4	4544010	0.00729	0.1908	0.97	0.99	STX18	3.52
cg00000658	chr9	139997924	-0.02472	0.6471	0.97	0.99	MAN1B1	86.11
cg09813610	chr5	3601357	0.05541	1.451	0.97	0.99	IRX1	24.06
cg27583038	chr1	234735904	-0.03845	1.007	0.97	0.99		13.3
cg17296441	chr20	62284078	0.006456	0.1691	0.97	0.99	STMN3	2.93
cg00777310	chr1	226186942	-0.002765	0.07243	0.97	0.99	C1orf55	2.14
cg16130802	chr11	118773983	0.04765	1.248	0.97	0.99	BCL9L	87.1
cg06720014	chr1	19390728	0.01247	0.3267	0.97	0.99		92
cg20462100	chr1	12104871	-0.02989	0.783	0.97	0.99		87.47
cg11727174	chrX	19362342	-0.04024	1.054	0.97	0.99	PDHA1	14.4
cg09588284	chr11	125551643	0.03653	0.9571	0.97	0.99	ACRV1	74.26
cg03406535	chr1	10056957	-0.03312	0.8677	0.97	0.99	RBP7	70.52
cg00935895	chr2	152117022	-0.03367	0.8824	0.97	0.99	RBM43	90.78
cg05709468	chr18	21794764	0.03765	0.9868	0.97	0.99	OSBPL1A	74.44
cg14156498	chr9	1047246	-0.0641	1.68	0.97	0.99		63.8
cg15793456	chr2	183888544	0.07726	2.025	0.97	0.99	NCKAP1	79.58
cg03585070	chr1	205602206	-0.0435	1.14	0.97	0.99	ELK4	79.67
cg02490589	chr1	158944784	-0.0794	2.082	0.97	0.99	PYHIN1	84.16
cg08832624	chr7	98099917	0.03389	0.8885	0.97	0.99		5.64
cg23080538	chr1	6537569	0.01755	0.4603	0.97	0.99	PLEKHG5	87.45
cg26556008	chr5	73122272	-0.01857	0.4869	0.97	0.99	RGNEF	90.98
cg11258452	chr12	119594454	-0.1257	3.297	0.97	0.99	SRRM4	53.75
cg20030024	chr7	157442494	-0.0361	0.9468	0.97	0.99	PTPRN2	67.99
cg14692552	chr19	39364015	-0.03656	0.959	0.97	0.99	RINL	71.19
cg27095035	chr17	48623891	0.04839	1.269	0.97	0.99	SPATA20	37.04
cg03652336	chr4	141017399	0.03703	0.9713	0.97	0.99	MAML3	24.55
cg21537623	chr7	100113388	0.01493	0.3917	0.97	0.99		90.78
cg11351927	chr10	557886	-0.04584	1.203	0.97	0.99	DIP2C	79.22
cg23956966	chr8	80677344	0.05501	1.443	0.97	0.99	HEY1	54.21
cg08944080	chr1	156675950	-0.003264	0.08566	0.97	0.99	CRABP2	2.45
cg05670472	chr5	140805732	-0.1007	2.642	0.97	0.99	PCDHGA4	48.53
cg16150053	chr15	41789894	-0.009327	0.2448	0.97	0.99	ITPKA	94.36
cg25601886	chr11	2183420	0.03912	1.027	0.97	0.99	INS	37.24
cg00073003	chr13	112724583	-0.1183	3.106	0.97	0.99	SOX1	27.67
cg25892587	chr10	3666169	0.01996	0.5239	0.97	0.99		8.96
cg10700717	chr1	151430878	-0.01123	0.2948	0.97	0.99	POGZ	6.55
cg18381455	chr19	44905980	-0.04282	1.125	0.97	0.99	ZNF285A	17.45
cg00267323	chr7	36445177	0.05081	1.335	0.97	0.99	ANLN	85.51
cg16579893	chr1	24069514	0.003585	0.09416	0.97	0.99	TCEB3	2.48
cg13061237	chr15	89285013	0.06802	1.787	0.97	0.99		59.78
cg01995145	chr16	84828603	0.02028	0.5328	0.97	0.99		93.81
cg04518304	chr14	76600760	0.05565	1.462	0.97	0.99		31.98
cg01954388	chr16	2987280	-0.01722	0.4524	0.97	0.99	FLYWCH1	95.37
cg04948014	chr12	120241494	-0.02927	0.7692	0.97	0.99	CIT	50.57
cg14864994	chr12	6496214	0.03564	0.9369	0.97	0.99	LTBR	87.6
cg08697180	chr16	30409538	0.02433	0.6395	0.97	0.99	ZNF48	89.17
cg11941920	chr6	79339195	-0.1011	2.658	0.97	0.99		12.79
cg03565475	chr10	24986005	0.04402	1.157	0.97	0.99	ARHGAP21	55.81
cg00449798	chr13	25322015	-0.02445	0.6427	0.97	0.99		3.51
cg14345154	chr14	89299302	-0.03137	0.8247	0.97	0.99	TTC8	90.73
cg25424279	chr11	65683543	0.03638	0.9564	0.97	0.99		68.89
cg05883195	chr16	1072056	0.02809	0.7387	0.97	0.99		36.54
cg14908994	chr19	41695752	0.02836	0.7457	0.97	0.99		80.83
cg17798857	chr15	70994632	0.09468	2.49	0.97	0.99	UACA	62.15
cg07780199	chr19	18830892	-0.02084	0.548	0.97	0.99	CRTC1	87.58
cg10322360	chr1	10535135	-0.008086	0.2127	0.97	0.99	PEX14	3.88
cg10072574	chrX	154033934	-0.02285	0.6009	0.97	0.99	MPP1	5.4
cg04737137	chr12	133010712	0.04574	1.203	0.97	0.99		44.47
cg16057782	chr17	6347554	0.04253	1.119	0.97	0.99	FAM64A	3.75
cg18951862	chr7	48147052	-0.002679	0.07047	0.97	0.99	UPP1	98.75
cg10780890	chr10	102978277	-0.05787	1.522	0.97	0.99		13.16
cg08688907	chr5	159890925	-0.04061	1.068	0.97	0.99		26.21
cg00966959	chr17	36002951	0.01765	0.4643	0.97	0.99	DDX52	7.61
cg18588499	chr5	27523974	0.1433	3.771	0.97	0.99		55.64
cg07939626	chr6	30853073	-0.03399	0.8942	0.97	0.99	DDR1	29.09
cg25343280	chr2	44314198	-0.02476	0.6516	0.97	0.99		34.54
cg08643855	chr10	1416142	-0.0523	1.376	0.97	0.99	ADARB2	40.32
cg10100652	chr10	91589501	-0.08254	2.172	0.97	0.99		67.48
cg22094607	chr8	145822053	-0.02207	0.5809	0.97	0.99	KIAA1688	91.78
cg14532497	chr4	174439756	0.03759	0.9895	0.97	0.99		57.04
cg24813176	chr2	219736167	-0.04225	1.112	0.97	0.99	WNT6	73.04
cg11125883	chr12	68729045	0.04955	1.305	0.97	0.99		72.37
cg13175739	chr12	10789214	0.04519	1.19	0.97	0.99	STYK1	41.81
cg06835777	chr15	67491859	-0.04936	1.3	0.97	0.99		71.05
cg16581884	chr11	100999953	0.06974	1.836	0.97	0.99	PGR	9.21
cg10979994	chr5	1217281	0.08168	2.152	0.97	0.99	SLC6A19	62.45
cg16476345	chr17	80888154	-0.01555	0.4098	0.97	0.99	TBCD	94.36
cg05990936	chr9	95858257	0.01057	0.2784	0.97	0.99	C9orf89	8.18
cg23228491	chr7	56020011	-0.00676	0.1781	0.97	0.99	MRPS17	3.45
cg17042225	chr6	13328957	-0.009972	0.2628	0.97	0.99	TBC1D7	4.9
cg01994750	chr11	95500778	-0.08151	2.149	0.97	0.99		44.89
cg02554168	chr12	55378621	-0.07707	2.032	0.97	0.99	KIAA0748	34.31
cg27178093	chr10	134188806	-0.03891	1.026	0.97	0.99	LRRC27	40.22
cg19340625	chr12	123319981	-0.006543	0.1725	0.97	0.99	HIP1R	4.18
cg22311403	chr6	168352521	-0.03444	0.9082	0.97	0.99	MLLT4	83.27
cg03472798	chr6	87646930	-0.008748	0.2307	0.97	0.99	HTR1E	6.24
cg14171516	chr1	2252860	-0.02916	0.769	0.97	0.99	MORN1	80.91
cg25799955	chr15	94346848	-0.03242	0.8551	0.97	0.99		71.69
cg02240539	chr15	81163247	0.03586	0.946	0.97	0.99	KIAA1199	65.69
cg10802936	chr10	43599476	-0.09461	2.496	0.97	0.99	RET	70.64
cg07310951	chr19	57350503	0.02852	0.7525	0.97	0.99	PEG3	47.93
cg15661120	chr5	54881021	0.03921	1.035	0.97	0.99		73.44
cg04387396	chr10	72593165	0.03104	0.8192	0.97	0.99	SGPL1	45.05
cg20891306	chr13	46559614	0.05389	1.422	0.97	0.99	ZC3H13	88.82
cg15790526	chr3	123711842	0.02377	0.6275	0.97	0.99		87.33
cg08909316	chr16	19194989	0.003969	0.1048	0.97	0.99	SYT17	97.74
cg13601659	chr9	98979119	0.05682	1.5	0.97	0.99		72.53
cg13479780	chr6	41909532	-0.003464	0.09148	0.97	0.99	CCND3	1.78
cg23746347	chr22	43058692	0.05282	1.395	0.97	0.99		8.55
cg11341199	chr5	2643534	0.09727	2.569	0.97	0.99		51.59
cg18224819	chr17	78857976	-0.01113	0.294	0.97	0.99	RPTOR	95.65
cg07607921	chr17	4047574	-0.02133	0.5634	0.97	0.99	ZZEF1	14.94
cg19382697	chr19	2643852	0.1185	3.129	0.97	0.99	GNG7	63.02
cg05542406	chr6	90619788	0.01858	0.4908	0.97	0.99		90.96
cg07189673	chr10	125318715	0.1098	2.901	0.97	0.99		43.94
cg18607580	chr10	13542696	0.03478	0.9189	0.97	0.99	BEND7	88.29
cg21905229	chr20	32031732	-0.006714	0.1774	0.97	0.99	SNTA1	3.96
cg01734112	chr2	26624760	-0.03998	1.057	0.97	0.99	C2orf39	5.94
cg24963024	chr17	80120797	-0.02089	0.5521	0.97	0.99	CCDC57	88.74
cg03451204	chr16	75282783	0.03729	0.9855	0.97	0.99	BCAR1	69.07
cg04203238	chr4	16085702	-0.04156	1.099	0.97	0.99	PROM1	17.69
cg18479593	chr14	57265560	-0.08625	2.28	0.97	0.99		60.02
cg11787186	chr1	36633259	-0.02428	0.642	0.97	0.99	MAP7D1	78.39
cg01381636	chr2	175206388	-0.02431	0.6427	0.97	0.99		12.56
cg02394226	chr6	140695173	-0.03263	0.8629	0.97	0.99		72.24
cg26118435	chr2	161350826	0.01942	0.5135	0.97	0.99	RBMS1	9.43
cg15571882	chr1	95285252	0.02982	0.7887	0.97	0.99	SLC44A3	31.58
cg03844701	chr17	8153022	0.004186	0.1107	0.97	0.99	PFAS	2.61
cg23159992	chr1	1692062	0.01088	0.2879	0.97	0.99	NADK	95.4
cg15090083	chr1	76540168	0.003857	0.1021	0.97	0.99	ST6GALNAC3	2.33
cg13387869	chr8	24776195	-0.1048	2.774	0.97	0.99	NEFM	39
cg21156620	chr12	10958919	-0.05888	1.558	0.97	0.99	TAS2R8	82.97
cg26851570	chr2	4600947	0.1371	3.628	0.97	0.99		67.63
cg15513657	chr14	101244606	-0.04902	1.298	0.97	0.99		22.84
cg05056901	chr7	155202242	-0.08426	2.231	0.97	0.99		48.36
cg03371125	chr11	2464845	0.05096	1.35	0.97	0.99	KCNQ1	41.18
cg17988623	chr11	117025270	0.01087	0.288	0.97	0.99	PAFAH1B2	93.14
cg00769064	chrX	136650951	-0.1448	3.835	0.97	0.99	ZIC3	37.18
cg25707745	chr3	34884326	-0.1277	3.384	0.97	0.99		64.89
cg01906801	chr17	38191472	-0.02727	0.7226	0.97	0.99	MED24	47.02
cg01511880	chr1	157015212	0.04034	1.069	0.97	0.99	ARHGEF11	20.51
cg10965178	chr1	43766752	0.02411	0.6389	0.97	0.99	TIE1	88.62
cg14695751	chr2	202671292	0.01516	0.4018	0.97	0.99	CDK15	6.98
cg17977031	chr17	37752834	0.03253	0.862	0.97	0.99		5.45
cg04107140	chr4	3768081	-0.01731	0.4588	0.97	0.99	ADRA2C	8.09
cg10305410	chr19	57967894	0.01756	0.4653	0.97	0.99	VN1R1	92.23
cg03582157	chr4	102340823	-0.0498	1.32	0.97	0.99		23
cg24530795	chr12	111807189	-0.0102	0.2705	0.97	0.99	FAM109A	4.87
cg22238209	chr19	35800743	-0.04261	1.13	0.97	0.99	MAG	24.86
cg25774020	chr5	99869796	-0.04802	1.273	0.97	0.99	FAM174A	73.53
cg00992103	chr19	2434927	-0.01954	0.5182	0.97	0.99	LMNB2	93.01
cg18522931	chr10	63776828	-0.04059	1.076	0.97	0.99	ARID5B	71.34
cg07229760	chr11	130596374	-0.04415	1.171	0.97	0.99		58.54
cg26928603	chr1	157963176	0.03557	0.9433	0.97	0.99	KIRREL	7.07
cg13725340	chr9	135432492	-0.02777	0.7366	0.97	0.99	C9orf171	91.68
cg16185834	chr20	25062819	0.05685	1.508	0.97	0.99	VSX1	22.66
cg12000932	chr4	4379651	0.04986	1.323	0.97	0.99		67.87
cg13618596	chr12	4384751	-0.0347	0.9205	0.97	0.99	CCND2	7.21
cg27326062	chr3	109115422	0.008976	0.2381	0.97	0.99		3.61
cg02033582	chr17	29394814	-0.03616	0.9593	0.97	0.99		23.86
cg27102649	chr17	1665172	0.02519	0.6682	0.97	0.99	SERPINF1	30.46
cg23508701	chr12	76331877	0.03162	0.8389	0.97	0.99		70.64
cg19151263	chr18	48724096	0.006191	0.1643	0.97	0.99	MEX3C	4.63
cg02601475	chr5	121518272	-0.02042	0.5418	0.97	0.99		88.12
cg24376337	chr11	56430801	0.1203	3.192	0.97	0.99	OR5AR1	55.42
cg15076078	chr4	95676253	0.02048	0.5435	0.97	0.99		90.95
cg04935965	chr21	40822476	0.04269	1.133	0.97	0.99	SH3BGR	71.33
cg08210228	chr5	134240777	0.003719	0.0987	0.97	0.99	PCBD2	2.66
cg23623251	chr6	7731280	0.06049	1.606	0.97	0.99	BMP6	43.49
cg00695558	chr8	42992137	-0.01611	0.4278	0.97	0.99		89.7
cg01060040	chr1	227565776	0.05012	1.331	0.97	0.99		82.24
cg12601884	chr10	89265600	0.05235	1.39	0.97	0.99	MINPP1	20.71
cg27416898	chr8	33576374	0.1103	2.928	0.97	0.99		48.32
cg05131034	chr16	88773950	0.02905	0.7714	0.97	0.99	CTU2	61.72
cg14546466	chr2	11796974	-0.01697	0.4508	0.97	0.99		8.51
cg24924091	chr19	18900900	-0.003181	0.08449	0.97	0.99	COMP	2.09
cg13831922	chr17	12569213	0.06825	1.813	0.97	0.99	MYOCD	4.45
cg27066326	chr6	30659043	-0.006678	0.1774	0.97	0.99	NRM	3.3
cg01544751	chr17	7919866	0.02421	0.6432	0.97	0.99	GUCY2D	5.5
cg02511231	chr5	170738274	0.1458	3.873	0.97	0.99	TLX3	21.82
cg08978859	chr3	49066699	-0.004714	0.1252	0.97	0.99	IMPDH2	3.01
cg07888967	chr11	117666872	0.03799	1.009	0.97	0.99	DSCAML1	29.68
cg03972012	chr11	122499861	-0.003223	0.08563	0.97	0.99		2.53
cg13151006	chr15	72075835	-0.04607	1.224	0.97	0.99		46.34
cg26103489	chr11	2444899	0.03565	0.9475	0.97	0.99	TRPM5	56.4
cg06270401	chr12	4699085	-0.06156	1.636	0.97	0.99	DYRK4	77.65
cg17762124	chr2	175838435	-0.02541	0.6753	0.97	0.99	CHN1	90.11
cg23060256	chr14	56264651	0.02217	0.5894	0.97	0.99	C14orf34	74.48
cg08511772	chr22	37960426	-0.03022	0.8032	0.97	0.99	CDC42EP1	23.68
cg03653541	chr5	59064523	-0.004512	0.12	0.97	0.99	PDE4D	2.42
cg25541209	chr20	45947892	-0.01301	0.3459	0.97	0.99	ZMYND8	5.07
cg19418629	chr5	55418205	-0.03886	1.033	0.97	0.99	ANKRD55	83.73
cg00484111	chrX	41112620	0.04249	1.13	0.97	0.99		16.76
cg20156391	chr20	61148764	-0.01349	0.3586	0.97	0.99	C20orf166	3.11
cg17355329	chr5	76937980	0.07879	2.095	0.97	0.99		39.34
cg14177914	chr1	156400432	0.04579	1.218	0.97	0.99	C1orf61	35.46
cg18384168	chr19	639746	-0.003457	0.09192	0.97	0.99	FGF22	2.23
cg06668564	chr3	18077131	-0.01443	0.3839	0.97	0.99		92.9
cg06175931	chr17	45973153	-0.005002	0.133	0.97	0.99	SP2	3.13
cg25438788	chr2	3323158	-0.04344	1.156	0.97	0.99	TSSC1	44.37
cg06630958	chr7	128577819	-0.02832	0.7536	0.97	0.99	IRF5	11.06
cg22280475	chr8	25897534	0.05639	1.5	0.97	0.99	EBF2	13.01
cg27175311	chr1	182106345	-0.02563	0.6819	0.97	0.99		28.67
cg04150488	chr12	58799794	-0.05433	1.446	0.97	0.99		36.66
cg10094651	chr7	45961778	0.02441	0.6494	0.97	0.99	IGFBP3	8.72
cg01432692	chr1	232674637	-0.032	0.8514	0.97	0.99		43.82
cg19007908	chr19	49686020	-0.05826	1.55	0.97	0.99	TRPM4	68.24
cg11777917	chr4	1804816	0.04727	1.258	0.97	0.99	FGFR3	44.08
cg08729908	chr12	125359183	0.0385	1.025	0.97	0.99		88.97
cg14305701	chr10	134527922	0.01129	0.3006	0.97	0.99	INPP5A	97.28
cg00268793	chr4	110628769	0.07859	2.093	0.97	0.99		84.35
cg23222617	chr14	89653143	-0.08792	2.341	0.97	0.99	FOXN3	71.41
cg18415444	chr3	32932484	-0.00342	0.09105	0.97	0.99	TRIM71	98.6
cg01034287	chr15	29431573	0.05652	1.505	0.97	0.99	FAM189A1	66.4
cg17505757	chr17	5323140	-0.0132	0.3515	0.97	0.99	RPAIN	6.51
cg06346388	chr4	13539513	-0.06664	1.775	0.97	0.99		34.24
cg06858181	chr6	158818768	-0.01663	0.4432	0.97	0.99	TULP4	90.6
cg04527071	chr11	1473128	-0.06383	1.701	0.97	0.99	BRSK2	48.85
cg04000281	chr11	63949212	0.04875	1.299	0.97	0.99		28.32
cg18618429	chr3	122043865	-0.03571	0.9517	0.97	0.99	CSTA	11.53
cg20698924	chr15	28344730	0.007376	0.1966	0.97	0.99	OCA2	5.11
cg02767068	chr16	30198517	0.02457	0.6549	0.97	0.99	CORO1A	25.02
cg22486834	chr6	52859107	-0.01929	0.5143	0.97	0.99	GSTA4	6.46
cg16078554	chr14	31507716	-0.03803	1.014	0.97	0.99	AP4S1	74.66
cg24670445	chr11	57519282	-0.01911	0.5094	0.97	0.99	BTBD18	13.1
cg09173344	chr5	179125830	-0.002768	0.07381	0.97	0.99	CANX	1.8
cg23820589	chr1	2014244	0.01678	0.4476	0.97	0.99	PRKCZ	91.53
cg23774717	chr10	26856095	-0.1576	4.204	0.97	0.99	APBB1IP	45.08
cg21413742	chr6	162529734	-0.06797	1.813	0.97	0.99	PARK2	87.39
cg08491357	chrX	100183974	-0.04887	1.304	0.97	0.99	XKRX	11.04
cg24987667	chr4	8518709	-0.03753	1.002	0.97	0.99		75.17
cg09472928	chr5	175393743	0.01803	0.4812	0.97	0.99	THOC3	91.03
cg12064947	chr15	41220983	0.004962	0.1324	0.97	0.99	DLL4	2.4
cg27489547	chr19	56146301	0.006731	0.1796	0.97	0.99		4.66
cg13655803	chr17	48912764	0.03597	0.96	0.97	0.99	WFIKKN2	77.48
cg16740505	chr16	834510	0.05377	1.435	0.97	0.99		60.78
cg00687612	chr14	104625920	0.0341	0.9103	0.97	0.99	KIF26A	48.63
cg10666224	chr6	29768246	-0.07987	2.132	0.97	0.99		89.29
cg01431992	chr12	118797027	-0.06692	1.787	0.97	0.99	TAOK3	52.37
cg14108978	chr11	73021145	0.03018	0.8058	0.97	0.99	ARHGEF17	81.53
cg10092257	chr18	19476959	0.06398	1.709	0.97	0.99		44.74
cg23531285	chr22	16288696	-0.06768	1.808	0.97	0.99	POTEH	26.66
cg09816282	chr12	115736146	-0.07143	1.908	0.97	0.99		44.11
cg11033762	chr13	20749447	-0.05142	1.374	0.97	0.99		22.91
cg19684190	chr10	54759379	-0.0937	2.504	0.97	0.99		66.95
cg00130528	chr2	175189039	0.02829	0.756	0.97	0.99		85.28
cg09455823	chr2	201606912	-0.0277	0.7403	0.97	0.99		81.5
cg15366423	chr18	48089684	-0.04124	1.102	0.97	0.99	MAPK4	29.53
cg13083679	chr18	29262121	-0.05092	1.361	0.97	0.99	B4GALT6	82.05
cg19696317	chr13	84456171	-0.1604	4.289	0.97	0.99	SLITRK1	21.97
cg06165655	chr2	8289468	0.03804	1.017	0.97	0.99		40.52
cg16037896	chr7	155287072	-0.08088	2.162	0.97	0.99		64.58
cg03946530	chr15	65596423	0.006272	0.1677	0.97	0.99		3.55
cg04764687	chr16	89949827	0.02268	0.6064	0.97	0.99	TCF25	81.87
cg04449470	chr17	42903628	-0.06227	1.665	0.97	0.99	GJC1	73.94
cg04561389	chr13	103052468	-0.06121	1.637	0.97	0.99	FGF14	6.72
cg14290576	chr9	94181612	0.02836	0.7584	0.97	0.99	NFIL3	25.29
cg12757143	chr9	140473704	-0.03507	0.9379	0.97	0.99	WDR85	25
cg22670503	chr10	49482695	0.0277	0.7407	0.97	0.99	FRMPD2	77.82
cg12121075	chr12	121615201	0.0183	0.4894	0.97	0.99	P2RX7	87.98
cg09446220	chr7	97840014	-0.005109	0.1366	0.97	0.99		2.69
cg04183498	chrX	20008522	-0.02199	0.5881	0.97	0.99	LOC729609	4.9
cg11967480	chr10	112290198	-0.01107	0.2961	0.97	0.99		2.8
cg06813511	chr10	91174667	-0.01524	0.4077	0.97	0.99	IFIT5	3.81
cg18902541	chr8	97160999	-0.02783	0.7447	0.97	0.99	GDF6	27.46
cg07686916	chr16	1128014	-0.06745	1.805	0.97	0.99	SSTR5	49.24
cg15671915	chr18	19405708	-0.06172	1.651	0.97	0.99	MIR133A1	83
cg14296326	chr6	131452754	0.02341	0.6264	0.97	0.99		92.05
cg09608876	chr3	53385659	-0.02353	0.6298	0.97	0.99		92.19
cg06507307	chr10	134567532	-0.01289	0.345	0.97	0.99	INPP5A	93.37
cg26808417	chr1	202114072	-0.002762	0.07393	0.97	0.99	ARL8A	2.27
cg13916835	chr17	2078431	0.03629	0.9713	0.97	0.99	SMG6	65.89
cg07875082	chr16	2795390	0.04989	1.335	0.97	0.99	LOC100128788	78.97
cg06119148	chr3	129018763	0.01333	0.3569	0.97	0.99	C3orf37	93.61
cg18192808	chr1	15853278	0.004252	0.1138	0.97	0.99	DNAJC16	2.38
cg18327321	chr7	157193101	-0.03135	0.8394	0.97	0.99	DNAJB6	91.27
cg15707491	chr12	23738923	0.1002	2.684	0.97	0.99	SOX5	60.16
cg10589249	chr11	64059479	0.03104	0.8311	0.97	0.99	KCNK4	2.19
cg11537707	chr1	173836888	-0.01034	0.2769	0.97	0.99	GAS5	6.56
cg01942884	chr3	50654499	-0.00342	0.09157	0.97	0.99	MAPKAPK3	2.25
cg16857113	chr3	1133865	-0.04039	1.082	0.97	0.99	CNTN6	16.23
cg23489504	chr19	44152983	-0.0139	0.3724	0.97	0.99	PLAUR	91.59
cg10366028	chr7	1931885	0.05185	1.389	0.97	0.99	MAD1L1	83.73
cg19566405	chr17	33759965	0.1031	2.761	0.97	0.99	SLFN12	69.47
cg25975823	chr19	41860824	-0.02364	0.6333	0.97	0.99	B9D2	87.73
cg02631684	chr1	209406266	-0.02092	0.5606	0.97	0.99		93.4
ch.19.931767R	chr19	24236417	-0.009723	0.2605	0.97	0.99		3.98
cg08630881	chrX	70713213	-0.08913	2.388	0.97	0.99	BCYRN1	64.01
cg13542817	chr10	104154499	0.002279	0.06106	0.97	0.99	NFKB2	1.35
cg05174106	chr6	136571433	0.007663	0.2053	0.97	0.99	FAM54A	3.42
cg20397078	chr7	28966605	0.007287	0.1953	0.97	0.99		4.52
cg03233490	chr17	59018422	0.06732	1.804	0.97	0.99	BCAS3	66.36
cg02396005	chr5	1524950	0.01441	0.3863	0.97	0.99	LPCAT1	97.88
cg17653368	chr5	125931213	0.01573	0.4216	0.97	0.99	ALDH7A1	6.03
cg05741182	chr16	72127884	-0.005746	0.154	0.97	0.99	DHX38	3.23
cg25041172	chr12	106697165	-0.002297	0.06158	0.97	0.99	TCP11L2	1.49
cg11717883	chr10	76052393	0.009943	0.2666	0.97	0.99	ADK	93.87
cg07199827	chr20	36156050	0.007668	0.2056	0.97	0.99	BLCAP	5.03
cg27606396	chr2	113542117	-0.02277	0.6107	0.97	0.99	IL1A	10.75
cg24270244	chr11	114271111	0.00554	0.1486	0.97	0.99	RBM7	3.17
cg12641165	chr1	3051529	-0.06172	1.655	0.97	0.99	PRDM16	66.92
cg18162670	chr14	103686567	0.03263	0.8752	0.97	0.99		83.69
cg10159596	chr6	34524097	0.04168	1.118	0.97	0.99	SPDEF	56.61
cg02649279	chr9	29212689	0.03553	0.9531	0.97	0.99		11.89
cg01013317	chr19	2817363	-0.06074	1.629	0.97	0.99		33.56
cg02127118	chr16	80027871	0.06857	1.84	0.97	0.99		79.94
cg10644072	chr21	42218551	0.07629	2.047	0.97	0.99	DSCAM	32.31
cg19869037	chr6	116732515	0.03705	0.9944	0.97	0.99	DSE	79.82
cg26251865	chr19	44220214	-0.02881	0.7733	0.97	0.99	IRGC	23.57
cg26939767	chr14	96708879	-0.01332	0.3576	0.97	0.99	BDKRB2	91.69
cg04541228	chr8	11625883	-0.009427	0.2531	0.97	0.99	NEIL2	93.25
cg15566506	chr1	111507004	0.01109	0.2978	0.97	0.99	C1orf103	4.82
cg10354845	chr8	30013713	-0.003034	0.08145	0.97	0.99	DCTN6	2.54
cg24072947	chr3	136674783	-0.02331	0.6261	0.97	0.99		16.07
cg17332091	chr2	241866245	-0.03605	0.9686	0.97	0.99		22.2
cg19036016	chr7	151077005	-0.03863	1.038	0.97	0.99		75.72
cg27221338	chr7	6525025	0.04617	1.241	0.97	0.99	KDELR2	50.8
cg14063347	chr9	88207974	-0.07488	2.012	0.97	0.99	AGTPBP1	79.84
cg25250650	chr10	133639254	-0.04464	1.2	0.97	0.99		18.83
cg11918740	chr4	17616649	-0.003969	0.1067	0.97	0.99	MED28	3.01
cg20544808	chr1	1099051	-0.05854	1.573	0.97	0.99		51.51
cg15305361	chr8	1405138	-0.09009	2.421	0.97	0.99		56.31
cg04821129	chr6	32084658	0.02166	0.5821	0.97	0.99	ATF6B	84.08
cg24765748	chr12	13062947	-0.03651	0.9814	0.97	0.99	GPRC5A	75.51
cg17939889	chr2	240174650	-0.0762	2.048	0.97	0.99	HDAC4	42.7
cg05688618	chr4	86699962	0.04194	1.128	0.97	0.99	ARHGAP24	80.71
cg25556225	chr15	31515750	0.04817	1.295	0.97	0.99		64.98
cg21072457	chr5	151192481	0.03283	0.883	0.97	0.99		88.58
cg24558266	chr1	112935370	0.01116	0.3	0.97	0.99		93.95
cg12202228	chr3	171871829	-0.01031	0.2773	0.97	0.99	FNDC3B	95.84
cg24176288	chr12	2221304	0.05997	1.613	0.97	0.99	CACNA1C	80.28
cg16760008	chr17	77708928	0.07955	2.139	0.97	0.99	ENPP7	88.48
cg15075709	chr11	1217335	0.03078	0.8279	0.97	0.99		32.92
cg20237264	chr8	30238735	-0.008794	0.2366	0.97	0.99		94.5
cg14265075	chr1	157016521	0.0385	1.036	0.97	0.99	ARHGEF11	20.63
cg26389281	chr17	915978	-0.05866	1.579	0.97	0.99	ABR	63.75
cg03052632	chr12	57634626	-0.01319	0.355	0.97	0.99	NDUFA4L2	4.29
cg11911286	chr2	109177239	-0.02533	0.6818	0.97	0.99		88.34
cg02105002	chr10	106028928	0.03477	0.9362	0.97	0.99	GSTO2	9.87
cg13814664	chr13	36788926	-0.06202	1.67	0.97	0.99	SOHLH2	31.26
cg22906486	chr5	178773355	0.05696	1.534	0.97	0.99	ADAMTS2	41.21
cg10756170	chr10	75900050	0.01838	0.4949	0.97	0.99	AP3M1	91.52
cg23779890	chr8	75262522	0.01832	0.4932	0.97	0.99	GDAP1	10.3
cg20536683	chr12	110221457	0.005234	0.1409	0.97	0.99	TRPV4	97.64
cg05148089	chr4	61523121	0.02924	0.7873	0.97	0.99		90.67
cg05977219	chr3	106959066	-0.0311	0.8377	0.97	0.99	LOC344595	10.29
cg14620208	chr9	140652685	-0.005689	0.1532	0.97	0.99	EHMT1	98.18
cg05433805	chr3	37204814	0.0363	0.9777	0.97	0.99	LRRFIP2	78.79
cg09496748	chr2	198029215	0.03607	0.9718	0.97	0.99	ANKRD44	74.97
cg10606240	chr11	31163426	-0.06695	1.804	0.97	0.99		23.86
cg27136270	chr19	41292793	-0.003686	0.09932	0.97	0.99	RAB4B	97.82
cg02112183	chr6	170754881	-0.0452	1.218	0.971	0.99		82.43
cg10586751	chr1	222916779	0.02476	0.6677	0.971	0.99	FAM177B	87.84
cg10530889	chr10	93805590	-0.04795	1.293	0.971	0.99		56.93
cg09600520	chr6	4706244	-0.0162	0.4368	0.971	0.99	CDYL	91.88
cg21111500	chr1	85665902	-0.007329	0.1976	0.971	0.99	SYDE2	3.45
cg16235062	chr2	241374719	0.002538	0.06849	0.971	0.99	GPC1	1.54
cg01731783	chr14	74211788	0.03873	1.045	0.971	0.99	C14orf43	48.5
cg22635328	chr8	142950423	-0.04697	1.268	0.971	0.99		29.79
cg04071866	chr16	4700737	0.03799	1.026	0.971	0.99	MGRN1	52.96
cg03408354	chr16	87871219	0.1024	2.764	0.971	0.99	SLC7A5	70.09
cg22830663	chr2	131975750	-0.07918	2.138	0.971	0.99	POTEE	76.42
cg05316694	chr14	99786833	0.05435	1.467	0.971	0.99		29.45
cg25295063	chr19	2475130	-0.01767	0.4771	0.971	0.99	GADD45B	5.77
cg12804755	chr11	15796715	0.04529	1.223	0.971	0.99		62.45
cg25518365	chr11	45928898	0.0241	0.6509	0.971	0.99	C11orf94	35.39
cg12025048	chr21	46421217	0.0962	2.599	0.971	0.99	NCRNA00162	65.73
cg00751770	chr3	79071297	0.05029	1.359	0.971	0.99	ROBO1	40.23
cg25969802	chr1	98088314	-0.1163	3.142	0.971	0.99	DPYD	56.97
cg14060020	chr2	64514663	0.02044	0.5523	0.971	0.99		72.01
cg16931822	chr3	66475150	0.04244	1.147	0.971	0.99	LRIG1	83.48
cg02099321	chr3	108308785	-0.03573	0.9657	0.971	0.99	KIAA1524	3.24
cg17935304	chr21	40555523	0.002892	0.07818	0.971	0.99	PSMG1	1.94
cg06096382	chr7	43151725	0.1457	3.939	0.971	0.99	HECW1	75
cg22473613	chr19	42734510	-0.0369	0.9978	0.971	0.99	GSK3A	80.01
cg03854077	chr4	189580596	0.06278	1.698	0.971	0.99		26.28
cg10557683	chr1	7023625	0.0537	1.452	0.971	0.99	CAMTA1	19.63
cg27505504	chr15	32964155	0.06952	1.88	0.971	0.99	SCG5	53.42
cg27650699	chr13	26496803	0.05449	1.474	0.971	0.99	ATP8A2	84.83
cg25041439	chr11	125753110	0.04415	1.194	0.971	0.99	HYLS1	70.35
cg26472922	chr2	139803256	0.02845	0.7695	0.971	0.99		9.94
cg22937788	chr21	33670195	0.01079	0.2919	0.971	0.99	MRAP	93.25
cg24536624	chr8	71088745	-0.01043	0.2821	0.971	0.99	NCOA2	94.01
cg01593751	chr17	52977904	0.00486	0.1315	0.971	0.99	TOM1L1	3.29
cg02287371	chr5	1246274	0.04899	1.325	0.971	0.99	SLC6A18	13.39
cg20258698	chr7	47556811	0.02785	0.7535	0.971	0.99	TNS3	85.97
cg24020814	chr12	54943484	-0.02826	0.7647	0.971	0.99	PDE1B	4.74
cg20371650	chrX	48931388	0.05693	1.541	0.971	0.99	PRAF2	15.75
cg05949173	chr2	113825882	0.0686	1.857	0.971	0.99	IL1F10	69.5
cg18996090	chr3	67022890	-0.009395	0.2543	0.971	0.99		6.36
cg13732582	chr4	39448975	-0.007898	0.2138	0.971	0.99	KLB	2.85
cg21340821	chr2	134855457	-0.06532	1.768	0.971	0.99		67.83
cg15553840	chr1	72058414	0.1191	3.225	0.971	0.99	NEGR1	39.24
cg20618109	chr6	33287199	0.02652	0.718	0.971	0.99	DAXX	76.76
cg10133462	chr4	1305113	-0.03339	0.9043	0.971	0.99	MAEA	80.76
cg18104285	chr5	67522442	0.0124	0.3357	0.971	0.99	PIK3R1	92.56
cg21264189	chr13	79177782	0.006356	0.1722	0.971	0.99	POU4F1	3.6
cg19546356	chr2	112663112	-0.007152	0.1937	0.971	0.99	MERTK	94.88
cg15912040	chr3	113871809	0.0174	0.4715	0.971	0.99	DRD3	9.45
cg14815086	chr15	68492786	-0.01578	0.4275	0.971	0.99	CALML4	91.45
cg17822911	chr8	145625497	-0.02809	0.7612	0.971	0.99	CPSF1	73.47
cg19536508	chr10	13936296	-0.0556	1.507	0.971	0.99	FRMD4A	42.44
cg08743313	chr4	188843522	0.08366	2.267	0.971	0.99		50.97
cg21134610	chr18	47815407	-0.03591	0.9732	0.971	0.99	CXXC1	84.78
cg11817057	chr6	29924202	0.07193	1.949	0.971	0.99		39.3
cg12163223	chr2	75119917	-0.06757	1.832	0.971	0.99	HK2	66.04
cg12975230	chr18	73167671	-0.1476	4.002	0.971	0.99		43.23
cg10476473	chr2	170681531	-0.003876	0.1051	0.971	0.99	METTL5	2.83
cg20271620	chr17	80763330	-0.005048	0.1369	0.971	0.99	TBCD	97.16
cg18014277	chr10	26856664	0.06681	1.812	0.971	0.99	APBB1IP	75.74
cg24747763	chr6	49705127	0.06385	1.732	0.971	0.99	CRISP3	27.67
cg06445533	chr16	2114118	0.03441	0.9335	0.971	0.99	TSC2	76.32
cg19385933	chr7	99293676	0.01889	0.5125	0.971	0.99		89.26
cg01514075	chr1	7832357	0.05777	1.567	0.971	0.99	VAMP3	54.01
cg12848345	chr11	115373119	-0.07923	2.15	0.971	0.99	CADM1	32.77
cg01350934	chr16	57335130	-0.02853	0.7742	0.971	0.99		43.32
cg12391964	chr1	1986275	-0.007543	0.2047	0.971	0.99	PRKCZ	95.95
cg26164798	chr1	119519115	0.07037	1.91	0.971	0.99	TBX15	37.73
cg06936746	chr11	105879122	-0.03412	0.926	0.971	0.99	KIAA1826	93.15
cg00515161	chr17	59940900	-0.005804	0.1575	0.971	0.99	BRIP1	4.16
cg15537000	chr11	14542320	-0.004959	0.1346	0.971	0.99	PSMA1	3.09
cg23354224	chr22	41697229	0.008771	0.238	0.971	0.99	ZC3H7B	5.91
cg11944746	chr12	117457846	0.009709	0.2635	0.971	0.99	FBXW8	93.87
cg01687301	chr17	42785867	-0.0113	0.3069	0.971	0.99	DBF4B	5.67
cg02295856	chr16	1758935	-0.03335	0.9055	0.971	0.99	MAPK8IP3	76.58
cg06666608	chr16	84691850	0.02238	0.6076	0.971	0.99	KLHL36	79.48
cg10140190	chr6	31588707	-0.01424	0.3868	0.971	0.99	BAT2	3.76
cg14679235	chr17	80876074	0.05646	1.533	0.971	0.99	TBCD	69.38
cg12457341	chr7	27087907	0.02764	0.7506	0.971	0.99		91.94
cg17015575	chr5	139947773	-0.01268	0.3444	0.971	0.99	SLC35A4	91.42
cg09115646	chr10	2978687	0.1371	3.725	0.971	0.99		46.63
cg14775504	chr8	144190484	0.06831	1.856	0.971	0.99		91.52
cg05991534	chr4	71337658	0.02538	0.6894	0.971	0.99	MUC7	90.37
cg06538684	chr12	12511223	0.0337	0.9154	0.971	0.99	LOH12CR2	61.36
cg21223191	chr6	32583741	-0.06697	1.82	0.971	0.99		43.08
cg08189171	chr12	6420023	0.003054	0.08297	0.971	0.99	PLEKHG6	2.27
cg01608731	chr20	30190720	-0.02196	0.5967	0.971	0.99		89.37
cg06485671	chr18	30350935	-0.07266	1.975	0.971	0.99	KLHL14	39
cg21641817	chr2	173941481	-0.01363	0.3707	0.971	0.99	ZAK	5.15
cg12249591	chr16	8963860	-0.01463	0.3978	0.971	0.99	CARHSP1	89.4
cg00501242	chr2	240004611	-0.02076	0.5644	0.971	0.99	HDAC4	86.56
cg22175239	chr19	5995051	0.0219	0.5956	0.971	0.99	RFX2	90.01
cg17064520	chr10	98591758	-0.01139	0.3097	0.971	0.99	LCOR	5.28
cg23359394	chr20	53092040	0.003615	0.09831	0.971	0.99	DOK5	2.42
cg20966270	chr1	110752047	0.02543	0.6917	0.971	0.99		86.06
cg26635603	chr21	30671891	0.009017	0.2453	0.971	0.99	BACH1	4.91
cg13415207	chr18	57567271	0.01444	0.3927	0.971	0.99	PMAIP1	4.64
cg12961010	chr12	132938327	-0.1163	3.164	0.971	0.99		76.93
cg13814677	chr22	46809688	-0.06966	1.895	0.971	0.99	CELSR1	18.57
cg26002615	chr11	107420502	0.04635	1.261	0.971	0.99	ALKBH8	26.65
cg04839835	chr1	159881334	0.04453	1.212	0.971	0.99		83.8
cg18822243	chr12	24567687	0.1161	3.16	0.971	0.99	SOX5	63.19
cg17019518	chr6	28806931	0.005095	0.1387	0.971	0.99		3.05
cg15039826	chrX	39958196	-0.06846	1.863	0.971	0.99	BCOR	14.31
cg10373003	chr17	18057079	0.009321	0.2537	0.971	0.99	MYO15A	5.81
cg08139206	chr14	103748318	-0.03939	1.072	0.971	0.99		54.66
cg11750706	chr1	14077143	-0.0445	1.212	0.971	0.99	PRDM2	25.82
cg23590244	chr6	30685311	-0.0029	0.07898	0.971	0.99	MDC1	2.17
cg15379408	chr5	140075195	0.02367	0.6446	0.971	0.99	HARS2	86.87
cg23512231	chr17	61538215	0.04405	1.2	0.971	0.99		75.15
cg26299514	chr17	17849377	0.01115	0.3037	0.971	0.99	TOM1L2	93.75
cg26732287	chr11	102322742	0.005743	0.1564	0.971	0.99	TMEM123	3.27
cg08706492	chr1	247374357	0.009583	0.261	0.971	0.99		5.86
cg18982073	chr17	42275458	0.02923	0.7962	0.971	0.99	ATXN7L3	74.73
cg18902641	chr6	27648411	-0.0313	0.8527	0.971	0.99		59.51
cg07725389	chr6	33174613	0.02282	0.6218	0.971	0.99	MIR219-1	84.63
cg16888824	chr12	50185603	0.01465	0.3992	0.971	0.99	NCKAP5L	94.33
cg04275901	chr7	94284919	0.03109	0.8472	0.971	0.99	SGCE	35.06
cg10115348	chr1	17865653	-0.04248	1.158	0.971	0.99	ARHGEF10L	70.74
cg12163545	chr19	1755338	-0.01844	0.5028	0.971	0.99	ONECUT3	10.11
cg27295678	chr1	155904147	0.004713	0.1285	0.971	0.99	KIAA0907	3.25
cg00832650	chr7	128495201	-0.04566	1.245	0.971	0.99	FLNC	52.8
cg26681123	chr9	140125311	0.05471	1.492	0.971	0.99	SLC34A3	72.74
cg14471975	chr7	73134079	0.005583	0.1522	0.971	0.99	STX1A	2.94
cg10963245	chr2	85645646	-0.008863	0.2417	0.971	0.99		5.58
cg01147714	chr2	173686002	-0.01424	0.3885	0.971	0.99	RAPGEF4	91.71
cg16917654	chr3	39219249	0.005272	0.1438	0.971	0.99		3.07
cg00334794	chr16	84917425	0.07556	2.061	0.971	0.99	CRISPLD2	61.43
cg07179770	chr16	84681994	0.004073	0.1111	0.971	0.99	KLHL36	3.32
cg06145308	chr7	135195101	0.009097	0.2481	0.971	0.99	CNOT4	4.52
cg22136365	chr16	71611043	-0.03304	0.9014	0.971	0.99	TAT	15.44
cg16725944	chr12	133215533	-0.01975	0.539	0.971	0.99	POLE	30.69
cg13861758	chr9	138148099	-0.08182	2.233	0.971	0.99		55.43
cg12658925	chr9	135865263	-0.043	1.174	0.971	0.99	GFI1B	39.69
cg09187549	chr1	170456527	-0.1391	3.796	0.971	0.99		67.31
cg26513818	chr1	236555214	0.02906	0.7934	0.971	0.99		70.21
cg06492796	chr12	96883057	-0.02648	0.7231	0.971	0.99		10.4
cg08371685	chr16	15141375	0.006638	0.1813	0.971	0.99	NTAN1	95.66
cg14431337	chr7	75047781	-0.03268	0.8925	0.971	0.99	POM121C	72.48
cg01581781	chr5	174872371	-0.06612	1.806	0.971	0.99	DRD1	40.82
cg06761920	chr1	247614873	0.02678	0.7313	0.971	0.99	OR2B11	88.32
cg23154743	chr6	31515404	-0.01434	0.3917	0.971	0.99	NFKBIL1	7.45
cg08688659	chr11	35249965	0.023	0.6284	0.971	0.99	CD44	81.62
cg20738735	chr5	13810195	0.09737	2.661	0.971	0.99	DNAH5	52.23
cg25844587	chr15	91586374	-0.03618	0.9886	0.971	0.99		79.71
cg26023087	chr9	972520	-0.08946	2.445	0.971	0.99		12.18
cg06818142	chrX	100603949	0.04919	1.345	0.971	0.99	TIMM8A	11.93
cg21510995	chr14	105546698	0.06035	1.65	0.971	0.99		44.41
cg01286388	chrX	77151065	0.01859	0.5084	0.971	0.99	MAGT1	6.71
cg11926460	chr2	234378272	-0.04975	1.361	0.971	0.99	DGKD	77.06
cg08003353	chr13	31407120	-0.09633	2.634	0.971	0.99		80.74
cg07644681	chr19	2339964	0.03537	0.9673	0.971	0.99	SPPL2B	90.1
cg22228613	chr17	33904285	0.02482	0.679	0.971	0.99	PEX12	85.33
cg00456597	chr6	43603713	-0.008037	0.2199	0.971	0.99	MAD2L1BP	5.08
cg07193766	chr11	32457127	-0.01265	0.3462	0.971	0.99	WT1	3.02
cg03157509	chr19	1313407	0.07229	1.978	0.971	0.99		43.74
cg09313665	chr17	1132945	-0.005799	0.1587	0.971	0.99		3.42
cg23490396	chr2	169326407	-0.01435	0.3927	0.971	0.99	LASS6	92.74
cg09851883	chr8	101162726	-0.008029	0.2197	0.971	0.99	POLR2K	4.34
cg26855015	chr12	91729835	-0.07392	2.023	0.971	0.99		53.04
cg01383486	chr16	85721561	0.02643	0.7236	0.971	0.99	GINS2	31.64
cg09134668	chr5	177991670	0.06433	1.761	0.971	0.99	COL23A1	68.97
cg12367389	chr13	47468154	-0.03486	0.9544	0.971	0.99	HTR2A	5.64
cg19837124	chr11	1974167	-0.04057	1.111	0.971	0.99	MRPL23	71.61
cg19228118	chr1	34631324	0.1168	3.198	0.971	0.99	CSMD2	27.46
cg24445405	chr17	5391238	-0.04305	1.179	0.971	0.99	MIS12	83.91
cg26024530	chr10	130281732	0.0122	0.334	0.971	0.99		96.68
cg24127506	chr14	102050490	-0.03638	0.9965	0.971	0.99		19.26
cg23943953	chr10	1514874	0.07733	2.118	0.971	0.99	ADARB2	48.75
cg17868723	chr13	102925517	-0.1262	3.457	0.971	0.99	FGF14	39.63
cg19647685	chr10	11485629	-0.04128	1.131	0.971	0.99		77.59
cg19416417	chr2	223290324	-0.07327	2.008	0.971	0.99	SGPP2	34.33
cg06140460	chrX	48828397	0.04539	1.244	0.971	0.99	KCND1	17.5
cg22825261	chr20	44329922	-0.02801	0.7676	0.971	0.99	WFDC10B	21.64
cg10141942	chr16	1652482	0.01627	0.446	0.971	0.99	IFT140	92.73
cg02635865	chr20	56885090	-0.006004	0.1646	0.971	0.99	RAB22A	2.13
cg07045891	chr15	101548676	-0.03241	0.8883	0.971	0.99	LRRK1	7.04
cg01275661	chr10	5504438	-0.01776	0.487	0.971	0.99		11.1
cg10101600	chr2	43478743	0.0339	0.9294	0.971	0.99	THADA	35.61
cg05491326	chr4	16504574	0.04647	1.274	0.971	0.99	LDB2	87.45
ch.X.256253R	chrX	16721867	-0.01643	0.4506	0.971	0.99	CTPS2	8.05
cg21345510	chr15	67358094	0.004517	0.1239	0.971	0.99	SMAD3	3.02
cg00661970	chr12	115135027	-0.03712	1.018	0.971	0.99		71.49
cg04668677	chr16	2146389	-0.03578	0.981	0.971	0.99	PKD1	87.67
ch.15.415873F	chr15	41279195	0.03847	1.055	0.971	0.99	INO80	22.98
cg13290476	chr15	94010601	0.04149	1.138	0.971	0.99		29.17
cg13086983	chr1	21664810	0.02898	0.7948	0.971	0.99	ECE1	63.74
cg18803655	chr12	12849748	-0.007954	0.2181	0.971	0.99	GPR19	4.69
cg01093065	chr19	49372101	0.03063	0.8402	0.971	0.99	PLEKHA4	65.09
cg05087600	chr8	70773847	0.02393	0.6562	0.971	0.99		90.62
cg06864684	chr7	112119813	-0.06631	1.819	0.971	0.99	C7orf53	76.33
cg05124021	chr7	157487066	-0.05659	1.552	0.971	0.99	PTPRN2	16.77
cg27519145	chr1	166039635	-0.08201	2.25	0.971	0.99	FAM78B	58.99
cg13198503	chr2	241497583	0.1132	3.106	0.971	0.99	ANKMY1	37.43
cg06375903	chr1	202677309	0.07953	2.182	0.971	0.99	SYT2	59.4
cg01354046	chr5	171057339	0.01812	0.4972	0.971	0.99		10.08
cg27151629	chr17	19411125	0.02656	0.729	0.971	0.99		12.74
cg17691657	chr4	72052120	-0.02155	0.5916	0.971	0.99	SLC4A4	12.64
cg26963272	chr18	77462296	0.01514	0.4156	0.971	0.99	CTDP1	92.62
cg23915111	chr1	200589553	0.008265	0.2269	0.971	0.99	KIF14	3.82
cg20343827	chr13	107869769	0.1067	2.931	0.971	0.99	FAM155A	62.94
cg15080433	chr2	160758480	-0.1182	3.244	0.971	0.99	LY75	80.19
cg13866910	chr16	1222028	-0.0611	1.678	0.971	0.99	CACNA1H	57.18
cg27059340	chr5	70308497	0.02341	0.643	0.971	0.99	NAIP	85.06
cg23448774	chr20	40627235	0.08605	2.363	0.971	0.99		79.74
cg14031473	chr9	134206000	0.04486	1.232	0.971	0.99		81.81
cg12082089	chr8	22839080	0.04226	1.161	0.971	0.99		74.9
cg04432137	chr16	3781770	-0.01738	0.4776	0.971	0.99	CREBBP	92.75
cg06376598	chr17	28049938	0.0566	1.555	0.971	0.99	SSH2	67.93
cg13915028	chr7	75613107	0.02269	0.6236	0.971	0.99	POR	80.54
cg13854930	chr12	55051924	-0.07778	2.137	0.971	0.99		53.02
cg05024627	chr7	14942815	0.1112	3.056	0.971	0.99		41.13
cg10395448	chr13	20805895	-0.01852	0.509	0.971	0.99	GJB6	5.15
cg20555564	chr14	77924342	0.008852	0.2433	0.971	0.99	C14orf133	7.06
cg23057232	chr1	97737509	-0.07317	2.011	0.971	0.99	DPYD	80
cg01956154	chr14	94423399	0.03179	0.874	0.971	0.99	ASB2	39.63
cg27533119	chr7	124404472	0.03029	0.8328	0.971	0.99	GPR37	5.3
cg20608966	chr18	74113813	-0.06726	1.849	0.971	0.99	ZNF516	79.12
cg00369640	chr2	196933685	0.07091	1.949	0.971	0.99	DNAH7	26.14
cg10141839	chr16	70558156	-0.01299	0.3571	0.971	0.99	SF3B3	6.33
cg10223982	chr19	4302995	0.05555	1.528	0.971	0.99	TMIGD2	54.56
cg12710538	chr17	27490340	0.02379	0.6542	0.971	0.99	MYO18A	59.13
cg17879320	chr4	39460513	-0.00246	0.06768	0.971	0.99	RPL9	1.5
cg04885333	chr17	80341642	-0.01767	0.4862	0.971	0.99		91.04
cg19896142	chr13	77550579	0.02249	0.619	0.971	0.99		90.78
cg00530320	chr1	46809349	-0.01663	0.4577	0.971	0.99	NSUN4	91.45
cg04994964	chr16	56666640	-0.08785	2.418	0.971	0.99	MT1M	27.32
cg24985300	chrX	53255203	-0.05788	1.593	0.971	0.99	KDM5C	64.42
cg03059575	chr7	20795987	-0.07183	1.977	0.971	0.99	ABCB5	72.65
cg00600024	chr4	119200192	0.007765	0.2138	0.971	0.99	SNHG8	4.75
cg15510325	chr7	150669058	0.04946	1.362	0.971	0.99	KCNH2	84.5
cg04856409	chr17	57685452	0.0453	1.247	0.971	0.99	DHX40	79.95
cg14189391	chr2	25527347	-0.02668	0.7346	0.971	0.99	DNMT3A	90.74
cg19624542	chr3	123304600	0.008069	0.2222	0.971	0.99	PTPLB	4.41
cg06188083	chr10	91093005	-0.02543	0.7003	0.971	0.99	IFIT3	80.29
cg13044052	chr6	30103699	-0.08622	2.374	0.971	0.99	TRIM40	23.97
cg09371853	chr19	48994877	0.07129	1.963	0.971	0.99	LMTK3	52.3
cg24464260	chr11	67120966	0.004194	0.1155	0.971	0.99	POLD4	3.1
cg26087408	chr4	1099075	0.05452	1.502	0.971	0.99	RNF212	60.47
cg27624178	chr15	34393959	-0.005326	0.1467	0.971	0.99	C15orf24	2.84
cg15043801	chr19	10305911	-0.06065	1.671	0.971	0.99	DNMT1	36.77
cg25004838	chr6	32112189	0.0672	1.851	0.971	0.99		59.04
cg07207367	chr16	67978216	-0.03219	0.887	0.971	0.99	SLC12A4	62.33
cg11314684	chr1	244006288	0.05173	1.425	0.971	0.99	AKT3	52.12
cg04658615	chr6	53181709	0.03872	1.067	0.971	0.99	ELOVL5	71.05
cg27134386	chr4	46392485	-0.1182	3.256	0.971	0.99	GABRA2	37.32
cg13857678	chr9	75079943	-0.05344	1.473	0.971	0.99		67.01
cg00565348	chr6	6003303	0.0712	1.962	0.971	0.99	NRN1	53.38
cg12480390	chr11	126796374	0.04296	1.184	0.971	0.99	KIRREL3	35.86
cg07915282	chr12	65003120	0.00518	0.1428	0.971	0.99	RASSF3	3.88
cg10588362	chr11	64728445	-0.11	3.033	0.971	0.99	C11orf85	49.36
cg22824298	chr19	2438064	0.004948	0.1364	0.971	0.99	LMNB2	97.36
cg25915434	chr11	2290953	-0.01719	0.4742	0.971	0.99	ASCL2	5.21
cg00135038	chr7	5391419	-0.02176	0.6	0.971	0.99	TNRC18	89.59
cg01705005	chr2	235080063	-0.01961	0.5408	0.971	0.99		92.93
cg20345840	chr1	43424417	0.008337	0.23	0.971	0.99	SLC2A1	3.65
cg21963925	chr16	1252088	-0.1124	3.1	0.971	0.99	CACNA1H	88.92
cg03967346	chr17	37356273	0.00396	0.1092	0.971	0.99	RPL19	2.58
cg22802812	chr11	83984291	0.09783	2.699	0.971	0.99	DLG2	51.21
cg27279253	chr15	40887043	0.01691	0.4665	0.971	0.99	CASC5	8.1
cg01796641	chr22	50728271	0.02177	0.6005	0.971	0.99	PLXNB2	94.01
cg27010833	chr10	103815644	-0.003926	0.1083	0.971	0.99	C10orf76	2.97
cg03037856	chr2	220280314	0.0598	1.65	0.971	0.99		71.38
cg12654155	chr4	185238627	-0.04825	1.332	0.971	0.99		87.16
cg26696870	chr17	79010561	-0.1302	3.594	0.971	0.99	BAIAP2	34.41
cg21550896	chr19	2099529	-0.02259	0.6236	0.971	0.99	C19orf36	85.54
cg10853533	chr22	50716505	-0.06519	1.8	0.971	0.99	PLXNB2	65.37
cg17262810	chr10	35676874	-0.02813	0.7766	0.971	0.99	CCNY	84.02
cg20237773	chr17	18044452	-0.05016	1.385	0.971	0.99	MYO15A	24.45
cg04147621	chr21	47856020	0.02395	0.6614	0.971	0.99	PCNT	87.49
cg23513447	chr8	117778558	-0.006594	0.1821	0.971	0.99	UTP23	3.36
cg16377609	chr7	29847171	0.08214	2.268	0.971	0.99		34.6
cg11764115	chr19	11660189	-0.03316	0.9158	0.971	0.99	CNN1	87.76
cg13084731	chr7	20834411	0.08292	2.291	0.971	0.99		30.86
cg13724706	chr9	108206805	0.03193	0.8821	0.971	0.99		72.33
cg13544195	chr12	57571021	0.01875	0.5182	0.971	0.99	LRP1	91.45
cg14470398	chr4	657536	0.05678	1.569	0.971	0.99	PDE6B	33.79
cg18808466	chr13	95293954	-0.09251	2.557	0.971	0.99		35.07
cg00494337	chr20	30194024	-0.01654	0.4573	0.971	0.99	ID1	6.09
cg05241406	chr4	38662373	-0.02084	0.5763	0.971	0.99	FLJ13197	89.01
cg07312219	chr10	63224281	-0.02713	0.7502	0.971	0.99		88.85
cg03147184	chr19	36332521	-0.07093	1.962	0.971	0.99	NPHS1	32.49
cg09114799	chr12	48152515	0.02044	0.5655	0.971	0.99	RAPGEF3	6.82
cg06851240	chr1	145040886	-0.0222	0.6142	0.971	0.99	PDE4DIP	87.5
cg24368876	chr1	170899285	-0.0379	1.048	0.971	0.99		18.28
cg19307391	chr2	223121905	-0.09454	2.616	0.971	0.99	PAX3	66.94
cg19307003	chr11	60775715	0.04666	1.291	0.971	0.99	CD6	20.09
cg26280727	chr19	49000998	-0.07791	2.156	0.971	0.99	LMTK3	54.14
cg19489699	chr14	24021451	-0.005997	0.166	0.971	0.99		96.26
cg08587397	chr16	672930	-0.009764	0.2703	0.971	0.99	RAB40C	97.47
cg27324804	chr7	101509161	0.005856	0.1621	0.971	0.99	CUX1	97.53
cg16875637	chr4	7185889	0.05633	1.56	0.971	0.99		35.36
cg10266490	chr1	55013709	0.02744	0.7597	0.971	0.99	ACOT11	71.29
cg27467734	chr12	53646162	-0.007577	0.2098	0.971	0.99	MFSD5	3.87
cg14916754	chr12	132530012	0.006846	0.1896	0.971	0.99	EP400	95.27
cg02190897	chr15	77460576	0.03561	0.9861	0.971	0.99	SGK269	87.99
cg24759919	chr19	7702494	-0.01225	0.3394	0.971	0.99	STXBP2	5.71
cg18057904	chr17	291503	0.06956	1.927	0.971	0.99	FAM101B	45.49
cg18378551	chr11	84844436	-0.1093	3.027	0.971	0.99	DLG2	44.82
cg27483367	chr2	20057796	0.06272	1.738	0.971	0.99		78.14
cg19517841	chr8	1337695	-0.08769	2.43	0.971	0.99		49.98
cg16809280	chr20	1093633	-0.05113	1.417	0.971	0.99	PSMF1	69.74
cg08120263	chr14	29236013	0.06481	1.796	0.971	0.99	FOXG1	10.73
cg09258813	chr8	37823409	-0.07861	2.179	0.971	0.99	ADRB3	8.13
cg04703912	chr20	62026263	-0.05193	1.44	0.971	0.99		39.41
cg04297264	chr14	77942070	-0.02455	0.6808	0.971	0.99	ISM2	89.92
cg19122720	chr17	75884349	0.09058	2.511	0.971	0.99		36.07
cg01953399	chr13	27706214	0.02185	0.6059	0.971	0.99	USP12	89.76
cg01319323	chr9	131789189	-0.02116	0.5869	0.971	0.99	SH3GLB2	19.66
cg01257780	chr12	122116709	0.02264	0.6282	0.971	0.99		86.37
cg01869273	chr2	112656949	-0.008279	0.2297	0.971	0.99	MERTK	3.03
cg09326084	chr10	1692910	0.08903	2.471	0.971	0.99	ADARB2	58.26
cg26229361	chr19	750564	-0.02977	0.8264	0.971	0.99	C19orf21	73.19
cg17658084	chr8	75262759	0.01749	0.4857	0.971	0.99	GDAP1	6.46
cg14489933	chr2	128422619	-0.01696	0.4708	0.971	0.99	LIMS2	91.43
cg14585174	chr9	138515873	-0.1483	4.117	0.971	0.99	GLT6D1	61.79
cg11610050	chr5	430432	-0.05406	1.501	0.971	0.99	AHRR	64.39
cg26554406	chr19	50194228	0.004385	0.1218	0.971	0.99	C19orf76	2.75
cg00864458	chr8	56985462	-0.02237	0.6214	0.971	0.99	RPS20	87.28
cg14186618	chr14	64108276	-0.00569	0.158	0.971	0.99	WDR89	3.7
cg09161592	chr10	91405006	0.002651	0.07365	0.971	0.99	PANK1	2.19
cg23885884	chr7	135242577	-0.003971	0.1103	0.971	0.99	NUP205	3.18
cg07896193	chrX	106449457	0.03721	1.034	0.971	0.99	NUP62CL	9.25
cg06345789	chr17	43325791	0.02535	0.7044	0.971	0.99	LOC100133991	19.5
cg08496964	chr16	8729419	0.03068	0.8525	0.971	0.99	C16orf68	83.29
cg10190339	chr5	142829804	0.01047	0.2909	0.971	0.99		94.74
cg10776104	chr1	62953857	-0.08098	2.25	0.971	0.99	DOCK7	81.05
cg07746263	chr16	4311719	-0.04253	1.182	0.971	0.99	TFAP4	24.7
cg25057591	chr14	71374299	-0.002526	0.0702	0.971	0.99	PCNX	1.86
cg12477165	chr1	38324813	-0.002707	0.07525	0.971	0.99	MTF1	1.84
cg24702040	chr1	233501790	0.1098	3.052	0.971	0.99	KIAA1804	58.05
cg04709236	chr7	786420	-0.01482	0.4121	0.971	0.99	HEATR2	90.68
cg00608860	chr16	86588622	-0.009583	0.2665	0.971	0.99	MTHFSD	5.78
cg19271405	chr6	11585301	-0.02786	0.7748	0.971	0.99		89.26
cg03814872	chr6	7541066	-0.01743	0.4849	0.971	0.99	DSP	9.75
cg13283739	chr4	1765550	0.02242	0.6237	0.971	0.99		13.12
cg16326367	chr5	77946110	0.03038	0.8451	0.971	0.99	LHFPL2	46.55
cg11698252	chr15	86219421	-0.05199	1.446	0.971	0.99	AKAP13	72.8
cg14539247	chr4	1214544	0.004956	0.1379	0.971	0.99	CTBP1	97.74
cg19384697	chr7	76139922	0.0279	0.7763	0.971	0.99	UPK3B	24.44
cg07222421	chr1	155718648	0.04869	1.355	0.971	0.99	MSTO2P	84.96
cg05805852	chr4	83505549	0.01874	0.5217	0.971	0.99		71.78
cg18217706	chr21	43734404	-0.05001	1.392	0.971	0.99	TFF3	46.2
cg03457027	chr8	94573377	-0.05368	1.495	0.971	0.99		41.47
cg02936752	chr19	54963326	-0.00479	0.1334	0.971	0.99	LENG8	97.08
cg24572153	chr13	21047387	-0.01534	0.4271	0.971	0.99	CRYL1	92.64
cg16170767	chr6	99290737	-0.08128	2.264	0.971	0.99		38.86
cg14354671	chr9	80981815	-0.02548	0.7098	0.971	0.99		88.16
cg02613818	chr15	99236767	0.0103	0.2869	0.971	0.99	IGF1R	94.21
cg01802687	chr4	1320135	0.01052	0.2931	0.971	0.99	MAEA	93.96
cg12244288	chr7	34118935	0.03318	0.9244	0.971	0.99	BMPER	63.4
cg22800295	chr12	3386867	-0.01735	0.4834	0.971	0.99	TSPAN9	90.88
cg14730097	chr2	233632281	-0.07228	2.014	0.971	0.99	GIGYF2	80.96
cg04807470	chr20	44452801	-0.008044	0.2242	0.971	0.99	TNNC2	3.45
cg15879104	chrX	153674100	0.01591	0.4435	0.971	0.99	FAM50A	94.21
cg07059402	chr22	38244781	-0.007464	0.2081	0.971	0.99	MIR659	2.6
cg04949429	chr10	126290192	-0.02809	0.7832	0.971	0.99	LHPP	88
cg13951069	chr21	43919801	-0.0222	0.6189	0.971	0.99	SLC37A1	85.11
cg17572056	chr3	195947062	-0.03631	1.012	0.971	0.99	OSTalpha	17.98
cg09993459	chr10	131264102	0.02328	0.6492	0.971	0.99	MGMT	88.95
cg01706033	chrX	102862807	-0.1359	3.79	0.971	0.99	TCEAL3	53.99
cg25015290	chr10	14996185	-0.01531	0.4269	0.971	0.99	DCLRE1C	19.04
cg15237820	chr4	78984332	-0.0252	0.7031	0.971	0.99	FRAS1	92.63
cg26827702	chr1	53238265	0.01893	0.5282	0.971	0.99	ZYG11B	93.83
cg14882398	chr4	74848392	-0.03284	0.9163	0.972	0.99	PF4	87.06
cg04184683	chr11	3187446	-0.05472	1.527	0.972	0.99	OSBPL5	59.79
cg13850355	chr4	47034939	0.04771	1.331	0.972	0.99	GABRB1	11.08
cg05383328	chr12	123471521	0.01597	0.4457	0.972	0.99	PITPNM2	92.47
cg09835421	chr16	68378352	0.01468	0.4097	0.972	0.99	PRMT7	95.39
cg27070902	chr11	44750083	0.03524	0.9839	0.972	0.99		21.15
cg14381452	chr17	973621	-0.06074	1.696	0.972	0.99	ABR	66.79
cg01881054	chr6	129203075	0.0677	1.89	0.972	0.99	LAMA2	78.81
cg03969070	chr1	36851558	-0.02765	0.7721	0.972	0.99	STK40	9.63
cg16203203	chr6	125284659	0.01439	0.4017	0.972	0.99	STL	7.13
cg06935581	chr16	451865	0.003567	0.09962	0.972	0.99	DECR2	2.4
cg23890506	chr1	155023350	-0.006672	0.1863	0.972	0.99	ADAM15	3.15
cg09502876	chr2	182676650	0.04488	1.254	0.972	0.99		83.42
cg18859248	chr20	60791502	-0.05229	1.461	0.972	0.99	HRH3	46.59
cg15048832	chr3	150130775	0.01219	0.3404	0.972	0.99	TSC22D2	7.13
cg18389510	chrX	20168552	0.05931	1.657	0.972	0.99	RPS6KA3	78.65
cg22489321	chr13	100643388	0.03452	0.9644	0.972	0.99		65.54
cg02642841	chr6	32182745	-0.07301	2.04	0.972	0.99	NOTCH4	63.08
cg25312122	chr1	160184732	0.03804	1.063	0.972	0.99	PEA15	75.32
cg14777342	chr12	57480090	-0.05698	1.592	0.972	0.99		18.1
cg24227081	chr7	149570163	0.007611	0.2127	0.972	0.99	ATP6V0E2	3.55
cg05902527	chr13	56236197	-0.08508	2.378	0.972	0.99		70.63
cg22795610	chr17	4803422	0.04901	1.37	0.972	0.99	CHRNE	44.39
cg01153737	chr22	50718352	0.02389	0.6678	0.972	0.99	PLXNB2	85.42
cg01847344	chr21	45929576	-0.05727	1.601	0.972	0.99	C21orf29	70.46
cg08202754	chr7	152621979	0.1124	3.141	0.972	0.99		21.82
cg13860785	chr9	10966083	-0.08243	2.305	0.972	0.99		80.19
cg15067015	chr1	175671657	0.04042	1.13	0.972	0.99	TNR	19.66
cg20949306	chr2	135926634	0.00426	0.1191	0.972	0.99	RAB3GAP1	97.73
cg15075597	chr11	44979326	0.02207	0.6171	0.972	0.99		87.38
cg14536881	chr9	36740105	-0.0407	1.138	0.972	0.99		56.81
cg11204780	chr5	162932808	0.02881	0.806	0.972	0.99	MAT2B	10.35
cg18238973	chr4	87028501	0.0356	0.9961	0.972	0.99	MAPK10	83.87
cg25812776	chr1	211500034	-0.02205	0.617	0.972	0.99	TRAF5	3.37
cg02390606	chr17	42979979	0.05417	1.516	0.972	0.99	CCDC103	77.23
cg00015121	chr14	24024633	0.03753	1.05	0.972	0.99	THTPA	63.62
cg07126783	chr17	78800767	0.01493	0.4179	0.972	0.99	RPTOR	94.54
cg23157239	chr14	36684553	0.09664	2.705	0.972	0.99		40.91
cg03398156	chr2	220154779	-0.02722	0.7619	0.972	0.99	PTPRN	73.08
cg10583043	chr5	92931401	-0.02741	0.7674	0.972	0.99		72.86
cg06827850	chr1	205535232	0.04791	1.341	0.972	0.99		51.12
cg01758856	chr17	80814611	-0.01331	0.3726	0.972	0.99	TBCD	94.31
cg13693143	chr6	52008713	-0.03302	0.9245	0.972	0.99	MIR206	84.1
cg04917148	chr2	219082031	0.002297	0.06431	0.972	0.99	ARPC2	1.31
cg02267992	chr5	176982116	-0.03391	0.9496	0.972	0.99	FAM193B	22.28
cg16620797	chr3	46741803	0.01916	0.5367	0.972	0.99	TMIE	90.76
cg11351779	chr22	43820888	0.1161	3.252	0.972	0.99	MPPED1	54.8
cg21108553	chr6	28357838	-0.006823	0.1911	0.972	0.99	ZSCAN12	95.19
cg08805041	chr16	621841	-0.03383	0.9478	0.972	0.99	PIGQ	64.49
cg17307230	chr8	74253188	-0.02795	0.7831	0.972	0.99		9.78
cg05142445	chr14	76309157	-0.01845	0.5168	0.972	0.99	TTLL5	11.2
cg16169375	chr6	43197328	-0.01119	0.3134	0.972	0.99	C6orf108	3.9
cg07435275	chr5	72471841	0.02769	0.7758	0.972	0.99		39.96
cg23461870	chr2	172966642	-0.05171	1.449	0.972	0.99	DLX2	53.12
cg25434864	chr8	83353753	-0.09716	2.723	0.972	0.99		51.63
cg00601648	chr8	131974587	-0.09367	2.626	0.972	0.99	ADCY8	56.59
cg14479884	chr7	80267943	-0.07266	2.037	0.972	0.99	CD36	74.85
cg25679378	chr17	73274392	-0.006201	0.1738	0.972	0.99	SLC25A19	96.98
cg11965881	chr5	171765653	0.01096	0.3073	0.972	0.99	SH3PXD2B	95.36
cg25021575	chr13	77461919	-0.04496	1.26	0.972	0.99	KCTD12	74.21
cg13411951	chr9	79306054	-0.08978	2.517	0.972	0.99	PRUNE2	65.77
cg00920254	chr6	44189984	-0.04093	1.148	0.972	0.99	SLC29A1	82.72
cg20667949	chr2	239965294	0.05858	1.643	0.972	0.99		68.4
cg01562537	chr11	44899805	0.0568	1.593	0.972	0.99	TSPAN18	42.98
cg03591104	chr6	33878085	-0.02961	0.8305	0.972	0.99		90.39
cg14499933	chr2	444769	0.006068	0.1702	0.972	0.99		98.23
cg21810379	chr4	114168914	0.07422	2.083	0.972	0.99	ANK2	81.09
cg18638536	chr19	58298162	-0.01612	0.4524	0.972	0.99		92.14
cg09448450	chr7	1535011	0.02051	0.5756	0.972	0.99	INTS1	82.31
cg13930682	chr6	26393253	-0.02318	0.651	0.972	0.99	BTN2A2	65.69
cg20361427	chr7	7610535	0.08409	2.361	0.972	0.99	MIOS	66.04
cg16973520	chr2	219763176	-0.0119	0.3341	0.972	0.99		7.32
cg23663099	chr10	26224021	0.01476	0.4145	0.972	0.99	MYO3A	5.56
cg23984429	chr6	143267777	0.01106	0.3106	0.972	0.99	HIVEP2	3.66
cg16614638	chr11	34073070	-0.01702	0.4781	0.972	0.99	CAPRIN1	11.11
cg02938066	chr8	145657956	0.1153	3.239	0.972	0.99	NFKBIL2	84.48
ch.14.37665462F	chr14	38595711	-0.01094	0.3072	0.972	0.99		4.69
cg11169102	chr5	170285840	-0.04212	1.183	0.972	0.99		83.78
cg06630869	chr19	55769270	0.0156	0.4383	0.972	0.99	SAPS1	11.6
cg00334820	chr16	20817669	0.005008	0.1407	0.972	0.99	ERI2	2.59
cg04002187	chr5	40835754	-0.008855	0.2488	0.972	0.99	RPL37	4.24
cg05848660	chr14	74975983	0.05209	1.464	0.972	0.99	LTBP2	69.99
cg27147232	chr10	7212826	0.02037	0.5725	0.972	0.99	SFMBT2	89.53
cg12502031	chr17	13654085	0.04887	1.374	0.972	0.99		41.13
cg18391442	chr2	56318614	-0.05077	1.427	0.972	0.99		80.34
cg19720058	chr19	8670193	-0.1277	3.59	0.972	0.99	ADAMTS10	68.66
cg14882577	chr5	132160905	0.01452	0.4082	0.972	0.99	SHROOM1	91.04
cg04822518	chr12	29936075	0.02297	0.6458	0.972	0.99	TMTC1	4.13
cg07302938	chr7	12729527	-0.05122	1.44	0.972	0.99	ARL4A	77.03
cg05013825	chr14	76870341	-0.03886	1.093	0.972	0.99	ESRRB	66.91
cg10530362	chr12	53895076	-0.005957	0.1675	0.972	0.99	TARBP2	2.55
cg18271789	chr7	4832112	0.05752	1.618	0.972	0.99		73.53
cg11430353	chr2	174881312	0.03206	0.9018	0.972	0.99		49.47
cg27572068	chr3	25728371	-0.06276	1.766	0.972	0.99		34.62
cg02760112	chr6	30524248	0.00645	0.1815	0.972	0.99	PRR3	4.98
cg07426848	chr1	153521712	0.05617	1.58	0.972	0.99	S100A3	68.84
cg20219035	chr12	14720858	0.006418	0.1806	0.972	0.99	PLBD1	2.56
cg26566660	chr7	12610833	-0.05765	1.623	0.972	0.99	SCIN	52.06
cg04291383	chr1	12787380	0.08048	2.265	0.972	0.99	AADACL3	57
ch.12.2130406F	chr12	107829579	-0.01876	0.5282	0.972	0.99	BTBD11	9.5
cg06133459	chr6	33419633	0.003402	0.09581	0.972	0.99	SYNGAP1	98.19
cg09084256	chr22	32555286	0.03916	1.103	0.972	0.99	C22orf42	33.84
cg23087661	chr1	2940825	0.05002	1.409	0.972	0.99		42.61
cg14800603	chr5	178424364	0.06203	1.747	0.972	0.99		71.95
cg15538418	chr17	73776120	0.003695	0.1041	0.972	0.99	H3F3B	2.53
cg13397345	chr1	228111975	0.02565	0.7225	0.972	0.99	WNT9A	94.99
cg09409786	chr8	77713894	-0.07994	2.252	0.972	0.99	ZFHX4	71.75
cg00640825	chr17	10086882	-0.0214	0.6029	0.972	0.99	GAS7	90.83
cg25088454	chr3	137905836	-0.007222	0.2035	0.972	0.99	ARMC8	4.11
cg12875892	chr1	236030587	0.01294	0.3645	0.972	0.99	LYST	7.36
cg18239702	chrX	17393016	-0.02306	0.6497	0.972	0.99	NHS	4.75
cg17123384	chr7	83379152	-0.04958	1.397	0.972	0.99		82.3
cg25926652	chr2	201810588	-0.07479	2.108	0.972	0.99	ORC2L	76.78
cg22868409	chr1	211556190	-0.02761	0.7781	0.972	0.99	C1orf97	5.81
cg21193744	chr8	6405105	0.0397	1.119	0.972	0.99	ANGPT2	77.64
cg20886017	chr3	131002896	0.04437	1.251	0.972	0.99	NEK11	44.56
cg14371158	chr9	132812753	-0.02899	0.8174	0.972	0.99		93.73
cg18291437	chrX	119445843	-0.06428	1.812	0.972	0.99	FAM70A	34.48
cg23643529	chr7	140625510	-0.05148	1.452	0.972	0.99	BRAF	76.2
cg08876662	chr1	26758671	-0.002245	0.06332	0.972	0.99	DHDDS	1.59
cg23572703	chr10	62241191	0.03388	0.9554	0.972	0.99		84.63
cg17567562	chr3	47687980	-0.05108	1.441	0.972	0.99	SMARCC1	67.88
cg26052367	chr15	42566151	0.004505	0.1271	0.972	0.99	TMEM87A	3.27
cg14393466	chr11	30034490	0.1193	3.365	0.972	0.99	KCNA4	54.09
cg04522792	chr8	122543204	0.08625	2.433	0.972	0.99		62.68
cg07345515	chr6	32054771	-0.04303	1.214	0.972	0.99	TNXB	60.05
cg07621749	chr15	41806141	0.01267	0.3576	0.972	0.99	LTK	6.81
cg02965699	chr11	46141172	-0.0074	0.2088	0.972	0.99	PHF21A	5.67
cg03311684	chr10	119293360	-0.05579	1.574	0.972	0.99	EMX2OS	17.4
cg05787556	chr5	170735186	0.05364	1.514	0.972	0.99	TLX3	39.44
cg10783063	chr6	30880108	-0.01419	0.4006	0.972	0.99	GTF2H4	92.02
cg21184111	chr9	4792285	0.02795	0.7889	0.972	0.99	RCL1	17.14
cg09738156	chr3	183543587	0.05346	1.509	0.972	0.99	MAP6D1	6.14
cg11294873	chr4	187811461	-0.03795	1.071	0.972	0.99		89.82
cg03315230	chr2	27346938	-0.05018	1.416	0.972	0.99	ABHD1	32.81
cg08908331	chr15	72978726	-0.002951	0.0833	0.972	0.99	HIGD2B	2.54
cg23152772	chr9	133813632	-0.04324	1.22	0.972	0.99	FIBCD1	69.56
cg00079551	chr2	40001222	-0.04884	1.379	0.972	0.99	THUMPD2	84.8
cg04305494	chr19	39805586	0.02666	0.7526	0.972	0.99	LRFN1	94.19
cg23538195	chr12	3603811	0.08473	2.392	0.972	0.99	PRMT8	46.91
cg23676480	chr20	25039812	0.006893	0.1946	0.972	0.99	ACSS1	6.21
cg24491553	chr15	41851210	-0.0381	1.076	0.972	0.99	TYRO3	24.76
cg03447891	chr3	180547760	0.05459	1.542	0.972	0.99		68.58
cg08639339	chr1	205648336	0.01709	0.4827	0.972	0.99	SLC45A3	29.29
cg20440552	chr6	44025753	-0.03543	1.001	0.972	0.99		84.05
cg07453227	chr14	54952691	-0.01846	0.5213	0.972	0.99	GMFB	88.67
ch.10.2548028F	chr10	120887417	0.0198	0.5594	0.972	0.99	FAM45B	13.67
cg21117734	chr20	9489749	-0.08454	2.388	0.972	0.99		32.2
cg12243133	chr11	66823616	-0.05036	1.423	0.972	0.99	RHOD	64.81
cg18030386	chr19	4944160	-0.003631	0.1026	0.972	0.99	UHRF1	98.18
cg09377064	chr7	99647233	0.003377	0.09541	0.972	0.99	ZSCAN21	2.16
cg22329201	chr4	3569189	0.03311	0.9357	0.972	0.99		72.51
cg17063269	chr6	88494549	-0.03293	0.9307	0.972	0.99		77.73
cg02782622	chr2	69534307	0.01121	0.3167	0.972	0.99		4.79
cg07188648	chr11	111402694	-0.04723	1.335	0.972	0.99	C11orf88	53.62
cg15606894	chr5	171346885	-0.01318	0.3727	0.972	0.99	FBXW11	90.21
cg06449934	chr7	1130697	-0.02858	0.8078	0.972	0.99	GPER	45.37
cg00386702	chr19	40562337	-0.02544	0.7192	0.972	0.99	ZNF780B	6.97
cg14311688	chr10	133881879	-0.06468	1.829	0.972	0.99		51.48
cg07479253	chr3	111904892	0.02585	0.731	0.972	0.99	SLC9A10	84.44
cg16660661	chr3	54157355	-0.04003	1.132	0.972	0.99	CACNA2D3	11.62
cg26583088	chr17	40322250	0.05592	1.581	0.972	0.99	KCNH4	96.79
cg19862272	chr2	70190733	0.02419	0.6843	0.972	0.99	ASPRV1	90.25
cg06997259	chr2	235956326	-0.02867	0.8108	0.972	0.99	SH3BP4	71
cg03643032	chr16	85954903	-0.03284	0.929	0.972	0.99	IRF8	47.09
cg00033490	chr7	87027887	-0.04459	1.262	0.972	0.99	CROT	49.61
cg07032930	chr2	74699212	-0.003193	0.09035	0.972	0.99	MRPL53	1.98
cg03347163	chr12	119615508	0.07683	2.174	0.972	0.99	HSPB8	82.33
cg18303581	chr8	8239485	0.0104	0.2942	0.972	0.99	PRAGMIN	93.29
cg19828499	chr2	113029888	0.04392	1.243	0.972	0.99		66.79
cg17386473	chr2	114715532	0.1474	4.172	0.972	0.99	ACTR3	54.83
cg09024810	chrX	130217041	0.1369	3.876	0.972	0.99	FLJ30058	26.65
cg19264522	chr10	20568997	-0.0695	1.968	0.972	0.99	PLXDC2	75.63
cg05206183	chr17	79991323	-0.01623	0.4596	0.972	0.99	RAC3	89.91
cg19985018	chr15	73776842	-0.0336	0.9519	0.972	0.99	C15orf60	85.35
cg25135322	chr11	67350153	-0.01871	0.5299	0.972	0.99	GSTP1	9.95
cg17912112	chr3	3887493	0.05227	1.481	0.972	0.99	LRRN1	84.87
cg20124078	chr12	129460903	-0.06032	1.709	0.972	0.99	GLT1D1	12.52
cg25010832	chr5	178634615	-0.04015	1.138	0.972	0.99	ADAMTS2	56.08
cg03844622	chr6	74071738	-0.01269	0.3597	0.972	0.99	C6orf221	92.28
cg26801631	chr1	27961017	0.07674	2.175	0.972	0.99	FGR	8.98
cg11794215	chr17	35423816	-0.02074	0.588	0.972	0.99		86.47
cg14866595	chr4	4873442	-0.1115	3.16	0.972	0.99		55.3
cg02316283	chr14	23313866	0.009802	0.2779	0.972	0.99	MMP14	92.58
cg09952620	chr19	13885098	-0.02112	0.5988	0.972	0.99	C19orf53	8.05
cg18088773	chr3	50677569	-0.00654	0.1854	0.972	0.99	MAPKAPK3	94.73
cg07207070	chr17	77373727	0.06591	1.869	0.972	0.99	HRNBP3	30.38
cg23273947	chr15	68267131	-0.01507	0.4275	0.972	0.99		91.18
cg05019479	chr4	109224652	-0.09215	2.613	0.972	0.99		47.92
cg06644373	chr2	200321348	-0.02257	0.6401	0.972	0.99	SATB2	8.2
cg08670715	chr17	44341754	0.03443	0.9764	0.972	0.99		90.08
cg17540624	chr19	50167792	-0.00598	0.1696	0.972	0.99	IRF3	3.86
cg26540054	chr6	17600348	-0.04418	1.253	0.972	0.99	FAM8A1	6.98
cg21390852	chr10	126301842	0.03164	0.8973	0.972	0.99	LHPP	49.3
cg02229841	chr5	54830501	0.02902	0.8233	0.972	0.99	PPAP2A	6.23
cg24034959	chr6	29524905	-0.08116	2.302	0.972	0.99	UBD	35.94
cg19757552	chr12	34546027	-0.04665	1.324	0.972	0.99		39.53
cg02681400	chr19	15375283	0.02453	0.6964	0.972	0.99	BRD4	53.44
cg18307545	chr6	32975991	-0.06524	1.852	0.972	0.99	HLA-DOA	25.09
cg09109599	chrX	68048454	0.05544	1.574	0.972	0.99	EFNB1	11.25
cg15528519	chr19	36269387	-0.005158	0.1465	0.972	0.99	SNX26	97.47
cg12087108	chr2	45838413	-0.00368	0.1045	0.972	0.99	SRBD1	2.51
cg09837037	chr5	1201602	-0.03566	1.013	0.972	0.99	SLC6A19	42.24
cg27380499	chr2	219233446	0.04302	1.222	0.972	0.99		51.22
cg00609961	chr6	28911199	0.02973	0.8444	0.972	0.99		63.22
cg09444257	chr3	148674053	0.02166	0.6151	0.972	0.99		80.58
cg09702334	chr7	610337	-0.008562	0.2432	0.972	0.99	PRKAR1B	98.03
cg24290947	chr6	32921805	0.02666	0.7571	0.972	0.99	HLA-DMA	88.15
cg17320698	chr11	30510489	0.07526	2.138	0.972	0.99	MPPED2	25.8
cg20308403	chr7	2120281	0.006863	0.195	0.972	0.99	MAD1L1	95.19
cg05465032	chr16	4658987	-0.02055	0.5836	0.972	0.99	FAM100A	84.53
cg17383236	chr7	100167504	0.03376	0.9592	0.972	0.99		28.92
cg18696495	chr13	100444705	0.04381	1.245	0.972	0.99	CLYBL	51.33
cg24693490	chr4	55093612	0.01002	0.2848	0.972	0.99		2.87
cg25478603	chr9	38392535	-0.007486	0.2128	0.972	0.99	ALDH1B1	4.87
cg27250037	chr20	35471692	-0.0328	0.9323	0.972	0.99	C20orf117	67.72
cg16044379	chr11	13980927	0.08069	2.294	0.972	0.99		73.83
cg23543318	chr4	1195845	0.09089	2.584	0.972	0.99	LOC100130872	24.07
cg21390801	chr21	42733729	0.03016	0.8574	0.972	0.99	MX2	69.16
cg00274909	chr11	131799642	-0.09085	2.583	0.972	0.99	NTM	72.56
cg02997962	chr20	20036779	-0.02557	0.727	0.972	0.99	C20orf26	85.9
cg13753670	chr17	65991773	-0.02911	0.828	0.972	0.99		6.53
cg02372577	chr13	23471968	-0.02207	0.6276	0.972	0.99		93.85
cg01818539	chr17	33324773	0.01182	0.3362	0.972	0.99	LIG3	92.6
cg17885175	chr3	28944926	-0.03129	0.8901	0.972	0.99		95.99
cg07273304	chr8	124693755	-0.0308	0.8764	0.972	0.99	ANXA13	80.84
cg11773537	chr6	32137061	0.01454	0.4137	0.972	0.99	AGPAT1	92.59
cg21249921	chr5	81047249	0.01239	0.3527	0.972	0.99	SSBP2	8.02
cg02976009	chr6	32068226	-0.04327	1.232	0.972	0.99	TNXB	31.5
cg17793776	chr5	77140381	-0.0445	1.267	0.972	0.99		32.48
cg13744031	chr20	45318448	0.006314	0.1798	0.972	0.99	TP53RK	4.38
cg20666019	chr7	80963086	0.09584	2.729	0.972	0.99		68.78
cg15820189	chr17	73663551	-0.004509	0.1284	0.972	0.99	RECQL5	3
cg12437658	chr15	94778661	0.04469	1.273	0.972	0.99		77.76
cg25777557	chr3	159706538	0.002897	0.08251	0.972	0.99	IL12A	2.06
ch.2.3731798R	chr2	185784558	-0.01882	0.5362	0.972	0.99	ZNF804A	6.3
cg14177943	chr1	45265950	-0.005905	0.1682	0.972	0.99	PLK3	4.01
cg23795048	chr12	9217529	0.03468	0.9881	0.972	0.99	LOC144571	4.5
cg08104960	chr17	807555	0.09847	2.805	0.972	0.99	NXN	25.19
cg18228109	chr6	162684441	-0.0657	1.872	0.972	0.99	PARK2	83.17
cg14779327	chr7	137931748	0.06208	1.769	0.972	0.99		87.45
cg13975503	chr1	91182215	-0.05488	1.564	0.972	0.99	BARHL2	14.68
cg25097398	chr12	127650901	-0.06562	1.87	0.972	0.99		49.07
cg19248659	chr17	80019627	-0.02638	0.7517	0.972	0.99	DUS1L	80.47
cg16445721	chr6	52110012	0.02019	0.5754	0.972	0.99	IL17F	90.27
cg14542196	chr14	102227915	0.003963	0.1129	0.972	0.99	PPP2R5C	2.82
cg21510194	chr2	236172370	0.0446	1.271	0.972	0.99		16.67
cg24391991	chr10	30723100	-0.002673	0.07619	0.972	0.99	MAP3K8	2.13
cg04789747	chr8	144923557	-0.003287	0.09371	0.972	0.99	NRBP2	2.75
cg08887025	chr1	246415176	-0.1162	3.314	0.972	0.99	SMYD3	61.5
cg04051278	chr8	5016451	-0.1008	2.875	0.972	0.99		55.63
cg26645834	chr20	55904875	0.02914	0.8308	0.972	0.99	SPO11	32.7
cg24407133	chr7	157258854	-0.07955	2.268	0.972	0.99		71.47
cg23845009	chr11	34323678	-0.01571	0.4479	0.972	0.99	ABTB2	93.76
cg16049468	chr3	55504356	0.05129	1.463	0.972	0.99	WNT5A	91.54
cg26089877	chr17	4498445	-0.04063	1.159	0.972	0.99	SMTNL2	32.55
cg08948225	chr8	27288300	-0.03001	0.8559	0.972	0.99	PTK2B	83.28
cg04510459	chr1	92048287	-0.06659	1.899	0.972	0.99		38.84
cg01294717	chr2	240018022	0.01973	0.5627	0.972	0.99	HDAC4	76.86
cg16725097	chr1	43637592	-0.005273	0.1504	0.972	0.99	WDR65	2.6
cg09581649	chr16	4572735	-0.03387	0.9663	0.972	0.99	C16orf5	56.47
cg07350078	chr1	206637459	-0.01625	0.4638	0.972	0.99	SRGAP2	88.91
cg05533340	chr11	20496110	0.03419	0.9757	0.972	0.99	PRMT3	46.05
cg17319097	chr7	127779130	-0.1006	2.872	0.972	0.99		67.15
cg25644224	chr7	158195876	0.06555	1.871	0.972	0.99	PTPRN2	40.7
cg09514933	chr2	242605566	-0.01331	0.3798	0.972	0.99	ATG4B	95.03
cg07451034	chr17	47283774	-0.01702	0.4858	0.972	0.99	GNGT2	91.76
cg13975009	chr9	95859121	-0.01529	0.4365	0.972	0.99	C9orf89	7.35
cg26169439	chr13	77900179	0.0155	0.4425	0.972	0.99	MYCBP2	6.98
cg19768143	chr14	59666747	0.009435	0.2694	0.972	0.99	DAAM1	92.64
cg23694490	chr7	47445681	-0.03446	0.9839	0.972	0.99	TNS3	19.15
cg04897932	chr17	8460923	-0.1036	2.958	0.972	0.99	MYH10	43.44
cg22284748	chr8	38242612	0.01954	0.5583	0.972	0.99	LETM2	7.13
cg20722891	chr12	19671029	0.05719	1.634	0.972	0.99	AEBP2	81.21
cg07397296	chr21	43655316	0.003606	0.103	0.972	0.99	ABCG1	2.38
cg15993281	chr12	130624096	-0.04414	1.261	0.972	0.99		78.69
cg11401908	chr1	12820994	0.05048	1.442	0.972	0.99	C1orf158	47.88
cg08453194	chr6	41904398	-0.02802	0.8007	0.972	0.99	CCND3	23.02
cg18769229	chr1	149934112	0.02934	0.8383	0.972	0.99	OTUD7B	16.49
cg00877739	chr12	13715942	-0.04566	1.305	0.972	0.99	GRIN2B	37.69
cg17833862	chr7	73790277	0.03374	0.9644	0.972	0.99	CLIP2	84.88
cg21604358	chr1	33351761	0.04397	1.257	0.972	0.99	HPCA	9.66
cg19211853	chr13	79968216	0.01935	0.553	0.972	0.99	RBM26	7.55
cg17007896	chr11	69261044	-0.01685	0.4817	0.972	0.99		91.76
cg21970929	chr5	36608598	-0.07987	2.283	0.972	0.99	SLC1A3	55.5
cg25448355	chr8	121224799	0.01192	0.3408	0.972	0.99	COL14A1	93.73
cg17586094	chr2	235244520	-0.03395	0.9706	0.972	0.99		26.97
cg20377305	chr7	96650668	0.08975	2.566	0.972	0.99	DLX5	31.43
cg14473643	chr6	33282885	-0.007907	0.2262	0.972	0.99	ZBTB22	2.01
cg25969107	chr15	95128247	-0.05424	1.552	0.972	0.99		44.07
cg25167650	chr8	20112175	-0.05122	1.465	0.972	0.99	LZTS1	20.14
cg16898219	chr1	21273605	0.01947	0.5569	0.972	0.99	EIF4G3	90.35
cg02552466	chr6	30616879	0.03616	1.035	0.972	0.99	C6orf136	79.72
cg09360931	chr2	224069430	-0.07768	2.223	0.972	0.99		57.65
cg10624462	chr17	79958316	-0.05091	1.457	0.972	0.99	ASPSCR1	49.24
cg02620015	chr3	127341229	0.01359	0.389	0.972	0.99	MCM2	90.55
cg13678584	chr13	114302758	0.05448	1.559	0.972	0.99		61.9
cg07744993	chr5	89705938	0.01346	0.3853	0.972	0.99	CETN3	5.43
cg19393699	chr10	98740835	-0.007849	0.2247	0.972	0.99	C10orf12	95.26
cg05190630	chrX	84634433	-0.04959	1.42	0.972	0.99	POF1B	28.37
cg22799860	chr5	98191055	-0.06926	1.983	0.972	0.99	CHD1	82.86
cg06521359	chr1	203767572	-0.01942	0.5559	0.972	0.99	ZC3H11A	85.14
cg25942572	chr10	48562408	-0.04226	1.21	0.972	0.99		81.06
cg16145209	chr11	2481909	0.04457	1.276	0.972	0.99	KCNQ1	55.26
cg23480821	chr15	90931228	-0.005178	0.1482	0.972	0.99	IQGAP1	3.89
cg04399647	chr8	143379069	0.1037	2.971	0.972	0.99	TSNARE1	62.95
cg12656272	chr3	100328186	-0.06929	1.984	0.972	0.99	GPR128	60.22
cg14274759	chr2	43999864	-0.01216	0.3484	0.972	0.99	DYNC2LI1	92.95
cg13325330	chr6	44355541	0.008069	0.2311	0.972	0.99	CDC5L	4.56
cg27237477	chr13	25858027	0.04885	1.399	0.972	0.99	MTMR6	85.83
cg18688254	chr14	24701745	0.002328	0.06671	0.972	0.99	GMPR2	1.46
cg15993873	chr15	44719935	0.01675	0.4799	0.972	0.99	CTDSPL2	3.57
cg27334271	chr16	89299756	0.01446	0.4144	0.972	0.99		96.35
cg20249584	chr1	233462803	-0.02035	0.5834	0.972	0.99	KIAA1804	7.64
cg03878208	chr11	72483293	-0.02457	0.7042	0.972	0.99	STARD10	82.39
cg23423191	chr5	171524525	0.03504	1.004	0.972	0.99	STK10	78.35
cg14951139	chr18	44781237	0.01042	0.2989	0.972	0.99		6.29
cg22031873	chr4	143765657	0.08714	2.498	0.972	0.99	INPP4B	32.23
cg07316846	chr2	105484694	-0.1083	3.104	0.972	0.99		19.38
cg18001443	chr5	173328846	0.02607	0.7477	0.972	0.99	CPEB4	81.71
cg24313303	chr1	27113219	-0.0536	1.537	0.972	0.99	PIGV	36.78
cg21772178	chr6	125906753	0.06311	1.81	0.972	0.99		49.43
cg13617776	chr19	5229744	0.05583	1.602	0.972	0.99	PTPRS	44.34
cg13616314	chr17	13472852	0.07764	2.227	0.972	0.99	HS3ST3A1	85.44
cg09887906	chr13	103532304	-0.04732	1.358	0.972	0.99	LOC121952	23.3
cg22492088	chr1	226070656	0.0114	0.3271	0.972	0.99	TMEM63A	5.24
cg25818697	chr11	69934795	0.02397	0.6878	0.972	0.99	ANO1	76.13
cg00459289	chr7	152456746	0.002273	0.06521	0.972	0.99	ACTR3B	1.31
cg19615174	chr19	4558545	-0.005422	0.1556	0.972	0.99	SEMA6B	3.92
cg03415545	chr4	100274039	0.04401	1.263	0.972	0.99	ADH1C	87.44
cg25945499	chr8	144554079	-0.02503	0.7187	0.972	0.99	ZC3H3	87.11
cg09442452	chr17	72565887	0.09824	2.821	0.972	0.99		15.93
cg11440666	chr11	75115402	0.03712	1.066	0.972	0.99	RPS3	77
cg09184043	chr7	5862449	-0.02126	0.6106	0.972	0.99	ZNF815	8
cg04364504	chr16	58035198	-0.02762	0.7933	0.972	0.99	C16orf57	19.19
cg18596689	chr6	35766051	0.02057	0.5908	0.972	0.99	CLPS	84.59
cg23793500	chr8	145728285	-0.03152	0.9055	0.972	0.99	GPT	81.54
cg15226170	chr22	41986335	-0.03798	1.091	0.972	0.99	PMM1	16.08
cg05372434	chr10	38265937	0.006094	0.1751	0.972	0.99	ZNF25	3.87
cg04440811	chr11	129817712	-0.02113	0.607	0.972	0.99	PRDM10	81.9
cg05353983	chr12	49075643	-0.002803	0.08053	0.972	0.99	C12orf41	2.41
cg20653955	chr7	6566649	0.03931	1.129	0.972	0.99	GRID2IP	36.47
cg00992055	chr9	127571598	0.05923	1.702	0.972	0.99	OLFML2A	55.01
cg22709202	chr5	55412572	-0.0529	1.52	0.972	0.99	ANKRD55	47.21
cg00929523	chr1	157948875	0.05383	1.547	0.972	0.99		15.27
cg07705135	chr6	159550381	-0.01213	0.3486	0.972	0.99		93.53
cg02287279	chr5	89814120	-0.09466	2.722	0.972	0.99	LYSMD3	73.28
cg26383282	chr5	21461516	0.02227	0.6406	0.972	0.99	LOC728411	90.64
cg03927113	chrX	119738603	-0.01786	0.5138	0.972	0.99	MCTS1	5.38
cg11343506	chr11	34535568	-0.03713	1.068	0.972	0.99	ELF5	30.17
cg17560332	chr2	198651303	-0.09148	2.632	0.972	0.99	BOLL	30.8
cg06032977	chr18	76552776	0.127	3.656	0.972	0.99		59.66
cg24702360	chr13	23412622	0.09413	2.709	0.972	0.99		69.56
cg24367777	chr10	6828769	0.04382	1.261	0.972	0.99		23.31
cg01099512	chr14	25045607	0.1007	2.897	0.972	0.99	CTSG	42.75
cg08692676	chr6	134299594	-0.02513	0.7232	0.972	0.99	TBPL1	12.27
cg09895223	chrX	110039197	-0.04645	1.337	0.972	0.99	CHRDL1	7.68
cg18759081	chr20	61467939	0.05785	1.665	0.972	0.99	COL9A3	54.79
cg24526760	chr5	171209445	0.01665	0.4792	0.972	0.99		92.17
cg25759517	chr17	79895006	0.0388	1.117	0.972	0.99	PYCR1	11.93
cg12740518	chr22	32807996	-0.003613	0.104	0.972	0.99	C22orf28	2.53
cg20958804	chr11	130721851	-0.07142	2.057	0.972	0.99		52.31
cg13373757	chr12	2263558	-0.03196	0.9203	0.972	0.99	CACNA1C	61.69
cg00096603	chr4	95572122	0.05204	1.499	0.972	0.99	PDLIM5	65.21
cg01126162	chr10	5734985	0.07917	2.28	0.972	0.99	C10orf18	36.14
cg27503921	chr1	155232289	0.003333	0.09601	0.972	0.99	SCAMP3	2.45
cg05451094	chr17	26557385	0.03743	1.078	0.972	0.99		68.8
cg08808904	chr19	41060475	-0.04139	1.192	0.972	0.99	SPTBN4	15.33
cg26540943	chrX	154842296	-0.1114	3.21	0.972	0.99	TMLHE	16.92
cg01649647	chr20	35177530	0.01938	0.5584	0.972	0.99	MYL9	81.01
cg03679755	chr10	101875035	-0.1019	2.937	0.972	0.99		15.06
cg21005240	chr12	22688743	-0.07887	2.272	0.972	0.99	KIAA0528	71.1
cg14353258	chr7	1412822	0.03222	0.9284	0.972	0.99		26.43
cg12456510	chr21	43771355	-0.04908	1.414	0.972	0.99	TFF2	40.34
cg27555092	chr18	56296354	-0.06304	1.817	0.972	0.99	ALPK2	40.18
cg09096087	chr16	1338174	0.02638	0.7605	0.972	0.99		22.58
cg09257796	chr15	27215971	-0.1221	3.521	0.972	0.99	GABRG3	34.44
cg03954343	chr12	15822734	-0.0162	0.4669	0.972	0.99	EPS8	93.47
cg03400374	chr1	6086275	-0.04948	1.427	0.972	0.99	KCNAB2	26.11
cg01648887	chr16	89605219	0.005359	0.1545	0.972	0.99	SPG7	97.09
cg03773731	chr19	15310387	0.01659	0.4783	0.972	0.99	NOTCH3	56.4
cg20951350	chr6	159592466	0.0253	0.7296	0.972	0.99	FNDC1	11.6
cg00615485	chr7	29519656	0.03034	0.8748	0.972	0.99	CHN2	76.5
cg14272935	chr4	81185765	-0.0537	1.549	0.972	0.99		42.99
cg09006039	chr4	65778481	0.06311	1.82	0.972	0.99		17.55
cg26775289	chr16	820212	-0.03865	1.115	0.972	0.99	MSLNL	39.86
cg25321332	chr18	60278098	-0.03019	0.8709	0.972	0.99		56.1
cg19308367	chr1	33817279	0.03011	0.8686	0.972	0.99	PHC2	89.68
cg04298953	chr7	27208887	-0.03795	1.095	0.972	0.99		16.14
cg26469613	chr2	242928012	-0.1016	2.933	0.972	0.99		59.73
cg25577670	chr10	29804970	0.03369	0.9721	0.972	0.99	SVIL	82.71
cg07557342	chr5	126365345	0.01247	0.3599	0.972	0.99	MARCH3	6.36
cg00534274	chr4	139163341	-0.009939	0.2869	0.972	0.99	SLC7A11	4.98
cg04297457	chr16	15983123	-0.05671	1.637	0.972	0.99	C16orf63	56.84
cg25201047	chr7	1282630	-0.03933	1.135	0.972	0.99		18.46
cg11553245	chr8	17355443	0.02436	0.7033	0.972	0.99	SLC7A2	13.75
cg04337386	chr7	7222197	-0.004547	0.1313	0.972	0.99	C1GALT1	1.57
cg13318129	chr22	45737514	-0.02138	0.6172	0.972	0.99	FAM118A	88.25
cg02445958	chr16	66911914	-0.0221	0.6381	0.972	0.99		81.21
cg18586203	chr14	22924450	0.07913	2.285	0.972	0.99		77.77
cg16637254	chr12	56753705	0.01203	0.3474	0.972	0.99	STAT2	5.6
cg23246918	chr1	233122043	0.03934	1.136	0.972	0.99	PCNXL2	83.62
cg21059665	chr2	242662523	-0.003332	0.09626	0.972	0.99	ING5	97.94
cg13217333	chrX	118892019	-0.02827	0.817	0.972	0.99	ANKRD58	7.99
cg14230692	chr8	112053356	-0.0733	2.118	0.972	0.99		24.37
cg11629220	chr19	1084367	0.006571	0.1899	0.972	0.99	HMHA1	97.16
cg10068133	chr14	90454540	0.007206	0.2083	0.972	0.99	TDP1	96.36
cg01390061	chr2	127642574	-0.0646	1.867	0.972	0.99		69.72
cg13665149	chr9	114557067	-0.06077	1.757	0.972	0.99		66.33
cg06661978	chr19	4958260	-0.0155	0.4483	0.973	0.99	UHRF1	88.5
cg25985031	chr15	60496947	-0.07614	2.201	0.973	0.99		49.32
cg19334900	chr19	15197635	0.09627	2.784	0.973	0.99	OR1I1	68.4
cg05090835	chr11	117015971	0.008342	0.2412	0.973	0.99	PAFAH1B2	4.77
cg10779317	chr17	20947650	0.01376	0.3979	0.973	0.99	USP22	89.39
cg01902758	chr11	8816428	-0.02611	0.7551	0.973	0.99	ST5	58.78
cg03804609	chr4	140163119	0.03073	0.8888	0.973	0.99		92.81
cg26380756	chr22	39097154	-0.002039	0.05896	0.973	0.99	JOSD1	1.24
cg13718960	chr14	21271313	0.03315	0.9588	0.973	0.99	RNASE1	72.43
cg00585901	chr1	155035388	-0.02083	0.6025	0.973	0.99	EFNA4	7.85
cg01060964	chr20	31989983	0.04001	1.157	0.973	0.99	CDK5RAP1	53.72
cg01614738	chr5	10252216	-0.04265	1.234	0.973	0.99	CCT5	75.84
cg15661389	chr17	10018631	0.0178	0.5148	0.973	0.99	GAS7	7.09
cg26339162	chr14	68509470	-0.04091	1.183	0.973	0.99	RAD51L1	16.52
cg00349948	chr8	703433	0.03664	1.06	0.973	0.99		58.17
cg05666820	chr7	72848703	0.08307	2.404	0.973	0.99	FZD9	27.69
cg10500362	chr21	38074393	-0.06586	1.906	0.973	0.99	SIM2	47.08
cg17260318	chr19	4067604	-0.01677	0.4852	0.973	0.99	ZBTB7A	9.26
cg23286514	chr8	707023	0.06218	1.799	0.973	0.99		78.36
cg23122899	chr7	5269290	0.03428	0.9919	0.973	0.99	WIPI2	81.44
cg13722619	chr3	45188139	0.0234	0.6772	0.973	0.99	CDCP1	7.62
cg26303613	chr19	4224577	0.05527	1.599	0.973	0.99	ANKRD24	66.77
cg12140665	chr3	184800813	-0.02764	0.8001	0.973	0.99	C3orf70	69.49
cg24600987	chr1	17898874	0.0111	0.3213	0.973	0.99	ARHGEF10L	93.99
cg26643047	chr2	46746850	-0.0404	1.169	0.973	0.99	ATP6V1E2	64.5
cg23245147	chrX	110039542	0.08428	2.44	0.973	0.99	CHRDL1	15.74
cg18030007	chr8	33370902	0.006188	0.1791	0.973	0.99	C8orf41	3.2
cg09918296	chr19	54024649	0.01211	0.3505	0.973	0.99	ZNF331	4.66
cg00737344	chr19	33350736	0.008623	0.2496	0.973	0.99	SLC7A9	95.95
cg26506680	chr5	56820679	-0.04216	1.22	0.973	0.99		56.63
cg11297046	chr19	49657000	0.06023	1.744	0.973	0.99	HRC	53.4
cg02923224	chr3	60133085	0.04568	1.323	0.973	0.99	FHIT	86.84
cg00011616	chr17	75672423	0.02687	0.778	0.973	0.99		6.73
cg21123861	chr15	77197259	0.0119	0.3447	0.973	0.99		4.38
cg26119740	chr11	73881915	-0.02334	0.6759	0.973	0.99	C2CD3	8.47
cg00996764	chr19	51382591	0.05042	1.46	0.973	0.99	KLK2	36.74
cg12404313	chr10	534852	-0.02161	0.6259	0.973	0.99	DIP2C	82.59
cg03722472	chr11	67182488	0.02657	0.7696	0.973	0.99	ATPGD1	82.55
cg21968796	chr21	46358532	0.01948	0.5643	0.973	0.99	C21orf67	86.04
cg26174583	chr6	1392624	0.05414	1.569	0.973	0.99	FOXF2	50.1
cg04332927	chr6	44039484	0.03185	0.9228	0.973	0.99		73.92
cg00485312	chr7	4875094	-0.04462	1.293	0.973	0.99	RADIL	41.02
cg20490015	chr17	62336680	0.01199	0.3473	0.973	0.99	TEX2	94.13
cg18362281	chr7	157204364	0.03336	0.9665	0.973	0.99	DNAJB6	24.35
cg22345432	chr12	120650215	-0.01044	0.3025	0.973	0.99	PXN	92.83
cg27038367	chr17	79253785	0.008548	0.2477	0.973	0.99	SLC38A10	93.78
cg19230575	chr3	179041494	-0.01403	0.4067	0.973	0.99	ZNF639	11.46
cg22357379	chr19	1257217	0.03389	0.9827	0.973	1	MIDN	60.56
cg08843039	chr8	99076813	0.016	0.4641	0.973	1	C8orf47	7.13
cg07343429	chr11	1785120	0.003026	0.08777	0.973	1	HCCA2	2.17
cg23234434	chr1	43390705	0.007003	0.2032	0.973	1		5.41
cg27528242	chr13	111996477	-0.03171	0.9203	0.973	1	C13orf16	90.39
cg01952683	chr15	93257775	-0.00947	0.2748	0.973	1		6.47
cg11413039	chr11	125774447	0.04114	1.194	0.973	1	PUS3	6.37
cg24172509	chr5	140778424	-0.06869	1.994	0.973	1	PCDHGA4	87.53
cg16833340	chr3	36780454	-0.02929	0.8502	0.973	1	DCLK3	67.47
cg17058724	chrX	134166347	0.04696	1.363	0.973	1	FAM127A	19.29
cg03157027	chr8	99959723	0.0312	0.9056	0.973	1	OSR2	72.84
cg01593385	chr4	155534149	-0.04618	1.34	0.973	1	FGG	20.96
cg23129930	chr7	27186993	0.07949	2.308	0.973	1	HOXA6	49.97
cg17613710	chr7	791736	-0.006799	0.1974	0.973	1	HEATR2	95.13
cg17206029	chrX	69509694	0.03969	1.152	0.973	1	PDZD11	7.99
cg02820445	chr3	65797948	0.03429	0.9958	0.973	1	MAGI1	87.08
cg25410746	chr21	44720919	-0.05037	1.463	0.973	1		47.34
cg20622565	chr13	112906400	0.08963	2.604	0.973	1		42.63
cg01940139	chr12	10460639	-0.03107	0.9027	0.973	1	KLRD1	89.57
cg16072030	chr1	204381148	0.007207	0.2094	0.973	1	PPP1R15B	5.37
cg21084244	chr6	44756154	-0.01235	0.3588	0.973	1		91.95
cg22056102	chr5	140709983	-0.0426	1.238	0.973	1	PCDHGA1	13.59
cg06510830	chr21	33651316	-0.002329	0.06767	0.973	1	C21orf45	1.9
cg19299952	chr19	2078176	-0.03972	1.154	0.973	1	MOBKL2A	96.99
cg06458092	chr7	120497559	-0.003444	0.1001	0.973	1	TSPAN12	2.79
cg24026690	chr18	76280877	0.06343	1.844	0.973	1		32.08
cg01357429	chr7	27285563	0.08384	2.437	0.973	1	EVX1	18.64
cg04145307	chr16	1415456	-0.02141	0.6225	0.973	1	UNKL	91.07
cg25637042	chr12	4476809	0.1098	3.193	0.973	1		70.73
cg10615811	chr11	86619012	-0.02257	0.6562	0.973	1		88.71
cg27138293	chr17	79503701	0.1017	2.958	0.973	1	FSCN2	28.42
cg27485596	chr13	111829530	0.03653	1.062	0.973	1	ARHGEF7	77.16
cg22796593	chr10	105836777	0.02396	0.6968	0.973	1	COL17A1	9.81
cg25998745	chr8	142028625	-0.02732	0.7945	0.973	1		62.7
cg25769043	chr4	57035948	0.0558	1.623	0.973	1	KIAA1211	63.84
cg04005969	chr19	51171247	-0.09887	2.876	0.973	1	SHANK1	41.44
cg02955100	chr6	32133421	0.03655	1.063	0.973	1	EGFL8	52.26
cg09088282	chr13	114816415	-0.0459	1.335	0.973	1	RASA3	39.29
cg14766621	chr2	1891057	-0.09943	2.893	0.973	1	MYT1L	38.71
cg19848813	chr20	36974764	-0.03076	0.8948	0.973	1	LBP	86.28
cg24686918	chr1	221613658	0.07935	2.309	0.973	1		22.52
cg06145862	chr16	22338659	-0.01932	0.5621	0.973	1	POLR3E	86.03
cg24890286	chr7	139317303	-0.007618	0.2217	0.973	1	HIPK2	94.92
cg07138355	chr6	26550975	0.01279	0.3723	0.973	1		8.42
cg14234694	chr14	72199621	0.0204	0.5938	0.973	1	SIPA1L1	87.53
cg23409168	chr8	117101690	0.1201	3.495	0.973	1		52.52
cg00087728	chr6	33385262	-0.05418	1.578	0.973	1	CUTA	6.84
cg26841483	chr12	81332540	-0.04777	1.391	0.973	1	LIN7A	80.12
cg07766743	chr8	27348001	0.02829	0.8239	0.973	1	EPHX2	86.78
cg20184887	chr17	16114743	0.01896	0.552	0.973	1	NCOR1	90.21
cg22948791	chr15	71404101	-0.03219	0.9374	0.973	1	CT62	25.03
cg23425316	chr14	73706449	0.0659	1.919	0.973	1	PAPLN	29.8
cg04508476	chr20	34239394	-0.02085	0.6071	0.973	1	CPNE1	93.92
cg06186041	chr16	3170468	-0.01154	0.3362	0.973	1	ZNF205	93.99
cg12061021	chr1	95699574	0.01198	0.349	0.973	1	RWDD3	7.93
cg15028128	chr12	97956741	0.04643	1.353	0.973	1	MIR135A2	92.56
cg11865585	chr19	57752014	-0.002318	0.06755	0.973	1	ZNF805	1.64
cg11267415	chr1	154975698	0.005184	0.1511	0.973	1	ZBTB7B	3.57
cg16628093	chr2	188274544	0.06235	1.817	0.973	1	CALCRL	63.74
cg18439833	chr1	917642	-0.02619	0.7634	0.973	1	C1orf170	23.19
cg01856892	chr16	1388728	-0.0359	1.046	0.973	1	BAIAP3	45.42
cg05471009	chr11	57158970	0.1027	2.993	0.973	1	PRG2	34.73
cg25327452	chr9	100000464	-0.01225	0.3572	0.973	1	KIAA1529	2.92
cg15739581	chr2	166626783	-0.0361	1.053	0.973	1	GALNT3	72.72
cg20848343	chr1	2887080	0.06483	1.891	0.973	1		43.57
cg16016104	chr18	74073724	0.05973	1.742	0.973	1	ZNF516	86.73
cg15089370	chr5	851458	-0.04143	1.209	0.973	1	ZDHHC11	33.28
cg01307891	chr18	48724109	0.009509	0.2774	0.973	1	MEX3C	5.43
cg20995055	chr12	45270896	0.03132	0.914	0.973	1	NELL2	6.21
cg12559827	chr2	73316585	-0.0349	1.019	0.973	1	RAB11FIP5	38.82
cg01381545	chrX	19140538	0.05313	1.551	0.973	1	GPR64	13.94
cg10705085	chr19	422512	-0.06214	1.814	0.973	1	SHC2	50.7
cg10669833	chr8	124085669	-0.009895	0.289	0.973	1	WDR67	4.43
cg11328022	chr20	34207568	-0.009463	0.2764	0.973	1	SPAG4	4.15
cg08261716	chr14	100070908	-0.0115	0.3359	0.973	1	CCDC85C	3.64
cg02763797	chr2	74229594	-0.006004	0.1754	0.973	1		2.88
cg01951637	chr16	89007466	0.04206	1.229	0.973	1	CBFA2T3	4.42
cg23298114	chr8	118933411	-0.0352	1.028	0.973	1	EXT1	75.02
cg13575925	chr12	9217583	0.02884	0.8426	0.973	1	LOC144571	3.63
cg25949093	chr19	5142198	-0.007428	0.2171	0.973	1	KDM4B	97.05
cg11334163	chr19	47421401	-0.02088	0.6103	0.973	1	GRLF1	83.86
cg13084049	chr19	55851240	-0.004804	0.1404	0.973	1	SUV420H2	3.59
cg10232265	chr10	126782326	0.02648	0.7742	0.973	1	CTBP2	28.48
cg21559716	chr2	96944236	-0.03878	1.134	0.973	1	SNRNP200	60.53
cg10542172	chr2	192097254	-0.0145	0.4239	0.973	1		92.4
cg18252855	chr6	11191235	-0.02272	0.6644	0.973	1	NEDD9	59.08
cg01442550	chr6	168915440	0.06975	2.04	0.973	1	SMOC2	83.93
cg23885932	chr19	1132294	-0.08767	2.564	0.973	1	SBNO2	29.7
cg10363549	chr4	91701954	-0.05357	1.567	0.973	1	FAM190A	84.74
cg00538642	chr19	2096903	0.003081	0.09011	0.973	1	C19orf36	2.08
cg03654504	chr1	37495105	0.05471	1.6	0.973	1	GRIK3	34.86
cg21791657	chr15	70374458	0.004081	0.1194	0.973	1	TLE3	96.7
cg20421482	chr12	132169009	-0.09567	2.799	0.973	1		32.7
ch.6.775158F	chr6	31928720	0.01836	0.5372	0.973	1	SKIV2L	7.62
cg18514949	chr5	133563216	-0.04941	1.446	0.973	1	PPP2CA	60.93
cg25350635	chr12	49182847	-0.01181	0.3458	0.973	1	ADCY6	6.34
cg06328100	chr6	33638806	0.05399	1.58	0.973	1	ITPR3	48.12
cg12443367	chr3	57557788	-0.05109	1.496	0.973	1	ARF4	80.82
cg03223172	chr2	182171470	-0.07901	2.314	0.973	1		66.23
cg09850478	chr22	43821029	0.1021	2.993	0.973	1	MPPED1	65.03
cg11670074	chr15	93635693	-0.02341	0.686	0.973	1		76.78
cg09715503	chr2	29117808	-0.006436	0.1885	0.973	1	WDR43	2.44
cg11341981	chr1	203096048	-0.05278	1.546	0.973	1	ADORA1	41.15
cg08426369	chr2	60753602	-0.04227	1.238	0.973	1	BCL11A	86.54
cg02187196	chr20	3869020	-0.04949	1.45	0.973	1	PANK2	40.95
cg23241772	chr13	114861875	-0.07738	2.267	0.973	1	RASA3	82.28
cg12486296	chr1	179556253	-0.0361	1.058	0.973	1		86.26
cg05161019	chr22	50009711	-0.08201	2.403	0.973	1		72.32
cg23981116	chr5	167088724	-0.03842	1.126	0.973	1	ODZ2	44.15
cg13587802	chr12	122712381	0.03083	0.9035	0.973	1	DIABLO	92.4
cg07488154	chr14	88949218	-0.01506	0.4415	0.973	1	PTPN21	88.99
cg01095157	chr2	171784674	0.07155	2.097	0.973	1	GORASP2	58.01
cg08995883	chr3	53213757	-0.006935	0.2033	0.973	1	PRKCD	94.82
cg04121555	chr14	51411515	0.002548	0.0747	0.973	1	PYGL	2.11
cg19909658	chr17	38447008	-0.01809	0.5304	0.973	1	CDC6	12.82
cg04080057	chr19	54495183	0.0445	1.305	0.973	1	CACNG6	42.18
cg11221318	chr1	8196210	0.01211	0.3552	0.973	1		91.67
cg10541466	chr1	113425263	0.04168	1.223	0.973	1		29.21
cg25422346	chr4	165672394	-0.05697	1.671	0.973	1		96.17
cg24868122	chr5	142553056	0.052	1.526	0.973	1	ARHGAP26	82.33
cg22998959	chr6	74877005	-0.03862	1.133	0.973	1		14.35
cg25123470	chr10	103603722	-0.04792	1.406	0.973	1	KCNIP2	14.58
cg27518898	chr21	34638397	-0.02427	0.712	0.973	1	IL10RB	14.32
cg15310415	chr6	148633881	-0.04744	1.392	0.973	1		82.7
cg04522432	chr6	29618347	-0.0506	1.485	0.973	1		14.73
cg08882774	chr16	28875105	0.008421	0.2471	0.973	1	SH2B1	3.98
cg08264805	chr1	155291224	0.04083	1.198	0.973	1	RUSC1	83.22
cg03432817	chr6	50765336	0.07491	2.199	0.973	1		74.42
cg07664370	chr3	53164607	0.002315	0.06796	0.973	1	RFT1	1.78
cg18590335	chr17	37331279	0.01064	0.3124	0.973	1	CACNB1	6.17
cg02855432	chr5	172260641	0.03108	0.9125	0.973	1	ERGIC1	45.47
cg22575599	chr12	56211698	0.006594	0.1936	0.973	1	ORMDL2	7.02
cg16964673	chr1	3775206	0.0375	1.101	0.973	1	KIAA0562	53.01
cg26346563	chr1	1056347	0.04867	1.429	0.973	1		50.43
cg21212076	chr9	35564052	-0.05821	1.71	0.973	1	FAM166B	60.53
cg01984854	chr16	85879072	0.1027	3.016	0.973	1		23.69
cg14263561	chr9	116550315	-0.08195	2.407	0.973	1		73.17
cg12391323	chr5	139025948	0.01704	0.5006	0.973	1		86.64
ch.13.36776443F	chr13	37878443	-0.007845	0.2305	0.973	1		3.8
cg10791023	chr3	122005090	-0.03106	0.9126	0.973	1	CASR	78.86
cg25954354	chr9	133971548	0.01776	0.5218	0.973	1	AIF1L	8.68
cg24322968	chr17	46507895	-0.07321	2.151	0.973	1	SKAP1	38.53
cg27311092	chr16	19142612	-0.02096	0.6161	0.973	1		47.87
cg25747935	chr11	4977540	0.0765	2.248	0.973	1	OR51A2	26.89
cg10243004	chr2	128616167	0.02406	0.7073	0.973	1	POLR2D	14.6
cg20930114	chr2	110372285	0.0246	0.7229	0.973	1	SEPT10	5.27
cg07724466	chr2	30369105	-0.01715	0.5042	0.973	1	YPEL5	9.16
cg23492392	chr9	86152803	0.05523	1.624	0.973	1	FRMD3	34.16
cg23420536	chr7	56131819	0.003387	0.09956	0.973	1	SUMF2	2.18
cg25256715	chr7	57218214	-0.09529	2.801	0.973	1		58.2
cg14822490	chr10	124909889	-0.04254	1.251	0.973	1	HMX2	73.5
cg18969008	chr2	10445016	0.04147	1.219	0.973	1	HPCAL1	73.53
cg12187657	chr7	143059271	0.01108	0.3258	0.973	1	FAM131B	2.84
cg07325893	chr11	46293567	-0.03122	0.9181	0.973	1		51.37
cg19421371	chr19	45211155	0.07389	2.173	0.973	1	CEACAM16	80.33
cg26284264	chr19	58558505	0.0475	1.397	0.973	1	ZSCAN1	32.33
cg01956234	chr4	129209693	0.003336	0.09812	0.973	1	PGRMC2	2.57
ch.9.178852F	chr9	8739553	0.01211	0.3562	0.973	1	PTPRD	4.53
cg24829707	chr6	167062226	0.1188	3.494	0.973	1	RPS6KA2	73.22
cg22318304	chr11	124543788	-0.005894	0.1734	0.973	1	SIAE	5.27
cg22631709	chr10	121652836	0.003518	0.1035	0.973	1	SEC23IP	2.81
cg06556290	chr7	92222188	0.05296	1.559	0.973	1		50.95
cg25012185	chr2	225890792	0.0522	1.536	0.973	1	DOCK10	66.44
cg10697882	chr13	109833854	-0.1109	3.264	0.973	1	MYO16	75.55
cg19753675	chr2	237079122	0.06817	2.006	0.973	1		65.54
cg15500117	chr19	41816000	-0.005222	0.1537	0.973	1	CCDC97	2.91
cg09423066	chr15	76461960	0.03373	0.9927	0.973	1	C15orf27	79.33
cg16678159	chr11	63529520	-0.03617	1.065	0.973	1	C11orf95	67.9
cg11604426	chr17	30592406	0.03364	0.9908	0.973	1	RHBDL3	64.03
cg09627874	chr12	116946163	0.008076	0.2378	0.973	1		4.12
cg11906781	chr2	28183394	-0.04255	1.253	0.973	1	BRE	80.21
cg09401801	chr17	80455818	-0.01167	0.3437	0.973	1		3.21
cg18595957	chr17	78155316	0.01086	0.3199	0.973	1	CARD14	95.51
cg21804531	chr14	90419290	0.02821	0.8313	0.973	1	C14orf143	78.56
cg25901444	chr7	5336713	-0.015	0.4421	0.973	1	SLC29A4	4.11
cg04119977	chr5	7826972	-0.06145	1.811	0.973	1	ADCY2	46.49
cg11743827	chr3	185080905	-0.005794	0.1708	0.973	1	MAP3K13	4.42
cg11147252	chr15	49985422	0.05885	1.735	0.973	1		70.57
cg24930634	chr12	110437638	-0.002179	0.06423	0.973	1	ANKRD13A	1.4
cg11281377	chr13	21950690	-0.04658	1.373	0.973	1	ZDHHC20	83.24
cg13897374	chr5	150004783	-0.02883	0.8499	0.973	1	SYNPO	60.78
cg03321912	chr13	41950907	-0.07285	2.148	0.973	1	NAA16	50.2
cg02996291	chr11	66035083	0.01178	0.3473	0.973	1	KLC2	7.14
cg25594307	chr12	49366217	0.05478	1.616	0.973	1	WNT10B	39.24
cg01882880	chr17	46623819	0.0156	0.4601	0.973	1	HOXB2	91.21
cg17421623	chr3	119187570	-0.03508	1.035	0.973	1	KTELC1	51.78
cg03509412	chr12	65515021	0.1131	3.337	0.973	1	WIF1	46.2
cg03170056	chr2	193060326	-0.04895	1.444	0.973	1	TMEFF2	12.28
cg12476443	chr2	26624228	0.02069	0.6105	0.973	1	C2orf39	87.97
cg17332306	chr17	76259456	-0.03412	1.007	0.973	1		58.1
cg03643817	chr17	8091097	-0.005024	0.1482	0.973	1		3.08
cg03085712	chr16	84401756	-0.01372	0.405	0.973	1	ATP2C2	5.17
cg22439359	chr5	101632050	-0.01102	0.3253	0.973	1	SLCO4C1	6.9
cg23393100	chr2	25457204	0.006776	0.2	0.973	1	DNMT3A	95.26
cg10053879	chr16	571091	-0.01906	0.5625	0.973	1	RAB11FIP3	88.51
cg03993743	chr21	38072998	-0.0782	2.308	0.973	1	SIM2	45.79
cg05304729	chr1	158800024	0.04825	1.425	0.973	1	MNDA	34.42
cg23348158	chr19	50316579	0.008305	0.2453	0.973	1	FUZ	5.45
cg01623261	chr17	79377850	0.06454	1.906	0.973	1	BAHCC1	14.46
cg03403901	chr13	114321514	0.02863	0.8456	0.973	1	GRK1	26.58
cg25051693	chrX	115085243	0.02539	0.75	0.973	1		7.18
cg04627266	chr10	103369300	0.0239	0.7061	0.973	1	RP11-529I10.4	76.78
cg24475622	chr1	1003851	-0.01114	0.3292	0.973	1		7.82
cg19005707	chr15	27111541	0.0873	2.579	0.973	1	GABRA5	29.25
cg02765693	chr17	57043425	-0.05892	1.741	0.973	1	PPM1E	79.19
cg04356980	chr10	106113597	-0.04059	1.199	0.973	1	CCDC147	4.53
cg24184689	chr15	74723271	0.02088	0.6171	0.973	1	SEMA7A	40.94
cg15012864	chr1	226891415	-0.009174	0.2711	0.973	1	ITPKB	7.53
cg03792540	chr16	68598606	-0.0589	1.741	0.973	1	ZFP90	71.88
cg15597821	chr15	45927126	-0.02981	0.8811	0.973	1	SQRDL	2.28
cg26815032	chr6	55956315	0.0849	2.51	0.973	1	COL21A1	22.75
cg13993673	chr1	3447740	-0.01741	0.5149	0.973	1	MEGF6	2.75
cg08586669	chr7	50727761	0.03173	0.9382	0.973	1	GRB10	81.73
cg02402458	chr20	10151287	-0.06727	1.99	0.973	1		83.97
cg01000553	chr1	23811582	-0.04613	1.365	0.973	1	ASAP3	43.94
cg12948116	chr12	14518926	-0.02603	0.77	0.973	1	ATF7IP	11.3
cg27473538	chr4	15780522	0.07931	2.347	0.973	1	CD38	55.48
cg18319533	chr11	1011315	0.04546	1.346	0.973	1	AP2A2	76.61
cg23520948	chr22	37212787	0.1065	3.151	0.973	1	PVALB	30.33
cg24680852	chr19	1653131	-0.002505	0.07416	0.973	1	TCF3	1.58
cg03966486	chr21	40191051	0.007731	0.2289	0.973	1	ETS2	94.98
cg08856879	chr13	95201535	-0.004011	0.1188	0.973	1		2.52
cg08219218	chr4	151503501	-0.1034	3.06	0.973	1	LRBA	69.04
cg07132517	chr11	842517	0.009675	0.2865	0.973	1	TSPAN4	5.01
cg12372547	chr15	57128280	0.05167	1.53	0.973	1		46.06
cg12161182	chr12	727334	0.1066	3.157	0.973	1	NINJ2	83.7
cg17831554	chr5	54684689	-0.08637	2.559	0.973	1	SKIV2L2	77.5
cg23319104	chr5	178631845	0.08552	2.533	0.973	1	ADAMTS2	74.47
cg16876829	chr4	925652	0.006803	0.2016	0.973	1	GAK	3.52
cg00344888	chr15	58699976	0.01338	0.3965	0.973	1		90.35
cg01846703	chr11	83952986	0.04721	1.4	0.973	1	DLG2	86.85
cg14492773	chr5	56469900	-0.02154	0.6387	0.973	1	GPBP1	8.82
cg00057476	chr22	29708246	0.03054	0.9053	0.973	1	GAS2L1	68
cg26976732	chr16	216100	-0.02543	0.7541	0.973	1	HBM	4.23
cg08840551	chr5	56718349	-0.04723	1.401	0.973	1		55.24
cg12914733	chr11	955328	-0.02346	0.696	0.973	1	AP2A2	25.65
cg24195878	chr19	18221573	-0.04122	1.223	0.973	1	MAST3	52.12
cg15421520	chr14	105046247	-0.01874	0.5562	0.973	1	C14orf180	31.95
cg19993680	chr10	5576748	-0.03138	0.9313	0.973	1		82.86
cg21553216	chr8	143460691	-0.05107	1.515	0.973	1	TSNARE1	47.78
cg25925896	chr19	8468673	-0.009544	0.2832	0.973	1	RAB11B	95.96
cg11533392	chr2	128785670	-0.003109	0.09225	0.973	1	SAP130	1.84
cg20942162	chr17	32741121	0.07026	2.085	0.973	1		50.07
cg12900942	chr1	36689399	0.01561	0.4633	0.973	1	THRAP3	8.17
cg11098525	chr4	1320231	-0.01301	0.3863	0.973	1	MAEA	97.51
cg17896808	chr15	22992842	0.01756	0.5213	0.973	1	CYFIP1	88.83
cg25952964	chr2	109607272	0.0279	0.8285	0.973	1	EDAR	82.73
cg18428201	chr8	54821956	0.02238	0.6645	0.973	1	RGS20	89.85
cg17223645	chr10	465844	-0.01238	0.3676	0.973	1	DIP2C	93.97
cg26037026	chr7	1641922	0.02822	0.8379	0.973	1		41.36
cg25106322	chr6	150311552	-0.08479	2.518	0.973	1		16.19
cg19908768	chr2	108994325	0.02368	0.7033	0.973	1	SULT1C4	59.44
cg09869234	chr6	99293644	-0.02356	0.6996	0.973	1		11.16
cg26912602	chr1	206644843	-0.01889	0.5611	0.973	1	IKBKE	79.47
cg12350325	chr12	2800909	-0.05198	1.544	0.973	1	CACNA1C	18.94
cg18306502	chr2	6063287	0.02104	0.6251	0.973	1		94.17
cg12407784	chr2	29469976	-0.04325	1.285	0.973	1	ALK	74.91
cg10381200	chr19	7198589	0.01022	0.3037	0.973	1	INSR	5.26
cg15047833	chr16	57496411	-0.003914	0.1163	0.973	1	POLR2C	3.21
cg23170346	chr8	134863880	0.02313	0.6875	0.973	1		8.28
cg07060971	chr16	29804910	0.03108	0.9237	0.973	1	KIF22	74.82
cg13090969	chr2	240043331	0.02023	0.6013	0.973	1	HDAC4	94.15
cg24501230	chr1	9212754	-0.02359	0.7012	0.973	1	MIR34A	71.36
cg19754308	chr17	79369319	-0.03374	1.003	0.973	1		7.71
cg04713108	chr5	44807541	-0.06436	1.913	0.973	1	MRPS30	63.14
cg04347874	chr14	36987408	-0.09053	2.693	0.973	1	NKX2-1	21.83
cg26243751	chr19	11495794	-0.02626	0.7812	0.973	1	EPOR	86.4
cg10281378	chr4	8651225	0.06204	1.846	0.973	1		53.58
cg27447753	chr2	162047158	-0.0425	1.265	0.973	1	TANK	86.98
cg25145023	chr6	35348742	0.01607	0.4781	0.973	1	PPARD	86.04
cg24476363	chr6	32978718	0.03154	0.9384	0.973	1	HLA-DOA	34.69
cg17985912	chr1	226497578	-0.009074	0.27	0.973	1	LIN9	3.98
cg03107436	chr3	10400456	-0.03796	1.129	0.973	1	ATP2B2	50.1
cg22776369	chr11	108536276	0.01172	0.3489	0.973	1	DDX10	5.88
cg08944484	chr1	246931160	0.1043	3.104	0.973	1	SCCPDH	70.47
cg13521018	chr10	134429846	0.05951	1.772	0.973	1	INPP5A	76.31
cg02445229	chr19	4634006	-0.03245	0.966	0.973	1		61.57
cg18081456	chr13	22615049	0.04844	1.442	0.973	1		22.56
cg04103315	chr3	42642047	0.01024	0.3049	0.973	1	NKTR	4.77
cg12009398	chr7	158854856	0.09843	2.931	0.973	1	VIPR2	66.09
cg00301239	chr8	103801487	-0.009006	0.2682	0.973	1		5.96
cg00292947	chr15	78499137	-0.02443	0.7277	0.973	1	ACSBG1	56.86
cg17915189	chr7	43789728	0.03203	0.9541	0.973	1		72.43
cg14727205	chr3	57543027	-0.00243	0.0724	0.973	1	PDE12	1.69
cg15209277	chr1	64472035	-0.06936	2.066	0.973	1	ROR1	83.33
cg01145124	chr2	61505066	0.06437	1.918	0.973	1	USP34	69.29
cg09921810	chr16	31227497	0.05548	1.653	0.973	1	TRIM72	17.69
cg04119844	chr10	29214361	-0.04903	1.462	0.973	1		40.71
cg25676335	chr13	48894214	-0.06145	1.832	0.973	1	RB1	81.03
cg09522251	chr15	77906469	0.06272	1.87	0.973	1	LINGO1	64.54
cg19447966	chr11	12785773	0.01421	0.4237	0.973	1	TEAD1	91.9
cg05865567	chr11	62572907	0.002417	0.07207	0.973	1	NXF1	1.81
cg12297819	chr19	44207476	0.02852	0.8506	0.973	1		80.81
cg04895321	chr10	15210264	0.002012	0.06004	0.973	1	NMT2	1.22
cg21154964	chr7	43484715	-0.08469	2.527	0.973	1	HECW1	43.04
cg26534856	chr2	44223049	-0.001862	0.05556	0.973	1	LRPPRC	1
cg05590818	chr2	171943243	0.04092	1.221	0.973	1	TLK1	65.41
cg11229101	chr10	134230885	0.02305	0.688	0.973	1	PWWP2B	84.11
cg05660197	chr5	180433174	-0.07505	2.241	0.973	1	BTNL3	44.89
cg05773958	chr4	168004573	0.09995	2.985	0.973	1	SPOCK3	57.24
cg05332851	chr4	185654506	0.00451	0.1347	0.973	1	MLF1IP	3.89
cg07353685	chr1	153536278	0.01916	0.5721	0.973	1	S100A2	77.22
cg04899753	chr14	100843331	-0.02848	0.8506	0.973	1	WARS	30.12
cg11640740	chr3	194303420	-0.00915	0.2733	0.973	1		96.94
cg00391741	chr3	127307227	-0.01236	0.3694	0.973	1	TPRA1	93.06
cg16763885	chr11	131941989	-0.0817	2.441	0.973	1	NTM	18.74
cg25797164	chr7	100612937	0.03125	0.9335	0.973	1	MUC12	43.75
cg25513659	chr17	183931	-0.01093	0.3267	0.973	1	RPH3AL	3.7
cg05922253	chrX	50213977	-0.05197	1.553	0.973	1	DGKK	10.33
cg17454746	chr20	62716485	0.04218	1.261	0.973	1	OPRL1	36.42
cg24550212	chr20	45170494	0.06028	1.802	0.973	1	C20orf123	23.04
cg16324314	chr14	77480847	0.02584	0.7725	0.973	1		22.43
cg25006511	chr6	105726047	0.03373	1.008	0.973	1	PREP	78.43
cg06340516	chr7	1687244	0.05046	1.509	0.973	1		30.82
cg00225006	chr15	83477872	-0.08797	2.63	0.973	1	WHAMM	60.1
cg10964555	chr11	462727	-0.04198	1.255	0.973	1	PTDSS2	90.33
cg21228760	chr4	160322259	-0.04601	1.376	0.973	1		33.58
cg19833674	chr3	69710586	0.08053	2.409	0.973	1		62.19
cg25937884	chr5	180674133	-0.007468	0.2234	0.973	1		9.15
cg17919137	chr20	25056698	-0.04305	1.288	0.973	1	VSX1	68.76
cg06183947	chr6	135819352	-0.02075	0.6207	0.973	1	C6orf217	8.62
cg24260327	chr12	125023590	0.02876	0.8607	0.973	1		75.97
cg25292628	chr9	6758853	-0.007079	0.2119	0.973	1	KDM4C	3.66
cg20018253	chr14	94346104	-0.02901	0.8682	0.973	1		19.27
cg02423014	chr15	64404647	-0.01449	0.4338	0.973	1	SNX1	90.56
cg15280363	chr12	12245710	0.03227	0.966	0.973	1	BCL2L14	46.43
cg24369185	chr6	41341601	-0.1404	4.203	0.973	1		31.82
cg21649205	chr7	158122468	-0.1173	3.511	0.973	1	PTPRN2	63.86
cg19987229	chr4	926294	0.005818	0.1742	0.973	1	TMEM175	1.49
cg23063666	chr7	135366309	-0.01273	0.3812	0.973	1	SLC13A4	90.97
cg24820996	chr19	17791300	0.02449	0.7336	0.973	1	UNC13A	6.64
cg21206652	chr8	144790187	-0.09192	2.753	0.973	1	LOC100130274	17.98
cg14628914	chr6	24659344	-0.02771	0.83	0.973	1	TTRAP	34.9
cg22546168	chr10	135050326	-0.06815	2.042	0.973	1	VENTX	38.66
cg12232835	chr3	183979215	0.004328	0.1297	0.973	1	ECE2	3.94
cg22729539	chr12	122519119	-0.04168	1.249	0.973	1	MLXIP	61.26
cg15192736	chr22	49448123	-0.06116	1.833	0.973	1		55.86
cg05080651	chr16	66985153	0.03061	0.9176	0.973	1		87.72
cg27267227	chr16	29888023	0.01445	0.4333	0.973	1	SEZ6L2	5.04
cg23295478	chr19	44144149	0.01304	0.3908	0.973	1	CADM4	7.67
cg07864632	chr2	230785697	0.03804	1.14	0.973	1	TRIP12	9
cg05484231	chr8	67972631	0.02424	0.7268	0.973	1	COPS5	78.64
cg14804000	chr17	29298605	0.01814	0.5439	0.973	1	RNF135	8.98
cg12936992	chr1	92002689	-0.01478	0.4431	0.973	1		92.84
cg20550224	chr17	47929286	-0.00239	0.07167	0.973	1		1.61
cg19351838	chr12	132333341	-0.02393	0.7178	0.973	1	MMP17	24.96
cg00790307	chr17	17684042	0.02579	0.7734	0.973	1	SMCR5	76.57
cg15760709	chr7	2040232	0.03646	1.093	0.973	1	MAD1L1	97.54
cg11411220	chr10	35630062	0.03285	0.9852	0.973	1	CCNY	74.08
cg05449164	chr3	31014814	0.07842	2.353	0.973	1		77.82
cg19304507	chr22	30278992	0.01448	0.4345	0.973	1	MTMR3	4.37
cg19390244	chr7	132300084	-0.09985	2.996	0.973	1	PLXNA4	46.09
cg18413237	chr7	41742795	0.03578	1.074	0.974	1	LOC285954	56.42
cg08918985	chr1	152061533	0.03904	1.172	0.974	1	TCHHL1	41.48
cg22143395	chr8	10469530	0.01874	0.5624	0.974	1	RP1L1	90.38
cg14118473	chr9	96625960	-0.07088	2.127	0.974	1		51.05
cg17695841	chr11	45825485	0.02897	0.8696	0.974	1	SLC35C1	77.03
cg19055872	chr7	107834246	0.03162	0.9492	0.974	1	NRCAM	30.4
cg18206424	chr6	36629639	-0.02322	0.6973	0.974	1		75.2
cg05205314	chr5	23411506	-0.1337	4.016	0.974	1		48.48
cg19721680	chr1	244816665	0.004521	0.1358	0.974	1	PPPDE1	2.85
cg15616310	chr11	94570647	0.0181	0.5436	0.974	1	AMOTL1	89.4
cg12711054	chr7	65419231	-0.04876	1.465	0.974	1	VKORC1L1	67.3
cg08621778	chr1	202102420	0.01252	0.376	0.974	1	ARL8A	96.21
cg02164574	chr2	176985592	0.1051	3.157	0.974	1		42.73
cg10203943	chr1	71546487	0.006327	0.1901	0.974	1	ZRANB2	3.22
cg04800503	chr17	46648533	-0.03966	1.192	0.974	1	HOXB3	73.69
cg15646543	chr5	141242687	-0.05826	1.751	0.974	1	PCDH1	71.06
cg05585317	chrX	53117682	-0.06804	2.045	0.974	1	TSPYL2	17.86
cg07161369	chr7	38350464	0.01156	0.3474	0.974	1		5.35
cg06852824	chr2	231582109	-0.01302	0.3912	0.974	1	CAB39	94.49
cg24455969	chr1	229064268	-0.03976	1.196	0.974	1		80.66
cg16019898	chr5	140700602	0.01511	0.4545	0.974	1	TAF7	3.58
cg08023416	chr2	102803787	-0.0506	1.522	0.974	1	IL1RL2	70.18
cg06386478	chr8	19460136	-0.05663	1.703	0.974	1	CSGALNACT1	28.8
cg08446798	chr16	87444740	-0.02773	0.8338	0.974	1	ZCCHC14	91.06
cg12059864	chr6	111989790	0.02435	0.7324	0.974	1	FYN	80.86
cg04400841	chr2	208988863	0.01614	0.4854	0.974	1	CRYGD	92.58
cg19927691	chr1	53685897	0.003036	0.09131	0.974	1	C1orf123	2.18
cg24880056	chr18	31158234	-0.0061	0.1835	0.974	1	ASXL3	2.52
cg02674114	chr1	44821169	-0.01064	0.3201	0.974	1	ERI3	8.89
cg19156941	chr1	114351107	-0.0398	1.197	0.974	1	RSBN1	87.93
ch.9.26162534R	chr9	26172534	-0.008285	0.2493	0.974	1		3.12
cg18674487	chr6	125203651	0.01181	0.3555	0.974	1		6.18
cg06150940	chr17	41132472	-0.004854	0.146	0.974	1	AARSD1	3.92
cg23038018	chr14	69658772	-0.006706	0.2018	0.974	1		6.85
cg23772122	chr11	26355628	-0.06578	1.98	0.974	1	ANO3	53.8
cg02017634	chr21	42791359	0.006648	0.2001	0.974	1	MX1	96.02
cg09513990	chr6	27235822	0.07963	2.396	0.974	1		38.63
cg18518074	chr11	64642316	-0.03669	1.104	0.974	1	EHD1	69.82
cg26888181	chr1	111775891	-0.03029	0.9118	0.974	1	CHI3L2	73.14
ch.10.54387284R	chr10	54717278	0.007416	0.2233	0.974	1		3.53
cg02336869	chr5	87989373	0.03079	0.927	0.974	1		34.37
cg02656525	chr5	110427854	0.003811	0.1147	0.974	1	WDR36	2.75
cg02532030	chr6	33092494	-0.08736	2.631	0.974	1	HLA-DPB2	71.82
cg02603876	chr16	30689847	0.02522	0.7593	0.974	1		86.74
cg26651722	chr1	1389888	0.02482	0.7475	0.974	1	ATAD3C	78.32
cg20465933	chr4	152376761	-0.04491	1.353	0.974	1	FAM160A1	74.78
cg13555063	chr7	157934901	-0.08144	2.454	0.974	1	PTPRN2	75.53
cg18867375	chr2	233414968	0.01004	0.3026	0.974	1	TIGD1	4.93
cg10514093	chr5	156277587	0.04846	1.461	0.974	1	PPP1R2P3	35.61
cg24986840	chr11	112693829	0.06571	1.981	0.974	1		62.9
cg08033127	chr1	55232442	0.03635	1.096	0.974	1		65.28
cg22565033	chr10	111968112	0.00947	0.2856	0.974	1	MXI1	5.39
cg23965019	chr6	31795144	0.006297	0.1899	0.974	1	HSPA1B	3.2
cg05481881	chr3	150621326	-0.04309	1.3	0.974	1		46.02
cg16278329	chr6	33397594	-0.01857	0.5602	0.974	1	SYNGAP1	32.61
cg10915739	chr21	34405733	-0.03334	1.006	0.974	1		18.13
cg22858630	chr1	47060645	-0.01025	0.3093	0.974	1	MKNK1	93.26
cg04341324	chr8	10590177	-0.03143	0.9482	0.974	1		16.87
cg11059651	chr8	126444349	0.006636	0.2002	0.974	1	TRIB1	3.58
cg24931596	chr1	109968772	0.006254	0.1888	0.974	1	PSMA5	4.18
cg00843787	chr15	24119320	0.07874	2.376	0.974	1		53.8
cg26450541	chr6	28235208	0.008404	0.2537	0.974	1	ZNF187	4.97
cg20679052	chr10	81070469	-0.009026	0.2725	0.974	1	ZMIZ1	95.81
cg09416271	chr2	74608672	-0.034	1.027	0.974	1	DCTN1	77.06
cg12420472	chr1	145395607	0.011	0.3321	0.974	1		3.69
cg08812108	chr6	2515318	-0.02316	0.6995	0.974	1		12.35
cg21901227	chr12	125434661	0.008955	0.2704	0.974	1	DHX37	95.78
cg04575202	chr2	9235972	0.03248	0.9809	0.974	1		64.44
cg20833786	chr11	18141393	0.03404	1.028	0.974	1	MRGPRX3	33.41
cg11179621	chr15	93652950	-0.0201	0.6071	0.974	1		6.76
cg09602288	chr6	10382800	-0.008016	0.2422	0.974	1		5.54
cg00052684	chr6	35694245	0.02961	0.8945	0.974	1	FKBP5	81.49
cg07741624	chr11	2309813	-0.02241	0.6772	0.974	1		88.75
cg14171727	chr9	111936775	0.01773	0.5358	0.974	1	EPB41L4B	90.94
cg02438611	chr17	55828107	-0.03856	1.165	0.974	1		78.64
cg05978187	chr14	69864930	0.004228	0.1278	0.974	1	ERH	2.52
cg03773820	chr8	6264959	-0.01115	0.3369	0.974	1	MCPH1	7.08
cg25652610	chr19	4648335	-0.03231	0.9766	0.974	1	TNFAIP8L1	63.84
cg15686800	chr17	47840873	0.003801	0.1149	0.974	1	FAM117A	2.47
cg16555556	chr5	497520	0.0437	1.322	0.974	1	SLC9A3	34.04
cg13296563	chr12	112847257	-0.007463	0.2258	0.974	1	RPL6	4.13
cg07179000	chr15	33023586	-0.03232	0.9781	0.974	1	GREM1	74.32
cg00103448	chr17	46600533	-0.07252	2.194	0.974	1		49.57
cg17198397	chr15	25327713	-0.04477	1.355	0.974	1	SNORD116-17	32.95
cg19510699	chr20	1297651	-0.05866	1.775	0.974	1	SDCBP2	42.88
cg22116492	chr7	116339174	-0.02842	0.8601	0.974	1	MET	36.78
cg00635944	chr16	29827205	0.009746	0.295	0.974	1	C16orf53	4.8
cg17974460	chr2	202510866	-0.08541	2.586	0.974	1	MPP4	71.7
cg24666196	chr13	73356591	0.01505	0.4556	0.974	1	DIS3	7.52
cg06877024	chr6	28743586	-0.03101	0.9388	0.974	1		63.07
cg13815872	chrX	47004890	0.03975	1.204	0.974	1	RBM10	10.69
cg24844295	chr17	78821928	0.007448	0.2255	0.974	1	RPTOR	97.39
cg08699355	chr12	80328999	0.01624	0.4917	0.974	1	PPP1R12A	14.07
cg17544952	chr7	15725196	-0.05996	1.816	0.974	1	MEOX2	11.6
cg27117828	chr2	175499377	0.01384	0.4192	0.974	1	WIPF1	8.63
cg03890220	chr2	149215431	-0.0287	0.8693	0.974	1	MBD5	91.78
cg16025118	chr12	114273678	0.007744	0.2346	0.974	1	RBM19	94.87
cg06334484	chr7	35948145	0.0425	1.287	0.974	1		50.37
cg17251196	chr6	33288599	-0.06195	1.877	0.974	1	DAXX	82.63
cg02511532	chr8	120845155	-0.005813	0.1761	0.974	1	TAF2	3.25
cg09496385	chr7	158217155	0.1039	3.15	0.974	1	PTPRN2	51.26
cg22505907	chr3	196018230	0.01498	0.454	0.974	1	TCTEX1D2	89.69
cg16081457	chr12	81103680	-0.03904	1.183	0.974	1		76.63
cg25348336	chr2	39003850	0.02066	0.6263	0.974	1	GEMIN6	12.25
cg04923197	chr10	78029930	-0.08204	2.488	0.974	1	C10orf11	61.78
cg13071069	chr3	13005914	0.02658	0.8058	0.974	1	IQSEC1	55.09
cg05192145	chr16	30832346	-0.03072	0.9316	0.974	1		93.68
cg02335441	chr3	130745948	0.00447	0.1356	0.974	1	NEK11	2.96
cg06812099	chr15	74984455	-0.04696	1.425	0.974	1	EDC3	78.64
cg13861407	chr19	36229141	-0.02027	0.615	0.974	1	MLL4	85.36
cg22050495	chr1	219515876	-0.06469	1.962	0.974	1		55.15
cg27057461	chr7	158136379	-0.0758	2.3	0.974	1	PTPRN2	64.22
cg02128365	chr6	31707511	0.004139	0.1256	0.974	1	MSH5	2.8
cg19410770	chr6	28806514	-0.005609	0.1702	0.974	1		4.25
cg06962549	chr11	44308190	-0.03941	1.196	0.974	1	ALX4	37.56
cg16522684	chr13	31774868	-0.007073	0.2146	0.974	1	B3GALTL	2.68
cg01284306	chr21	19190629	0.006704	0.2035	0.974	1	C21orf91	3.31
cg09863428	chr16	1236807	0.1345	4.083	0.974	1	CACNA1H	65.09
cg17526036	chr5	172673349	0.04978	1.511	0.974	1		46.41
cg21331362	chr6	26221330	-0.04849	1.472	0.974	1		82.75
cg06707081	chr8	11560779	0.07577	2.301	0.974	1	GATA4	27.2
cg09081965	chr10	102046000	0.01623	0.4928	0.974	1	BLOC1S2	11.89
cg24435679	chr13	100314414	0.04599	1.397	0.974	1	CLYBL	76.14
cg04643103	chr1	150039325	0.00878	0.2666	0.974	1	VPS45	4.8
cg14415079	chr9	136655966	0.03636	1.105	0.974	1	VAV2	76.1
cg08408976	chr16	2810372	0.01141	0.3466	0.974	1	SRRM2	94.38
cg20203588	chr2	47402447	0.007225	0.2195	0.974	1	CALM2	6.13
cg14961949	chr3	157824209	0.005759	0.175	0.974	1	SHOX2	2.88
cg24348705	chr6	71666809	0.0232	0.7051	0.974	1	B3GAT2	8.42
cg05797001	chr16	75681577	0.01249	0.3795	0.974	1	KARS	3.13
cg21793579	chr4	1245565	0.04691	1.426	0.974	1	C4orf42	71.8
cg26632948	chr13	25711193	0.03307	1.005	0.974	1		80.07
cg27565277	chr16	17228474	-0.01932	0.5872	0.974	1	XYLT1	90.71
cg19907796	chr2	71134694	-0.03211	0.9762	0.974	1	VAX2	67.02
cg04117404	chr5	140819300	-0.03138	0.9539	0.974	1	PCDHGA4	23
cg11247868	chr12	54582846	0.009999	0.304	0.974	1	SMUG1	7.16
cg26188297	chr6	4189258	-0.0366	1.113	0.974	1		93.88
cg12814525	chr6	30685250	-0.00579	0.1761	0.974	1	MDC1	3.86
cg19675084	chr20	37351945	-0.06018	1.83	0.974	1	SLC32A1	21.57
cg26482585	chr6	31461768	-0.08831	2.686	0.974	1		7.1
cg09436067	chr3	185689507	-0.004549	0.1383	0.974	1		98.08
cg05522288	chr7	117824098	0.009785	0.2976	0.974	1	NAA38	5.66
cg11724750	chr6	163558823	0.04285	1.303	0.974	1	PACRG	89.45
cg08166588	chr3	49757438	0.0503	1.53	0.974	1	AMIGO3	52.57
cg20237960	chr7	45926556	-0.02204	0.6707	0.974	1	IGFBP1	88.05
cg06150764	chr9	96328767	0.0151	0.4595	0.974	1		5.96
cg12648893	chr17	78305896	0.01187	0.3613	0.974	1	RNF213	92.9
cg17696847	chr20	57414217	0.06082	1.851	0.974	1	GNASAS	62.43
cg07397093	chr1	180600963	0.01384	0.4211	0.974	1	XPR1	8.8
cg20475114	chr5	1217080	-0.04199	1.278	0.974	1	SLC6A19	30.55
cg03936071	chr1	44443853	-0.003085	0.0939	0.974	1	ATP6V0B	97.47
cg17993442	chr11	130183707	-0.03137	0.9551	0.974	1	ZBTB44	15.62
cg17168830	chr11	3400651	-0.01075	0.3272	0.974	1	ZNF195	8.93
cg02278499	chr15	96875830	0.005366	0.1634	0.974	1	NR2F2	4.22
cg22135490	chr12	126926510	0.1017	3.096	0.974	1	LOC100128554	67.88
cg01040630	chr8	114449804	0.05405	1.646	0.974	1	CSMD3	18.19
cg23839002	chr12	44775162	-0.02356	0.7174	0.974	1	TMEM117	88.05
cg05826607	chr20	54934982	-0.02066	0.629	0.974	1	C20orf108	20.45
cg00317355	chr16	49308483	0.08964	2.73	0.974	1		21.52
cg06424997	chr20	39929561	-0.01548	0.4716	0.974	1	ZHX3	90.25
cg01987516	chr10	101282726	0.04819	1.468	0.974	1		61.95
cg11288686	chr12	29735807	-0.05947	1.812	0.974	1	TMTC1	76.85
cg05812671	chr6	14865639	-0.04361	1.329	0.974	1		91.09
cg09481972	chr12	54410666	-0.09547	2.909	0.974	1	HOXC4	24.69
cg21033514	chr7	134671357	0.0675	2.057	0.974	1	AGBL3	41.27
cg21473407	chr7	544976	-0.0217	0.6612	0.974	1	PDGFA	90.84
cg20783970	chr1	234754601	-0.05973	1.821	0.974	1		48.86
cg10206774	chr16	5040800	0.0797	2.429	0.974	1	SEC14L5	75.61
cg22337136	chrX	48829251	0.02936	0.895	0.974	1	KCND1	12.08
cg27086773	chr12	14927345	0.004125	0.1258	0.974	1	H2AFJ	3.28
cg14653136	chr1	197877786	0.09172	2.797	0.974	1		34.86
cg02230225	chr6	33150897	0.01116	0.3404	0.974	1	COL11A2	92.19
cg09035938	chr1	35347799	-0.06933	2.115	0.974	1	DLGAP3	55.62
cg25880980	chr12	56989385	-0.02944	0.8983	0.974	1	BAZ2A	78.7
cg22103736	chr5	373887	0.0586	1.788	0.974	1	AHRR	62.13
cg16267202	chr12	16266115	0.0433	1.322	0.974	1		26.51
cg22753340	chr6	31831489	-0.00556	0.1697	0.974	1	NEU1	3.67
cg07669403	chr18	19477059	0.03156	0.9635	0.974	1		12.3
cg04344021	chr10	1245481	0.05253	1.604	0.974	1	ADARB2	51.64
cg27172769	chr19	1255283	0.0107	0.3269	0.974	1	MIDN	95.53
cg25558218	chr5	51445694	0.1143	3.491	0.974	1		75.93
cg21547763	chr1	162351976	0.04138	1.264	0.974	1	C1orf226	76.9
cg24010402	chr6	26660753	0.05389	1.646	0.974	1	ZNF322A	45.38
cg03678860	chr17	80856989	-0.03522	1.076	0.974	1	TBCD	91.07
cg02284814	chr1	202408140	0.006998	0.2138	0.974	1	PPP1R12B	95.52
cg13941682	chr4	702545	0.02132	0.6515	0.974	1	PCGF3	85.64
cg03149130	chr9	93404977	0.03466	1.059	0.974	1	DIRAS2	12.59
cg22274395	chr4	141490067	0.1371	4.191	0.974	1	UCP1	12.53
cg10604851	chr12	103344336	-0.01308	0.3999	0.974	1		4.57
cg01385708	chr16	4373570	-0.04066	1.243	0.974	1		43.58
cg10874317	chr22	25081859	-0.05501	1.682	0.974	1		27.86
cg15856066	chr12	132971019	-0.06937	2.121	0.974	1		74.87
cg20025824	chr7	5389516	0.01095	0.3349	0.974	1	TNRC18	91.47
cg17939935	chr15	59646854	0.05606	1.715	0.974	1	MYO1E	69.9
cg01420426	chr1	41832032	-0.07193	2.2	0.974	1		63.11
cg14877896	chr2	74743839	0.05536	1.694	0.974	1	TLX2	75.22
cg03119731	chr19	54494658	0.01185	0.3625	0.974	1	CACNG6	5.9
cg08617069	chr19	1919066	-0.01662	0.5085	0.974	1	SCAMP4	91.87
cg04911819	chr10	24504859	-0.03088	0.9448	0.974	1	KIAA1217	74
cg07291135	chr10	534922	0.008345	0.2554	0.974	1	DIP2C	94.83
cg22986077	chr11	77533213	0.05121	1.567	0.974	1	C11orf67	66.32
cg16246252	chr11	119535621	-0.03777	1.156	0.974	1	PVRL1	86.73
cg18640608	chr19	13001970	-0.007545	0.2309	0.974	1	GCDH	4.05
cg21552081	chr2	60688411	0.03705	1.134	0.974	1	BCL11A	29.07
cg04797098	chr6	33180132	-0.01166	0.3569	0.974	1	RING1	93.61
cg22964495	chr19	52869647	-0.0238	0.7287	0.974	1	ZNF610	87.91
cg22603243	chr13	23509017	0.01693	0.5183	0.974	1		92.49
cg10424303	chr16	87682536	-0.08161	2.499	0.974	1	JPH3	59.1
cg03548123	chr19	1672090	0.04292	1.314	0.974	1		23.54
cg03833982	chr12	685403	-0.01528	0.4679	0.974	1	NINJ2	9.99
cg14145151	chr3	73607754	-0.05648	1.73	0.974	1	PDZRN3	51.75
cg22239605	chr11	237153	-0.004798	0.147	0.974	1	PSMD13	3.41
cg13929433	chr4	119603730	-0.05611	1.719	0.974	1		53.89
cg18333839	chr17	76905803	0.02192	0.6714	0.974	1	TIMP2	84.9
cg24691167	chr3	10749371	-0.06467	1.981	0.974	1		30.6
cg10680264	chr15	75470927	0.007524	0.2305	0.974	1		2.73
cg19901381	chr4	1577971	-0.05224	1.601	0.974	1		26.36
cg14003211	chr2	10384622	-0.06522	1.998	0.974	1		75.9
cg12070724	chr1	205238533	0.0274	0.8396	0.974	1	TMCC2	85.09
cg07200490	chr6	138550505	-0.03752	1.15	0.974	1	KIAA1244	74.65
cg10478996	chr2	237011592	-0.01378	0.4224	0.974	1	AGAP1	92.11
cg07377422	chr19	46318633	-0.05504	1.687	0.974	1	RSPH6A	79.77
cg00748821	chr4	83932227	-0.05557	1.704	0.974	1	LIN54	7.79
cg21578219	chr1	18434542	-0.02923	0.8962	0.974	1	IGSF21	3.69
cg05174943	chr10	134513773	-0.02607	0.7994	0.974	1	INPP5A	70.12
cg18254282	chr17	80909702	-0.0108	0.3311	0.974	1	B3GNTL1	94.5
cg12615880	chr17	7493572	0.04765	1.461	0.974	1	SOX15	58.8
cg19297537	chr10	71142369	0.002147	0.06586	0.974	1	HK1	98.72
cg18239753	chr6	62995963	-0.07928	2.432	0.974	1	KHDRBS2	21.34
cg22249735	chr2	206700458	0.02173	0.6666	0.974	1		88.62
cg18749097	chr21	44004595	-0.05273	1.618	0.974	1		42.92
cg15433343	chr15	66085093	-0.006019	0.1847	0.974	1	DENND4A	4.33
cg26690672	chr4	146031291	0.08055	2.471	0.974	1	ABCE1	76.66
cg10061361	chr4	122078167	-0.005753	0.1765	0.974	1	TNIP3	3.58
cg00807909	chr5	169659618	0.08371	2.569	0.974	1	C5orf58	62.51
cg10024406	chr12	120152022	-0.007681	0.2358	0.974	1	MIR1178	94.36
cg08324157	chr6	23455043	0.01954	0.5999	0.974	1		17.07
cg09317239	chr10	21818060	-0.03037	0.9324	0.974	1		89.59
cg01072750	chrX	114523842	-0.09588	2.945	0.974	1	LUZP4	77.3
cg06888271	chr10	134682703	-0.09002	2.765	0.974	1		53.65
cg27396346	chr15	99334874	0.01907	0.5857	0.974	1	IGF1R	87.75
cg08055124	chr4	170681433	0.04867	1.495	0.974	1		43.37
cg03487983	chr14	67729501	0.03626	1.114	0.974	1	MPP5	84.06
cg03005062	chr1	38680057	0.06544	2.01	0.974	1		75.58
cg00720764	chr2	150444429	0.002905	0.08927	0.974	1	MMADHC	2.02
cg01872447	chr12	96336980	-0.004004	0.123	0.974	1	AMDHD1	3.53
cg19380808	chr19	4529192	0.06422	1.974	0.974	1	PLIN5	61.76
cg10981065	chr7	2125029	0.00811	0.2493	0.974	1	MAD1L1	94.87
cg03172688	chr5	141254129	-0.02783	0.8556	0.974	1	PCDH1	67.54
cg03054026	chr2	242808907	-0.02685	0.8257	0.974	1		31.84
cg10541110	chr17	39215894	0.0586	1.802	0.974	1	LOC730755	24.65
cg21014259	chr11	102323939	0.0038	0.1169	0.974	1	TMEM123	2.42
cg20735365	chr7	96657023	0.006053	0.1862	0.974	1		4.11
cg12100463	chr14	105259826	0.02041	0.6278	0.974	1	AKT1	87.4
cg02631868	chr2	242190788	0.01606	0.4942	0.974	1	HDLBP	90.26
cg03242905	chr13	114081076	-0.01181	0.3634	0.974	1	ADPRHL1	93.4
cg26852159	chr17	42247797	-0.01582	0.4867	0.974	1	ASB16	91.07
cg02948944	chr17	26242737	-0.03523	1.084	0.974	1		77.55
cg02279537	chr10	131120828	-0.07154	2.202	0.974	1		82.79
cg19869610	chr19	45996498	-0.0179	0.551	0.974	1	RTN2	14.18
cg15663678	chr22	22307197	-0.008368	0.2576	0.974	1	PPM1F	4.09
cg21980107	chr21	42520181	0.05703	1.756	0.974	1	C21orf130	74.77
cg21539981	chr8	58106094	-0.06996	2.155	0.974	1		58.24
cg14022202	chr11	95656984	0.01316	0.4052	0.974	1	MTMR2	6
cg04050315	chr12	127212034	-0.055	1.694	0.974	1		29.56
cg01692639	chr6	99273568	-0.06121	1.886	0.974	1		31.06
cg12116566	chrX	103217425	0.1354	4.173	0.974	1	TMSB15B	36.69
cg16013925	chr6	30483908	0.003843	0.1185	0.974	1		3.26
cg12832857	chr20	44651204	0.005688	0.1753	0.974	1	SLC12A5	5.83
cg00682734	chr20	55200973	0.04285	1.321	0.974	1		53.84
cg24520538	chr6	42739049	-0.04638	1.43	0.974	1		62.22
cg19235109	chrX	14891591	0.05403	1.667	0.974	1	FANCB	12.43
cg16840364	chr4	84539569	-0.03791	1.169	0.974	1		25.98
ch.20.1002962F	chr20	45937282	-0.03744	1.155	0.974	1	ZMYND8	26.05
cg08621624	chr12	2030223	0.05493	1.695	0.974	1		83.63
cg22558061	chr7	4265135	0.02246	0.6932	0.974	1	SDK1	91.22
cg08901662	chr2	131595321	-0.1178	3.634	0.974	1		24.28
cg15406010	chr6	108478650	0.05346	1.65	0.974	1		9.55
cg05556210	chr16	73082405	-0.01802	0.5563	0.974	1	ZFHX3	6.74
cg00748072	chr2	174862824	0.0163	0.5032	0.974	1		79.38
cg15873301	chr3	12045459	0.08473	2.616	0.974	1	SYN2	14.3
cg14337526	chr13	98086635	-0.02556	0.7893	0.974	1	RAP2A	15.56
cg05048806	chr11	17916121	-0.02397	0.7403	0.974	1	SERGEF	89.42
cg00590152	chr17	74003831	0.004519	0.1396	0.974	1	EVPL	97.55
cg18628255	chr7	44152333	0.02729	0.8431	0.974	1	AEBP1	35.6
cg07907315	chr12	24103069	-0.01838	0.5677	0.974	1	SOX5	5.62
cg06868377	chr6	33284360	-0.01355	0.4185	0.974	1	ZBTB22	91.53
cg25313577	chr6	33233148	0.01896	0.5859	0.974	1	VPS52	90.71
cg15078412	chr4	77299351	0.05282	1.632	0.974	1	CCDC158	17.19
cg10436594	chr18	77866843	-0.005805	0.1794	0.974	1	ADNP2	3.65
cg08408740	chr5	52558413	-0.03922	1.212	0.974	1		44.16
cg23603528	chr11	74204338	-0.01387	0.4286	0.974	1	LIPT2	7.15
cg24957695	chr17	55939409	0.01527	0.4721	0.974	1		5.04
cg25361506	chr1	201426290	-0.04571	1.413	0.974	1		73.21
cg19909865	chr4	134074421	-0.07135	2.206	0.974	1	PCDH10	11.16
cg26327118	chr6	39693366	0.02098	0.6487	0.974	1	KIF6	7.19
cg26542461	chr1	2319614	-0.0066	0.2041	0.974	1	MORN1	95.25
cg20648333	chr10	72298745	0.05387	1.666	0.974	1	KIAA1274	83.6
cg19814210	chr7	77045887	0.0214	0.6618	0.974	1	PION	3.87
cg12379940	chr13	44947923	-0.1132	3.501	0.974	1	SERP2	10.58
cg06553513	chr10	131193272	0.08172	2.528	0.974	1		59.81
cg10055566	chr6	28227220	0.05953	1.842	0.974	1	NKAPL	56.4
cg05952925	chr7	93551275	-0.09927	3.072	0.974	1	GNG11	21.17
cg17728503	chr2	190526181	-0.01304	0.4035	0.974	1	ASNSD1	4.3
cg11170214	chr2	911278	0.06928	2.144	0.974	1		79.46
cg19194924	chr14	90168307	0.01141	0.3533	0.974	1		7.47
cg15020611	chr22	21984399	0.002595	0.08032	0.974	1	YDJC	2.15
cg17489695	chr6	50680997	-0.0666	2.062	0.974	1	TFAP2D	11.05
cg22698108	chr6	33331358	-0.0242	0.7495	0.974	1		84.07
cg14997592	chr6	49681178	0.07925	2.456	0.974	1	CRISP2	20.04
cg05832119	chr17	41132480	0.002486	0.07704	0.974	1	AARSD1	1.91
cg07955088	chr16	3073752	-0.006782	0.2102	0.974	1	HCFC1R1	4.63
cg08134592	chr11	1007447	-0.003789	0.1174	0.974	1	AP2A2	97.34
cg24672056	chr1	54723730	-0.007796	0.2416	0.974	1	SSBP3	95.77
cg13297560	chr15	99320054	0.04739	1.469	0.974	1	IGF1R	39.93
cg21644011	chr17	65027100	-0.03191	0.9896	0.974	1	CACNG4	76.54
cg02975091	chr10	99164260	0.02542	0.7883	0.974	1		87.14
cg00491335	chr2	224705654	0.01008	0.3125	0.974	1		93.83
cg20740619	chr1	33116289	0.007375	0.2288	0.974	1	ZBTB8OS	2.92
cg07486170	chr16	11221455	0.009981	0.3096	0.974	1	CLEC16A	93.34
cg02963114	chr12	26348437	-0.01851	0.5743	0.974	1	SSPN	3.27
cg08537300	chr5	179058959	-0.007073	0.2194	0.974	1		94.67
cg05976074	chr19	33716273	0.02702	0.8382	0.974	1	SLC7A10	22.21
cg07177867	chr15	52030746	-0.01974	0.6123	0.974	1	LYSMD2	79.45
cg07974504	chr2	220325375	0.04044	1.254	0.974	1	SPEG	26.05
cg05233390	chr5	89705910	-0.004574	0.1419	0.974	1	CETN3	2.64
cg04884481	chr14	99736387	-0.006749	0.2094	0.974	1	BCL11B	2.09
cg22703975	chr11	108765859	-0.06622	2.055	0.974	1	DDX10	79.37
cg12300731	chr11	101207708	-0.04267	1.325	0.974	1		76.99
cg11064678	chr6	1318856	0.07218	2.241	0.974	1		73.65
cg26577252	chr15	99212332	0.03609	1.12	0.974	1	IGF1R	49.32
cg23845646	chr15	65116194	0.0569	1.767	0.974	1	PIF1	50.72
cg10393744	chr4	159969703	-0.01206	0.3747	0.974	1		7.44
cg18221850	chr6	31866037	-0.004203	0.1306	0.974	1	EHMT2	3.68
cg03314158	chr16	2653280	0.06094	1.893	0.974	1	LOC652276	2.87
cg00910861	chr1	26635624	-0.04886	1.518	0.974	1	UBXN11	60.25
cg11335411	chr19	58694111	0.0298	0.9261	0.974	1	ZNF274	18.47
cg05613265	chr8	10623038	0.009549	0.2967	0.974	1	PINX1	94.12
cg00746949	chr7	141437889	0.007115	0.2212	0.974	1	SSBP1	5.26
cg24730207	chr9	130891743	-0.02429	0.7555	0.974	1	PTGES2	89.77
cg13699808	chr20	45985339	0.03402	1.058	0.974	1	ZMYND8	62.44
cg01488575	chr8	1085645	-0.06468	2.012	0.974	1		87.52
cg20827629	chr1	231500113	-0.02783	0.8657	0.974	1	EGLN1	88.21
cg25934198	chr9	139920781	-0.01437	0.4471	0.974	1	C9orf139	91.64
cg23091699	chr7	43484898	-0.1315	4.091	0.974	1	HECW1	41.66
cg22646710	chr1	114696798	0.03356	1.044	0.974	1	SYT6	7.42
cg05527507	chr1	861265	0.01461	0.4546	0.974	1	SAMD11	6.05
cg04518972	chr3	23245400	-0.004214	0.1311	0.974	1	UBE2E2	2.8
cg24034755	chr8	74173125	0.02133	0.6639	0.974	1		82.62
cg09343092	chr7	27185282	0.06949	2.163	0.974	1	HOXA6	49.88
cg17766828	chr10	127371728	-0.07902	2.459	0.974	1	C10orf122	59.54
cg19634252	chr4	38155144	0.02601	0.8095	0.974	1		68.01
cg26948274	chr5	1201698	-0.02499	0.7779	0.974	1	SLC6A19	34.11
cg04246521	chr13	96086275	-0.02052	0.6388	0.974	1	CLDN10	93.57
cg12645075	chr2	122776847	0.08813	2.743	0.974	1		55.08
cg12742796	chr1	117602840	0.01078	0.3357	0.974	1	TTF2	7.75
cg14391148	chr9	140175219	0.06655	2.072	0.974	1	C9orf167	29.42
cg05697873	chr10	10337312	-0.06596	2.054	0.974	1		62.69
cg16517196	chr6	41040614	0.002745	0.08549	0.974	1	NFYA	2.21
cg21725624	chr6	17988677	-0.0375	1.168	0.974	1	KIF13A	58.97
cg27368025	chr11	57414401	0.02079	0.6476	0.974	1	YPEL4	19.96
cg07792822	chr1	157961914	0.004637	0.1444	0.974	1	KIRREL	3.3
cg23188819	chr8	21947203	-0.007087	0.2208	0.974	1	FAM160B2	4.3
cg06590434	chr16	29179401	0.06341	1.976	0.974	1		73.21
cg04685645	chr19	1404499	-0.04325	1.347	0.974	1		34.61
cg22950105	chr17	40202883	-0.02425	0.7556	0.974	1		9.92
cg16331920	chr7	15726479	-0.05236	1.632	0.974	1	MEOX2	8.44
cg17851345	chr10	134372383	0.025	0.7791	0.974	1	INPP5A	62.09
cg09068927	chr5	923726	0.01573	0.4901	0.974	1		6.55
cg17818703	chr15	42500714	0.02102	0.6551	0.974	1	VPS39	9.69
cg03464529	chr10	76833368	0.01253	0.3905	0.974	1		91.13
cg02268202	chr14	101875543	-0.04142	1.291	0.974	1		76.12
cg15298875	chr11	124824789	-0.05529	1.723	0.974	1	CCDC15	73.57
cg14322429	chr3	119298585	-0.003092	0.09641	0.974	1	ADPRH	2.45
cg16666115	chr6	43655680	0.003395	0.1058	0.974	1	MRPS18A	2.44
cg02791948	chrX	153236083	-0.003517	0.1097	0.974	1	HCFC1	2.32
cg23500889	chr19	18327676	-0.02271	0.7081	0.975	1	PDE4C	86.95
cg23535362	chr2	24270544	0.008759	0.2732	0.975	1	C2orf44	5.56
cg20232291	chr3	102392777	-0.04041	1.26	0.975	1		57.37
cg25832867	chr12	22952457	-0.05832	1.82	0.975	1		78.02
cg10995380	chr16	31484032	-0.04909	1.532	0.975	1	TGFB1I1	10.31
cg27093361	chr17	74908599	0.06837	2.134	0.975	1	MGAT5B	57.4
cg26092564	chr6	66207286	0.1159	3.617	0.975	1	EYS	52.24
cg27214333	chr2	239937523	0.08254	2.576	0.975	1		45.25
cg04745079	chr11	119993751	-0.004707	0.1469	0.975	1	TRIM29	97.59
cg17078253	chr2	176944273	0.02868	0.8953	0.975	1		8.26
cg07374823	chr10	134860125	0.05856	1.828	0.975	1		44.99
cg23517607	chr18	51884975	-0.02308	0.7206	0.975	1	C18orf54	8.05
cg15407226	chr17	62207605	0.00342	0.1068	0.975	1	ERN1	2.49
cg20446641	chr11	66243077	0.02083	0.6505	0.975	1	PELI3	49.64
cg08380556	chr13	31020218	-0.005472	0.1709	0.975	1		2.7
cg01060861	chr10	28033840	-0.05895	1.842	0.975	1	MKX	8.73
cg27375330	chr3	15397117	-0.008327	0.2602	0.975	1		93.26
cg13772849	chr17	29624227	-0.05898	1.843	0.975	1	NF1	76.92
cg21817668	chr1	197870871	-0.04367	1.365	0.975	1	C1orf53	82.71
cg02219949	chr17	45927392	0.04509	1.41	0.975	1	SP6	53.32
cg25568066	chr5	126205045	-0.007867	0.2459	0.975	1	MARCH3	4.28
cg26155719	chr21	47918693	-0.004807	0.1503	0.975	1	DIP2A	97.68
cg06528559	chr2	63275509	0.1675	5.236	0.975	1	LOC100132215	51.45
cg14040871	chr9	116970845	-0.04519	1.413	0.975	1	COL27A1	57.54
cg05820482	chr12	22697347	0.009915	0.31	0.975	1	KIAA0528	4.37
cg02404255	chr6	152419175	0.01558	0.4873	0.975	1	ESR1	92.23
cg11832804	chr5	1279449	-0.056	1.751	0.975	1	TERT	84.22
cg24872425	chr3	138725335	-0.04538	1.42	0.975	1	PRR23A	80.54
cg01201802	chr10	30349405	0.03157	0.9876	0.975	1	KIAA1462	27
cg19612191	chr15	96884949	-0.02851	0.892	0.975	1		63.47
cg22911315	chr8	3245076	0.09175	2.871	0.975	1	CSMD1	57.12
cg00330936	chr16	10837683	0.003852	0.1205	0.975	1	NUBP1	3.78
cg00792688	chr22	43793802	-0.079	2.473	0.975	1		33.88
cg02611031	chr22	17640532	0.04651	1.456	0.975	1	CECR5	20.66
cg23617530	chr6	85345299	-0.06834	2.139	0.975	1		33.42
cg11411865	chr7	2701802	0.05353	1.676	0.975	1	TTYH3	79.94
cg17229197	chr11	2542688	-0.05462	1.71	0.975	1	KCNQ1	74.24
cg13726789	chr8	37678323	0.02608	0.8168	0.975	1	GPR124	68.64
cg02726377	chr4	108745279	0.05785	1.812	0.975	1	SGMS2	62.17
cg13683550	chr20	55401918	-0.03246	1.017	0.975	1		69.76
cg27331665	chr11	316456	0.1121	3.513	0.975	1		38.79
cg19979108	chr5	171870875	-0.03225	1.011	0.975	1	SH3PXD2B	83.95
cg20135607	chr6	33377990	-0.005976	0.1873	0.975	1	PHF1	3.65
cg04452896	chr11	123940679	0.05294	1.659	0.975	1		15.02
cg18891090	chr8	68167394	0.07297	2.287	0.975	1	ARFGEF1	77.65
cg26642369	chr2	237405838	0.05596	1.755	0.975	1	IQCA1	86.66
cg16855817	chr6	143774683	-0.01273	0.3995	0.975	1	PEX3	94.31
cg26325723	chr20	25039792	-0.01844	0.5789	0.975	1	ACSS1	10.04
cg26635474	chr16	1706710	-0.03179	0.9978	0.975	1	CRAMP1L	90.38
cg06350257	chr1	87597369	-0.01236	0.3878	0.975	1	LOC339524	91.89
cg23735602	chr3	178276672	0.0624	1.959	0.975	1	KCNMB2	80.81
cg19735151	chr10	31388636	-0.06448	2.024	0.975	1		72.89
cg15443174	chr6	146284796	-0.01307	0.4105	0.975	1	SHPRH	4.85
cg00414077	chr20	35504511	0.02433	0.7643	0.975	1	C20orf118	82.2
cg07048479	chr10	134351208	-0.01543	0.4846	0.975	1	INPP5A	8.13
cg01774894	chr17	46674395	0.02667	0.8378	0.975	1	LOC404266	87.52
cg03936012	chr13	37633916	0.01094	0.3437	0.975	1	FAM48A	4.41
cg23188547	chr17	38443714	-0.003453	0.1085	0.975	1	CDC6	2.21
cg21903569	chrX	129194322	-0.04452	1.399	0.975	1		6.86
cg13587582	chr20	61847585	0.007459	0.2345	0.975	1	YTHDF1	1.41
cg07117402	chr10	3448994	0.01361	0.428	0.975	1		91.07
cg03332810	chr10	133750606	0.01332	0.4187	0.975	1	PPP2R2D	96.25
cg16182375	chr10	80900894	0.02321	0.7298	0.975	1	ZMIZ1	88.37
cg18220030	chr1	110090737	0.009072	0.2853	0.975	1	GNAI3	5.4
cg11056055	chr7	116356738	0.03113	0.9791	0.975	1	MET	84.89
cg22013210	chr13	34392163	-0.003048	0.09588	0.975	1	RFC3	1.89
cg20981791	chr8	23151069	0.02	0.6292	0.975	1	R3HCC1	90.84
cg19857761	chr5	1174522	0.01474	0.4637	0.975	1		8.14
cg10242160	chr4	48493350	0.04878	1.535	0.975	1	ZAR1	49.75
cg27177196	chr15	62654592	-0.07458	2.347	0.975	1		54.96
cg02157637	chr16	64988069	0.07642	2.405	0.975	1	CDH11	80.68
cg24114899	chr1	47901721	0.02896	0.9114	0.975	1	MGC12982	82.89
cg03473408	chr6	30588689	-0.03581	1.127	0.975	1	MRPS18B	78.06
cg11264206	chr11	16628335	-0.01039	0.3272	0.975	1		5.67
cg09647671	chr20	48530454	0.01817	0.572	0.975	1	SPATA2	87.92
cg14645545	chr2	219252551	0.01951	0.614	0.975	1	SLC11A1	8.78
cg18703601	chr3	79817278	0.05602	1.764	0.975	1	ROBO1	17.44
cg02281970	chr19	1271307	-0.01708	0.5378	0.975	1	C19orf23	91.13
cg19951200	chr3	141071669	0.05177	1.63	0.975	1	ZBTB38	81.2
cg15942382	chr10	98273924	0.007711	0.2428	0.975	1	TLL2	4.14
cg26967619	chr2	218621497	0.009119	0.2872	0.975	1	DIRC3	6.09
cg14063809	chr18	2655012	0.01785	0.5623	0.975	1	SMCHD1	8.58
cg14783993	chr12	87106229	-0.03822	1.204	0.975	1	MGAT4C	11.22
cg10002564	chr8	122653088	0.02944	0.9275	0.975	1	HAS2AS	15.14
cg16515974	chr6	31695064	0.02497	0.7867	0.975	1	DDAH2	78.01
cg15677294	chr19	6502938	-0.03151	0.993	0.975	1	TUBB4	63.26
cg08409804	chr12	121773393	0.005113	0.1611	0.975	1	ANAPC5	97.42
cg21563219	chr12	69867411	0.02922	0.9209	0.975	1	FRS2	60.96
cg19776282	chr8	683148	-0.04587	1.446	0.975	1		50.72
cg12539975	chr9	133539583	0.00719	0.2266	0.975	1	PRDM12	4.3
cg07720160	chr6	30232814	-0.03705	1.168	0.975	1	HLA-L	53.09
cg02261696	chr4	186933456	0.01772	0.5587	0.975	1		89.38
cg02123767	chr17	71295007	0.02791	0.8803	0.975	1	CDC42EP4	75.69
cg26053480	chr7	25898758	0.03291	1.038	0.975	1		69.88
cg23348014	chr7	94023483	-0.05192	1.638	0.975	1	COL1A2	71.67
cg26077359	chr2	19280274	0.04369	1.378	0.975	1		62.14
cg00085438	chr3	152049980	0.0286	0.9023	0.975	1	MBNL1	76.07
cg21423973	chr7	72298667	-0.0162	0.5111	0.975	1	TYW1B	15.95
cg19463199	chr3	197401858	0.02731	0.8618	0.975	1	MIR922	83.04
cg21077636	chr5	37209182	-0.04033	1.273	0.975	1	C5orf42	56.63
cg03160815	chr17	79859830	0.01369	0.432	0.975	1	NPB	12.08
cg07506573	chr19	41593995	-0.06696	2.114	0.975	1	CYP2A13	44.63
cg19302183	chr1	56397400	0.04693	1.481	0.975	1		58.01
cg00822550	chr4	177280530	-0.04388	1.386	0.975	1		80.12
cg05943254	chr3	114009756	0.01843	0.5821	0.975	1		11.04
cg10023613	chr17	42248099	0.02811	0.8877	0.975	1	ASB16	53.75
cg24821554	chr13	51639953	0.03474	1.097	0.975	1	GUCY1B2	78.32
cg13332088	chr14	105957742	0.01093	0.3451	0.975	1	C14orf80	4.93
cg12998503	chr4	184177628	0.03076	0.9715	0.975	1	WWC2	59.66
cg24191285	chr17	73893206	0.02319	0.7325	0.975	1	TRIM65	58.23
cg08580380	chrX	133929532	-0.04667	1.474	0.975	1	FAM122B	75.17
cg22247277	chr22	39745743	-0.002047	0.06467	0.975	1	SYNGR1	1.77
cg02216394	chr6	30178715	-0.01866	0.5896	0.975	1	TRIM26	88.37
cg19746397	chr9	139094185	-0.03676	1.162	0.975	1	LHX3	27.13
cg14057456	chr11	133233031	-0.04203	1.328	0.975	1	OPCML	28.57
cg11882377	chr8	145654780	-0.05394	1.704	0.975	1	VPS28	45.19
cg17300870	chr10	14167977	-0.09013	2.849	0.975	1	FRMD4A	53.38
cg01394007	chr10	93669284	-0.009571	0.3025	0.975	1	FGFBP3	5.98
cg16863447	chr12	44229512	0.00722	0.2282	0.975	1	TMEM117	6.15
cg14500486	chr6	159655392	0.1404	4.438	0.975	1	FNDC1	52.41
cg22564448	chr8	100559503	-0.04397	1.39	0.975	1	VPS13B	69.37
cg16108823	chr22	50925284	0.03151	0.9961	0.975	1	MIOX	85.76
cg22749107	chr11	64494530	-0.04845	1.532	0.975	1	RASGRP2	64.14
cg10012475	chr6	32764945	0.002657	0.084	0.975	1		1.64
cg02440537	chr7	44887780	0.003097	0.09793	0.975	1	H2AFV	2.61
cg10968027	chr11	95405470	0.0688	2.176	0.975	1		67.18
cg14257396	chr1	107603778	-0.054	1.708	0.975	1		81.18
cg09309269	chr17	30770961	0.007206	0.228	0.975	1	PSMD11	4.72
cg27146050	chr19	46801557	0.02537	0.8027	0.975	1	HIF3A	15.47
cg18885299	chr19	8952874	-0.04588	1.452	0.975	1	MBD3L1	54.13
cg14131526	chr19	38747285	0.01784	0.5648	0.975	1	PPP1R14A	5.29
cg09165033	chr1	156268537	0.06403	2.027	0.975	1	VHLL	73.02
cg06876972	chr1	201867354	-0.01937	0.6136	0.975	1	LMOD1	81.18
cg21052104	chr5	178712636	-0.02795	0.8856	0.975	1	ADAMTS2	57.91
cg10297491	chr10	11059677	-0.02335	0.7398	0.975	1	CUGBP2	6.83
cg12929930	chr12	3426471	-0.027	0.8556	0.975	1		85.39
cg03924776	chr19	1826924	0.02495	0.7907	0.975	1	REXO1	35.13
cg11951169	chr1	155470302	0.04516	1.431	0.975	1	ASH1L	73.14
cg11794956	chr5	92443321	-0.107	3.392	0.975	1		53.98
cg10601100	chr3	64085148	-0.06589	2.088	0.975	1	PRICKLE2	68.28
cg07461572	chr8	1955117	-0.06663	2.112	0.975	1		44.52
cg15064598	chr1	28879563	0.002034	0.0645	0.975	1	TRNAU1AP	1.46
cg12003064	chr22	46263834	0.05209	1.652	0.975	1		16.29
cg01566287	chr4	103746901	0.004155	0.1318	0.975	1	UBE2D3	4.13
cg12541478	chr12	52444020	0.009889	0.3136	0.975	1	NR4A1	94.38
cg15433043	chr11	76884243	-0.03691	1.171	0.975	1	MYO7A	60.14
cg19779670	chr5	96038240	0.006018	0.1909	0.975	1	CAST	4.95
cg02484391	chr1	22889301	0.06202	1.967	0.975	1	EPHA8	71.53
cg18640509	chr15	45315202	0.09789	3.106	0.975	1	SORD	28.03
cg16075020	chr19	12606183	-0.1048	3.324	0.975	1	ZNF709	11.24
ch.11.966717R	chr11	46768419	0.01134	0.3598	0.975	1	CKAP5	9.08
cg05137064	chr16	29814872	0.01355	0.43	0.975	1	KIF22	89.85
cg13432267	chr6	34501193	0.009337	0.2964	0.975	1	PACSIN1	92.71
cg17603763	chr11	94799719	0.04108	1.304	0.975	1	SFRS2B	57.09
cg12432236	chr13	58209133	-0.0588	1.867	0.975	1	PCDH17	15.73
cg05881221	chr2	121200849	-0.03592	1.14	0.975	1		21.14
cg16993911	chr10	5638431	-0.03791	1.204	0.975	1		76.34
cg09688285	chr10	111682808	-0.003412	0.1083	0.975	1	XPNPEP1	2.79
cg13440846	chr1	211586719	0.05005	1.59	0.975	1	C1orf97	77.74
cg19188306	chr11	111410935	0.01735	0.5511	0.975	1	LAYN	12.69
cg04187935	chr4	571090	-0.02496	0.7928	0.975	1		14.47
cg23477774	chr5	169235791	0.06096	1.936	0.975	1	DOCK2	25.85
cg02224920	chr1	1166824	-0.01265	0.402	0.975	1	SDF4	6.18
cg24461742	chr10	77359124	0.04336	1.378	0.975	1		36.82
cg22266211	chr17	46662371	0.01138	0.3616	0.975	1		9.24
cg07888234	chr18	59992252	0.02049	0.6513	0.975	1	TNFRSF11A	6.56
cg19563574	chr17	81050693	0.007947	0.2526	0.975	1	METRNL	95.27
cg11393173	chr1	116369577	-0.0192	0.6103	0.975	1		57.44
cg08704172	chr15	59279786	-0.007195	0.2288	0.975	1	RNF111	4.59
cg21682942	chr2	85824657	0.01874	0.5958	0.975	1	RNF181	86.79
cg15613917	chr2	68873233	-0.04282	1.362	0.975	1	PROKR1	86.3
cg06475633	chr17	3805065	-0.01441	0.4583	0.975	1	P2RX1	96.58
cg17938383	chr17	11146040	0.1172	3.726	0.975	1	SHISA6	56.05
cg06487334	chr6	155759026	-0.09828	3.126	0.975	1	NOX3	51.94
cg18114463	chr1	1476551	-0.02923	0.9298	0.975	1	C1orf70	74.24
cg08226752	chr10	119312691	-0.06894	2.194	0.975	1		30.17
cg21632975	chr19	46456210	-0.02258	0.7185	0.975	1	NOVA2	19.35
cg23701759	chrX	39959596	-0.03039	0.9672	0.975	1	BCOR	73.74
cg12565126	chr2	24233931	-0.0239	0.7607	0.975	1	MFSD2B	86.97
cg19379178	chr1	40019240	-0.02865	0.9119	0.975	1	LOC728448	81.01
cg01080924	chr22	46449550	0.0423	1.347	0.975	1	C22orf26	57.53
cg00062282	chr22	50747369	0.02975	0.9471	0.975	1	PLXNB2	51.44
cg04709771	chr16	646395	-0.02913	0.9274	0.975	1	RAB40C	77.8
cg15441656	chr8	8560934	-0.03804	1.211	0.975	1	CLDN23	78.27
cg13521620	chr17	57410687	0.02986	0.9507	0.975	1	YPEL2	79.64
cg17079530	chr11	117014700	0.004988	0.1588	0.975	1	PAFAH1B2	4.11
cg11130461	chr3	114865473	-0.02334	0.743	0.975	1	ZBTB20	6.26
cg05403689	chr12	89748932	-0.01763	0.5616	0.975	1		89.65
cg09915519	chr2	179397513	-0.009031	0.2877	0.975	1	TTN	94.99
cg19759064	chr7	56160687	-0.03929	1.252	0.975	1	PHKG1	25.54
cg04307508	chr19	10959101	0.02605	0.83	0.975	1	C19orf38	49.1
cg14487039	chr6	5145161	0.007436	0.2369	0.975	1	LYRM4	94.8
cg05465916	chr17	7819762	0.02225	0.7088	0.975	1	LOC284023	14.7
cg08632961	chr15	45444323	0.01679	0.535	0.975	1	DUOX1	85.08
cg00846166	chr19	10022875	0.02381	0.7588	0.975	1	OLFM2	32.14
cg10426062	chr14	73677854	0.01369	0.4365	0.975	1	PSEN1	89.14
cg07414060	chr5	641353	-0.03909	1.246	0.975	1	CEP72	85.92
cg20130018	chr17	95730	-0.08387	2.674	0.975	1	RPH3AL	66.51
cg14321066	chr3	168115836	-0.04845	1.545	0.975	1	C3orf50	80.36
cg26247329	chr5	180670940	0.006097	0.1944	0.975	1	GNB2L1	3.55
cg21325715	chr17	80297128	-0.01397	0.4457	0.975	1		5.3
cg14086952	chr20	35156428	-0.006439	0.2054	0.975	1	DLGAP4	96.14
cg18192083	chr1	6086254	0.03654	1.166	0.975	1	KCNAB2	19.49
cg16712103	chr1	193150499	0.01223	0.3901	0.975	1	B3GALT2	90.96
cg26964544	chr15	71512712	0.009948	0.3175	0.975	1	THSD4	94.22
cg02808595	chr2	151343582	-0.07798	2.489	0.975	1	RND3	13.47
cg23329061	chr3	32914427	-0.01136	0.3625	0.975	1	TRIM71	92.38
ch.13.1320446R	chr13	89058601	0.03727	1.19	0.975	1		9.45
cg22167893	chr7	65671551	-0.02795	0.8927	0.975	1	TPST1	19.93
cg16846518	chr3	128062608	-0.01011	0.323	0.975	1	EEFSEC	7.14
cg02852791	chr16	710674	-0.06477	2.069	0.975	1	WDR90	44.45
cg07902192	chr6	45393977	0.07152	2.286	0.975	1	RUNX2	71.6
cg21865941	chr15	93363764	-0.003316	0.106	0.975	1		2.71
cg06376520	chr12	81110776	0.07211	2.305	0.975	1	MYF5	48.88
cg05124242	chr4	47845589	-0.01254	0.4009	0.975	1		95.04
cg07141824	chr11	9779714	0.002374	0.0759	0.975	1		2.19
cg05664127	chr16	10576319	-0.01107	0.354	0.975	1	ATF7IP2	93.03
cg12120367	chr8	102093206	0.002666	0.08524	0.975	1		2.4
cg03206044	chr4	148657866	-0.03616	1.156	0.975	1	ARHGAP10	42.8
cg22551163	chr12	132241134	0.008299	0.2654	0.975	1	SFRS8	96.79
cg25451660	chr11	11641324	0.01488	0.4758	0.975	1	GALNTL4	92.2
cg14053590	chr7	100321217	0.03551	1.136	0.975	1	EPO	85.51
cg00781691	chr15	29559712	-0.01299	0.4155	0.975	1	FAM189A1	92.55
cg20608699	chr15	43559486	0.02826	0.9041	0.975	1	TGM5	69.75
cg23174392	chr13	114009751	-0.01999	0.6395	0.975	1	GRTP1	95.36
cg16283183	chr3	45718805	-0.02225	0.712	0.975	1	LIMD1	18.83
cg00126887	chr4	1280066	0.04876	1.561	0.975	1		54.91
cg11298446	chr10	119749726	-0.04021	1.287	0.975	1		69.88
cg15225534	chr6	33866947	-0.05472	1.752	0.975	1		64.18
cg07978591	chr16	3613141	0.06185	1.98	0.975	1	NLRC3	83.36
cg11644585	chr17	8958019	0.0132	0.4228	0.975	1	NTN1	92.89
cg16391347	chr14	101123599	0.0555	1.777	0.975	1	C14orf70	41.36
cg11481133	chr2	69611360	0.01421	0.455	0.975	1	GFPT1	93.83
cg16755251	chr6	169740686	0.07325	2.346	0.975	1		78.82
cg03070262	chr7	57484819	0.09205	2.949	0.975	1		34.77
cg12636543	chr8	137878016	0.03248	1.041	0.975	1		14.53
ch.20.115261R	chr20	4663796	0.04056	1.3	0.975	1		28.3
cg24849439	chr3	39851927	-0.05066	1.623	0.975	1	MYRIP	14.64
cg18601293	chr13	79979614	0.005183	0.1661	0.975	1	RBM26	3.7
cg07366553	chr22	50644468	0.01425	0.4568	0.975	1	SELO	88.98
cg01092250	chr16	556146	-0.02739	0.878	0.975	1	RAB11FIP3	71.99
cg07395804	chr1	52729203	-0.05546	1.778	0.975	1	ZFYVE9	63.75
cg06376715	chr1	3634918	0.03225	1.034	0.975	1	TP73	26.24
cg12589936	chr15	34389967	-0.05774	1.852	0.975	1	C15orf24	81.46
cg03895094	chr6	32803903	0.0792	2.54	0.975	1	TAP2	68.45
cg22659676	chr5	139525919	0.02744	0.8802	0.975	1		81.92
cg23332027	chr3	13681764	0.03294	1.057	0.975	1		41.56
cg11219637	chr1	42048611	-0.05019	1.61	0.975	1	HIVEP3	46.93
cg18738647	chr10	8096158	-0.05254	1.686	0.975	1	FLJ45983	4.69
cg21274570	chr19	8117671	0.03665	1.176	0.975	1	CCL25	69.42
cg15489799	chr1	1098380	0.03459	1.11	0.975	1		38.27
cg03520136	chr2	158851300	0.01104	0.3545	0.975	1	UPP2	92.71
cg27209722	chr19	8408509	-0.03569	1.146	0.975	1	KANK3	46.31
cg25206096	chr10	33294599	-0.004473	0.1436	0.975	1		3.63
cg13492289	chr10	51027379	-0.0594	1.908	0.975	1	PARG	67.36
cg14517004	chr22	48946660	-0.04025	1.293	0.975	1	FAM19A5	37.01
cg11001085	chr3	49940126	-0.02699	0.8668	0.975	1	MST1R	82.17
cg11065467	chr10	133218425	0.04359	1.4	0.975	1		51.13
cg05763306	chr12	132252745	0.02841	0.9126	0.975	1	SFRS8	84.52
cg13820434	chr2	47828743	0.07066	2.27	0.975	1		69.66
cg21488132	chr11	57508545	0.03658	1.175	0.975	1	C11orf31	57.93
cg14614296	chr9	121929512	0.06514	2.093	0.975	1	DBC1	49.25
cg17035132	chr11	2504160	-0.04914	1.579	0.975	1	KCNQ1	58.32
cg07859876	chr3	50654386	-0.005097	0.1638	0.975	1	MAPKAPK3	4.89
cg14998567	chr6	2685525	0.006656	0.2139	0.975	1	MYLK4	94.56
cg01014438	chr12	2762689	0.003499	0.1125	0.975	1	CACNA1C	98.23
cg17783140	chr6	151950212	0.04213	1.355	0.975	1		19.88
cg17788850	chr5	1075539	0.06857	2.205	0.975	1	SLC12A7	65
cg27090284	chr6	28480628	-0.03797	1.221	0.975	1	GPX6	80.69
cg17895254	chr10	62492157	-0.01777	0.5716	0.975	1		9.44
cg05090143	chr6	107391332	-0.0288	0.9263	0.975	1	BEND3	63.63
cg14517133	chr6	42664420	-0.02348	0.7552	0.975	1	PRPH2	83.46
cg01350993	chr3	19850542	0.05401	1.738	0.975	1		27.95
cg03804206	chr16	82191819	0.07529	2.423	0.975	1	MPHOSPH6	89.06
cg09608387	chr6	150464020	-0.003604	0.116	0.975	1	PPP1R14C	1.93
cg21502048	chr14	52780158	-0.04082	1.314	0.975	1	PTGER2	55.41
cg20435535	chr6	31651151	0.0536	1.725	0.975	1		20.35
cg00691368	chr6	30909820	-0.009302	0.2994	0.975	1	DPCR1	94.07
cg05997362	chr8	56791748	0.005138	0.1654	0.975	1	LYN	3
cg17224769	chr5	87997901	0.07374	2.374	0.975	1		72.78
cg27247731	chr10	100994441	-0.008776	0.2825	0.975	1	HPSE2	4.58
cg15260721	chr2	189157174	-0.005422	0.1746	0.975	1	GULP1	4.61
cg00390694	chr20	62700725	-0.004111	0.1323	0.975	1	TCEA2	98.25
cg15835542	chr6	45709808	-0.0495	1.594	0.975	1		56.22
cg16803122	chr17	45307367	-0.004523	0.1456	0.975	1		3.25
cg19279529	chr19	35760554	0.01463	0.4712	0.975	1	USF2	4.28
cg08942080	chr12	124821568	-0.004826	0.1554	0.975	1	NCOR2	97.7
cg06643150	chr16	3201981	0.04936	1.59	0.975	1		19.3
cg22798412	chr1	1156246	-0.004206	0.1355	0.975	1	SDF4	97.28
cg02333792	chr15	79269735	0.07756	2.499	0.975	1	RASGRF1	82.42
cg19410143	chr22	17485612	0.0268	0.8638	0.975	1	GAB4	90.19
cg11800714	chr1	70873816	-0.04782	1.541	0.975	1		78.17
cg22344581	chr17	30650712	-0.01966	0.6336	0.975	1	RHBDL3	85.95
cg01938973	chr14	44004437	-0.08516	2.745	0.975	1		76.86
cg05954192	chr11	57056613	0.0204	0.6575	0.975	1		73.62
cg17882867	chr15	71704440	0.05226	1.685	0.975	1	THSD4	61.53
cg01128042	chr10	115465924	0.207	6.674	0.975	1	CASP7	75.85
cg07691200	chr5	34916224	0.01013	0.3265	0.975	1	BRIX1	4.76
cg24538331	chr5	176311729	0.01796	0.5792	0.975	1	HK3	22.74
cg19359218	chr6	30181936	0.1193	3.848	0.975	1	TRIM26	16.28
cg08554115	chr17	5403907	0.01975	0.637	0.975	1	LOC728392	11.33
cg26636010	chr2	20306539	0.1273	4.105	0.975	1		47.82
cg12703710	chr1	146522416	-0.03429	1.106	0.975	1		92.3
cg02922902	chr12	124751591	0.02036	0.657	0.975	1		88.67
cg02726803	chr12	133196273	-0.06339	2.046	0.975	1	P2RX2	21.51
cg12776033	chr6	31939059	-0.02915	0.9409	0.975	1	STK19	52.12
cg03571548	chr19	44079876	-0.004077	0.1316	0.975	1	XRCC1	3.74
cg23845574	chr10	135051270	0.06436	2.077	0.975	1	VENTX	21.25
cg18646207	chr10	118897836	-0.00602	0.1943	0.975	1	VAX1	1.85
cg17432944	chr17	76456109	0.05497	1.774	0.975	1	DNAH17	83.22
cg21134678	chr6	33264516	0.01546	0.4992	0.975	1	RGL2	90.94
cg00871453	chr8	124084640	0.006505	0.2101	0.975	1	WDR67	4.59
cg04118124	chr1	43231249	0.0171	0.5521	0.975	1	LEPRE1	10.83
cg19195724	chr15	25287297	0.08504	2.747	0.975	1		81.97
cg24648715	chrX	102863004	-0.1289	4.163	0.975	1	TCEAL3	55.93
cg25353450	chr5	140792511	-0.03484	1.126	0.975	1	PCDHGA4	8.17
cg05267952	chr19	51529918	0.03025	0.9774	0.975	1	KLK11	32.9
cg21186268	chr9	140103289	-0.01591	0.5141	0.975	1	NDOR1	88.34
cg24033032	chr7	148480503	0.01668	0.5392	0.975	1	CUL1	91.98
cg23291376	chr2	20336282	0.04105	1.327	0.975	1		66.35
cg03456338	chr5	140799811	-0.09567	3.093	0.975	1	PCDHGA4	80.61
cg18279455	chr14	55134717	-0.01576	0.5097	0.975	1	SAMD4A	89.06
cg14963406	chr8	144450049	0.02529	0.818	0.975	1	C8orf51	70.83
cg14981532	chr1	17215477	-0.01703	0.5508	0.975	1		3.34
cg23698124	chr17	2154177	-0.01697	0.549	0.975	1	SMG6	92.41
cg11845728	chr10	114598515	0.01598	0.5169	0.975	1		85.51
cg15931894	chr2	36610980	0.01115	0.3608	0.975	1	CRIM1	91
cg17964532	chr6	36647894	0.006869	0.2223	0.975	1	CDKN1A	5.65
cg14838970	chr11	7533817	-0.02439	0.7892	0.975	1	PPFIBP2	68.54
cg11290168	chrX	77151316	-0.02638	0.8536	0.975	1	MAGT1	13.97
ch.2.1424431R	chr2	62229026	-0.0136	0.4401	0.975	1	COMMD1	15.72
cg00882685	chr2	232528498	0.00405	0.1311	0.975	1		98.16
cg05800416	chr8	19460097	-0.0496	1.605	0.975	1	CSGALNACT1	54.19
cg13139542	chr2	8242815	-0.09959	3.225	0.975	1		71.6
cg22985281	chr3	32934782	-0.03619	1.172	0.975	1		77.82
cg03190020	chr2	202645957	0.006449	0.2089	0.975	1	ALS2	4.96
cg13607316	chr14	90421828	0.005907	0.1913	0.975	1	TDP1	4.02
cg25032096	chr17	39845949	-0.006404	0.2075	0.975	1	EIF1	4.06
cg08703337	chr12	126346485	0.07039	2.281	0.975	1		56.5
cg04181546	chr9	79631748	0.06141	1.99	0.975	1		33.78
cg11946378	chr1	1920339	-0.04361	1.413	0.975	1	KIAA1751	33.48
cg27387956	chr21	41856742	0.07484	2.425	0.975	1	DSCAM	86.42
ch.6.15091466F	chr6	14983487	-0.01646	0.5336	0.975	1		7.8
cg00653960	chr1	12123313	-0.08419	2.729	0.975	1	TNFRSF8	24.84
cg21091932	chr6	12099694	-0.01703	0.5522	0.975	1	HIVEP1	91.48
cg06840659	chr5	180237008	-0.004248	0.1377	0.975	1	MGAT1	3.58
cg02099418	chr2	204571146	0.0387	1.255	0.975	1	CD28	70.53
cg07473550	chrX	107019191	-0.04474	1.451	0.975	1	TSC22D3	17.44
cg18517766	chr19	50164488	-0.01517	0.4921	0.975	1	IRF3	91.63
cg10020356	chr17	7906042	0.05553	1.801	0.975	1	GUCY2D	53.04
cg17110400	chr17	40932224	-0.01265	0.4104	0.975	1	WNK4	12.5
cg12976883	chr2	231090376	0.02281	0.7401	0.975	1	SP140	70.57
cg16020747	chr8	85095394	-0.03634	1.179	0.975	1	RALYL	4.54
cg01794245	chr8	145839459	0.05928	1.924	0.975	1	KIAA1688	47.16
cg01311654	chr14	90864090	-0.01182	0.3837	0.976	1	CALM1	4.25
cg20337815	chr2	8736232	-0.01359	0.4412	0.976	1		93.88
cg19306866	chr21	31970997	-0.06676	2.168	0.976	1		42.88
cg27206903	chr17	80006003	0.01612	0.5233	0.976	1	RFNG	91.12
cg23342980	chr15	27111478	0.06592	2.141	0.976	1	GABRA5	33.54
cg02164335	chr11	58731634	-0.07862	2.553	0.976	1		73.82
cg13598152	chr9	29213880	-0.01975	0.6415	0.976	1		8.45
cg09210336	chr8	141034016	0.006297	0.2045	0.976	1	TRAPPC9	96.99
cg03255749	chr17	739405	0.09317	3.027	0.976	1	NXN	66.81
cg07586911	chr7	128355717	0.04924	1.6	0.976	1	FAM71F1	62.74
cg16529686	chr1	200175553	-0.06066	1.971	0.976	1		77.5
cg14455541	chr20	49203350	0.03212	1.044	0.976	1	FAM65C	71.47
cg26811852	chr5	179051885	-0.01142	0.3711	0.976	1	HNRNPH1	93.61
cg12635937	chr4	81184925	-0.03247	1.055	0.976	1		36.97
cg18541211	chr7	150725083	0.004703	0.1529	0.976	1	ABCB8	3.74
cg02619155	chr17	40341556	0.02029	0.6594	0.976	1	GHDC	82.47
cg06458239	chr19	58038573	0.018	0.585	0.976	1	ZNF549	10.5
cg06640773	chr11	73036179	0.03346	1.088	0.976	1	ARHGEF17	73.19
cg25083091	chr8	10646690	-0.02674	0.8698	0.976	1	PINX1	74.08
cg09329564	chr14	76842507	-0.04806	1.563	0.976	1	ESRRB	9.91
cg06285648	chr15	57668812	-0.003211	0.1045	0.976	1	CGNL1	2.56
cg12752449	chr1	76138023	0.01402	0.4561	0.976	1		89.67
cg20018225	chr2	85555517	-0.007522	0.2447	0.976	1	TGOLN2	6.1
cg09548167	chr4	109572013	-0.006422	0.2089	0.976	1	OSTC	4.98
cg22504898	chr12	52294622	0.04246	1.382	0.976	1		53.05
cg23190366	chr17	79000564	0.03242	1.055	0.976	1		62.16
cg27534679	chr2	235005011	0.06025	1.961	0.976	1		84.53
cg16670573	chr16	103423	-0.1525	4.965	0.976	1	SNRNP25	25.41
cg18174678	chr1	42801761	0.01823	0.5937	0.976	1	FOXJ3	12.51
cg25240445	chr2	37458543	-0.003322	0.1082	0.976	1	CEBPZ	2.49
cg06422108	chr10	31610399	-0.07545	2.458	0.976	1	ZEB1	17.76
cg08671267	chr8	53853659	0.05041	1.642	0.976	1		16.11
cg21713522	chr7	27957308	0.02548	0.83	0.976	1	JAZF1	90.61
cg26816636	chr5	179495386	0.03235	1.054	0.976	1	RNF130	67.34
cg06024411	chr2	112895681	-0.006526	0.2126	0.976	1	FBLN7	4.97
cg00659990	chr4	56417081	0.009365	0.3051	0.976	1		91.83
cg19666541	chr15	31516111	0.05071	1.653	0.976	1		20.84
cg06067573	chr17	73775874	0.003352	0.1092	0.976	1	H3F3B	3.06
cg12887033	chr17	116648	0.06507	2.121	0.976	1	RPH3AL	44.51
cg09404446	chr6	33362576	0.03605	1.175	0.976	1	KIFC1	80
cg23589728	chr1	201454426	-0.01043	0.3398	0.976	1	CSRP1	91.93
cg16518165	chr5	166732608	-0.09811	3.198	0.976	1	ODZ2	72.26
cg00047287	chr22	51016899	-0.05227	1.704	0.976	1	CPT1B	77.7
cg21262776	chr1	3144113	-0.08733	2.848	0.976	1	PRDM16	58.74
cg09363443	chr2	102758946	0.008807	0.2872	0.976	1		3.75
cg04993267	chr5	148724716	0.01096	0.3573	0.976	1	GRPEL2	8.94
cg04117764	chr1	10917451	-0.02449	0.7988	0.976	1		50.95
cg13639536	chr3	148738666	-0.02126	0.6935	0.976	1	GYG1	88.12
cg14118424	chr5	110445104	-0.08633	2.816	0.976	1	WDR36	71.73
cg27525020	chr16	49802162	-0.07704	2.513	0.976	1	ZNF423	81.01
cg19893750	chr5	173008109	0.0473	1.543	0.976	1	LOC285593	73.3
cg04512917	chr5	83679211	-0.03065	1	0.976	1	EDIL3	62.75
cg24581408	chr5	42756397	-0.05125	1.673	0.976	1	CCDC152	75.06
cg24387367	chr12	132689907	0.0832	2.715	0.976	1	GALNT9	33.82
cg19138060	chrX	48455227	0.02349	0.7667	0.976	1	WDR13	91.38
cg10207052	chr4	147444204	0.01027	0.3351	0.976	1	SLC10A7	6.73
cg16510040	chr1	40042432	-0.04764	1.555	0.976	1	PABPC4	23.98
cg13972676	chr2	201171273	-0.007969	0.2601	0.976	1	SPATS2L	5.69
cg14678088	chr5	14155708	0.07754	2.531	0.976	1	TRIO	73.74
cg11299980	chr20	2185495	0.09106	2.973	0.976	1		77.35
cg10013455	chr10	134400191	0.03297	1.077	0.976	1	INPP5A	86.04
cg06847188	chr3	129303314	-0.02274	0.7426	0.976	1	PLXND1	80.8
cg20159193	chr6	34352082	0.01769	0.5776	0.976	1	NUDT3	86.45
cg05895711	chr8	143051905	-0.05578	1.822	0.976	1		40.34
cg12340947	chr5	161275829	-0.02852	0.9315	0.976	1	GABRA1	8.27
cg14993456	chrX	53449848	0.005792	0.1892	0.976	1	RIBC1	4.12
cg02022322	chr12	109576193	-0.05532	1.807	0.976	1	ACACB	56.57
cg18724430	chr15	89951787	-0.02728	0.8914	0.976	1		77.29
cg24558389	chr8	50213812	-0.01407	0.4599	0.976	1		5.84
cg06872163	chr11	72145126	-0.002669	0.08724	0.976	1	CLPB	2.55
cg12610169	chr1	18736258	-0.0492	1.608	0.976	1		51.77
cg16510027	chr6	119766979	0.01132	0.3702	0.976	1		94.37
cg00718414	chr17	938121	-0.06771	2.214	0.976	1	ABR	62.52
cg13934792	chr9	139694739	-0.009066	0.2965	0.976	1	KIAA1984	7.2
cg12392429	chr18	34919017	0.09237	3.021	0.976	1	BRUNOL4	49.63
cg21768664	chr2	503383	-0.1061	3.471	0.976	1		33.93
cg01129951	chr16	1994804	0.009734	0.3184	0.976	1	RPL3L	94.22
ch.5.30573736R	chr5	30537979	0.04623	1.512	0.976	1		12.05
cg22237345	chr13	91855918	-0.03117	1.02	0.976	1		26.57
cg19502936	chr17	1553591	-0.02001	0.6547	0.976	1	RILP	34.4
cg09860804	chr12	122396633	-0.0214	0.7002	0.976	1	WDR66	92.61
cg25050246	chr14	91739954	0.009764	0.3196	0.976	1	CCDC88C	95.12
cg11373323	chr10	135013653	-0.05159	1.689	0.976	1	KNDC1	38.66
cg23205660	chr15	90212699	0.04853	1.589	0.976	1	PLIN1	70.67
cg02932314	chr17	42733698	-0.01736	0.5683	0.976	1	C17orf104	7.27
cg00326958	chr10	43892075	0.01737	0.5686	0.976	1	HNRNPF	8.12
cg23804888	chr12	58708516	0.0224	0.7334	0.976	1		27.6
cg06662812	chr2	108603466	-0.04783	1.566	0.976	1	SLC5A7	22.42
cg12736146	chr10	116391608	0.01768	0.5791	0.976	1	ABLIM1	6.68
cg09176727	chr7	155582776	-0.023	0.7533	0.976	1		86.73
cg13807985	chr12	66583255	-0.0132	0.4326	0.976	1	IRAK3	3.18
cg17249729	chr6	56660622	-0.02819	0.9236	0.976	1	DST	90.2
cg02865822	chr11	46383141	0.02829	0.9268	0.976	1	DGKZ	57.39
cg14078639	chr17	16593589	0.04107	1.346	0.976	1	CCDC144A	19.98
cg27353381	chr11	1221141	-0.03956	1.296	0.976	1		41.67
cg02246427	chr15	76197455	0.04139	1.356	0.976	1	FBXO22	76.09
cg22282498	chr7	63503896	0.05579	1.828	0.976	1		54.47
cg17018980	chr7	2613413	0.07645	2.506	0.976	1	IQCE	84.07
cg13396354	chr1	41153348	-0.0108	0.354	0.976	1		91.89
cg15483141	chrX	106797696	-0.07471	2.45	0.976	1		73.88
cg21583668	chr3	49967678	-0.03124	1.024	0.976	1	MON1A	30
cg14518227	chr1	196312876	-0.04738	1.554	0.976	1	KCNT2	39.81
cg19157243	chr5	122424706	-0.003452	0.1132	0.976	1	PRDM6	2.06
cg27238547	chr16	30029918	-0.02651	0.8699	0.976	1		68.06
cg17055319	chr10	130087589	-0.07882	2.586	0.976	1		60.19
cg06382895	chr4	174094774	0.03125	1.025	0.976	1	GALNT7	87.45
cg11316386	chr1	247275808	0.02129	0.6988	0.976	1	C1orf229	20.56
cg14749573	chr4	33151488	-0.04454	1.462	0.976	1		15.62
cg04499797	chr7	7222060	-0.002665	0.08749	0.976	1	C1GALT1	1.94
cg00972288	chr10	69644348	-0.03152	1.035	0.976	1	SIRT1	17.86
cg21155852	chr7	2048760	-0.01422	0.467	0.976	1	MAD1L1	92.58
cg01259329	chr6	166944191	-0.04691	1.541	0.976	1	RPS6KA2	46.36
cg02735736	chr17	39087597	-0.04257	1.398	0.976	1	KRT23	79.38
cg01615333	chr12	127765195	-0.05688	1.868	0.976	1		27.28
cg04968806	chr11	20625992	0.03135	1.03	0.976	1	SLC6A5	16.8
cg10225197	chr2	220159976	0.04418	1.452	0.976	1	PTPRN	15.77
cg25711375	chr13	113586361	-0.07716	2.535	0.976	1		51.65
cg10000639	chr7	127983761	-0.004944	0.1624	0.976	1	RBM28	3.4
cg22143766	chr3	55514421	-0.01558	0.5121	0.976	1	WNT5A	90.32
cg03301058	chr6	90007856	0.0399	1.312	0.976	1	GABRR2	82.13
cg11320187	chr20	33578094	-0.04114	1.353	0.976	1	MYH7B	68.74
cg05983883	chr8	101162533	0.02077	0.6829	0.976	1	POLR2K	9.62
cg10619733	chr12	31821808	-0.01543	0.5076	0.976	1	C12orf72	91.35
cg06126413	chr15	25301783	-0.04061	1.336	0.976	1	SNORD116-9	88.11
cg21798802	chr22	38057573	-0.0766	2.519	0.976	1	PDXP	47.77
cg18909235	chr17	72948506	0.03461	1.138	0.976	1	C17orf28	82.32
cg01940810	chr12	68551655	0.03604	1.185	0.976	1	IFNG	72.71
cg12231960	chr7	1075966	0.01191	0.3919	0.976	1	C7orf50	96.68
cg19664945	chr2	54087343	-0.04788	1.575	0.976	1	LOC100302652	81.38
cg01831166	chr2	198570100	-0.01621	0.5332	0.976	1	MARS2	10.21
cg13621396	chr4	26861261	-0.0383	1.26	0.976	1	STIM2	56.2
cg13497475	chr15	73976511	0.004935	0.1624	0.976	1	CD276	4.03
cg20396510	chr5	66124588	0.05963	1.963	0.976	1	MAST4	28.09
cg25308562	chr13	64516824	0.03779	1.244	0.976	1		13.7
cg01192554	chr11	70228615	-0.06063	1.996	0.976	1	PPFIA1	31.86
cg06834916	chr5	95610	0.01227	0.404	0.976	1		93.49
ch.10.1963761R	chr10	94373483	0.01573	0.5182	0.976	1	KIF11	14.11
cg13735018	chr6	158404121	-0.04131	1.361	0.976	1	SYNJ2	76.39
cg26037945	chr10	103599720	-0.03761	1.239	0.976	1	KCNIP2	10.11
cg26065247	chr7	37734052	0.01516	0.4995	0.976	1		30.72
cg09124496	chr7	41735851	-0.02559	0.8434	0.976	1	LOC285954	21.65
cg07582955	chr1	896763	0.01963	0.6471	0.976	1	KLHL17	23.44
cg19704630	chr17	3872385	-0.01796	0.5922	0.976	1		92.46
cg24746938	chr2	225543274	0.04095	1.351	0.976	1		57.13
cg20494372	chr1	227916426	0.008322	0.2745	0.976	1	LOC100130093	6.41
cg13897325	chr9	37918958	-0.01347	0.4442	0.976	1	SHB	90.27
cg17689206	chr2	136288817	0.004831	0.1594	0.976	1	R3HDM1	3.9
cg27183679	chr4	111562545	-0.004668	0.154	0.976	1		3.13
cg14615927	chr2	240259213	0.00548	0.1808	0.976	1	HDAC4	97.29
cg27144453	chr2	7172511	-0.02173	0.7169	0.976	1	RNF144A	87.37
cg08153335	chr2	26541960	0.01677	0.5531	0.976	1	GPR113	81.83
cg25734421	chr1	210501368	-0.01637	0.5402	0.976	1	HHAT	90.33
cg07537021	chr12	99038639	-0.005206	0.1718	0.976	1	APAF1	4.22
cg14457305	chr9	138482392	-0.0696	2.297	0.976	1		50.33
cg17479100	chrX	48768940	-0.05409	1.785	0.976	1	SLC35A2	9.45
cg11283640	chr3	120315460	-0.004379	0.1445	0.976	1	NDUFB4	4.06
cg02506421	chr3	49145923	0.004187	0.1382	0.976	1		97.54
cg18537205	chr10	114575091	0.03738	1.234	0.976	1	VTI1A	95.55
cg17739046	chr19	19977659	-0.004947	0.1633	0.976	1	ZNF253	4.2
cg11446193	chr11	57405815	0.004101	0.1354	0.976	1		3.43
cg23008426	chr6	36308947	0.007409	0.2446	0.976	1		5.96
cg23312375	chr13	114814024	0.05694	1.88	0.976	1	RASA3	59.18
cg09079580	chr16	49317767	-0.05338	1.763	0.976	1		17.01
cg22044840	chrX	11129352	-0.01557	0.5143	0.976	1	HCCS	2.82
cg06807063	chr16	3646054	0.04311	1.425	0.976	1	BTBD12	74.87
cg16115688	chr1	2819993	-0.05735	1.895	0.976	1		52.71
cg16801535	chr3	9291372	0.02491	0.8231	0.976	1	SRGAP3	8.24
cg19177125	chr18	19752414	0.03589	1.186	0.976	1	GATA6	79.93
cg09003917	chr19	1008388	0.03462	1.144	0.976	1	GRIN3B	38.93
cg12280798	chr17	48856029	0.01812	0.5989	0.976	1		87.74
cg02950427	chr11	61323284	0.02896	0.9573	0.976	1	SYT7	61.58
cg09305096	chr2	189191655	0.02253	0.7449	0.976	1	GULP1	80.71
cg26648455	chr7	19736014	-0.04968	1.642	0.976	1	TWISTNB	80.88
cg16620608	chr7	100841473	0.02601	0.86	0.976	1	MOGAT3	75.36
cg11678767	chrX	107682766	-0.06142	2.031	0.976	1	COL4A5	11.35
cg24425972	chr13	20764859	-0.02436	0.8059	0.976	1	GJB2	60.7
cg04569202	chr7	157444423	0.08144	2.694	0.976	1	PTPRN2	69.26
cg07428004	chr7	127912372	0.04441	1.47	0.976	1		73.23
cg26405841	chr14	96715970	0.01697	0.5616	0.976	1		84.87
cg12667939	chr16	86528673	-0.05165	1.709	0.976	1		39.4
cg14027297	chr22	26911633	-0.01437	0.4755	0.976	1		87.49
cg13641470	chr4	20702377	0.003154	0.1044	0.976	1	PACRGL	2.65
cg18855208	chr5	177580365	-0.005426	0.1796	0.976	1	NHP2	4.04
cg02860705	chr3	27208620	0.03835	1.269	0.976	1		20.9
cg27141807	chr3	140786844	-0.1206	3.994	0.976	1	SPSB4	64.43
cg14700325	chr17	48274189	-0.04279	1.417	0.976	1	COL1A1	52.58
cg19687985	chr6	43478500	-0.02918	0.9663	0.976	1	C6orf154	42.25
cg17596905	chr3	191046949	-0.007295	0.2416	0.976	1	CCDC50	6.18
cg26492446	chr20	61638574	0.03066	1.015	0.976	1	BHLHE23	4.14
cg04057053	chr1	113008926	-0.003106	0.1029	0.976	1	WNT2B	2.03
cg23949519	chr6	143768292	0.02085	0.6909	0.976	1	ADAT2	89.88
cg21099419	chr7	97844473	-0.0522	1.73	0.976	1		44.22
cg02909293	chr3	41458604	-0.0119	0.3943	0.976	1	ULK4	86.06
cg15906794	chr17	7197963	0.02024	0.6708	0.976	1	YBX2	10.12
cg03833774	chrX	77914149	0.07899	2.619	0.976	1	ZCCHC5	41.78
cg21685776	chr18	19929517	0.05807	1.926	0.976	1		25.62
cg02189951	chr17	41466318	-0.01112	0.3687	0.976	1	LOC100130581	8.14
cg20200080	chr2	171830785	0.0153	0.5076	0.976	1		19.61
cg03547797	chr11	22689644	-0.06911	2.292	0.976	1	GAS2	54.12
cg08933313	chr11	1083509	0.03018	1.001	0.976	1	MUC2	37.05
cg06706163	chr13	25497100	0.01551	0.5146	0.976	1	CENPJ	6.43
cg25612145	chr7	23749639	0.01281	0.4249	0.976	1	STK31	93.29
cg05051979	chr3	102775449	0.07807	2.59	0.976	1		49.06
cg02160738	chr11	60961816	-0.0471	1.563	0.976	1		67.42
cg00192220	chr16	48570215	-0.02358	0.7822	0.976	1		70.66
cg01201519	chr7	121950429	0.08427	2.796	0.976	1		34.55
cg05611723	chr2	157179350	0.05865	1.946	0.976	1		44.77
cg04881464	chr19	45681716	0.009348	0.3102	0.976	1	BLOC1S3	7.4
cg11809107	chr2	3826782	0.06385	2.119	0.976	1		20.22
cg02288859	chr22	29470264	0.01975	0.6556	0.976	1	KREMEN1	30.87
cg23932491	chr10	119295056	-0.06341	2.105	0.976	1	EMX2OS	17.19
cg20620751	chr13	112979998	-0.08647	2.871	0.976	1		59.77
cg20363931	chr10	123503178	0.01787	0.5933	0.976	1	ATE1	88.47
cg06197571	chr1	178481882	-0.006921	0.2298	0.976	1	C1orf49	96.6
cg04789589	chr10	91061844	-0.003561	0.1183	0.976	1	IFIT2	2.48
cg22848150	chr8	57358165	0.03625	1.204	0.976	1	PENK	8.09
cg06122635	chr2	105461368	-0.09458	3.142	0.976	1		20.31
cg11948905	chr5	53920730	0.04549	1.511	0.976	1		57.44
cg04477005	chr16	89976526	0.0109	0.362	0.976	1	TCF25	94.8
cg23521666	chr12	132928925	-0.07389	2.455	0.976	1		30.15
cg04733681	chr6	160423822	0.07217	2.398	0.976	1	IGF2R	69.69
cg27584647	chr2	118857452	-0.01146	0.3809	0.976	1	INSIG2	90.33
cg23277693	chr2	1609062	-0.04001	1.33	0.976	1		20.57
cg24579212	chr6	112408909	0.01029	0.3421	0.976	1	TUBE1	6.7
cg02782331	chr3	49570215	-0.02297	0.7639	0.976	1	DAG1	80.72
cg24757931	chr19	56186530	0.01344	0.4469	0.976	1	EPN1	3.87
cg04197632	chr2	11566584	0.02772	0.922	0.976	1		84.27
cg05615019	chr7	28966482	-0.003849	0.128	0.976	1		3.27
cg10320061	chrX	153094967	0.07745	2.577	0.976	1	PDZD4	39.39
cg21861953	chr13	29158391	-0.01966	0.6541	0.976	1		79.36
cg11224575	chr1	44412899	0.006383	0.2124	0.976	1	IPO13	5.09
cg23254393	chr4	85423132	0.08418	2.801	0.976	1		36.4
cg06524377	chr15	99971329	0.04318	1.437	0.976	1		45.84
cg11812238	chr12	7033493	0.003293	0.1096	0.976	1	ATN1	2.72
cg12672713	chr8	30889709	0.0174	0.5792	0.976	1	PURG	87.71
cg09894683	chr8	18541988	-0.03237	1.077	0.976	1	PSD3	78.12
cg11701372	chr21	41990060	0.06792	2.261	0.976	1	DSCAM	71.75
cg21546211	chr11	113658724	0.03478	1.158	0.976	1		20.33
cg00315936	chr7	127292739	0.006346	0.2113	0.976	1	SND1	6.04
cg09622420	chr16	11033670	-0.01777	0.5917	0.976	1	DEXI	78.03
cg08458338	chr9	100460584	-0.009368	0.312	0.976	1	XPA	93.9
cg04336814	chr15	27019697	0.08013	2.668	0.976	1	GABRB3	31.46
cg13646020	chr4	41750390	0.08572	2.855	0.976	1	PHOX2B	23.03
cg11236841	chr4	35567978	-0.09478	3.156	0.976	1		40.86
cg08190828	chr16	85024050	-0.002817	0.09384	0.976	1	ZDHHC7	98.39
cg21921016	chr8	42330638	-0.0304	1.013	0.976	1	SLC20A2	73.68
cg18327772	chr1	34329069	0.08249	2.748	0.976	1	HMGB4	56.82
cg21291771	chr17	38954603	-0.04844	1.614	0.976	1	KRT28	74.37
cg11157172	chr1	3210417	-0.09584	3.193	0.976	1	PRDM16	32.32
cg21535606	chr1	47911940	-0.03341	1.113	0.976	1		11.56
cg09287434	chr20	2451571	-0.006368	0.2122	0.976	1	SNRPB	4.01
cg08746496	chr15	89765045	0.01757	0.5854	0.976	1	RLBP1	77.13
cg27435491	chrX	153744582	-0.01173	0.391	0.976	1	FAM3A	3.43
cg18542495	chr2	43495541	0.01927	0.6422	0.976	1	THADA	16.64
cg06142351	chr2	8683945	0.02782	0.9274	0.976	1		53.96
cg26144202	chr17	7256361	0.02421	0.8071	0.976	1	KCTD11	87.6
cg02380813	chr9	80645316	0.01005	0.3351	0.976	1	GNAQ	5.56
cg07134240	chr4	186435954	-0.04463	1.488	0.976	1	PDLIM3	92.23
cg12761282	chr20	2276571	0.0631	2.104	0.976	1	TGM3	69.53
cg18853775	chr19	15218139	-0.004932	0.1645	0.976	1	SYDE1	3.74
cg20027784	chr11	1520631	-0.0401	1.337	0.976	1	HCCA2	77.66
cg04070188	chr7	89809444	-0.05845	1.95	0.976	1		26.18
cg03287574	chr5	1886956	-0.02459	0.8202	0.976	1		10.58
cg24351857	chr20	24899048	-0.007888	0.2631	0.976	1		7.64
cg17463698	chr15	83477712	0.03832	1.278	0.976	1	WHAMM	36.92
cg12114260	chr7	57080792	-0.05246	1.751	0.976	1		53.77
cg20224850	chr6	32803210	0.06643	2.217	0.976	1	TAP2	69.47
cg25730564	chr2	236100751	-0.04121	1.376	0.976	1		17.67
cg18894214	chr5	3181925	-0.08015	2.676	0.976	1		47.93
cg02193355	chr10	851439	0.02446	0.8167	0.976	1		51.06
cg00238510	chr2	38961590	0.01851	0.6179	0.976	1	GALM	83.55
cg06820541	chr14	61185926	-0.03522	1.176	0.976	1	SIX4	86.92
cg15060115	chr11	45672248	-0.05896	1.969	0.976	1	CHST1	63.02
cg10213821	chr7	99005134	-0.04008	1.338	0.976	1	BUD31	47.83
cg22280406	chr17	78582647	-0.002789	0.09313	0.976	1	RPTOR	98.34
cg10130718	chr1	53925368	-0.04686	1.565	0.976	1	DMRTB1	83.76
cg06533408	chr12	69139618	0.03288	1.098	0.976	1	SLC35E3	26.43
cg22219489	chr4	122745136	-0.02036	0.68	0.976	1	CCNA2	9.93
cg12841525	chr17	38953403	0.03095	1.034	0.976	1	KRT28	73.31
cg08049061	chr6	31649364	-0.004504	0.1505	0.976	1	LY6G5C	3.9
cg00979289	chr10	114558514	-0.008891	0.2972	0.976	1	VTI1A	93.52
cg19421584	chr7	158664247	0.01477	0.4938	0.976	1	WDR60	92.15
cg02243437	chr10	61469599	0.01658	0.5544	0.976	1	SLC16A9	12.01
cg23414759	chr7	133245852	-0.02551	0.8529	0.976	1	EXOC4	83.71
cg11550862	chr12	124856981	-0.003906	0.1306	0.976	1	NCOR2	97.89
cg09465746	chr3	6904386	-0.02808	0.9389	0.976	1	GRM7	6
cg03646788	chr1	16258484	0.008814	0.2947	0.976	1	SPEN	93.3
cg23111133	chr10	131683001	0.06996	2.34	0.976	1	EBF3	68.34
cg02800013	chr21	45872301	0.04891	1.636	0.976	1		45.32
cg12901291	chr3	11316173	0.02406	0.8045	0.976	1	ATG7	68.52
cg19951766	chr6	170060988	0.006869	0.2298	0.976	1	WDR27	97.79
cg00950038	chr20	375186	0.01097	0.3669	0.976	1	TRIB3	90.19
cg09494705	chr15	63341381	0.02357	0.7887	0.976	1	TPM1	10.49
cg18631376	chr17	81052836	-0.01483	0.4963	0.976	1		91.82
cg07149639	chr13	113488043	-0.04511	1.509	0.976	1	ATP11A	77.83
cg11802842	chr3	14807745	0.009357	0.3132	0.976	1	C3orf20	93.68
cg01388144	chr15	43785382	0.002613	0.08748	0.976	1	TP53BP1	2.71
cg14332346	chr11	18548210	-0.007112	0.2381	0.976	1	TSG101	3.02
cg05501996	chr5	50673730	0.06125	2.051	0.976	1		63.13
cg19974879	chr11	611692	0.007305	0.2446	0.976	1	PHRF1	97.03
cg13928473	chr1	6063654	0.05074	1.699	0.976	1		12.06
cg09350274	chr5	137610396	0.00637	0.2134	0.976	1	GFRA3	3.6
cg19171792	chr12	3427463	0.0491	1.645	0.976	1		73.14
cg03298413	chr6	32095941	0.002405	0.08057	0.976	1	ATF6B	2.09
cg04902286	chr13	36871878	-0.02875	0.9634	0.976	1	C13orf38	6.31
cg20713234	chr13	33160088	-0.01664	0.5576	0.976	1	PDS5B	9.85
cg20838162	chr3	68584086	-0.07479	2.507	0.976	1	FAM19A1	65.39
cg13941987	chrX	129118022	-0.05744	1.925	0.976	1	BCORL1	12.7
cg19977966	chr12	54332695	0.003058	0.1025	0.976	1	HOXC13	1.91
cg14185104	chr9	128649813	-0.07028	2.356	0.976	1	PBX3	67
cg07363697	chr11	134945848	0.00607	0.2035	0.976	1		2.4
cg25128696	chr13	112255528	0.1108	3.717	0.976	1		69.14
cg08719077	chr12	97298777	0.0412	1.382	0.976	1		75.16
cg18712566	chr13	112239346	0.08912	2.989	0.976	1		78.59
cg10489428	chr15	34502418	-0.006363	0.2134	0.976	1	C15orf29	3.88
cg23167235	chr17	70532667	-0.06004	2.014	0.976	1		77.03
cg07363637	chr6	31846996	-0.03354	1.125	0.976	1	SLC44A4	49.29
cg20637603	chr2	166053916	-0.017	0.5702	0.976	1	SCN3A	90.6
cg04969878	chr12	72079240	0.04465	1.499	0.976	1	TMEM19	42.99
cg19894262	chr12	122657668	0.02717	0.9118	0.976	1	LRRC43	82.12
cg19705541	chr17	40689477	0.01692	0.5677	0.976	1	NAGLU	91.63
cg05781582	chr16	69965257	0.02128	0.7142	0.976	1	WWP2	89.39
cg06191203	chr2	152266755	0.02446	0.8211	0.976	1	RIF1	24.31
cg21164886	chr5	151138149	0.002171	0.07289	0.976	1	ATOX1	1.82
cg02320083	chr5	171057072	-0.001934	0.06494	0.976	1		1.56
cg18545424	chr12	81483984	0.02708	0.9097	0.976	1	ACSS3	86.16
cg20372591	chr11	132939610	-0.08053	2.705	0.976	1	OPCML	23.23
cg18179621	chr3	139692028	0.06191	2.08	0.976	1	CLSTN2	77.81
cg24818200	chr5	140501365	0.07468	2.51	0.976	1	PCDHB4	32.02
cg04896115	chr7	47674905	0.0235	0.7899	0.976	1		34.61
cg19092368	chr1	41444829	0.02032	0.6831	0.976	1	CTPS	63.55
cg08317694	chr15	78632144	-0.02032	0.6832	0.976	1	CRABP1	90.14
cg10396588	chr19	16630285	-0.0147	0.4943	0.976	1	CHERP	89.01
cg08195405	chr10	103334202	-0.002211	0.07435	0.976	1		98.41
cg26315244	chr1	92416320	-0.02166	0.7288	0.976	1	BRDT	87.58
cg10082357	chr7	128505768	0.01782	0.5997	0.976	1	ATP6V1F	84.13
cg16923698	chr3	47045571	-0.0163	0.5486	0.976	1	NBEAL2	91.62
cg14051336	chr5	149515317	0.02355	0.7928	0.976	1	PDGFRB	74.1
cg06866814	chr16	68027297	-0.002313	0.07785	0.976	1	DPEP2	2.09
cg02609279	chr2	182325952	-0.04448	1.498	0.976	1	ITGA4	30.98
cg05423529	chr1	98511908	0.08726	2.938	0.976	1	MIR137	36.18
cg01373721	chr10	51623735	0.002866	0.09652	0.976	1	TIMM23	1.98
cg20260841	chr4	56420110	-0.064	2.155	0.976	1		28.55
cg10164560	chr15	96985502	0.02173	0.7318	0.976	1		89.92
cg24679411	chr12	6876188	-0.005349	0.1802	0.976	1	PTMS	4.07
cg27124742	chrX	23018006	0.06913	2.328	0.976	1	DDX53	80.95
cg11169461	chr2	224904347	0.007047	0.2374	0.976	1	SERPINE2	3.58
cg04164058	chr15	89949694	-0.06239	2.102	0.976	1		61.56
cg04756051	chr6	160908522	0.08796	2.964	0.976	1	LPAL2	71.74
cg19089141	chr6	170054730	0.1002	3.376	0.976	1	WDR27	73.79
cg15576576	chr19	54040818	0.06124	2.064	0.976	1	ZNF331	53.47
cg02920150	chr1	217102087	0.06046	2.038	0.976	1	ESRRG	72.93
cg25714326	chr12	104405183	0.03293	1.11	0.976	1	GLT8D2	82.54
cg18141365	chr7	33169015	-0.002235	0.07534	0.976	1	BBS9	1.67
cg07994435	chr17	70587467	-0.07363	2.482	0.976	1		29
cg10621902	chr13	114930257	0.03155	1.064	0.976	1		31.98
cg20254231	chr2	128569115	0.007104	0.2395	0.976	1	WDR33	5.36
cg27570636	chr1	214454189	-0.004618	0.1557	0.976	1	SMYD2	2.92
cg11825020	chr15	90118707	0.006122	0.2066	0.976	1	C15orf42	5.2
cg27521571	chr22	19938424	0.04307	1.454	0.976	1	COMT	76.78
cg26650539	chr6	34664812	0.008939	0.3017	0.976	1	C6orf106	5.82
cg24123468	chr3	148807949	0.02091	0.7059	0.976	1		90.42
cg07468655	chr12	53190954	-0.02133	0.7203	0.976	1	KRT3	85.59
cg24843389	chr22	30685747	0.001896	0.06401	0.976	1	GATSL3	1.81
cg26365553	chr11	47290613	0.01382	0.4667	0.976	1	MADD	8.67
cg13699152	chrX	30671314	0.004557	0.1539	0.976	1	GK	2.27
cg21942893	chr19	835499	0.07317	2.471	0.976	1		64.12
cg26561943	chr19	719632	-0.04435	1.498	0.976	1	PALM	38.31
cg14907769	chr8	49468941	0.08768	2.962	0.976	1		51.37
cg03035871	chr14	50100940	-0.006247	0.211	0.976	1	C14orf104	1.58
cg18564075	chr12	116705063	0.0148	0.4999	0.976	1	MED13L	91
cg23197406	chr19	39221476	-0.01296	0.4379	0.976	1	CAPN12	91.26
cg19257550	chr9	35673909	0.02533	0.8559	0.976	1	CA9	69.66
cg10828456	chr11	368847	0.02372	0.802	0.976	1	B4GALNT4	12.57
cg12981595	chr17	39254427	-0.07097	2.399	0.976	1	KRTAP4-8	54.96
cg13652336	chr8	68864012	-0.0747	2.526	0.976	1	PREX2	34.46
cg23976652	chr10	133879088	-0.04275	1.445	0.976	1		49.76
cg21330323	chr20	57414596	-0.04256	1.439	0.976	1	GNASAS	52.58
cg20026633	chr3	49837529	-0.0255	0.8623	0.976	1	CDH29	76.75
cg15321363	chr17	77669181	-0.04039	1.366	0.976	1		46.27
cg19186435	chr12	111806796	0.003931	0.133	0.976	1	FAM109A	1.33
cg18929511	chr8	17942993	0.01526	0.5163	0.976	1	ASAH1	8.48
cg00731958	chr7	48081031	-0.009006	0.3048	0.977	1	C7orf57	94.19
cg03719532	chr19	55848210	0.06323	2.14	0.977	1		39.21
cg04035031	chr22	46067830	-0.002323	0.07863	0.977	1	ATXN10	1.45
cg21987356	chr7	44199597	0.008869	0.3002	0.977	1	GCK	94.62
cg10768318	chr20	25604462	-0.01112	0.3766	0.977	1	NANP	7.38
cg09690215	chr2	241216697	-0.02433	0.8237	0.977	1		54
cg10761097	chr1	110691859	-0.03052	1.034	0.977	1	SLC6A17	62.91
cg01511232	chr4	155661929	0.05429	1.839	0.977	1		25.57
cg14714727	chr5	141302942	-0.01879	0.6364	0.977	1	KIAA0141	13.68
cg00942346	chr16	22207412	-0.002775	0.09402	0.977	1		2.71
cg01879726	chr16	31821352	0.05353	1.813	0.977	1		26.72
cg20307184	chr7	48351895	0.07133	2.417	0.977	1	ABCA13	42.99
cg16092069	chr14	105608973	0.03773	1.278	0.977	1	JAG2	87.34
cg00279773	chr7	42005790	-0.01601	0.5425	0.977	1	GLI3	89.73
cg04556542	chr14	92790580	0.03446	1.167	0.977	1	SLC24A4	8.82
cg08506931	chr2	223168861	0.08965	3.038	0.977	1	CCDC140	34.33
cg08332074	chr16	51189941	0.0936	3.171	0.977	1		31.28
cg01231921	chr2	241611991	-0.04348	1.473	0.977	1		41.57
cg22316269	chr4	571371	0.02245	0.7608	0.977	1		3.14
cg00702647	chr1	15655764	-0.04521	1.532	0.977	1	FHAD1	30.88
cg10856894	chr6	166013397	0.02565	0.8693	0.977	1	PDE10A	28.69
cg19930943	chr3	183967129	0.01214	0.4117	0.977	1	ALG3	5.6
cg04127303	chr1	78148262	0.002477	0.08401	0.977	1	ZZZ3	2.01
cg17868752	chrX	71527142	0.01154	0.3914	0.977	1	CITED1	2.23
cg27300950	chr11	117947628	0.02312	0.7843	0.977	1	TMPRSS4	39.42
cg11290029	chr4	1861881	-0.04083	1.385	0.977	1		45.19
cg05113927	chr2	27531244	0.07955	2.699	0.977	1	UCN	40.89
cg25755845	chr6	31673926	0.00663	0.2249	0.977	1	LY6G6F	94.97
cg07627452	chr13	44978069	-0.02362	0.8015	0.977	1		37.7
cg04361852	chr11	73694006	-0.00427	0.1449	0.977	1	UCP2	2.69
cg06833562	chr1	86174060	0.002999	0.1018	0.977	1	ZNHIT6	2.46
cg12847502	chr2	43437911	-0.02152	0.7305	0.977	1		61.23
cg14630839	chr22	50919823	-0.003169	0.1076	0.977	1	ADM2	1.78
cg02631153	chr1	3549646	0.03395	1.152	0.977	1	WDR8	83.88
cg24698352	chr14	101496342	0.06015	2.042	0.977	1		78.39
ch.10.845914F	chr10	33501874	-0.01052	0.3571	0.977	1	NRP1	18.5
cg11676546	chr8	61765468	-0.002805	0.09522	0.977	1	CHD7	98.59
cg10982364	chr2	200329670	0.09209	3.127	0.977	1		28.71
cg00159100	chr7	37487633	0.006726	0.2285	0.977	1	ELMO1	4.01
cg17506563	chr1	57290756	0.01587	0.539	0.977	1		88.11
cg13925806	chr6	109169314	0.01532	0.5205	0.977	1	ARMC2	9.73
cg14522944	chr1	1961743	0.04019	1.365	0.977	1	GABRD	39.98
cg08542047	chr8	122842574	-0.0275	0.9343	0.977	1		10.56
cg24229589	chr19	19651962	0.002328	0.07912	0.977	1	CILP2	1.68
cg18684142	chr17	46682394	-0.1116	3.794	0.977	1	LOC404266	41.31
cg08326417	chr10	131568379	0.04526	1.539	0.977	1		90.85
cg11825899	chr9	35844849	-0.02469	0.8395	0.977	1	TMEM8B	51.62
cg15393197	chr17	37213172	0.007758	0.2638	0.977	1		6.7
cg15757019	chr4	149756665	0.02443	0.8309	0.977	1		80.45
cg24870391	chr17	32612675	-0.03627	1.234	0.977	1	CCL11	34.76
cg08389468	chr5	136199128	0.08495	2.89	0.977	1		57.92
cg09390137	chr2	242824270	0.04654	1.583	0.977	1		31.01
cg08337633	chr7	55602109	-0.02939	0.9997	0.977	1	VOPP1	33.53
cg04783646	chr2	136289016	0.006365	0.2166	0.977	1	R3HDM1	5.03
cg02166322	chrX	37430711	-0.0298	1.014	0.977	1	LANCL3	8.11
cg00479240	chr10	30347670	-0.04084	1.39	0.977	1	KIAA1462	38.3
cg07485417	chr8	21882851	-0.03189	1.085	0.977	1	NPM2	61.73
cg27268436	chrX	69510675	-0.07395	2.516	0.977	1	KIF4A	30.77
cg05502645	chr19	1971281	0.02288	0.7788	0.977	1	CSNK1G2	74.3
cg16834496	chr10	115438884	-0.002138	0.07277	0.977	1	CASP7	1.88
cg01625945	chr7	157512322	-0.06457	2.198	0.977	1	PTPRN2	51.37
cg26691898	chr6	25833199	0.02936	0.9996	0.977	1	SLC17A1	80.17
cg18276638	chr1	214360619	-0.08774	2.987	0.977	1		42.23
cg11288144	chr6	30649909	-0.02786	0.9486	0.977	1	KIAA1949	73.49
cg11934771	chr6	31021796	0.03839	1.307	0.977	1	HCG22	39.52
cg14165633	chr20	3830653	0.01692	0.5764	0.977	1	MAVS	90.91
cg23533927	chr7	150548934	-0.0609	2.075	0.977	1	ABP1	60.46
cg20019876	chr15	41132267	-0.008878	0.3025	0.977	1		93.68
cg09851620	chr1	95403214	0.03658	1.247	0.977	1		68.18
cg10066151	chr19	57874988	0.003394	0.1157	0.977	1	ZNF547	2.35
cg12499235	chr11	2293173	-0.02822	0.9623	0.977	1	ASCL2	9.71
cg14388170	chr9	129224091	-0.03883	1.324	0.977	1	FAM125B	91.62
cg08981282	chr16	2653240	-0.03616	1.233	0.977	1	LOC652276	7.98
cg26640549	chr3	9005249	0.004156	0.1418	0.977	1	RAD18	3.27
cg13411373	chr11	93280125	-0.03364	1.148	0.977	1		56.06
cg02458062	chr17	46629678	-0.0239	0.8153	0.977	1	HOXB3	90.53
cg06435751	chr17	79663509	0.02152	0.7341	0.977	1	HGS	88.28
cg03535829	chr19	17597326	-0.03639	1.242	0.977	1	SLC27A1	88.57
cg08438435	chr15	29408145	0.03981	1.359	0.977	1	APBA2	67.41
cg26421286	chr17	16439070	0.001637	0.05588	0.977	1		1.07
cg21574574	chr3	132400646	-0.04427	1.511	0.977	1	NPHP3	82.55
cg00645579	chr11	617140	-0.0164	0.5601	0.977	1	IRF7	84.76
cg24683623	chr4	123747447	0.03233	1.104	0.977	1	FGF2	74.12
cg18720698	chr6	1608500	-0.01645	0.5618	0.977	1		8.39
cg18316256	chr6	149491333	0.01994	0.681	0.977	1		83.61
cg09947261	chr20	61954200	0.03473	1.186	0.977	1	COL20A1	31.91
cg16793249	chr6	32135070	-0.04136	1.413	0.977	1	EGFL8	45.18
cg07900766	chr2	214148972	-0.06266	2.141	0.977	1	SPAG16	11.1
cg00666559	chr17	79793439	0.02837	0.9695	0.977	1	DYSFIP1	80.35
cg14818866	chr19	19231968	0.008665	0.2961	0.977	1	TMEM161A	95.48
cg03054277	chr1	228400217	-0.04815	1.646	0.977	1	OBSCN	15.73
cg03734323	chr10	48413956	-0.008407	0.2874	0.977	1	GDF2	95.79
cg22083298	chr4	164395287	-0.02407	0.8229	0.977	1	TKTL2	89.6
cg09616795	chr11	31531290	-0.004811	0.1645	0.977	1	ELP4	3.56
cg15608402	chr11	3122933	0.05137	1.757	0.977	1	OSBPL5	65.86
cg24125525	chr7	150818362	-0.01358	0.4647	0.977	1	AGAP3	93.62
cg18873097	chr4	15683206	0.004599	0.1574	0.977	1	LOC285550	2.92
cg01415527	chr19	1110591	0.003547	0.1214	0.977	1	SBNO2	97.68
cg03722901	chr19	6429807	0.04033	1.38	0.977	1	SLC25A41	70.49
cg04810284	chr4	79971177	-0.04404	1.508	0.977	1		73.68
cg00074471	chr2	178809529	0.1036	3.547	0.977	1	PDE11A	70.33
cg07675811	chr7	5426831	0.01329	0.4551	0.977	1	TNRC18	91.37
cg21864519	chr15	79298396	0.01289	0.4413	0.977	1	RASGRF1	91.74
cg02672321	chr11	102142555	0.00842	0.2883	0.977	1		95.03
cg02528386	chr12	117190080	0.01455	0.4984	0.977	1	RNFT2	90.42
cg06312137	chr11	111742196	-0.005858	0.2006	0.977	1	ALG9	2.76
cg25404375	chr15	99409942	-0.0335	1.148	0.977	1	IGF1R	40.09
cg05305993	chr16	19078614	0.02143	0.7343	0.977	1	COQ7	13.34
cg06406157	chr11	60691287	-0.02091	0.7163	0.977	1	TMEM132A	79.75
cg11574469	chr6	72130615	-0.01175	0.4025	0.977	1	C6orf155	5.32
cg17665927	chr11	2170443	0.03505	1.201	0.977	1	INS-IGF2	61.98
cg13708869	chr17	38444121	-0.005159	0.1768	0.977	1	CDC6	3.73
cg04072768	chr2	54683502	0.01516	0.52	0.977	1	SPTBN1	11.66
cg19572487	chr17	38476024	-0.0294	1.008	0.977	1	RARA	26.29
cg23499632	chr5	1140123	-0.02902	0.9955	0.977	1		31.72
cg11880010	chr9	79328644	-0.06683	2.292	0.977	1	PRUNE2	49.31
cg21569635	chr3	146187740	0.04056	1.391	0.977	1	PLSCR2	7.59
cg14578028	chr11	33796289	-0.004022	0.138	0.977	1	FBXO3	4
cg13596200	chr2	26257549	-0.003752	0.1287	0.977	1	RAB10	2.86
cg17868320	chr3	52556300	-0.01431	0.491	0.977	1	STAB1	93.43
cg09695307	chr10	63993920	0.02137	0.7331	0.977	1	RTKN2	21.55
cg04221738	chr1	145523802	0.01536	0.5271	0.977	1	ITGA10	88.8
cg25128781	chr7	47597438	0.01345	0.4616	0.977	1		13.5
cg02894944	chr2	110859091	-0.02864	0.9831	0.977	1	MALL	49.14
cg00269800	chr5	140563151	0.09644	3.31	0.977	1	PCDHB16	21.83
cg00109451	chr10	88441339	-0.01976	0.6783	0.977	1	LDB3	87.23
cg18708329	chr20	60795362	-0.003392	0.1164	0.977	1	HRH3	2.57
cg22936884	chr5	663787	-0.04031	1.384	0.977	1	TPPP	90.78
cg11217218	chr17	79521061	-0.01847	0.634	0.977	1		61.45
cg05295696	chr4	8345406	0.05333	1.831	0.977	1		67.97
cg00488691	chr2	25016078	-0.002001	0.06871	0.977	1	CENPO	1.5
cg23840044	chr11	22696087	-0.05737	1.971	0.977	1	GAS2	73.99
cg10682197	chr7	155534636	0.01838	0.6313	0.977	1	RBM33	93.04
cg20702417	chr2	25538295	0.02532	0.8701	0.977	1	DNMT3A	68.87
cg15611150	chr3	133524362	0.02284	0.785	0.977	1	SRPRB	26.53
cg22219089	chr4	187071162	0.1062	3.649	0.977	1	FAM149A	47.54
cg26625629	chr2	21022877	0.002477	0.08512	0.977	1	C2orf43	2.09
cg06158650	chr1	119522637	-0.07996	2.749	0.977	1	TBX15	32.13
cg04598517	chr5	1445542	-0.02841	0.9765	0.977	1	SLC6A3	8.31
cg05852888	chr5	141075426	0.02624	0.9021	0.977	1		74.21
cg07726222	chr16	2125875	0.01534	0.5275	0.977	1	TSC2	90.2
cg03107987	chr19	3481960	-0.02668	0.9174	0.977	1	C19orf77	27.69
cg27168547	chr11	73882446	0.006321	0.2174	0.977	1	PPME1	3.55
cg02794451	chr12	2800446	-0.06222	2.14	0.977	1	CACNA1C	46.65
cg16459276	chr6	30433423	-0.03312	1.14	0.977	1		35.74
cg07636326	chr4	152164868	-0.04294	1.478	0.977	1		39.12
cg24052731	chr12	34529645	-0.04912	1.69	0.977	1		44.18
cg13543572	chr19	2335085	0.01632	0.5616	0.977	1	SPPL2B	82.8
cg10509692	chr18	7231086	0.02599	0.8944	0.977	1	LRRC30	54.54
cg27168844	chr6	52051317	-0.06748	2.322	0.977	1	IL17A	44.61
cg20449590	chr1	146551201	0.1101	3.79	0.977	1		51.36
cg03661844	chr7	106687922	0.01228	0.4228	0.977	1	PRKAR2B	92.79
cg10683527	chr4	178230606	-0.04822	1.66	0.977	1	NEIL3	24.4
cg07640390	chr12	111855911	-0.1226	4.221	0.977	1	SH2B3	63.11
cg01911082	chr8	114449272	0.02712	0.9338	0.977	1	CSMD3	6.17
cg13251490	chr17	1531887	0.0025	0.08608	0.977	1	SLC43A2	2.28
cg26401796	chr12	5574420	-0.02082	0.7168	0.977	1	NTF3	80.86
cg17989736	chr8	140634327	-0.05743	1.978	0.977	1	KCNK9	46.56
cg22578926	chr7	157437844	-0.05924	2.04	0.977	1	PTPRN2	31.98
cg23496314	chrX	39956534	0.03859	1.329	0.977	1	BCOR	14.94
cg22787311	chr5	154173503	0.01704	0.5872	0.977	1	LARP1	95.41
cg16520815	chr16	4733181	-0.03743	1.29	0.977	1	MGRN1	47.05
cg19924104	chr7	94285672	-0.02852	0.9824	0.977	1	PEG10	38.98
cg04523690	chr12	122268735	-0.01006	0.3466	0.977	1	SETD1B	90.99
cg22428858	chr1	215044060	0.07919	2.728	0.977	1		76.56
cg00413838	chr8	49804177	-0.04846	1.67	0.977	1		76.76
cg05863098	chr14	94462316	-0.04672	1.61	0.977	1	C14orf48	71.24
cg16709294	chr14	70235567	-0.0846	2.915	0.977	1	SFRS5	41.54
cg11897690	chr12	111051732	0.005143	0.1773	0.977	1	TCTN1	4.56
cg20076240	chr2	242946557	0.05752	1.983	0.977	1		75.3
cg23250869	chr11	47788056	0.01731	0.5966	0.977	1	FNBP4	10.06
cg08332875	chr4	1661356	-0.03483	1.201	0.977	1	FAM53A	50.71
cg18691434	chr7	99775425	-0.01085	0.3742	0.977	1	STAG3	3.98
cg04837750	chr1	173572694	0.01368	0.4719	0.977	1	SLC9A11	9.17
cg20806725	chr13	76444850	-0.03027	1.044	0.977	1		12.02
cg16269431	chr4	157997367	0.01734	0.5981	0.977	1	GLRB	5.6
cg02744216	chr11	130507097	0.04741	1.635	0.977	1		54.89
cg15627628	chr11	992652	-0.005626	0.1941	0.977	1	AP2A2	96.9
cg11170956	chr8	119038325	-0.005987	0.2066	0.977	1	EXT1	95.48
cg09194755	chr16	68298776	-0.01105	0.3812	0.977	1	SLC7A6	6.44
cg17317165	chr5	108280702	0.04562	1.574	0.977	1	FER	85.3
cg18702827	chr8	75227933	-0.07716	2.664	0.977	1	JPH1	79.14
cg03128972	chr17	19140659	-0.004848	0.1674	0.977	1	EPN2	3.58
cg20273576	chr17	79108139	-0.1061	3.664	0.977	1	AATK	73.18
cg22682161	chr6	37481652	0.04363	1.507	0.977	1		45.2
cg16901727	chr6	47221087	-0.04961	1.714	0.977	1	TNFRSF21	85.48
cg17620251	chrX	71238649	-0.04496	1.553	0.977	1	NHSL2	11.53
cg21522026	chr5	140602959	-0.1068	3.689	0.977	1	PCDHB14	34.46
cg04564481	chr10	94820954	0.03448	1.191	0.977	1	CYP26C1	72.62
cg03161476	chr1	203596940	0.00829	0.2865	0.977	1	ATP2B4	3.16
cg00594011	chr4	107956556	-0.1118	3.866	0.977	1	DKK2	49.89
cg03983913	chr1	154954497	-0.01223	0.4225	0.977	1	FLAD1	92.27
cg16148858	chr11	373572	0.04508	1.558	0.977	1	B4GALNT4	91.64
cg25897519	chr8	41427415	0.02313	0.7996	0.977	1		85.54
cg03607220	chr6	32526263	-0.2062	7.128	0.977	1	HLA-DRB6	42.8
cg00095165	chr18	47825241	-0.05938	2.054	0.977	1		28.83
cg14102186	chr2	85364676	0.01095	0.3787	0.977	1	TCF7L1	93.79
cg26138460	chr6	31055502	-0.01002	0.3468	0.977	1		4.08
cg19466875	chr7	69068068	0.01288	0.4455	0.977	1	AUTS2	90.73
cg18835416	chr2	74741941	-0.05035	1.742	0.977	1	TLX2	12.04
cg15752756	chr6	32634481	0.08127	2.812	0.977	1	HLA-DQB1	18.8
cg03752087	chr19	15163470	0.03342	1.157	0.977	1	CASP14	87.28
cg06383798	chr17	65971194	0.02088	0.7228	0.977	1	BPTF	75.61
cg09045935	chr12	6379348	-0.005208	0.1803	0.977	1		97.26
cg20511807	chr14	95982758	0.02447	0.8472	0.977	1		7.55
cg20639885	chr6	102617839	-0.03397	1.177	0.977	1		60.94
cg21915313	chr5	140774426	-0.08906	3.085	0.977	1	PCDHGA4	56.63
cg26751094	chr13	95954534	-0.0255	0.8833	0.977	1	ABCC4	13.11
cg04637454	chr6	41651066	-0.02369	0.821	0.977	1		61.95
cg18790814	chr12	123237467	-0.003446	0.1194	0.977	1	DENR	2.84
cg17339327	chr6	31939025	0.04469	1.549	0.977	1	STK19	54.71
cg09768970	chr7	616845	0.03326	1.153	0.977	1	PRKAR1B	85.69
cg21450738	chr8	100909366	-0.02372	0.8225	0.977	1		86.12
cg22125838	chr2	219757961	-0.04399	1.526	0.977	1	WNT10A	32.5
cg23904224	chr8	19460443	0.02268	0.7867	0.977	1	CSGALNACT1	90.34
cg04304216	chr2	191769833	-0.04285	1.486	0.977	1	GLS	85.48
cg04897621	chr9	102585321	-0.00657	0.2279	0.977	1	NR4A3	4.14
cg04621521	chr7	99332765	0.02631	0.9128	0.977	1	CYP3A7	71.75
ch.8.669769F	chr8	27460814	0.0112	0.3887	0.977	1	CLU	7.69
cg00890110	chrX	119247023	-0.05458	1.894	0.977	1	RHOXF1	74.75
ch.14.1056569F	chr14	73577815	0.01403	0.4868	0.977	1	RBM25	5.1
cg09310966	chr6	41254825	0.03743	1.299	0.977	1	TREM1	46.49
cg05422796	chr18	5297381	0.01447	0.5025	0.977	1	ZFP161	89.9
cg06948878	chr8	145599284	-0.02611	0.9067	0.977	1	ADCK5	64.97
cg12910806	chr1	246728677	0.02314	0.8036	0.977	1	CNST	18.19
cg16667710	chr4	186063605	-0.01099	0.3816	0.977	1	SLC25A4	92.39
cg22443651	chr4	40453161	-0.02709	0.9408	0.977	1	RBM47	67.8
cg23719692	chr2	236961189	-0.01048	0.364	0.977	1	AGAP1	92.99
cg16767979	chr6	133890472	-0.02341	0.8133	0.977	1		7.55
cg27179111	chr16	3627489	0.03526	1.225	0.977	1	NLRC3	51.84
cg21158815	chr14	75988735	-0.04507	1.566	0.977	1	BATF	68.96
cg01942106	chr16	88228257	0.0396	1.376	0.977	1		59.22
cg06434874	chr11	66248366	0.02741	0.9526	0.977	1	DPP3	23.53
cg06382894	chr4	138453502	-0.009589	0.3333	0.977	1	PCDH18	2.22
cg00997079	chr2	80529990	0.06949	2.416	0.977	1	CTNNA2	33.39
cg26174797	chr2	27363557	-0.03789	1.317	0.977	1	C2orf53	47.86
cg14477619	chr7	44580881	-0.0173	0.6016	0.977	1	NPC1L1	82.31
cg05843574	chr15	38746242	-0.01903	0.6617	0.977	1	FAM98B	12.65
cg21795221	chr6	156718262	0.05575	1.939	0.977	1		27.85
cg11544657	chr1	9968130	-0.02308	0.8028	0.977	1	CTNNBIP1	81.59
cg04144938	chr19	7565554	-0.03569	1.242	0.977	1	C19orf45	57.68
cg24198678	chr16	3703304	0.008262	0.2875	0.977	1	DNASE1	93.67
cg14659008	chr8	102090315	-0.04589	1.597	0.977	1		90.95
cg24889512	chr19	22816950	0.01271	0.4423	0.977	1	ZNF492	6.34
cg23155805	chr9	140111991	0.01712	0.5959	0.977	1	NDOR1	25.78
cg21885022	chr7	5483461	-0.03406	1.186	0.977	1		86.68
cg17170741	chr17	17942558	-0.004353	0.1516	0.977	1	ATPAF2	3.24
cg21067023	chr18	501513	0.0187	0.6512	0.977	1	COLEC12	85.35
cg22945556	chr19	49106883	0.06291	2.192	0.977	1	FAM83E	78.97
cg13660372	chr7	94285873	-0.03655	1.274	0.977	1	SGCE	41.44
cg19317413	chr1	165204985	-0.005126	0.1786	0.977	1	LMX1A	3.07
cg03662459	chr9	34654290	0.02132	0.7431	0.977	1	IL11RA	85.37
cg05145593	chr10	18348426	-0.05996	2.09	0.977	1		60.26
cg18253787	chr19	2757657	-0.004768	0.1662	0.977	1	SGTA	97.12
cg26394308	chr17	74067861	0.007356	0.2564	0.977	1	SRP68	4.23
cg16769152	chr11	77734206	0.1327	4.626	0.977	1	KCTD14	23.45
cg27176246	chr4	17871371	-0.0236	0.8228	0.977	1	LCORL	85.81
cg18838059	chr7	534834	0.01468	0.512	0.977	1		87.79
cg00188055	chr6	32076079	0.006718	0.2343	0.977	1	TNXB	4.35
cg05478128	chr3	166326737	0.0894	3.118	0.977	1		51.59
cg02380521	chr19	17862130	0.1547	5.396	0.977	1	FCHO1	39.82
cg03070534	chr13	114930437	-0.08331	2.906	0.977	1		58.87
cg19638435	chr7	28452093	-0.04594	1.603	0.977	1	CREB5	29.99
cg02179181	chr16	89754785	-0.007169	0.2501	0.977	1	CDK10	94.11
cg11929911	chr2	190305524	0.003384	0.1181	0.977	1	WDR75	2.78
cg04928670	chr2	89128459	-0.0225	0.7853	0.977	1		68.29
cg16183741	chr17	80861122	0.007059	0.2463	0.977	1	TBCD	93.72
cg17256157	chr6	142410100	-0.01149	0.4009	0.977	1	NMBR	4.29
cg22177364	chr3	150321839	-0.01543	0.5386	0.977	1	SELT	7.87
cg01341801	chr6	32489203	-0.1105	3.858	0.977	1	HLA-DRB5	19.08
cg05735590	chr6	36627451	-0.01278	0.4462	0.977	1		91.92
cg23307326	chr8	128904875	0.01772	0.619	0.977	1	PVT1	81.19
cg08286218	chr13	115000425	0.003098	0.1082	0.977	1	CDC16	3.26
cg11781564	chr5	73016764	0.0385	1.345	0.977	1	RGNEF	74.93
cg24503407	chr1	205819492	0.04662	1.628	0.977	1	PM20D1	78.2
cg25857090	chr21	46975435	0.01526	0.5332	0.977	1		9.45
cg09214243	chr15	29968124	-0.01221	0.4268	0.977	1		94.96
cg18064663	chr3	49052452	0.01843	0.6443	0.977	1	WDR6	80.45
cg15063443	chr6	30900560	0.01641	0.5738	0.977	1	SFTA2	85.55
cg24945462	chr21	46714985	-0.007735	0.2705	0.977	1	LOC642852	4.58
cg03453781	chr6	132347049	0.03617	1.265	0.977	1		77.85
cg23904377	chr20	2852292	-0.02624	0.9179	0.977	1	PTPRA	74.1
cg10380652	chr1	65612850	-0.02795	0.9778	0.977	1	AK3L1	51.92
cg11310812	chr17	68128775	-0.05588	1.955	0.977	1	KCNJ16	68.54
cg18464216	chr11	88019083	-0.02233	0.7811	0.977	1		37.14
cg08222913	chr3	52553049	-0.03771	1.319	0.977	1	STAB1	39.77
cg05195129	chr6	31893767	0.01027	0.3596	0.977	1	C2	91.09
cg01573140	chr7	44687078	-0.01416	0.4957	0.977	1	OGDH	88.03
cg03693219	chr22	30755486	0.007949	0.2783	0.977	1	CCDC157	93.52
cg02196256	chr7	148321082	-0.03452	1.209	0.977	1		81.82
cg01807748	chr1	94534645	0.01898	0.6645	0.977	1	ABCA4	76.97
cg13662196	chr9	140406123	0.03147	1.102	0.977	1	PNPLA7	68.32
cg17996991	chr11	86651974	-0.04757	1.666	0.977	1		58.12
cg13070193	chr7	45613752	-0.02059	0.7214	0.977	1	ADCY1	8.04
cg05578056	chr16	962909	-0.09709	3.402	0.977	1	LMF1	65.12
cg07997294	chr4	113437801	0.01571	0.5506	0.977	1	NEUROG2	10.46
cg23618588	chr7	158286570	0.06217	2.179	0.977	1	PTPRN2	47.19
cg02626977	chr14	54863550	-0.004033	0.1414	0.977	1	CDKN3	3.16
cg03548242	chr1	109235690	0.003563	0.1249	0.977	1	PRPF38B	3.37
cg26569309	chr5	140563400	0.1154	4.047	0.977	1	PCDHB16	51.88
cg13914024	chr1	161009644	0.01177	0.4131	0.977	1	TSTD1	90.68
cg19480937	chr3	16467544	-0.0158	0.5545	0.977	1	RFTN1	89.07
cg19872368	chr17	57409544	-0.006403	0.2247	0.977	1	YPEL2	1.89
cg14055379	chr9	128187841	0.02011	0.7059	0.977	1		72.05
cg02104851	chr17	59337073	0.02059	0.7226	0.977	1	BCAS3	80.72
cg13242525	chr11	71497575	0.006185	0.2171	0.977	1	FAM86C	5.09
cg13299148	chr1	32170433	-0.02375	0.8336	0.977	1	COL16A1	43.65
cg03567148	chr19	59093025	0.02061	0.7234	0.977	1	MGC2752	84.76
cg19296405	chr19	18368483	0.02211	0.7762	0.977	1	KIAA1683	74.17
cg14820213	chr2	8997977	0.04352	1.528	0.977	1	MBOAT2	49.13
cg00332961	chr2	131583921	-0.04982	1.749	0.977	1		65.32
cg13615971	chr15	92392821	0.09446	3.317	0.977	1		65.64
cg05576648	chr4	141294009	-0.08419	2.957	0.977	1	SCOC	16.6
cg07233587	chr6	5316922	-0.01367	0.48	0.977	1	FARS2	88.81
cg22388948	chr6	82460558	-0.01037	0.3644	0.977	1	FAM46A	7.5
cg18351329	chr2	176970508	0.07224	2.539	0.977	1		18.39
cg14459710	chr17	62075409	-0.03129	1.1	0.977	1	C17orf72	17.02
cg05974733	chr8	1402316	0.05553	1.952	0.977	1		49.39
cg04988917	chr6	27291585	0.03077	1.082	0.977	1	FKSG83	81.55
cg22193691	chr17	33927921	-0.0785	2.76	0.977	1	AP2B1	80.83
cg16307912	chr17	32078405	-0.01077	0.3786	0.977	1	ACCN1	5.6
cg00787996	chr6	30072616	-0.05168	1.817	0.977	1	TRIM31	63.45
cg03494634	chr19	9238958	-0.07174	2.522	0.977	1	OR7G3	23.86
cg21819782	chr2	62609317	0.02887	1.015	0.977	1		17.12
cg08167085	chr12	123211133	-0.04583	1.612	0.977	1		61
cg23787031	chr12	121450381	-0.01825	0.6422	0.977	1	C12orf43	90.07
cg27118080	chr6	159618364	0.08927	3.144	0.977	1	FNDC1	51.8
cg06819687	chr6	31165567	-0.01477	0.5204	0.977	1	HCG27	6.96
cg00837649	chr3	67705228	0.007032	0.2477	0.977	1	SUCLG2	4.76
cg04347379	chr7	794485	0.024	0.8455	0.977	1	HEATR2	85.46
cg13808011	chr2	234379608	0.013	0.4579	0.977	1	DGKD	91.86
cg07166450	chr3	156834067	-0.04019	1.416	0.977	1		75.35
cg23670563	chr7	767237	0.009018	0.3178	0.977	1	PRKAR1B	7.8
cg24540114	chr7	156812941	-0.07354	2.592	0.977	1		42.76
cg02195366	chrX	11776368	0.04447	1.568	0.977	1	MSL3	15.19
cg03147592	chr12	133022955	-0.0455	1.604	0.977	1		17.55
cg10589840	chr1	8778323	0.03511	1.238	0.977	1	RERE	85.41
cg15133748	chr2	3714379	-0.0536	1.89	0.977	1	ALLC	21.66
cg24703400	chr2	21880071	-0.1034	3.648	0.977	1		34.43
cg16946767	chrX	119604500	0.08011	2.826	0.977	1	LAMP2	46.09
cg09133892	chr8	61325879	-0.03896	1.374	0.977	1		86.31
cg11734845	chr8	1553864	-0.1137	4.01	0.977	1	DLGAP2	67.17
cg18975662	chr17	61611489	0.02057	0.7256	0.977	1	KCNH6	30.46
cg07259382	chr4	164536228	-0.1016	3.585	0.977	1	MARCH1	54.91
cg04344917	chr10	94351686	0.00618	0.2181	0.977	1	KIF11	4.51
cg16017303	chr5	149540235	0.02941	1.038	0.977	1		56.43
cg13445089	chrX	70819620	-0.02666	0.9409	0.977	1	ACRC	90.51
cg15883094	chr12	122265088	0.03099	1.094	0.977	1	SETD1B	84.61
cg11338003	chr12	54674114	0.006759	0.2386	0.977	1	HNRNPA1	5.25
ch.X.16400295F	chrX	16490374	0.02757	0.9735	0.977	1		11.73
cg02631921	chr6	624306	-0.02661	0.9397	0.977	1	EXOC2	82.86
cg15874642	chr6	32134560	-0.009075	0.3205	0.977	1	EGFL8	93.03
cg00417424	chr5	179224563	-0.0129	0.4557	0.977	1		88.29
cg10558598	chr1	16950871	-0.02053	0.7251	0.977	1	CROCCL1	84.66
cg18493946	chr22	26887642	-0.0157	0.5547	0.977	1	SRRD	84.37
cg23710751	chr11	123430872	-0.03844	1.358	0.977	1	GRAMD1B	8.85
cg07507129	chr1	2371847	0.0794	2.806	0.977	1		53.6
cg02424365	chr16	73098356	-0.03676	1.299	0.977	1		17.75
cg03404027	chr19	1523442	-0.04529	1.601	0.977	1	PLK5P	46.69
cg21336235	chr4	74904397	-0.01768	0.6249	0.978	1	CXCL3	10.57
cg12476490	chr10	64576179	0.005969	0.211	0.978	1	EGR2	3.99
ch.8.54126760R	chr8	53964207	0.009984	0.353	0.978	1		6.87
cg03854765	chr20	4981014	0.01076	0.3805	0.978	1	SLC23A2	6.08
cg00283792	chr8	786897	-0.05635	1.993	0.978	1		67.61
cg07889201	chr20	2490030	0.02536	0.8969	0.978	1	ZNF343	42.46
cg04255733	chr12	3333936	0.02618	0.9263	0.978	1	TSPAN9	61.04
cg17625032	chr16	57054740	-0.02153	0.7619	0.978	1	NLRC5	40.18
cg04251662	chr3	4535075	-0.002722	0.09631	0.978	1	ITPR1	2.63
cg07904028	chr4	6328508	0.06475	2.291	0.978	1	PPP2R2C	71.08
cg26090739	chr14	21923511	0.003363	0.119	0.978	1		2.83
cg18978324	chr14	24740937	0.001974	0.06984	0.978	1	RABGGTA	1.81
cg21551271	chr16	867552	-0.06383	2.259	0.978	1		51.38
cg15631343	chr1	8090712	-0.01627	0.5757	0.978	1		92.74
cg03017480	chr21	36261029	-0.009007	0.3188	0.978	1	RUNX1	4.51
cg03060158	chr3	48755856	0.01922	0.6801	0.978	1	IP6K2	84.42
cg06569954	chr17	39925418	0.01989	0.704	0.978	1	JUP	85.61
cg25272655	chr1	228644958	-0.03039	1.076	0.978	1	HIST3H2BB	21.55
cg04506585	chr17	70116204	-0.09613	3.403	0.978	1	SOX9	42.48
cg11201761	chr10	134088053	-0.04843	1.715	0.978	1	STK32C	69.92
cg08552167	chr10	134560109	0.006762	0.2394	0.978	1	INPP5A	95.82
cg02862454	chr22	51109466	0.03907	1.383	0.978	1		48.21
cg05599550	chr17	48711902	-0.003067	0.1086	0.978	1	ABCC3	3.01
cg20441046	chr6	21361167	0.0252	0.8923	0.978	1		59.01
cg26642420	chr4	146601345	0.04689	1.66	0.978	1	C4orf51	31.68
cg06034263	chr3	197393133	0.02759	0.977	0.978	1		28.33
cg03462130	chr7	5631268	0.01521	0.5388	0.978	1	FSCN1	10.05
cg24083324	chr1	214162604	-0.04466	1.582	0.978	1	PROX1	8.08
cg24474193	chr4	108662252	0.02568	0.9097	0.978	1		65.18
cg04209911	chr1	177140145	-0.05686	2.014	0.978	1	FAM5B	9.3
cg14661234	chr1	1149192	0.02344	0.8303	0.978	1	TNFRSF4	32.32
cg08248181	chr19	3933591	0.007327	0.2596	0.978	1	ITGB1BP3	4.21
cg11945096	chr11	8123205	-0.004629	0.164	0.978	1	TUB	96.84
ch.4.1530996R	chr4	79297525	0.008638	0.3061	0.978	1	FRAS1	6.69
cg21156439	chr9	94716496	-0.05101	1.808	0.978	1		69.27
cg05189667	chr5	54742635	-0.02761	0.9784	0.978	1	PPAP2A	43.87
cg13721551	chr9	101218660	-0.01527	0.5415	0.978	1	GABBR2	16.18
cg08223651	chr6	30308712	0.008014	0.2842	0.978	1	TRIM39	92.84
cg05368158	chr7	82794965	-0.06909	2.45	0.978	1		39.99
cg15775406	chr7	1333612	0.06743	2.391	0.978	1		25.8
cg13628643	chr12	132326261	0.008354	0.2963	0.978	1	MMP17	96.99
cg19575753	chr5	1948995	0.03171	1.125	0.978	1		33.92
cg15673069	chr19	49232542	-0.04334	1.537	0.978	1	RASIP1	53.86
cg18737667	chr14	74551505	-0.007047	0.25	0.978	1	LIN52	4.72
cg27034836	chr3	33139098	-0.01281	0.4543	0.978	1	GLB1	9.51
cg01234012	chr20	5451024	0.07087	2.515	0.978	1	LOC643406	43.49
cg07212563	chr1	87396788	-0.04855	1.723	0.978	1	HS2ST1	88.47
cg23656015	chr1	5025174	-0.05318	1.887	0.978	1		46.38
cg27369542	chr17	14207890	0.04117	1.461	0.978	1	HS3ST3B1	63.79
cg16964478	chr12	103940343	-0.05721	2.031	0.978	1		74.69
cg06772863	chr8	19095448	-0.008322	0.2955	0.978	1		94.41
cg09272186	chr8	30334348	0.02496	0.8864	0.978	1	RBPMS	88
cg07706776	chr10	5568004	-0.01393	0.4946	0.978	1	CALML3	90.49
cg04584301	chr20	17208740	0.08455	3.002	0.978	1	PCSK2	22.84
cg10743569	chr19	713122	-0.02937	1.043	0.978	1	PALM	80.79
cg00276443	chr7	150878319	0.03932	1.396	0.978	1	ASB10	64.39
cg17372996	chr6	28921469	0.02513	0.8924	0.978	1		13.92
cg01957712	chr2	206455430	0.06227	2.211	0.978	1	PARD3B	69.11
cg25928819	chr12	133484026	0.05959	2.117	0.978	1		13.14
cg07782002	chr1	38471247	-0.003463	0.123	0.978	1	FHL3	2.82
cg10798225	chr11	448822	-0.02585	0.9184	0.978	1	PTDSS2	69.95
cg16740543	chr6	170123723	-0.008567	0.3044	0.978	1	PHF10	4.31
cg15917116	chr4	17783240	-0.02743	0.9745	0.978	1	FAM184B	4.15
cg05897169	chr17	33568598	0.0233	0.8279	0.978	1	SLFN5	79.18
cg19471574	chr5	87441654	0.04364	1.551	0.978	1		39.96
cg26506790	chr16	85873323	0.03501	1.245	0.978	1		39.29
cg26632700	chr20	55681617	-0.02406	0.8555	0.978	1		14.22
cg10465696	chr11	124767948	-0.07925	2.819	0.978	1	ROBO4	57.84
cg11102619	chrX	83443094	0.02564	0.9121	0.978	1	RPS6KA6	9.44
cg06391199	chr2	209271661	-0.03849	1.369	0.978	1	PTH2R	7.53
cg23461361	chr12	78182101	-0.08998	3.201	0.978	1		65.77
cg21122225	chr2	238832508	0.002926	0.1041	0.978	1		2.54
cg03018478	chr6	10419224	0.02076	0.7386	0.978	1	TFAP2A	14.58
cg05381692	chr20	62209865	-0.02649	0.9424	0.978	1		85.55
cg02324249	chr8	24473569	0.06933	2.467	0.978	1		77.52
cg09115225	chr13	33412630	0.01857	0.6607	0.978	1		85.15
cg23243474	chr2	3063598	0.049	1.744	0.978	1		60.84
cg23061150	chr7	93181353	0.05277	1.878	0.978	1	CALCR	57.64
cg03754143	chr1	1981548	-0.01683	0.5991	0.978	1	PRKCZ	15.53
cg17931041	chr2	219906468	0.06273	2.233	0.978	1	CCDC108	11.27
cg26151079	chr11	58345687	0.008223	0.2928	0.978	1	ZFP91	7.37
cg02107824	chr10	115997879	0.02398	0.854	0.978	1	VWA2	69.33
cg00938658	chr6	28921103	-0.03235	1.152	0.978	1		10.98
cg11762807	chr2	240070733	-0.006974	0.2485	0.978	1	HDAC4	94.41
cg20821442	chr7	105279882	0.0364	1.297	0.978	1	ATXN7L1	68.47
cg24710146	chr19	4934913	-0.007486	0.2668	0.978	1	UHRF1	94.3
cg02496256	chr5	31193844	-0.0501	1.785	0.978	1	CDH6	6.25
cg26827876	chr19	51409609	-0.05311	1.893	0.978	1	KLK4	27.38
cg08867707	chr8	1923115	-0.03376	1.203	0.978	1	KBTBD11	18.8
cg14078053	chr2	227661656	-0.02254	0.8035	0.978	1	IRS1	72.34
cg07914282	chr10	126839947	-0.01309	0.4666	0.978	1	CTBP2	90.68
cg14810329	chr19	35086653	-0.02218	0.7907	0.978	1	SCGBL	28.48
cg24225668	chr6	160679811	0.0377	1.345	0.978	1	SLC22A2	61.17
cg24516799	chr17	1409928	0.01258	0.4488	0.978	1	INPP5K	88.23
cg12725323	chr1	152768727	-0.08199	2.926	0.978	1	LCE1D	66.45
cg17336139	chr22	22901648	0.02285	0.8155	0.978	1	PRAME	6.19
cg06484993	chr5	38259398	-0.0263	0.9385	0.978	1	EGFLAM	8.6
cg18498622	chrX	151810246	-0.07073	2.525	0.978	1	GABRQ	38.7
cg13931640	chr9	137277819	-0.005906	0.2108	0.978	1	RXRA	97.96
cg01233306	chr11	78369375	-0.02269	0.81	0.978	1	ODZ4	79.47
ch.3.44023473F	chr3	44048469	-0.01306	0.4662	0.978	1		14.86
cg02071292	chr12	75785097	0.003657	0.1305	0.978	1	GLIPR1L2	2.25
cg06212361	chr1	214483217	-0.028	0.9995	0.978	1	SMYD2	46.03
cg07157248	chr15	50558613	-0.04275	1.526	0.978	1	HDC	42.22
cg26608430	chr2	103858077	-0.08795	3.14	0.978	1		38.65
cg04166500	chr14	100571607	-0.01369	0.4889	0.978	1	EVL	86.31
cg08351464	chr12	132864833	-0.04447	1.588	0.978	1	GALNT9	23.66
cg12519135	chr22	50722871	0.03963	1.415	0.978	1	PLXNB2	69.82
cg21567625	chr5	159436125	0.005144	0.1838	0.978	1	TTC1	5.94
cg01064902	chr6	13574091	-0.00575	0.2055	0.978	1	SIRT5	3.58
cg25488288	chr10	735472	0.01849	0.6607	0.978	1	DIP2C	4.24
cg21809762	chr11	94702500	-0.016	0.5718	0.978	1	CWC15	91.47
cg23349242	chr22	24577448	0.01296	0.4631	0.978	1	SUSD2	20.16
cg01249054	chr6	140469571	0.07781	2.781	0.978	1		23.97
cg06867531	chr16	66785486	-0.01196	0.4276	0.978	1	DYNC1LI2	4.16
cg23106940	chr2	25223659	-0.04095	1.464	0.978	1		47.28
cg19736647	chrX	129299788	0.03131	1.119	0.978	1	AIFM1	8.13
cg26641578	chr2	198380277	0.004849	0.1733	0.978	1	MOBKL3	4.35
cg15129506	chr2	27958712	0.02963	1.059	0.978	1		63.09
cg06792598	chr1	207494733	0.006285	0.2247	0.978	1	CD55	3.63
cg06056884	chr11	26593658	-0.02623	0.938	0.978	1	MUC15	15.12
cg00344358	chr12	56135693	0.02406	0.8604	0.978	1	GDF11	81.53
cg13120258	chr17	767380	0.07536	2.696	0.978	1	NXN	40.76
cg09175993	chr15	81214816	-0.01211	0.4332	0.978	1	KIAA1199	90.49
cg05069244	chr6	119471072	0.02191	0.7838	0.978	1	FAM184A	90.8
cg21838970	chr7	56018561	-0.03781	1.353	0.978	1	MRPS17	23.82
cg06103331	chr15	90319174	-0.0215	0.7694	0.978	1	MESP2	85.88
cg02293991	chr11	64005428	-0.02196	0.7859	0.978	1	VEGFB	77.06
cg18800322	chr1	153949892	0.002203	0.07885	0.978	1	JTB	2.09
cg12662530	chr10	64564276	0.006834	0.2446	0.978	1	ADO	6.55
cg15316118	chr6	31132637	-0.06396	2.29	0.978	1	POU5F1	80.9
cg24518609	chr18	77547235	0.03758	1.346	0.978	1		43.15
cg26129220	chr3	57531444	0.03622	1.297	0.978	1	DNAH12	78.66
cg06818777	chr17	48546620	-0.03514	1.259	0.978	1	CHAD	60.6
cg11806488	chr19	295123	0.03706	1.328	0.978	1		19.51
cg06331682	chr17	39212764	-0.04624	1.657	0.978	1	KRTAP2-2	59.13
cg13390385	chr1	7113332	-0.05682	2.036	0.978	1	CAMTA1	46.24
cg07248461	chr19	4055288	-0.007985	0.2862	0.978	1	ZBTB7A	93.81
cg01620379	chr14	21052361	0.01694	0.6072	0.978	1	RNASE11	14.39
cg07031070	chr6	28543670	-0.01583	0.5672	0.978	1	SCAND3	89.37
cg09516202	chr3	186544945	-0.0119	0.4267	0.978	1		7.63
cg25421111	chr5	89018418	0.08407	3.015	0.978	1		38.87
cg21549437	chr15	68356131	0.0481	1.725	0.978	1	PIAS1	85.4
cg03028851	chrX	153996718	0.02723	0.9766	0.978	1	DKC1	89.04
cg13120534	chr14	50063923	-0.02331	0.8364	0.978	1	PPIL5	20.78
cg03000585	chr1	78355339	-0.04153	1.491	0.978	1	NEXN	53.65
cg04734957	chr7	43485141	0.05379	1.93	0.978	1	HECW1	35.88
cg01981354	chr8	42748651	-0.02215	0.7949	0.978	1	RNF170	19.3
cg22088420	chr19	48024073	0.05016	1.801	0.978	1	ZNF541	57.42
cg16237031	chr6	149657288	-0.043	1.544	0.978	1	MAP3K7IP2	57.67
cg08848958	chr16	1384655	0.03665	1.316	0.978	1	BAIAP3	9.71
cg22802014	chr1	31732891	-0.1358	4.876	0.978	1	SNRNP40	77.76
cg17926816	chr7	5510538	0.03977	1.428	0.978	1		50.87
cg22548485	chr6	35466777	0.02477	0.8895	0.978	1	TULP1	72.8
cg07606234	chr14	24551147	-0.0314	1.128	0.978	1	NRL	32.9
cg06001519	chr13	23500838	0.1236	4.439	0.978	1		42.09
cg07781736	chr20	55839008	0.02795	1.004	0.978	1	BMP7	30.53
cg10640379	chr4	128981918	0.00682	0.245	0.978	1	LARP1B	3.07
cg23536921	chr3	49824151	-0.002211	0.07943	0.978	1	IP6K1	1.72
cg05950157	chr12	130603995	0.02569	0.9231	0.978	1		95.55
cg10324224	chr1	231115997	-0.01252	0.4499	0.978	1	TTC13	87.2
cg01894091	chr7	118572128	0.0894	3.214	0.978	1		72.18
cg03328615	chr19	999688	0.03238	1.164	0.978	1	GRIN3B	80.81
cg10956762	chr19	1446596	-0.02217	0.7972	0.978	1		14.74
cg12024292	chr9	120177979	0.05291	1.903	0.978	1	ASTN2	14.72
cg12401058	chr13	23423130	0.03658	1.316	0.978	1		49.01
cg00087153	chr2	48756079	0.02426	0.8727	0.978	1		54.6
cg25747670	chr1	115722330	0.02496	0.8982	0.978	1		49.7
cg25767901	chr3	49946738	-0.002536	0.09128	0.978	1	MON1A	97.67
cg18816826	chr1	237168540	-0.04135	1.489	0.978	1		31.04
cg22951128	chr10	576100	-0.01257	0.4525	0.978	1	DIP2C	91.57
cg08040429	chr22	48027764	0.1369	4.93	0.978	1		64.16
cg06363968	chr16	84629008	-0.01675	0.6032	0.978	1	COTL1	95.65
cg26033775	chr22	30752543	-0.001842	0.06635	0.978	1	SF3A1	1.79
cg13236507	chr3	98241978	0.004002	0.1441	0.978	1	CLDND1	4.77
cg12749890	chr4	42514078	0.06219	2.24	0.978	1	ATP8A1	71.33
cg13810766	chr7	151542452	0.02491	0.8974	0.978	1	PRKAG2	42.35
cg16068263	chr13	36729231	0.03782	1.363	0.978	1		5.93
cg14716095	chr13	20968690	0.03472	1.252	0.978	1		70.23
cg24057615	chr21	43732208	0.04325	1.56	0.978	1	TFF3	55.99
cg16874185	chr11	75210723	-0.02069	0.7462	0.978	1	GDPD5	21.29
cg26831811	chr1	86862111	0.003618	0.1304	0.978	1	ODF2L	3.52
cg09634212	chr2	240161794	-0.02784	1.004	0.978	1	HDAC4	56.17
cg15698953	chrX	52923437	0.02079	0.7499	0.978	1		49.74
cg09663736	chr11	131554122	-0.1111	4.007	0.978	1	NTM	49.05
cg07948496	chr1	242121526	-0.03402	1.227	0.978	1		25.85
cg07546558	chr17	34122765	0.005612	0.2024	0.978	1	MMP28	2.86
cg08688063	chr2	10588471	-0.001986	0.07163	0.978	1	ODC1	1.74
cg04005480	chr6	122931308	-0.01021	0.3683	0.978	1	PKIB	3.93
cg21051964	chr12	58022620	0.03944	1.423	0.978	1	B4GALNT1	22.19
cg13889221	chr9	131186701	-0.001665	0.06006	0.978	1	CERCAM	98.72
cg17223516	chr1	6927639	0.03149	1.136	0.978	1	CAMTA1	81.57
ch.10.20745226R	chr10	20705220	0.008672	0.3129	0.978	1		4.45
cg16141600	chr8	124169984	0.007851	0.2833	0.978	1		6.21
cg21537428	chr19	56598862	0.01141	0.4118	0.978	1	ZNF787	93.09
cg11040777	chr17	124800	0.05179	1.869	0.978	1	RPH3AL	53.3
cg17053223	chr7	94535617	-0.08322	3.003	0.978	1	PPP1R9A	65.91
cg14755019	chr4	41749810	-0.04735	1.709	0.978	1	PHOX2B	24.89
cg14185201	chr14	79162188	-0.00879	0.3173	0.978	1	NRXN3	5.4
cg13626633	chr5	139024407	0.008373	0.3022	0.978	1		93.97
cg07617147	chr10	18940625	0.002656	0.09588	0.978	1	NSUN6	2.63
cg02757456	chr4	4577434	-0.067	2.419	0.978	1		37.57
cg12128149	chr7	97852022	-0.005873	0.2121	0.978	1	TECPR1	97.49
cg24214379	chr6	130342630	-0.01392	0.5028	0.978	1	L3MBTL3	93.09
cg25271509	chr1	68940435	0.02838	1.025	0.978	1	DEPDC1	89.45
cg17486314	chr6	90778227	0.03506	1.266	0.978	1	BACH2	77.22
cg25430442	chr2	633950	0.0726	2.623	0.978	1		46.94
cg12965464	chr19	10335237	0.02013	0.7273	0.978	1	S1PR2	84.11
cg13200474	chr4	189602236	0.0346	1.25	0.978	1		95.14
cg14211075	chr9	135818481	-0.03555	1.284	0.978	1	TSC1	76.99
cg17386991	chr20	18448250	-0.004863	0.1757	0.978	1	POLR3F	3.37
cg00700596	chr6	47277029	-0.01708	0.6172	0.978	1	TNFRSF21	9.63
cg15632675	chr11	69933978	0.01519	0.5491	0.978	1	ANO1	76.52
cg10984692	chrX	103294682	-0.02999	1.085	0.978	1	H2BFM	94.74
cg18255504	chr2	107463082	0.07844	2.837	0.978	1	ST6GAL2	64.75
cg16457489	chr5	126345185	-0.04971	1.798	0.978	1	MARCH3	78.46
cg01814537	chr11	61106711	-0.01337	0.4836	0.978	1	DAK	89.7
cg07166159	chr17	75209644	-0.02542	0.9196	0.978	1	SEC14L1	83.72
cg21469059	chr15	78860376	0.01644	0.5945	0.978	1	CHRNA5	89.78
cg04360557	chr1	33282743	0.008678	0.3139	0.978	1	S100PBP	4.6
cg07863524	chr17	3213470	-0.09246	3.345	0.978	1	OR3A4	70.37
cg17164693	chr10	124913828	-0.005139	0.1859	0.978	1	BUB3	3.29
cg08042710	chr15	25434475	-0.0462	1.671	0.978	1	SNORD115-11	43.51
cg12401625	chr5	53281666	-0.01351	0.4891	0.978	1	ARL15	92.77
cg12328282	chr5	162888000	-0.009071	0.3283	0.978	1	NUDCD2	5.23
cg21234195	chr8	144489782	-0.009624	0.3484	0.978	1		4.56
cg18783633	chr3	48343025	-0.01068	0.3867	0.978	1	NME6	5.84
cg13393809	chr2	239974467	-0.006127	0.2218	0.978	1	HDAC4	95.54
cg17391474	chr6	166796744	0.006997	0.2534	0.978	1	BRP44L	4.44
cg18861300	chr20	35579481	-0.01056	0.3824	0.978	1	SAMHD1	7.7
cg25475591	chr11	67407224	0.01585	0.5741	0.978	1	TBX10	93.63
cg02262775	chr19	1942132	0.004701	0.1703	0.978	1	CSNK1G2	4.12
cg21202204	chr9	136398165	-0.05034	1.823	0.978	1	ADAMTSL2	76.13
cg05657651	chr3	49397810	0.01047	0.3793	0.978	1	RHOA	92.1
cg18925884	chr3	57204229	-0.00306	0.1109	0.978	1		2.64
ch.7.398127F	chr7	12890234	0.03792	1.374	0.978	1		38.15
cg00682069	chr2	1667458	0.03873	1.404	0.978	1	PXDN	55.8
cg14433823	chr9	38284381	0.0187	0.6778	0.978	1		80.24
cg13534095	chr4	12926002	-0.06938	2.515	0.978	1		44.28
cg10647644	chr5	118788352	-0.002604	0.09444	0.978	1	HSD17B4	2.35
cg21010202	chr6	1615843	-0.008364	0.3033	0.978	1		96.79
cg25117523	chr17	76719640	0.0356	1.291	0.978	1	CYTH1	59.25
cg00037856	chr3	127633627	-0.06894	2.501	0.978	1		56.69
cg20112110	chr6	105851944	0.02353	0.8537	0.978	1	PREP	82.38
cg21796528	chr14	89672919	-0.01531	0.5557	0.978	1	FOXN3	91.62
cg10502244	chr12	48399295	-0.019	0.6897	0.978	1	COL2A1	91.63
cg03955296	chr1	157107917	0.008959	0.3252	0.978	1	ETV3	9.22
cg08980355	chr11	76927759	0.01414	0.5133	0.978	1	GDPD4	90.49
cg12876838	chr4	5897223	0.05554	2.017	0.978	1		28.83
cg17441401	chr1	53794150	-0.01676	0.6084	0.978	1	LRP8	7.13
ch.X.881064F	chrX	53673061	0.02128	0.7728	0.978	1	HUWE1	10.43
cg03972040	chr13	103345722	-0.03011	1.094	0.978	1	C13orf39	90.09
cg15812222	chr8	57184678	0.03018	1.097	0.978	1		85.18
cg14044282	chr3	61728795	0.01345	0.489	0.978	1	PTPRG	96.6
cg13891121	chr12	26987045	-0.01476	0.5365	0.978	1	ITPR2	8.7
cg23369555	chr11	118174085	-0.04526	1.646	0.978	1	CD3E	48.22
cg02571636	chr4	188953906	0.07459	2.713	0.978	1		55.32
cg00432233	chr6	6292977	0.06066	2.206	0.978	1	F13A1	46.8
cg03529595	chr16	7056916	-0.0935	3.401	0.978	1	A2BP1	70.13
cg22441533	chr7	93520175	-0.006083	0.2213	0.978	1	TFPI2	5.87
cg15813090	chr5	442598	-0.03362	1.224	0.978	1	EXOC3	16.84
cg20052760	chr6	10510789	-0.02447	0.8905	0.978	1		18.86
cg02806853	chr19	17012009	-0.0155	0.564	0.978	1	CPAMD8	90.91
cg08186892	chr16	81725899	-0.008997	0.3274	0.978	1	CMIP	95.32
cg15428453	chr8	92038766	-0.01382	0.5029	0.978	1	TMEM55A	90.6
cg10449665	chr16	86228628	-0.08526	3.103	0.978	1		63.75
cg00859755	chr2	144246478	0.04976	1.812	0.978	1	ARHGAP15	85.21
cg07352174	chr13	41345667	0.009782	0.3562	0.978	1	MRPS31	6.61
cg27603915	chr11	20692113	0.07269	2.647	0.978	1	NELL1	17.64
cg18665563	chrX	150151128	0.03736	1.361	0.978	1	HMGB3	26.05
cg26232412	chr15	40600635	-0.01926	0.7016	0.978	1	PLCB2	93.27
cg20801500	chr2	220462218	0.001885	0.06868	0.978	1	STK11IP	1.86
cg25865553	chr3	52828594	-0.01494	0.5445	0.978	1	ITIH3	89.46
cg21082400	chr5	72595958	-0.04364	1.59	0.978	1		68.17
cg06787104	chr11	1457119	-0.08064	2.938	0.978	1	BRSK2	37.28
cg04651658	chr5	132298309	0.007901	0.288	0.978	1	AFF4	5.18
cg19912332	chr17	78968294	-0.01717	0.6257	0.978	1	CHMP6	82.83
cg18328702	chr4	46992926	-0.02884	1.051	0.978	1	GABRA4	91.67
cg00168967	chr8	62505560	-0.05081	1.852	0.978	1	ASPH	62.89
cg24804544	chr7	6544107	0.006798	0.2478	0.978	1	GRID2IP	4.1
cg18342621	chr19	7598944	0.009114	0.3323	0.978	1	PNPLA6	6.12
cg07169712	chr6	29571419	-0.06823	2.488	0.978	1	GABBR1	63.76
cg19274837	chr19	21512202	-0.008269	0.3016	0.978	1	ZNF708	5.09
cg16960990	chr12	117595754	-0.0117	0.4268	0.978	1	FBXO21	89.14
cg06177599	chr1	11898576	-0.02579	0.941	0.978	1	CLCN6	39.87
cg14069333	chr2	16443899	-0.01842	0.6724	0.978	1		88.34
cg05298696	chr2	70188691	-0.003025	0.1104	0.978	1	ASPRV1	98.07
cg23251868	chr20	60911989	-0.03551	1.296	0.978	1	LAMA5	70.76
cg19320505	chr11	107461715	-0.008892	0.3246	0.978	1	ELMOD1	11.67
cg12655169	chr12	57853540	-0.003841	0.1402	0.978	1	GLI1	3.45
cg24717024	chr2	20101884	-0.0345	1.26	0.978	1	TTC32	4.74
cg24020650	chr7	152564119	-0.01129	0.4122	0.978	1		91.09
cg02818409	chr7	143116253	0.02014	0.7354	0.978	1		80.53
cg03856411	chr16	23410986	0.005671	0.2071	0.978	1	COG7	96.16
cg13611347	chr18	31739207	0.06576	2.401	0.978	1	NOL4	8.06
cg07566790	chr17	17910425	0.03031	1.107	0.978	1	LRRC48	42.84
cg20704266	chr5	41904694	0.007095	0.2591	0.978	1	C5orf51	4.4
cg08650251	chr4	166030097	-0.005307	0.1939	0.978	1	TMEM192	95.55
cg00702577	chr3	72897627	0.008642	0.3157	0.978	1	SHQ1	5.32
cg03000846	chr17	79990263	-0.01864	0.6811	0.978	1	RAC3	39.89
cg12578567	chr10	69835225	0.007272	0.2658	0.978	1	HERC4	2.96
cg26030713	chr8	67782867	-0.006248	0.2284	0.978	1	C8orf45	5.01
cg03821418	chr12	124859683	0.01735	0.6344	0.978	1	NCOR2	75.3
cg07142893	chr6	30594605	-0.03212	1.174	0.978	1	C6orf134	3.62
cg17038056	chr10	120796751	-0.01927	0.7046	0.978	1	EIF3A	88.81
cg01312658	chr2	1516061	-0.09222	3.372	0.978	1	TPO	72.75
cg05450667	chr22	31318103	0.008517	0.3114	0.978	1	C22orf27	3.63
cg15111351	chr18	7231037	-0.01817	0.6646	0.978	1	LRRC30	86.21
cg03873694	chr7	43118627	0.0393	1.437	0.978	1		60.4
cg01093934	chr2	177465789	-0.01595	0.5837	0.978	1	MIR1246	90.62
cg16216311	chr3	50305083	0.05021	1.837	0.978	1	SEMA3B	36.51
cg14773178	chr5	1868261	-0.02582	0.9447	0.978	1		77.69
cg13311357	chr4	48782334	0.004921	0.1801	0.978	1	FRYL	4.8
cg00119778	chr6	32466447	-0.08245	3.019	0.978	1		18.41
cg24569257	chr5	155105708	-0.01302	0.4767	0.978	1		8.42
cg18243853	chr12	117798077	0.03378	1.237	0.978	1	NOS1	10.51
cg03303585	chr4	75585178	0.02057	0.7532	0.978	1		18.43
cg11319403	chr7	116377467	0.02573	0.9422	0.978	1	MET	68.13
cg02256410	chr20	30327142	0.001848	0.06769	0.978	1	TPX2	1.91
cg06010390	chr7	101849120	-0.04397	1.611	0.978	1	CUX1	66.98
cg14857394	chr8	144377831	0.01499	0.5493	0.978	1	ZNF696	91.27
cg01419881	chr22	19037065	0.005721	0.2097	0.978	1	DGCR11	94.73
cg10179297	chr16	787799	-0.01522	0.5578	0.978	1	NARFL	89.04
cg04386498	chr7	26683219	-0.01601	0.5867	0.978	1	C7orf71	89.77
cg09369863	chr15	78112847	0.00229	0.08394	0.978	1		2.07
cg11355225	chr19	39398692	0.01173	0.43	0.978	1	NFKBIB	92.43
cg11967211	chr8	144303509	-0.03093	1.134	0.978	1		59.16
cg13264672	chr7	39993440	0.06204	2.274	0.978	1	CDK13	39.56
cg25785630	chr8	9413989	-0.003961	0.1452	0.978	1	TNKS	3.93
cg07523904	chr9	131799192	-0.01857	0.6809	0.978	1	FAM73B	9.8
cg15896939	chr1	156030809	-0.01825	0.6691	0.978	1	RAB25	36.89
cg10097458	chr10	59866772	0.03718	1.363	0.978	1		93
cg23484981	chr20	57426626	0.03901	1.43	0.978	1	GNAS	71.03
cg21956318	chr18	44234815	0.03884	1.425	0.978	1	LOXHD1	36.43
cg00188378	chr10	5932043	-0.02815	1.033	0.978	1	ANKRD16	6.18
cg26065488	chr3	171176016	0.02496	0.9155	0.978	1	TNIK	74.46
cg01078174	chr1	7830468	0.05119	1.878	0.978	1	VAMP3	79.34
cg14940165	chr2	177021702	-0.07437	2.73	0.978	1		41.48
cg11160944	chr17	45570048	0.001776	0.06518	0.978	1		1.61
cg05174294	chr17	40009979	0.007483	0.2747	0.978	1	KLHL11	94.89
cg11555645	chr11	131787581	-0.0568	2.085	0.978	1	NTM	28.34
cg00481259	chr16	450837	-0.03661	1.344	0.978	1	DECR2	36.77
cg16690037	chr16	4377663	0.05974	2.194	0.978	1		62.87
cg14190451	chr11	118083942	0.0485	1.781	0.978	1	AMICA1	50.08
cg26155681	chr11	20384377	-0.1559	5.729	0.978	1	HTATIP2	25.96
cg25529304	chr5	43034529	-0.03293	1.21	0.978	1		52.09
cg04399789	chr19	42577386	-0.02463	0.9051	0.978	1		25.01
cg02610600	chr7	73118632	-0.02125	0.781	0.978	1	STX1A	28.21
ch.12.1651373F	chr12	82552470	0.02677	0.9841	0.978	1		10.5
cg21483636	chr13	23499869	0.0138	0.5072	0.978	1		88.74
cg21667817	chr17	4871704	-0.00581	0.2136	0.978	1	CAMTA2	3.05
cg07125829	chr11	45822831	0.09437	3.469	0.978	1		88.63
cg11207793	chr2	241974858	0.03711	1.364	0.978	1	SNED1	46.75
cg20377232	chr6	1180445	0.06765	2.488	0.978	1		63.79
cg04689409	chr10	25305075	-0.002131	0.07838	0.978	1	THNSL1	1.65
cg19951006	chr12	56732615	0.02166	0.7964	0.978	1	IL23A	74.75
cg26562592	chr1	1590640	0.02627	0.9661	0.978	1	CDK11B	12
cg06916873	chr10	135182790	0.01697	0.624	0.978	1	ECHS1	88.5
cg03041532	chr11	71711021	0.0291	1.07	0.978	1	IL18BP	45.78
cg05799169	chr22	50721120	-0.02499	0.9191	0.978	1	PLXNB2	28.95
cg26577658	chr16	84423876	0.007889	0.2902	0.978	1	ATP2C2	96.61
cg03127713	chr1	224804071	0.02869	1.056	0.978	1	CNIH3	6.78
cg18830083	chr17	41221539	0.02252	0.8285	0.978	1	BRCA1	85.47
cg02602601	chr12	56618057	-0.01144	0.4212	0.978	1	OBFC2B	9.38
cg03305034	chr20	44806600	-0.04134	1.522	0.978	1	CDH22	56.43
cg17426923	chr10	35464474	0.04997	1.839	0.978	1	CREM	60.77
cg11740398	chr7	98602881	-0.01093	0.4025	0.978	1	TRRAP	93.42
cg22896429	chr6	151261297	-0.01113	0.41	0.978	1	MTHFD1L	92.16
cg08971334	chr5	770095	0.08398	3.093	0.978	1		73.14
cg20333027	chr2	231728977	-0.02746	1.011	0.978	1	ITM2C	31.21
cg22151446	chr5	140810805	-0.07876	2.902	0.978	1	PCDHGA4	54.14
cg22997617	chr7	42533001	0.005524	0.2035	0.978	1		4.12
cg00991659	chr20	61315831	-0.06618	2.439	0.978	1		80.42
cg02890194	chr7	156791845	0.03555	1.31	0.978	1		41.96
cg05726432	chr17	79317944	-0.07334	2.704	0.978	1		25.68
cg09044498	chr5	2564676	-0.0563	2.076	0.978	1		84.13
cg26816564	chr1	7831052	-0.02667	0.9835	0.978	1	VAMP3	6.83
cg14506515	chr9	14749903	-0.04076	1.503	0.978	1	FREM1	77.92
cg14769121	chr7	98722470	-0.01655	0.6103	0.978	1	SMURF1	36.69
cg18556587	chr2	159909020	0.03419	1.261	0.978	1	TANC1	70.07
cg01911981	chr8	39380341	-0.07185	2.651	0.978	1	ADAM3A	92.11
cg13016308	chr11	3253581	0.03356	1.238	0.978	1	MRGPRE	46.94
cg06909773	chr1	22151328	0.008071	0.2978	0.978	1	LDLRAD2	94.11
cg13355728	chr4	20701889	-0.002724	0.1005	0.978	1	PACRGL	1.62
cg12627371	chr18	7013954	0.008559	0.3159	0.978	1	LAMA1	93.73
cg16533336	chr7	70765583	-0.05954	2.197	0.978	1	WBSCR17	64.48
cg22138822	chr12	133220467	0.006682	0.2466	0.978	1	POLE	94.46
cg13763516	chr17	20947094	0.006992	0.2581	0.978	1	USP22	8.97
cg09184730	chr6	167275834	-0.08054	2.973	0.978	1	RPS6KA2	41.93
cg09856107	chr3	12701776	0.04997	1.845	0.978	1	RAF1	73.55
cg15134649	chr16	56659336	0.08332	3.077	0.978	1	MT1E	18.06
cg20824867	chr11	778018	0.0154	0.569	0.978	1	PDDC1	9.41
cg22835941	chr19	2930848	0.006617	0.2446	0.978	1		95.3
cg11414742	chr1	1288586	0.02266	0.8375	0.978	1	MXRA8	34.05
cg13553455	chr10	105846002	0.04719	1.744	0.978	1	COL17A1	38.32
cg01641835	chr17	53095567	0.02533	0.9365	0.978	1	STXBP4	77.24
cg04834966	chr1	65199893	-0.03486	1.289	0.978	1		51.72
cg24487940	chr10	91597490	-0.06238	2.306	0.978	1		11.64
cg18817990	chr4	13543119	0.04568	1.689	0.978	1	NKX3-2	75.46
cg23254047	chr10	38264940	-0.03419	1.265	0.979	1	ZNF25	34.41
cg25865467	chr3	73673231	-0.04726	1.748	0.979	1	PDZRN3	6.99
cg01919652	chr6	150259930	0.0456	1.688	0.979	1		6.23
cg20524889	chr13	73649835	-0.04892	1.81	0.979	1	KLF5	59.09
cg01515913	chr1	39339553	0.005702	0.211	0.979	1	MYCBP	2.43
cg02902975	chr16	67360129	0.03133	1.16	0.979	1	LRRC36	24.79
cg06132069	chr20	44686038	0.05941	2.199	0.979	1	SLC12A5	18.74
cg26323797	chrX	53461386	0.00678	0.251	0.979	1	HSD17B10	4.64
cg11326574	chr12	59271109	0.04923	1.822	0.979	1	LRIG3	48.69
cg15277311	chr11	93517137	0.035	1.296	0.979	1	MED17	17.54
cg15894581	chr15	63889406	0.02973	1.101	0.979	1	FBXL22	69.86
cg00343986	chr7	65444356	0.009832	0.3642	0.979	1	GUSB	93.85
cg25682920	chr19	12444273	0.05704	2.113	0.979	1	ZNF563	53.54
cg12284870	chr17	78822431	0.009004	0.3337	0.979	1	RPTOR	91.66
cg15145693	chr5	96038277	-0.003985	0.1477	0.979	1	CAST	3.52
cg04156383	chr1	144995889	-0.02945	1.092	0.979	1	PDE4DIP	61.55
cg05628049	chr3	42113624	-0.01925	0.7136	0.979	1		64.85
cg05081339	chr9	140082886	-0.0113	0.4189	0.979	1	ANAPC2	5.69
cg10153260	chrX	65818628	-0.03861	1.432	0.979	1	EDA2R	88.25
cg25040937	chr10	113484557	-0.07718	2.862	0.979	1		40.68
ch.2.121392984R	chr2	121676514	0.006016	0.2232	0.979	1	GLI2	3.98
cg24580001	chr11	64106532	0.01807	0.6705	0.979	1	CCDC88B	87.57
cg11215015	chr1	197116161	0.02467	0.9152	0.979	1	ASPM	11.87
cg16263801	chr11	2444866	0.03889	1.443	0.979	1	TRPM5	70.73
cg26764980	chr8	35235229	0.007074	0.2625	0.979	1	UNC5D	5.91
cg09345555	chr4	29119213	0.07047	2.615	0.979	1		59.19
cg26254169	chr14	90420673	0.01409	0.523	0.979	1	C14orf143	11.58
cg24008238	chr6	168366528	-0.03964	1.471	0.979	1	MLLT4	85.25
cg03702675	chr13	113174184	0.01061	0.3939	0.979	1	TUBGCP3	95.61
cg00624908	chr1	3327395	0.03888	1.443	0.979	1	PRDM16	38.18
cg20230370	chr12	4480362	0.02724	1.011	0.979	1	FGF23	70.33
cg25698741	chr10	120006292	0.06331	2.351	0.979	1		49.87
cg05973792	chr5	150138866	0.03213	1.193	0.979	1	DCTN4	23.41
cg04268670	chr5	76926341	-0.03634	1.35	0.979	1	OTP	8.01
cg09516696	chr21	33749986	-0.008597	0.3194	0.979	1	SNORA80	92.56
cg17811845	chr1	89358043	0.01606	0.5967	0.979	1	GTF2B	9.96
cg26243635	chr7	155366455	-0.05994	2.228	0.979	1		82.31
cg26645780	chr2	27651290	-0.004224	0.157	0.979	1	NRBP1	3.98
cg27348515	chrX	100914892	0.06436	2.393	0.979	1	ARMCX2	47.99
cg00138804	chr7	57706707	-0.03411	1.268	0.979	1		37.98
cg26713179	chr19	52772371	-0.02381	0.8854	0.979	1	ZNF766	28.89
cg05558399	chr11	104827790	-0.02641	0.9819	0.979	1	CASP4	41.06
cg23530053	chr18	20513673	0.01106	0.4114	0.979	1	RBBP8	7
cg05553082	chr18	77130362	-0.006806	0.2532	0.979	1	ATP9B	94.99
cg19464016	chr6	106533958	-0.004012	0.1492	0.979	1	PRDM1	3.23
cg15224307	chr7	1071539	0.01676	0.6234	0.979	1	C7orf50	90.53
cg06896529	chr16	81678968	-0.01826	0.6795	0.979	1	CMIP	94.24
cg00670017	chr17	47308301	-0.008883	0.3305	0.979	1	PHOSPHO1	4.74
cg16772207	chr20	62795807	-0.05589	2.08	0.979	1	MYT1	64.58
cg19360852	chr12	12848977	0.02802	1.043	0.979	1	GPR19	30.59
cg06949837	chr16	75285687	0.003572	0.133	0.979	1	BCAR1	3.39
cg17347348	chr12	45445864	0.05481	2.041	0.979	1	DBX2	47.93
cg19456996	chr6	29600642	-0.02777	1.034	0.979	1	GABBR1	18.09
cg03591496	chr6	33280653	-0.003574	0.1331	0.979	1	TAPBP	3.13
cg06146698	chr1	241587099	0.1381	5.143	0.979	1		29.04
cg03654623	chr19	15488783	-0.005703	0.2124	0.979	1	AKAP8	5.63
cg13553111	chr15	28355391	0.02138	0.7965	0.979	1		53.89
cg16492833	chr6	33679775	0.01088	0.4053	0.979	1	C6orf125	9.37
cg00592058	chr6	40996075	-0.003891	0.145	0.979	1	UNC5CL	3.85
cg15066556	chr1	169336845	-0.006929	0.2582	0.979	1	BLZF1	3.95
cg19747271	chr6	28553390	-0.03919	1.46	0.979	1	SCAND3	66.32
cg12359077	chr15	72524219	0.003681	0.1372	0.979	1	PKM2	3.74
ch.10.113099321F	chr10	113109331	0.00374	0.1394	0.979	1		2.37
cg20464195	chr6	29894248	-0.08132	3.031	0.979	1	HCG4P6	47.35
cg27476248	chr12	111515109	-0.0249	0.9283	0.979	1	CUX2	35.94
cg05340048	chr1	2084319	0.0128	0.4772	0.979	1	PRKCZ	89.33
cg15167736	chr6	30950713	-0.06199	2.312	0.979	1	MUC21	46.9
cg10140454	chr17	17626019	0.05466	2.039	0.979	1	RAI1	35.67
cg09029541	chr11	66468479	0.009143	0.3412	0.979	1	SPTBN2	96.56
cg01215061	chrX	89176940	-0.1071	3.999	0.979	1	TGIF2LX	56.92
cg27176394	chr19	2255462	-0.01407	0.5253	0.979	1	JSRP1	90.91
cg26314566	chr7	44153406	0.04233	1.58	0.979	1	AEBP1	36.79
cg07083464	chr7	27240758	0.03728	1.392	0.979	1	HOXA13	22.67
cg01550148	chr5	134735544	0.02447	0.9137	0.979	1	H2AFY	76.62
cg01590439	chr8	143278608	-0.0378	1.412	0.979	1	NCRNA00051	33.45
cg14253939	chr1	228674594	-0.003054	0.1141	0.979	1	RNF187	2.94
cg15868287	chr20	42791545	-0.04745	1.773	0.979	1	JPH2	45.82
cg03721967	chr13	114009720	0.02192	0.8194	0.979	1	GRTP1	91.48
cg07162700	chr3	8499933	-0.02929	1.095	0.979	1		84.24
cg05545111	chr9	6758140	0.01382	0.5165	0.979	1	KDM4C	4.89
cg08620585	chr19	926717	0.005236	0.1958	0.979	1	ARID3A	4.66
cg04312413	chr1	186340995	0.03053	1.142	0.979	1	TPR	89.51
cg24996280	chr8	143481281	-0.05248	1.962	0.979	1	TSNARE1	58.22
cg06646262	chr19	12428544	0.04712	1.762	0.979	1	ZNF563	77.69
cg12832726	chr11	68096165	0.02456	0.9184	0.979	1	LRP5	68.39
cg01749651	chr8	143279569	0.02967	1.11	0.979	1	NCRNA00051	18.57
cg09442149	chr5	2564582	0.04868	1.821	0.979	1		81.25
cg23562261	chr8	49647833	-0.0401	1.5	0.979	1	EFCAB1	6.61
cg27344791	chr19	12145947	0.01013	0.3789	0.979	1	ZNF433	5.32
cg13647155	chr5	176046497	-0.05415	2.026	0.979	1		43.55
cg13643060	chr7	95765717	0.02005	0.75	0.979	1	SLC25A13	90.92
cg00779393	chr1	84943503	-0.05711	2.137	0.979	1	RPF1	62.57
cg02904657	chr15	40571997	0.02819	1.055	0.979	1		16.94
cg04722977	chr19	42724320	0.009989	0.3738	0.979	1	ZNF526	11.04
cg23069923	chr19	19626251	0.02915	1.091	0.979	1	TSSK6	92.64
cg18118249	chr11	75873027	0.02066	0.7734	0.979	1		75.66
cg17059564	chr22	35938401	-0.04585	1.716	0.979	1	RASD2	46.63
cg04296321	chr6	158499135	-0.005609	0.21	0.979	1	SYNJ2	95.4
cg17074821	chr11	75046354	0.02437	0.9123	0.979	1	ARRB1	37.76
cg11731890	chr6	26271827	0.008922	0.3341	0.979	1	HIST1H3G	4.79
cg11491870	chr8	40627109	0.05822	2.18	0.979	1	ZMAT4	70.03
cg00840516	chr3	50360097	0.02512	0.9409	0.979	1	HYAL2	60.84
cg14787093	chr11	46387834	0.02007	0.7519	0.979	1	DGKZ	75.28
cg20675440	chr16	69374895	0.0111	0.4158	0.979	1	NIP7	90.69
cg17774851	chr5	92929319	0.04943	1.852	0.979	1	NR2F1	67.41
cg14878009	chr2	242122380	-0.005777	0.2164	0.979	1	PPP1R7	94.95
cg07275979	chr8	124084365	-0.02126	0.7964	0.979	1	WDR67	11.34
cg09890374	chr16	67928026	-0.03413	1.279	0.979	1	PSKH1	30.53
cg08317252	chr19	1223163	-0.01546	0.5793	0.979	1	STK11	42.99
cg21434530	chr4	4870486	0.09285	3.48	0.979	1		55.07
cg07664272	chr4	138774829	0.0669	2.508	0.979	1		42.69
cg14679463	chr13	27580157	-0.01755	0.658	0.979	1		79.1
cg06797009	chr6	36842476	0.002774	0.104	0.979	1	PPIL1	1.96
cg17969662	chr1	221101412	-0.06628	2.485	0.979	1		41.97
cg09259179	chr1	166917267	-0.04694	1.761	0.979	1	ILDR2	47.12
cg00407623	chr5	80597718	-0.01212	0.4547	0.979	1	RNU5E	3.71
cg24654177	chr15	58791257	0.0308	1.156	0.979	1	LIPC	80.71
cg14581129	chr12	53358946	0.0556	2.087	0.979	1		53.61
ch.7.111787F	chr7	2269058	0.03107	1.166	0.979	1	MAD1L1	19.52
cg03366850	chr7	28998595	0.02063	0.7746	0.979	1	TRIL	63.32
cg26975587	chr14	103430286	-0.02977	1.118	0.979	1	CDC42BPB	83.08
cg13095450	chr17	35423449	-0.0318	1.194	0.979	1		70.33
cg14539990	chr9	140728301	0.004617	0.1734	0.979	1	EHMT1	97.24
cg01579458	chr12	28651427	-0.02417	0.9076	0.979	1	CCDC91	79.53
cg27467803	chr13	58203618	0.07395	2.777	0.979	1		35.11
cg06400167	chrX	152875645	-0.0331	1.243	0.979	1		13.14
cg08812936	chr3	178254213	0.05567	2.091	0.979	1	KCNMB2	30.02
cg24538967	chr11	68193800	-0.01262	0.4741	0.979	1	LRP5	92.4
cg02978220	chr1	108337960	-0.05983	2.249	0.979	1	VAV3	82.05
cg12149272	chr12	10365462	0.001822	0.06849	0.979	1	GABARAPL1	1.86
cg12580096	chr19	14017658	-0.008587	0.3227	0.979	1	C19orf57	8.89
cg00312474	chr1	236445864	0.004181	0.1572	0.979	1	ERO1LB	4.1
cg11192541	chr6	30434109	0.0136	0.5115	0.979	1		3.06
cg16426149	chr17	80983536	0.002723	0.1024	0.979	1	B3GNTL1	98.7
cg14539856	chr10	118187002	-0.04352	1.636	0.979	1	PNLIPRP3	20.26
cg18858249	chr7	77646929	0.01684	0.6333	0.979	1	MAGI2	88.14
cg25045942	chr6	33048291	-0.06773	2.547	0.979	1	HLA-DPB1	32.15
cg17750896	chr19	55550250	0.03335	1.254	0.979	1	GP6	79.17
cg20450617	chr17	36871070	-0.01102	0.4145	0.979	1	MLLT6	86.95
cg05832509	chr7	99515080	0.01322	0.4975	0.979	1	TRIM4	86.67
cg21589173	chr12	121088368	0.05054	1.902	0.979	1	CABP1	74.32
cg22919863	chr10	125040514	0.09764	3.674	0.979	1		53.38
cg10041635	chr6	33181021	-0.01166	0.4391	0.979	1		3.17
cg06783710	chr11	9389742	0.03113	1.172	0.979	1		87.83
cg16181642	chr10	48491692	0.01379	0.5192	0.979	1		78.66
cg01729020	chr14	55035889	0.02105	0.7929	0.979	1	SAMD4A	61.05
cg23960922	chr3	111656555	0.02644	0.9959	0.979	1	PHLDB2	83.34
cg10841831	chr10	127671070	0.006981	0.2629	0.979	1	FANK1	4.72
cg24693909	chr4	100484573	-0.005074	0.1911	0.979	1	RG9MTD2	3
cg14254419	chr1	110162217	0.01227	0.4621	0.979	1	AMPD2	12.75
cg06693048	chr8	72275551	0.05385	2.029	0.979	1	EYA1	80.57
cg13466383	chr1	161008705	-0.06694	2.523	0.979	1	TSTD1	41.01
cg05791881	chr10	76789214	0.0107	0.4033	0.979	1	MYST4	90.68
cg21379321	chr3	40518745	-0.004487	0.1691	0.979	1	ZNF619	2.78
cg16423096	chr14	22279816	0.05408	2.039	0.979	1		28.24
cg05953394	chr7	151573773	-0.005102	0.1924	0.979	1	PRKAG2	4.2
cg12571570	chr2	145267984	-0.01962	0.7399	0.979	1	ZEB2	7.92
cg06518618	chr16	1210829	-0.04736	1.786	0.979	1	CACNA1H	39.88
cg25826973	chr6	31865892	0.01287	0.4855	0.979	1	EHMT2	6.52
cg03381216	chr16	66968165	0.002628	0.09912	0.979	1	FAM96B	2.7
cg05130485	chr2	202098257	-0.02516	0.9493	0.979	1	CASP8	23.57
cg07175007	chr1	162467185	0.03469	1.309	0.979	1	UHMK1	76.93
cg04993257	chr19	5568163	0.02106	0.795	0.979	1	PLAC2	16.59
cg14245898	chr19	15248535	0.1111	4.194	0.979	1		64.16
cg18235051	chr1	2801984	0.04931	1.862	0.979	1		28.98
cg19463531	chr4	619272	-0.01957	0.7389	0.979	1	PDE6B	24.97
cg02110830	chr14	75331272	-0.00766	0.2892	0.979	1	PROX2	92.89
cg13174337	chr2	105468452	0.0677	2.556	0.979	1		20.47
cg20791744	chr3	24020542	-0.04349	1.643	0.979	1	NR1D2	84.91
cg01700124	chr3	193620954	0.01737	0.6563	0.979	1		87.74
cg11421972	chr1	16343756	-0.0286	1.08	0.979	1	HSPB7	54.57
cg06787731	chr14	38069079	-0.02582	0.9757	0.979	1		5.21
cg00373256	chr3	186519153	-0.01183	0.4469	0.979	1	RFC4	93.3
cg18457106	chrX	105876926	-0.07087	2.678	0.979	1	CXorf57	76.87
cg18952599	chr14	102226785	0.003449	0.1304	0.979	1	PPP2R5C	3.5
cg12001930	chr7	134212339	0.01514	0.5724	0.979	1	AKR1B10	62.82
cg25692892	chr17	16284414	-0.01881	0.711	0.979	1	UBB	12.79
cg04041000	chr3	46919066	-0.00773	0.2923	0.979	1	PTH1R	94.71
cg22331138	chr7	94286131	0.0355	1.342	0.979	1	SGCE	54.2
cg03967431	chr4	99849653	-0.002151	0.08134	0.979	1	EIF4E	1.96
cg09370177	chr13	37679324	-0.02652	1.003	0.979	1	CSNK1A1L	90.56
cg24722073	chr4	41882163	0.07585	2.869	0.979	1		29.4
cg17277001	chr5	1244503	-0.04043	1.529	0.979	1	SLC6A18	23.51
cg01334717	chr3	29344151	0.02576	0.9746	0.979	1	RBMS3	88.66
cg12526346	chr12	14518974	0.02128	0.8051	0.979	1	ATF7IP	10.98
cg12813709	chr11	576467	-0.02132	0.8068	0.979	1	PHRF1	17.01
cg01833398	chr12	53894760	-0.007556	0.2859	0.979	1	TARBP2	5.6
cg02186748	chr17	48280370	0.01736	0.6569	0.979	1	COL1A1	23.91
cg19227170	chr16	680877	-0.01383	0.5236	0.979	1	WFIKKN1	14.71
cg11002923	chr3	49237327	-0.03458	1.309	0.979	1	CCDC36	68.56
cg19935471	chr8	99048265	-0.03871	1.466	0.979	1	MATN2	80.46
cg08313491	chr14	56232650	0.01548	0.586	0.979	1	RPL13AP3	89.81
cg22231012	chr6	2990206	-0.004831	0.1829	0.979	1	DKFZP686I15217	4.07
cg07867687	chrX	48334539	-0.03998	1.514	0.979	1	FTSJ1	9.87
cg19194645	chr12	125223540	-0.02298	0.8701	0.979	1		35.14
cg03041617	chr7	2695410	0.03679	1.394	0.979	1	TTYH3	77.2
cg22596016	chr17	61711557	-0.03312	1.255	0.979	1	MAP3K3	74.78
cg02864240	chr12	45582569	0.01409	0.534	0.979	1	PLEKHA9	87.31
cg12858864	chr15	78623765	0.02601	0.9856	0.979	1		31.56
cg02153089	chr11	777833	0.00226	0.08566	0.979	1	PDDC1	2.31
cg04391722	chr8	81397601	-0.02871	1.088	0.979	1	ZBTB10	13.52
cg02874321	chr11	94166952	-0.03415	1.294	0.979	1	MRE11A	55.26
cg04052013	chr11	1959246	-0.02263	0.8576	0.979	1	TNNT3	53.62
cg22058250	chr20	21685842	0.05332	2.021	0.979	1	PAX1	24.45
cg24819342	chr21	43413378	-0.01367	0.5182	0.979	1	ZNF295	91.22
cg24522254	chr2	174878113	0.04358	1.653	0.979	1		19.3
cg03571383	chr11	3249252	0.04704	1.785	0.979	1	MRGPRE	70.8
cg05846378	chr5	8943587	0.06662	2.527	0.979	1		32.08
cg00797346	chr15	37391573	0.007339	0.2785	0.979	1	MEIS2	6.16
cg18181431	chr1	153765596	-0.01737	0.6592	0.979	1		86.41
cg21198219	chr11	128558454	-0.04613	1.751	0.979	1		56.72
cg01431063	chr10	115860903	0.03457	1.312	0.979	1		46.61
cg14371123	chr9	71319356	-0.01918	0.7281	0.979	1	PIP5K1B	10
cg22579075	chr7	94250352	0.02193	0.8325	0.979	1	SGCE	81.9
cg20496134	chr2	130945155	-0.01641	0.6227	0.979	1	FAM128B	70.08
cg26783297	chr6	24406649	-0.04083	1.55	0.979	1	MRS2	80.88
cg04612198	chr11	61880024	0.01783	0.6767	0.979	1		19.14
cg22479226	chr5	154153028	0.01373	0.5213	0.979	1	LARP1	85.3
cg24583481	chr11	110701388	0.04117	1.563	0.979	1		72.73
cg03048488	chr1	15733844	-0.03927	1.491	0.979	1		45.42
cg02925464	chr2	62132897	-0.005068	0.1924	0.979	1	COMMD1	4.14
cg05081614	chr14	31494237	0.0304	1.155	0.979	1	STRN3	26.38
cg24671330	chr3	193066097	0.05616	2.133	0.979	1	ATP13A5	51.28
cg04191427	chr17	78833259	0.01796	0.6824	0.979	1	RPTOR	86.85
cg16579770	chr16	72058938	0.007011	0.2664	0.979	1	DHODH	94.33
cg24041637	chr1	233462711	0.007913	0.3008	0.979	1	KIAA1804	7.13
cg22412072	chr6	30655217	0.002702	0.1027	0.979	1	KIAA1949	2.83
cg24980413	chr5	346987	0.04718	1.794	0.979	1	AHRR	62.38
cg21453303	chr1	6556848	-0.005045	0.1918	0.979	1	PLEKHG5	3.13
cg13580226	chr1	3383460	0.009783	0.3719	0.979	1	ARHGEF16	92.75
cg16345521	chr12	107486801	0.002874	0.1093	0.979	1	CRY1	3.41
cg06029792	chr15	70326224	0.03499	1.33	0.979	1		32.86
cg27582546	chr1	1062237	0.04056	1.542	0.979	1		57.15
cg04246123	chr6	29893273	-0.08168	3.106	0.979	1	HCG4P6	65.12
cg26383001	chr18	268278	0.002524	0.09599	0.979	1	THOC1	2.65
cg06859755	chr13	107568906	-0.03749	1.426	0.979	1		83
cg09972561	chr15	62353371	-0.02471	0.9399	0.979	1	VPS13C	13.99
cg00983608	chr7	148990325	0.01587	0.6037	0.979	1	ZNF783	80.67
cg25970230	chr4	147558544	0.01321	0.5027	0.979	1	POU4F2	15.04
cg01247537	chr6	27842098	0.02648	1.008	0.979	1	HIST1H4L	83.91
cg02324580	chr16	30750717	0.01311	0.4991	0.979	1	SRCAP	77.6
cg25662963	chr7	69062887	-0.009959	0.3791	0.979	1	AUTS2	5.05
cg17506460	chr15	83875537	0.05364	2.042	0.979	1	HDGFRP3	54.06
cg26260967	chr16	67969984	0.01038	0.3952	0.979	1	PSMB10	6.07
cg12308279	chr11	8731033	0.0285	1.086	0.979	1	ST5	72.58
cg19539182	chr13	74378094	0.01992	0.7586	0.979	1	KLF12	88.22
cg11203397	chr13	46870454	0.03743	1.425	0.979	1		21.79
cg05751343	chr20	62405935	-0.02332	0.8885	0.979	1	ZBTB46	66.3
cg03766373	chr12	52714864	-0.02803	1.068	0.979	1	KRT83	56.6
cg20992180	chr11	71901864	-0.02476	0.9434	0.979	1	FOLR1	63.96
cg02172018	chr4	46390832	0.02837	1.081	0.979	1	GABRA2	8.17
cg22469141	chr19	14640373	-0.00177	0.06748	0.979	1	MIR639	1.33
cg05977017	chr5	126856298	0.007226	0.2755	0.979	1	PRRC1	94.15
cg23515921	chr17	80747189	0.007758	0.2958	0.979	1	TBCD	94.62
cg20882455	chr6	107777859	-0.04014	1.53	0.979	1	PDSS2	77.83
cg23070574	chr3	14187308	0.01388	0.5293	0.979	1	XPC	90.29
cg24206531	chr10	81286397	-0.04188	1.597	0.979	1		67.55
cg04762698	chr10	105362388	-0.02179	0.8308	0.979	1	SH3PXD2A	83.26
cg14703002	chr6	26018058	0.04338	1.654	0.979	1	HIST1H1A	46.59
cg08580836	chr5	150284448	-0.1118	4.263	0.979	1	ZNF300	42.96
cg27590143	chr7	51175394	0.01392	0.5311	0.979	1	COBL	89.01
cg26457569	chr19	11280837	-0.02494	0.9512	0.979	1	KANK2	72.21
cg24681612	chr1	233356952	0.03841	1.465	0.979	1	PCNXL2	88.26
cg11128216	chr11	31825833	-0.06414	2.447	0.979	1	PAX6	49.39
cg23886662	chr7	136564429	0.03099	1.182	0.979	1	CHRM2	27.98
cg14637685	chr12	2411116	-0.02165	0.8261	0.979	1	CACNA1C	76.16
cg06097361	chr16	84941097	0.007903	0.3016	0.979	1	CRISPLD2	93.38
cg26779716	chr17	68166241	-0.06272	2.394	0.979	1	KCNJ2	21.58
cg22072829	chr1	155157194	-0.01658	0.6328	0.979	1	TRIM46	81.33
cg24789940	chr6	126277357	-0.008608	0.3285	0.979	1	HINT3	5.43
cg25405821	chr13	111531992	0.006846	0.2614	0.979	1	ANKRD10	97.07
cg17516271	chr8	66187007	-0.0621	2.371	0.979	1		45.02
cg04274223	chr19	17378237	-0.002421	0.09244	0.979	1	C19orf62	2.22
cg19590439	chr6	168661269	-0.03799	1.451	0.979	1		63.24
cg13458875	chr9	139345474	-0.0117	0.4467	0.979	1	SEC16A	90.56
cg14685946	chr2	223784609	0.02681	1.024	0.979	1	ACSL3	44.26
cg00040411	chr6	164393165	0.0376	1.437	0.979	1		36.65
cg22882446	chr11	111495638	0.02858	1.092	0.979	1	SIK2	60.51
cg17103109	chr6	32785141	0.04132	1.58	0.979	1	HLA-DOB	82.7
cg25276892	chr22	40573076	-0.04347	1.662	0.979	1	TNRC6B	48.25
cg14387312	chr4	53704546	-0.02059	0.7872	0.979	1		25.79
cg22457769	chr8	144822917	0.06612	2.528	0.979	1		78.12
cg08142232	chr20	32399298	0.004126	0.1577	0.979	1	CHMP4B	2.97
cg01073375	chr11	93474860	0.005266	0.2014	0.979	1	C11orf54	4.4
cg23592016	chr1	175376801	0.02932	1.121	0.979	1	TNR	78.3
cg04045544	chr16	27298091	-0.018	0.6885	0.979	1		88.67
cg06075652	chr16	86253508	-0.03578	1.369	0.979	1		26.46
cg17933107	chr2	27334851	0.01455	0.5567	0.979	1	CGREF1	95.4
cg13357408	chr7	157437802	-0.05667	2.169	0.979	1	PTPRN2	45.69
cg00995284	chr2	231712865	-0.01918	0.7341	0.979	1		4.73
cg16074812	chr8	11201250	0.07184	2.749	0.979	1	TDH	34.59
cg20882681	chr2	236495509	-0.01026	0.3926	0.979	1	AGAP1	92.54
ch.17.1630550R	chr17	61683872	0.008005	0.3064	0.979	1	TACO1	5.4
cg04432660	chr7	4802132	-0.03859	1.477	0.979	1	FOXK1	84.46
cg00007644	chr11	20623259	-0.04619	1.768	0.979	1	SLC6A5	23.97
cg13639016	chr9	5893907	-0.01173	0.4489	0.979	1	MLANA	88.44
cg04414539	chr4	54005196	0.0413	1.581	0.979	1	SCFD2	89.43
cg16443970	chr10	102504022	-0.01589	0.6084	0.979	1	PAX2	5.38
cg18055166	chr5	150083586	0.03437	1.316	0.979	1		26.56
cg09932762	chr6	137861989	0.03907	1.496	0.979	1		78.66
cg07753755	chr3	181577820	0.04222	1.617	0.979	1		56.88
cg15043711	chr6	31797954	-0.01567	0.6003	0.979	1	HSPA1B	9.6
cg21399021	chr1	9048292	0.003159	0.121	0.979	1		3.09
cg02292364	chr2	95824277	-0.0406	1.555	0.979	1	ZNF514	53.99
cg27595784	chr5	467152	-0.03472	1.33	0.979	1	EXOC3	72.83
cg21372810	chr2	172542111	0.007092	0.2717	0.979	1		94.47
cg12596096	chrX	119252099	0.05317	2.037	0.979	1		42.75
cg10875868	chr12	48152928	-0.002229	0.08539	0.979	1	RAPGEF3	2.14
cg09530790	chr17	67322525	-0.009681	0.371	0.979	1	ABCA5	5.71
cg17624802	chr17	42431627	-0.01801	0.6903	0.979	1	FAM171A2	7.01
cg16273051	chr3	129132966	-0.023	0.8814	0.979	1	C3orf25	57.68
cg18012089	chr21	46327720	0.01926	0.7382	0.979	1	ITGB2	85.75
cg08409953	chr3	130463629	0.01805	0.692	0.979	1	PIK3R4	90.27
cg11691990	chr19	44099044	0.01891	0.725	0.979	1	IRGQ	7.65
cg05801627	chr7	4839025	0.03555	1.363	0.979	1	RADIL	86.35
cg05036991	chr2	155089854	0.01866	0.7155	0.979	1	GALNT13	9.72
cg06968859	chr2	80724209	0.02166	0.8308	0.979	1	CTNNA2	10.51
cg27551169	chr15	85383124	0.0286	1.097	0.979	1	ALPK3	94.68
cg12781405	chr6	35733824	-0.03147	1.207	0.979	1		82.73
cg12243633	chr20	59866704	-0.06649	2.551	0.979	1	CDH4	76.65
cg20497120	chrX	47004576	0.02009	0.7709	0.979	1	NDUFB11	5.65
cg10213695	chr7	155289712	0.04373	1.678	0.979	1		55.26
cg11673092	chr10	23216727	-0.02961	1.137	0.979	1	ARMC3	36.3
cg25353468	chr7	11091695	0.01816	0.6973	0.979	1	PHF14	91.5
cg07549373	chr6	33232598	-0.01096	0.421	0.979	1	VPS52	84.74
cg03308803	chr7	5288118	0.02548	0.9786	0.979	1		71.98
cg00340958	chr20	48328658	0.01813	0.6969	0.979	1	B4GALT5	15.58
cg27454946	chr8	145133526	0.0024	0.09225	0.979	1	EXOSC4	2.22
cg14542367	chr9	12704964	0.07031	2.702	0.979	1	TYRP1	53.93
cg08151828	chr19	11093828	0.01787	0.6868	0.979	1	SMARCA4	89.25
cg18590709	chr17	49122713	0.045	1.73	0.979	1	SPAG9	83.23
cg21209457	chr17	75495698	0.004157	0.1598	0.979	1	SEPT9	95.77
cg20841134	chr2	64247030	-0.02097	0.8061	0.979	1	VPS54	40.39
cg17343879	chr10	91352590	-0.03073	1.181	0.979	1	PANK1	85.25
cg14531782	chr11	72385425	-0.0276	1.062	0.979	1	PDE2A	6.87
cg04744301	chr6	31936154	-0.01387	0.5334	0.979	1	SKIV2L	92.29
cg08251202	chr7	156837855	-0.0294	1.131	0.979	1		57.77
cg09300795	chr16	4042428	-0.02088	0.8035	0.979	1	ADCY9	92.79
cg00916199	chr5	140019287	-0.006142	0.2364	0.979	1	TMCO6	3.48
cg08627377	chr7	112095256	-0.04416	1.7	0.979	1	IFRD1	84.35
cg06922635	chr4	57371607	-0.03738	1.439	0.979	1	ARL9	5
cg18375642	chr1	171154475	-0.02818	1.085	0.979	1	FMO2	41.69
cg00883798	chr3	176223775	-0.04808	1.852	0.979	1		36.98
cg16989544	chr7	28666703	-0.04218	1.625	0.979	1	CREB5	57.12
cg15043057	chr1	41444788	-0.02262	0.8717	0.979	1	CTPS	49.22
cg03881768	chr6	29582192	-0.07965	3.069	0.979	1	GABBR1	63.06
cg19130175	chr11	61354875	0.01469	0.566	0.979	1		11.65
cg03706358	chr15	93043867	0.07899	3.044	0.979	1	C15orf32	45.48
cg17848848	chr1	77956526	0.02741	1.056	0.979	1	AK5	87.46
cg04120428	chr1	59369810	-0.001607	0.06196	0.979	1		1.47
cg11367259	chr8	89969235	0.03433	1.323	0.979	1		12.71
cg27409991	chr3	142677860	0.02731	1.053	0.979	1		71.44
cg26684679	chr12	132913797	-0.0332	1.28	0.979	1		32.73
cg08482436	chr7	96647888	0.02648	1.021	0.979	1		75.18
cg06372850	chr2	164205188	-0.0277	1.068	0.979	1		5.06
cg10271981	chr19	10514432	-0.005927	0.2286	0.979	1	MIR1181	3.53
cg17195230	chr6	145168602	0.02637	1.017	0.979	1	UTRN	86.41
cg24409356	chr1	165738333	-0.002366	0.09124	0.979	1	TMCO1	2.23
cg20064848	chr1	160037877	0.01749	0.6748	0.979	1	KCNJ10	78.13
cg02707840	chr11	59610635	0.0301	1.161	0.979	1	GIF	27.4
cg09659400	chr20	43744673	0.03413	1.316	0.979	1	WFDC5	31.6
cg02931353	chr20	17294918	0.0745	2.874	0.979	1	PCSK2	61.6
cg04364311	chr3	101231003	-0.01491	0.5752	0.979	1	SENP7	7.99
cg00711274	chr2	75870921	0.03393	1.309	0.979	1		83.42
cg19368701	chr1	234509312	0.002297	0.08863	0.979	1	C1orf31	2.37
cg20888907	chr8	38244244	-0.003638	0.1404	0.979	1	LETM2	4.37
cg00332951	chr10	518470	-0.006524	0.2518	0.979	1	DIP2C	95.97
cg24011522	chr8	16568837	-0.02124	0.8198	0.979	1		89.12
cg08321942	chr19	34310625	0.02244	0.8661	0.979	1		74.16
cg21479131	chr12	3053501	-0.01859	0.7176	0.979	1		22.56
cg11662520	chr11	118306957	-0.01102	0.4255	0.979	1	MLL	3.94
cg02360445	chr10	21798257	-0.0157	0.6063	0.979	1		92.65
cg00181327	chr13	31439278	0.02033	0.7854	0.979	1		64.39
cg24373596	chr15	40767102	-0.01561	0.603	0.979	1		78.78
cg23622695	chr15	43423270	0.0103	0.3981	0.979	1		91.14
cg11661234	chrX	73834596	-0.03374	1.304	0.979	1	RLIM	12.61
cg24182798	chr4	10065218	-0.02054	0.7941	0.979	1		38.9
cg19404567	chr6	33049494	-0.03885	1.502	0.979	1	HLA-DPB1	78.82
cg04481102	chr7	2053275	0.0113	0.437	0.979	1	MAD1L1	93.84
cg01936220	chr13	114906016	0.06022	2.329	0.979	1		61.08
cg27091865	chr2	3826610	-0.114	4.408	0.979	1		65.61
cg06952471	chr6	72596748	0.08931	3.455	0.979	1	RIMS1	30.12
cg10520070	chr10	45922222	0.006829	0.2643	0.979	1	ALOX5	93.98
cg11855117	chr1	92293627	-0.02544	0.9847	0.979	1	TGFBR3	54.13
cg02780849	chr1	235814163	-0.05204	2.014	0.979	1	GNG4	53.2
cg20962292	chr6	32826254	-0.05913	2.289	0.979	1	PSMB9	64.81
cg07988060	chr17	30234789	-0.02314	0.8959	0.979	1		78.1
cg11200358	chr6	24719988	-0.003032	0.1174	0.979	1	C6orf62	3.41
cg08799655	chr6	35183390	-0.01063	0.4118	0.979	1	SCUBE3	91.46
cg26890354	chr5	140864020	-0.03157	1.223	0.979	1	PCDHGA4	56.12
cg21678312	chr12	71314587	0.03826	1.481	0.979	1	PTPRR	5.45
cg13086402	chr2	210674064	-0.01755	0.6797	0.979	1	UNC80	90.6
cg18594467	chr3	1809617	-0.03187	1.234	0.979	1		17.4
cg07576074	chr21	46131878	0.03251	1.259	0.979	1	C21orf29	33.86
cg25215298	chr1	860022	-0.01973	0.7643	0.979	1	SAMD11	28.99
ch.12.1171804F	chr12	56495766	-0.01559	0.6043	0.979	1	ERBB3	10.75
cg11237362	chr1	94888188	0.03901	1.512	0.979	1	ABCD3	74.14
cg26543799	chr2	203736570	-0.002484	0.09631	0.979	1	ICA1L	2.66
cg05264578	chr1	1886865	0.01412	0.5476	0.979	1	KIAA1751	87.24
cg20658450	chr5	1864542	-0.02879	1.117	0.979	1		90.95
cg06216293	chr1	156339250	0.02003	0.7771	0.98	1	RHBG	20.38
cg26665516	chr2	134760038	-0.03733	1.448	0.98	1		75.18
cg19719892	chr2	6423497	-0.04984	1.934	0.98	1		61.31
cg12489793	chr2	134776367	-0.009163	0.3555	0.98	1		92.91
cg09448982	chr19	53030996	-0.006671	0.2589	0.98	1	ZNF808	4.18
cg23633543	chr10	134901208	0.05223	2.027	0.98	1	GPR123	35.05
cg07669234	chr8	55011819	-0.03638	1.412	0.98	1	LYPLA1	78.9
cg01861349	chr15	75198956	0.008711	0.3382	0.98	1	C15orf17	6.59
cg13581779	chr3	171561201	0.0179	0.6949	0.98	1	TMEM212	87.97
cg24134959	chr10	126705555	-0.03266	1.268	0.98	1	CTBP2	81.5
cg22088263	chr3	51746830	-0.07257	2.819	0.98	1	GRM2	49.25
cg14761901	chr12	76477633	0.00478	0.1857	0.98	1	NAP1L1	5.09
cg00960186	chr4	5890358	0.0464	1.803	0.98	1	CRMP1	5.5
cg17102411	chr12	96794611	0.03327	1.293	0.98	1	CDK17	12.36
cg26854012	chr11	75294646	-0.0698	2.713	0.98	1		23.58
cg19037357	chr7	130081024	-0.004241	0.1649	0.98	1	TSGA14	1.69
cg19324513	chr17	80989060	-0.01148	0.4463	0.98	1	B3GNTL1	91.02
cg24457538	chr10	88414321	-0.009133	0.3551	0.98	1	OPN4	95.86
cg26770445	chr6	27247876	0.0103	0.4005	0.98	1		5.4
cg07431064	chr22	39529217	-0.0142	0.5524	0.98	1	CBX7	92.92
cg08814381	chr12	112279495	-0.002969	0.1156	0.98	1	MAPKAPK5	2.75
cg17610800	chr7	27281561	0.03924	1.527	0.98	1	EVX1	76.31
cg06962592	chr1	38458213	-0.005791	0.2254	0.98	1		95.2
cg17985656	chr1	97186397	0.01801	0.701	0.98	1	PTBP2	92.89
cg23431175	chr6	31846813	-0.01905	0.7416	0.98	1	SLC44A4	38.71
cg04964944	chr21	27012878	0.004855	0.189	0.98	1	JAM2	4.64
cg13628146	chr18	19284948	-0.001816	0.07071	0.98	1	ABHD3	1.97
cg15069545	chr3	112710020	0.004967	0.1934	0.98	1	GTPBP8	4
cg19837938	chr5	23507458	-0.05239	2.04	0.98	1	PRDM9	17.03
cg07314549	chr16	20817501	-0.005642	0.2198	0.98	1	ERI2	4.27
cg14638565	chr13	113729446	-0.06927	2.699	0.98	1	MCF2L	57.65
cg14013220	chr1	244998909	-0.003016	0.1175	0.98	1	FAM36A	2.08
cg19217130	chr2	88427581	-0.03414	1.331	0.98	1	FABP1	52.56
cg01493728	chr12	95557840	0.05136	2.003	0.98	1	FGD6	62.03
cg14263628	chr6	52284803	0.002302	0.08978	0.98	1	EFHC1	2.53
cg21577315	chr1	28559548	0.006214	0.2424	0.98	1	DNAJC8	5.24
cg16986851	chr2	73052567	-0.007031	0.2743	0.98	1	EXOC6B	5.92
cg24545602	chr2	46344839	0.01213	0.4734	0.98	1	PRKCE	91.34
cg16802646	chr5	167718483	0.006198	0.2419	0.98	1	WWC1	4.54
cg18486850	chr18	77171444	-0.04898	1.911	0.98	1	NFATC1	94.73
cg20681735	chr12	53574327	-0.001571	0.06132	0.98	1	ZNF740	1.47
cg19171383	chr17	19555084	-0.01325	0.5174	0.98	1	ALDH3A2	90.71
cg22741653	chr2	202890752	-0.03444	1.345	0.98	1		72.11
cg25990920	chr19	23077806	0.03302	1.29	0.98	1		78.82
cg15726025	chr1	32681995	-0.01021	0.3988	0.98	1	C1orf91	92.48
cg10117609	chr8	37760719	0.01185	0.4628	0.98	1		89.14
cg09966455	chr20	61930265	-0.06955	2.717	0.98	1	COL20A1	66.2
cg04789529	chr8	25072319	-0.02333	0.9115	0.98	1	DOCK5	63.63
cg08617970	chr6	30881112	0.008729	0.3411	0.98	1	VARS2	92.68
cg09664593	chr16	68003907	-0.01598	0.6246	0.98	1	SLC12A4	85.55
cg15390560	chr1	53905143	-0.04822	1.885	0.98	1	FLJ40434	86.54
cg01542486	chr8	142440457	-0.04031	1.575	0.98	1	PTP4A3	64.97
cg15925792	chr21	42798131	-0.06013	2.351	0.98	1	MX1	12.18
ch.18.658499F	chr18	33592866	-0.02626	1.027	0.98	1	RPRD1A	21.53
cg13244211	chr10	120820080	0.05371	2.101	0.98	1	SNORA19	74.13
cg19507160	chr8	28227321	-0.03045	1.191	0.98	1	ZNF395	85.46
cg22367771	chr9	133884317	0.006474	0.2533	0.98	1	LAMC3	6.8
cg25844977	chr2	178589582	0.01837	0.7187	0.98	1	PDE11A	8.04
cg24855943	chr6	26235224	-0.004331	0.1694	0.98	1	HIST1H1D	3.56
cg15914340	chr2	3192619	-0.007294	0.2854	0.98	1		92.59
cg01394385	chr3	39307922	-0.03683	1.442	0.98	1	CX3CR1	72.18
cg11971918	chr11	111427063	0.0351	1.374	0.98	1	LAYN	67.65
cg25727853	chr1	181098609	0.02282	0.8933	0.98	1		77.3
ch.10.109266902R	chr10	109276912	-0.0025	0.09785	0.98	1		2.71
cg26839284	chr1	110162246	0.006375	0.2496	0.98	1	AMPD2	3.68
cg08476890	chrX	138774601	0.0747	2.925	0.98	1	MCF2	16.06
cg25617092	chr4	93225157	0.05849	2.29	0.98	1	GRID2	29.61
cg08045981	chr11	130710076	0.02019	0.7908	0.98	1		9.57
cg19404426	chr8	5526092	0.0674	2.64	0.98	1		66.21
cg10009003	chrX	56589792	-0.04639	1.817	0.98	1	UBQLN2	13.96
cg04197535	chr11	74459861	0.002625	0.1029	0.98	1	RNF169	1.87
cg25150238	chr7	90390136	0.03181	1.246	0.98	1	CDK14	85.52
cg24003216	chr8	100297748	0.06153	2.411	0.98	1	VPS13B	73.85
cg12101354	chr11	20622652	-0.01296	0.508	0.98	1	SLC6A5	4.66
cg07911080	chr13	28553792	-0.01964	0.77	0.98	1	PRHOXNB	7.41
cg16883145	chr19	41860619	0.02118	0.8304	0.98	1	B9D2	85.59
cg20971527	chr1	8921294	-0.002311	0.0906	0.98	1	ENO1	98.28
cg08525922	chr3	11643368	-0.02458	0.9641	0.98	1	VGLL4	70.28
cg00113050	chr10	102756314	-0.01227	0.4814	0.98	1	LZTS2	7.86
cg05176661	chr5	14683126	0.00564	0.2213	0.98	1	FAM105B	94.78
cg11104416	chr4	1202861	-0.04827	1.894	0.98	1	LOC100130872	68.18
cg16319085	chr4	85076551	0.03565	1.399	0.98	1		31.69
cg00036732	chr10	102767507	0.02362	0.9266	0.98	1	LZTS2	61.6
cg18557185	chr7	27128169	-0.08949	3.512	0.98	1		47.37
cg01698632	chr11	63529011	0.01145	0.4492	0.98	1	C11orf95	91.49
ch.5.673290R	chr5	31408223	-0.02936	1.152	0.98	1	RNASEN	23.59
cg21634064	chr22	31480934	-0.03224	1.266	0.98	1	SMTN	2.83
cg13835337	chr11	62458445	0.02255	0.8858	0.98	1	LRRN4CL	72.22
cg04469105	chr1	151031679	0.005183	0.2036	0.98	1	CDC42SE1	3.96
cg19766033	chr12	123444094	-0.008282	0.3254	0.98	1	ABCB9	94.37
cg01050429	chr5	72596646	0.1336	5.249	0.98	1		43.31
cg26921093	chr17	63534688	-0.04306	1.692	0.98	1	AXIN2	89.97
cg19660243	chr12	125048224	0.01624	0.6383	0.98	1		33.29
cg02773050	chrX	134654287	-0.06747	2.651	0.98	1	DDX26B	17.28
cg27128883	chr8	37438843	0.002238	0.08793	0.98	1		97.96
cg14887099	chr13	51060599	0.02889	1.136	0.98	1		79.89
cg06537652	chr5	16664426	0.00746	0.2934	0.98	1	MYO10	93.07
cg22627646	chr11	72548914	0.004516	0.1776	0.98	1	FCHSD2	95.56
cg18445718	chr13	81537305	0.07442	2.927	0.98	1		47.1
cg14404807	chr14	106938294	-0.09915	3.901	0.98	1	LOC100133469	36.99
cg15510911	chr20	57767535	0.03676	1.446	0.98	1	ZNF831	44.53
cg25732045	chr19	1241620	0.002059	0.08101	0.98	1	ATP5D	2.07
cg14192299	chr19	46417639	-0.07556	2.973	0.98	1	NANOS2	60.07
cg03202190	chr19	7622180	-0.01391	0.5474	0.98	1	PNPLA6	91.3
cg24080313	chr3	55522631	0.002463	0.0969	0.98	1	WNT5A	2.66
cg22946066	chr6	126308385	0.01546	0.6082	0.98	1	TRMT11	13.93
cg20468253	chr7	106685977	0.05957	2.345	0.98	1	PRKAR2B	10.11
cg04598670	chr7	68697651	-0.02867	1.128	0.98	1		26.67
cg08177743	chr15	73524906	0.03628	1.428	0.98	1	NEO1	75.58
cg00566635	chr11	130298267	-0.009603	0.3782	0.98	1	ADAMTS8	1.94
cg12636785	chr1	242684042	0.05503	2.168	0.98	1	PLD5	49.4
cg10605084	chr12	9217763	0.03541	1.395	0.98	1	LOC144571	7.97
cg03436530	chr7	8007940	-0.01465	0.577	0.98	1	GLCCI1	7.57
cg24975564	chr12	20522236	0.04804	1.894	0.98	1	PDE3A	12.67
cg22376940	chr11	118123012	0.005975	0.2355	0.98	1	MPZL3	4.69
cg00095526	chr1	201081686	0.02661	1.049	0.98	1	CACNA1S	55.81
cg20981848	chr20	11899258	-0.04467	1.762	0.98	1	BTBD3	67.07
cg15018122	chr10	114804865	-0.01101	0.4344	0.98	1	TCF7L2	91.02
cg02724271	chr19	40724361	0.003151	0.1243	0.98	1	TTC9B	3.19
cg21796427	chr17	61562170	-0.01691	0.6672	0.98	1	ACE	46.59
cg11491002	chr8	49044542	-0.04081	1.61	0.98	1		72.09
cg23843019	chr19	53445988	0.008875	0.3502	0.98	1	ZNF321	5.67
cg10588720	chr6	23397853	-0.03818	1.507	0.98	1		33.38
cg06635624	chr5	158635143	-0.0199	0.7855	0.98	1	RNF145	9.67
cg23026048	chr14	64931743	-0.01697	0.6698	0.98	1	AKAP5	13.97
cg26867200	chr4	520948	-0.0501	1.978	0.98	1	PIGG	91.85
cg18203974	chr13	75039802	-0.008257	0.326	0.98	1		7.47
cg06920946	chr10	415489	-0.0226	0.8926	0.98	1	DIP2C	79.61
cg08114696	chr3	146964409	-0.0331	1.307	0.98	1		23.32
cg04871472	chr2	70268913	0.01813	0.7163	0.98	1		75.36
cg19800407	chr7	103790855	-0.02081	0.8224	0.98	1	ORC5L	87.23
cg13561921	chr12	56842692	-0.003761	0.1486	0.98	1	TIMELESS	3.43
cg00780805	chr1	3566701	0.003787	0.1497	0.98	1	WDR8	3.01
cg13663170	chr4	1976361	-0.002808	0.111	0.98	1	WHSC1	97.84
cg24665807	chr6	28967887	0.03699	1.462	0.98	1	ZNF311	90.78
cg01555253	chr7	2649853	0.0133	0.526	0.98	1	IQCE	90.47
cg19913496	chr1	116694158	-0.03088	1.221	0.98	1		31.39
cg01769344	chr4	144105777	0.007514	0.2972	0.98	1	USP38	5.88
cg16433587	chr7	157434183	0.0865	3.422	0.98	1	PTPRN2	71.19
cg25155253	chr5	159546980	0.006443	0.2549	0.98	1	PWWP2A	6.22
cg24300216	chr22	40746421	-0.01981	0.7837	0.98	1	ADSL	92.77
cg19571071	chr16	27561715	-0.004203	0.1663	0.98	1	GTF3C1	3.82
cg18702197	chr2	177027641	0.03535	1.399	0.98	1	HOXD3	14.08
cg27363486	chr1	228603645	-0.02187	0.8656	0.98	1	TRIM17	59.89
cg07553626	chr1	85359119	-0.01404	0.5555	0.98	1	LPAR3	6.41
cg09368188	chr1	245330018	-0.08484	3.36	0.98	1	KIF26B	40.12
cg17944741	chr3	24533909	-0.02112	0.8363	0.98	1	THRB	86.41
cg17494585	chr1	117705743	0.01691	0.67	0.98	1	VTCN1	87.4
cg03437540	chr22	45097327	0.01859	0.7367	0.98	1	PRR5	83.95
cg21593159	chr2	112391213	-0.01765	0.6995	0.98	1		84.22
cg22070991	chr4	4856904	-0.07701	3.051	0.98	1		59.14
cg00392832	chr3	121553985	0.006521	0.2584	0.98	1	IQCB1	3.58
cg18302890	chr10	1440572	-0.07754	3.074	0.98	1	ADARB2	53.7
cg14249311	chr14	82090632	-0.0294	1.166	0.98	1		51.15
cg19006302	chr19	54058767	-0.03562	1.412	0.98	1	ZNF331	92.78
cg19103429	chr7	92460784	0.04095	1.624	0.98	1	CDK6	58.31
cg15482931	chr15	27019448	0.08653	3.431	0.98	1	GABRB3	44.34
cg03269218	chr10	96990700	0.06476	2.568	0.98	1		46.72
cg04517738	chr8	66196608	-0.01735	0.6881	0.98	1		8.51
cg16015295	chr17	78793479	-0.01661	0.6588	0.98	1	RPTOR	74.19
cg10982746	chr21	34143410	0.01099	0.4358	0.98	1	C21orf66	4.79
cg25985600	chr10	128971173	-0.01143	0.4531	0.98	1	DOCK1	90.32
cg13120096	chr7	151255584	-0.02365	0.938	0.98	1	PRKAG2	87.85
cg14973973	chr11	1252312	-0.02481	0.9838	0.98	1	MUC5B	40.92
cg14058932	chr6	32406271	-0.04919	1.951	0.98	1	HLA-DRA	77.62
cg03935956	chr16	23511855	0.01191	0.4724	0.98	1	GGA2	90.38
cg03096954	chr16	85347426	-0.02417	0.9588	0.98	1		49.1
cg25771897	chr1	160040195	-0.005315	0.211	0.98	1	KCNJ10	5.89
cg17050810	chr6	26108174	0.03212	1.275	0.98	1	HIST1H1T	82.58
cg00154557	chr6	116763525	0.01059	0.4203	0.98	1		87.43
cg17676132	chr11	63886204	-0.002871	0.114	0.98	1	FLRT1	97.26
cg20329376	chr6	10695389	-0.03674	1.459	0.98	1	C6orf52	6.61
cg26270411	chr20	43514327	-0.01171	0.465	0.98	1	YWHAB	15.44
cg01776926	chr12	116560359	-0.02779	1.104	0.98	1	MED13L	88.45
cg06967120	chr10	25464259	0.03332	1.323	0.98	1	LOC100128811	7.63
cg05853013	chr6	30882213	0.004679	0.1859	0.98	1	VARS2	2.6
cg08109266	chr14	37773865	0.0809	3.214	0.98	1	MIPOL1	46.6
cg13024807	chr6	53152718	-0.01957	0.7776	0.98	1	ELOVL5	83.16
cg21584461	chr11	65314913	0.01475	0.5864	0.98	1	LTBP3	87.52
cg13371788	chr6	117586817	-0.006853	0.2724	0.98	1	VGLL2	1.93
cg14412322	chr3	65534685	0.0805	3.2	0.98	1	MAGI1	54.36
cg09649852	chr17	47492116	-0.002839	0.1128	0.98	1	PHB	2.56
cg13165778	chr7	1952518	0.02084	0.8286	0.98	1	MAD1L1	90.79
cg27196158	chr11	2011238	0.02836	1.128	0.98	1	LOC100133545	47.26
cg02207219	chr6	30080968	0.07132	2.836	0.98	1	TRIM31	55.88
cg16449219	chr14	51290169	0.01413	0.5619	0.98	1	NIN	87.87
cg15408080	chr12	90057674	0.04101	1.631	0.98	1		40.05
cg12242373	chr10	105978672	-0.05625	2.237	0.98	1	MIR609	71.86
cg05950923	chr10	93709228	0.02143	0.8524	0.98	1	BTAF1	90.26
cg26622634	chr10	117886935	0.08947	3.558	0.98	1	GFRA1	60.77
cg25042075	chr13	31019981	-0.0132	0.5249	0.98	1		6.52
cg05601201	chr6	108956898	-0.03531	1.405	0.98	1	FOXO3	64.05
cg08856268	chr1	150436947	0.02681	1.067	0.98	1	RPRD2	70.46
cg02622189	chr3	8694910	-0.0209	0.8318	0.98	1	C3orf32	88.18
cg01706498	chr3	183260375	0.02145	0.8534	0.98	1	KLHL6	74.22
cg18185980	chr2	175426016	0.06323	2.516	0.98	1	WIPF1	58.44
cg14023041	chr20	45318457	0.004744	0.1888	0.98	1	TP53RK	4.91
cg15473155	chr19	57349204	0.02479	0.9866	0.98	1	PEG3	54.82
cg05870135	chr2	151344352	0.004449	0.1771	0.98	1	RND3	3.66
cg07908679	chr7	156371426	0.03312	1.318	0.98	1		35.19
cg24317585	chr1	1936611	0.04033	1.606	0.98	1	KIAA1751	67.51
cg10870083	chr4	62068185	-0.007886	0.314	0.98	1		3.07
cg10038185	chr1	68517273	-0.0551	2.194	0.98	1	DIRAS3	68.58
cg21148128	chr6	135375750	0.003866	0.154	0.98	1	HBS1L	3.65
cg16997557	chrX	40693388	-0.09885	3.937	0.98	1	LOC100132831	51.43
cg08928675	chr7	5528044	-0.008367	0.3332	0.98	1	FBXL18	95.15
cg20141751	chr3	52740234	-0.008531	0.3398	0.98	1	GLT8D1	3.93
cg14210454	chr19	463460	-0.03335	1.328	0.98	1	ODF3L2	49.39
cg13913907	chr6	86389033	-0.006612	0.2634	0.98	1	SNHG5	5.41
cg01051003	chr2	23193506	0.06214	2.476	0.98	1		39.15
cg08424749	chr6	32117292	0.04325	1.724	0.98	1	PRRT1	54.11
cg07001918	chr7	7189008	0.02956	1.178	0.98	1		73.65
cg14958491	chr11	4621713	0.007875	0.3141	0.98	1	TRIM68	92.9
cg18418457	chr5	135364328	0.06222	2.482	0.98	1	TGFBI	54.43
cg22158462	chr1	208232275	0.01661	0.6627	0.98	1	PLXNA2	83.59
cg23722274	chr10	98063967	-0.01048	0.418	0.98	1	DNTT	88.21
cg15447610	chr8	6328807	0.01196	0.4772	0.98	1	MCPH1	92.32
cg14021564	chr10	104169126	0.002663	0.1063	0.98	1	PSD	2.53
cg16849609	chr2	119916662	0.06027	2.406	0.98	1	C1QL2	22.32
cg18709589	chr6	96969512	0.01746	0.6968	0.98	1	KIAA0776	7.65
cg26717563	chr19	3006111	0.02808	1.121	0.98	1	TLE2	82.41
cg20045320	chr11	319555	0.0215	0.8585	0.98	1		71.8
cg01858517	chr10	79396584	0.07129	2.847	0.98	1	KCNMA1	50.43
cg11187452	chr22	49698612	-0.02922	1.167	0.98	1		38.28
cg04956306	chr22	50700563	0.03824	1.528	0.98	1	MAPK12	36.18
cg06179179	chr7	158326758	0.03563	1.424	0.98	1	MIR595	72.76
cg14662675	chr5	10762201	-0.02512	1.004	0.98	1	DAP	62.1
cg12143106	chr12	50192400	0.02153	0.8604	0.98	1	NCKAP5L	66.97
cg17512738	chr7	53103285	-0.02138	0.8545	0.98	1	POM121L12	88.69
cg00234975	chr6	170580311	-0.02439	0.975	0.98	1		74.76
cg11560672	chr6	92526239	0.08016	3.204	0.98	1		52.03
cg04306220	chr1	33519235	-0.01991	0.796	0.98	1		83.63
cg01188509	chr6	160509295	-0.02699	1.08	0.98	1	IGF2R	79.91
cg07620230	chr20	62328084	-0.05639	2.256	0.98	1	TNFRSF6B	62.65
cg10582833	chrX	50659619	-0.03966	1.587	0.98	1	BMP15	72
cg11566131	chr3	150977655	0.02399	0.9598	0.98	1	MED12L	84.04
cg19534753	chr3	123340306	0.01987	0.7953	0.98	1	MYLK	51
cg23710218	chr8	72756656	0.04992	1.998	0.98	1	MSC	23.81
cg17988187	chr2	74612222	-0.01299	0.52	0.98	1	LOC100189589	78.2
cg00814780	chr14	95331232	-0.03074	1.23	0.98	1		24.47
cg24195971	chr8	74319054	0.009781	0.3915	0.98	1		90.13
cg07925411	chr7	107987769	-0.03334	1.335	0.98	1	NRCAM	82.13
cg07285896	chr17	79212910	0.002837	0.1136	0.98	1	C17orf89	3.63
cg02963866	chr15	29612015	-0.02643	1.059	0.98	1	FAM189A1	43.5
cg14448393	chr2	164471195	-0.07934	3.178	0.98	1	FIGN	57.11
cg00367463	chr1	45249899	0.02614	1.047	0.98	1	BEST4	7.82
cg03179500	chr7	42969969	0.01547	0.6197	0.98	1	PSMA2	90.1
cg03115532	chr6	28185726	-0.1129	4.522	0.98	1	LOC222699	64.51
cg26235273	chr11	11984899	0.0368	1.474	0.98	1	DKK3	36.19
cg02743950	chr19	47260132	-0.01562	0.626	0.98	1	FKRP	67.5
cg11657440	chr19	46296263	0.003453	0.1384	0.98	1	DMWD	2.92
cg12690857	chr15	50419871	-0.006522	0.2615	0.98	1		94.15
cg05893542	chr14	103371820	-0.008656	0.347	0.98	1	TRAF3	91.47
cg01800148	chr1	9130886	-0.02372	0.9513	0.98	1	SLC2A5	92.01
cg18530950	chr2	128284093	0.005145	0.2063	0.98	1	IWS1	3.72
cg17654747	chr2	125279777	-0.03009	1.207	0.98	1	CNTNAP5	36.74
cg01044465	chr19	42914685	0.005874	0.2356	0.98	1	LIPE	97.8
cg07701716	chr4	170533879	-0.00889	0.3567	0.98	1	NEK1	5.88
cg06717814	chr1	2038593	0.02417	0.9698	0.98	1	PRKCZ	76.37
cg23518532	chr11	128325015	-0.0128	0.5138	0.98	1		31.41
cg00812096	chr13	80584487	0.0294	1.18	0.98	1		83.09
cg17607298	chr13	112727981	0.07202	2.891	0.98	1		35.67
cg05097579	chr3	136750029	0.02772	1.113	0.98	1		70
cg01327602	chr19	55952038	0.06704	2.692	0.98	1	SHISA7	63.17
cg15516835	chr10	710082	-0.01393	0.5596	0.98	1	DIP2C	92.1
cg22904577	chr4	166248074	-0.02468	0.9914	0.98	1	SC4MOL	14.08
cg21173239	chr12	96586943	0.02911	1.169	0.98	1	ELK3	35.47
cg03406778	chr7	1601923	-0.02267	0.9107	0.98	1		87.48
cg14420613	chr2	204082562	0.0585	2.351	0.98	1	NBEAL1	75.39
cg10705379	chr10	99080932	-0.04337	1.743	0.98	1	FRAT1	27.81
cg00648955	chr2	31456217	0.01425	0.5729	0.98	1	EHD3	78.93
cg02173977	chr14	74532360	0.0193	0.7758	0.98	1	C14orf45	80.75
cg22646528	chr18	32073466	-0.01435	0.5771	0.98	1	DTNA	5.62
cg00627024	chrX	23925866	-0.01909	0.7675	0.98	1	CXorf58	6.55
cg22276800	chr2	75059013	-0.1093	4.397	0.98	1	HK2	26.93
cg18449062	chr10	104679468	-0.01976	0.7945	0.98	1	CNNM2	11.3
cg08180934	chr12	16035177	0.002943	0.1183	0.98	1	STRAP	2.48
cg13014982	chrX	153776009	-0.01979	0.7959	0.98	1	IKBKG	5.51
cg04908588	chr1	8229825	0.01738	0.699	0.98	1		13.46
cg13435137	chr17	3814718	0.05752	2.313	0.98	1	P2RX1	81.32
cg13329242	chr11	117382759	-0.009528	0.3833	0.98	1	DSCAML1	5.31
cg17408973	chr2	48756994	0.007812	0.3146	0.98	1		7.66
cg05459190	chr10	134110326	-0.02682	1.08	0.98	1	STK32C	43.89
cg03617487	chr15	43803877	0.007674	0.309	0.98	1	TP53BP1	6.15
cg01053196	chr5	133914579	0.002457	0.09895	0.98	1	PHF15	98.23
cg22802111	chr1	160068614	-0.01512	0.6092	0.98	1	IGSF8	9.17
cg02955037	chr10	105722783	0.03737	1.505	0.98	1		69.65
cg25013443	chr11	107331110	0.02275	0.9163	0.98	1		12.83
cg14330143	chr14	78450828	-0.07121	2.869	0.98	1		73.87
cg08474467	chr16	593365	-0.01689	0.6806	0.98	1	SOLH	90.41
cg21032564	chr15	65381956	-0.02332	0.94	0.98	1		51.71
cg09316544	chr6	29981411	0.02311	0.9317	0.98	1	NCRNA00171	49.64
cg26657920	chr5	56778977	0.02994	1.207	0.98	1	ACTBL2	40.57
cg10848543	chr5	127038337	-0.0368	1.484	0.98	1		59.12
cg01306563	chr7	114055074	0.02275	0.9173	0.98	1	FOXP2	20.23
cg07928156	chrX	102862813	-0.1046	4.22	0.98	1	TCEAL3	51.46
cg20264529	chr10	30638039	-0.002037	0.08221	0.98	1	MTPAP	2.17
cg04652097	chr7	79083445	0.05094	2.056	0.98	1	MAGI2	6.1
cg19704074	chr1	63062212	0.02981	1.203	0.98	1	DOCK7	73.04
cg05270007	chr6	118881378	0.06393	2.581	0.98	1	C6orf204	76.61
cg27315773	chr10	134791549	-0.05518	2.228	0.98	1		49.27
cg14887505	chr7	1258581	-0.05324	2.15	0.98	1		57.86
cg14315341	chr12	97346526	0.06047	2.442	0.98	1	NEDD1	79.01
cg09813986	chr5	32445429	0.02215	0.8948	0.98	1	ZFR	88.06
cg06557630	chr16	49889701	0.01474	0.5955	0.98	1		8.39
cg11810736	chr12	55615261	0.1094	4.419	0.98	1	OR10A7	60.16
cg27270516	chr11	35563650	0.02036	0.8227	0.98	1		23.03
cg26958735	chr3	130236259	-0.03206	1.296	0.98	1		6.9
cg08343671	chr15	25427509	-0.05919	2.393	0.98	1	SNORD115-7	66.76
cg20489026	chr1	160053931	0.003389	0.137	0.98	1	KCNJ9	1.5
cg05377034	chr10	81838185	-0.008985	0.3633	0.98	1	C10orf57	7.41
cg12871687	chr20	31072777	-0.06211	2.512	0.98	1	C20orf112	40.5
cg18653372	chr6	112647973	-0.02705	1.094	0.98	1		71.25
cg01266060	chr6	2953442	-0.03489	1.411	0.98	1	SERPINB6	74.12
cg02021180	chr3	65996909	-0.03462	1.401	0.98	1	MAGI1	75.34
cg02805920	chr14	86000477	0.06592	2.668	0.98	1	FLRT2	26.19
cg12999453	chr17	59482319	-0.02421	0.9801	0.98	1	TBX2	65.54
cg20080079	chr12	85430174	-0.02586	1.047	0.98	1	TSPAN19	9.89
cg18367110	chr1	111992173	-0.004468	0.1809	0.98	1	WDR77	3.54
cg05493583	chr16	1330543	-0.05054	2.046	0.98	1		62.73
cg12167091	chr12	49246503	-0.008394	0.3398	0.98	1	DDX23	7.22
cg03426451	chr9	107730739	-0.002868	0.1161	0.98	1		3.27
cg01844866	chr16	87669832	-0.01011	0.4094	0.98	1	JPH3	5.87
cg17248961	chr2	200453802	-0.02738	1.109	0.98	1		74.31
cg26339797	chr1	100715363	-0.002508	0.1016	0.98	1	DBT	2.8
cg03374173	chr5	1665559	-0.02934	1.189	0.98	1		31.78
cg19929638	chr7	155584080	-0.06172	2.501	0.98	1		35.9
cg27543385	chr17	71800219	-0.02763	1.12	0.98	1	C17orf54	31.49
cg13028471	chr4	139163535	-0.002883	0.1169	0.98	1	SLC7A11	2.64
cg26250154	chr2	241562424	0.04687	1.9	0.98	1		47.85
cg12421819	chr6	49431135	0.00393	0.1593	0.98	1	CENPQ	2.44
cg14881305	chr14	96571554	-0.0271	1.1	0.98	1		55.64
cg12041308	chrX	24332373	-0.06587	2.674	0.98	1	FAM48B2	50.44
cg17284236	chr19	12708001	-0.07066	2.868	0.98	1	ZNF490	69.98
cg17817564	chr8	1312765	0.06855	2.783	0.98	1		74.6
cg22654174	chr10	131202484	-0.06468	2.626	0.98	1		53.55
cg14318942	chr4	114683204	-0.0536	2.176	0.98	1	CAMK2D	15.82
cg07871971	chr17	40839766	-0.03011	1.222	0.98	1	CNTNAP1	72.11
cg05716504	chr3	15468820	-0.002057	0.08356	0.98	1	EAF1	2.2
cg11782601	chr17	78921898	0.005599	0.2275	0.98	1	RPTOR	95.2
cg00400096	chr11	41644529	-0.0606	2.463	0.98	1		88.54
cg15713389	chr5	5568588	-0.0438	1.781	0.98	1		80.61
cg18372740	chr11	128746307	-0.0199	0.809	0.98	1		24.02
cg00660168	chr1	185940130	0.01331	0.5412	0.98	1	HMCN1	92.78
cg18213530	chr8	101539163	0.01936	0.7879	0.98	1	ANKRD46	87.52
cg08785534	chr11	68451827	0.0606	2.466	0.98	1	GAL	34.54
cg18417245	chr5	140579296	0.07437	3.027	0.98	1	PCDHB11	26.93
cg21863100	chr12	64173505	-0.006604	0.2688	0.98	1	TMEM5	5.72
cg03583016	chr2	200331675	0.04028	1.64	0.98	1	FLJ32063	50.04
cg12946440	chr7	1753573	-0.02344	0.9543	0.98	1	ELFN1	27.03
cg01244520	chr10	111178609	0.04533	1.846	0.98	1		29.52
cg09058471	chr1	245628978	-0.01917	0.7807	0.98	1	KIF26B	96.89
cg21550580	chr3	65755382	0.03509	1.429	0.98	1	MAGI1	76.22
cg22389654	chr1	120273819	-0.01486	0.6053	0.98	1	PHGDH	34.42
cg05181941	chr12	131171031	-0.05733	2.338	0.981	1		45.32
cg21162304	chr4	80247171	-0.1011	4.122	0.981	1	NAA11	61.19
cg15642534	chr1	7741065	-0.003812	0.1555	0.981	1	CAMTA1	3.79
cg13071729	chr1	201617443	0.0672	2.741	0.981	1	NAV1	16.02
cg24598316	chr5	76939397	0.04453	1.816	0.981	1		33.83
cg07131533	chr5	113697861	0.02423	0.9882	0.981	1	KCNN2	11.25
cg00680014	chr2	113243553	-0.004525	0.1846	0.981	1	TTL	95.32
cg25890275	chr11	60929200	-0.003229	0.1317	0.981	1	VPS37C	2.11
cg07059732	chr15	57647657	0.008351	0.3407	0.981	1		93.4
cg01684562	chr6	80713632	-0.01555	0.6344	0.981	1	TTK	8.72
cg01730177	chrX	16808941	-0.03583	1.462	0.981	1	CXorf15	61.75
cg01109897	chr11	70261100	-0.01005	0.4104	0.981	1	CTTN	91.92
cg18489012	chr6	36561954	0.002857	0.1166	0.981	1	SFRS3	2.99
cg22715697	chr13	22182258	-0.04886	1.996	0.981	1		63.07
cg09222269	chr11	119978055	-0.06308	2.577	0.981	1		76.23
cg16580547	chr11	12433224	0.02196	0.897	0.981	1	PARVA	84.29
cg11085408	chr3	169940123	0.01198	0.4893	0.981	1	PRKCI	8.85
cg09052966	chr7	72726825	0.01366	0.5582	0.981	1	TRIM50	91.61
cg01906015	chr8	63161579	-0.01275	0.5209	0.981	1	NKAIN3	7.07
cg04953552	chr6	31276212	0.05993	2.449	0.981	1		26.4
cg00387658	chr20	54986793	-0.01872	0.7651	0.981	1	CASS4	77.38
cg03493211	chr7	97923799	-0.02464	1.007	0.981	1	BAIAP2L1	91.01
cg16087826	chr5	131654574	-0.01583	0.6472	0.981	1	SLC22A4	83.47
cg04095045	chr1	24882199	0.004495	0.1838	0.981	1	C1orf130	5
cg18199554	chr5	43397288	-0.04171	1.705	0.981	1	CCL28	6.69
cg17991347	chrX	51546132	-0.09062	3.706	0.981	1	MAGED1	19.55
cg00622105	chr2	65594478	-0.02705	1.106	0.981	1	SPRED2	83.18
cg19987219	chr1	47016749	-0.03073	1.257	0.981	1	KNCN	73.14
cg03945538	chr1	173447427	-0.01026	0.4199	0.981	1	PRDX6	8.89
cg03625292	chr10	27147450	-0.0215	0.8798	0.981	1	ABI1	87.78
cg17526175	chr19	33624542	-0.02237	0.9153	0.981	1	WDR88	79.12
cg01704698	chr16	84941294	-0.02561	1.048	0.981	1	CRISPLD2	55.78
cg13429150	chr8	37710948	-0.007553	0.3091	0.981	1		92.51
cg03873220	chr7	139760375	-0.01296	0.5303	0.981	1	PARP12	83.72
cg01073765	chr1	20568217	-0.06921	2.833	0.981	1		66.82
cg03664748	chr16	1811893	-0.01285	0.5259	0.981	1	MAPK8IP3	87.79
cg14033944	chr8	11627058	-0.00216	0.08843	0.981	1	NEIL2	2.98
cg15476790	chr2	218786102	0.0218	0.8928	0.981	1	TNS1	59.35
cg02121104	chr14	75470314	0.01148	0.4699	0.981	1	EIF2B2	15.39
cg26643870	chr22	41845659	0.02582	1.057	0.981	1		68.67
cg21141329	chr17	48290459	-0.03702	1.516	0.981	1		69.49
cg19081571	chr1	1190137	0.0088	0.3604	0.981	1	UBE2J2	94.54
cg06972389	chr5	3221246	0.05819	2.384	0.981	1		24.13
cg27469738	chr10	99338074	0.0477	1.954	0.981	1	ANKRD2	75.87
cg04842787	chr15	65108040	0.007632	0.3127	0.981	1	PIF1	93.48
cg08625693	chrX	69674126	-0.03191	1.307	0.981	1	DLG3	80.8
cg27006169	chr4	85612912	0.01602	0.6564	0.981	1	WDFY3	92.43
cg17334927	chrX	134974732	0.08372	3.431	0.981	1	SAGE1	62.48
cg19716713	chrX	11776390	0.0328	1.344	0.981	1	MSL3	16.02
cg17074220	chr10	18828486	0.01301	0.5332	0.981	1	CACNB2	83.43
cg00697290	chr3	22410416	0.06052	2.481	0.981	1		37.15
cg04103847	chr10	107442878	0.02414	0.9895	0.981	1		8.82
cg08712082	chr7	30673506	-0.01275	0.5226	0.981	1	GARS	91.98
cg16771407	chr7	156409058	0.05442	2.231	0.981	1		53.54
cg12944045	chr17	26573977	0.007869	0.3226	0.981	1	PPY2	93.37
cg00342532	chr19	50832552	-0.002423	0.09933	0.981	1	KCNC3	2.7
cg22994720	chr11	74441988	0.02648	1.086	0.981	1	CHRDL2	15.46
cg22303773	chr11	65030031	0.003715	0.1524	0.981	1	POLA2	3.46
cg26029478	chr11	120858480	-0.04445	1.823	0.981	1		56.33
cg21221571	chr8	87755844	-0.05746	2.356	0.981	1	CNGB3	35.25
cg05030251	chr21	39038635	-0.0408	1.673	0.981	1	KCNJ6	51.94
cg08797837	chr7	25019943	0.00521	0.2137	0.981	1	OSBPL3	2.98
cg27301885	chr1	198125392	-0.01327	0.5443	0.981	1	NEK7	7.14
cg09607548	chr20	42745646	-0.02483	1.019	0.981	1	JPH2	14.63
cg24243314	chr13	61988910	-0.08483	3.48	0.981	1	PCDH20	16.39
cg08260625	chr1	1602789	-0.01606	0.6587	0.981	1	LOC728661	88.5
cg22530449	chr3	184560962	-0.04113	1.688	0.981	1	VPS8	77.75
cg06367736	chr1	173934066	-0.02104	0.8635	0.981	1	RC3H1	89.43
cg01265660	chr12	95602805	-0.006415	0.2633	0.981	1	FGD6	94.21
cg07811002	chr2	166535708	0.03579	1.469	0.981	1	CSRNP3	88.07
cg01354455	chr10	3870178	-0.03041	1.249	0.981	1		44.13
cg13719443	chr6	35700382	-0.01649	0.6772	0.981	1	LOC285847	68.67
cg24673322	chr1	169555681	0.004094	0.1681	0.981	1	F5	2.81
cg18130622	chr3	134124275	0.008111	0.3332	0.981	1		91.47
cg22059438	chr8	145641882	-0.03318	1.364	0.981	1	SLC39A4	61.66
cg02060689	chr10	122738656	0.02147	0.8831	0.981	1		59.36
cg18235278	chr5	124228992	0.0387	1.591	0.981	1		83.64
cg21164050	chr13	27757411	0.02679	1.102	0.981	1		76.87
cg25151532	chr1	43920103	0.02555	1.051	0.981	1	HYI	79.49
cg23585251	chr2	18972590	-0.0369	1.518	0.981	1		70.87
cg15244101	chr12	49627624	-0.01715	0.7057	0.981	1		78.4
cg07520752	chr6	147830046	0.007989	0.3287	0.981	1	SAMD5	6.48
cg10462529	chr17	78880748	-0.008695	0.358	0.981	1	RPTOR	96.34
cg06327799	chrX	64196367	-0.02349	0.9673	0.981	1	ZC4H2	9.77
cg01022087	chr7	38726323	0.05848	2.409	0.981	1	FAM183B	82.06
cg18729681	chr14	91742453	0.02412	0.9937	0.981	1	CCDC88C	86.19
cg25802465	chr13	107865768	0.06884	2.836	0.981	1	FAM155A	38.27
cg08047948	chr3	57204390	0.00543	0.2237	0.981	1		3.89
cg02403929	chr17	78930306	-0.009941	0.4095	0.981	1	RPTOR	91.74
cg11369338	chr7	6575581	0.0361	1.487	0.981	1	GRID2IP	92.42
cg07782744	chr11	73051203	-0.01949	0.8032	0.981	1	ARHGEF17	66.12
cg18004197	chr8	144895243	0.01723	0.7098	0.981	1	SCRIB	80.24
cg03054598	chr16	84687549	-0.01548	0.6378	0.981	1	KLHL36	87.07
cg26104551	chr2	27851776	-0.023	0.9478	0.981	1	GPN1	7.58
cg01276497	chr11	33723723	0.02906	1.198	0.981	1	C11orf91	69.27
cg17436298	chr1	237947345	-0.01999	0.8243	0.981	1	RYR2	91.11
cg19733534	chr5	1841548	0.02741	1.13	0.981	1		50.06
cg09527680	chr8	49747745	0.02542	1.048	0.981	1		85.94
cg00398268	chr18	47017166	-0.006369	0.2627	0.981	1	RPL17	94.07
cg17516247	chr1	174933574	-0.01971	0.8128	0.981	1		13.14
cg06433985	chr10	134998121	-0.06737	2.779	0.981	1	KNDC1	53.08
cg04942791	chr13	110533824	0.07877	3.25	0.981	1		31.06
cg22373519	chr2	236761021	-0.007583	0.3129	0.981	1	AGAP1	96.06
cg22845159	chr4	26858873	0.003144	0.1298	0.981	1		2.46
cg02651400	chr20	25605095	0.002274	0.09388	0.981	1	NANP	2.16
cg17656890	chr7	155855572	-0.06293	2.599	0.981	1		39.99
cg26457823	chr11	67196506	-0.002394	0.09884	0.981	1	RPS6KB2	2.47
cg06465076	chr5	96027378	-0.0265	1.094	0.981	1	CAST	37.03
cg04124126	chr6	136871900	-0.006357	0.2625	0.981	1	MAP7	3.67
cg22016513	chr8	3855577	-0.08717	3.601	0.981	1	CSMD1	71.73
cg06840895	chr1	92705964	-0.02514	1.039	0.981	1	C1orf146	86.71
cg07323145	chr16	67047620	-0.02263	0.9354	0.981	1		17.61
cg23888047	chr12	8274843	0.03206	1.325	0.981	1	CLEC4A	55.64
cg03882382	chr19	4540065	0.02365	0.9776	0.981	1	LRG1	40.9
cg21998869	chr2	233878150	-0.02103	0.8693	0.981	1	NGEF	82.87
cg16738180	chr14	101291469	-0.03089	1.277	0.981	1	MEG3	45.02
cg10516061	chr12	129277643	0.01757	0.7266	0.981	1		92.72
cg22495611	chr19	38865055	-0.002247	0.09291	0.981	1	PSMD8	2.47
cg17197538	chr12	25404353	0.006136	0.2538	0.981	1	KRAS	4.12
cg03331978	chr1	38600001	-0.04796	1.984	0.981	1		46.13
cg05204193	chrX	30904380	-0.02635	1.09	0.981	1	MAP3K7IP3	82.76
ch.4.10698657R	chr4	11089559	0.02042	0.8448	0.981	1		9.7
cg12073548	chr7	36700744	-0.03408	1.41	0.981	1	AOAH	73.54
cg13262467	chr3	169538890	-0.02914	1.206	0.981	1	LRRIQ4	50.99
cg17643864	chr8	56852148	0.03016	1.248	0.981	1	LYN	59.07
cg09934056	chr19	8400203	-0.04455	1.844	0.981	1	KANK3	20.5
cg11414415	chr11	57069640	-0.00379	0.1569	0.981	1	TNKS1BP1	97.12
cg08251704	chr2	234296312	0.03816	1.581	0.981	1	DGKD	75.05
cg12037509	chr8	26451955	-0.01042	0.4315	0.981	1	DPYSL2	93.39
cg01115389	chr3	194706051	-0.02105	0.8724	0.981	1		5.98
cg01810347	chr20	60978651	-0.01959	0.8119	0.981	1	CABLES2	66.27
cg20851465	chr6	27862440	0.003807	0.1578	0.981	1	HIST1H2AM	3.74
cg09429700	chr3	57131870	0.01479	0.6132	0.981	1	IL17RD	91.59
cg09270951	chr12	4647414	0.005237	0.2171	0.981	1	C12orf4	4.05
cg08259413	chr16	22959819	0.06217	2.578	0.981	1		36.14
cg20064153	chrX	12993759	0.02702	1.121	0.981	1	TMSL3	5.73
cg12241963	chr6	33807279	0.01614	0.6697	0.981	1		20.65
cg09889228	chr16	48530097	-0.03396	1.409	0.981	1		65.28
cg19286986	chr12	6931017	0.01321	0.5482	0.981	1	GPR162	17.29
cg24216701	chr5	149545928	0.01898	0.7878	0.981	1	CDX1	61.66
cg25536960	chrX	13671248	0.01352	0.561	0.981	1	TCEANC	4.24
cg25223878	chr4	100125999	-0.01757	0.7289	0.981	1	ADH6	83.25
cg27272235	chr1	221061070	-0.05417	2.248	0.981	1		28.13
cg10283505	chr11	94278912	-0.01982	0.8226	0.981	1	FUT4	30.23
cg04951739	chr22	24093724	0.005743	0.2385	0.981	1	ZNF70	5.28
cg26480745	chr17	7184899	0.01684	0.6993	0.981	1	SLC2A4	9.96
cg24492694	chr11	2595605	-0.04619	1.918	0.981	1	KCNQ1	79.3
cg18834259	chr7	148892492	-0.0131	0.5442	0.981	1	ZNF282	7.81
cg02157802	chr13	70431522	0.007226	0.3002	0.981	1	KLHL1	4.82
cg16777057	chr2	219774048	-0.005967	0.248	0.981	1		3.85
cg25984770	chr6	23511868	-0.05914	2.458	0.981	1		74.19
cg21582112	chr12	54421335	-0.02778	1.155	0.981	1	HOXC4	75.6
cg12624884	chr6	33283609	0.01112	0.4625	0.981	1	ZBTB22	89.9
cg08542016	chr6	28912084	0.01176	0.4892	0.981	1		7.16
cg17431382	chr1	78024449	0.01441	0.5993	0.981	1	AK5	90.38
cg16184597	chr12	131189861	-0.04576	1.903	0.981	1		64.27
cg21789620	chr15	49170180	0.005338	0.222	0.981	1	SHC4	4.49
cg02156782	chrX	49126099	-0.04896	2.036	0.981	1	PPP1R3F	15.98
cg10869879	chr12	56474569	-0.003442	0.1432	0.981	1	ERBB3	2.5
cg25333529	chr7	73536420	0.01726	0.7179	0.981	1	LIMK1	82.73
cg04392506	chr13	30079113	0.02902	1.207	0.981	1	MTUS2	30.88
cg08931456	chr3	195077618	-0.01482	0.6167	0.981	1	ACAP2	89.98
cg07356130	chr11	10772521	-0.005052	0.2102	0.981	1	CTR9	4.17
cg19093405	chr3	54807076	0.03684	1.533	0.981	1	CACNA2D3	55.07
cg21879716	chr1	226967207	-0.02935	1.222	0.981	1		77.65
cg06634460	chr12	123380891	-0.004254	0.1771	0.981	1	VPS37B	3.42
cg11930768	chr3	9975464	-0.001491	0.06211	0.981	1	CRELD1	1.66
cg24082880	chr2	119496816	-0.09149	3.81	0.981	1		61.07
cg24392299	chr7	148801808	0.01998	0.832	0.981	1	ZNF425	77.58
cg25119415	chr1	158799935	0.04769	1.986	0.981	1	MNDA	35.91
cg08236022	chr7	93551014	-0.05615	2.339	0.981	1	GNG11	42.82
cg21609804	chr11	63678193	0.02777	1.157	0.981	1	MARK2	60.89
cg05895410	chr7	40609519	-0.05547	2.311	0.981	1	C7orf10	69.19
cg17464436	chr1	184922883	0.02697	1.124	0.981	1	FAM129A	27.54
cg23223533	chr8	1850463	-0.06188	2.579	0.981	1	ARHGEF10	64.38
cg25814096	chr17	73782472	-0.02041	0.8504	0.981	1	UNK	57.39
cg19014419	chr5	150284504	-0.08196	3.416	0.981	1	ZNF300	33.34
cg01200965	chr2	75065513	0.01816	0.7569	0.981	1	HK2	42.62
cg01193554	chr1	41846683	-0.02344	0.9768	0.981	1		40.18
cg01035900	chr17	35767301	0.001856	0.07735	0.981	1	TADA2A	2.07
cg13285189	chr20	23400736	0.01143	0.4764	0.981	1	NAPB	6.76
cg07380322	chr6	21099548	-0.01098	0.4577	0.981	1	CDKAL1	91.5
cg03081134	chr9	36036806	0.01105	0.4607	0.981	1	RECK	8.49
cg09789584	chr17	45144857	-0.03286	1.371	0.981	1		21.13
cg15511381	chr18	35147532	-0.06205	2.588	0.981	1		20.54
cg15314827	chr14	76842756	0.06931	2.892	0.981	1	ESRRB	37.73
cg06322412	chr9	124975754	-0.06022	2.513	0.981	1	LHX6	36.64
cg26986062	chr13	75017602	-0.03173	1.325	0.981	1		26.24
cg24051749	chr1	39340282	-0.09241	3.858	0.981	1	MYCBP	31.89
cg17590486	chr6	133988702	0.03576	1.493	0.981	1		67.59
cg17397823	chr7	150095084	-0.06754	2.82	0.981	1	ZNF775	90.58
cg14053225	chr5	6755026	-0.01525	0.637	0.981	1	POLS	80.61
cg25184248	chr3	123813393	0.03984	1.664	0.981	1	KALRN	85.87
cg02167986	chr14	68201122	-0.008658	0.3616	0.981	1	RDH12	91.77
cg26665568	chr16	89108494	0.03623	1.513	0.981	1		57.4
cg24084467	chr15	31774976	0.04875	2.037	0.981	1		70.19
cg22439209	chr1	186107500	-0.03077	1.286	0.981	1	HMCN1	84.74
cg11552025	chr6	3383656	-0.01363	0.5696	0.981	1	SLC22A23	83.94
cg03355998	chr3	147124363	0.03537	1.478	0.981	1	ZIC4	8.21
cg04029586	chr6	31865900	-0.002321	0.09704	0.981	1	EHMT2	2.66
cg14571682	chr2	184050946	0.006997	0.2926	0.981	1		93.2
cg16110809	chr13	99473657	-0.008518	0.3563	0.981	1	DOCK9	92
cg01907688	chr1	43424882	0.002063	0.0863	0.981	1	SLC2A1	2.7
cg00563845	chr3	58318305	-0.03305	1.383	0.981	1	PXK	37.18
cg04346530	chr4	100082970	0.0252	1.054	0.981	1	PCNAP1	76.23
ch.9.750163F	chr9	38559649	0.01098	0.4594	0.981	1		7.38
cg26676468	chr5	112539223	-0.02918	1.221	0.981	1	MCC	80.6
cg02924425	chr18	77915548	-0.02107	0.8822	0.981	1	LOC100130522	85.7
cg20707764	chr2	42796178	0.008007	0.3353	0.981	1	MTA3	6.9
cg27278787	chr18	3499813	0.02241	0.9388	0.981	1	DLGAP1	66.24
cg13404504	chr2	107198798	0.009386	0.3933	0.981	1		3.32
cg01406909	chr17	72203503	-0.01613	0.6759	0.981	1	RPL38	84.7
cg18415791	chr11	3178024	0.03839	1.609	0.981	1	OSBPL5	64.79
cg07944707	chr10	135062155	-0.02837	1.189	0.981	1	MIR202	78.78
cg06589961	chr7	3026388	-0.068	2.85	0.981	1	CARD11	36.48
cg12290660	chr4	41869611	0.03495	1.465	0.981	1		62.2
cg23151024	chr7	84815940	-0.07013	2.941	0.981	1		19
cg06200857	chr20	57426420	-0.02724	1.143	0.981	1	GNAS	73.59
cg07032359	chr4	7755806	-0.03818	1.601	0.981	1	LOC84740	79.15
cg00231085	chr5	1773166	-0.06856	2.876	0.981	1		48.03
cg02972768	chr22	18271491	-0.02532	1.062	0.981	1	MICAL3	88.79
cg01919401	chr7	130985828	0.01278	0.5361	0.981	1	MKLN1	10.61
cg02892189	chr1	6321676	0.0113	0.4743	0.981	1	GPR153	7.42
cg22432982	chr1	2886676	0.05067	2.126	0.981	1		55.34
cg03961998	chr17	80982447	0.01445	0.6063	0.981	1	B3GNTL1	82.53
cg07870879	chr7	1365868	-0.02252	0.9454	0.981	1		33.32
cg25832370	chr17	4270035	-0.002088	0.08768	0.981	1	UBE2G1	2.12
cg24508996	chr1	16057163	0.0171	0.718	0.981	1	PLEKHM2	88.55
cg23266747	chr14	73168082	0.01417	0.5952	0.981	1	DPF3	87.9
cg05370752	chr21	40756954	0.006015	0.2527	0.981	1	WRB	94.65
cg16153294	chr11	2018227	0.02307	0.9697	0.981	1	H19	64.43
cg24226440	chr10	87337429	0.03073	1.291	0.981	1		81.38
cg02041885	chr22	40073448	0.02226	0.9358	0.981	1	CACNA1I	29.7
cg21616089	chr17	47089952	0.0291	1.223	0.981	1	IGF2BP1	30.14
cg00250391	chr11	93850000	0.02752	1.157	0.981	1		78.98
cg09479650	chr16	85578516	0.0208	0.8744	0.981	1		39.49
cg06711110	chr17	26645523	0.02537	1.067	0.981	1	TMEM97	4
cg05937496	chr1	108508207	-0.00393	0.1653	0.981	1	VAV3	3.95
cg06176650	chr2	201003360	-0.0131	0.5511	0.981	1		92.81
cg05895403	chr16	31150380	-0.0135	0.5677	0.981	1	PRSS36	11.88
cg20901684	chr6	33136506	-0.04269	1.795	0.981	1	COL11A2	60.25
cg07451391	chr3	58166142	0.03176	1.336	0.981	1		84.35
cg02523839	chr22	18893727	0.007114	0.2993	0.981	1	DGCR6	5.15
cg06448249	chr19	42385074	-0.02705	1.138	0.981	1	CD79A	71.83
cg19640789	chr19	8650112	-0.0644	2.709	0.981	1	ADAMTS10	73.75
cg25307371	chr1	65885547	-0.004253	0.179	0.981	1	LEPROT	3.64
cg15748470	chr19	20278015	-0.004566	0.1921	0.981	1	ZNF486	2.91
cg20706192	chr7	26241055	-0.007692	0.3237	0.981	1	CBX3	5.65
cg15014355	chr6	16327566	-0.02718	1.144	0.981	1	ATXN1	76.65
cg07336097	chr8	145670187	-0.001438	0.06054	0.981	1	NFKBIL2	1.32
cg23347323	chr19	45912637	0.01717	0.7232	0.981	1	ERCC1	71.97
cg14626483	chr18	74535991	0.03869	1.63	0.981	1	ZNF236	38.24
cg27175943	chr16	85334190	-0.02945	1.24	0.981	1		82.28
cg21902187	chr2	177037710	0.01951	0.8223	0.981	1	HOXD3	84.6
cg11984799	chr11	115044086	0.02683	1.131	0.981	1		75.27
cg10909939	chr1	228075683	0.03413	1.439	0.981	1		70.9
cg16799334	chr15	60885338	0.02295	0.9675	0.981	1	RORA	22.29
cg24048338	chr8	43046482	-0.0205	0.8642	0.981	1	HGSNAT	74.52
cg22022568	chr1	39270310	-0.03056	1.289	0.981	1		12.58
cg08842373	chrX	23347058	0.0721	3.04	0.981	1		35.18
cg14311630	chr11	57363669	-0.03703	1.561	0.981	1	SERPING1	68.55
cg16238419	chr22	50451414	0.0165	0.6959	0.981	1	IL17REL	41.1
cg10667895	chr2	102577876	0.01272	0.5365	0.981	1		21.96
cg06595693	chr15	40649989	0.03753	1.583	0.981	1	DISP2	28.64
cg18448977	chr2	147807867	-0.02876	1.213	0.981	1		51.22
cg08666915	chr16	1247321	0.04849	2.045	0.981	1	CACNA1H	59.57
cg19402853	chr2	24240246	-0.01351	0.5699	0.981	1	MFSD2B	83.11
cg20103104	chr3	97541445	0.002343	0.09885	0.981	1		1.74
cg10384494	chr10	134683865	0.0556	2.346	0.981	1		65.25
cg09789536	chr1	896226	-0.05488	2.315	0.981	1	KLHL17	28.06
cg02973263	chr3	169940162	0.008374	0.3533	0.981	1	PRKCI	10.96
cg04634182	chr3	42699215	0.01054	0.4446	0.981	1	ZBTB47	91.17
cg24852892	chr1	1220092	0.05239	2.211	0.981	1	SCNN1D	67.44
cg24174996	chr11	124295015	0.05233	2.209	0.981	1	OR8B4	71.16
cg03362882	chr11	56945579	0.03337	1.409	0.981	1		30.97
cg19289461	chr16	30394812	0.03293	1.39	0.981	1	SEPT1	65.48
cg08730728	chr22	37252593	-0.004294	0.1813	0.981	1		3.52
cg09257101	chr15	40865840	-0.008453	0.3569	0.981	1	RPUSD2	93.34
cg24652679	chr10	95302411	0.01156	0.488	0.981	1		10.07
cg23875404	chr13	36728869	-0.02038	0.8607	0.981	1		14.57
cg25618731	chr16	2848409	0.01665	0.7031	0.981	1	TESSP1	10.56
cg27126872	chr8	1948999	-0.06601	2.788	0.981	1	KBTBD11	21.16
cg04748828	chr2	75186308	0.007275	0.3073	0.981	1	POLE4	94.96
cg14753809	chr3	93647605	0.09084	3.838	0.981	1	PROS1	53.28
cg18256498	chr5	173125575	0.008175	0.3454	0.981	1		92.58
cg12128839	chr7	27183436	-0.005339	0.2256	0.981	1	HOXA5	2.63
cg09596614	chr9	112970404	0.01938	0.8187	0.981	1	C9orf152	33.9
cg01490828	chr20	13765456	-0.008036	0.3396	0.981	1	C20orf7	10.48
cg02156680	chr8	120651317	0.003889	0.1644	0.981	1	ENPP2	4.23
cg20592734	chr6	33142317	-0.02656	1.123	0.981	1	COL11A2	41.45
cg16403854	chr17	27170014	-0.003954	0.1671	0.981	1	C17orf63	3.59
cg17527574	chr3	169483021	-0.00224	0.09472	0.981	1	TERC	1.89
cg00041368	chr18	3879131	0.06654	2.813	0.981	1	DLGAP1	74.63
cg00690929	chr1	9118237	0.02558	1.082	0.981	1	SLC2A5	35.89
cg01553230	chr7	931849	-0.00353	0.1493	0.981	1	C7orf20	97.62
cg14470976	chr9	140657381	-0.006403	0.2708	0.981	1	EHMT1	94.67
cg23196783	chr10	71139842	-0.005542	0.2344	0.981	1	HK1	95.96
cg10857884	chr12	11139710	-0.02946	1.246	0.981	1	TAS2R50	85.46
cg01042841	chr20	61695598	-0.03424	1.449	0.981	1		78.22
cg23484515	chr5	140506895	-0.0787	3.331	0.981	1		60.91
cg26423160	chr7	73803525	-0.01709	0.7235	0.981	1	CLIP2	42.68
cg05959834	chr6	26108372	0.04022	1.702	0.981	1	HIST1H1T	71.78
cg24705939	chr8	30413864	0.009056	0.3834	0.981	1	RBPMS	96.44
cg21032945	chr5	5652728	0.07052	2.985	0.981	1		75
cg06889481	chr2	219827660	0.008893	0.3766	0.981	1		6.35
cg02508830	chr7	102576358	-0.0201	0.8515	0.981	1	FBXL13	77.15
cg25494814	chr12	104709023	-0.01916	0.8116	0.981	1	TXNRD1	86.04
cg06122000	chr6	83775663	0.01129	0.4784	0.981	1	UBE2CBP	6.1
cg01969392	chr19	45954345	0.005886	0.2494	0.981	1		6.82
cg10707110	chr22	38227306	0.007714	0.3268	0.981	1	ANKRD54	92.19
cg00210133	chr22	50632714	-0.01291	0.5471	0.981	1	TRABD	83.96
cg15526246	chr8	9760427	0.04201	1.78	0.981	1	LOC157627	30.7
cg16644366	chr16	29674903	-0.02067	0.876	0.981	1	SPN	72.54
cg25073793	chr6	3849702	-0.0353	1.497	0.981	1	FAM50B	49.25
cg09216381	chr1	12043512	0.01699	0.7205	0.981	1	MFN2	86.94
cg20606555	chr19	52452094	0.0333	1.412	0.981	1		74.04
cg26334428	chr1	156308728	0.01427	0.6055	0.981	1	CCT3	10.06
cg01773642	chr2	69748452	-0.02408	1.022	0.981	1	AAK1	91.18
cg14724899	chr11	122051844	-0.01627	0.6904	0.981	1	LOC399959	90.53
cg19790972	chr5	2187004	0.06973	2.959	0.981	1		51.28
cg25665590	chr6	149068439	-0.002658	0.1128	0.981	1	UST	2.69
cg10521948	chrX	8751524	0.06008	2.551	0.981	1		23.12
cg04603203	chr4	126234763	-0.005455	0.2316	0.981	1		3.3
cg06678084	chr11	65600739	0.02834	1.203	0.981	1	SNX32	41.48
cg21571937	chr17	42634416	0.007143	0.3034	0.981	1	FZD2	3.66
cg08047417	chr3	167098121	0.03436	1.46	0.981	1	ZBBX	5.79
cg17825709	chr7	100887364	0.006113	0.2597	0.981	1	FIS1	4.62
cg13319139	chr16	70472477	-0.0216	0.918	0.981	1	ST3GAL2	14.79
cg23880326	chr6	170058122	-0.006329	0.269	0.981	1	WDR27	94.75
cg22603450	chr19	551536	-0.0148	0.629	0.981	1		11.56
cg10066231	chr7	99646992	0.02894	1.23	0.981	1	ZSCAN21	77.86
cg04926556	chr7	48128294	-0.006799	0.289	0.981	1	UPP1	4.53
cg13877915	chr19	58951672	-0.0552	2.347	0.981	1	ZNF132	12.44
cg15732451	chr1	228997949	0.00868	0.3691	0.981	1		92.72
cg08818337	chr5	149962501	0.006348	0.2699	0.981	1		93.44
cg15164930	chr12	12186137	0.003894	0.1656	0.981	1		2.85
cg16483326	chr7	134497971	0.01403	0.5968	0.981	1	CALD1	83.54
cg14299157	chr9	138132949	0.06455	2.745	0.981	1		49.33
cg05021589	chr6	6588931	0.01733	0.7372	0.981	1	LY86	75.72
cg20937750	chr7	50444039	-0.03498	1.488	0.981	1	IKZF1	96.94
cg25110341	chr5	121836326	-0.03015	1.283	0.981	1		43.83
cg09041268	chr12	3185593	0.0173	0.7359	0.981	1	TSPAN9	64.6
cg00739593	chr10	116164714	-0.01681	0.715	0.981	1	AFAP1L2	15.81
cg17766007	chr19	51522921	-0.01589	0.6763	0.981	1	KLK10	7.86
cg22473770	chr17	29647977	0.03643	1.55	0.981	1	EVI2A	78.68
ch.3.343688R	chr3	15065423	-0.01117	0.4754	0.981	1	NR2C2	6.17
cg11686154	chr13	22040483	0.03011	1.282	0.981	1		42.47
cg09888186	chr1	183782195	-0.03482	1.483	0.981	1	RGL1	76.02
cg21126844	chr11	69254520	-0.009543	0.4064	0.981	1		87.45
cg10833838	chr17	61042718	-0.03905	1.663	0.981	1		46.09
cg10103631	chr1	212782778	-0.001373	0.05847	0.981	1	ATF3	1.48
cg00196827	chr18	55108068	0.06616	2.817	0.981	1	ONECUT2	34.82
cg07827717	chr6	31602599	0.01896	0.8075	0.981	1	BAT2	62.7
cg08492202	chr8	42911315	-0.004462	0.1901	0.981	1	FNTA	3.3
cg06711831	chr18	18821913	-0.005282	0.225	0.981	1	GREB1L	4.02
cg27350326	chr3	186521698	0.01904	0.8113	0.981	1	RFC4	87.03
cg12648677	chr1	1447365	-0.003505	0.1494	0.981	1	ATAD3A	2.43
cg07251046	chr12	97791023	0.05911	2.52	0.981	1		56.6
cg10770533	chr1	2997542	-0.05864	2.5	0.981	1	PRDM16	54.18
cg07065803	chr11	45921557	0.08287	3.534	0.981	1	MAPK8IP1	36.75
cg10597997	chr5	171479920	-0.01169	0.4983	0.981	1	STK10	87.91
cg16681649	chr11	86643955	-0.01149	0.4904	0.981	1		90.44
cg14411282	chr9	140476961	0.01273	0.5433	0.981	1	ZMYND19	50.9
cg13611006	chr17	45983023	0.02126	0.9075	0.981	1	SP2	58.05
cg15531272	chr19	5863479	0.02941	1.255	0.981	1		62.61
cg17423135	chr1	151042953	-0.007322	0.3126	0.981	1	GABPB2	5.35
cg00085619	chr7	155252748	-0.0532	2.271	0.981	1	EN2	27.36
cg06884352	chr8	122808923	0.0351	1.499	0.981	1		82.1
cg21196038	chr6	169560206	-0.05559	2.374	0.981	1		73.91
cg13459498	chr20	42544792	-0.07752	3.311	0.981	1	TOX2	21.66
cg25350136	chr19	44617363	0.008329	0.3559	0.981	1	ZNF225	7.01
cg22110213	chr15	48822052	-0.005921	0.253	0.981	1	FBN1	93.95
cg25367558	chr6	41840102	0.01798	0.7683	0.981	1	USP49	92.62
cg19041006	chr19	57349679	0.02757	1.178	0.981	1	PEG3	53.94
cg16237390	chr12	124156159	-0.00209	0.08934	0.981	1	TCTN2	2.44
cg22681998	chr20	61676040	0.06908	2.952	0.981	1		54
cg20335590	chr8	39696018	0.05812	2.485	0.981	1	ADAM2	74.44
cg22163406	chr20	35917429	-0.02386	1.021	0.981	1	MANBAL	77.07
cg19691563	chr7	155602770	0.03902	1.669	0.981	1	SHH	7.69
cg27020216	chr3	153840347	-0.05214	2.23	0.981	1	SGEF	42.88
cg14288066	chr2	238307342	-0.0278	1.189	0.981	1	COL6A3	18.93
cg24995678	chr2	235936394	-0.016	0.6844	0.981	1	SH3BP4	93.51
cg23976221	chr4	95450208	0.0215	0.9198	0.981	1	PDLIM5	79.23
cg16246488	chr2	10444921	0.02966	1.269	0.981	1	HPCAL1	32.11
cg22576165	chr10	29214191	0.03754	1.606	0.981	1		25.91
cg25339368	chr17	80819400	0.0192	0.822	0.981	1	TBCD	91.7
cg07216194	chr8	27182965	-0.01282	0.5489	0.981	1	PTK2B	6.68
cg06042828	chr16	68058281	-0.01267	0.5426	0.981	1	DDX28	89.74
cg20305595	chr1	9293833	-0.01846	0.7906	0.981	1	H6PD	64.16
cg18109106	chr2	86850866	-0.002012	0.0862	0.981	1	RNF103	1.41
cg14131273	chr9	135464095	-0.0371	1.589	0.981	1	BARHL1	39.36
cg00498089	chr6	170585887	0.03282	1.406	0.981	1		53.43
cg09860921	chr1	45116241	0.01202	0.5151	0.981	1	RNF220	84.39
cg05886698	chrX	23018110	0.07963	3.412	0.981	1	DDX53	85.94
cg16615518	chr12	53894477	0.00279	0.1196	0.981	1	TARBP2	3.71
cg09019648	chr1	39574285	0.01621	0.6947	0.981	1	MACF1	77.55
cg13457165	chr1	40105079	-0.01056	0.4526	0.981	1	HEYL	6.57
cg27272363	chr8	125951852	-0.01915	0.8215	0.981	1		66.85
cg22960501	chr8	42128498	0.002691	0.1154	0.981	1	IKBKB	3.02
cg05528533	chr6	35310264	0.004025	0.1727	0.981	1	PPARD	3.43
cg07423906	chr17	79212344	0.00464	0.1991	0.981	1	C17orf56	4.18
cg11309039	chr5	133702676	0.002744	0.1178	0.981	1	CDKL3	2.86
cg07660663	chr8	117886887	-0.002456	0.1054	0.981	1	RAD21	2.53
cg04931238	chr2	118361224	0.04534	1.947	0.981	1		52.52
cg19478638	chr10	29834018	-0.006968	0.2993	0.981	1	SVIL	93.48
cg23295826	chr17	79099942	0.02829	1.215	0.981	1	MIR657	43.18
cg10481560	chr11	1597444	0.03476	1.493	0.981	1	HCCA2	38.47
cg19313034	chr8	103551067	0.05349	2.298	0.981	1		78.71
cg15167893	chrX	68836774	-0.03639	1.564	0.981	1	EDA	11.51
cg13261825	chr10	98939742	0.01473	0.6332	0.981	1	SLIT1	5.85
cg01946097	chr7	102783873	-0.05284	2.271	0.981	1	RPL19P12	73.21
cg26697882	chr17	1617363	0.01029	0.4422	0.981	1	C17orf91	8.6
cg14440376	chr6	106592760	0.01039	0.4466	0.982	1		90.31
cg16685832	chr11	126284163	-0.01485	0.6382	0.982	1	ST3GAL4	85.93
cg00919689	chr7	2082255	-0.01398	0.6009	0.982	1	MAD1L1	88.63
cg18022606	chr11	64944740	0.03077	1.323	0.982	1		80.47
cg06575013	chr19	12444636	-0.04554	1.958	0.982	1	ZNF563	57.16
cg14947010	chr16	86912669	-0.03761	1.618	0.982	1		53.54
cg20804163	chr1	168260675	0.003138	0.135	0.982	1	TBX19	97.11
cg00002930	chr6	31515398	0.009078	0.3906	0.982	1	NFKBIL1	7.76
cg09648333	chr5	145826742	-0.001513	0.06512	0.982	1	TCERG1	1.49
cg21323106	chr7	157348237	-0.0597	2.57	0.982	1	PTPRN2	73.95
cg18874332	chr12	100867529	0.01554	0.669	0.982	1	NR1H4	10.72
cg24450180	chr3	47891280	0.01294	0.5573	0.982	1	DHX30	90.51
cg21215325	chr15	35178803	0.03511	1.512	0.982	1	AQR	65.99
cg13605615	chr1	68517255	-0.03864	1.665	0.982	1	DIRAS3	58.65
cg22868624	chr19	50040397	-0.03076	1.325	0.982	1	RCN3	49.77
cg09118169	chr16	1833616	0.02846	1.226	0.982	1	NUBP2	3.29
cg04349021	chr12	52281901	0.01613	0.6951	0.982	1	ANKRD33	6.05
cg15293611	chr1	182759062	0.002003	0.08633	0.982	1		2.3
cg01224884	chr5	17272870	-0.0252	1.086	0.982	1	BASP1	83.39
cg02352252	chr12	90234041	0.01511	0.6513	0.982	1		83.59
cg23569090	chr14	78388736	0.003291	0.1419	0.982	1	ADCK1	96.31
cg05379350	chr17	27917157	0.02259	0.9739	0.982	1	GIT1	75.03
cg13554708	chr15	75871745	-0.00357	0.154	0.982	1	PTPN9	1.96
cg23871081	chr10	131812411	0.02908	1.255	0.982	1		41.23
cg08556772	chr13	111077142	0.01848	0.7974	0.982	1	COL4A2	78.6
cg06196314	chr12	68304774	-0.07286	3.145	0.982	1		57.03
cg25634000	chr8	144399946	0.01786	0.7712	0.982	1	TOP1MT	75.14
cg21025449	chr3	132372994	0.02191	0.9466	0.982	1	UBA5	86.64
cg16529993	chr1	228582522	0.0117	0.5056	0.982	1	TRIM11	86.8
cg15676488	chr6	34725116	-0.002362	0.1021	0.982	1	SNRPC	2.66
cg01255513	chr19	13365923	0.05131	2.218	0.982	1	CACNA1A	35.42
cg23756872	chr18	47014089	-0.006432	0.278	0.982	1	C18orf32	94.06
cg24058145	chr6	29523592	-0.02738	1.184	0.982	1	UBD	17.94
cg15617549	chr6	29395950	-0.06861	2.968	0.982	1	OR11A1	51.34
cg08721802	chr4	184642917	0.09468	4.097	0.982	1		31.85
cg03357510	chrX	153149322	0.04276	1.85	0.982	1		43.65
cg12061866	chrX	28000653	0.03874	1.677	0.982	1	DCAF8L1	85.67
cg09997356	chr8	41651695	0.01043	0.4512	0.982	1	ANK1	90.49
cg12356118	chr5	143974787	0.01647	0.7127	0.982	1		88.41
cg00266009	chr8	85095275	-0.007206	0.312	0.982	1	RALYL	3.01
cg05307070	chr6	35899928	-0.01811	0.7846	0.982	1		70.56
cg12031078	chrX	107975753	-0.06897	2.988	0.982	1	IRS4	41.98
cg00639517	chr10	131505762	-0.005242	0.2271	0.982	1	MGMT	96.68
cg02639011	chr1	47041779	0.008476	0.3673	0.982	1	MKNK1	92.57
cg01973349	chr20	62901947	-0.01305	0.5656	0.982	1	PCMTD2	89.39
cg06841902	chr17	3183524	0.03166	1.372	0.982	1	OR3A2	29.84
cg06919709	chr1	25572975	0.003394	0.1472	0.982	1	C1orf63	4.6
cg24312412	chr17	28512027	0.00541	0.2346	0.982	1	CCDC55	94.92
cg18209895	chr8	144328965	0.003361	0.1458	0.982	1	ZFP41	3.9
cg05268203	chr2	118981748	-0.06846	2.97	0.982	1		37.51
cg03166265	chr4	7512278	-0.03555	1.542	0.982	1	SORCS2	47.18
cg19670474	chr4	94315842	0.05998	2.602	0.982	1	GRID2	79.51
cg07276550	chr8	140941231	0.002108	0.09149	0.982	1	TRAPPC9	98.45
cg10090241	chr1	15932434	0.02859	1.241	0.982	1		83.88
cg16955336	chr2	10689015	-0.007223	0.3135	0.982	1		6.35
cg16724557	chr1	28907903	0.005705	0.2477	0.982	1	SNHG12	4.63
cg17259265	chr11	125753373	-0.02423	1.052	0.982	1	HYLS1	75.22
cg12246945	chr7	139257086	0.03891	1.69	0.982	1	HIPK2	63.04
cg22742060	chr2	140126832	-0.06815	2.96	0.982	1		48.61
cg15502430	chr3	115529503	0.04408	1.915	0.982	1	LSAMP	51.59
cg01399379	chr12	108298374	0.04678	2.032	0.982	1		72.55
cg20258779	chr14	92786899	-0.03368	1.463	0.982	1		87.02
cg07485775	chr5	172110569	0.04328	1.88	0.982	1	NEURL1B	79.17
cg00509485	chr11	69863098	0.03357	1.459	0.982	1		59.76
cg00691081	chr16	6379449	0.06858	2.98	0.982	1	A2BP1	58.15
cg09897639	chr1	178063342	-0.008158	0.3545	0.982	1	RASAL2	6
cg18758572	chr15	31325028	0.008334	0.3622	0.982	1	TRPM1	91.37
cg00666903	chr12	2861589	0.0323	1.404	0.982	1		42.72
cg18154283	chr2	137084902	0.02149	0.9342	0.982	1		72.75
cg20555562	chr13	112061955	-0.04892	2.127	0.982	1		51.27
cg02558132	chr3	123411198	0.02452	1.066	0.982	1	MYLK	53.6
cg19431235	chr13	60265198	0.02007	0.8728	0.982	1	DIAPH3	80.47
cg01343936	chr13	24560026	0.02182	0.9492	0.982	1		52.73
cg14637553	chr2	129659018	-0.02105	0.9158	0.982	1		82.12
cg26766064	chr17	79099711	0.01961	0.8532	0.982	1	MIR657	27.75
cg15187175	chr13	94176949	0.09764	4.25	0.982	1	GPC6	65.4
cg10278520	chr8	59771002	0.02035	0.8859	0.982	1	TOX	28.63
cg01824466	chr8	95959531	0.0131	0.5701	0.982	1	TP53INP1	84.46
cg23532246	chr19	44645539	0.002017	0.08779	0.982	1	ZNF234	1.87
cg00148881	chr1	45205414	0.003033	0.132	0.982	1	KIF2C	3.42
cg11505533	chr1	233083014	-0.01373	0.5975	0.982	1		74.38
cg24158916	chr21	33662961	-0.04237	1.845	0.982	1	MRAP	69.97
cg26476820	chr2	85637851	-0.02933	1.277	0.982	1	CAPG	74.98
cg01388796	chr19	3801548	0.02754	1.199	0.982	1	MATK	6.76
cg21171204	chr9	89766723	0.007675	0.3343	0.982	1	C9orf170	93.07
cg20503649	chr22	48985576	-0.0609	2.652	0.982	1	FAM19A5	72.71
cg07516712	chr7	107798547	0.02649	1.154	0.982	1	NRCAM	43.06
cg02000318	chr7	27197713	0.03625	1.579	0.982	1	HOXA7	50.22
cg03976877	chr7	158937610	0.1376	5.992	0.982	1	VIPR2	31.41
cg20489317	chr1	104111877	-0.03645	1.588	0.982	1	AMY2B	77.28
cg09307264	chr17	4902281	-0.008653	0.3769	0.982	1	INCA1	11.86
cg08288074	chr11	69919554	0.02071	0.9021	0.982	1		60.28
cg04847146	chr17	80916125	-0.02081	0.907	0.982	1	B3GNTL1	89.64
cg19564017	chr6	135721680	0.03036	1.324	0.982	1	AHI1	87.46
cg15187939	chrX	70474739	-0.02819	1.23	0.982	1	ZMYM3	6.07
cg24441954	chr6	28401527	0.0421	1.836	0.982	1	ZSCAN23	79.26
cg24117442	chr12	93963504	0.002579	0.1125	0.982	1	SOCS2	2.99
cg08531917	chr13	46549535	0.01147	0.5004	0.982	1	ZC3H13	94.95
cg05829046	chr7	2557446	0.01211	0.5291	0.982	1	LFNG	43.66
cg08857954	chr12	8594653	0.02181	0.9526	0.982	1		48.83
cg19989242	chr9	96069142	-0.02667	1.165	0.982	1	WNK2	67.84
cg26881651	chr13	39327640	-0.03568	1.558	0.982	1	FREM2	40.13
cg03388085	chr1	154245414	-0.001868	0.0816	0.982	1	HAX1	2.58
cg20396526	chr11	118928100	0.002052	0.08964	0.982	1	HYOU1	1.2
cg23533139	chr20	13977067	-0.003333	0.1456	0.982	1	MACROD2	3.96
cg04327247	chr9	100564659	-0.03478	1.52	0.982	1		47.38
cg04670451	chr16	87737549	0.006937	0.3031	0.982	1	LOC100129637	93.52
cg05546241	chr6	29921779	0.07461	3.261	0.982	1		61.15
cg07687398	chr3	53198666	0.004387	0.1917	0.982	1	PRKCD	95.17
cg16606320	chr4	56685972	-0.01819	0.7952	0.982	1	LOC644145	79.34
cg18063222	chr8	146052715	-0.003923	0.1715	0.982	1	ZNF7	4.78
ch.17.1528805F	chr17	57752448	0.02862	1.251	0.982	1	CLTC	19.94
cg02957086	chr17	63558047	0.006714	0.2936	0.982	1	AXIN2	4.55
cg00621574	chr16	71716848	-0.01571	0.6871	0.982	1	PHLPP2	44.98
cg18048544	chr8	38033938	0.01242	0.5432	0.982	1	LSM1	11.35
cg02055483	chr11	66188019	-0.04318	1.888	0.982	1	NPAS4	13.1
cg05269534	chr2	162062429	0.04283	1.873	0.982	1	TANK	84.89
cg14890509	chr19	45943865	-0.0236	1.032	0.982	1		82.82
cg18743959	chr3	98623320	-0.01401	0.6126	0.982	1		88.22
cg02003202	chr9	116111459	-0.01509	0.6602	0.982	1	BSPRY	25.53
cg26193268	chr6	30290443	0.0239	1.046	0.982	1	HCG18	82.95
cg16405432	chr14	95973710	0.04796	2.098	0.982	1		58.44
cg18022344	chr16	21665238	0.009455	0.4138	0.982	1	METTL9	88.19
cg21052660	chr6	41342202	-0.02638	1.155	0.982	1		8.86
cg16338012	chr6	110850262	0.02455	1.075	0.982	1		81.93
cg08647039	chr19	13120987	0.01705	0.7463	0.982	1	NFIX	42.89
cg05583681	chr16	84179101	0.006679	0.2925	0.982	1	HSDL1	4.75
cg11798182	chr14	98444513	0.0311	1.363	0.982	1	C14orf64	79.9
cg04879387	chr16	16043101	0.005371	0.2353	0.982	1	ABCC1	4.37
cg23655160	chr10	134912411	-0.02919	1.279	0.982	1	GPR123	33.35
cg20384632	chr7	106508080	-0.06798	2.979	0.982	1	PIK3CG	71.17
cg10114327	chr4	122301573	0.03267	1.432	0.982	1	QRFPR	13.79
cg01170591	chr2	26208970	0.01971	0.8642	0.982	1		72.71
cg07615067	chr7	193580	0.04929	2.161	0.982	1	FAM20C	7.49
cg08886695	chr4	3369023	0.0453	1.986	0.982	1	RGS12	90.52
cg06640279	chr1	207095153	0.02681	1.176	0.982	1	FAIM3	51.63
cg26466479	chr16	15993454	-0.0208	0.9126	0.982	1		81.67
cg09275023	chr6	30456076	0.03045	1.336	0.982	1	HLA-E	73.46
cg00123181	chr6	31832796	0.01104	0.4849	0.982	1	SLC44A4	90.4
cg04750910	chr10	102416409	0.005331	0.2341	0.982	1		4.79
cg03372974	chr2	238255093	0.05437	2.388	0.982	1	COL6A3	46.57
cg00383081	chr1	182362088	-0.008362	0.3672	0.982	1	GLUL	91.78
cg03563842	chr2	239030728	-0.0357	1.568	0.982	1	ESPNL	18.11
cg24755910	chr7	89874846	0.003002	0.1319	0.982	1	C7orf63	3.3
cg26899651	chr17	75441392	-0.01934	0.8499	0.982	1	SEPT9	51.73
ch.X.98007042R	chrX	98120386	-0.0113	0.4968	0.982	1		8.57
cg16285941	chr8	144212930	0.02189	0.9621	0.982	1		31.67
cg07990390	chr16	1217211	0.07071	3.11	0.982	1	CACNA1H	47.39
cg16599045	chr20	36156351	0.003622	0.1593	0.982	1	BLCAP	3.12
cg06902200	chr5	60704678	-0.007698	0.3386	0.982	1	ZSWIM6	4.35
cg03916364	chr12	49624394	0.006291	0.2768	0.982	1		93.13
cg13933293	chr3	184301826	-0.02797	1.231	0.982	1		22.35
cg14244915	chr17	13280683	-0.01004	0.4418	0.982	1		93.31
cg13133304	chr11	1862020	0.002289	0.1008	0.982	1	TNNI2	97.94
cg15553418	chr1	16696547	-0.01454	0.6408	0.982	1	C1orf144	84.84
cg03327468	chr2	28615397	-0.003165	0.1395	0.982	1	FOSL2	3.09
cg27120246	chr14	34424004	0.05749	2.535	0.982	1		70.83
cg16737533	chr18	77905355	-0.02817	1.242	0.982	1	LOC100130522	43.42
cg16165258	chr12	76927207	-0.02814	1.24	0.982	1	OSBPL8	81.25
cg00968930	chr17	21143382	0.007876	0.3473	0.982	1	C17orf103	93.36
cg20682573	chr17	7559041	-0.02346	1.034	0.982	1	ATP1B2	78.86
cg04641400	chr20	273846	-0.01468	0.6475	0.982	1		89.76
cg09612454	chr21	34539778	-0.03367	1.485	0.982	1	C21orf54	55.29
cg18765463	chr19	53073399	0.001984	0.08754	0.982	1	ZNF701	2.58
cg06522879	chr11	64358276	0.01041	0.4595	0.982	1	SLC22A12	89.52
cg07077858	chr17	46620300	-0.02821	1.245	0.982	1	HOXB2	15.47
cg22284725	chr17	8788563	0.03073	1.357	0.982	1	PIK3R5	30.23
cg26605712	chr1	245534931	0.02381	1.052	0.982	1	KIF26B	91.95
cg19979314	chr15	22991163	0.009152	0.4042	0.982	1	CYFIP1	92.5
cg13014058	chr18	3261469	0.00207	0.09144	0.982	1	MYL12B	2.87
cg21231262	chr9	122521448	-0.08251	3.646	0.982	1		54.06
cg18734842	chr2	75787193	-0.01315	0.581	0.982	1	FAM176A	4.27
cg22807192	chr20	35723994	0.007159	0.3164	0.982	1	RBL1	5.56
cg06500074	chr6	14844874	-0.0335	1.48	0.982	1		80.34
cg04308797	chr17	75207259	-0.01119	0.4947	0.982	1	SEC14L1	94.42
cg14031465	chr8	143869473	-0.02959	1.308	0.982	1	LY6D	81.77
cg08235947	chr7	158039076	-0.02642	1.168	0.982	1	PTPRN2	94.58
cg06688910	chr8	122466955	0.0516	2.281	0.982	1		36
cg22230662	chr3	194490219	0.00222	0.09816	0.982	1		2.22
cg00846340	chr4	2470860	0.002587	0.1144	0.982	1	RNF4	3.43
cg16924816	chr2	206078242	0.01284	0.5681	0.982	1	PARD3B	89.15
cg08463758	chr20	39995649	-0.01095	0.4842	0.982	1	EMILIN3	8.88
cg19857538	chr9	131085530	0.002704	0.1197	0.982	1	COQ4	2.65
cg15822222	chr15	79164806	-0.02515	1.113	0.982	1	MORF4L1	27.44
cg08929467	chr5	176544683	-0.005139	0.2275	0.982	1		96.29
cg07409418	chr4	174429649	-0.01389	0.615	0.982	1		93.21
cg24378073	chrX	11774340	0.04189	1.855	0.982	1		35.84
cg16811621	chr6	158499174	-0.008104	0.3589	0.982	1	SYNJ2	93.27
cg18311854	chr3	191019557	-0.01332	0.59	0.982	1	UTS2D	72.42
cg15908580	chr10	134496731	0.01219	0.5402	0.982	1	INPP5A	88.41
cg22217463	chr17	4834841	0.01595	0.7066	0.982	1	GP1BA	85.59
cg13090417	chr14	45584786	0.03186	1.413	0.982	1	PRPF39	86.23
cg13060704	chr6	28890322	0.01176	0.5216	0.982	1	TRIM27	10.2
cg02471751	chr16	55732070	-0.01636	0.7256	0.982	1	SLC6A2	86.72
cg00344655	chr1	21604592	-0.01755	0.7782	0.982	1	ECE1	70.58
cg02827731	chr17	44074132	-0.06531	2.896	0.982	1	MAPT	80.59
cg07451084	chr4	44728739	-0.002452	0.1087	0.982	1	GNPDA2	2.47
cg14263426	chr11	61912410	0.009118	0.4045	0.982	1	INCENP	92.49
cg05033529	chr19	12624786	0.04799	2.13	0.982	1	ZNF709	83.02
cg27500148	chr17	37011491	-0.02819	1.251	0.982	1	RPL23	8.89
cg00111333	chr1	198828249	0.014	0.6216	0.982	1	MIR181B1	88.95
cg14312959	chr17	79008933	-0.006491	0.2882	0.982	1	FLJ90757	5.05
cg11062387	chr2	3173253	0.01992	0.8848	0.982	1		83.41
cg14462645	chr6	52226698	-0.01218	0.5409	0.982	1	PAQR8	9.18
cg24431486	chr11	2417782	0.02506	1.113	0.982	1	CD81	67.46
cg18317154	chr1	212738304	0.01934	0.8594	0.982	1	ATF3	15.24
cg18175611	chr14	58858888	-0.03961	1.76	0.982	1		70.23
cg14410064	chr11	44332134	0.01512	0.6723	0.982	1	ALX4	6.17
cg23323867	chr9	127631275	-0.006309	0.2805	0.982	1	ARPC5L	3.52
cg14266436	chr19	34302242	0.03051	1.357	0.982	1	KCTD15	91.45
cg17980610	chr11	45942789	0.01172	0.5213	0.982	1	GYLTL1B	92.49
cg23836456	chr19	46580807	-0.03111	1.384	0.982	1		8.47
cg13007784	chr22	30901249	-0.05192	2.309	0.982	1	SEC14L4	36.59
cg09414773	chr4	41992992	-0.00735	0.3269	0.982	1	SLC30A9	5.36
cg01886893	chr5	102089360	0.02807	1.249	0.982	1		72.9
cg21607501	chr22	45703925	-0.005146	0.229	0.982	1	FAM118A	93.95
cg26267614	chr2	203633732	-0.01858	0.8271	0.982	1	FAM117B	86.77
cg05760765	chr12	125243098	0.03598	1.602	0.982	1		37.27
cg15383354	chr2	1311689	0.05337	2.375	0.982	1	SNTG2	63.99
cg09679923	chr17	36103036	-0.04928	2.193	0.982	1	HNF1B	22.05
cg18783212	chr12	120755559	0.002338	0.1041	0.982	1		2.81
cg27072506	chr6	32372791	-0.05356	2.385	0.982	1	BTNL2	55.04
cg06056170	chr3	101565937	-0.0268	1.194	0.982	1	NFKBIZ	58.71
cg02943336	chr7	2959067	-0.05507	2.453	0.982	1	CARD11	74.91
cg22508905	chr4	20529994	0.05722	2.549	0.982	1	MIR218-1	73.55
cg16930349	chrX	48858660	0.02209	0.9842	0.982	1	GRIPAP1	6
cg10582189	chr7	140337654	-0.01684	0.7506	0.982	1		78.42
cg22639352	chr2	239999762	-0.001648	0.07348	0.982	1	HDAC4	98.61
cg21150675	chr3	54704963	0.009899	0.4414	0.982	1	CACNA2D3	93.49
cg14981132	chr12	54675468	0.008191	0.3652	0.982	1	HNRNPA1	5.76
cg03591912	chr6	160258242	-0.04881	2.176	0.982	1		63.38
cg27506377	chr1	246667857	0.008296	0.3699	0.982	1	SMYD3	93.12
cg04979216	chr1	2836591	-0.0275	1.227	0.982	1		42.34
cg26461009	chr7	614047	-0.02295	1.024	0.982	1	PRKAR1B	82.81
cg04253298	chrX	123467196	0.03825	1.706	0.982	1		74.18
cg08166198	chr2	197228086	-0.01818	0.8114	0.982	1	HECW2	85.22
cg13745964	chr10	74927413	-0.02236	0.9979	0.982	1	ECD	11.57
cg10671572	chr6	150071503	-0.009425	0.4206	0.982	1	PCMT1	7.34
cg13721169	chr12	108168824	0.06467	2.887	0.982	1	ASCL4	40.21
cg06360784	chr16	15534699	0.02607	1.164	0.982	1	C16orf45	85.66
cg05752207	chr1	193126041	-0.02179	0.9734	0.982	1	CDC73	82.15
cg04085076	chr4	57547579	0.01295	0.5788	0.982	1	HOPX	10.45
cg22556577	chr19	5507540	0.02568	1.148	0.982	1		77.59
cg23881936	chr19	44555966	0.04947	2.212	0.982	1	ZNF223	9.09
cg14814062	chr19	54927903	-0.03773	1.687	0.982	1	TTYH1	41.48
cg00898159	chrX	48532921	-0.04111	1.838	0.982	1		85.13
cg23243902	chr11	117049849	-0.01045	0.4671	0.982	1	SIDT2	10.15
cg20967819	chr11	11641450	-0.03259	1.457	0.982	1	GALNTL4	53.21
cg09641027	chr13	111294747	-0.02053	0.9182	0.982	1	CARS2	46.56
cg07216656	chr12	29506350	0.05205	2.328	0.982	1	ERGIC2	70.77
cg14599904	chr11	67236739	-0.001858	0.08312	0.982	1	TMEM134	2.01
cg08180285	chr11	22647609	-0.005692	0.2547	0.982	1	FANCF	3.5
cg09183753	chr20	55204342	0.005036	0.2253	0.982	1	TFAP2C	4.14
cg07697895	chr7	116963259	-0.1179	5.275	0.982	1	WNT2	14.34
cg03276883	chr4	104021583	0.04512	2.02	0.982	1	BDH2	49.42
cg03358887	chr6	149886883	-0.008003	0.3582	0.982	1	C6orf72	6.83
cg06416309	chr11	67237618	0.005291	0.2368	0.982	1	TMEM134	93.81
cg03655527	chr16	56685736	-0.01434	0.6419	0.982	1	MT1B	86.76
cg19414591	chr1	91190582	-0.049	2.194	0.982	1		16.56
cg12401343	chr4	6271557	-0.002044	0.09153	0.982	1	WFS1	1.98
cg08526074	chr16	51184562	0.07365	3.3	0.982	1	SALL1	18.77
cg06098474	chr10	17172679	0.0113	0.5063	0.982	1	CUBN	90.62
cg09454230	chr6	166144656	-0.02227	0.9982	0.982	1		85.62
cg09785586	chr11	44338421	-0.04551	2.041	0.982	1		14.48
cg00894352	chr5	269864	-0.02202	0.9875	0.982	1		37.44
cg14656245	chr6	29627290	-0.05682	2.549	0.982	1	MOG	48.03
cg21130861	chr5	118603938	-0.1068	4.79	0.982	1	TNFAIP8	21.74
cg04872123	chr6	32049699	-0.03514	1.576	0.982	1	TNXB	67.99
cg02545688	chr3	194143461	-0.03236	1.452	0.982	1	ATP13A3	84.57
cg01601944	chr20	46283712	0.01396	0.6262	0.982	1	NCOA3	86.64
cg15216858	chr6	169648758	-0.08702	3.905	0.982	1	THBS2	65.28
cg13652841	chr9	139261981	0.03271	1.468	0.982	1	CARD9	68.04
cg03490564	chr2	112811719	-0.005678	0.2548	0.982	1	TMEM87B	5.21
cg02970545	chr17	73520192	-0.009009	0.4044	0.982	1	TSEN54	91.78
cg08814698	chr12	27090715	-0.005113	0.2296	0.982	1	C12orf11	5.07
cg01065003	chr18	24130839	0.01369	0.6145	0.982	1	KCTD1	3.71
cg22159421	chr11	34460182	0.002677	0.1202	0.982	1	CAT	1.91
cg14786116	chr1	235268232	-0.05265	2.364	0.982	1		46.31
cg00159682	chr8	6386150	0.01744	0.7832	0.982	1	ANGPT2	82.01
cg12706474	chr1	210858075	0.0184	0.8266	0.982	1	KCNH1	84.83
cg18320766	chr19	55598782	-0.04444	1.997	0.982	1	EPS8L1	51.74
cg10728452	chr11	133791257	-0.02051	0.9215	0.982	1	IGSF9B	89.89
cg02486590	chr2	203155090	-0.01084	0.4873	0.982	1	SNORD11B	91.08
cg26314750	chr15	40545794	-0.02115	0.9502	0.982	1	PAK6	19.2
cg21660130	chr1	16370243	0.0142	0.6382	0.982	1	CLCNKB	89.93
cg11046638	chr17	79624018	-0.01226	0.5512	0.982	1	PDE6G	85.97
cg09254210	chr14	61873622	0.04179	1.879	0.982	1	PRKCH	30.52
cg11182874	chr8	102472508	-0.01939	0.8718	0.982	1		33.66
cg15742496	chr11	5618408	-0.02475	1.113	0.982	1	TRIM6-TRIM34	37.1
cg16986315	chr1	19181291	0.04634	2.085	0.982	1	TAS1R2	38.44
cg12807588	chr1	53688861	0.02975	1.339	0.982	1		41.36
cg14116908	chr9	95859189	0.019	0.8552	0.982	1	C9orf89	47.04
cg05529886	chr3	63329604	-0.005283	0.2378	0.982	1	SYNPR	3.68
cg08220966	chr10	88717364	0.02048	0.9218	0.982	1	MMRN2	63.34
cg06281235	chr15	64970399	0.02301	1.036	0.982	1	ZNF609	80.18
ch.11.720675R	chr11	34135302	0.01238	0.5573	0.982	1	NAT10	8.63
cg01986648	chr6	64226341	-0.01112	0.501	0.982	1		89.2
cg19727801	chr5	140619446	-0.0759	3.42	0.982	1	PCDHB19P	32.63
cg18060846	chr10	111683482	0.001795	0.0809	0.982	1	XPNPEP1	2.77
cg02733728	chr3	23847990	-0.005506	0.2482	0.982	1	UBE2E1	5.49
cg22270384	chr19	12848240	0.006156	0.2775	0.982	1	ASNA1	4.63
cg00705328	chr17	80416013	0.002542	0.1146	0.982	1	NARF	1.91
cg19818750	chr17	58118236	0.01584	0.7146	0.982	1		79.96
cg21510348	chr5	72596752	0.03732	1.683	0.982	1		59.93
cg14186349	chr15	96964022	-0.0176	0.7942	0.982	1		82.97
cg15856626	chr3	140796013	-0.02519	1.136	0.982	1	SPSB4	58.47
cg08890690	chr4	111553018	0.004579	0.2067	0.982	1	PITX2	5.99
cg19800605	chr4	903531	-0.006942	0.3133	0.982	1	GAK	94.27
cg14655837	chr2	106357707	0.01027	0.4635	0.982	1		88.42
cg11475420	chr21	31663266	0.04904	2.214	0.982	1	KRTAP25-1	26.82
cg11844198	chr4	154387428	0.001833	0.08273	0.982	1	KIAA0922	1.97
cg20116828	chr19	13207602	0.06413	2.895	0.982	1	NFIX	44.07
cg17300051	chr2	155554130	0.05239	2.365	0.982	1	KCNJ3	40.46
cg09607915	chr2	48124557	0.01913	0.8637	0.982	1	FBXO11	84.77
cg05643613	chr3	11592649	-0.07824	3.533	0.982	1	ATG7	38.37
cg17273837	chr10	7662985	-0.02029	0.9162	0.982	1	ITIH5	82.48
cg15554438	chr11	92931280	-0.006635	0.2997	0.982	1	SLC36A4	5.76
cg18049164	chr5	110407157	0.03498	1.58	0.982	1	TSLP	45.18
cg20057676	chr13	100637560	0.0563	2.544	0.982	1	ZIC2	13.08
cg14533874	chrX	54071285	0.02856	1.291	0.982	1	PHF8	10.41
cg24159436	chr3	16974681	0.009991	0.4516	0.982	1	PLCL2	94.51
cg19651003	chr19	583049	0.01245	0.5627	0.982	1	BSG	95.43
cg04647918	chr11	67383862	0.02391	1.081	0.982	1		81.62
cg12398238	chr17	42264131	-0.002874	0.13	0.982	1	TMUB2	4.39
cg23173910	chr2	74120274	-0.01923	0.8698	0.982	1	ACTG2	74.48
cg02898293	chr20	25061762	-0.02057	0.9304	0.982	1	VSX1	9.81
cg13977073	chr10	5979252	-0.009127	0.4129	0.982	1	FBXO18	93.47
cg19962052	chr2	241182704	0.009619	0.4351	0.982	1		91.03
cg21710255	chr6	49681742	-0.01944	0.8797	0.982	1	CRISP2	11.99
cg06440087	chr10	7745191	0.02587	1.171	0.982	1	ITIH2	78.72
cg07252200	chr10	125751941	0.02654	1.202	0.982	1		90.07
cg15500466	chr11	47239549	-0.01	0.453	0.982	1	DDB2	87.83
cg12368960	chr10	53165239	-0.03574	1.618	0.982	1	PRKG1	75.88
cg14262490	chr9	132630396	-0.00211	0.09559	0.982	1	USP20	98.04
cg14875827	chr8	143751498	0.02314	1.048	0.982	1	JRK	4
cg26363119	chr2	208994632	0.0257	1.164	0.982	1	CRYGC	75.85
cg20717205	chr3	44690179	-0.08792	3.983	0.982	1	ZNF35	27.99
cg12177810	chr22	20137040	-0.04382	1.986	0.982	1		79.29
cg21149708	chr8	21549935	-0.03375	1.529	0.982	1	GFRA2	44.57
cg13611204	chr9	139324423	0.01478	0.6699	0.982	1	INPP5E	49.37
cg11341086	chr19	31640706	-0.0678	3.073	0.982	1	DKFZp566F0947	68.73
cg01790367	chr1	205425637	0.008377	0.3797	0.982	1		2.96
cg20712054	chr19	33693412	-0.02373	1.076	0.982	1	LRP3	53.77
cg04987955	chr14	103438392	-0.007606	0.3449	0.982	1	CDC42BPB	93.59
cg14019670	chr11	129872845	-0.001968	0.08924	0.982	1	NCRNA00167	2.31
cg20099166	chr18	77592643	-0.04287	1.945	0.982	1		52.26
cg25983305	chr8	22298586	-0.002004	0.0909	0.982	1	PPP3CC	1.97
cg04240373	chr1	109969611	-0.02425	1.101	0.982	1	PSMA5	15.95
cg08525429	chr7	1553444	-0.02176	0.9873	0.982	1		75.88
cg04105014	chr7	105753547	0.03384	1.536	0.982	1	SYPL1	27.65
cg09491068	chr4	41478990	0.009913	0.45	0.982	1	LIMCH1	84.54
cg06493072	chr6	158142801	0.02357	1.07	0.982	1		85.89
cg16312212	chr8	18941574	0.09045	4.107	0.982	1		82.73
cg01163366	chr14	101242448	-0.02753	1.25	0.982	1		23.16
cg04835101	chr12	106377124	-0.04168	1.893	0.982	1		78.89
cg23187744	chr19	11660482	0.01613	0.7331	0.983	1	CNN1	91.31
cg27398535	chr11	112131049	-0.005776	0.2625	0.983	1	C11orf34	93.63
cg17558772	chr10	1406218	-0.04243	1.929	0.983	1	ADARB2	43.61
cg09505145	chr2	228882605	0.04124	1.875	0.983	1	SPHKAP	56.9
cg27420264	chr11	122933026	0.002341	0.1065	0.983	1	HSPA8	2.77
cg16832592	chr18	54814189	-0.08382	3.812	0.983	1		61.01
cg03296283	chr1	2928403	-0.04073	1.853	0.983	1		42.18
cg25057157	chr8	1385462	-0.03188	1.45	0.983	1		89.73
cg08073133	chr2	224893324	-0.0112	0.5094	0.983	1	SERPINE2	88.35
cg18585581	chrX	48454810	-0.02667	1.214	0.983	1	WDR13	73.59
cg02806645	chr3	138725153	-0.04377	1.993	0.983	1	PRR23A	78.23
cg12742432	chr1	27677860	-0.02931	1.335	0.983	1	SYTL1	25.89
cg26156085	chr14	81609917	-0.03893	1.773	0.983	1	TSHR	60.41
cg15662806	chrX	107172238	-0.1138	5.184	0.983	1	MID2	45.64
cg12199376	chr14	67881521	0.006608	0.3009	0.983	1		92.07
cg26692085	chr12	133360670	0.0175	0.7969	0.983	1	GOLGA3	84.62
cg00226689	chr7	41259421	-0.04575	2.084	0.983	1		76.62
cg12491594	chr11	3187526	0.02249	1.024	0.983	1	OSBPL5	59.46
cg19087463	chr15	74220259	-0.007296	0.3324	0.983	1	LOXL1	8.05
cg04085614	chr9	95431707	0.004818	0.2195	0.983	1	IPPK	4.92
cg04741728	chr12	133003907	0.05232	2.384	0.983	1		43.46
cg06466782	chr7	101049300	0.06733	3.068	0.983	1	EMID2	58.05
cg07103068	chr2	66706939	-0.02415	1.101	0.983	1	MEIS1	84.01
cg23229610	chr1	6841125	-0.03277	1.494	0.983	1		75.54
cg15956983	chr14	24047578	-0.02091	0.9534	0.983	1	JPH4	22.15
cg25452361	chr7	26676191	0.01667	0.7604	0.983	1	C7orf71	85.22
cg19827599	chr4	3521481	0.01413	0.6446	0.983	1	LRPAP1	91.77
cg15914253	chr5	2562302	-0.05041	2.299	0.983	1		47.77
cg22053861	chr11	65318683	-0.02717	1.24	0.983	1	LTBP3	45.27
cg24898236	chr3	49228699	0.02615	1.193	0.983	1	LOC646498	53.84
cg06380401	chr3	30349908	-0.01873	0.8547	0.983	1		86.49
cg03804255	chr12	90278335	0.0199	0.9084	0.983	1		80.32
cg02915225	chr10	93812043	-0.02235	1.02	0.983	1	CPEB3	80.27
cg00187503	chr18	74729519	-0.04356	1.989	0.983	1	MBP	39.79
cg23449010	chr20	61978229	0.02395	1.093	0.983	1	CHRNA4	34.03
cg07920930	chr7	158381884	0.02713	1.239	0.983	1	PTPRN2	30.21
cg11694513	chr7	127720696	-0.009687	0.4423	0.983	1	SND1	85.73
cg10794257	chr7	27154305	-0.04364	1.993	0.983	1	HOXA3	22.54
cg09825414	chr5	149736690	-0.01364	0.6228	0.983	1	TCOF1	79.08
cg24041453	chr18	47792708	0.02251	1.028	0.983	1	CCDC11	12.33
cg14134153	chr5	172386668	-0.005929	0.2708	0.983	1	RPL26L1	5.05
cg02514519	chr11	61348922	-0.01134	0.5183	0.983	1	SYT7	17.09
cg21462914	chr8	1144375	0.06867	3.138	0.983	1		90.05
cg27113091	chr3	32668376	-0.05295	2.419	0.983	1		65.8
cg06333492	chr15	65903461	0.002454	0.1122	0.983	1	C15orf44	2.87
cg26428073	chr6	150039728	-0.004402	0.2012	0.983	1	LATS1	3.61
cg10095801	chr21	33785988	-0.03338	1.526	0.983	1	C21orf63	43.56
cg14101038	chr9	95991922	0.006983	0.3193	0.983	1	WNK2	94.16
cg04534503	chr16	1432422	-0.003733	0.1707	0.983	1		96.33
cg19888088	chr10	131686208	-0.04681	2.141	0.983	1	EBF3	79.73
cg17310215	chr5	308494	0.01054	0.4824	0.983	1	AHRR	86.37
cg21163478	chr9	34048265	0.004168	0.1907	0.983	1	UBAP2	4.41
cg04991071	chr3	71615924	0.02973	1.361	0.983	1	FOXP1	76.24
cg17030679	chr6	35696300	-0.01999	0.9148	0.983	1	FKBP5	31.06
cg03127563	chr8	38385808	-0.02178	0.997	0.983	1	C8orf86	8.62
cg01047045	chr1	3059267	0.03651	1.671	0.983	1	PRDM16	43.45
cg21296602	chr11	93476060	-0.02303	1.054	0.983	1	TAF1D	84.02
cg07843419	chr19	10176296	0.04253	1.947	0.983	1	C3P1	44.65
cg09671094	chr8	145622672	0.01146	0.5248	0.983	1	CPSF1	92.97
cg20430434	chr16	56642433	0.01317	0.6029	0.983	1	MT2A	12.64
cg18520141	chr19	54704690	0.002602	0.1192	0.983	1	RPS9	2.8
ch.6.1094404R	chr6	44109527	0.003926	0.1798	0.983	1	TMEM63B	3.32
cg17916418	chr3	128368141	-0.03501	1.604	0.983	1	RPN1	53.6
cg19431009	chr17	78339332	-0.005349	0.2452	0.983	1	RNF213	96.77
cg12715458	chr11	8892757	0.009068	0.4156	0.983	1	ST5	7.57
cg17432620	chr6	50817711	0.04587	2.102	0.983	1		36.97
cg25660890	chr16	2069394	0.01152	0.5283	0.983	1	NPW	90.15
cg08289056	chr10	6233666	-0.02839	1.302	0.983	1	PFKFB3	52.08
cg17051591	chr15	42340853	0.02065	0.947	0.983	1		85.74
cg23638518	chr6	39080067	-0.02787	1.278	0.983	1	C6orf64	67.62
cg21836905	chr14	52777200	0.03607	1.656	0.983	1		50.81
cg15697257	chr5	150020212	-0.008747	0.4015	0.983	1	SYNPO	5.48
cg04419012	chr16	66835618	-0.01678	0.7701	0.983	1	CCDC79	92.54
cg22158051	chr5	143172092	-0.0165	0.7576	0.983	1		71.36
cg19531075	chr5	1857828	-0.02422	1.112	0.983	1		77.01
cg09265619	chr1	6659205	0.003639	0.1671	0.983	1	KLHL21	97.28
cg27054331	chrX	152910369	-0.03648	1.675	0.983	1	DUSP9	16.33
cg08061755	chr11	9781826	-0.02025	0.93	0.983	1		78.47
cg18226382	chr19	3964369	-0.01741	0.7998	0.983	1	DAPK3	40.85
cg25539695	chr19	7895082	-0.001733	0.07963	0.983	1	EVI5L	1.92
cg07582133	chr7	86974950	0.08217	3.775	0.983	1	CROT	16.1
cg26226167	chr7	114737002	0.02026	0.931	0.983	1		88.37
cg05559381	chr5	123210465	-0.01805	0.83	0.983	1		88.19
cg11760342	chr4	183290122	0.01977	0.9092	0.983	1	ODZ3	81.51
cg03801898	chr10	111767685	-0.004343	0.1997	0.983	1	ADD3	4.92
cg17999642	chr6	31645968	-0.03807	1.751	0.983	1	LY6G5C	57.28
cg14081933	chr19	10791718	-0.005044	0.2321	0.983	1	ILF3	95.73
cg00421654	chr5	118406959	0.00163	0.075	0.983	1	DMXL1	2.05
cg14748746	chr4	54385843	-0.01441	0.6629	0.983	1	LNX1	82.43
cg07733567	chr17	19247918	-0.0233	1.072	0.983	1	MIR1180	88.25
cg18596621	chr17	65471321	0.02107	0.9696	0.983	1	PITPNC1	82.9
cg03943357	chr6	42947252	-0.01956	0.9004	0.983	1	PEX6	12.13
cg11901929	chr12	534917	-0.01005	0.4625	0.983	1	CCDC77	94.11
cg12377578	chr17	72856181	0.04289	1.974	0.983	1	GRIN2C	17.95
cg00499539	chr2	113960266	0.01197	0.551	0.983	1	PSD4	82.35
cg24407097	chr12	118815886	-0.003201	0.1474	0.983	1	SUDS3	3.65
cg17251609	chr3	65489574	0.02657	1.223	0.983	1	MAGI1	24.71
cg06624056	chr7	28319499	0.03148	1.449	0.983	1	LOC402644	66.54
cg23945952	chr19	18874682	0.008449	0.3891	0.983	1	CRTC1	98.25
cg14668975	chr19	5699271	0.006916	0.3185	0.983	1	LONP1	94.28
cg04342863	chr2	62560135	0.00777	0.3579	0.983	1		91.34
cg24068859	chr3	194392930	-0.002182	0.1006	0.983	1	LSG1	1.78
cg04481584	chr5	231809	0.008617	0.397	0.983	1	SDHA	93
cg04508884	chr16	47006840	0.004483	0.2066	0.983	1	DNAJA2	3.07
cg07519908	chrX	18443723	0.02168	0.9994	0.983	1	CDKL5	5.73
cg23969005	chr5	180386655	-0.058	2.674	0.983	1		42.94
cg18961681	chr7	32467657	-0.004369	0.2015	0.983	1		3.4
cg13512537	chr8	22265999	0.01018	0.4694	0.983	1	SLC39A14	85.96
cg23680026	chr4	119200183	0.005886	0.2716	0.983	1	SNHG8	4.84
cg15738450	chr6	30079194	-0.02786	1.286	0.983	1	TRIM31	19.57
cg10260044	chr8	70532620	0.01392	0.6422	0.983	1	SULF1	91.31
cg03386903	chr17	7832479	0.00323	0.1491	0.983	1	KCNAB3	95.84
cg13434714	chr12	6936787	-0.004183	0.1931	0.983	1	LEPREL2	4.05
cg14456450	chr11	62192381	-0.006579	0.3037	0.983	1		5.88
cg26683025	chr11	65560420	0.0213	0.9835	0.983	1	OVOL1	91.33
cg05604819	chr7	4051431	-0.01651	0.7624	0.983	1	SDK1	90.85
cg23742080	chr21	34864091	0.003392	0.1567	0.983	1	DNAJC28	2.79
cg04708036	chr19	50507128	0.01666	0.7694	0.983	1	VRK3	83.23
cg08015107	chr11	8618950	0.03171	1.465	0.983	1		37.24
cg15846316	chr4	57371719	-0.04809	2.222	0.983	1	ARL9	7.91
cg21733911	chr3	180397238	0.009597	0.4436	0.983	1	CCDC39	21
ch.12.1928258R	chr12	98009155	0.002886	0.1334	0.983	1		2.75
cg23239874	chr5	180059096	0.02458	1.136	0.983	1	FLT4	84.01
cg18221016	chr1	185934251	0.03122	1.444	0.983	1	HMCN1	15.2
cg19157853	chr11	126286452	-0.02656	1.229	0.983	1		10.52
cg17929770	chr19	46318514	0.01788	0.827	0.983	1	RSPH6A	74.41
cg23110376	chr11	56511965	-0.07361	3.405	0.983	1	OR9G4	74.75
cg14499211	chr8	18527888	-0.01587	0.7339	0.983	1	PSD3	84.91
cg03711125	chr20	31998179	-0.01109	0.5133	0.983	1	SNTA1	88.83
cg21653878	chr19	54606055	-0.02276	1.053	0.983	1	NDUFA3	9.14
cg00377915	chr10	70631035	0.03465	1.604	0.983	1	STOX1	58.95
cg05378013	chr3	126158866	0.006365	0.2946	0.983	1	ZXDC	94.55
cg14221636	chr2	3215247	0.00632	0.2926	0.983	1	TSSC1	93.11
cg00783000	chr14	101007650	0.02497	1.156	0.983	1	BEGAIN	76.13
cg01849970	chr5	141031209	-0.002619	0.1213	0.983	1	FCHSD1	2.66
cg05296856	chr3	132277407	0.00722	0.3343	0.983	1	ACAD11	91.61
cg24812143	chr10	72312093	0.0395	1.829	0.983	1	KIAA1274	15.51
cg11505841	chr8	19540576	0.02089	0.9674	0.983	1	CSGALNACT1	37.57
cg14586546	chr9	136003252	0.03722	1.724	0.983	1	RALGDS	65.59
cg27581047	chr7	134002209	-0.006164	0.2855	0.983	1	SLC35B4	5.64
cg10852165	chr12	121570616	-0.03229	1.496	0.983	1	P2RX7	39.78
cg06242000	chr3	183966155	0.003955	0.1832	0.983	1	ALG3	3.93
ch.10.83255157R	chr10	83265177	0.02064	0.9565	0.983	1		11.45
cg26697691	chr15	51235727	0.04275	1.981	0.983	1	LOC100132724	67.38
cg12332083	chr11	1296469	0.003301	0.153	0.983	1	TOLLIP	98.09
cg15412087	chr11	120085145	0.02752	1.276	0.983	1	OAF	69.42
cg00332153	chr4	102712010	-0.01922	0.8907	0.983	1	BANK1	59.91
cg06044463	chr2	238601261	-0.008589	0.3982	0.983	1	LRRFIP1	5.99
cg21778193	chr1	1098070	0.03386	1.57	0.983	1		41.09
cg09602452	chr3	183895715	-0.02467	1.144	0.983	1	AP2M1	74.26
cg18114040	chr13	111062247	0.02736	1.269	0.983	1	COL4A2	57.47
cg21023926	chr3	194072143	-0.01607	0.7456	0.983	1	CPN2	66.46
cg13859324	chr17	33474692	-0.02728	1.266	0.983	1	UNC45B	34.97
cg04892126	chr1	76251458	0.01202	0.5576	0.983	1	SNORD45C	10.4
cg24711708	chr1	214776477	-0.008384	0.3891	0.983	1	CENPF	3.43
cg10941006	chr4	942705	-0.004957	0.2301	0.983	1	TMEM175	94.41
cg23583454	chr6	30582333	-0.02807	1.303	0.983	1	PPP1R10	21.61
cg04656534	chr10	119297439	-0.005066	0.2353	0.983	1	EMX2OS	3.26
cg00016814	chr7	145875026	0.04858	2.256	0.983	1	CNTNAP2	71.33
cg25010929	chr10	87898742	0.002382	0.1107	0.983	1	GRID1	98.1
cg08168768	chrX	118285064	0.0308	1.431	0.983	1	KIAA1210	66.64
cg14667175	chr2	111623300	-0.03424	1.591	0.983	1	ACOXL	61.15
cg24392889	chr17	77775305	-0.01251	0.5812	0.983	1		9.08
cg22930275	chr15	102265145	-0.04432	2.06	0.983	1	TARSL2	34.11
cg25063515	chr17	49717648	-0.009623	0.4474	0.983	1	CA10	5.8
cg08781253	chr8	144417160	-0.005861	0.2725	0.983	1	TOP1MT	2.54
cg25574812	chr3	44770954	-0.003435	0.1598	0.983	1	ZNF501	4.32
cg03903472	chr6	14002470	-0.03874	1.802	0.983	1		67.53
cg10649706	chr8	141636798	0.01735	0.8071	0.983	1	EIF2C2	64.41
cg07150166	chr2	30669952	-0.00602	0.28	0.983	1	LCLAT1	2.83
cg13903421	chr2	219738714	-0.0308	1.433	0.983	1	WNT6	73.23
cg25683268	chr17	53809564	0.02859	1.33	0.983	1	TMEM100	24.3
cg10149296	chr2	20795912	-0.01678	0.7808	0.983	1		71.77
cg12775788	chrX	40031643	0.03403	1.584	0.983	1	BCOR	12.9
cg16456596	chr8	8313504	-0.03369	1.568	0.983	1		43.38
cg23193320	chr3	11608514	0.01354	0.6305	0.983	1	VGLL4	83.5
cg24633648	chr14	92302448	-0.00553	0.2575	0.983	1	TC2N	5.45
cg02006405	chr6	6055150	-0.0219	1.02	0.983	1		20.29
cg24986058	chr14	100812247	-0.01556	0.7246	0.983	1	WARS	91.06
cg19821124	chr14	95927475	-0.01945	0.9063	0.983	1	C14orf49	62.72
cg08145625	chr4	118006405	-0.003527	0.1644	0.983	1	TRAM1L1	2.92
cg14274357	chr14	105251402	0.02658	1.239	0.983	1	AKT1	82.7
cg00374492	chr6	42015867	0.02386	1.112	0.983	1	CCND3	29
cg13541769	chr21	43221684	-0.006985	0.3258	0.983	1	PRDM15	93.44
cg00411072	chr17	46660940	-0.01104	0.5149	0.983	1		89.89
cg24403305	chr7	1947168	-0.01041	0.4857	0.983	1	MAD1L1	84.52
cg08443305	chr4	7043264	0.01878	0.8766	0.983	1	CCDC96	82.03
cg23390871	chr11	2183708	0.02916	1.361	0.983	1	INS	50.13
cg03752759	chr1	54355655	-0.00336	0.1569	0.983	1	YIPF1	4.22
cg15590153	chr1	64058523	-0.0331	1.545	0.983	1	PGM1	81.48
cg11297256	chr11	2720810	-0.0308	1.438	0.983	1	KCNQ1	62.78
cg25648211	chr17	76312455	0.002299	0.1074	0.983	1		98.29
cg06174815	chrX	147582133	-0.02405	1.123	0.983	1	AFF2	7.65
cg22449686	chr15	28336819	0.01995	0.9323	0.983	1	OCA2	90.82
cg07158040	chr2	191185285	0.02473	1.156	0.983	1	HIBCH	76.83
cg07412315	chr16	86965319	0.0453	2.117	0.983	1		15.11
cg21506509	chr22	28194981	0.02702	1.263	0.983	1	MN1	20.34
cg09986894	chr2	25478842	0.01982	0.9264	0.983	1	DNMT3A	47.28
cg22947965	chr11	123775188	0.05079	2.374	0.983	1		40.98
cg23234674	chr5	172447822	-0.01286	0.6013	0.983	1	SNORA74B	84.32
cg19563355	chr15	28419658	-0.01961	0.9168	0.983	1	HERC2	89.61
cg07890032	chr2	11605744	0.004769	0.223	0.983	1	E2F6	4.86
cg11745706	chr4	151922051	-0.007594	0.3552	0.983	1	LRBA	93.63
cg26586843	chr7	30766731	0.02282	1.068	0.983	1		79.09
cg18499148	chr11	4842355	-0.05672	2.654	0.983	1	OR51F2	57.35
cg04737319	chr20	18568568	0.001492	0.06983	0.983	1	DTD1	1.91
cg21613754	chr2	219133847	-0.008869	0.4152	0.983	1	AAMP	88.44
cg23336996	chr12	45686426	-0.02427	1.136	0.983	1	ANO6	51.23
cg08651538	chr5	111069986	0.01247	0.584	0.983	1	C5orf13	89.25
cg08814170	chr13	96291582	-0.02855	1.337	0.983	1	DZIP1	84.18
cg14833626	chr4	54667491	0.01967	0.9212	0.983	1		88.01
cg26500454	chr10	105128618	0.00548	0.2566	0.983	1	TAF5	5.39
cg08624680	chr6	108434970	-0.004534	0.2124	0.983	1		4.58
cg06369327	chr3	147124523	-0.06173	2.892	0.983	1	ZIC4	22.22
cg10552189	chr2	133011849	0.04416	2.069	0.983	1	NCRNA00164	75.12
cg00719668	chr20	34541013	-0.02859	1.34	0.983	1		44.94
cg23274217	chr1	151259504	0.006205	0.2907	0.983	1	ZNF687	93.14
cg01978746	chr4	871223	-0.0118	0.553	0.983	1	GAK	82.72
cg27384002	chr6	130758125	0.02903	1.361	0.983	1	TMEM200A	79.39
cg16164732	chr22	36851465	-0.009135	0.4284	0.983	1		6.79
cg11714430	chr2	191517645	0.01128	0.5293	0.983	1	NAB1	89.02
cg13647978	chr9	117136408	-0.01039	0.4873	0.983	1	AKNA	87.37
cg22319052	chr7	2340959	-0.02692	1.263	0.983	1	SNX8	72.65
cg26230516	chr18	12657166	0.003679	0.1727	0.983	1	SPIRE1	2.94
cg02044349	chr13	112902015	-0.07288	3.422	0.983	1		70.51
cg24648384	chr7	2802942	-0.03992	1.874	0.983	1	GNA12	22.47
cg03115379	chr6	28921288	-0.005144	0.2416	0.983	1		5.49
cg08381325	chr2	148779683	0.02742	1.288	0.983	1	ORC4L	34.2
cg02835371	chr18	49866085	0.04201	1.973	0.983	1	DCC	28.21
cg23153546	chr3	127886749	0.01247	0.5858	0.983	1	EEFSEC	82.47
cg16371080	chr4	3309069	0.06187	2.907	0.983	1		73.97
cg08690721	chr11	8932380	0.004342	0.204	0.983	1	C11orf17	5.32
cg02898083	chr14	102396537	0.01652	0.7763	0.983	1		37.1
cg10449558	chr17	70552917	0.02488	1.169	0.983	1		20.8
cg05255268	chr5	45724903	-0.06386	3.001	0.983	1		73.01
cg20329958	chr8	67090250	-0.07661	3.6	0.983	1	CRH	36.66
cg19508191	chr12	109124361	0.009434	0.4434	0.983	1	CORO1C	8.5
cg19500393	chr10	372993	-0.008999	0.423	0.983	1	DIP2C	96.1
cg10680511	chr10	96048482	0.008675	0.4078	0.983	1	PLCE1	89.25
cg07787614	chr17	76037364	0.0406	1.909	0.983	1	TNRC6C	19.36
cg21911834	chrX	103498812	-0.03463	1.628	0.983	1	ESX1	15.94
cg18320734	chr10	74386252	0.003688	0.1734	0.983	1	CBARA1	4.1
cg00242597	chr9	19380425	0.004883	0.2296	0.983	1	RPS6	3.97
cg24054938	chr1	153651301	-0.005308	0.2497	0.983	1	NPR1	5.29
ch.13.1117341F	chr13	76263533	0.008901	0.4188	0.983	1	LMO7	7.89
cg27635271	chr15	75941576	-0.02009	0.9455	0.983	1	SNX33	64.72
cg06849349	chr6	31869588	-0.002302	0.1083	0.983	1	ZBTB12	2.61
cg25519654	chr2	99774805	-0.006148	0.2894	0.983	1	LIPT1	93.68
cg22807823	chr9	86594226	-0.003821	0.1799	0.983	1	HNRNPK	3.66
cg20036711	chr13	21622707	0.0369	1.738	0.983	1	LATS2	53.85
cg14125353	chr10	31892769	-0.01456	0.6858	0.983	1		11.84
cg24965293	chr7	19142943	-0.03842	1.81	0.983	1		77.6
cg10266189	chr15	45000293	0.009947	0.4686	0.983	1		96.3
cg16316058	chr5	4545334	-0.01368	0.6447	0.983	1		14.05
cg18471725	chr14	78635905	-0.06185	2.914	0.983	1		50.95
cg25060829	chr6	28367571	0.0402	1.895	0.983	1	ZSCAN12	3.82
cg21549294	chr12	127865703	-0.002078	0.09795	0.983	1		2.57
cg02227969	chr12	120536722	0.004243	0.2	0.983	1	RAB35	95.48
cg00348771	chr1	165599927	-0.00358	0.1688	0.983	1	MGST3	3.34
cg05829145	chr8	143279882	0.06787	3.2	0.983	1	NCRNA00051	62.3
cg02552292	chr2	133343308	0.04441	2.094	0.983	1	GPR39	64.54
cg22812005	chr1	244216231	-0.02314	1.091	0.983	1	ZNF238	86.17
cg20671920	chr8	10586678	0.02075	0.9791	0.983	1	SOX7	77.21
cg24967487	chr3	75150999	0.04637	2.188	0.983	1		25.71
cg04194457	chr20	52493238	-0.03566	1.682	0.983	1	SUMO1P1	77.19
cg09826923	chr1	215810601	-0.0246	1.161	0.983	1	USH2A	68.73
cg00735843	chr14	57735967	-0.00583	0.2751	0.983	1	MUDENG	4.57
cg27438218	chr10	119314933	-0.05989	2.826	0.983	1		63.14
cg10507156	chr12	121903328	0.009938	0.4691	0.983	1	KDM2B	93.38
cg10312447	chr12	120036581	0.06718	3.171	0.983	1	TMEM233	46.78
cg03584783	chr1	173836803	0.004248	0.2007	0.983	1	GAS5	2.68
cg00366037	chr10	76781121	-0.01653	0.7814	0.983	1	MYST4	81.23
cg08233088	chr15	55489563	0.003752	0.1774	0.983	1	RSL24D1	3.5
cg04149141	chr19	46912823	-0.01749	0.8273	0.983	1		67.98
cg08947894	chr1	155044345	-0.02291	1.084	0.983	1		56.19
cg01517148	chr12	72683827	-0.06053	2.864	0.983	1	TRHDE	53.12
cg21538860	chr19	7544578	0.01907	0.9024	0.983	1	PEX11G	39.31
cg17779026	chr17	78925810	0.005731	0.2712	0.983	1	RPTOR	96.95
ch.8.33884649F	chr8	33765107	-0.002251	0.1066	0.983	1		2.17
cg13432253	chr1	246959150	0.01427	0.6756	0.983	1		82.06
cg07567376	chr10	60271505	-0.01271	0.6018	0.983	1	BICC1	90.6
cg11363527	chr4	72125918	0.02081	0.9853	0.983	1	SLC4A4	35.35
cg07893986	chr2	238689705	-0.008667	0.4104	0.983	1	LRRFIP1	89.25
cg09883745	chr3	40086528	0.01542	0.7305	0.983	1	MYRIP	21.86
cg11191210	chr6	117585815	0.06214	2.944	0.983	1	VGLL2	30.53
cg14114931	chr22	50943910	-0.01371	0.6494	0.983	1	LMF2	84.2
cg06681656	chr7	27120396	-0.034	1.611	0.983	1		68.52
cg13671109	chr19	49990455	-0.001832	0.0868	0.983	1	RPL13AP5	2.5
cg19289870	chr15	77154861	-0.03509	1.663	0.983	1	SCAPER	81.81
cg09575312	chr19	8511155	-0.02767	1.311	0.983	1	HNRNPM	61.49
cg00717022	chr3	126199162	0.02561	1.214	0.983	1		76.96
cg06530490	chr2	118981783	-0.04592	2.177	0.983	1		47.03
cg07176842	chr14	43972223	-0.07378	3.498	0.983	1		71.48
cg25909368	chr11	112132630	0.02372	1.125	0.983	1	C11orf34	79.92
cg15119826	chr12	79927705	0.008963	0.425	0.983	1		90.7
cg10105259	chr15	23049020	-0.002452	0.1163	0.983	1	NIPA1	98.03
cg14284424	chr9	132199267	0.05775	2.739	0.983	1		17.06
cg26826434	chr1	160058314	-0.004836	0.2294	0.983	1	KCNJ9	95.09
cg17299921	chr11	68773204	-0.06111	2.899	0.983	1	MRGPRF	73.73
cg05237609	chrX	46404607	-0.03514	1.667	0.983	1	ZNF674	8.91
cg00170003	chr6	108490371	0.005575	0.2645	0.983	1	NR2E1	4.91
cg07481031	chr2	192890299	-0.02464	1.169	0.983	1	TMEFF2	83.47
cg24480379	chr1	151345123	0.02422	1.149	0.983	1	SELENBP1	56.08
cg07678518	chr16	1124966	0.04472	2.122	0.983	1	LOC146336	44.15
cg03062166	chr9	34458659	-0.02562	1.216	0.983	1	DNAI1	19.47
cg26666735	chr7	29026999	-0.01419	0.6735	0.983	1		77.31
cg02734600	chr16	67467751	-0.01417	0.6724	0.983	1	HSD11B2	75.25
cg26243551	chr6	99873348	0.003288	0.156	0.983	1	SFRS18	4.45
cg19660806	chr8	588740	0.02854	1.355	0.983	1		62.8
cg23653058	chr3	18004012	-0.02645	1.256	0.983	1		91.02
cg00072799	chrX	78427682	-0.05422	2.574	0.983	1	GPR174	58.17
cg04525335	chr16	85877183	0.03376	1.604	0.983	1		67.49
cg23013392	chr3	51976224	0.007767	0.369	0.983	1	RRP9	5.55
cg24805559	chr12	115786178	0.02666	1.267	0.983	1		82.73
cg18638793	chr12	108908854	-0.005435	0.2582	0.983	1	FICD	3.51
ch.4.1647744F	chr4	85766242	0.02824	1.342	0.983	1	WDFY3	13.9
cg18186349	chr12	57146150	-0.01095	0.5205	0.983	1	PRIM1	14.4
cg19827606	chr1	74664132	0.006119	0.2909	0.983	1	LRRIQ3	4.6
cg27212232	chr20	53091600	-0.03496	1.662	0.983	1	DOK5	21.39
cg05410283	chr12	131273144	-0.005404	0.257	0.983	1		94.93
cg07221080	chr2	130878292	0.04376	2.081	0.983	1	POTEF	69.93
cg10663897	chr2	161980152	0.0261	1.242	0.983	1		58.72
cg10128659	chr10	134404064	0.002877	0.1369	0.983	1	INPP5A	97.53
cg06317090	chr4	8345588	-0.02962	1.409	0.983	1		83.52
cg13799263	chr10	52262623	-0.01237	0.5884	0.983	1	SGMS1	91.35
cg02013146	chr16	89452259	-0.003127	0.1488	0.983	1	ANKRD11	97.63
cg04724522	chr1	154644347	-0.03471	1.652	0.983	1		77.46
cg02363202	chr12	57653226	-0.01667	0.7934	0.983	1	R3HDM2	75.38
cg12627454	chr15	68724370	-0.007614	0.3626	0.983	1	ITGA11	2.7
cg07446509	chr14	105104840	0.009536	0.4542	0.983	1		9.19
cg27169559	chr2	67616749	0.02956	1.408	0.983	1		31.39
cg03186620	chr19	19657416	0.02345	1.117	0.983	1	CILP2	41.57
cg26553521	chr3	113465791	0.005691	0.2713	0.983	1	ATP6V1A	4.43
cg23606385	chr7	100136742	0.009794	0.4669	0.983	1	AGFG2	7.4
cg05827058	chr17	7620372	-0.00343	0.1635	0.983	1		4.41
cg15465342	chr22	17601013	-0.02562	1.222	0.983	1	CECR6	30.27
cg18419476	chrX	13587506	0.03651	1.742	0.983	1	EGFL6	25.43
cg23831876	chr2	65225988	0.01249	0.5957	0.983	1	SLC1A4	65.69
cg19380295	chr2	9243141	0.02385	1.138	0.983	1		29.02
cg11846968	chr20	31823545	-0.0407	1.942	0.983	1	PLUNC	52.8
cg02014334	chr11	366307	0.03349	1.598	0.983	1		37.39
cg10299383	chr8	54798735	-0.01629	0.7775	0.983	1	RGS20	80.12
cg23729283	chr7	29040109	0.01202	0.5738	0.983	1	CPVL	90.9
cg07113600	chr13	74708194	0.003476	0.166	0.983	1	KLF12	3.77
cg02294249	chr13	34392492	-0.004333	0.2069	0.983	1	RFC3	4.87
cg24495832	chr6	35996759	0.009677	0.462	0.983	1	MAPK14	10.25
cg00784308	chr1	220263509	0.006996	0.3341	0.983	1	BPNT1	5.21
cg12785993	chr2	30401636	-0.01557	0.7436	0.983	1		14.93
cg02283204	chr6	40570601	0.009097	0.4345	0.983	1		6.12
cg10653163	chr12	109124059	0.006225	0.2974	0.983	1	CORO1C	4.63
cg20010714	chr12	120740057	0.002907	0.1389	0.983	1	SIRT4	4.2
cg10815420	chr8	105599835	-0.05252	2.51	0.983	1	LRP12	58.11
cg06430465	chr16	1014935	0.06598	3.153	0.983	1	LMF1	67.28
cg17389949	chr10	134116591	-0.01944	0.9294	0.983	1	STK32C	36.53
cg23667749	chr1	110631389	0.03073	1.47	0.983	1		43.41
cg20266715	chr1	223888869	0.02462	1.178	0.983	1	CAPN2	53.37
cg11124350	chr7	1251125	0.04182	2.002	0.983	1		40.99
cg01209566	chr8	125954151	0.0147	0.7038	0.983	1	LOC157381	58.23
cg16326421	chr20	36151003	-0.02609	1.25	0.983	1	BLCAP	40.19
cg20712058	chr3	126243125	-0.002808	0.1346	0.983	1	CHST13	2.94
cg12460721	chr6	31922556	-0.005144	0.2466	0.983	1	RDBP	93.33
cg08263561	chr14	105959583	-0.01176	0.5638	0.983	1	C14orf80	93.26
cg08192872	chr7	72719729	-0.00562	0.2694	0.983	1	NSUN5	94.18
cg27111444	chr12	54590808	-0.01806	0.8663	0.983	1		67.31
cg06532528	chr19	17282489	-0.01224	0.5871	0.983	1	MYO9B	83.14
cg22205501	chr12	7864047	-0.03239	1.555	0.983	1	DPPA3	70.48
cg14590902	chr12	129430047	0.03791	1.82	0.983	1	GLT1D1	85.72
cg26158133	chr5	72824251	0.02044	0.9811	0.983	1		79.18
cg20322444	chr1	886441	0.01492	0.7163	0.983	1	NOC2L	84.09
cg16665291	chr11	35258604	0.01193	0.5729	0.983	1		88.55
cg23712342	chr10	60936794	0.006633	0.3185	0.983	1	PHYHIPL	2.82
cg06748440	chr17	6609746	-0.03401	1.633	0.983	1	SLC13A5	27.72
cg16494625	chr6	29868207	0.07506	3.606	0.983	1	HCG2P7	68.75
cg21210523	chr19	13940715	-0.01968	0.9453	0.983	1	ZSWIM4	84.54
cg20995753	chr2	7164586	0.008669	0.4166	0.983	1	RNF144A	90.52
cg07486199	chr20	33147528	0.01773	0.8521	0.983	1	MAP1LC3A	77.13
cg03512997	chr5	132157185	0.02124	1.021	0.983	1		78.81
cg13346872	chr10	29395076	0.01427	0.6859	0.983	1		91.94
cg27655168	chr17	39059398	-0.01892	0.9095	0.983	1		84.33
cg23352483	chr3	116142557	0.06503	3.127	0.983	1	LSAMP	40.75
cg26572518	chr1	223565773	-0.0168	0.8079	0.983	1	C1orf65	87.76
cg21229975	chr9	137573214	0.03617	1.74	0.983	1	COL5A1	28.42
cg07094298	chr4	2748026	0.006577	0.3164	0.983	1	TNIP2	6.51
cg16044050	chr6	31527707	-0.01539	0.7405	0.983	1		59.17
cg24486707	chr4	171349748	0.06005	2.89	0.983	1		69.64
cg13509421	chr12	110476821	0.01972	0.9491	0.983	1	ANKRD13A	17.2
cg05122965	chr11	5706362	0.003948	0.1901	0.983	1	TRIM5	3.17
cg24427944	chr11	113644552	-0.001606	0.07734	0.983	1	ZW10	2.14
cg01793945	chr16	4420291	-0.01928	0.9286	0.983	1	CORO7	76.26
cg20592691	chr13	60447453	0.03115	1.501	0.983	1	DIAPH3	86.9
cg08305652	chr11	111469057	0.03984	1.919	0.983	1		51.28
cg20628734	chr8	102289844	0.01485	0.7154	0.983	1		77.89
cg18692070	chr10	3466852	-0.04063	1.957	0.983	1		11.63
cg24031606	chr3	48229318	0.007123	0.3432	0.983	1	CDC25A	4.85
cg21726593	chr19	15281517	0.06264	3.019	0.984	1	NOTCH3	76.46
cg14756878	chr2	12568736	-0.0161	0.7762	0.984	1		66.32
cg19912345	chr14	64891588	0.003674	0.1771	0.984	1	MTHFD1	96.06
cg23093217	chr2	16808263	-0.007092	0.342	0.984	1	FAM49A	90.43
cg22036003	chr2	210290621	-0.0258	1.244	0.984	1	MAP2	80.27
cg26537335	chr12	105136339	0.0112	0.5401	0.984	1	CHST11	85.16
cg24282479	chr6	138408963	-0.02075	1.001	0.984	1		25.25
cg11171466	chr11	1849486	-0.005162	0.249	0.984	1		97.51
cg04103761	chr1	26735606	0.04489	2.166	0.984	1		26.34
cg03670369	chr6	170239250	0.02395	1.156	0.984	1		21.96
cg25065518	chr1	5540135	0.02045	0.9868	0.984	1		77.83
cg24843246	chr19	7621952	0.005556	0.2682	0.984	1	PNPLA6	97.59
cg08285646	chr16	69432500	0.01306	0.6305	0.984	1		8.66
cg11302992	chr11	31789446	-0.02222	1.073	0.984	1	ELP4	89.05
cg21877201	chr1	47070058	0.002005	0.09684	0.984	1	MKNK1	2.62
cg05583020	chr10	71336947	0.05503	2.658	0.984	1		12.01
cg22883304	chr2	238707250	-0.06989	3.376	0.984	1	RBM44	58.59
cg09472360	chr3	61547130	0.003465	0.1674	0.984	1	PTPRG	2.14
cg06945625	chr6	2972184	-0.006113	0.2954	0.984	1	SERPINB6	6.33
cg24185357	chr10	38069909	-0.0346	1.672	0.984	1		16.9
cg22704399	chr7	2761667	0.002729	0.1319	0.984	1		97.81
cg17176423	chr15	85278581	0.008787	0.4249	0.984	1		14.69
cg18758619	chrX	62572766	-0.03725	1.802	0.984	1		78.65
cg20631628	chr19	54963341	-0.002208	0.1068	0.984	1	LENG8	97.79
cg26354439	chr14	102430244	-0.01746	0.8447	0.984	1	DYNC1H1	82.95
cg06654901	chr20	21689759	-0.02314	1.12	0.984	1	PAX1	72.64
cg05141867	chr6	3075352	-0.02133	1.032	0.984	1		73.58
cg21370455	chr12	132963070	-0.04424	2.142	0.984	1		51.14
cg21715189	chr2	38304802	0.02789	1.351	0.984	1	CYP1B1	31.89
cg04682088	chr11	114310713	0.002098	0.1016	0.984	1	REXO2	3.06
cg00355514	chr13	24914782	0.02896	1.404	0.984	1		75.09
cg16918091	chr7	103815074	-0.01288	0.6243	0.984	1	ORC5L	94.69
cg21926626	chr8	143382226	-0.05274	2.556	0.984	1	TSNARE1	52.61
cg24117150	chr14	88788672	-0.08265	4.008	0.984	1	KCNK10	30.13
cg15916192	chr12	63025948	-0.04562	2.212	0.984	1		46.73
cg06226630	chr4	48493420	-0.02973	1.442	0.984	1	ZAR1	61.85
cg14063566	chr17	73642773	-0.0185	0.8974	0.984	1	RECQL5	92.37
cg14527250	chr12	1753866	-0.02165	1.05	0.984	1	WNT5B	58.6
cg12298321	chr5	91988	-0.03701	1.795	0.984	1		31.12
cg11413763	chr1	9365494	0.02091	1.014	0.984	1	SPSB1	79.97
cg17053085	chr3	182400230	0.008934	0.4334	0.984	1		10.38
cg08266417	chr2	201450575	0.009052	0.4393	0.984	1	AOX1	2.42
cg27561875	chr17	80368518	-0.009276	0.4502	0.984	1	C17orf101	89.86
cg01022455	chr14	99814173	0.02563	1.244	0.984	1		75.73
cg26523005	chr3	42947267	0.02645	1.284	0.984	1	ZNF662	82.91
cg16192821	chr3	13028642	-0.01652	0.8019	0.984	1	IQSEC1	30.78
cg01784063	chr3	195486805	-0.04541	2.204	0.984	1	MUC4	56.38
cg08380411	chr12	4919591	-0.02211	1.073	0.984	1	KCNA6	10.05
cg03494017	chr5	1724892	-0.03083	1.497	0.984	1		55.21
cg03451750	chr16	88294570	0.04525	2.198	0.984	1		64.23
cg08120489	chr1	178819182	0.01439	0.699	0.984	1	RALGPS2	90.3
cg22623062	chr11	44972293	-0.01717	0.8341	0.984	1	TP53I11	3.41
cg02615117	chr20	36034986	0.01298	0.6307	0.984	1		6.37
cg14213814	chr13	49879669	0.002101	0.1021	0.984	1		97.89
cg08804517	chr3	64085079	-0.03566	1.734	0.984	1	PRICKLE2	88.41
cg12384932	chr13	101803483	0.02908	1.414	0.984	1	NALCN	73.59
cg19403104	chr19	50031246	-0.04184	2.035	0.984	1	RCN3	11.55
cg01972688	chr11	45928848	-0.01483	0.7214	0.984	1	C11orf94	38.1
cg26343258	chr1	218518675	0.004993	0.2429	0.984	1	TGFB2	5.11
cg00755572	chr17	80077754	0.01014	0.4932	0.984	1	CCDC57	88.94
cg24831179	chrX	119005594	-0.02411	1.173	0.984	1	RNF113A	9.14
cg09940267	chr1	108022767	0.04256	2.071	0.984	1	NTNG1	62.83
cg22719992	chr11	105261210	-0.02425	1.18	0.984	1		87.96
cg13267177	chr8	9413405	-0.001472	0.07168	0.984	1	TNKS	1.68
cg07247409	chr1	86550209	0.04567	2.223	0.984	1	COL24A1	57.12
cg06807030	chr12	1974814	0.04635	2.257	0.984	1	CACNA2D4	59.24
cg06298530	chr15	25481210	0.04035	1.965	0.984	1	SNORD115-11	26.81
cg09668564	chr3	43732144	0.01141	0.5555	0.984	1	ABHD5	4.83
cg16136466	chr1	164293961	-0.01119	0.545	0.984	1		88.61
cg13490635	chr8	30242021	-0.003394	0.1654	0.984	1	RBPMS	2.84
cg05073843	chr20	645199	0.02885	1.406	0.984	1	SCRT2	23.71
cg02556634	chr4	6449000	-0.03658	1.783	0.984	1	PPP2R2C	50.58
cg09602753	chr10	134574192	-0.008459	0.4123	0.984	1	INPP5A	90.65
cg22174742	chr6	39759966	-0.007714	0.3761	0.984	1	DAAM2	4.95
cg27031837	chr18	13868824	0.05119	2.497	0.984	1		22.03
cg05874348	chr17	48348086	-0.01544	0.753	0.984	1	TMEM92	57.91
cg02911569	chr14	32030404	0.01071	0.5226	0.984	1	NUBPL	8.77
cg07157951	chr3	48629480	0.01802	0.879	0.984	1	COL7A1	77.17
cg14350693	chr9	137710161	0.04356	2.126	0.984	1	COL5A1	55.24
cg14912388	chr10	132433945	0.06546	3.195	0.984	1		70.47
cg11217654	chr11	9283463	0.01448	0.7065	0.984	1	DENND5A	92.91
cg10584300	chr4	166297064	0.071	3.466	0.984	1		65.68
cg08343300	chrX	70712742	-0.05318	2.596	0.984	1	BCYRN1	11.02
cg17735593	chr5	140552505	0.06053	2.956	0.984	1	PCDHB7	56.24
ch.15.403279R	chr15	40916970	0.01676	0.8184	0.984	1	CASC5	20.14
cg06294803	chr3	184033282	-0.00655	0.3199	0.984	1	EIF4G1	3.34
cg01737592	chr19	46522135	0.01159	0.5661	0.984	1	MIR769	85.05
cg02853019	chr16	75273486	-0.01326	0.6477	0.984	1	BCAR1	83.08
cg11283983	chr5	36606293	-0.01949	0.9525	0.984	1	SLC1A3	16.01
cg02807271	chr19	1867290	-0.01356	0.6627	0.984	1		87
cg16284279	chr6	77743952	-0.02675	1.308	0.984	1		17.98
cg25937149	chr5	175788949	-0.001865	0.09117	0.984	1	KIAA1191	2.62
cg14342850	chr9	34666173	0.003421	0.1672	0.984	1		3.99
cg22316093	chr21	45246308	0.02415	1.181	0.984	1		36.05
cg09983885	chr11	4415245	-0.04559	2.23	0.984	1	TRIM21	15.64
cg14328535	chr2	1891067	-0.05529	2.704	0.984	1	MYT1L	62.26
cg10841756	chr1	161059267	0.01597	0.7809	0.984	1	PVRL4	40.89
cg26661034	chr1	18957335	-0.0598	2.925	0.984	1	PAX7	30.23
cg11117633	chr4	87515279	0.00452	0.2211	0.984	1	PTPN13	4.5
cg20994254	chr7	27227340	0.02032	0.9942	0.984	1	HOXA11AS	16.61
cg15636087	chr19	58194098	0.01435	0.7018	0.984	1	ZNF551	34.79
cg19817165	chr12	68041318	-0.01858	0.9091	0.984	1	DYRK2	65.14
cg26816023	chr8	146225908	0.03627	1.774	0.984	1	ZNF252	86.08
cg24438749	chr13	110929101	0.01305	0.6384	0.984	1	COL4A1	73.7
cg18511445	chrX	44402448	-0.0189	0.9246	0.984	1	FUNDC1	7.82
cg14591340	chr9	99416629	0.01969	0.9636	0.984	1	C9orf21	76.55
cg08823908	chr7	97732724	-0.02175	1.065	0.984	1		64.5
cg12258042	chr8	4852036	-0.05535	2.71	0.984	1	CSMD1	18.8
cg01055386	chr12	128900228	-0.07074	3.463	0.984	1	TMEM132C	71.61
cg21808406	chr17	7482475	-0.013	0.6366	0.984	1	CD68	27.93
cg12766770	chr17	77982340	-0.004951	0.2424	0.984	1	TBC1D16	5.42
cg13110779	chr1	170245286	0.01641	0.8035	0.984	1	LOC284688	86.8
cg09945381	chr16	1970617	0.01722	0.8433	0.984	1		17.06
cg05111603	chr4	38213171	0.02216	1.086	0.984	1		75.87
cg13955851	chr7	98553852	0.008586	0.4206	0.984	1	TRRAP	90.41
cg02280483	chr19	45840117	-0.0125	0.6127	0.984	1		82.39
cg21723150	chr6	467242	0.03892	1.908	0.984	1		36.05
cg23346787	chr6	168955848	0.05532	2.712	0.984	1	SMOC2	69.26
cg18758281	chr2	161808953	0.01761	0.8637	0.984	1		78.24
cg21929943	chr7	152622815	0.002911	0.1428	0.984	1		1.97
cg16061761	chr7	89127	0.01457	0.7151	0.984	1		84.49
cg03719908	chr14	105168128	0.01555	0.7632	0.984	1	INF2	73.69
cg19128498	chr4	15656874	0.01296	0.6364	0.984	1	FBXL5	7.36
cg06510621	chr16	88956534	-0.05008	2.458	0.984	1	CBFA2T3	41.87
cg26702670	chr15	90456619	-0.0183	0.8986	0.984	1	C15orf38	81.61
cg02031308	chr1	240654013	-0.01982	0.9736	0.984	1	GREM2	75.78
cg08414643	chr5	153873149	-0.02346	1.153	0.984	1		69.26
cg13570972	chr11	31839632	0.06105	2.999	0.984	1	PAX6	39.25
cg16748008	chr7	27155002	0.03854	1.894	0.984	1	HOXA3	29.68
cg14480449	chr14	105933035	-0.02144	1.054	0.984	1	MTA1	77.54
cg00954841	chr12	3373534	-0.01251	0.6147	0.984	1	TSPAN9	91.96
cg25011749	chr13	36857174	-0.02236	1.099	0.984	1	C13orf38	9.91
cg26328954	chr1	179557513	-0.03644	1.791	0.984	1		61.33
cg18039643	chr11	62622929	0.006009	0.2954	0.984	1	SNORD27	5.64
cg07290269	chr12	31479853	0.01866	0.9176	0.984	1	FAM60A	79.57
cg23921777	chr4	1366597	0.07802	3.837	0.984	1	KIAA1530	81.22
cg21467108	chr15	94841334	-0.01969	0.9686	0.984	1	MCTP2	78.18
cg07390013	chr1	230838294	0.04378	2.154	0.984	1	AGT	68.65
cg14836313	chr11	1975560	0.01509	0.7425	0.984	1	MRPL23	41.96
cg19315466	chr1	245832545	0.01393	0.6854	0.984	1	KIF26B	91.64
cg00466402	chr1	205423263	0.02159	1.063	0.984	1		48.1
cg00475820	chr6	58180155	-0.005609	0.276	0.984	1		4.55
ch.12.1038646R	chr12	51124926	-0.01867	0.9193	0.984	1	DIP2B	17.4
cg13384453	chr1	174968388	-0.002966	0.146	0.984	1	CACYBP	3.66
cg01017355	chr19	50836561	-0.005728	0.2822	0.984	1		5.61
cg11410813	chr5	41925120	0.003348	0.1649	0.984	1	FBXO4	4.33
cg15750961	chr10	118750423	-0.0295	1.453	0.984	1	KIAA1598	84.12
cg24311182	chr1	116610397	-0.02951	1.454	0.984	1	SLC22A15	50.48
cg21169357	chr13	62516636	-0.02859	1.409	0.984	1		21.75
cg26067259	chr5	92927796	0.02245	1.106	0.984	1	NR2F1	41.42
cg23000066	chr7	825205	-0.005759	0.2839	0.984	1	HEATR2	95.71
cg05022368	chr8	38858552	0.02929	1.444	0.984	1	ADAM9	79.18
cg06185850	chr1	150529828	-0.005065	0.2497	0.984	1	ADAMTSL4	96.83
cg12014113	chr6	1556357	-0.05059	2.495	0.984	1		47.88
cg15959252	chr12	48578724	0.07664	3.781	0.984	1	C12orf68	33.06
cg21794222	chr6	167536063	-0.04233	2.089	0.984	1	CCR6	75.17
cg15615645	chr10	104543040	-0.02565	1.265	0.984	1	C10orf26	56.15
cg11827514	chr8	143125722	0.03332	1.644	0.984	1		30.82
cg12178904	chr1	205632052	0.01828	0.902	0.984	1	SLC45A3	82.17
cg15464148	chr12	6745057	-0.01966	0.9702	0.984	1	LPAR5	35.67
cg17468841	chr3	105588020	-0.001806	0.08918	0.984	1	CBLB	1.81
cg05448137	chr17	79954440	-0.01339	0.6609	0.984	1	ASPSCR1	84.92
cg16933706	chr6	30181934	0.07916	3.909	0.984	1	TRIM26	17.13
cg10173291	chr3	194190120	0.03018	1.49	0.984	1	ATP13A3	70.62
cg08030134	chr16	85813931	0.0039	0.1926	0.984	1	COX4NB	97.15
cg25020666	chr7	75957850	0.02683	1.326	0.984	1	YWHAG	81.04
cg01510903	chr12	53342748	0.001399	0.06913	0.984	1	KRT18	1.57
cg18907610	chr12	11992925	-0.01347	0.666	0.984	1	ETV6	76.83
cg15061682	chr13	102850387	-0.04281	2.117	0.984	1	FGF14	46.2
cg02394098	chr12	29534091	-0.003548	0.1755	0.984	1	ERGIC2	3.3
cg17027101	chr17	123605	0.03756	1.858	0.984	1	RPH3AL	79.05
cg10352104	chr7	563916	-0.01609	0.7962	0.984	1		88.56
cg10185013	chr22	31495174	0.01677	0.8301	0.984	1	SMTN	84.02
cg25578830	chr10	1668835	0.04169	2.064	0.984	1	ADARB2	47.07
cg18643460	chr19	2740371	0.003093	0.1532	0.984	1	SLC39A3	3.88
cg19896347	chr12	124265002	-0.03173	1.571	0.984	1	DNAH10	83.32
cg15772470	chr7	19209204	-0.04642	2.3	0.984	1		44.95
cg10415354	chr16	80824726	-0.02222	1.101	0.984	1	CDYL2	77.28
cg01610838	chr4	186131545	0.01022	0.5066	0.984	1	SNX25	7.11
cg03472888	chr20	58662458	-0.04416	2.189	0.984	1		23.38
cg09410243	chr11	3861512	-0.002069	0.1026	0.984	1	RHOG	2.38
cg00267839	chr8	1337571	0.04763	2.361	0.984	1		55.99
cg14179944	chr14	35867515	0.02074	1.029	0.984	1		39.18
cg01869243	chr2	233350363	0.002108	0.1046	0.984	1	ECEL1	2.76
cg23490829	chr5	140171681	0.05404	2.681	0.984	1	PCDHA1	25.81
cg18179849	chr3	185541973	0.007429	0.3687	0.984	1	IGF2BP2	5.8
cg11592548	chr19	40698551	-0.006649	0.33	0.984	1	MAP3K10	94.11
cg10628035	chr2	6086404	0.02627	1.304	0.984	1	LOC150622	68.63
ch.4.73928309R	chr4	73709445	-0.007211	0.3579	0.984	1		5.45
cg03127416	chr8	22548006	0.0141	0.7	0.984	1	EGR3	12.36
cg08432075	chr6	31636301	0.01249	0.62	0.984	1	CSNK2B	84.24
cg11134777	chr7	1522211	-0.01927	0.9568	0.984	1	INTS1	68.82
cg25540032	chr2	98885650	-0.00867	0.4306	0.984	1	VWA3B	7.48
cg15612077	chr15	33251279	-0.01447	0.7188	0.984	1	FMN1	86.73
cg19229182	chr10	102998738	0.03277	1.628	0.984	1		7.91
cg06527166	chr1	42138658	-0.04165	2.069	0.984	1	HIVEP3	61.96
cg15883181	chr17	78336395	-0.01542	0.766	0.984	1	RNF213	88.24
cg05759250	chr2	26251267	-0.00467	0.232	0.984	1		97.33
cg08248359	chr19	55912865	0.004586	0.2278	0.984	1	UBE2S	96.27
cg08097522	chrX	48833607	-0.02094	1.04	0.984	1	GRIPAP1	91.23
cg26968039	chr7	100881429	-0.08893	4.418	0.984	1	CLDN15	62.17
cg10141715	chr12	101603453	-0.06755	3.357	0.984	1	SLC5A8	27.84
cg19755241	chr1	152857173	0.01344	0.6679	0.984	1	SMCP	89.68
cg15338884	chr10	133913937	-0.06225	3.094	0.984	1		76.09
cg25400358	chr11	64054159	-0.01452	0.7225	0.984	1	GPR137	81.16
cg06621480	chr22	49812410	0.03497	1.74	0.984	1		38.76
cg21967909	chr5	94982211	0.02238	1.114	0.984	1	RFESD	66.83
cg26099432	chr6	73103615	0.04454	2.217	0.984	1	RIMS1	51.77
cg04812189	chr3	119963132	0.006383	0.3177	0.984	1	GPR156	4.41
cg10606269	chr12	131372010	-0.02343	1.166	0.984	1		94.14
cg20858526	chr1	15765065	0.01689	0.841	0.984	1	CTRC	67.58
cg10535845	chr17	37821481	-0.04205	2.093	0.984	1	TCAP	46.82
cg22182137	chr5	1390235	-0.04175	2.079	0.984	1		47.67
cg13959014	chr9	89482812	0.02133	1.062	0.984	1		27.19
cg05476182	chr5	133913122	-0.02158	1.075	0.984	1	PHF15	56.14
cg04580929	chr5	59711378	0.01423	0.7089	0.984	1	PDE4D	94.47
cg21062760	chr19	36205574	0.02431	1.212	0.984	1	ZBTB32	46.94
cg24531590	chr5	16559541	-0.02112	1.053	0.984	1	FAM134B	50.83
cg27387453	chr4	88533842	-0.04358	2.174	0.984	1	DSPP	63.68
cg10003974	chr7	47552912	-0.02684	1.339	0.984	1	TNS3	48.42
cg21810108	chr12	49144403	-0.01951	0.9731	0.984	1	LOC255411	39.73
cg13324103	chr10	29948428	-0.01332	0.6643	0.984	1	SVIL	64.95
cg04363633	chr6	46655453	-0.02932	1.463	0.984	1	TDRD6	78.21
cg12945772	chr7	98122173	0.0654	3.264	0.984	1		69.48
cg02740093	chr16	11930389	-0.02422	1.209	0.984	1	RSL1D1	45.93
cg22764782	chr8	94831797	0.01603	0.8	0.984	1		71.04
cg03041738	chr1	228652338	-0.01722	0.8595	0.984	1		6.45
cg26348180	chr3	193852754	0.01155	0.5768	0.984	1	HES1	20.62
cg22934677	chr14	54859664	-0.03666	1.83	0.984	1		95.8
cg02454982	chr1	3689201	0.005316	0.2655	0.984	1	LOC388588	5.46
cg27084736	chr15	25787997	0.01688	0.8428	0.984	1		89.3
cg12485428	chr17	1549098	-0.01958	0.9776	0.984	1	SCARF1	72
cg10260999	chr19	56652510	0.003246	0.1621	0.984	1	ZNF444	3.51
cg14908255	chr12	187092	0.04431	2.214	0.984	1	IQSEC3	31.21
cg14876996	chr7	55553462	0.03336	1.667	0.984	1	VOPP1	74.68
cg16975614	chr3	105601834	0.01006	0.5028	0.984	1		7.86
cg07734961	chr2	198650603	-0.04639	2.318	0.984	1	BOLL	56.43
cg24255209	chr11	72863808	-0.01577	0.7885	0.984	1		86.67
cg22991699	chrX	47004178	0.008567	0.4283	0.984	1	NDUFB11	4.27
cg17192533	chr4	160408494	0.004743	0.2372	0.984	1		4.57
cg16631199	chr10	101841253	-0.0305	1.525	0.984	1	CPN1	67.1
cg13192239	chr6	15512657	-0.002957	0.1479	0.984	1	JARID2	98.09
cg26473451	chr17	46792918	0.05822	2.913	0.984	1		49.69
cg06075789	chr19	39894767	-0.02752	1.377	0.984	1		70.15
cg23096553	chr12	70759870	-0.002583	0.1293	0.984	1	KCNMB4	2.6
cg24844545	chr1	11908347	0.01656	0.8293	0.984	1	NPPA	77.41
cg23073451	chr6	33385236	0.03998	2.002	0.984	1	CUTA	7.13
cg21520772	chr12	58736428	-0.02847	1.426	0.984	1		41.45
cg21693883	chr21	47408455	0.09728	4.875	0.984	1	COL6A1	62.12
cg16256902	chr4	183826405	0.01563	0.7834	0.984	1	DCTD	59.46
cg25408632	chr1	236687983	-0.01771	0.8876	0.984	1	LGALS8	5.4
cg09453425	chr6	46713656	-0.03092	1.55	0.984	1	LOC100287718	73.31
cg08734477	chr6	7833720	-0.0277	1.389	0.984	1	BMP6	57.86
cg07577121	chr3	31207056	0.01551	0.7775	0.984	1		48.62
cg10609615	chr16	3766942	-0.008583	0.4303	0.984	1	TRAP1	6.56
cg05292150	chr2	75787340	0.02579	1.294	0.984	1	FAM176A	6.94
cg26074552	chr14	69322234	0.03324	1.667	0.984	1		60.33
cg05483131	chr10	327612	0.002619	0.1314	0.984	1	DIP2C	97.92
cg10305311	chr13	96204873	0.001466	0.07355	0.984	1	CLDN10	1.91
cg24321113	chr3	165513382	0.05857	2.94	0.984	1	BCHE	64.99
cg11352339	chr6	43482436	-0.02962	1.487	0.984	1	YIPF3	77.28
cg07027457	chr16	89025522	-0.03221	1.617	0.984	1	CBFA2T3	48.61
cg17589341	chr18	43304079	0.01816	0.912	0.984	1	SLC14A1	27.29
cg17175364	chr17	1308675	-0.01808	0.908	0.984	1		79.12
cg15644634	chr1	2757162	-0.01509	0.7582	0.984	1		10.02
cg19665106	chr5	130971021	-0.002419	0.1215	0.984	1	RAPGEF6	2.67
cg15154229	chr7	130020011	-0.02203	1.107	0.984	1	CPA1	70.67
cg22726338	chr1	109400450	0.01077	0.5412	0.984	1	AKNAD1	90.87
cg22566518	chr19	4182796	-0.005889	0.2959	0.984	1	SIRT6	4.96
cg11090676	chr17	45810512	0.002277	0.1145	0.984	1	TBX21	3.35
cg00611751	chr3	100119298	-0.002967	0.1492	0.984	1	LNP1	3.1
cg26527655	chr19	16918608	-0.01661	0.8351	0.984	1	NWD1	89.05
cg00637687	chr5	95768915	-0.04193	2.109	0.984	1	PCSK1	15.87
cg16258657	chr3	29338542	0.02963	1.49	0.984	1	RBMS3	83.93
cg19720780	chr17	51900887	-0.08634	4.346	0.984	1	KIF2B	76.63
cg23476209	chr11	71618372	-0.02669	1.344	0.984	1	LOC100133315	55.72
cg21733927	chr17	75283979	-0.01537	0.7737	0.984	1	SEPT9	41.34
cg25229198	chr5	64660684	0.03819	1.923	0.984	1	ADAMTS6	71.8
cg12302119	chr1	71904426	0.0383	1.929	0.984	1	NEGR1	32.15
cg10510505	chr17	37009198	0.007099	0.3576	0.984	1	RPL23	6
cg19570781	chr5	158636635	-0.005533	0.2787	0.984	1		3.6
cg17077566	chr15	25335745	0.04136	2.085	0.984	1	SNORD116-23	44
cg04894537	chr11	2763171	-0.0154	0.7766	0.984	1	KCNQ1	24.41
cg06705078	chrX	102884538	-0.03698	1.865	0.984	1	TCEAL1	10.39
cg22359535	chr19	59087367	0.002502	0.1262	0.984	1	MGC2752	3.77
cg16310579	chr5	178808980	0.04722	2.382	0.984	1		89.46
cg14655471	chr9	138869607	0.03846	1.941	0.984	1		59.48
cg03128534	chr1	43423976	-0.002203	0.1112	0.984	1	SLC2A1	1.83
cg08267319	chr17	79886956	-0.03834	1.936	0.984	1	LOC92659	23.51
cg21579726	chr6	26600049	-0.006584	0.3326	0.984	1	ABT1	93.23
cg06902025	chr7	1545815	-0.02028	1.025	0.984	1		22.2
cg01072639	chr20	5891781	0.007905	0.3997	0.984	1	CHGB	6.74
cg18851730	chr7	137687260	-0.007322	0.3704	0.984	1	CREB3L2	9.72
cg06039729	chrX	118827102	0.0174	0.8805	0.984	1	SEPT6	3.74
cg03618302	chr12	20576950	0.04359	2.206	0.984	1	PDE3A	66.07
cg12158488	chr8	31336998	0.01427	0.7222	0.984	1		11.82
cg27287944	chr19	1254435	0.00633	0.3203	0.984	1	MIDN	96.04
cg17946375	chr10	126150274	0.001469	0.07433	0.984	1	LHPP	1.78
cg19384032	chr8	29208240	0.005491	0.2779	0.984	1	DUSP4	6.65
cg17863743	chr10	100993587	-0.05889	2.981	0.984	1	HPSE2	42.02
cg06017521	chr15	59981786	-0.003849	0.1949	0.984	1	BNIP2	3.41
cg09800105	chrX	39470375	0.02398	1.214	0.984	1		73.56
cg10176110	chr6	168841653	0.04306	2.18	0.984	1	SMOC2	56.86
cg01623663	chr11	66244423	-0.01187	0.6011	0.984	1	PELI3	81.39
cg22937882	chr5	405774	0.03525	1.785	0.984	1	AHRR	52.03
cg09660894	chr5	14358043	-0.01959	0.9922	0.984	1	TRIO	76.98
cg22866267	chr4	103171785	-0.006551	0.3318	0.984	1		97.25
cg17485549	chr10	135083291	0.006448	0.3268	0.984	1	ADAM8	94.61
cg17023114	chr3	188590442	0.03137	1.59	0.984	1	LPP	79.08
cg07177115	chr2	113762795	0.008462	0.4289	0.984	1	IL1F6	90.37
cg00307483	chr1	27817084	-0.003812	0.1933	0.984	1	WASF2	4.5
ch.11.104864706F	chr11	105359496	0.02215	1.124	0.984	1		10.45
cg19632842	chr20	62665572	-0.01516	0.769	0.984	1	NCRNA00176	65.87
cg08575894	chr11	45731359	-0.04248	2.155	0.984	1		41.07
cg06750524	chr19	45409955	0.01259	0.6385	0.984	1	APOE	17.57
cg01560676	chr5	172260799	0.01646	0.8352	0.984	1	ERGIC1	27.75
cg23112950	chr11	66369765	-0.01683	0.8543	0.984	1	CCS	72.62
cg02410986	chr14	47812515	-0.08082	4.104	0.984	1	MDGA2	51.49
cg13852093	chr18	74770815	-0.02916	1.481	0.984	1	MBP	81.68
cg18720486	chr3	72870838	0.01173	0.5957	0.984	1	SHQ1	88.65
cg24509668	chr12	26348529	-0.01677	0.8521	0.984	1	SSPN	4.97
cg03578193	chr2	63671845	-0.008623	0.4381	0.984	1	C2orf86	90.84
cg20170443	chr3	93781614	-0.006425	0.3264	0.984	1	NSUN3	3.13
cg05783998	chr6	74295921	0.01535	0.7803	0.984	1		14.63
cg01874697	chr10	106401517	0.02681	1.362	0.984	1	SORCS3	21.52
cg24908413	chr17	46663136	-0.01755	0.8918	0.984	1		9.08
cg05820312	chr8	141468672	0.01473	0.7485	0.984	1	TRAPPC9	11.35
cg16632785	chr7	42561982	0.02518	1.28	0.984	1		45.28
cg05373792	chr13	27648047	0.0183	0.9303	0.984	1	USP12	88.81
cg00988678	chrX	119005603	-0.01323	0.6729	0.984	1	RNF113A	5.38
cg04757063	chr4	7870292	-0.005475	0.2784	0.984	1	AFAP1	94.3
cg24377329	chr11	118901748	0.002111	0.1074	0.984	1	SLC37A4	2.48
cg05830870	chr18	44677236	-0.001411	0.07177	0.984	1	HDHD2	1.72
cg25830052	chr6	35480426	-0.01315	0.669	0.984	1	TULP1	88.12
cg08905895	chr4	174452159	-0.06198	3.154	0.984	1	NBLA00301	58.95
cg05460370	chr3	45635690	0.002986	0.1519	0.984	1	LIMD1	1.7
cg00962740	chr1	243507532	-0.02411	1.227	0.984	1	SDCCAG8	68.01
cg01253160	chr11	124747172	-0.04463	2.272	0.984	1	ROBO3	57.29
cg24732702	chr12	3393810	-0.01119	0.5697	0.984	1	TSPAN9	82.69
cg22886393	chr10	8006646	0.003284	0.1672	0.984	1	TAF3	97.2
cg26877198	chr19	9938416	-0.01572	0.8001	0.984	1	UBL5	23.19
cg10767420	chr2	2581557	-0.02153	1.096	0.984	1		17.68
cg20374887	chr2	85426723	-0.0226	1.151	0.984	1	TCF7L1	83.94
cg00863271	chr17	76798776	-0.003137	0.1598	0.984	1	USP36	97.04
cg17835961	chr2	176936808	-0.02678	1.364	0.984	1		45.25
cg21885361	chr7	127911034	-0.02413	1.229	0.984	1		81.15
cg10648252	chr7	101469088	-0.007099	0.3616	0.984	1	CUX1	92.76
cg10429508	chr16	85608556	0.01715	0.874	0.984	1		75.54
cg26782150	chr10	664719	0.02435	1.241	0.984	1	DIP2C	30.25
cg17077641	chr17	13499920	-0.0214	1.09	0.984	1	HS3ST3A1	83.34
cg10136773	chr11	94906134	-0.01546	0.788	0.984	1	SESN3	92.09
cg21372329	chr3	119421939	-0.01123	0.5726	0.984	1	C3orf15	5.93
cg24393699	chr1	197744782	0.006985	0.3561	0.984	1	DENND1B	5.76
cg10086720	chr6	33169259	0.0056	0.2855	0.984	1	SLC39A7	4.79
cg18706434	chr19	55857601	-0.008978	0.4579	0.984	1	SUV420H2	91.86
cg17218029	chr1	156722047	-0.001347	0.06868	0.984	1	HDGF	1.68
cg00770964	chr8	67624657	-0.009673	0.4933	0.984	1	SGK3	5.91
cg02174748	chr14	101507570	-0.02086	1.064	0.984	1	MIR300	34.19
cg07268021	chr13	30054459	0.01612	0.8223	0.984	1	MTUS2	25.47
cg11724970	chr7	27182493	-0.04184	2.134	0.984	1	HOXA5	19.67
cg04696980	chr19	2586206	-0.009895	0.5047	0.984	1	GNG7	91.94
cg21616031	chr1	15576394	-0.02689	1.372	0.984	1	FHAD1	54.91
cg19933595	chr4	146857013	0.01376	0.7018	0.984	1	ZNF827	12.66
cg12837463	chr7	35300228	-0.01604	0.8186	0.984	1		89.17
cg01522083	chr16	1400861	-0.01718	0.8765	0.984	1	C16orf42	71.27
cg08607446	chr8	101817004	0.01155	0.5894	0.984	1		92.07
cg18186771	chr17	76993506	0.007981	0.4072	0.984	1	CANT1	91.88
cg13845561	chr9	71631514	-0.01874	0.9563	0.984	1		32.37
cg15749276	chrX	13056184	-0.05732	2.926	0.984	1	FAM9C	77.9
cg16152753	chr10	23732088	0.01794	0.9159	0.984	1		82.7
cg11001665	chr13	107078397	0.008444	0.4311	0.984	1		93.36
cg00182053	chr12	31538503	0.01848	0.9446	0.984	1	DENND5B	77.35
cg09034753	chr2	242810748	-0.01282	0.6555	0.984	1	C2orf85	10.87
cg24852319	chr6	113278378	0.01943	0.9933	0.984	1		18.64
cg15409712	chr4	103426288	0.03632	1.857	0.984	1	NFKB1	61.92
cg07841477	chr16	23724901	-0.02688	1.374	0.984	1	ERN2	56.23
cg02015529	chr13	100153203	0.00375	0.1918	0.984	1	TM9SF2	2.07
cg17470531	chr2	55646984	0.002066	0.1057	0.984	1	CCDC88A	3.07
cg03352428	chr19	51843601	-0.01843	0.943	0.984	1	VSIG10L	8.32
cg27017357	chr19	4983983	-0.0236	1.208	0.984	1	KDM4B	51.28
cg20215769	chr2	36706722	0.00375	0.192	0.984	1	CRIM1	97.29
cg21246236	chr9	94246021	0.03438	1.76	0.984	1		79.21
cg20679581	chr8	10222777	-0.0385	1.971	0.984	1	MSRA	82.93
cg13931914	chr12	113659048	0.002093	0.1072	0.984	1	IQCD	2.58
cg21402096	chr1	221990385	0.03017	1.545	0.984	1		32.68
cg23230478	chr1	6360620	-0.02026	1.038	0.984	1	ACOT7	89.87
cg24732339	chr19	52471368	-0.03819	1.956	0.984	1	ZNF350	78.89
cg01242145	chr16	88534501	-0.01696	0.8687	0.984	1	ZFPM1	91.49
cg14099812	chr9	137807097	-0.03812	1.953	0.984	1	FCN1	57.31
cg09021012	chr16	81348372	-0.004303	0.2205	0.984	1	GAN	2.29
cg22253329	chr13	108451762	-0.02997	1.536	0.984	1	FAM155A	14.46
cg08905080	chr16	89600764	0.01742	0.8928	0.984	1	SPG7	80.94
cg02194046	chr8	128409047	-0.02582	1.324	0.984	1		55.2
cg01213599	chr10	126704259	-0.02458	1.26	0.984	1	CTBP2	62.52
cg00955828	chr1	47691301	-0.03537	1.813	0.984	1	TAL1	5.42
cg01784819	chr7	1569242	-0.01443	0.7398	0.984	1	MAFK	81.42
cg11758283	chr6	7998697	0.0162	0.8306	0.984	1		71.68
cg20762044	chr3	150803307	0.008889	0.4559	0.984	1	MED12L	5.58
cg13619044	chr7	30202350	0.0148	0.7589	0.984	1	C7orf41	74.72
cg14948757	chr16	56669726	0.02943	1.51	0.985	1		27.34
cg10765909	chr12	53715428	0.0229	1.175	0.985	1	AAAS	12.67
cg06308857	chr3	130613291	0.002068	0.1062	0.985	1	ATP2C1	2.47
cg05103132	chr2	73441498	0.001197	0.06142	0.985	1	SMYD5	1.52
cg03669949	chr6	74104426	-0.01467	0.7534	0.985	1	DDX43	9.68
cg25522894	chr2	28789456	0.007182	0.3688	0.985	1	PLB1	8.62
cg04024910	chr8	48869819	-0.0315	1.618	0.985	1	PRKDC	78.24
cg06779672	chr6	1378238	0.05681	2.918	0.985	1		38.98
cg03932201	chr10	129222937	-0.01341	0.6891	0.985	1	DOCK1	78.94
cg17255108	chr7	157338433	-0.02522	1.296	0.985	1	PTPRN2	29.16
cg00707688	chr21	45999571	0.0189	0.9712	0.985	1	KRTAP10-5	29.95
cg00586817	chr2	200329872	0.05872	3.018	0.985	1		42.54
cg03706175	chr2	47597331	0.01623	0.834	0.985	1	EPCAM	15.52
cg20826379	chr1	16011358	-0.009132	0.4694	0.985	1	PLEKHM2	4.56
cg05922911	chr11	57795433	0.01774	0.9121	0.985	1	OR9Q1	81.58
cg04243822	chr17	77030221	0.0136	0.699	0.985	1	C1QTNF1	85.95
cg13312403	chr8	71246470	-0.004226	0.2173	0.985	1	NCOA2	94.59
cg07246873	chr16	20702422	-0.01921	0.988	0.985	1	ACSM1	86.65
cg16977735	chr10	530714	-0.01913	0.984	0.985	1	DIP2C	86.05
cg07326149	chr15	82393236	0.01767	0.9091	0.985	1		66.5
cg10682332	chr3	12581765	0.007723	0.3973	0.985	1		90.13
cg25094467	chr14	99532950	-0.02798	1.44	0.985	1		58.56
cg20814503	chr11	4390240	0.03542	1.823	0.985	1	OR52B4	64.58
cg22137373	chr6	31599357	-0.009933	0.5113	0.985	1	BAT2	85.68
cg08004120	chr11	2423455	0.003393	0.1747	0.985	1	TSSC4	96.34
cg19187110	chr8	94372725	-0.03297	1.698	0.985	1		73.13
cg11737081	chr3	128500387	-0.01727	0.8892	0.985	1	RAB7A	74.2
cg10552592	chr16	87743108	-0.01202	0.6192	0.985	1	KLHDC4	86.34
cg18935396	chr17	4089136	-0.005845	0.3011	0.985	1	ANKFY1	93.94
cg04114544	chr22	29466387	-0.008356	0.4305	0.985	1		90.28
cg18746504	chr6	30874989	0.01539	0.7931	0.985	1	GTF2H4	55.85
cg08438071	chr10	91393785	-0.03832	1.975	0.985	1	PANK1	75.72
cg02257405	chr5	131346985	0.01954	1.008	0.985	1	ACSL6	58.51
cg25635840	chr17	26898051	0.002965	0.1529	0.985	1	PIGS	3.97
cg15628586	chr4	176068206	-0.03395	1.752	0.985	1		81.39
cg07022591	chr5	106434764	-0.04952	2.555	0.985	1		45.57
cg02208308	chr15	101592151	-0.00997	0.5144	0.985	1	LRRK1	89.82
cg09489285	chr19	41860454	-0.007206	0.3718	0.985	1	B9D2	90.4
cg24746726	chr4	70726093	0.03007	1.552	0.985	1	SULT1E1	47.74
ch.1.69277142F	chr1	69504554	0.002527	0.1305	0.985	1		3.37
cg17015994	chr8	143961341	-0.01953	1.009	0.985	1	CYP11B1	25.43
cg03982787	chr17	38468610	0.01532	0.7915	0.985	1	RARA	59.83
cg25658884	chr6	88054637	0.02142	1.106	0.985	1	C6orf163	67.87
cg12440269	chrX	100645895	0.02027	1.047	0.985	1	RPL36A	7.68
cg00863913	chr8	144939685	-0.01269	0.6556	0.985	1		91.53
cg12527909	chr1	109241986	0.01023	0.5285	0.985	1	PRPF38B	95.24
cg26880239	chr1	167472435	-0.005753	0.2972	0.985	1	CD247	4.18
cg02400474	chr19	58842213	-0.02043	1.056	0.985	1	ZSCAN22	72.89
cg20621945	chr6	30876992	0.02948	1.523	0.985	1	GTF2H4	72.79
cg10783204	chr6	32065011	0.02025	1.047	0.985	1	TNXB	49.93
cg25343388	chr7	5535641	-0.01323	0.6839	0.985	1	MIR589	85.86
cg24455808	chr11	1977381	-0.01655	0.8558	0.985	1	MRPL23	47.24
cg21209998	chr15	67546591	0.00641	0.3315	0.985	1	IQCH	6.94
cg23803223	chr2	180774797	-0.02478	1.282	0.985	1		27.24
cg20335213	chr1	94704048	0.01367	0.7074	0.985	1	ARHGAP29	80.46
cg12824719	chr22	43116300	0.003499	0.181	0.985	1	A4GALT	2.59
cg23357435	chr19	1233232	-0.007699	0.3984	0.985	1	C19orf26	95.03
cg08783219	chr16	2112932	0.01009	0.5222	0.985	1	TSC2	91.69
cg01942646	chr1	27240694	0.01084	0.5613	0.985	1	NR0B2	79.72
cg03094905	chr4	52710562	0.01174	0.608	0.985	1	DCUN1D4	13.83
cg13817725	chr17	75209578	0.003773	0.1954	0.985	1	SEC14L1	96.75
cg10884908	chr5	140614106	-0.01825	0.945	0.985	1	PCDHB18	14.15
cg15951061	chr7	21946025	-0.01135	0.5875	0.985	1	CDCA7L	94.1
cg06269115	chr11	68451849	0.05963	3.088	0.985	1	GAL	33.41
cg26346104	chr10	124768792	0.002478	0.1283	0.985	1	IKZF5	3.25
cg27172145	chr1	110184467	-0.01231	0.6379	0.985	1		89.29
cg21908878	chrX	23017887	-0.05184	2.687	0.985	1	DDX53	76.82
cg08635130	chr1	33430450	0.001768	0.09163	0.985	1	RNF19B	2.07
cg03093276	chr22	22002917	0.006221	0.3226	0.985	1		93.88
cg04345102	chr19	48641256	0.005532	0.2869	0.985	1	LIG1	94.18
cg22231620	chr20	57605092	-0.02831	1.469	0.985	1	ATP5E	77.5
cg20596647	chr6	112163498	0.02173	1.127	0.985	1	FYN	83.76
cg06512128	chr1	113245695	-0.0256	1.328	0.985	1	RHOC	61
cg21918369	chrX	117250968	0.01253	0.6504	0.985	1	KLHL13	6.23
cg08032088	chr1	22974053	-0.0363	1.885	0.985	1	C1QC	61.52
cg24067911	chr6	16729610	0.02171	1.127	0.985	1	ATXN1	81.35
cg18732587	chr10	105127670	-0.002148	0.1115	0.985	1	TAF5	2.27
cg10938656	chr7	2623763	0.003781	0.1964	0.985	1	IQCE	96.46
cg25521254	chr17	693137	0.01743	0.9056	0.985	1	RNMTL1	88.14
cg26372557	chr19	4818615	0.006878	0.3576	0.985	1	TICAM1	94.51
cg19345165	chr11	47600677	0.002231	0.116	0.985	1	NDUFS3	1.29
cg05269024	chr8	38085392	-0.008538	0.4439	0.985	1		90.27
cg03251068	chr19	38826226	-0.005474	0.2847	0.985	1	CATSPERG	5.33
cg07214270	chr8	32118308	-0.04669	2.429	0.985	1	NRG1	65.36
cg18008221	chr2	191395606	-0.02656	1.382	0.985	1	TMEM194B	63.45
cg27619481	chr8	125102419	-0.03312	1.723	0.985	1	FER1L6	80.75
cg14480315	chr17	8090466	-0.002683	0.1396	0.985	1		2.81
cg26246840	chr18	67625063	0.01202	0.6253	0.985	1	CD226	91.43
cg10381488	chr15	45694016	0.002253	0.1172	0.985	1	SPATA5L1	3.11
cg07695447	chr12	132666163	-0.04675	2.434	0.985	1		80.07
cg18928584	chr10	104192519	-0.003458	0.18	0.985	1	CUEDC2	3.31
cg20523947	chr4	53744073	0.009881	0.5143	0.985	1	SCFD2	78.54
cg09384411	chr3	44063756	0.02628	1.368	0.985	1		18.81
cg08969549	chr12	15654735	-0.02927	1.524	0.985	1	PTPRO	48.26
cg05817996	chr11	111179338	0.04264	2.222	0.985	1	C11orf93	61.33
cg08395524	chr6	30158326	0.005441	0.2836	0.985	1	TRIM26	93.46
cg20464155	chr1	203372112	0.02264	1.18	0.985	1		75.75
cg02526439	chr8	89053427	0.05353	2.79	0.985	1	MMP16	59.35
cg26475168	chr19	49016629	0.01109	0.5782	0.985	1	LMTK3	7.31
cg01074392	chr21	44037324	-0.02453	1.28	0.985	1		52.78
cg00710862	chr2	85545908	0.01457	0.7607	0.985	1	TGOLN2	23.2
cg08507975	chr10	130339186	-0.03195	1.668	0.985	1		47.06
cg00618155	chr10	72459629	-0.01891	0.9873	0.985	1	ADAMTS14	82.99
cg21360079	chr12	107162445	0.01474	0.7693	0.985	1		84.54
cg15057373	chr2	187600566	-0.01947	1.017	0.985	1	FAM171B	90.15
cg04976075	chr10	1230850	0.01838	0.9597	0.985	1	ADARB2	28.61
cg19972658	chr5	20304147	-0.01301	0.6793	0.985	1		93.59
cg24661173	chr7	154866132	0.03808	1.989	0.985	1	HTR5A	37.83
cg13920367	chr16	68771035	0.03071	1.604	0.985	1	CDH1	14.84
cg02694925	chr18	77904435	0.01782	0.9309	0.985	1	LOC100130522	81.74
cg05005343	chr11	121970285	-0.0314	1.641	0.985	1	LOC399959	84.57
cg16007680	chr8	144349898	-0.002983	0.1559	0.985	1	GLI4	3.07
cg07235805	chr18	78004237	-0.03731	1.95	0.985	1	PARD6G	23.03
cg03537673	chr15	92398483	0.03756	1.963	0.985	1	SLCO3A1	28.42
cg15456821	chr11	61717225	-0.01662	0.8693	0.985	1	BEST1	44.27
cg23475474	chr17	63527924	0.01397	0.7307	0.985	1	AXIN2	18.38
cg14720996	chr3	130278864	0.05047	2.64	0.985	1	COL6A6	67.8
cg18174404	chr4	56503521	0.01608	0.8412	0.985	1	NMU	19.27
cg23365135	chr7	525684	-0.03563	1.864	0.985	1		74.76
cg26534489	chr20	57427495	0.01598	0.8363	0.985	1	GNAS	71.64
cg06205922	chr1	1473141	-0.01043	0.5461	0.985	1	C1orf70	96.18
cg00463577	chr6	74161911	-0.03489	1.826	0.985	1	C6orf150	20.35
cg04097610	chr16	57023835	-0.01055	0.5522	0.985	1	NLRC5	12.48
cg07876733	chr19	38909239	0.02133	1.117	0.985	1	RASGRP4	56.33
cg24705254	chr5	96098115	-0.0289	1.513	0.985	1	CAST	83.86
cg11608005	chr8	103714592	0.01654	0.8662	0.985	1		68.51
cg01157046	chr2	223419421	0.02518	1.319	0.985	1	SGPP2	16.78
cg03935729	chr11	104405198	-0.02863	1.5	0.985	1		81.26
cg17542751	chr22	44568725	-0.03583	1.878	0.985	1	PARVG	45.32
cg26508444	chr10	126330845	-0.01532	0.8032	0.985	1	FAM53B	65.26
cg15733049	chr1	2334974	-0.00976	0.5117	0.985	1	RER1	90.44
cg21823860	chr1	37707995	0.02853	1.496	0.985	1		63.43
cg19295314	chr6	1635640	-0.01603	0.8406	0.985	1	GMDS	63.33
cg11972332	chr17	59494129	-0.01051	0.5514	0.985	1		11.22
cg05261851	chr16	68001206	0.008446	0.443	0.985	1	SLC12A4	14.99
cg06843632	chr4	731004	-0.007941	0.4166	0.985	1	PCGF3	93.5
cg16583884	chr18	52625444	0.0225	1.181	0.985	1	CCDC68	27.49
cg11648662	chr10	69524272	-0.001953	0.1025	0.985	1		2.27
cg10365984	chr6	91004430	0.008976	0.4712	0.985	1	BACH2	9.98
cg23539780	chr8	10696689	-0.003501	0.1838	0.985	1	PINX1	4.85
cg23962717	chr19	38823317	0.009456	0.4968	0.985	1		88.71
cg02659232	chr11	125772925	0.002902	0.1525	0.985	1	DDX25	3.77
cg13782615	chr11	4079556	0.02186	1.149	0.985	1	STIM1	66.12
cg11758697	chr11	67082286	0.03889	2.045	0.985	1		45.83
cg23932846	chr6	31165843	0.001745	0.09179	0.985	1	HCG27	1.68
cg00104707	chr15	89175107	0.009143	0.4809	0.985	1	AEN	86.53
cg27138901	chr12	9851366	-0.03454	1.817	0.985	1	CLEC2D	69.35
cg11010380	chr7	101007190	-0.04643	2.442	0.985	1	EMID2	11.4
cg14015285	chr3	155027875	-0.01033	0.5435	0.985	1		92.86
cg00919806	chr1	247452887	0.0209	1.1	0.985	1		84.38
cg00474500	chr6	34111083	-0.02953	1.554	0.985	1		64.48
cg08503913	chr10	48370643	0.001346	0.07086	0.985	1	ZNF488	98.83
cg07870985	chrX	102510111	0.02262	1.191	0.985	1	TCEAL8	7.66
cg03585912	chr6	10385776	-0.01748	0.9207	0.985	1		66.54
cg19904522	chr11	64574610	0.006792	0.3578	0.985	1	MEN1	91.78
cg18201070	chr15	28015490	0.04875	2.568	0.985	1	OCA2	74.97
cg14652524	chr7	129299889	-0.06209	3.271	0.985	1	NRF1	53.13
cg23997185	chr5	140474401	-0.04717	2.485	0.985	1	PCDHB2	39.83
ch.9.98957343R	chr9	99917522	0.002913	0.1535	0.985	1		3.43
cg05830416	chr9	35665010	0.004224	0.2226	0.985	1	C9orf100	6.26
cg05818894	chr11	27740078	0.004778	0.2519	0.985	1	BDNF	6.37
cg13341031	chr15	57207762	-0.01361	0.7173	0.985	1	LOC145783	91.08
cg06585307	chr16	1581015	-0.01575	0.8307	0.985	1	IFT140	22.05
cg02760939	chr17	41985144	0.001854	0.09779	0.985	1	MPP2	2.35
cg05156805	chr22	21318995	-0.02543	1.342	0.985	1	AIFM3	70.85
cg17940849	chr1	3193280	-0.02597	1.37	0.985	1	PRDM16	55.26
cg00452308	chr2	145633791	-0.03073	1.622	0.985	1		80.39
cg00666422	chr7	127881440	0.04864	2.567	0.985	1	LEP	44.62
cg12682972	chr2	102444908	-0.01735	0.9163	0.985	1	MAP4K4	82.98
cg24029436	chr3	88199835	0.02376	1.255	0.985	1	C3orf38	13.95
cg13980392	chr9	132123345	-0.005697	0.3009	0.985	1		96.48
cg03326125	chr12	108536895	0.03931	2.076	0.985	1	WSCD2	59.72
cg03932904	chr7	4707887	0.01648	0.8706	0.985	1		17.54
cg22906553	chr2	128288443	-0.02893	1.529	0.985	1		44.33
cg15911493	chr14	31529383	-0.02897	1.531	0.985	1	AP4S1	57.35
cg10503473	chr16	67290849	0.002058	0.1088	0.985	1	SLC9A5	98.2
cg21029631	chr2	240752524	0.02856	1.511	0.985	1		19.28
cg07898713	chr8	145018822	0.01487	0.7867	0.985	1	PLEC1	44.31
cg06448155	chr19	15236210	-0.005317	0.2814	0.985	1	ILVBL	6.14
cg18184910	chr6	47624247	-0.0146	0.7727	0.985	1	GPR111	22.65
cg13189718	chr4	24662290	-0.009523	0.5042	0.985	1		91.48
cg06011964	chr4	62379822	-0.03325	1.761	0.985	1	LPHN3	40.22
cg22473637	chr6	100442151	-0.05531	2.929	0.985	1	MCHR2	14.67
cg09869858	chr12	48120416	-0.005704	0.3022	0.985	1	P11	93.69
cg18319635	chr6	32016602	-0.02203	1.167	0.985	1	TNXB	68.2
cg03038685	chr3	197281468	-0.01429	0.7575	0.985	1	BDH1	13.02
cg00473051	chrX	39949232	-0.03344	1.773	0.985	1	BCOR	58
cg25932713	chr3	122284563	0.004743	0.2515	0.985	1	PARP9	94.29
cg10944097	chr13	25691517	-0.01714	0.909	0.985	1		35.74
cg27132335	chr8	74002760	0.0176	0.9334	0.985	1	C8orf84	71.65
cg25310097	chr4	86874205	-0.02051	1.088	0.985	1	ARHGAP24	84.78
cg19187410	chr17	75883893	0.01327	0.7039	0.985	1		10.84
cg00466108	chr1	65731689	-0.05412	2.871	0.985	1	DNAJC6	44.64
cg14093103	chr1	61546214	-0.009891	0.5247	0.985	1	NFIA	85.6
cg00703542	chr5	145583510	0.02014	1.068	0.985	1	RBM27	18.71
cg15601361	chr6	11771493	-0.01722	0.9139	0.985	1	C6orf105	70.68
cg13346459	chr2	74721614	0.003225	0.1713	0.985	1	TTC31	95.44
cg26736440	chr6	128290073	-0.0302	1.605	0.985	1	PTPRK	85.48
cg08911275	chr2	176957462	0.002153	0.1144	0.985	1	HOXD13	2.88
cg04175049	chr22	50894039	0.002402	0.1276	0.985	1	SBF1	97.29
cg11854777	chr2	131597644	-0.03163	1.682	0.985	1		55.88
cg22736872	chr5	601900	0.04728	2.514	0.985	1		43.82
cg10354926	chr13	104905791	-0.02417	1.285	0.985	1		16.5
cg13919137	chr3	66482980	-0.006275	0.3337	0.985	1	LRIG1	92.67
cg20071884	chrX	118284647	-0.03402	1.809	0.985	1	KIAA1210	84.25
cg11418036	chr1	202113262	-0.001771	0.09418	0.985	1	ARL8A	2.21
cg04958654	chr19	58069120	-0.01292	0.6869	0.985	1	ZNF550	79.19
cg07049086	chr11	1895625	0.005206	0.2769	0.985	1	LSP1	93.2
cg18843595	chr12	126411177	0.07515	3.997	0.985	1		68.97
cg23875677	chr11	10229755	-0.003401	0.1809	0.985	1	SBF2	4.08
cg09001028	chr2	173599806	0.01947	1.036	0.985	1	LOC91149	86.07
cg02422997	chr15	100277091	-0.005606	0.2984	0.985	1		92.57
cg26645315	chr2	122288379	-0.002308	0.1229	0.985	1	CLASP1	2.66
cg07108754	chr15	97436161	-0.01951	1.039	0.985	1		87.2
cg01445399	chr1	87596934	-0.02234	1.19	0.985	1	LOC339524	65.54
cg08857159	chr3	2139690	-0.002016	0.1074	0.985	1		2.5
cg03400335	chr3	121741616	0.02055	1.095	0.985	1	ILDR1	21.93
cg22457637	chr8	142142872	-0.01037	0.5526	0.985	1	DENND3	84.53
cg07800544	chr5	35129387	0.01002	0.534	0.985	1	PRLR	87.72
cg09864190	chr15	51947756	0.03564	1.9	0.985	1		71.36
cg00609630	chr12	123258653	-0.05493	2.928	0.985	1	CCDC62	39.42
cg10783042	chrX	48660813	-0.02879	1.535	0.985	1	HDAC6	12.85
cg11511096	chr12	47116635	0.01133	0.6041	0.985	1		81.39
cg03717442	chr2	45172201	-0.03058	1.631	0.985	1	SIX3	80.16
cg19310515	chr12	58859177	0.02285	1.219	0.985	1		28.22
cg03946186	chr1	198127992	0.005809	0.31	0.985	1	NEK7	5.5
cg18631743	chr22	20104954	-0.03199	1.707	0.985	1	RANBP1	27.02
cg21006526	chr21	38574643	0.0146	0.7791	0.985	1	TTC3	88.06
cg04866810	chr19	6495193	-0.01559	0.8325	0.985	1	TUBB4	82.37
cg26140240	chr7	157650160	-0.04541	2.424	0.985	1	PTPRN2	58.4
cg14480116	chr2	65594890	-0.01042	0.5565	0.985	1	SPRED2	10.91
cg09073989	chr8	42036450	-0.006295	0.3362	0.985	1	PLAT	92.21
cg26471781	chr16	74330534	0.002462	0.1315	0.985	1	PSMD7	3.26
cg10258505	chr14	103469439	-0.00323	0.1725	0.985	1	CDC42BPB	95.72
cg11691844	chr11	85460604	0.01174	0.6271	0.985	1	SYTL2	68.28
cg15146515	chr19	49250561	-0.01756	0.9384	0.985	1	IZUMO1	8.98
cg16797699	chr12	109569084	-0.04705	2.515	0.985	1		44.28
cg07687814	chr7	112580077	-0.003566	0.1906	0.985	1	C7orf60	3.06
cg25957301	chr15	79134331	0.01148	0.6141	0.985	1		86.31
cg21341391	chr17	51832493	-0.04367	2.336	0.985	1		29.09
cg24406391	chr1	155938911	-0.01557	0.8329	0.985	1	ARHGEF2	58.86
cg16597737	chr1	173572370	-0.03039	1.626	0.985	1	SLC9A11	26.48
cg01388260	chr16	85399742	-0.0174	0.9309	0.985	1		70.31
cg21323630	chr3	51995784	0.02307	1.234	0.985	1	PCBP4	60.33
cg27370104	chr6	42417938	-0.01377	0.7369	0.985	1	TRERF1	61.45
cg15658676	chr6	53530538	0.01909	1.022	0.985	1	KLHL31	21.67
cg14624773	chr2	33954735	0.04146	2.22	0.985	1	MYADML	80.78
cg07475940	chr3	170304889	0.07981	4.273	0.985	1	SLC7A14	63.21
cg02390103	chr5	38846034	-0.008168	0.4377	0.985	1	OSMR	2.87
cg09453252	chr2	47859049	-0.01635	0.8765	0.985	1		87.32
cg17328438	chr8	47174026	0.02779	1.491	0.985	1		79.29
cg19343034	chr19	49223253	0.009258	0.4966	0.985	1	MAMSTR	93.24
cg12570246	chr7	36959356	0.02719	1.459	0.985	1	MIR1200	80.45
cg06046317	chr16	897771	-0.03447	1.85	0.985	1		80.29
cg01968493	chr2	185462493	0.0285	1.53	0.985	1	ZNF804A	11.03
cg07367602	chr7	115963592	0.0306	1.643	0.985	1		75.44
cg03125090	chr1	183605490	-0.002683	0.1441	0.985	1	RGL1	3.23
cg06157435	chr12	54105467	0.007361	0.3953	0.985	1	CALCOCO1	90.23
cg27442676	chr4	72070667	0.02905	1.561	0.985	1	SLC4A4	77.37
cg26389727	chr6	28510283	-0.003101	0.1666	0.985	1		2.7
cg13419330	chr3	10247487	-0.02243	1.205	0.985	1	IRAK2	86.09
cg20466074	chr8	27145217	-0.00232	0.1247	0.985	1	TRIM35	96.66
cg09065629	chr16	1709722	-0.009425	0.5065	0.985	1	CRAMP1L	87.69
cg11890354	chr9	138023964	0.03861	2.075	0.985	1		45.96
cg01966732	chr7	130580290	0.02399	1.29	0.985	1		55.35
cg04503319	chr16	89368367	-0.014	0.7527	0.985	1	ANKRD11	79.15
cg06589199	chr2	794763	0.0343	1.846	0.985	1		85.2
cg04881642	chr4	69048156	-0.01981	1.066	0.985	1	LOC100130017	75.13
cg11279691	chr17	75237915	0.03408	1.834	0.985	1		81.06
cg24478420	chr1	80923103	0.02915	1.569	0.985	1		83.84
cg14412111	chr7	91522266	-0.01096	0.5905	0.985	1		16.38
cg21475402	chr1	156612140	-0.02017	1.087	0.985	1	BCAN	22.63
cg10054501	chr12	114403667	-0.002555	0.1377	0.985	1	RBM19	3.26
cg26407100	chr8	11726043	-0.01012	0.5458	0.985	1	CTSB	8.69
cg26785954	chr10	63212815	-0.03882	2.093	0.985	1	TMEM26	10.62
cg11459852	chr4	176983371	-0.06811	3.672	0.985	1		49.44
cg00944631	chr22	20464947	0.1227	6.616	0.985	1		61.18
cg10648573	chr6	29648348	0.04738	2.555	0.985	1		19.84
cg14096889	chr15	84322591	-0.002612	0.1409	0.985	1	ADAMTSL3	2.23
cg24181914	chr19	47617301	-0.01561	0.8419	0.985	1	ZC3H4	14.12
cg06925387	chr11	4629034	0.01818	0.9813	0.985	1	TRIM68	14.37
cg05915481	chr5	33440842	-0.001347	0.0727	0.985	1	TARS	1.79
cg09185826	chr16	34407715	0.04218	2.278	0.985	1		67.44
cg11580790	chr10	99356163	0.01312	0.7085	0.985	1	DHDPSL	76.21
cg18385671	chr1	39797026	0.01163	0.6285	0.985	1	MACF1	81.84
cg14967987	chr4	3204843	-0.01609	0.8693	0.985	1	HTT	79.92
cg23891399	chr17	73824620	-0.004938	0.2668	0.985	1	UNC13D	95.31
cg09083736	chr6	100049849	0.02232	1.207	0.985	1		54.33
cg27384070	chr7	811698	-0.03296	1.782	0.985	1	HEATR2	75.14
cg26796069	chr8	145162300	0.01272	0.6882	0.985	1	MAF1	58.17
cg14582356	chr10	95326230	0.01716	0.928	0.985	1	GPR120	3.76
cg25754228	chr11	118972890	-0.001969	0.1065	0.985	1	DPAGT1	3.26
cg04241652	chr1	2984830	-0.07178	3.887	0.985	1	FLJ42875	29.35
cg22772213	chr12	121175115	-0.009973	0.5401	0.985	1	ACADS	89.2
cg09209002	chr4	71554199	-0.003147	0.1705	0.985	1	UTP3	3.29
cg24615751	chr1	40723984	0.003898	0.2111	0.985	1	ZMPSTE24	4.06
cg24282826	chr21	35288546	0.002701	0.1463	0.985	1	ATP5O	4.21
cg14650116	chr9	140112941	0.005482	0.2971	0.985	1	NDOR1	93.36
cg06572911	chr16	89186314	0.02676	1.45	0.985	1	ACSF3	54.18
cg06239037	chr3	38180103	-0.04691	2.543	0.985	1	ACAA1	4.71
cg02625804	chr1	15202649	-0.03264	1.769	0.985	1	KIAA1026	23.08
cg07718303	chr12	121261039	-0.02825	1.533	0.985	1	SPPL3	43.88
cg14045992	chr19	54397978	0.03761	2.041	0.985	1	PRKCG	31.77
cg13069385	chr17	38822397	-0.008958	0.4863	0.985	1	KRT222	87.4
cg17866051	chr17	2243687	-0.006517	0.3539	0.985	1	SGSM2	91.67
cg09401463	chr16	12070306	-0.001666	0.09048	0.985	1	RUNDC2A	2.65
cg03434509	chr8	82543424	0.007756	0.4216	0.985	1		9.23
cg19404190	chr5	147692173	0.04212	2.29	0.985	1	SPINK7	58.6
cg00588756	chr19	12405177	0.005584	0.3036	0.985	1	ZNF44	4.3
cg18383668	chr19	45594410	0.03233	1.759	0.985	1	GEMIN7	59.25
cg11900742	chr8	114058427	-0.03509	1.909	0.985	1	CSMD3	23.43
cg13464401	chr21	44477740	-0.02767	1.505	0.985	1	CBS	58.56
cg25073563	chr2	40514511	0.02446	1.331	0.985	1	SLC8A1	46.87
cg09366336	chr7	21293933	0.02254	1.227	0.985	1		26.53
cg24588339	chr5	2738626	-0.02834	1.543	0.985	1		71.08
cg17468987	chr17	46688448	0.002421	0.1318	0.985	1	HOXB7	3.39
cg26310913	chr1	239554854	-0.01348	0.7338	0.985	1		88.94
cg21120661	chr21	45810508	0.03216	1.751	0.985	1	TRPM2	36.31
cg23208513	chr8	101118377	0.05191	2.827	0.985	1	RGS22	40.9
cg01792902	chr3	178864926	-0.01131	0.6163	0.985	1	PIK3CA	7.1
cg10779196	chr17	77375842	-0.05541	3.02	0.985	1	HRNBP3	48.34
cg16199881	chr4	187066505	-0.03448	1.879	0.985	1	FAM149A	20.42
cg01336231	chr3	16523047	0.007728	0.4213	0.985	1	RFTN1	7.85
cg20083900	chr7	157624841	-0.04186	2.282	0.985	1	PTPRN2	49.74
cg02609775	chr16	430019	0.02018	1.1	0.985	1	TMEM8A	36.07
cg07273847	chr10	84746227	0.03908	2.131	0.985	1	NRG3	79.86
cg00178437	chr18	48405279	-0.008504	0.4638	0.985	1	ME2	4.19
cg03148457	chr3	73670763	-0.02249	1.227	0.985	1	PDZRN3	21.4
cg14049807	chr9	100983368	-0.03436	1.874	0.985	1	TBC1D2	91.46
cg27652459	chr11	46709238	-0.02279	1.244	0.985	1	ARHGAP1	37.59
cg18867653	chr5	10760375	0.01078	0.5883	0.985	1	DAP	10.86
cg07236114	chr11	84254533	-0.02501	1.365	0.985	1	DLG2	15.16
cg23314055	chr12	51455536	0.01068	0.5832	0.985	1	CSRNP2	84.1
cg14146491	chr7	1793263	0.03333	1.82	0.985	1		68.16
cg26771559	chr19	4102512	0.01068	0.583	0.985	1	MAP2K2	86.82
cg01709975	chr4	25847472	-0.01096	0.5986	0.985	1	SEL1L3	82.53
cg05379891	chr3	98243147	-0.003779	0.2065	0.985	1	CLDND1	95.44
cg01310205	chr13	98274012	-0.01021	0.558	0.985	1		27.35
cg00980649	chr14	106366503	0.02887	1.578	0.985	1		42.74
cg18949921	chr7	2060179	-0.01341	0.7335	0.985	1	MAD1L1	80.59
cg04622001	chr1	10847594	-0.03967	2.17	0.985	1	CASZ1	52.1
cg27636813	chr6	28872287	-0.005434	0.2973	0.985	1	TRIM27	93.82
cg15008991	chrX	46306863	-0.0156	0.8537	0.985	1	ZNF673	8.69
cg21827481	chr13	21440627	0.03325	1.82	0.985	1	XPO4	72.25
cg14299483	chr14	101967780	-0.03325	1.82	0.985	1		46.11
cg20450337	chr19	5227946	-0.03487	1.909	0.985	1	PTPRS	47.92
cg14535116	chr9	5343337	-0.02681	1.469	0.985	1		39.1
cg08024169	chr7	1365082	-0.01801	0.9868	0.985	1		47.99
cg02959816	chr19	16829666	-0.02733	1.497	0.985	1	NWD1	46.09
cg25653638	chr2	47562335	0.002594	0.1421	0.985	1		4.03
cg00275362	chr19	20277051	0.01587	0.8699	0.985	1	ZNF486	20.93
cg00759178	chr10	131359714	-0.03692	2.024	0.985	1	MGMT	73.54
cg24859546	chr6	80654763	-0.043	2.359	0.986	1	ELOVL4	58.89
cg21837069	chr1	1369466	0.02119	1.162	0.986	1	VWA1	73.52
cg14472390	chr5	140740387	0.05947	3.264	0.986	1	PCDHGA4	45.06
cg15302379	chr10	102821848	-0.01848	1.014	0.986	1	KAZALD1	78.18
cg09274104	chr14	74083144	0.0225	1.236	0.986	1	ACOT6	75.07
cg03772856	chr17	26645865	-0.02683	1.473	0.986	1	TMEM97	4.92
cg23413289	chr4	187619438	-0.0113	0.6209	0.986	1	FAT1	87.7
cg11868461	chr17	75830800	0.02036	1.118	0.986	1		11.03
cg20347090	chr12	3602093	-0.01056	0.5803	0.986	1	PRMT8	4.73
cg01348970	chr17	42581598	0.004738	0.2604	0.986	1	GPATCH8	93.55
cg04228358	chr4	165953207	0.01728	0.9496	0.986	1	TRIM60	16.68
cg26270738	chr6	83777272	-0.004396	0.2417	0.986	1	DOPEY1	3.34
cg09849319	chr5	1494983	0.009948	0.5472	0.986	1	LPCAT1	91.61
cg21464674	chr13	113553776	0.0261	1.436	0.986	1		38.89
cg03064793	chr4	187517847	0.03544	1.951	0.986	1	FAT1	78.99
cg13173405	chr14	73602951	-0.003428	0.1887	0.986	1	PSEN1	4.19
cg15482792	chr1	91870014	-0.003194	0.1758	0.986	1	HFM1	3.22
cg25501748	chr19	39970029	-0.00741	0.4079	0.986	1	TIMM50	93.37
cg12332415	chr2	109648095	-0.04145	2.282	0.986	1		5.92
cg27225663	chr6	169142715	-0.0871	4.796	0.986	1		58
cg26261298	chr6	144263435	-0.01865	1.027	0.986	1	PLAGL1	28.55
cg04498198	chr17	27899966	0.03348	1.844	0.986	1	TP53I13	48.9
cg10107956	chr1	32685165	-0.01453	0.8003	0.986	1	C1orf91	75.25
cg19049109	chr7	27450882	0.02887	1.591	0.986	1		92.19
cg20561320	chr18	11948579	0.006621	0.3648	0.986	1		91.54
cg10335112	chr11	195572	0.02288	1.261	0.986	1	ODF3	29.45
cg24586978	chr13	99612723	-0.02003	1.104	0.986	1	DOCK9	60.77
cg17355191	chr9	136039576	0.0172	0.9481	0.986	1	GBGT1	67.19
cg21438602	chr21	45713510	0.01974	1.088	0.986	1	AIRE	44.14
cg12714719	chr6	43135100	0.01917	1.057	0.986	1		81.36
cg00690402	chr17	46669566	0.01413	0.7793	0.986	1	LOC404266	66.86
cg08815727	chr8	143529024	-0.004773	0.2634	0.986	1		7.62
cg03296565	chr17	51191056	-0.04105	2.265	0.986	1		29.22
cg01257601	chr16	4815648	0.01338	0.7386	0.986	1	ZNF500	88.39
cg20455570	chr7	25010759	-0.02327	1.284	0.986	1	OSBPL3	59.97
cg16954385	chr7	23246896	-0.01635	0.9026	0.986	1		91.21
cg01056568	chr17	9729258	-0.02002	1.106	0.986	1	GLP2R	44.02
cg19772161	chr6	3746570	-0.01412	0.7797	0.986	1	C6orf145	65.28
cg13510812	chr3	45429626	-0.002957	0.1633	0.986	1	LARS2	2.54
cg10884014	chr7	155366669	0.02558	1.413	0.986	1		54.55
cg14594696	chr11	70415588	0.002522	0.1394	0.986	1	SHANK2	97.34
cg16396907	chr11	114229775	0.02236	1.236	0.986	1		81.57
cg22407942	chr7	22894828	0.02946	1.629	0.986	1	SNORD93	41.76
cg09735690	chr8	49045829	0.0193	1.067	0.986	1		24.63
cg06919568	chr16	89940311	-0.001564	0.08648	0.986	1	TCF25	2.06
cg25015371	chr6	108874950	-0.009887	0.5468	0.986	1		85.98
cg09012346	chr5	66462988	-0.005905	0.3266	0.986	1	MAST4	92.96
cg14315054	chr1	221068730	-0.03685	2.039	0.986	1		76.63
cg17842354	chr2	214149035	-0.006671	0.3691	0.986	1	SPAG16	4.96
cg03923227	chr6	31691050	0.02707	1.498	0.986	1	C6orf25	67.29
cg18193148	chr3	71686895	-0.01173	0.6489	0.986	1		71.02
cg17847520	chr5	175223425	-0.05787	3.203	0.986	1	CPLX2	24.76
cg12087941	chr10	4194452	-0.0132	0.7307	0.986	1		94.01
cg14192207	chr21	33672816	0.003553	0.1967	0.986	1	MRAP	98.11
cg17840355	chr4	8472895	-0.007192	0.3983	0.986	1	C4orf23	90.49
cg08272996	chr16	64128218	0.01622	0.8984	0.986	1		10.03
cg12725599	chr2	70044302	-0.01076	0.5963	0.986	1	ANXA4	7.38
cg19269264	chr2	238600693	-0.01479	0.8193	0.986	1	LRRFIP1	10.91
cg17008556	chrX	48901167	-0.02122	1.176	0.986	1	TFE3	8.21
cg16321266	chr7	129414894	0.007934	0.4397	0.986	1	MIR183	92.05
cg27108504	chr8	10123853	0.03665	2.031	0.986	1	MSRA	77.68
ch.5.2164252F	chr5	118459569	0.01851	1.026	0.986	1	DMXL1	15.88
cg00589181	chr3	124560306	0.008055	0.4467	0.986	1	ITGB5	91.46
cg03710714	chr11	104306212	0.03843	2.131	0.986	1		81.33
cg14944788	chr10	72621786	0.008564	0.4751	0.986	1	SGPL1	71.78
cg00570635	chr2	65355269	0.03052	1.693	0.986	1	RAB1A	12.39
cg14337085	chr12	72233324	-0.001862	0.1033	0.986	1	TBC1D15	2.38
cg21123740	chr4	120502068	0.01286	0.7134	0.986	1	PDE5A	14.76
cg04772683	chr19	51522641	0.01655	0.9184	0.986	1	KLK10	2.96
cg19124316	chr2	86333498	0.003474	0.1929	0.986	1	PTCD3	4.14
cg19774236	chr17	7919022	-0.01604	0.8905	0.986	1	GUCY2D	79.45
cg20123891	chr17	47653646	-0.003079	0.171	0.986	1	NXPH3	4.5
cg16597406	chr17	8130173	-0.002421	0.1345	0.986	1	C17orf68	3.23
cg23173517	chr15	81567548	-0.002907	0.1615	0.986	1	IL16	4.26
cg10680224	chr19	48077006	0.07644	4.248	0.986	1		50.45
cg08870433	chr19	2900646	0.004626	0.2572	0.986	1	ZNF57	3.74
cg22707857	chr6	32369453	0.005105	0.2838	0.986	1	BTNL2	4.78
cg08348831	chr16	58767863	0.001804	0.1003	0.986	1	GOT2	2.47
cg03293330	chr3	187385312	-0.03393	1.887	0.986	1		24.52
cg19799454	chr7	64328759	0.06477	3.602	0.986	1		80.05
cg07675169	chr20	61886262	-0.01294	0.72	0.986	1	FLJ16779	9.49
cg17891735	chr7	158669929	0.01208	0.6723	0.986	1	WDR60	96.16
cg09902448	chr6	158454220	-0.002342	0.1304	0.986	1	SYNJ2	97.44
cg03782581	chr3	115919469	0.03492	1.944	0.986	1	LSAMP	35.13
cg11988101	chr4	138443986	0.03756	2.092	0.986	1	PCDH18	79.43
cg03142741	chr1	227947250	-0.02359	1.314	0.986	1	SNAP47	43.92
cg20442503	chr19	1816188	0.007615	0.4244	0.986	1	REXO1	94.17
cg00400102	chr12	30907366	0.002829	0.1576	0.986	1	CAPRIN2	4.38
cg24980583	chr7	141438448	0.001613	0.08993	0.986	1	SSBP1	2.41
cg06077741	chr3	43121458	0.004012	0.2236	0.986	1	C3orf39	97.58
cg11050086	chr10	45466563	-0.008787	0.4899	0.986	1	RASSF4	89.31
cg14722070	chr6	31601654	-0.006809	0.3796	0.986	1	BAT2	90.48
cg24786650	chr8	143879805	-0.03154	1.759	0.986	1		48.62
cg13613532	chr11	108338397	-0.003845	0.2144	0.986	1	C11orf65	4.64
cg20568108	chr1	215177441	0.04184	2.334	0.986	1	KCNK2	56.19
cg03773413	chr1	247335974	-0.02002	1.117	0.986	1	ZNF124	86.11
cg14387182	chr6	126114653	0.01261	0.704	0.986	1	NCOA7	90.97
cg02976323	chr7	140156225	-0.01439	0.8034	0.986	1	MKRN1	86.24
cg01624305	chr1	19537026	0.002799	0.1564	0.986	1	UBR4	2.31
cg18516609	chr10	31747241	0.04223	2.359	0.986	1	ZEB1	60.68
cg27220376	chr6	74103989	-0.003468	0.1938	0.986	1	DDX43	94.57
cg13952159	chr12	48691036	-0.02891	1.615	0.986	1		38.82
cg25302015	chr19	18713816	0.017	0.9497	0.986	1	CRLF1	86.52
cg03046001	chr6	32411075	-0.03707	2.072	0.986	1	HLA-DRA	46.06
cg23871273	chr14	54038436	-0.01925	1.076	0.986	1		78.27
cg15888472	chr17	79000968	-0.02426	1.356	0.986	1		53.24
cg03003073	chr1	9489434	0.002016	0.1128	0.986	1		2.51
cg01568244	chr16	67218584	-0.01608	0.8991	0.986	1	KIAA0895L	19.84
cg16596470	chr1	246451744	-0.003827	0.2141	0.986	1	SMYD3	95.34
cg04010582	chr17	29826080	0.02468	1.381	0.986	1	RAB11FIP4	92.33
cg09711814	chr7	157519166	-0.04947	2.769	0.986	1	PTPRN2	77.47
cg18468725	chr5	102193800	0.0373	2.088	0.986	1		79.92
cg12157156	chr12	124880173	-0.01374	0.7689	0.986	1	NCOR2	69.55
cg11020333	chr7	2861855	0.02378	1.331	0.986	1	GNA12	86.74
cg04843568	chr5	87389026	-0.04657	2.607	0.986	1		34.31
cg06919865	chr10	134732891	0.03306	1.851	0.986	1		34.83
cg05148130	chr6	44214880	-0.003076	0.1723	0.986	1	HSP90AB1	3.62
cg07545427	chr20	2508981	0.02921	1.636	0.986	1		59.92
cg13791971	chr9	97945584	0.008902	0.4988	0.986	1	FANCC	34.13
cg15030074	chr22	45312345	-0.03024	1.695	0.986	1	PHF21B	59.94
cg22975864	chrX	106361500	-0.02793	1.566	0.986	1	RBM41	8.69
cg08521859	chr4	1012469	0.0274	1.536	0.986	1	FGFRL1	76.78
ch.8.343778F	chr8	13092547	-0.02258	1.266	0.986	1	DLC1	17.65
cg20457394	chr1	155247091	-0.003676	0.2062	0.986	1	HCN3	3.93
cg14585793	chr22	50659436	0.004074	0.2285	0.986	1	TUBGCP6	96.19
cg04427254	chr19	23657425	0.04142	2.323	0.986	1		51.86
cg22078934	chr2	28905057	0.004223	0.2369	0.986	1		94.01
cg04413090	chr16	28302913	0.01941	1.089	0.986	1	SBK1	71.86
cg16401668	chr1	48296905	-0.05358	3.009	0.986	1		58.38
cg14703024	chr11	95631666	-0.01596	0.897	0.986	1	MTMR2	87.23
cg12701188	chr15	99449735	0.01729	0.972	0.986	1	IGF1R	66.87
cg05408284	chr5	134240138	0.003318	0.1865	0.986	1	PCBD2	3.16
cg12228919	chr15	44955936	0.005983	0.3365	0.986	1	SPG11	3.27
cg04497390	chr17	78327823	-0.007402	0.4163	0.986	1	RNF213	91.09
cg00766289	chr12	3311121	0.01036	0.5826	0.986	1	TSPAN9	90.46
cg13148776	chr1	9664808	-0.009793	0.5509	0.986	1	TMEM201	92.35
cg19926250	chr3	151034474	0.0202	1.137	0.986	1	GPR87	46.26
cg20259981	chr8	53301664	0.0207	1.165	0.986	1	ST18	23.68
cg09881716	chr5	26476474	-0.0293	1.649	0.986	1		60.24
cg27554514	chr10	134000367	0.001987	0.1118	0.986	1	DPYSL4	2.32
cg23482872	chr2	240454010	-0.02093	1.179	0.986	1		11.68
cg20745652	chr12	69979104	0.00425	0.2393	0.986	1	CCT2	3.67
cg15242360	chr6	39854530	-0.02287	1.288	0.986	1	DAAM2	60.11
cg02126235	chr14	94855034	-0.02107	1.187	0.986	1	SERPINA1	82
cg13793584	chr13	111505761	0.01623	0.9144	0.986	1		66.87
cg02756835	chr19	19765944	-0.0119	0.6706	0.986	1	ATP13A1	85.05
cg22844862	chr6	160219090	0.01174	0.6621	0.986	1	MRPL18	85.42
cg16266918	chr21	45175448	-0.01029	0.5807	0.986	1	PDXK	90.45
cg00567696	chr6	46097521	-0.0148	0.835	0.986	1	ENPP4	6.16
cg14260562	chr7	7680678	-0.002117	0.1194	0.986	1	RPA3	2.86
cg01841471	chr13	20879896	0.01835	1.036	0.986	1		18.68
cg13683424	chr11	121298154	0.02383	1.344	0.986	1		22.04
cg04356362	chr22	50624259	-0.002677	0.1511	0.986	1	TRABD	2.46
cg22140846	chr5	174159903	0.03229	1.823	0.986	1		87.28
cg08559989	chr6	99292919	-0.01349	0.7617	0.986	1		6.02
cg13760670	chr20	32274378	-0.001981	0.1118	0.986	1	E2F1	2.36
cg11340371	chrX	74376241	-0.02332	1.317	0.986	1	ABCB7	10.73
cg07455685	chr19	45150513	0.03076	1.738	0.986	1	PVR	93.25
cg22377486	chr17	41984018	-0.01225	0.692	0.986	1	MPP2	7.21
cg01137949	chr2	97489585	-0.006549	0.3701	0.986	1	CNNM3	92.04
cg06405222	chr4	154605276	0.0235	1.329	0.986	1	TLR2	48.74
cg04076263	chr1	59615367	-0.005202	0.2941	0.986	1		92.74
cg04891917	chr11	105947743	0.002564	0.145	0.986	1	KBTBD3	2.8
cg14352267	chr18	52627127	0.0269	1.521	0.986	1	CCDC68	70.53
cg01186595	chr11	89954679	-0.01725	0.9757	0.986	1	CHORDC1	74.33
cg20875821	chr18	61557735	-0.02046	1.157	0.986	1	SERPINB2	20.96
cg08906366	chr7	4803811	-0.002655	0.1502	0.986	1	FOXK1	96.14
cg23605547	chr14	33408460	0.009916	0.561	0.986	1	NPAS3	7.2
cg09287356	chr13	103532349	0.03265	1.848	0.986	1	LOC121952	56.26
cg12485652	chr10	54215089	-0.01042	0.5898	0.986	1		23.52
cg03877492	chr19	1567421	0.006361	0.3601	0.986	1	MEX3D	7.16
cg15421430	chr19	7599081	0.003777	0.2139	0.986	1	PNPLA6	3.88
cg26394380	chr2	85896001	0.01551	0.8786	0.986	1	SFTPB	72.47
cg14346565	chr9	125027731	-0.002545	0.1442	0.986	1	RBM18	2.76
cg25450266	chr19	35494294	0.00295	0.1671	0.986	1	GRAMD1A	3.15
cg22117468	chr2	70176293	0.02063	1.169	0.986	1		88.7
cg13063207	chr8	1442292	0.04439	2.516	0.986	1		39.62
cg17336076	chr10	88853608	-0.01009	0.572	0.986	1	GLUD1	9.84
cg21217329	chr9	71647192	-0.01602	0.908	0.986	1		52.83
cg03372659	chr22	49698771	0.05116	2.901	0.986	1		65.08
cg12808350	chr14	23938883	-0.003199	0.1814	0.986	1	NGDN	4.34
cg05014721	chr11	118842387	0.03514	1.993	0.986	1	FOXR1	77.14
cg13454542	chr4	187629427	-0.006929	0.393	0.986	1	FAT1	94.91
cg19803081	chr19	10304766	-0.03234	1.834	0.986	1	DNMT1	40.64
cg06645286	chr20	1165206	0.04261	2.417	0.986	1	C20orf46	51.88
cg00193521	chr17	68133597	-0.02449	1.389	0.986	1		25.04
cg05279137	chr11	968423	-0.006952	0.3944	0.986	1	AP2A2	93.57
cg01473643	chr7	135181893	-0.01223	0.6937	0.986	1	CNOT4	89.05
cg01458283	chr22	35819370	-0.012	0.6811	0.986	1	MCM5	78.55
cg02144389	chr15	45434285	-0.002975	0.1689	0.986	1	DUOX1	96.11
cg21832148	chr6	49123030	-0.02969	1.686	0.986	1		79.19
cg13476800	chr7	132500307	0.0121	0.6872	0.986	1	CHCHD3	87.04
cg12306195	chr4	5892350	0.04389	2.494	0.986	1	CRMP1	22.12
cg01642579	chr16	4746990	-0.02971	1.689	0.986	1	ANKS3	52.31
cg13422362	chr1	164197241	0.01342	0.7627	0.986	1		92.7
cg13107060	chr4	130017238	-0.01935	1.1	0.986	1	C4orf33	13.7
cg20402382	chr3	49711530	0.002258	0.1285	0.986	1	APEH	3.28
cg19400780	chr1	10490496	0.002774	0.1578	0.986	1	APITD1	1.14
cg21712331	chr13	99630489	-0.01395	0.7936	0.986	1	DOCK9	18.43
cg17707870	chr13	40108007	-0.07324	4.168	0.986	1	LHFP	14.66
cg25084738	chr11	131087326	0.01748	0.9946	0.986	1		14.69
cg09709142	chr13	97919888	-0.006846	0.3899	0.986	1	MBNL2	93.62
cg02890926	chr1	45140355	-0.002465	0.1404	0.986	1	TMEM53	4.26
cg12057190	chr19	54976211	-0.01452	0.8272	0.986	1	LENG9	25.97
cg24480735	chr19	54219381	0.0347	1.977	0.986	1	MIR521-2	82.3
cg11337053	chr1	232651485	-0.0127	0.7236	0.986	1	SIPA1L2	93.35
cg19726192	chr4	38663646	0.01172	0.6678	0.986	1	FLJ13197	89.64
cg10494703	chr4	184032120	-0.01792	1.022	0.986	1	WWC2	87.32
cg17474222	chr19	7680053	-0.02402	1.37	0.986	1	KIAA1543	44.43
cg07931608	chr2	146614451	0.05898	3.366	0.986	1		54.14
cg18834544	chr13	101182535	0.00651	0.3716	0.986	1	PCCA	94.2
cg00435305	chr10	92631706	0.01253	0.7154	0.986	1	RPP30	4.87
cg26112843	chr1	200182943	0.01805	1.031	0.986	1	FAM58B	55.13
cg16963144	chr20	22566976	-0.02352	1.344	0.986	1	FOXA2	6.86
ch.8.145820133F	chr8	145849325	-0.005192	0.2966	0.986	1		4.05
cg00835193	chr19	2291780	0.01995	1.139	0.986	1	LINGO3	27.17
cg25195497	chr6	3849327	-0.03601	2.058	0.986	1	FAM50B	51.6
cg07301505	chr10	99400264	-0.002367	0.1353	0.986	1	PI4K2A	2.58
cg19448596	chr14	24019331	0.01235	0.7059	0.986	1		79.19
cg05614904	chr3	133614323	0.003793	0.2168	0.986	1	RAB6B	3.51
cg11329865	chr7	116590242	0.01199	0.6856	0.986	1		87.84
cg05796845	chr3	152058795	-0.02561	1.465	0.986	1	MBNL1	82.03
cg00349608	chr17	4520467	-0.003074	0.176	0.986	1		96.16
cg16871763	chr8	11537909	-0.02769	1.586	0.986	1		18.92
cg14090880	chr19	12969382	0.03471	1.988	0.986	1	MAST1	38.97
cg02594532	chr10	1975000	0.0448	2.566	0.986	1		34.42
cg14640066	chr2	55237421	-0.02059	1.18	0.986	1	RTN4	15.5
cg22877504	chr2	216844602	0.02173	1.245	0.986	1	MREG	71.45
cg27309155	chr11	1300211	-0.001361	0.07799	0.986	1	TOLLIP	98.09
cg01775468	chr22	49141360	0.03863	2.214	0.986	1	FAM19A5	68.09
cg06322218	chr16	9044663	-0.01033	0.592	0.986	1	USP7	92.3
cg15713391	chr2	240033280	0.006131	0.3514	0.986	1	HDAC4	93.31
cg02622032	chr5	133702899	-0.01361	0.7799	0.986	1	CDKL3	13.95
cg03149454	chr20	33104576	0.003843	0.2203	0.986	1	DYNLRB1	3.58
cg00938535	chr14	102692438	-0.01264	0.7255	0.986	1		84.89
cg15840638	chr15	79298691	-0.006745	0.387	0.986	1	RASGRF1	89.51
cg04030659	chr6	22570704	-0.04804	2.758	0.986	1	HDGFL1	64.35
cg12995777	chr6	31667842	0.003991	0.2292	0.986	1	BAT5	94.58
cg02064442	chr1	6526319	0.02032	1.168	0.986	1	TNFRSF25	19.61
cg02964602	chr2	203130213	0.02979	1.712	0.986	1	NOP58	34.05
cg21615654	chr5	4213084	-0.0708	4.069	0.986	1		38.79
cg26345142	chr12	109305794	0.01692	0.9724	0.986	1	SVOP	35.42
cg05164185	chr11	69456412	-0.006245	0.359	0.986	1	CCND1	6.19
cg26491425	chr15	41166632	-0.003273	0.1882	0.986	1	RHOV	3.92
cg17504453	chr10	11941379	-0.03859	2.219	0.986	1		87.31
cg20161996	chr1	150268816	0.005205	0.2993	0.986	1	MRPS21	93.81
cg03930970	chr7	6618160	0.01108	0.6374	0.986	1	ZDHHC4	84.24
cg09928027	chr16	88945708	0.02568	1.477	0.986	1	CBFA2T3	39.63
cg09547042	chr3	9036153	-0.02243	1.29	0.986	1	SRGAP3	82.5
cg02298094	chr12	111844676	0.0154	0.8865	0.986	1	SH2B3	65.19
cg16843243	chr22	32143389	-0.01175	0.6764	0.986	1	C22orf30	89.39
cg01041239	chr18	13222581	0.0187	1.077	0.986	1	C18orf1	53.78
cg17334114	chr3	133646504	0.003377	0.1944	0.986	1		3.54
cg09270255	chr14	104315202	0.0152	0.8754	0.986	1	PPP1R13B	36.22
cg26528791	chr15	81575055	0.01547	0.8911	0.986	1	IL16	87.52
cg20548182	chr12	59426481	0.04798	2.764	0.986	1		65.9
cg27039501	chr5	150029215	0.003704	0.2134	0.986	1	SYNPO	96.45
cg11625077	chr17	80880861	0.002637	0.152	0.986	1	TBCD	97.01
ch.X.1851142F	chrX	128216049	0.005337	0.3077	0.986	1		5.26
cg05767272	chr16	84906615	0.009525	0.5493	0.986	1	CRISPLD2	94.47
cg13942897	chr9	134718638	-0.01549	0.8931	0.986	1		53.64
cg06588385	chr6	13639938	0.01665	0.9605	0.986	1	RANBP9	89.64
cg22029985	chr1	44085062	0.01505	0.868	0.986	1	PTPRF	83.67
cg00309945	chr1	22148926	0.01215	0.7007	0.986	1	LDLRAD2	75.43
cg00702729	chr7	99757654	-0.003116	0.1797	0.986	1	GAL3ST4	96.02
cg18124134	chr12	124798985	-0.007734	0.4462	0.986	1	FAM101A	97.87
cg15504461	chr3	147140880	-0.05736	3.309	0.986	1		42.26
cg02737759	chr12	72057786	-0.003303	0.1906	0.986	1	THAP2	3.74
cg25287482	chr1	23884847	0.03075	1.775	0.986	1	ID3	19.39
cg17143192	chr8	8559678	-0.0966	5.575	0.986	1	CLDN23	40.92
cg08217388	chr3	55516366	0.03613	2.086	0.986	1	WNT5A	68
cg07315970	chr11	57513407	-0.007835	0.4526	0.986	1	BTBD18	88.3
cg08104448	chr3	67125504	-0.04289	2.478	0.986	1		58.9
cg13893866	chr1	1462754	0.01163	0.6722	0.986	1	ATAD3A	94.53
cg13255285	chr4	113558294	0.002344	0.1355	0.986	1	LARP7	2.75
cg12349874	chr10	62643202	0.0127	0.734	0.986	1	RHOBTB1	79.06
cg15740492	chr14	73361825	-0.01206	0.6975	0.986	1	DPF3	15.02
cg02935351	chr12	1748816	-0.07505	4.342	0.986	1	WNT5B	69.33
cg14792002	chr19	10711727	-0.01785	1.033	0.986	1	SLC44A2	68.02
cg13448906	chr2	217557710	-0.02913	1.686	0.986	1	IGFBP5	10.76
cg24086329	chr17	58180849	0.01399	0.8097	0.986	1	LOC653653	89.29
cg11626175	chr6	15365074	0.01319	0.7634	0.986	1	JARID2	84.52
cg26575622	chr10	77872458	0.01498	0.8672	0.986	1	C10orf11	24.26
cg03596315	chr5	179563839	0.02395	1.386	0.986	1	RASGEF1C	84.37
cg17335387	chr5	55828740	-0.01532	0.887	0.986	1		76.22
cg04378107	chr22	22006019	-0.002099	0.1215	0.986	1	MIR301B	2.19
cg08236623	chr13	98126882	0.02054	1.189	0.986	1		14.9
cg13997435	chr1	153538406	-0.01396	0.8085	0.986	1	S100A2	26.81
cg17919465	chr22	30278876	-0.008033	0.4652	0.986	1	MTMR3	8.16
cg01145394	chr13	34492460	0.00356	0.2062	0.986	1	RFC3	95.39
cg01199793	chr13	53508040	0.03972	2.301	0.986	1		75.13
cg04850284	chr1	15707786	-0.0245	1.42	0.986	1	FHAD1	58.72
cg07060894	chr2	30146945	0.02881	1.67	0.986	1		81.08
cg15428435	chr14	102247681	0.02136	1.238	0.986	1	PPP2R5C	63.39
cg25966682	chr12	57577597	0.01035	0.5999	0.986	1	LRP1	86.52
cg16555142	chr16	432566	0.001471	0.08529	0.986	1	TMEM8A	2.25
cg21778987	chr6	136915367	0.01492	0.8654	0.986	1	MAP3K5	35.8
cg00602326	chr5	31427700	-0.009791	0.5679	0.986	1	RNASEN	72.28
cg09122655	chr10	72027576	0.01533	0.8893	0.986	1	NPFFR1	42.18
cg20760063	chr17	41277580	-0.004541	0.2635	0.986	1	NBR2	3.82
cg10599456	chr11	74110145	0.003114	0.1808	0.986	1	PGM2L1	3.03
cg03540197	chr18	12894048	-0.001812	0.1052	0.986	1		3.36
cg10063805	chr16	52002298	-0.0511	2.967	0.986	1		47.41
cg19026125	chr10	461847	-0.01365	0.7925	0.986	1	DIP2C	92
cg01024247	chr7	5535740	-0.01132	0.6576	0.986	1	MIR589	70
cg08185345	chr1	155055102	-0.0267	1.551	0.986	1	EFNA3	37.17
cg10210715	chr6	160221411	-0.03665	2.13	0.986	1	PNLDC1	58.1
cg13952002	chr20	61463757	-0.01704	0.9901	0.986	1	COL9A3	27.44
cg15440158	chr7	146351256	-0.03895	2.264	0.986	1	CNTNAP2	26.5
cg23911097	chr17	76991378	-0.003493	0.2031	0.986	1	CANT1	95.96
cg07055694	chr16	65160241	-0.0404	2.349	0.986	1		31.73
cg21742383	chr6	31870100	-0.001227	0.07136	0.986	1	ZBTB12	1.82
cg16387141	chr6	26757842	0.02962	1.723	0.986	1		17.58
cg15658426	chr5	114631545	-0.026	1.513	0.986	1	CCDC112	21.29
cg01891818	chr17	73008509	0.01991	1.16	0.986	1	ICT1	18.54
cg24447438	chr18	21718979	0.001334	0.07768	0.986	1	CABYR	2.18
cg20109393	chr7	19748466	0.001466	0.08539	0.986	1	TWISTNB	2.07
cg21777188	chr5	140536238	0.06831	3.978	0.986	1	PCDHB17	29.98
cg03497895	chr15	59598984	-0.01278	0.7443	0.986	1	MYO1E	86.48
cg13673164	chr1	110009509	0.001069	0.06225	0.986	1	SYPL2	1.34
cg19500192	chr18	39535076	-0.008499	0.4951	0.986	1	PIK3C3	6.59
cg09992215	chr4	57370492	0.01009	0.5876	0.986	1	ARL9	91.4
cg07587117	chr16	2239488	0.03422	1.994	0.986	1	CASKIN1	68.48
cg04245870	chr16	1722957	0.06651	3.877	0.986	1	CRAMP1L	85.34
cg18844900	chr5	165184866	-0.027	1.575	0.986	1		27.39
cg09861373	chr1	21985982	-0.001183	0.06902	0.986	1	RAP1GAP	1.76
cg01531763	chr17	10634954	0.0142	0.8286	0.986	1	TMEM220	81.11
cg11122767	chr2	240312846	-0.01194	0.6971	0.986	1	HDAC4	47.97
cg04425701	chr19	35630474	-0.01529	0.8925	0.986	1	FXYD1	62.63
cg21204230	chr17	75756682	-0.03455	2.017	0.986	1		79.05
cg22555262	chr12	4382331	0.003256	0.1903	0.986	1	CCND2	6.01
cg07879612	chr7	157891327	-0.04204	2.457	0.986	1	PTPRN2	64.2
cg21017775	chr11	34535481	-0.01826	1.067	0.986	1	ELF5	35.7
cg14804181	chrX	149716267	-0.05154	3.014	0.986	1		16.93
cg05927068	chr1	151882406	-0.002176	0.1273	0.986	1	THEM4	2.81
cg04968132	chr16	27560915	-0.002572	0.1504	0.986	1	GTF3C1	3.8
cg01235983	chr1	32669150	0.008953	0.5238	0.986	1	CCDC28B	90.02
cg11492063	chr17	5990345	0.002736	0.1602	0.986	1	WSCD1	98.67
cg10950924	chr17	47092072	-0.03158	1.849	0.986	1	IGF2BP1	71.9
cg02454309	chrX	103401252	0.01337	0.7827	0.986	1	MCART6	4.64
cg00516051	chr17	4047033	0.002933	0.1718	0.986	1	ZZEF1	3.14
cg18998365	chr5	142781532	0.02611	1.529	0.986	1	NR3C1	25.14
cg15265116	chr4	164440990	-0.02135	1.251	0.986	1	C4orf43	85.49
cg05711710	chr10	93793140	-0.01513	0.8862	0.986	1		68.69
cg19876092	chr4	144208277	-0.03066	1.796	0.986	1		71.19
cg06977689	chr18	78004474	0.02855	1.673	0.986	1	PARD6G	6.16
cg11316296	chr3	55123709	-0.01071	0.6274	0.986	1		91.03
cg16739976	chr6	34101401	0.0501	2.936	0.986	1	GRM4	54.29
cg15820033	chr19	5229816	-0.02932	1.718	0.986	1	PTPRS	46.32
cg20059249	chr6	57245939	0.01656	0.9706	0.986	1	PRIM2	87.47
cg26112846	chr14	52118241	-0.004313	0.2528	0.986	1	FRMD6	5.68
cg07828294	chr10	14091532	-0.02232	1.309	0.986	1	FRMD4A	78.49
cg01660911	chr22	17082772	0.002877	0.1687	0.986	1	psiTPTE22	3.05
ch.1.173201084F	chr1	174934461	-0.002874	0.1686	0.986	1		3.04
cg01270424	chr2	237078509	-0.04924	2.889	0.986	1		46.6
cg18580650	chr5	113692686	-0.04937	2.898	0.986	1		70.29
cg04801085	chr14	103150012	0.002111	0.1239	0.986	1	RCOR1	97.89
cg23279152	chr4	75856823	-0.01887	1.108	0.986	1	PARM1	79.14
cg11323198	chr16	62069806	-0.01796	1.055	0.986	1	CDH8	6.12
cg23973576	chr19	601436	-0.03944	2.317	0.986	1	HCN2	89.23
cg05065572	chr12	114833912	0.03373	1.982	0.986	1	TBX5	16.01
cg10192198	chr9	973184	-0.04108	2.414	0.986	1		47.09
cg02830936	chr1	32708485	-0.02251	1.323	0.986	1	MTMR9L	60.46
cg01270038	chr6	36343705	-0.002336	0.1373	0.986	1	ETV7	97.83
cg10454187	chr16	1451554	-0.01108	0.6515	0.986	1	UNKL	91.24
cg16431233	chr17	61518244	0.005788	0.3405	0.986	1	CYB561	91.52
cg27413462	chr11	14993866	0.03314	1.95	0.986	1	CALCA	24.1
cg26946311	chr16	459792	-0.01355	0.7974	0.986	1	DECR2	71.6
cg25625162	chr12	123373173	-0.007504	0.4417	0.986	1	VPS37B	5.82
cg21021469	chr22	24615800	-0.01002	0.5899	0.986	1	GGT5	84.84
cg12191107	chr6	88297591	0.0092	0.5417	0.986	1	RARS2	88.1
cg15431659	chr3	194901357	-0.02644	1.557	0.986	1	C3orf21	60.19
cg27278500	chr2	96765415	0.01261	0.7428	0.986	1		74.89
cg02833180	chr2	198815064	0.0423	2.491	0.987	1	PLCL1	71.8
cg01490258	chrX	40030456	0.02302	1.356	0.987	1	BCOR	44.32
cg16125615	chr19	5913035	0.007299	0.4302	0.987	1	CAPS	90.99
cg07862768	chr8	105379411	-0.04537	2.675	0.987	1		44.95
cg04912297	chr8	17943293	-0.013	0.7668	0.987	1	ASAH1	56.36
cg23601664	chr12	75780994	-0.07238	4.271	0.987	1		66.93
cg11423701	chr1	147246154	-0.02436	1.437	0.987	1	GJA5	79.9
cg13463639	chr11	417907	-0.009627	0.5681	0.987	1	SIGIRR	29.31
cg23242944	chr17	42994260	-0.01028	0.6068	0.987	1	GFAP	84.84
cg07735885	chr6	30029513	-0.004683	0.2764	0.987	1	ZNRD1	5.59
cg07462406	chr4	147366744	-0.01138	0.6721	0.987	1	SLC10A7	92.31
cg06772580	chr17	27899576	-0.02081	1.229	0.987	1	TP53I13	59.89
cg09308801	chr4	1985528	0.009167	0.5416	0.987	1	WHSC2	80.2
cg27650554	chr6	30688868	-0.002042	0.1206	0.987	1	TUBB	2.66
cg14983172	chr5	73244708	0.08167	4.826	0.987	1		57.09
cg10476585	chr13	94499653	0.04742	2.802	0.987	1	GPC6	76.81
cg08186671	chr17	1494960	-0.02651	1.567	0.987	1	SLC43A2	37.44
cg00311131	chr15	72634206	0.004596	0.2716	0.987	1		93.51
cg19184455	chr2	231692833	-0.03375	1.995	0.987	1		62.97
cg26479022	chr2	3695865	0.04522	2.674	0.987	1		61.45
cg08104711	chrX	49091769	-0.0321	1.898	0.987	1	CCDC22	15.6
cg04621328	chr2	242854462	-0.04234	2.504	0.987	1		59.36
cg01151365	chr15	31090636	0.01274	0.7536	0.987	1		83.83
cg25228280	chr19	22321700	0.04298	2.543	0.987	1		36.53
cg01550963	chr19	45873902	-0.004126	0.2442	0.987	1	ERCC2	2.4
cg00310201	chr2	98351994	0.0335	1.982	0.987	1	ZAP70	63.73
cg26241460	chr11	1767775	-0.04209	2.491	0.987	1	HCCA2	64.25
cg09651708	chr5	97676915	0.05352	3.168	0.987	1		59.76
cg00712965	chr3	125683964	0.008691	0.5145	0.987	1		93.69
cg02779724	chr17	20464366	0.03608	2.136	0.987	1		56.47
cg07217350	chr5	162934022	-0.01369	0.8106	0.987	1	MAT2B	13.94
cg08978597	chr10	8087295	0.01994	1.181	0.987	1		4.88
cg24206111	chr15	65186032	0.01054	0.624	0.987	1		85.61
cg01134274	chr1	155239493	-0.01234	0.7309	0.987	1	CLK2	85.96
cg23905944	chr20	62571879	-0.007882	0.467	0.987	1	UCKL1	89.99
cg02974931	chr10	48439216	-0.0315	1.866	0.987	1	GDF10	8.1
cg06870118	chr3	9850429	0.08368	4.958	0.987	1	TTLL3	73.32
cg18775767	chr19	58892618	-0.001325	0.07857	0.987	1	ZNF837	2.14
cg25521439	chr2	240114348	0.01671	0.9907	0.987	1	HDAC4	78.82
cg15243454	chr2	233415061	-0.002793	0.1657	0.987	1	TIGD1	3.52
cg27074221	chr14	101500080	-0.0351	2.083	0.987	1	MIR495	32.19
cg08329931	chr13	114886770	-0.02599	1.543	0.987	1	RASA3	29.58
cg01907098	chr21	45149141	-0.02169	1.288	0.987	1	PDXK	60.45
cg24579887	chr5	92905692	0.03588	2.13	0.987	1	FLJ42709	45.49
cg00645365	chr6	27099719	0.01173	0.6965	0.987	1	HIST1H2AG	12.76
cg15449975	chr14	103999050	-0.005002	0.297	0.987	1	TRMT61A	95.56
cg01124546	chr11	117515332	0.01421	0.8439	0.987	1	DSCAML1	32.24
cg13092806	chr2	177043255	-0.09825	5.837	0.987	1		33.58
cg21784894	chr4	648495	0.01455	0.8645	0.987	1	PDE6B	87.45
cg07102302	chr1	236305768	0.001945	0.1156	0.987	1	GPR137B	1.24
ch.4.74730522R	chr4	74511658	0.005103	0.3034	0.987	1		5.79
cg00481239	chr15	49170266	-0.001501	0.08924	0.987	1	SHC4	1.75
cg09182189	chr1	1709203	0.002718	0.1616	0.987	1	NADK	4.21
cg24627419	chr1	156387415	-0.02637	1.568	0.987	1	C1orf61	61.83
cg24008892	chr1	156182246	-0.01214	0.7219	0.987	1	PMF1	72.96
cg01184520	chr16	75032509	-0.01217	0.724	0.987	1	ZNRF1	14.33
cg19280540	chr19	16553711	0.01085	0.6455	0.987	1	EPS15L1	41.78
cg24073588	chr1	19727557	0.01713	1.02	0.987	1	CAPZB	86.67
cg24201716	chr10	115933917	0.001244	0.07405	0.987	1	C10orf118	1.75
cg24133278	chr3	39093392	-0.002258	0.1344	0.987	1	WDR48	4.17
cg11730722	chr10	102985514	-0.03597	2.142	0.987	1		25.56
cg13090220	chr12	130338646	0.05833	3.475	0.987	1	TMEM132D	43.9
cg16797421	chr6	147428486	-0.01396	0.8316	0.987	1		15.91
cg07225277	chr11	67188871	-0.003827	0.2281	0.987	1	ATPGD1	6.07
cg11386098	chr11	61302466	-0.01856	1.107	0.987	1	SYT7	64.71
cg07005506	chr16	85089777	0.01677	0.9998	0.987	1	KIAA0513	64.04
cg26853401	chr4	84206199	-0.02573	1.534	0.987	1	COQ2	24.77
cg04358957	chr6	2542813	-0.03363	2.005	0.987	1		53.13
cg13866618	chr6	10430049	0.002091	0.1247	0.987	1	C6orf218	3.15
cg04430996	chr16	591437	-0.006917	0.4127	0.987	1	SOLH	91.6
cg11410682	chr19	46999224	-0.01128	0.6728	0.987	1	PNMAL2	14.12
cg05197447	chr15	91642909	-0.01183	0.706	0.987	1	SV2B	7.17
cg26466258	chr5	194607	-0.05502	3.284	0.987	1	LRRC14B	71.04
cg13938504	chr1	236763796	-0.02064	1.232	0.987	1	HEATR1	79.47
cg19487819	chr7	1923537	0.01688	1.008	0.987	1	MAD1L1	83.18
cg22311007	chr6	134022234	0.05071	3.027	0.987	1		44.03
cg07608094	chr6	32134964	-0.01675	0.9998	0.987	1	EGFL8	39.29
cg20726948	chr5	130971239	0.001955	0.1167	0.987	1	RAPGEF6	2.68
cg09642428	chr5	136645665	0.02051	1.225	0.987	1	SPOCK1	56.23
cg17255397	chr5	170764118	0.003698	0.2209	0.987	1		4.17
cg07306006	chr16	53915414	0.01234	0.7371	0.987	1	FTO	92.12
cg01410951	chr7	73256879	-0.001878	0.1122	0.987	1	WBSCR27	2.18
cg01404988	chrX	53449561	-0.006404	0.3828	0.987	1	SMC1A	4.21
cg17338212	chr3	138662940	-0.01781	1.065	0.987	1		61.57
cg08454546	chr15	59731340	0.008718	0.5213	0.987	1	FAM81A	91.37
cg27174978	chr4	187013536	-0.01536	0.9187	0.987	1		92.34
cg27493371	chr4	89080220	-0.006189	0.3702	0.987	1	ABCG2	13.66
cg15793196	chrX	102318054	-0.02791	1.67	0.987	1	BEX1	84.25
cg08381046	chr5	112294315	-0.01074	0.6425	0.987	1		86.86
cg03471346	chr1	179112077	-0.01764	1.056	0.987	1	ABL2	83.98
cg17456304	chr4	1160842	-0.01376	0.8241	0.987	1	SPON2	28.62
cg11133730	chr5	95070389	-0.02476	1.482	0.987	1	RHOBTB3	73.34
cg06130277	chr17	27182318	-0.003914	0.2344	0.987	1	ERAL1	4.59
cg24279243	chr4	38676559	-0.0225	1.348	0.987	1	KLF3	40.53
cg11272200	chr2	198317968	-0.004379	0.2623	0.987	1	COQ10B	4.02
cg21046078	chr11	28129852	-0.004179	0.2504	0.987	1	METT5D1	5.29
cg06714320	chr11	94501384	-0.002039	0.1221	0.987	1	AMOTL1	3.14
cg01323104	chr4	87958903	-0.02287	1.371	0.987	1	AFF1	59.79
cg00689835	chr2	169757618	-0.02329	1.395	0.987	1	G6PC2	24.72
cg02514021	chr7	130791171	0.02412	1.445	0.987	1	FLJ43663	19.23
cg23027296	chr6	88039031	-0.02037	1.221	0.987	1	C6orf162	22.59
cg11100324	chr3	53003497	0.02431	1.457	0.987	1	SFMBT1	86.87
cg02978827	chr13	48877687	-0.003268	0.1959	0.987	1	RB1	4.6
cg06738867	chr6	28583655	0.025	1.499	0.987	1		44.71
cg24704912	chr8	142427420	0.02269	1.361	0.987	1		9.31
cg26466508	chr6	76203597	0.06011	3.606	0.987	1	FILIP1	43.92
cg17069437	chr7	100064485	0.01158	0.6947	0.987	1	TSC22D4	81.12
cg01801814	chr1	240515578	-0.02993	1.796	0.987	1	FMN2	82.89
cg03986691	chr4	40857415	-0.005184	0.3111	0.987	1	APBB2	94.34
cg00450617	chr2	1237239	0.03269	1.962	0.987	1	SNTG2	83.44
cg06861011	chr2	111525213	-0.02376	1.426	0.987	1	ACOXL	53.89
cg06345411	chr11	134019401	0.006474	0.3886	0.987	1	JAM3	91.97
cg08450085	chr8	10621801	-0.01473	0.8841	0.987	1		89.72
cg24004345	chr12	96220001	0.02172	1.304	0.987	1		65.84
cg11626496	chr13	25320388	0.02799	1.681	0.987	1		44.66
cg16915540	chr10	48414156	0.007343	0.4411	0.987	1	GDF2	89.8
cg15619546	chr11	130356452	0.004501	0.2704	0.987	1		94.48
cg00243480	chr14	34269416	-0.02698	1.621	0.987	1	NPAS3	43
cg03045478	chr1	246254215	-0.007427	0.4464	0.987	1	SMYD3	93.27
cg17640485	chr3	195620147	0.01184	0.7115	0.987	1	TNK2	76.4
cg07621224	chr7	50355506	0.02023	1.216	0.987	1	IKZF1	53.82
cg20731937	chr12	48336164	-0.04254	2.56	0.987	1		49.72
cg07303496	chr2	232646135	0.002065	0.1243	0.987	1	PDE6D	2.43
cg07482916	chr17	7757646	0.0167	1.006	0.987	1	KDM6B	76.43
cg22807700	chr1	94345672	0.03352	2.02	0.987	1	DNTTIP2	50.99
ch.19.1349607R	chr19	41801090	-0.005255	0.3168	0.987	1	HNRNPUL1	6.05
cg03451178	chr2	172864273	0.0269	1.622	0.987	1	MAP1D	52.78
cg19747990	chr5	83588224	-0.03303	1.992	0.987	1	EDIL3	81.85
cg12741345	chr1	155052737	-0.02137	1.289	0.987	1	EFNA3	7.59
cg19981301	chr2	63820005	0.02119	1.279	0.987	1	MDH1	83.95
cg17731992	chr6	31324997	0.06569	3.964	0.987	1	HLA-B	33.9
cg25024001	chr7	157207074	0.03697	2.232	0.987	1	DNAJB6	59.87
cg19547236	chr19	19175039	0.001527	0.09222	0.987	1	SLC25A42	2.43
cg01092108	chr5	33362853	-0.04384	2.647	0.987	1		50.03
cg04319611	chr3	171784422	0.02138	1.291	0.987	1	FNDC3B	77.96
cg16171958	chr1	30557222	-0.02872	1.735	0.987	1		21.29
cg08624878	chr16	676042	0.01326	0.8014	0.987	1	RAB40C	68.88
cg18317494	chr8	22014496	0.01229	0.7429	0.987	1	LGI3	8.44
cg18428180	chr6	24646492	-0.06104	3.69	0.987	1	KIAA0319	21.37
cg22211395	chr5	80597321	-0.001564	0.09456	0.987	1	RNU5E	2.16
cg04729592	chr3	106967365	-0.004728	0.286	0.987	1	LOC344595	94.6
cg12683742	chr8	93155215	-0.03321	2.009	0.987	1		76.41
cg03862999	chr6	71874711	-0.01908	1.154	0.987	1		90.6
cg07205661	chr5	140686191	-0.03512	2.126	0.987	1		66.65
ch.2.166260884R	chr2	166552638	-0.003503	0.2122	0.987	1		4.24
cg00574213	chr1	1906947	-0.007618	0.4615	0.987	1	KIAA1751	91.99
cg10090844	chr12	132167226	0.01929	1.169	0.987	1		20.7
cg05652455	chr17	36882104	0.008498	0.5153	0.987	1	MLLT6	84.38
cg19896881	chr15	90744680	0.003692	0.224	0.987	1	SEMA4B	6.06
cg20684097	chr8	124054893	0.002476	0.1502	0.987	1	DERL1	3.55
cg11522612	chr6	31687637	0.01698	1.03	0.987	1	LY6G6C	45.02
cg10954330	chr10	122262397	0.05571	3.381	0.987	1	PPAPDC1A	71.38
cg06984883	chr1	1243564	-0.001118	0.06787	0.987	1	PUSL1	1.51
cg19859980	chr1	211555940	0.006671	0.4049	0.987	1	C1orf97	3.44
cg19810536	chr1	207623534	0.02451	1.489	0.987	1		70.41
cg02335554	chr12	12715438	0.01195	0.7261	0.987	1	DUSP16	10.98
cg20314620	chr1	3816831	-0.005987	0.3639	0.987	1	LOC100133612	2.83
cg16653138	chr1	2005180	-0.02577	1.567	0.987	1	PRKCZ	85.71
cg05534403	chr20	61583830	0.02936	1.785	0.987	1	SLC17A9	53.5
cg11269533	chr2	219850301	-0.01601	0.9736	0.987	1	FEV	14.32
cg16873780	chr19	44226149	0.01134	0.69	0.987	1		87.06
cg27365978	chr10	106093659	-0.006753	0.411	0.987	1	ITPRIP	92.79
cg26001902	chr2	108602979	-0.06675	4.063	0.987	1	SLC5A7	28.86
cg09577426	chr2	239143338	0.0015	0.09134	0.987	1		2.56
cg18116486	chr14	58667316	-0.002185	0.133	0.987	1	ACTR10	3.91
cg05264446	chr3	187457128	-0.003634	0.2213	0.987	1	BCL6	3.95
cg13165992	chr15	57405443	0.00447	0.2722	0.987	1	TCF12	92.36
cg00591234	chr6	26046579	-0.02289	1.395	0.987	1		85.23
cg08730245	chr12	53902893	-0.01217	0.7416	0.987	1	NPFF	80.78
cg17543123	chr19	30155994	-0.007547	0.4601	0.987	1	PLEKHF1	5.45
cg26934609	chr6	30594702	0.02286	1.394	0.987	1	C6orf134	2.68
cg22696214	chr5	55033753	-0.004065	0.2479	0.987	1	DDX4	96.73
cg24377150	chr1	2179933	0.004604	0.2808	0.987	1	SKI	93.75
cg25720121	chr1	114889209	-0.001393	0.08498	0.987	1		2.42
cg25094569	chr11	32448769	0.02925	1.784	0.987	1	WT1	14.57
cg03534847	chr12	13053055	-0.006481	0.3955	0.987	1	GPRC5A	92.41
cg04844391	chr1	222885834	-0.001701	0.1038	0.987	1	AIDA	2.22
cg18283554	chr12	123943075	0.005241	0.3198	0.987	1	SNRNP35	6.9
cg06427226	chrX	105969730	-0.02278	1.391	0.987	1	RNF128	14.94
cg03945895	chr1	14111352	-0.0115	0.7024	0.987	1	PRDM2	53.12
cg26388816	chr12	570155	0.04243	2.591	0.987	1	B4GALNT3	20.03
cg12648074	chr5	140864474	-0.02927	1.787	0.987	1	PCDHGA4	39.5
cg02828858	chr13	45694314	-0.002949	0.18	0.987	1	GTF2F2	3.76
cg10224592	chr2	234357995	-0.008895	0.5433	0.987	1	DGKD	84.56
cg03777288	chr12	13717033	0.03736	2.283	0.987	1	GRIN2B	54.87
cg16621691	chr5	119800687	0.01768	1.081	0.987	1	PRR16	13.23
cg14073063	chr19	9785906	0.02931	1.791	0.987	1	ZNF562	5.31
cg20715326	chr11	118927677	0.001449	0.08854	0.987	1	HYOU1	2.56
cg18052550	chr4	166201661	-0.02027	1.239	0.987	1	GK3P	69.71
cg03770290	chr19	34175247	-0.01644	1.005	0.987	1	CHST8	12.42
cg01290665	chr5	178018968	0.004069	0.2488	0.987	1	COL23A1	93.38
cg14387743	chr6	133056278	0.009923	0.6068	0.987	1	VNN3	8.95
cg22949562	chr19	17951967	-0.01999	1.223	0.987	1	JAK3	63.03
cg17839427	chr17	30479972	-0.01607	0.9834	0.987	1	RHOT1	88.9
cg03839949	chr3	128210541	-0.03187	1.951	0.987	1	GATA2	51.8
cg00632783	chr5	54022750	0.005325	0.3261	0.987	1		92.9
cg12187624	chr19	13226110	-0.01039	0.6363	0.987	1	TRMT1	82.04
cg07164820	chr8	49232160	0.02376	1.455	0.987	1		65.44
cg11785625	chr8	67521144	0.02542	1.557	0.987	1	MYBL1	72.52
cg25143099	chr21	46979544	-0.02814	1.724	0.987	1		87.85
cg21850934	chr11	90451108	-0.0321	1.967	0.987	1		81.02
cg12627948	chr7	49892292	-0.007117	0.4362	0.987	1	VWC2	8.23
cg04059146	chr11	102402233	0.0158	0.9685	0.987	1	MMP7	84.57
cg06091155	chr10	13146947	-0.01464	0.8976	0.987	1	OPTN	91.06
cg21644334	chr1	110168049	0.00441	0.2704	0.987	1	AMPD2	95.97
cg00923880	chr8	19613178	0.03102	1.902	0.987	1		53.33
cg06672317	chr19	20150232	0.003124	0.1916	0.987	1	ZNF682	3.36
cg27500856	chr3	48957559	0.01323	0.8115	0.987	1	C3orf71	15.58
cg06358566	chr2	88991375	0.00529	0.3246	0.987	1	RPIA	6.82
cg06842886	chr3	186572382	-0.01634	1.003	0.987	1	ADIPOQ	87.2
cg12182153	chr5	168273138	-0.03121	1.915	0.987	1	SLIT3	80.13
cg05663173	chr2	54853229	-0.02221	1.363	0.987	1	SPTBN1	90.2
cg12434134	chr7	4767406	0.01032	0.6333	0.987	1	FOXK1	85.72
cg21821659	chr2	97304298	0.001217	0.07473	0.987	1	KIAA1310	2.52
cg13383639	chr5	158449760	-0.03787	2.325	0.987	1	EBF1	39.76
cg03679716	chr16	87379916	-0.00941	0.5779	0.987	1	FBXO31	85.9
cg06275788	chr10	114592021	-0.009664	0.5938	0.987	1		78.23
cg26220528	chr12	57623348	0.003743	0.23	0.987	1	SHMT2	1.87
ch.2.1730502R	chr2	76794353	0.02041	1.254	0.987	1		12.48
cg13515064	chr13	113611440	-0.01118	0.6876	0.987	1		19.85
cg21187667	chr17	16438614	0.009616	0.5914	0.987	1		90.7
cg00929322	chr7	122900147	0.04898	3.013	0.987	1		68.37
cg11491537	chr2	132511720	-0.03265	2.009	0.987	1	C2orf27A	28.5
cg27494897	chr2	151061125	-0.02732	1.681	0.987	1		19.72
cg24287648	chr7	711767	-0.03002	1.847	0.987	1	PRKAR1B	85.12
cg01016847	chr14	23303413	0.01432	0.8814	0.987	1	MRPL52	80.26
cg03224812	chr12	3807404	0.0314	1.933	0.987	1	EFCAB4B	52.82
cg27383365	chr2	85638638	-0.01113	0.685	0.987	1	CAPG	93.41
cg09900984	chr12	132869299	-0.03426	2.11	0.987	1	GALNT9	54.7
cg12819393	chr9	127240449	0.01257	0.7739	0.987	1		10.74
cg00212979	chr11	64647505	-0.01296	0.7979	0.987	1	EHD1	89.02
cg11856932	chr12	53447059	-0.01195	0.736	0.987	1	TENC1	83.04
cg23853484	chr19	7795988	0.01986	1.223	0.987	1	CLEC4G	9.55
cg18224492	chr9	123636988	-0.01438	0.886	0.987	1	PHF19	85.04
cg22927957	chr2	74059530	0.01236	0.7619	0.987	1	STAMBP	88.62
cg19595107	chr5	140734543	0.007271	0.448	0.987	1	PCDHGA2	6.11
cg06731162	chr10	75173949	-0.00183	0.1128	0.987	1	ANXA7	2.16
cg06091804	chr4	1158069	-0.02486	1.533	0.987	1		44.07
cg00170487	chr4	153871345	-0.0126	0.777	0.987	1	FHDC1	58.68
cg11199869	chr1	171220575	0.03907	2.41	0.987	1	FMO1	6.98
cg20439283	chr5	178411249	0.01645	1.015	0.987	1	GRM6	77.65
cg00647246	chr7	157071437	0.01307	0.8062	0.987	1		55.18
cg01575818	chr2	176031930	0.003248	0.2004	0.987	1	ATF2	3.79
cg16045612	chr5	158758490	-0.004925	0.3041	0.987	1	IL12B	5.06
cg24137123	chr5	178404926	-0.05952	3.675	0.987	1		85.74
cg08074907	chr2	54685010	-0.02393	1.478	0.987	1	SPTBN1	18.08
cg02827061	chr17	48267239	0.03351	2.07	0.987	1	COL1A1	60.87
cg04579263	chr14	91525979	-0.004898	0.3026	0.987	1	RPS6KA5	6.75
cg16977751	chr22	29729347	-0.009673	0.5977	0.987	1	AP1B1	86.78
cg07347214	chr3	185689577	0.02183	1.349	0.987	1		70.17
cg01968657	chr1	237207256	0.01381	0.854	0.987	1	RYR2	11.25
cg26379672	chr3	4534954	-0.002759	0.1707	0.987	1	ITPR1	3.14
cg01920090	chr1	3791310	-0.007039	0.4355	0.987	1	DFFB	92.25
cg16088273	chr10	131987259	0.02762	1.709	0.987	1		42.87
cg02554089	chr11	130341116	0.01172	0.7255	0.987	1	ADAMTS15	88.06
cg06846512	chr14	93798983	-0.001336	0.08266	0.987	1	BTBD7	2.31
cg07113006	chr1	45097282	0.002548	0.1578	0.987	1	RNF220	3.9
cg09576223	chr22	39092757	0.01504	0.9317	0.987	1	JOSD1	79.75
cg09638264	chr2	228735722	-0.01921	1.19	0.987	1	WDR69	49.63
cg27183311	chr1	227260129	0.04175	2.587	0.987	1	CDC42BPA	74.75
cg00642042	chr15	79852986	-0.04996	3.096	0.987	1		61.57
cg25067727	chr14	50332340	-0.004495	0.2787	0.987	1		5.59
cg25021339	chr5	92917125	-0.003116	0.1932	0.987	1	FLJ42709	4.4
cg06212471	chr4	72458478	0.01231	0.7631	0.987	1		90.52
cg08692198	chr22	50279691	-0.01703	1.057	0.987	1	ZBED4	83.42
cg07314067	chr10	135171574	-0.001289	0.07999	0.987	1	C10orf125	1.95
cg27512565	chr22	22024084	-0.02622	1.628	0.987	1	PPIL2	66.61
cg04102793	chr17	78822923	0.002451	0.1522	0.987	1	RPTOR	96.35
cg22230640	chr6	32805807	-0.03586	2.226	0.987	1	TAP2	22.38
cg22411710	chr2	98280854	-0.00136	0.08442	0.987	1	ACTR1B	2.3
cg22091037	chr13	33860016	-0.005417	0.3364	0.987	1	STARD13	6.71
cg00865541	chr18	56279934	0.01524	0.9463	0.987	1	ALPK2	59.22
cg23396962	chr7	140179920	-0.01781	1.106	0.987	1	MKRN1	32.91
cg27321311	chr19	38943420	-0.03991	2.479	0.987	1	RYR1	65.48
cg10417128	chr2	152564724	0.02518	1.564	0.987	1	NEB	82.95
cg23995786	chr6	12008851	-0.001399	0.08691	0.987	1		1.9
cg26000542	chrX	43741890	0.02498	1.553	0.987	1	MAOB	7.47
cg06538757	chr5	177631493	-0.006524	0.4055	0.987	1	HNRNPAB	5.17
cg12039184	chr2	239228875	-0.004547	0.2826	0.987	1	TRAF3IP1	4.09
cg24440088	chr19	36450215	0.009845	0.6121	0.987	1		2.94
cg18266257	chr6	32803444	-0.02742	1.705	0.987	1	TAP2	46.94
cg21855211	chr2	242805838	-0.0255	1.586	0.987	1		31.9
cg22282405	chr6	50810682	0.05066	3.153	0.987	1	TFAP2B	16.53
cg10143220	chr16	129454	-0.004768	0.2968	0.987	1	MPG	96.51
cg02517711	chr2	26700914	0.01141	0.7105	0.987	1	OTOF	16.01
cg24689196	chr5	65893165	0.007591	0.4727	0.987	1	MAST4	6.38
cg10503992	chr1	33644276	0.01598	0.9957	0.987	1	TRIM62	85.86
cg14679653	chr4	56458370	-0.03202	1.996	0.987	1	PDCL2	33.17
cg03354113	chr10	79396793	0.05704	3.557	0.987	1	KCNMA1	29.48
cg17626734	chr6	130182551	0.02104	1.312	0.987	1	C6orf191	58.06
cg03575666	chr8	41168186	0.03162	1.972	0.987	1	SFRP1	31.37
cg18934187	chr18	51882189	-0.02487	1.552	0.987	1	STARD6	74.41
cg24967811	chr12	123503709	-0.01189	0.7422	0.987	1	PITPNM2	24.56
cg24443795	chr1	35252824	-0.01811	1.13	0.987	1		89.88
cg09530179	chr11	18600693	0.009541	0.5956	0.987	1	UEVLD	75.68
cg26218269	chr4	151503227	-0.04309	2.691	0.987	1	LRBA	72.75
cg14981232	chr3	128997662	0.003483	0.2175	0.987	1	C3orf37	5.7
cg04726019	chr15	42491708	0.04109	2.567	0.987	1	VPS39	79.08
cg21223344	chr3	101876189	0.02225	1.391	0.987	1		84.6
cg12559179	chr19	5337225	0.02608	1.63	0.987	1	PTPRS	18.69
cg04745004	chr11	133286631	-0.03197	1.999	0.987	1	OPCML	29.58
cg21695089	chr17	79273418	0.01195	0.7476	0.987	1		74.94
cg22823081	chr12	74564847	-0.02187	1.368	0.987	1		74.32
cg22912497	chr19	38974117	0.01334	0.8342	0.987	1	RYR1	90.83
cg08552401	chr7	99728793	-0.003328	0.2082	0.987	1		4.83
cg02960688	chr10	101419519	0.006885	0.4309	0.987	1	ENTPD7	12.24
cg22240880	chr17	7466821	-0.01466	0.9178	0.987	1	SENP3	76.65
cg20668447	chr12	57579444	0.00267	0.1672	0.987	1	LRP1	95.89
cg15432394	chr15	71360689	-0.02912	1.823	0.987	1		66.18
cg05304507	chr6	116381966	-0.01544	0.9678	0.987	1	FRK	13.42
cg09557643	chr1	45075447	0.01616	1.013	0.987	1	RNF220	59.99
cg01105403	chr2	240723304	-0.07475	4.688	0.987	1		49.83
cg02915593	chr16	86532406	0.0376	2.359	0.987	1		40.49
cg26195178	chr5	1885716	-0.02641	1.657	0.987	1		47.25
cg26754170	chr10	54969710	-0.03573	2.243	0.987	1		45.83
cg26389888	chr2	178973147	-0.02341	1.469	0.987	1	PDE11A	22.95
cg16385415	chrX	100307293	-0.01631	1.024	0.987	1	TRMT2B	7.46
cg00823357	chrX	68048563	0.02815	1.767	0.987	1	EFNB1	16.92
cg05067973	chr20	360745	0.01788	1.123	0.987	1	TRIB3	81.24
cg01889010	chr2	242785524	-0.04377	2.749	0.987	1		62.34
cg14831166	chr1	899434	-0.01391	0.8738	0.987	1	KLHL17	80.03
cg13992728	chr10	134817184	-0.06937	4.357	0.987	1		67.21
cg18063312	chr5	72740737	0.06618	4.158	0.987	1		61.58
cg13732216	chr10	104340664	-0.01785	1.122	0.987	1	SUFU	66.63
cg19808978	chr19	50031273	0.03061	1.924	0.987	1	RCN3	10.4
cg04719574	chr5	169758340	0.01406	0.884	0.987	1	LOC257358	8.71
cg25916993	chr5	134880580	-0.03668	2.307	0.987	1		9.13
cg14851485	chr14	100126685	-0.02466	1.551	0.987	1	HHIPL1	65.02
cg09669411	chr16	4901503	0.03179	2	0.987	1	UBN1	86.63
cg07956003	chr7	95433460	-0.02851	1.794	0.987	1	DYNC1I1	72.06
cg20525243	chr10	114043355	0.0119	0.7488	0.987	1	TECTB	88.12
cg11595155	chr19	37960414	0.002807	0.1767	0.987	1	ZNF570	4.53
cg12761101	chr1	41562958	-0.02468	1.554	0.987	1	SCMH1	80.73
cg11588584	chr1	1611937	0.0108	0.6802	0.987	1	CDK11B	83.5
cg20139214	chr17	35767334	0.004688	0.2952	0.987	1	TADA2A	4.11
cg00041328	chr17	3749806	0.001521	0.09577	0.987	1	C17orf85	2.29
cg02898423	chr4	189081246	-0.03646	2.296	0.987	1		40.14
cg26114570	chr1	9648299	-0.016	1.008	0.987	1	TMEM201	18.49
cg13651876	chr9	37434131	0.006609	0.4164	0.987	1	GRHPR	91.22
cg18141400	chr14	51818816	0.02277	1.435	0.987	1		92.25
cg18286498	chr5	1922911	-0.01062	0.6696	0.987	1		91.71
cg24304928	chr4	7593370	0.02886	1.82	0.987	1	SORCS2	64.78
cg12447937	chr15	23087666	0.01648	1.039	0.987	1	NIPA1	92.1
cg26231272	chr14	104770879	-0.02773	1.749	0.987	1		42.73
cg22943782	chr6	3157966	-0.009123	0.5755	0.987	1	TUBB2A	5.28
cg24694702	chr12	119617656	0.007355	0.4642	0.987	1	HSPB8	10.1
cg08122114	chr17	78444702	-0.03361	2.121	0.987	1	NPTX1	50.04
cg24421906	chr18	11947936	-0.005925	0.3741	0.987	1		4.11
cg22560190	chr12	41086198	0.02588	1.635	0.987	1	CNTN1	8.86
cg13833040	chr12	110784179	-0.007526	0.4754	0.987	1	ATP2A2	89.83
cg11996652	chr11	70882283	-0.01607	1.015	0.987	1	SHANK2	82.67
cg12763402	chr9	35732288	-0.005493	0.3471	0.987	1	TLN1	4.95
cg16959037	chr17	27225032	-0.004626	0.2924	0.987	1	FLOT2	6.21
cg16490906	chr5	93712596	0.02684	1.696	0.987	1	C5orf36	60.78
cg24939733	chr11	85397684	0.01446	0.9143	0.987	1	CCDC89	76.72
cg05002406	chr4	186425754	0.01202	0.7598	0.987	1	PDLIM3	14.15
cg18696900	chr14	53419080	-0.01113	0.7039	0.987	1	FERMT2	12.45
cg21198550	chr5	72596701	0.03982	2.519	0.987	1		35.14
cg16381059	chr17	835927	-0.01547	0.9795	0.987	1	NXN	80.55
cg24873593	chr5	139944080	-0.001396	0.08842	0.987	1	APBB3	1.52
cg12821045	chr19	38270280	-0.003688	0.2336	0.987	1	ZNF573	3.84
cg05058313	chr7	122317958	0.0074	0.4687	0.987	1	CADPS2	91.57
cg22149471	chr17	55721561	0.008181	0.5182	0.987	1	MSI2	88.35
cg23212579	chr2	219256018	0.01088	0.6892	0.987	1	SLC11A1	49.8
cg14307212	chr15	34611009	-0.005202	0.3295	0.987	1	SLC12A6	4.31
cg10518572	chr11	65560635	0.01764	1.118	0.987	1	OVOL1	62.7
cg03849754	chr1	220220103	-0.003266	0.2069	0.987	1	EPRS	4.46
cg15058210	chr2	240196877	0.01775	1.125	0.987	1	HDAC4	66.8
cg20296001	chr3	180320159	0.002732	0.1731	0.987	1	TTC14	1.99
cg06720232	chr7	3849602	0.02138	1.355	0.987	1	SDK1	83.05
cg13899320	chr11	67183080	0.04682	2.97	0.987	1	ATPGD1	39.41
cg01931685	chr21	43259692	-0.00446	0.283	0.987	1	PRDM15	93.26
cg15500907	chr6	112438951	-0.02576	1.635	0.987	1	LAMA4	63.2
cg11418559	chr1	26487928	0.0174	1.104	0.987	1	GRRP1	43.1
cg04044021	chr22	38577768	0.003763	0.2388	0.987	1	PLA2G6	4.64
cg18005217	chr10	134596302	0.003142	0.1994	0.987	1	INPP5A	96.37
cg26545346	chr8	95682096	-0.008356	0.5303	0.987	1	ESRP1	93.41
cg14654822	chr1	109585031	0.00209	0.1327	0.987	1	WDR47	3
cg07666312	chr19	17420143	0.001692	0.1075	0.987	1	DDA1	2.95
cg00549575	chr11	8008752	-0.004177	0.2653	0.987	1	EIF3F	5.07
cg09156115	chr16	56553898	-0.002889	0.1836	0.987	1	BBS2	2.89
cg02043105	chr16	28877659	0.01174	0.7458	0.987	1	SH2B1	79.52
cg25436886	chr3	127056972	0.05512	3.502	0.987	1		39.37
cg02396668	chr19	50528878	0.00366	0.2326	0.987	1	VRK3	3.91
cg13688783	chr9	138301441	-0.0167	1.062	0.987	1		20.84
cg21634555	chr3	169538417	0.02658	1.69	0.987	1	LRRIQ4	32.01
cg10863922	chr6	2892150	-0.005014	0.3189	0.987	1	SERPINB9	95.73
cg07967176	chr1	113486135	-0.01452	0.9239	0.987	1	SLC16A1	87.01
cg16211161	chr11	113907291	0.006675	0.4248	0.988	1		9.46
cg01550013	chr5	152234077	0.04316	2.747	0.988	1		68.53
cg18320647	chr14	61201977	0.01488	0.947	0.988	1	MNAT1	14.01
cg04053798	chr12	47219705	0.01112	0.7086	0.988	1	SLC38A4	5.8
cg04947801	chr4	46394634	-0.02187	1.393	0.988	1		13.69
cg26965669	chr10	128830556	-0.002541	0.1619	0.988	1	DOCK1	97.53
cg04841293	chr3	37034028	-0.01489	0.9494	0.988	1	MLH1	5.38
cg06163274	chr18	52627619	0.01448	0.9235	0.988	1	CCDC68	28.69
cg14421525	chr6	16129218	0.001313	0.08375	0.988	1	MYLIP	2
cg05907082	chr12	133243975	-0.006358	0.4056	0.988	1	POLE	88.55
cg14125423	chr2	14782249	0.01322	0.8435	0.988	1		87.95
cg12594290	chr6	11972963	0.01246	0.795	0.988	1		80.25
cg00578638	chr17	38334161	0.01837	1.172	0.988	1	RAPGEFL1	49.63
cg24083302	chr17	78325345	-0.001927	0.1232	0.988	1	RNF213	98.43
cg01454936	chr4	187628125	0.02807	1.794	0.988	1	FAT1	87.47
cg23587176	chr7	4746837	-0.01281	0.8189	0.988	1	FOXK1	80.27
cg14847626	chr12	124939526	-0.03004	1.92	0.988	1	NCOR2	56.11
cg10577819	chr2	30591375	0.009353	0.5982	0.988	1		87.67
cg08473533	chr16	1402333	-0.003065	0.196	0.988	1	GNPTG	5.32
cg07060486	chr3	42623244	0.003103	0.1986	0.988	1	SEC22C	4.34
cg02795629	chr16	79236007	0.02295	1.469	0.988	1	WWOX	72.35
cg20793532	chr4	6344361	-0.03563	2.28	0.988	1	PPP2R2C	48.22
cg06637774	chr11	72975702	-0.03326	2.129	0.988	1	P2RY6	9.21
cg14616584	chr1	37388124	0.002494	0.1597	0.988	1	GRIK3	2.8
cg25856179	chr2	191878705	-0.001266	0.0811	0.988	1	STAT1	1.88
cg27431500	chr16	1742281	-0.01644	1.053	0.988	1	HN1L	96.75
cg06377226	chr4	38491918	0.01427	0.9141	0.988	1		68.05
cg02047547	chr16	19126242	0.02103	1.347	0.988	1	ITPRIPL2	21.98
cg03263549	chr11	119234950	-0.003649	0.2339	0.988	1	USP2	4.97
cg22646733	chr10	121446177	0.001225	0.07849	0.988	1		1.76
cg09004195	chr2	222323493	-0.04041	2.591	0.988	1	EPHA4	46.04
cg13374432	chr15	86192745	0.0227	1.455	0.988	1	AKAP13	65.98
cg21253188	chr19	33878798	0.004556	0.2921	0.988	1	PEPD	93.51
cg03747030	chr19	3701690	-0.02693	1.727	0.988	1	PIP5K1C	86.18
cg04105479	chr1	38225577	-0.01747	1.121	0.988	1	EPHA10	43.34
cg18495710	chr19	59023537	0.01211	0.7768	0.988	1	SLC27A5	85.82
cg12914100	chr12	113734359	-0.008907	0.5717	0.988	1	TPCN1	86.38
cg09460229	chr22	30141053	0.0149	0.9565	0.988	1	ZMAT5	71.25
cg13004878	chr12	57855200	0.001872	0.1202	0.988	1	GLI1	3.03
cg08859095	chr1	32827824	0.01296	0.8326	0.988	1	LOC100128071	4.18
cg08106487	chr16	67980202	0.0009258	0.0595	0.988	1	SLC12A4	98.89
cg14010448	chr2	210557706	-0.01594	1.025	0.988	1	MAP2	88.29
cg20906640	chr3	149182207	-0.03425	2.202	0.988	1		64.6
cg25723050	chr1	224804222	0.02359	1.516	0.988	1	CNIH3	3.89
cg00082939	chr10	77165293	0.01628	1.046	0.988	1	C10orf41	37.62
cg13602761	chr9	137731880	-0.03597	2.313	0.988	1	COL5A1	59.76
cg15030378	chr17	17726965	0.0244	1.569	0.988	1	SREBF1	4.89
cg14929148	chr8	145133857	0.001014	0.06524	0.988	1	EXOSC4	1.78
cg23491790	chr5	1053774	-0.03337	2.148	0.988	1	SLC12A7	90.75
cg24779751	chr19	36545850	0.001322	0.08513	0.988	1	WDR62	2.33
cg24586196	chr1	166958406	0.05235	3.371	0.988	1	MAEL	45.62
cg18793463	chr1	153701904	-0.005932	0.3821	0.988	1	INTS3	91.48
cg21805950	chr8	78031864	0.05324	3.429	0.988	1		72.38
cg17967973	chr11	126139042	-0.001099	0.07082	0.988	1	FOXRED1	1.9
cg24764834	chr4	119645048	0.004645	0.2994	0.988	1	SEC24D	93.54
cg14301710	chr2	23981284	-0.00618	0.3984	0.988	1	ATAD2B	93.63
cg25013058	chr6	126102409	0.003276	0.2113	0.988	1		4.78
cg07732116	chr7	95401692	-0.002771	0.1788	0.988	1	DYNC1I1	3.22
cg02851212	chr10	1451418	0.02912	1.879	0.988	1	ADARB2	82.62
cg08165794	chr15	40568143	-0.00838	0.541	0.988	1	PAK6	84.05
cg25555753	chr19	3133435	0.01068	0.6895	0.988	1		86.85
cg12762000	chr3	141944300	-0.001079	0.06968	0.988	1	GK5	2.16
cg01312482	chr5	178451176	-0.01267	0.8188	0.988	1	ZNF879	13.67
cg21771569	chrX	18446114	-0.0205	1.325	0.988	1	CDKL5	78.05
cg15698340	chr3	51854175	0.02489	1.608	0.988	1		69.46
cg11691341	chr17	20905737	0.009942	0.6425	0.988	1	USP22	86.2
cg26140688	chr21	33245471	-0.02159	1.396	0.988	1	HUNK	4.17
cg03380744	chr15	29287083	-0.0178	1.151	0.988	1	APBA2	71.63
cg06641607	chr1	233498953	-0.008228	0.532	0.988	1	KIAA1804	91.52
cg20511966	chr8	141361266	-0.04094	2.647	0.988	1	TRAPPC9	88.64
cg20307385	chr11	47447363	0.003618	0.234	0.988	1	PSMC3	2.7
cg00211337	chr2	230670550	0.03564	2.305	0.988	1	TRIP12	76.62
cg12662401	chr10	3708571	-0.001204	0.07785	0.988	1		98.71
cg27092297	chr6	31116343	0.02962	1.916	0.988	1	CCHCR1	76.8
cg06341701	chr2	176986261	0.04086	2.643	0.988	1	HOXD9	56.85
cg24031228	chr19	39515185	-0.004166	0.2695	0.988	1	FBXO27	94.01
cg05205953	chr4	74965154	0.002996	0.1939	0.988	1	CXCL2	4.31
cg22207963	chr19	295353	-0.01645	1.065	0.988	1		20.89
cg26545918	chr15	68124484	0.0155	1.004	0.988	1	LBXCOR1	41.23
cg18899220	chr13	20392529	0.01536	0.9947	0.988	1		36.11
cg24358465	chr6	27100860	-0.00113	0.07323	0.988	1	HIST1H2AG	1.95
cg14808689	chr12	76644561	-0.02082	1.35	0.988	1		40.41
cg17342588	chr7	27737875	0.01735	1.125	0.988	1		75.72
cg04201563	chr15	100466637	-0.002539	0.1647	0.988	1		3.9
cg10423771	chr10	50604499	0.0452	2.932	0.988	1		38.96
cg06103218	chr4	2073751	0.01994	1.293	0.988	1	POLN	38.55
cg15705209	chr8	6565758	0.003252	0.2109	0.988	1	AGPAT5	3.61
cg23991845	chr4	121770445	-0.01984	1.287	0.988	1	PRDM5	84.5
cg09499379	chr13	98810343	0.009236	0.5995	0.988	1	FARP1	89.03
cg22375720	chr1	40914683	-0.01185	0.7697	0.988	1	ZNF643	87.39
cg05123646	chr4	55376733	0.01778	1.155	0.988	1		59.21
cg14724925	chr10	134675438	-0.01786	1.161	0.988	1		72.84
cg10484990	chr5	112197007	0.001595	0.1037	0.988	1	SRP19	3.15
cg05012672	chr19	3189830	0.001565	0.1017	0.988	1	NCLN	97.95
cg16953067	chr3	9005230	0.001017	0.0661	0.988	1	RAD18	1.5
cg14106680	chr19	50733985	0.045	2.926	0.988	1	MYH14	62.94
cg21646955	chr6	35108921	-0.02647	1.721	0.988	1	TCP11	62.65
cg25465344	chr8	79713763	0.02767	1.8	0.988	1	IL7	80.49
cg07535628	chr11	829035	-0.01541	1.002	0.988	1	EFCAB4A	76.88
cg05955675	chr16	85206653	0.01486	0.9667	0.988	1		10.87
cg16609855	chr10	91011618	0.01692	1.101	0.988	1	LIPA	3.64
cg16646645	chr15	31395221	-0.02357	1.533	0.988	1	TRPM1	86.26
cg06018401	chr5	71404897	-0.008153	0.5307	0.988	1	MAP1B	8.97
cg00005215	chr18	61223377	-0.01809	1.178	0.988	1	SERPINB12	82.36
cg17832858	chr7	6210667	0.01035	0.6741	0.988	1	CYTH3	91.53
cg18899516	chr5	146187230	-0.01571	1.023	0.988	1	PPP2R2B	65.64
cg02243386	chr3	39234924	-0.009856	0.6424	0.988	1	XIRP1	26.28
cg15401317	chr11	78180825	-0.006556	0.4274	0.988	1	NARS2	93.84
cg16412745	chr14	105344761	0.0754	4.916	0.988	1	KIAA0284	76.07
cg24492202	chr4	2802612	-0.02603	1.698	0.988	1	SH3BP2	23.11
cg14789590	chr22	32853844	-0.02117	1.381	0.988	1	BPIL2	80.69
cg17592120	chr1	43920261	0.02355	1.536	0.988	1	HYI	54.11
cg03360490	chr19	49622030	-0.01129	0.7367	0.988	1	PPFIA3	10.44
cg19302295	chr19	14228590	-0.001239	0.08086	0.988	1	PRKACA	1.88
cg25943719	chr15	101421391	0.01583	1.033	0.988	1	ALDH1A3	82.99
cg27066052	chr16	4015761	-0.004707	0.3072	0.988	1	ADCY9	93
cg23119026	chr2	20776830	-0.01256	0.8202	0.988	1		47.32
cg24356977	chr3	48339943	-0.004101	0.2677	0.988	1	NME6	94.6
cg05661459	chr11	107719589	0.004345	0.2838	0.988	1	SLC35F2	94.02
cg16519217	chr6	31038713	-0.01124	0.7348	0.988	1		22.19
cg07723559	chr7	155333924	-0.01398	0.9138	0.988	1		94.6
cg06888836	chr1	2074268	-0.01198	0.7837	0.988	1	PRKCZ	79.29
cg09627607	chr7	23028562	-0.02271	1.486	0.988	1	FAM126A	83.36
cg10437415	chr7	101560251	-0.003678	0.2408	0.988	1	CUX1	94.73
cg19010846	chr3	185653035	-0.01094	0.716	0.988	1	TRA2B	12.31
cg04859117	chr11	2011341	0.02607	1.708	0.988	1	LOC100133545	64.14
cg00741731	chr19	42348676	0.03417	2.238	0.988	1	LYPD4	61.49
cg15202378	chr1	180199443	0.004181	0.2739	0.988	1	LHX4	4.92
cg19505862	chr10	35484558	0.006703	0.4391	0.988	1	CREM	7.86
cg20203400	chr2	103378474	-0.01135	0.7434	0.988	1	TMEM182	83.62
cg25592206	chr1	51439348	-0.02068	1.355	0.988	1	CDKN2C	81.05
cg03698539	chr16	68012273	-0.00751	0.4921	0.988	1	DPEP3	88.7
cg13198885	chr18	72802535	-0.02878	1.886	0.988	1		82.86
cg19355087	chr10	134600295	0.04457	2.921	0.988	1	NKX6-2	43.51
cg03998835	chr6	85478207	-0.05227	3.426	0.988	1		48.12
cg14398557	chr20	1095840	-0.04	2.621	0.988	1	PSMF1	57.18
cg13998890	chr5	15897924	0.03792	2.486	0.988	1	FBXL7	69.76
cg20597139	chr15	64451491	-0.006018	0.3945	0.988	1	PPIB	91.98
cg04860157	chr6	36842651	0.009774	0.6409	0.988	1	PPIL1	17.55
cg04340553	chr22	22336396	0.01244	0.8156	0.988	1	TOP3B	25.33
cg20218571	chr18	77678514	0.08364	5.485	0.988	1	PQLC1	81.51
cg06457625	chr4	153021157	0.004232	0.2775	0.988	1		94.19
cg15735721	chr8	59864293	-0.005851	0.3838	0.988	1	TOX	92.37
cg06494105	chr19	3961553	-0.008512	0.5584	0.988	1	MIR637	85.73
cg04230117	chr1	212956176	0.01534	1.006	0.988	1	NSL1	86.19
cg26072906	chr1	212874552	0.001841	0.1208	0.988	1	BATF3	2.97
cg08269119	chr19	15560224	-0.00151	0.0991	0.988	1	WIZ	2.26
cg10154826	chr6	17600994	0.02558	1.679	0.988	1	FAM8A1	15.96
cg18129786	chr3	44519983	-0.01372	0.9008	0.988	1	ZNF445	88.24
cg09789768	chr1	119524323	-0.03308	2.172	0.988	1	TBX15	55.58
cg07241925	chr4	1294566	0.01298	0.8523	0.988	1	MAEA	78.33
cg18770446	chr1	1109983	-0.0427	2.805	0.988	1	TTLL10	28.67
cg00581603	chr1	53442535	-0.008864	0.5823	0.988	1	SCP2	90.64
cg05937445	chr1	2135589	0.01601	1.052	0.988	1	C1orf86	67.22
cg00096328	chr3	41200046	-0.01039	0.6828	0.988	1		75.38
cg06000193	chr6	167813372	0.03826	2.515	0.988	1		79.15
cg16897550	chr8	143824586	0.02939	1.932	0.988	1	SLURP1	80.76
cg08635255	chr17	79604305	-0.002601	0.171	0.988	1	NPLOC4	3.29
cg27612650	chr18	48352559	0.006879	0.4524	0.988	1	MRO	89.23
cg02305164	chr19	1798227	-0.04779	3.144	0.988	1	ATP8B3	49.56
cg11857256	chr13	87731278	0.04363	2.871	0.988	1		63.7
cg02953302	chr10	127730564	-0.01466	0.9647	0.988	1	ADAM12	31.16
cg06511678	chr18	7038746	0.005348	0.352	0.988	1	LAMA1	4.61
cg16908633	chr6	30042272	-0.007867	0.5179	0.988	1	RNF39	7.3
cg06469955	chr17	78915146	-0.00414	0.2726	0.988	1	RPTOR	96.87
cg21506159	chr17	41466287	0.00241	0.1587	0.988	1	LOC100130581	2.9
cg11495006	chr10	132004214	-0.02523	1.661	0.988	1		41.88
cg05903927	chr8	54605788	-0.0428	2.819	0.988	1		29.57
cg06191348	chr17	80024326	0.01374	0.905	0.988	1	DUS1L	70.25
cg13912274	chr7	157095237	-0.02563	1.688	0.988	1		35.73
cg09699039	chr6	118241568	-0.03914	2.578	0.988	1	SLC35F1	23.36
cg13457360	chr13	112321089	-0.0355	2.338	0.988	1		83.26
cg15969314	chr8	67624648	-0.002258	0.1487	0.988	1	SGK3	2.86
cg00849943	chr4	84256364	-0.002632	0.1735	0.988	1	HPSE	3.74
cg07094631	chr17	4921016	-0.005126	0.3379	0.988	1	KIF1C	92.38
cg08485001	chr19	35320652	-0.01774	1.17	0.988	1		10.2
cg00513564	chr13	44388673	-0.02015	1.329	0.988	1		38.03
cg02159132	chr7	150595783	-0.002687	0.1772	0.988	1		3.05
cg15586953	chr4	33892872	-0.03736	2.465	0.988	1		52.56
cg21643916	chr7	616051	-0.01607	1.061	0.988	1	PRKAR1B	91.42
cg27531483	chr1	202776874	-0.001841	0.1216	0.988	1	KDM5B	2.95
cg00854242	chr18	74961724	-0.0229	1.512	0.988	1	GALR1	8.65
cg23740007	chr13	112846069	-0.04808	3.175	0.988	1		59.8
cg12234455	chr19	49220235	0.01616	1.068	0.988	1	MAMSTR	53.57
cg26720389	chr5	175792510	-0.01445	0.9553	0.988	1	ARL10	2.18
cg23346544	chr8	80731144	-0.01089	0.72	0.988	1		63.62
cg16178289	chr17	37309572	0.007866	0.5204	0.988	1		9.34
cg05431334	chr3	25831755	0.003552	0.235	0.988	1	NGLY1	4.78
cg06137123	chr11	129444480	-0.002884	0.1909	0.988	1		96.95
cg01087880	chr3	9975336	-0.002167	0.1435	0.988	1	CRELD1	3.1
cg00654814	chr17	74865068	0.006844	0.453	0.988	1	MGAT5B	2.51
cg06734510	chr2	198673750	-0.0268	1.774	0.988	1	PLCL1	76.19
cg06876472	chr7	95121773	0.01131	0.7487	0.988	1	ASB4	85.59
cg17836247	chr10	772969	-0.01232	0.816	0.988	1		84.84
cg25841491	chr2	58948019	-0.04228	2.8	0.988	1		61.61
cg04365973	chr16	717556	-0.01183	0.7841	0.988	1	RHOT2	86.28
cg23980314	chr2	23750035	0.001242	0.08228	0.988	1	KLHL29	98.42
cg17937070	chr2	102766322	0.01083	0.7178	0.988	1		91.03
cg20551181	chr11	20620920	0.05839	3.871	0.988	1	SLC6A5	31.65
cg07694864	chr17	40700509	-0.01644	1.09	0.988	1		18.27
cg19133875	chr7	128096196	0.003802	0.252	0.988	1	C7orf68	4.91
cg15916399	chr18	67068457	-0.04247	2.817	0.988	1	DOK6	13.04
cg16380888	chr1	16563954	-0.009307	0.6172	0.988	1	C1orf89	40.94
cg27429220	chr2	3289427	0.006022	0.3994	0.988	1	TSSC1	93.44
cg13209335	chr1	180878648	0.008868	0.5881	0.988	1		91.02
cg00481499	chr2	214148958	0.04869	3.23	0.988	1	SPAG16	11.41
cg25246246	chr17	43503131	-0.01505	0.9986	0.988	1	ARHGAP27	31.5
cg01028796	chr9	95525261	-0.006491	0.4309	0.988	1	BICD2	92.96
cg05755408	chr8	27157515	-0.003994	0.2652	0.988	1	TRIM35	94.36
cg15701203	chr19	40737740	-0.01265	0.8405	0.988	1	AKT2	70.04
cg09958470	chr21	45431089	0.01651	1.097	0.988	1	TRAPPC10	25.55
cg25343331	chr6	31602739	0.01379	0.9176	0.988	1	BAT2	61.34
cg00506935	chr15	89169262	-0.004804	0.3197	0.988	1	AEN	93.07
cg00509610	chr3	12528629	-0.02764	1.84	0.988	1	TSEN2	56.36
cg03687305	chrX	134031461	-0.03242	2.159	0.988	1	MOSPD1	71.33
cg00859478	chr14	60978094	0.02887	1.923	0.988	1	SIX6	18.2
cg17392866	chr15	32267708	0.007123	0.4746	0.988	1		8.83
cg08700546	chr11	47436675	0.01024	0.6824	0.988	1	SLC39A13	55.79
cg06537019	chr1	178420683	0.03429	2.285	0.988	1	RASAL2	52.16
cg02949258	chr14	92039265	0.01665	1.109	0.988	1	C14orf184	89.81
cg24914483	chr18	2653997	0.01889	1.259	0.988	1		79.37
cg18856198	chr5	35617740	-0.01307	0.8711	0.988	1	SPEF2	10.2
cg04637704	chr7	128696180	0.003542	0.2361	0.988	1	LOC286016	97.38
cg11382794	chr11	497754	-0.02936	1.957	0.988	1	RNH1	83.47
cg17709884	chr4	100872167	-0.002377	0.1585	0.988	1	H2AFZ	3.42
cg01447096	chr1	229546894	-0.005926	0.3951	0.988	1		9.55
cg19062108	chr12	57630834	-0.01583	1.055	0.988	1	NDUFA4L2	47.81
cg04234597	chr5	3851581	-0.00982	0.655	0.988	1		10.59
cg02538169	chr7	100287481	0.006004	0.4005	0.988	1	GIGYF1	92.15
cg20974609	chr7	27181671	0.02047	1.366	0.988	1	HOXA5	63.37
cg14304916	chr9	111697086	-0.001253	0.08363	0.988	1	C9orf6	1.99
cg15553911	chr19	54641084	0.002485	0.1658	0.988	1	CNOT3	3.33
cg23796243	chr11	67978654	0.0109	0.7273	0.988	1	SUV420H1	82.56
cg23244999	chr14	105190337	0.001352	0.09021	0.988	1	ADSSL1	2.16
cg12648806	chr17	8286599	0.007758	0.518	0.988	1	RPL26	14.15
cg05136099	chr1	33282968	-0.002529	0.1689	0.988	1	S100PBP	2.61
cg20112159	chr12	80907159	0.03047	2.035	0.988	1	PTPRQ	16.78
cg11644621	chr3	149470419	0.002675	0.1787	0.988	1	COMMD2	2.31
cg06181205	chr7	22862404	0.004695	0.3137	0.988	1	TOMM7	6.59
cg12230728	chr12	58021569	0.01983	1.325	0.988	1	B4GALNT1	23.28
cg03370490	chr11	1380305	-0.03972	2.655	0.988	1		71.1
cg07231738	chr16	67472363	0.01108	0.7402	0.988	1	ATP6V0D1	67.92
cg11819639	chr1	202311208	-0.001472	0.0984	0.988	1	UBE2T	1.84
cg00630248	chr3	147663308	-0.04519	3.02	0.988	1		71.59
cg07371052	chr3	184528481	0.007558	0.5052	0.988	1	VPS8	88.08
cg10105268	chr21	45583763	-0.03762	2.516	0.988	1		59.08
cg21901277	chr2	132152297	-0.0208	1.391	0.988	1		6.17
cg26364097	chr5	98106578	0.001298	0.08685	0.988	1	RGMB	2.06
cg03484180	chr3	49967517	0.002234	0.1495	0.988	1	MON1A	2.65
cg17472953	chr4	130014042	0.00367	0.2456	0.988	1	SCLT1	4.77
cg00025643	chr1	37904694	0.01555	1.041	0.988	1		73.81
cg05980719	chr16	75788403	0.0113	0.7561	0.988	1		14.46
cg26096599	chr11	65641445	0.003494	0.234	0.988	1	EFEMP2	4.53
cg22464570	chr5	157161695	0.0218	1.461	0.988	1	THG1L	78.52
cg25030018	chr4	70866995	0.03442	2.308	0.988	1	STATH	56.6
cg08380252	chr19	35530254	-0.02215	1.486	0.988	1	SCN1B	76.73
cg11486865	chr6	27436870	0.02621	1.758	0.988	1	ZNF184	75.38
cg14543966	chr9	123537218	-0.00735	0.4931	0.988	1	FBXW2	78.24
cg09812642	chr1	193087659	0.02196	1.473	0.988	1		64.54
cg08108289	chr20	62462937	-0.008515	0.5714	0.988	1		9.54
cg16652817	chr7	54956598	-0.03743	2.513	0.988	1		73.82
cg14908548	chr5	179159589	-0.004015	0.2696	0.988	1	MAML1	4.23
cg08764599	chr12	12620523	-0.003636	0.2442	0.988	1		94.15
cg25617230	chr2	10952979	0.003904	0.2624	0.988	1	PDIA6	3.17
cg06042673	chr3	128081460	0.002529	0.17	0.988	1	EEFSEC	96.25
cg21142904	chr1	158047439	-0.008621	0.5796	0.988	1	KIRREL	82.73
cg12529672	chr2	73429371	-0.00133	0.08943	0.988	1	NOTO	2.9
cg19003430	chr12	44152759	-0.003314	0.2229	0.988	1	PUS7L	4.62
cg06426087	chr16	46739767	-0.003052	0.2054	0.988	1	MYLK3	95.42
cg24528693	chr7	2041372	0.00708	0.4764	0.988	1	MAD1L1	90.5
cg10558233	chr8	94892613	0.007439	0.5006	0.988	1		10.49
cg20240541	chr9	100174394	-0.001178	0.0793	0.988	1	TDRD7	1.81
cg02260823	chr3	125457948	0.03807	2.563	0.988	1		63.82
cg18339298	chr7	158888858	0.01742	1.173	0.988	1	VIPR2	90.49
cg15275965	chr15	26030547	0.01733	1.167	0.988	1	ATP10A	47.14
cg06815826	chr21	43725202	-0.0156	1.051	0.988	1		33.09
cg06110701	chr7	4014265	-0.006786	0.4573	0.988	1	SDK1	93.22
cg18261205	chr15	96897151	-0.01355	0.9133	0.988	1		63.02
cg07694025	chr4	154709441	0.03961	2.669	0.988	1	SFRP2	36.53
cg24524750	chr15	98503857	0.04217	2.843	0.988	1	ARRDC4	25.79
cg19725489	chr5	72252795	0.00851	0.5737	0.988	1	FCHO2	6.73
cg13983301	chr9	140652743	-0.001912	0.1289	0.988	1	EHMT1	97.91
cg02639601	chr7	5399044	0.03505	2.364	0.988	1	TNRC18	73.21
cg04649489	chr7	766828	-0.00309	0.2084	0.988	1	PRKAR1B	1.79
cg18181363	chr1	2766788	-0.03073	2.073	0.988	1		44.92
cg17433772	chr4	151501739	0.01027	0.6925	0.988	1	MAB21L2	90.45
cg19298498	chr11	102027686	0.008504	0.5738	0.988	1	YAP1	89.15
cg21167072	chr6	90539455	0.008871	0.5986	0.988	1	CASP8AP2	8.01
cg06109115	chr10	135014037	-0.02173	1.467	0.988	1	KNDC1	36.67
cg26392439	chr4	87927884	0.002357	0.1591	0.988	1	AFF1	3.4
cg02028216	chr5	94330872	-0.02198	1.484	0.988	1	MCTP1	83.44
cg01170124	chr12	108962900	-0.01463	0.9879	0.988	1	ISCU	93.97
cg02493524	chr5	3768103	-0.05994	4.049	0.988	1		61.33
cg17916960	chr15	79447300	0.04675	3.158	0.988	1		34.02
cg23160781	chr14	53923501	0.005474	0.3698	0.988	1		90.82
cg00880452	chr19	39694617	0.04364	2.949	0.988	1	SYCN	43.67
cg11105610	chr17	76976352	0.0153	1.034	0.988	1	LGALS3BP	76.93
cg20670946	chr12	122502170	-0.01559	1.054	0.988	1		28.84
cg25968219	chr14	94855590	0.02139	1.446	0.988	1	SERPINA1	87.88
cg27417316	chr9	2623684	0.005735	0.3879	0.988	1	FLJ35024	6.38
cg05295919	chr11	66886253	0.001932	0.1307	0.988	1	KDM2A	3.49
cg24266227	chr12	105507504	0.02878	1.947	0.988	1	KIAA1033	82.68
cg19320476	chr11	82443592	0.02026	1.371	0.988	1	FAM181B	7.27
cg14099121	chr10	105215306	0.0139	0.9406	0.988	1	CALHM1	59.55
cg17676994	chr2	241405196	0.01463	0.9896	0.988	1	GPC1	82.16
cg08039751	chr1	2424656	0.01087	0.7359	0.988	1	PLCH2	38.29
cg14576825	chr19	1676136	-0.02882	1.952	0.988	1		18.18
cg05264279	chr7	158266136	-0.02478	1.678	0.988	1	PTPRN2	24.13
cg12249227	chr3	66550918	-0.00113	0.07658	0.988	1	LRIG1	1.8
cg09622122	chr4	660957	-0.01313	0.8897	0.988	1	PDE6B	32.45
cg25940248	chr4	39448464	0.01419	0.9616	0.988	1	KLB	12.45
cg15245051	chr22	36563117	0.01771	1.2	0.988	1	APOL3	54.53
cg26946534	chr17	54978923	0.003437	0.2329	0.988	1	TRIM25	94.58
cg06945456	chr19	50887879	-0.002744	0.186	0.988	1	POLD1	3.92
cg05801902	chr7	68326146	0.04718	3.198	0.988	1		83.47
cg10313047	chr3	52351355	-0.0221	1.499	0.988	1	DNAH1	75.1
cg19556473	chr19	37894856	0.02946	1.998	0.988	1		78.96
cg02382400	chr20	3218487	-0.02233	1.515	0.988	1	SLC4A11	34.69
cg12363726	chr17	79011542	-0.02797	1.897	0.988	1	BAIAP2	29.83
cg00399807	chr16	11368889	0.004668	0.3167	0.988	1	PRM3	93.39
cg15966315	chr17	77751636	-0.004846	0.3289	0.988	1	CBX2	3.97
cg04826673	chr5	180272367	-0.01373	0.9326	0.988	1		93.32
cg12398332	chr16	19895651	0.002521	0.1712	0.988	1	GPRC5B	3.64
cg16703943	chr16	684431	0.01134	0.7705	0.988	1	C16orf13	73.37
cg18817654	chr15	39485138	-0.0211	1.433	0.988	1		71.69
cg25603338	chr19	12595751	-0.003544	0.2408	0.988	1	ZNF709	3.52
cg19392335	chr11	58710266	-0.05317	3.614	0.988	1	GLYATL1	59.4
cg27510097	chr6	79576881	-0.008451	0.5746	0.988	1	IRAK1BP1	7.07
cg23603891	chr1	6479628	-0.02107	1.433	0.988	1	HES2	15.75
cg21078198	chr7	6189918	-0.01399	0.9524	0.988	1	USP42	62.47
cg23387056	chr11	14280742	-0.02289	1.558	0.988	1	SPON1	52.22
cg27453644	chrX	152990774	-0.01579	1.075	0.988	1	BCAP31	30.11
cg09459719	chr3	141594525	0.005438	0.3702	0.988	1	ATP1B3	6.61
cg06617335	chr15	78286905	0.01499	1.021	0.988	1	LOC91450	60.13
cg19476622	chr18	20714485	0.007343	0.5	0.988	1	CABLES1	15.25
cg10455676	chr2	55496384	0.004009	0.2731	0.988	1	MTIF2	5.84
cg10178917	chr14	99665210	-0.01091	0.7428	0.988	1	BCL11B	41.72
cg10504344	chr16	77233191	0.003994	0.2721	0.988	1	SYCE1L	94.5
cg26248460	chr1	229757677	-0.01228	0.8365	0.988	1	TAF5L	90.58
cg25029657	chr1	6355008	-0.008588	0.5852	0.988	1	ACOT7	88.73
cg04182215	chr11	459900	-0.01934	1.318	0.988	1	PTDSS2	66.31
cg26823353	chr19	17379035	0.01113	0.7583	0.988	1	C19orf62	12.91
cg10052922	chrX	138276904	-0.09234	6.295	0.988	1	FGF13	30.35
cg06730796	chr16	67271014	-0.01077	0.7341	0.988	1	FHOD1	89.84
cg05221738	chr6	168628407	0.01462	0.9971	0.988	1		86.93
cg24457076	chr17	71744550	0.02932	2	0.988	1		57.76
cg06861841	chr11	62212114	0.01975	1.347	0.988	1	AHNAK	55.1
cg21469543	chr12	81163098	0.01553	1.06	0.988	1		83.08
cg18733967	chr17	76437211	0.01888	1.288	0.988	1	DNAH17	86.34
cg14341968	chr9	136075868	0.02936	2.004	0.988	1		76.71
cg16759416	chr10	73022276	0.001022	0.06979	0.988	1	UNC5B	98.55
cg18384926	chr15	45722598	0.002979	0.2034	0.988	1	C15orf48	3.58
cg08012219	chr17	76913036	0.009637	0.6579	0.988	1	TIMP2	27.57
cg02039689	chr5	1088570	-0.03119	2.131	0.988	1	SLC12A7	80.78
cg02486355	chr1	10714701	-0.001417	0.09684	0.988	1	CASZ1	98.03
cg23630954	chr1	246954130	-0.00583	0.3984	0.988	1	LOC149134	94.8
cg08087868	chr16	51188129	0.04172	2.851	0.988	1		29
cg18749404	chr17	76975944	0.01636	1.119	0.988	1	LGALS3BP	52.44
cg08479516	chr7	158905536	-0.02067	1.413	0.988	1	VIPR2	55.27
cg00206853	chr16	3647862	0.001665	0.1138	0.988	1	BTBD12	97.96
cg06233658	chr7	1865544	-0.01343	0.9182	0.988	1	MAD1L1	83.52
cg03895159	chr3	183355291	-0.009707	0.6641	0.988	1	KLHL24	90.37
cg26927218	chr17	79054044	-0.01169	0.8002	0.988	1	BAIAP2	65.37
cg14742361	chr8	74505941	0.01102	0.7546	0.988	1	STAU2	81.72
cg26110883	chr14	105953088	-0.00679	0.4647	0.988	1	CRIP1	3.11
cg27565972	chr4	186396433	-0.00711	0.4868	0.988	1		90.42
cg24372829	chr4	154702806	-0.01405	0.9621	0.988	1	SFRP2	83.94
cg19541913	chrX	103401494	0.00765	0.5238	0.988	1	MCART6	5.62
cg20064778	chr22	24384315	0.05809	3.978	0.988	1	GSTT1	12.26
cg25827309	chr19	281467	0.01428	0.9782	0.988	1	PPAP2C	39.43
cg08087045	chr11	63581739	-0.004371	0.2994	0.988	1	C11orf84	3.59
cg01863081	chr8	144153180	0.03542	2.427	0.988	1		63.27
cg01878980	chr2	74644965	-0.005462	0.3742	0.988	1	C2orf81	92.22
cg02878222	chr16	5117565	0.03603	2.469	0.988	1	C16orf89	76.36
cg19900558	chrX	152991641	-0.01667	1.142	0.988	1	BCAP31	86.6
cg16379533	chr4	41756751	-0.01658	1.136	0.988	1		15.22
cg11393995	chr6	2842359	0.002281	0.1563	0.988	1	SERPINB1	3.86
cg02881742	chr10	134001246	0.0348	2.386	0.988	1	DPYSL4	46.72
cg23103993	chr19	10531434	-0.0008715	0.05975	0.988	1	PDE4A	1.49
cg10224216	chr10	104210016	-0.002397	0.1643	0.988	1	C10orf95	3.17
cg22441141	chr15	63632453	-0.009458	0.6492	0.988	1	CA12	82.9
cg06091952	chr6	18277615	0.02885	1.981	0.988	1		6.16
cg13531989	chr19	52773396	0.001382	0.09493	0.988	1	ZNF766	2.72
cg27134832	chr3	194815339	0.01263	0.8677	0.988	1	C3orf21	81.89
cg20191030	chr10	81743546	-0.0144	0.9893	0.988	1		81.36
cg13679083	chr5	53240482	-0.005722	0.3933	0.988	1	ARL15	93.66
cg07896068	chr2	161056600	0.01676	1.152	0.988	1	ITGB6	32.64
cg03977385	chr16	48468609	-0.009382	0.6452	0.988	1		73.72
cg11804604	chr1	156904856	-0.007501	0.5161	0.988	1	ARHGEF11	86.18
cg05593667	chr6	35490744	-0.003182	0.219	0.988	1		5.13
cg26047066	chr1	221069136	0.04271	2.94	0.988	1		52.02
cg06789545	chr1	7294361	-0.0261	1.797	0.988	1	CAMTA1	82.16
cg07975573	chr16	88982447	0.0147	1.012	0.988	1	CBFA2T3	57.72
cg21315798	chr22	50354594	-0.003824	0.2634	0.988	1	PIM3	2.38
cg06722606	chr13	107687552	-0.03367	2.319	0.988	1		28.87
cg26063719	chr10	17273187	0.04848	3.339	0.988	1	VIM	25.97
cg00238426	chr9	115650856	0.008938	0.6157	0.988	1	SLC46A2	87.79
cg00864684	chr10	125825166	-0.01503	1.035	0.988	1		46.21
cg11348338	chr1	85774063	0.001411	0.0973	0.988	1		2.2
cg14396758	chr4	37689379	0.007573	0.5222	0.988	1	RELL1	89.28
cg07876897	chr7	26191696	-0.005543	0.3823	0.988	1	NFE2L3	5.17
cg25737313	chr19	12899557	0.01021	0.7042	0.988	1		52.35
cg22248561	chr17	62103217	-0.002011	0.1388	0.988	1		3.22
cg23448486	chr3	147129213	0.03976	2.744	0.988	1	ZIC1	35.26
cg10079981	chrX	30237018	0.04182	2.888	0.988	1	MAGEB2	80.74
cg18550262	chr7	72812030	-0.009868	0.6815	0.988	1		78.64
cg10163220	chr12	104776085	0.01061	0.7326	0.988	1		63.48
cg16253132	chr1	113249942	0.002729	0.1886	0.988	1	RHOC	3.83
cg16412370	chr21	45079144	-0.009458	0.6537	0.988	1	RRP1B	11.04
cg24153901	chr3	52728804	-0.07342	5.075	0.988	1	GLT8D1	80.14
cg27649037	chr8	53322510	0.03341	2.311	0.989	1	ST18	70.72
cg12189382	chr17	79077463	0.001248	0.08636	0.989	1	BAIAP2	98.36
cg10357885	chr19	10122000	-0.02586	1.79	0.989	1	COL5A3	31.9
cg05937603	chr1	2188894	-0.01185	0.8209	0.989	1	SKI	86.89
cg02009088	chr5	139228153	-0.02166	1.5	0.989	1	NRG2	10.04
cg00394712	chr1	145589534	-0.01316	0.9116	0.989	1	NUDT17	6.39
cg06645096	chr6	10695351	-0.0232	1.607	0.989	1	C6orf52	4
cg18425651	chr15	42700579	-0.005293	0.3667	0.989	1	CAPN3	91.17
cg12967624	chrX	51486354	0.02341	1.622	0.989	1	GSPT2	8.88
cg20519121	chr2	133014640	-0.03705	2.567	0.989	1	NCRNA00164	39.22
cg03808674	chr2	179276662	-0.01461	1.012	0.989	1	MIR548N	85.24
cg02950812	chr11	114831271	-0.03044	2.11	0.989	1		42.37
ch.10.2545310R	chr10	120819460	0.01913	1.326	0.989	1	EIF3A	22.02
cg22610106	chr6	167136367	-0.02648	1.836	0.989	1	RPS6KA2	43.85
ch.2.3268406F	chr2	160224706	-0.01539	1.067	0.989	1	BAZ2B	12.93
cg23214199	chr1	224675410	0.02439	1.692	0.989	1		77.03
cg25893560	chr11	128710122	-0.0089	0.6173	0.989	1	KCNJ1	88.18
cg21561315	chr12	52750200	0.03366	2.335	0.989	1		73.25
cg17506588	chr1	2365491	-0.01487	1.031	0.989	1		47.44
cg24645868	chr6	132724047	-0.02178	1.511	0.989	1	MOXD1	73.36
cg12405136	chr11	68781357	-0.02057	1.428	0.989	1	MRGPRF	43.14
cg20366258	chr2	113404078	-0.005326	0.3698	0.989	1	SLC20A1	10.04
cg11344121	chr7	140776653	-0.04315	2.996	0.989	1		62.15
cg00004429	chr9	140681206	0.006976	0.4845	0.989	1	EHMT1	89.11
cg08688822	chr19	46105497	0.001441	0.1001	0.989	1	GPR4	2.78
cg09854726	chr11	64007569	0.01399	0.9724	0.989	1	FKBP2	42.89
cg16137772	chr20	43937721	-0.01193	0.8291	0.989	1	MATN4	85.37
cg05074385	chr6	30137208	-0.05365	3.731	0.989	1	TRIM15	60.79
cg16275794	chr15	65322579	0.006554	0.456	0.989	1	MTFMT	90.96
cg11059760	chr11	65836288	0.009701	0.675	0.989	1	SF3B2	63.17
cg16319136	chr8	54852080	0.01491	1.037	0.989	1	RGS20	86.01
cg26157309	chr8	1357493	0.04376	3.046	0.989	1		53.07
cg17152981	chr6	110299835	0.006209	0.4322	0.989	1	GPR6	12.01
cg04380955	chr17	67138637	0.03237	2.254	0.989	1	ABCA6	72.81
cg12642705	chr10	135124069	-0.005633	0.3925	0.989	1	ZNF511	94.3
cg20267775	chr1	171623695	0.01405	0.979	0.989	1		46.99
cg06737318	chr19	7694596	0.002059	0.1435	0.989	1	XAB2	2.81
cg09357935	chr11	20626264	0.03731	2.601	0.989	1	SLC6A5	20.53
cg07872789	chr21	37757529	-0.001505	0.1049	0.989	1	CHAF1B	2.87
cg21590311	chr19	1040077	0.002606	0.1817	0.989	1	ABCA7	4.16
cg14729456	chr17	27324244	0.0122	0.8511	0.989	1	SEZ6	92.37
cg26299148	chr15	41522672	0.02401	1.674	0.989	1	CHP	27.92
cg09136695	chr1	111722281	-0.02092	1.46	0.989	1	CEPT1	79
cg05680424	chr7	134331560	-0.002327	0.1625	0.989	1	BPGM	3.27
cg23158699	chr3	126208552	-0.009694	0.6769	0.989	1	UROC1	94.99
cg25315493	chr6	30540762	-0.01275	0.89	0.989	1	ABCF1	55.97
cg19646327	chr1	42846900	0.003784	0.2642	0.989	1	RIMKLA	3.05
cg24485038	chr1	9657892	0.009294	0.649	0.989	1	TMEM201	87.92
cg03004198	chr14	105293578	0.007251	0.5065	0.989	1		9.46
cg19246977	chr17	17280399	0.02596	1.813	0.989	1		54.57
cg02296807	chr19	10657681	0.003087	0.2156	0.989	1	ATG4D	95.99
cg07452659	chr16	83986635	0.0439	3.067	0.989	1	OSGIN1	15.07
cg09065714	chr2	27531535	0.02927	2.045	0.989	1	UCN	43.24
cg00574196	chr1	22137992	-0.01151	0.8044	0.989	1	LDLRAD2	77.26
cg27568165	chr1	205631978	-0.01138	0.7952	0.989	1	SLC45A3	73.73
cg05414835	chr15	59225898	-0.005926	0.4142	0.989	1	SLTM	3.37
cg18674340	chr17	45867686	0.001999	0.1397	0.989	1		2.97
cg02737022	chr1	246761343	-0.01124	0.7857	0.989	1	CNST	88.35
cg20173260	chr2	191862631	-0.004063	0.2841	0.989	1	STAT1	94.84
cg10740660	chr6	31740849	-0.005462	0.3821	0.989	1	C6orf27	16.43
cg02371607	chr5	115172312	-0.009884	0.6914	0.989	1	ATG12	91.59
cg19204328	chr18	66379577	0.008529	0.5967	0.989	1	TMX3	91.4
cg16782117	chr17	74656047	0.003753	0.2626	0.989	1		4.48
cg06281714	chr6	32415210	0.05255	3.679	0.989	1		54.21
cg26554505	chr3	55516711	-0.03542	2.479	0.989	1	WNT5A	39.36
cg18483404	chr10	124591732	-0.01857	1.3	0.989	1	CUZD1	24.57
cg23007898	chr6	27263965	-0.001127	0.07888	0.989	1		2.03
cg05959170	chr3	62353312	-0.03117	2.184	0.989	1		33.54
cg06936803	chr4	186559938	-0.009156	0.6417	0.989	1	SORBS2	93.99
cg00567872	chr7	101789685	0.006022	0.4222	0.989	1	CUX1	92.19
cg05112254	chr12	2224410	0.02067	1.449	0.989	1	CACNA1C	77.1
cg19855227	chr14	23451711	0.02774	1.945	0.989	1	JUB	3.57
cg20143985	chr10	126920370	-0.009776	0.6855	0.989	1		27.82
cg25221637	chr17	30186770	0.007214	0.5061	0.989	1	C17orf79	20.4
cg12447802	chr16	640047	-0.00484	0.3399	0.989	1	RAB40C	6.42
cg19755318	chr3	50243323	0.005065	0.3559	0.989	1	SLC38A3	3.79
cg20114732	chr6	166579135	-0.03462	2.433	0.989	1	T	11.16
cg22981555	chr4	80138126	-0.01339	0.9416	0.989	1		83.14
cg01937068	chr1	156406349	0.02224	1.564	0.989	1		14.43
cg05484691	chr10	321879	-0.009061	0.6371	0.989	1	DIP2C	82.57
cg16101543	chr12	131162896	-0.02254	1.585	0.989	1		50.72
cg16050326	chr1	26074002	-0.00623	0.438	0.989	1	MAN1C1	91.62
cg06941312	chr19	2455899	-0.005083	0.3574	0.989	1	LMNB2	7.77
cg03145963	chr11	104035151	-0.003325	0.2338	0.989	1	PDGFD	3.96
cg11789804	chr1	219958132	0.03107	2.185	0.989	1		50.73
cg24998145	chr1	150550761	-0.006503	0.4574	0.989	1	MCL1	8.31
cg20330086	chr17	4792905	-0.005302	0.373	0.989	1	MINK1	97.34
cg07604700	chr17	16395991	0.009402	0.6615	0.989	1	C17orf76	31.22
cg00378730	chr10	50822650	0.02947	2.074	0.989	1	CHAT	17.05
cg13927251	chr5	180077359	-0.01383	0.9734	0.989	1	FLT4	18.97
cg13619810	chr7	7680020	-0.003726	0.2622	0.989	1	RPA3	3.19
cg14891195	chr18	30353000	-0.01286	0.9054	0.989	1	KLHL14	11
cg10768690	chr6	24645875	-0.007802	0.5494	0.989	1	KIAA0319	3.35
cg15246131	chr10	134109919	0.04032	2.84	0.989	1	STK32C	63.55
cg01582832	chr2	241232082	-0.02208	1.555	0.989	1		76.34
cg09320731	chr16	32096464	-0.02423	1.707	0.989	1		25.23
cg21481141	chr19	1268838	0.01745	1.229	0.989	1	CIRBP	17.08
cg27561907	chr16	2848830	0.03285	2.314	0.989	1	TESSP1	38.59
cg14242556	chr6	28253513	-0.005106	0.3598	0.989	1	PGBD1	92.44
ch.10.10520798F	chr10	10480792	-0.002133	0.1503	0.989	1		2.95
cg14105680	chr2	113676235	0.006773	0.4773	0.989	1	IL1F7	91.25
cg06202802	chr4	7436239	-0.04464	3.146	0.989	1	PSAPL1	45.3
cg04970158	chr17	43208740	-0.01859	1.311	0.989	1	PLCD3	79.49
cg20197622	chr3	76076212	-0.01965	1.385	0.989	1		19.15
cg16715363	chr11	71711087	0.02185	1.541	0.989	1	IL18BP	66.06
cg14709524	chr16	89940631	-0.003706	0.2614	0.989	1	TCF25	5.36
cg13655928	chr7	56022874	0.003426	0.2417	0.989	1	MRPS17	94.63
cg19812283	chr5	173021074	-0.02337	1.649	0.989	1		48.1
cg26843486	chr7	1647819	0.02629	1.855	0.989	1		33.6
cg00736299	chr16	4730465	0.01724	1.217	0.989	1	MGRN1	42.02
cg07682515	chr10	134838014	0.02047	1.445	0.989	1		33.71
cg06322518	chr10	50535073	-0.02	1.413	0.989	1	C10orf71	45.32
cg23610420	chr1	206859216	0.002428	0.1715	0.989	1	MAPKAPK2	4.63
cg10338364	chr17	80965469	0.005528	0.3905	0.989	1	B3GNTL1	91.67
cg20701461	chr1	45801852	-0.01213	0.8566	0.989	1	MUTYH	29.01
cg21463349	chr2	119600948	-0.02736	1.933	0.989	1	EN1	13.23
cg00599252	chr11	64491089	-0.004238	0.2996	0.989	1	NRXN2	5.66
cg23994888	chr1	6052642	-0.01012	0.7157	0.989	1	NPHP4	3.27
cg01937842	chr7	44084071	-0.001994	0.1411	0.989	1	DBNL	3.53
cg00836482	chr3	119528956	-0.01391	0.9845	0.989	1	NR1I2	63.18
cg09447262	chr2	192746130	-0.01834	1.299	0.989	1		83.99
cg18019372	chr2	1498065	-0.01285	0.9103	0.989	1	TPO	12.58
cg04194055	chr17	77953088	0.003827	0.2713	0.989	1	TBC1D16	96.26
cg04415236	chr6	134158299	-0.003276	0.2322	0.989	1	MGC34034	96.99
cg13730736	chr9	138653071	-0.01897	1.345	0.989	1	KCNT1	36.13
cg04462662	chr16	85019773	0.006167	0.4372	0.989	1	ZDHHC7	90.31
cg12339425	chr7	133438515	0.02279	1.616	0.989	1	EXOC4	72.08
cg03657040	chr5	175083981	-0.04313	3.06	0.989	1	HRH2	60.45
cg19824396	chr1	203018871	-0.03071	2.179	0.989	1	PPFIA4	65.48
cg02705444	chr19	46187248	-0.007832	0.5556	0.989	1		89.54
cg11138769	chr11	134117039	-0.006295	0.4467	0.989	1	VPS26B	90.84
cg27487839	chr8	11058395	-0.04447	3.157	0.989	1	XKR6	11.31
ch.2.129044566R	chr2	129328096	0.004494	0.319	0.989	1		2.95
cg02524010	chr16	69117679	0.01145	0.8126	0.989	1	TMCO7	58.12
cg22048474	chr8	55366834	0.039	2.77	0.989	1		19.59
cg12204258	chr3	147131178	-0.04182	2.971	0.989	1	ZIC1	38.93
cg20297979	chr17	73552110	-0.002907	0.2065	0.989	1	LLGL2	98.35
cg16672503	chr16	67906986	-0.001204	0.08558	0.989	1	EDC4	2.16
cg22565961	chr5	81017303	0.006053	0.4301	0.989	1	SSBP2	93.27
cg18839637	chr5	140723684	-0.04773	3.392	0.989	1	PCDHGA2	34.66
cg26413076	chr12	10515091	0.02168	1.541	0.989	1		72.41
cg22467301	chr3	50265698	0.008032	0.5709	0.989	1		23.07
cg26612418	chr1	5539958	0.01136	0.8076	0.989	1		74.89
cg05769161	chr12	568826	0.001362	0.09683	0.989	1	B4GALNT3	2.98
cg20125920	chr10	21804624	-0.01633	1.162	0.989	1	C10orf140	79.73
cg22626973	chr6	20534758	-0.01031	0.7348	0.989	1	CDKAL1	10.72
cg03859090	chr11	69522216	-0.02437	1.737	0.989	1		69.36
cg08193082	chr7	39018178	-0.02592	1.848	0.989	1	POU6F2	49.83
cg13272159	chr14	77561197	0.005277	0.3763	0.989	1		7.08
cg14590149	chr13	22637943	-0.02949	2.103	0.989	1		55.44
cg00387940	chrX	149742400	0.0174	1.241	0.989	1	MTM1	80.3
cg27211088	chr17	72345476	-0.01147	0.8184	0.989	1	KIF19	34.5
cg01066588	chr16	84655553	0.005075	0.362	0.989	1		91.97
cg09010707	chr12	26392567	0.009008	0.6426	0.989	1		74.47
cg15227911	chr17	7792059	-0.003522	0.2513	0.989	1	CHD3	5.18
cg10935626	chr4	187524814	0.01401	0.9995	0.989	1	FAT1	92.83
cg13653328	chr5	148520669	0.09834	7.016	0.989	1	ABLIM3	50.86
cg16059374	chrX	68835678	-0.01748	1.247	0.989	1	EDA	10.12
cg17876308	chr5	162864496	0.001965	0.1403	0.989	1	CCNG1	3.19
cg00508855	chr5	179287084	-0.01622	1.158	0.989	1	C5orf45	83.83
cg16276209	chr17	79114625	0.03122	2.229	0.989	1	AATK	74.84
cg05265849	chr7	22767390	-0.02466	1.761	0.989	1	IL6	35.88
cg12045881	chr15	101926872	-0.009867	0.7049	0.989	1	PCSK6	83.99
cg17100201	chr7	75958978	-0.003227	0.2307	0.989	1	YWHAG	96.29
cg25130277	chr1	167904675	0.005493	0.3926	0.989	1	DCAF6	12.43
cg14389939	chr9	80263602	-0.04123	2.947	0.989	1	GNA14	21.09
cg06915570	chr2	31522601	0.01254	0.8963	0.989	1		60.85
cg24021956	chr7	79083509	-0.03469	2.48	0.989	1	MAGI2	10.59
cg23824801	chr12	54653403	0.01279	0.9151	0.989	1	CBX5	15.73
cg21316236	chr17	40125781	-0.009317	0.6664	0.989	1	CNP	77.18
cg05542338	chr4	5710407	-0.0499	3.571	0.989	1	EVC2	50.07
cg06155710	chr1	223283205	0.01422	1.018	0.989	1	TLR5	78.39
cg02583883	chrX	112083504	-0.02177	1.559	0.989	1	AMOT	14.28
cg19867899	chr5	140345819	-0.0256	1.834	0.989	1	PCDHAC2	9.22
cg12062672	chr19	643555	0.03738	2.679	0.989	1	FGF22	47.77
cg14024126	chr14	102452368	0.0027	0.1936	0.989	1	DYNC1H1	95.76
cg16230720	chr5	95770044	0.001472	0.1056	0.989	1	PCSK1	3.07
cg07497520	chr17	8905741	-0.03164	2.269	0.989	1		29.1
cg13303377	chr17	78640245	0.009539	0.6843	0.989	1	RPTOR	90.86
cg05970116	chr10	75351076	0.01314	0.9432	0.989	1		32.88
cg13777150	chr19	42830328	-0.003392	0.2435	0.989	1	MEGF8	5.27
cg03615839	chr1	86989900	0.005589	0.4012	0.989	1		95.85
cg05532481	chr9	130372799	-0.003577	0.2569	0.989	1		93
cg24103461	chr1	205091125	0.001539	0.1106	0.989	1	RBBP5	2.7
cg00296903	chr9	90620271	0.01497	1.076	0.989	1		15.28
cg04184432	chr5	178622120	0.02478	1.781	0.989	1	ADAMTS2	58.63
cg01804844	chr18	72996319	0.006533	0.4697	0.989	1	TSHZ1	91.35
cg03433669	chr11	64956192	-0.01067	0.7669	0.989	1	CAPN1	92.36
cg08622729	chr7	137230906	0.02903	2.088	0.989	1	DGKI	44.78
cg24663419	chr2	58862141	0.0196	1.41	0.989	1		26.99
cg02474195	chr3	43391449	0.004508	0.3245	0.989	1	SNRK	94.23
cg00412273	chr17	38296476	0.001841	0.1325	0.989	1	CASC3	2.64
cg25201811	chr13	102068530	-0.007363	0.5302	0.989	1	NALCN	2.91
cg03825010	chr5	159399506	-0.02052	1.479	0.989	1	ADRA1B	7.66
cg07255925	chr10	93073139	0.005397	0.3891	0.989	1	LOC100188947	93.27
cg09762242	chr11	65408429	-0.01386	0.9993	0.989	1	SIPA1	76.68
cg11008571	chr13	32990510	-0.01283	0.9255	0.989	1	N4BP2L1	90.93
cg27535214	chr2	22059216	-0.03979	2.87	0.989	1		52.96
cg01796208	chr1	63988433	0.00494	0.3566	0.989	1	ITGB3BP	3.98
cg25085925	chrX	66763691	0.0213	1.539	0.989	1	AR	6.22
cg03327443	chr12	131191052	0.02301	1.662	0.989	1		26.38
cg23054189	chr1	248020692	-0.004974	0.3593	0.989	1	TRIM58	2.22
cg07371029	chr10	134743011	0.02068	1.494	0.989	1	C10orf93	74.34
cg27391649	chr1	26737199	-0.004188	0.3026	0.989	1	LIN28	6.44
cg19157736	chr1	113291091	0.01025	0.7409	0.989	1		78.89
cg25273427	chrX	102024192	0.01113	0.8049	0.989	1		11.48
cg06768188	chr20	44540777	-0.005126	0.3707	0.989	1	PLTP	1.96
cg21794941	chr6	10491858	0.02155	1.558	0.989	1		77.65
cg21140160	chr13	25508351	0.006343	0.4588	0.989	1	LOC646405	90.86
cg07841849	chr13	99907073	-0.0151	1.092	0.989	1	GPR18	90.48
cg03087996	chr6	109614293	0.006204	0.4489	0.989	1	CCDC162	92.12
cg09216442	chr4	6203560	-0.01184	0.8572	0.989	1	JAKMIP1	25.5
cg23676475	chr2	64455515	-0.001935	0.1401	0.989	1		2.99
cg09621472	chr3	113439314	0.006459	0.4675	0.989	1	NAA50	89.61
cg13472359	chr7	158749953	-0.02331	1.687	0.989	1		55.05
cg08806444	chr3	5163989	0.003126	0.2263	0.989	1	ARL8B	4.18
cg10489614	chr1	98512194	0.01537	1.113	0.989	1	MIR137	12.1
cg14314896	chr19	430690	-0.03968	2.874	0.989	1	SHC2	83.52
cg04488758	chr12	95945366	0.01062	0.7697	0.989	1	USP44	62.17
cg14517859	chr12	122150719	0.005421	0.3929	0.989	1	TMEM120B	8.84
cg02645302	chr8	140968341	0.01073	0.7777	0.989	1	TRAPPC9	72.41
cg16387593	chr16	54973579	0.02119	1.536	0.989	1		40.98
cg05064852	chr1	205902673	0.01726	1.251	0.989	1	SLC26A9	78.32
cg22439857	chr7	77166225	-0.005624	0.4079	0.989	1	PTPN12	6
cg23317474	chr10	15630351	-0.01758	1.275	0.989	1	ITGA8	81.35
cg11292536	chr4	151260569	0.02718	1.972	0.989	1	LRBA	81.94
cg01112232	chrX	101382549	0.0343	2.489	0.989	1	TCEAL2	33.01
cg24663206	chrX	69664617	0.0175	1.27	0.989	1	DLG3	7.03
cg15666214	chr6	108438316	-0.01421	1.031	0.989	1		73.65
cg13758054	chr9	136930777	0.01244	0.9036	0.989	1	BRD3	68.03
cg10227327	chr14	62584037	0.006844	0.4973	0.989	1	FLJ43390	8.84
cg12419318	chr6	32921521	0.009651	0.7014	0.989	1	HLA-DMA	77.5
cg20706599	chr15	90777202	0.00306	0.2226	0.989	1	CIB1	2.61
cg17882278	chr17	57642873	-0.001008	0.07334	0.989	1	DHX40	1.99
cg17072805	chr11	14993869	0.02517	1.832	0.989	1	CALCA	28.13
cg18714586	chr13	30831499	-0.008768	0.6383	0.989	1	KATNAL1	91.08
cg09476154	chr1	43472373	0.01493	1.087	0.989	1		84.8
cg05193538	chr1	26097991	-0.01224	0.8911	0.989	1	MAN1C1	57.49
cg13784855	chr8	128806938	0.0156	1.136	0.989	1	MIR1204	17.58
cg09700085	chr3	45838028	0.0271	1.975	0.989	1	SLC6A20	21.83
cg06045121	chr5	39719461	-0.02268	1.653	0.989	1		53.07
cg13751265	chr17	72947651	-0.001044	0.07615	0.989	1	C17orf28	98.34
cg05126887	chr6	56112548	0.0262	1.912	0.989	1	COL21A1	19.43
cg21986677	chr6	33243983	-0.01058	0.7722	0.989	1	B3GALT4	61.38
cg25452071	chr15	83776769	-0.03199	2.335	0.989	1	TM6SF1	29.92
cg06872138	chr5	137875267	0.01904	1.39	0.989	1	ETF1	87.78
cg19855747	chr1	224593733	-0.006666	0.4868	0.989	1	WDR26	88.59
cg26105649	chr1	233087709	-0.01382	1.009	0.989	1	C1orf57	82.73
cg23463794	chr7	3967516	-0.03039	2.22	0.989	1	SDK1	82.63
cg04905789	chr3	9005227	0.001014	0.07409	0.989	1	RAD18	1.93
cg20430496	chr10	92484088	-0.01391	1.017	0.989	1		87.62
cg19955701	chrX	16805691	-0.01906	1.394	0.989	1	CXorf15	6.17
cg00217442	chr8	23022694	-0.006744	0.4935	0.989	1	TNFRSF10D	87.52
cg10650398	chr10	11443364	-0.03418	2.502	0.989	1		47.9
cg08917208	chr2	24149416	-0.002447	0.1792	0.989	1	ATAD2B	2.06
cg07185247	chr1	248097461	-0.0207	1.516	0.989	1		76.06
cg03219493	chr14	94392408	-0.005738	0.4202	0.989	1	FAM181A	93.31
cg17081644	chr12	107712063	-0.0008696	0.06376	0.989	1	BTBD11	1.42
cg04341210	chr13	37250088	0.03557	2.608	0.989	1	C13orf36	28.51
cg20629587	chr15	31689706	0.01159	0.8496	0.989	1		16.01
cg16258229	chr1	5956985	0.01164	0.8539	0.989	1	NPHP4	90.25
cg17864091	chr20	62200091	-0.02185	1.603	0.989	1	PRIC285	52.11
cg17836913	chr1	54723679	-0.007073	0.519	0.989	1	SSBP3	91.57
cg07845011	chr6	31502521	-0.007959	0.5842	0.989	1	BAT1	87.94
cg09903262	chr2	106809735	-0.003353	0.2461	0.989	1	UXS1	5.26
cg04594691	chr7	139112364	0.007808	0.5733	0.989	1		87.73
cg04201744	chr2	178976295	-0.01413	1.037	0.989	1	RBM45	82.37
cg02227813	chr6	130524018	0.01159	0.8515	0.989	1	SAMD3	65.39
cg01671285	chr1	17765232	-0.004402	0.3234	0.989	1	RCC2	3.66
cg18793198	chr12	131390894	-0.01851	1.36	0.989	1		81.26
cg04057161	chr4	54601212	-0.02353	1.729	0.989	1		78.91
cg26225406	chr8	143442764	0.02766	2.034	0.989	1	TSNARE1	60.26
cg03572680	chr11	124768554	0.02496	1.836	0.989	1	ROBO4	62.83
cg18406570	chr11	83984576	-0.03801	2.796	0.989	1	DLG2	39.89
cg01964562	chr20	25130549	0.0144	1.06	0.989	1	LOC284798	60
cg14239359	chr15	52267193	0.01639	1.207	0.989	1		83.19
cg21915368	chr1	60166962	0.005626	0.4141	0.989	1	FGGY	92.32
cg08171933	chr1	161860383	0.009556	0.7036	0.989	1	ATF6	90.38
cg01071534	chr21	46385572	0.006985	0.5144	0.989	1	C21orf70	89.77
ch.15.62796485F	chr15	65009432	-0.002117	0.156	0.989	1		2.57
cg19139343	chr3	97466366	-0.01164	0.8572	0.989	1	EPHA6	11.61
cg09655559	chr20	62496256	-0.00192	0.1415	0.989	1	TPD52L2	3.14
cg05135033	chr16	30989034	0.003894	0.287	0.989	1	SETD1A	94.12
cg26591149	chr10	126262860	-0.005259	0.3877	0.989	1	LHPP	92.97
cg21987316	chr6	32122001	0.001788	0.1319	0.989	1	PPT2	3.17
cg13022402	chr2	21229220	-0.02779	2.049	0.989	1	APOB	71.81
cg05208423	chr11	13689596	-0.01486	1.096	0.989	1	FAR1	5.31
cg18624102	chr19	39523840	0.02168	1.599	0.989	1	FBXO27	12.84
cg13500029	chr12	75873039	-0.004488	0.3312	0.989	1	GLIPR1	94.65
cg19366217	chr8	67351311	0.0008679	0.06405	0.989	1	ADHFE1	1.48
cg13798302	chr4	100870323	-0.002319	0.1712	0.989	1	LOC256880	3.07
cg17945153	chr6	41978288	0.003838	0.2834	0.989	1	CCND3	8.04
cg03823901	chr11	4615063	-0.01086	0.8023	0.989	1	OR52I1	84.79
cg12844997	chr5	6605152	-0.003549	0.2621	0.989	1	NSUN2	93.88
cg13444538	chr7	158905317	0.02424	1.791	0.989	1	VIPR2	91.98
cg01444206	chr6	33266391	0.001204	0.08896	0.989	1	RGL2	2.52
cg02202315	chr2	98357867	0.02026	1.498	0.989	1		73.99
cg07725925	chr16	89976287	0.007792	0.5759	0.989	1	TCF25	89.18
cg04384987	chr16	81020862	-0.01492	1.103	0.989	1	C16orf61	79.01
cg09232727	chr22	29140725	-0.005483	0.4053	0.989	1	HSCB	91.55
cg14473297	chr11	108369884	0.01468	1.086	0.989	1	KDELC2	90.16
cg02390188	chr19	10802968	0.01078	0.7975	0.989	1	ILF3	84.76
cg14797865	chr7	55817964	-0.01416	1.048	0.989	1		79.97
cg15084803	chr3	14160960	0.0184	1.361	0.989	1	CHCHD4	59.46
cg05058667	chr16	24547957	-0.00979	0.7246	0.989	1		83.68
cg05311589	chr16	48399731	-0.01259	0.9319	0.989	1	SIAH1	36.1
cg04600795	chr6	130774523	0.03845	2.848	0.989	1		69.63
cg07935287	chr18	54318347	-0.00124	0.09189	0.989	1	WDR7	2.48
cg10973762	chr15	48625931	-0.01027	0.7615	0.989	1	DUT	80.72
cg24939470	chr4	3027769	-0.02548	1.888	0.989	1	GRK4	45.41
ch.17.49865880R	chr17	52510881	0.002135	0.1583	0.989	1		2.54
cg17245188	chr2	149632709	0.001522	0.1129	0.989	1	KIF5C	3
cg07300349	chr16	53576284	-0.01449	1.075	0.989	1		23.04
cg22363670	chr7	86273169	-0.01737	1.29	0.989	1	GRM3	7.32
cg10874097	chr6	31937470	-0.00716	0.5318	0.989	1	STK19	88.14
cg18748085	chr5	22372872	0.03541	2.631	0.989	1	CDH12	62.84
cg26142058	chr14	70193981	-0.001574	0.1169	0.989	1		3.39
cg04369958	chr19	39935932	-0.001796	0.1336	0.989	1	SUPT5H	3.29
cg03603062	chr7	95224434	-0.03109	2.312	0.989	1	PDK4	70.64
cg20734421	chr12	14720805	-0.002007	0.1493	0.989	1	PLBD1	3.44
cg17890283	chr8	80946449	-0.005024	0.3738	0.989	1		92.41
cg27440715	chr1	165325169	0.0256	1.905	0.989	1	LMX1A	22.21
cg14327393	chr9	75141633	0.0116	0.8635	0.989	1	TMC1	82.58
cg05972316	chr5	1204924	-0.007836	0.5832	0.989	1	SLC6A19	10.43
cg01110147	chr14	58711972	-0.004194	0.3122	0.989	1	PSMA3	5.79
cg01407254	chr2	71787808	-0.004106	0.3056	0.989	1	DYSF	97.45
cg20349199	chr10	104800605	0.004775	0.3555	0.989	1	CNNM2	92.41
cg00444740	chr8	129162178	0.0103	0.7665	0.989	1	MIR1208	79.8
cg10635061	chr2	106055006	0.01009	0.7511	0.989	1	FHL2	47.96
cg03714676	chr8	48174649	0.008814	0.6562	0.989	1	KIAA0146	87.18
cg05266460	chr22	24032819	-0.01473	1.097	0.989	1	LOC91316	82.29
cg19723091	chr2	240016728	0.006913	0.5149	0.989	1	HDAC4	89.62
cg26714306	chr10	103543078	-0.003732	0.278	0.989	1	NPM3	7.59
cg17068760	chr6	164009896	0.003466	0.2582	0.989	1		93.01
cg12851717	chr13	100517009	0.02233	1.665	0.989	1	CLYBL	77.64
cg26895083	chr1	179708868	-0.03142	2.344	0.989	1		53.77
cg06506470	chr7	4030653	-0.02748	2.05	0.989	1	SDK1	82.65
cg13519918	chr12	89748985	0.01139	0.8498	0.989	1		77.16
cg08206665	chr11	64479111	0.03339	2.494	0.989	1	NRXN2	24.39
cg01986911	chr12	54612942	0.00677	0.5058	0.989	1		89.28
cg22216643	chr17	74704158	0.01152	0.8613	0.989	1	MXRA7	65.86
cg04268405	chr10	73723221	0.009846	0.7361	0.989	1	CHST3	83.5
cg22946974	chr1	153085969	-0.01117	0.8351	0.989	1	SPRR2F	87.63
cg26818197	chr6	110986361	0.01385	1.037	0.989	1	CDK19	68.86
cg12727795	chr5	149535695	-0.01173	0.8781	0.989	1	PDGFRB	56.47
cg11238048	chr6	168720487	-0.004245	0.318	0.989	1	DACT2	5.5
cg21459583	chr1	227974177	-0.01111	0.8324	0.989	1		58.52
cg26923428	chr12	6769363	-0.01185	0.8884	0.989	1	ING4	86.13
cg00948274	chr16	599580	-0.005711	0.4283	0.989	1	SOLH	93.07
cg03707256	chr5	25191097	0.04971	3.729	0.989	1		55.04
cg27104778	chr2	237542706	0.01266	0.9499	0.989	1		95.81
cg22094845	chr2	233324053	-0.01732	1.299	0.989	1	ALPI	22.01
cg06168235	chr18	39578868	0.02818	2.115	0.989	1	PIK3C3	68.72
cg09948879	chr13	114321390	0.01541	1.157	0.989	1	GRK1	52.19
cg05223487	chr16	1080540	0.01084	0.8142	0.989	1		21.56
cg02185248	chr17	78748494	-0.006032	0.4529	0.989	1	RPTOR	92.38
cg03316474	chr1	151138495	-0.00141	0.1059	0.989	1	SCNM1	3.03
cg05951864	chr11	33398245	-0.006878	0.5172	0.989	1		8.16
cg20485191	chr7	162838	-0.01409	1.06	0.989	1		30.86
cg13061886	chr2	228392930	-0.03226	2.426	0.989	1	AGFG1	76.43
cg13558810	chr1	36038708	0.02635	1.983	0.989	1	TFAP2E	33.67
cg08625851	chr6	21593968	-0.002721	0.2048	0.989	1	SOX4	5.69
cg22290117	chr20	57427173	-0.01087	0.8177	0.989	1	GNAS	83.73
cg00460691	chr6	65779514	-0.04655	3.504	0.989	1	EYS	49.17
cg22953865	chr14	99988654	0.0107	0.8051	0.989	1	CCDC85C	69.7
cg09671951	chr10	104556332	0.02357	1.774	0.989	1	C10orf26	47.05
cg23499956	chr1	153584920	0.01539	1.158	0.989	1	S100A16	81.05
cg24414039	chr11	76777997	0.002281	0.1717	0.989	1	CAPN5	1.48
cg22123255	chr6	30182088	-0.05542	4.175	0.989	1	TRIM26	15.68
cg17058616	chr17	73102145	0.009304	0.7008	0.989	1	SLC16A5	67.82
cg00834988	chr7	70060153	-0.01893	1.427	0.989	1	AUTS2	76.45
cg24352267	chr21	45553111	-0.0008819	0.06646	0.989	1	C21orf33	1.68
cg11931731	chr18	44527026	-0.008539	0.6435	0.989	1	KATNAL2	4.71
cg21919903	chr12	123189236	-0.007348	0.5539	0.989	1	GPR109A	72.34
cg23944408	chr21	46102857	0.01969	1.485	0.989	1	C21orf29	35.04
cg21667061	chr15	60772094	-0.01584	1.195	0.989	1	NARG2	19.3
cg19813226	chr1	235257141	0.007898	0.5955	0.989	1		13.18
cg06840723	chr15	52484492	-0.01096	0.8266	0.989	1	GNB5	92.19
cg06130787	chr19	51523550	-0.01284	0.9683	0.989	1	KLK10	27.95
cg07824824	chr18	12254976	0.0388	2.927	0.989	1	CIDEA	51.8
cg19836460	chr3	113251336	-0.009508	0.7174	0.989	1	SIDT1	10.91
cg10855276	chr13	113698688	-0.0265	2	0.989	1	MCF2L	30.79
cg02937873	chr19	36595986	0.00789	0.5957	0.989	1	WDR62	87.07
cg27580693	chr6	32150024	-0.004896	0.3697	0.989	1	AGER	92.96
cg05448032	chr11	128276612	-0.0202	1.526	0.989	1		25.25
cg20398399	chr3	183273807	0.01791	1.353	0.989	1	KLHL6	38.92
cg10386300	chr16	4987610	-0.01215	0.9182	0.989	1	PPL	49.08
cg25090325	chr3	49755764	-0.02991	2.261	0.989	1	AMIGO3	58.74
cg02179492	chr11	69981382	0.01319	0.997	0.989	1	ANO1	73.08
cg03595538	chr19	5720731	-0.001002	0.07575	0.989	1	TMEM146	2.08
cg23875391	chr18	72120615	0.007573	0.5728	0.989	1	FAM69C	10.62
cg01357956	chr9	4738840	-0.01728	1.307	0.989	1	AK3	74.91
cg03293765	chr3	59391280	0.02556	1.934	0.989	1		51.22
ch.14.1823318F	chr14	104122508	0.001805	0.1366	0.989	1	KLC1	2.95
cg09501762	chr16	28331449	-0.01576	1.193	0.989	1	SBK1	18.05
cg25363559	chr8	143086065	-0.03658	2.769	0.989	1		55.66
cg17114932	chr11	108092898	-0.003353	0.2539	0.989	1	ATM	4.63
cg11796565	chr19	13205681	0.008398	0.6361	0.99	1	NFIX	23.04
cg02097479	chr17	34891843	0.005794	0.4389	0.99	1	PIGW	9.65
cg17082405	chr8	145033328	-0.01921	1.456	0.99	1	PLEC1	59.06
cg20452558	chr6	30624035	0.007272	0.5514	0.99	1	DHX16	90.45
cg05093881	chrX	128928771	0.02563	1.943	0.99	1	SASH3	78.38
cg27524403	chr17	2265875	0.009765	0.7405	0.99	1	SGSM2	79.36
cg22120825	chr2	201024476	-0.01288	0.9771	0.99	1		65.27
cg08991234	chr16	84809541	0.002601	0.1974	0.99	1	USP10	94.99
cg04060128	chr16	31488852	-0.02082	1.581	0.99	1	TGFB1I1	41.87
cg15900248	chr1	60280812	-0.02535	1.925	0.99	1	HOOK1	7.5
cg11015117	chr22	31064032	0.001774	0.1347	0.99	1	DUSP18	3.02
cg21176488	chr3	188251742	0.008725	0.6627	0.99	1	LPP	90.52
cg23711051	chr1	162874807	-0.004662	0.3543	0.99	1		89.53
cg11744861	chr13	95920671	-0.02219	1.687	0.99	1	ABCC4	61.07
cg12441669	chr5	124311925	0.002422	0.1842	0.99	1		97.01
cg05870739	chr5	140800586	0.01207	0.9183	0.99	1	PCDHGA4	5.19
cg17415326	chr1	79350918	-0.0328	2.495	0.99	1		54.59
cg09819798	chr1	1159106	0.008747	0.6658	0.99	1	SDF4	86.35
cg17529716	chr6	31380600	-0.01796	1.367	0.99	1	MICA	38.28
cg16054985	chr13	94196316	0.04419	3.365	0.99	1	GPC6	68.72
cg06775420	chr16	1742245	0.01446	1.101	0.99	1	HN1L	96.41
cg14575983	chr5	99922152	-0.03605	2.749	0.99	1	FAM174A	67.59
cg10687107	chr8	67454667	0.04151	3.167	0.99	1		31.23
cg14744141	chr4	110352980	0.003953	0.3016	0.99	1		94.11
cg27366617	chr18	76459785	0.03132	2.39	0.99	1		73
cg00058413	chr5	118271271	-0.00823	0.6281	0.99	1	DTWD2	91.21
cg03356734	chr20	37230413	0.01451	1.107	0.99	1	C20orf95	15.5
cg10787442	chr8	145061234	-0.01582	1.208	0.99	1	PARP10	81.27
ch.14.83549112R	chr14	84479359	0.0184	1.405	0.99	1		13.63
cg01059012	chr6	112242305	0.003852	0.2941	0.99	1		93.63
cg24160243	chr6	167185027	0.02165	1.654	0.99	1	RPS6KA2	67.53
cg00729541	chr9	131798577	0.002536	0.1937	0.99	1	FAM73B	3.58
cg19460508	chr22	44422195	0.02381	1.82	0.99	1	PARVB	48.43
cg08985063	chr4	4866800	0.01452	1.11	0.99	1		30.16
cg07393057	chr1	89149638	0.004065	0.3108	0.99	1	PKN2	6.69
cg00459975	chr8	28749099	-0.007369	0.5636	0.99	1	INTS9	11.04
cg02494150	chr16	1536455	0.01762	1.348	0.99	1	C16orf38	85.99
cg07565042	chr11	10543456	0.01437	1.1	0.99	1	RNF141	56.18
cg24888581	chr2	236616026	-0.008815	0.675	0.99	1	AGAP1	82.49
cg01517740	chr8	65291990	0.04784	3.665	0.99	1		31.69
cg16589463	chr6	99293069	0.002525	0.1935	0.99	1		3.46
cg21113740	chr1	79472343	-0.02914	2.234	0.99	1	ELTD1	24.54
cg06550057	chr2	200336200	-0.003259	0.25	0.99	1	FLJ32063	5.91
cg19958024	chr6	31766138	-0.01841	1.412	0.99	1	LSM2	61.71
cg06720722	chr3	189349021	0.01675	1.285	0.99	1	TP63	77.55
cg13745525	chr2	152267021	0.002156	0.1654	0.99	1	RIF1	3.43
cg12517050	chr8	103293724	-0.01636	1.255	0.99	1	UBR5	61.86
cg27364319	chr12	53626837	0.008048	0.6178	0.99	1	RARG	22.35
cg24798956	chr10	130165332	-0.01174	0.9026	0.99	1		27.72
cg17820039	chr15	81218869	0.005373	0.413	0.99	1	KIAA1199	88.53
cg22846611	chr20	39969379	0.004981	0.3831	0.99	1	LPIN3	8.81
cg11113723	chr11	26353800	-0.004056	0.3121	0.99	1	ANO3	3.57
cg25427871	chr11	2920735	0.01789	1.376	0.99	1	SLC22A18AS	47.43
cg09795569	chr1	206809600	-0.02466	1.898	0.99	1	DYRK3	22.98
cg01647561	chr2	238199815	0.03789	2.917	0.99	1		61.88
cg09926257	chr19	3528588	0.007261	0.5594	0.99	1	FZR1	89.15
cg12024828	chr4	1166528	-0.002916	0.2247	0.99	1	LOC100130872-SPON2	4.96
cg05554718	chr6	26235699	0.03723	2.869	0.99	1	HIST1H1D	77.79
cg25521086	chr2	113341977	0.01148	0.8854	0.99	1	CHCHD5	3.6
cg17253884	chr3	51976254	0.002617	0.2019	0.99	1	RRP9	4.03
cg01573121	chr21	34863117	-0.01861	1.436	0.99	1	DNAJC28	53.58
cg11094161	chr14	57736037	-0.007131	0.5505	0.99	1	MUDENG	7.64
cg24632582	chr15	41233701	-0.008882	0.6859	0.99	1		17.23
cg04617914	chr6	41512853	-0.01245	0.9614	0.99	1	FOXP4	53.3
cg21195277	chr6	32339208	0.01687	1.303	0.99	1	C6orf10	15.79
cg11702503	chr19	6215254	0.01571	1.214	0.99	1	MLLT1	37.55
cg03167944	chr17	59467889	0.008441	0.6521	0.99	1	BCAS3	85.98
cg22692659	chr1	6063807	0.01541	1.19	0.99	1		45.25
cg16710348	chr3	121660655	-0.01857	1.435	0.99	1	SLC15A2	63.95
cg15775921	chr2	223156136	-0.0161	1.245	0.99	1	PAX3	5.99
cg09424759	chr1	234040781	0.006736	0.5208	0.99	1	SLC35F3	5.65
cg01314691	chr13	111367171	-0.001246	0.09636	0.99	1	ING1	3.08
cg05010129	chr8	102219246	0.004289	0.3318	0.99	1	ZNF706	5.93
cg22030457	chr19	30215233	0.02805	2.171	0.99	1		52.79
cg21495568	chr13	21715145	0.001978	0.1531	0.99	1	SAP18	4.6
cg02317738	chr5	7847407	0.01151	0.8907	0.99	1	C5orf49	90.01
cg02350535	chr4	1800191	-0.01417	1.098	0.99	1	FGFR3	46.09
ch.3.78427614R	chr3	78344924	-0.002533	0.1962	0.99	1		4.55
cg13800228	chr14	103412853	-0.0032	0.2479	0.99	1	CDC42BPB	92.98
cg23911417	chr1	226448825	-0.02801	2.17	0.99	1	LIN9	79.21
cg18942934	chr6	32847762	0.03345	2.593	0.99	1	PPP1R2P1	34.6
cg04503743	chr7	142960869	-0.00246	0.1907	0.99	1	GSTK1	3.04
ch.6.92327598R	chr6	92270877	0.01437	1.114	0.99	1		13.12
cg16926809	chr1	10732464	-0.02083	1.615	0.99	1	CASZ1	64.77
cg05350396	chr5	78530544	0.02252	1.747	0.99	1	JMY	78.83
cg25019503	chr11	44052211	-0.02215	1.719	0.99	1		25.31
cg15254385	chr8	15364358	-0.006889	0.5351	0.99	1		9.8
cg08614082	chr6	158375684	-0.00994	0.7725	0.99	1		15.82
cg16162611	chr6	84232599	0.0253	1.966	0.99	1	PRSS35	59.18
cg03472851	chr6	149982378	0.01288	1.001	0.99	1	LATS1	79.77
cg10121113	chr8	20112959	0.03106	2.415	0.99	1	LZTS1	43.99
cg11778258	chr8	144945387	0.004886	0.3799	0.99	1	EPPK1	95.83
cg24832594	chr3	140587268	-0.005598	0.4354	0.99	1		91.95
cg10254923	chr16	769848	-0.01725	1.342	0.99	1	FAM173A	32.27
cg23634318	chr6	46097671	0.009797	0.7627	0.99	1	ENPP4	8.44
cg07638362	chr6	168388658	-0.01951	1.519	0.99	1		80.15
cg26559804	chr11	128391271	0.02701	2.104	0.99	1	ETS1	34.53
cg02228492	chr17	14224797	0.0171	1.332	0.99	1	HS3ST3B1	38.84
cg10870631	chr18	5295805	-0.005222	0.407	0.99	1	ZFP161	4.01
cg15262728	chr2	231733948	0.003665	0.2857	0.99	1	ITM2C	96.56
cg02494059	chr7	55433160	0.006065	0.4728	0.99	1	LANCL2	8.55
cg11386711	chr3	186651116	-0.01024	0.7988	0.99	1	ST6GAL1	77.61
cg05184436	chrX	153050598	0.0157	1.224	0.99	1	SRPK3	88.48
cg04111064	chr3	138666048	0.001241	0.09684	0.99	1	FOXL2	2.67
cg03190702	chr8	94766888	0.004376	0.3416	0.99	1	TMEM67	6.65
cg07233761	chr5	54281437	0.004629	0.3613	0.99	1	ESM1	5.5
cg27160578	chr7	1250669	-0.002756	0.2152	0.99	1		5.06
cg08312600	chr19	14607318	-0.001373	0.1072	0.99	1	GIPC1	2.7
cg03548673	chr11	10326329	0.001679	0.1312	0.99	1	ADM	2.99
ch.13.470465F	chr13	40046596	-0.008247	0.6447	0.99	1	LHFP	8.95
cg13475583	chr1	235116731	-0.02261	1.768	0.99	1		38.96
cg20703752	chr17	42977117	-0.004438	0.347	0.99	1	CCDC103	9.96
cg23946499	chrX	15518992	0.031	2.424	0.99	1	BMX	48.02
cg12655269	chr7	21980230	-0.03421	2.675	0.99	1	CDCA7L	78.58
cg17253741	chr2	239799511	-0.02568	2.008	0.99	1	TWIST2	32.63
cg11720778	chr16	3351073	0.00367	0.2871	0.99	1	TIGD7	94.76
cg25471593	chr1	69547404	-0.04209	3.293	0.99	1		75.35
cg15555741	chr19	17306109	-0.006581	0.5149	0.99	1	MYO9B	86.49
cg01777643	chr1	224805287	-0.03894	3.049	0.99	1	CNIH3	25.37
cg14772615	chr6	33116235	-0.02862	2.241	0.99	1		26.32
cg09463522	chr13	73394541	0.02503	1.961	0.99	1	PIBF1	81.43
cg06315217	chr6	1629850	0.005364	0.4202	0.99	1	GMDS	89.23
cg10493330	chr5	179709813	0.003896	0.3053	0.99	1	MAPK9	93.05
cg12342753	chr4	4329664	-0.01126	0.8829	0.99	1		20.89
cg07967228	chr17	37893638	0.007457	0.5845	0.99	1	GRB7	12.16
cg08137852	chr11	1856025	0.01607	1.26	0.99	1	SYT8	61.36
cg02979010	chr12	72319077	-0.03274	2.568	0.99	1	TBC1D15	77.21
cg13142134	chr6	42695332	0.0196	1.538	0.99	1		54.48
cg05140257	chrX	103401646	-0.00565	0.4432	0.99	1	MCART6	9.25
cg25001140	chr2	61990915	0.004208	0.3302	0.99	1		6.02
cg24847621	chr6	30122565	0.02847	2.234	0.99	1	TRIM10	34.45
cg09333785	chr4	8202491	-0.004446	0.349	0.99	1	SH3TC1	2.91
cg26576890	chr6	41374939	-0.02851	2.24	0.99	1		49.64
cg21462097	chr1	249143290	0.004558	0.3582	0.99	1	ZNF672	91.7
cg22550815	chr19	11276529	0.008027	0.6309	0.99	1	KANK2	89.74
cg23181311	chr3	49193200	0.02609	2.051	0.99	1	LAMB2L	53.75
cg09130091	chr6	31838613	0.01053	0.8282	0.99	1	SLC44A4	58.42
cg21411834	chr1	215740071	0.01226	0.9658	0.99	1	KCTD3	74.01
cg00901574	chr20	30804997	0.009168	0.7225	0.99	1	POFUT1	81.38
cg02050694	chr9	14346393	-0.07639	6.024	0.99	1		45.09
cg24652919	chr16	3073191	0.02108	1.663	0.99	1	HCFC1R1	52.37
cg23800435	chr1	43751376	-0.01019	0.8037	0.99	1	C1orf210	33.41
cg13927669	chr10	98269432	-0.01097	0.8652	0.99	1	TLL2	75.24
cg15570656	chr6	29648628	-0.03955	3.122	0.99	1		41.35
cg13936874	chrX	110654436	-0.02223	1.756	0.99	1	DCX	36.65
cg08781236	chr15	81625078	-0.007286	0.5756	0.99	1	TMC3	85.07
cg00405677	chr5	153858102	0.005445	0.4302	0.99	1	HAND1	5.79
cg18864581	chr15	66797614	0.01318	1.042	0.99	1	ZWILCH	6.18
cg08662619	chr6	150070041	0.03104	2.452	0.99	1	PCMT1	44.03
cg13999877	chr10	15413440	-0.01866	1.475	0.99	1	FAM171A1	7.99
cg09964575	chr4	1695311	0.001827	0.1444	0.99	1	SLBP	3.51
cg06457249	chrX	39864290	0.01824	1.442	0.99	1		81.62
cg08008931	chr2	51259493	-0.001329	0.1051	0.99	1	NRXN1	1.95
cg11368946	chr22	38204391	-0.01422	1.124	0.99	1	GCAT	25.76
cg12622597	chr5	134363053	0.01427	1.128	0.99	1		51.38
cg11732321	chr8	99841169	0.003637	0.2876	0.99	1		93.23
cg15999356	chr11	101990755	0.01352	1.069	0.99	1	YAP1	76.87
cg18764007	chr11	58347526	0.008075	0.6397	0.99	1	ZFP91	7.55
cg09688773	chr3	172469100	0.01048	0.83	0.99	1		16.97
cg25864727	chr21	26803075	-0.0455	3.608	0.99	1	NCRNA00158	54.02
cg05160181	chr1	151694281	-0.002913	0.231	0.99	1	C1orf230	6.64
cg24124703	chr5	88122944	-0.0275	2.183	0.99	1	MEF2C	25.18
cg00151007	chr3	184769954	0.00425	0.3376	0.99	1	VPS8	91.6
cg00479101	chr1	227058070	0.002564	0.2037	0.99	1	PSEN2	7.81
cg25974167	chr3	127893336	0.00799	0.6351	0.99	1	EEFSEC	68.45
cg07443112	chr4	10925564	-0.02961	2.355	0.99	1		82.77
cg23128651	chr6	91297040	-0.001842	0.1465	0.99	1	MAP3K7	3.24
cg26034341	chr17	477314	-0.008699	0.6921	0.99	1	VPS53	86.17
cg23871507	chr6	44528765	-0.01724	1.372	0.99	1		77.49
cg20342184	chr8	102503970	-0.002447	0.1948	0.99	1	GRHL2	4.05
cg11680442	chr3	127309618	-0.001972	0.1571	0.99	1	TPRA1	3.27
cg02853387	chr11	117484904	0.005673	0.4519	0.99	1	DSCAML1	8.15
cg06871311	chr1	178062849	0.004652	0.3706	0.99	1	LOC100302401	23.36
cg12089204	chr11	1318605	0.003279	0.2613	0.99	1	TOLLIP	94.45
cg22120373	chr7	131288554	-0.0104	0.8294	0.99	1		83.95
cg25250073	chr15	75229567	-0.009328	0.7436	0.99	1	COX5A	12.54
cg16803596	chr8	11561498	-0.04016	3.203	0.99	1	GATA4	26.01
cg03585734	chr1	15598865	-0.01591	1.269	0.99	1	FHAD1	37.19
cg07759052	chr8	28752150	-0.009584	0.7646	0.99	1	HMBOX1	87.43
cg09490277	chr6	35419591	-0.008461	0.6752	0.99	1	FANCE	69.6
cg00822241	chr19	49201468	0.008541	0.6824	0.99	1	FUT2	64.08
cg10439144	chr5	173315308	-0.0009604	0.07675	0.99	1	CPEB4	1.83
cg13500842	chr19	49476537	-0.01328	1.062	0.99	1	GYS1	79.21
cg18637486	chr17	79099777	0.01726	1.382	0.99	1	MIR657	41.49
cg19247588	chr11	3817849	0.005482	0.439	0.99	1	NUP98	7.94
cg20743435	chr4	156743043	0.01421	1.138	0.99	1		87.26
cg00048381	chr1	154587507	-0.005146	0.4121	0.99	1	ADAR	91.56
cg20640347	chr22	49138252	-0.02962	2.373	0.99	1	FAM19A5	49.33
cg06594849	chr11	117198438	0.002533	0.203	0.99	1	CEP164	4.03
cg11512608	chr11	73357276	0.01201	0.9632	0.99	1	PLEKHB1	69.74
cg18717102	chr12	30949935	-0.002431	0.1949	0.99	1		3.6
cg22440951	chr1	226420174	-0.01646	1.32	0.99	1	LIN9	84.69
cg04700292	chr16	73090723	0.01557	1.249	0.99	1	ZFHX3	75.75
cg08235557	chr1	26950602	0.009232	0.7408	0.99	1		86.57
cg15386103	chr17	39914156	0.006487	0.5205	0.99	1	JUP	88.7
cg03844971	chr12	122518517	0.01163	0.9339	0.99	1	MLXIP	66.71
cg12486121	chr11	7535256	0.005688	0.457	0.99	1	PPFIBP2	7.59
cg20783743	chr1	78350824	-0.003632	0.2918	0.99	1		95.2
cg06623625	chr4	139137902	0.007743	0.6224	0.99	1	SLC7A11	86.34
cg10830219	chr10	1595940	0.03156	2.537	0.99	1	ADARB2	31.74
cg07621645	chr2	144503739	0.04608	3.705	0.99	1	ARHGAP15	65.73
cg25347337	chr2	55921045	-0.001443	0.116	0.99	1	PNPT1	3.29
cg08319412	chr16	5149577	0.0147	1.183	0.99	1		67.78
cg14933899	chr2	242041835	-0.0008712	0.07012	0.99	1	MTERFD2	1.89
cg17280828	chr1	149284924	-0.008173	0.6579	0.99	1	LOC388692	69.84
cg14570121	chr19	45874153	0.007063	0.5687	0.99	1	ERCC2	3.91
cg13576994	chr10	52220491	0.003223	0.2595	0.99	1	SGMS1	95.08
cg23912509	chr12	97957406	0.03518	2.834	0.99	1	MIR135A2	75.26
cg06704455	chr22	37815264	0.01248	1.005	0.99	1	ELFN2	18.14
cg09099500	chr1	117635821	-0.01463	1.179	0.99	1	MIR942	57.63
cg00968800	chr1	1335706	-0.001804	0.1454	0.99	1	CCNL2	3.66
cg25173574	chr4	154112549	-0.00818	0.6591	0.99	1	TRIM2	90.79
cg06865629	chr18	19409164	0.02357	1.899	0.99	1	MIR1-2	82.72
cg26677995	chr11	1422907	-0.01437	1.159	0.99	1	BRSK2	9.19
cg06711873	chr19	22804548	0.02205	1.778	0.99	1		79.12
cg10468484	chr20	57431303	-0.01392	1.124	0.99	1	GNAS	18.01
cg16659043	chr8	119634612	-0.002496	0.2016	0.99	1	SAMD12	4.68
cg04432128	chr7	223708	0.03173	2.562	0.99	1	FAM20C	75.59
cg03628871	chr13	25292827	0.002016	0.1628	0.99	1		98.32
cg02868338	chr8	145133133	0.003827	0.3092	0.99	1	EXOSC4	4.03
cg20667796	chr17	73720234	-0.005855	0.473	0.99	1	ITGB4	32.54
cg14000815	chr10	105213309	-0.006202	0.5013	0.99	1	CALHM1	89.77
cg17913306	chr14	92220385	0.0225	1.819	0.99	1		50.17
cg09346546	chr2	176943669	-0.03448	2.788	0.99	1		19.37
cg26652302	chr19	1275448	-0.02554	2.066	0.99	1	C19orf24	11.97
cg26868250	chr11	14612332	0.02304	1.864	0.99	1	PSMA1	53.44
cg01302136	chr6	43118059	-0.008529	0.6908	0.99	1	PTK7	82.13
cg19061690	chr17	46080304	0.01085	0.8788	0.99	1		64.25
cg07080556	chr4	16258213	-0.003915	0.3173	0.99	1	FLJ39653	96.31
cg24772525	chr2	172014861	0.01108	0.8981	0.99	1	TLK1	82.66
cg21375813	chr20	50701649	-0.005852	0.4745	0.99	1	ZFP64	94.65
cg11676622	chr1	93302028	-0.006193	0.5022	0.99	1	RPL5	89.77
cg22503354	chr12	7341644	-0.01998	1.621	0.99	1	PEX5	51.59
cg02805871	chr17	6939695	0.01254	1.017	0.99	1	SLC16A13	10.22
cg17403830	chr11	66051638	-0.004411	0.3579	0.99	1	CNIH2	92.98
cg06677367	chr11	75977514	0.02142	1.739	0.99	1		38.91
cg05718146	chr15	80544652	-0.001383	0.1124	0.99	1		2.66
cg20798460	chr2	31449901	-0.01311	1.065	0.99	1		65.96
cg24496847	chr20	31045114	-0.01989	1.617	0.99	1	C20orf112	10.96
cg00442308	chr11	1488761	-0.02361	1.919	0.99	1		73.15
cg11786005	chr6	170863399	0.006227	0.5063	0.99	1	PSMB1	3.38
cg20114781	chr15	43622253	0.001162	0.09449	0.99	1	ADAL	1.63
cg02449670	chr15	44223008	0.03032	2.468	0.99	1	FRMD5	64.03
cg23778094	chr22	43254043	0.005603	0.456	0.99	1	ARFGAP3	89.96
cg20369838	chr8	31499052	-0.05333	4.342	0.99	1	NRG1	41.29
cg06121469	chr15	44956098	-0.00331	0.2695	0.99	1	SPG11	2.88
cg14147855	chr3	60913404	-0.009008	0.7337	0.99	1	FHIT	88.27
cg17896097	chr9	125693949	-0.002827	0.2303	0.99	1	ZBTB26	7.35
cg06757138	chr18	34340585	0.021	1.711	0.99	1	FHOD3	59.69
cg14014604	chr2	175351471	-0.001208	0.09844	0.99	1	GPR155	1.89
cg24218194	chr4	175204594	0.003855	0.3144	0.99	1	KIAA1712	5.27
cg13455759	chr9	119655874	-0.01193	0.9733	0.99	1	ASTN2	86.01
cg14578311	chr10	1019787	-0.01649	1.345	0.99	1		75.66
cg25077389	chr14	35451556	-0.003003	0.245	0.99	1	SRP54	4.48
cg09369651	chr12	11841125	0.005284	0.4314	0.99	1	ETV6	88.23
cg15412778	chr7	97881167	-0.004523	0.3692	0.99	1	TECPR1	5.31
cg15257376	chr3	141121677	-0.004543	0.3709	0.99	1	ZBTB38	5.78
cg09958967	chr2	27485780	0.04901	4.001	0.99	1	SLC30A3	43.79
cg19797739	chr12	10102820	-0.01176	0.9609	0.99	1		88.53
cg10669219	chr5	173739399	0.01086	0.8877	0.99	1		79.03
cg20811514	chr6	42712573	0.01097	0.8971	0.99	1	TBCC	16.41
cg07662551	chr17	13017963	0.002083	0.1704	0.99	1		3.62
cg06370795	chr19	33572183	-0.0009203	0.0753	0.99	1	GPATCH1	1.99
cg08908855	chr6	24140899	0.02294	1.877	0.99	1	NRSN1	81.3
cg26189303	chr5	159897910	0.02834	2.32	0.99	1		32.19
cg23650765	chr1	12612165	-0.008133	0.6656	0.99	1		84.11
cg20463298	chr1	185736719	0.01814	1.485	0.99	1	HMCN1	77.17
cg13836270	chr9	115913781	-0.001343	0.11	0.99	1	SLC31A2	2.46
cg21206397	chr1	100929452	0.01096	0.8978	0.99	1	CDC14A	14.37
cg03576123	chr11	487126	-0.00187	0.1532	0.99	1	PTDSS2	98.3
cg07143303	chr7	2144767	0.01618	1.326	0.99	1	MAD1L1	54.21
cg13809236	chr11	45908036	-0.008407	0.6893	0.99	1	MAPK8IP1	84.31
cg13077545	chr17	41832873	0.02085	1.71	0.99	1	SOST	19.91
cg16878214	chr8	96167001	0.01094	0.8975	0.99	1	PLEKHF2	79.81
cg27469094	chr8	56602170	-0.02245	1.842	0.99	1		50.73
cg13661012	chr2	1516352	0.04215	3.46	0.99	1	TPO	76.01
cg06929846	chr1	156627000	-0.01464	1.203	0.99	1	BCAN	19.74
cg16454105	chr11	79255487	0.008348	0.6858	0.99	1		90.53
cg03167683	chr17	47210368	-0.02503	2.057	0.99	1	B4GALNT2	8.43
cg19484481	chr6	108945312	-0.004892	0.4021	0.99	1	FOXO3	90.57
cg08154783	chr14	62302988	-0.005539	0.4553	0.99	1		90.74
cg00046499	chr3	154146183	0.03597	2.957	0.99	1	GPR149	20.08
cg16144181	chr4	181714211	-0.03998	3.287	0.99	1		37.6
cg19915466	chr1	2126372	-0.002394	0.197	0.99	1	C1orf86	2.96
cg06144088	chr6	111994010	-0.004098	0.3372	0.99	1	FYN	93.55
cg08834922	chr17	41003236	0.00609	0.5012	0.99	1	AOC3	9.9
cg21280392	chr17	47304116	-0.01139	0.938	0.99	1	PHOSPHO1	75.37
cg00083265	chr7	4820880	-0.003438	0.2831	0.99	1	KIAA0415	94.59
cg00994038	chrX	128978322	-0.01719	1.416	0.99	1	ZDHHC9	18.34
cg01267941	chr12	57623452	0.0009179	0.07566	0.99	1	SHMT2	1.83
cg25907215	chr22	24178181	0.01309	1.079	0.99	1	DERL3	69.07
cg06847670	chr7	46793578	-0.03183	2.624	0.99	1		66.59
cg24132694	chr19	7984945	-0.01	0.825	0.99	1	SNAPC2	19.77
cg03602777	chr2	235407903	-0.007059	0.5821	0.99	1		82.31
cg11936809	chr8	53499582	-0.008781	0.7242	0.99	1		83
cg06876892	chr16	833231	0.01409	1.163	0.99	1	MSLNL	31.19
cg00419012	chr12	132899234	-0.02457	2.029	0.99	1	GALNT9	50.01
cg08332148	chr10	75551697	-0.008351	0.6898	0.99	1	KIAA0913	73.72
cg11782387	chr11	69851538	-0.01942	1.604	0.99	1		32.24
cg20454179	chr10	135263290	-0.03008	2.486	0.99	1		73.47
cg14736248	chr22	18321906	-0.01192	0.9853	0.99	1	MICAL3	80.43
cg02801152	chr19	14066899	-0.002466	0.2039	0.99	1	DCAF15	94.64
cg25518132	chr2	63274476	-0.02826	2.338	0.99	1	LOC100132215	54.42
cg06185657	chr12	88429174	-0.002311	0.1912	0.99	1	C12orf29	5.06
cg06294470	chr6	37276086	-0.009906	0.8198	0.99	1	TBC1D22B	72.89
cg10298567	chr3	47292165	0.02119	1.754	0.99	1	KIF9	29.74
cg02646297	chr3	38358115	0.008682	0.7195	0.99	1	SLC22A14	94.2
cg08767938	chr7	25989524	-0.02262	1.875	0.99	1		16.55
cg14010814	chr9	121957724	0.0362	3.002	0.99	1	DBC1	59.17
cg18176723	chr15	75336436	-0.01168	0.9688	0.99	1	PPCDC	68.69
cg19009280	chr4	42154983	0.01214	1.007	0.99	1	BEND4	9.08
cg24080529	chr22	33197034	0.01293	1.074	0.99	1	SYN3	58.07
cg13846563	chr12	2903993	-0.0008196	0.06806	0.99	1	FKBP4	1.62
cg06264743	chr2	155460868	-0.02357	1.957	0.99	1		38.39
cg02546607	chr16	78420476	-0.01833	1.523	0.99	1	WWOX	83.22
cg16656852	chr3	98241973	-0.002371	0.197	0.99	1	CLDND1	2.69
cg03533058	chr12	52437571	0.008999	0.7478	0.99	1		79.05
cg13983779	chr9	19464742	0.004149	0.345	0.99	1		6.84
cg04425632	chr7	137531612	0.01107	0.9204	0.99	1	DGKI	4.16
cg19517291	chr15	85201039	0.007758	0.6456	0.99	1	NMB	86.85
cg21473142	chr3	27762095	-0.02745	2.285	0.99	1	EOMES	50.29
cg17343622	chr17	76704594	0.01615	1.345	0.99	1	CYTH1	77.38
cg09418861	chr8	1505031	-0.03315	2.761	0.99	1	DLGAP2	79.79
cg13279643	chr4	25071580	0.01144	0.9528	0.99	1		69.05
cg05196026	chrX	137793096	-0.01893	1.577	0.99	1	FGF13	12.93
cg00146756	chr4	6729110	0.03955	3.295	0.99	1		72.82
cg12941374	chr17	57232961	-0.001934	0.1612	0.99	1	SKA2	4.15
cg06881695	chr6	30168773	-0.01557	1.298	0.99	1	TRIM26	57.87
cg23103367	chr13	60970259	-0.00329	0.2742	0.99	1	TDRD3	6.97
cg24010988	chr6	74079677	0.02337	1.948	0.99	1	OOEP	72.89
cg01809941	chr5	14581404	-0.01031	0.8598	0.99	1	FAM105A	20.59
cg15718555	chr2	239847497	0.02841	2.369	0.99	1		34.57
cg16386806	chr1	4730728	-0.01017	0.8479	0.99	1	AJAP1	90.44
cg06128182	chr19	10305774	0.01921	1.602	0.99	1	DNMT1	40.57
cg03847190	chr2	240326945	0.01287	1.073	0.99	1		82.35
cg16747999	chr8	95653174	0.00163	0.1359	0.99	1	ESRP1	2.6
cg18305837	chr16	19078849	0.002082	0.1737	0.99	1	COQ7	3.18
cg27395757	chr13	113291815	-0.008962	0.748	0.99	1		21.9
cg20385461	chr2	161342383	-0.01745	1.457	0.99	1	RBMS1	79.65
cg03729603	chr16	24269804	0.02942	2.455	0.99	1	CACNG3	27.93
cg23753947	chr7	127889701	0.01109	0.9257	0.99	1	LEP	82.26
cg19345277	chr19	57646138	0.02636	2.201	0.99	1	ZIM3	77.26
cg22353551	chr1	156357839	-0.01317	1.101	0.99	1		73.33
cg07457272	chr5	54921458	0.009807	0.8196	0.99	1		74.26
cg05263495	chr4	157997189	0.00829	0.6928	0.99	1	GLRB	25.7
cg13447933	chr7	47694695	-0.003356	0.2805	0.99	1	C7orf65	92.98
cg24662576	chr3	8532787	-0.01022	0.8545	0.99	1		92.57
cg10482051	chr6	170754942	0.02006	1.677	0.99	1		72.93
cg01690366	chr17	36956315	0.000973	0.08134	0.99	1	PIP4K2B	2.18
cg07286881	chr19	50935676	-0.00409	0.3419	0.99	1	MYBPC2	4.89
cg19366543	chr11	47362722	-0.01284	1.073	0.99	1	MYBPC3	79.25
cg07253321	chr6	146919854	-0.009737	0.8149	0.99	1	C6orf103	83.98
cg09716209	chr2	3383756	0.004915	0.4114	0.991	1	TTC15	3.35
cg04624110	chr20	13976093	0.0009762	0.08178	0.991	1	MACROD2	2.28
cg26701289	chr15	73611289	-0.01275	1.069	0.991	1		13.42
cg11700490	chr7	95026937	0.01056	0.8855	0.991	1	PON3	84.75
cg03172801	chr18	3246174	0.002294	0.1925	0.991	1	MYL12A	3.7
cg24413007	chr12	62860470	0.001638	0.1375	0.991	1	MON2	3.34
cg03654304	chr16	2054079	-0.00478	0.4012	0.991	1	ZNF598	4.51
cg18092977	chr14	101190167	-0.02614	2.195	0.991	1		40.05
cg10888854	chr14	56644191	0.009748	0.819	0.991	1	PELI2	90.06
cg05844789	chr1	228464394	-0.0126	1.059	0.991	1	OBSCN	33.77
cg08999752	chr2	183658977	-0.01128	0.9486	0.991	1		78.86
cg06939402	chr13	114876521	0.02638	2.218	0.991	1	RASA3	46.54
cg00062736	chr15	100171683	0.04669	3.928	0.991	1	MEF2A	40.56
cg08719777	chr2	173941406	-0.002479	0.2086	0.991	1	ZAK	5.34
cg17041101	chr6	105259926	-0.009957	0.8381	0.991	1	HACE1	90.95
cg20548231	chr22	31318373	-0.02357	1.985	0.991	1	C22orf27	13.88
cg13902024	chr7	131960464	-0.02954	2.488	0.991	1	PLXNA4	39.01
cg08417313	chr11	59620354	0.02094	1.764	0.991	1	TCN1	51.22
cg06850315	chr13	24665543	-0.01264	1.065	0.991	1		63.61
cg10902825	chr12	29302179	-0.05684	4.791	0.991	1		32
cg23239935	chr12	56843151	-0.000951	0.08016	0.991	1	TIMELESS	2.31
cg13879769	chr1	89151099	-0.009239	0.7791	0.991	1	PKN2	6.4
cg02647825	chr3	12527333	0.02184	1.842	0.991	1	TSEN2	71.2
cg07816366	chr6	30594749	0.01994	1.682	0.991	1	C6orf134	3.21
cg23344992	chr4	3681759	0.01569	1.324	0.991	1		25.69
cg10537821	chr15	70105522	-0.008531	0.72	0.991	1		23.53
cg08846245	chr6	33169606	-0.02027	1.712	0.991	1	SLC39A7	65.62
cg00603225	chr13	65724231	-0.04559	3.851	0.991	1		39.19
cg08418980	chr5	172665400	0.01015	0.8578	0.991	1		10.45
cg20988589	chr2	183942982	-0.01586	1.34	0.991	1	DUSP19	46.17
cg10822352	chr10	13876378	0.006269	0.5301	0.991	1	FRMD4A	36.03
cg18815343	chr6	28367644	-0.01414	1.196	0.991	1	ZSCAN12	6.05
cg11577662	chr5	177941879	0.009231	0.7813	0.991	1	COL23A1	89.13
cg05548945	chr3	188550738	0.01418	1.201	0.991	1	LPP	26.78
cg25916505	chr18	32820654	0.007816	0.6619	0.991	1	ZNF397	70.74
cg22151131	chrX	68048814	-0.0206	1.744	0.991	1	EFNB1	15.7
cg05986288	chr5	74616750	0.01182	1.001	0.991	1		86.23
cg01654242	chr8	101155972	-0.009551	0.8092	0.991	1	FBXO43	89.39
cg20094279	chr12	132856142	0.01801	1.526	0.991	1	GALNT9	38.84
cg02896872	chr1	226887044	0.009891	0.839	0.991	1	ITPKB	84.84
cg14386312	chr19	58740861	0.00792	0.6725	0.991	1	ZNF544	25.56
cg10855427	chr2	235732349	0.04148	3.524	0.991	1		54.62
cg22658311	chr4	177640279	-0.02755	2.34	0.991	1	VEGFC	23.8
cg20731213	chr2	202486584	0.007687	0.6531	0.991	1	ALS2CR4	86.61
cg05233899	chr19	5478484	0.008256	0.7025	0.991	1		5.76
cg15249357	chr10	88296605	0.009107	0.775	0.991	1		83.41
cg08414528	chr16	8862362	0.005376	0.4576	0.991	1	ABAT	95.03
cg05125875	chr15	40425922	0.005866	0.4996	0.991	1		93.26
cg22359664	chr17	35289432	-0.008909	0.7587	0.991	1		7.47
cg21182108	chr9	101553307	-0.01979	1.686	0.991	1	ANKS6	76.37
cg00333703	chr7	123384406	-0.01784	1.52	0.991	1	WASL	71.71
cg03604930	chr18	55842605	-0.01021	0.8701	0.991	1	NEDD4L	34.86
cg09380135	chr19	40789866	0.009327	0.7948	0.991	1	MIR641	65.02
cg16021428	chr5	7395395	0.02581	2.201	0.991	1	ADCY2	60.27
ch.9.1286602F	chr9	93982668	-0.005636	0.4807	0.991	1	AUH	8.8
cg06904356	chr5	1849983	-0.02606	2.223	0.991	1		88.14
cg13230186	chr13	114743606	0.01577	1.345	0.991	1		43.97
cg03663674	chr2	241528991	-0.008935	0.7627	0.991	1	CAPN10	85.87
cg21646032	chr3	25623905	-0.009256	0.7902	0.991	1	RARB	34.53
cg00276826	chr10	18940907	-0.002966	0.2533	0.991	1	NSUN6	5.5
cg10830713	chr1	62904021	0.007783	0.6648	0.991	1	USP1	14.79
cg12976832	chr19	9253668	-0.009803	0.8377	0.991	1	ZNF317	81.88
cg16892553	chr17	46035108	0.008479	0.7247	0.991	1	PRR15L	38.05
cg01042465	chr7	54765601	0.007077	0.605	0.991	1		7.29
cg04658647	chr8	143750545	0.001933	0.1653	0.991	1	JRK	4.58
cg05585551	chr6	167314745	0.04239	3.628	0.991	1		24.08
cg20006924	chr15	61521976	0.008379	0.718	0.991	1	RORA	3.67
cg03975271	chr2	88823254	-0.0128	1.097	0.991	1	C2orf51	69.52
cg16361301	chr1	218519549	0.006368	0.546	0.991	1	TGFB2	4.36
cg25809635	chr19	37341103	0.002249	0.1929	0.991	1	ZNF345	3.89
cg26156279	chr10	103374643	0.009622	0.8253	0.991	1	FBXW4	83.52
cg13859589	chr9	7148129	-0.005328	0.457	0.991	1	KDM4C	90.81
cg00456685	chr3	33340829	0.03893	3.341	0.991	1	FBXL2	86.41
cg23865980	chr10	80904376	0.007377	0.6333	0.991	1	ZMIZ1	85.34
cg03635532	chr19	40376883	0.05573	4.786	0.991	1	FCGBP	72.06
cg04697942	chr17	42263806	0.002366	0.2034	0.991	1	TMUB2	4.03
cg24306277	chr6	3157970	-0.001703	0.1465	0.991	1	TUBB2A	1.61
cg03479289	chr11	33563377	0.01715	1.476	0.991	1	C11orf41	47.33
cg20098471	chr11	13032613	0.01935	1.666	0.991	1	RASSF10	65.41
cg17896776	chr4	172733760	-0.007375	0.6353	0.991	1	GALNTL6	4.59
cg19306368	chr1	59235016	0.002924	0.2519	0.991	1		5.41
cg00565070	chr19	10530736	-0.001335	0.1151	0.991	1	PDE4A	2.71
cg20269544	chr1	2025441	-0.01814	1.564	0.991	1	PRKCZ	71.85
cg10527300	chr13	110874326	0.01794	1.547	0.991	1	COL4A1	24.04
cg24122068	chr3	23845240	-0.01529	1.319	0.991	1		80.67
cg20382160	chr11	75526115	0.001966	0.1697	0.991	1	UVRAG	4.29
cg14333579	chr11	122517514	-0.007684	0.6634	0.991	1		80.95
cg21361094	chr12	58021917	-0.01705	1.473	0.991	1	B4GALNT1	17.05
cg14697642	chr5	137224904	-0.00243	0.2099	0.991	1	PKD2L2	4.64
cg11020894	chr3	186659238	-0.008424	0.7278	0.991	1	ST6GAL1	74.8
cg17694409	chr7	39605996	-0.005219	0.451	0.991	1	C7orf36	5.39
cg08295498	chr6	31652845	-0.002408	0.2081	0.991	1		95.34
cg23502204	chr11	87905295	0.007597	0.6566	0.991	1	RAB38	23.58
cg02992645	chr1	111970925	0.008283	0.716	0.991	1	OVGP1	35.59
cg05818093	chr12	57824171	-0.002462	0.2129	0.991	1		4.29
cg17924072	chr19	1075067	-0.001983	0.1715	0.991	1	HMHA1	2.22
cg11398452	chr10	118896755	0.003384	0.2929	0.991	1	VAX1	1.61
cg05855983	chr10	29955458	-0.01511	1.308	0.991	1	SVIL	57.55
cg01937840	chr5	11588971	0.0371	3.212	0.991	1	CTNND2	28.11
cg01364129	chr1	114227391	0.02038	1.765	0.991	1	MAGI3	80.15
cg18161211	chr4	177716461	-0.0266	2.304	0.991	1		52.23
cg12377113	chr1	12775955	-0.01584	1.372	0.991	1	AADACL3	80.63
cg25201255	chr12	5576120	-0.01457	1.262	0.991	1	NTF3	43.82
cg03674563	chr11	422260	0.01108	0.9613	0.991	1	ANO9	83.01
cg12156672	chr2	219825837	0.004966	0.4308	0.991	1	CDK5R2	8.35
cg20105087	chr20	44542136	0.01967	1.706	0.991	1	PLTP	66.89
cg05816442	chr12	45826932	-0.005161	0.4479	0.991	1	ANO6	85.18
cg15570035	chr4	74047370	-0.007356	0.6387	0.991	1	ANKRD17	92.97
cg12980795	chr5	85056547	0.0443	3.847	0.991	1		43.92
cg15640140	chr19	17972376	-0.01293	1.124	0.991	1	RPL18AP3	77.6
cg15167547	chr6	7590019	0.0144	1.251	0.991	1	SNRNP48	23.46
cg00111977	chr10	75401236	0.007059	0.6138	0.991	1	MYOZ1	78.04
cg07161625	chr16	88968683	0.01475	1.282	0.991	1	CBFA2T3	45.02
cg23495748	chr5	175223636	-0.00705	0.6132	0.991	1	CPLX2	3.34
cg14552568	chr7	154958976	-0.02501	2.178	0.991	1		67.52
cg12296269	chr1	17091021	-0.01248	1.088	0.991	1	MST1P9	68.66
cg16778405	chr16	653443	-0.001765	0.1539	0.991	1	RAB40C	96.9
ch.12.1173053R	chr12	56532803	0.01178	1.027	0.991	1	ESYT1	30.7
cg01199931	chr21	45082112	0.02727	2.378	0.991	1	RRP1B	85.21
cg25103726	chr12	130892289	0.03025	2.639	0.991	1	RIMBP2	88.55
cg00044372	chr16	85070825	0.01817	1.584	0.991	1	KIAA0513	82.81
cg01168851	chr21	18984132	0.001371	0.1196	0.991	1	BTG3	3.35
cg12104698	chr7	139529130	0.007508	0.655	0.991	1	TBXAS1	79.04
cg06722193	chr16	55359355	0.02556	2.232	0.991	1	IRX6	35.4
cg26831730	chr16	72128746	-0.01088	0.9504	0.991	1	TXNL4B	82.03
cg15991072	chr1	67773404	-0.04646	4.058	0.991	1	IL12RB2	41.76
cg14533999	chr5	178564971	0.05101	4.456	0.991	1	ADAMTS2	87.92
cg22032364	chr13	26112093	0.02819	2.463	0.991	1	ATP8A2	66.21
cg04607867	chr19	55823827	0.01652	1.443	0.991	1	BRSK1	72.57
cg08415582	chr8	57030523	-0.01455	1.271	0.991	1		7.96
cg17528580	chr10	69962886	0.02052	1.795	0.991	1	MYPN	36.72
cg26269882	chr4	151711926	-0.008489	0.7427	0.991	1	LRBA	91.74
cg04362800	chr6	149732642	-0.01399	1.224	0.991	1	MAP3K7IP2	87.41
cg05904218	chr19	50145557	0.002552	0.2235	0.991	1	SCAF1	5.04
cg16619991	chr5	52096811	0.008471	0.7419	0.991	1	ITGA1	15.45
cg26957012	chr11	65305575	0.009273	0.8122	0.991	1	SCYL1	79.04
cg14386951	chr6	5999186	0.0449	3.934	0.991	1	NRN1	40.92
cg01727651	chr1	111772026	-0.003577	0.3135	0.991	1	CHI3L2	93.56
cg07505932	chr14	101004379	-0.01989	1.744	0.991	1	BEGAIN	61.03
cg02157224	chr8	38368889	-0.006246	0.5476	0.991	1	C8orf86	86.43
cg03685556	chr12	133146337	-0.007554	0.6624	0.991	1	FBRSL1	61.96
cg23682934	chr17	42885322	-0.009409	0.8259	0.991	1	GJC1	57.86
cg14771734	chr5	79703670	0.001593	0.1398	0.991	1	ZFYVE16	2.2
cg23144143	chr3	112276088	0.01418	1.245	0.991	1	ATG3	80.9
cg11800710	chr1	193075631	0.003368	0.296	0.991	1	GLRX2	95.51
cg16237545	chr7	150929216	0.00187	0.1643	0.991	1	CHPF2	3.21
cg06599169	chr19	17973311	0.00889	0.7817	0.991	1	RPL18AP3	72.62
cg02741158	chr16	65155639	-0.02838	2.496	0.991	1	CDH11	17.94
cg02682319	chr20	3185358	-0.002241	0.1972	0.991	1	DDRGK1	4.15
cg21626886	chr20	30193307	-0.0008347	0.07348	0.991	1	ID1	1.54
cg10506742	chr16	4605312	-0.01698	1.494	0.991	1	LOC342346	64.89
cg12569206	chr19	12848422	-0.001528	0.1345	0.991	1	ASNA1	3.11
cg10140906	chr15	83240578	0.005126	0.4514	0.991	1	CPEB1	3.59
cg01061843	chr6	74171491	-0.000979	0.08623	0.991	1	MTO1	2.66
cg07910724	chr3	117604411	0.02436	2.146	0.991	1		19.3
cg25049162	chr3	42700354	-0.005401	0.4759	0.991	1	ZBTB47	82.33
cg03948682	chr6	30312944	0.00194	0.171	0.991	1	RPP21	3.78
cg07584789	chr2	240288697	0.005963	0.5256	0.991	1	HDAC4	83.58
cg16549809	chr5	149821291	-0.01083	0.955	0.991	1		64.18
cg22400068	chr11	82829786	0.006306	0.5561	0.991	1		84.14
ch.15.600374F	chr15	49193172	-0.00358	0.3159	0.991	1	SHC4	5.11
cg13700000	chr13	67570127	0.029	2.562	0.991	1	PCDH9	53.53
cg06601993	chr7	80244500	-0.01075	0.9506	0.991	1	CD36	83.86
cg01069159	chr5	161275865	-0.02817	2.491	0.991	1	GABRA1	40.69
cg12086850	chr7	1351839	-0.02798	2.476	0.991	1		77.1
cg01476242	chr17	78774030	-0.002041	0.1806	0.991	1	RPTOR	96.39
cg02829783	chr3	38180432	0.01969	1.743	0.991	1	MYD88	4.99
cg00955451	chr15	29213640	0.02057	1.82	0.991	1	APBA2	75.38
cg08009355	chr17	37712437	0.005395	0.4775	0.991	1		81.95
cg03255440	chr6	112683508	-0.006898	0.6106	0.991	1		83.94
cg26820811	chr15	69223895	-0.05973	5.289	0.991	1	MIR548H4	67.79
cg14543152	chr6	43854533	0.0113	1.001	0.991	1		69.39
cg05188150	chr18	66383305	0.01926	1.706	0.991	1	TMX3	79.12
cg19156963	chr1	225950642	-0.007362	0.6528	0.991	1		40.41
cg23526972	chr4	2940966	-0.002589	0.2296	0.991	1	C4orf10	94.71
cg01272599	chr19	9879855	-0.01651	1.465	0.991	1	ZNF846	13.05
cg26572361	chr10	88294045	0.005494	0.4879	0.991	1		91.1
cg22397365	chr1	44396475	0.01251	1.111	0.991	1	ST3GAL3	82.84
cg06225840	chr2	19563449	-0.009119	0.8102	0.991	1		8.32
cg25119002	chr20	60783405	0.009213	0.8187	0.991	1		80.49
cg16553083	chr1	224698080	-0.00308	0.274	0.991	1		95.07
cg08311610	chr5	76506759	-0.03734	3.322	0.991	1	PDE8B	36.19
cg18735810	chr5	50260204	0.02075	1.846	0.991	1		43.93
cg01825137	chr3	104574746	-0.03052	2.715	0.991	1		62.25
cg02043697	chr12	132269737	0.003812	0.3393	0.991	1	SFRS8	93.51
cg25604043	chr20	61442971	-0.00623	0.5544	0.991	1	OGFR	90.42
cg07169873	chr17	2652559	-0.01246	1.109	0.991	1	MIR1253	9.58
cg19774365	chr7	64342997	-0.04547	4.048	0.991	1		27.96
cg21006837	chr17	62681667	-0.01539	1.371	0.991	1		85.75
cg06680529	chr17	79920755	-0.01022	0.9101	0.991	1		81.02
cg25631936	chr5	154239514	-0.0148	1.318	0.991	1	CNOT8	42.56
cg22848704	chr1	48648439	-0.0424	3.778	0.991	1	SKINTL	50.78
cg05828793	chr16	5142255	0.008803	0.7844	0.991	1	FAM86A	74.99
cg11128808	chr19	54495970	-0.02577	2.297	0.991	1	CACNG6	61.24
cg10146442	chr7	884056	0.05781	5.159	0.991	1	UNC84A	77.04
cg00137234	chr4	155703138	-0.04346	3.879	0.991	1	RBM46	38
cg05697274	chr1	230415377	0.01111	0.9912	0.991	1	GALNT2	86.71
cg25825204	chr4	1339874	0.00181	0.1616	0.991	1	KIAA1530	4.03
cg13229363	chr7	157961051	0.02482	2.218	0.991	1	PTPRN2	74.48
cg03202659	chr2	74981765	0.01598	1.428	0.991	1		87.42
cg13806292	chr6	152702463	0.01244	1.112	0.991	1	SYNE1	33.39
cg05349591	chr16	10343871	-0.01184	1.059	0.991	1		58.18
cg20279895	chr14	31091012	0.006003	0.5374	0.991	1	SCFD1	7.53
cg06005396	chr19	590541	0.01224	1.096	0.991	1	HCN2	14.74
cg00958204	chr22	30869361	-0.02835	2.539	0.991	1	SEC14L3	54.36
cg10910862	chr4	170414111	0.01028	0.9211	0.991	1	NEK1	43.83
cg16860392	chr6	112005207	-0.007198	0.6448	0.991	1	FYN	89
cg14582057	chr7	4765312	-0.0201	1.801	0.991	1	FOXK1	16.17
cg22058855	chr6	27064968	-0.001347	0.1207	0.991	1		2.83
cg08703808	chr1	201613458	-0.009077	0.8136	0.991	1		66.94
cg27078600	chr6	168479622	-0.005038	0.4517	0.991	1	FRMD1	95.6
cg13367169	chr2	119609642	0.02402	2.154	0.991	1		24.48
cg12868320	chr17	3840841	-0.005357	0.4804	0.991	1	ATP2A3	91.18
cg15416681	chr1	247494250	0.003039	0.2728	0.991	1	ZNF496	2.74
cg25268863	chr2	56116062	0.01077	0.967	0.991	1	EFEMP1	56.84
cg12529432	chr8	23538610	0.006582	0.5912	0.991	1	NKX3-1	93.28
cg08497332	chr3	88040260	-0.02596	2.332	0.991	1	HTR1F	71.2
cg03805492	chr12	126168608	0.006878	0.6184	0.991	1		15.67
cg04859241	chr1	143467674	0.01509	1.357	0.991	1		35.38
cg15454481	chr3	44636844	0.02835	2.549	0.991	1	ZNF660	62.53
cg12722015	chr22	43011585	0.002347	0.2111	0.991	1	POLDIP3	2.78
cg06326648	chr11	14912680	-0.02753	2.477	0.991	1	CYP2R1	58.31
cg25601889	chr12	57630456	-0.01452	1.307	0.991	1	NDUFA4L2	40.69
cg01968525	chr11	46575582	-0.004327	0.3896	0.991	1	AMBRA1	6.84
cg26335530	chr1	2060642	-0.005862	0.5278	0.991	1	PRKCZ	88.41
cg16732115	chr12	108079012	-0.004777	0.4303	0.991	1	PWP1	6.88
cg10768391	chr6	16239574	0.002974	0.268	0.991	1	GMPR	5.38
cg13695075	chr14	38080048	-0.03566	3.213	0.991	1		70.79
cg16144348	chr4	83812518	0.004598	0.4144	0.991	1	SEC31A	6.91
cg16422714	chr5	3059137	0.03172	2.859	0.991	1		66.73
cg01201138	chr12	110220970	-0.006382	0.5755	0.991	1	TRPV4	81.54
cg20310749	chr15	49256375	-0.01977	1.783	0.991	1	SHC4	19.61
cg20722637	chr2	237542662	-0.009226	0.8322	0.991	1		95.88
cg03216739	chr16	78359082	0.006719	0.6062	0.991	1	WWOX	90.24
cg07018580	chr11	59480501	-0.01766	1.593	0.991	1	OR10V1	38.56
cg09546755	chr7	132424008	-0.02492	2.248	0.991	1		45.12
cg17078656	chr1	12535113	-0.002998	0.2705	0.991	1	VPS13D	93.66
cg00651488	chr16	85236465	0.009516	0.8588	0.991	1		74.42
cg20875427	chr2	152585111	0.0131	1.184	0.991	1	NEB	83.28
cg12232852	chr3	69129018	-0.002774	0.2507	0.991	1	UBA3	4.36
cg25122820	chr6	29716643	0.02173	1.966	0.991	1	LOC285830	21.1
cg06912964	chr19	6426385	0.009897	0.8952	0.991	1	SLC25A41	44.43
cg13049182	chr3	181428579	-0.02013	1.823	0.991	1	SOX2OT	39.03
cg05668580	chr5	161494307	-0.01086	0.983	0.991	1	GABRG2	10.58
cg06550200	chr5	1325588	0.03183	2.882	0.991	1	CLPTM1L	89.61
cg12935350	chr2	105697777	0.01225	1.11	0.991	1	MRPS9	42.29
cg13814396	chr2	65090621	0.01658	1.502	0.991	1		39.37
cg00368296	chr19	8052183	-0.01278	1.158	0.991	1	ELAVL1	75.53
cg04136321	chr6	32093933	-0.006056	0.5495	0.991	1	ATF6B	84.75
cg00266865	chr22	29977949	-0.006179	0.5607	0.991	1	NIPSNAP1	11.62
cg19302722	chr2	119067753	0.03641	3.304	0.991	1		21.93
cg02558120	chr7	143747596	0.009552	0.8675	0.991	1	OR2A5	67.86
cg20089491	chr12	92257477	0.007967	0.7238	0.991	1		83.38
cg24317988	chr10	33247433	-0.003596	0.3269	0.991	1	ITGB1	2.97
cg24604179	chr1	28237361	0.01156	1.051	0.991	1	RPA2	85.05
cg26120073	chr14	91841955	0.006406	0.5826	0.991	1	CCDC88C	88.27
cg13971376	chr14	89322770	-0.01163	1.058	0.991	1	TTC8	88.33
cg26109884	chr6	89347363	-0.0144	1.311	0.991	1	RNGTT	80.62
cg25741259	chr19	6022752	-0.01152	1.048	0.991	1	RFX2	38.73
cg02506053	chr16	30104042	0.01269	1.156	0.991	1	YPEL3	17.62
cg05844788	chr3	10336053	-0.007859	0.7158	0.991	1	GHRL	59.37
cg20200200	chr1	18807388	0.01243	1.132	0.991	1	KLHDC7A	32.67
cg06263887	chr7	151109656	-0.01032	0.9405	0.991	1		20.75
cg22713356	chr15	30763199	-0.005086	0.4635	0.991	1		3.38
cg26860994	chr7	127292223	0.001099	0.1002	0.991	1	SND1	1.33
cg24691904	chr12	123380870	-0.002526	0.2304	0.991	1	VPS37B	3.38
cg20966539	chr2	681320	-0.01294	1.181	0.991	1		82.37
cg00940020	chr17	46101547	-0.01778	1.623	0.991	1		11.8
cg08960549	chr17	7960424	-0.01957	1.787	0.991	1		54.4
cg10325668	chr14	76565523	-0.02059	1.881	0.991	1		77.06
cg15955772	chr8	68511455	-0.0258	2.358	0.991	1	CPA6	72.71
cg24743778	chr2	220379058	0.001056	0.09655	0.991	1	ACCN4	2.91
cg05765580	chr17	26120370	0.02191	2.003	0.991	1	NOS2	43.28
cg01363734	chr12	117482953	-0.01678	1.534	0.991	1	TESC	51.85
cg04199911	chr15	83419719	0.001871	0.1712	0.991	1		3.32
cg09971754	chr16	89557657	-0.004882	0.4466	0.991	1	ANKRD11	2.79
cg27138147	chrX	135962969	0.0064	0.5855	0.991	1	RBMX	6.9
cg04414917	chr16	28889971	0.02494	2.283	0.991	1	ATP2A1	85.95
cg03118626	chr19	51523252	-0.007846	0.7184	0.991	1	KLK10	8.21
ch.19.22680R	chr19	627017	-0.003402	0.3117	0.991	1	POLRMT	5.29
cg25148282	chr17	56561060	0.01611	1.476	0.991	1	HSF5	83.79
cg23998726	chr2	1282688	0.02544	2.333	0.991	1	SNTG2	89.69
cg10327168	chr1	44417664	-0.003772	0.346	0.991	1	IPO13	92.14
cg22482700	chr1	68594186	-0.006011	0.5515	0.991	1	GPR177	14.5
cg15986841	chr1	53386900	0.00788	0.7234	0.991	1	ECHDC2	13.42
cg20722458	chr2	8715811	-0.01007	0.9246	0.991	1		62.85
cg01065599	chr21	38075171	-0.0196	1.802	0.991	1	SIM2	55.17
cg03861200	chr5	133340900	-0.005063	0.4657	0.991	1	VDAC1	9.27
cg07326765	chr11	45868449	0.009837	0.9049	0.991	1	CRY2	79.76
cg08097520	chr11	131779469	0.02815	2.59	0.991	1	NTM	41.95
cg17969540	chr19	48908179	0.01575	1.449	0.991	1	GRIN2D	79.66
cg11644478	chr21	40555479	0.00222	0.2044	0.991	1	PSMG1	3.19
cg11831286	chr5	66300433	-0.0009851	0.09074	0.991	1	MAST4	2.57
cg05357660	chr6	105750581	-0.01125	1.037	0.991	1	PREP	88.67
cg12577105	chr17	43860685	-0.001542	0.1421	0.991	1	CRHR1	3.37
cg14397696	chr13	105792284	-0.02136	1.969	0.991	1		19.16
cg02854396	chr12	72696687	0.02866	2.643	0.991	1	TRHDE	26.8
cg09656382	chr17	76568760	-0.01769	1.631	0.991	1	DNAH17	64.42
cg14279007	chr1	38512588	-0.004144	0.3822	0.991	1	POU3F1	5.21
cg24119674	chr10	79648146	-0.006061	0.559	0.991	1	DLG5	25.41
cg04204002	chr21	43817086	-0.02759	2.544	0.991	1	TMPRSS3	79.93
cg17216301	chr3	109036087	0.01358	1.253	0.991	1	DPPA2	76.41
cg02856402	chr16	4560300	0.05702	5.269	0.991	1	HMOX2	68.84
cg22245858	chr12	6486709	-0.007255	0.6706	0.991	1	SCNN1A	82.22
cg05934778	chr6	30308355	0.016	1.48	0.991	1	TRIM39	70.1
cg26503078	chr7	27286813	0.005832	0.5395	0.991	1		90.65
cg08931102	chr16	67261071	-0.001414	0.1308	0.991	1	TMEM208	3.37
cg16019273	chr1	36273185	-0.006849	0.6339	0.991	1	EIF2C4	18.12
cg21093807	chr3	56717625	-0.01828	1.693	0.991	1	C3orf63	11.07
cg11174640	chr6	27259237	0.01124	1.041	0.991	1		63.55
cg11718806	chr6	99280195	-0.03485	3.23	0.991	1		36.98
cg20326580	chr22	41078015	-0.01027	0.9525	0.991	1	MCHR1	84.22
cg20980299	chr8	143356985	0.01348	1.251	0.991	1	TSNARE1	50.88
cg11028167	chr17	77311611	0.026	2.413	0.991	1	HRNBP3	53.77
cg25793630	chr6	30068667	-0.01454	1.349	0.991	1		2.67
cg20180843	chr7	100091181	-0.01783	1.655	0.991	1	C7orf51	23.55
cg25331309	chr3	55824354	0.003048	0.2832	0.991	1	ERC2	93.62
cg10292855	chr16	8807018	0.01279	1.189	0.991	1	ABAT	21.66
cg07817810	chr3	47205858	0.0067	0.6231	0.991	1	SETD2	10.35
cg11864076	chr17	38260416	-0.00374	0.3478	0.991	1		90.91
cg22020633	chr1	946683	0.01082	1.006	0.991	1		78.4
cg13836563	chr2	4158907	-0.03253	3.026	0.991	1		43.3
cg22308726	chr19	4566575	0.01789	1.664	0.991	1		42.03
cg25940827	chr1	22182100	-0.001989	0.1851	0.991	1	HSPG2	98.41
cg21111294	chr3	183898691	0.003018	0.2809	0.991	1	AP2M1	94.08
cg02272258	chr6	33255784	0.003921	0.3651	0.991	1	WDR46	93.25
cg00181669	chr3	44000978	0.01727	1.608	0.991	1		34.62
cg27129656	chr14	101840437	-0.01301	1.212	0.991	1		78.59
cg05855116	chr7	101603335	0.00331	0.3083	0.991	1	CUX1	95.75
cg21815063	chr5	131800430	-0.01323	1.233	0.991	1		55.22
cg09396892	chr22	45132934	-0.0184	1.715	0.991	1	PRR5	22.68
cg09646073	chr16	48632769	0.007364	0.6866	0.991	1	N4BP1	91.87
cg03734501	chr13	114838102	-0.01097	1.023	0.991	1	RASA3	87.76
cg23395749	chr5	176984246	0.01129	1.054	0.991	1		51.2
cg02094225	chr8	57126184	-0.002622	0.2447	0.991	1	CHCHD7	93.85
cg11902961	chr17	4835341	-0.005891	0.5499	0.991	1	GP1BA	91.31
cg23625236	chr1	214776790	-0.001853	0.173	0.991	1	CENPF	3.23
ch.1.189720737F	chr1	191454114	0.001438	0.1342	0.991	1		4.53
cg00950265	chr14	60974389	-0.02915	2.721	0.991	1		43.85
cg10879712	chr1	227056896	-0.01096	1.023	0.991	1	PSEN2	78.12
cg10518543	chr12	38710700	0.002176	0.2033	0.991	1	ALG10B	4.17
cg04984920	chr5	179285251	-0.002042	0.1911	0.992	1	C5orf45	3.27
cg15122171	chr5	35229851	0.005155	0.4824	0.992	1	PRLR	4.13
cg07207669	chr1	155102388	-0.009188	0.8606	0.992	1	EFNA1	25.86
cg27079118	chr7	128809298	-0.03541	3.319	0.992	1		26.8
cg22243996	chr6	26757644	0.02411	2.26	0.992	1		16.57
cg02388446	chrX	64258522	0.0276	2.588	0.992	1		40.34
cg20825110	chr1	33854504	-0.01328	1.245	0.992	1		80.39
ch.2.35699F	chr2	1182847	0.01155	1.083	0.992	1	SNTG2	19.61
cg07585610	chr6	46656612	0.0208	1.953	0.992	1	TDRD6	72.64
cg26419941	chr12	49183133	0.002492	0.234	0.992	1	ADCY6	3.31
cg17103051	chr17	17184692	-0.001122	0.1054	0.992	1	COPS3	1.75
cg20790998	chr1	68290436	-0.003342	0.3139	0.992	1	GNG12	92.68
cg08861270	chr19	3700656	0.006692	0.629	0.992	1	PIP5K1C	6.09
cg24590708	chr15	52554357	-0.0123	1.157	0.992	1	MYO5C	26.63
cg20534130	chr10	15255162	-0.0248	2.333	0.992	1	FAM171A1	62.95
cg15295166	chr21	36040771	0.01694	1.594	0.992	1	CLIC6	32.75
cg17920239	chrX	102191907	-0.01266	1.192	0.992	1	RAB40AL	87.87
cg13362782	chr1	27332751	-0.001608	0.1513	0.992	1	FAM46B	96.96
cg19949591	chr17	63549322	-0.008482	0.7987	0.992	1	AXIN2	80.42
cg09443073	chrX	17879604	0.004676	0.4404	0.992	1	RAI2	7.13
cg05595088	chr16	3243426	0.01114	1.05	0.992	1		11.84
cg01827195	chr2	226265799	0.006765	0.6378	0.992	1	KIAA1486	6.44
cg07020690	chr15	92057672	-0.02555	2.409	0.992	1		35.21
cg02276823	chr7	5000111	-0.01397	1.317	0.992	1	MMD2	19.92
cg24871540	chr19	50708705	-0.00595	0.5614	0.992	1	MYH14	2.67
cg07665222	chr11	125552186	-0.00622	0.5869	0.992	1	ACRV1	88.62
cg14811011	chr17	73055792	0.004133	0.3901	0.992	1	KCTD2	91.06
cg25984524	chr10	104871849	-0.01768	1.669	0.992	1	NT5C2	80.81
cg05072100	chr8	143858499	-0.00987	0.932	0.992	1	LYNX1	14.06
cg12254701	chr10	134804362	0.02373	2.241	0.992	1		57.77
cg01847062	chr17	79792936	-0.03261	3.082	0.992	1	DYSFIP1	87.47
cg02988025	chr12	30848820	-0.002841	0.2686	0.992	1	IPO8	7.02
cg21210285	chr7	105331648	-0.001212	0.1146	0.992	1	ATXN7L1	2.3
cg27352992	chr12	41087092	-0.02588	2.448	0.992	1	CNTN1	21.21
cg19000871	chr14	103996768	0.00823	0.7785	0.992	1	TRMT61A	80.68
cg14591667	chr17	47210822	-0.03954	3.741	0.992	1	B4GALNT2	26.76
cg01553004	chr14	77495672	0.006628	0.6273	0.992	1	C14orf4	15.36
cg23913400	chr17	73717552	-0.002947	0.279	0.992	1	ITGB4	4.19
cg04781532	chr7	151565722	0.01581	1.497	0.992	1	PRKAG2	48.35
cg21668832	chr6	25278956	0.02244	2.125	0.992	1	LRRC16A	13.21
cg24116534	chr6	134176481	-0.003201	0.3035	0.992	1		5.66
cg14605520	chr9	139094350	0.01833	1.739	0.992	1	LHX3	83.4
cg18442758	chr10	51487635	0.003473	0.3294	0.992	1	AGAP7	92.05
cg24974982	chr22	46403316	-0.01419	1.346	0.992	1	LOC730668	73.06
cg08692423	chr21	45148864	0.01493	1.418	0.992	1	PDXK	21.25
cg14428146	chr8	23563925	-0.03838	3.645	0.992	1	NKX2-6	43.84
cg26366616	chr8	22439831	0.009979	0.9481	0.992	1	PDLIM2	35.46
cg01676795	chr7	75586348	0.01068	1.015	0.992	1	POR	29.81
cg27541863	chr12	57035718	-0.003064	0.2913	0.992	1	ATP5B	92.07
cg19802981	chr19	8654808	-0.009111	0.8662	0.992	1	ADAMTS10	33.74
cg18428234	chr12	52652742	-0.01049	0.9979	0.992	1		77.64
cg00147819	chrX	70349036	0.02206	2.099	0.992	1	MED12	22.07
cg18164508	chr12	133235007	-0.01601	1.525	0.992	1	POLE	94.24
cg02787675	chr1	9686058	0.01691	1.611	0.992	1		79.83
cg13152819	chr4	152682222	0.001439	0.1371	0.992	1	PET112L	3.97
cg10829427	chr3	9885775	0.001705	0.1625	0.992	1	RPUSD3	3.45
cg27645660	chr17	39968581	0.001225	0.1167	0.992	1	FKBP10	3.06
cg04802236	chr17	37010032	0.0007486	0.07139	0.992	1	RPL23	1.73
cg11433553	chr6	28831847	-0.0005987	0.0571	0.992	1		1.24
cg00324223	chr6	33133531	-0.01631	1.556	0.992	1	COL11A2	51.49
cg14872952	chr4	4867164	-0.03165	3.02	0.992	1		36.14
cg23083516	chr15	85180758	-0.008644	0.8253	0.992	1	SCAND2	81.44
cg05035508	chr1	3056640	-0.01448	1.383	0.992	1	PRDM16	34.95
cg00426709	chr6	100067930	0.03494	3.336	0.992	1		45.23
cg14772836	chrX	44169713	-0.01883	1.798	0.992	1	EFHC2	87.33
cg11986743	chr18	29205358	0.05226	4.993	0.992	1	B4GALT6	55.06
cg24302752	chr6	80853625	0.00856	0.8179	0.992	1	BCKDHB	81.09
cg12684136	chr15	89149030	-0.003571	0.3412	0.992	1		4.77
cg19098465	chr19	41129949	0.008551	0.8173	0.992	1	LTBP4	34.88
cg15348869	chr12	119418004	-0.03196	3.055	0.992	1	SRRM4	36.89
cg19407717	chr2	1544120	0.02693	2.574	0.992	1	TPO	29.39
cg13287553	chr7	4784419	-0.008872	0.8482	0.992	1	FOXK1	76.16
cg12614519	chr1	10266991	0.0114	1.091	0.992	1		76.33
cg17528240	chr17	79042149	-0.002462	0.2356	0.992	1	BAIAP2	96.47
cg17284854	chr19	1117109	-0.003968	0.3799	0.992	1	SBNO2	91.22
cg18945601	chr1	151320034	-0.001352	0.1295	0.992	1	RFX5	2.94
cg01441387	chr1	156843613	-0.00983	0.9411	0.992	1	NTRK1	92.93
cg10084993	chr16	2077647	0.01155	1.106	0.992	1	SLC9A3R2	49.5
cg01655781	chr12	102513797	-0.00413	0.3955	0.992	1	NUP37	9.92
cg16352799	chr16	1545779	-0.006797	0.651	0.992	1	TELO2	89.43
cg15805540	chr6	64286415	-0.01753	1.68	0.992	1	PTP4A1	79.99
cg15482872	chr13	95364633	-0.0225	2.157	0.992	1	SOX21	16.71
cg02128651	chr3	146187706	0.01128	1.082	0.992	1	PLSCR2	4.1
cg24468765	chr8	37176193	-0.01145	1.098	0.992	1		73.67
cg01708344	chr17	60827202	-0.01943	1.864	0.992	1	MARCH10	57.54
cg02100629	chr10	71892760	0.02198	2.11	0.992	1	AIFM2	31.11
cg00522316	chr19	6425042	0.004009	0.3852	0.992	1	KHSRP	6.96
cg04592728	chr11	20620181	0.03002	2.886	0.992	1	SLC6A5	42.04
cg24014536	chr3	23847295	0.003001	0.2887	0.992	1	UBE2E1	6.9
cg17281763	chr3	48594394	-0.001815	0.1747	0.992	1	PFKFB4	4.8
cg10329334	chr7	128767475	-0.01543	1.485	0.992	1	LOC407835	86.48
cg09950011	chr4	41386514	-0.006695	0.6446	0.992	1	LIMCH1	91.64
cg01777341	chr12	51784862	-0.005711	0.5499	0.992	1	GALNT6	17.51
cg00483030	chr17	77810509	0.01037	0.9991	0.992	1	CBX4	25.19
cg04113904	chr17	6794529	-0.03344	3.221	0.992	1	ALOX12P2	36.48
cg19453818	chr7	116139374	-0.004238	0.4083	0.992	1	CAV2	7.21
cg05644462	chr16	85261785	0.004851	0.4674	0.992	1		26.94
cg17271428	chr12	28128669	0.02674	2.578	0.992	1		16.46
cg03276000	chr7	154087975	0.03268	3.152	0.992	1	DPP6	44.22
cg08701609	chr21	34961305	-0.005057	0.4878	0.992	1	DONSON	9.65
cg12349580	chr12	94681045	0.009125	0.8804	0.992	1	PLXNC1	52.04
cg17759354	chr16	56898786	-0.008842	0.8541	0.992	1	SLC12A3	79.34
cg08076018	chr9	129885080	0.009107	0.8799	0.992	1	ANGPTL2	67.75
cg00533737	chr5	133340302	-0.004366	0.4218	0.992	1	VDAC1	5.19
cg21878393	chr14	101531947	0.02609	2.521	0.992	1	MIR410	82.1
cg17854471	chr1	1950036	0.01111	1.074	0.992	1	GABRD	21.75
cg03221198	chr19	9204247	-0.01048	1.013	0.992	1	OR1M1	29.85
cg15443403	chr3	9404422	-0.003372	0.3259	0.992	1	THUMPD3	6.25
cg08413153	chr17	46185283	-0.001438	0.1389	0.992	1	SNX11	3.18
cg01702225	chr7	55084424	0.01008	0.9745	0.992	1		64.82
cg07755689	chr2	119912190	0.01331	1.288	0.992	1		25.41
cg07674153	chr14	81421600	-0.001181	0.1142	0.992	1	TSHR	3.23
cg10221637	chr1	11866416	-0.002024	0.1959	0.992	1	CLCN6	5.76
cg13154104	chr2	10443632	-0.004707	0.4556	0.992	1	HPCAL1	6.21
cg20949959	chr2	43453251	-0.0009383	0.09086	0.992	1	ZFP36L2	1.95
ch.4.23085918R	chr4	23476820	0.001553	0.1505	0.992	1		2.39
cg03653229	chr12	109973165	-0.001527	0.148	0.992	1	UBE3B	97
cg02616947	chr10	102822508	-0.001745	0.1692	0.992	1	KAZALD1	2.12
cg17996830	chr11	78616440	-0.0185	1.795	0.992	1	ODZ4	75.03
cg07550331	chr4	185938933	-0.02166	2.102	0.992	1	HELT	30.51
cg22163535	chr18	6411387	0.03096	3.005	0.992	1	L3MBTL4	62.71
cg06483441	chr5	102442571	0.01406	1.366	0.992	1	GIN1	56
cg20139145	chr17	2291870	0.002317	0.2251	0.992	1	MNT	95.67
cg27576692	chr22	23802502	-0.01174	1.142	0.992	1		54.3
cg02276314	chr1	9301104	0.008493	0.8261	0.992	1	H6PD	74.26
cg23037798	chr1	23650159	-0.006087	0.5923	0.992	1	HNRNPR	91.34
cg17373345	chr8	66946188	0.01749	1.702	0.992	1	DNAJC5B	40.87
cg05775542	chr18	10529736	0.01242	1.209	0.992	1	NAPG	84.88
cg13184448	chr2	238647857	-0.007822	0.7619	0.992	1	LRRFIP1	82.42
cg24847554	chr3	57530606	0.01615	1.573	0.992	1	DNAH12	45.26
cg04439600	chr1	3424477	0.01058	1.031	0.992	1	MEGF6	37.46
cg21757820	chr5	161285320	0.03264	3.181	0.992	1	GABRA1	27.07
cg07302626	chr8	99306725	0.002377	0.2317	0.992	1	NIPAL2	6.03
cg01050736	chr6	32710583	0.01762	1.718	0.992	1	HLA-DQA2	28.31
cg10910267	chr17	61086239	0.004473	0.4362	0.992	1	TANC2	94.87
cg18074165	chr3	48315011	-0.003359	0.3278	0.992	1		7.99
cg23440058	chr3	124103696	-0.01257	1.227	0.992	1	KALRN	31.86
cg23705979	chr7	92397161	0.02004	1.957	0.992	1	CDK6	64.31
cg19126471	chr15	65425420	-0.004369	0.4268	0.992	1	PDCD7	4.6
cg06425443	chr5	16466328	0.001018	0.09943	0.992	1	ZNF622	2.75
cg04905049	chr4	185941304	-0.01049	1.025	0.992	1	HELT	10.69
cg24128979	chr19	29222213	0.02748	2.686	0.992	1		38.05
cg16935790	chr17	77043246	0.004989	0.4878	0.992	1	C1QTNF1	91.43
cg10317778	chr4	6890977	-0.01943	1.899	0.992	1		86.14
cg10370262	chr7	151396512	0.009752	0.9536	0.992	1	PRKAG2	53.05
cg06673559	chr6	35208807	0.005163	0.5049	0.992	1	SCUBE3	92.16
cg22214335	chr1	20811408	0.02625	2.567	0.992	1	CAMK2N1	31.13
cg19947484	chr5	177799357	0.007652	0.7499	0.992	1	COL23A1	66.64
cg14382547	chr6	74067400	-0.006184	0.6061	0.992	1		90.59
cg13746617	chr15	39287147	-0.007428	0.7283	0.992	1		89.94
cg09893504	chr2	11273901	-0.01006	0.9866	0.992	1	C2orf50	55.22
cg09695362	chr17	43324895	-0.002465	0.2419	0.992	1	LOC100133991	2.6
cg05866854	chr2	171784945	-0.01325	1.3	0.992	1	GORASP2	41.19
cg08802358	chr5	176524797	0.007071	0.6942	0.992	1	FGFR4	80.01
cg23309512	chr14	55920683	0.009435	0.9267	0.992	1		83.09
cg16083429	chr3	49237500	-0.02054	2.018	0.992	1	CCDC36	49.9
cg12807275	chr12	63543292	-0.01356	1.332	0.992	1	AVPR1A	82.72
cg09158826	chr16	67194232	0.00492	0.4836	0.992	1	TRADD	10.66
cg07039113	chr1	153329013	-0.008397	0.826	0.992	1	S100A9	82.29
cg24905333	chr20	48732474	-0.002181	0.2145	0.992	1	UBE2V1	4.3
cg26398656	chr18	21852327	0.009169	0.9021	0.992	1	OSBPL1A	14.6
cg11249998	chr17	49243640	0.002963	0.2916	0.992	1	NME2	2.85
cg02538046	chr6	33284347	0.004897	0.4821	0.992	1	ZBTB22	89.03
cg10726816	chr6	27635802	0.00746	0.7345	0.992	1		9.22
cg10967904	chr12	133340907	0.03445	3.392	0.992	1		73.99
cg18127395	chr7	95433546	0.01896	1.868	0.992	1	DYNC1I1	50.04
cg12909732	chr7	45194529	0.002611	0.2573	0.992	1		4.41
cg26389330	chr5	151057860	0.006777	0.6682	0.992	1	SPARC	70.75
cg20603609	chr14	69728089	-0.003049	0.3007	0.992	1	GALNTL1	4.84
cg06705138	chr6	169226330	-0.007141	0.7044	0.992	1		90.76
cg11044290	chr8	10811255	0.02049	2.021	0.992	1	XKR6	77.04
cg22942522	chr1	100678162	0.003018	0.2978	0.992	1	DBT	95.63
cg04883648	chr3	33136372	-0.008969	0.8855	0.992	1	TMPPE	84.25
cg27028202	chr6	166100316	0.0227	2.242	0.992	1		62.39
cg06020978	chr10	27044605	-0.01124	1.112	0.992	1	ABI1	77.98
cg14843902	chr17	47492407	0.0009945	0.09832	0.992	1	PHB	1.96
cg18296956	chr5	140090936	-0.001585	0.1568	0.992	1	VTRNA1-1	4.17
cg05278256	chr22	26137980	-0.007718	0.7639	0.992	1	MYO18B	26.45
cg15132710	chr18	44237801	0.01692	1.674	0.992	1	LOXHD1	45.31
cg22335228	chr20	62405407	-0.0598	5.92	0.992	1	ZBTB46	42.08
cg25787812	chr6	31478830	0.03138	3.107	0.992	1	MICB	72.08
cg01410801	chr16	57653669	-0.01005	0.9955	0.992	1	GPR56	44.58
cg12423732	chr7	100075506	-0.005845	0.5793	0.992	1	TSC22D4	7.97
cg21733020	chr17	2599052	0.004006	0.3971	0.992	1	KIAA0664	92.4
cg05948101	chr16	1507265	-0.009614	0.9529	0.992	1	CLCN7	75.43
cg17273045	chr22	23744928	0.003613	0.3582	0.992	1	ZDHHC8P	4.85
cg16128155	chr1	36751234	0.006624	0.6566	0.992	1	THRAP3	12.45
cg04638773	chr10	89725510	-0.009362	0.9282	0.992	1	PTEN	87.35
cg12658929	chr13	111281384	0.01199	1.191	0.992	1	CARKD	64.93
cg05135288	chr16	717707	0.009605	0.9536	0.992	1	RHOT2	66.96
cg19777664	chr1	165208024	-0.01466	1.456	0.992	1	LMX1A	10.82
cg14657749	chr19	45971211	0.002067	0.2053	0.992	1	FOSB	5.2
cg02305723	chr15	25093456	0.01956	1.944	0.992	1	SNRPN	12.11
cg18180155	chr22	45809454	0.004876	0.4847	0.992	1	SMC1B	8.57
cg20919143	chr14	105739057	0.004273	0.4249	0.992	1	BRF1	93.38
cg19192146	chr17	4740214	-0.004369	0.4345	0.992	1	MINK1	89.8
cg06781135	chr6	26988141	0.002063	0.2052	0.992	1	LOC100270746	3.76
cg05816380	chr22	18614313	-0.004331	0.4309	0.992	1	TUBA8	89.52
cg24242384	chr6	32551954	-0.03185	3.171	0.992	1	HLA-DRB1	28.55
cg10645131	chr5	54524521	-0.03557	3.542	0.992	1		49.45
cg16137564	chr14	89024217	-0.004816	0.4798	0.992	1		91.68
cg15230985	chr17	78753887	0.009609	0.9582	0.992	1	RPTOR	82.23
cg04984521	chr16	67037801	-0.002152	0.2146	0.992	1	CES8	95.67
cg02420724	chr2	190044983	-0.01157	1.154	0.992	1	COL5A2	84.88
cg00145915	chr1	74059019	-0.02763	2.756	0.992	1		64
cg19663354	chr8	64038810	-0.009584	0.9562	0.992	1		97.25
cg19861978	chr2	139033234	-0.01039	1.037	0.992	1		22.17
cg12947447	chr12	1704263	-0.001243	0.124	0.992	1	FBXL14	2.96
cg13799671	chr1	117079567	0.01094	1.092	0.992	1	CD58	76.57
cg04322651	chr7	77711952	0.01931	1.928	0.992	1	MAGI2	48.14
cg07163026	chr14	99810642	-0.01767	1.765	0.992	1		46.1
cg17912835	chr2	105478804	-0.0311	3.107	0.992	1		42.42
cg16523621	chr5	172721053	0.001108	0.1108	0.992	1		2.51
cg07303450	chr16	30023400	-0.01559	1.559	0.992	1	DOC2A	64.35
cg03573889	chr19	5867568	0.02189	2.191	0.992	1	FUT5	57.17
cg01934856	chr1	10720466	-0.01063	1.065	0.992	1	CASZ1	85.22
cg09528520	chr2	191301883	-0.00372	0.3728	0.992	1	MFSD6	94.05
cg25955180	chr6	32116538	-0.01398	1.402	0.992	1	PRRT1	43.45
cg01218756	chr4	48695242	-0.007501	0.7522	0.992	1	FRYL	92.22
cg26620314	chr16	66038809	0.01777	1.783	0.992	1		55.59
cg13253220	chr9	139313499	-0.00688	0.69	0.992	1	PMPCA	82.35
cg01815921	chr17	15903739	0.002232	0.2238	0.992	1	ZSWIM7	2.66
cg19214331	chr20	35169260	-0.01253	1.257	0.992	1	MYL9	74.72
cg07473599	chr14	93674967	0.01839	1.845	0.992	1	UBR7	72.75
cg09110274	chr12	2028254	-0.01205	1.209	0.992	1	CACNA2D4	65.41
cg09563851	chr17	38939796	-0.01247	1.251	0.992	1	KRT27	69.92
cg21549497	chr21	44592641	-0.01404	1.41	0.992	1	CRYAA	73.22
cg09134154	chr10	60094858	0.002249	0.2259	0.992	1	UBE2D1	3.96
cg06524099	chr17	62971782	0.001003	0.1007	0.992	1	FLJ32065	2.65
cg17814335	chrX	74143945	-0.03335	3.35	0.992	1	KIAA2022	30.67
cg00151234	chrX	77359363	0.00861	0.8655	0.992	1	PGK1	6.3
cg09548718	chr16	17398605	-0.007952	0.7994	0.992	1	XYLT1	23.38
cg16495016	chr7	17704924	-0.007224	0.7263	0.992	1		86.21
cg18125265	chr1	6546646	0.00345	0.3469	0.992	1	PLEKHG5	5.68
cg27303983	chr7	73153259	0.002268	0.228	0.992	1	ABHD11	4.71
cg07188009	chr1	106626446	0.0142	1.428	0.992	1		14.24
cg25973092	chr1	28585837	-0.001911	0.1922	0.992	1	SESN2	2.21
cg01599709	chr5	139725677	-0.005258	0.529	0.992	1	HBEGF	7.61
cg27126555	chr3	137479436	0.01487	1.496	0.992	1		61.25
cg03323397	chr6	30519312	-0.003583	0.3607	0.992	1	GNL1	91.15
cg05784386	chr16	83945881	-0.004702	0.4733	0.992	1	MLYCD	92.1
cg12091936	chr11	70303534	0.01817	1.83	0.992	1		47.63
cg21579472	chr1	46595677	-0.01675	1.688	0.992	1	PIK3R3	79.67
cg17174566	chr2	148635022	0.01792	1.806	0.992	1	ACVR2A	83.27
cg21738215	chr3	72052259	-0.004352	0.4386	0.992	1		91.62
cg15313936	chr14	102608474	-0.01878	1.894	0.992	1	WDR20	73.49
cg01304894	chr16	70715140	-0.007331	0.7394	0.992	1	MTSS1L	82.28
cg24743290	chr11	94882447	0.0149	1.504	0.992	1		47.48
cg13281868	chr6	53883888	0.009121	0.921	0.992	1	C6orf142	86.03
cg23048494	chr1	153517384	0.01117	1.129	0.992	1	S100A4	59.99
cg03363863	chr16	31147054	-0.008235	0.8329	0.992	1	PRSS8	30.73
cg09608008	chr11	66529885	0.008824	0.8926	0.992	1	C11orf80	81.12
cg25350827	chr3	191000246	0.01269	1.284	0.992	1	UTS2D	85.21
cg03243768	chr11	9115107	0.001502	0.1519	0.992	1	FLJ46111	96.51
cg16740744	chr19	30302030	-0.007199	0.7293	0.992	1	CCNE1	71.63
cg03314052	chr2	25509286	0.008119	0.8226	0.992	1	DNMT3A	73.53
cg06103394	chr16	3018991	0.01686	1.71	0.992	1	PAQR4	5.01
cg01349368	chr12	3000903	0.01222	1.239	0.992	1	TULP3	38.84
cg18833994	chr5	34535730	-0.005897	0.598	0.992	1		85.2
cg19477978	chr17	16998439	0.007141	0.7244	0.992	1	MPRIP	80.97
cg19277926	chr18	74175020	-0.03309	3.357	0.992	1	ZNF516	49.97
cg19729671	chr10	116697924	-0.00178	0.1806	0.992	1	TRUB1	4.71
cg24768561	chr2	236401800	-0.01121	1.138	0.992	1	AGAP1	40.02
cg09150163	chr2	145285511	0.0209	2.122	0.992	1		54
cg11685547	chr9	135455303	-0.01429	1.452	0.992	1		20.27
cg13223209	chr10	16986391	-0.01171	1.19	0.992	1	CUBN	18.24
cg22571038	chr17	48585470	-0.01976	2.009	0.992	1	MYCBPAP	43.85
cg26399201	chr5	132149404	0.003978	0.4047	0.992	1	ANKRD43	11.08
cg09674500	chr16	85497585	0.002672	0.2719	0.992	1		94.73
cg06328165	chr16	51248634	-0.03072	3.128	0.992	1		53.64
cg01073668	chr2	49115406	-0.01542	1.571	0.992	1		16.64
cg09694986	chr8	121775052	0.02945	3	0.992	1	SNTB1	79.95
cg12719844	chr8	131685278	0.007826	0.7972	0.992	1		61.52
cg04105895	chr17	21300735	0.01475	1.503	0.992	1	KCNJ12	43.21
cg10423227	chr2	64752200	0.001284	0.1309	0.992	1	AFTPH	2.84
cg10528457	chr1	2946931	0.02609	2.661	0.992	1		58.74
cg18188585	chr1	154934729	0.0008288	0.08456	0.992	1	PYGO2	1.58
cg17301311	chr17	48641896	0.001819	0.1858	0.992	1	CACNA1G	6.11
cg23594876	chr20	36155925	-0.001131	0.1156	0.992	1	BLCAP	3.04
cg17555102	chr17	35999911	-0.009734	0.9944	0.992	1	DDX52	86.76
cg07509323	chr14	72703562	0.04214	4.306	0.992	1	RGS6	59.26
cg25515941	chr17	46871708	0.01708	1.746	0.992	1	TTLL6	77.67
cg26228943	chr4	47487307	0.006234	0.6373	0.992	1	ATP10D	7.09
cg00050224	chr17	78327956	-0.002066	0.2113	0.992	1	RNF213	95.65
cg03013832	chr5	610376	0.008924	0.9125	0.992	1		29.39
cg18804562	chr3	99718185	0.002908	0.2974	0.992	1	C3orf26	93.74
cg17006204	chr11	70448210	-0.006369	0.6517	0.992	1	SHANK2	89.55
cg01178070	chr10	20132333	-0.01818	1.862	0.992	1	PLXDC2	77.96
cg23040064	chr16	87635784	0.01592	1.631	0.992	1	JPH3	11.7
cg13822849	chr9	137999757	0.008678	0.8893	0.992	1	OLFM1	10.59
cg03505443	chr6	33267087	-0.001216	0.1247	0.992	1	RGL2	2.48
cg03569616	chr11	108092409	0.006052	0.6207	0.992	1	ATM	9.82
cg21318213	chr15	96875591	-0.004097	0.4204	0.992	1	NR2F2	3.66
cg04475069	chr1	116382122	-0.003215	0.3299	0.992	1	NHLH2	5.12
cg19145320	chr11	75130069	-0.01208	1.24	0.992	1		76.08
cg26202286	chr2	2737155	0.02886	2.963	0.992	1		54.22
cg24471210	chr12	98850691	-0.03114	3.199	0.992	1		20.92
cg23322292	chr2	176867409	-0.002092	0.2149	0.992	1	KIAA1715	3.68
cg22673275	chr3	112738704	-0.001717	0.1765	0.992	1	C3orf17	4.05
cg09219813	chr3	152017017	-0.01388	1.428	0.992	1	MBNL1	61.78
cg13092487	chr11	64658946	0.00473	0.4869	0.992	1	MIR192	88.51
cg13414542	chr10	85602093	0.02249	2.315	0.992	1		77.34
cg23690785	chr4	130030465	-0.01315	1.353	0.992	1	C4orf33	87.5
cg15002294	chr3	147126444	0.0306	3.15	0.992	1	ZIC1	22.47
cg18513383	chr4	57181518	0.01371	1.412	0.992	1	KIAA1211	62.92
cg06647819	chr7	100733412	0.003976	0.4095	0.992	1	TRIM56	90.82
cg11355297	chr13	114744546	0.01461	1.505	0.992	1		73.71
cg11946769	chr3	48343235	-0.002785	0.287	0.992	1	NME6	3.47
cg04314711	chr7	4848934	-0.02401	2.475	0.992	1	RADIL	56.51
cg06257936	chr7	31082763	-0.01627	1.678	0.992	1		51.83
cg25566141	chr5	55009832	0.0108	1.115	0.992	1		20.88
cg17022437	chr10	43800382	0.004463	0.4607	0.992	1		2.3
cg03161037	chr17	46808309	-0.01757	1.814	0.992	1		58.24
cg01978213	chr4	41866309	-0.01165	1.204	0.992	1		80.6
cg05693561	chr4	69215265	0.0007787	0.08052	0.992	1	YTHDC1	1.69
cg23617760	chr16	84681507	-0.008236	0.8522	0.992	1	KLHL36	76.57
cg15696038	chr12	55806498	-0.01112	1.15	0.992	1		79.55
cg15636480	chr2	6913426	0.002692	0.2786	0.992	1		5.57
cg17182596	chr12	132979749	0.01053	1.091	0.992	1		35.23
cg01951879	chr16	54315840	0.01017	1.054	0.992	1		36.21
cg14351692	chr12	13716374	-0.01473	1.527	0.992	1	GRIN2B	53.18
cg24925839	chr4	698480	0.003536	0.3667	0.992	1	PCGF3	95.53
cg04163696	chr17	78877971	0.00618	0.6409	0.992	1	RPTOR	89.98
cg14529956	chr8	144565335	0.003726	0.3865	0.992	1	ZC3H3	93.12
cg08537783	chr1	10795394	-0.01882	1.952	0.992	1	CASZ1	39.64
cg25229089	chr8	72984967	-0.01468	1.523	0.992	1	TRPA1	85.54
cg04381049	chr6	44669229	-0.007843	0.8139	0.992	1		60.43
cg19160958	chr17	35807884	0.007721	0.8013	0.992	1	TADA2A	51.51
cg08230268	chr16	7489771	0.03923	4.073	0.992	1	A2BP1	54.54
cg11717597	chr1	156046546	-0.02157	2.241	0.992	1	MEX3A	35.91
cg08805338	chr10	75255936	-0.0009376	0.09741	0.992	1	PPP3CB	2.81
cg10736337	chr19	1439980	-0.01101	1.145	0.992	1	RPS15	36.12
cg10207042	chr12	4647911	-0.002593	0.2698	0.992	1	RAD51AP1	3.62
cg00441079	chr8	144398384	0.002443	0.2543	0.992	1	TOP1MT	95.21
cg02247863	chr22	50983415	0.01164	1.211	0.992	1		72.93
cg24892091	chr6	32731127	0.01953	2.033	0.992	1	HLA-DQB2	38.36
cg18498987	chr5	88179539	0.01297	1.351	0.992	1	MEF2C	14.92
cg06039074	chr16	89502388	-0.006404	0.667	0.992	1	ANKRD11	77.68
cg10700634	chr1	6566528	-0.01229	1.281	0.992	1	PLEKHG5	85.07
cg24914313	chr13	41636195	-0.007761	0.8093	0.992	1	WBP4	15.71
cg05995866	chr5	170764116	0.001629	0.17	0.992	1		4.15
cg04112012	chr16	1359112	-0.001584	0.1654	0.992	1	UBE2I	2.97
cg23289706	chr8	131343129	-0.01113	1.162	0.992	1	ASAP1	89.13
cg11932387	chr8	99057538	-0.001826	0.1907	0.992	1	RPL30	4.02
cg03433260	chr22	18257433	-0.002742	0.2868	0.992	1	BID	4
cg05482498	chr6	28866178	0.01045	1.093	0.992	1		16.56
cg08454485	chr3	105086213	0.02382	2.492	0.992	1	ALCAM	18.22
cg20021336	chr6	162831837	0.02583	2.703	0.992	1	PARK2	33.52
cg04880737	chr2	238617378	0.005426	0.5687	0.992	1	LRRFIP1	19.02
cg13758960	chrX	45018692	0.01887	1.978	0.992	1	CXorf36	63.1
cg11619216	chr17	73642080	0.01283	1.345	0.992	1	LOC100130933	65.65
cg12048341	chr1	201712730	0.02191	2.296	0.992	1	NAV1	52.36
cg25024317	chr2	220491383	0.006759	0.709	0.992	1	SLC4A3	84.78
cg18991611	chr8	49468828	0.04056	4.255	0.992	1		31.28
cg12332524	chr11	45733155	-0.0133	1.395	0.992	1		22.32
cg22707624	chr20	61612412	0.009756	1.024	0.992	1		8.88
cg12214399	chr4	53210660	-0.04972	5.221	0.992	1		46.02
cg04074945	chr11	46071833	0.008895	0.9347	0.992	1	PHF21A	29.63
cg01996325	chr19	16741758	0.002235	0.235	0.992	1		95.11
cg07013325	chr17	2310856	0.01058	1.113	0.992	1	LOC284009	51.71
cg19323865	chr2	236647915	0.002067	0.2174	0.992	1	AGAP1	94.97
cg11234172	chr6	31601179	0.002227	0.2344	0.992	1	BAT2	95.47
cg05552035	chr8	37699239	-0.01002	1.054	0.992	1	GPR124	30.41
cg18628367	chr7	157475548	-0.02208	2.324	0.992	1	PTPRN2	47.73
cg16529323	chr18	20137449	0.009753	1.027	0.992	1		66.44
cg08249467	chr11	2646113	0.01961	2.066	0.992	1	KCNQ1	77.36
cg23281436	chr19	8403195	-0.01229	1.295	0.992	1	KANK3	19.21
cg22425813	chr6	32411670	0.031	3.269	0.992	1	HLA-DRA	46.32
cg00801514	chr1	38258852	-0.01129	1.191	0.992	1	MANEAL	78.33
cg08198773	chr8	1697536	-0.01961	2.07	0.992	1		53.84
cg15820961	chr6	32558459	-0.03316	3.501	0.992	1	HLA-DRB1	60.53
cg02274366	chr6	123154275	0.01172	1.238	0.992	1		42.39
cg02229993	chr1	166134699	-0.02207	2.332	0.992	1	FAM78B	14.92
cg22203867	chr5	171621698	0.0153	1.617	0.992	1	EFCAB9	65.98
cg14011070	chr1	235811811	-0.0043	0.4547	0.992	1	GNG4	91.28
cg05532669	chr7	87849191	0.002933	0.3103	0.992	1	SRI	4.71
cg09123188	chr15	100913934	0.0219	2.317	0.992	1		21.75
cg27361134	chr20	43439545	-0.008955	0.9478	0.992	1	RIMS4	21.02
cg15499402	chr6	97282253	0.008551	0.9061	0.992	1	GPR63	86.54
cg10843046	chr15	89876978	-0.0079	0.8372	0.992	1	POLG	67.51
cg00044097	chr2	106055153	-0.0104	1.102	0.992	1	FHL2	53.68
cg18332814	chr13	24247649	-0.01505	1.595	0.993	1	TNFRSF19	46.08
cg09848324	chr4	56458183	-0.01273	1.35	0.993	1	PDCL2	80.29
cg19187121	chr15	101628653	-0.01137	1.207	0.993	1		72.58
cg16172619	chr20	19197870	0.009629	1.022	0.993	1	SLC24A3	74.76
cg12019650	chr11	45928841	0.005577	0.5922	0.993	1	C11orf94	39.39
cg00683332	chr16	51188697	-0.03434	3.648	0.993	1		41.84
cg02954623	chrX	84258791	0.006365	0.6763	0.993	1	APOOL	10.03
cg15940128	chr11	61897512	-0.003449	0.3668	0.993	1	INCENP	92.21
cg21796322	chr3	194946964	-0.001697	0.1805	0.993	1	C3orf21	95.24
cg13131753	chr15	50978344	-0.002387	0.2541	0.993	1	TRPM7	2.85
cg11016414	chr6	170614479	0.005851	0.623	0.993	1	FAM120B	84.75
cg27316067	chr8	1592451	0.0274	2.919	0.993	1	DLGAP2	54.45
cg11687543	chr7	2172992	0.002815	0.2999	0.993	1	MAD1L1	93.6
cg25934495	chr6	138200136	-0.01015	1.082	0.993	1	TNFAIP3	71.48
cg08451957	chr2	114256406	-0.01063	1.133	0.993	1	FOXD4L1	49.12
cg21407906	chr20	61427925	-0.01786	1.906	0.993	1	C20orf20	24.96
cg26748794	chr16	88804051	-0.01719	1.836	0.993	1	FAM38A	9.01
cg04548336	chr17	75282102	0.007992	0.8535	0.993	1	SEPT9	10.68
cg16078210	chrX	77151179	-0.005421	0.5791	0.993	1	MAGT1	9
cg11976069	chr18	21854521	0.01211	1.295	0.993	1	OSBPL1A	78.54
cg09927651	chr17	1090869	-0.006313	0.6751	0.993	1	ABR	9.72
ch.11.1810631R	chr11	84371458	-0.001209	0.1293	0.993	1	DLG2	2.73
cg25339966	chr3	49031969	-0.005378	0.5751	0.993	1	P4HTM	86.02
cg13394060	chr9	140704065	0.002962	0.3168	0.993	1	EHMT1	93.28
cg02624460	chr8	35091165	-0.02555	2.734	0.993	1		42.84
cg19074340	chr11	32456912	0.01405	1.504	0.993	1	WT1	5.12
cg13742499	chr10	73614507	-0.002574	0.2756	0.993	1		93.82
cg25718342	chr12	112074158	-0.01087	1.164	0.993	1		35.47
cg24885213	chr8	1978940	-0.003152	0.338	0.993	1		5.07
cg09614479	chr10	81967536	0.008458	0.9073	0.993	1		7.34
cg16964117	chr2	219145237	0.004396	0.4717	0.993	1	TMBIM1	86.35
cg27045356	chr13	80055241	-0.001767	0.1897	0.993	1	NDFIP2	3.2
cg17446339	chr11	20385254	0.03661	3.93	0.993	1	HTATIP2	32.62
cg22967122	chr5	156569777	0.0007077	0.07599	0.993	1	MED7	1.82
cg09861346	chr5	176037510	0.003771	0.4049	0.993	1	GPRIN1	6.03
cg18875371	chr14	29244185	0.01071	1.15	0.993	1	C14orf23	10.01
cg16919569	chr4	174452835	-0.03117	3.35	0.993	1	NBLA00301	48.52
cg25210835	chr1	110254828	-0.009577	1.029	0.993	1	GSTM5	93.43
cg07539601	chr10	8277249	0.007715	0.8292	0.993	1		85.09
cg12796841	chr1	228331081	0.001711	0.1839	0.993	1	GUK1	97.12
cg21861192	chr6	34214912	-0.001924	0.2069	0.993	1	C6orf1	95.21
cg18729186	chr14	20795055	0.003744	0.4027	0.993	1	SNORD126	93.55
cg16526732	chr12	95598159	0.009759	1.05	0.993	1	FGD6	53.15
cg12318501	chr22	50919512	0.003955	0.4257	0.993	1	ADM2	3.57
cg14406859	chr17	16314182	0.01276	1.374	0.993	1		76.28
cg10608341	chr3	57234000	0.007143	0.7695	0.993	1	HESX1	78.22
cg04762397	chr13	41344949	-0.001755	0.1891	0.993	1	MRPS31	2.97
cg05169951	chr16	3017955	-0.02961	3.191	0.993	1	KREMEN2	30.27
cg12258919	chr16	2521473	0.0006878	0.07421	0.993	1	NTN3	1.94
cg05131292	chr1	175937550	-0.01475	1.591	0.993	1	SCARNA3	63.56
cg25305774	chr8	95459857	-0.008016	0.8649	0.993	1	RAD54B	80.26
cg10536120	chr10	101380212	0.001315	0.1419	0.993	1	SLC25A28	3.76
cg05648582	chr9	92253636	-0.004921	0.5311	0.993	1	LOC100129066	88.13
cg24131442	chr6	149785754	0.036	3.888	0.993	1	ZC3H12D	45.46
cg06797808	chr11	67400972	-0.01028	1.11	0.993	1	TBX10	74.69
cg21664281	chr3	193561005	0.004249	0.4591	0.993	1		88.95
cg08760398	chrX	119442971	-0.01402	1.517	0.993	1	FAM70A	14.05
cg18476557	chr18	77386989	0.01177	1.273	0.993	1		40.19
cg02739593	chr2	60880222	0.008425	0.9118	0.993	1		28.03
cg11692031	chr12	2018050	0.02395	2.593	0.993	1	CACNA2D4	52.91
cg18533225	chr22	50986813	0.01504	1.63	0.993	1	KLHDC7B	61.36
cg05648303	chr4	141264393	0.02501	2.711	0.993	1	SCOC	47.87
cg14828404	chr2	56267246	0.009266	1.005	0.993	1		83.84
cg09088720	chr5	154091976	0.006306	0.6841	0.993	1	LARP1	17.37
cg01518591	chr6	29408229	-0.01239	1.345	0.993	1	OR10C1	37.35
cg16617795	chr1	5895056	-0.01453	1.578	0.993	1		27.83
cg08330224	chr16	12996889	-0.01548	1.682	0.993	1	SHISA9	13.27
cg25533997	chr18	35144259	0.01208	1.313	0.993	1	BRUNOL4	16.78
cg23612142	chr6	158589101	-0.001133	0.1232	0.993	1	GTF2H5	2.91
cg10719664	chr22	22863663	0.02158	2.35	0.993	1	ZNF280B	51.18
cg02126051	chr3	147112438	-0.02467	2.689	0.993	1	ZIC4	41.74
cg16870595	chr4	175839423	-0.01247	1.36	0.993	1	ADAM29	80.58
cg17503085	chr20	62095546	-0.01177	1.283	0.993	1	KCNQ2	28.66
cg16575981	chr1	12185035	-0.001747	0.1906	0.993	1	TNFRSF8	4.48
cg26129769	chr3	157824148	-0.001019	0.1112	0.993	1	SHOX2	3.05
cg27541781	chr18	45457066	0.001048	0.1144	0.993	1	SMAD2	2.66
cg16049391	chr15	83954395	-0.01196	1.306	0.993	1	BNC1	12.72
ch.11.838495R	chr11	40736037	0.007283	0.7952	0.993	1		8.13
cg14743812	chr13	113006248	0.004611	0.5035	0.993	1		5.57
cg14849140	chr11	4010752	-0.02208	2.412	0.993	1	STIM1	39.45
cg05860956	chr12	312595	0.0304	3.324	0.993	1	SLC6A12	33.76
cg20079139	chr19	46932308	0.007904	0.8643	0.993	1		12
cg11268983	chr5	140262304	0.01469	1.607	0.993	1	PCDHA7	16.64
cg19772852	chr8	1534658	0.02623	2.869	0.993	1	DLGAP2	63.18
cg08283941	chr5	14816929	0.005115	0.5596	0.993	1	ANKH	86.05
cg19253339	chr1	2240476	0.004592	0.5025	0.993	1	SKI	87.42
cg15335117	chr5	41925216	-0.000953	0.1043	0.993	1	FBXO4	3.1
cg07751669	chr9	114546247	0.005071	0.555	0.993	1	C9orf84	84.57
cg04353164	chr10	98908755	-0.01642	1.797	0.993	1	SLIT1	38.43
cg05636047	chr4	188156675	0.01578	1.727	0.993	1		64.35
cg25637894	chr3	147074130	-0.02842	3.111	0.993	1		22.45
cg09895653	chr22	50925201	0.009995	1.095	0.993	1	MIOX	37.73
cg05356848	chr7	140098092	0.006286	0.689	0.993	1	SLC37A3	4.22
cg11968813	chr19	58816714	-0.0008758	0.09601	0.993	1		2.42
cg13600314	chr19	44766778	0.01032	1.131	0.993	1	ZNF233	85.7
cg12149692	chr11	62599612	0.001489	0.1634	0.993	1	STX5	4.75
cg16436069	chr7	76012435	-0.005911	0.649	0.993	1		90.67
cg16971641	chr21	45979620	0.01667	1.83	0.993	1	KRTAP10-3	82.21
cg12100411	chr1	2518194	-0.003522	0.3867	0.993	1	C1orf93	7.21
cg00373967	chr19	40711980	-0.01726	1.896	0.993	1	MAP3K10	60.18
cg07363676	chr2	108208768	0.02652	2.913	0.993	1		28.82
cg11159417	chr5	148822491	0.004681	0.5143	0.993	1		91.03
cg00080682	chr22	51176543	-0.01395	1.533	0.993	1	ACR	44.03
cg00145404	chr7	2686844	0.01735	1.907	0.993	1	TTYH3	58.95
cg22380161	chr11	64310371	-0.00849	0.934	0.993	1		31.81
cg08678429	chr20	40247988	-0.002202	0.2423	0.993	1	CHD6	94.11
cg10719522	chr13	28562841	-0.02116	2.329	0.993	1	PRHOXNB	31.43
cg23652681	chr6	33254880	0.007114	0.7833	0.993	1	WDR46	90.15
cg20187049	chr3	28982939	-0.01698	1.87	0.993	1		46.84
cg27439292	chr17	7670719	-0.004633	0.5109	0.993	1	DNAH2	89.24
cg10301879	chr6	11771680	0.003892	0.4293	0.993	1	C6orf105	93.3
cg05559808	chr10	29834201	0.006754	0.7452	0.993	1	SVIL	67.4
cg13270163	chr10	3708502	0.004316	0.4762	0.993	1		82.17
cg00174508	chr12	107774298	-0.008629	0.9532	0.993	1	BTBD11	25.31
cg08142478	chr11	65425983	-0.004066	0.4492	0.993	1	RELA	86.57
cg08681413	chrX	105969177	-0.01561	1.725	0.993	1	RNF128	43.53
cg21682418	chr5	159826877	-0.001058	0.1169	0.993	1	C5orf54	2.78
cg20494635	chr11	2012071	-0.007459	0.8251	0.993	1	LOC100133545	77.04
cg01795660	chr16	30024074	0.01104	1.222	0.993	1		73.26
cg12657283	chr6	112195199	0.001475	0.1634	0.993	1	FYN	2.86
cg02797569	chr7	100200009	-0.009319	1.032	0.993	1	PCOLCE	62.56
cg01265637	chr20	2795930	0.004592	0.5084	0.993	1	C20orf141	91.71
cg18731024	chr5	2998264	0.01867	2.068	0.993	1		85.82
cg02333706	chr6	108478494	0.008069	0.8942	0.993	1		30.58
cg08383160	chr2	17981519	0.01498	1.66	0.993	1		40.98
cg19227523	chrX	128872002	-0.01386	1.536	0.993	1	XPNPEP2	61.91
cg09996212	chr1	23671499	-0.001811	0.2007	0.993	1	HNRNPR	3.37
cg06266189	chr2	233790293	0.01316	1.461	0.993	1	NGEF	42.41
cg09552652	chr16	23197569	0.02146	2.382	0.993	1	SCNN1G	57.59
cg09720420	chrX	142722174	0.02572	2.855	0.993	1	SLITRK4	43.52
cg00264578	chr20	59864534	0.02868	3.185	0.993	1	CDH4	81.67
cg09397579	chr7	151511901	-0.009194	1.021	0.993	1	PRKAG2	64.67
cg02367850	chr16	68273877	-0.0007646	0.08502	0.993	1		2.17
cg12124731	chr1	151170706	-0.001673	0.1863	0.993	1	PIP5K1A	4.22
cg01344060	chr21	46293807	-0.004337	0.4829	0.993	1	PTTG1IP	5.18
cg07938826	chr6	30310112	-0.004808	0.5353	0.993	1	TRIM39	78.68
cg21754746	chr6	33256912	-0.01157	1.288	0.993	1	WDR46	24.78
cg00524108	chr19	42806203	0.0005873	0.06551	0.993	1	PRR19	1.1
cg05280133	chr15	45670068	-0.02341	2.613	0.993	1	GATM	37.1
cg01517311	chr5	128796702	0.001114	0.1243	0.993	1	ADAMTS19	2.76
cg02251799	chr4	8137064	0.01258	1.404	0.993	1	ABLIM2	88.12
cg06367321	chr16	30125232	-0.01007	1.124	0.993	1	LOC100271831	79.4
cg22176709	chr3	193859889	-0.007593	0.8479	0.993	1		17.42
cg17318719	chr11	117959349	0.009832	1.098	0.993	1	TMPRSS4	66.6
cg05762309	chr6	30121843	-0.0155	1.732	0.993	1	TRIM10	52.82
cg24463320	chr1	33121236	0.005288	0.5912	0.993	1	RBBP4	84.69
cg17030233	chr2	119607573	-0.02188	2.447	0.993	1		27.19
cg02683197	chr6	28174875	-0.009734	1.089	0.993	1		20.1
cg17545805	chr10	134551796	-0.002455	0.2746	0.993	1	INPP5A	94.17
cg22578966	chr7	157709849	-0.02493	2.788	0.993	1	PTPRN2	75.74
cg02996314	chr1	32479425	-0.005571	0.6233	0.993	1	KHDRBS1	4.85
cg27160701	chr12	55248424	0.01952	2.183	0.993	1	MUCL1	58.11
cg11496593	chr17	77960371	0.009978	1.117	0.993	1	TBC1D16	65.11
cg13337716	chr15	34015232	-0.0126	1.41	0.993	1	RYR3	73.04
cg12811135	chr2	88824472	0.003911	0.4378	0.993	1	C2orf51	90.31
cg10647704	chr11	62275604	0.01011	1.131	0.993	1	AHNAK	46.98
cg16049864	chr8	95962084	0.005612	0.6285	0.993	1	TP53INP1	8.36
cg25302087	chr6	21668049	0.02391	2.678	0.993	1	FLJ22536	37.82
cg22643879	chr8	10149407	0.01965	2.201	0.993	1	MSRA	65.16
cg16249375	chr1	111681994	0.005446	0.6101	0.993	1	CEPT1	9.16
cg22597120	chr19	1108566	0.02048	2.294	0.993	1	SBNO2	88.15
cg15320474	chr6	29528005	-0.01881	2.109	0.993	1	UBD	41.49
cg03757075	chr12	111499732	0.01157	1.298	0.993	1	CUX2	83.71
cg22213614	chrX	21861065	0.01672	1.877	0.993	1	MBTPS2	67.29
cg18520777	chr8	100635039	-0.01006	1.129	0.993	1	VPS13B	75.03
cg08853304	chr5	172030548	0.0141	1.583	0.993	1		42.39
cg16420520	chr6	116544548	-0.01517	1.702	0.993	1	NT5DC1	84.31
cg06580725	chr13	100637930	0.02821	3.167	0.993	1	ZIC2	19.7
cg22699279	chr15	79383890	0.01623	1.824	0.993	1	RASGRF1	24.09
cg16187069	chr19	54151524	-0.01801	2.025	0.993	1		35.47
cg22484614	chr6	107141695	0.008558	0.9626	0.993	1		84.77
cg17881200	chr7	27138850	0.02515	2.829	0.993	1		37.37
cg12323503	chr22	27017064	0.001799	0.2024	0.993	1	CRYBA4	95.3
cg02754470	chr15	59157857	0.008006	0.901	0.993	1		64.29
cg01441497	chr3	167968476	-0.004229	0.476	0.993	1	C3orf50	5.1
cg09709656	chr5	2136798	0.02553	2.874	0.993	1		77.08
cg06760169	chr7	73081893	-0.004693	0.5284	0.993	1	VPS37D	8.14
cg14170423	chr11	64513809	-0.005078	0.5724	0.993	1	RASGRP2	21.15
cg00300999	chr1	157096900	0.001599	0.1803	0.993	1	CYCSP52	95.41
cg26129759	chr3	53926056	-0.007834	0.8832	0.993	1	SELK	4.36
cg14051147	chr6	33539394	0.004867	0.5487	0.993	1		35.64
cg03577350	chr2	46293123	-0.00281	0.3169	0.993	1	PRKCE	92.28
cg08703055	chr1	2232481	0.008718	0.9841	0.993	1	SKI	39.24
cg25766537	chr1	168147996	0.0008252	0.09316	0.993	1	TIPRL	2.36
cg05956608	chr1	207999258	0.006653	0.7511	0.993	1		64.83
cg01120902	chr16	68563994	0.01589	1.794	0.993	1		4.19
cg24613080	chr17	32484035	-0.02992	3.379	0.993	1	ACCN1	39.05
cg04847638	chr4	22744871	0.02031	2.294	0.993	1	GBA3	73.23
cg09898793	chr1	110756235	0.007241	0.8188	0.993	1	KCNC4	62.42
cg11992783	chr19	50734287	0.0136	1.538	0.993	1	MYH14	29.43
cg13277963	chr14	89786640	-0.002012	0.2276	0.993	1	FOXN3	94.32
cg12788464	chr6	107438102	0.00849	0.9605	0.993	1		78.17
cg05184843	chr17	8219313	0.007726	0.8748	0.993	1	ARHGEF15	60.85
cg19488505	chr12	6477001	0.01005	1.138	0.993	1	SCNN1A	19.96
cg00784009	chr3	195769614	-0.008318	0.9419	0.993	1		86.53
cg00942551	chr19	3585406	0.01048	1.187	0.993	1	GIPC3	6.86
cg03291960	chr7	23054024	-0.01179	1.337	0.993	1	FAM126A	13.97
cg22707446	chr2	43081481	0.007468	0.8469	0.993	1		36.26
cg20775162	chr11	8248503	0.01252	1.421	0.993	1	LMO1	39.75
cg01213440	chr7	131323188	-0.01316	1.494	0.993	1		35.34
cg21849661	chr11	563860	-0.01022	1.16	0.993	1	RASSF7	55.12
cg19488206	chr2	242435732	-0.007354	0.8348	0.993	1	STK25	61
cg26793226	chr1	28832573	0.001179	0.1338	0.993	1	SNHG3-RCC1	2.54
cg11067338	chr7	143584683	-0.01743	1.979	0.993	1	FAM115A	75.37
cg21922468	chr19	42417238	0.007839	0.8903	0.993	1		10.54
cg05303057	chr17	54756052	-0.008652	0.9828	0.993	1		73.58
cg17932726	chr1	33647449	-0.002637	0.2995	0.993	1	TRIM62	6.25
cg11623293	chr17	78859060	-0.003554	0.4039	0.993	1	RPTOR	94.27
cg14193314	chr9	131087980	0.004923	0.5596	0.993	1	COQ4	87.85
cg23731146	chr11	66062097	0.01203	1.368	0.993	1	TMEM151A	38.28
cg13523818	chr19	19371900	0.01605	1.826	0.993	1	HAPLN4	48.72
cg13400168	chr19	54481620	0.01994	2.269	0.993	1	CACNG8	35.81
cg10694507	chr3	134076315	0.006484	0.738	0.993	1	AMOTL2	32.29
cg11601519	chr21	15451242	0.04535	5.163	0.993	1		66.69
cg10692753	chr16	23464628	0.004117	0.4689	0.993	1	COG7	5.42
cg05046722	chr1	240855271	0.00476	0.5422	0.993	1		21.02
cg19509663	chr4	7863560	0.01899	2.167	0.993	1	AFAP1	53.52
cg10141789	chr7	101807411	0.002945	0.3361	0.993	1	CUX1	91.83
cg01799602	chr17	26894979	0.005077	0.5805	0.993	1	PIGS	77.44
cg23804585	chr21	26983958	0.02617	2.992	0.993	1		67.07
cg25462303	chr3	111852156	0.008267	0.9458	0.993	1	GCET2	24.98
cg07817881	chr12	57039556	-0.003717	0.4254	0.993	1	ATP5B	7.29
cg08234689	chr7	127910927	0.01381	1.583	0.993	1		85.24
cg16595261	chr2	242823679	-0.00136	0.1558	0.993	1		3.2
cg24077277	chr1	205201540	-0.01071	1.228	0.993	1	TMCC2	69.96
cg07428958	chr11	74956892	-0.005007	0.5743	0.993	1		55.94
cg07972983	chr1	205091412	-0.0009601	0.1104	0.993	1	RBBP5	3.35
cg11272515	chr3	147077468	0.02184	2.514	0.993	1		30.57
cg19923238	chr8	142232952	0.006312	0.7267	0.993	1	SLC45A4	89.96
cg21054147	chr22	49495056	0.0281	3.236	0.993	1		64.11
cg04219175	chr11	10562941	-0.02166	2.494	0.993	1	RNF141	25.7
cg13373085	chr5	131629069	0.003607	0.4156	0.993	1	SLC22A4	5.08
cg03436178	chr13	46785713	0.004444	0.5126	0.993	1		9.83
cg23558337	chr20	10492394	0.004856	0.5603	0.993	1	C20orf94	8.84
cg14283454	chr18	46449389	-0.00739	0.8532	0.993	1	SMAD7	64.09
cg16538964	chr10	133758887	0.003951	0.4562	0.993	1	PPP2R2D	92.6
cg05505103	chr11	109785847	0.009304	1.075	0.993	1		17.44
cg18991169	chr11	31843388	-0.01848	2.137	0.993	1		39.95
cg08657492	chr7	27170832	0.02356	2.724	0.993	1	HOXA4	35.96
cg23587050	chr11	110301128	-0.003681	0.4259	0.993	1	FDX1	8.75
cg19503351	chr8	143373735	0.02338	2.706	0.993	1	TSNARE1	74.4
cg06917998	chr14	73269031	-0.01489	1.725	0.993	1	DPF3	63.01
cg01584634	chr11	72525302	-0.0007971	0.09235	0.993	1	ATG16L2	2.42
cg27598407	chr12	14570669	0.01435	1.663	0.993	1	ATF7IP	79.74
cg20037999	chr6	33256950	0.001578	0.1831	0.993	1	WDR46	4.14
cg15356461	chr1	2827833	0.03019	3.502	0.993	1		43.8
cg11142506	chr1	2900163	-0.01612	1.87	0.993	1		81.49
cg21151017	chr2	45508166	0.01759	2.04	0.993	1		59.11
cg00573887	chr8	35979033	-0.01559	1.809	0.993	1		24.22
cg18434367	chr6	45891455	-0.009757	1.132	0.993	1	CLIC5	84.76
cg24156983	chr17	3343601	0.02141	2.487	0.993	1	SPATA22	62.92
cg17339202	chr1	33160900	-0.006944	0.8073	0.993	1	SYNC	5.56
cg05968270	chr1	65533502	-0.003948	0.4591	0.993	1		10.44
cg11668844	chr13	113655622	0.006184	0.7191	0.993	1	MCF2L	21.26
cg02331272	chr11	66964208	-0.005475	0.637	0.993	1	KDM2A	83.75
cg26904179	chr1	43888938	0.005162	0.6007	0.993	1	KIAA0467	79.64
cg17508477	chr13	113429562	-0.01627	1.894	0.993	1	ATP11A	81.65
cg04699460	chr16	20751800	-0.007892	0.9187	0.993	1	THUMPD1	42.44
cg07576219	chr1	55012408	0.001967	0.229	0.993	1	ACOT11	95.66
cg20182985	chr17	79871841	-0.005839	0.6801	0.993	1	SIRT7	89.94
cg05119686	chr10	31967157	-0.006618	0.771	0.993	1		71.53
cg07594209	chr5	17218278	-0.001425	0.166	0.993	1	BASP1	3.38
cg02624701	chr19	49937176	0.02805	3.268	0.993	1	SLC17A7	30.33
cg00426968	chr19	47138284	-0.009856	1.149	0.993	1	GNG8	12.21
cg08368875	chr10	134334241	0.008169	0.9529	0.993	1		67.37
cg09603710	chr16	716055	-0.0006657	0.07769	0.993	1	WDR90	98.65
cg06899530	chr1	166916866	0.01269	1.483	0.993	1	ILDR2	5.69
cg02000808	chr7	27156062	-0.01401	1.637	0.993	1	HOXA3	43.68
cg12257233	chr6	29597083	-0.005595	0.6541	0.993	1	GABBR1	8.12
cg12561934	chr17	80976002	-0.007044	0.8239	0.993	1	B3GNTL1	92.74
cg17868772	chr3	57313937	0.008322	0.9735	0.993	1	ASB14	86
cg24983858	chr10	80887603	-0.006408	0.7499	0.993	1	ZMIZ1	80.45
cg13944632	chr9	136842323	0.007088	0.8301	0.993	1	VAV2	26.51
cg23982527	chr11	884807	-0.006537	0.7657	0.993	1	CHID1	79.77
cg21487950	chr14	81421770	0.002839	0.3325	0.993	1	TSHR	6.85
cg13579932	chr9	132112089	0.004604	0.5394	0.993	1		88.93
cg07950244	chr1	201448731	0.0148	1.736	0.993	1		74.04
cg21622002	chr3	50140314	0.003196	0.3754	0.993	1	RBM5	90.98
cg12894776	chr17	79792334	0.005935	0.6972	0.993	1	DYSFIP1	88.37
cg06201680	chr7	151078646	0.0221	2.597	0.993	1	WDR86	71.99
cg10601026	chr10	64579140	0.02266	2.663	0.993	1	EGR2	23.18
cg17216583	chr1	6258591	-0.004869	0.5722	0.993	1	RPL22	12.78
cg01079098	chr11	11642360	-0.00253	0.2974	0.993	1	GALNTL4	5.07
cg07598272	chr16	86597244	-0.003032	0.3565	0.993	1		5.95
cg25011475	chr10	88517608	-0.003668	0.4313	0.993	1	BMPR1A	9.73
cg04333136	chr4	3027983	0.01646	1.935	0.993	1	GRK4	63.53
cg20187526	chr3	99944116	0.005118	0.6021	0.993	1		95.12
cg09841124	chr6	27807322	-0.002945	0.3466	0.993	1	HIST1H2AK	6.64
cg04831694	chr6	10831851	0.007299	0.8593	0.993	1	MAK	88.79
cg17418276	chr11	69065442	0.007382	0.8691	0.993	1		80.2
cg10659447	chr19	51535231	-0.01972	2.322	0.993	1	KLK12	74.44
cg21203249	chr9	91997686	-0.04993	5.879	0.993	1	SEMA4D	61.21
cg25452485	chr3	137893795	-0.001148	0.1352	0.993	1	DBR1	2.77
cg18686270	chr3	146258875	-0.007953	0.9376	0.993	1	PLSCR1	88.26
cg15921980	chr8	58128724	-0.02275	2.684	0.993	1		57.75
cg14696458	chr1	91185157	-0.01631	1.925	0.993	1		49.8
cg01883540	chr4	120646965	-0.01204	1.422	0.993	1		63.58
cg13267092	chr7	128496737	0.01067	1.259	0.993	1	FLNC	53.16
cg06142043	chr6	8064743	-0.002501	0.2953	0.993	1	MUTED	5.69
cg21628794	chr11	66631894	0.005716	0.675	0.993	1	PC	77.93
cg26268636	chr1	228633664	0.005307	0.6267	0.993	1		5.15
cg27583996	chr5	172176599	0.003406	0.4023	0.993	1		88.84
cg04282307	chr5	114761245	-0.01019	1.204	0.993	1		86.86
cg26099018	chr4	165954480	-0.009263	1.095	0.993	1	TRIM60	75.11
cg05224671	chr14	65435408	-0.007144	0.8452	0.993	1	RAB15	81.93
cg16262963	chr14	104851903	-0.01884	2.229	0.993	1		37.54
cg10047026	chr17	4613992	-0.008649	1.024	0.993	1	ARRB2	12.94
cg13721589	chr17	17716006	-0.02883	3.414	0.993	1	SREBF1	76.67
cg20543837	chr15	63358672	0.006917	0.8197	0.993	1	TPM1	75.05
cg04422990	chr6	137241923	-0.01291	1.529	0.993	1	SLC35D3	21.58
cg08064573	chr19	3700773	-0.001053	0.1248	0.993	1	PIP5K1C	2.8
cg20607221	chr2	241078542	-0.0123	1.458	0.993	1	OTOS	64.78
cg18530716	chr17	6947403	0.01059	1.255	0.993	1	SLC16A11	68.33
cg07641839	chr4	128651532	0.02331	2.764	0.993	1	SLC25A31	57.99
cg20685215	chr8	10696571	0.002189	0.2595	0.993	1	PINX1	5.53
cg22961212	chr5	66564534	0.007528	0.8932	0.993	1		80.72
cg25371017	chr17	33091950	-0.02094	2.485	0.993	1		50.87
cg18485872	chr2	242750355	0.0126	1.497	0.993	1	NEU4	63.32
cg00437864	chr16	87992508	-0.006586	0.7821	0.993	1	BANP	73.27
cg09829379	chr16	19078878	0.0008547	0.1015	0.993	1	COQ7	2.21
cg04444027	chr16	8986092	-0.003543	0.4212	0.993	1	USP7	89.4
cg10464462	chr17	33417059	-0.01258	1.496	0.993	1	RFFL	71.63
cg04675204	chr16	10179771	-0.02559	3.043	0.993	1	GRIN2A	57.36
cg14538319	chr15	93464153	0.006247	0.7429	0.993	1	CHD2	61.4
cg17719785	chrX	18242709	0.01511	1.798	0.993	1		58.35
cg10193671	chr17	79846205	0.01206	1.434	0.993	1	THOC4	77.72
cg23344935	chr12	53835085	-0.001927	0.2294	0.993	1	PRR13	4.06
cg26488814	chr11	609744	-0.003337	0.3972	0.993	1	PHRF1	82.16
cg27470066	chr17	59485779	0.00713	0.8492	0.993	1	TBX2	57.59
cg24435348	chr4	1865267	-0.008359	0.9967	0.993	1		70.26
cg15471197	chr12	57592381	0.00462	0.5511	0.993	1	LRP1	89.84
cg24098603	chr10	105991578	-0.004346	0.5185	0.993	1	C10orf79	6.6
cg11461482	chr2	144590694	-0.01861	2.22	0.993	1		77.4
cg00454961	chr16	929020	0.02975	3.55	0.993	1	LMF1	71.52
cg03291996	chr3	178524908	0.01532	1.828	0.993	1	KCNMB2	82.12
cg01611886	chr2	7057385	0.002058	0.2456	0.993	1	RNF144A	3.24
cg18505879	chr18	60382658	0.001012	0.121	0.993	1	PHLPP1	2.27
cg16983541	chr3	52231347	-0.006052	0.7235	0.993	1	ALAS1	50.37
cg25957306	chr12	57020274	0.004829	0.5778	0.993	1	BAZ2A	84.46
cg12183594	chr7	148802155	-0.01198	1.434	0.993	1	ZNF425	86.6
cg04149472	chr8	18066144	0.005302	0.6352	0.993	1	NAT1	87.58
cg14126484	chr20	1294301	0.002992	0.3586	0.993	1	SDCBP2	6.64
cg03442569	chr6	99291677	0.01218	1.461	0.993	1		6.02
ch.8.1234861F	chr8	56321773	-0.003758	0.451	0.993	1	XKR4	4.98
cg05057534	chr2	28497669	0.005108	0.6134	0.993	1	BRE	89.44
cg14592474	chr7	79082531	0.03014	3.621	0.993	1	MAGI2	29.68
cg19882512	chr5	133404710	-0.007957	0.9561	0.993	1		86.42
cg15877769	chr4	1062280	-0.0345	4.145	0.993	1		55.14
cg16117605	chr12	70273171	0.001799	0.2163	0.993	1		3.78
cg17834637	chr19	18340849	0.01058	1.272	0.993	1	PDE4C	48.17
cg24454695	chr1	235814326	-0.005932	0.7137	0.993	1	GNG4	65.87
cg01917487	chr16	87978839	0.01176	1.415	0.993	1		55.67
cg07703756	chr12	130940065	0.009094	1.095	0.993	1	RIMBP2	21.86
cg18802021	chr10	28032548	0.02208	2.658	0.993	1	MKX	8.41
cg26390924	chr15	50613702	0.009851	1.186	0.993	1	GABPB1	85.6
cg17469934	chr11	719725	-0.007814	0.941	0.993	1	EPS8L2	79.13
cg17216385	chr1	243641454	0.00397	0.4781	0.993	1	SDCCAG8	90.37
cg04953732	chr10	114709946	0.002598	0.3129	0.993	1	TCF7L2	6.68
cg19600682	chr6	69344117	0.001867	0.2249	0.993	1		3.62
cg02207200	chr8	17353980	0.003554	0.428	0.993	1	SLC7A2	6.5
cg25889634	chr20	24899180	0.002995	0.3611	0.993	1		6.19
cg23130739	chr14	100563887	-0.003202	0.3864	0.993	1	EVL	93.73
cg00195144	chr10	525946	-0.002433	0.2936	0.993	1	DIP2C	95.79
cg06434255	chr6	29556229	0.01821	2.197	0.993	1	OR2H2	57.19
cg24558718	chr10	853215	0.001777	0.2148	0.993	1		94.76
cg14101821	chr5	71959307	-0.003229	0.3907	0.993	1		90.99
cg25114693	chr2	105695949	0.01002	1.213	0.993	1	MRPS9	40.78
cg02356640	chr11	1501973	0.006768	0.82	0.993	1	HCCA2	63.82
cg07906632	chr3	147074073	0.02545	3.084	0.993	1		32.43
cg01517776	chr11	2417911	0.006037	0.7317	0.993	1	CD81	87.07
cg25459301	chr8	10941183	-0.02454	2.975	0.993	1	XKR6	56.02
cg09815962	chr8	141588622	-0.003063	0.3718	0.993	1	EIF2C2	92.99
cg08763705	chr5	139525657	-0.02674	3.246	0.993	1		56.87
cg13458659	chr9	129855646	0.00218	0.2648	0.993	1	RALGPS1	94.33
cg10211454	chr13	31195985	0.01994	2.422	0.993	1	USPL1	75.85
cg04173154	chr16	66257231	0.02051	2.494	0.993	1		38.88
cg16939391	chr10	90420117	0.02216	2.696	0.993	1		35.42
cg14465769	chr3	197021243	0.01328	1.617	0.993	1	DLG1	83.06
cg03435264	chr22	24033209	0.00334	0.4067	0.993	1	RGL4	94.76
cg22012476	chr1	168664941	-0.01409	1.716	0.993	1	DPT	41.22
cg25912938	chr21	29910411	-0.01803	2.197	0.993	1	NCRNA00161	81.68
cg17145652	chr8	42750650	-0.01022	1.246	0.993	1	RNF170	39.9
cg09741240	chr6	3000097	0.0123	1.499	0.993	1	NQO2	16.81
cg15971826	chr14	70536311	0.01084	1.323	0.993	1	SLC8A3	58.58
cg22267176	chr6	170152116	-0.0034	0.4151	0.993	1	TCTE3	4.38
cg03961676	chr2	37384248	-0.01128	1.378	0.993	1	EIF2AK2	2.39
cg22885068	chr8	144069457	-0.005882	0.7194	0.993	1	LOC100133669	51.27
cg21436120	chr1	164536135	0.01506	1.842	0.993	1	PBX1	75.79
cg24335092	chr3	30341246	0.006582	0.8054	0.994	1		34.16
cg04432594	chr16	34408014	-0.01982	2.427	0.994	1		76.99
cg22810059	chr6	167031282	0.01685	2.063	0.994	1	RPS6KA2	71.61
cg19275653	chr2	175532338	-0.008006	0.9812	0.994	1	WIPF1	69.02
cg11540553	chr15	65394873	-0.001485	0.182	0.994	1	LOC390595	97.28
cg14834850	chr1	12123308	0.02035	2.494	0.994	1	TNFRSF8	14.18
cg25555059	chr5	128301488	-0.005293	0.649	0.994	1	SLC27A6	5.38
cg13095372	chr2	46925129	-0.007273	0.892	0.994	1	SOCS5	78.92
cg14563732	chr8	143474839	0.01485	1.823	0.994	1	TSNARE1	48.3
cg07864883	chr3	42743077	-0.00283	0.3479	0.994	1	HHATL	5.87
cg26635346	chr5	106453699	0.02183	2.685	0.994	1		75.33
cg02823803	chr19	57019958	-0.01281	1.575	0.994	1	ZNF471	30.86
cg26363000	chrX	140274440	0.01437	1.769	0.994	1		82.97
cg18117847	chr7	50443901	0.004457	0.549	0.994	1	IKZF1	88.48
cg22429169	chr20	44577558	-0.005838	0.719	0.994	1	ZNF335	71.89
cg24928433	chr5	1091849	-0.01115	1.373	0.994	1	SLC12A7	95.9
cg14052511	chr9	14993584	0.01617	1.991	0.994	1	LOC389705	47.03
cg20609493	chr15	60420227	-0.0008545	0.1053	0.994	1		2.61
cg09303778	chr6	33269832	0.002832	0.349	0.994	1	TAPBP	90.42
cg11231100	chr11	93838695	-0.005277	0.6508	0.994	1	HEPHL1	86.72
cg09897416	chr1	149859252	-0.0006798	0.08388	0.994	1	HIST2H2AB	2.07
cg14459772	chr7	99140791	-0.00809	0.9985	0.994	1		88.06
cg24272697	chr7	27159883	-0.01043	1.287	0.994	1	HOXA3	78.55
cg19161330	chr3	184290643	-0.003426	0.4229	0.994	1	EPHB3	91.75
cg11091004	chr6	29716804	0.008711	1.075	0.994	1	LOC285830	7.13
cg06691279	chr3	133524569	0.001249	0.1541	0.994	1	SRPRB	2.51
cg05679403	chr4	37650328	-0.01019	1.258	0.994	1	RELL1	52.38
cg04725041	chr11	63906084	0.001293	0.1598	0.994	1	MACROD1	97.06
cg06941037	chr10	88534973	0.01033	1.276	0.994	1	BMPR1A	55.42
cg25748136	chr17	63555464	-0.003618	0.4471	0.994	1	AXIN2	9.61
cg14074476	chr15	96865777	0.01186	1.467	0.994	1		60.86
cg06665333	chr16	87873837	0.01276	1.58	0.994	1	SLC7A5	35.97
cg11945565	chr15	101080891	-0.0211	2.614	0.994	1	LASS3	85.43
cg22187722	chr7	29185965	0.002452	0.3038	0.994	1	CPVL	6.53
cg02396009	chr11	126081672	0.0005377	0.06663	0.994	1	RPUSD4	1.7
cg13407262	chr7	54904270	0.003228	0.4002	0.994	1		91.2
cg13564595	chr4	7069733	0.001754	0.2175	0.994	1	GRPEL1	3.2
cg18913687	chr13	27825640	0.0006145	0.07624	0.994	1	RPL21	1.92
cg08721491	chr6	31937968	-0.005389	0.6687	0.994	1	STK19	77.36
cg03514351	chr1	65991765	-0.02147	2.665	0.994	1	LEPR	38.21
cg03057840	chr19	11964035	-0.002169	0.2696	0.994	1		93.7
cg24833464	chr17	39165425	0.01618	2.01	0.994	1	KRTAP3-1	32.37
cg10185885	chr15	68851827	-0.01225	1.523	0.994	1		13.16
cg11072570	chr13	24734180	0.006444	0.8019	0.994	1	SPATA13	27.49
ch.13.1448446R	chr13	96274458	0.002233	0.278	0.994	1	DZIP1	5.58
cg10345980	chr17	17127273	0.001276	0.1589	0.994	1	FLCN	97.29
cg14312063	chr3	85010606	0.0194	2.417	0.994	1	CADM2	72.34
cg22521151	chr1	1098900	-0.01184	1.475	0.994	1		51.61
cg11245569	chr11	8679885	0.01258	1.567	0.994	1	TRIM66	70.07
cg04255675	chr17	20075915	0.01026	1.279	0.994	1	CYTSB	73.7
cg22032946	chr17	25934400	0.001778	0.2216	0.994	1	KSR1	94.01
cg04797170	chr2	85133881	-0.00169	0.2107	0.994	1		5.06
cg09272629	chr14	78174293	-0.0006598	0.08237	0.994	1	ALKBH1	1.53
cg15927465	chr1	197860832	-0.01152	1.438	0.994	1		76.31
cg26153353	chr1	3120516	-0.007132	0.8905	0.994	1	PRDM16	30.43
cg10491120	chr10	128839223	-0.007813	0.9755	0.994	1	DOCK1	67.66
cg15965134	chr3	137480671	0.006234	0.7788	0.994	1		6.68
cg06411129	chr12	132695392	-0.0209	2.612	0.994	1	GALNT9	40.27
cg23687021	chr21	46452394	-0.0109	1.362	0.994	1		39.28
cg13469953	chr9	117271936	-0.01379	1.725	0.994	1		77.79
cg16488639	chr12	12966464	0.002424	0.3032	0.994	1	DDX47	6.72
cg02356551	chr8	53013726	0.001887	0.2361	0.994	1		2.57
cg15105476	chr6	1335849	0.00619	0.775	0.994	1		12.82
cg13667389	chr17	79004850	-0.01498	1.875	0.994	1	FLJ90757	70.36
cg08788681	chr16	58010056	-0.00489	0.6127	0.994	1	TEPP	81.19
cg15317927	chrX	38665168	-0.01598	2.002	0.994	1	MID1IP1	19
cg27079009	chr7	6475408	0.0008353	0.1047	0.994	1	DAGLB	2.88
cg04178858	chr17	38334170	0.01518	1.904	0.994	1	RAPGEFL1	30.96
cg20359445	chr12	56415591	-0.006311	0.7915	0.994	1	IKZF4	58.53
cg00040426	chr9	138413253	-0.01226	1.538	0.994	1	LCN1	35.84
cg22500328	chr6	134428142	-0.0124	1.557	0.994	1		65.9
cg01087697	chr5	40835557	0.00284	0.3567	0.994	1	RPL37	3.77
cg16515600	chr1	114324073	-0.01021	1.283	0.994	1	RSBN1	32.2
cg11853283	chr5	824299	0.01055	1.327	0.994	1	ZDHHC11	72.27
cg18594562	chr20	57797677	0.01003	1.262	0.994	1	ZNF831	8.41
cg02999755	chr11	102963244	-0.002919	0.3673	0.994	1	DCUN1D5	6.21
cg02168186	chr15	29413491	0.01296	1.632	0.994	1	FAM189A1	60.35
cg10526841	chr6	30182507	0.02132	2.685	0.994	1	TRIM26	20.35
cg00542127	chr22	41592676	0.01267	1.598	0.994	1		27.9
cg12620935	chr5	53603562	-0.008234	1.038	0.994	1	ARL15	70.28
cg19077854	chr5	122220652	-0.009892	1.248	0.994	1	SNX24	57.11
cg26748758	chr11	77792715	-0.006858	0.865	0.994	1	NDUFC2	51.7
cg03023437	chr2	198380305	0.001442	0.1821	0.994	1	MOBKL3	2.74
cg16136290	chr1	112280233	0.0113	1.427	0.994	1	C1orf183	44.13
cg03688668	chr19	5065905	-0.004709	0.595	0.994	1	KDM4B	89.67
cg07024996	chr2	27601540	0.001089	0.1377	0.994	1	ZNF513	96.86
cg02873997	chr6	129513952	-0.002227	0.2815	0.994	1	LAMA2	96.66
cg06393830	chr6	31527889	-0.006572	0.8317	0.994	1		67.25
cg03866306	chr13	108039519	0.02395	3.031	0.994	1	FAM155A	49.36
cg15238419	chr3	153834915	0.01558	1.973	0.994	1		67.49
cg01907466	chr20	45317644	-0.0007318	0.09277	0.994	1	TP53RK	2.19
cg07881623	chr6	80731107	-0.01202	1.523	0.994	1	TTK	80.54
cg22712329	chr1	244624555	-0.002388	0.3028	0.994	1	C1orf101	4.69
cg23916878	chr6	44011187	-0.006987	0.8867	0.994	1		87.99
cg10530344	chr15	81453270	0.03062	3.889	0.994	1		47.6
cg18971873	chr11	72525173	-0.0007562	0.09606	0.994	1	ATG16L2	2.14
cg21953355	chr17	919091	0.01007	1.28	0.994	1	ABR	82.49
cg05045335	chr1	8457417	-0.007048	0.8961	0.994	1	RERE	48.65
cg11229946	chr1	33115703	0.001828	0.2326	0.994	1	RBBP4	4.63
cg02630218	chr17	81016294	0.01227	1.561	0.994	1		64.66
cg15143516	chr2	186610279	-0.008839	1.125	0.994	1		86.77
cg13355032	chr12	71524030	0.01735	2.212	0.994	1	TSPAN8	72.85
cg15440688	chr14	95237637	0.02055	2.621	0.994	1	GSC	42.65
cg08310088	chr16	28081556	0.007196	0.9177	0.994	1		18.22
cg19115692	chr20	34209773	0.009625	1.228	0.994	1		79.99
cg12233463	chr15	81679567	0.0131	1.672	0.994	1		35.85
cg00216758	chr11	560589	0.00234	0.2987	0.994	1	RASSF7	7.3
cg21104412	chr3	42978026	0.01	1.277	0.994	1		80.37
cg11152463	chr1	41350406	-0.00799	1.021	0.994	1		68.98
cg02090569	chr14	36989588	-0.02124	2.717	0.994	1	NKX2-1	18.14
cg15076218	chr1	46599002	0.002165	0.277	0.994	1	PIK3R3	3.86
cg16428357	chr20	34190258	0.005829	0.7459	0.994	1	FER1L4	93.01
cg06092948	chr10	91061294	-0.00214	0.2738	0.994	1	IFIT2	5.01
cg02941431	chr16	68563886	-0.02253	2.883	0.994	1		6.89
cg04011712	chr12	55863738	-0.016	2.048	0.994	1	OR6C70	63.87
cg14387360	chr14	64108576	0.002858	0.3659	0.994	1	WDR89	5.12
cg22677475	chr7	4187852	0.0153	1.96	0.994	1	SDK1	93.15
cg26822313	chr8	142377767	0.01634	2.093	0.994	1	GPR20	51.39
cg09047553	chr11	19138639	-0.002241	0.2871	0.994	1	ZDHHC13	7.89
cg05956058	chr5	60871066	-0.005058	0.6487	0.994	1		76.9
cg27145458	chr2	215362367	0.005482	0.7032	0.994	1	VWC2L	85.42
cg03422350	chr6	39895671	-0.004649	0.5965	0.994	1	MOCS1	78.08
cg00425764	chr16	15949616	-0.01262	1.619	0.994	1	MYH11	21.42
cg13002506	chr11	76998821	0.01536	1.971	0.994	1	GDPD4	54.33
cg11794814	chr19	40791331	0.001	0.1284	0.994	1	AKT2	2.34
cg12662931	chr2	183944048	-0.02021	2.594	0.994	1	DUSP19	15.29
cg16106297	chr19	58556609	-0.01796	2.307	0.994	1	ZSCAN1	54.6
cg21226485	chr18	3262012	-0.0006149	0.07905	0.994	1	MYL12B	1.4
cg20328917	chr12	88536565	-0.01157	1.488	0.994	1	TMTC3	17.5
cg07321467	chr4	81960704	-0.005061	0.6508	0.994	1	BMP3	9.36
cg18814083	chr8	27445941	0.006771	0.8711	0.994	1		15.81
cg19863456	chr1	9186001	0.01244	1.6	0.994	1	GPR157	33.26
cg27639613	chr2	28408263	-0.01044	1.345	0.994	1	BRE	30.79
cg02773698	chr11	72682460	0.01044	1.345	0.994	1	FCHSD2	75.21
cg00332048	chr7	18535072	0.0107	1.378	0.994	1	HDAC9	75.89
cg22715906	chr17	4098178	-0.003856	0.4975	0.994	1	ANKFY1	88.41
cg16035382	chr7	6523282	-0.003305	0.4265	0.994	1	KDELR2	7.87
cg16174164	chr1	62739108	-0.003142	0.4058	0.994	1	KANK4	89.49
cg17921439	chr10	128211324	-0.01165	1.504	0.994	1	C10orf90	69.32
cg22354595	chr19	57351440	-0.009301	1.201	0.994	1	MIMT1	49.72
cg18089569	chr11	14996490	0.01012	1.307	0.994	1		24.04
cg08481491	chr3	125900108	-0.01016	1.313	0.994	1	ALDH1L1	33.19
cg19071342	chr2	85789035	0.001336	0.1727	0.994	1	GGCX	4.7
cg10319053	chr7	27143370	0.01051	1.358	0.994	1	HOXA2	12.84
cg00256593	chr7	31091245	0.009049	1.17	0.994	1	ADCYAP1R1	37.21
cg03877960	chr16	5079023	-0.002416	0.3125	0.994	1	NAGPA	96.58
cg14189750	chr12	96183525	0.01368	1.77	0.994	1	NTN4	24.03
cg19147570	chr2	63815760	0.0006226	0.08061	0.994	1	C2orf86	2.48
cg19502709	chr5	169816214	0.01983	2.569	0.994	1	KCNIP1	22.8
cg06287003	chr12	125626642	0.007837	1.016	0.994	1	AACS	85.37
cg14962158	chr10	135138229	0.002091	0.271	0.994	1		5.67
cg06647007	chr7	28747836	0.009661	1.254	0.994	1	CREB5	40.73
cg27309110	chr19	17942221	-0.006307	0.8188	0.994	1	JAK3	37.85
cg10395772	chr13	103053652	-0.0226	2.937	0.994	1	FGF14	49.8
cg13894535	chr5	35919491	0.01905	2.478	0.994	1	CAPSL	43.34
cg14034757	chr1	209759145	0.02657	3.458	0.994	1	CAMK1G	20.31
cg04414966	chr3	183977154	0.007063	0.9198	0.994	1	ECE2	76.23
cg15081119	chr11	44971888	-0.00753	0.9806	0.994	1	TP53I11	5.41
cg17758048	chr10	79352883	0.01011	1.317	0.994	1	KCNMA1	79.86
cg08212172	chr2	24216636	-0.01159	1.51	0.994	1	UBXN2A	86.9
cg08510718	chr3	13019649	-0.007799	1.017	0.994	1	IQSEC1	57.96
cg07543055	chr6	32807239	-0.00255	0.3329	0.994	1	TAP2	93.83
cg12081946	chr13	21296465	-0.002138	0.2792	0.994	1	IL17D	5.27
cg09155024	chr10	130478637	-0.02412	3.15	0.994	1		53.42
cg23903787	chr4	3527371	-0.01981	2.589	0.994	1	LRPAP1	80.99
cg04036049	chr12	57923710	0.004856	0.6346	0.994	1	MBD6	13.68
cg14390568	chr2	187625485	0.004128	0.54	0.994	1	FAM171B	92.37
cg13060997	chr13	37006611	0.001445	0.1892	0.994	1	CCNA1	3.21
cg02537612	chrX	144712518	-0.01758	2.303	0.994	1		43.34
cg26926497	chr6	22028974	0.004848	0.6351	0.994	1	FLJ22536	91.19
cg09540957	chr2	98414154	-0.01057	1.386	0.994	1	TMEM131	76.52
cg09053081	chr20	44746392	0.007345	0.9631	0.994	1	CD40	4.6
cg01968002	chr15	75941357	0.006652	0.8725	0.994	1	SNX33	66.69
cg02611183	chr5	9265636	0.01383	1.814	0.994	1	SEMA5A	37.2
cg24375364	chr7	2755000	0.005337	0.7004	0.994	1	AMZ1	86.84
cg08588479	chr10	114879636	0.0021	0.2757	0.994	1	TCF7L2	93.94
cg09459529	chr5	5492401	-0.004053	0.5321	0.994	1		12.99
cg17185622	chr8	98103016	0.01072	1.407	0.994	1	PGCP	81.7
cg22575458	chr10	5667028	-0.001794	0.2356	0.994	1		96.57
cg19727767	chr20	13280201	0.02394	3.144	0.994	1	ISM1	54.18
cg07092725	chr14	63568796	0.01059	1.391	0.994	1	KCNH5	33.65
cg13825334	chr15	25925590	0.002344	0.3086	0.994	1	ATP10A	92.28
cg02128007	chr3	39475541	0.001825	0.2403	0.994	1		93.87
cg04134803	chr5	150080579	-0.0006536	0.08607	0.994	1	RBM22	1.95
cg20786418	chrX	117251000	0.01017	1.34	0.994	1	KLHL13	14.28
cg07138768	chr7	917805	0.00798	1.051	0.994	1	C7orf20	20.54
cg23192614	chr13	113585804	0.008158	1.075	0.994	1		18.72
cg20538350	chr2	242893070	-0.002065	0.2723	0.994	1		3.8
cg03798940	chr6	42932110	-0.004731	0.6241	0.994	1	PEX6	87.81
cg06200512	chr1	235267689	0.0008752	0.1155	0.994	1		2.86
cg06602478	chr3	195159296	0.005751	0.7591	0.994	1	ACAP2	90.37
cg26886066	chr13	113677034	-0.007296	0.9633	0.994	1	MCF2L	21.87
cg02378269	chr15	40697591	0.02234	2.949	0.994	1	IVD	27.49
cg01664241	chr4	73435425	0.004581	0.605	0.994	1	ADAMTS3	10.93
cg15046965	chr17	19648718	-0.0118	1.558	0.994	1	ALDH3A1	35.8
cg26556624	chr18	9099862	0.01412	1.866	0.994	1		45.01
cg20902757	chr8	67454892	0.01829	2.417	0.994	1		33.99
cg00053086	chr1	233119296	-0.00407	0.5383	0.994	1		93.34
cg06228542	chr12	56123961	-0.004635	0.6131	0.994	1	CD63	68.41
cg25107717	chr1	94312368	0.003641	0.4817	0.994	1	MIR760	8.54
cg04607323	chr20	62375208	-0.001067	0.1412	0.994	1	SLC2A4RG	96.89
cg05184394	chr2	131512773	0.02398	3.175	0.994	1	FAM123C	38.78
cg07447567	chr16	87336744	0.002657	0.3518	0.994	1		93.18
cg26952362	chr10	72820053	-0.0194	2.571	0.994	1		66.06
cg07525420	chr10	131761181	-0.01533	2.033	0.994	1	EBF3	43.25
cg01404163	chr16	52581746	0.01875	2.487	0.994	1	TOX3	62.85
cg20837456	chr12	32553273	0.002821	0.3741	0.994	1		8.2
cg15833843	chr17	53341243	-0.01293	1.715	0.994	1	HLF	12.58
cg18477943	chr3	66002958	0.02083	2.764	0.994	1	MAGI1	40.02
cg24247667	chr17	74463439	-0.009159	1.215	0.994	1	AANAT	54.73
cg03388712	chr1	168271061	0.00468	0.6213	0.994	1	TBX19	19.33
cg09740308	chr12	57984923	-0.01396	1.855	0.994	1	PIP4K2C	3.46
cg01954585	chr15	86270435	0.01217	1.619	0.994	1	AKAP13	68.47
cg19904425	chr14	94984530	0.01695	2.257	0.994	1	SERPINA12	74.54
cg16887385	chr2	61351337	-0.005813	0.7745	0.994	1	KIAA1841	91.39
cg11525011	chr12	132514441	-0.008441	1.125	0.994	1	SNORA49	56.96
cg05286653	chr19	46800602	0.01914	2.55	0.994	1	HIF3A	66.39
cg13701086	chr9	140041732	-0.01896	2.526	0.994	1	GRIN1	53.19
cg01412469	chr7	41732237	0.004627	0.617	0.994	1	INHBA	68.92
cg00993903	chr14	103862143	-0.0322	4.295	0.994	1	MARK3	63.8
cg04786889	chr7	990150	-0.01177	1.571	0.994	1	ADAP1	44.82
cg08445226	chr3	99536904	-0.002204	0.294	0.994	1	C3orf26	9.65
cg20430826	chr2	3173292	0.003105	0.415	0.994	1		91.86
cg27204163	chr3	183852345	0.001265	0.1691	0.994	1	EIF2B5	4.26
cg01068621	chr1	159061369	-0.01701	2.274	0.994	1		63.56
cg06346838	chr19	1466162	-0.01109	1.484	0.994	1	APC2	40
cg20034100	chr6	125304496	-0.003747	0.5017	0.994	1	RNF217	92.12
cg18433086	chr1	179199613	-0.008564	1.147	0.994	1	ABL2	78.49
cg16381655	chr10	44839937	0.003625	0.4856	0.994	1		88.68
cg00703040	chr11	1029084	0.009688	1.299	0.994	1	MUC6	45.7
cg04760426	chr1	8395517	-0.00841	1.128	0.994	1	SLC45A1	74
cg09187936	chr12	122268950	0.006458	0.8668	0.994	1	SETD1B	73.13
cg13218906	chr20	62886751	-0.001287	0.1728	0.994	1	PCMTD2	3.48
cg07897452	chr16	11762209	-0.0008413	0.113	0.994	1	SNN	2.66
cg15108326	chr12	133381454	0.007473	1.004	0.994	1	GOLGA3	75.51
cg10820551	chr22	45608345	-0.007415	0.998	0.994	1	C22orf9	23.56
cg02206373	chr7	89841767	0.009389	1.264	0.994	1	STEAP2	79.52
cg11787367	chr19	38865418	0.00125	0.1682	0.994	1	PSMD8	3.2
cg11117809	chr17	42084376	0.0008313	0.1119	0.994	1	NAGS	3.1
cg10446009	chrX	106871260	0.007607	1.024	0.994	1	PRPS1	8.14
cg25576818	chr7	27233141	0.01393	1.876	0.994	1		43.28
cg00578576	chr8	139888027	0.019	2.559	0.994	1	COL22A1	57.2
cg09346823	chr13	24528284	0.01019	1.372	0.994	1		76.07
cg20456258	chr4	962124	-0.01892	2.55	0.994	1	DGKQ	30.58
cg22407458	chr6	35109121	-0.01727	2.328	0.994	1	TCP11	60.76
cg03598112	chr17	28691021	0.008125	1.096	0.994	1		50.67
cg16236960	chr2	135011937	0.002434	0.3283	0.994	1	MGAT5	93.69
cg27506903	chr3	193686744	-0.01094	1.476	0.994	1		85.14
cg19997245	chr15	85200399	-0.005305	0.7157	0.994	1	NMB	84.25
cg11954384	chr1	33167982	0.005317	0.7175	0.994	1	SYNC	21.59
cg25084525	chr4	48019347	0.001635	0.2208	0.994	1	NIPAL1	4.38
cg01609139	chr4	152235970	-0.003263	0.4409	0.994	1		90.15
cg13606994	chr1	44402422	0.005416	0.7318	0.994	1	ARTN	27.39
cg01122627	chr11	1474386	-0.01834	2.477	0.994	1	BRSK2	47.67
cg09664220	chr22	24323221	0.004472	0.6043	0.994	1	DDT	91.58
cg26555149	chr3	10011470	-0.002448	0.3309	0.994	1	TMEM111	93.72
cg23008973	chr15	77915770	0.005628	0.7615	0.994	1	LINGO1	82.8
cg01259156	chr1	75594592	-0.02035	2.755	0.994	1	LHX8	51.12
cg02212009	chr11	12820860	0.01235	1.673	0.994	1	TEAD1	33.87
cg07845093	chr16	89151447	0.01121	1.518	0.994	1		45.97
cg19139727	chr10	35230860	0.002508	0.34	0.994	1		96.59
cg17896927	chr15	93617030	0.006362	0.8629	0.994	1	RGMA	83.13
cg18912530	chr7	17736250	-0.005802	0.787	0.994	1		43.3
cg10232138	chr6	137315116	-0.01024	1.39	0.994	1	NHEG1	80.62
cg25711558	chr7	101499638	0.006079	0.8249	0.994	1	CUX1	77.43
cg26888463	chr16	73186844	0.0125	1.696	0.994	1		32.78
cg10036402	chr14	77787255	-0.008227	1.117	0.994	1	POMT2	20.82
cg08523694	chr5	57076192	0.005664	0.7696	0.994	1		84.97
cg09753772	chr2	3633407	0.01041	1.414	0.994	1		52.49
cg09753013	chr13	34185311	0.00644	0.8753	0.994	1		72.75
cg25708451	chrX	92928722	0.00407	0.5533	0.994	1	FAM133A	3.28
cg03145274	chr1	8383899	-0.009677	1.316	0.994	1	SLC45A1	66.17
cg05839347	chr2	3648246	0.008654	1.179	0.994	1	COLEC11	91.52
cg07465028	chr15	101454319	-0.005311	0.7241	0.994	1	ALDH1A3	61.88
cg13471712	chr11	45952237	0.003625	0.4943	0.994	1	PHF21A	86.83
cg24428218	chr10	126303795	-0.009235	1.259	0.994	1		68.86
cg19525085	chr6	170706018	0.001613	0.2199	0.994	1	FAM120B	95.17
cg16659480	chr16	69458394	0.001689	0.2304	0.994	1	CYB5B	5.29
cg01898433	chr8	144819514	-0.005698	0.7777	0.994	1		76.22
cg15624624	chr10	114819357	0.003166	0.4322	0.994	1	TCF7L2	8.07
cg10979612	chr1	76190666	0.0005659	0.07727	0.994	1	ACADM	1.83
cg20289746	chr10	106075738	-0.005714	0.7802	0.994	1	ITPRIP	74.56
cg02567488	chr6	32822565	0.009384	1.282	0.994	1	PSMB9	32.89
cg11908202	chr17	41456347	0.008445	1.155	0.994	1	LOC100130581	80.96
cg23050873	chr2	234184376	-0.00537	0.7345	0.994	1	ATG16L1	80.49
cg01428750	chr8	22222451	-0.001737	0.2376	0.994	1		94.12
cg14222314	chr15	27020321	-0.02533	3.469	0.994	1	GABRB3	58.56
cg21228157	chr7	143792799	-0.004271	0.5849	0.994	1	OR2A12	90.25
cg17371067	chr20	48807380	0.002277	0.312	0.994	1	CEBPB	3.74
cg24794881	chr7	73699244	0.005727	0.7849	0.994	1		69.79
cg19795996	chr2	145230271	-0.01558	2.136	0.994	1	ZEB2	64.97
cg09830481	chr20	5730859	0.00119	0.1634	0.994	1	C20orf196	3.29
cg13671900	chr5	3346810	0.02793	3.833	0.994	1		54.67
cg11017065	chr11	128564874	-0.01185	1.627	0.994	1	FLI1	4.5
cg25289899	chr11	2019167	0.003099	0.4257	0.994	1	H19	7.67
cg01394013	chr1	54606972	-0.003853	0.5295	0.994	1	CDCP2	88.53
cg01693246	chr15	31512162	-0.00428	0.5882	0.994	1		89.87
cg21405786	chr7	148990485	-0.007742	1.065	0.994	1	ZNF783	39.52
cg09613494	chr21	44846625	-0.0006513	0.08965	0.994	1	SIK1	2.6
cg11095404	chr13	41837767	0.004417	0.6086	0.994	1	MTRF1	7.9
cg21123366	chr2	240960755	-0.003282	0.4523	0.994	1	NDUFA10	91.54
cg25424029	chr13	110840177	0.004162	0.5737	0.994	1	COL4A1	85.53
cg20935741	chr2	176968584	0.01272	1.755	0.994	1		20.48
cg06992324	chr2	122322947	0.003915	0.5401	0.994	1	CLASP1	89.31
cg15881944	chr7	104981497	-0.005694	0.7857	0.994	1	SRPK2	88.02
cg17263013	chr2	239045701	0.004415	0.6096	0.994	1		89.07
cg01621835	chr6	150468008	0.004544	0.6281	0.994	1	PPP1R14C	89.68
cg14217861	chr9	139426233	-0.01372	1.897	0.994	1	NOTCH1	44.78
cg14007004	chr19	1758517	-0.01669	2.309	0.994	1	ONECUT3	21.3
cg13880225	chr9	130889610	-0.001368	0.1893	0.994	1	LOC389791	3.75
cg22659267	chr4	3517885	0.002038	0.2821	0.994	1	LRPAP1	94.91
cg03312124	chr17	33416003	0.0008257	0.1143	0.994	1	RFFL	3.08
cg12903530	chr1	181097897	-0.004934	0.6834	0.994	1		76.33
cg00261875	chr19	3612818	0.02409	3.344	0.994	1	C19orf29	90.46
cg21283832	chrX	152680754	-0.008435	1.171	0.994	1		33.97
cg03987786	chr17	8264387	0.002426	0.3368	0.994	1	LOC100128288	8.63
cg01417394	chr4	143324090	0.01663	2.309	0.994	1	INPP4B	58.56
cg01763636	chr12	132568565	0.003041	0.4222	0.994	1	EP400NL	12.94
cg08571680	chr11	67407505	0.007273	1.01	0.994	1	TBX10	14.96
cg11811828	chr6	31148666	0.01019	1.416	0.994	1		16.97
cg14067788	chr2	34590591	0.02005	2.786	0.994	1		66.25
cg19466640	chr4	1389270	0.007955	1.107	0.994	1	CRIPAK	78.61
cg06891716	chr8	17940941	-0.0007638	0.1063	0.994	1	ASAH1	2.54
cg23808916	chr6	166240875	0.01613	2.249	0.994	1		54.55
cg23094620	chr17	1915536	-0.005596	0.782	0.994	1	RTN4RL1	82.73
cg04651635	chr17	79884825	0.001867	0.261	0.994	1	LOC92659	2.95
cg03139377	chr12	323242	0.01069	1.494	0.994	1	SLC6A12	22.96
cg07846885	chr16	22959005	0.008899	1.244	0.994	1		29.3
cg10012512	chr7	157224041	0.01823	2.55	0.994	1		67.63
cg22739477	chr2	208394512	-0.0009491	0.1329	0.994	1	CREB1	2.74
cg01265531	chr11	1854174	-0.009838	1.378	0.994	1	SYT8	66.84
cg04052038	chr21	31588123	0.02383	3.338	0.994	1	CLDN8	49.99
cg06679777	chr13	30881210	0.001275	0.1787	0.994	1	KATNAL1	3.3
cg07234958	chr13	93880583	0.01869	2.618	0.994	1	GPC6	46.55
cg05828191	chr16	75019382	-0.004234	0.5938	0.994	1	WDR59	21.27
cg02600099	chr11	111589721	-0.001876	0.2634	0.994	1	SIK2	94.43
cg08830139	chr5	140013652	-0.01177	1.654	0.994	1	CD14	76.86
cg16436164	chr12	19936663	0.01077	1.513	0.994	1		36.25
cg01962510	chr22	18957837	-0.0005545	0.07796	0.994	1	DGCR5	1.84
cg00489699	chr9	139724279	0.001748	0.2458	0.994	1	C9orf86	94.99
cg14504697	chr2	177190235	-0.01392	1.96	0.994	1	MTX2	80.8
cg11590420	chr5	150051566	0.007811	1.101	0.994	1	MYOZ3	66.42
cg01824652	chr8	75653980	0.01734	2.445	0.994	1		41.62
cg27235148	chr11	45376932	0.01116	1.574	0.994	1		16.99
cg10771262	chr6	134209980	-0.01016	1.432	0.994	1	TCF21	34.91
cg08646771	chr3	161090169	-0.0008938	0.126	0.994	1	C3orf57	3.1
cg12354566	chr15	54270947	0.02027	2.86	0.994	1		47.5
cg06889951	chr11	69625218	0.003564	0.5032	0.994	1	FGF3	87.57
cg24750887	chr4	89534723	-0.005307	0.7501	0.994	1	HERC3	84
cg26549713	chr22	40039320	-0.00643	0.9088	0.994	1	CACNA1I	34.23
ch.4.1662577R	chr4	86706228	-0.005682	0.8031	0.994	1	ARHGAP24	12.71
cg25329939	chr13	98085947	-0.001218	0.1721	0.994	1	RAP2A	3.45
cg17196268	chr18	30354310	-0.00588	0.8313	0.994	1	KLHL14	11.95
cg08304428	chrX	71459274	0.01173	1.66	0.994	1	ERCC6L	15.5
cg05569987	chr5	141947388	0.004173	0.5904	0.994	1		87.29
cg14370653	chr9	137828210	0.0197	2.789	0.994	1		41.9
cg27103436	chr3	96495374	0.0205	2.906	0.994	1		63.61
cg10056132	chr10	50887731	0.01825	2.59	0.994	1	C10orf53	10.03
cg06988422	chr1	54726670	0.001696	0.2408	0.994	1	SSBP3	94.42
cg17135580	chr1	43835850	0.00209	0.2968	0.994	1		92.64
cg17137426	chr15	33080435	0.005588	0.7936	0.994	1	FMN1	82.02
cg10219037	chr11	111750118	-0.001549	0.22	0.994	1	C11orf1	4.24
cg18413587	chr3	173114468	-0.001753	0.2491	0.994	1		4.6
cg21765252	chr17	78113961	0.002971	0.4223	0.994	1	EIF4A3	89.68
cg18404628	chr19	1822553	0.004315	0.6134	0.994	1	REXO1	89.97
cg09032791	chr1	200815860	0.01222	1.737	0.994	1	CAMSAP1L1	81.57
cg03152800	chr16	3167090	0.001647	0.2344	0.994	1	MGC3771	94.05
cg12009697	chr2	241586406	-0.01416	2.017	0.994	1		47.43
cg22334543	chr19	3506226	0.001336	0.1905	0.994	1	FZR1	3.05
cg16185947	chr19	48689918	0.007275	1.038	0.994	1		82.11
cg10453550	chr4	121763322	-0.00599	0.8554	0.994	1	PRDM5	82.41
cg02882979	chr14	101512592	-0.01703	2.433	0.994	1	MIR487B	55.94
cg09087961	chr7	23503778	-0.003205	0.4582	0.994	1	IGF2BP3	11.51
cg00254886	chr5	134824841	-0.00138	0.1974	0.994	1		3.19
cg02762818	chr16	34781451	0.01199	1.716	0.994	1		72.11
cg03595533	chr6	28784788	0.01438	2.057	0.994	1		45.17
cg04489846	chr17	79980949	0.0008563	0.1225	0.994	1	LRRC45	3.11
cg04663649	chrX	131157704	0.006614	0.9468	0.994	1	MST4	5.99
cg24625634	chr12	117484948	0.0004897	0.07012	0.994	1	TESC	98.41
cg24454829	chr11	22363053	-0.01175	1.682	0.994	1	SLC17A6	36.18
cg19411025	chr5	87968118	0.01215	1.74	0.994	1	LOC645323	24.29
cg10838844	chr21	44480699	0.005275	0.7565	0.994	1	CBS	95.36
cg05186188	chr16	25228569	0.003871	0.5554	0.994	1	AQP8	90.99
cg13592780	chr3	123010034	0.00783	1.124	0.994	1	ADCY5	90.72
cg11021317	chr4	11471730	0.01584	2.279	0.994	1		81.05
cg04630982	chrX	139006339	-0.01403	2.02	0.994	1	MIR505	74.71
cg23197859	chr8	98290601	-0.01905	2.743	0.994	1	TSPYL5	67.4
cg22455795	chr19	41109651	-0.001882	0.2711	0.994	1	LTBP4	7.15
cg17559110	chr11	984447	0.001672	0.2409	0.994	1	AP2A2	94.34
cg14414911	chr6	43964296	0.005107	0.736	0.994	1		86.4
cg27301032	chr13	112721425	0.01829	2.637	0.994	1	SOX1	21.46
cg13112404	chr1	182921688	0.01054	1.519	0.994	1	C1orf14	86.67
cg10010650	chr2	24297574	0.002856	0.4119	0.994	1	SF3B14	89.62
cg26441904	chr15	38172101	0.01606	2.318	0.994	1		59.08
cg27296293	chr11	101454680	0.01097	1.584	0.994	1	TRPC6	7.71
cg18210026	chr2	121495096	-0.01344	1.947	0.995	1		50.95
cg12087805	chr20	61574694	0.002112	0.3058	0.995	1	C20orf11	92.57
cg12950181	chr5	93447648	0.004965	0.7194	0.995	1	FAM172A	13.83
cg02645563	chr12	54610102	-0.01353	1.962	0.995	1		39.96
cg20324262	chr19	12958871	-0.002641	0.3834	0.995	1	MAST1	8.68
cg01264639	chr5	73839484	-0.008807	1.279	0.995	1		41.29
cg05509203	chr19	17830251	-0.0004216	0.06126	0.995	1	MAP1S	1.44
cg10790470	chr3	16592588	0.0005707	0.08294	0.995	1		2.46
cg13085980	chr12	94544425	-0.006665	0.9699	0.995	1	PLXNC1	13.36
cg06825166	chr10	98119079	-0.004573	0.666	0.995	1	OPALIN	66.78
cg23644213	chr9	35096058	-0.0007301	0.1063	0.995	1	PIGO	2.72
cg15363487	chr10	17270592	-0.003836	0.5588	0.995	1	VIM	26.25
cg18223359	chr17	55038524	-0.002764	0.4028	0.995	1	COIL	4.43
cg02596023	chr20	62560689	-0.00357	0.5205	0.995	1	DNAJC5	93.2
cg05929019	chr1	183155154	0.006577	0.9589	0.995	1	LAMC2	11.35
cg08540602	chr1	43123671	0.0007272	0.1061	0.995	1	PPIH	2.53
cg16556078	chr6	32028926	-0.009335	1.362	0.995	1	TNXB	57.21
cg07523553	chr11	1770066	-0.003516	0.5132	0.995	1	HCCA2	3.85
cg21289382	chr1	2940238	-0.01821	2.659	0.995	1		59.97
cg17891149	chr1	154948248	-0.0006148	0.08982	0.995	1	SHC1	2.32
cg19907479	chr2	3063476	0.01267	1.852	0.995	1		42.16
cg01557753	chr1	28969787	0.001043	0.1527	0.995	1	TAF12	3.17
cg02566611	chr16	83948975	-0.0008092	0.1184	0.995	1	MLYCD	97.78
cg09252315	chr15	63414802	-0.001276	0.1867	0.995	1	LACTB	4.86
cg26837477	chr8	23313438	0.005964	0.8733	0.995	1	ENTPD4	54.27
cg04294971	chr17	80006775	-0.004548	0.6667	0.995	1	RFNG	92.8
cg03730385	chr19	6825139	-0.01726	2.536	0.995	1	VAV1	70.14
cg14210321	chr2	106509881	-0.0006904	0.1017	0.995	1	NCK2	98.49
cg14730704	chr4	41314474	0.005686	0.8385	0.995	1		86.58
cg04367913	chr19	53325104	0.001809	0.2674	0.995	1	ZNF28	6.55
cg04797885	chr8	142268286	-0.007321	1.082	0.995	1		34.89
cg10000843	chr15	89787077	0.001489	0.2201	0.995	1	FANCI	6
cg25728328	chr15	24123705	-0.01826	2.702	0.995	1		23.4
cg22344745	chr1	227746294	-0.00341	0.5046	0.995	1		90.24
cg03717616	chr9	138821422	-0.00901	1.335	0.995	1		88.91
cg12001357	chr2	233410852	-0.003287	0.4869	0.995	1	CHRNG	89.5
cg06621027	chr2	80179759	0.004206	0.6232	0.995	1	CTNNA2	11.97
cg00551617	chr2	152152581	0.007172	1.065	0.995	1		92.83
cg10647991	chr6	31129883	-0.007824	1.162	0.995	1	TCF19	87.37
cg25414165	chr10	77542488	-0.0151	2.243	0.995	1	C10orf11	48.43
cg05408590	chr2	3648528	0.01228	1.826	0.995	1	COLEC11	69.01
cg10399099	chr16	51169072	0.01587	2.36	0.995	1		61.62
cg14420953	chr6	36558154	0.004595	0.6835	0.995	1		28.02
cg06365270	chr6	32026350	-0.01143	1.701	0.995	1	TNXB	80.22
cg11898648	chrX	107070691	0.0146	2.175	0.995	1	MID2	64.62
cg17438419	chr6	30654622	0.0006479	0.09651	0.995	1	KIAA1949	2.71
cg20477005	chr12	58017653	-0.006237	0.9299	0.995	1	SLC26A10	28.15
cg02495413	chr17	73870723	0.002872	0.4284	0.995	1	TRIM47	93.92
cg02458875	chr2	127782552	-0.01064	1.587	0.995	1		25.27
cg08023809	chr12	53645616	-0.00335	0.5002	0.995	1	MFSD5	12.83
cg20746756	chr8	142186773	-0.00592	0.8838	0.995	1	DENND3	82.38
cg19015961	chr10	90712748	-0.006151	0.919	0.995	1	ACTA2	64.27
cg17804498	chr8	23167318	0.002147	0.3209	0.995	1	LOXL2	96.37
cg15402162	chr10	75336622	-0.00853	1.275	0.995	1	USP54	82.72
cg19066273	chr17	37366365	0.01694	2.533	0.995	1		23.07
cg04777971	chr3	72896668	-0.002849	0.4264	0.995	1	SHQ1	6.96
cg04410003	chr1	844499	-0.01489	2.233	0.995	1		47.88
cg15788993	chr6	131949589	-0.002154	0.3231	0.995	1	MED23	5.77
cg22085055	chr6	27661905	-0.001319	0.1981	0.995	1		4.11
cg26883837	chr21	46798244	0.009898	1.487	0.995	1		32.59
cg18065794	chr5	1745726	-0.01704	2.565	0.995	1		62.89
cg14470448	chr9	132099291	-0.008284	1.248	0.995	1		49.47
cg14478713	chr9	16653688	-0.005913	0.8906	0.995	1	BNC2	74.12
cg27408060	chr11	76430515	0.005706	0.8595	0.995	1	GUCY2E	94.72
cg26427498	chr7	105987258	-0.007073	1.066	0.995	1		76.98
cg21046119	chr2	134075125	-0.01222	1.842	0.995	1	NCKAP5	77.31
cg26836696	chr5	145722201	-0.02007	3.025	0.995	1		24.27
cg11716598	chr10	135139716	-0.008181	1.234	0.995	1	CALY	43.94
cg15246085	chr3	49460111	0.004023	0.6074	0.995	1	AMT	18.01
cg02671941	chr17	16849388	0.008562	1.293	0.995	1	TNFRSF13B	35.16
ch.19.1427912R	chr19	44982576	-0.002889	0.437	0.995	1	ZNF180	6.95
cg21606780	chr1	197881327	0.0122	1.846	0.995	1	LHX9	12.1
cg25404233	chr7	141402306	0.002076	0.3143	0.995	1	KIAA1147	3.88
cg00591406	chr2	214014920	-0.002977	0.4512	0.995	1	IKZF2	6.39
cg26808637	chr10	95228650	0.007514	1.139	0.995	1	MYOF	51.33
cg26955755	chr16	2497840	0.002815	0.4268	0.995	1	CCNF	93.76
cg19725843	chr21	32716090	0.00342	0.519	0.995	1	TIAM1	2.21
cg19307584	chr7	29244379	-0.007423	1.129	0.995	1	CHN2	23.66
cg01584473	chr7	100663367	-0.00943	1.434	0.995	1	MUC17	63.64
cg10133953	chr8	20031081	-0.01222	1.861	0.995	1	SLC18A1	66.69
cg09952366	chr16	70098757	-0.00328	0.4993	0.995	1	PDXDC2	8.33
cg23017654	chr17	40346486	-0.001136	0.173	0.995	1	GHDC	2.77
cg03069122	chr7	49815751	0.01166	1.777	0.995	1	VWC2	32.58
cg04113418	chr19	49646093	-0.005284	0.8058	0.995	1	PPFIA3	21.94
cg16101739	chr1	170634330	0.01419	2.167	0.995	1	PRRX1	37.23
cg06123252	chr1	1901073	0.01129	1.725	0.995	1	KIAA1751	58.25
cg18391127	chr15	89462418	0.0186	2.845	0.995	1		44.91
cg24117376	chr1	11751624	-0.0007972	0.1219	0.995	1	MAD2L2	1.27
cg07817320	chr12	58087572	0.0004968	0.07603	0.995	1	OS9	1.75
cg02078164	chr7	157982224	-0.01277	1.956	0.995	1	PTPRN2	32.08
cg13986294	chr9	14316462	-0.005167	0.792	0.995	1		21.17
cg09730423	chr3	186258448	0.004095	0.6284	0.995	1	CRYGS	9.33
cg03712837	chr10	94183680	-0.009873	1.515	0.995	1		67.58
cg24553417	chr13	50244794	0.004058	0.6234	0.995	1	EBPL	79.15
cg13583602	chr6	13400810	-0.004564	0.7026	0.995	1	GFOD1	89.09
cg12114114	chr15	24114806	-0.006728	1.036	0.995	1		11.57
cg03783555	chr6	31828001	0.000789	0.1215	0.995	1	NEU1	96.97
cg23404012	chr14	71066865	-0.001292	0.199	0.995	1	MED6	3.45
cg13935167	chr15	56535833	0.005123	0.7893	0.995	1	RFX7	12.84
cg21684470	chr9	5040735	0.003146	0.4849	0.995	1	JAK2	93.6
cg19269622	chr7	97801494	-0.001589	0.2453	0.995	1	LMTK2	94.7
cg26110645	chr2	73090063	0.003733	0.5766	0.995	1		9.25
cg25936334	chr11	96122501	0.002155	0.333	0.995	1	CCDC82	5.11
cg25418210	chr10	30248738	0.004999	0.7723	0.995	1		75.62
cg10389930	chr19	11285331	0.004784	0.7395	0.995	1	KANK2	86.88
cg18270343	chr8	143748005	0.005324	0.8233	0.995	1	JRK	76.51
cg02693870	chr16	55689324	-0.00921	1.424	0.995	1	SLC6A2	23.11
cg24484352	chr17	42015961	-0.007229	1.118	0.995	1		79.32
cg12292205	chr6	26970375	-0.01327	2.053	0.995	1	C6orf41	75.32
cg17215831	chr13	37004853	0.01433	2.218	0.995	1	CCNA1	20.22
cg00787608	chr2	129548239	-0.007687	1.191	0.995	1		76.01
cg18991596	chr2	122494673	-0.001686	0.2615	0.995	1	MKI67IP	5.17
cg08697092	chr19	56879933	-0.008596	1.334	0.995	1	ZNF542	3.94
cg23337647	chr2	114359736	-0.01027	1.596	0.995	1	MGC13005	16.95
cg12377401	chr10	129978344	0.01014	1.576	0.995	1		26.91
cg23563008	chr7	96635624	-0.005349	0.8317	0.995	1	DLX6AS	7.29
cg07507951	chr1	247096025	-0.004903	0.7626	0.995	1	AHCTF1	14.83
cg19961809	chr22	50511786	0.01283	1.995	0.995	1	MLC1	56.27
cg12898512	chr1	161007634	0.01133	1.762	0.995	1	TSTD1	67.25
cg26638069	chr2	218801403	-0.007089	1.103	0.995	1	TNS1	43.68
cg21026257	chr6	143998961	-0.0008873	0.1383	0.995	1	PHACTR2	3.48
cg09813060	chr11	128694245	-0.006355	0.9913	0.995	1		77.68
cg10044179	chr21	15352983	0.01122	1.751	0.995	1	C21orf81	8.09
cg09622285	chr4	88340947	-0.01118	1.746	0.995	1		54.38
cg22130262	chr8	57026502	-0.01106	1.728	0.995	1	MOS	7.94
cg03996677	chr3	167817329	0.01263	1.973	0.995	1		79.28
cg19909787	chr10	124907708	0.01353	2.115	0.995	1	HMX2	14.2
cg16454495	chr16	1199966	-0.008764	1.371	0.995	1		36.76
cg13065577	chr13	90014513	0.01909	2.986	0.995	1		42.94
cg18568859	chr3	133908279	-0.00439	0.6868	0.995	1	RYK	91.07
cg12823249	chrX	134555839	0.007089	1.109	0.995	1	NCRNA00086	6.21
cg00966522	chr4	6734722	0.008982	1.406	0.995	1		69.8
cg27112585	chr11	70378117	-0.008448	1.322	0.995	1	SHANK2	74.13
cg03779431	chr21	27543124	0.001023	0.1603	0.995	1	APP	1.44
cg12465398	chr2	201753874	-0.001544	0.2418	0.995	1	PPIL3	4.81
cg17708016	chr12	54321992	-0.002233	0.3503	0.995	1		3.59
cg18016128	chr17	16396497	0.00467	0.7337	0.995	1	C17orf76	78.33
cg03743205	chr16	88600835	0.01041	1.636	0.995	1	ZFPM1	16.55
cg22806908	chr3	53377400	0.002112	0.3323	0.995	1	DCP1A	94.19
cg03564620	chr14	23878667	-0.008608	1.355	0.995	1	MYH6	35.31
cg09612463	chr2	131521400	-0.008067	1.27	0.995	1	FAM123C	55.63
ch.4.2245532F	chr4	121668750	-0.005839	0.9202	0.995	1	PRDM5	12.5
cg21907582	chrX	49019190	-0.007438	1.173	0.995	1	MAGIX	77.73
cg18235480	chr11	67121245	0.0008971	0.1415	0.995	1	POLD4	3.05
cg01971483	chr7	116166408	0.001439	0.2271	0.995	1	CAV1	2.95
cg05226466	chr16	50612709	-0.002896	0.4569	0.995	1	NKD1	93.22
cg04605143	chr10	390339	0.005219	0.8237	0.995	1	DIP2C	92.04
cg23433889	chr21	26934455	0.0187	2.954	0.995	1	MIR155HG	19.5
cg00600454	chr1	65468017	0.007735	1.222	0.995	1		27.07
cg06518387	chr11	76040637	-0.006172	0.9752	0.995	1		67.98
cg05021798	chr17	54670228	-0.001702	0.2689	0.995	1	NOG	4.46
cg01386236	chrX	101410618	-0.03426	5.419	0.995	1	BEX5	41.9
cg10809134	chr2	47879734	-0.00294	0.4656	0.995	1		91.37
cg17870945	chr22	37770344	-0.0148	2.346	0.995	1	ELFN2	45.56
cg01946530	chr3	173116046	0.001344	0.2132	0.995	1	NLGN1	4.63
cg03247322	chr20	30440293	-0.008126	1.289	0.995	1		28.48
cg11831182	chr1	156104614	-0.00307	0.4872	0.995	1	LMNA	92.67
cg16652303	chr11	126872777	0.007332	1.163	0.995	1		14.92
cg13731777	chr10	95564722	-0.00937	1.488	0.995	1		74.98
cg17768026	chr6	137140006	0.01054	1.674	0.995	1		54.19
cg00776427	chr4	85258738	-0.008052	1.28	0.995	1		74.97
cg17707635	chr12	48153133	-0.0004904	0.07809	0.995	1	RAPGEF3	1.89
cg12151328	chr3	112709521	-0.003651	0.5819	0.995	1	GTPBP8	10.21
cg10248492	chr1	228647248	0.001197	0.1909	0.995	1		5.12
cg23820560	chr22	26137738	0.005918	0.9443	0.995	1	MYO18B	35.95
cg26891329	chr6	43597837	-0.0004958	0.0793	0.995	1	MAD2L1BP	2.04
cg20887396	chr17	79131943	0.007977	1.277	0.995	1	AATK	41.28
cg00492003	chr15	78572760	0.005021	0.8043	0.995	1	DNAJA4	90.42
cg26922690	chr10	7409669	0.007046	1.13	0.995	1	SFMBT2	87.48
cg23369670	chr14	104171944	0.008057	1.293	0.995	1	XRCC3	20.3
cg23912217	chr10	81839159	0.0007494	0.1203	0.995	1	LOC219347	3.26
cg10549986	chr2	7018153	0.00527	0.8458	0.995	1	RSAD2	83.65
cg18528073	chr14	72270991	-0.01713	2.75	0.995	1		68.17
cg17112975	chr17	75431407	0.005742	0.9217	0.995	1	SEPT9	72.45
cg02184281	chr18	46447797	-0.005561	0.8933	0.995	1	SMAD7	83.22
cg12179554	chr13	114821832	-0.02097	3.371	0.995	1	RASA3	65.66
cg11595059	chr19	11314087	-0.008718	1.402	0.995	1	DOCK6	31.36
cg03957440	chr1	214209324	0.01044	1.68	0.995	1	PROX1	47.24
cg08599294	chr13	96329351	-0.002853	0.4596	0.995	1	DNAJC3	5.85
cg09932436	chr19	11280655	0.003109	0.5007	0.995	1	KANK2	86.76
cg05696109	chr1	223316668	-0.0006688	0.108	0.995	1	TLR5	2.66
cg10905736	chr13	30101146	-0.01526	2.465	0.995	1	SLC7A1	47.9
cg23681251	chr19	48202226	0.0007379	0.1193	0.995	1	GLTSCR1	97.98
cg27546981	chr7	100853685	0.0006054	0.0979	0.995	1	PLOD3	97.46
cg12151351	chr18	77493454	-0.002419	0.3912	0.995	1	CTDP1	94.23
cg19757131	chr6	149286330	-0.006735	1.089	0.995	1	UST	86.16
cg13126655	chr19	5997434	0.01435	2.329	0.995	1	RFX2	61.7
cg00586094	chr6	31775791	0.007356	1.194	0.995	1	LSM2	26
cg17529745	chr10	131708358	0.01355	2.202	0.995	1	EBF3	67.01
cg13581582	chr2	906956	0.00679	1.104	0.995	1	C2orf90	89.25
cg27332976	chrX	103403872	-0.009308	1.513	0.995	1		61.33
cg04584700	chr20	61715878	0.007543	1.227	0.995	1		26.23
cg16967068	chr15	38192897	0.01005	1.636	0.995	1		32.64
cg05264908	chr16	2049630	-0.01324	2.157	0.995	1	ZNF598	86.96
cg06807966	chr12	4274034	-0.001697	0.2768	0.995	1		4.64
cg03415901	chr19	640909	-0.007018	1.145	0.995	1	FGF22	50.09
cg25812424	chr12	118574730	0.004029	0.6578	0.995	1	PEBP1	7.88
cg04212846	chr21	36168008	-0.004484	0.7326	0.995	1	RUNX1	28.81
cg00155167	chr8	100025831	-0.00147	0.2404	0.995	1	VPS13B	6.96
cg15643000	chr6	168453216	-0.003167	0.5185	0.995	1		85.45
cg26921638	chr1	228193587	-0.00373	0.6109	0.995	1	WNT3A	6.22
cg06911974	chr5	172260464	0.00419	0.6865	0.995	1	ERGIC1	77.2
cg12744311	chr19	23386650	-0.01117	1.832	0.995	1		29.3
cg26535992	chr6	166671495	0.007287	1.195	0.995	1		46.5
cg24610274	chr1	155107802	0.0009211	0.1514	0.995	1	RAG1AP1	4.13
cg25634175	chr13	107166110	0.009727	1.601	0.995	1	EFNB2	56.5
cg13097800	chr14	47104140	-0.003924	0.6463	0.995	1		10.14
cg11071900	chr7	91878772	0.01036	1.706	0.995	1	ANKIB1	71.01
cg22466653	chr17	56232357	0.01047	1.727	0.995	1	OR4D1	30.14
cg03958663	chr6	41262467	0.00706	1.165	0.995	1		87.35
cg12616941	chr10	22612797	-0.009441	1.558	0.995	1	BMI1	80.11
cg02460314	chr10	101841285	-0.004211	0.6951	0.995	1	CPN1	94.17
cg21572914	chr6	28829332	0.007774	1.283	0.995	1		88.2
ch.11.655175F	chr11	31004584	0.005769	0.9529	0.995	1		10.66
cg24789682	chr4	152217416	-0.01046	1.729	0.995	1		72.55
cg15310162	chr21	37852822	0.008153	1.347	0.995	1	CLDN14	72.59
cg12476754	chr7	47344750	-0.004681	0.7744	0.995	1	TNS3	78.98
cg05033701	chr2	127904972	0.008488	1.404	0.995	1		58.9
cg11463505	chr5	1841594	0.008325	1.379	0.995	1		48.16
cg06916729	chr5	90676249	0.0005379	0.08913	0.995	1	LOC100129716	2.65
cg06803253	chr3	50229604	-0.003028	0.5017	0.995	1	GNAT1	91.02
cg04823921	chr20	57556776	-0.002778	0.4605	0.995	1	TH1L	9.65
cg13611822	chr7	8483710	0.01429	2.37	0.995	1	NXPH1	15.4
cg08716584	chr11	60157161	-0.02351	3.902	0.995	1	MS4A7	52.85
cg18701807	chr13	51829579	-0.003116	0.5177	0.995	1	FAM124A	93.96
cg14420123	chr2	11822690	-0.00574	0.954	0.995	1		16.04
cg15487600	chr1	155113158	0.001504	0.2505	0.995	1	DPM3	3.87
cg07973919	chr4	1005405	-0.0004925	0.08205	0.995	1	FGFRL1	1.84
cg14520106	chr7	155366295	-0.007995	1.332	0.995	1		47.3
cg23067810	chr19	54527386	-0.001072	0.1788	0.995	1		3.49
cg04447862	chr7	90032808	-0.0004515	0.07529	0.995	1	CLDN12	1.86
cg07852945	chr9	84303915	0.002589	0.4317	0.995	1	TLE1	5.78
cg18755404	chr2	236765874	-0.0027	0.4507	0.995	1	AGAP1	93.47
cg20509119	chrX	39378476	0.01863	3.111	0.995	1		25.87
cg24744697	chr11	6503801	0.004167	0.6964	0.995	1	ARFIP2	84.27
cg05275752	chr2	38892887	-0.001038	0.1735	0.995	1	GALM	3.41
cg11855516	chr2	175207244	0.01553	2.599	0.995	1		40.53
cg13786429	chr21	35210094	0.004468	0.7477	0.995	1	ITSN1	87.93
cg07338984	chr12	48194303	0.003564	0.5964	0.995	1	HDAC7	85.48
cg13275176	chr2	97534450	-0.005036	0.8437	0.995	1	SEMA4C	8.5
cg11464438	chr2	113957041	-0.0009972	0.1672	0.995	1	PSD4	2.96
cg01629940	chr16	67190539	0.01136	1.904	0.995	1	TRADD	62.36
cg19173666	chr17	80740808	-0.004068	0.6822	0.995	1	TBCD	70.51
cg02539274	chr15	65239308	0.002925	0.4906	0.995	1	ANKDD1A	82.94
cg22189786	chr22	42395067	-0.009866	1.657	0.995	1	WBP2NL	10.71
cg27202779	chr7	3020536	-0.01345	2.26	0.995	1	CARD11	63.48
cg23065715	chr2	220299659	0.007639	1.285	0.995	1	SPEG	69.36
cg19876775	chr11	76381937	0.000635	0.107	0.995	1	LRRC32	2.62
cg04892919	chr2	191272604	-0.003326	0.5603	0.995	1	MFSD6	6.17
cg18912728	chr6	45631106	-0.01231	2.075	0.995	1		24.81
cg13817046	chr7	29609310	-0.005196	0.8762	0.995	1		12
cg07491444	chr2	153575717	-0.003686	0.6226	0.995	1	ARL6IP6	9.05
cg05655457	chr11	58127944	0.01607	2.714	0.995	1	OR5B17	25.97
cg03382250	chr11	126471892	0.00914	1.545	0.995	1	KIRREL3	49.01
cg23417677	chr2	238289824	-0.01572	2.658	0.995	1	COL6A3	78.12
cg12936238	chr1	2254582	-0.003426	0.5796	0.995	1	MORN1	88.21
cg02284802	chr17	78818578	0.002247	0.3805	0.995	1	RPTOR	92.77
cg11102324	chr15	49658865	-0.01193	2.024	0.995	1	C15orf33	79.14
cg06389554	chr20	3388277	0.003513	0.5963	0.995	1	C20orf194	7.65
cg23066808	chr7	2446566	-0.005967	1.013	0.995	1	CHST12	58.06
cg16536740	chr6	53128954	0.002348	0.3988	0.995	1		28.68
cg26002370	chr10	73596857	-0.004347	0.7395	0.995	1	PSAP	29.01
cg14006678	chrX	48814864	0.01236	2.104	0.995	1	OTUD5	14.65
cg08358587	chrX	100603709	-0.004929	0.8393	0.995	1	TIMM8A	4.3
cg02544429	chr8	144679651	-0.001944	0.331	0.995	1	EEF1D	7.79
cg13863617	chr12	8186708	0.00604	1.029	0.995	1	FOXJ2	63.27
cg15740508	chr1	115238559	0.01032	1.759	0.995	1	AMPD1	65.38
cg03102841	chr11	85646010	-0.006774	1.155	0.995	1		64.81
cg12134349	chr8	142264816	-0.004561	0.7797	0.995	1		64.77
cg12207450	chr5	92919335	0.01428	2.442	0.995	1	NR2F1	17.89
cg14343017	chr7	1632867	-0.008575	1.468	0.995	1		37.71
cg15298722	chr15	25018132	-0.008184	1.402	0.995	1		7.65
cg16224854	chr9	130829986	0.001229	0.2106	0.995	1	NAIF1	4.08
cg01329973	chr16	86912065	0.0116	1.991	0.995	1		39.7
cg23597271	chr2	235662111	-0.005496	0.9428	0.995	1		82.26
cg25243008	chr17	59554806	0.00466	0.7993	0.995	1	TBX4	22.69
cg05008406	chr3	118959563	0.0006353	0.109	0.995	1	B4GALT4	2.89
cg07157757	chr11	655445	-0.001714	0.2943	0.995	1	DEAF1	94.49
cg12956598	chr19	10662582	-0.004208	0.7231	0.995	1	ATG4D	90.99
cg00070680	chr7	137531956	-0.01032	1.777	0.995	1	DGKI	19.93
cg08149193	chr11	44333067	0.01571	2.705	0.995	1	ALX4	18.51
cg23616531	chr17	44269258	-0.002714	0.4674	0.995	1		6.57
cg14691497	chr6	47756470	0.005562	0.9588	0.995	1	OPN5	17.91
cg27653901	chr12	124832755	-0.006356	1.096	0.995	1	NCOR2	73.96
cg11349992	chr2	61108895	-0.0006834	0.1179	0.995	1	REL	3.3
cg05357108	chr19	10505842	0.003285	0.567	0.995	1	CDC37	87.26
cg18101157	chr14	101201316	0.01013	1.748	0.995	1	DLK1	44.28
cg19405504	chr3	129611515	0.004726	0.8164	0.995	1	TMCC1	17.4
cg08277694	chr2	232826888	-0.0007699	0.133	0.995	1	DIS3L2	3.5
cg09852221	chr1	205912646	0.006872	1.188	0.995	1	SLC26A9	27.51
cg26776784	chr16	701656	0.02501	4.323	0.995	1	WDR90	77.67
cg02972640	chr10	1415977	0.007467	1.291	0.995	1	ADARB2	25.83
cg14775296	chr2	66672841	0.00681	1.178	0.995	1	MEIS1	28.89
cg08653114	chr1	6666662	-0.007745	1.34	0.995	1		75.77
cg16082253	chr11	6518108	0.01005	1.738	0.995	1	DNHD1	74.57
cg22705929	chr11	57417974	0.005634	0.975	0.995	1	YPEL4	44.8
cg08241401	chr20	3824289	-0.005711	0.989	0.995	1		89.58
cg13223858	chr22	47370226	-0.00198	0.343	0.995	1	TBC1D22A	96.11
cg22043275	chr2	72980252	0.001827	0.3165	0.995	1	EXOC6B	93.04
cg13356370	chr15	65504725	0.00308	0.5338	0.995	1	CILP	82.74
cg04222842	chr1	225965391	-0.006645	1.154	0.995	1	SRP9	10.73
cg20108119	chr19	1393304	0.0003899	0.06782	0.995	1	NDUFS7	98.88
cg09962842	chr20	30062696	0.00457	0.7949	0.995	1	REM1	10.28
cg04737286	chr16	2653238	0.009612	1.673	0.995	1	LOC652276	9.45
cg24891986	chr2	190306355	-0.001182	0.2062	0.995	1	WDR75	3.47
cg12061019	chr1	3417208	0.01026	1.792	0.995	1	MEGF6	35.98
cg04295117	chr6	166858159	-0.01173	2.049	0.995	1	RPS6KA2	66.83
cg12349300	chr10	23460646	-0.01235	2.158	0.995	1		57.25
cg12123502	chr15	29980826	-0.003335	0.583	0.995	1		76.77
cg07277869	chr16	69760850	0.005526	0.9661	0.995	1	NQO1	52.18
cg23843812	chr8	38385977	0.004983	0.8713	0.995	1	C8orf86	9.03
cg13143525	chr6	3068570	0.0006613	0.1156	0.995	1		3.87
cg19948991	chrX	135961208	0.005765	1.008	0.995	1	RBMX	55.61
cg02941903	chr3	13521634	-0.000708	0.1238	0.995	1	HDAC11	2.3
cg13938098	chr6	112575966	0.003878	0.6786	0.995	1	LAMA4	68.96
cg01875467	chr5	149493008	0.0033	0.5782	0.995	1	CSF1R	19.71
cg04395462	chr1	94006866	-0.009942	1.743	0.995	1	FNBP1L	85.07
cg03962846	chr7	39053253	-0.0212	3.719	0.995	1	POU6F2	61.46
cg17373343	chr19	6026554	0.006716	1.179	0.995	1	RFX2	80.08
cg05244234	chr5	178450646	0.01521	2.671	0.995	1	ZNF879	6.61
cg03777459	chr20	61051802	0.003775	0.6634	0.995	1	GATA5	12.27
cg08014320	chr17	42268708	0.003747	0.6592	0.995	1	TMUB2	84.82
cg11175683	chr7	94286420	0.006166	1.085	0.995	1	SGCE	52.19
cg06366345	chr14	101459591	-0.01686	2.968	0.995	1	SNORD114-31	57.14
cg02680732	chr11	1275317	-0.01574	2.771	0.995	1	MUC5B	73.7
cg02965283	chr2	39952015	0.008724	1.538	0.995	1		78.27
cg25766247	chr8	59714165	-0.002207	0.3893	0.995	1		8.15
cg15144153	chr2	74663598	-0.01132	1.999	0.995	1	RTKN	68.55
cg04892672	chr6	29695164	-0.007155	1.265	0.996	1	LOC285830	34.87
cg12129117	chr1	223940656	0.005542	0.9797	0.996	1	CAPN2	43.36
cg17669700	chr19	1384167	0.0006222	0.1101	0.996	1	NDUFS7	2.33
cg01531258	chr6	1397416	0.0008864	0.1569	0.996	1		4.69
cg12090177	chr11	71202719	0.0007425	0.1316	0.996	1	NADSYN1	97.89
cg13833436	chr2	27322278	-0.009202	1.633	0.996	1	CGREF1	79.3
cg05212664	chr14	24639769	0.001252	0.2222	0.996	1	REC8	94.66
cg21616935	chr18	47794231	0.007051	1.252	0.996	1	CCDC11	55.9
cg23970422	chr17	80898986	-0.001899	0.3377	0.996	1	TBCD	91.3
cg20784207	chr4	86597598	0.006777	1.205	0.996	1	ARHGAP24	91.79
cg19970325	chr3	122231286	-0.01041	1.852	0.996	1	KPNA1	77
cg04802040	chr4	2765922	0.00236	0.4205	0.996	1		2.83
cg22534336	chr13	33112922	0.001143	0.2039	0.996	1	N4BP2L2	4.59
cg24146409	chr7	64342484	-0.003719	0.6635	0.996	1		93.22
cg10882599	chr3	128779586	-0.004849	0.8654	0.996	1	GP9	71.52
cg19270197	chr19	53934743	0.001996	0.3568	0.996	1	LOC147804	7.08
cg26809926	chr7	138139745	0.001595	0.2853	0.996	1		93.37
cg10233744	chr13	74557243	0.00888	1.591	0.996	1	KLF12	74.5
cg05664664	chr10	75173569	0.0004551	0.08154	0.996	1	ANXA7	2.63
cg06553841	chr7	120628572	-0.001217	0.2183	0.996	1	C7orf58	4.53
cg13817732	chr10	102046368	0.0004546	0.08154	0.996	1	BLOC1S2	1.91
cg17519156	chr2	207873436	-0.009386	1.684	0.996	1		35.06
cg17884766	chr12	50641260	0.008069	1.448	0.996	1	LIMA1	87.55
cg20623036	chr19	47164430	-0.0004897	0.08787	0.996	1	DACT3	2.33
cg21612339	chr3	49761620	0.001821	0.3267	0.996	1	GMPPB	3.87
cg07422329	chr1	186642182	0.01102	1.98	0.996	1	PTGS2	32.91
cg16111448	chr10	99372353	-0.004825	0.8681	0.996	1	DHDPSL	19.34
cg05969306	chr13	48612661	-0.004428	0.7969	0.996	1	NUDT15	14.51
cg12028674	chr19	39306244	0.001584	0.2851	0.996	1	ECH1	95.14
cg25269342	chr2	7237498	-0.004071	0.7331	0.996	1		14.43
cg02297063	chr19	1132389	0.01819	3.276	0.996	1	SBNO2	35.17
cg16988970	chr17	42248062	-0.004472	0.8059	0.996	1	ASB16	58.17
cg27145098	chr16	29206563	0.006697	1.207	0.996	1		33.74
cg06668073	chr20	6104018	-0.001259	0.227	0.996	1	FERMT1	5.48
cg07312701	chr13	46189883	0.008745	1.578	0.996	1	FAM194B	16.58
cg09442792	chr15	98514710	-0.01171	2.114	0.996	1	ARRDC4	46.66
cg16788322	chr10	122216260	0.008693	1.571	0.996	1	PPAPDC1A	9.15
cg18861547	chr1	22196887	-0.007036	1.273	0.996	1	HSPG2	76.54
cg18094221	chr3	49448445	-0.002707	0.4898	0.996	1	RHOA	10.36
ch.11.1684505R	chr11	77410861	-0.005379	0.9732	0.996	1	RSF1	15.03
cg08239893	chr2	52221668	-0.01407	2.547	0.996	1		65.15
cg13954067	chr9	136679658	-0.004952	0.8998	0.996	1	VAV2	33.08
cg12756312	chr11	120038992	-0.009971	1.813	0.996	1		71.28
cg06751002	chr4	71013915	0.004708	0.8571	0.996	1	CSN1S2B	90.09
cg22777433	chr14	100784665	-0.004455	0.811	0.996	1		12.91
cg03196440	chr20	62583946	-0.004373	0.7964	0.996	1	UCKL1AS	76.38
cg05042697	chr2	10830656	-0.000449	0.0818	0.996	1	NOL10	2.02
cg02455094	chr18	55104078	-0.01083	1.975	0.996	1	ONECUT2	31.46
cg13535736	chr9	111863775	-0.006292	1.148	0.996	1	C9orf5	71.03
cg12966392	chr6	32364075	0.01086	1.982	0.996	1	BTNL2	43.69
cg23668057	chr17	76164111	0.004955	0.9048	0.996	1	SYNGR2	14.41
cg19196225	chr8	75226451	-0.01455	2.656	0.996	1	JPH1	77.81
cg24557619	chr1	16270657	0.003716	0.6788	0.996	1	ZBTB17	87.27
cg26976390	chr11	113931150	0.001541	0.2818	0.996	1	ZBTB16	4.96
cg02345321	chr8	38597616	-0.004439	0.8123	0.996	1	TACC1	39.35
cg08512876	chr19	56207123	0.001692	0.3099	0.996	1	EPN1	92.76
cg18948899	chr7	157695838	0.01647	3.016	0.996	1	PTPRN2	71.51
cg21486470	chr14	103011554	-0.008436	1.546	0.996	1		79.66
cg09907509	chr13	37248244	0.0008793	0.1611	0.996	1	C13orf36	2.39
cg10661629	chr19	2900748	-0.0009515	0.1745	0.996	1	ZNF57	3.13
cg03514843	chr2	27301195	-0.005288	0.9732	0.996	1	EMILIN1	71.51
cg25909396	chr17	64300729	-0.004768	0.8777	0.996	1	PRKCA	73.25
cg00442267	chr19	46317840	-0.004085	0.7522	0.996	1	RSPH6A	83.44
cg03972560	chrX	17877110	-0.008208	1.512	0.996	1	RAI2	14.47
cg15528437	chr5	134386159	0.008244	1.52	0.996	1		87.54
cg14353506	chr9	140815010	-0.01372	2.536	0.996	1	CACNA1B	64.67
cg14799129	chr3	106544852	-0.003066	0.5667	0.996	1		89.11
cg24191264	chr7	2627570	0.005941	1.099	0.996	1	IQCE	92.23
cg09607679	chr17	46035297	0.004663	0.8637	0.996	1	PRR15L	29.12
cg19685054	chr20	2463128	0.002364	0.4378	0.996	1	ZNF343	90.91
cg22040039	chr12	112195089	0.004769	0.8881	0.996	1		71.23
cg12125780	chr1	159799921	-0.004751	0.8853	0.996	1	SLAMF8	63.93
cg07157333	chr16	19422554	0.004151	0.7738	0.996	1	TMC5	17.23
cg05406475	chr16	1837011	-0.003296	0.6161	0.996	1	NUBP2	85.09
cg06811361	chr11	122018517	0.00609	1.14	0.996	1	LOC399959	88.68
cg24859375	chr12	7121914	0.001272	0.2382	0.996	1	LPCAT3	95.49
cg26195577	chr20	24973756	-0.008322	1.56	0.996	1	C20orf3	10.06
cg25959149	chr20	17674250	0.004813	0.9028	0.996	1	BANF2	39.35
cg00026455	chr16	90032736	0.003027	0.5679	0.996	1	DEF8	85.68
cg07779826	chrX	103268686	-0.01076	2.019	0.996	1	H2BFWT	66.17
cg09943050	chr7	83806259	0.008049	1.511	0.996	1	SEMA3A	24.85
cg18809597	chr1	151748660	0.002944	0.5528	0.996	1	TDRKH	88.75
cg10242763	chr7	82073690	-0.01064	1.999	0.996	1	CACNA2D1	14.66
cg16920620	chr7	29519651	-0.003879	0.7286	0.996	1	CHN2	68.1
cg09575322	chr7	148963644	-0.005373	1.01	0.996	1	ZNF783	60.9
cg13305444	chr1	225838196	-0.01381	2.596	0.996	1	ENAH	58.76
cg26272125	chr1	27662075	0.003257	0.6125	0.996	1	TMEM222	88.57
cg13702421	chr2	172955759	-0.007553	1.424	0.996	1		30.7
cg13376046	chr12	13197196	0.0009634	0.1819	0.996	1	KIAA1467	4.05
cg17968037	chr7	100024898	0.007441	1.408	0.996	1	ZCWPW1	33.82
cg03869448	chr4	10086483	-0.001996	0.3782	0.996	1	WDR1	93.72
cg19684207	chr21	40759686	-0.01058	2.005	0.996	1	WRB	13.14
cg12453014	chr5	119801142	0.00271	0.514	0.996	1	PRR16	4.13
cg09216650	chr12	115174051	-0.005107	0.9695	0.996	1		71.67
cg10406264	chr13	60453389	-0.006595	1.252	0.996	1	DIAPH3	80.55
cg23483886	chr5	1476274	-0.001163	0.2208	0.996	1	LPCAT1	95.51
cg22352800	chr2	177014467	0.007799	1.481	0.996	1	MIR10B	37.48
cg04406229	chr1	94198787	0.002297	0.4365	0.996	1		91.43
cg22517485	chr1	150294006	-0.0004538	0.08629	0.996	1	PRPF3	2.5
cg17075019	chr10	79541650	-0.002679	0.5095	0.996	1		93.3
cg10608256	chr5	176046281	-0.01673	3.183	0.996	1		14.22
cg08633745	chr1	4471758	0.01892	3.601	0.996	1	LOC284661	70.08
cg00452755	chr1	28864993	0.00367	0.6986	0.996	1	SNHG3-RCC1	73.62
cg15638055	chr8	110986974	-0.002895	0.5513	0.996	1	KCNV1	7.29
cg16606195	chr7	1270426	0.009672	1.843	0.996	1		51.4
cg11985680	chr1	76251867	0.0008208	0.1565	0.996	1	SNORD45C	3.69
cg14592638	chr15	31749573	-0.004074	0.7771	0.996	1		66.43
cg08299880	chr5	26673548	-0.02038	3.892	0.996	1		55.3
cg10901997	chr22	30877308	-0.007384	1.411	0.996	1	SDC4P	83.45
cg23564442	chr14	105783536	0.00487	0.9306	0.996	1	PACS2	73.5
cg25138418	chr18	44259973	-0.0116	2.219	0.996	1	ST8SIA5	36.34
cg06434311	chr5	129987014	-0.00723	1.386	0.996	1		84.19
cg13787134	chr9	96362102	-0.003705	0.7104	0.996	1	PHF2	88.92
cg12740037	chr15	100891257	-0.005389	1.034	0.996	1	FLJ42289	84.7
cg02855836	chr1	116710530	0.003816	0.7323	0.996	1		10.9
cg22709783	chr5	52721293	0.004291	0.8239	0.996	1		24.37
cg17624310	chr17	28830604	-0.008222	1.584	0.996	1	GOSR1	69.68
cg08362144	chr6	161558085	0.000597	0.1151	0.996	1	AGPAT4	97.6
cg07695269	chr4	7394902	0.003915	0.7566	0.996	1	SORCS2	13.34
cg02225847	chr16	67563418	-0.002898	0.5602	0.996	1	FAM65A	16.05
cg16021896	chr11	134147525	0.006151	1.19	0.996	1	GLB1L3	22.72
cg25228562	chr17	64718121	-0.003522	0.6824	0.996	1	PRKCA	90.16
cg04023204	chr16	68281979	0.003492	0.6769	0.996	1	PLA2G15	79.23
cg14289114	chrX	46309655	0.006014	1.166	0.996	1	ZNF673	84.15
cg00548824	chr2	3452407	0.01067	2.076	0.996	1	TTC15	22.77
cg16292251	chr7	101882808	0.00245	0.4769	0.996	1	CUX1	92.69
cg06902609	chr7	985719	0.009639	1.878	0.996	1	ADAP1	47.95
cg05227215	chr5	139057496	0.006215	1.212	0.996	1	CXXC5	78.46
cg00202190	chr7	148333974	0.002562	0.4998	0.996	1		92.92
cg10036920	chr12	133180045	0.008891	1.736	0.996	1		59.97
cg06573398	chr2	234686914	0.008919	1.743	0.996	1		32.7
cg21176597	chr14	101526870	-0.01159	2.266	0.996	1	MIR496	55.42
cg26655517	chr19	54518382	0.006888	1.346	0.996	1		14.67
cg06907588	chr13	51819465	0.008143	1.592	0.996	1	FAM124A	70.59
cg22501243	chr12	122611269	0.002154	0.4219	0.996	1	MLXIP	93.54
cg20764575	chr7	24797884	-0.007595	1.49	0.996	1	DFNA5	72.01
cg12737392	chr8	140945843	-0.003367	0.6606	0.996	1	TRAPPC9	87.3
cg04653893	chr16	20996560	-0.006643	1.305	0.996	1	DNAH3	68.31
cg18477072	chr10	2141637	0.01054	2.071	0.996	1		48.38
cg05384712	chr7	93203843	-0.008252	1.622	0.996	1	CALCR	12.17
cg03146637	chr2	27852041	0.0005588	0.11	0.996	1	GPN1	2.8
cg07292606	chr2	71218823	0.003154	0.6207	0.996	1	TEX261	87.62
cg20097507	chr13	114077086	0.003357	0.6609	0.996	1	ADPRHL1	92.07
cg02982734	chr15	23891048	-0.007388	1.455	0.996	1	MAGEL2	44.66
cg07705820	chr6	31833104	0.004089	0.806	0.996	1	SLC44A4	73.18
cg26251472	chr2	150916	0.009706	1.914	0.996	1		78.83
ch.1.1187063R	chr1	37453448	0.0004241	0.08365	0.996	1	GRIK3	2.15
cg21818533	chr1	203299859	0.003968	0.7837	0.996	1		85.82
cg11178985	chr1	113216804	-0.000833	0.1646	0.996	1	MOV10	4.18
cg01210084	chr21	46717495	-0.008226	1.627	0.996	1		74.53
cg06383163	chr8	139509073	0.01102	2.181	0.996	1	FAM135B	48.61
cg26072939	chr14	96707179	0.001508	0.2985	0.996	1	BDKRB2	94.19
cg15934415	chr1	115212914	0.0004706	0.09326	0.996	1	DENND2C	2.77
cg02829279	chr16	25043992	-0.005682	1.127	0.996	1		84.44
cg15472802	chr7	135243469	0.001345	0.2673	0.996	1	NUP205	8.85
cg05763609	chr3	100535443	0.01145	2.275	0.996	1	ABI3BP	58.9
cg04112742	chr16	2075439	0.005251	1.044	0.996	1	SLC9A3R2	74.96
cg22977072	chr17	79991680	-0.006085	1.211	0.996	1	RAC3	78.18
cg10714639	chr19	1075104	0.001636	0.3257	0.996	1	HMHA1	3.04
cg17505155	chr13	98824355	0.008784	1.749	0.996	1	FARP1	64.72
cg06394897	chr1	33502464	-0.0003843	0.07654	0.996	1	AK2	1.87
cg04098194	chr1	1241087	0.003867	0.7714	0.996	1	ACAP3	38.88
cg16165450	chr3	51570298	-0.00382	0.7621	0.996	1		29.15
cg16025584	chr9	139887217	0.001014	0.2025	0.996	1	C9orf142	4.1
cg12354382	chr3	133118839	-0.002693	0.5378	0.996	1	BFSP2	78.48
cg03944444	chr1	16785803	0.001271	0.2538	0.996	1	NECAP2	93.64
cg13826666	chr9	136600241	-0.01127	2.251	0.996	1	SARDH	59.23
cg19434795	chr15	25494800	-0.01144	2.288	0.996	1	SNORD115-44	54.13
cg00305774	chr1	1361077	-0.0007291	0.1459	0.996	1	TMEM88B	96.57
cg19589494	chr11	9648370	0.003835	0.7677	0.996	1		85.31
cg18085998	chr1	33938224	-0.0003664	0.07342	0.996	1	ZSCAN20	1.51
cg19194448	chr2	178976361	-0.006887	1.38	0.996	1	RBM45	81.27
cg04394315	chr16	1782523	-0.004504	0.9033	0.996	1	MAPK8IP3	87.94
cg18241672	chr17	79196451	-0.0007571	0.1523	0.996	1	AZI1	3.87
cg23500204	chr18	77496331	0.0084	1.69	0.996	1	CTDP1	52.25
cg22994634	chr17	38711130	0.0012	0.2415	0.996	1	CCR7	94.9
cg01080592	chr19	36248739	-0.0008943	0.1802	0.996	1	HSPB6	4.36
cg11703189	chr2	242041063	-0.001464	0.295	0.996	1	MTERFD2	7.81
cg15080701	chr1	118472455	-0.0005752	0.116	0.996	1	GDAP2	2.61
cg24385580	chr17	28088301	-0.01718	3.467	0.996	1	SSH2	12.13
cg17811913	chr1	207081184	-0.01153	2.33	0.996	1	FAIM3	70.57
cg26900146	chr16	4936043	0.003057	0.6186	0.996	1	PPL	67.14
cg03972891	chr2	114616675	0.003227	0.6533	0.996	1		88.25
cg01856887	chr6	36812436	0.004781	0.968	0.996	1		65.85
cg01396022	chr3	9811990	0.002221	0.4498	0.996	1	CAMK1	9.12
cg12823233	chr7	2316876	-0.003338	0.6762	0.996	1	SNX8	83.94
cg05240855	chr2	113734107	-0.01102	2.232	0.996	1	IL1F9	45.06
cg05602862	chr2	14775046	-0.0004429	0.08992	0.996	1	FAM84A	1.79
cg08907436	chr6	152125965	0.009966	2.026	0.996	1	ESR1	56.46
cg03418097	chr16	2186399	0.001744	0.3546	0.996	1	PKD1	4.55
cg12934599	chr4	2746867	-0.001934	0.3932	0.996	1	TNIP2	91.56
cg16648571	chr20	36149231	0.005591	1.137	0.996	1	BLCAP	72.53
cg26726325	chr8	127889050	0.0007002	0.1425	0.996	1		3.02
cg22264627	chr17	73150610	-0.0003203	0.0652	0.996	1	HN1	1.73
cg23786580	chr7	43204506	0.005475	1.114	0.996	1	HECW1	66.03
cg18274325	chr4	110651775	-0.001287	0.2628	0.996	1	PLA2G12A	4.16
cg01029568	chr5	83860878	0.008018	1.637	0.996	1		24.25
cg18480005	chr12	51423248	-0.004168	0.8518	0.996	1		14.38
cg07491979	chr7	133331646	-0.002452	0.501	0.996	1	EXOC4	92.24
cg00419692	chr16	22019138	0.0009848	0.2015	0.996	1	C16orf52	2.43
cg05578357	chr12	21810868	-0.0007265	0.1487	0.996	1	LDHB	3.44
cg05488833	chr1	243650025	0.001557	0.3189	0.996	1	SDCCAG8	94.57
cg08665079	chr17	74665562	-0.001927	0.3948	0.996	1		93.36
cg06275853	chr11	20617937	0.01406	2.883	0.996	1		56.4
cg13160852	chr11	122047028	0.01958	4.016	0.996	1	LOC399959	27.13
cg19491420	chr4	6890915	0.004103	0.8418	0.996	1		91.52
cg01426195	chr3	39028469	0.01001	2.053	0.996	1		77.94
cg06103397	chr10	77542585	-0.01189	2.441	0.996	1	C10orf11	67.48
cg16095440	chr1	1004775	-0.0003564	0.07318	0.996	1		1.92
cg18463876	chr7	75906035	0.003419	0.7034	0.996	1	SRRM3	80.14
cg11980897	chr1	32237457	-0.005102	1.051	0.996	1		78.54
cg23789054	chr6	28832537	-0.003755	0.7739	0.996	1		86.72
cg08319417	chr14	23291214	-0.007751	1.598	0.996	1		54.06
cg26915618	chr1	8427379	0.002073	0.4279	0.996	1	RERE	88.13
cg10285743	chr15	71184279	0.007851	1.622	0.996	1	LRRC49	12.1
cg25253727	chr20	34555956	-0.005308	1.098	0.996	1	C20orf152	83.74
cg17053060	chr11	93754347	0.005172	1.072	0.996	1	HEPHL1	48.77
cg00215066	chr19	17212316	0.003621	0.7503	0.996	1	MYO9B	75.15
cg04944873	chr6	6320895	-0.002761	0.5723	0.996	1	F13A1	6
cg24496563	chr1	67842041	0.003335	0.6916	0.996	1	IL12RB2	11.66
cg06471491	chr17	57917974	-0.006027	1.251	0.996	1	MIR21	51.83
cg13804316	chr1	28286884	0.001374	0.2852	0.996	1	XKR8	4.03
cg08813944	chr17	71258589	-0.001655	0.3437	0.996	1	CPSF4L	93.73
cg21035374	chr19	16830859	0.003689	0.7667	0.996	1	NWD1	78.54
cg23066423	chr6	157744005	0.0006571	0.1366	0.996	1	C6orf35	4.04
cg12908399	chr1	229570288	-0.002836	0.5899	0.996	1	ACTA1	5.09
cg09014132	chr13	113803019	0.01304	2.712	0.996	1	F10	55.62
cg06046369	chr1	36274389	-0.00287	0.5975	0.996	1	EIF2C4	9.43
cg26065952	chr11	68670825	-0.0004981	0.1037	0.996	1	MRPL21	2.48
cg04928692	chr2	176042976	-0.003178	0.6626	0.996	1	ATP5G3	91.84
cg20222521	chr6	32937347	0.002004	0.4179	0.996	1	BRD2	2.84
cg01486183	chr14	45930824	0.009322	1.945	0.996	1		78.76
cg12324353	chr5	1269197	-0.008844	1.845	0.996	1	TERT	55.07
cg20608338	chr3	127316362	0.003216	0.671	0.996	1	MCM2	83.56
cg26248430	chr2	61391174	-0.001929	0.4026	0.996	1	C2orf74	90.72
cg14603624	chr9	139162141	0.0104	2.171	0.996	1		50.11
cg15059558	chr13	112729515	0.0159	3.321	0.996	1		49.33
cg10457066	chr4	2065925	-0.00336	0.7019	0.996	1	NAT8L	95.63
cg20984188	chr16	67185059	-0.005437	1.138	0.996	1	B3GNT9	14.99
cg02442526	chr22	46973514	0.0006013	0.1259	0.996	1		2.23
cg04846421	chr1	18800208	0.00861	1.804	0.996	1		70.99
cg24474852	chr1	230850050	-0.004359	0.9135	0.996	1	AGT	47.7
cg23112326	chr10	8087098	-0.00835	1.75	0.996	1		24.85
cg00947859	chr21	46067411	-0.007061	1.481	0.996	1	KRTAP10-11	43.55
cg21715896	chr15	78439388	0.004171	0.8765	0.996	1		21.51
cg03530006	chr13	38920380	-0.001765	0.3713	0.996	1		6.03
cg20941737	chr3	114790243	0.008183	1.721	0.996	1	ZBTB20	68.86
cg22512670	chr1	26855765	-0.004162	0.8756	0.996	1	RPS6KA1	26.77
cg01644092	chr15	37040647	-0.006605	1.39	0.996	1	C15orf41	81.89
cg03420580	chr3	30730226	0.00313	0.6589	0.996	1	TGFBR2	85.56
cg27223250	chr6	170492070	-0.004064	0.8561	0.996	1		19.53
cg00641873	chr10	16478854	0.001323	0.2794	0.996	1	PTER	6.9
cg24237657	chr4	15482860	-0.003786	0.8001	0.996	1	CC2D2A	86.43
cg06237543	chr17	1083824	0.01679	3.552	0.996	1	ABR	31.79
cg05189291	chr5	157158457	0.002611	0.553	0.996	1	THG1L	2.1
cg21462970	chr2	239161488	0.001307	0.2769	0.996	1	PER2	95.41
cg17221095	chr7	45717651	0.009662	2.049	0.996	1	ADCY1	48.43
cg10309377	chr8	131518133	-0.00228	0.4841	0.996	1		92
cg03336727	chr1	203456818	0.001263	0.2685	0.996	1	PRELP	5.06
cg01991967	chr2	113884734	-0.002169	0.4625	0.996	1	IL1RN	90.29
cg26458617	chr13	32889213	0.001835	0.3917	0.996	1	BRCA2	7.13
cg24556382	chr4	174173455	-0.006057	1.293	0.996	1	GALNT7	71.73
cg24124398	chr17	40075096	-0.0008568	0.1829	0.996	1	ACLY	2.86
cg23665824	chr2	80530701	0.009937	2.122	0.996	1	CTNNA2	12.79
cg03887163	chr1	165324100	0.01235	2.637	0.996	1	LMX1A	26.55
cg11886639	chr8	49704653	-0.005871	1.254	0.996	1		80.07
cg12974393	chr11	107779099	-0.002609	0.5575	0.996	1		5.23
cg18867605	chr2	8168084	-0.002974	0.6357	0.996	1		95.74
cg14293129	chr6	31696333	-0.003096	0.662	0.996	1	DDAH2	90.22
cg25703541	chr22	24373054	0.01453	3.109	0.996	1	LOC391322	13.72
cg04121028	chr1	181622655	0.002756	0.5908	0.996	1	CACNA1E	90.34
cg14817130	chr8	11424789	-0.0008522	0.1829	0.996	1		5.54
cg13328496	chr10	81227764	-0.003732	0.8012	0.996	1		71.16
cg17470143	chr13	36706433	0.008251	1.772	0.996	1	DCLK1	39.76
cg11964810	chr1	1478170	0.00293	0.6295	0.996	1	SSU72	89.65
cg09559021	chr1	34630518	0.007398	1.59	0.996	1	CSMD2	11.41
cg12843033	chr21	45706043	0.004162	0.8949	0.996	1	AIRE	19.21
cg27058244	chr1	11898405	0.003574	0.7687	0.996	1	CLCN6	77.75
cg19359656	chr17	79467006	-0.004423	0.9531	0.996	1		79.87
cg09180820	chr1	2113911	-0.003044	0.6561	0.996	1	PRKCZ	78.38
cg00590063	chr19	17918795	-0.004758	1.027	0.996	1	B3GNT3	88.79
cg23953027	chr14	76908109	-0.00304	0.6565	0.996	1	ESRRB	91.19
cg01818634	chr11	79815501	-0.01646	3.559	0.996	1		64.33
cg16564271	chrX	138769193	0.01451	3.14	0.996	1	MCF2	54.99
cg21902627	chrX	107019166	0.007043	1.524	0.996	1	TSC22D3	12.39
cg26018431	chr19	48800072	-0.002376	0.5145	0.996	1	CCDC114	82.78
cg08372315	chr11	113844382	-0.004137	0.8984	0.996	1	HTR3A	17.47
cg03163184	chr12	16763147	-0.008602	1.868	0.996	1		61.99
cg14247476	chr4	53822028	0.001233	0.2678	0.996	1	SCFD2	92.6
cg07608370	chr11	1036865	-0.004904	1.065	0.996	1	MUC6	29.74
cg18545283	chr13	36789896	0.003579	0.7778	0.996	1	SOHLH2	90.12
cg15613100	chr5	72804620	-0.008882	1.932	0.996	1		75.21
cg03073429	chr10	125506257	0.003232	0.7031	0.996	1	CPXM2	61.86
cg16498514	chr4	1376752	-0.002705	0.5896	0.996	1	KIAA1530	84.78
cg19166875	chr10	95241944	-0.0006899	0.1504	0.996	1	MYOF	3.99
cg14225719	chr9	75155545	-0.005267	1.149	0.996	1	TMC1	30.84
cg18894648	chr5	87974446	-0.01691	3.694	0.996	1	LOC645323	32.71
cg18686655	chr7	130558744	0.001917	0.4192	0.996	1		89.66
cg26344087	chr8	6690627	-0.002056	0.4497	0.996	1	XKR5	88.09
cg06855286	chr6	31010597	-0.003676	0.8041	0.996	1		16.01
cg12150566	chr4	184930527	0.004284	0.9383	0.996	1	STOX2	88.65
cg22930950	chr5	72468034	0.007779	1.704	0.996	1	TMEM174	83.4
cg22166900	chr6	22414265	0.01484	3.253	0.996	1		63.45
cg01047778	chr11	70584252	-0.002075	0.4551	0.996	1	SHANK2	93.25
cg11948301	chr2	25862770	-0.008222	1.803	0.996	1	DTNB	75.61
cg24058365	chr1	110923328	-0.005832	1.279	0.996	1	SLC16A4	75.39
cg01348873	chr3	52349823	-0.00264	0.5794	0.996	1	DNAH1	84.53
cg26466274	chr2	177864936	0.01153	2.533	0.996	1		84.62
ch.6.169577133F	chr6	169835210	0.0007606	0.1671	0.996	1		4.37
cg08626060	chr13	96746650	0.01111	2.442	0.996	1	HS6ST3	48.02
cg04694492	chr16	4387567	0.00414	0.9117	0.996	1	GLIS2	92.09
cg00855731	chr1	205561906	-0.001316	0.2901	0.996	1	MFSD4	94.5
cg01538165	chr8	71240128	-0.002973	0.6551	0.996	1	NCOA2	19.62
cg26655294	chr5	63907206	0.007638	1.684	0.996	1	RGS7BP	50.73
cg20648272	chr20	35068341	-0.003838	0.8469	0.996	1	DLGAP4	19.62
cg04426031	chr7	1799192	-0.004318	0.9541	0.996	1		47.41
cg02367655	chr1	178064623	-0.00153	0.3385	0.996	1	RASAL2	6.89
cg06739520	chr20	5891968	0.0009601	0.2124	0.996	1	CHGB	2.94
cg05553474	chr12	4757728	-0.0008612	0.1906	0.996	1	NDUFA9	4.38
cg06333135	chr3	47460006	0.0008919	0.1975	0.996	1	SCAP	95.53
cg26188299	chr2	60778813	-0.003456	0.7661	0.996	1	BCL11A	3.64
cg21170658	chr9	137515695	-0.003836	0.8517	0.996	1		32.91
cg24874389	chr17	79609095	0.002474	0.5496	0.996	1	TSPAN10	90.48
cg08665249	chr16	88679919	0.002293	0.5096	0.996	1	ZC3H18	91.67
cg10277836	chr2	32446172	0.006812	1.515	0.996	1	SLC30A6	81.8
cg05636467	chr10	131669406	0.006478	1.441	0.996	1	EBF3	46.59
cg01356463	chr12	112280204	0.002337	0.5199	0.996	1	C12orf47	8.56
cg08576864	chr4	176922779	0.003375	0.7511	0.996	1	GPM6A	5.24
cg20879770	chr3	53916982	0.00414	0.9216	0.996	1	ACTR8	26.39
cg20735442	chr6	36390970	-0.0008533	0.1901	0.996	1	PXT1	4.88
cg24161021	chr19	16466823	-0.001166	0.2602	0.996	1		94.95
cg07018071	chr1	59249834	-0.001312	0.2927	0.996	1	JUN	5.7
cg22288316	chr4	6007279	-0.01103	2.462	0.996	1		45.31
cg10826763	chr16	332963	-0.01171	2.616	0.996	1	ARHGDIG	52.23
cg24197567	chr7	116346853	0.002405	0.5373	0.996	1	MET	11.64
cg17462391	chr3	138330780	0.002886	0.6454	0.996	1	FAIM	86.16
cg11209447	chr12	6484521	-0.005389	1.207	0.996	1	SCNN1A	53.9
cg17973164	chr18	35146591	-0.01568	3.513	0.996	1	BRUNOL4	30.61
cg14628993	chr9	17591842	-0.01277	2.862	0.996	1	SH3GL2	65.33
cg03860890	chr7	55086288	-0.00206	0.4616	0.996	1	EGFR	6.24
cg23441090	chr1	2126425	0.0004703	0.1054	0.996	1	C1orf86	2.14
cg21640187	chr6	4282172	0.006265	1.405	0.996	1		23.72
cg04076481	chr19	10676881	-0.0009414	0.2113	0.996	1	KRI1	4.25
cg12530936	chrX	57022190	0.004415	0.9911	0.996	1	SPIN3	12.69
cg26212352	chr14	105177589	-0.001075	0.2418	0.996	1	INF2	94.52
cg19512903	chr8	39171620	-0.007328	1.648	0.996	1	ADAM5P	57.09
cg22688969	chr11	121174513	0.009336	2.1	0.996	1	SC5DL	78.05
cg09133028	chr12	71003836	0.01553	3.496	0.996	1	PTPRB	18.39
cg18896448	chr17	36905135	-0.0005963	0.1343	0.996	1	PCGF2	2.69
cg10625504	chr3	47848423	-0.001391	0.3137	0.996	1	DHX30	91.89
cg24150532	chr6	170555276	0.006888	1.553	0.996	1		53.38
cg27637842	chr4	177135995	-0.009859	2.224	0.996	1	ASB5	73.77
cg19958021	chr2	5840827	-0.008462	1.909	0.996	1	SOX11	67.65
cg05983549	chr2	220238631	0.001161	0.2621	0.996	1	DNPEP	94.31
cg02755131	chr16	82673726	0.0106	2.395	0.996	1	CDH13	55.84
cg12353175	chr2	49382401	0.01098	2.48	0.996	1	FSHR	26.4
cg15574437	chr7	2019874	-0.02297	5.189	0.996	1	MAD1L1	54.2
cg21925025	chr8	144508684	0.006171	1.398	0.996	1		63.5
cg19213665	chr6	26124875	-0.0006369	0.1442	0.996	1	HIST1H2AC	3.92
cg17756365	chr4	123299948	0.005821	1.319	0.996	1	ADAD1	86.11
cg02911875	chr16	49314038	-0.0111	2.517	0.996	1	CBLN1	34.27
cg26212303	chr15	41220719	-0.0006707	0.152	0.996	1	DLL4	3.09
cg12983839	chr19	2334615	0.002927	0.6654	0.997	1	SPPL2B	90.07
cg17968647	chr6	28304185	-0.0008354	0.19	0.997	1	ZNF323	5.43
cg15555875	chr2	70057653	0.0009665	0.2201	0.997	1	GMCL1	5.92
cg16357834	chr4	183065068	0.001291	0.2943	0.997	1	MGC45800	5.61
cg20708711	chr13	39261109	0.001097	0.2502	0.997	1	FREM2	6.52
cg19939130	chr1	158978468	-0.006835	1.559	0.997	1	IFI16	82.15
cg16499097	chr5	95659536	0.002143	0.4901	0.997	1		88.95
cg03575292	chr16	1477230	0.003598	0.8232	0.997	1	C16orf91	82.83
cg05342515	chr2	177024172	0.009982	2.285	0.997	1		32.67
cg16701124	chr4	115406970	0.007175	1.643	0.997	1		55.23
cg09369927	chr1	228193585	-0.003435	0.7876	0.997	1	WNT3A	8.73
cg24917527	chr17	42634414	-0.00032	0.07344	0.997	1	FZD2	1.34
cg21932800	chrX	135056858	-0.00445	1.022	0.997	1	MMGT1	13.51
cg11296782	chr2	190688351	-0.009932	2.28	0.997	1	PMS1	77.6
cg12853648	chr8	143609917	0.006222	1.43	0.997	1	BAI1	19.61
cg16702014	chr16	16168399	0.004774	1.097	0.997	1	ABCC1	17.1
cg12215739	chr2	177014966	-0.01181	2.716	0.997	1	HOXD4	37.72
cg12612445	chr21	46353573	-0.01035	2.383	0.997	1	C21orf67	75.05
cg04944300	chr1	17022524	0.006541	1.507	0.997	1	ESPNP	33.53
cg16746026	chr10	31273335	-0.008457	1.95	0.997	1	ZNF438	72.48
cg09456905	chr15	48412241	-0.005694	1.314	0.997	1	SLC24A5	27.73
cg13031679	chr3	186285398	-0.001061	0.2449	0.997	1	TBCCD1	4.53
cg16535121	chr16	86553804	-0.000919	0.2122	0.997	1		4.2
cg15913856	chrX	118600123	0.006134	1.417	0.997	1	LOC100303728	82.4
cg00691999	chr4	55094011	-0.0112	2.588	0.997	1	PDGFRA	13.27
cg21871151	chr1	45272637	-0.0033	0.7628	0.997	1	TCTEX1D4	94.38
cg09001761	chr10	6053793	0.001112	0.2572	0.997	1	IL2RA	96.14
cg02134606	chr9	138901541	-0.01057	2.448	0.997	1		72.66
cg25843866	chr6	168079818	-0.009294	2.153	0.997	1		50.44
cg21481322	chr8	40984072	0.0113	2.618	0.997	1		47.34
cg12346504	chr2	214148862	0.008737	2.029	0.997	1	SPAG16	9.1
cg27003827	chr12	120906953	0.001725	0.4009	0.997	1	DYNLL1	5.98
cg17650057	chr20	61867218	0.00572	1.329	0.997	1	BIRC7	64.49
cg14553243	chr2	219646657	-0.01656	3.848	0.997	1	CYP27A1	22.27
cg00997931	chr1	207221038	-0.007212	1.681	0.997	1	YOD1	74.83
cg13539205	chr19	59025345	0.01542	3.593	0.997	1	ZBTB45	27.88
cg15736726	chr3	158786193	-0.01011	2.357	0.997	1	IQCJ	75.71
cg19539481	chr11	66475652	0.001894	0.4417	0.997	1	SPTBN2	93.86
cg26297808	chr7	1372924	0.005368	1.252	0.997	1		24.71
cg09668168	chr17	79846346	-0.0005269	0.1229	0.997	1	THOC4	97.78
cg19845250	chr11	129939713	0.0005756	0.1346	0.997	1	APLP2	3.67
cg08844387	chr1	1114172	0.008109	1.896	0.997	1	TTLL10	73.23
cg24072924	chr5	111093585	0.02319	5.426	0.997	1	C5orf13	25.06
cg18145558	chr2	96807942	-0.002582	0.6058	0.997	1		89.71
cg17456612	chr15	69111367	-0.003814	0.8954	0.997	1	ANP32A	15.25
cg11073104	chr21	39643353	0.00501	1.182	0.997	1	KCNJ15	86.55
cg08517131	chr16	1445789	0.0008388	0.198	0.997	1		97.03
cg25859441	chr4	21953738	-0.01262	2.979	0.997	1		52.72
cg21575078	chr14	105956409	-0.000344	0.08119	0.997	1	C14orf80	2.03
cg15745894	chr20	3151981	-0.003001	0.7098	0.997	1		75.05
cg27649194	chr12	1974168	0.007615	1.802	0.997	1	CACNA2D4	68.52
cg09635738	chr1	41889828	0.003312	0.7848	0.997	1		38.84
cg26397391	chr18	19998049	-0.006737	1.599	0.997	1	CTAGE1	38.7
cg24286165	chr11	32458966	-0.008801	2.091	0.997	1	WIT1	17.02
cg20797106	chr7	158113804	0.01011	2.401	0.997	1	PTPRN2	83.08
cg15049402	chr2	74601431	0.003974	0.9444	0.997	1	DCTN1	76.08
cg23445255	chr20	18774368	-0.004097	0.9746	0.997	1	HSPC072	12.28
cg24663490	chr6	27832932	0.004304	1.024	0.997	1	HIST1H2AL	11.44
cg10885956	chr11	64418893	-0.0003197	0.07622	0.997	1	NRXN2	98.11
cg08493762	chr21	42222713	-0.007627	1.821	0.997	1		72.1
cg05870116	chr8	8643280	0.001858	0.444	0.997	1	MFHAS1	91.96
cg03535807	chr5	71710285	-0.003982	0.9523	0.997	1		88.78
cg07726953	chr15	89313182	-0.006463	1.547	0.997	1		18.03
cg16975002	chr2	2633488	0.0142	3.4	0.997	1		32.94
cg22584582	chr19	1011006	0.002738	0.6559	0.997	1	C19orf6	88.47
cg03738384	chr16	84628969	-0.001826	0.4377	0.997	1	COTL1	94.88
cg20437138	chr19	4217345	0.002212	0.5312	0.997	1	ANKRD24	91.14
cg00748144	chrX	124454052	-0.00929	2.233	0.997	1		82.27
cg02397782	chr11	75479475	-0.0003814	0.09176	0.997	1	DGAT2	2.71
cg02892402	chr16	320613	-0.005336	1.284	0.997	1	RGS11	74.76
cg04134015	chr3	193310532	-0.003504	0.8433	0.997	1	OPA1	48.12
cg20556128	chr6	117005367	-0.005894	1.423	0.997	1	KPNA5	82.87
cg12403253	chr6	26598502	-0.006157	1.489	0.997	1	ABT1	68.8
cg16044573	chr4	48833093	-0.0006795	0.1645	0.997	1	OCIAD1	3.27
cg03481445	chr16	25119417	-0.003812	0.9231	0.997	1		86.83
cg14987002	chr4	151496830	-0.003933	0.9527	0.997	1	LRBA	90.33
cg04084883	chr7	862518	-0.004382	1.066	0.997	1	UNC84A	84.86
cg23571433	chr2	85980782	0.00079	0.1923	0.997	1	ATOH8	5.87
cg16004390	chr21	47918542	0.001904	0.4633	0.997	1	DIP2A	97.05
cg18110741	chr14	64419267	0.00811	1.974	0.997	1	SYNE2	70.73
cg00889227	chr1	205173544	0.002218	0.5403	0.997	1	DSTYK	84.99
cg14750190	chr17	61678092	-0.0004772	0.1163	0.997	1	TACO1	3.26
cg19767339	chr1	63932041	-0.002084	0.5086	0.997	1	ITGB3BP	92.56
cg18019088	chr1	94882585	0.0008758	0.2141	0.997	1	ABCD3	94.48
cg07202214	chr11	76381081	0.00155	0.379	0.997	1	LRRC32	6.17
cg15618533	chr1	228548266	-0.005132	1.255	0.997	1	OBSCN	85.4
cg10798664	chr11	368440	-0.001698	0.4157	0.997	1	B4GALNT4	6.91
cg16060369	chr10	43698834	-0.009137	2.239	0.997	1	RASGEF1A	35.9
cg07923809	chr2	86332837	-0.0008009	0.1964	0.997	1	POLR1A	3.07
cg02792877	chr7	45196849	0.003567	0.8748	0.997	1	RAMP3	45.91
cg14009745	chr4	39978128	0.0004182	0.1026	0.997	1	PDS5A	2.83
cg06790862	chr11	30601783	0.01435	3.521	0.997	1	MPPED2	72.04
cg09980686	chr2	232379717	0.003921	0.9639	0.997	1	C2orf52	28.39
cg18619616	chr7	23334877	0.003109	0.7664	0.997	1		86.6
cg26521402	chr7	89842741	0.00604	1.49	0.997	1	STEAP2	66.06
cg02808931	chr16	88503009	0.00624	1.54	0.997	1	ZNF469	46.9
cg08911391	chr1	20988590	-0.002557	0.6317	0.997	1	DDOST	19.84
cg02090762	chr17	79503859	0.02043	5.049	0.997	1	FSCN2	43.53
cg24793584	chr17	80557532	0.0006905	0.1707	0.997	1	FOXK2	97.75
cg03900860	chrX	119737944	-0.00585	1.446	0.997	1	MCTS1	7.22
cg16109795	chr4	77996513	-0.0003654	0.09032	0.997	1	CCNI	2.37
cg06641938	chr1	26633271	-0.002576	0.6375	0.997	1	UBXN11	8.87
cg06744740	chr14	56584485	0.00314	0.7776	0.997	1	PELI2	8.45
cg07822756	chr7	136849187	0.003257	0.8066	0.997	1		88.34
cg04856022	chr6	32122955	-0.002753	0.6821	0.997	1	PPT2	61.29
cg25302172	chr2	66924409	0.00576	1.43	0.997	1		83.68
cg06375217	chr17	7738487	0.0006074	0.1512	0.997	1		3.72
cg21973527	chr19	5090962	-0.004229	1.053	0.997	1	KDM4B	73.21
cg27142411	chr15	98964571	-0.003882	0.9672	0.997	1		29.82
cg06656958	chr11	48238724	0.008013	1.997	0.997	1	OR4B1	30.69
ch.8.9203391F	chr8	9165981	-0.0007879	0.1965	0.997	1		4.05
cg10455938	chr22	40058150	0.01671	4.168	0.997	1	CACNA1I	46.29
cg16730559	chr16	157371	0.0009093	0.227	0.997	1	C16orf35	5.31
cg05518778	chr7	148730143	-0.006528	1.63	0.997	1		55.8
cg04991452	chr14	106306929	-0.003872	0.9671	0.997	1		36.45
cg00107603	chr19	19516022	0.0009941	0.2488	0.997	1	GATAD2A	4.32
cg19991780	chr3	128533372	-0.001664	0.4166	0.997	1	RAB7A	89.86
cg14150774	chr9	139138057	-0.004284	1.077	0.997	1	QSOX2	20.68
cg11759378	chr3	109035469	-0.0024	0.6041	0.997	1	DPPA2	12.01
cg24252805	chr1	1266548	-0.002938	0.7395	0.997	1	TAS1R3	31.7
cg26622502	chr11	65769931	0.001047	0.2637	0.997	1	EIF1AD	4.01
cg17577431	chr3	175696388	-0.002544	0.6407	0.997	1		92.17
cg27317576	chr1	241682243	-0.0007293	0.1838	0.997	1	FH	4.15
cg13844248	chr17	59846164	-0.009955	2.509	0.997	1	BRIP1	65.23
cg20751926	chr16	58061280	-0.002852	0.7202	0.997	1	MMP15	6.18
cg26322231	chr7	138720803	-0.008307	2.098	0.997	1	ZC3HAV1L	6.26
cg14137162	chr5	66493682	-0.002932	0.7416	0.997	1	CD180	88.49
cg09192030	chr7	7682912	-0.004201	1.064	0.997	1	RPA3	71.7
cg04166595	chr19	18636596	0.001235	0.3129	0.997	1		93.57
cg02175263	chr14	88627849	0.01016	2.576	0.997	1		72.1
cg05005609	chr11	57250204	-0.002504	0.6348	0.997	1		14.03
cg03555067	chr5	38938331	-0.0105	2.665	0.997	1	RICTOR	77.91
cg04181189	chr11	129817418	0.001616	0.4106	0.997	1	PRDM10	90.04
cg09248429	chr11	2011216	0.004507	1.147	0.997	1	LOC100133545	72.21
cg09704152	chr8	100028166	-0.003856	0.9825	0.997	1	VPS13B	88.94
cg02532538	chr17	33787739	-0.0004524	0.1153	0.997	1		3.38
cg06891178	chr10	3300329	0.004117	1.049	0.997	1		54.14
cg08026930	chr19	56459137	-0.006931	1.767	0.997	1	NLRP8	31.06
cg15234155	chr19	18319362	-0.001454	0.3719	0.997	1	PDE4C	5.58
cg26963976	chr16	57023483	-0.0006261	0.1601	0.997	1	NLRC5	1.46
cg25893906	chr21	33371587	-0.001919	0.4913	0.997	1	HUNK	87.99
cg00283187	chr5	95514729	0.004615	1.183	0.997	1		67.25
cg02043329	chr13	49740771	-0.003445	0.8835	0.997	1	FNDC3A	76.3
cg18186478	chr8	23423960	-0.007321	1.879	0.997	1	SLC25A37	71.47
cg17885226	chr6	105388731	-0.009658	2.478	0.997	1		10.9
cg03640531	chr3	122512442	-0.0006972	0.1792	0.997	1	DIRC2	3.62
cg24611709	chr7	96656358	0.00326	0.8402	0.997	1		86.98
cg08803263	chr16	80966302	-0.01786	4.604	0.997	1		22.79
cg21910329	chr12	77631873	0.01152	2.98	0.997	1		45.75
cg20595621	chr6	114707054	-0.004714	1.22	0.997	1		84.84
cg08893875	chr1	9970636	0.0003349	0.08672	0.997	1	CTNNBIP1	2.28
cg13469595	chr1	111813852	-0.005778	1.497	0.997	1		25.84
cg05581701	chr16	56666323	0.01277	3.308	0.997	1	MT1M	49.87
cg01353139	chr8	124170018	-0.0007173	0.1859	0.997	1		4.7
cg07335248	chr11	18096120	0.002402	0.6228	0.997	1		91.89
cg21950107	chr6	37109522	0.008745	2.268	0.997	1		64.18
cg14275842	chr17	4802813	0.00422	1.101	0.997	1	CHRNE	11.73
cg14414332	chr12	4399481	-0.002089	0.5452	0.997	1	CCND2	91.7
cg08912317	chr7	12610175	-0.006436	1.681	0.997	1	SCIN	52.31
cg14696444	chr22	45596957	0.001922	0.5022	0.997	1	C22orf9	97
cg02561009	chr10	43391363	0.009059	2.367	0.997	1		45.87
cg19439099	chrX	140982166	-0.01558	4.071	0.997	1	MAGEC3	69.03
cg09515442	chrX	48689942	-0.004807	1.257	0.997	1	PCSK1N	16.18
cg01215717	chr17	79131893	-0.005129	1.342	0.997	1	AATK	34.21
cg16686255	chr1	67160132	0.008511	2.227	0.997	1	SGIP1	55.85
cg25965471	chr6	43211235	-0.003308	0.866	0.997	1	TTBK1	13.56
cg09669754	chr17	78166148	0.004088	1.071	0.997	1	CARD14	78.92
cg17826424	chr6	41007692	-0.0009737	0.2558	0.997	1	UNC5CL	94.1
cg06753057	chr1	2382774	0.00851	2.237	0.997	1		64.97
cg04601045	chr7	157416840	0.005625	1.479	0.997	1	PTPRN2	86.81
cg11902379	chr19	7681598	0.001891	0.4975	0.997	1	KIAA1543	92.01
cg01045971	chr10	1083259	0.002246	0.5913	0.997	1	C10orf110	87.71
cg01690723	chr20	25225861	0.0006383	0.1683	0.997	1		95.97
cg26567496	chr17	27618844	-0.003551	0.9369	0.997	1	NUFIP2	14.01
cg23922914	chr13	95248439	-0.0006369	0.1682	0.997	1	TGDS	3.23
cg01199494	chr20	39994320	-0.007437	1.968	0.997	1	EMILIN3	39.62
cg00351152	chr3	12837017	-0.00202	0.5359	0.997	1	CAND2	88.98
cg05844859	chr3	132444827	-0.00441	1.17	0.997	1	NCRNA00119	85.75
cg24130284	chr12	3019650	0.006495	1.727	0.997	1	TULP3	75.97
cg24113534	chr13	33791982	-0.003562	0.9484	0.997	1	STARD13	25.52
cg05052501	chr8	69240774	-0.006143	1.638	0.997	1		32.21
cg24683121	chr2	9698980	0.001191	0.3176	0.997	1		93.88
cg00060606	chr1	45140440	0.0002544	0.068	0.997	1	C1orf228	1.46
cg12389423	chr3	118864836	0.007282	1.947	0.997	1	C3orf30	76.63
cg08120462	chr15	90118174	0.002493	0.6674	0.997	1	C15orf42	10.75
cg16711291	chr3	193991157	0.002169	0.581	0.997	1		87.72
cg14523841	chr1	110307600	0.001418	0.3799	0.997	1	EPS8L3	93.17
cg00869330	chr10	35621144	-0.003765	1.01	0.997	1	CCNY	35.74
cg00825317	chr8	143747318	-0.002771	0.745	0.997	1	JRK	91.73
cg26127679	chr12	4648274	-0.0007119	0.1914	0.997	1	RAD51AP1	3.04
cg17911695	chr3	120511839	-0.0009722	0.262	0.997	1		92.77
cg20576510	chr4	16077324	-0.002704	0.7293	0.997	1	PROM1	84
cg19590707	chr17	80189645	-0.003353	0.9058	0.997	1	SLC16A3	7.26
cg17176619	chr13	99218657	-0.002204	0.5967	0.997	1	STK24	20.42
cg20418529	chr6	166260012	-0.004808	1.304	0.997	1		18.12
ch.8.870369R	chr8	37006314	0.003319	0.9004	0.997	1		13.36
cg21845052	chr2	236868078	0.001419	0.385	0.997	1	AGAP1	92.56
cg05974178	chr7	1694786	0.01053	2.862	0.997	1		70.86
cg04519462	chr17	77387741	-0.001395	0.3801	0.997	1	HRNBP3	6.46
cg07269567	chr6	30886161	0.001794	0.4888	0.997	1	VARS2	88.47
cg09251914	chr16	85364534	-0.001417	0.3875	0.997	1		8.13
cg07680232	chr4	119757755	0.0003163	0.0866	0.997	1	SEC24D	2.03
cg03119126	chr1	155532420	0.0005015	0.1373	0.997	1	ASH1L	3.52
cg26815291	chr15	96870469	0.0005217	0.1429	0.997	1	NR2F2	3.47
cg06839483	chr9	34372236	-0.004561	1.252	0.997	1	KIAA1161	84.77
ch.X.1002740R	chrX	65412451	0.002116	0.5815	0.997	1	HEPH	7.4
cg21457106	chr4	125634258	-0.0004344	0.1195	0.997	1	ANKRD50	1.73
cg01462546	chr22	20864312	-0.003463	0.9534	0.997	1	MED15	12.72
cg07593342	chr6	43624980	0.003323	0.9152	0.997	1	RSPH9	81.04
cg05870586	chr2	240196769	-0.00421	1.16	0.997	1	HDAC4	53.86
cg20383526	chr8	124423636	0.00762	2.101	0.997	1		61.72
cg01812499	chr2	240530569	-0.006873	1.896	0.997	1		54.54
cg12192797	chr19	12228551	-0.003589	0.9927	0.997	1		92.12
cg21112796	chrX	152801238	0.003706	1.025	0.997	1	ATP2B3	79.01
cg23081670	chr10	135122788	0.0003932	0.109	0.997	1	ZNF511	2.97
cg21754400	chr12	81471649	-0.009797	2.718	0.997	1	ACSS3	28.84
cg18263591	chr11	3638352	0.002386	0.6623	0.997	1		90.91
cg20745888	chr12	29549608	-0.006036	1.676	0.997	1		68.71
cg05542986	chr6	33756678	0.0003659	0.1016	0.997	1	LEMD2	1.86
cg00842998	chr12	53346934	0.00392	1.09	0.997	1		73.29
cg13912311	chr9	127265348	-0.004683	1.305	0.997	1	NR5A1	10.26
cg21608600	chr2	45228716	0.005791	1.616	0.997	1		45.23
cg07903472	chr2	168846657	0.01062	2.964	0.997	1	STK39	56.83
cg23197945	chr10	101841303	0.007448	2.08	0.997	1	CPN1	59.96
cg00284708	chr8	43147581	0.006291	1.761	0.997	1	POTEA	54.23
cg15856599	chr14	42074503	-0.003498	0.9823	0.997	1		6.48
cg05184016	chr7	149543136	0.000335	0.09416	0.997	1	ZNF862	98.17
cg26977737	chr21	22175522	-0.003743	1.053	0.997	1	C21orf131	15.07
cg26400169	chr5	131131892	-0.000775	0.2183	0.997	1	FNIP1	3.16
cg02622316	chr6	28367410	0.004329	1.222	0.997	1	ZSCAN12	5.18
cg19874726	chr14	61114476	-0.009956	2.816	0.997	1	SIX1	48.4
cg20316048	chr2	183580463	0.0008127	0.2305	0.997	1	DNAJC10	4.73
cg03512256	chr6	167135251	0.00879	2.493	0.997	1	RPS6KA2	67.05
cg20143955	chr1	150459835	-0.0008483	0.241	0.997	1	TARS2	4.33
cg05909453	chr7	76009280	-0.0006483	0.1848	0.997	1		3.69
cg26011743	chrX	36794119	-0.008209	2.342	0.997	1		25.12
cg17667592	chr11	123496000	-0.002084	0.595	0.997	1		87.48
cg21025142	chr11	6914389	-0.005917	1.692	0.997	1	OR2D2	19.05
cg01018002	chr1	28844479	0.001937	0.5543	0.997	1	SNHG3-RCC1	10.14
cg18166564	chr15	25492082	-0.007754	2.219	0.997	1	SNORD115-10	46.27
cg19203115	chr18	29263741	-0.005956	1.707	0.997	1	B4GALT6	55.53
cg25375340	chr1	85463364	-0.001631	0.4689	0.997	1	MCOLN2	3.46
cg00979376	chrX	48826530	-0.005988	1.722	0.997	1	KCND1	88.09
cg17836790	chr5	500565	0.00561	1.614	0.997	1	SLC9A3	60.06
cg22725460	chr2	109745516	-0.004461	1.284	0.997	1	SH3RF3	5.83
cg08399444	chr12	13248548	-0.002497	0.7185	0.997	1	GSG1	88.27
cg03779374	chr3	114343825	0.006378	1.835	0.997	1	ZBTB20	55.27
cg07542871	chr12	122020661	0.006864	1.975	0.997	1		26.8
cg01971552	chr5	141071893	-0.000338	0.09742	0.997	1		3.09
cg11226100	chr6	44126570	0.001894	0.5461	0.997	1	CAPN11	87.78
cg25939350	chr5	1269270	0.005948	1.715	0.997	1	TERT	63.21
cg18537383	chr8	6433775	0.005162	1.492	0.997	1	MCPH1	79.85
cg15928680	chr2	54823768	-0.00302	0.8735	0.997	1	SPTBN1	80.75
cg05668351	chr10	69424581	0.008742	2.529	0.997	1	CTNNA3	66.04
cg13708908	chr10	111980831	0.0008061	0.2333	0.997	1	MXI1	95.14
cg16528345	chr6	53493997	0.00663	1.926	0.997	1		58.32
cg09387528	chr21	47876058	-0.002453	0.7143	0.997	1		81.84
cg22318878	chr17	57352590	-0.001926	0.5612	0.997	1	GDPD1	88.92
cg13148544	chr20	30196119	0.003472	1.012	0.997	1		64.82
cg12224508	chr2	28589782	0.001904	0.5572	0.997	1		9.52
cg01678714	chr5	179780409	0.0005256	0.1544	0.997	1	GFPT2	3.15
cg14173736	chr9	135949971	0.002934	0.8623	0.997	1		76.07
cg00830285	chr7	149119905	-0.006051	1.779	0.997	1		54.41
cg07195941	chr17	42386123	0.002399	0.7061	0.997	1	RUNDC3A	8.27
cg05242371	chr19	46286475	0.004215	1.242	0.997	1	DMPK	76.29
cg12595306	chr15	67236361	-0.003392	0.9993	0.997	1		81.14
cg18264519	chr2	97214296	-0.003171	0.9351	0.997	1	ARID5A	70.48
cg04235768	chr4	81118343	0.002675	0.7889	0.997	1	PRDM8	13.51
cg25268451	chr20	57414539	0.01032	3.044	0.997	1	GNASAS	64.46
cg08299791	chr4	1832771	-0.002075	0.6135	0.997	1	LETM1	62.46
cg04217556	chr21	30452272	0.003515	1.039	0.997	1	C21orf7	84.98
cg25691754	chr5	140027351	-0.0003361	0.09936	0.997	1	NDUFA2	3.01
cg20140950	chr19	55556399	0.001914	0.5664	0.997	1	RDH13	87.37
cg16402547	chr20	62104613	-0.006448	1.91	0.997	1	KCNQ2	50.76
cg18153630	chr13	99405124	0.003962	1.178	0.997	1	SLC15A1	12.99
cg03840915	chr15	101619858	-0.001127	0.3354	0.997	1		92.76
cg06111286	chr5	158757659	-0.003556	1.059	0.997	1	IL12B	18.04
cg18779595	chrX	54466831	0.001056	0.315	0.997	1	TSR2	5.91
cg08756008	chr10	121427782	0.00318	0.95	0.997	1	BAG3	65.02
cg13604909	chr9	114560607	0.002378	0.7111	0.997	1		89.14
cg12367621	chr10	99393458	0.0003861	0.1155	0.997	1	MORN4	3.43
cg27584315	chr16	2956001	-0.002983	0.8931	0.997	1		16.22
cg11272332	chrX	74742810	0.01388	4.16	0.997	1	ZDHHC15	30.78
cg02357637	chr15	100268975	-0.001527	0.4585	0.997	1	LYSMD4	83.76
cg17661443	chr9	38069332	0.000387	0.1162	0.997	1	SHB	2.59
cg18058157	chr5	76327514	-0.004208	1.266	0.997	1	AGGF1	36.11
cg00648452	chr10	3537285	0.00261	0.7863	0.997	1		84.98
cg15190383	chr19	18888799	-0.00438	1.319	0.997	1	CRTC1	34.7
cg26875233	chr11	93583750	-0.00323	0.9735	0.997	1	C11orf90	25.87
cg02144647	chr22	45597019	-0.003998	1.208	0.997	1	C22orf9	63.02
cg06148375	chr16	12070864	0.00177	0.5355	0.997	1	RUNDC2A	10.14
cg14452720	chr6	33217381	0.001358	0.4123	0.997	1		6.5
cg06566994	chr3	44596384	-0.004006	1.218	0.997	1	ZNF167	79.02
cg02640497	chr8	1113811	-0.01135	3.45	0.997	1		44.14
cg07007128	chr1	210030420	0.00585	1.78	0.997	1	C1orf107	88.01
cg27065478	chr8	1310451	-0.007299	2.223	0.997	1		50.53
cg04904468	chr10	81202867	-0.002563	0.781	0.997	1	ZCCHC24	70.61
cg22208304	chr18	33768496	-0.00204	0.6232	0.997	1	MOCOS	91.23
cg20817824	chr4	4389918	0.000967	0.2957	0.997	1	D4S234E	6.03
cg22168796	chr12	124938326	-0.002938	0.8993	0.997	1	NCOR2	68.31
cg17000199	chr6	96464908	0.01071	3.281	0.997	1	FUT9	27.55
cg00383735	chr1	157050854	0.002846	0.8724	0.997	1		40.41
cg08987413	chr6	166419791	-0.0006806	0.2088	0.997	1		3.91
cg02898499	chr16	1831468	0.003559	1.092	0.997	1	SPSB3	45.06
cg00788012	chr21	43526043	0.002724	0.8362	0.997	1	UMODL1	85.49
cg01313538	chr3	178276460	-0.007599	2.337	0.997	1	KCNMB2	66.99
cg16663459	chr17	43479452	-0.00216	0.6671	0.997	1	ARHGAP27	79.46
cg11083157	chr1	89523325	0.006887	2.128	0.997	1	GBP1	85.09
cg25554183	chr7	51103776	0.003262	1.009	0.997	1	COBL	80.2
cg18442830	chr17	2317999	0.001991	0.617	0.997	1	LOC284009	86
cg18410945	chr7	157257054	-0.007077	2.193	0.997	1		38.54
cg14711016	chr16	790766	0.001109	0.3439	0.997	1	NARFL	6.09
cg09434085	chr7	157448419	-0.005975	1.854	0.997	1	PTPRN2	28.92
cg25752754	chr2	20349535	-0.001282	0.3983	0.997	1		90.75
cg27430637	chr1	26646801	0.002163	0.6723	0.997	1	CD52	75.3
cg04753078	chr6	32063619	-0.00327	1.018	0.997	1	TNXB	32.9
cg06912420	chr12	14617656	-0.003035	0.9459	0.997	1	ATF7IP	80.78
cg02460997	chr12	28123086	-0.0004277	0.1335	0.997	1	PTHLH	3.27
cg19620724	chr6	50810852	-0.008074	2.52	0.997	1	TFAP2B	24.92
cg11647489	chrX	128977488	-0.002924	0.9158	0.997	1	ZDHHC9	6.39
cg21557724	chr2	3317928	0.002842	0.8913	0.997	1	TSSC1	71.59
cg22262889	chr10	124768896	0.001183	0.3723	0.997	1	IKZF5	3.62
cg21042970	chr21	27011436	0.001399	0.4403	0.997	1	JAM2	6.82
cg10165071	chr2	217557160	0.001348	0.4244	0.997	1	IGFBP5	2.97
cg01774158	chr5	133562094	0.001287	0.4061	0.997	1	PPP2CA	6.64
cg06391468	chr17	70117530	0.008068	2.548	0.997	1	SOX9	38.59
cg13288361	chr15	101626347	-0.002483	0.7864	0.997	1		37.22
cg22688564	chr19	6271968	-0.002756	0.874	0.997	1	MLLT1	52.77
cg23262094	chr1	209422036	0.0005852	0.1859	0.997	1		4.22
cg13641840	chr9	117254048	0.001712	0.5439	0.997	1	DFNB31	86.7
cg11993754	chr17	37856513	0.0007785	0.2475	0.997	1	ERBB2	5.18
cg25187161	chr1	29510025	-0.005167	1.643	0.997	1	SFRS4	57.19
cg16371864	chr12	123321254	0.0005978	0.1902	0.998	1	HIP1R	5.46
cg15677080	chr7	1734117	0.003577	1.14	0.998	1		31.68
cg15623519	chr12	129309207	-0.00478	1.525	0.998	1	SLC15A4	23.87
cg24989417	chr20	2844843	-0.001193	0.381	0.998	1	VPS16	89.38
cg21792018	chr15	91410847	0.001443	0.4616	0.998	1	FURIN	88.09
cg19369780	chr11	1578502	0.007519	2.407	0.998	1	DUSP8	68.98
cg03293883	chr6	86124742	-0.004884	1.564	0.998	1		56.35
cg11055926	chr10	111683227	-0.001263	0.4048	0.998	1	XPNPEP1	30.76
cg12361165	chr7	97823632	0.0004671	0.15	0.998	1	LMTK2	97.77
cg01727346	chr22	45596797	-0.004902	1.579	0.998	1	C22orf9	73.85
cg24399712	chr22	39784796	0.001052	0.3396	0.998	1		3.56
cg08491221	chr17	27717337	-0.0003458	0.1117	0.998	1	TAOK1	3.32
cg26740942	chr17	37123711	0.000768	0.2482	0.998	1	FBXO47	6.34
cg18183042	chr17	80733038	0.002134	0.6897	0.998	1	TBCD	8.2
cg16680624	chr7	30516376	0.002573	0.8326	0.998	1	NOD1	85.56
cg19012258	chr21	43329506	0.001497	0.4851	0.998	1	C2CD2	93.82
cg19138905	chr11	4902583	-0.01034	3.356	0.998	1	OR51T1	53.99
cg27205858	chr7	56149104	0.005179	1.681	0.998	1	PHKG1	81.17
cg25614701	chr17	38464730	-0.002691	0.875	0.998	1	RARA	74.38
cg03548645	chr14	103369816	-0.0003267	0.1063	0.998	1	TRAF3	98.02
cg19000879	chr17	1552435	-0.0003176	0.1036	0.998	1	RILP	2.32
cg05620362	chr16	1303579	0.006356	2.073	0.998	1		42.65
ch.16.9751610F	chr16	9844109	-0.0005375	0.1755	0.998	1		4.07
cg16347412	chr7	157958571	0.007888	2.579	0.998	1	PTPRN2	62.03
cg14375046	chr12	94496373	-0.0007531	0.2462	0.998	1		5.23
cg24643749	chr15	98503874	0.006988	2.289	0.998	1	ARRDC4	23.98
cg10457397	chr4	110624915	0.0003995	0.1309	0.998	1	CASP6	2.76
cg04807106	chr3	124103560	-0.0034	1.115	0.998	1	KALRN	46.29
cg20318252	chr17	55594714	-0.001721	0.5654	0.998	1	MSI2	32.94
cg19469189	chr11	128781035	-0.001085	0.3565	0.998	1	KCNJ5	93.86
cg23997339	chr1	147012684	0.002213	0.7277	0.998	1	BCL9	52.18
cg24337338	chr19	15218614	0.0003231	0.1063	0.998	1	SYDE1	2.56
cg20715048	chr10	44680954	0.006695	2.203	0.998	1		51.31
cg12103742	chr11	64739852	0.007763	2.563	0.998	1		46.59
cg09217609	chr14	93651022	0.001497	0.4946	0.998	1	MOAP1	2.08
cg20733500	chr12	89747474	-0.004779	1.579	0.998	1	DUSP6	9.2
cg27240209	chr2	140505000	0.006794	2.245	0.998	1		32.6
cg24149191	chr14	104208151	0.0006587	0.2182	0.998	1	PPP1R13B	95.13
cg19987768	chr17	750306	-0.009189	3.053	0.998	1	NXN	47.34
cg01419479	chr1	182360822	-0.001707	0.5687	0.998	1	GLUL	3.71
cg09904907	chr11	66024375	-0.003097	1.032	0.998	1	KLC2	72.18
cg01945625	chr16	1437845	0.001649	0.5497	0.998	1		92.46
cg17248183	chr17	40761138	-0.0004091	0.1364	0.998	1	FAM134C	2.42
cg06368093	chr19	58513526	-0.004919	1.641	0.998	1	ZNF606	18.3
cg20860515	chr3	193311375	-0.0004316	0.1441	0.998	1	OPA1	3.2
ch.1.705736F	chr1	21074008	-0.002737	0.9171	0.998	1	HP1BP3	14.3
cg23834525	chr20	3995385	-0.003701	1.247	0.998	1	RNF24	34.33
cg02115781	chr2	172175273	-0.002915	0.9821	0.998	1	METTL8	70.01
cg12962542	chr3	169042374	0.005468	1.844	0.998	1	MECOM	67.79
cg26040060	chr17	76676794	0.002337	0.7887	0.998	1	CYTH1	71.05
cg26292028	chr12	109878728	0.003328	1.124	0.998	1	MYO1H	71.38
cg00057231	chr3	48631958	0.003004	1.015	0.998	1	COL7A1	61.72
cg14244887	chr9	21559710	-0.001588	0.5372	0.998	1	LOC554202	4.79
cg02232704	chr10	26501031	-0.009802	3.319	0.998	1	MYO3A	48.08
cg09603833	chr11	117232245	-0.0009438	0.3204	0.998	1	CEP164	90.94
cg01209278	chr22	29949371	0.0006466	0.2198	0.998	1	THOC5	5.14
cg14144559	chr3	120626135	-0.01167	3.97	0.998	1	STXBP5L	56.65
cg23338773	chr7	44183642	0.003956	1.348	0.998	1		63.66
cg24434019	chr2	231991017	-0.002956	1.009	0.998	1	PSMD1	92.05
cg04242898	chr22	43043131	0.00269	0.9181	0.998	1	CYB5R3	62.42
cg14050363	chr9	89958644	-0.005918	2.026	0.998	1		73.08
cg01413548	chr6	11656844	0.001992	0.6853	0.998	1		73.01
cg14185390	chr3	5136538	0.000873	0.3012	0.998	1		94.1
cg19005438	chr15	60295158	0.007738	2.67	0.998	1	FOXB1	55.04
cg23069444	chr2	85839322	0.0009001	0.3107	0.998	1	C2orf68	6.16
cg14108380	chr9	139299357	0.00235	0.8116	0.998	1	SDCCAG3	91.98
cg27181554	chr16	1992734	0.006999	2.418	0.998	1	SEPX1	22.19
cg05782966	chr2	188898750	-0.003332	1.152	0.998	1		73.09
cg02700447	chr6	31591642	-0.001265	0.4374	0.998	1	BAT2	89.75
cg23496260	chr5	17218089	-0.000404	0.1398	0.998	1	BASP1	3.27
cg10198271	chr20	55966838	0.002112	0.7312	0.998	1	RBM38	8.35
cg06682197	chr13	88324879	-0.004538	1.571	0.998	1	SLITRK5	10.91
cg25099892	chr13	113313905	0.003756	1.303	0.998	1	C13orf35	16.75
cg07205462	chr20	16710536	0.0006923	0.2407	0.998	1	SNRPB2	4.18
cg09634455	chr11	8337396	-0.005804	2.021	0.998	1		59.29
cg04632378	chr13	21900426	0.002921	1.017	0.998	1		29.33
cg20495404	chr2	8823649	-0.002735	0.9526	0.998	1	ID2	11.42
cg11695030	chr19	34919128	-0.0009579	0.3341	0.998	1	UBA2	4.9
cg21585977	chr8	74416786	-0.004889	1.705	0.998	1	STAU2	45.75
cg26573733	chr2	178013511	0.0007772	0.2711	0.998	1		4.15
cg05303249	chr11	66036138	-0.001402	0.4894	0.998	1	RAB1B	5.47
cg24025008	chr6	31750138	-0.0008881	0.3109	0.998	1	VARS	94.32
cg17522935	chr19	40906607	0.001932	0.6775	0.998	1	PRX	63.93
cg21646392	chr3	23710303	-0.001937	0.6808	0.998	1		75.29
cg06688182	chr11	126197930	0.0007515	0.2644	0.998	1	DCPS	94.22
cg11261850	chr11	76320970	-0.002281	0.8034	0.998	1		75.76
cg20427144	chr7	5518918	0.006346	2.236	0.998	1	FBXL18	66.77
cg15465343	chr1	10676746	0.0004882	0.1725	0.998	1	PEX14	97.41
cg19141644	chr2	27601088	0.001688	0.5967	0.998	1	ZNF513	46.1
cg16225091	chr11	197224	0.003376	1.197	0.998	1	ODF3	44.26
cg25380791	chr10	3544639	-0.003517	1.247	0.998	1		66.05
cg12466737	chr18	35146589	-0.003674	1.306	0.998	1	BRUNOL4	6.62
cg09137125	chr10	7486981	-0.008929	3.174	0.998	1		62.38
cg19520855	chr14	34305222	-0.003793	1.349	0.998	1		39.37
cg05905898	chr6	33232200	0.0008289	0.2949	0.998	1	VPS52	93.18
cg04207976	chr17	79263511	0.0003315	0.118	0.998	1	SLC38A10	97.3
cg11054397	chr14	94776993	0.008609	3.068	0.998	1	SERPINA6	72.48
cg02931398	chr1	156637105	0.001737	0.6203	0.998	1		85.83
cg13456654	chr19	524336	-0.00716	2.558	0.998	1		20.49
cg14418175	chr1	228109373	0.0004314	0.1542	0.998	1	WNT9A	98.55
cg06118056	chr6	166711138	-0.007764	2.779	0.998	1		71.28
cg13279673	chr6	50674522	-0.005683	2.037	0.998	1		21.43
cg22849059	chr12	56882693	-0.007244	2.597	0.998	1	GLS2	41.5
cg15758138	chr19	40324226	-0.005136	1.849	0.998	1	DYRK1B	45.67
cg17888090	chr1	71354374	0.001521	0.5494	0.998	1	PTGER3	90.19
cg07786355	chr10	90913036	0.004788	1.733	0.998	1		81.48
cg24249031	chr4	169759406	-0.001268	0.4606	0.998	1	PALLD	91.03
cg12337884	chr13	114819908	-0.002893	1.051	0.998	1	RASA3	38.11
cg02080260	chr17	43238036	-0.0004563	0.1669	0.998	1	HEXIM2	3.65
cg13337669	chr11	803528	-0.001824	0.6676	0.998	1	LRDD	86.87
cg06225294	chr3	114477961	-0.005996	2.196	0.998	1	ZBTB20	28.41
cg14093255	chr9	14081508	-0.005223	1.915	0.998	1		42.09
cg01619378	chr2	219283268	0.001265	0.4644	0.998	1	VIL1	83.6
cg10483112	chr5	95245456	0.001518	0.5588	0.998	1	ELL2	92.08
cg16390249	chr7	2138435	-0.001243	0.4582	0.998	1	MAD1L1	81.67
cg18099488	chr5	134214426	-0.001079	0.3977	0.998	1	TXNDC15	90.96
cg05791946	chr1	3160851	0.00255	0.9407	0.998	1	PRDM16	23.03
cg14168530	chr2	45155991	-0.01191	4.405	0.998	1		49.2
cg13840782	chr11	2482394	0.004412	1.632	0.998	1	KCNQ1	54.98
cg06220604	chr3	187465654	0.001058	0.3915	0.998	1		7.19
cg08314387	chr7	149558421	-0.001273	0.4711	0.998	1	ZNF862	92.27
cg07318658	chr17	56594994	0.000296	0.1098	0.998	1	MTMR4	2.32
cg13489040	chr1	152162507	0.001697	0.6299	0.998	1		10.69
cg17417594	chr10	717486	-0.005558	2.063	0.998	1	DIP2C	50.31
cg15704699	chr17	26439377	-0.002671	0.9933	0.998	1	NLK	39.03
cg16347828	chr14	21538296	-0.0003113	0.1158	0.998	1	FLJ10357	3.23
cg05163329	chr12	16762789	0.003802	1.415	0.998	1		78.16
cg18584265	chr19	15219983	-0.003319	1.235	0.998	1	SYDE1	62.98
cg04001333	chr14	76045348	0.002074	0.7721	0.998	1	FLVCR2	6.37
cg09760422	chr2	128146352	0.003077	1.146	0.998	1		33.7
cg14578807	chr6	33255193	0.001131	0.4214	0.998	1	WDR46	87.87
cg08763161	chr6	10413424	-0.001249	0.4656	0.998	1	TFAP2A	8.47
cg18633840	chr17	29331547	-0.002175	0.8126	0.998	1		89.08
cg11786582	chr17	57233134	0.0002888	0.108	0.998	1	PRR11	2.53
cg16266809	chr20	30943371	-0.002504	0.9396	0.998	1		82.05
cg10837142	chr10	121765342	0.002105	0.79	0.998	1		12.4
cg21229979	chr6	163746175	-0.00106	0.3984	0.998	1	LOC285796	6.64
cg14024579	chr9	139332845	0.003056	1.152	0.998	1	INPP5E	58.4
cg11716795	chr11	68671300	-0.0009387	0.3542	0.998	1	MRPL21	3.77
cg16246489	chr5	134735675	0.001864	0.7042	0.998	1	H2AFY	88.94
cg01759110	chr8	24241694	-0.008789	3.32	0.998	1	ADAMDEC1	48.21
cg03885332	chr11	832357	0.002513	0.9511	0.998	1	CD151	72.44
cg24312661	chr15	90728157	-0.0005867	0.2221	0.998	1	SEMA4B	2.06
cg11950124	chr7	2018520	0.000582	0.2205	0.998	1	MAD1L1	96.22
cg14089436	chr9	20624421	0.004023	1.524	0.998	1		22.72
cg05113078	chr3	12583485	0.002571	0.9753	0.998	1		70.32
cg22735105	chr20	62423401	-0.007444	2.827	0.998	1	ZBTB46	70.68
cg13651561	chr9	134663491	0.004106	1.56	0.998	1		50.33
cg02347989	chr11	65634083	0.001698	0.6455	0.998	1	EFEMP2	77.54
cg16964728	chr15	61340524	0.004629	1.761	0.998	1	RORA	45.62
cg14872036	chr3	123049031	-0.002706	1.031	0.998	1	ADCY5	71.52
cg11406667	chr6	11272495	0.001846	0.7039	0.998	1	NEDD9	82.47
cg07347256	chr16	84711616	-0.003217	1.228	0.998	1		60.66
cg00139037	chr13	45992673	0.0005472	0.2091	0.998	1	SLC25A30	4.56
cg09271603	chrX	24482885	-0.004379	1.675	0.998	1	PDK3	9.91
cg00806634	chr5	11383489	-0.005693	2.18	0.998	1	CTNND2	74.02
cg14073541	chr9	126525375	-0.001916	0.7348	0.998	1	DENND1A	85.2
cg25206343	chr10	820206	-0.00138	0.5305	0.998	1		83.13
cg10764068	chr7	27289829	0.004469	1.719	0.998	1		65.56
cg27131891	chr6	27513414	0.002866	1.103	0.998	1		77.97
cg21290839	chr6	97891300	-0.005697	2.194	0.998	1		72.61
cg15718066	chr4	169552946	-0.0009503	0.3662	0.998	1	PALLD	4.58
cg27522567	chr13	108227406	0.005792	2.232	0.998	1	FAM155A	77.21
cg20833182	chr17	7741012	0.002404	0.9274	0.998	1		20.03
cg09125080	chr5	71687192	0.003933	1.519	0.998	1		79.4
cg11597999	chr15	29040700	0.00342	1.321	0.998	1		77.17
cg17272331	chr6	101328506	0.0004097	0.1585	0.998	1	ASCC3	3.2
cg03141780	chr7	4150753	-0.004535	1.754	0.998	1	SDK1	76.02
cg06613253	chr1	246931896	-0.001538	0.5952	0.998	1		93.35
cg21911579	chr5	131705225	-0.0002945	0.1145	0.998	1	SLC22A5	3.07
cg14092364	chr7	1362621	0.002553	0.9948	0.998	1		26.99
cg14712202	chr1	223104742	-0.002948	1.149	0.998	1	DISP1	72.36
cg24405270	chr7	141401010	-0.0009626	0.3762	0.998	1	KIAA1147	9.5
cg25833922	chr11	7709186	0.003692	1.444	0.998	1		34.49
cg25433496	chr17	293505	-0.003454	1.354	0.998	1	FAM101B	25.42
cg00054525	chr16	88717587	-0.00294	1.154	0.998	1	CYBA	8.3
cg17515155	chr1	11714790	-0.0004117	0.1622	0.998	1	FBXO2	4.59
cg21754051	chr3	195004826	-0.004703	1.856	0.998	1	ACAP2	79.47
cg13549760	chr9	19048228	-0.002856	1.127	0.998	1	RRAGA	75.49
cg15411550	chr5	140044696	-0.0003142	0.1241	0.998	1	WDR55	3.58
cg11650925	chr1	68490241	-0.003886	1.535	0.998	1		43.45
cg11795222	chr14	101924858	-0.006534	2.582	0.998	1		63.81
cg26216343	chr10	134018934	-0.00686	2.711	0.998	1	DPYSL4	69.37
cg01602166	chr1	201856763	0.001107	0.4388	0.998	1	SHISA4	91.17
cg10403728	chr2	8781774	-0.002459	0.9756	0.998	1		85.9
cg05357835	chr6	125871312	0.00489	1.941	0.998	1		48.83
cg08327394	chr10	101315115	-0.003741	1.486	0.998	1		58.37
cg20124547	chr2	175062978	-0.003588	1.425	0.998	1	OLA1	75.88
cg24035210	chr18	45535017	0.0005204	0.2071	0.998	1		5.71
cg08821656	chr5	76373091	-0.005374	2.139	0.998	1	ZBED3	7.2
cg17953646	chr5	150656469	0.002552	1.019	0.998	1	SLC36A3	42.04
cg01041367	chr8	74888080	0.003217	1.285	0.998	1	TMEM70	11.98
cg10021786	chr16	46964129	0.004094	1.638	0.998	1	GPT2	73.37
cg23061412	chr19	54242644	0.001449	0.5804	0.998	1	MIR518A2	90.74
cg13669985	chr9	139398998	-0.005562	2.23	0.998	1	NOTCH1	69.13
cg10188403	chr2	207024188	-0.0001749	0.07019	0.998	1	EEF1B2	1.75
cg10662968	chr3	184529871	-0.001182	0.4751	0.998	1	VPS8	8.64
cg21122424	chr15	30515162	0.006935	2.788	0.998	1		22.86
cg06595927	chr6	138428740	0.0002134	0.08583	0.998	1	PERP	1.72
cg26640927	chr4	120726319	0.003328	1.34	0.998	1		16.36
cg22664258	chr12	25836256	-0.002292	0.9231	0.998	1		71.91
cg21912531	chr6	70875859	-0.008836	3.563	0.998	1	COL19A1	59.59
cg19234935	chr19	42728860	0.001556	0.6274	0.998	1	ZNF526	83.55
cg23106912	chr1	85464261	0.002715	1.096	0.998	1	MCOLN2	28.41
cg21230745	chr5	87974414	0.007072	2.855	0.998	1	LOC645323	18.32
cg24117473	chr19	911655	-0.0005249	0.2122	0.998	1	C19orf22	97.23
cg00280177	chr8	24799870	0.009098	3.683	0.998	1		44.37
cg01939195	chr4	2277576	-0.003533	1.431	0.998	1	ZFYVE28	62.02
cg23568334	chr11	129079485	-0.004419	1.794	0.998	1		78.73
cg23521980	chr3	107779873	0.003077	1.25	0.998	1	CD47	70.83
cg14741474	chr12	109027631	0.001303	0.5294	0.998	1	SELPLG	72.03
cg02585724	chr15	81116461	-0.0006341	0.2579	0.998	1	KIAA1199	93.64
cg03282993	chr22	17602259	-0.001076	0.4388	0.998	1	CECR6	6.74
cg20128099	chr8	37621215	-0.001955	0.7984	0.998	1	PROSC	76.07
cg20997268	chr7	28338584	0.003633	1.484	0.998	1	CREB5	49.22
ch.3.59098676R	chr3	59123636	0.002651	1.085	0.998	1		10.11
cg00206645	chr16	72097718	0.002158	0.8844	0.998	1	HPR	85.27
cg06959448	chr1	224753137	0.007217	2.962	0.998	1		74.16
cg18512352	chr11	47633146	-0.002716	1.115	0.998	1		76.34
cg23007535	chr3	47149884	0.003915	1.609	0.998	1	SETD2	72.89
cg10649138	chr12	110888280	-0.0003079	0.1268	0.998	1	ARPC3	2.76
cg14654833	chr11	1874291	0.00773	3.184	0.998	1	LSP1	86.83
cg00471857	chr7	154000016	0.007352	3.029	0.998	1	DPP6	61.33
cg08524344	chr19	5803863	0.0009252	0.3816	0.998	1		7.9
cg02837212	chr19	51869672	-0.0003556	0.1468	0.998	1	ETFB	1.25
cg04072597	chr19	18716499	-0.00127	0.5243	0.998	1	CRLF1	6.54
cg25451893	chr12	25538177	-0.00063	0.2601	0.998	1		4.79
cg01200060	chr20	657283	-0.004925	2.035	0.998	1	SCRT2	31.58
cg13911411	chr11	102963102	-0.0005868	0.244	0.998	1	DCUN1D5	3.88
cg11758793	chr17	38520139	-0.003853	1.604	0.998	1	GJD3	32.14
cg06252875	chr7	158828750	0.001308	0.545	0.998	1	VIPR2	89.46
cg24879143	chr1	145585484	-0.0006127	0.2557	0.998	1	PIAS3	96.24
cg12155676	chr2	11970561	-0.0003896	0.1626	0.998	1		4.66
cg16523185	chr1	2337334	-0.001803	0.7557	0.998	1	PEX10	61.74
cg26723045	chr11	9042581	0.002969	1.246	0.998	1	SCUBE2	74.46
cg08659183	chr3	141032945	0.001819	0.764	0.998	1		76.82
cg20433952	chr17	55607898	-0.002102	0.8828	0.998	1	MSI2	70.35
cg01799588	chr11	5706381	0.0002378	0.09994	0.998	1	TRIM5	2.9
cg11380607	chr19	10342000	-0.0004093	0.1721	0.998	1	S1PR2	2.68
cg02852754	chr21	34100595	-0.0006435	0.2722	0.998	1	SYNJ1	3.14
cg05928219	chr2	112642027	0.0002365	0.1	0.998	1	ANAPC1	2.38
cg19415364	chr17	79479885	0.001504	0.6367	0.998	1	ACTG1	19.85
cg24879726	chr1	94032892	-0.001844	0.7809	0.998	1	BCAR3	91.33
cg25559625	chr6	12290322	-0.000371	0.1574	0.998	1	EDN1	4.2
cg05611351	chr17	7919407	-0.001381	0.5861	0.998	1	GUCY2D	7.31
cg07539108	chr2	144500981	-0.00676	2.871	0.998	1	ARHGAP15	67.23
cg23221013	chr7	99817027	-0.001503	0.6399	0.998	1	GATS	53.16
cg15771092	chr22	44321586	-0.00302	1.289	0.998	1	PNPLA3	67.79
cg19045239	chr19	46799505	-0.002848	1.216	0.998	1	HIF3A	22.25
cg11782684	chr12	65015486	0.003455	1.476	0.998	1	MIR548C	46.52
cg19285752	chr17	17699461	0.004063	1.736	0.998	1	RAI1	63.46
cg09102409	chr8	134308734	-0.001062	0.4541	0.998	1	NDRG1	5.73
cg18424431	chr6	32052264	-0.002348	1.005	0.998	1	TNXB	77.17
cg25630910	chr12	123753186	-0.00185	0.7943	0.998	1	CDK2AP1	60.38
cg15223895	chrX	136115233	-0.00858	3.696	0.998	1	GPR101	30.32
cg05052194	chr1	2160249	-0.001014	0.4383	0.998	1	SKI	8.82
cg13613044	chr9	137122886	0.001875	0.81	0.998	1		13.43
cg13288627	chr15	75768945	0.001196	0.5173	0.998	1	PTPN9	87.18
cg14165772	chr1	2847632	0.005908	2.557	0.998	1		41
cg14625040	chr2	6214447	-0.003549	1.539	0.998	1		58.72
cg18427589	chr16	30960279	-0.0002464	0.107	0.998	1	ORAI3	2.63
cg09113483	chr1	61517807	0.002156	0.9369	0.998	1		83.07
cg19170015	chr4	74734714	-0.003052	1.327	0.998	1	CXCL1	3.34
cg24956710	chr11	119988053	0.001819	0.793	0.998	1	TRIM29	76.8
cg10888902	chr10	134650312	-0.002516	1.099	0.998	1		24.23
cg06392426	chr19	10676186	0.004793	2.096	0.998	1	KRI1	42.87
cg01279378	chr15	40531871	-0.001604	0.7026	0.998	1	PAK6	41.5
cg15225056	chr3	236078	0.006556	2.882	0.998	1		47.28
cg22153105	chr19	13941182	-0.001988	0.8741	0.998	1	ZSWIM4	86.59
cg01951671	chr13	70681017	0.005062	2.228	0.998	1	KLHL1	70.67
cg24790356	chr6	97914069	0.004039	1.779	0.998	1		62.98
cg12769506	chr4	187647690	0.0003119	0.1376	0.998	1		2.49
cg14481124	chr10	71500729	-0.003388	1.498	0.998	1		57.64
cg13887424	chr15	25094139	-0.005359	2.372	0.998	1	SNRPN	69.48
cg22242345	chr17	81011013	0.001246	0.5514	0.998	1	B3GNTL1	93.53
cg10745499	chr6	100906685	-0.002694	1.194	0.998	1	SIM1	67.47
cg23324888	chr5	111093475	-0.0136	6.036	0.998	1	C5orf13	27.85
cg22405973	chr22	22222028	0.000402	0.1787	0.998	1	MAPK1	3.71
cg12707233	chrX	54384964	0.005282	2.349	0.998	1	WNK3	16.04
cg06654549	chr5	1875058	-0.002861	1.275	0.998	1		9.66
cg04413904	chr16	1088479	-0.008721	3.899	0.998	1		55.38
cg25421043	chr12	122124840	-0.0003903	0.1747	0.998	1		3.65
cg13156144	chr17	79230322	-0.002154	0.9661	0.998	1	SLC38A10	71.12
cg11500390	chr11	64572185	-0.001407	0.6312	0.998	1	MEN1	89.32
cg23465213	chr11	131326822	0.006693	3.01	0.998	1	NTM	75.21
cg25492195	chrX	11129297	-0.002435	1.096	0.998	1	HCCS	12.2
cg13314394	chr2	628958	0.002677	1.206	0.998	1		31.94
cg25156463	chr10	131813474	-0.007138	3.225	0.998	1		56.76
cg08235500	chr2	26467844	0.0001611	0.07299	0.998	1	HADHA	1.78
cg08794022	chr8	116681611	-0.0007302	0.3314	0.998	1	TRPS1	5.55
cg08695830	chr7	73703459	0.0006742	0.306	0.998	1	CLIP2	3.79
cg09544282	chr2	112840043	-0.0004724	0.215	0.998	1	TMEM87B	95.65
cg06557507	chr17	42853611	0.0005298	0.242	0.998	1	ADAM11	3.67
cg03290560	chr3	117774686	0.003126	1.428	0.998	1		22.98
cg15805423	chr13	113534055	0.003462	1.593	0.998	1	ATP11A	84.83
cg13050115	chr3	73503670	0.0005889	0.2718	0.998	1	PDZRN3	93.39
cg17199113	chr17	32486621	0.001087	0.5016	0.998	1		8.01
cg11964338	chr19	52847185	0.001944	0.8975	0.998	1	ZNF610	73.55
cg25000764	chr4	1736245	0.0004335	0.2005	0.998	1	TACC3	94.24
cg11702778	chr19	48185277	-0.0002148	0.09936	0.998	1	GLTSCR1	98.23
cg09415057	chr12	53835296	-0.0006953	0.3218	0.998	1	PRR13	7.71
cg02078039	chr6	30028257	0.002667	1.234	0.998	1	ZNRD1	17.91
cg27617132	chr10	134543871	-0.0001872	0.08671	0.998	1	INPP5A	98.64
cg22276571	chr20	17549599	0.001879	0.8744	0.998	1	DSTN	4.34
cg15665646	chr15	27112119	-0.003064	1.43	0.998	1	GABRA5	10.5
cg23575603	chr13	50707753	-0.0007557	0.3533	0.998	1		95.71
cg15148573	chr7	103498566	0.0045	2.106	0.998	1	RELN	35.75
cg02783179	chr6	32035444	0.00297	1.39	0.998	1	TNXB	72.63
cg12219715	chr7	196130	-0.002191	1.026	0.998	1	FAM20C	29.87
cg17610181	chr3	61582960	-0.0006378	0.2988	0.998	1	PTPRG	93.01
cg10929690	chr18	77376689	-0.004135	1.939	0.998	1		66.68
cg22112083	chr15	76287483	0.001452	0.6839	0.998	1	NRG4	91.33
cg06527124	chr20	30101823	-0.0004254	0.2006	0.998	1	HM13	3.64
cg09584650	chr8	2002012	0.001009	0.4764	0.998	1	MYOM2	7.71
cg04442746	chr5	98104146	0.0006615	0.3134	0.998	1	RGMB	6.78
cg11682706	chr6	29798070	0.002989	1.418	0.998	1	HLA-G	52.92
cg24074177	chr4	26492488	0.002987	1.418	0.998	1	CCKAR	73.69
cg17187764	chr12	7818654	0.002568	1.221	0.998	1	APOBEC1	68.66
cg18537085	chr2	70120936	0.0002973	0.1418	0.998	1	SNRNP27	3.55
cg17462165	chr17	46805785	0.001765	0.8417	0.998	1	HOXB13	5.99
cg25260420	chr19	5823816	-0.002056	0.9806	0.998	1	NRTN	39.28
cg19099049	chr15	48011466	-0.002878	1.373	0.998	1	SEMA6D	70.3
cg21928243	chr2	74618825	-0.0001609	0.0769	0.998	1	LOC100189589	2.06
cg03599197	chr18	33485300	-0.002654	1.27	0.998	1	MIR187	20.81
cg07319712	chr19	1082786	-0.001119	0.5359	0.998	1	HMHA1	8.17
cg27544384	chr6	170585971	0.003642	1.748	0.998	1		43.17
cg19134568	chr4	147561339	-0.002919	1.402	0.998	1	POU4F2	46.32
cg07512676	chr17	48785330	-0.000622	0.2987	0.998	1	ANKRD40	6.1
cg27598621	chr11	125034439	-0.002226	1.07	0.998	1	PKNOX2	5.64
cg12657025	chr1	234878498	0.002184	1.055	0.998	1		85.68
cg02873991	chr12	25151263	0.001275	0.6169	0.998	1	C12orf77	82.67
cg18747265	chr6	57306409	0.004545	2.211	0.998	1	PRIM2	77.5
cg00377074	chr6	134159127	0.001366	0.6645	0.998	1	MGC34034	7.53
cg12502325	chr7	111901177	-0.001361	0.6655	0.998	1	ZNF277	15.05
cg13871900	chr17	79235968	0.001806	0.8846	0.998	1	SLC38A10	76.21
cg01929744	chr6	167104926	0.002116	1.041	0.998	1	RPS6KA2	34.17
cg14212012	chr3	82860625	0.001768	0.87	0.998	1		7.72
cg10991184	chr3	61763393	-0.001307	0.6433	0.998	1	PTPRG	82.71
cg12367874	chr7	28292622	-0.004786	2.361	0.998	1		69.62
cg24719827	chr1	110091174	0.0004679	0.2309	0.998	1	GNAI3	3.15
cg25067120	chr7	126893287	-0.002019	0.9978	0.998	1	GRM8	10.07
cg04049284	chr6	32185818	-0.002673	1.321	0.998	1	NOTCH4	53.49
cg21037527	chr2	235883549	0.00188	0.9298	0.998	1	SH3BP4	65.33
cg25188724	chr15	58674907	-0.0004652	0.2302	0.998	1		94.58
cg01066179	chr5	31076758	-0.005172	2.561	0.998	1		47.94
cg06397398	chr19	54023732	-0.002473	1.226	0.998	1	ZNF331	77.93
cg22433396	chr5	1193828	0.003642	1.811	0.998	1		45.57
cg07011110	chr6	26500482	0.001475	0.7358	0.998	1	BTN1A1	44.56
cg10872844	chr14	84247714	0.005632	2.81	0.998	1		50.58
cg08230118	chr6	30181847	0.006066	3.027	0.998	1	TRIM26	13.24
cg11170680	chrX	153220092	0.000475	0.2373	0.998	1	HCFC1	97.14
cg15001056	chr3	151143464	-0.001303	0.6512	0.998	1	MED12L	84.76
cg25813447	chrX	38660511	0.002108	1.054	0.998	1	MID1IP1	5.61
cg03562744	chr8	27168757	-0.00111	0.5569	0.998	1	TRIM35	4.28
cg18609779	chr4	37455499	-0.0009764	0.4929	0.998	1	C4orf19	5.93
cg01960534	chrX	46771154	0.002612	1.322	0.998	1	PHF16	82.96
cg07394455	chr21	44496200	0.0003363	0.1703	0.998	1	CBS	3.96
cg11670174	chr8	58053663	0.003153	1.597	0.998	1		79.15
cg12929364	chr14	90331770	0.001347	0.6834	0.998	1	C14orf143	90.41
cg21593588	chr4	109574236	0.0008096	0.4115	0.998	1	OSTC	92.22
cg08379496	chr3	50336790	-0.0001251	0.06387	0.998	1	HYAL3	1.68
cg10865119	chr6	170190112	0.001052	0.5383	0.998	1	C6orf122	13.6
cg00525681	chr13	88329151	-0.002298	1.176	0.998	1	SLITRK5	21.69
cg26565223	chr7	56551590	0.004061	2.083	0.998	1		38.01
cg15230164	chr8	89747827	0.003866	1.987	0.998	1		69.46
cg19405177	chr8	145001428	0.00174	0.8971	0.998	1	PLEC1	73.3
cg11113469	chr7	96628963	-0.002915	1.505	0.998	1	DLX6AS	76.37
cg11949335	chr1	55247408	0.005888	3.043	0.998	1	TTC22	37.72
cg13709634	chr11	679709	0.0008383	0.4334	0.998	1	DEAF1	93.71
cg03501075	chr4	83822247	-0.0003394	0.1758	0.998	1	THAP9	3.8
cg12728588	chr1	36025489	-0.0009614	0.5001	0.998	1	NCDN	85.46
cg01783015	chr4	6588911	-0.001352	0.7035	0.998	1	MAN2B2	87.6
cg06583518	chr19	38085456	0.0002867	0.1492	0.998	1	ZNF540	3.01
cg05040893	chr17	43034755	0.001788	0.9316	0.998	1		83.83
cg00817731	chr3	46759475	0.001481	0.7724	0.998	1	PRSS50	6.25
cg05051369	chr1	229404111	-0.002243	1.17	0.998	1		73.29
cg00510160	chr12	5311273	0.002527	1.319	0.998	1		50.18
cg16647921	chr4	41867533	0.0005667	0.2972	0.998	1		5.31
cg05452345	chr5	102455768	-0.0003915	0.2055	0.998	1	GIN1	6.38
cg20698667	chr1	218523325	0.001638	0.8599	0.998	1	TGFB2	83.83
cg25444667	chr2	238610221	0.001549	0.8176	0.998	1	LRRFIP1	60.56
cg18823499	chr2	776666	-0.004551	2.403	0.998	1		60.1
cg05508875	chr22	41697415	0.0005167	0.273	0.998	1	ZC3H7B	6.72
cg07407499	chr11	47470791	-0.0015	0.795	0.998	1	RAPSN	44.16
cg02220008	chr6	13192742	0.002449	1.308	0.999	1	PHACTR1	71.97
cg14614901	chr9	32783463	0.002853	1.525	0.999	1	TMEM215	11.21
cg12072740	chr12	130205154	0.004648	2.485	0.999	1	TMEM132D	31.68
cg00083359	chr8	144676110	0.001677	0.9005	0.999	1	EEF1D	79.97
cg10236452	chr1	208132590	-0.003529	1.9	0.999	1		17.8
cg13023870	chr14	37124018	-0.007524	4.053	0.999	1		42.87
cg02429595	chr19	18279515	0.0006402	0.3462	0.999	1	PIK3R2	92.69
cg10064325	chr12	125261304	-0.002285	1.238	0.999	1		70.26
cg13187885	chr1	246930969	0.0006302	0.3418	0.999	1	SCCPDH	94.97
cg21562836	chrX	103213786	0.002719	1.475	0.999	1	MIR1256	27.98
cg04869770	chr1	164561550	-0.00159	0.8638	0.999	1	PBX1	57.52
cg22635723	chr10	111767652	-0.0003508	0.1906	0.999	1	ADD3	4.84
cg12700788	chr17	72348160	-0.004991	2.726	0.999	1	KIF19	25.87
cg18223453	chr17	59554746	0.00183	1	0.999	1	TBX4	22.26
cg00339740	chr2	144664540	-0.005444	2.978	0.999	1		79.67
cg01994290	chr14	65170049	-0.001374	0.7555	0.999	1	PLEKHG3	26.63
cg00851125	chr16	539845	0.0002473	0.1361	0.999	1	RAB11FIP3	97.43
ch.1.4511733R	chr1	229778196	-0.000728	0.4012	0.999	1	URB2	6.38
cg05913451	chr5	140090684	-0.0002323	0.1291	0.999	1	VTRNA1-1	2.89
cg20934265	chr14	64909105	0.001915	1.064	0.999	1	MTHFD1	80.47
cg24659054	chr10	134600656	0.007549	4.196	0.999	1	NKX6-2	23.36
cg05045781	chr1	38471474	0.0004874	0.2715	0.999	1	FHL3	5.78
cg18147395	chr13	30579100	0.004554	2.55	0.999	1		59.96
cg07083556	chr15	68176973	-0.0002522	0.1413	0.999	1		2.29
cg22436253	chr11	33680220	0.003698	2.08	0.999	1	C11orf41	78.74
cg26457809	chr11	2890617	-0.005569	3.132	0.999	1	KCNQ1DN	70.95
cg17094144	chr6	69345882	0.004148	2.338	0.999	1	BAI3	15.82
cg11855769	chr2	3383351	0.000246	0.1389	0.999	1	TTC15	3.86
cg15339249	chr4	36282498	0.006486	3.664	0.999	1	DTHD1	57.6
cg18701707	chr3	178560988	0.003352	1.896	0.999	1	KCNMB2	80.84
cg01353064	chr4	679526	-0.002524	1.428	0.999	1	MFSD7	81
cg02881374	chr10	3581191	-0.002072	1.178	0.999	1		57.78
cg05368038	chr15	31621727	0.0006425	0.3669	0.999	1	KLF13	9.51
cg21635870	chr6	101847058	0.00597	3.419	0.999	1	GRIK2	36.94
cg05677184	chr16	85966009	-0.0006901	0.3965	0.999	1		91.99
cg23176436	chr17	62501370	-0.0003363	0.1935	0.999	1	DDX5	3.36
cg05363903	chr2	237415899	-0.002544	1.464	0.999	1	IQCA1	44.21
cg24082037	chr10	2005835	-0.005686	3.277	0.999	1		51.58
cg18784855	chr13	61791681	0.005049	2.912	0.999	1		46.76
cg25012898	chr1	156252187	0.0002541	0.1481	0.999	1	TMEM79	3.52
cg03648679	chr16	89555682	-0.0005557	0.3238	0.999	1	ANKRD11	5.11
cg10150824	chr4	187855570	0.00311	1.813	0.999	1		46.24
ch.9.31239617R	chr9	31249617	0.002367	1.38	0.999	1		10.3
cg13788479	chr15	76005247	-0.001582	0.9289	0.999	1	CSPG4	6.57
cg22005393	chr7	102985332	0.0001898	0.1114	0.999	1	DNAJC2	3.14
cg24587518	chr5	121188228	-0.00227	1.335	0.999	1	FTMT	77.64
cg11679914	chr7	99662323	-0.0005491	0.3235	0.999	1	ZNF3	93.09
cg11791751	chr1	13910138	0.002109	1.243	0.999	1	PDPN	9.74
cg06045757	chr18	28897372	-0.002272	1.346	0.999	1	DSG1	36.1
cg15047134	chr11	69530439	0.002293	1.361	0.999	1		56.75
cg16368670	chr5	122501738	0.003812	2.274	0.999	1	PRDM6	71.1
cg01374398	chr3	47516975	-0.0008444	0.5039	0.999	1	SCAP	14.4
cg09468777	chr4	658981	-0.003895	2.326	0.999	1	PDE6B	68.85
cg21373263	chr10	126751982	0.002041	1.223	0.999	1	CTBP2	88.1
cg24681408	chr17	79887046	-0.004404	2.653	0.999	1	LOC92659	40.36
cg18680035	chr19	6818326	-0.0006765	0.4082	0.999	1	VAV1	93.67
cg26398063	chr20	32399522	0.0001611	0.0976	0.999	1	CHMP4B	2.94
cg04836492	chr1	248790459	0.003666	2.222	0.999	1	OR2T11	67.88
cg11847929	chr5	134210233	0.0001053	0.06394	0.999	1	TXNDC15	1.52
cg23313755	chr10	112180280	0.000723	0.4398	0.999	1		85.85
cg15070677	chr6	33288804	0.0005197	0.3161	0.999	1	DAXX	97.78
cg10648455	chr12	109629607	-0.003127	1.904	0.999	1	ACACB	69.19
cg19802865	chr14	38063813	0.003054	1.862	0.999	1	FOXA1	9.24
cg24357714	chr11	67276140	0.0002237	0.1365	0.999	1	CDK2AP2	3.6
cg07275670	chr5	149686244	-0.0005282	0.3232	0.999	1		92.88
cg03752425	chr16	72840504	0.0007679	0.4723	0.999	1	ZFHX3	92.06
cg20677570	chr11	15962841	0.001028	0.6368	0.999	1		39
cg24277876	chr10	98512183	-0.002953	1.83	0.999	1		70.12
cg08739244	chr1	110171630	0.0006766	0.4193	0.999	1	AMPD2	88.52
cg26923754	chr1	16063122	-0.001221	0.757	0.999	1	SLC25A34	76.83
cg02730492	chr13	110874299	-0.003251	2.022	0.999	1	COL4A1	38.44
cg12444298	chr1	235265522	0.0004386	0.275	0.999	1		93.55
cg11801727	chr1	228659093	0.005316	3.339	0.999	1		35.12
cg08266839	chr11	691488	-0.00364	2.287	0.999	1	DEAF1	58.6
cg15546232	chr2	99771159	0.0001447	0.09127	0.999	1	LIPT1	2.83
cg04145937	chr1	14504113	0.002339	1.481	0.999	1		85.82
cg20156999	chr1	249154285	-0.0004334	0.2755	0.999	1	ZNF692	93.52
cg16422602	chr5	140078523	-0.0008684	0.5532	0.999	1	HARS2	85.14
cg16579908	chr14	77403711	-0.001445	0.924	0.999	1		60.44
cg10260334	chr2	3705649	0.0006566	0.4199	0.999	1	ALLC	91.62
cg13085414	chr6	30068656	-0.001561	0.9997	0.999	1		3.92
cg15694789	chrX	67915858	-0.001283	0.8222	0.999	1	STARD8	15.65
cg15174905	chr19	19281255	0.0005868	0.3762	0.999	1	LOC729991-MEF2B	5.63
cg16267577	chr15	35238599	-0.002705	1.735	0.999	1	AQR	81.61
cg06940756	chr8	10927738	0.004604	2.964	0.999	1	XKR6	74.01
cg00920839	chr4	744492	-0.001073	0.6918	0.999	1	PCGF3	87.01
cg18359218	chr19	8574557	-0.003753	2.423	0.999	1		91.25
cg21611722	chr2	205878276	0.001272	0.8226	0.999	1	PARD3B	84.27
cg06540941	chr1	171710566	0.0001776	0.1149	0.999	1	VAMP4	2.66
cg06215782	chr12	3782942	0.002658	1.722	0.999	1	EFCAB4B	86.35
cg09509909	chr10	93672748	-0.002085	1.352	0.999	1		14.37
cg17403881	chr1	2847164	-0.004564	2.986	0.999	1		52.47
cg21118367	chr1	184460875	0.0005298	0.3482	0.999	1	C1orf21	6.29
cg22931077	chr2	232379208	0.0001294	0.0854	0.999	1	C2orf52	1.89
cg22764341	chr4	47487088	0.001119	0.7433	0.999	1	ATP10D	9.17
cg26907221	chr19	33666533	0.0006086	0.4058	0.999	1	WDR88	92.22
cg10107783	chr11	121474197	-0.0014	0.9372	0.999	1	SORL1	55.11
cg23183906	chr19	16187089	9.335e-05	0.06264	0.999	1	TPM4	1.46
cg06938406	chr12	120875584	0.0002417	0.1624	0.999	1	COX6A1	4.15
cg22045271	chr1	9711650	-0.0006058	0.4072	0.999	1	PIK3CD	5.63
cg19945535	chr5	173068163	0.0005271	0.3544	0.999	1		93.16
cg08940378	chr2	38418343	0.001647	1.11	0.999	1		80.2
cg13612175	chr14	69259241	0.0005994	0.4053	0.999	1	ZFP36L1	7.41
cg07022788	chr15	96383200	-0.0007758	0.5277	0.999	1		87.29
cg18740359	chr19	56393163	-0.004082	2.786	0.999	1	NLRP4	37.1
cg06649257	chr5	61923204	0.001941	1.326	0.999	1	IPO11	72.67
cg16551669	chr16	81170527	0.001743	1.192	0.999	1	PKD1L2	70.09
cg05070565	chrX	48545185	0.004056	2.779	0.999	1	WAS	65.83
cg12352210	chr10	44961662	-0.003824	2.626	0.999	1		58.69
cg01037890	chr10	60937048	0.0005791	0.3987	0.999	1	PHYHIPL	5.09
cg01959729	chr6	7910319	-0.0001442	0.09933	0.999	1	TXNDC5	2.01
cg00666280	chr12	2902480	-0.001241	0.8592	0.999	1		78.85
cg23319790	chr19	54215487	0.001072	0.7456	0.999	1	MIR519D	81.47
ch.7.42519133R	chr7	42552608	-0.0002819	0.1965	0.999	1		2.93
cg12192120	chr8	1057632	0.004018	2.802	0.999	1		58.81
cg19372491	chr11	28129970	-0.0002883	0.2012	0.999	1	METT5D1	4.88
cg07846311	chr4	57371927	0.002906	2.029	0.999	1	ARL9	7.39
cg02734505	chr12	54763081	-0.001148	0.8014	0.999	1	ZNF385A	85.05
cg26821758	chr2	55515029	0.002389	1.669	0.999	1	CCDC88A	73.02
ch.8.2087691R	chr8	103313232	0.002341	1.636	0.999	1	UBR5	12.96
cg25146268	chr2	96068665	-0.0002611	0.1826	0.999	1	FAHD2A	4.03
cg04156940	chr7	55197704	-0.001676	1.175	0.999	1	EGFR	69.42
cg00529810	chr19	49535657	-0.003189	2.236	0.999	1	SNAR-G2	26.63
cg17039369	chr21	46341006	-0.004128	2.903	0.999	1	ITGB2	40.6
cg15640993	chr10	132031306	0.004092	2.883	0.999	1		80.63
cg01422249	chr5	132110968	-0.001188	0.8394	0.999	1	SEPT8	37.51
cg19174165	chr11	113719236	-0.0006833	0.4832	0.999	1	USP28	91.27
cg23302638	chr17	76210176	-0.0002272	0.1617	0.999	1	BIRC5	3.39
cg03593358	chr1	12039985	-0.0002981	0.2127	0.999	1	MFN2	3.53
cg13395086	chr11	65408445	0.001304	0.9306	0.999	1	SIPA1	76.69
cg00937392	chr9	94662566	-0.001147	0.819	0.999	1	ROR2	75.58
cg17734137	chr20	58647209	0.002533	1.81	0.999	1	C20orf197	73.86
cg10392164	chr11	65548886	-0.00096	0.6868	0.999	1	DKFZp761E198	5.6
cg07012898	chr7	1347406	-0.001417	1.018	0.999	1		25.12
cg23048051	chr4	15706889	-0.003101	2.229	0.999	1	BST1	65.5
cg25616514	chr3	11798996	0.001356	0.9751	0.999	1		41.92
cg07112210	chr17	74864065	0.001767	1.275	0.999	1	MGAT5B	31.25
cg16630259	chr17	38438361	0.001417	1.026	0.999	1	WIPF2	58.97
cg00231361	chr3	5017589	-0.0008904	0.6449	0.999	1		91.21
cg14848767	chr17	17991639	-0.0003901	0.2828	0.999	1	DRG2	5.19
cg04990605	chr9	140394139	-0.001819	1.321	0.999	1	PNPLA7	45.1
cg10673351	chr11	2471097	0.001466	1.066	0.999	1	KCNQ1	40.82
cg06980013	chr1	1945959	0.002371	1.728	0.999	1		38.05
cg08458637	chr1	231747906	-0.000685	0.5004	0.999	1	TSNAX-DISC1	90.03
cg19603596	chr12	124115280	-0.000393	0.2873	0.999	1	EIF2B1	94.46
cg07379167	chr10	131769074	-0.001346	0.987	0.999	1		17.71
cg15429732	chr11	64851957	0.0002279	0.1676	0.999	1	ZFPL1	4.51
cg06490988	chr3	128212001	-0.003343	2.461	0.999	1	GATA2	30.47
cg06830450	chr12	58121004	-0.0008601	0.6352	0.999	1	LOC100130776	10.8
cg03123289	chr19	58858635	-0.001616	1.195	0.999	1	A1BG	13.49
cg09705592	chr17	6797119	-0.002368	1.751	0.999	1	ALOX12P2	42.99
cg27624319	chr20	33147017	0.001255	0.9288	0.999	1	MAP1LC3A	20.54
cg05780616	chr12	96252764	0.0001996	0.149	0.999	1	SNRPF	2.82
cg26785823	chr1	2482001	-0.001633	1.219	0.999	1	LOC115110	58.42
cg10706542	chr13	52336040	-0.0003832	0.2866	0.999	1	WDFY2	93.72
cg24701270	chr3	42947990	-0.002253	1.693	0.999	1	ZNF662	50.81
cg16587265	chr8	145728203	-0.001461	1.109	0.999	1	GPT	53.86
cg06996663	chr8	54756036	0.0003614	0.2757	0.999	1	ATP6V1H	4.51
cg08723958	chr1	223018238	-0.002042	1.56	0.999	1		85.92
cg22446491	chr15	98961376	0.001912	1.465	0.999	1		26.24
cg11118171	chr6	30910629	0.000157	0.1206	0.999	1	DPCR1	3.04
cg26327024	chr19	50412864	-0.0002626	0.2024	0.999	1	NUP62	94.83
cg15322455	chr7	1358274	-0.002082	1.608	0.999	1		24.33
cg25162533	chr17	81032067	0.001963	1.516	0.999	1		52.12
cg12627700	chr1	113249667	-9.196e-05	0.07111	0.999	1	RHOC	1.74
cg16682903	chr2	158694670	-0.00169	1.317	0.999	1	ACVR1	74.4
cg23195763	chr6	33037640	-0.004944	3.856	0.999	1	HLA-DPA1	72.01
cg13930136	chr10	134254845	-0.0006363	0.4996	0.999	1		90.4
cg01303721	chr13	45223839	0.00097	0.762	0.999	1		77.95
cg22823146	chr3	71802594	0.0005013	0.3941	0.999	1	EIF4E3	7.02
cg19633353	chr4	3530501	0.0003944	0.3127	0.999	1	LRPAP1	95.17
cg02897005	chr21	47064129	0.003069	2.439	0.999	1		21.47
cg11304383	chr12	7818635	0.001825	1.452	0.999	1	APOBEC1	71.54
cg03252770	chr4	154354354	-0.001065	0.8498	0.999	1		20.84
cg08448668	chr1	245852157	0.0006192	0.4946	0.999	1	KIF26B	90.77
cg20316284	chr22	38794946	-0.0002017	0.1619	0.999	1	LOC400927	2.63
cg02017814	chr8	126291702	-0.0005912	0.4752	0.999	1	NSMCE2	91.32
cg12802310	chr2	38304720	0.001397	1.123	0.999	1	CYP1B1	26.81
cg12899673	chr17	39913952	0.0006117	0.4924	0.999	1	JUP	89.25
cg03489974	chr11	122846437	0.001331	1.072	0.999	1		28.33
cg22687211	chr1	4841959	0.003095	2.493	0.999	1	AJAP1	60.94
cg03361379	chr7	157367159	-0.00359	2.893	0.999	1	PTPRN2	43.88
cg26648465	chr16	85676412	0.0001969	0.159	0.999	1	KIAA0182	98.46
cg22660196	chr6	143932803	0.001293	1.047	0.999	1	PHACTR2	81.08
cg17715855	chr7	46791194	-0.002773	2.247	0.999	1		86.66
cg06288697	chr2	71192044	-0.001271	1.043	0.999	1	ATP6V1B1	61.15
cg10587940	chr15	85778466	0.001106	0.9093	0.999	1		15.47
cg26041232	chr11	123448162	-0.0008317	0.6858	0.999	1	GRAMD1B	49.6
cg22200895	chr19	3823289	-0.003568	2.944	0.999	1	ZFR2	73.43
cg22295879	chr12	57145868	-7.748e-05	0.06433	0.999	1	PRIM1	1.36
cg24944395	chr17	7166718	-0.0003973	0.3303	0.999	1	CLDN7	10.76
cg06376238	chr6	34853620	0.002352	1.964	0.999	1	TAF11	60.47
cg24463066	chr4	48377724	-0.001476	1.235	0.999	1	SLAIN2	84.48
cg23694261	chr4	113558281	0.0001237	0.1036	0.999	1	LARP7	2.18
cg20383948	chr21	46898137	0.001053	0.8848	0.999	1	COL18A1	7.54
cg09314702	chr12	76271607	-0.001969	1.657	0.999	1		52.22
cg18337622	chr8	121457407	-0.0002721	0.2291	0.999	1	MTBP	4.89
cg07961027	chr1	16847768	-0.001241	1.049	0.999	1		58.84
cg26796190	chr17	42083195	-0.002298	1.946	0.999	1	PYY	56.72
cg10252138	chr17	58120427	-0.001299	1.1	0.999	1		51.96
cg01535453	chr12	121163887	0.00108	0.9144	0.999	1	ACADS	4.1
cg25258879	chrX	49022996	0.00346	2.932	0.999	1	MAGIX	40.81
cg05758861	chr8	143580823	0.004276	3.623	0.999	1	BAI1	36.96
cg08320225	chr16	54689252	-0.002504	2.127	0.999	1		26.33
cg25790586	chr6	30164846	-0.0007921	0.673	0.999	1	TRIM26	81.25
cg27368039	chr6	10801835	-0.0006434	0.5497	0.999	1	MAK	8.45
cg00845775	chr14	104172974	-0.0005604	0.4794	0.999	1	XRCC3	90.15
cg03393754	chr1	178992788	0.0007169	0.6136	0.999	1		82.45
cg03573123	chr17	73274405	-0.0003117	0.2678	0.999	1	SLC25A19	94.11
cg26246590	chr19	57607244	-0.0009134	0.7881	0.999	1		24.48
cg00393283	chr10	92984646	-0.001479	1.284	0.999	1	PCGF5	87.05
cg01693539	chr2	47917841	-0.0004482	0.3914	0.999	1		94.95
cg03671748	chr4	2965203	-0.0002814	0.2465	0.999	1	GRK4	2.18
cg05034125	chr11	76363709	-0.001725	1.515	0.999	1		81.34
cg06971773	chr10	71169083	0.001439	1.264	0.999	1	TACR2	17.72
cg02495250	chr16	82735595	0.001203	1.059	0.999	1	CDH13	32.62
cg09881545	chr3	5137630	0.001397	1.234	0.999	1		56.37
cg24775496	chr14	85998576	0.003213	2.85	0.999	1	FLRT2	32.52
cg13054534	chr13	113980128	0.0008496	0.7539	0.999	1	GRTP1	57.44
cg09435090	chr4	17513980	-0.000382	0.3394	0.999	1	QDPR	5.78
cg22303739	chr20	30220521	0.0003582	0.3193	0.999	1		96.31
cg11941060	chr3	133502564	0.001483	1.33	0.999	1		78.03
cg08119325	chr3	195613212	-0.001014	0.9113	0.999	1	TNK2	64.57
cg22854591	chr10	65220901	0.001071	0.9676	0.999	1	JMJD1C	88.81
cg17484331	chr7	156032994	-0.002159	1.957	0.999	1		71.91
cg01405761	chr8	62200689	0.001291	1.178	0.999	1	CLVS1	7.69
cg23534766	chr11	860157	-0.00217	1.982	0.999	1	TSPAN4	52.98
cg24981097	chr13	99224694	-0.0004972	0.4543	0.999	1	STK24	6.71
cg16501028	chr11	32450000	0.001647	1.505	0.999	1	WT1	42.86
cg00705661	chr14	93706609	0.0007503	0.6858	0.999	1	BTBD7	95.81
cg03264693	chr6	169586368	-0.002204	2.024	0.999	1		60.52
cg17808866	chr6	503857	0.0004306	0.3957	0.999	1	EXOC2	93.44
cg21970261	chr21	43735844	0.00182	1.673	0.999	1	TFF3	74.27
cg01482184	chr7	150780872	-0.0003071	0.2825	0.999	1	TMUB1	5.15
cg25191611	chr7	154667715	0.001143	1.055	0.999	1	DPP6	95.04
cg14603620	chr17	38334166	0.001686	1.559	0.999	1	RAPGEFL1	47.27
cg22306155	chr18	45552771	-0.0006047	0.5591	0.999	1		91.66
cg14364984	chr14	53310508	0.0005636	0.5223	0.999	1		91.66
cg25570453	chr7	14834316	-0.002771	2.568	0.999	1	DGKB	42.12
cg03336706	chr1	175653121	0.001488	1.389	0.999	1	TNR	43.05
cg24713204	chr19	57019373	-0.002038	1.907	0.999	1	ZNF471	14.08
cg13455623	chr4	3480656	0.002155	2.023	0.999	1	DOK7	44.74
cg11923207	chrX	153402511	0.002001	1.882	0.999	1		14.72
cg08374494	chr16	88551489	0.0008123	0.7642	0.999	1	ZFPM1	57
cg27561222	chr1	85411171	-0.00077	0.7254	0.999	1	MCOLN2	10.36
cg01076416	chr13	50159768	-8.898e-05	0.08412	0.999	1	RCBTB1	2.2
cg02636488	chr3	52802660	0.0009713	0.9231	0.999	1	NEK4	89.9
cg03083680	chr9	139317015	-0.0004751	0.4526	0.999	1	PMPCA	90.86
cg13026795	chr3	16379963	0.0006055	0.5799	0.999	1	RFTN1	57.88
cg08346820	chr11	22454661	-0.00281	2.7	0.999	1		61.96
cg06776703	chr19	4328759	-0.001395	1.343	0.999	1	STAP2	7.44
cg03495340	chr14	97685551	0.002164	2.088	0.999	1		16.49
cg07783889	chr10	134593607	0.0002834	0.2735	0.999	1	INPP5A	93.58
cg16043651	chr19	30865486	-0.005099	4.931	0.999	1	ZNF536	49.89
cg07536502	chr5	71852464	-0.0001294	0.1264	0.999	1		2.51
cg08042273	chr1	32224983	-0.0006512	0.6362	0.999	1	BAI2	75.11
cg25207776	chr2	9960899	-0.001221	1.198	0.999	1		80.85
cg01596986	chr13	48611463	-0.0003186	0.3127	0.999	1	NUDT15	5.55
cg07000713	chr12	62463441	-0.002167	2.134	0.999	1	FAM19A2	28.49
cg18523346	chr4	1729959	0.0008847	0.8758	0.999	1	TACC3	82.39
cg09778919	chr12	40019907	0.001843	1.836	0.999	1	C12orf40	70.69
cg21946667	chr17	40839643	-0.0009331	0.9305	0.999	1	CNTNAP1	71.94
cg02161262	chr2	127865248	0.0002197	0.2193	0.999	1	BIN1	5.23
cg17016830	chr1	228782809	0.0001856	0.1855	0.999	1	DUSP5P	3.75
cg10195814	chr12	10560602	-0.0007074	0.707	0.999	1	KLRC4	88.13
cg17822502	chr8	85129152	-0.001491	1.495	0.999	1	RALYL	18.51
cg05590265	chr6	133889379	0.001904	1.916	0.999	1		53.21
cg27567474	chr19	47522935	-0.0002765	0.2823	0.999	1	NPAS1	3.7
cg07133479	chr2	86420600	0.0003017	0.3098	0.999	1	IMMT	92.23
cg23168483	chr15	65669821	0.0001999	0.2056	0.999	1	IGDCC3	6.03
cg22352078	chr8	41424982	0.0009712	1.012	0.999	1		74.09
cg08267442	chr15	91473386	-0.0002368	0.2474	0.999	1	UNC45A	4.87
cg15685424	chr7	993417	-0.0006028	0.636	0.999	1	ADAP1	7.27
cg23263937	chr7	27192656	0.003051	3.228	0.999	1		40.72
cg10207662	chr2	136845114	-0.001728	1.832	0.999	1		57.26
cg18796341	chrX	153664903	-0.001163	1.237	0.999	1	GDI1	9.03
cg06009329	chr6	16818211	-0.002557	2.735	0.999	1		68.62
cg09248887	chr4	47123421	0.00133	1.435	0.999	1	GABRB1	32.41
cg15633390	chr4	99851211	0.0002446	0.2664	0.999	1	EIF4E	5.56
cg05589743	chr3	41997020	0.0004244	0.4678	0.999	1	ULK4	91.96
cg12106058	chr15	83625692	-0.0005118	0.5647	0.999	1		92.4
cg11318690	chr3	166834184	0.001569	1.736	0.999	1		78.88
cg06814856	chr6	30594744	0.001249	1.39	0.999	1	C6orf134	2.94
cg21055576	chr19	51022183	-0.003115	3.468	0.999	1	LRRC4B	79.61
cg03527802	chr16	29819931	0.0009273	1.045	0.999	1	MAZ	78.65
cg06883126	chr5	140457585	-0.002477	2.796	0.999	1		23.93
cg26246387	chr19	17791074	-5.759e-05	0.06518	0.999	1	UNC13A	1.67
cg16365663	chr1	51705878	0.0004062	0.4628	0.999	1	RNF11	80.82
cg22953685	chr12	31771672	-0.001219	1.392	0.999	1		76.49
cg13939204	chr9	130667057	-0.00073	0.8361	0.999	1		62.9
cg20591120	chr2	28177263	-0.000593	0.6832	0.999	1	BRE	87.07
cg09803262	chr7	96622608	0.0008112	0.937	0.999	1	DLX6AS	79.3
cg24948079	chr17	1888850	-0.00116	1.344	0.999	1	RTN4RL1	56.8
cg03910335	chr8	116681744	-0.0001872	0.217	0.999	1	TRPS1	5.08
cg15549767	chr17	59760098	-0.001187	1.388	0.999	1	BRIP1	84.81
cg27280787	chr2	98349537	0.0006965	0.8196	0.999	1	ZAP70	81.76
cg23447239	chr7	157697628	0.001563	1.852	0.999	1	PTPRN2	43.32
cg05912338	chr11	86701746	0.0009354	1.11	0.999	1		17.83
cg09271353	chr14	51703538	0.0005528	0.6598	0.999	1		89.3
cg07936672	chr2	97173713	0.0007336	0.882	0.999	1	NEURL3	8.92
cg13016411	chr18	42646524	0.001221	1.47	0.999	1	SETBP1	80.68
cg13588946	chr14	69678511	-0.001122	1.355	0.999	1	EXD2	81.06
cg03952331	chr22	20792222	-6.328e-05	0.07667	0.999	1	SCARF2	1.85
cg23245289	chr8	37698900	-0.0007463	0.907	0.999	1	GPR124	27.65
cg12454161	chr1	876551	-0.0004246	0.5194	0.999	1	SAMD11	20.28
cg00191853	chr8	101177733	-0.001357	1.668	0.999	1	SPAG1	73.63
cg18006328	chr2	121499577	-0.001384	1.706	0.999	1		11.18
cg08644106	chr19	4102601	-0.0004608	0.5697	0.999	1	MAP2K2	87.14
cg27459437	chr20	37464594	-0.001328	1.647	0.999	1	PPP1R16B	43.28
cg10689055	chr19	58718323	0.000111	0.138	0.999	1	ZNF274	97.87
cg19439651	chr10	130299087	0.001862	2.319	0.999	1		66.47
cg25356621	chr12	74686282	-0.001253	1.564	0.999	1		79.57
cg17720233	chr1	151128310	0.0006503	0.8153	0.999	1	TNFAIP8L2	51.72
cg14786794	chr10	82669655	-0.001983	2.513	0.999	1		73.76
cg04687409	chr16	22849909	0.001441	1.831	0.999	1	HS3ST2	38.18
cg21237591	chr11	2162510	0.001976	2.518	0.999	1	IGF2AS	41.43
cg11722587	chr4	571675	-0.00175	2.231	0.999	1		26.69
cg13228421	chr11	1074885	-0.001927	2.459	0.999	1	MUC2	62.13
cg00872628	chr10	112327101	5.772e-05	0.07368	0.999	1	SMC3	1.61
cg27294813	chr2	109791599	-0.0005832	0.7446	0.999	1	SH3RF3	33.05
cg14976342	chr1	15255231	0.001538	1.966	0.999	1	KIAA1026	65.76
cg10977795	chr6	158507753	0.000594	0.7622	0.999	1	SYNJ2	84.83
cg14701880	chr12	70728555	-0.001989	2.559	0.999	1	CNOT2	78.86
cg27114782	chr6	109274496	-0.0008143	1.051	0.999	1	ARMC2	92.72
cg04284661	chr16	30457273	7.172e-05	0.09283	0.999	1	SEPHS2	2.71
cg20165655	chr11	65339703	0.0002623	0.3399	0.999	1	FAM89B	6.07
cg11928161	chr6	33381718	-0.000402	0.5251	0.999	1	PHF1	90.63
cg03806501	chr7	81130829	0.001893	2.475	0.999	1		46.13
cg04268624	chr5	43037285	-0.0007064	0.9255	0.999	1		85.47
cg00806704	chr13	28539042	0.0005517	0.7243	0.999	1	CDX2	85.94
cg24034357	chr3	122688639	-0.0006192	0.813	0.999	1	SEMA5B	47.61
cg24293614	chr22	43807429	0.001914	2.514	0.999	1	MPPED1	37.81
cg13638737	chr6	136681976	0.0005558	0.7308	0.999	1	MAP7	92.5
cg14754243	chr18	14747036	0.0009807	1.29	0.999	1	ANKRD30B	84
cg08634079	chr15	65478037	9.552e-05	0.1259	0.999	1	CLPX	2.82
cg25432392	chr3	180707711	-0.0001814	0.2394	0.999	1	DNAJC19	6.49
cg18548208	chr14	89259557	-0.0004559	0.6102	0.999	1	EML5	9.06
cg12349837	chr2	228032015	0.001777	2.392	0.999	1	COL4A3	58.04
cg07164065	chr11	33809547	-0.0008962	1.213	0.999	1		80.2
cg01228410	chr5	493893	-0.003404	4.614	0.999	1	SLC9A3	60.2
cg16120244	chr1	10705842	0.0003492	0.4754	0.999	1	CASZ1	84.57
cg03002848	chr10	135050343	0.001862	2.542	0.999	1	VENTX	24.87
cg26434653	chr13	43930423	0.0002627	0.36	0.999	1	ENOX1	93.27
cg20630605	chr15	89010209	-0.0006664	0.9188	0.999	1	MRPL46	15.96
cg25054580	chr4	54976019	-0.000961	1.332	0.999	1		38.23
cg16609342	chr22	48973245	-0.001243	1.729	0.999	1	FAM19A5	29.96
cg12816057	chr5	148034206	0.0008352	1.162	0.999	1	HTR4	7.96
cg07309576	chr11	5463768	0.002376	3.37	0.999	1	OR51I1	61.04
cg02705474	chr12	50156979	-0.0004896	0.695	0.999	1	TMBIM6	17.87
cg16603578	chr7	51081446	-0.00169	2.4	0.999	1		84.2
cg11214140	chr8	55370429	0.001569	2.244	0.999	1	SOX17	23.91
cg17903359	chr1	247752207	0.001981	2.844	0.999	1	OR2G2	43.34
cg24075113	chr7	100465289	-0.0003483	0.5037	0.999	1	TRIP6	4.76
cg09359017	chr1	39207132	0.0005251	0.7636	0.999	1		20.59
cg22943243	chr1	26232311	0.0001564	0.2278	0.999	1	STMN1	3.72
cg18854045	chr2	11271359	-0.0002422	0.3552	0.999	1		92.16
cg15990192	chr1	116915626	6.953e-05	0.1022	0.999	1	ATP1A1	2.09
cg07039362	chr16	55908870	0.0009241	1.375	0.999	1	CES7	48.92
cg23603995	chr6	157198648	0.003235	4.824	0.999	1	ARID1B	59.96
cg00901393	chrX	49776519	-0.001217	1.85	0.999	1	CLCN5	88.04
cg10063575	chr12	53822143	0.0008111	1.233	0.999	1	AMHR2	69.28
cg18559471	chr12	80202172	-0.0002163	0.3288	0.999	1	PPP1R12A	93.32
cg16142313	chr8	28950249	0.0004781	0.7331	0.999	1	KIF13B	87.26
cg01809854	chr13	24118951	0.001168	1.815	0.999	1		53.16
cg26330076	chr12	108912285	-0.0002452	0.3815	0.999	1	FICD	93.5
cg02814135	chr11	119887950	-0.003897	6.082	0.999	1		51.13
cg18161711	chr1	22734261	-0.00062	0.9679	0.999	1		85.66
cg17004733	chr1	55682652	0.0003153	0.4933	0.999	1		89.28
cg14624381	chr9	132222201	-0.0007852	1.232	0.999	1		45.96
cg19240233	chr6	39399816	-0.000555	0.8735	0.999	1	KIF6	79.21
cg02913884	chr1	109234845	-0.0008708	1.392	1	1	PRPF38B	3.72
cg04503570	chr1	226897117	0.0005324	0.8539	1	1	ITPKB	65.85
cg08289567	chr4	129307231	0.0006185	0.992	1	1		37.96
cg10638827	chr16	56665855	-0.0005607	0.9054	1	1	MT1M	69.74
cg15435907	chr10	30720010	-0.0003981	0.654	1	1		52.92
cg20244295	chr15	90625076	-0.000111	0.1823	1	1	ZNF710	95.91
cg12076543	chr11	35039392	-0.0002025	0.3344	1	1		92.77
cg22498365	chr17	80829028	-0.0005269	0.8744	1	1	TBCD	84.41
cg18746157	chr15	67232264	-0.001599	2.661	1	1		77.46
cg09874289	chr19	17008193	-0.0006686	1.116	1	1	CPAMD8	15.23
cg01518723	chr17	46131583	-0.0008299	1.405	1	1	NFE2L1	64.92
cg16675193	chr19	57631227	-0.0008966	1.519	1	1	USP29	83.71
cg16578938	chr5	179225558	-0.000263	0.4474	1	1	MGAT4B	88.35
cg13024511	chr3	160170242	-0.002203	3.789	1	1		75.9
cg22061561	chr11	18723988	0.0008469	1.481	1	1	TMEM86A	78.37
cg10768734	chr6	123738929	-0.0009356	1.639	1	1	TRDN	38.67
cg18302786	chr19	17488281	0.000593	1.045	1	1	PLVAP	45.79
cg23182840	chr3	4344661	-0.0008638	1.529	1	1	SETMAR	21.45
cg19818826	chr3	18467816	0.0006575	1.178	1	1	SATB1	23.06
cg08246632	chr12	132396826	0.0004487	0.8094	1	1	ULK1	68.78
cg11267390	chr21	45815264	0.0006849	1.245	1	1	TRPM2	41.48
cg19535609	chr12	122687758	-0.0005122	0.935	1	1	LRRC43	39.94
cg22588715	chr2	1847120	-0.001839	3.362	1	1	MYT1L	63.24
cg02728721	chr20	9487112	-0.0006749	1.235	1	1		29.88
cg03239580	chr6	31973051	-0.0007284	1.347	1	1	CYP21A2	42.06
cg13554667	chr10	62538283	-0.0002647	0.4925	1	1	CDK1	7.96
cg04813911	chr15	65503889	-0.0003682	0.6907	1	1	CILP	60.14
cg20591472	chr1	110008990	0.0001755	0.3305	1	1	SYPL2	5.01
cg27183188	chr17	26904121	0.000329	0.6207	1	1	ALDOC	5.23
cg20169779	chr10	135381914	-0.001708	3.225	1	1	SYCE1	69.22
cg02147194	chr5	141081145	0.001061	2.005	1	1		38.71
cg17864405	chr15	25957024	-0.0007209	1.374	1	1	ATP10A	76.23
cg00771108	chr12	8843741	-7.599e-05	0.1452	1	1		96.51
cg18878351	chr1	10709343	0.001355	2.606	1	1	CASZ1	75.52
cg18289259	chrX	100604065	-0.0003351	0.6469	1	1	TIMM8A	5.34
cg08070235	chr11	118381379	-0.0001973	0.3927	1	1	MLL	90.17
cg12967902	chr7	158319204	-5.754e-05	0.1165	1	1	PTPRN2	97.78
cg10330847	chr3	141031715	0.0002701	0.5549	1	1		87.38
cg15580052	chr12	618772	-0.0004069	0.8366	1	1	B4GALNT3	83.94
cg16958148	chr7	49060407	0.0004144	0.8608	1	1		13.43
cg08097877	chr11	29180890	0.001127	2.346	1	1		84.68
cg17920789	chr13	47152525	-0.0003846	0.8043	1	1	LRCH1	80.3
cg10119075	chr10	7709738	-0.0001473	0.3121	1	1	ITIH5	5.58
cg02728342	chr6	41068173	-0.0001357	0.2882	1	1	NFYA	93.19
cg08735211	chr6	32920657	0.0007342	1.563	1	1	HLA-DMA	72.26
cg25952247	chr9	139092873	-0.0004379	0.9386	1	1	LHX3	21.76
cg02895126	chr6	159420005	0.0007644	1.667	1	1	RSPH3	24.97
cg21590753	chr5	108790430	-0.0006673	1.458	1	1		50.8
cg05155289	chr22	49142572	0.001087	2.411	1	1	FAM19A5	60.53
cg12909010	chr3	19988340	-6.702e-05	0.1487	1	1	RAB5A	4.29
cg11831988	chr12	7038009	-0.000197	0.4409	1	1	ATN1	10.07
cg07285641	chr13	52345302	0.0005575	1.262	1	1	DHRS12	81.8
cg07929646	chr14	107221264	-0.001421	3.225	1	1		43.55
cg10598433	chr10	131686885	-0.001297	2.945	1	1	EBF3	68.01
cg25962829	chr6	32043676	0.0002077	0.4727	1	1	TNXB	25.41
cg17158762	chr1	204518670	0.0002311	0.54	1	1	MDM4	87.02
cg15569801	chr1	184197096	-0.0001025	0.2455	1	1		94.73
cg24892362	chr3	184319417	-0.0003254	0.7821	1	1		84.69
cg07359803	chr11	118928242	-0.0001184	0.2869	1	1	HYOU1	6.35
cg24152605	chr19	57050359	-5.47e-05	0.1337	1	1	ZFP28	4
cg05127369	chr15	96876470	-9.416e-05	0.2319	1	1	NR2F2	4.34
cg19385628	chr3	6904640	0.001076	2.659	1	1	GRM7	36.72
cg22452520	chr1	24121378	0.000237	0.5991	1	1	LYPLA2	53.33
cg16120709	chr1	160771696	0.0001355	0.3497	1	1	LY9	96.21
cg13355041	chr18	3593715	-5.822e-05	0.1513	1	1	FLJ35776	3.63
cg07695909	chr2	134083495	0.0006779	1.764	1	1	NCKAP5	60.97
cg00404053	chr1	178313656	-0.0004635	1.217	1	1	RASAL2	17.06
cg17317439	chr19	12075960	-0.0006028	1.586	1	1	ZNF763	14.71
cg11082959	chr7	150778332	0.0001021	0.2728	1	1	FASTK	4.93
cg08321576	chr12	10022229	0.0002707	0.731	1	1	CLEC2B	7.71
cg09235260	chr2	238969609	6.755e-05	0.1834	1	1	SCLY	2.41
cg14785511	chr20	62680998	-3.509e-05	0.09586	1	1	SOX18	2.66
cg09131151	chr11	133782453	0.0005364	1.517	1	1		47.82
cg20981402	chr11	34072820	-5.292e-05	0.1506	1	1	CAPRIN1	3.94
cg14769265	chr3	196014280	0.0001085	0.3131	1	1	PCYT1A	6.91
cg08750061	chrX	117860789	-0.0004367	1.262	1	1	IL13RA1	50.25
cg15729859	chr6	30594862	0.000277	0.8052	1	1	C6orf134	3.97
cg20656621	chr19	13858563	0.0001112	0.3278	1	1	CCDC130	3.68
cg10702309	chr3	193853465	0.0002321	0.6854	1	1	HES1	14.79
cg13738793	chr11	6337206	-4.761e-05	0.142	1	1		3.66
cg00917899	chr1	9599401	3.046e-05	0.0917	1	1	SLC25A33	2.15
cg02417857	chr3	181326706	-0.0009122	2.756	1	1	SOX2OT	63.74
cg17494863	chr2	101638916	-0.0002618	0.7918	1	1	TBC1D8	85.9
cg17267804	chr5	159735392	-0.000775	2.406	1	1	CCNJL	72.97
cg00878163	chr17	56565644	0.0003075	0.9562	1	1	HSF5	87.42
cg18658231	chr2	170283027	-0.0005284	1.651	1	1		71.24
cg01078271	chr19	47164463	3.831e-05	0.1201	1	1	DACT3	3.3
cg20497704	chr18	43913147	0.0003018	0.9537	1	1	RNF165	26.48
cg16400486	chr14	90085813	-6.169e-05	0.1953	1	1	FOXN3	4.43
cg25893515	chr4	99916376	-5.103e-05	0.162	1	1	METAP1	2.93
cg23088508	chr4	20729211	0.0004847	1.562	1	1	PACRGL	88.99
cg04484984	chr3	122665848	-0.0001201	0.3874	1	1	SEMA5B	91.25
cg16716320	chr15	88406509	0.001045	3.419	1	1		37.52
cg18014500	chr10	114074843	-0.0003063	1.014	1	1	GUCY2G	22.31
cg07414487	chr6	31107186	-0.0003864	1.298	1	1	PSORS1C1	16.51
cg16103712	chr8	99023869	0.0001886	0.6705	1	1	MATN2	60.3
cg16262898	chr1	3554782	0.0004674	1.735	1	1	WDR8	73
cg16831471	chr12	133304233	-0.0001996	0.7423	1	1	ANKLE2	87.85
cg00253228	chr8	145025610	0.0003084	1.159	1	1	PLEC1	66.91
cg27386837	chr1	41156961	-0.0001913	0.7536	1	1	NFYC	12.83
cg12412598	chr12	132939165	0.0006604	2.605	1	1		70.93
cg16769442	chr1	113934059	9.721e-05	0.3839	1	1	MAGI3	5.52
cg19597449	chr19	8117924	9.73e-05	0.399	1	1	CCL25	92.37
cg24040751	chr14	56661627	0.0005403	2.256	1	1	PELI2	71.14
cg14564826	chr9	16216112	0.0002667	1.128	1	1		85.23
cg21484527	chr13	112980703	-0.0005909	2.502	1	1		60.71
cg12145026	chrX	117861636	0.0003423	1.471	1	1	IL13RA1	8.56
cg23158877	chr11	86012876	0.0001742	0.7547	1	1	C11orf73	12.4
cg11283860	chr1	8273352	0.0003405	1.488	1	1		71.74
cg04602992	chr17	62009628	-0.0001893	0.8348	1	1	CD79B	73.31
cg24397545	chr6	24172312	0.0005099	2.282	1	1	DCDC2	65.88
cg25974617	chr8	71520962	0.0002161	0.9797	1	1	TRAM1	44.15
cg04219001	chr6	30696003	-0.0005031	2.286	1	1	FLOT1	74.07
cg24295658	chr19	7285146	5.125e-05	0.2369	1	1	INSR	94.15
cg20122586	chr4	53522821	8.859e-05	0.4198	1	1	USP46	88.4
cg13424029	chr10	101297508	-0.0004059	1.937	1	1		52.65
cg20544263	chr7	129247605	0.0002577	1.242	1	1		34.64
cg22143635	chr11	980567	0.0001579	0.7627	1	1	AP2A2	77.63
cg13193757	chr20	48552853	1.73e-05	0.08485	1	1	RNF114	2.13
cg10519543	chr7	47694732	5.455e-05	0.2686	1	1	C7orf65	94.37
cg17722719	chr1	156542365	3.09e-05	0.1528	1	1	IQGAP3	4.43
cg24730307	chr22	24405009	0.0001784	0.9115	1	1		74.8
ch.3.1904198F	chr3	94136090	0.000197	1.007	1	1		16.54
cg19174643	chr18	13136426	0.0003285	1.692	1	1		78.64
cg01953156	chr3	58279498	-0.0002268	1.191	1	1	ABHD6	63.56
cg12373573	chr12	85430025	-0.0002185	1.188	1	1	TSPAN19	9.85
cg02132058	chr3	170451961	-0.0005396	3.1	1	1		67.66
cg08260052	chr16	3304449	-0.00047	2.731	1	1	MEFV	49.93
cg05807722	chr16	67697020	5.911e-05	0.3447	1	1	C16orf48	92.36
cg15471786	chr14	102482301	-6.709e-05	0.4176	1	1	DYNC1H1	91.11
cg16720379	chr11	33506184	0.0002014	1.264	1	1		34.81
cg06705862	chr3	128151236	-0.0001087	0.7177	1	1		8.93
cg20655350	chr2	219124263	-0.0001518	1.024	1	1	GPBAR1	65.64
cg27255447	chr2	98803109	-0.0001194	0.8105	1	1	VWA3B	84.45
cg03867607	chr12	56554439	0.0001117	0.7758	1	1	MYL6	66.91
cg11982583	chr4	93225933	0.0005091	3.654	1	1	GRID2	45.35
cg04090540	chr5	177023689	-0.0001023	0.7513	1	1		73.62
cg04988443	chr5	72126118	-0.00023	1.697	1	1	TNPO1	72.33
cg21374672	chr6	16324968	-0.0001518	1.188	1	1	ATXN1	65.91
cg19992474	chr7	154985807	-9.331e-05	0.7371	1	1		86.17
cg10945131	chr1	20570927	-0.0003698	2.928	1	1		49.26
cg03575641	chr7	128809442	-0.0004967	3.964	1	1		27.71
cg15933195	chr10	134145533	-1.256e-05	0.1022	1	1	LRRC27	2.76
cg02955262	chr12	39302027	0.000317	2.635	1	1		72.31
cg13159120	chr17	76107100	1.735e-05	0.1536	1	1		97.08
cg27481438	chr7	127792027	0.0001897	1.687	1	1		55.86
cg07269374	chr12	66176707	0.0002029	1.864	1	1	RPSAP52	58.31
cg03625951	chr6	149867442	2.643e-05	0.2578	1	1	PPIL4	4.42
cg07089321	chr6	31804739	0.000119	1.183	1	1	C6orf48	9.81
cg08638697	chr1	45454370	8.278e-05	0.8314	1	1		94.23
cg26068271	chr17	76253126	-8.584e-05	0.9503	1	1		81.77
cg20870885	chr2	122043074	-2.373e-05	0.2698	1	1	TFCP2L1	4.69
cg06361405	chr10	104434010	9.471e-05	1.128	1	1	ARL3	7.53
cg18484665	chr2	40005788	8.781e-05	1.056	1	1	THUMPD2	12.46
cg02352107	chr15	76603736	-7.942e-05	0.9776	1	1	ETFA	11.04
cg23417875	chr2	102313069	2.707e-05	0.3849	1	1	MAP4K4	7.98
cg02233197	chr15	51390542	-5.62e-05	0.8289	1	1	TNFAIP8L3	79.76
cg14980177	chr7	155603954	-1.865e-05	0.2834	1	1	SHH	5.79
cg12472603	chr17	74705806	5.912e-05	0.9289	1	1	MXRA7	76.44
cg04730882	chr2	176986535	-0.0001013	1.671	1	1	HOXD9	52.28
cg01937793	chr9	71940287	2.196e-05	0.3706	1	1	FAM189A2	5.08
cg06905984	chr13	108521062	0.000196	3.711	1	1		31.59
cg13117948	chr4	16086051	-6.941e-05	1.431	1	1	PROM1	59.68
cg13199589	chr1	42845990	2.528e-05	0.5341	1	1	RIMKLA	11.16
cg16351441	chr11	63057592	0.0001366	2.953	1	1	SLC22A10	68.83
cg13024624	chrX	100663146	5.392e-06	0.1223	1	1	HNRNPH2	2.72
cg10223066	chr12	133464665	-3.069e-06	0.07237	1	1	CHFR	2.1
cg13705674	chr14	23375466	-1.077e-05	0.2576	1	1	RBM23	95.73
cg09205599	chr10	121214780	1.125e-05	0.2789	1	1	GRK5	93.28
cg08971063	chr12	131337435	2.538e-05	0.6412	1	1		84.67
cg21559133	chrX	2847557	-0.0001098	2.893	1	1	ARSD	12.17
cg23306832	chr11	116968354	9.732e-06	0.265	1	1	SIK3	6.47
cg11027456	chr7	799693	3.972e-05	1.112	1	1	HEATR2	79.96
cg14281535	chr20	62184397	-6.168e-05	1.743	1	1	C20orf195	17.84
cg06535186	chr7	47954782	-3.347e-05	1.092	1	1	PKD1L1	44.7
cg11841758	chr1	53704358	4.692e-06	0.2252	1	1	MAGOH	6.5
cg08142858	chr1	2718742	-3.014e-05	1.482	1	1		35.1
cg11828510	chr3	88031569	3.984e-05	2.289	1	1	HTR1F	76.17
cg00588689	chr4	117374408	1.89e-05	1.412	1	1		86.74
cg01094251	chr20	34242408	3.939e-06	0.4346	1	1	CPNE1	88.59
cg27177779	chr7	2753825	9.579e-06	1.132	1	1	AMZ1	86.22
cg24689119	chr4	56042287	-1.052e-05	1.425	1	1		45.25
cg07262659	chr10	685962	6.411e-06	0.9967	1	1	DIP2C	77.45
cg27568360	chr10	531320	3.741e-06	0.9502	1	1	DIP2C	78.4
