## Supplemental Tables for "Prenatal vitamin intake in first month of pregnancy and DNA methylation in cord blood and placenta in two prospective cohorts": Supplemental Table 2 - MARBLES Placenta Single Site Results.csv (part 4 of 51)

	chr	pos	DNAm_diff	sd	P.Value	adj.P.Val	gene	AveDNAm
cg03288121	chr3	133394789	-0.8028	0.4025	0.0507	0.85		6.46
cg25334823	chr12	103347994	-1.645	0.8249	0.0507	0.85		8.46
cg16456337	chr5	112312164	0.6403	0.321	0.0507	0.85	DCP2	3.92
cg24435966	chr4	43342431	-3.953	1.982	0.0507	0.85		37.54
cg27553780	chr11	65295433	-1.835	0.9197	0.0508	0.85	SCYL1	66.15
cg06710648	chr1	58716377	-3.366	1.687	0.0508	0.85	DAB1	33.94
cg05007951	chr12	8003579	-2.34	1.173	0.0508	0.85	SLC2A14	36.54
cg23710989	chr7	999981	-3.123	1.566	0.0508	0.85		51.24
cg10580786	chr17	15562251	-2.237	1.122	0.0508	0.85	TRIM16	83.79
cg02549294	chr1	25104539	-0.9354	0.4689	0.0508	0.85	CLIC4	91.13
cg26089386	chr11	18874838	-2.234	1.12	0.0508	0.85		75.58
cg22740796	chr10	132461281	2.639	1.323	0.0508	0.85		11.48
cg15056348	chr10	134350107	-2.186	1.096	0.0508	0.85	INPP5A	56.3
cg24060475	chr4	85801119	-3.326	1.667	0.0508	0.85	WDFY3	59.06
cg08844562	chr20	59599794	-3.639	1.824	0.0508	0.85		35.07
cg04127068	chr20	49812576	-3.063	1.536	0.0508	0.85		60.29
cg22878535	chr17	78431627	-1.895	0.9501	0.0508	0.85		80.81
cg02932167	chr2	233352951	-2.537	1.272	0.0508	0.85	ECEL1	57.77
cg05238929	chr16	27658508	-2.24	1.123	0.0508	0.85	KIAA0556	78.23
cg04016660	chr16	85075232	-2.525	1.266	0.0508	0.85	KIAA0513	31.97
cg22965752	chr6	29425885	-2.284	1.145	0.0508	0.85	OR2H1	22.85
cg16795266	chr19	13230392	-1.972	0.9885	0.0508	0.85	NACC1	44.85
cg03360767	chr1	100193478	-2.103	1.054	0.0508	0.85	FRRS1	79.14
cg09525487	chr11	96665419	-5.442	2.728	0.0508	0.85		66.47
cg21597025	chr3	142837564	-2.921	1.464	0.0508	0.85	CHST2	40.08
cg14165142	chr20	3778655	-2.022	1.014	0.0508	0.85	CDC25B	75.69
cg03755289	chr5	132117897	-2.253	1.13	0.0508	0.85		85.42
cg26236063	chr17	6402513	-2.994	1.501	0.0508	0.85	PITPNM3	48.56
cg23405677	chr20	14690830	-2.709	1.358	0.0508	0.85	MACROD2	71.69
cg12683813	chr2	145779560	-5.807	2.912	0.0508	0.85		36.52
cg09490603	chr15	74658166	0.5198	0.2606	0.0508	0.85	CYP11A1	3.52
cg09554248	chr9	6720040	-2.355	1.181	0.0508	0.85	KDM4C	70.28
cg01278680	chr10	50609364	-4.253	2.132	0.0508	0.85		35.02
cg17031812	chr4	186759445	-2.292	1.149	0.0508	0.85	SORBS2	75.3
cg06066697	chr16	17403231	-1.992	0.9986	0.0508	0.85	XYLT1	82.01
cg20370788	chr15	43215648	-0.9946	0.4987	0.0508	0.85		92.17
cg22446399	chr2	27326580	-2.578	1.293	0.0508	0.85	CGREF1	48.26
cg09423426	chr6	31633492	-0.8753	0.4389	0.0508	0.85	BAT4	6.56
cg06196379	chr6	41254885	-2.686	1.347	0.0508	0.85	TREM1	34.34
cg02258759	chr12	89528126	-1.869	0.937	0.0508	0.85		74.35
cg07764386	chr15	41444182	1.679	0.842	0.0508	0.85		71.87
cg02786313	chr10	104628865	-2.071	1.038	0.0508	0.85	C10orf32-ASMT	62.98
cg07859489	chr7	157958806	-6.378	3.198	0.0508	0.85	PTPRN2	40.56
cg16903347	chr9	139565048	4.039	2.025	0.0508	0.85	EGFL7	27.56
cg13245913	chr15	41624108	-2.683	1.345	0.0508	0.85	NUSAP1	45.87
cg14203158	chr10	13206513	-1.234	0.6186	0.0508	0.85	MCM10	88.19
cg08455194	chr21	47312288	-2.62	1.314	0.0508	0.85	PCBP3	16.93
cg19560831	chr14	101512612	5.795	2.906	0.0508	0.85	MIR487B	61.88
cg12807275	chr12	63543292	-1.81	0.9075	0.0508	0.85	AVPR1A	84.26
cg09303736	chr20	7704131	-4.645	2.329	0.0508	0.85		50.87
cg01728692	chr10	15145453	-1.393	0.6984	0.0508	0.85	RPP38	89.04
cg01838317	chr14	55369861	-0.5382	0.2699	0.0508	0.85	GCH1	4.86
cg01666416	chr7	129401208	-1.325	0.6642	0.0508	0.85		90.36
cg24330387	chr3	106484340	-1.918	0.9615	0.0508	0.85		44.8
cg01595570	chr4	41363673	-3.677	1.844	0.0508	0.85	LIMCH1	35.65
cg18708106	chr13	48575574	-0.564	0.2828	0.0508	0.85	SUCLA2	4.99
cg05783223	chr1	27961334	-2.007	1.006	0.0508	0.85	FGR	52.41
cg15004546	chr11	72009036	-1.009	0.506	0.0508	0.85	CLPB	91.6
cg27079832	chr15	64790751	-1.805	0.9053	0.0508	0.85	ZNF609	85.9
cg12433230	chr5	470513	-0.7749	0.3886	0.0508	0.85		92.56
cg07913305	chr12	15070399	-1.928	0.967	0.0508	0.85	ERP27	86.59
cg13948810	chr9	136109695	-2.382	1.195	0.0508	0.85		74.28
cg02674711	chr11	68029344	-1.128	0.5658	0.0508	0.85	C11orf24	85.7
cg08008959	chr7	143007688	-2.026	1.016	0.0508	0.85		66.36
cg09053247	chr3	44802549	1.935	0.9705	0.0508	0.85	KIF15	11.67
cg04935965	chr21	40822476	-2.581	1.295	0.0508	0.85	SH3BGR	75.69
cg06634726	chr8	22799632	-2.377	1.192	0.0508	0.85		67.33
cg14167591	chr11	3685733	-0.6288	0.3153	0.0508	0.85		93.64
cg15783299	chr8	17530157	-1.457	0.7308	0.0508	0.85	MTUS1	79
cg16405050	chr18	49147706	-0.5816	0.2917	0.0508	0.85		4.17
cg26268349	chr6	109808821	-1.42	0.7119	0.0508	0.85		88.96
cg21770873	chr17	7156860	-1.94	0.9727	0.0508	0.85	ELP5	83.76
cg23615065	chr1	85645433	-4.773	2.394	0.0508	0.85	SYDE2	46.17
cg26396406	chr3	49704529	-1.744	0.8748	0.0508	0.85	BSN	85.38
cg16228323	chr10	43818243	-3.02	1.515	0.0508	0.85		18.56
cg06411688	chr11	35395481	-1.801	0.903	0.0508	0.85	SLC1A2	86.4
cg07127225	chr19	50016538	-1.489	0.7468	0.0508	0.85	FCGRT	8.97
cg23625695	chr2	28541545	-1.687	0.8461	0.0508	0.85	BRE	48.72
cg15342441	chr3	63893510	-0.6716	0.3368	0.0508	0.85	ATXN7	91.52
cg08437869	chr14	35435744	-1.168	0.5859	0.0508	0.85		88.86
cg15890527	chr5	77272697	-2.118	1.062	0.0508	0.85		77.91
cg00837088	chr6	151522179	-1.54	0.7724	0.0508	0.85	LOC102723831	90.48
cg26599674	chr16	4611831	-1.45	0.7272	0.0508	0.85	C16orf96	32.26
cg23909147	chr10	50747950	-0.9073	0.455	0.0508	0.85	ERCC6	4.99
cg15496966	chr10	18518784	-4.678	2.346	0.0508	0.85	CACNB2	57.85
cg21867457	chr1	19545535	-1.026	0.5148	0.0508	0.85	KIAA0090	89.63
cg26669806	chr19	18899483	-1.676	0.8404	0.0508	0.85	COMP	3.96
cg17581104	chr17	74131752	-1.291	0.6473	0.0508	0.85		88.87
cg12705693	chr5	912860	-1.588	0.7963	0.0508	0.85	TRIP13	84.42
cg06741594	chr7	132260475	-3.466	1.738	0.0508	0.85	PLXNA4	61.08
cg24230312	chr12	109526229	-1.627	0.8162	0.0508	0.85	ALKBH2	80.43
cg24200022	chr5	1850875	-2.432	1.22	0.0508	0.85		47.01
cg27619646	chr8	41583018	-2.674	1.341	0.0508	0.85	ANK1	60.63
cg11406903	chr1	171736415	-3.4	1.705	0.0508	0.85		74.36
cg01273397	chr10	79963291	-2.244	1.125	0.0508	0.85		83.56
cg12688894	chr6	53492608	-2.426	1.217	0.0508	0.85	LINC01564	60.23
cg01804363	chr19	1568552	-0.4704	0.2359	0.0508	0.85	MEX3D	4.35
cg02502233	chr6	86379603	-2.249	1.128	0.0508	0.85		42.29
cg03056745	chr22	43000161	-0.6958	0.349	0.0508	0.85	POLDIP3	94.33
cg15168850	chr1	20934738	-1.264	0.6338	0.0508	0.85	CDA	89.75
cg13442359	chr18	22307230	-2.118	1.062	0.0509	0.85		28.2
cg27219287	chr8	72460890	-3.326	1.668	0.0509	0.85		74.78
cg06714776	chr15	48483404	-1.121	0.562	0.0509	0.85	CTXN2	8.03
cg06116553	chrX	14940641	-2.09	1.048	0.0509	0.85		83.13
cg19901260	chr20	30650822	-2.751	1.38	0.0509	0.85	HCK	57.4
cg17295389	chr6	110717270	-2.729	1.369	0.0509	0.85	DDO	69.69
cg23480553	chr11	128498131	-4.511	2.263	0.0509	0.85		53.74
cg22994219	chr4	4807684	-4.813	2.414	0.0509	0.85		55.64
cg05358754	chr22	35652215	-1.673	0.8389	0.0509	0.85	HMGXB4	87.38
cg11646489	chr15	63415064	-1.505	0.7548	0.0509	0.85	LACTB	15.02
cg21037665	chr6	139095939	-2.87	1.439	0.0509	0.85	LOC100507462	32
cg08937058	chr20	34761308	-1.623	0.8139	0.0509	0.85	EPB41L1	87.26
cg11331910	chr6	40503687	-2.901	1.455	0.0509	0.85	LRFN2	61.15
cg17177069	chr3	52964898	-0.8992	0.451	0.0509	0.85	SFMBT1	91.76
cg16679797	chr9	92124220	-2.435	1.221	0.0509	0.85		78.19
cg09853238	chr6	149532290	-1.215	0.6096	0.0509	0.85		85.43
cg03430846	chr8	31497082	-6.867	3.444	0.0509	0.85	NRG1	30.46
cg11638789	chr19	42679184	-3.134	1.572	0.0509	0.85		58.29
cg01276041	chr19	40651007	-1.268	0.6359	0.0509	0.85		88.81
cg03895810	chr5	171612595	-3.555	1.783	0.0509	0.85	STK10	76.82
cg23089872	chr2	27300055	-2.663	1.336	0.0509	0.85	EMILIN1	59.38
cg15100501	chr3	107871128	-2.086	1.046	0.0509	0.85		71.3
cg07004635	chr5	31158113	-4.172	2.093	0.0509	0.85		25.97
cg03252313	chr7	148117075	-1.264	0.6339	0.0509	0.85	CNTNAP2	89.37
cg10178647	chr22	39168827	-2.034	1.02	0.0509	0.85		73.2
cg01347035	chr10	42607194	-10.07	5.05	0.0509	0.85		56.86
cg00325149	chr1	103574072	-4.097	2.055	0.0509	0.85	COL11A1	27.53
cg11254122	chr8	75250579	-2.022	1.014	0.0509	0.85		37.13
cg15831259	chr19	13395429	-3.363	1.687	0.0509	0.85	CACNA1A	34.39
cg18327426	chr10	28550201	-1.413	0.7086	0.0509	0.85	MPP7	90.34
cg19428602	chr7	98889946	-0.8994	0.4511	0.0509	0.85	MYH16	92.54
cg00125151	chr7	156936079	-1.697	0.8513	0.0509	0.85	UBE3C	84.8
cg10995426	chr12	133063692	-2.464	1.236	0.0509	0.85		44.44
cg08820233	chr17	102437	-3.667	1.84	0.0509	0.85	RPH3AL	80.8
cg23884175	chr11	76495749	1.823	0.9145	0.0509	0.85	TSKU	11.11
cg15319027	chr6	72088126	-2.82	1.414	0.0509	0.85	MIR30C2	74.8
cg08299259	chr4	177208068	-3.025	1.518	0.0509	0.85		68.11
cg14553243	chr2	219646657	-7.013	3.518	0.0509	0.85	CYP27A1	26.52
cg14691964	chr3	99897459	-0.9578	0.4805	0.0509	0.85	CMSS1	89.41
cg02400308	chr5	160048139	-2.362	1.185	0.0509	0.85	ATP10B	27.96
cg10592667	chr11	46078207	-0.7452	0.3738	0.0509	0.85	PHF21A	93.38
cg16317481	chr1	46330597	-2.449	1.228	0.0509	0.85	MAST2	66.94
cg10596569	chr8	1900533	-2.775	1.392	0.0509	0.85	ARHGEF10	50.31
cg13787354	chr7	140076239	-1.07	0.5368	0.0509	0.85	SLC37A3	90.96
cg20135706	chrX	117957634	0.9001	0.4515	0.0509	0.85	ZCCHC12	3.23
cg03581311	chr4	19457163	-3.599	1.806	0.0509	0.85		19.59
cg21222491	chr12	13423924	-3.318	1.664	0.0509	0.85		66.07
cg17654627	chr11	134752248	-5.233	2.625	0.0509	0.85		70.37
cg21125112	chr6	109243325	1.289	0.6467	0.0509	0.85	ARMC2	84.24
cg20899862	chr18	77525651	-5.015	2.516	0.0509	0.85		53.62
cg14189696	chr20	62776059	-4.981	2.499	0.0509	0.85		59.38
cg10582339	chr17	27171167	-2.636	1.322	0.0509	0.85	FAM222B	66.3
cg20345277	chr1	12677751	0.6842	0.3432	0.0509	0.85	DHRS3	7.16
cg21384917	chr12	53608405	-1.893	0.9495	0.0509	0.85	RARG	84.93
cg23022034	chr19	5320389	-2.524	1.266	0.0509	0.85	PTPRS	51.36
cg02743804	chr11	113738755	-1.026	0.5149	0.0509	0.85	USP28	91.81
cg01147632	chr17	657547	-1.432	0.7186	0.0509	0.85	DBIL5P	91.22
cg18075396	chr7	40757332	-2.367	1.187	0.0509	0.85	SUGCT	49.15
cg11325968	chr13	106882274	-3.29	1.651	0.0509	0.85		63.4
cg16669623	chrX	23844698	-2.186	1.097	0.0509	0.85		71.22
cg24372169	chr13	62825226	-3.635	1.824	0.0509	0.85		38.27
cg04605617	chr1	20501558	-1.618	0.8115	0.0509	0.85	PLA2G2C	87.57
cg27144883	chr17	13696080	-2.028	1.018	0.0509	0.85		80.27
cg06055255	chr2	11701913	-3.308	1.659	0.0509	0.85	GREB1	73.38
cg27449836	chr1	179846920	1.564	0.7847	0.0509	0.85	TOR1AIP2	5.13
cg22586603	chr8	129985596	-5.521	2.77	0.0509	0.85		70.75
cg18781573	chr6	80012407	-1.457	0.7311	0.0509	0.85		89.97
cg26193268	chr6	30290443	1.905	0.9556	0.0509	0.85	HCG18	81.44
cg17655320	chr5	176463519	-2.523	1.266	0.0509	0.85	ZNF346	56.94
cg27311378	chr11	125321464	-1.786	0.896	0.0509	0.85	FEZ1	20.67
cg16073408	chr7	44128218	1.957	0.9816	0.0509	0.85		65.56
cg06864083	chr17	40832319	-2.604	1.306	0.0509	0.85	CCR10	56.63
cg21292379	chr5	79378293	-1.112	0.5578	0.0509	0.85	THBS4	91.57
cg23195327	chr5	13498335	-3.619	1.816	0.0509	0.85		83.13
cg22840076	chr19	41782156	-1.663	0.8341	0.0509	0.85	HNRNPUL1	71.93
cg13836380	chr9	116143143	-2.991	1.5	0.0509	0.85		46.42
cg02924943	chr3	134125326	-3.253	1.632	0.0509	0.85		38.42
cg09655957	chrX	15403752	2.07	1.038	0.0509	0.85	PIR	71.48
cg04393728	chr16	64661852	-1.951	0.9786	0.0509	0.85		26.27
cg03840075	chr15	25299157	-4.237	2.126	0.0509	0.85	SNORD116-2	68.63
cg09829560	chr22	37193708	-2.593	1.301	0.0509	0.85		52.08
cg21092030	chr14	104570926	-4.168	2.091	0.0509	0.85	ASPG	59.29
cg15455536	chr1	43864966	-2.69	1.35	0.0509	0.85	SZT2	67.64
cg15547734	chr5	45262443	-5.683	2.851	0.0509	0.85	HCN1	38.85
cg12382902	chr12	4383699	-5.646	2.833	0.0509	0.85	CCND2	11.51
cg06099975	chr4	134018369	-4.388	2.201	0.0509	0.85	LOC101927359	23.57
cg22460148	chrX	54825928	-1.985	0.996	0.0509	0.85	ITIH5L	73.56
cg20295248	chr20	5485270	-4.431	2.223	0.0509	0.85	LOC149837	13.89
cg19113053	chr6	39334844	-1.382	0.6934	0.0509	0.85	KIF6	30.39
cg07780114	chr21	47549369	-2.783	1.396	0.0509	0.85	COL6A2	38.27
cg03223462	chr4	77645306	-3.038	1.524	0.0509	0.85	SHROOM3	69.66
cg01196038	chr21	37985032	-3.471	1.741	0.0509	0.85		53.11
cg24561363	chr18	55109254	-4.15	2.082	0.0509	0.85	ONECUT2	23.77
cg19751245	chr17	27919632	-2.991	1.5	0.0509	0.85	ANKRD13B	75.63
cg03595018	chr16	937477	-7.067	3.546	0.0509	0.85	LMF1	66.34
cg19144984	chr11	69060873	-2.063	1.035	0.0509	0.85	MYEOV	82.96
cg23435267	chr13	41052276	-2.268	1.138	0.0509	0.85	LINC00598	66.65
cg01152130	chr11	1229141	-2.237	1.122	0.0509	0.85		71.48
cg13335665	chr6	96371131	-3.348	1.68	0.0509	0.85		27.11
cg24972453	chr10	74646807	-1.37	0.6876	0.0509	0.85	MCU	89.22
cg24139843	chr5	1831308	-1.963	0.9847	0.0509	0.85		83.19
cg21220696	chr7	148974902	-0.5725	0.2873	0.0509	0.85	ZNF783	94.55
cg12497289	chr8	42163695	-2.309	1.159	0.0509	0.85	IKBKB	81.1
cg13538261	chr2	120934603	-2.231	1.119	0.0509	0.85	EPB41L5	77.56
cg26633278	chr20	42786331	-5.275	2.647	0.0509	0.85	JPH2	74.09
cg22115805	chr15	88804912	-5.669	2.844	0.0509	0.85		59.3
cg07067232	chr9	123299310	-2.392	1.2	0.0509	0.85	CDK5RAP2	38.57
cg16036493	chr21	47469567	-3.822	1.918	0.0509	0.85		33.04
cg01507436	chr3	173656080	-1.918	0.9621	0.0509	0.85	NLGN1	16.84
cg05145076	chr8	117845257	-1.77	0.888	0.0509	0.85		87.68
cg18922793	chr4	127876757	-2.42	1.214	0.0509	0.85		36.42
cg07999953	chr1	35249327	-1.707	0.8567	0.0509	0.85	GJB3	86.32
cg08580254	chr17	38478807	-2.835	1.423	0.051	0.85	RARA	45.76
cg14032653	chr16	8589123	-2.47	1.24	0.051	0.85	TMEM114	40.56
cg07526230	chr14	101323854	-2.433	1.221	0.051	0.85	MEG3	40.33
cg10668980	chr10	72238001	-4.405	2.21	0.051	0.85	KIAA1274	34.72
cg07902263	chr17	41978490	-1.663	0.8346	0.051	0.85	MPP2	14.11
cg14165978	chr1	40156757	-2.576	1.293	0.051	0.85	HPCAL4	14.68
cg16520712	chr8	1616450	-4.083	2.049	0.051	0.85	DLGAP2	54.58
cg08940732	chr8	135905021	-1.802	0.9041	0.051	0.85		15.81
cg07678669	chr19	55327234	3.639	1.826	0.051	0.85	KIR3DL1	70.75
cg17536166	chr3	44626697	-3.498	1.755	0.051	0.85	ZNF660	46.39
cg15617032	chr17	44020778	-1.848	0.9271	0.051	0.85	MAPT	22.78
cg08477822	chr5	80249705	-3.113	1.562	0.051	0.85	RASGRF2-AS1	49.78
cg05736236	chr2	222435214	-4.682	2.349	0.051	0.85	EPHA4	37.16
cg26411436	chr7	991408	-3.762	1.888	0.051	0.85	ADAP1	71.08
cg01126699	chr14	104625468	-3.469	1.741	0.051	0.85	KIF26A	57.73
cg16724148	chr1	100326338	-3.264	1.638	0.051	0.85	AGL	65.28
cg09641390	chr14	91711520	-2.404	1.206	0.051	0.85	GPR68	81.24
cg16018488	chr20	61502367	-2.367	1.188	0.051	0.85		75.83
cg03817727	chr2	219861653	-3.593	1.803	0.051	0.85		57.43
cg05781049	chr10	44374390	-1.948	0.9775	0.051	0.85		87.01
cg06558374	chr14	22081900	-1.4	0.7024	0.051	0.85		88.64
cg08365301	chr10	5523060	-2.861	1.436	0.051	0.85		69.77
cg20864568	chr17	43391599	-1.715	0.8604	0.051	0.85	MAP3K14	77.32
cg02766173	chr4	6475182	-2.299	1.153	0.051	0.85	PPP2R2C	15.84
cg14280947	chr9	129595523	-1.295	0.6498	0.051	0.85	ZBTB43	85.04
cg18746826	chr8	27834241	-1.807	0.9069	0.051	0.85	SCARA5	30.2
cg23994714	chr7	585304	-3.86	1.937	0.051	0.85		47.85
cg10146462	chr2	75937660	0.8135	0.4082	0.051	0.85	C2orf3	8.75
cg25060339	chr14	104586593	-2.003	1.005	0.051	0.85		73.84
cg11537946	chr4	139773369	-1.919	0.9631	0.051	0.85		13.81
cg00723891	chr17	17380215	0.984	0.4938	0.051	0.85	MED9	4.51
cg27450074	chr18	77090022	-1.837	0.9218	0.051	0.85	ATP9B	66.91
cg09242610	chr2	9357556	-4.505	2.261	0.051	0.85	ASAP2	48.7
cg24841424	chr19	57657658	4.053	2.034	0.051	0.85	ZIM3	76.91
cg25125652	chrX	110039604	-2.997	1.504	0.051	0.85	CHRDL1	57.11
cg13397939	chr9	91273538	-2.606	1.308	0.051	0.85		66.91
cg06724812	chr11	13148116	-5.008	2.513	0.051	0.85		60.29
cg21410293	chr18	46386361	3.003	1.507	0.051	0.85	KIAA0427	75.31
cg15056358	chr2	105757744	-1.542	0.7739	0.051	0.85		91.68
cg04185310	chr2	47717244	-1.521	0.7633	0.051	0.85		41.81
cg16577356	chr6	53600006	-2.52	1.265	0.051	0.85		61.5
cg02472801	chr8	2480483	2.98	1.495	0.051	0.85		11.65
cg10686550	chr10	6020330	2.118	1.063	0.051	0.85	IL15RA	12.66
cg00969738	chr10	30777343	-2.117	1.063	0.051	0.85		76.3
cg04158018	chr12	54696210	-2.909	1.46	0.051	0.85	NFE2	66.75
cg09948192	chr4	7069943	2.156	1.082	0.051	0.85	GRPEL1	27.64
cg04473280	chr9	34400396	-2.377	1.193	0.051	0.85	C9orf25	85.71
cg27089416	chr2	166949519	-3.848	1.931	0.051	0.85	SCN1A	69.29
cg22079019	chr2	233344582	-3.353	1.683	0.051	0.85	ECEL1	60.23
cg21108929	chr22	37518086	-2.163	1.086	0.051	0.85		20.55
cg04562683	chr1	3638722	4.385	2.201	0.051	0.85	TP73	18.92
cg20584989	chrX	119078941	-2.149	1.079	0.051	0.85	NKAP	74
cg14141912	chr2	85992696	-3.05	1.531	0.051	0.85	ATOH8	22.73
cg23392390	chr17	19649191	-2.413	1.211	0.051	0.85	ALDH3A1	60.99
cg14532218	chr15	46241811	-2.617	1.313	0.051	0.85		65.76
cg13257531	chr1	175035989	-1.646	0.8259	0.051	0.85	TNN	84.01
cg10018544	chr5	74465622	-2.498	1.254	0.051	0.85	ANKRD31	79.5
cg20337871	chr8	50966758	-2.35	1.179	0.051	0.85	SNTG1	12.59
cg15965383	chr1	221335745	-2.386	1.197	0.051	0.85		39.94
cg12718884	chr11	44759028	-3.193	1.602	0.051	0.85		64.36
cg27227033	chr5	92847019	-4.287	2.152	0.051	0.85	NR2F1-AS1	28.58
cg16327477	chr11	65315284	-1.655	0.8307	0.051	0.85	LTBP3	80.11
cg18781031	chr5	127598507	-2.174	1.091	0.051	0.85	FBN2	63.52
cg17821983	chr8	99610665	-2.391	1.2	0.051	0.85	STK3	92.03
cg13695954	chr7	98254334	-3.925	1.97	0.051	0.85	NPTX2	80.52
cg17644585	chr9	134287548	-1.365	0.6849	0.051	0.85		71
cg08244589	chr10	60655006	-2.203	1.106	0.051	0.85		80.55
cg02085077	chr16	88877767	-0.6216	0.312	0.051	0.85	APRT	3.18
cg22776578	chr5	175223497	-1.817	0.9118	0.051	0.85	CPLX2	11.38
cg12221318	chr4	8648164	-4.852	2.435	0.051	0.85		54.95
cg06116839	chr11	13376988	-0.8203	0.4117	0.051	0.85	ARNTL	94.77
cg13294652	chr1	228416747	-2.599	1.305	0.051	0.85	OBSCN	13.88
cg19496363	chr8	37000203	-4.227	2.122	0.051	0.85	MIR1268A	37.97
cg01351327	chr13	46279536	-2.742	1.376	0.051	0.85	SPERT	59.62
cg02240175	chr11	59853979	-3.934	1.974	0.051	0.85		34.59
cg18505752	chr6	32808752	-2.661	1.336	0.051	0.85	PSMB8	79.14
cg08996748	chr15	40651036	-2.457	1.233	0.051	0.85	DISP2	29.69
cg07992403	chr17	39447519	-2.747	1.379	0.051	0.85		55.27
cg17522897	chr12	108526345	-3.544	1.779	0.051	0.85	WSCD2	43.51
cg15298173	chr15	29903900	-2.053	1.03	0.051	0.85		30.11
cg10681149	chr2	27939678	-3.357	1.685	0.051	0.85		60.07
cg03616958	chr3	154579208	-1.973	0.9901	0.051	0.85		90.41
cg03339609	chr19	34662636	-1.971	0.9892	0.051	0.85	LSM14A	37.42
cg00318520	chr8	107857923	-3.814	1.914	0.051	0.85		71.45
cg10272968	chr19	2611105	-1.876	0.9417	0.051	0.85	GNG7	19.64
cg25429672	chr11	73692155	-1.236	0.6205	0.051	0.85	UCP2	89.75
cg05007180	chr16	8846239	-3.231	1.622	0.051	0.85	ABAT	74.5
cg23533275	chr5	36575671	-1.659	0.8327	0.051	0.85		83.42
cg04068914	chr16	86589886	-2.357	1.183	0.051	0.85	MTHFSD	34.14
cg12910936	chr15	25473120	-4.72	2.369	0.051	0.85	SNORD115-15	67.33
cg14946988	chr3	188552390	-0.8138	0.4085	0.051	0.85	LPP	93.54
cg16697268	chr16	1484406	-2.117	1.063	0.051	0.85	CCDC154	31.17
cg02963846	chr17	33900674	-1.365	0.685	0.051	0.85	SNORD7	82.72
cg11709254	chr1	3258365	-5.051	2.535	0.051	0.85	PRDM16	53.07
cg08762819	chr11	11757920	-2.37	1.189	0.051	0.85		81.32
cg09580478	chr2	16689509	2.692	1.351	0.051	0.85		6.12
cg08036492	chr17	13976536	-1.195	0.6001	0.051	0.85	COX10	90.85
cg23484124	chr2	85968523	-3.914	1.965	0.051	0.85		63.87
cg10310595	chr6	32908567	-2.031	1.019	0.051	0.85	HLA-DMB	16.89
cg14657653	chr13	98311370	-3.091	1.551	0.051	0.85		60.67
cg13192223	chr22	35754684	-1.051	0.5278	0.051	0.85		91.88
cg04332422	chr14	81852444	-1.07	0.5371	0.051	0.85	STON2	91.14
cg10674398	chr5	169913452	-2.438	1.224	0.051	0.85	KCNIP1	77.16
cg21583111	chr4	103421931	-1.774	0.8907	0.0511	0.85	NFKB1	22.8
cg09326440	chr6	30458161	-3.649	1.832	0.0511	0.85	HLA-E	57.19
cg23655623	chr17	76866918	-1.742	0.8743	0.0511	0.85	TIMP2	81.95
cg06157116	chr3	50267581	-1.017	0.5108	0.0511	0.85		89.95
cg07929727	chr22	39709951	-1.703	0.8549	0.0511	0.85	RPL3	62.9
cg09842331	chr7	27289552	-3.996	2.006	0.0511	0.85		64.87
cg27200315	chr3	182833742	-3.313	1.663	0.0511	0.85		24.2
cg08725587	chr3	150690634	-1.969	0.9883	0.0511	0.85	CLRN1	20.64
cg00903953	chr1	16066188	-1.112	0.558	0.0511	0.85	SLC25A34	92.78
cg17228000	chr2	160802746	-0.9077	0.4557	0.0511	0.85	PLA2R1	90.18
cg00121142	chr2	28557247	-1.354	0.6797	0.0511	0.85	BRE	86.18
cg00952725	chr4	3558643	-1.963	0.9854	0.0511	0.85		54.46
cg18237178	chr6	106574273	-2.103	1.056	0.0511	0.85		72.64
cg10631834	chr9	33157199	-2.837	1.424	0.0511	0.85	B4GALT1	58.15
cg12990241	chr2	171332808	-2.503	1.257	0.0511	0.85	MYO3B	62.3
cg14637470	chr9	131798317	-2.389	1.199	0.0511	0.85	FAM73B	51.03
cg11200136	chr17	48258695	-3.002	1.507	0.0511	0.85		81.24
cg12165702	chr10	56629795	-5.715	2.869	0.0511	0.85		47.51
cg13423235	chr4	7486195	-3.357	1.685	0.0511	0.85	SORCS2	50.63
cg04877786	chr2	111791007	-1.767	0.8871	0.0511	0.85	ACOXL	88.53
cg04005075	chr16	58498636	-2.83	1.421	0.0511	0.85	NDRG4	14.11
cg03142002	chr16	85476529	-2.565	1.288	0.0511	0.85		63.01
cg15720900	chr10	94201192	-1.306	0.6558	0.0511	0.85		81.91
cg27331317	chr6	137089732	-1.269	0.6373	0.0511	0.85	MAP3K5	89.33
cg06638023	chr19	59030102	-3.859	1.938	0.0511	0.85	ZBTB45	41.02
cg16116632	chr2	240184415	-0.4368	0.2193	0.0511	0.85	HDAC4	95.25
cg13411789	chr6	10528492	-3.171	1.592	0.0511	0.85	GCNT2	77.76
cg14843688	chr1	81897627	-1.661	0.8338	0.0511	0.85		85.98
cg05365216	chr11	95861033	-2.098	1.053	0.0511	0.85	MAML2	70.38
cg15564763	chr19	54647434	-1.73	0.8688	0.0511	0.85	CNOT3	77.86
cg22271905	chr11	75237679	-1.538	0.772	0.0511	0.85	GDPD5	21.06
cg22916005	chr11	73059375	-3.925	1.971	0.0511	0.85	ARHGEF17	89.38
cg24624520	chr7	100471062	-1.83	0.919	0.0511	0.85	TRIP6	63.45
cg05168141	chr15	26231836	-1.454	0.7301	0.0511	0.85		88.84
cg06909384	chr17	75450700	-2.315	1.163	0.0511	0.85	SEPT9	28.6
cg10864665	chr19	6611312	-4.81	2.415	0.0511	0.85		35.48
cg22011888	chr11	63856712	-2.561	1.286	0.0511	0.85	MACROD1	72.91
cg17367712	chr21	47486669	-2.939	1.476	0.0511	0.85		26.64
cg13597815	chr5	163342977	-2.932	1.472	0.0511	0.85		32.31
cg20988964	chr4	5568112	-5.679	2.851	0.0511	0.85	EVC2	69.86
cg24622209	chr2	121531017	-1.465	0.7358	0.0511	0.85		83.04
cg00541683	chr1	32041933	1.064	0.5345	0.0511	0.85	TINAGL1	6.97
cg27428714	chr11	47289355	-1.664	0.8354	0.0511	0.85	NR1H3	81.78
cg18017926	chr5	172661487	-4.299	2.159	0.0511	0.85	NKX2-5	41.81
cg12181083	chr8	70378645	-1.932	0.9701	0.0511	0.85	SULF1	18.72
cg02254581	chr11	68682369	-0.5956	0.2991	0.0511	0.85	IGHMBP2	95.13
cg07648937	chr2	239475531	-2.369	1.19	0.0511	0.85		54.26
cg27437889	chr12	29087379	-5.583	2.803	0.0511	0.85		56.33
cg14018079	chr3	10806175	-3.115	1.564	0.0511	0.85	LOC285370	62.81
cg14789080	chr13	70367962	-5.057	2.539	0.0511	0.85	KLHL1	62.07
cg16294425	chr4	1091520	-3.684	1.85	0.0511	0.85	RNF212	78.62
cg15131424	chr1	112289656	-0.9674	0.4858	0.0511	0.85	FAM212B-AS1	92.3
cg24670566	chr4	120433619	-1.726	0.8665	0.0511	0.85	PDE5A	86.91
cg13677589	chr4	40589726	-1.696	0.8516	0.0511	0.85	RBM47	34.69
cg25428297	chr7	1022841	-2.967	1.49	0.0511	0.85	CYP2W1	41.27
cg25728693	chr15	36222917	-0.8009	0.4022	0.0511	0.85		91.73
cg04727230	chr12	79931775	-0.8083	0.4059	0.0511	0.85		92.76
cg26621911	chr19	59063026	-0.9363	0.4701	0.0511	0.85	CHMP2A	91.58
cg19137417	chr17	79362935	-2.621	1.316	0.0511	0.85		62.93
cg14677612	chr10	131263962	3.075	1.544	0.0511	0.85	MGMT	87.13
cg13378093	chr9	34646610	1.67	0.8388	0.0511	0.85	GALT	13.54
cg15052277	chr7	21964404	3.077	1.545	0.0511	0.85	CDCA7L	48.27
cg12162377	chr2	232261007	-2.325	1.168	0.0511	0.85	B3GNT7	7.6
cg06123940	chr18	29597493	-1.423	0.7145	0.0511	0.85	RNF125	75.99
cg06362282	chr6	33245893	-1.657	0.8323	0.0511	0.85	B3GALT4	87.44
cg24692310	chr11	60915630	1.658	0.8326	0.0511	0.85	VPS37C	57.91
cg08779606	chr1	172666960	-2.128	1.069	0.0511	0.85		46.45
cg14375582	chr2	43402297	-8.555	4.296	0.0511	0.85		79.4
cg07001334	chr10	112505133	2.007	1.008	0.0511	0.85	RBM20	83.48
cg11650913	chr11	46336859	-1.975	0.9916	0.0511	0.85	CREB3L1	15.12
cg02963206	chr19	44457959	-2.002	1.005	0.0511	0.85	ZNF221	92.81
cg14175823	chr16	46996652	-1.771	0.8895	0.0511	0.85	DNAJA2	77.4
cg16439296	chr8	42245169	-1.385	0.6955	0.0511	0.85		89.43
cg03630790	chr3	30702018	-1.163	0.5841	0.0511	0.85	TGFBR2	89.37
cg19363499	chr8	70983530	-2.728	1.37	0.0511	0.85	PRDM14	4.61
cg14981189	chr10	5113871	-3.204	1.609	0.0511	0.85		32.53
cg04538585	chr12	71835737	-2.526	1.268	0.0511	0.85	LGR5	43.8
cg09743914	chr16	28928603	-1.414	0.7099	0.0511	0.85	RABEP2	87.15
cg19936157	chr1	113287238	-5.295	2.659	0.0511	0.85		18.5
cg16192371	chr6	31105337	-0.6897	0.3464	0.0511	0.85	PSORS1C1	3.57
cg14079867	chr8	8142449	-2.723	1.368	0.0511	0.85		51.74
cg09614750	chrX	129071184	-1.348	0.6772	0.0511	0.85		40.21
cg06539542	chr4	147399325	-2.081	1.045	0.0511	0.85	SLC10A7	81.55
cg15595885	chr14	24038507	-0.7487	0.376	0.0511	0.85	JPH4	92.74
cg26708976	chr15	24672531	-3.116	1.565	0.0511	0.85		42.34
cg23467627	chr12	7260403	-1.464	0.7353	0.0512	0.85	C1RL-AS1	85.52
cg22707691	chr1	1684095	-1.596	0.8013	0.0512	0.85	NADK	86.33
cg16792290	chr12	66965008	-2.518	1.265	0.0512	0.85	GRIP1	76.07
cg10671054	chr12	6456430	-2.897	1.455	0.0512	0.85	SCNN1A	68.8
cg19984781	chr6	30710898	-2.185	1.097	0.0512	0.85	FLOT1	4.53
cg03068616	chr6	6678498	-1.909	0.9588	0.0512	0.85		82.22
cg02558407	chr10	8145887	-2.843	1.428	0.0512	0.85		55.87
cg20045250	chr21	31029063	-4.392	2.206	0.0512	0.85	GRIK1	40.43
cg03689983	chr5	149826842	-1.856	0.9319	0.0512	0.85	RPS14	62.67
cg26692791	chr1	32593259	-1.82	0.9141	0.0512	0.85	KPNA6	86.34
cg13546817	chr1	9804681	-0.637	0.3199	0.0512	0.85	CLSTN1	94.31
cg17693865	chr19	41698814	0.8933	0.4486	0.0512	0.85	CYP2S1	5.72
cg01520427	chr13	25066241	-2.432	1.221	0.0512	0.85	PARP4	56.08
cg06974684	chr6	11008581	-4.806	2.414	0.0512	0.85	ELOVL2	55.04
cg01548188	chr16	2038931	-3.362	1.689	0.0512	0.85	SYNGR3	59.54
cg21492100	chr7	70058911	-1.222	0.6139	0.0512	0.85	AUTS2	89.22
cg19398575	chr21	15929758	-3.557	1.787	0.0512	0.85	SAMSN1	48.11
cg01785946	chr2	233762484	-2.763	1.388	0.0512	0.85	NGEF	58.12
cg05236660	chr16	71659894	1.085	0.5451	0.0512	0.85	MARVELD3	6.28
cg02403334	chr7	63687707	-2.029	1.019	0.0512	0.85	ZNF679	28.28
cg18674252	chr1	17774977	-1.852	0.9299	0.0512	0.85		81.5
cg11091262	chr7	151653454	-4.576	2.298	0.0512	0.85	GALNTL5	40.93
cg27262717	chr20	44452633	0.8656	0.4348	0.0512	0.85	TNNC2	3.93
cg03362667	chr15	85928046	-1.985	0.9969	0.0512	0.85	AKAP13	83.13
cg26334530	chr17	48018103	-1.539	0.7731	0.0512	0.85		87.25
cg26644303	chr22	20853399	-0.886	0.445	0.0512	0.85		90.68
cg17550721	chr5	176375408	-3.514	1.765	0.0512	0.85	UIMC1	58.92
cg12755061	chr12	133281274	-0.79	0.3968	0.0512	0.85	PXMP2	92.96
cg22776390	chr2	127642018	-1.356	0.6813	0.0512	0.85		18.82
cg06060659	chr4	141196700	-1.973	0.9911	0.0512	0.85	SCOC	81.27
cg07138452	chr17	17141020	1.852	0.9302	0.0512	0.85	FLCN	13.83
cg03613050	chr1	4121071	-2.307	1.159	0.0512	0.85		35.96
cg02564733	chr11	130319074	-0.778	0.3908	0.0512	0.85	ADAMTS15	4.63
cg11737757	chr1	2885168	-3.996	2.007	0.0512	0.85		36.32
cg19284277	chr17	80190054	-2.59	1.301	0.0512	0.85	SLC16A3	28.23
cg16310145	chr11	12890339	-1.746	0.877	0.0512	0.85	TEAD1	80.7
cg22876500	chr1	158244844	-2.504	1.257	0.0512	0.85		42.35
cg03120782	chr19	15487991	-3.13	1.572	0.0512	0.85	AKAP8	36.81
cg02179577	chr5	82208751	-3.256	1.636	0.0512	0.85		73.69
cg07502874	chr16	1040578	2.881	1.447	0.0512	0.85		55.47
cg12715743	chr12	104586578	-3.209	1.612	0.0512	0.85		81.2
cg07247998	chr10	123778998	-2.301	1.156	0.0512	0.85	TACC2	52.9
cg10177032	chr16	4103492	3.659	1.838	0.0512	0.85	ADCY9	51.65
cg22067300	chr1	225631073	-1.821	0.9148	0.0512	0.85		83.91
cg08387381	chr10	77169931	-3.584	1.801	0.0512	0.85		18.12
cg19716264	chr1	245182150	-1.736	0.8721	0.0512	0.85	EFCAB2	79.11
cg16688033	chr12	132450929	-1.963	0.9861	0.0512	0.85	EP400	62.19
cg04459504	chr4	126237325	-3.873	1.945	0.0512	0.85	FAT4	18.74
cg03569458	chr13	39352518	-2.964	1.489	0.0512	0.85	FREM2	77.79
cg02959561	chr19	42494198	-3.195	1.605	0.0512	0.85	ATP1A3	38.54
cg16258018	chr11	134025732	-1.2	0.6027	0.0512	0.85	NCAPD3	91.32
cg25525207	chr4	57843836	-0.8068	0.4053	0.0512	0.85	C4orf14	2.51
cg22681148	chr6	42660572	-1.936	0.9725	0.0512	0.85	UBR2	78.86
cg04917181	chr8	98290229	5.973	3.001	0.0512	0.85	TSPYL5	19.97
cg05806819	chr11	132432637	-2.31	1.16	0.0512	0.85	OPCML	39.01
cg24379220	chr22	19196339	-2.735	1.374	0.0512	0.85	CLTCL1	80.23
cg03655174	chr8	30505290	-3.653	1.835	0.0512	0.85	GTF2E2	42.54
cg12190994	chr7	4305061	-4.445	2.233	0.0512	0.85	SDK1	64.44
cg10404653	chrX	18442345	-3.414	1.715	0.0512	0.85	CDKL5	51.42
cg07557790	chr3	12837899	-1.42	0.7131	0.0512	0.85	CAND2	15.12
cg26361329	chr1	246888301	-2.942	1.478	0.0512	0.85	SCCPDH	11.26
cg25706990	chr4	8593665	-2.055	1.033	0.0512	0.85	CPZ	82.99
cg16581233	chr17	10532292	-0.9787	0.4917	0.0512	0.85	MYH3	8.27
cg22990129	chr17	80858893	4.307	2.163	0.0512	0.85	TBCD	75.85
cg21217129	chr21	46554127	-2.613	1.313	0.0512	0.85	ADARB1	80.89
cg01019985	chr1	247752006	-4.096	2.058	0.0512	0.85	OR2G2	45.22
cg08754909	chrX	68506213	-2.629	1.321	0.0512	0.85		44.78
cg00912942	chr1	11024484	-1.997	1.003	0.0512	0.85	C1orf127	86.55
cg19285539	chr22	42393573	-0.9857	0.4952	0.0512	0.85	SEPT3	92.47
cg09772792	chr16	55366021	-7.013	3.523	0.0512	0.85		33.87
cg15359216	chr12	29938634	-6.007	3.018	0.0512	0.85	TMTC1	67.28
cg15698945	chr6	132858597	-2.366	1.188	0.0512	0.85	TAAR9	82.79
cg13726901	chr15	80695990	-3.37	1.693	0.0512	0.85	ARNT2	65.94
cg09645888	chr11	86383585	-4.169	2.094	0.0512	0.85	ME3	10.95
cg21752270	chr11	2813528	-1.519	0.763	0.0512	0.85	KCNQ1	86.04
cg16676413	chr7	73118452	-1.79	0.8991	0.0512	0.85	STX1A	19.51
cg08164371	chr1	18967220	-5.815	2.921	0.0512	0.85	PAX7	46.96
cg03811849	chrX	140314927	8.699	4.37	0.0512	0.85		55.16
cg26821543	chr1	3466683	-3.21	1.612	0.0512	0.85	MEGF6	74.75
cg01740695	chr20	34041737	-2.299	1.155	0.0512	0.85	CEP250	83.56
cg03920147	chr1	234844742	-1.353	0.6796	0.0512	0.85		32.54
cg00767886	chr15	42193112	-1.159	0.5821	0.0512	0.85	EHD4	89.37
cg04445730	chr4	8043789	-5.259	2.642	0.0512	0.85	ABLIM2	67.11
cg23205276	chr1	15270235	-2.197	1.104	0.0512	0.85	KIAA1026	59.98
cg15739436	chr2	39322739	-1.382	0.6941	0.0512	0.85	SOS1	86.54
cg01350713	chr8	30251488	-2.15	1.08	0.0512	0.85	RBPMS	76.46
cg14351882	chr9	140061878	2.9	1.457	0.0512	0.85	GRIN1	8.76
cg10374031	chr19	54367683	-2.771	1.392	0.0512	0.85	MYADM	71.53
cg14681977	chr8	94931371	-2.326	1.168	0.0512	0.85	PDP1	78.46
cg25881824	chrX	134186640	-2.928	1.471	0.0512	0.85	FAM127B	31.06
cg15819551	chr14	76401703	-2.133	1.071	0.0512	0.85	TTLL5	77.83
cg15516572	chr1	7395455	-1.487	0.7469	0.0512	0.85	CAMTA1	10.66
cg27632911	chr20	34205182	-1.443	0.7248	0.0512	0.85	SPAG4	7
cg21696055	chr1	17997574	-1.932	0.9705	0.0512	0.85	ARHGEF10L	85.7
cg07717903	chr5	140753536	-6.375	3.203	0.0512	0.85	PCDHGA4	43.67
cg10165864	chr2	173419899	-2.995	1.505	0.0512	0.85	PDK1	50.97
cg25850684	chr9	139306432	-0.7127	0.3581	0.0512	0.85	PMPCA	94.06
cg26469058	chr22	42556882	-2.007	1.008	0.0513	0.85	TCF20	90.66
cg17297354	chr1	237056641	-1.814	0.9116	0.0513	0.85	MTR	83.67
cg13396570	chr4	17666452	-2.973	1.494	0.0513	0.85	FAM184B	65.69
cg11292060	chr6	111532847	-0.751	0.3773	0.0513	0.85	SLC16A10	93.31
cg06570037	chr18	32077464	-6.08	3.055	0.0513	0.85	DTNA	40.85
cg16989719	chr2	238392110	-6.402	3.217	0.0513	0.85		70.73
cg03542239	chr14	88483250	-2.783	1.398	0.0513	0.85		80.74
cg20061347	chr16	14115127	-2.39	1.201	0.0513	0.85	LOC101927348	80
cg07433573	chr19	54183312	-3.396	1.707	0.0513	0.85		60.82
cg26563651	chr9	117798837	-12.82	6.442	0.0513	0.85	TNC	74.59
cg14099530	chr4	5810362	-4.686	2.354	0.0513	0.85	EVC	72.09
cg17412173	chr22	22947656	-3.046	1.531	0.0513	0.85		68.01
cg00016563	chr18	61313912	-2.441	1.227	0.0513	0.85		86.98
cg25388823	chr4	2361876	-2.7	1.356	0.0513	0.85	ZFYVE28	66.25
cg20349934	chr20	55973685	-1.249	0.6276	0.0513	0.85	RBM38	80.28
cg24260838	chr5	6765855	-1.73	0.8695	0.0513	0.85		18.35
cg06906555	chr1	205011906	-4.027	2.024	0.0513	0.85	CNTN2	33.46
cg02731988	chr4	828149	-4.246	2.134	0.0513	0.85		42.78
cg06277849	chr4	186316674	-1.774	0.8915	0.0513	0.85	ANKRD37	19.52
cg14593963	chr15	63785194	1.059	0.5319	0.0513	0.85		87.02
cg18651618	chr15	63045900	-0.9123	0.4584	0.0513	0.85	TLN2	93.68
cg14376374	chr2	202973269	-3.446	1.732	0.0513	0.85		68.71
cg14244439	chr9	94561075	-2.568	1.291	0.0513	0.85	ROR2	31.26
cg08943344	chr17	8374863	-1.486	0.7467	0.0513	0.85		84.78
cg14232460	chr10	33315694	-3.506	1.762	0.0513	0.85		55.32
cg14735390	chr15	91140846	-2.142	1.076	0.0513	0.85	CRTC3	76.77
cg22253012	chr17	36192365	-0.8782	0.4413	0.0513	0.85		91.45
cg07934746	chr19	15774266	-1.026	0.5157	0.0513	0.85		8.49
cg14742552	chr11	36270050	-1.556	0.7821	0.0513	0.85		27.64
cg02293358	chr14	92355142	-2.102	1.056	0.0513	0.85	FBLN5	65.28
cg04288257	chr7	157361639	-4.544	2.284	0.0513	0.85	PTPRN2	52.08
cg03753331	chr2	115919006	3.017	1.516	0.0513	0.85	DPP10	5.38
cg09331544	chr11	129972259	-1.809	0.909	0.0513	0.85	APLP2	81.36
cg24813193	chr4	104296665	-1.845	0.9273	0.0513	0.85		83.89
cg13692482	chr9	130168651	7.457	3.748	0.0513	0.85	SLC2A8	87.62
cg05486097	chr1	116930875	-2.253	1.132	0.0513	0.85	ATP1A1	77.93
cg17228470	chr3	62947581	-7.122	3.579	0.0513	0.85		36.01
cg20158974	chr15	93716864	-1.947	0.9783	0.0513	0.85		38.45
cg06867428	chr22	44846040	-2.101	1.056	0.0513	0.85		77.14
cg12667206	chr8	40706575	-2.962	1.489	0.0513	0.85	ZMAT4	45.07
cg10355814	chr10	134460330	1.151	0.5782	0.0513	0.85	INPP5A	94.33
cg26426403	chr16	83240248	-5.157	2.592	0.0513	0.85	CDH13	53.47
cg06062387	chr3	137982429	-0.6277	0.3154	0.0513	0.85	ARMC8	93.78
cg00340127	chr1	242250508	-1.876	0.9427	0.0513	0.85		83.89
cg14030838	chr8	74260638	-2.358	1.185	0.0513	0.85		56.18
cg10815229	chr4	185940007	-0.8041	0.4041	0.0513	0.85	HELT	5.73
cg19906545	chr13	51416639	-2.735	1.375	0.0513	0.85	DLEU7	74.94
cg25301180	chr3	56502091	-0.7045	0.3541	0.0513	0.85	ERC2	5.45
cg16835675	chr2	47051969	-2.139	1.075	0.0513	0.85		78.38
cg26711333	chr8	8821019	-1.665	0.8369	0.0513	0.85		10.64
cg14037463	chr6	32041678	-3.163	1.59	0.0513	0.85	TNXB	67.45
cg22350910	chr2	2335761	-3.404	1.711	0.0513	0.85	MYT1L	57.74
cg13702288	chr20	36530514	-1.904	0.9568	0.0513	0.85	VSTM2L	44.89
cg15831228	chr2	80060018	-3.331	1.674	0.0513	0.85	CTNNA2	71.91
cg25532677	chr12	113599306	-2.637	1.325	0.0513	0.85	DDX54	70.93
cg23731826	chr15	90371692	-2.567	1.29	0.0513	0.85		41.91
cg23124451	chr22	39548131	-1.752	0.8805	0.0513	0.85	CBX7	45.45
cg09349053	chr3	139049277	-2.627	1.32	0.0513	0.85		85.85
cg06820592	chr17	32975166	-1.852	0.9308	0.0513	0.85		86.97
cg14984160	chr22	48956105	-4.859	2.442	0.0513	0.85	FAM19A5	60.92
cg08444779	chr2	110971536	-2.9	1.457	0.0513	0.85	LINC00116	77.67
cg18217252	chr9	133027791	-2.477	1.245	0.0513	0.85		14.45
cg01054725	chr6	32023142	-2.265	1.138	0.0513	0.85	TNXB	85.97
cg22677575	chr20	46958964	-5.101	2.564	0.0513	0.85		62.93
cg15457775	chr5	72901732	-2.288	1.15	0.0513	0.85		32.6
cg20534997	chr10	61122716	-0.5486	0.2758	0.0513	0.85	FAM13C	4.57
cg21142398	chr1	54200078	-2.882	1.449	0.0513	0.85	GLIS1	65.63
cg07652408	chr11	1459488	-6.462	3.248	0.0513	0.85	BRSK2	60.5
cg25600481	chr17	80373285	-2.38	1.196	0.0513	0.85	C17orf101	79.06
cg06546183	chr21	44257072	-3.237	1.627	0.0513	0.85		58.32
cg12746863	chr8	28558139	-1.053	0.5292	0.0513	0.85	EXTL3	89.86
cg09279029	chr6	156955435	-1.729	0.869	0.0513	0.85		87.07
cg06354975	chr4	41361996	-5.031	2.529	0.0513	0.85	LIMCH1	55.83
cg13018639	chr14	30027969	-5.423	2.726	0.0513	0.85		41.85
cg05624671	chr5	81282049	-1.604	0.8061	0.0513	0.85	ATG10	81.77
cg06556098	chr1	169674982	-3.555	1.787	0.0513	0.85	SELL	71.55
cg15767067	chr5	167394988	-2.223	1.118	0.0513	0.85	TENM2	10.78
cg21801445	chr18	13213606	-2.593	1.303	0.0513	0.85		59.37
cg07125112	chr15	44486621	-2.73	1.372	0.0513	0.85	FRMD5	55.06
cg00374986	chr9	111045603	-0.9414	0.4732	0.0513	0.85		93.57
cg11665114	chr7	141644748	-4.148	2.085	0.0513	0.85	CLEC5A	29.4
cg25508450	chr1	244981080	-2.426	1.219	0.0513	0.85		71.55
cg16417394	chr6	149410704	-0.6837	0.3437	0.0513	0.85		95.09
cg02622316	chr6	28367410	-1.615	0.812	0.0513	0.85	ZSCAN12	4.7
cg22031296	chr19	47968636	-2.423	1.218	0.0514	0.85	SLC8A2	25.05
cg03478969	chr5	79866431	-2.811	1.413	0.0514	0.85	ANKRD34B	9.11
cg21174750	chr9	116038869	-2.357	1.185	0.0514	0.85	PRPF4	80.14
cg16560420	chr5	33355448	-5.548	2.789	0.0514	0.85		54.49
cg05405872	chr11	16761533	-2.833	1.424	0.0514	0.85	C11orf58	21.1
cg18568589	chr19	9609395	4.594	2.309	0.0514	0.85	ZNF560	29.16
cg08429502	chr22	49070415	-5.297	2.663	0.0514	0.85	FAM19A5	64.64
cg24513030	chr4	57821434	-2.254	1.133	0.0514	0.85		37.35
cg13912849	chr3	56762402	-2.128	1.07	0.0514	0.85	ARHGEF3	75.42
cg14667838	chr19	10445908	-1.866	0.9382	0.0514	0.85	ICAM3	42.69
cg03935359	chr1	68363156	3.064	1.54	0.0514	0.85		28.37
cg14780286	chr3	189806812	-3.167	1.592	0.0514	0.85	P3H2	53.7
cg16498113	chr12	42518821	-2.704	1.359	0.0514	0.85	GXYLT1	40.65
cg07445831	chr10	126838221	-2.123	1.067	0.0514	0.85	CTBP2	64.71
cg08705018	chr9	100984867	-0.9802	0.4928	0.0514	0.85	TBC1D2	91.13
cg10772322	chr19	49116839	-3.387	1.703	0.0514	0.85	FAM83E	69.37
cg11671121	chr17	95891	-4.07	2.046	0.0514	0.85	RPH3AL	56.64
cg22205544	chr11	282321	-2.967	1.492	0.0514	0.85	NLRP6	58.6
cg27570304	chr22	50072468	-3.799	1.91	0.0514	0.85		61.32
cg23536509	chr7	73078403	1.079	0.5426	0.0514	0.85		66.88
cg06687848	chr10	118547556	-1.012	0.5088	0.0514	0.85		8.45
cg04739163	chr6	163883044	-0.7558	0.38	0.0514	0.85	QKI	92.68
cg24886632	chr19	46201933	-1.069	0.5377	0.0514	0.85	QPCTL	89.92
cg22138408	chr16	85539811	-1.855	0.9326	0.0514	0.85		84.69
cg09863428	chr16	1236807	-7.932	3.987	0.0514	0.85	CACNA1H	70.34
cg10178523	chr4	159753112	-1.665	0.8371	0.0514	0.85	FNIP2	84.77
cg01931614	chr2	120007053	-1.456	0.7318	0.0514	0.85	STEAP3-AS1	88.98
cg24846199	chr7	1283915	-4.462	2.243	0.0514	0.85		11.73
cg02388453	chr15	37084662	-1.885	0.9479	0.0514	0.85	C15orf41	84.15
cg10341513	chr22	51041242	-3.059	1.538	0.0514	0.85	MAPK8IP2	67.83
cg27147769	chr7	18733335	5.744	2.888	0.0514	0.85	HDAC9	26.65
cg10591346	chr10	1356936	-2.21	1.111	0.0514	0.85	ADARB2	29.61
cg23371940	chr17	60856857	-2.423	1.218	0.0514	0.85	MARCH10	79.89
cg27431049	chr7	148638192	1.564	0.7864	0.0514	0.85		2.93
cg27181496	chr3	128144404	-1.252	0.6294	0.0514	0.85		87.43
cg03361981	chr1	35450803	0.7272	0.3656	0.0514	0.85	ZMYM6NB	1.65
cg04332373	chr4	15779642	-2.089	1.05	0.0514	0.85	CD38	72.44
cg10129658	chr20	21737613	-2.088	1.05	0.0514	0.85		87.43
cg05901550	chr6	42121158	-1.782	0.8957	0.0514	0.85		86.97
cg10129063	chr4	81111385	-2.222	1.117	0.0514	0.85	PRDM8	35.2
cg18907843	chr14	53200839	-1.223	0.6149	0.0514	0.85	STYX	87.79
cg26615017	chr17	37879657	-2.133	1.072	0.0514	0.85	ERBB2	76.11
cg22769748	chr4	58585515	-4.832	2.43	0.0514	0.85		52.72
cg17342623	chr1	20061110	-1.696	0.8528	0.0514	0.85	TMCO4	81.76
cg25787155	chr21	15561498	-5.727	2.88	0.0514	0.85	LIPI	52.09
cg27336073	chr6	81026543	-0.8033	0.4039	0.0514	0.85	BCKDHB	91.82
cg18068683	chr2	238990573	-1.459	0.7334	0.0514	0.85	SCLY	84.68
cg21120006	chr4	145238193	-1.517	0.7625	0.0514	0.85		86.11
cg05662047	chr12	52690404	-2.995	1.506	0.0514	0.85		76.8
cg03599855	chr8	119073725	-2.766	1.391	0.0514	0.85	EXT1	57.65
cg14659578	chr12	85412109	-5.114	2.571	0.0514	0.85	TSPAN19	53.45
cg09425279	chr16	31188401	-2.052	1.032	0.0514	0.85		79.14
cg07043823	chr8	58982980	-3.142	1.58	0.0514	0.85	FAM110B	54.33
cg21070882	chr20	31504699	-2.729	1.372	0.0514	0.85		46.52
cg13335354	chr5	111536809	-1.035	0.5203	0.0514	0.85	EPB41L4A	91.37
cg09721385	chr9	84138066	-4.246	2.135	0.0514	0.85		11.39
cg03185622	chr8	1501226	-4.657	2.342	0.0514	0.85	DLGAP2	53.64
cg16652444	chr1	166572565	-2.77	1.393	0.0514	0.85	FMO9P	49.9
cg02625024	chr17	17465361	-2.291	1.152	0.0514	0.85	PEMT	75.33
cg01125010	chr17	76134099	-2.669	1.342	0.0514	0.85	TMC8	32.85
cg18543428	chr13	37389462	-2.55	1.282	0.0514	0.85		41.5
cg19056418	chr17	76127217	-2.322	1.167	0.0514	0.85	TMC8	73.28
cg04455666	chr11	1503543	-1.02	0.5128	0.0514	0.85	MOB2	89.6
cg18998760	chr7	75224305	-0.8268	0.4158	0.0514	0.85	HIP1	93.47
cg02393107	chr1	2515692	-1.555	0.7821	0.0514	0.85		24.32
cg11377047	chr1	26881009	-2.356	1.184	0.0514	0.85	MIR1976	66.72
cg09383846	chr10	65930596	-3.401	1.71	0.0514	0.85		83.92
cg18888461	chr11	18477379	0.5883	0.2958	0.0514	0.85	LDHAL6A	2.65
cg18988327	chr18	34322578	2.329	1.171	0.0514	0.85	FHOD3	89.28
cg14963654	chr20	58340485	-3.729	1.875	0.0514	0.85	PHACTR3	59.96
cg10129892	chr2	179196567	-2.328	1.17	0.0514	0.85	OSBPL6	66.99
cg02184147	chrX	129300964	-4.28	2.152	0.0514	0.85	AIFM1	61.71
cg24150153	chr1	94703463	-2.841	1.429	0.0514	0.85	ARHGAP29	25.74
cg12536471	chr1	902653	-0.9048	0.455	0.0514	0.85	PLEKHN1	7.74
cg11052321	chr5	109173416	-0.8901	0.4476	0.0514	0.85	MAN2A1	90.94
cg01740202	chr7	550568	-2.664	1.339	0.0514	0.85	PDGFA	66.82
cg00499194	chr19	42665379	-2.391	1.202	0.0514	0.85		37.08
cg02227529	chr3	188862727	-1.941	0.9763	0.0514	0.85		40.05
cg27489963	chr1	55512024	-0.8199	0.4123	0.0514	0.85	PCSK9	93.77
cg16634936	chr10	35033892	-1.272	0.6399	0.0514	0.85	PARD3	89.54
cg13387498	chr8	52796882	-1.956	0.9835	0.0514	0.85	PCMTD1	77.61
cg17001607	chr3	141681577	-1.382	0.6948	0.0514	0.85	TFDP2	15.46
cg21377026	chr22	49915303	-6.355	3.196	0.0514	0.85	C22orf34	44.4
cg08753407	chr14	75151317	-1.939	0.9748	0.0514	0.85	AREL1	77.5
cg21612207	chr8	79428325	5.336	2.683	0.0514	0.85	PKIA	21.79
cg00538963	chr5	177120034	-2.561	1.288	0.0514	0.85		82.51
cg07941108	chr14	90741814	-2.047	1.029	0.0514	0.85		74.55
cg03461107	chr4	4484081	-1.781	0.8957	0.0514	0.85	STX18-IT1	84.23
cg08642731	chr10	50507092	1.574	0.7914	0.0514	0.85	C10orf71	12.71
cg05516390	chr16	73088677	-3.678	1.85	0.0515	0.85	ZFHX3	30.27
cg08696890	chr16	57126212	-0.4245	0.2135	0.0515	0.85	CPNE2	3.67
cg07483683	chr6	107431650	-1.168	0.5872	0.0515	0.85	BEND3	89.51
cg00659204	chr4	137018292	-1.839	0.9248	0.0515	0.85		80.33
cg14839440	chr15	43213257	0.5861	0.2948	0.0515	0.85	TTBK2	5.01
cg03412953	chr6	69433703	-4.533	2.28	0.0515	0.85	ADGRB3	27.59
cg05593589	chr5	9234356	-3.754	1.888	0.0515	0.85	SEMA5A	82.64
cg14051181	chr7	989228	-1.353	0.6807	0.0515	0.85	ADAP1	45.46
cg01684881	chr17	42635419	-3.016	1.517	0.0515	0.85	FZD2	11.53
cg10438048	chr15	69958982	-2.933	1.475	0.0515	0.85	PCAT29	63.17
cg03851159	chr10	118891090	-4.769	2.398	0.0515	0.85	VAX1	32.19
cg25415065	chr9	18982416	-2.913	1.465	0.0515	0.85	SAXO1	71.76
cg25830628	chr11	24256765	-3.402	1.711	0.0515	0.85		53.94
cg07452769	chr18	45123113	2.949	1.483	0.0515	0.85		70.65
cg19816586	chr12	79796307	-0.9874	0.4966	0.0515	0.85	SYT1	92.16
cg24113818	chr13	114875199	3.549	1.785	0.0515	0.85	RASA3	14.59
cg10778171	chr18	61766021	-5.063	2.546	0.0515	0.85	LINC00305	41.43
cg11696348	chr11	128795152	-3.605	1.813	0.0515	0.85		60.14
cg27363745	chr13	55794927	-5.803	2.919	0.0515	0.85		66.18
cg12859211	chr11	124735105	-6.66	3.349	0.0515	0.85	ROBO3	18.89
cg00871663	chr14	78785988	-6.262	3.15	0.0515	0.85	NRXN3	56.41
cg20089793	chr10	28784890	-1.981	0.9965	0.0515	0.85		84.28
cg13276580	chr10	125792941	-3.551	1.786	0.0515	0.85	CHST15	71.25
cg21523719	chr1	24128335	-1.95	0.9805	0.0515	0.85	GALE	54.22
cg05532310	chr1	24393517	-1.846	0.9286	0.0515	0.85	MYOM3	49.89
cg10941456	chr19	51656173	-2.196	1.104	0.0515	0.85	SIGLEC7	29.78
cg12026400	chr2	64202774	-3.945	1.984	0.0515	0.85	VPS54	76.68
cg12342147	chr16	70302464	-1.218	0.6124	0.0515	0.85	AARS	82.52
cg09546889	chr2	22918193	-5.064	2.547	0.0515	0.85		57.88
cg06391932	chr2	45159894	-2.773	1.395	0.0515	0.85		53.95
cg18080500	chr17	11901572	-2.281	1.147	0.0515	0.85	ZNF18	44.41
cg08637147	chr20	50114303	-2.482	1.248	0.0515	0.85	NFATC2	84.9
cg07391551	chr9	87828104	-3.414	1.717	0.0515	0.85		37.7
cg18353345	chr21	46961669	-2.718	1.367	0.0515	0.85	SLC19A1	32.82
cg15926302	chr7	50865108	-1.813	0.9119	0.0515	0.85		88.6
cg16848524	chr8	145806273	3.69	1.856	0.0515	0.85	KIAA1688	18.34
cg24836845	chr10	62704630	-5.031	2.53	0.0515	0.85	RHOBTB1	21.26
cg07815521	chr19	40789857	-2.516	1.265	0.0515	0.85	MIR641	65.66
cg11875866	chr1	173384784	-1.486	0.7475	0.0515	0.85	LOC100506023	82.29
cg04056617	chr20	49432062	-1.165	0.5862	0.0515	0.85	BCAS4	86.29
cg01997629	chr1	209929622	-1.811	0.9107	0.0515	0.85	TRAF3IP3	78.33
cg25182763	chr6	133132643	-3.789	1.906	0.0515	0.85		59.66
cg16385025	chr15	89382168	-2.234	1.124	0.0515	0.85	ACAN	45.95
cg12552105	chr5	161117337	-4.686	2.357	0.0515	0.85	GABRA6	29.6
cg06522703	chr11	118947662	-0.7316	0.368	0.0515	0.85	VPS11	94.67
cg22481527	chr5	1201033	-3.301	1.66	0.0515	0.85	SLC6A19	60.49
cg15423035	chr12	54400361	-2.348	1.181	0.0515	0.85		48.23
cg07428101	chr11	1086733	-5.631	2.832	0.0515	0.85	MUC2	57.31
cg19767775	chr8	919486	-2.682	1.349	0.0515	0.85	ERICH1-AS1	40.55
cg10258256	chr1	193027629	-0.6764	0.3402	0.0515	0.85	TROVE2	5.21
cg07013325	chr17	2310856	-2.48	1.247	0.0515	0.85	LOC284009	50.59
cg21510712	chr9	38069314	0.828	0.4165	0.0515	0.85	SHB	6.33
cg21484033	chr3	94680313	-3.884	1.953	0.0515	0.85	LINC00879	32.21
cg23201271	chr5	87916457	-3.169	1.594	0.0515	0.85	LINC00461	35.38
cg15455364	chr10	7286238	-2.419	1.217	0.0515	0.85	SFMBT2	65.28
cg24800289	chr14	59821728	-2.605	1.311	0.0515	0.85	DAAM1	47.01
cg16333561	chr7	13842752	-2.385	1.2	0.0515	0.85		84.47
cg16083439	chr6	108615723	-1.451	0.7299	0.0515	0.85	LACE1	14.26
cg02602508	chrX	2792412	-2.754	1.385	0.0515	0.85	GYG2	39.12
cg19646503	chr9	133227712	-1.98	0.9959	0.0515	0.85	HMCN2	82.22
cg18270217	chr8	22852828	-2.086	1.049	0.0515	0.85	RHOBTB2	77.6
cg14434103	chr22	21011792	-2.651	1.333	0.0515	0.85		77.14
cg09756257	chr16	1369753	-0.5976	0.3006	0.0515	0.85	UBE2I	94.68
cg07345205	chr18	77560205	-4.342	2.184	0.0515	0.85		42.66
cg20150640	chr1	23697656	-2.159	1.086	0.0515	0.85	C1orf213	48.8
cg23882796	chr17	77037938	-0.6328	0.3183	0.0515	0.85	C1QTNF1	96.66
cg00624410	chr16	57127968	-3.392	1.706	0.0515	0.85	CPNE2	58.73
cg13533752	chr11	1922811	-1.33	0.669	0.0515	0.85	LINC01150	86.2
cg09646499	chr1	29547495	-2.478	1.246	0.0515	0.85	MECR	91.23
cg06508085	chr11	45950696	-3.112	1.565	0.0515	0.85		64.92
cg25259754	chr1	157670220	-1.556	0.7826	0.0515	0.85	FCRL3	17.95
cg03147723	chr13	47470354	-3.805	1.914	0.0515	0.85	HTR2A	69.43
cg25306859	chr2	219899930	-1.457	0.733	0.0515	0.85	CCDC108	9.84
cg10720572	chr1	9731923	-1.588	0.7989	0.0515	0.85	PIK3CD	86
cg18974224	chr14	105603153	-2.596	1.306	0.0515	0.85		68.92
cg06430632	chr6	166746926	7.999	4.024	0.0515	0.85	SFT2D1	65.45
cg07933926	chr12	6485881	2.163	1.088	0.0515	0.85	SCNN1A	24.5
cg02162443	chr20	19687393	-1.592	0.8011	0.0515	0.85	SLC24A3	82.61
cg10337088	chr16	83946845	-2.633	1.324	0.0515	0.85	MLYCD	27.93
cg10889556	chr12	52771678	-3.045	1.532	0.0515	0.85	KRT84	46.64
cg17811323	chr5	179004707	4.886	2.458	0.0515	0.85	RUFY1	80.63
cg15103100	chr2	114748741	-2.498	1.257	0.0515	0.85	LINC01191	85.08
cg08041014	chr17	41175726	-3.731	1.877	0.0515	0.85	VAT1	71.3
cg13013622	chr1	170047285	-1.465	0.737	0.0515	0.85		89.8
cg14444046	chr10	11684792	-2.263	1.138	0.0515	0.85		45.83
cg15016624	chr11	118902268	-2.044	1.028	0.0515	0.85	SLC37A4	75.42
cg14142047	chr3	31052252	-2.291	1.153	0.0515	0.85		64.66
cg13432574	chr2	59873661	-3.129	1.574	0.0515	0.85		30.36
cg01789162	chr11	67170158	-3.362	1.691	0.0515	0.85	PPP1CA	66.07
cg09860353	chr2	118419342	-2.885	1.452	0.0515	0.85		45.07
cg01990695	chr6	168416740	3.037	1.528	0.0515	0.85		67.38
cg03907174	chr19	50030461	-1.944	0.978	0.0515	0.85	RCN3	84.19
cg20335179	chr10	1068567	-4.451	2.239	0.0515	0.85	C10orf110	38.59
cg10679103	chr2	56463190	-3.092	1.555	0.0515	0.85	CCDC85A	60.38
cg10532364	chr14	93942526	-5.778	2.907	0.0515	0.85	KIAA1409	67.92
cg23834208	chr14	59294879	-3.751	1.887	0.0515	0.85	LINC01500	64.75
cg02811197	chr7	138481741	-2.409	1.212	0.0515	0.85	TMEM213	81.25
cg14324003	chr5	14580563	-1.907	0.9593	0.0516	0.85	FAM105A	78.95
cg05362643	chr6	151632619	1.876	0.9438	0.0516	0.85	AKAP12	95.52
cg15741019	chr5	165863906	-3.456	1.739	0.0516	0.85		78.8
cg04668236	chr13	89920099	-5.432	2.733	0.0516	0.85	LINC00440	34.37
cg15613100	chr5	72804620	-2.021	1.017	0.0516	0.85		78.1
cg17137562	chr9	36143401	-1.614	0.812	0.0516	0.85	GLIPR2	82.63
cg27327446	chr10	96172767	1.309	0.6588	0.0516	0.85	TBC1D12	88.65
cg06991787	chr16	4094902	1.685	0.8478	0.0516	0.85	ADCY9	79.12
cg15145145	chr19	7611412	-1.947	0.9797	0.0516	0.85	PNPLA6	68.19
cg07437977	chr11	134152876	-2.589	1.303	0.0516	0.85	GLB1L3	58.65
cg12615148	chr1	204165688	-1.368	0.6882	0.0516	0.85	KISS1	36.58
cg24675442	chr21	27509220	-1.758	0.8845	0.0516	0.85	APP	71.38
cg20660446	chr13	113862376	-0.5409	0.2721	0.0516	0.85	CUL4A	3.05
cg12403331	chr5	124053681	-0.6321	0.318	0.0516	0.85	ZNF608	94.53
cg08301779	chr17	79442206	-2.078	1.045	0.0516	0.85		59.6
cg17418011	chr12	133161639	-3.162	1.591	0.0516	0.85	FBRSL1	58.52
cg03173167	chr4	154598228	-3.166	1.593	0.0516	0.85		19.88
cg09167911	chr1	53307865	-3.656	1.84	0.0516	0.85	ZYG11A	43.95
cg03449040	chrX	10094363	-2.114	1.064	0.0516	0.85	WWC3	91.35
cg04495670	chr11	69634296	-3.679	1.851	0.0516	0.85	FGF3	15.61
cg14969125	chr22	32959103	-1.917	0.9645	0.0516	0.85	SYN3	71.61
cg02455383	chr22	27014116	-1.829	0.9202	0.0516	0.85	CRYBB1	81.94
cg01963353	chr20	1358875	-1.69	0.8503	0.0516	0.85	FKBP1A	84.91
cg09989560	chr14	88503323	-3.919	1.972	0.0516	0.85	LINC01146	53.69
cg27268611	chr10	57079382	-5.014	2.523	0.0516	0.85		86.69
cg03977089	chr8	65287005	-5.693	2.865	0.0516	0.85		36.22
cg06292902	chr14	68212234	-2.074	1.044	0.0516	0.85		62.8
cg20458469	chr4	62362949	-2.063	1.038	0.0516	0.85	ADGRL3	81.29
cg25217269	chr6	46619688	-4.418	2.223	0.0516	0.85	SLC25A27	38.73
cg22436347	chr12	27314930	-2.668	1.342	0.0516	0.85		55.11
cg18701055	chr10	15940484	-3.505	1.764	0.0516	0.85		58.98
cg11400539	chr20	5676824	-1.855	0.9332	0.0516	0.85		82.36
cg13256160	chr10	133946773	-1.824	0.9178	0.0516	0.85	JAKMIP3	23.04
cg00219327	chr13	75949597	-2.583	1.3	0.0516	0.85	TBC1D4	59.29
cg19892963	chr22	39111285	-1.478	0.7435	0.0516	0.85	GTPBP1	84.06
cg17888087	chr14	99799808	-2.528	1.272	0.0516	0.85		50.36
cg16364289	chr14	99355850	-1.311	0.6595	0.0516	0.85		86.5
cg24738497	chr19	36005395	-2.065	1.039	0.0516	0.85	DMKN	15.79
cg19941358	chr11	36040359	-2.195	1.105	0.0516	0.85	LDLRAD3	82.22
cg20200200	chr1	18807388	-2.448	1.232	0.0516	0.85	KLHDC7A	31.86
cg09289181	chr21	29889548	-2.453	1.234	0.0516	0.85		17.86
cg16017125	chr18	77644863	-4.656	2.343	0.0516	0.85	KCNG2	58.48
cg23094903	chr8	47016653	-2.41	1.213	0.0516	0.85		65.38
cg01191065	chr17	11785325	-3.705	1.864	0.0516	0.85	DNAH9	64.67
cg07822369	chr19	18371176	-1.58	0.7949	0.0516	0.85	KIAA1683	83.99
cg18800402	chr9	90387108	-2.084	1.048	0.0516	0.85	CTSL3P	80.47
cg12366631	chr22	40379813	-3.023	1.521	0.0516	0.85		39.97
cg27497038	chr10	125401743	-1.552	0.7809	0.0516	0.85		90.33
cg17518290	chr5	151067485	-1.995	1.004	0.0516	0.85	SPARC	83.73
cg12196092	chr15	80893172	-2.862	1.44	0.0516	0.85		55.47
cg07138686	chr14	96014482	-2.341	1.178	0.0516	0.85		49.34
cg08263106	chr4	93930622	-3.546	1.784	0.0516	0.85	GRID2	86.52
cg18174000	chr10	55148775	-4.179	2.103	0.0516	0.85		38.31
cg07344357	chr6	847662	-5.1	2.566	0.0516	0.85		54.83
cg08804919	chr14	100515656	-2.191	1.102	0.0516	0.85		71.61
cg03781020	chr7	92429025	-2.41	1.213	0.0516	0.85	CDK6	76.8
cg25098793	chr1	55332551	-2.387	1.201	0.0516	0.85	DHCR24	84.71
cg09946142	chr11	787342	-2.079	1.046	0.0516	0.85	CEND1	74.36
cg12710764	chr16	46590758	-2.731	1.374	0.0516	0.85	ANKRD26P1	42.82
cg02822259	chr17	61615504	-2.147	1.08	0.0516	0.85	KCNH6	5.96
cg05928127	chr12	118572833	-1.88	0.9458	0.0516	0.85	PEBP1	88.9
cg11628754	chr10	124895638	-2.02	1.016	0.0516	0.85	HMX3	4.98
cg00952674	chr21	27784430	-1.415	0.7123	0.0516	0.85		89.72
cg11110994	chr17	34227781	-1.114	0.5605	0.0516	0.85		14.02
cg03408354	chr16	87871219	-4.969	2.5	0.0516	0.85	SLC7A5	74.54
cg24708097	chr7	116155628	-1.468	0.7389	0.0516	0.85		87.43
cg16919930	chr21	15222073	-5.089	2.561	0.0516	0.85	CYP4F29P	43.16
cg05973623	chr1	200109053	-1.386	0.6977	0.0516	0.85	NR5A2	11
cg13941153	chr4	113277987	-1.982	0.9975	0.0516	0.85	ALPK1	80.4
cg12354318	chr10	14582415	-2.264	1.139	0.0516	0.85	FAM107B	65.45
cg04673446	chr22	39879951	-1.682	0.8465	0.0516	0.85	MGAT3	72.76
cg18293768	chr3	189840511	-1.817	0.9142	0.0516	0.85	P3H2-AS1	84.29
cg10442427	chr6	151639730	-0.6965	0.3505	0.0516	0.85	AKAP12	93.6
cg17226809	chr16	456119	-2.49	1.253	0.0516	0.85	DECR2	59.36
cg16530491	chr2	242895500	-2.538	1.277	0.0516	0.85		71.31
cg14089677	chr1	69772135	-2.73	1.374	0.0516	0.85		44.06
cg22032508	chr3	167022230	-2.364	1.19	0.0516	0.85	ZBBX	25.06
cg27410828	chr17	17206386	-2.07	1.042	0.0516	0.85	NT5M	15.16
cg26957471	chr16	89363967	-1.8	0.9059	0.0516	0.85	ANKRD11	73.77
cg21610927	chr5	14230166	7.903	3.977	0.0516	0.85	TRIO	85.32
cg05207415	chr14	103851218	-0.816	0.4107	0.0516	0.85	MARK3	6.13
cg26253286	chr14	91711012	-1.657	0.8341	0.0516	0.85	GPR68	31.31
cg23569098	chr1	1297187	-2.91	1.465	0.0516	0.85	MXRA8	42.02
cg21164394	chr3	148669021	-3.384	1.703	0.0516	0.85		80.77
cg20801863	chr17	27309190	-2.551	1.284	0.0516	0.85	SEZ6	63.35
cg15689385	chr17	48266120	-2.741	1.38	0.0516	0.85	COL1A1	62.24
cg22014708	chr9	96216363	-2.315	1.165	0.0516	0.85	FAM120AOS	35.33
cg08044140	chr6	170176415	-0.7645	0.3848	0.0516	0.85	C6orf70	94.94
cg07765820	chr6	30973372	-2.506	1.261	0.0516	0.85	MUC22	46.65
cg02403363	chr14	104714916	-2.812	1.415	0.0516	0.85		52.94
cg06162591	chr16	72172239	-3.461	1.742	0.0516	0.85	PMFBP1	46.84
cg24061197	chr2	220108496	-3.119	1.57	0.0516	0.85	GLB1L	50.14
cg12369258	chr8	144363455	-2.948	1.484	0.0516	0.85	LINC01604	57.98
cg17495154	chr1	160040403	0.9993	0.5029	0.0516	0.85	KCNJ10	4.18
cg07574908	chr12	112765649	-2.08	1.047	0.0516	0.85	HECTD4	86.38
cg12962774	chr19	39292948	-1.699	0.8551	0.0516	0.85	LGALS4	83.3
cg27005118	chr17	13972210	-2.485	1.251	0.0516	0.85	COX10	15
cg19933173	chr21	27562920	-3.508	1.765	0.0516	0.85		74.21
cg18569070	chr19	17136562	2.899	1.459	0.0516	0.85	CPAMD8	15.31
cg18780525	chr21	46583510	-2.752	1.385	0.0516	0.85	ADARB1	56.92
cg04588710	chr14	20585753	-4.45	2.24	0.0516	0.85	OR4K17	31.02
cg17008792	chr9	128184001	-2.511	1.264	0.0516	0.85		65.49
cg17567175	chrX	18667671	-2.621	1.319	0.0516	0.85	RS1	55.43
cg23674533	chr17	6511901	-1.009	0.5081	0.0516	0.85	KIAA0753	91.23
cg25503445	chr14	102099598	-2.969	1.494	0.0516	0.85		64.36
cg02525015	chr2	136771608	-1.945	0.9788	0.0516	0.85		80.41
cg08219938	chr17	1908237	-1.857	0.9344	0.0516	0.85	RTN4RL1	76.78
cg08450560	chr11	58172094	-4.335	2.182	0.0516	0.85	OR5B3	82.01
cg14430614	chr13	54719190	-4.468	2.249	0.0516	0.85		77.2
cg20433238	chr2	158183334	-3.408	1.715	0.0516	0.85	ERMN	68.22
cg01082601	chr20	36156960	-1.867	0.9396	0.0516	0.85	BLCAP	43.73
cg17370297	chr9	112761953	-2.148	1.081	0.0516	0.85	PALM2-AKAP2	85.28
cg08570118	chr7	155025533	-8.009	4.031	0.0516	0.85		54.63
cg06962639	chr18	61939606	-2.727	1.372	0.0516	0.85	LOC284294	27.87
cg23898305	chr2	128347901	-2.914	1.467	0.0516	0.85	MYO7B	61.63
cg15722438	chr19	8552601	-1.783	0.8974	0.0516	0.85	HNRNPM	87.92
cg01996004	chr5	180338435	-3.446	1.734	0.0517	0.85	BTNL8	47.1
cg09295202	chr14	21535394	-2.413	1.215	0.0517	0.85		34.15
cg23553811	chr5	102090458	-0.568	0.2859	0.0517	0.85		3.94
cg12752404	chr18	54135770	5.979	3.01	0.0517	0.85		78.05
cg06215226	chr11	35062665	-2.09	1.052	0.0517	0.85		83.55
cg21992238	chr2	66659590	-4.794	2.413	0.0517	0.85		16.52
cg26134065	chr16	58566447	-1.937	0.9748	0.0517	0.85	CNOT1	80.09
cg14515423	chr7	65554057	-0.6681	0.3363	0.0517	0.85	ASL	94.16
cg23166252	chr3	184210194	-3.598	1.811	0.0517	0.85		25.38
cg08109646	chr1	26698634	-1.951	0.9818	0.0517	0.85	ZNF683	79.89
cg07919971	chr20	31628128	-1.947	0.9801	0.0517	0.85	BPIFB6	33.4
cg14476266	chr2	71304482	-2.035	1.024	0.0517	0.85	NAGK	79.87
cg23691406	chr14	71112909	-8.296	4.176	0.0517	0.85	TTC9	85.77
cg02995459	chr18	31734091	-4.852	2.442	0.0517	0.85	NOL4	45.73
cg21074101	chr13	114908155	-2.498	1.257	0.0517	0.85		39.24
cg03928812	chr11	59634276	4.752	2.392	0.0517	0.85	TCN1	23.43
cg10019537	chr3	162702472	-4.576	2.304	0.0517	0.85		46.87
cg15635498	chr14	67437343	-1.266	0.6375	0.0517	0.85	GPHN	92.53
cg02942825	chr19	46185348	-2.483	1.25	0.0517	0.85	GIPR	73.13
cg04766759	chr1	67224223	-1.231	0.6198	0.0517	0.85	TCTEX1D1	86.6
cg26297344	chr1	111151163	4.014	2.021	0.0517	0.85		42.36
cg09962277	chr10	55216712	-1.856	0.9344	0.0517	0.85		75.81
cg25203962	chr3	170746291	-4.31	2.17	0.0517	0.85		45.25
cg00815198	chr3	170498460	-1.515	0.7625	0.0517	0.85		83.9
cg13608465	chr5	14183036	-2.147	1.081	0.0517	0.85	TRIO	72.42
cg08301525	chr17	867782	-4.639	2.335	0.0517	0.85	NXN	57.44
cg07559901	chr11	8117198	-2.481	1.249	0.0517	0.85	TUB	58.01
cg26456404	chr11	68883434	-1.962	0.9876	0.0517	0.85		49.11
cg11457724	chrX	38497164	-2.066	1.04	0.0517	0.85	TSPAN7	87.62
cg09299053	chr7	57509762	-5.946	2.993	0.0517	0.85	ZNF716	50.75
cg12593639	chrX	19976627	-1.419	0.7145	0.0517	0.85	CXorf23	88.54
cg00023345	chr17	61518492	-2.208	1.111	0.0517	0.85	CYB561	84.04
cg00433990	chr5	176079339	-2.414	1.215	0.0517	0.85	TSPAN17	58.26
cg09286894	chr16	69743438	-2.383	1.2	0.0517	0.85	NQO1	43.12
cg01425731	chr13	50202658	-1.912	0.9625	0.0517	0.85	ARL11	18.53
cg19844467	chr7	77328769	-1.908	0.9603	0.0517	0.85	RSBN1L	80.57
cg05151360	chr15	37402723	-4.104	2.066	0.0517	0.85		20.83
cg11491998	chr6	30419493	-4.736	2.384	0.0517	0.85		48.81
cg02395819	chr12	108237572	-1.853	0.9328	0.0517	0.85		12.44
cg11672277	chr18	32556104	-2.732	1.376	0.0517	0.85	MAPRE2	38.26
cg25391681	chr5	128930873	-1.509	0.7598	0.0517	0.85	ADAMTS19	90.27
cg22200994	chr7	117938712	-4.93	2.482	0.0517	0.85		48.44
cg26537323	chr6	32014059	-2.39	1.203	0.0517	0.85	TNXB	60.2
cg09530095	chrX	153034414	-1.776	0.8943	0.0517	0.85	PLXNB3	79.79
cg24341442	chr15	55699975	0.9726	0.4896	0.0517	0.85	CCPG1	8.33
cg23682866	chr10	43858278	-1.753	0.8825	0.0517	0.85		21.53
cg10544587	chr4	15767735	-2.087	1.051	0.0517	0.85		80.24
cg13296334	chr18	24594127	-2.911	1.465	0.0517	0.85	CHST9	83.25
cg00347853	chr8	117932992	-4.809	2.421	0.0517	0.85		61.03
cg06360554	chr3	149799791	-1.921	0.9672	0.0517	0.85		40.83
cg22673826	chr1	942498	-2.812	1.416	0.0517	0.85		66.36
cg25317255	chr16	9891463	-1.132	0.5697	0.0517	0.85	GRIN2A	10.17
cg01586851	chr4	1556595	-2.597	1.308	0.0517	0.85		32.14
cg11945507	chr8	142233382	-4.038	2.033	0.0517	0.85	SLC45A4	57.95
cg04557357	chr10	13934255	-4.284	2.157	0.0517	0.85	FRMD4A	28.5
cg06410866	chrX	99839936	-4.062	2.045	0.0517	0.85	TNMD	61.82
cg00082332	chr5	130607499	-1.121	0.5643	0.0517	0.85	CDC42SE2	91.82
cg02691264	chr13	113706204	3.603	1.814	0.0517	0.85	MCF2L	22.23
cg10895015	chr6	160426401	-2.572	1.295	0.0517	0.85	AIRN	80.39
cg23969338	chr5	140474005	-6.808	3.427	0.0517	0.85	PCDHB2	45.08
cg17667454	chr6	39694446	-2.815	1.417	0.0517	0.85	KIF6	53.55
cg12419383	chrX	48755596	-1.723	0.8677	0.0517	0.85	PQBP1	7.3
cg25602225	chr11	45355222	-4.349	2.19	0.0517	0.85		57.58
cg10010867	chr19	13212214	-2.553	1.285	0.0517	0.85	LYL1	43.13
cg16760246	chr10	132012089	-2.38	1.198	0.0517	0.85		72.89
cg08708382	chr8	121013706	-0.5865	0.2953	0.0517	0.85	DEPTOR	94.94
cg15279476	chr10	62704447	-6.105	3.074	0.0517	0.85	RHOBTB1	29.14
cg05083977	chr3	62536266	-1.839	0.9259	0.0517	0.85	CADPS	37.6
cg20037521	chr4	188593946	-3.307	1.665	0.0517	0.85	LOC100506272	36.7
cg22594238	chr17	38399437	-1.183	0.5957	0.0517	0.85	WIPF2	90.57
cg03545074	chr1	213824540	-2.262	1.139	0.0517	0.85		71.64
cg23679175	chr3	121720196	-1.642	0.8267	0.0517	0.85	ILDR1	88.06
cg10512259	chr16	90000729	-1.506	0.7584	0.0517	0.85	TUBB3	82.23
cg13207778	chrX	149903801	-2.014	1.014	0.0517	0.85	MTMR1	66.27
cg25248445	chr2	68880245	-4.058	2.043	0.0517	0.85	PROKR1	69.17
cg06686712	chr12	7033332	-1.787	0.8996	0.0517	0.85	ATN1	37.23
cg18983132	chr7	78024305	-2.699	1.359	0.0517	0.85	MAGI2	77.41
cg27549480	chr9	134953928	2.726	1.373	0.0517	0.85	MED27	75.27
cg07585185	chr7	103969682	-5.225	2.631	0.0517	0.85	LHFPL3	24.86
cg06948878	chr8	145599284	-2.015	1.015	0.0517	0.85	ADCK5	68.38
cg08277899	chr20	1753952	-1.845	0.929	0.0517	0.85		79.64
cg23623625	chr1	149968511	-3.417	1.72	0.0517	0.85	OTUD7B	64.46
cg22109165	chr12	55884742	-6.677	3.362	0.0517	0.85	OR6C68	58.39
cg13292059	chr3	160753644	-2.153	1.084	0.0517	0.85	PPM1L	77.87
cg25136326	chr1	107600679	-3.046	1.534	0.0517	0.85	PRMT6	26.8
cg22952011	chr3	99425715	-2.892	1.456	0.0517	0.85	COL8A1	83.4
cg23446785	chr1	204110813	-1.605	0.808	0.0517	0.85	ETNK2	82.77
cg15915621	chr4	185254803	-1.568	0.7897	0.0518	0.85		90.33
cg19889831	chr10	133021754	-2.156	1.086	0.0518	0.85	TCERG1L	35.92
cg02200373	chrX	128913578	-2.769	1.395	0.0518	0.85	SASH3	72.8
cg07369881	chr11	1462006	-2.219	1.118	0.0518	0.85	BRSK2	38.45
cg02054003	chr1	40652215	-1.056	0.532	0.0518	0.85	RLF	91.8
cg20211044	chr12	9083019	-0.9659	0.4864	0.0518	0.85	PHC1	93.38
cg11030420	chr6	136758308	-1.385	0.6975	0.0518	0.85	MAP7	87.83
cg01120902	chr16	68563994	-5.566	2.803	0.0518	0.85		6.4
cg25652703	chr1	186456416	1.633	0.8226	0.0518	0.85		84.42
cg17814958	chr12	106976448	-2.23	1.123	0.0518	0.85	RFX4	36.04
cg19081636	chr6	149469744	-1.069	0.5383	0.0518	0.85		93.01
cg14772651	chr2	185548885	-3.838	1.933	0.0518	0.85	ZNF804A	35.95
cg06738260	chr3	16282763	-4.774	2.404	0.0518	0.85		91.31
cg09360310	chr1	202127398	-1.254	0.6314	0.0518	0.85	PTPN7	89.76
cg24028798	chr21	47322452	-2.496	1.257	0.0518	0.85	PCBP3	37.63
cg21876918	chr19	2085483	-3.553	1.789	0.0518	0.85	MOBKL2A	48.24
cg22589504	chr20	42790265	-3.613	1.82	0.0518	0.85	JPH2	39.85
cg12840312	chr6	3849381	3.201	1.612	0.0518	0.85	FAM50B	50.76
cg03008339	chr4	1241188	-1.393	0.7015	0.0518	0.85	CTBP1	19.87
cg20477705	chrX	11682132	-5.64	2.84	0.0518	0.85	ARHGAP6	42.04
cg27254068	chr11	102422762	-1.786	0.8994	0.0518	0.85		82.9
cg05422836	chr8	81806286	-1.345	0.6774	0.0518	0.85		9.15
cg02318106	chr2	224879480	-1.873	0.9432	0.0518	0.85	SERPINE2	50.58
cg07657950	chr9	140261234	-5.245	2.641	0.0518	0.85	EXD3	63.66
cg07827151	chr11	20033134	-1.744	0.8784	0.0518	0.85	NAV2	27.28
cg01860101	chr1	56978957	-1.982	0.9984	0.0518	0.85	PPAP2B	75.44
cg05701118	chr4	56719361	-3.072	1.547	0.0518	0.85	EXOC1	62.72
cg09213964	chr12	122668037	-3.09	1.556	0.0518	0.85	LRRC43	43.36
cg19877499	chr3	49405906	-1.678	0.8452	0.0518	0.85	RHOA	85.72
cg12793525	chr10	44875989	-2.845	1.433	0.0518	0.85	CXCL12	57.89
cg23380552	chr7	158383133	-2.983	1.502	0.0518	0.85	MIR5707	36.56
cg23987789	chr1	7842406	2.793	1.406	0.0518	0.85		10.61
cg13514718	chr7	23749722	-2.564	1.291	0.0518	0.85	STK31	43.26
cg06823681	chr12	324682	-2.186	1.101	0.0518	0.85	SLC6A12	39.29
cg16208054	chrX	102722325	-1.875	0.9444	0.0518	0.85		84.9
cg19492036	chr19	55249782	-2.851	1.436	0.0518	0.85	KIR2DL3	51.28
cg04351734	chr7	27155173	-3.505	1.765	0.0518	0.85	HOXA3	44.83
cg26262753	chr8	55243060	-3.2	1.612	0.0518	0.85		58.84
cg03342543	chr2	241715115	-2.073	1.044	0.0518	0.85	KIF1A	41.54
cg15397200	chr2	228664040	-1.528	0.7698	0.0518	0.85		86.81
cg10526374	chr11	2292525	3.743	1.885	0.0518	0.85	ASCL2	10.14
cg11285438	chr16	28080172	-2.217	1.117	0.0518	0.85		48.24
cg16753420	chr7	158204611	-3.111	1.567	0.0518	0.85	PTPRN2	78.45
cg08936202	chr18	74713008	-2.555	1.287	0.0518	0.85	MBP	73.46
cg10768759	chr11	70492215	-2.656	1.338	0.0518	0.85	SHANK2	83.12
cg14823363	chr1	6659366	-2.09	1.053	0.0518	0.85	KLHL21	74.96
cg08681473	chr17	48266593	-3.673	1.85	0.0518	0.85	COL1A1	71.35
cg00688402	chr20	61591209	-1.561	0.7863	0.0518	0.85	SLC17A9	82.29
cg18318518	chr20	60871831	-1.918	0.966	0.0518	0.85		73.35
cg14883291	chr11	86383761	-2.392	1.205	0.0518	0.85	ME3	54.58
cg27367142	chr10	77127199	-2.106	1.061	0.0518	0.85		85.45
cg12963611	chr3	156009008	-2.256	1.136	0.0518	0.85	KCNAB1	13.99
cg05259303	chr6	167508226	-4.056	2.043	0.0518	0.85		34.14
cg10324615	chr9	95599703	-1.611	0.8114	0.0518	0.85	ANKRD19	88.74
cg01935413	chr16	83636749	-5.32	2.679	0.0518	0.85	CDH13	58.15
cg10211891	chr6	33141687	-3.44	1.733	0.0518	0.85	COL11A2	57.48
cg18694540	chr5	159859433	-1.358	0.6842	0.0518	0.85		90.81
cg23479379	chr18	23966692	-3.332	1.678	0.0518	0.85	TAF4B	67.75
cg11492856	chr3	15246587	-0.6074	0.3059	0.0518	0.85	DVWA	94.22
cg05621583	chr7	608975	-2.839	1.43	0.0518	0.85	PRKAR1B	73.53
cg00044497	chr18	66444464	-3.041	1.532	0.0518	0.85	CCDC102B	84.71
cg07620562	chr3	124933890	-2.072	1.044	0.0518	0.85		68.99
cg21193966	chr5	74319850	-2.644	1.332	0.0518	0.85		29.77
cg00457361	chr19	46226706	-2.963	1.493	0.0518	0.85	FBXO46	77.41
cg27638168	chr17	19644741	-2.107	1.061	0.0518	0.85	ALDH3A1	72
cg08996613	chr16	6392738	-5.065	2.551	0.0518	0.85	A2BP1	69.97
cg00998451	chr13	100608123	-4.276	2.154	0.0518	0.85		42.2
cg09002231	chr13	46036179	-2.64	1.33	0.0518	0.85		64.23
cg26714299	chr17	77284396	-2.399	1.208	0.0518	0.85	RBFOX3	48.87
cg01796511	chr11	32604858	1.211	0.6099	0.0518	0.85	EIF3M	93.96
cg19590858	chr14	35009852	-2.018	1.016	0.0518	0.85	EAPP	74.47
cg18670168	chr14	74829460	-2.466	1.242	0.0518	0.85		45.99
cg03303656	chr11	91034506	-2.811	1.416	0.0518	0.85		80.5
cg27335579	chr3	195497853	-4.048	2.039	0.0518	0.85	MUC4	65.55
cg19448420	chr15	42790858	-3.413	1.719	0.0518	0.85	SNAP23	42.73
cg01399826	chr5	52021828	-3.767	1.897	0.0518	0.85		74.9
cg14282004	chr19	46270700	-2.008	1.012	0.0518	0.85	SIX5	18.92
cg01156752	chr18	5298510	-0.7378	0.3716	0.0518	0.85	ZBTB14	93.82
cg16994880	chr20	56140952	5.047	2.542	0.0518	0.85	PCK1	51.92
cg02730865	chr16	80972238	-3.074	1.548	0.0518	0.85		52.99
cg21762528	chr1	70826234	-1.7	0.8564	0.0518	0.85	HHLA3	84.43
cg01277511	chr20	23016753	-3.914	1.971	0.0518	0.85	SSTR4	59.85
cg02356640	chr11	1501973	-1.959	0.987	0.0518	0.85	HCCA2	69.72
cg10008113	chr3	46742380	-3.922	1.976	0.0518	0.85	TMIE	67.25
cg25967862	chr17	72545357	-2.057	1.036	0.0518	0.85		29.93
cg09913912	chr2	3325984	-1.142	0.5755	0.0518	0.85	TSSC1	91.24
cg05119989	chr3	13303998	-3.329	1.677	0.0518	0.85		62.26
cg02421946	chr14	57821054	-0.6576	0.3313	0.0518	0.85		93.55
cg12461379	chr20	20676173	-1.389	0.6996	0.0518	0.85	RALGAPA2	86.67
cg08964174	chr2	121372709	-4.64	2.338	0.0518	0.85		66.16
cg26505970	chr2	208977742	-1.672	0.8423	0.0518	0.85		30.98
cg20933897	chr17	70304177	-4.497	2.265	0.0518	0.85		48.61
cg04697422	chr8	26371034	-4.462	2.248	0.0518	0.85	PNMA2	26.83
cg18277387	chr5	41903562	3.225	1.624	0.0518	0.85	C5orf51	19.81
cg03031093	chr5	115834193	-1.593	0.8024	0.0518	0.85	SEMA6A	83.17
cg13628444	chr9	134883788	-2.553	1.286	0.0518	0.85	MED27	76.52
cg02033661	chr9	94651749	-1.9	0.9573	0.0519	0.85	ROR2	83.18
cg18279455	chr14	55134717	-1.692	0.8525	0.0519	0.85	SAMD4A	87.09
cg25895236	chr8	6547857	-2.209	1.113	0.0519	0.85	MCPH1-AS1	80.38
cg16554148	chr1	3630882	-4.295	2.164	0.0519	0.85	TP73	60.33
cg24657347	chr2	20261756	-0.9848	0.4961	0.0519	0.85		93.22
cg12251452	chr1	46805700	-1.478	0.7448	0.0519	0.85	NSUN4	12.19
cg16603064	chr15	69829848	-0.7748	0.3903	0.0519	0.85		93.12
cg07337775	chr6	106188436	-1.734	0.8735	0.0519	0.85		86.12
cg24884985	chr6	138426136	-3.426	1.726	0.0519	0.85	PERP	53.13
cg16439672	chr3	42200666	-1.757	0.8849	0.0519	0.85	TRAK1	83.44
cg05065075	chr17	36476531	-3.226	1.625	0.0519	0.85	MRPL45	46.35
cg01475805	chr12	112430863	-1.1	0.554	0.0519	0.85	TMEM116	90.4
cg02185784	chr10	82181187	-0.8098	0.408	0.0519	0.85	FAM213A	91.09
cg06029095	chr16	28957494	-3.105	1.564	0.0519	0.85		71.53
cg00152315	chr17	34899297	-2.896	1.459	0.0519	0.85	GGNBP2	67.48
cg13883400	chr6	24974746	-2.389	1.203	0.0519	0.85	FAM65B	55.48
cg21259333	chr6	4059528	-1.325	0.6678	0.0519	0.85	PRPF4B	87.22
cg15224006	chrX	49125404	-3.207	1.616	0.0519	0.85	PPP1R3F	24.03
cg19983457	chr4	26938442	-1.305	0.6574	0.0519	0.85	STIM2	89.38
cg08665243	chr5	140562218	-6.071	3.059	0.0519	0.85	PCDHB16	51.71
cg14901879	chr6	466905	-3.315	1.67	0.0519	0.85		77.12
cg21512560	chr6	140144843	-1.364	0.6872	0.0519	0.85	LOC100132735	85.84
cg20132655	chr17	5996637	-1.318	0.6642	0.0519	0.85	WSCD1	88.43
cg11636765	chr7	11747365	-2.901	1.462	0.0519	0.85	THSD7A	67.55
cg00187554	chr15	27789526	-3.889	1.959	0.0519	0.85		39.53
cg10437565	chr20	39279348	-1.878	0.9462	0.0519	0.85		85.11
cg13247844	chr2	120754000	-3.192	1.608	0.0519	0.85		76.1
cg21950780	chr4	122718592	-4.123	2.077	0.0519	0.85		46.05
cg25225379	chr8	143509263	-3.938	1.984	0.0519	0.85		32.27
cg17070859	chr17	1056244	-2.738	1.38	0.0519	0.85	ABR	75.89
cg17648080	chr17	2141841	2.436	1.227	0.0519	0.85	SMG6	86.37
cg22285168	chr21	35304407	-4.216	2.124	0.0519	0.85	LINC00649	37.05
cg13757263	chr3	53807593	-3.223	1.624	0.0519	0.85	CACNA1D	47.85
cg26717206	chr10	45459700	-1.893	0.954	0.0519	0.85	RASSF4	69.25
cg27029120	chr1	6454543	-2.26	1.139	0.0519	0.85	ACOT7	82.15
cg01321497	chr21	25260444	-3.643	1.836	0.0519	0.85		17.79
cg03499017	chr1	6445893	2.093	1.055	0.0519	0.85	ACOT7	9.71
cg21550585	chr17	74223131	-2.412	1.215	0.0519	0.85	RNF157	89.61
cg03334735	chr2	225104096	-5.672	2.858	0.0519	0.85		56.18
cg21954572	chr1	20511920	-2.547	1.283	0.0519	0.85	UBXN10	70.54
cg00583780	chr1	105031120	-4.252	2.142	0.0519	0.85		18.13
cg16701048	chr13	113498720	-1.823	0.9186	0.0519	0.85	ATP11A	87.21
cg00815884	chr1	19478255	-1.707	0.86	0.0519	0.85	UBR4	84.13
cg07954091	chr12	124864913	3.581	1.804	0.0519	0.85	NCOR2	55.78
cg05330200	chr3	124754360	-4.324	2.179	0.0519	0.85	HEG1	64.31
cg14888953	chr6	121147979	1.352	0.6815	0.0519	0.85		92.28
cg20522761	chr8	143544249	-3.594	1.811	0.0519	0.85	BAI1	51.51
cg16672925	chr10	90967113	-0.4419	0.2227	0.0519	0.85	CH25H	2.69
cg27112525	chr6	33181014	-0.8011	0.4037	0.0519	0.85		5.03
cg19048534	chr18	66464655	-2.195	1.106	0.0519	0.85	CCDC102B	22.69
cg27567864	chr10	102470340	-1.607	0.8098	0.0519	0.85		13.37
cg18818993	chr14	91087882	-1.772	0.8927	0.0519	0.85	TTC7B	61.02
cg04782765	chr11	13227241	-1.351	0.6807	0.0519	0.85		88.58
cg06086595	chr11	120136873	-2.748	1.385	0.0519	0.85	LOC649133	77.81
cg00561191	chr6	42927289	-2.685	1.353	0.0519	0.85	GNMT	82.83
cg02585931	chr22	38219283	-2.402	1.21	0.0519	0.85	GALR3	56.02
cg09964061	chr1	216342454	2.811	1.416	0.0519	0.85	USH2A	89.77
cg00778079	chr6	65683232	-3.442	1.735	0.0519	0.85	EYS	42.48
cg01307529	chr8	120259064	-1.232	0.621	0.0519	0.85		90.49
cg20892657	chr20	60392957	-2.866	1.444	0.0519	0.85	CDH4	44
cg25792714	chr6	21666554	-0.6246	0.3147	0.0519	0.85	FLJ22536	4.48
cg22743207	chr18	31418504	-3.171	1.598	0.0519	0.85		70.23
cg00356628	chr4	3319124	-3.031	1.527	0.0519	0.85	RGS12	82.48
cg13752545	chr9	38071235	-1.689	0.8511	0.0519	0.85		86.96
cg01350190	chr22	33196504	-2.932	1.477	0.0519	0.85	SYN3	83.92
cg08887327	chr2	238582364	-2.955	1.489	0.0519	0.85	LRRFIP1	23.07
cg10457440	chr6	26663660	-3.329	1.677	0.0519	0.85		27.54
cg08544271	chr2	41944895	-1.814	0.9139	0.0519	0.85		83.78
cg17755498	chr16	82663612	-1.433	0.7221	0.0519	0.85	CDH13	23.24
cg05082817	chr9	133535896	-2.97	1.497	0.0519	0.85		15.66
cg25139286	chr15	86215449	-0.8367	0.4216	0.0519	0.85	AKAP13	92.79
cg19292827	chr15	68921782	-1.151	0.5801	0.0519	0.85	CORO2B	91.54
cg26738655	chr20	40210043	-2.935	1.479	0.0519	0.85	CHD6	58.3
cg01616245	chr8	102140892	-0.9	0.4535	0.0519	0.85		93
cg14318950	chr15	69639517	-2.599	1.309	0.0519	0.85	PAQR5	74.02
cg00804179	chr3	13083974	-2.277	1.147	0.0519	0.85	IQSEC1	95.14
cg15826542	chr19	539241	-1.417	0.7138	0.0519	0.85	CDC34	86.83
cg04122324	chr13	45563586	1.612	0.8124	0.0519	0.85	KIAA1704	12.55
cg01683030	chr2	42786367	-2.497	1.258	0.0519	0.85	MTA3	58.62
cg27573841	chr1	23038177	-1.794	0.9039	0.0519	0.85	EPHB2	3.65
cg16484195	chr2	204292045	-2.398	1.208	0.0519	0.85	ABI2	74.21
cg19073502	chr11	132047193	-2.342	1.18	0.0519	0.85	NTM	7.35
cg26816819	chr2	192746973	4.884	2.461	0.0519	0.85		89.47
cg08285915	chr5	134872957	-3.576	1.802	0.0519	0.85	NEUROG1	43.64
cg16680451	chr7	73121744	-1.851	0.9328	0.0519	0.85	STX1A	74.01
cg26635576	chr11	35275997	-0.6416	0.3233	0.0519	0.85	SLC1A2	94.68
cg11629854	chr17	76940613	-3.203	1.614	0.0519	0.85		71.72
cg25179218	chr12	125324680	-1.918	0.9665	0.0519	0.85	SCARB1	89.62
cg15200604	chr13	98700863	-2.163	1.09	0.0519	0.85		61.14
cg24522083	chr10	119301999	-0.517	0.2605	0.0519	0.85	EMX2	2.96
cg25830595	chr9	91296514	-2.198	1.108	0.0519	0.85		61.82
cg18529908	chr17	6716800	-2.568	1.294	0.0519	0.85	TEKT1	23.83
cg12907959	chr22	36552828	-2.863	1.443	0.0519	0.85	APOL3	28.41
cg26157948	chr19	45260278	-2.115	1.066	0.0519	0.85	BCL3	75.13
cg07705372	chr8	52366115	-3.56	1.794	0.0519	0.85	PXDNL	41.18
cg15386612	chrX	40028018	-1.768	0.8911	0.0519	0.85	BCOR	78.49
cg26058722	chr12	103508192	-5.087	2.563	0.0519	0.85		54.27
cg03994904	chr17	70135703	-3.328	1.677	0.0519	0.85		58.74
cg09888186	chr1	183782195	2.311	1.165	0.0519	0.85	RGL1	81.26
cg17855264	chr15	37180636	-2.721	1.371	0.0519	0.85		4.18
cg09385972	chr16	772568	-0.9165	0.4619	0.0519	0.85	FAM173A	92.6
cg23556536	chr2	98765400	-2.598	1.31	0.0519	0.85	VWA3B	48.1
cg09197783	chr11	57176720	-1.182	0.5956	0.0519	0.85	SLC43A3	90.91
cg12737733	chr4	159417382	-2.169	1.093	0.0519	0.85		9.91
cg20817062	chr1	95285349	1.534	0.7729	0.0519	0.85	SLC44A3	16.51
cg27461199	chr6	39585532	-2.553	1.287	0.0519	0.85	KIF6	78.06
cg16395530	chr11	64205074	-1.519	0.7654	0.0519	0.85		36.18
cg16975888	chr4	83722528	-2.634	1.328	0.0519	0.85		73.01
cg23005186	chr7	157126748	-0.8236	0.4151	0.0519	0.85		89.67
cg11745567	chr4	148671546	-4.091	2.062	0.0519	0.85	ARHGAP10	87.3
cg14417372	chr11	119455230	-3.753	1.891	0.0519	0.85		5.39
cg08080145	chr17	72666670	-3.479	1.753	0.0519	0.85	RAB37	30.58
cg06615378	chr11	105893184	-7.721	3.891	0.052	0.85	KIAA1826	14.62
cg00405232	chr1	94311802	-0.6684	0.3369	0.052	0.85	MIR760	4.14
cg01515834	chr7	155608735	-2.643	1.332	0.052	0.85		56.22
cg06616740	chr8	124968181	-2.013	1.015	0.052	0.85	FER1L6	81.12
cg18535456	chr12	112203801	3.756	1.893	0.052	0.85	ALDH2	16.36
cg22065884	chr11	63685188	-1.134	0.5718	0.052	0.85	RCOR2	7.08
cg25375750	chr4	153457675	-0.5787	0.2916	0.052	0.85	FBXW7	3.76
cg22321683	chr20	9598816	-3.83	1.93	0.052	0.85	PAK7	62.32
cg18782181	chr1	37349736	-2.948	1.486	0.052	0.85	GRIK3	12.59
cg17189985	chr12	34358399	-5.256	2.649	0.052	0.85		76.02
cg16576885	chrX	22813956	-3.191	1.608	0.052	0.85	PTCHD1-AS	50.06
cg02842922	chr10	2123914	-3.222	1.624	0.052	0.85		22.61
cg23243030	chr1	19147221	-2.596	1.308	0.052	0.85		56.25
cg03307550	chr7	158251579	-5.164	2.603	0.052	0.85	PTPRN2	73.87
cg21146181	chr6	39198677	-2.328	1.174	0.052	0.85	KCNK5	74.47
cg07808881	chr14	89974621	-1.096	0.5524	0.052	0.85	FOXN3	92.1
cg08000432	chr18	56642910	-2.941	1.482	0.052	0.85	ZNF532	57.94
cg20298936	chr3	185201120	-2.112	1.064	0.052	0.85	MAP3K13	51.26
cg22314684	chr3	171500354	-1.923	0.9695	0.052	0.85	PLD1	82.42
cg04107994	chr7	6209931	-2.04	1.028	0.052	0.85	CYTH3	80.93
cg17563624	chr11	78500220	-3.698	1.864	0.052	0.85	TENM4	59.78
cg07107633	chr8	40960365	-3.314	1.671	0.052	0.85		65.7
cg12891971	chr13	51603301	3.825	1.928	0.052	0.85	GUCY1B2	78.05
cg01634475	chr9	134064634	-0.7713	0.3888	0.052	0.85	NUP214	93.15
cg17854305	chr9	86946332	-2.221	1.12	0.052	0.85	SLC28A3	42.27
cg02873442	chr1	245397978	-3.514	1.771	0.052	0.85	KIF26B	66.13
cg16947612	chr2	56103666	-1.696	0.8548	0.052	0.85	EFEMP1	84.29
cg07147542	chr10	103984719	-2.028	1.022	0.052	0.85	ELOVL3	82.99
cg06202554	chr2	217552790	-0.6852	0.3454	0.052	0.85	IGFBP5	93.92
cg10638331	chr4	6531142	-3.665	1.847	0.052	0.85	PPP2R2C	68.03
cg24217073	chr12	114211473	-3.539	1.784	0.052	0.85	LINC01234	43.45
cg18925262	chr9	140415834	-3.076	1.551	0.052	0.85	PNPLA7	48.76
cg26446593	chr13	113804978	-2.214	1.116	0.052	0.85		45.03
cg09391451	chr3	104658148	-5.105	2.573	0.052	0.85		60.25
cg05530459	chr1	225615358	-0.8321	0.4194	0.052	0.85	LBR	4.63
cg05174290	chr2	24114887	-1.411	0.7115	0.052	0.85	ATAD2B	90.27
cg25765819	chr8	39077124	-0.9446	0.4761	0.052	0.85	ADAM32	91.55
cg23257365	chr21	47333790	-3.789	1.91	0.052	0.85	PCBP3	86.27
cg05488474	chr12	54388934	-3.843	1.937	0.052	0.85		40.3
cg22592525	chr12	34076952	-2.971	1.498	0.052	0.85		24.99
cg15305016	chr13	100070822	-1.727	0.8706	0.052	0.85		85.01
cg24639754	chr4	8651092	-2.136	1.077	0.052	0.85		36.26
cg26867575	chr9	96723088	-3.708	1.869	0.052	0.85		22.21
cg10276597	chr1	11518954	-1.886	0.9508	0.052	0.85		28.13
cg26627687	chr17	58823592	-1.789	0.9019	0.052	0.85	BCAS3	80.01
cg02267561	chrX	3255485	5.263	2.653	0.052	0.85	MXRA5	30.63
cg04737350	chr12	80170325	-1.081	0.5449	0.052	0.85	PPP1R12A	88.53
cg03254023	chr2	240650458	-1.879	0.947	0.052	0.85		35.46
cg26537545	chr5	141248208	-1.389	0.7002	0.052	0.85	PCDH1	87.92
cg03033111	chr4	619167	-2.419	1.219	0.052	0.85	PDE6B	47.41
cg18631466	chr10	26100271	-2.231	1.124	0.052	0.85		50.75
cg13246941	chr3	41878377	-1.114	0.5617	0.052	0.85	ULK4	91.15
cg14593418	chr5	664363	-0.6917	0.3487	0.052	0.85	TPPP	94.42
cg08891933	chr10	131825406	-5.063	2.552	0.052	0.85		51.22
cg20961037	chr17	43096356	1.509	0.7609	0.052	0.85		13.3
cg02712011	chr3	141580041	-2.031	1.024	0.052	0.85		24.01
cg05207924	chr18	49949618	-4.028	2.031	0.052	0.85	DCC	54.51
cg13704599	chr9	100943984	-1.309	0.6597	0.052	0.85	CORO2A	84.55
cg15604588	chr4	148944024	-3.443	1.736	0.052	0.85	ARHGAP10	39.91
cg13731741	chr9	133977196	-2.317	1.168	0.052	0.85	AIF1L	85.32
cg21834394	chr2	202424216	-2.245	1.132	0.052	0.85	ALS2CR11	59.47
cg14967020	chr22	45277475	-3.478	1.753	0.052	0.85	PHF21B	51.52
cg15727308	chr3	123752836	-0.6866	0.3461	0.052	0.85		4.63
cg27530799	chr15	51669406	-1.737	0.8757	0.052	0.85	GLDN	29.8
cg13504602	chr1	235808105	-1.606	0.8098	0.052	0.85	MIR5096	80.43
cg22371370	chr2	237150873	-2.43	1.225	0.052	0.85	ASB18	81.68
cg13934308	chr12	115134148	-2.846	1.435	0.052	0.85		89.59
cg12563847	chr17	17529499	-2.391	1.205	0.052	0.85		56.28
cg17679548	chr19	39353395	-2.069	1.043	0.052	0.85		39.26
cg15902350	chr8	124081578	1.81	0.9127	0.052	0.85		86.81
cg07486732	chr2	237150793	-2.858	1.441	0.052	0.85	ASB18	66.33
cg18387416	chr15	81279733	-1.062	0.5357	0.052	0.85	MESDC2	92.82
cg13450266	chr13	113625160	-4.407	2.222	0.052	0.85	MCF2L	62.04
cg12998425	chr6	168558545	-4.953	2.497	0.052	0.85		53.35
cg09437547	chr15	35370986	-1.922	0.9689	0.052	0.85		16.43
cg14177837	chr3	138129414	1.588	0.8009	0.052	0.85		90.67
cg15640508	chr8	110367404	-2.278	1.148	0.052	0.85		82.37
cg04721821	chr3	182704058	-1.809	0.9118	0.052	0.85	DCUN1D1	52.27
cg02253583	chr1	230441927	-4.73	2.385	0.052	0.85		62.97
cg11281907	chr9	77948925	2.501	1.261	0.052	0.85		22.25
cg25704045	chr21	31119799	-3.261	1.644	0.052	0.85	GRIK1-AS1	45.54
cg27317179	chr9	100870993	-2.298	1.158	0.052	0.85	TRIM14	71.36
cg18431123	chr20	44144582	-1.851	0.933	0.052	0.85	SPINT3	31.83
cg08019542	chr16	67323570	-1.653	0.8333	0.052	0.85	KCTD19	85.22
cg09859854	chr3	126113244	-2.953	1.489	0.052	0.85	CCDC37-AS1	74.56
cg00733943	chr10	63044923	-2.024	1.021	0.052	0.85		39.83
cg22418908	chr2	28236790	-3.456	1.743	0.052	0.85	BRE	60.17
cg03559880	chr6	105310709	-1.352	0.6817	0.052	0.85		88.49
cg20596433	chr13	112237366	-6.009	3.03	0.052	0.85		62.34
cg03840694	chr7	139991704	-1.936	0.976	0.052	0.85		76.05
cg14398876	chr22	35707288	-1.855	0.9351	0.052	0.85	TOM1	81.15
cg08607280	chr19	58693421	-2.065	1.041	0.052	0.85	ZNF274	26.55
cg05033439	chr11	1365186	-2.143	1.08	0.052	0.85		32.77
cg23941014	chr11	68438384	-2.128	1.073	0.052	0.85		24.99
cg00445318	chr21	46447884	-3.306	1.667	0.052	0.85		64.22
cg00597874	chr19	33683640	-3.749	1.89	0.052	0.85		34.02
cg02842711	chr3	120122966	-0.7282	0.3672	0.052	0.85	FSTL1	93.7
cg14867383	chr6	32806911	-2.363	1.192	0.052	0.85	TAP2	74.67
cg09255825	chr20	59653656	-3.528	1.779	0.052	0.85	LOC100506470	26.88
cg17019874	chr3	197676032	-2.065	1.041	0.0521	0.85	RPL35A	37.03
cg04105230	chr15	101938681	-1.26	0.6351	0.0521	0.85	PCSK6	86.35
cg02920376	chr7	158748055	-2.147	1.083	0.0521	0.85		83.04
cg01920980	chr8	53249412	-4.01	2.022	0.0521	0.85	ST18	62.2
cg18664540	chr3	14476877	-1.88	0.948	0.0521	0.85	SLC6A6	75.04
cg00451054	chr8	77913321	2.156	1.087	0.0521	0.85	PXMP3	86
cg13867184	chr1	178312416	-1.552	0.7826	0.0521	0.85	RASAL2	89.1
cg10174333	chr1	116336029	-2.41	1.215	0.0521	0.85		37.81
cg22795814	chr15	25482981	-4.83	2.435	0.0521	0.85	SNORD115-37	47.84
cg12850358	chr19	9965432	-4.129	2.082	0.0521	0.85	OLFM2	67.82
cg11369576	chr2	46598857	-1.277	0.644	0.0521	0.85	EPAS1	86.48
cg23869212	chr2	178877828	4.194	2.115	0.0521	0.85	PDE11A	80.07
cg03736781	chr7	158784655	-2.62	1.321	0.0521	0.85		27.36
cg15212266	chr1	21879311	-2.97	1.497	0.0521	0.85	ALPL	40.32
cg22454011	chr18	13611439	-1.947	0.9818	0.0521	0.85	C18orf1	11.2
cg01380361	chr1	207225647	-1.323	0.6669	0.0521	0.85	PFKFB2	88.64
cg13655303	chr20	56134648	-5.25	2.647	0.0521	0.85	PCK1	40.73
cg15569829	chr10	69551089	-2.119	1.069	0.0521	0.85		82.35
cg00100151	chr2	114580271	-2.102	1.06	0.0521	0.85		79.54
cg19227146	chr19	7864933	-0.7632	0.3848	0.0521	0.85		4.35
cg27653023	chrX	132549393	5.192	2.618	0.0521	0.85	GPC4	20.41
cg25747547	chr10	95258152	-2.995	1.51	0.0521	0.85	CEP55	52.42
cg11352386	chr10	126670288	-1.093	0.5512	0.0521	0.85	ZRANB1	90.78
cg23927275	chr6	21100415	-1.718	0.8666	0.0521	0.85	CDKAL1	86.28
cg03950655	chr1	64379958	-1.69	0.8524	0.0521	0.85	ROR1	76.99
cg04380681	chr14	95830175	-3.468	1.749	0.0521	0.85		46.06
cg18900812	chr6	36646127	-2.661	1.342	0.0521	0.85	CDKN1A	70.69
cg02452500	chr11	13161927	-2.786	1.405	0.0521	0.85		82.97
cg01834305	chr5	178199421	-0.6667	0.3362	0.0521	0.85	AACSL	94.3
cg20829648	chr2	114831555	-4.283	2.16	0.0521	0.85		80.52
cg23521973	chr10	125117429	2.593	1.308	0.0521	0.85		25.46
cg25252777	chr19	56709056	-2.206	1.113	0.0521	0.85		70.4
cg03896305	chr16	76297403	-4.835	2.438	0.0521	0.85		51.46
cg12653149	chr4	82379750	-2.023	1.02	0.0521	0.85	RASGEF1B	74.29
cg06144905	chr17	27369780	-2.757	1.39	0.0521	0.85	PIPOX	61.53
cg19264957	chr17	76819358	-1.43	0.7213	0.0521	0.85	USP36	86.53
cg24105782	chr1	1957385	-3.041	1.534	0.0521	0.85	GABRD	35.29
cg26955383	chr10	105218660	-2.056	1.037	0.0521	0.85	CALHM1	47.41
cg25595028	chr11	117152479	-0.6018	0.3035	0.0521	0.85	RNF214	94.25
cg15054699	chr8	21989447	-3.964	1.999	0.0521	0.85	HR	50.62
cg11263420	chr19	50019310	-2.288	1.154	0.0521	0.85	FCGRT	60.8
cg23775664	chr1	27850755	-4.225	2.131	0.0521	0.85		75.21
cg25624359	chr1	3437724	-2.738	1.381	0.0521	0.85	MEGF6	53.95
cg17095032	chr2	11071747	-7.28	3.672	0.0521	0.85		70.74
cg23538633	chr19	49238958	-1.999	1.008	0.0521	0.85	RASIP1	35.67
cg13120357	chr22	24463828	-1.85	0.933	0.0521	0.85	CABIN1	87.37
cg19860160	chr1	1045382	-1.394	0.7032	0.0521	0.85	C1orf159	88.96
cg00029150	chr3	195946348	-1.445	0.7289	0.0521	0.85	SLC51A	8.09
cg16477259	chr16	86191361	-3.968	2.001	0.0521	0.85		40.06
cg12471283	chr5	107120132	-13.31	6.712	0.0521	0.85		68.74
cg05038881	chr1	10490043	-2.344	1.182	0.0521	0.85	APITD1	68.74
cg03738116	chr6	29408180	-4.27	2.154	0.0521	0.85	OR10C1	58.16
cg25447725	chr19	641175	-2.985	1.505	0.0521	0.85	FGF22	76.58
cg22178798	chr15	96890626	1.888	0.9522	0.0521	0.85		70.61
cg07164646	chr2	98846579	-2.879	1.452	0.0521	0.85	VWA3B	33.91
cg11563064	chr2	198169819	-1.868	0.9421	0.0521	0.85	ANKRD44	89.16
cg26637628	chr10	134579196	-1.093	0.5511	0.0521	0.85	INPP5A	91.25
cg04759244	chr20	57248630	-2.512	1.267	0.0521	0.85	STX16	45.71
cg16396341	chr16	69418540	-1.456	0.7344	0.0521	0.85	TERF2	88.43
cg05807167	chr8	73839091	-4.978	2.511	0.0521	0.85	KCNB2	28.73
cg04148839	chr1	101845787	-2.121	1.07	0.0521	0.85		85.73
cg12882392	chr11	64335229	-1.346	0.6788	0.0521	0.85	SLC22A11	84.62
cg07133347	chr1	107600762	-2.279	1.149	0.0521	0.85	PRMT6	63.56
cg08133718	chr20	35454174	-1.513	0.7633	0.0521	0.85	SOGA1	51.59
cg02999379	chr8	8818886	-0.7729	0.3898	0.0521	0.85		90.8
cg17850960	chr6	73075880	5.536	2.792	0.0521	0.85	RIMS1	57.67
cg14351160	chr1	16090928	-2.295	1.158	0.0521	0.85	FBLIM1	74.3
cg01204782	chr19	49167910	-1.359	0.6857	0.0521	0.85	NTN5	89.46
cg05570153	chr2	43942393	-1.842	0.9292	0.0521	0.85	PLEKHH2	88.57
cg17691334	chr11	36615733	-3.308	1.669	0.0521	0.85	RAG2	83.03
cg20848207	chr15	94841537	-1.364	0.688	0.0521	0.85	MCTP2	90.85
cg13374432	chr15	86192745	-2.889	1.457	0.0521	0.85	AKAP13	61.23
cg24516061	chr20	62710773	-0.6043	0.3048	0.0521	0.85	RGS19	4.92
cg10585621	chr17	78773453	-1.439	0.7257	0.0521	0.85	RPTOR	87.67
cg11641532	chr22	27468343	-1.93	0.9734	0.0521	0.85		20.53
cg05960555	chr6	88081167	-2.187	1.103	0.0521	0.85		77.8
cg20357534	chr16	9540331	-1.815	0.9153	0.0521	0.85	LINC01177	16.87
cg23940267	chr15	69114533	-1.304	0.6577	0.0521	0.85	ANP32A	8.21
cg02793691	chr11	45204286	-2.141	1.08	0.0521	0.85	PRDM11	70.81
cg21801519	chr3	61970939	-2.266	1.143	0.0521	0.85	PTPRG	67.08
cg01794805	chr3	25493807	-1.643	0.8289	0.0521	0.85	RARB	85.92
cg20612875	chr17	1094308	-1.885	0.9507	0.0521	0.85		42.09
cg16831055	chr22	37731229	-1.86	0.9384	0.0521	0.85		4.22
cg09975804	chr14	24769754	-2.105	1.062	0.0521	0.85	DHRS1	37.05
cg24570378	chr2	242572888	-1.516	0.7647	0.0521	0.85	THAP4	85.89
cg20179863	chr5	154065201	-1.218	0.6142	0.0521	0.85	MIR1303	92.35
cg00253428	chr12	105772603	-1.232	0.6214	0.0521	0.85		91.39
cg21171588	chr15	24757431	-7.398	3.732	0.0521	0.85		62.2
cg09213704	chr7	156442515	-3.545	1.788	0.0521	0.85	RNF32	51.58
cg23905216	chr11	2161390	-3.666	1.849	0.0521	0.85	INS-IGF2	16.02
cg07708712	chr16	71409337	-3.692	1.862	0.0522	0.85	CALB2	53.05
cg23991274	chr4	71860600	-2.302	1.161	0.0522	0.85	DCK	75.81
cg06784909	chr8	840770	-2.625	1.324	0.0522	0.85		63.93
cg23145686	chr17	43503638	-1.848	0.9322	0.0522	0.85	ARHGAP27	77.96
cg23018117	chr7	150413687	-4.21	2.124	0.0522	0.85	GIMAP1	29.81
cg15744692	chr15	45671195	-3.138	1.583	0.0522	0.85	LOC145663	55.95
cg18513313	chr10	46970868	-1.804	0.9102	0.0522	0.85	SYT15	12.25
cg26293570	chr7	100186144	-1.103	0.5562	0.0522	0.85	FBXO24	90.42
cg05756918	chr7	27253707	-1.013	0.5112	0.0522	0.85		92.13
cg00982500	chr10	127396811	-2.304	1.162	0.0522	0.85	LOC283038	52.53
cg04025622	chr2	37607354	-1.994	1.006	0.0522	0.85		80.09
cg26106118	chr7	2008146	-0.7064	0.3563	0.0522	0.85	MAD1L1	93.23
cg24688143	chr7	157462683	-3.273	1.651	0.0522	0.85	PTPRN2	42.96
cg21831333	chr14	24046754	-3.414	1.722	0.0522	0.85	JPH4	25.43
cg05813955	chr3	38347114	-1.725	0.8704	0.0522	0.85	SLC22A14	85.58
cg00748218	chr11	19372553	-2.933	1.48	0.0522	0.85	NAV2	45.1
cg00278753	chr2	3383388	-0.7254	0.366	0.0522	0.85	TRAPPC12	3.95
cg20924441	chr6	75905795	5.064	2.555	0.0522	0.85	COL12A1	17.39
cg24134018	chr18	10413897	-1.457	0.7351	0.0522	0.85		77.79
cg24762861	chr22	28671777	-2.004	1.011	0.0522	0.85	TTC28	85.07
cg10768502	chr1	36864390	-1.16	0.5854	0.0522	0.85	LSM10	90.42
cg00790693	chr12	6976179	-1.858	0.9371	0.0522	0.85	TPI1	75.15
cg20006741	chr13	113533910	-3.182	1.605	0.0522	0.85	ATP11A	78.39
cg14640066	chr2	55237421	-3.061	1.544	0.0522	0.85	RTN4	14.66
cg19531230	chr4	6072199	-3.399	1.715	0.0522	0.85	JAKMIP1	45.59
cg09828346	chr17	81024123	-3.179	1.604	0.0522	0.85		44.41
cg23530239	chr6	167002977	-5.373	2.711	0.0522	0.85	RPS6KA2	66.63
cg03017788	chr2	109648331	0.9595	0.4841	0.0522	0.85		5.97
cg05957567	chr12	122467228	-0.7393	0.373	0.0522	0.85	BCL7A	96.42
cg07814684	chr1	24085334	-1.412	0.7126	0.0522	0.85	TCEB3	78.1
cg24362812	chr18	11148769	-6.8	3.431	0.0522	0.85	FAM38B	30.82
cg01851707	chr9	81513223	3.262	1.646	0.0522	0.85		84.43
cg08610024	chr3	145782993	-5.119	2.583	0.0522	0.85		69.91
cg01054454	chr8	143869334	-2.363	1.192	0.0522	0.85	LY6D	62.19
cg25675410	chr22	45021350	-2.329	1.175	0.0522	0.85	LINC00229	40.89
cg07181702	chr17	57918682	-2.286	1.154	0.0522	0.85	MIR21	76.17
cg06732535	chr9	98637756	3.544	1.788	0.0522	0.85	LINC00476	4.59
cg13991350	chr20	15684473	-1.016	0.5127	0.0522	0.85	MACROD2	92.72
cg18693308	chr2	239035865	-2.034	1.026	0.0522	0.85	ESPNL	40.95
cg07512361	chr7	101944430	4.531	2.286	0.0522	0.85	SH2B2	43.1
cg11194118	chr10	134790922	4.6	2.321	0.0522	0.85		33.29
cg14155174	chr15	21940192	-2.394	1.208	0.0522	0.85	LOC646214	49.77
ch.7.84013222F	chr7	84175286	-2.17	1.095	0.0522	0.85		11.25
cg00956473	chr8	102150072	-1.622	0.8185	0.0522	0.85		80.75
cg17979719	chr6	152620697	-1.206	0.6087	0.0522	0.85	SYNE1	86.41
cg02897230	chr4	174429541	-3.497	1.765	0.0522	0.85		55.98
cg21232023	chr6	137820393	4.926	2.486	0.0522	0.85		40.08
cg22881677	chr12	63195695	1.054	0.5318	0.0522	0.85	PPM1H	95.65
cg12884406	chr1	103573989	-4.491	2.266	0.0522	0.85	COL11A1	59.95
cg04906860	chr5	890439	-0.9314	0.47	0.0522	0.85	BRD9	93.77
cg03911840	chr4	16792223	-2.602	1.313	0.0522	0.85	LDB2	27.77
cg00919014	chr2	241083975	-3.128	1.578	0.0522	0.85		60.07
cg19187032	chr8	71380293	-2.307	1.164	0.0522	0.85		78.63
cg07306685	chr17	35975187	-0.6631	0.3346	0.0522	0.85	DDX52	94.93
cg22742965	chr2	192891657	-1.77	0.8933	0.0522	0.85	TMEFF2	84.91
cg11104474	chr2	220362074	-2.695	1.36	0.0522	0.85		23.75
cg22518733	chr17	34417575	-2.373	1.198	0.0522	0.85	CCL3	27.34
cg26377677	chr15	91412118	-1.354	0.6833	0.0522	0.85	FURIN	29.48
cg04803507	chr7	133870750	-1.004	0.5068	0.0522	0.85	LRGUK	91.48
cg21559001	chr20	9893248	5.116	2.581	0.0522	0.85		68.33
cg25621286	chr5	195609	-3.644	1.839	0.0522	0.85		76.88
cg07747256	chr6	22251202	-1.037	0.5235	0.0522	0.85		92.85
cg26808617	chr14	72398446	4.743	2.393	0.0522	0.85	RGS6	43.26
cg01469040	chr5	170215708	-1.885	0.951	0.0522	0.85	GABRP	78.79
cg25648399	chr13	20708929	-1.935	0.9763	0.0522	0.85		87.23
cg16444411	chr4	152065724	-1.378	0.6953	0.0522	0.85	SH3D19	89.56
cg12962078	chr2	119610113	-6.118	3.087	0.0522	0.85		42.13
cg04743883	chr19	32252559	-2.187	1.104	0.0522	0.85		28.69
cg16566606	chr17	75482888	-1.58	0.7973	0.0522	0.85	SEPT9	81.62
cg08518348	chr2	241065665	-2.328	1.175	0.0522	0.85		84.21
cg27368135	chr14	68993170	-1.523	0.7686	0.0522	0.85	RAD51B	89.61
cg15595044	chr3	128336857	3.42	1.726	0.0522	0.85		51.16
cg18622870	chr11	61335113	-0.6474	0.3267	0.0522	0.85	SYT7	5.76
cg23289880	chr6	37497204	-2.415	1.219	0.0522	0.85	LOC100505530	66.42
cg02130178	chr12	14398285	-0.7868	0.397	0.0522	0.85		92.57
cg26557981	chrX	46188034	2.541	1.282	0.0522	0.85	LINC01186	80.2
cg09196959	chr6	30104440	-3.546	1.789	0.0522	0.85	TRIM40	66.95
cg24428196	chr2	42685272	-1.164	0.5871	0.0522	0.85	KCNG3	90.07
cg08507422	chr7	1272512	-0.5506	0.2778	0.0522	0.85	UNCX	2.08
cg18652871	chr15	70551557	-2.219	1.12	0.0522	0.85		32.32
cg12495283	chr2	105735689	2.235	1.128	0.0522	0.85		71.08
cg13391455	chr2	84521105	-2.325	1.173	0.0522	0.85		57.12
cg23592076	chr20	36201202	-2.799	1.412	0.0522	0.85		39.99
cg08402059	chr4	113203768	-1.951	0.9846	0.0522	0.85	TIFA	43.9
cg22313380	chrX	36057008	-3.515	1.774	0.0522	0.85	CFAP47	74.53
cg01960686	chr1	230422007	-2.519	1.271	0.0522	0.85		34.32
cg21311761	chrX	138612616	-4.467	2.254	0.0522	0.85	F9	88.54
cg11405852	chr12	52996663	-2.674	1.35	0.0522	0.85	KRT72	51.22
cg04566159	chr19	11689715	3.049	1.539	0.0522	0.85	ACP5	15.89
cg17206150	chr4	1050934	-3.164	1.597	0.0522	0.85		38.92
cg11094938	chr16	28888844	-1.864	0.9407	0.0522	0.85	ATP2A1	74.85
cg01508548	chr22	38241384	-3.082	1.555	0.0522	0.85	ANKRD54	55.89
cg00248242	chr2	240867059	-3.375	1.703	0.0522	0.85		47.47
cg15081402	chr3	64433470	-0.9232	0.4659	0.0522	0.85		91.98
cg00206965	chr22	38112914	-2.351	1.186	0.0522	0.85	TRIOBP	63.85
cg02396354	chr17	44851443	-0.689	0.3477	0.0522	0.85	WNT3	93.89
cg24759583	chr16	87840207	-2.2	1.11	0.0522	0.85		15.76
cg21643582	chr22	22282628	-2.988	1.508	0.0522	0.85	PPM1F	89.07
cg04945153	chr6	31914068	-2.162	1.091	0.0522	0.85	CFB	82.5
cg02343008	chr21	46077729	-3.26	1.645	0.0522	0.85	KRTAP12-3	26.46
cg23040290	chr18	2515569	-2.825	1.426	0.0522	0.85		32.46
cg01941390	chr11	123186744	-1.485	0.7492	0.0522	0.85		39.37
cg12059552	chr12	52205722	-2.514	1.269	0.0522	0.85	SCN8A	38.35
cg01039497	chr3	42193361	-1.072	0.5408	0.0522	0.85	TRAK1	88.03
cg01357135	chr3	160475128	1.745	0.8808	0.0522	0.85	PPM1L	63.06
cg04281738	chr4	96445830	-1.387	0.6998	0.0522	0.85	UNC5C	84.33
cg18040878	chr12	54409229	-2.988	1.508	0.0522	0.85	HOXC4	66.15
cg14993776	chr16	4491555	-1.325	0.6689	0.0522	0.85	DNAJA3	88.34
cg24782497	chr19	18385409	-1.79	0.9031	0.0522	0.85	KIAA1683	81.63
cg14144469	chr2	467089	-4.098	2.068	0.0523	0.85		44.66
cg15670620	chr17	34843101	-0.772	0.3896	0.0523	0.85	ZNHIT3	3.81
cg24395545	chrX	119709733	-2.219	1.12	0.0523	0.85	CUL4B	39
cg01169463	chrX	7895607	-3.828	1.932	0.0523	0.85	PNPLA4	15.18
cg11236748	chr22	23229266	-3.532	1.782	0.0523	0.85	IGLL5	50.99
cg08098980	chr15	81039989	-2.155	1.088	0.0523	0.85	FAM108C1	40.98
cg16954765	chr1	5159913	-3.009	1.519	0.0523	0.85		27.25
cg10461264	chr12	125131065	-3.15	1.59	0.0523	0.85		65.98
cg05295980	chr3	10545968	-2.657	1.341	0.0523	0.85	ATP2B2	40.79
cg01767270	chr2	121116386	-2.256	1.139	0.0523	0.85		52.6
cg10083071	chr6	151347666	-1.204	0.6079	0.0523	0.85	MTHFD1L	89.91
cg23132436	chr1	173890016	-1.794	0.9055	0.0523	0.85		84.84
cg13157267	chr5	74172551	-0.4674	0.2359	0.0523	0.85		95.81
cg05416549	chr21	48023435	-2.821	1.424	0.0523	0.85	S100B	76.53
cg06677325	chr7	141060373	-1.968	0.9932	0.0523	0.85	TMEM178B	64.18
cg17832639	chr6	32078133	-1.723	0.8695	0.0523	0.85	TNXB	40.53
cg21235532	chr18	19476870	-4.026	2.032	0.0523	0.85		58.6
cg23483486	chr14	103233866	-1.655	0.8354	0.0523	0.85		62.25
cg10505761	chr2	73339389	-1.321	0.6668	0.0523	0.85	RAB11FIP5	9.7
cg15693248	chr12	70004787	-1.494	0.754	0.0523	0.85	LRRC10	89.94
cg14009632	chr6	43445012	-4.076	2.057	0.0523	0.85	TJAP1	76.94
cg05324556	chr16	87648687	-4.048	2.043	0.0523	0.85	JPH3	58.8
cg03510349	chr12	3861616	5.627	2.84	0.0523	0.85	EFCAB4B	58.92
cg08333232	chr12	52600613	-1.482	0.7481	0.0523	0.85		83.15
cg22454335	chr11	114003497	4.218	2.129	0.0523	0.85	ZBTB16	45.53
cg13717553	chr19	51067014	-2.508	1.266	0.0523	0.85	LRRC4B	28.46
cg19416326	chr5	175955353	2.486	1.255	0.0523	0.85	RNF44	45.93
cg24561297	chr1	155016363	-1.668	0.8419	0.0523	0.85	DCST1	78.4
cg02462487	chr11	2920350	-2.871	1.449	0.0523	0.85	SLC22A18AS	63.95
cg06512774	chr21	38456379	-1.927	0.9727	0.0523	0.85	TTC3	77.4
cg01589595	chr6	32141831	-0.7241	0.3655	0.0523	0.85	AGPAT1	93.85
cg03308621	chr1	154292295	-2.283	1.152	0.0523	0.85	AQP10	84.57
cg14683490	chr10	72297097	-2.664	1.345	0.0523	0.85	KIAA1274	83.26
cg21519980	chr20	61866902	-3.753	1.894	0.0523	0.85	BIRC7	24
cg23151298	chr3	38846358	-5.493	2.772	0.0523	0.85		42.01
cg07963705	chr10	33212865	-1.713	0.8649	0.0523	0.85	ITGB1	75.81
cg09995504	chr1	150154837	-2.769	1.398	0.0523	0.85		91.63
cg15295911	chr13	113730244	-3.547	1.791	0.0523	0.85	MCF2L	66.71
cg16120102	chr7	93112319	-5.029	2.538	0.0523	0.85	MIR653	35.22
cg10409788	chr21	30017281	-2.765	1.396	0.0523	0.85		35.01
cg25994931	chr15	93616894	-2.133	1.077	0.0523	0.85	RGMA	72.16
cg10037002	chr20	36378118	-2.009	1.014	0.0523	0.85	CTNNBL1	79.92
cg08792074	chr4	109756346	-2.867	1.447	0.0523	0.85	COL25A1	81.99
cg08837884	chr19	4540782	-2.232	1.127	0.0523	0.85	LRG1	82.35
cg01937247	chr1	1229534	-4.046	2.042	0.0523	0.85	ACAP3	75.52
cg16746938	chr20	62601556	-1.017	0.5132	0.0523	0.85	ZNF512B	6.23
cg17150496	chr3	126546190	-1.488	0.7514	0.0523	0.85	CHCHD6	82.22
cg11022804	chrX	152760227	3.249	1.64	0.0523	0.85	BGN	28.63
cg04580774	chr17	64711501	-2.825	1.426	0.0523	0.85	PRKCA	54.01
cg14631701	chr19	46732314	-4.286	2.164	0.0523	0.85	IGFL1	54.25
cg14371514	chr19	18759877	-3.864	1.95	0.0523	0.85	KLHL26	59.61
cg02172724	chr20	43729589	-4.187	2.114	0.0523	0.85	KCNS1	15.07
cg20652414	chr8	42514218	-2.173	1.097	0.0523	0.85		71.62
cg24079251	chr17	9274424	-2.617	1.321	0.0523	0.85	STX8	76.96
cg24535636	chr17	40718977	1.382	0.6978	0.0523	0.85	MLX	3.59
cg27303585	chr2	170429723	-2.255	1.139	0.0523	0.85	FASTKD1	16.23
cg26946277	chr17	57394467	-1.226	0.6188	0.0523	0.85		15.69
cg02290590	chr6	72037946	-1.918	0.9683	0.0523	0.85		78.37
cg22617608	chr17	80291023	-2.901	1.464	0.0523	0.85	SECTM1	25.71
cg14168030	chr2	85626003	-1.267	0.6394	0.0523	0.85	CAPG	89.18
cg18432056	chr14	58742094	-0.8043	0.406	0.0523	0.85	PSMA3-AS1	91.95
cg08451926	chr3	11056277	-5.108	2.579	0.0523	0.85	SLC6A1	65.09
cg08163530	chr4	79545577	-0.6716	0.339	0.0523	0.85		94.08
cg12851574	chr8	91522538	-2.518	1.271	0.0523	0.85		46.72
cg13547268	chr1	111746963	1.561	0.7881	0.0523	0.85		73.9
cg17089825	chr13	113500327	-1.751	0.8842	0.0523	0.85	ATP11A	88.86
cg27580914	chr2	235903101	-2.255	1.138	0.0523	0.85	SH3BP4	58.88
cg08348121	chr3	170077111	3.635	1.835	0.0523	0.85	SKIL	75.58
cg23689227	chr2	11925375	-2.18	1.101	0.0523	0.85	LPIN1	19.01
cg07345179	chr2	40424404	-0.8614	0.4349	0.0523	0.85	SLC8A1-AS1	93.96
cg15926776	chr1	50893730	-3.452	1.743	0.0523	0.85		12.85
cg04469016	chr16	88976453	-2.802	1.415	0.0523	0.85	CBFA2T3	43.22
cg04671550	chr8	11331292	-3.709	1.872	0.0523	0.85		50.04
cg25800328	chr11	47736132	-3.089	1.56	0.0523	0.85	AGBL2	72.74
cg03745604	chr15	89905304	-1.49	0.7523	0.0523	0.85		6.66
cg13333233	chr10	10380913	-2.663	1.345	0.0523	0.85		16.17
cg26459372	chr7	45613676	-3.42	1.727	0.0524	0.85	ADCY1	19.55
cg11725265	chr14	104001089	1.635	0.8256	0.0524	0.85	TRMT61A	91.74
cg05650711	chr5	173873804	-1.974	0.9968	0.0524	0.85	LINC01411	29.67
cg17410093	chr2	232650620	-1.837	0.9276	0.0524	0.85	COPS7B	49.18
cg08495126	chr20	33134811	-1.15	0.5805	0.0524	0.85	MAP1LC3A	84.42
cg04328677	chr3	116997967	-2.694	1.36	0.0524	0.85		25.37
cg25804755	chr9	128375695	-3.342	1.687	0.0524	0.85	MAPKAP1	50.35
cg26719436	chr17	72982813	-1.987	1.003	0.0524	0.85	CDR2L	59.56
cg22620500	chr12	92934561	-1.626	0.8208	0.0524	0.85		88.78
cg16902425	chr6	29526459	-4.562	2.303	0.0524	0.85	UBD	57.6
cg17526958	chr5	31536233	-1.148	0.5796	0.0524	0.85	C5orf22	87.04
cg24732078	chr3	149986939	-2.405	1.214	0.0524	0.85	LINC01214	67.39
cg01402735	chr1	79472558	-4.357	2.2	0.0524	0.85	ELTD1	18.75
cg15399511	chr14	75228862	-2.234	1.128	0.0524	0.85	YLPM1	80.12
cg03148791	chr1	32893455	-0.932	0.4706	0.0524	0.85		91.7
cg14405813	chr7	139414573	-1.674	0.8451	0.0524	0.85	HIPK2	25.7
cg20348115	chr9	133605720	-1.945	0.9821	0.0524	0.85	ABL1	87.06
cg04279680	chr7	94214236	-1.036	0.5231	0.0524	0.85		89.19
cg05751066	chr17	2601824	-2.017	1.018	0.0524	0.85	CLUH	61.72
cg26843783	chr6	27482641	-3.047	1.538	0.0524	0.85		68.01
cg00874694	chr1	30788570	-1.028	0.5188	0.0524	0.85		16.82
cg05158146	chr5	128734215	-2.331	1.177	0.0524	0.85		73.77
cg13594075	chr2	51259807	-8.051	4.065	0.0524	0.85	NRXN1	40.17
cg10129085	chr6	159655941	-5.385	2.719	0.0524	0.85	FNDC1	70.53
cg03889414	chr22	41744502	-0.5633	0.2844	0.0524	0.85	ZC3H7B	95.46
cg22697210	chr1	19325944	-3.514	1.775	0.0524	0.85		69.33
cg10107338	chr20	31192405	-3.041	1.536	0.0524	0.85	LOC149950	77.59
cg04270264	chr20	31961615	0.9372	0.4732	0.0524	0.85	CDK5RAP1	90.03
cg23840549	chr9	116555924	4.718	2.382	0.0524	0.85		52.95
cg10709729	chr6	2962352	-1.989	1.004	0.0524	0.85	SERPINB6	44.45
cg25045972	chr14	101405842	-2.758	1.393	0.0524	0.85	SNORD113-6	36.53
cg18049755	chr15	33117568	-1.229	0.6206	0.0524	0.85	FMN1	91.12
cg14802971	chr2	152349105	-0.4937	0.2493	0.0524	0.85	NEB	95.08
cg00177313	chr18	3411487	-2.01	1.015	0.0524	0.85	TGIF1	70.8
cg09518015	chr15	58357047	-3.949	1.994	0.0524	0.85	ALDH1A2	17.3
cg04025917	chr19	19144813	-1.495	0.7551	0.0524	0.85	ARMC6	9.61
cg19020299	chr12	6536259	-1.905	0.9621	0.0524	0.85		79.59
cg06603489	chr4	123684191	-1.639	0.8277	0.0524	0.85		87.04
cg04803465	chr16	30378782	-1.189	0.6004	0.0524	0.85	TBC1D10B	91.32
cg17761148	chr2	16517426	-2.551	1.288	0.0524	0.85		54.07
cg10426893	chr16	68482821	-0.9284	0.4688	0.0524	0.85	SMPD3	9.54
cg06777215	chr11	134211952	-2.599	1.313	0.0524	0.85	GLB1L2	78.48
cg17107133	chr19	5522574	-1.639	0.8277	0.0524	0.85		85.01
cg21096915	chr10	42971209	5.672	2.864	0.0524	0.85	LOC84856	24.47
cg13750142	chr2	240396591	-4.312	2.178	0.0524	0.85		74.51
cg22312354	chr19	56158714	-2.24	1.131	0.0524	0.85	CCDC106	59.99
cg25782958	chr16	19103606	-3.277	1.655	0.0524	0.85		64.78
cg06440712	chr6	3089876	-0.8756	0.4422	0.0524	0.85	RIPK1	90.66
cg05745971	chr7	7655571	-2.83	1.429	0.0524	0.85		69.8
cg03233031	chr8	11646632	-1.461	0.738	0.0524	0.85		89.36
cg12640953	chr9	88969505	1.196	0.6042	0.0524	0.85	ZCCHC6	5.84
cg16941529	chr17	2641258	-0.7566	0.3821	0.0524	0.85		93.25
cg01696681	chr3	168525177	-1.781	0.8996	0.0524	0.85	EGFEM1P	86.46
cg12227808	chr3	138191223	-2.351	1.187	0.0524	0.85	ESYT3	72.12
cg02679026	chr5	137330883	-2.844	1.436	0.0524	0.85	FAM13B	72.81
cg12183861	chr17	45773468	-2.019	1.02	0.0524	0.85	TBKBP1	42.11
cg04214995	chr2	27503849	-2.987	1.508	0.0524	0.85	DNAJC5G	66.49
cg06413869	chr12	75713181	-1.564	0.7899	0.0524	0.85	CAPS2	88.89
cg02710161	chr3	141748862	-2.997	1.514	0.0524	0.85		70.89
cg19766591	chr10	2978190	-7.319	3.696	0.0524	0.85		43.14
cg21360545	chr1	110087835	-1.589	0.8023	0.0524	0.85	GPR61	77.64
cg06635150	chr5	171094937	-2.313	1.168	0.0524	0.85		32.42
cg06781910	chr4	185821318	-3.193	1.612	0.0524	0.85		56.34
cg09339876	chr11	64564812	-0.8394	0.4239	0.0524	0.85	MAP4K2	93.33
cg11991485	chr22	38390302	-1.971	0.9953	0.0524	0.85	POLR2F	78.35
cg02229994	chr14	21923287	-2.827	1.428	0.0524	0.85		46.89
cg22252026	chr11	111167304	-2.017	1.019	0.0524	0.85	C11orf92	86.8
cg16840776	chr7	142376500	-3.499	1.767	0.0524	0.85		26.78
cg14626989	chr21	44315796	-1.619	0.8175	0.0524	0.85	NDUFV3	85.95
cg01261821	chr22	45192281	-1.729	0.8732	0.0524	0.85	PRR5-ARHGAP8	75.29
cg17066494	chr9	116327218	4.155	2.098	0.0524	0.85	RGS3	59.36
cg13005514	chr2	240081575	-1.988	1.004	0.0524	0.85	HDAC4	84.16
cg14826870	chr14	95624435	-1.866	0.9423	0.0524	0.85	DICER1	19.75
cg04002719	chr4	144359300	-1.462	0.7383	0.0524	0.85	GAB1	87.38
cg07432937	chr3	192604519	-0.9654	0.4876	0.0524	0.85	MB21D2	91.22
cg11883003	chr9	135421795	-1.799	0.9087	0.0524	0.85	C9orf171	7.46
cg17930857	chr21	47817141	-1.014	0.5122	0.0524	0.85	PCNT	92.3
cg17716293	chr14	75327287	-1.402	0.7081	0.0524	0.85	PROX2	9.16
cg01694557	chr7	2672534	-1.275	0.6438	0.0524	0.85	TTYH3	7.66
cg06460841	chr10	43276985	-2.616	1.321	0.0524	0.85	BMS1	83.58
cg05326036	chr10	3602755	-1.246	0.6291	0.0524	0.85		91.21
cg24340970	chr10	124030898	-0.949	0.4793	0.0524	0.85	BTBD16	90.46
cg01692639	chr6	99273568	-3.484	1.759	0.0524	0.85		31.5
cg26196104	chr16	4379148	-2.711	1.369	0.0524	0.85	GLIS2-AS1	75.87
cg23801982	chr2	69001624	-2.871	1.45	0.0524	0.85	ARHGAP25	61.63
cg17597351	chr11	117809420	-1.978	0.9989	0.0524	0.85		81.92
cg19024575	chr17	76794560	-1.376	0.6948	0.0524	0.85	USP36	87.17
cg04048848	chr19	31618672	-2.926	1.478	0.0524	0.85		39.01
cg24707598	chr1	23062290	-1.029	0.5197	0.0524	0.85	EPHB2	91
cg03501387	chr20	48601882	-1.874	0.9464	0.0524	0.85	SNAI1	84.79
cg23545799	chr2	20171678	-2.055	1.038	0.0524	0.85	WDR35	77.11
cg19653415	chr7	92331201	-0.908	0.4586	0.0524	0.85	CDK6	90.78
cg11613303	chr1	4555009	-4.35	2.197	0.0524	0.85		49.69
cg22593095	chr5	135363107	2.715	1.371	0.0524	0.85	TGFBI	55.18
cg12664056	chr1	166890924	-3.295	1.664	0.0524	0.85	ILDR2	54.79
cg07327276	chr16	1957994	-2.745	1.386	0.0524	0.85		53.61
cg18329572	chr11	60741081	-0.5338	0.2696	0.0524	0.85	CD6	95.35
cg21078966	chr18	68699782	-4.018	2.03	0.0524	0.85		47.33
cg12754531	chr8	75912708	-4.298	2.171	0.0524	0.85	CRISPLD1	45.26
cg02220617	chr14	102312533	-1.927	0.9734	0.0524	0.85	PPP2R5C	68
cg05235363	chr2	129274307	-4.992	2.522	0.0524	0.85		69.53
cg04694534	chr7	157466694	-2.915	1.472	0.0524	0.85	PTPRN2	39.5
cg10143911	chr3	128506519	-1.086	0.5485	0.0524	0.85	RAB7A	86.56
cg02971827	chr20	60292405	-4.549	2.298	0.0524	0.85	CDH4	54.41
cg01131291	chrX	53314237	-2.411	1.218	0.0524	0.85	IQSEC2	54.3
cg21224778	chr1	158300839	-2.924	1.477	0.0525	0.85	CD1B	32.04
cg13318181	chr19	19150902	-2.378	1.201	0.0525	0.85	ARMC6	63.56
cg10769891	chr3	37034730	-0.8168	0.4126	0.0525	0.85	EPM2AIP1	2.17
cg18107827	chr1	26488988	-2.319	1.171	0.0525	0.85	GRRP1	63.57
cg15784722	chr16	66587269	-1.475	0.7449	0.0525	0.85	CKLF	7.12
cg14543433	chr8	143333638	-3.324	1.679	0.0525	0.85	TSNARE1	37.11
cg06524390	chr19	42895800	-1.67	0.8436	0.0525	0.85	CNFN	24.41
cg11905488	chr12	10123604	-2.133	1.078	0.0525	0.85	CLEC12A	83.47
cg21933928	chr20	32453380	-2.701	1.364	0.0525	0.85		73.68
cg02798703	chr9	111617472	-1.334	0.6737	0.0525	0.85	ACTL7B	90.09
cg27000386	chr12	123463006	-2.892	1.461	0.0525	0.85	OGFOD2	81.6
cg13246199	chr17	35407029	-1.904	0.9615	0.0525	0.85	AATF	84.43
cg03559827	chr6	138104315	-1.598	0.8073	0.0525	0.85		88.65
cg17805260	chr1	84809172	-2.405	1.215	0.0525	0.85	SAMD13	58.27
cg13468804	chr9	33374240	-0.7224	0.3649	0.0525	0.85	SUGT1P1	95.1
cg24335133	chr22	45972793	-2.048	1.034	0.0525	0.85	FBLN1	73.24
cg16664193	chr17	35227046	-2.879	1.454	0.0525	0.85		40.82
cg06543730	chr18	74700055	-3.561	1.799	0.0525	0.85	MBP	54.32
cg25290779	chr15	63886947	-1.741	0.8796	0.0525	0.85		66.45
cg04885759	chr3	49170498	0.5114	0.2583	0.0525	0.85	LAMB2	1.84
cg05839492	chr2	242888870	-5.024	2.538	0.0525	0.85		46.45
cg11694519	chr11	111783563	2.779	1.404	0.0525	0.85	CRYAB	67.27
cg09391993	chr12	58221330	1.272	0.6427	0.0525	0.85	CTDSP2	85.34
cg24716039	chr17	47898741	3.083	1.557	0.0525	0.85	KAT7	79.78
cg10788001	chr12	132983168	-1.96	0.9903	0.0525	0.85		36.49
cg23620201	chr2	38697598	-1.764	0.8913	0.0525	0.85	LOC101929596	83.42
cg02265504	chr15	43722207	-1.623	0.8199	0.0525	0.85	RNU6-28P	87.65
cg14148995	chrX	118151666	1.158	0.5848	0.0525	0.85	LONRF3	91.75
cg12462089	chr22	23282268	-3.165	1.599	0.0525	0.85		29.91
cg09124901	chr11	10351792	-1.261	0.6372	0.0525	0.85	CAND1.11	90.35
cg26800896	chr18	9960636	-2.143	1.082	0.0525	0.85		14.89
cg25378939	chr19	36912702	-1.262	0.6374	0.0525	0.85		6.24
cg07795614	chr5	141812398	-1.846	0.9324	0.0525	0.85		83.39
cg05431701	chr4	143689297	-1.32	0.6667	0.0525	0.85	INPP4B	89.52
cg02068259	chr6	25610305	-2.75	1.389	0.0525	0.85	LRRC16A	64.45
cg07554986	chr7	4751906	-1.729	0.8735	0.0525	0.85	FOXK1	88.91
cg10731408	chr20	17942706	-1.608	0.8122	0.0525	0.85	SNX5	86.72
cg08429308	chr15	68114085	3.308	1.671	0.0525	0.85		13.18
cg21231964	chr17	77505378	-4.156	2.1	0.0525	0.85		51.5
cg25656380	chr1	95367519	-2.173	1.098	0.0525	0.85	CNN3	79.79
cg26796057	chr18	19998831	3.559	1.798	0.0525	0.85	CTAGE1	83.53
cg11146249	chr4	8598649	-2.16	1.091	0.0525	0.85	CPZ	70.93
cg18142262	chr2	180293643	-4.238	2.141	0.0525	0.85		22.6
cg20626251	chr1	217020890	-3.044	1.538	0.0525	0.85	ESRRG	73.16
cg14601272	chrX	107969114	-1.668	0.8426	0.0525	0.85		9.56
cg16560847	chr5	135185375	-2.844	1.437	0.0525	0.85	LOC153328	48.58
cg26520874	chr3	118754729	-3.656	1.847	0.0525	0.85	IGSF11	55.08
cg20212121	chr11	72909932	-1.702	0.8598	0.0525	0.85		23.42
cg06304841	chr17	3376433	-4.244	2.144	0.0525	0.85	SPATA22	65.6
cg17548413	chr1	5860357	-2.063	1.042	0.0525	0.85		19.89
cg02980621	chr8	65280876	-7.583	3.831	0.0525	0.85		40.92
cg13861086	chr19	18269580	-1.504	0.76	0.0525	0.85	PIK3R2	90.34
cg19397991	chr2	242048218	-2.041	1.031	0.0525	0.85	PASK	78.36
cg23986445	chr11	77415493	-0.6674	0.3372	0.0525	0.85	RSF1	94.07
cg16345668	chrX	70775097	-3.773	1.906	0.0525	0.85	BCYRN1	62.19
cg04051348	chr18	12779345	-2.358	1.191	0.0525	0.85		53.65
cg04945753	chr2	201320027	-1.576	0.7961	0.0525	0.85	SPATS2L	86.78
cg23393072	chr18	52990015	5.372	2.714	0.0525	0.85	TCF4	22.5
cg00213439	chr5	10127027	-1.276	0.6448	0.0525	0.85		88.56
cg18019017	chr6	78173408	-3.42	1.728	0.0525	0.85	HTR1B	17.44
cg07899729	chr10	90968019	-3.326	1.68	0.0525	0.85	CH25H	11.74
cg23005803	chr7	113345244	-3.28	1.657	0.0525	0.85		20.82
cg17689349	chr18	39768215	-3.858	1.949	0.0525	0.85	LINC00907	30.88
cg01829817	chr16	86774519	-3.727	1.883	0.0525	0.85		52.3
cg08812574	chr7	80362856	-1.692	0.8548	0.0525	0.85		89.03
cg00024998	chr20	56256842	-3.189	1.611	0.0525	0.85	PMEPA1	48.98
cg15827681	chr7	98029274	-1.919	0.9695	0.0525	0.85	BAIAP2L1	17.58
cg24004844	chr1	208064600	-1.344	0.6793	0.0525	0.85	CD34	89.53
cg26620242	chr5	5340467	2.183	1.103	0.0525	0.85		24.49
cg16909799	chr8	140841666	-4.363	2.204	0.0525	0.85	TRAPPC9	82.23
cg11410473	chr6	167649749	-4.076	2.059	0.0525	0.85		58.95
cg14640367	chr5	1660156	1.442	0.7287	0.0525	0.85		6.54
cg24585451	chr6	112684233	-1.794	0.9066	0.0525	0.85		79.21
cg25230300	chr12	133182434	-4.936	2.494	0.0525	0.85	LRCOL1	62.15
cg19583287	chr3	186205811	-2.779	1.404	0.0525	0.85	LOC253573	56.47
cg06997365	chr1	6409226	-0.8865	0.4479	0.0525	0.85	ACOT7	91.77
cg06218553	chr16	86060739	-2.749	1.389	0.0525	0.85		61.16
cg17745413	chr6	940062	-3.191	1.612	0.0525	0.85		49.39
cg05219829	chr14	77942315	-2.884	1.457	0.0525	0.85	ISM2	82.63
cg24894158	chr6	145069599	-0.7441	0.376	0.0525	0.85	UTRN	92.76
cg25653606	chr3	194708433	-2.899	1.465	0.0525	0.85		73.5
cg01055208	chr12	98811881	-2.597	1.312	0.0525	0.85		68.46
cg23606883	chr19	48548731	-3.708	1.874	0.0525	0.85	CABP5	52.25
cg02319990	chr15	75641529	1.755	0.8869	0.0525	0.85	NEIL1	92.69
cg03685063	chr4	17516493	-1.013	0.5117	0.0525	0.85	CLRN2	89.33
cg26996175	chr11	57244416	-4.197	2.121	0.0525	0.85		24.14
cg11900861	chr6	21666666	-2.136	1.079	0.0525	0.85	FLJ22536	8.49
cg13120180	chr4	140697658	-2.325	1.175	0.0525	0.85	MAML3	71.63
cg09780988	chr17	1942154	-0.5098	0.2576	0.0525	0.85	DPH1	95.31
cg16348112	chr1	9258798	-0.7449	0.3764	0.0525	0.85		5.58
cg25649376	chr21	44300294	-3.252	1.643	0.0525	0.85	WDR4	36.34
cg14203017	chr12	32068662	2.894	1.462	0.0525	0.85		81.05
cg03928246	chr1	89742686	-1.374	0.6945	0.0525	0.85		90.21
cg09300667	chr19	1835070	-1.37	0.6925	0.0526	0.85	REXO1	86.12
cg26288892	chr11	75427880	-1.67	0.8437	0.0526	0.85	MOGAT2	74.73
cg14524622	chr4	186487810	2.792	1.411	0.0526	0.85		36.26
cg02121159	chr3	193619599	-0.8939	0.4517	0.0526	0.85		93.84
cg03850508	chr15	96472718	-1.987	1.004	0.0526	0.85		75.9
cg13716143	chr19	48292272	-1.452	0.7339	0.0526	0.85		12.19
cg03091142	chr14	30767228	-5.278	2.667	0.0526	0.85		73.05
cg01803886	chr3	3003963	-6.22	3.143	0.0526	0.85	CNTN4	19.07
cg08441745	chr10	1728122	-4.064	2.054	0.0526	0.85	ADARB2	56.07
cg24280540	chr8	69243510	-3.249	1.642	0.0526	0.85		11.02
cg17646797	chr1	241970344	-1.335	0.6747	0.0526	0.85		8.33
cg12063992	chr15	75865604	-3.245	1.64	0.0526	0.85	PTPN9	31.83
cg12971891	chr6	4070419	-1.584	0.8007	0.0526	0.85	FAM217A	86.95
cg04266169	chr1	1822862	-1.564	0.7906	0.0526	0.85	GNB1	8.88
cg05280534	chr18	56283228	-1.853	0.9366	0.0526	0.85	ALPK2	68.52
cg07570257	chr6	33132181	-1.43	0.7226	0.0526	0.85	COL11A2	17.51
cg00543976	chr1	112058750	-2.827	1.429	0.0526	0.85	ADORA3	64.19
cg06831201	chr10	85936112	-2.271	1.148	0.0526	0.85	C10orf99	83.8
cg19371711	chr20	62453915	-2.575	1.301	0.0526	0.85	ZBTB46-AS1	72.01
cg11619181	chr9	136500618	-2.683	1.356	0.0526	0.85	DBH	39.86
cg22102770	chr7	139333869	-2.465	1.246	0.0526	0.85	HIPK2	74.57
cg05923914	chr11	45792610	-1.752	0.8855	0.0526	0.85	DKFZp779M0652	20.65
cg21510403	chr21	46755905	-2.775	1.403	0.0526	0.85		52.07
cg13812705	chr16	85912779	-1.421	0.7183	0.0526	0.85		23.77
cg26409040	chr2	235209439	-2.145	1.084	0.0526	0.85		84.99
cg01872581	chr17	7217119	-1.045	0.5282	0.0526	0.85	GPS2	91.13
cg00770372	chr8	37237473	-1.358	0.6861	0.0526	0.85		12.89
cg00791406	chr12	14118880	-4.188	2.117	0.0526	0.85	GRIN2B	41.05
cg01132020	chr16	85968919	-1.115	0.5637	0.0526	0.85		94.35
cg13391313	chr17	80330415	-2.28	1.152	0.0526	0.85		39.85
cg00452553	chr11	8800628	-1.486	0.7508	0.0526	0.85	LOC102724784	85.82
cg24039394	chr8	55294823	-3.601	1.82	0.0526	0.85		64.59
cg24784245	chr2	135019597	-1.971	0.9961	0.0526	0.85	MGAT5	80.33
cg13003591	chr5	56491255	-0.8569	0.4331	0.0526	0.85	GPBP1	91.39
cg05982504	chr16	1844962	-1.788	0.9038	0.0526	0.85	IGFALS	73.37
cg08895021	chr11	3078880	-0.5029	0.2542	0.0526	0.85	CARS	3.38
cg24193456	chr2	241263026	-3.031	1.532	0.0526	0.85		52.66
cg21938521	chr13	52006267	-1.617	0.8171	0.0526	0.85	INTS6	78.62
cg24414191	chr20	55426416	-1.376	0.6956	0.0526	0.85		87.45
cg19029378	chr10	43892946	0.403	0.2037	0.0526	0.85	HNRNPF	2.81
cg12877361	chr12	113356935	-2.392	1.209	0.0526	0.85	OAS1	83.5
cg10206301	chr20	33860887	-1.353	0.684	0.0526	0.85	MMP24	83.99
cg13211302	chr8	102236731	-2.187	1.105	0.0526	0.85		75.21
cg20341089	chr10	121447367	-2.183	1.103	0.0526	0.85		24.12
cg12117468	chr14	23616578	-1.242	0.6276	0.0526	0.85	SLC7A8	90.78
cg27485098	chr6	73943848	-3.719	1.88	0.0526	0.85		47.59
cg01708150	chr14	63671445	-2.823	1.427	0.0526	0.85	RHOJ	21.97
cg03120716	chr10	75630942	-2.655	1.342	0.0526	0.85	CAMK2G	63.97
cg03836747	chr7	64696583	-3.894	1.968	0.0526	0.85		59.42
cg12680822	chr20	61666554	-2.192	1.108	0.0526	0.85	NCRNA00029	61
cg20233699	chr6	150944737	-2.148	1.086	0.0526	0.85	PLEKHG1	85.49
cg24779921	chr5	98396620	-2.432	1.229	0.0526	0.85		32.96
cg20143092	chr11	35160330	-3.714	1.877	0.0526	0.85	CD44	14.95
cg08435157	chr15	73889561	-1.877	0.9486	0.0526	0.85	NPTN	83.1
cg04590303	chr16	1608810	-2.133	1.078	0.0526	0.85	IFT140	78.23
cg12965512	chr12	71552336	-3.116	1.575	0.0526	0.85	TSPAN8	77.37
cg00981413	chr3	132296421	-2.844	1.437	0.0526	0.85	ACAD11	54.82
cg03977237	chr5	139060922	-1.282	0.6479	0.0526	0.85	CXXC5	92.97
cg06080194	chr20	56239590	-1.886	0.9531	0.0526	0.85	PMEPA1	45.29
cg14351440	chrX	138726210	14.48	7.318	0.0526	0.85	MCF2	34.94
cg19074747	chr4	4639746	-1.361	0.6879	0.0526	0.85	STX18-AS1	88.47
cg18743247	chr3	38948482	-3.444	1.741	0.0526	0.85	SCN11A	60.19
cg05339056	chr7	86391162	-5.504	2.782	0.0526	0.85	GRM3	50.78
cg22814984	chr2	206035180	-1.809	0.9143	0.0526	0.85	PARD3B	86.34
cg23999709	chr1	228888185	-3.048	1.541	0.0526	0.85		81.92
cg15047774	chr11	123067275	1.831	0.9253	0.0526	0.85	ASAM	12.19
cg11152327	chr2	679227	-3.24	1.638	0.0526	0.85		75.85
cg10963061	chr1	158147729	1.31	0.6619	0.0526	0.85		6.35
cg11071437	chr11	88256285	-2.675	1.352	0.0526	0.85	GRM5-AS1	53.55
cg10615521	chr13	99425621	-2.709	1.369	0.0526	0.85		69.25
cg20500085	chr8	119122667	-4.042	2.043	0.0526	0.85	EXT1	34.86
cg01160818	chr5	131747058	-0.6958	0.3517	0.0526	0.85	C5orf56	3.86
cg13098984	chr11	12090750	-1.364	0.6895	0.0526	0.85		86.88
cg07949967	chr3	46017480	-2.252	1.138	0.0526	0.85	FYCO1	80.39
cg02498218	chr4	26361371	1.294	0.654	0.0526	0.85	RBPJ	42.71
cg19791728	chr17	45754000	-1.887	0.9539	0.0526	0.85	KPNB1	32.43
cg05459971	chr5	148520894	-2.401	1.213	0.0526	0.85	ABLIM3	36.21
cg11832000	chr10	61153075	-2.159	1.091	0.0526	0.85		28.61
cg16265326	chr10	129945021	-2.495	1.261	0.0526	0.85		76.92
cg18209318	chr3	183231258	-1.979	1.001	0.0526	0.85	KLHL6	75.83
cg12428024	chr15	43648730	-3.404	1.721	0.0526	0.85		60.88
cg15928680	chr2	54823768	-2.343	1.184	0.0526	0.85	SPTBN1	77.78
cg27203895	chr11	131369037	2.886	1.459	0.0526	0.85	NTM	26.5
cg15352186	chr8	39695907	-1.265	0.6393	0.0526	0.85	ADAM2	90.57
cg09670601	chr15	60987928	-3.062	1.548	0.0526	0.85	RORA	81.94
cg26562592	chr1	1590640	-0.3671	0.1856	0.0526	0.85	CDK11B	1.86
cg17428085	chr1	47915008	-4.199	2.123	0.0526	0.85		41.07
cg01587064	chr11	75878127	-1.88	0.9501	0.0526	0.85		82.15
cg03112018	chr20	62249903	-2.152	1.088	0.0526	0.85	GMEB2	68.3
cg05174021	chrX	12379094	-4.055	2.05	0.0526	0.85	FRMPD4	28
cg10509880	chr16	457382	-0.9701	0.4904	0.0526	0.85	DECR2	87.02
cg24495017	chr5	134370530	-2.44	1.233	0.0526	0.85	PITX1	37.28
cg06323768	chr9	96776387	-3.406	1.722	0.0526	0.85		27.29
cg22177068	chr3	193269560	-1.53	0.7735	0.0526	0.85	ATP13A4-AS1	88.25
cg11370308	chr7	102576477	-1.373	0.6941	0.0526	0.85	LRRC17	87.38
cg08967134	chr18	59415272	-1.565	0.7912	0.0526	0.85	LINC01544	88.54
cg17141933	chrX	152817993	-7.973	4.031	0.0526	0.85	ATP2B3	73.07
cg12651173	chr6	31823344	-2.05	1.036	0.0526	0.85		77.89
cg03523129	chr11	118764003	-0.9986	0.5048	0.0526	0.85	CXCR5	92.29
cg01711276	chr22	43949440	-2.565	1.297	0.0526	0.85	EFCAB6	36.73
cg04230851	chr1	227709603	-3.161	1.598	0.0526	0.85		41.91
cg00847511	chr3	51602206	-2.158	1.091	0.0526	0.85	RAD54L2	74.19
cg27320518	chr10	81678829	-1.658	0.8384	0.0527	0.85	MBL1P	84.6
cg03241101	chr1	6230969	-3.369	1.703	0.0527	0.85	CHD5	47.49
cg01546047	chr4	1167409	1.32	0.6673	0.0527	0.85	LOC100130872-SPON2	10.41
cg14006800	chr4	11652483	-3.51	1.775	0.0527	0.85		37.8
cg01094564	chr11	3663198	-3.054	1.544	0.0527	0.85	ART5	18.84
cg12281047	chr5	2755879	-3.468	1.753	0.0527	0.85		74.62
cg01372939	chr16	5283418	-5.749	2.907	0.0527	0.85		42.95
cg08180131	chr3	185118252	-2.271	1.148	0.0527	0.85	MAP3K13	67.95
cg01158456	chr1	169677921	-1.582	0.7998	0.0527	0.85	SELL	85.33
cg19612505	chr6	119034300	-1.56	0.7889	0.0527	0.85		87.14
cg09757359	chr1	39395389	-1.562	0.7898	0.0527	0.85	RHBDL2	87.08
cg16734795	chr19	47839187	-2.764	1.397	0.0527	0.85	GPR77	51.17
cg15730068	chr4	164394686	-3.252	1.644	0.0527	0.85	TKTL2	55.57
cg00985958	chr6	71605996	-4.325	2.187	0.0527	0.85	B3GAT2	41.23
cg05263815	chr16	2482501	-0.6813	0.3444	0.0527	0.85	CCNF	94.05
cg27132471	chr15	92613280	-4.071	2.058	0.0527	0.85	SLCO3A1	37.52
cg20098854	chr8	898407	-3.498	1.768	0.0527	0.85		82.8
cg12431401	chr19	39369277	-2.502	1.265	0.0527	0.85	SIRT2	66.6
cg09094328	chr1	15250374	-1.405	0.7103	0.0527	0.85	KIAA1026	14.98
cg05003973	chr16	89739690	-5.97	3.018	0.0527	0.85		56.75
cg17297254	chr11	33375412	-1.066	0.5391	0.0527	0.85	HIPK3	91.37
cg09212987	chr8	97923846	-1.423	0.7195	0.0527	0.85	CPQ	85.55
cg08595489	chr20	31873028	-2.017	1.02	0.0527	0.85	BPIFB1	39.52
cg25591301	chr17	56156944	-2.043	1.033	0.0527	0.85		81.76
cg23529259	chr16	11704571	-0.7359	0.3721	0.0527	0.85		94.39
cg15548624	chr22	24755907	-1.746	0.8829	0.0527	0.85	SPECC1L	78.64
cg19288176	chr5	57138658	-3.112	1.574	0.0527	0.85		45.05
cg09917223	chr21	46322934	-1.473	0.7446	0.0527	0.85	ITGB2	90.31
cg12477564	chr6	158843515	-1.275	0.6447	0.0527	0.85	TULP4	77.93
cg10448880	chr16	87348254	-1.135	0.574	0.0527	0.85		89.43
cg23104343	chr11	123402987	-2.402	1.214	0.0527	0.85	GRAMD1B	60.21
cg15390986	chr1	117558768	-3.427	1.733	0.0527	0.85	CD101	34.53
cg26354017	chr1	205819088	6.515	3.294	0.0527	0.85	PM20D1	63.68
cg24537734	chr10	80053572	-2.922	1.477	0.0527	0.85		60.91
cg19345662	chr19	48697722	-2.218	1.122	0.0527	0.85		33.97
cg08415518	chr5	153755616	-1.904	0.9626	0.0527	0.85	GALNT10	84.26
cg15393509	chr20	6666495	-4.469	2.26	0.0527	0.85		47.15
cg11865883	chr19	39971137	-0.6337	0.3204	0.0527	0.85	TIMM50	3.81
cg02610823	chr12	108693903	-3.083	1.559	0.0527	0.85	CMKLR1	81.29
cg26310363	chr18	33011372	-1.896	0.9585	0.0527	0.85		83.14
cg00980180	chr14	77243814	-2.813	1.423	0.0527	0.85	VASH1	45.58
cg12866035	chrX	46435476	-3.082	1.558	0.0527	0.85	CHST7	18.03
cg24523371	chr7	66224895	-1.648	0.8335	0.0527	0.85	RABGEF1	79.07
cg19358337	chr11	57671061	-1.694	0.8566	0.0527	0.85		36.96
cg00205332	chr20	62062624	-4.6	2.326	0.0527	0.85	KCNQ2	76.08
cg22164207	chr1	152383842	-2.152	1.088	0.0527	0.85	CRNN	71.37
cg01450133	chr11	12136467	-2.032	1.027	0.0527	0.85	MICAL2	78.12
cg18916055	chr17	74562048	-2.426	1.227	0.0527	0.85	ST6GALNAC2	59.48
cg13015035	chr1	33327445	-1.718	0.8687	0.0527	0.85		79.25
cg18451324	chr2	228257289	-0.6767	0.3422	0.0527	0.85		94.34
cg06884805	chr11	13360096	-2.005	1.014	0.0527	0.85	ARNTL	76.78
cg13145193	chr7	105926817	-2.416	1.221	0.0527	0.85	NAMPT	79.19
cg11397668	chr8	71100641	-2.88	1.456	0.0527	0.85	NCOA2	71.3
cg14442177	chr15	90290549	-2.029	1.026	0.0527	0.85		78.54
cg26200116	chr5	84589190	-2.625	1.328	0.0527	0.85		33.95
cg14845772	chr2	202122649	-2.465	1.246	0.0527	0.85	CASP8	74.56
cg20242526	chr3	100428186	1.506	0.7615	0.0527	0.85	TFG	11.35
cg01432432	chr15	25199028	-5.22	2.639	0.0527	0.85	SNRPN	71.91
cg10139436	chr19	30219558	-3.25	1.643	0.0527	0.85		91.23
cg02165556	chr4	121684361	-2.627	1.328	0.0527	0.85	PRDM5	85.01
cg11862993	chr17	36103978	-5.164	2.612	0.0527	0.85	HNF1B	46.73
cg04705195	chr1	121155878	-3.459	1.749	0.0527	0.85		50.17
cg23399307	chr2	139604373	-4.043	2.045	0.0527	0.85		78.31
cg20847325	chr1	64148960	-1.755	0.8877	0.0527	0.85		90.07
cg13336814	chr3	194775368	-1.206	0.6097	0.0527	0.85		88.13
cg16465161	chr18	9757003	2.53	1.279	0.0527	0.85	RAB31	83.76
cg04247014	chr2	201483314	-2.457	1.243	0.0527	0.85	AOX1	78.88
cg20527089	chr4	11431473	-2.91	1.472	0.0527	0.85	HS3ST1	22.42
cg15125981	chr2	121418922	-3.265	1.651	0.0527	0.85		27.58
cg22752208	chr9	131873519	-0.3966	0.2005	0.0527	0.85	PPP2R4	1.88
cg25044734	chr17	41466292	-2.705	1.368	0.0527	0.85	LOC100130581	13.69
cg10411272	chr4	186559707	-1.458	0.7372	0.0527	0.85	SORBS2	83.74
cg26550068	chr8	142613273	-4.713	2.383	0.0527	0.85		43.97
cg06411730	chr17	12905440	-2.168	1.096	0.0527	0.85	ELAC2	64.44
cg06152544	chr15	64188966	-2.38	1.204	0.0527	0.85		47.97
cg26853536	chr12	125399964	-2.591	1.31	0.0527	0.85	UBC	59.27
cg01649867	chr4	155056878	-4.554	2.303	0.0527	0.85		61.44
cg05659947	chr1	207262190	-2.367	1.197	0.0527	0.85	C4BPB	78.95
cg26846781	chr17	61620942	-2.222	1.124	0.0527	0.85	KCNH6	60.61
cg00574917	chr16	89037013	-2.372	1.199	0.0527	0.85	CBFA2T3	48.7
cg04910737	chr17	75990683	-5.578	2.821	0.0527	0.85		50.16
cg25793657	chr5	138614376	-0.5243	0.2651	0.0527	0.85	SNHG4	94.51
cg22018084	chr2	69038738	-2.825	1.429	0.0527	0.85	ARHGAP25	67.65
cg03490609	chr4	40123292	-2.058	1.041	0.0527	0.85	N4BP2	77.71
cg25896489	chr12	53066197	-1.879	0.9503	0.0527	0.85		21.16
cg09730524	chr19	49707546	-1.45	0.7334	0.0527	0.85	TRPM4	85.28
cg18341512	chr5	2757023	-1.201	0.6074	0.0527	0.85		8.41
cg24023352	chr10	49540488	-4.479	2.265	0.0527	0.85	MAPK8	70.32
cg24623271	chr13	100635002	-4.725	2.39	0.0527	0.85	ZIC2	35.43
cg16243571	chr15	25982360	3.175	1.606	0.0527	0.85	ATP10A	66.94
cg03217897	chr1	50489719	-0.4866	0.2461	0.0527	0.85	AGBL4	3.7
cg00496320	chr1	7074719	-3.417	1.728	0.0527	0.85	CAMTA1	68.15
cg03477609	chr2	242815321	-5.144	2.602	0.0527	0.85	C2orf85	76.76
cg03077842	chr11	115452538	-5.983	3.026	0.0527	0.85		49.29
cg09987466	chr3	18030722	-2.814	1.423	0.0527	0.85	LOC339862	88.07
cg01713276	chr12	92903202	-2.447	1.238	0.0527	0.85		43.56
cg12977384	chr12	130049409	-4.225	2.137	0.0527	0.85	TMEM132D	52.01
cg25247402	chr10	126134671	-1.472	0.7446	0.0527	0.85		89.53
cg27051683	chr2	242802069	-2.781	1.406	0.0527	0.85	PDCD1	31.83
cg22633381	chr12	1799875	-0.7671	0.3879	0.0527	0.85	ADIPOR2	4.75
cg15701612	chr11	130253770	3.889	1.967	0.0527	0.85		23.42
cg05468654	chrX	15762261	2.109	1.067	0.0527	0.85	CA5B	85.82
cg00223950	chr1	19536222	-0.5213	0.2636	0.0527	0.85	UBR4	3.63
cg17163592	chr21	44523363	-2.199	1.112	0.0527	0.85	U2AF1	66.93
cg17506790	chr1	51763651	-2.525	1.277	0.0527	0.85	TTC39A	39.6
cg19490688	chr17	27369764	-3.78	1.912	0.0527	0.85	PIPOX	41.24
cg00771685	chr22	18314866	-1.964	0.9933	0.0527	0.85	MICAL3	83.72
cg14729755	chr9	35619819	-2.312	1.169	0.0527	0.85	CD72	52.04
cg26343910	chr3	50127982	-0.9408	0.4758	0.0527	0.85	RBM5	89.34
cg27573017	chr17	48258708	-2.587	1.308	0.0527	0.85		80.75
cg08288545	chr8	102022916	-1.643	0.831	0.0527	0.85		85.76
cg10849854	chr2	11674557	-2.517	1.273	0.0528	0.85	GREB1	49.13
cg26627265	chr3	12587298	-2.54	1.285	0.0528	0.85	MKRN2OS	69.27
cg00971309	chr6	32809960	-4.227	2.138	0.0528	0.85	PSMB8	52.4
cg18645493	chr1	154167437	-2.476	1.252	0.0528	0.85	MIR190B	66.24
cg03157283	chr11	1975380	3.048	1.542	0.0528	0.85	MRPL23	51.09
cg01498900	chr14	74035742	-1.138	0.5756	0.0528	0.85	ACOT2	8.91
cg06219337	chr17	1278466	-2.49	1.26	0.0528	0.85	YWHAE	78.35
cg08067969	chr14	104201365	-1.234	0.6243	0.0528	0.85	PPP1R13B	90.94
cg06209143	chr10	131448811	4.341	2.196	0.0528	0.85	MGMT	86.46
cg24446586	chr7	27225078	-4.74	2.397	0.0528	0.85	HOXA11AS	22.13
cg24370742	chr11	59051887	-1.776	0.8985	0.0528	0.85		7.27
cg08460710	chr11	61646959	-1.241	0.6275	0.0528	0.85	MIR6746	88.29
cg16510041	chr1	21880524	-2.086	1.055	0.0528	0.85	ALPL	65.66
cg14314529	chr14	59113603	-3.861	1.953	0.0528	0.85	DACT1	80.1
cg23282442	chr8	11225832	-2.766	1.399	0.0528	0.85	C8orf12	57.26
cg01680303	chr11	87776411	-2.652	1.341	0.0528	0.85		29.35
cg05156458	chr20	60676537	-3.303	1.671	0.0528	0.85		40.64
cg02814485	chr1	201425161	-1.203	0.6085	0.0528	0.85		90.46
cg04678713	chr3	197236889	-2.487	1.258	0.0528	0.85	BDH1	17.98
cg13202213	chr1	7532211	-1.4	0.7079	0.0528	0.85	CAMTA1	31.5
cg27391564	chr2	240530497	-2.953	1.494	0.0528	0.85		51.27
cg27006169	chr4	85612912	-0.9059	0.4582	0.0528	0.85	WDFY3	92.09
cg04884118	chr12	8994648	-2.828	1.43	0.0528	0.85	A2ML1	66.79
cg06913352	chr20	1281223	-2.605	1.318	0.0528	0.85	SNPH	87.25
cg04843660	chr1	228468399	-4.058	2.053	0.0528	0.85	OBSCN	62.06
cg14041921	chr1	15130959	-2.999	1.517	0.0528	0.85	KIAA1026	44.35
cg12297935	chr1	236902707	-1.893	0.9574	0.0528	0.85	ACTN2	81.45
cg10133169	chr11	115456862	-0.7686	0.3888	0.0528	0.85		91.05
cg17462962	chr5	154347281	-3.71	1.877	0.0528	0.85	MRPL22	71.94
cg20723129	chr6	29521501	-1.446	0.7312	0.0528	0.85		10
cg17536822	chr3	72226488	-2.243	1.134	0.0528	0.85		37.59
cg01408841	chr14	25604578	-4.234	2.142	0.0528	0.85		41.8
cg10633827	chr12	52963708	-1.16	0.587	0.0528	0.85	KRT74	36.68
cg06369118	chr2	27629738	-1.013	0.5126	0.0528	0.85	PPM1G	92.79
cg04228305	chr17	4336862	-3.252	1.645	0.0528	0.85	SPNS3	36.82
cg13318133	chr9	95791695	-1.488	0.7528	0.0528	0.85	FGD3	87.42
cg02972026	chr2	175353288	-1.753	0.887	0.0528	0.85	GPR155	88.57
cg01805856	chr1	231110372	-1.829	0.9254	0.0528	0.85	TTC13	86.51
cg22527022	chr2	16727835	-2.485	1.257	0.0528	0.85		84.6
cg25054705	chr17	19998939	-0.9464	0.4787	0.0528	0.85	CYTSB	24.42
cg16274678	chr1	154127952	-1.421	0.7188	0.0528	0.85	TPM3	13.71
cg07193504	chr1	225964856	-2.974	1.504	0.0528	0.85	SRP9	58.18
cg19276292	chr15	31631718	-2.381	1.205	0.0528	0.85	KLF13	46.68
cg27537986	chr19	22036103	-3.256	1.647	0.0528	0.85	ZNF43	41.8
cg15122498	chr10	1198689	-4.255	2.153	0.0528	0.85		75.29
cg17267976	chr2	31807474	-1.735	0.8776	0.0528	0.85	SRD5A2	20.23
cg08334696	chr5	178081752	-1.262	0.6382	0.0528	0.85		91.24
cg08255057	chr13	107686974	-6.069	3.07	0.0528	0.85		58.1
cg01628509	chr20	62106712	-1.702	0.8613	0.0528	0.85		15.96
cg15810740	chr12	72114347	-3.15	1.594	0.0528	0.85		67.22
cg16812355	chr3	189023409	-2.369	1.199	0.0528	0.85	TPRG1	37.95
cg17597533	chr4	16379511	-5.272	2.667	0.0528	0.85		74.34
cg08972369	chr3	124687302	-0.7121	0.3603	0.0528	0.85	HEG1	93.87
cg05381729	chr20	61278414	-2.329	1.178	0.0528	0.85	SLCO4A1	65.39
cg21984374	chr6	166290219	-4.261	2.156	0.0528	0.85		29.02
cg02252910	chr4	25468988	-1.113	0.5633	0.0528	0.85		88.31
cg10471338	chr5	4639701	-5.51	2.788	0.0528	0.85		43.27
cg23057597	chr6	83076311	-2.484	1.257	0.0528	0.85	TPBG	76.1
cg09579623	chr6	150461119	-2.498	1.264	0.0528	0.85		40.01
cg00509309	chr13	73356416	-0.6889	0.3486	0.0528	0.85	PIBF1	5.02
cg05091736	chr17	14942129	4.903	2.481	0.0528	0.85		62.58
cg09145992	chr7	100491871	-1.828	0.9249	0.0528	0.85	ACHE	76.84
cg17389227	chr6	144881469	-2.405	1.217	0.0528	0.85	UTRN	24.12
cg22911315	chr8	3245076	-5.595	2.831	0.0528	0.85	CSMD1	60.92
cg26433505	chr3	118914139	-3.616	1.829	0.0528	0.85	UPK1B	61.53
cg17996240	chr6	33750370	-1.248	0.6313	0.0528	0.85	LEMD2	87.77
cg23407395	chr2	14656989	-2.931	1.483	0.0528	0.85		79.07
cg04433035	chr17	36105064	-3.933	1.99	0.0528	0.85	HNF1B	59.82
cg18394136	chr4	16750397	-2.329	1.178	0.0528	0.85	LDB2	32.75
cg01742424	chr6	169968804	-1.299	0.6572	0.0528	0.85	WDR27	89.65
cg21583016	chr1	7539175	-2.147	1.086	0.0528	0.85	CAMTA1	25.01
cg23657836	chr1	39951541	-2.621	1.326	0.0528	0.85	MACF1	90.74
cg11776534	chr17	80271693	-2.839	1.436	0.0528	0.85		78.25
cg12083972	chr10	43705440	-1.181	0.5978	0.0528	0.85	RASGEF1A	90.58
cg10764762	chr13	78494272	-3.82	1.933	0.0528	0.85	EDNRB	38.47
cg13426839	chr19	539489	-0.5523	0.2795	0.0528	0.85	CDC34	97.42
cg16801954	chr6	36916123	-3.876	1.961	0.0528	0.85		65.41
cg14391148	chr9	140175219	4.171	2.111	0.0528	0.85	C9orf167	34.84
cg20286113	chr8	48881306	-2.705	1.369	0.0528	0.85	MCM4	63.15
cg04632023	chr14	101586581	-3.237	1.638	0.0528	0.85		30.13
cg22347705	chr22	23438507	-2.743	1.388	0.0528	0.85	RTDR1	79.24
cg08620411	chr7	83087071	-3.006	1.521	0.0528	0.85	SEMA3E	64.54
cg16666206	chr19	58281797	-2.268	1.147	0.0529	0.85	ZNF586	37.09
cg06365106	chr10	79088133	-2.855	1.444	0.0529	0.85	KCNMA1	82.1
cg24489121	chr6	11785994	-2.991	1.513	0.0529	0.85		43.58
cg05932198	chr19	19181797	-1.942	0.9827	0.0529	0.85	SLC25A42	73.62
cg16118592	chr4	1148569	-3.414	1.727	0.0529	0.85		31.37
cg06712065	chr18	53859364	-1.977	1	0.0529	0.85		27.44
cg26938334	chr14	94849747	-1.282	0.6489	0.0529	0.85	SERPINA1	90.53
cg16300679	chr11	47312938	-1.56	0.7892	0.0529	0.85	MADD	85.3
cg24780570	chr12	133067700	-1.23	0.6225	0.0529	0.85	FBRSL1	8.88
cg21598087	chr1	10489365	-0.9686	0.4901	0.0529	0.85	APITD1-CORT	91.88
cg13293729	chr6	28911902	-4.583	2.319	0.0529	0.85		21.33
cg23895467	chr6	119373649	-1.029	0.5209	0.0529	0.85	FAM184A	92.11
cg23740378	chr8	101662782	-2.894	1.465	0.0529	0.85	SNX31	71.19
cg25969272	chr4	78034410	-1.786	0.9037	0.0529	0.85		80.71
cg04259907	chr19	43969884	1.972	0.9978	0.0529	0.85	LYPD3	5.51
cg20810195	chr1	86970291	-1.812	0.9171	0.0529	0.85		79.07
cg26916894	chr14	99585486	-2.702	1.368	0.0529	0.85		40.51
cg13618889	chr12	89747087	-3.155	1.597	0.0529	0.85	DUSP6	22.7
cg21973719	chr17	33238091	-4.283	2.167	0.0529	0.85		68.03
cg00078259	chr6	2656232	-2.095	1.06	0.0529	0.85		34.82
cg02963414	chr14	20502658	-4.862	2.46	0.0529	0.85	OR4K13	61.13
cg11141830	chr10	89721057	-3.015	1.526	0.0529	0.85	PTEN	35.82
cg17999122	chr17	76666524	-2.147	1.087	0.0529	0.85		55.34
cg23814460	chr17	11048333	-0.8279	0.4189	0.0529	0.85		4.95
cg15689796	chr14	93116574	1.836	0.9289	0.0529	0.85	RIN3	24.71
cg05839365	chr12	133166658	-2.274	1.151	0.0529	0.85		44.59
cg20073962	chr20	9640902	-6.121	3.098	0.0529	0.85	PAK7	52.76
cg26294014	chr8	36850538	-5.758	2.914	0.0529	0.85		64.93
cg22887461	chr10	105588625	-1.037	0.5248	0.0529	0.85	SH3PXD2A	90.65
cg13583774	chr11	118506029	-2.355	1.192	0.0529	0.85	PHLDB1	42.05
cg00384539	chr8	70983567	-4.958	2.509	0.0529	0.85	PRDM14	6.44
cg08828918	chr4	99889078	-1.893	0.958	0.0529	0.85		80.23
cg20014988	chr10	52363132	-1.778	0.8999	0.0529	0.85	SGMS1	72.96
cg06846495	chr2	232326668	-2.791	1.412	0.0529	0.85	NCL	48.75
cg24646748	chr5	82281494	-2.639	1.336	0.0529	0.85		52.41
cg01208296	chr6	157351349	-1.978	1.001	0.0529	0.85	ARID1B	52.09
cg25063707	chr6	27739947	-1.549	0.7839	0.0529	0.85		14.56
cg25464385	chr9	28296540	7.106	3.596	0.0529	0.85	LINGO2	63.85
cg26534238	chr16	3628485	-2.146	1.086	0.0529	0.85	NLRC3	74.21
cg05441198	chr13	61237593	-3.246	1.643	0.0529	0.85		67.48
cg20800807	chr1	113163671	-2.322	1.175	0.0529	0.85	CAPZA1	78.54
cg00074771	chr15	44120341	-1.986	1.005	0.0529	0.85	WDR76	79.2
cg26780819	chr7	105229007	-3.929	1.988	0.0529	0.85		81.27
cg11602375	chr7	6671710	-2.019	1.022	0.0529	0.85		80.24
cg15288451	chr18	45251516	-3.187	1.613	0.0529	0.85		63.05
cg04636364	chr15	25353230	-3.689	1.867	0.0529	0.85	SNORD116-30	62.35
cg00447672	chr9	104184172	-5.012	2.537	0.0529	0.85	ALDOB	57.41
cg16746502	chr4	2317824	-3.096	1.567	0.0529	0.85	ZFYVE28	77.81
cg01667716	chr1	156123979	-3.683	1.864	0.0529	0.85	SEMA4A	76.39
cg26287666	chr17	73155798	-2.195	1.111	0.0529	0.85		80.02
cg02391906	chr9	103792059	-1.754	0.8876	0.0529	0.85	LPPR1	7.32
cg16234274	chr19	51022232	-5.194	2.629	0.0529	0.85	LRRC4B	54.15
cg17017670	chrX	68525613	-4.763	2.41	0.0529	0.85		20.08
cg26235080	chr7	65557837	-0.8779	0.4443	0.0529	0.85	ASL	93.54
cg18232041	chr6	130068861	-1.622	0.821	0.0529	0.85		87.76
cg12593812	chr3	51990638	-1.927	0.9753	0.0529	0.85	GPR62	35.86
cg22171085	chr2	177001962	-4.37	2.212	0.0529	0.85		35.09
cg07971151	chr3	17844765	-1.207	0.6111	0.0529	0.85		90.97
cg10028929	chr3	137486091	-2.457	1.244	0.0529	0.85		6.91
cg18678599	chr1	247581456	-1.389	0.7029	0.0529	0.85	NLRP3	90.39
cg08389257	chr17	66938740	-3.583	1.814	0.0529	0.85	ABCA8	41.41
cg23835597	chr15	72598623	-4.976	2.518	0.0529	0.85	CELF6	59.52
cg16624210	chr5	671434	0.9892	0.5007	0.0529	0.85	TPPP	5.63
cg19228034	chr7	92672812	-2.751	1.392	0.0529	0.85		67.1
cg18703227	chr6	33757854	-2.081	1.053	0.0529	0.85	LEMD2	66.57
cg26895169	chr10	8340738	-1.11	0.562	0.0529	0.85		89.46
cg25199536	chr1	26601607	-1.805	0.9137	0.0529	0.85	CCDC21	39.8
cg21312066	chr19	45942777	-0.6794	0.3439	0.0529	0.85		5.44
cg05620676	chr4	3469040	-2.025	1.025	0.0529	0.85	DOK7	50.79
cg20183834	chr2	38323211	-2.327	1.178	0.0529	0.85		25
cg00813603	chr19	19175730	-1.167	0.5908	0.0529	0.85	SLC25A42	10.59
cg11323803	chr5	156243059	-3.078	1.558	0.0529	0.85		53.94
cg26761169	chr22	27713115	-3.051	1.544	0.0529	0.85		37.02
cg05341848	chr10	17632231	-1.431	0.7244	0.0529	0.85	PTPLA	85.15
cg19957803	chr5	133510077	-1.662	0.8414	0.0529	0.85	SKP1	77.11
cg20574648	chr4	139903377	-1.577	0.7981	0.0529	0.85		11.32
cg08485001	chr19	35320652	-1.795	0.9086	0.0529	0.85		6.97
cg07962338	chr19	53540902	0.6508	0.3294	0.0529	0.85		3.6
cg12281527	chr8	142200092	-2.306	1.167	0.0529	0.85	DENND3	80.9
cg01196439	chr9	113191374	-0.6218	0.3147	0.0529	0.85	SVEP1	94.56
cg15192993	chr12	1799773	-0.7294	0.3692	0.0529	0.85	ADIPOR2	4.56
cg20033619	chr15	39523161	-1.549	0.7839	0.0529	0.85		84.94
cg22932447	chr5	124395493	-2.445	1.237	0.0529	0.85	LOC101927421	48.07
cg06178958	chr22	44245952	-4.087	2.069	0.0529	0.85	SULT4A1	50.55
cg01403641	chr15	60818455	-1.735	0.8782	0.0529	0.85	RORA-AS1	85.46
cg00167628	chr17	55687345	-7.146	3.617	0.0529	0.85	MSI2	51.68
cg16413023	chr19	51644136	-3.008	1.523	0.0529	0.85	SIGLEC7	37.36
cg02673305	chr6	32066121	-2.09	1.058	0.0529	0.85	TNXB	90.2
cg18866797	chr5	150634435	-4.24	2.147	0.053	0.85	GM2A	59.39
cg09146183	chr22	38610376	-1.947	0.9855	0.053	0.85	MAFF	64.31
cg09625394	chr14	22202855	-1.128	0.5711	0.053	0.85		6.74
cg11214507	chr1	210419938	-2.327	1.178	0.053	0.85		75.59
cg06217072	chr3	10404348	-2.987	1.512	0.053	0.85	ATP2B2	52.48
cg03137642	chr20	43095149	-2.948	1.492	0.053	0.85	C20orf62	79.53
cg26040401	chr18	29156663	-1.011	0.512	0.053	0.85		90.51
cg10312324	chr1	47138755	-1.658	0.8395	0.053	0.85	TEX38	55.96
cg22924670	chr3	173457617	-1.372	0.6946	0.053	0.85	NLGN1	88.89
cg22114309	chr1	895869	1.967	0.996	0.053	0.85	KLHL17	41.03
cg00569876	chr9	2028828	-1.144	0.5792	0.053	0.85	SMARCA2	88.44
cg08419582	chr6	166068543	-1.2	0.6075	0.053	0.85	PDE10A	85.84
cg12436653	chr13	20162371	-2.667	1.35	0.053	0.85	LINC00350	67.76
cg00551487	chr7	151091744	-1.857	0.9399	0.053	0.85	WDR86	85.28
cg22234529	chr1	3616498	3.988	2.019	0.053	0.85	TP73	26.63
cg27040968	chr14	99787363	-2.554	1.293	0.053	0.85		83.58
cg11741335	chr7	36242319	-3.328	1.685	0.053	0.85	EEPD1	75.17
cg23419635	chr4	180980684	-2.959	1.498	0.053	0.85		9.52
cg20648304	chr2	118311417	-1.366	0.6916	0.053	0.85		92.13
cg09702791	chr3	12370265	-2.358	1.194	0.053	0.85	PPARG	74.61
cg11802686	chr8	74312680	-0.7281	0.3686	0.053	0.85		92.29
cg07380865	chr17	37704670	-1.656	0.8384	0.053	0.85		86.48
cg16036820	chr6	11344667	-1.388	0.7025	0.053	0.85	NEDD9	32.69
cg26343133	chr12	75728149	-0.5809	0.2941	0.053	0.85	GLIPR1L1	4.43
cg04321303	chr7	44107504	-5.951	3.013	0.053	0.85		51.69
cg16710064	chr9	131971328	-1.41	0.7138	0.053	0.85		84.03
cg04309849	chr10	131843517	-1.892	0.958	0.053	0.85		21.46
cg21105827	chr1	23763782	-1.761	0.8917	0.053	0.85	ASAP3	83.68
cg21725976	chr19	2479184	0.2862	0.1449	0.053	0.85		1.51
cg06149159	chr6	7975374	-1.903	0.9634	0.053	0.85		7.23
cg14755852	chr8	23386014	-1.751	0.8864	0.053	0.85	SLC25A37	33.31
cg11862180	chr2	173378632	-3.303	1.672	0.053	0.85		54.05
cg07614018	chr19	18811575	2.794	1.414	0.053	0.85	CRTC1	61.59
cg02043083	chr6	150070997	4.466	2.261	0.053	0.85	PCMT1	37.09
cg13745525	chr2	152267021	-0.4594	0.2326	0.053	0.85	RIF1	3.12
cg19414418	chr4	55843105	4.077	2.064	0.053	0.85		78.57
cg15089217	chr3	123632556	-1.448	0.733	0.053	0.85	CCDC14	86.43
cg16030471	chr2	239422060	-5.861	2.967	0.053	0.85	LINC01107	35.15
cg13555890	chr4	89567955	-1.86	0.9419	0.053	0.85	HERC3	76.7
cg00310410	chr2	105852798	-2.908	1.472	0.053	0.85		78.59
cg23376870	chr14	90422459	2.178	1.103	0.053	0.85	TDP1	9.86
cg14075742	chr18	5539428	-1.186	0.6002	0.053	0.85	EPB41L3	91.82
cg23571170	chr11	124180298	3.109	1.574	0.053	0.85	OR8D1	87.27
cg17098965	chr20	52199520	-1.815	0.919	0.053	0.85	ZNF217	81.59
cg06552549	chr19	2051251	1.967	0.996	0.053	0.85	MKNK2	12.63
cg09852359	chr16	15536093	-1.443	0.7305	0.053	0.85	C16orf45	82.14
cg18574064	chr1	63478614	-0.6686	0.3385	0.053	0.85		92.94
cg03708499	chr3	178147137	-1.211	0.6129	0.053	0.85	LINC01014	91.44
cg07244783	chr4	4432211	-1.98	1.003	0.053	0.85	STX18	75.29
cg21958120	chr6	136901054	-2.4	1.215	0.053	0.85	MAP3K5	29.93
cg27468670	chr6	81135397	-6.003	3.04	0.053	0.85		63.94
cg17789933	chr4	11288456	-3.32	1.681	0.053	0.85		35.58
cg06703856	chr5	132213462	-2.003	1.014	0.053	0.85	AFF4	65.81
cg15442444	chr14	78226708	-1.735	0.8785	0.053	0.85	SNW1	12.1
cg21335706	chr19	45263937	-2.286	1.157	0.053	0.85		66.72
cg12350388	chr15	57972079	-1.882	0.9528	0.053	0.85	GCOM1	81.42
cg24271258	chr16	1340985	-3.293	1.667	0.053	0.85		50.54
cg06587521	chr12	59287786	-3.404	1.724	0.053	0.85	LRIG3	31.48
cg17472649	chr11	35835797	-2.909	1.473	0.053	0.85		62.34
cg13864546	chr1	2310327	-2.539	1.286	0.053	0.85	MORN1	71.1
cg24230075	chr18	61794652	-5.613	2.842	0.053	0.85	LINC00305	77.55
cg10463652	chr14	65208130	-2.188	1.108	0.053	0.85	PLEKHG3	83.55
cg16204133	chr7	84610736	-2.941	1.489	0.053	0.85		32.97
cg00415748	chr13	107360539	-2.728	1.381	0.053	0.85		79.26
cg13783434	chr13	100610616	-4.805	2.433	0.053	0.85		24.31
cg22425585	chr2	235057128	-1.317	0.6671	0.053	0.85		91.01
cg03403072	chr13	114023770	-0.9304	0.4711	0.053	0.85		90.78
cg04845545	chr10	276809	-2.266	1.148	0.053	0.85	ZMYND11	37.43
cg13408830	chr18	9009044	-3.155	1.598	0.053	0.85		57.95
cg08164643	chr9	29210009	-2.109	1.068	0.053	0.85	LINGO2	24.58
cg02941385	chr14	69284017	-0.909	0.4603	0.053	0.85		90.33
cg17584928	chr21	24337820	-3.664	1.855	0.053	0.85		34.92
cg05485276	chr3	31056097	-1.104	0.5591	0.053	0.85		90.09
cg17868079	chr1	119502537	-3.29	1.666	0.053	0.85	TBX15	84.16
cg15183992	chr21	26885008	-2.633	1.333	0.053	0.85		77.89
cg24146047	chr13	29066905	-2.868	1.452	0.053	0.85	FLT1	29.38
cg12247333	chr12	6291941	-2.386	1.208	0.053	0.85		35.22
cg16951144	chr11	61812157	-2.501	1.266	0.053	0.85		61.26
cg15830591	chr6	168398369	-3.08	1.56	0.053	0.85		42.33
cg13608491	chr15	43624011	-1.95	0.9875	0.053	0.85	ADAL	81
cg00322201	chr22	50736855	-0.9178	0.4647	0.053	0.85	PLXNB2	89.61
cg16002100	chr2	230137117	-1.091	0.5524	0.053	0.85	PID1	91.9
cg15114239	chr22	38219217	-3.659	1.853	0.053	0.85	GALR3	73.7
cg24906310	chr1	149820614	-2.484	1.258	0.053	0.85		25.05
cg05719612	chr10	18629545	2.476	1.254	0.053	0.85	CACNB2	12.15
cg10334053	chr1	2078117	-1.399	0.7082	0.053	0.85	PRKCZ	88.66
cg10305797	chr19	35981677	-1.313	0.6649	0.053	0.85	KRTDAP	29.19
cg07068054	chr7	123240932	-1.188	0.6017	0.053	0.85	NDUFA5	90.29
cg13168087	chr9	97586454	-1.056	0.5347	0.053	0.85	C9orf3	91.18
cg03197935	chr11	77885410	-1.296	0.6561	0.053	0.85	KCTD21	90.29
cg03536229	chr17	29897055	-1.04	0.5268	0.053	0.85		90.98
cg24475391	chr6	43741919	-1.827	0.9251	0.053	0.85	VEGFA	73.72
cg10094078	chr19	1467925	-2.79	1.413	0.053	0.85	APC2	24.49
cg24619980	chr4	28094243	-2.663	1.349	0.053	0.85		15.09
cg14041714	chr22	40390093	-2.35	1.19	0.053	0.85	FAM83F	66.48
cg22495058	chr2	11752373	-1.546	0.7828	0.053	0.85	GREB1	17.24
cg23429794	chr6	119131733	-2.584	1.309	0.0531	0.85		81.71
cg21214467	chr19	55894758	-1.522	0.7708	0.0531	0.85		33.5
cg01993818	chr14	34270437	2.444	1.238	0.0531	0.85	NPAS3	90.78
cg00397306	chr19	56248472	-1.736	0.8789	0.0531	0.85	NLRP9	23.58
cg08018256	chr5	176779216	-2.565	1.299	0.0531	0.85	LMAN2	78.67
cg01293189	chr10	34762675	-1.62	0.8204	0.0531	0.85	PARD3	81.61
cg10045206	chr8	144716817	-3.095	1.567	0.0531	0.85	ZNF623	93.32
cg19058765	chr17	64226103	-2.293	1.161	0.0531	0.85	APOH	87.15
cg27627876	chr16	88102820	1.994	1.01	0.0531	0.85	BANP	86.04
cg11105047	chr19	17768015	-1.378	0.6977	0.0531	0.85	UNC13A	43.51
cg08819308	chr3	184352067	-1.546	0.783	0.0531	0.85		81.24
cg09701062	chr5	133446318	-2.872	1.454	0.0531	0.85		58.28
cg03236534	chr13	113417204	-1.462	0.7406	0.0531	0.85	ATP11A	89.55
cg04888113	chr1	149784212	-1.711	0.8664	0.0531	0.85	HIST2H2BF	7.66
cg15850065	chr4	187840667	-3.746	1.897	0.0531	0.85		83.33
cg07318250	chr2	11750735	-2.687	1.361	0.0531	0.85	GREB1	88
cg20103692	chr6	29454672	-4.44	2.249	0.0531	0.85	MAS1L	48.52
cg03799971	chr21	29010280	-3.775	1.912	0.0531	0.85	MIR5009	58.21
cg05614049	chr2	220035828	-2.672	1.353	0.0531	0.85	SLC23A3	71.11
cg13625370	chr9	139821646	-0.9684	0.4905	0.0531	0.85		92.11
cg14504497	chr11	129912407	-2.69	1.362	0.0531	0.85		57.95
cg13020345	chr18	67138730	-4.292	2.174	0.0531	0.85	DOK6	64.17
cg11149952	chr2	230717449	-1.479	0.7489	0.0531	0.85	TRIP12	87.53
cg00403483	chr8	79470784	-2.445	1.238	0.0531	0.85	PKIA	83.1
cg07135572	chr2	219761097	-1.223	0.6193	0.0531	0.85		23.26
cg13255096	chr6	137112939	-1.62	0.8207	0.0531	0.85	MAP3K5	6.82
cg19392967	chr4	138577242	-3.706	1.877	0.0531	0.85		90.09
cg23047669	chr11	30364830	-1.892	0.958	0.0531	0.85		88.16
cg04662637	chr9	91363456	-1.967	0.9962	0.0531	0.85		41.97
cg10756416	chr10	65734563	-3.089	1.565	0.0531	0.85		52.78
cg12606937	chr9	109378105	-2.724	1.38	0.0531	0.85	LINC01505	64.64
cg13430450	chr9	107691064	-2.232	1.131	0.0531	0.85	ABCA1	83.05
cg13325231	chr5	1342170	0.8669	0.4391	0.0531	0.85	CLPTM1L	97.06
cg26104072	chr5	14560334	-3.471	1.758	0.0531	0.85		58.67
cg04881536	chr4	119507659	-3.283	1.663	0.0531	0.85		60.07
cg12435903	chr1	214612935	-1.375	0.6963	0.0531	0.85	PTPN14	12.41
cg14011978	chr15	52198904	-2.625	1.33	0.0531	0.85	TMOD3	75.06
cg08532140	chr6	116782179	-1.605	0.813	0.0531	0.85	FAM26F	87.66
cg01961825	chr8	142310200	2.428	1.23	0.0531	0.85		35.82
cg20337028	chr17	75181836	-1.995	1.01	0.0531	0.85	SEC14L1	74.85
cg06141004	chr7	6867070	-2.769	1.403	0.0531	0.85	C7orf28B	52.72
cg16228359	chr11	68065710	2.257	1.143	0.0531	0.85		15.47
cg04093211	chr8	144238392	-2.267	1.148	0.0531	0.85		47.11
cg03123608	chr1	42039865	-0.6215	0.3148	0.0531	0.85	HIVEP3	5.26
cg26168224	chr5	2018326	-3.598	1.823	0.0531	0.85		65.03
cg13974330	chr15	24919957	-4.317	2.187	0.0531	0.85	C15orf2	67.68
cg10470963	chr22	38240568	-0.6793	0.3441	0.0531	0.85	ANKRD54	4.28
cg19979028	chrX	116973153	-5.502	2.787	0.0531	0.85		47.03
cg00274357	chr8	144912822	-1.13	0.5722	0.0531	0.85	PUF60	88.15
cg24538560	chr14	36873057	-3.473	1.759	0.0531	0.85		73
cg09138028	chr1	38802860	-5.186	2.627	0.0531	0.85		56.37
cg05668318	chr3	44612961	-5.249	2.659	0.0531	0.85	ZNF167	63.68
cg08156016	chr15	62990470	-1.96	0.9927	0.0531	0.85	TLN2	84.32
cg09123760	chr12	122712212	-0.9694	0.491	0.0531	0.85	DIABLO	91.38
cg26283343	chr17	36507450	-2.239	1.134	0.0531	0.85	SOCS7	47.32
cg24270301	chr1	202312018	-2.59	1.312	0.0531	0.85	UBE2T	62.58
cg27589230	chr18	45902824	-1.443	0.7309	0.0531	0.85		21.3
cg19229182	chr10	102998738	-7.641	3.871	0.0531	0.85		22.14
cg18713358	chr11	67038249	-2.786	1.411	0.0531	0.85	ADRBK1	55.69
cg09731313	chr2	213833577	-2.598	1.316	0.0531	0.85		52.43
cg24409539	chr2	114034595	-3.614	1.831	0.0531	0.85	PAX8	28
cg06889422	chr22	24627294	-1.811	0.9171	0.0531	0.85	GGT5	35.99
cg06537036	chr1	232519440	-2.194	1.111	0.0531	0.85		81.07
cg15159162	chr11	76119776	-2.264	1.147	0.0531	0.85	LOC100506127	69.73
cg13054642	chr11	2937184	-2.743	1.389	0.0531	0.85	SLC22A18	66.88
cg21946330	chr13	113356896	-2.151	1.09	0.0531	0.85	ATP11A	82.38
cg10506097	chr16	56651356	-3.292	1.668	0.0531	0.85	MT1L	9.27
cg14502347	chr20	33033157	-3.857	1.954	0.0531	0.85	ITCH	71.4
cg11318941	chrX	70760961	-2.334	1.182	0.0531	0.85	BCYRN1	73.94
cg05820491	chr20	35169594	-2.394	1.213	0.0531	0.85	MYL9	41.01
cg06226150	chr20	62369956	-2.894	1.466	0.0531	0.85	SLC2A4RG	45.84
cg02664177	chr7	537828	-0.8796	0.4456	0.0531	0.85	PDGFA	95.53
cg22660894	chr1	107619660	-2.593	1.314	0.0531	0.85		24.36
cg14050395	chr4	1570273	-3.527	1.787	0.0531	0.85		55.38
cg10445545	chr3	178276627	-4.515	2.287	0.0531	0.85	KCNMB2	38.44
cg03052074	chr13	41543655	-2.03	1.028	0.0531	0.85	ELF1	85.72
cg03937508	chr3	52238530	-2.051	1.039	0.0531	0.85	ALAS1	68.2
cg12263409	chr11	134517449	-1.588	0.8047	0.0531	0.85		11.57
cg14116439	chr4	20852337	-5.329	2.7	0.0531	0.85	KCNIP4	80.09
cg13345330	chr8	126354435	-2.252	1.141	0.0531	0.85	NSMCE2	79.54
cg18077304	chr12	51818049	-4.785	2.424	0.0531	0.85	SLC4A8	54.32
cg12829666	chr3	153840379	-6.93	3.511	0.0531	0.85	SGEF	34.33
cg26579653	chr14	74319300	-1.225	0.6206	0.0531	0.85	PTGR2	9.56
cg15393903	chr10	87909211	-2.502	1.267	0.0531	0.85	GRID1	39.86
cg19688367	chr3	192948683	-2.055	1.041	0.0531	0.85		72.35
cg01608150	chr11	70404729	-2.632	1.334	0.0531	0.85	SHANK2	63.9
cg25480476	chr16	69373062	-0.4568	0.2314	0.0531	0.85	NIP7	2.98
cg02850657	chr20	60956286	-6.21	3.146	0.0531	0.85		84.02
cg13179992	chrX	128734627	-1.595	0.8078	0.0531	0.85		79.59
cg27496085	chrX	153152572	1.991	1.009	0.0531	0.85		12.85
cg13846232	chr17	7752867	-1.306	0.6616	0.0531	0.85	KDM6B	81.21
cg21063282	chr14	95235402	-4.727	2.395	0.0531	0.85	GSC	26.24
cg11532229	chr18	31629245	-5.193	2.631	0.0531	0.85	NOL4	40.07
cg06546916	chr13	52991271	-1.133	0.574	0.0531	0.85	VPS36	89.89
cg08400319	chr2	242004533	-1.869	0.9467	0.0531	0.85	SNED1	85.55
cg09821461	chr17	72776286	-2.25	1.14	0.0531	0.85	TMEM104	82.59
cg25254739	chr19	3290345	-2.635	1.335	0.0531	0.85	BRUNOL5	21.49
cg22407958	chr15	93653763	-2.044	1.035	0.0531	0.85		53.99
cg20736045	chr8	146270290	1.473	0.7465	0.0531	0.85		13.85
cg02764964	chr7	156636120	-1.497	0.7583	0.0531	0.85	LMBR1	87.2
cg09010107	chr1	170638807	-4.711	2.387	0.0531	0.85	PRRX1	51.82
cg02621357	chr8	11296980	1.139	0.5771	0.0532	0.85	FAM167A	7.53
cg04865672	chr1	161087935	-0.3676	0.1863	0.0532	0.85	NIT1	2.31
cg27295493	chr18	21424106	-3.227	1.635	0.0532	0.85	LAMA3	39.05
cg13703163	chr13	27736545	-1.192	0.6038	0.0532	0.85	USP12-AS1	87.59
cg10284884	chr11	121000571	-4.001	2.027	0.0532	0.85	TECTA	72.67
cg12938257	chr11	120518915	-2.503	1.268	0.0532	0.85	GRIK4	68.29
cg00436996	chr2	77962212	-2.709	1.372	0.0532	0.85		96.23
cg27323711	chr3	66887219	-3.506	1.777	0.0532	0.85		65.22
cg11474081	chr8	129234520	-1.961	0.9936	0.0532	0.85		79.02
cg15026241	chr6	28784980	-2.609	1.322	0.0532	0.85		12.87
cg01615527	chr11	96160338	-2.373	1.202	0.0532	0.85		13.08
cg13096007	chr4	24802340	3.195	1.619	0.0532	0.85	SOD3	57.69
cg15040560	chr5	125441703	-1.21	0.613	0.0532	0.85		91.64
cg15166036	chr20	3731006	-1.833	0.9289	0.0532	0.85	HSPA12B	33.42
cg25652742	chr2	240152334	-2.659	1.347	0.0532	0.85	HDAC4	75.46
cg18568930	chr19	51815658	-3.487	1.767	0.0532	0.85	IGLON5	26.87
cg17716951	chr20	35120877	-2.297	1.164	0.0532	0.85	DLGAP4	67.42
cg07656719	chr19	5455176	-2.338	1.185	0.0532	0.85	ZNRF4	92.95
cg23366191	chr2	202050132	-2.765	1.401	0.0532	0.85	CASP10	66.71
cg05479109	chr16	87077864	-3.185	1.614	0.0532	0.85		49.78
cg25874901	chr21	43381617	-2.049	1.038	0.0532	0.85		77.84
cg13672107	chr20	4776216	-2.565	1.3	0.0532	0.85	RASSF2	65.63
cg21924116	chr1	40246178	-1.994	1.011	0.0532	0.85	BMP8B	82.11
cg13217313	chrX	9900358	-1.579	0.8003	0.0532	0.85	SHROOM2	94.86
cg17020992	chr1	180909888	-1.687	0.8546	0.0532	0.85	KIAA1614	85.67
cg15480358	chr22	21011497	-2.62	1.328	0.0532	0.85		48.58
cg02554712	chr2	239073223	-3.073	1.557	0.0532	0.85		53.33
cg00089528	chr5	180609278	-2.659	1.347	0.0532	0.85		30
cg10130238	chr2	155956282	-4.442	2.251	0.0532	0.85		66.55
cg02216535	chr4	85308929	-4.408	2.234	0.0532	0.85		50.71
cg16491680	chr20	60528285	-2.471	1.252	0.0532	0.85		28.89
cg13192688	chr4	1742950	-1.148	0.5819	0.0532	0.85	TACC3	85.38
cg25261955	chr1	18646004	-4.84	2.452	0.0532	0.85	IGSF21	45.81
cg16989132	chr5	159912687	-1.984	1.005	0.0532	0.85		22.67
cg16603092	chr14	96280936	-2.167	1.098	0.0532	0.85		24.89
cg13760031	chr3	180586503	-4.412	2.236	0.0532	0.85	LOC101928882	37.18
cg06617101	chr8	80684078	1.249	0.6332	0.0532	0.85		89.58
cg18156278	chr17	80812339	-1.013	0.5133	0.0532	0.85	TBCD	87.8
cg19274612	chr1	106626341	-4.162	2.109	0.0532	0.85		42.51
cg16474930	chr20	44061200	-1.603	0.8125	0.0532	0.85		88.07
cg22211058	chr7	44259684	-4.675	2.369	0.0532	0.85	CAMK2B	75.94
cg23945481	chr6	31938984	-2.738	1.388	0.0532	0.85	STK19	35.87
cg14450766	chr6	160680758	-0.9273	0.4699	0.0532	0.85	SLC22A2	7.92
cg01887803	chrX	7137474	-1.943	0.9847	0.0532	0.85	STS	31.13
cg13080927	chr7	150905130	-2.123	1.076	0.0532	0.85	ABCF2	69.99
cg09924489	chr1	95835841	-3.267	1.656	0.0532	0.85		49.74
cg01016169	chr12	51441443	-2.452	1.242	0.0532	0.85	LETMD1	61.93
cg17249049	chr4	78115328	-1.037	0.5254	0.0532	0.85		90.18
cg24014849	chr19	54210371	-1.314	0.666	0.0532	0.85	MIR520C	90.16
cg21076939	chr7	1660206	-3.734	1.892	0.0532	0.85		56.37
cg00761550	chr4	74628419	-1.24	0.6282	0.0532	0.85		89.33
cg26697654	chr21	47851941	-1.712	0.8678	0.0532	0.85	PCNT	53.49
cg10776186	chr13	25875020	-3.517	1.782	0.0532	0.85	NUPL1	49.16
cg00182040	chr6	14337524	-1.364	0.6914	0.0532	0.85		84.16
cg01796641	chr22	50728271	-1.556	0.7888	0.0532	0.85	PLXNB2	92.73
cg19760458	chr10	133508246	-2.866	1.453	0.0532	0.85		29.77
cg27357316	chr17	37365987	-2.438	1.235	0.0532	0.85		38.03
cg17724147	chr4	58290751	-3.122	1.582	0.0532	0.85		58.89
cg08738516	chr10	126408016	-2.183	1.107	0.0532	0.85	FAM53B	71.89
cg15024948	chr6	84732603	-3.071	1.556	0.0532	0.85		47.17
cg12594600	chr20	54933332	-3.513	1.78	0.0532	0.85	FAM210B	45.87
cg24711336	chr10	80063791	-3.246	1.645	0.0532	0.85		33.64
cg20187173	chr3	177370839	-2.196	1.113	0.0532	0.85		84.54
cg02036430	chr5	80992249	-1.542	0.7816	0.0532	0.85	SSBP2	85.36
cg15666099	chr14	105239928	-0.9933	0.5034	0.0532	0.85	AKT1	88.08
cg07514063	chr22	27856940	-3.776	1.914	0.0532	0.85		36.24
cg00888801	chr5	140806126	-1.402	0.7104	0.0532	0.85	PCDHGA4	91.04
cg16438031	chr12	6826769	-0.9448	0.4789	0.0532	0.85		90.21
cg12776756	chr17	45953055	1.56	0.7907	0.0532	0.85		21.53
cg23261443	chr7	101596340	-1.445	0.7321	0.0532	0.85	CUX1	79.62
cg23590660	chr12	8205602	-1.924	0.9754	0.0532	0.85	FOXJ2	78.69
cg13590863	chr16	74621055	-0.9315	0.4721	0.0532	0.85	GLG1	93.12
cg06782204	chr12	4030007	-2.928	1.484	0.0532	0.85		37.92
cg06385079	chr16	89634522	-2.864	1.452	0.0532	0.85		67.37
cg08393089	chr19	16359436	-1.501	0.7607	0.0532	0.85		84.1
cg00814898	chr6	474297	-1.642	0.8324	0.0532	0.85		19.09
cg23491593	chr12	117036740	-1.767	0.8956	0.0532	0.85		85.84
cg07004970	chr16	88738320	-5.817	2.948	0.0532	0.85	MGC23284	77.5
cg27492744	chr3	167211682	-3.982	2.018	0.0532	0.85	WDR49	45.05
cg04946281	chr5	79799656	-1.172	0.5942	0.0532	0.85	FAM151B	87.85
cg10670077	chr19	7293341	-1.753	0.8885	0.0532	0.85	INSR	32.17
cg22719960	chr16	88633165	-3.684	1.867	0.0532	0.85		52.75
cg01111414	chr7	33711078	-2.135	1.082	0.0532	0.85		78.05
cg09827863	chr13	107028507	-4.86	2.463	0.0532	0.85	LINC00460	68.31
cg26145176	chr3	193820496	-1.631	0.8269	0.0532	0.85		78.48
cg05236304	chrX	45373646	-2.622	1.329	0.0533	0.85	LINC01204	81.19
cg18193378	chr4	142581358	-0.9921	0.5028	0.0533	0.85	IL15	90.75
cg10852664	chr9	98142282	-2.865	1.452	0.0533	0.85		60.45
cg22123313	chr18	76742373	-1.22	0.6182	0.0533	0.85	SALL3	7.93
cg06588001	chr17	6265056	-2.802	1.42	0.0533	0.85		32.76
cg04064448	chr10	115713280	-0.5916	0.2998	0.0533	0.85		95.13
cg09340511	chr6	167031297	-3.648	1.849	0.0533	0.85	RPS6KA2	74.56
cg19999705	chr6	34026903	-0.5728	0.2903	0.0533	0.85	GRM4	94.05
cg08467866	chr16	75242114	-1.952	0.9893	0.0533	0.85	CTRB2	42.32
cg24160371	chr5	107333404	-1.919	0.9728	0.0533	0.85	FBXL17	83.96
cg16875568	chr13	102173110	-2.35	1.191	0.0533	0.85	ITGBL1	74.61
cg20284207	chr19	823662	-2.575	1.305	0.0533	0.85		63.22
cg01501760	chr22	40738706	-2.536	1.285	0.0533	0.85		60.93
cg00934299	chr16	88441642	-2.91	1.475	0.0533	0.85		67.42
cg01456229	chr3	33688381	-0.7769	0.3938	0.0533	0.85	CLASP2	92.62
cg17289057	chr17	74473006	-3.781	1.917	0.0533	0.85	RHBDF2	68.4
cg18506018	chr19	44285974	-2.94	1.49	0.0533	0.85	KCNN4	62.22
cg22292525	chr5	179912010	-1.483	0.7517	0.0533	0.85		83.7
cg01584473	chr7	100663367	-2.614	1.325	0.0533	0.85	MUC17	67.21
cg01429859	chr1	16163775	2.534	1.285	0.0533	0.85	FLJ37453	64.97
cg21552014	chr3	146026497	2.546	1.29	0.0533	0.85		52.48
cg23063807	chr2	506174	-3.967	2.011	0.0533	0.85		50.36
cg20613259	chr10	104868306	-0.9817	0.4977	0.0533	0.85	NT5C2	88.74
cg18075315	chr12	106988393	5.263	2.668	0.0533	0.85	RFX4	63.14
cg15096377	chr7	127744617	-4.12	2.089	0.0533	0.85		17.38
cg18450930	chr11	5444223	4.912	2.49	0.0533	0.85	OR51Q1	54.63
cg00216070	chr12	108926410	1.392	0.7056	0.0533	0.85	SART3	91.14
cg03498271	chr5	38427885	-3.363	1.705	0.0533	0.85	EGFLAM	51.61
cg18041482	chr11	3820320	-2.13	1.08	0.0533	0.85	PGAP2	63.24
cg20344367	chr5	406893	-4.722	2.394	0.0533	0.85	AHRR	57.19
cg13337731	chr7	73011308	-4.247	2.153	0.0533	0.85	MLXIPL	50.5
cg06794504	chr16	89987128	-2.024	1.026	0.0533	0.85	MC1R	76.45
cg18313132	chr2	234526077	-2.505	1.27	0.0533	0.85	UGT1A8	54.6
cg08258832	chr2	106578749	-0.8315	0.4215	0.0533	0.85		93.89
cg02243342	chr3	69129635	-0.6868	0.3482	0.0533	0.85	UBA3	3.93
cg10266121	chr10	97020570	-2.473	1.254	0.0533	0.85	PDLIM1	20.88
cg17283889	chr5	1573743	-1.196	0.6064	0.0533	0.85	SDHAP3	89.75
cg04741281	chr16	89269422	-4.727	2.396	0.0533	0.85		65.79
cg14793826	chr1	13835266	-2.112	1.071	0.0533	0.85		36.39
cg14202850	chr17	43974869	-3.9	1.977	0.0533	0.85	MAPT	32.73
cg12028936	chr4	99159401	-3.515	1.782	0.0533	0.85		42.48
cg27424322	chr11	1282842	-1.836	0.9305	0.0533	0.85	MUC5B	85.83
cg08717686	chr2	27997273	-0.6987	0.3542	0.0533	0.85	MRPL33	93.53
cg17510786	chr1	1115729	-2.116	1.073	0.0533	0.85	TTLL10	67.18
cg17822779	chr8	135174326	0.9944	0.5041	0.0533	0.85		14.24
cg07961456	chr1	178488431	-2.18	1.105	0.0533	0.85	C1orf49	69.19
cg20471739	chr7	55155100	-0.8584	0.4352	0.0533	0.85	EGFR	92.9
cg16336506	chr9	114557814	-1.658	0.8407	0.0533	0.85	C9orf84	92.61
cg14474963	chrX	133931354	-3.576	1.813	0.0533	0.85	FAM122B	17.15
cg26314750	chr15	40545794	-1.767	0.8958	0.0533	0.85	PAK6	24.21
cg05293206	chr11	101978432	-2.742	1.39	0.0533	0.85		93.69
cg09050452	chr17	27230589	-1.515	0.7682	0.0533	0.85	DHRS13	13.62
cg00384707	chr19	51128576	-2.295	1.164	0.0533	0.85	SYT3	37.2
cg14200473	chr20	6074846	-2.151	1.09	0.0533	0.85	FERMT1	82.29
cg19664185	chr14	105619511	-3.602	1.826	0.0533	0.85	JAG2	80.27
cg13163420	chr7	142984627	-1.787	0.9062	0.0533	0.85	TMEM139	81.37
cg12378790	chr3	21316163	7.254	3.678	0.0533	0.85		70.55
cg15069174	chr2	77282470	-5.033	2.552	0.0533	0.85	LRRTM4	71.37
cg05564974	chr8	25032707	-1.867	0.9466	0.0533	0.85		31.17
cg05760882	chr5	192470	-2.923	1.482	0.0533	0.85	LRRC14B	74.09
cg15811461	chr4	1677895	-3.261	1.653	0.0533	0.85	FAM53A	70.17
cg00459997	chr12	130621721	1.736	0.8802	0.0533	0.85		18.82
cg11390468	chr3	107940784	-2.368	1.201	0.0533	0.85	IFT57	20.58
cg24661624	chr11	837514	-0.7764	0.3937	0.0533	0.85	CD151	93.48
cg16093397	chr7	16571218	-1.314	0.6662	0.0533	0.85	LRRC72	9.85
cg08380411	chr12	4919591	-2.025	1.027	0.0533	0.85	KCNA6	11.15
cg05072426	chr10	62175198	-1.827	0.9263	0.0533	0.85	ANK3	36.45
cg24396686	chr3	67774792	-1.613	0.8176	0.0533	0.85		89.22
cg23787364	chr1	240861096	-2.959	1.5	0.0533	0.85	MIR1273E	38.71
cg24102731	chr1	243606590	-1.818	0.9218	0.0533	0.85	SDCCAG8	83.45
cg00015629	chr20	44640513	-1.908	0.9673	0.0533	0.85	MMP9	28.64
cg18780769	chr3	194118985	-2.738	1.388	0.0533	0.85	GP5	27.42
cg07497915	chr14	23769515	-0.6818	0.3457	0.0533	0.85	PPP1R3E	94.09
cg12096772	chr4	7240227	-5.898	2.99	0.0533	0.85	SORCS2	58.53
cg05004640	chr15	66299542	3.2	1.622	0.0533	0.85	MEGF11	38.75
cg00243360	chr8	72269115	-3.39	1.719	0.0533	0.85	EYA1	46.5
cg22528076	chr8	57068277	-3.93	1.993	0.0533	0.85		52.39
cg01203767	chr16	89884439	-4.219	2.139	0.0533	0.85	FANCA	72.81
cg15659052	chr7	37438819	-2.835	1.437	0.0533	0.85	ELMO1	80.37
cg05091919	chr10	13553989	-1.569	0.7956	0.0533	0.85		87.96
cg20780700	chr10	6179559	4.585	2.325	0.0533	0.85		71.93
cg02861775	chr6	166344351	-4.468	2.265	0.0533	0.85	C6orf176	64.15
cg06653796	chr20	62367805	-1.634	0.8283	0.0533	0.85	LIME1	81.58
cg01019262	chr1	155095195	-1.87	0.9479	0.0533	0.85		84.37
cg06505229	chr2	106719539	-1.61	0.8164	0.0533	0.85	UXS1	84.74
cg08035244	chr19	18412757	-2.117	1.074	0.0533	0.85		65.07
cg17296658	chr3	21936546	-2.152	1.091	0.0533	0.85		88.76
cg04311821	chr2	242612900	-2.832	1.436	0.0533	0.85	ATG4B	71.36
cg04525688	chr8	144208312	-2.093	1.061	0.0533	0.85		63.52
cg09225462	chr6	5995766	-6.239	3.164	0.0533	0.85		55.3
cg09268852	chr3	169083840	-2.903	1.472	0.0533	0.85	MECOM	46.13
cg25483003	chr9	139948856	2.97	1.506	0.0533	0.85	ENTPD2	20.75
cg10658345	chr15	65474962	-2.434	1.234	0.0533	0.85	CLPX	70.97
cg04520047	chr5	137606606	-0.8479	0.4299	0.0533	0.85	GFRA3	91.99
cg11378242	chr1	244999800	0.6836	0.3466	0.0533	0.85	FAM36A	4.37
cg02931208	chr15	77866341	-1.91	0.9685	0.0533	0.85		77
cg10334885	chr8	884842	-3.869	1.962	0.0533	0.85		53.34
cg01161222	chr22	50127486	-1.969	0.9984	0.0533	0.85		25.64
cg07031864	chr5	74317210	-1.387	0.7034	0.0533	0.85		86.94
cg25978993	chr7	52817715	-2.343	1.188	0.0533	0.85		25.88
cg08335620	chr4	85403262	-4.056	2.057	0.0533	0.85		27.89
cg17206877	chr8	74983376	-2.995	1.518	0.0533	0.85		53.3
cg12998953	chr5	148626928	-1.976	1.002	0.0533	0.85	ABLIM3	25.42
cg07914772	chr4	4577273	5.825	2.954	0.0533	0.85		33.81
cg04843564	chr5	113748800	-3.042	1.543	0.0533	0.85	KCNN2	23.15
cg22536211	chr17	16469549	-2.134	1.082	0.0533	0.85	ZNF287	88.16
cg06639701	chr22	50917589	-2.33	1.181	0.0533	0.85		80.59
cg18019280	chr22	23860693	-2.291	1.162	0.0533	0.85		50.45
cg06022376	chr19	3610659	-2.369	1.201	0.0533	0.85	CACTIN-AS1	41.69
cg09529231	chr7	98475454	-2.266	1.149	0.0533	0.85	TRRAP	78.04
cg14137922	chr10	91315680	3.066	1.555	0.0533	0.85		84.49
cg18166920	chr1	111032351	-1.228	0.6226	0.0533	0.85	CYMP	85.72
cg18956689	chr9	94609811	-2.3	1.166	0.0533	0.85	ROR2	79.96
cg11244770	chr9	140972680	-2.098	1.064	0.0534	0.85	CACNA1B	41.22
cg04097722	chr19	18637236	-1.807	0.9165	0.0534	0.85		90.02
cg12471376	chr20	1839888	-2.632	1.335	0.0534	0.85		77.21
cg12180383	chrX	68343487	-1.672	0.8479	0.0534	0.85		80.23
cg07136715	chr1	229797157	-3.022	1.532	0.0534	0.85		37.67
cg22633653	chr5	112030581	-2.555	1.295	0.0534	0.85		62.8
cg02006647	chr19	45738115	-2.44	1.237	0.0534	0.85	EXOC3L2	36.93
cg22689183	chr21	47351229	-3.258	1.652	0.0534	0.85	PCBP3	60.19
cg00463485	chr17	78777557	-1.375	0.6974	0.0534	0.85	RPTOR	83.42
cg16356528	chr8	75746895	-5.15	2.612	0.0534	0.85	PI15	44.58
cg03348845	chr1	26402313	-1.937	0.9823	0.0534	0.85		38.04
cg19357999	chr12	121661762	-1.806	0.9157	0.0534	0.85	P2RX4	83.17
cg20980926	chr1	10977175	-1.124	0.5699	0.0534	0.85		92.12
cg13914982	chr2	190235654	-2.712	1.375	0.0534	0.85		78.21
cg13345299	chr22	26876075	-2.319	1.176	0.0534	0.85	HPS4	79.91
cg06212057	chrX	71145026	-1.876	0.9516	0.0534	0.85	NHSL2	76.81
cg10562198	chr2	2590685	-4.575	2.32	0.0534	0.85		72.02
cg06197076	chr6	139859871	-0.5917	0.3001	0.0534	0.85		93.33
cg10710568	chr11	2095192	-2.413	1.224	0.0534	0.85		67.79
cg17759706	chr16	89393346	-1.332	0.6754	0.0534	0.85	ANKRD11	81.47
cg08252054	chr8	19074271	-2.114	1.072	0.0534	0.85	LOC100128993	86.55
cg07368396	chr5	132945815	-3.66	1.856	0.0534	0.85	FSTL4	58
cg02917128	chr3	184014592	-1.758	0.8917	0.0534	0.85		83.15
cg08607821	chr13	24915164	-1.749	0.8867	0.0534	0.85		83.3
cg26678765	chr1	116653093	-2.857	1.449	0.0534	0.85	C1orf161	58.8
cg03155016	chr2	144021461	-3.308	1.678	0.0534	0.85	ARHGAP15	58.35
cg18216575	chr3	141056238	-2.054	1.042	0.0534	0.85	ZBTB38	64.78
cg26140749	chr8	143821266	1.51	0.7656	0.0534	0.85		7.64
cg12376589	chr7	1533536	-0.8337	0.4228	0.0534	0.85	INTS1	95.6
cg04890870	chr11	47586876	-2.056	1.043	0.0534	0.85	PTPMT1	3.42
cg06624418	chr2	73119097	0.685	0.3474	0.0534	0.85	SPR	95.58
cg10333719	chr10	75128367	-0.9022	0.4575	0.0534	0.85		92.75
cg06939451	chr5	81043172	-1.492	0.7569	0.0534	0.85	SSBP2	88.5
cg05678100	chr4	172734031	-2.917	1.479	0.0534	0.85	GALNTL6	10.36
cg23637314	chr1	216774226	4.656	2.361	0.0534	0.85	ESRRG	10.58
cg15430995	chr3	139008912	-2.562	1.299	0.0534	0.85		61.8
cg19447354	chr15	34023053	-2.582	1.31	0.0534	0.85	RYR3	67.65
cg10092137	chr9	6047258	-3.296	1.671	0.0534	0.85		51.5
cg15439136	chr2	217934684	-3.155	1.6	0.0534	0.85		70.57
cg12963132	chrX	153405096	-3.561	1.806	0.0534	0.85		62.99
cg25093797	chr11	122525644	-1.505	0.7631	0.0534	0.85	UBASH3B	82.87
cg21280392	chr17	47304116	-1.814	0.9198	0.0534	0.85	PHOSPHO1	82.76
cg17011455	chr14	105904327	-0.8583	0.4353	0.0534	0.85	MTA1	92.31
cg14338708	chr1	246259773	-2.825	1.433	0.0534	0.85	SMYD3	47.6
cg06330675	chr12	27156330	-1.624	0.8238	0.0534	0.85	TM7SF3	81.54
cg03539747	chr21	44590825	-3.314	1.681	0.0534	0.85	CRYAA	60.13
cg10320707	chr11	3377823	-2.72	1.38	0.0534	0.85		56.1
cg21870738	chr1	118174136	-1.298	0.6584	0.0534	0.85		92.29
cg18557047	chr4	106106175	-1.484	0.7527	0.0534	0.85	TET2	87.13
cg12232903	chr4	10686413	-1.713	0.869	0.0534	0.85	CLNK	32.21
cg25480780	chr3	47804065	-1.742	0.8834	0.0534	0.85	SMARCC1	81.27
cg22036263	chr11	65513032	-5.152	2.613	0.0534	0.85		65.3
cg21800232	chr5	79866368	0.8017	0.4066	0.0534	0.85	ANKRD34B	2.19
cg23942349	chr12	57858027	-2.183	1.107	0.0534	0.85	GLI1	73.74
cg20024590	chr11	57136075	-1.914	0.9711	0.0534	0.85	P2RX3	33.5
cg13500354	chr6	168617491	-2.448	1.242	0.0534	0.85		44.19
cg18848366	chr2	111906584	-1.773	0.8995	0.0534	0.85	BCL2L11	86.02
cg20421996	chr4	187499376	-2.41	1.222	0.0534	0.85		77.19
cg07447447	chr14	94181711	-2.392	1.213	0.0534	0.85		43.62
cg24157531	chr1	200009447	2.835	1.438	0.0534	0.85	NR5A2	20.67
cg17923947	chr14	50584005	-2.124	1.078	0.0534	0.85	C14orf138	79.97
cg20689554	chr18	42148526	-1.834	0.9305	0.0534	0.85		36.98
cg12283658	chr7	158702581	-1.556	0.7892	0.0534	0.85	WDR60	84.56
cg10451728	chr13	26460862	-3.111	1.578	0.0534	0.85	ATP8A2	76.59
cg16956903	chrX	62780793	-1.705	0.8649	0.0534	0.85	LOC92249	9.3
cg13616190	chr8	88041484	-5.372	2.725	0.0534	0.85	CNBD1	69.92
cg09142829	chr12	8276482	-2.424	1.23	0.0534	0.85	CLEC4A	61.74
cg14798374	chr22	47776842	-4.082	2.071	0.0534	0.85		67.42
cg22260158	chr15	74913906	-1.651	0.8375	0.0534	0.85	CLK3	87.09
cg18317367	chr1	45869190	-1.776	0.901	0.0534	0.85	TESK2	39.04
cg12348276	chrX	2959113	-3.066	1.555	0.0534	0.85	ARSF	42.68
cg02614288	chr2	150588675	-3.679	1.866	0.0534	0.85	LOC101929231	46.5
cg04406307	chr7	150654471	-2.529	1.283	0.0534	0.85	KCNH2	79.37
cg25077481	chr17	9061354	-2.672	1.355	0.0534	0.85	NTN1	81.1
cg18605975	chr17	78774723	-1.028	0.5216	0.0534	0.85	RPTOR	92.43
cg11922601	chr3	81848950	-1.89	0.9588	0.0534	0.85		89.3
cg22202031	chr12	133464603	0.4842	0.2456	0.0534	0.85	CHFR	2.61
cg13375905	chr18	74692253	-3.761	1.908	0.0534	0.85	MBP	57.18
cg02869235	chr12	124726864	-2.002	1.016	0.0534	0.85		83.78
cg04914600	chr3	43248410	-1.143	0.5798	0.0534	0.85		92.08
cg04339679	chr1	2324587	-4.088	2.074	0.0534	0.85	MORN1	68.83
cg26104932	chr2	219647360	-2.903	1.473	0.0534	0.85	CYP27A1	54.84
cg18067103	chr13	76128081	-0.463	0.2349	0.0534	0.85	UCHL3	94.84
cg15129362	chr20	31568585	-2.727	1.383	0.0534	0.85		83.52
cg00729136	chr10	82296516	-3.313	1.681	0.0534	0.85	LOC101929574	80.49
cg16734866	chr1	244138166	-1.368	0.6941	0.0534	0.85	LOC339529	10.57
cg06230674	chr18	20716991	-2.767	1.403	0.0534	0.85	CABLES1	56.01
cg16037820	chr17	1463484	-2.132	1.081	0.0535	0.85	PITPNA	75.62
cg00132135	chr12	107155510	-1.088	0.5522	0.0535	0.85	RFX4	92.71
cg14027189	chr15	25352011	-5.26	2.668	0.0535	0.85	SNORD116-30	79.23
cg01276590	chr12	113843731	-1.903	0.9652	0.0535	0.85		78.58
cg20712968	chr10	13628804	-0.4259	0.2161	0.0535	0.85	PRPF18	3.14
cg00613691	chr14	22966344	-2.536	1.286	0.0535	0.85		57.06
cg13071908	chr10	79825878	-0.742	0.3764	0.0535	0.85		4.96
cg25762282	chr17	1063895	-3.632	1.843	0.0535	0.85	ABR	65.31
cg16531342	chrX	153995564	2.296	1.165	0.0535	0.85	DKC1	83.68
cg05256476	chr1	156849068	-3.261	1.654	0.0535	0.85	NTRK1	62.78
cg06998031	chr16	17287926	-1.672	0.8482	0.0535	0.85	XYLT1	89.28
cg02284155	chr18	12262871	1.858	0.9429	0.0535	0.85	CIDEA	90.88
cg01922426	chr2	85781019	-1.121	0.569	0.0535	0.85	GGCX	89.1
cg14358744	chr5	132114608	-1.463	0.7423	0.0535	0.85	SEPT8	88.27
cg10230021	chr3	14342797	-1.862	0.9447	0.0535	0.85		86.11
cg02518564	chr15	62655107	-1.649	0.8365	0.0535	0.85		17.46
cg22772503	chr22	29820577	-2.185	1.109	0.0535	0.85		78.82
cg21618017	chr12	124016861	-1.557	0.7902	0.0535	0.85	RILPL1	36.98
cg06918645	chr17	61518543	-1.586	0.8045	0.0535	0.85	CYB561	81.33
cg10334025	chr7	116731133	-0.9523	0.4831	0.0535	0.85	ST7-AS2	91.91
cg16624824	chr4	77322589	-2.152	1.092	0.0535	0.85	CCDC158	75.19
cg26845108	chr3	118663534	-2.676	1.358	0.0535	0.85	IGSF11	57.29
cg09508450	chr11	76389551	-1.786	0.9063	0.0535	0.85		76.14
cg18483373	chr20	46330462	-2.384	1.21	0.0535	0.85	SULF2	72.59
cg14854932	chr11	27076819	-1.586	0.8049	0.0535	0.85	BBOX1	29.38
cg14781262	chr5	169398708	2.821	1.431	0.0535	0.85	FAM196B	72.62
cg18241829	chr2	176952696	-5.8	2.943	0.0535	0.85		28.05
cg08776390	chr22	20170295	-2.889	1.466	0.0535	0.85		61.8
cg24761827	chrX	140997122	-6.261	3.177	0.0535	0.85	MAGEC1	67.19
cg09112150	chr11	64828802	-2.777	1.409	0.0535	0.85		28.15
cg23998382	chr17	77208191	-2.305	1.17	0.0535	0.85	RBFOX3	36.65
cg08011768	chr7	131241256	-1.122	0.5693	0.0535	0.85	PODXL	5.92
cg25720371	chr1	160255889	-2.539	1.288	0.0535	0.85	PEX19	43.31
cg23557983	chr11	92616396	-4.77	2.42	0.0535	0.85	FAT3	62.32
cg07841866	chr7	150706268	-2.514	1.276	0.0535	0.85	NOS3	75.92
cg15183651	chr6	168562367	-3.866	1.961	0.0535	0.85		70.44
cg10120481	chr14	76016027	-1.164	0.5904	0.0535	0.85		90.63
cg08132054	chr6	147219465	-2.555	1.297	0.0535	0.85	STXBP5-AS1	46.99
cg05342157	chr14	77675809	-3.673	1.864	0.0535	0.85	TMEM63C	80.7
cg11815811	chr3	151952874	-0.7679	0.3896	0.0535	0.85		92.42
cg07101360	chr12	104145753	-0.9852	0.4999	0.0535	0.85	STAB2	92.63
cg17745098	chr5	178684498	-0.7456	0.3783	0.0535	0.85	ADAMTS2	94.36
cg20208069	chr2	26144002	-2.748	1.394	0.0535	0.85		75.25
cg27137285	chr16	85034706	-3.377	1.714	0.0535	0.85	ZDHHC7	43.58
cg14966074	chr20	61299190	-2.067	1.049	0.0535	0.85	LOC100127888	71.93
cg12984402	chr22	30976107	-1.734	0.8796	0.0535	0.85	PES1	84.99
cg19415202	chr11	133706356	-3.617	1.835	0.0535	0.85		23.03
cg23966305	chr4	114824554	-5.044	2.559	0.0535	0.85	ARSJ	52.28
cg21044797	chr8	142138325	6.541	3.319	0.0535	0.85	DENND3	10.96
cg15576233	chr8	80679932	-0.4924	0.2499	0.0535	0.85	HEY1	2.92
cg12830991	chr5	73833839	-2.512	1.275	0.0535	0.85	LINC01331	72.89
cg12594228	chr12	100970751	-2.642	1.341	0.0535	0.85	GAS2L3	24.44
cg23991188	chr6	29607758	-3.575	1.814	0.0535	0.85		70.47
cg27585533	chr10	102676881	-1.991	1.01	0.0535	0.85	FAM178A	83.48
cg13247875	chr8	12868246	5.498	2.79	0.0535	0.85	KIAA1456	66.82
cg06280020	chr13	49669509	-1.833	0.9302	0.0535	0.85	FNDC3A	86.33
cg13426351	chr9	132956279	-2.189	1.111	0.0535	0.85	FREQ	85.06
cg26814987	chr12	124773668	3.156	1.602	0.0535	0.85	FAM101A	14.48
cg01492860	chr5	158411655	-4.564	2.316	0.0535	0.85	EBF1	51.85
cg05244236	chr14	70075587	-0.6363	0.3229	0.0535	0.85		93.04
cg14145614	chr3	187888471	-1.131	0.5738	0.0535	0.85	LPP	92.69
cg02045569	chr3	69060060	-0.7433	0.3772	0.0535	0.85	C3orf64	92.65
cg00161971	chr19	47268148	-1.668	0.8464	0.0535	0.85		83.93
cg21884796	chr12	51741144	-1.918	0.9736	0.0535	0.85	CELA1	72.88
cg26980729	chr6	105379117	-1.241	0.6297	0.0535	0.85		86.19
cg08746033	chr4	175897327	-4.432	2.249	0.0535	0.85	ADAM29	45.6
cg08509676	chr11	69174646	-3.415	1.733	0.0535	0.85		78.54
cg19194784	chr11	92647563	-0.9303	0.4721	0.0535	0.85		90.99
cg11665416	chr21	45485710	-1.982	1.006	0.0535	0.85	TRAPPC10	82.26
cg09294998	chr8	97281863	-3.826	1.942	0.0535	0.85	PTDSS1	58.74
cg27280880	chr6	30847456	-0.5782	0.2935	0.0535	0.85		94.07
cg04254119	chr12	4754247	-4.065	2.063	0.0535	0.85	AKAP3	81.41
cg20772101	chr5	38258623	0.6447	0.3272	0.0535	0.85	EGFLAM	4.35
cg13366112	chr19	13548773	-3.962	2.011	0.0535	0.85	CACNA1A	44.98
cg15453007	chr16	84005013	-2.18	1.106	0.0535	0.85	NECAB2	69.58
cg14947546	chr9	140966963	-1.89	0.9594	0.0535	0.85	CACNA1B	27.59
cg18802564	chr7	36795422	-4.282	2.173	0.0535	0.85		57.8
ch.7.3102217F	chr7	148532194	-1.016	0.5157	0.0535	0.85	EZH2	10.37
cg05937094	chr10	48380714	-1.135	0.576	0.0535	0.85		91.62
cg04121501	chr15	62746263	-2.53	1.284	0.0535	0.85		68.23
cg17200423	chr21	46764904	-2.074	1.053	0.0535	0.85		38.64
cg21307295	chr10	114664008	-2.538	1.288	0.0535	0.85		41.84
cg26708831	chr6	3671564	-3.007	1.526	0.0535	0.85		78.19
cg00473985	chr16	87670568	-1.329	0.6744	0.0535	0.85	JPH3	90.43
cg07974473	chr14	29235092	-3.991	2.026	0.0535	0.85	FOXG1	49.72
cg15157312	chr13	54740236	-4.428	2.247	0.0535	0.85		44.02
cg00018010	chr17	20105626	-1.343	0.6818	0.0535	0.85	CYTSB	90.01
cg25090044	chr12	112444956	-0.7827	0.3972	0.0535	0.85	TMEM116	91.27
cg18231005	chr1	12237420	-2.366	1.201	0.0535	0.85	TNFRSF1B	78.33
cg26434653	chr13	43930423	-0.7218	0.3663	0.0535	0.85	ENOX1	93.39
cg04112498	chr4	124402452	-1.659	0.8418	0.0535	0.85		84.2
cg09939565	chr7	156712225	-1.22	0.6193	0.0536	0.85		92.07
cg04513006	chr16	68270252	2.371	1.204	0.0536	0.85	ESRP2	9.8
cg01440556	chr2	242165309	-1.745	0.8859	0.0536	0.85		74.9
cg24622104	chr4	180386596	7.774	3.946	0.0536	0.85		52.26
cg20196790	chr19	11231222	-1.664	0.8444	0.0536	0.85	LDLR	86.43
cg10970349	chr1	1555396	-7.452	3.782	0.0536	0.85	MIB2	81.86
cg01749651	chr8	143279569	-1.699	0.8621	0.0536	0.85	NCRNA00051	19.19
cg24522374	chr3	156806485	0.6699	0.34	0.0536	0.85		5.22
cg27018984	chr15	90796557	-9.026	4.581	0.0536	0.85	TTLL13	84.53
cg13838969	chr20	56283964	-4.296	2.181	0.0536	0.85	PMEPA1	19.22
cg03653511	chr5	177025878	-3.667	1.861	0.0536	0.85	B4GALT7	30.83
cg24671078	chr1	212330640	-1.286	0.6526	0.0536	0.85		88.01
cg03836994	chr6	168594959	-7.486	3.8	0.0536	0.85		61.62
cg00702381	chr6	88117996	-0.6302	0.3198	0.0536	0.85	C6orf165	4.64
cg02462081	chr2	220405635	-2.555	1.297	0.0536	0.85	CHPF	86.32
cg08221373	chrX	30159830	-4.802	2.437	0.0536	0.85		74.5
cg00851299	chr2	67589591	3.463	1.758	0.0536	0.85		27.15
cg05899788	chr4	8200535	-2.197	1.115	0.0536	0.85	SH3TC1	55.32
cg13317710	chr4	170037753	-0.6729	0.3415	0.0536	0.85	SH3RF1	94.25
cg10228323	chr1	236925843	-2.7	1.37	0.0536	0.85	ACTN2	64.59
cg18336236	chr20	59245375	-6.831	3.467	0.0536	0.85		45.57
cg09614206	chr1	76309081	-2.67	1.355	0.0536	0.85	MSH4	76.33
cg16494747	chr16	82660206	-1.969	0.9994	0.0536	0.85	CDH13	42.5
cg21308069	chr19	4776988	-1.001	0.508	0.0536	0.85		5.78
cg23383318	chr8	6785707	-3.422	1.737	0.0536	0.85		47.34
cg03392438	chr3	30204115	-1.792	0.9096	0.0536	0.85		84.78
cg15862020	chr2	198326124	-1.149	0.5834	0.0536	0.85	COQ10B	89.33
cg08928038	chr17	39868610	-1.786	0.9066	0.0536	0.85	GAST	83.28
cg24746368	chr22	30683406	-1.922	0.9757	0.0536	0.85	GATSL3	70.28
cg16661213	chr7	142334093	-1.206	0.6124	0.0536	0.85		10.24
cg10275056	chrX	153029223	-2.507	1.272	0.0536	0.85	PLXNB3	68.76
cg10547893	chr5	130330948	-5.245	2.662	0.0536	0.85		46.81
cg19931178	chr17	17942502	2.637	1.338	0.0536	0.85	GID4	13.57
cg05944124	chr1	224024558	-2.722	1.382	0.0536	0.85	TP53BP2	80.32
cg03049846	chr19	33712790	-2.546	1.292	0.0536	0.85	SLC7A10	53.7
cg10518212	chr1	2548288	-4.122	2.093	0.0536	0.85	MMEL1	55.08
cg24722055	chr15	40093305	-0.8448	0.4288	0.0536	0.85	GPR176	90.18
cg26259120	chr8	117960241	-2.031	1.031	0.0536	0.85		17.56
cg15534482	chr14	78324874	-0.9004	0.457	0.0536	0.85	ADCK1	92.45
cg07052157	chr1	68118743	-2.066	1.049	0.0536	0.85		68.38
cg03828833	chr8	37436124	-1.751	0.8887	0.0536	0.85		85.62
cg05728921	chr18	72357736	-2.681	1.361	0.0536	0.85	ZNF407	56.91
cg11885975	chr7	155754157	-3.941	2	0.0536	0.85	LOC389602	60.07
cg08100576	chr8	9627834	0.4901	0.2488	0.0536	0.85	TNKS	94.59
cg07111719	chr11	2397614	-2.837	1.44	0.0536	0.85	CD81	68.74
cg14311250	chr4	55510632	-2.722	1.382	0.0536	0.85		66.66
cg12753845	chr3	45754638	-0.5363	0.2722	0.0536	0.85	SACM1L	95.11
cg13362605	chr10	121250083	-2.276	1.155	0.0536	0.85		80.58
cg02318549	chr13	111971733	-2.935	1.49	0.0536	0.85	C13orf16	68.62
cg15298932	chr11	15616418	-2.403	1.22	0.0536	0.85		77.5
cg06289767	chr5	2282858	-3.659	1.858	0.0536	0.85		64.64
cg13298007	chr2	145188144	-3.756	1.907	0.0536	0.85	ZEB2	60.23
cg07742235	chr11	69308752	-1.978	1.004	0.0536	0.85		91.81
cg16899306	chr6	32732585	-4.175	2.119	0.0536	0.85	HLA-DQB2	55.96
cg20247486	chr1	119544329	-4.252	2.158	0.0536	0.85		37.28
cg11024450	chr7	2057287	-2.166	1.1	0.0536	0.85	MAD1L1	79.6
cg26167736	chr16	2568945	-1.346	0.6833	0.0536	0.85	ATP6V0C	83.92
cg08235477	chr2	242774153	-3.967	2.014	0.0536	0.85		65.96
cg07449091	chr14	100192882	-2.118	1.075	0.0536	0.85	CYP46A1	46.9
cg09319906	chr18	66061259	-5.911	3.001	0.0536	0.85		77.77
cg14721618	chr17	76356197	0.7454	0.3784	0.0536	0.85	SOCS3	3.14
cg19749823	chr7	90404573	7.382	3.748	0.0536	0.85	CDK14	72.8
cg26676195	chr14	81867421	-2.877	1.461	0.0536	0.85	STON2	35.8
cg18898017	chr17	39681660	-1.582	0.8029	0.0536	0.85	KRT19	87.21
cg08808654	chr10	105841289	1.698	0.8622	0.0536	0.85	COL17A1	72.2
cg26812503	chr16	75681495	-0.3995	0.2028	0.0536	0.85	KARS	1.47
cg06617636	chr14	69256690	4.048	2.055	0.0536	0.85	ZFP36L1	37.66
cg09448616	chr7	1798978	-2.471	1.255	0.0536	0.85		60.12
cg13033578	chr19	2302995	-3.294	1.672	0.0536	0.85	LINGO3	67.14
cg16025611	chr4	6623589	-2.716	1.379	0.0536	0.85	MAN2B2	58.5
cg02314729	chrX	128757177	-2.25	1.143	0.0536	0.85		30.22
cg12269436	chr21	34601738	-2.317	1.176	0.0536	0.85	IFNAR2	70.11
cg02098875	chr3	126287725	-2.333	1.184	0.0536	0.85		69.67
cg13773570	chr6	6006707	-6.799	3.452	0.0536	0.85	NRN1	29.66
cg09566521	chr2	97312650	-1.772	0.8994	0.0536	0.85	FER1L5	82.07
cg16050326	chr1	26074002	-0.7401	0.3757	0.0536	0.85	MAN1C1	93.71
cg07214270	chr8	32118308	-3.256	1.653	0.0536	0.85	NRG1	66.16
cg18155062	chrX	24665469	-1.762	0.8946	0.0536	0.85	PCYT1B	7.58
cg13572069	chr1	3501397	-4.294	2.18	0.0536	0.85	MEGF6	56.64
cg17038633	chr5	169663955	4.701	2.387	0.0536	0.85	C5orf58	72.19
cg05801021	chr10	50604258	-1.128	0.5725	0.0536	0.85	DRGX	5.06
cg25902697	chr1	235116637	-2.511	1.275	0.0536	0.85		63.99
cg27087428	chr7	76531792	-2.263	1.149	0.0536	0.85		77.71
cg02788839	chr3	138168928	-1.311	0.6657	0.0536	0.85	ESYT3	91.17
cg00529697	chr5	75013131	0.8773	0.4454	0.0536	0.85	C5orf37	5.18
cg19247448	chr3	187653484	-2.044	1.038	0.0536	0.85		71.71
cg10192694	chr14	22385244	4.412	2.24	0.0536	0.85		36.96
cg06690733	chrX	104262520	-3.532	1.793	0.0536	0.85	IL1RAPL2	44.22
cg07826172	chr22	47017356	-0.8887	0.4512	0.0536	0.85		93.25
cg12053296	chr6	31746808	7.89	4.006	0.0536	0.85	VARS	30.87
cg20830094	chrX	39025237	4.793	2.433	0.0536	0.85		86.46
cg18475128	chr13	113432513	-2.952	1.499	0.0536	0.85	ATP11A	52.08
cg00441012	chr20	3116158	-0.7715	0.3917	0.0536	0.85	UBOX5-AS1	92.05
cg18863666	chr10	529214	-1.703	0.8647	0.0536	0.85	DIP2C	88.77
cg04253218	chr8	128896303	-1.163	0.5905	0.0536	0.85	PVT1	90.98
cg19721740	chr19	7662794	-2.517	1.278	0.0536	0.85	CAMSAP3	49.23
cg10673698	chrX	30824442	-4.28	2.173	0.0536	0.85		80.05
cg08960777	chr19	5864944	-2.412	1.225	0.0536	0.85		45.83
cg03845962	chr3	65880266	-0.9772	0.4962	0.0537	0.85	MAGI1	88.51
cg25757345	chr5	170964463	-2.142	1.088	0.0537	0.85		24.9
cg19919800	chr1	11158198	-1.111	0.5641	0.0537	0.85	EXOSC10	88.6
cg18575328	chr9	107630792	-2.126	1.079	0.0537	0.85	ABCA1	52.83
cg04131949	chr16	570794	-1.146	0.5818	0.0537	0.85	RAB11FIP3	86.34
cg25215188	chr6	164801081	-3.687	1.872	0.0537	0.85		57.39
cg00476900	chr20	47659742	-1.056	0.5361	0.0537	0.85		83.06
cg19347074	chr13	113693842	-5.984	3.039	0.0537	0.85	MCF2L	65.19
cg12745325	chr12	56623942	-2.167	1.1	0.0537	0.85	SLC39A5	64.02
cg15916677	chr13	93458978	-1.78	0.9039	0.0537	0.85	GPC5	10.37
cg13813191	chr12	113863892	-3.421	1.737	0.0537	0.85	SDSL	54.36
cg02279396	chr9	139965495	-1.398	0.71	0.0537	0.85	SAPCD2	34.9
cg03591912	chr6	160258242	-4.2	2.133	0.0537	0.85		64.67
cg00446763	chr3	124625655	-2.49	1.264	0.0537	0.85	MUC13	35.71
cg22397846	chr1	167675151	-1.926	0.9778	0.0537	0.85	RCSD1	83.45
cg11932954	chr20	45202478	-1.443	0.7329	0.0537	0.85	SLC13A3	88.76
cg01992607	chr19	14197679	-0.7633	0.3876	0.0537	0.85	C19orf67	92.38
cg03653880	chr2	26254790	-1.539	0.7813	0.0537	0.85		83.84
cg00699295	chr22	38081644	-2.096	1.065	0.0537	0.85	NOL12	30.41
cg14661425	chr1	222720181	-2.43	1.234	0.0537	0.85	HHIPL2	28.56
cg04867468	chr8	144956083	-1.48	0.7517	0.0537	0.85		82.23
cg00830420	chr12	5758014	-3.525	1.79	0.0537	0.85	ANO2	45.23
cg11269117	chr21	19865329	-3.595	1.826	0.0537	0.85		81.81
cg07890587	chr13	99002144	7.744	3.932	0.0537	0.85	FARP1	82.16
cg10256536	chr12	31647565	-1.859	0.9441	0.0537	0.85	DENND5B	75.16
cg09134499	chr16	966362	-4.224	2.145	0.0537	0.85	LMF1	74.99
cg05163330	chr13	114104057	-3.503	1.779	0.0537	0.85	ADPRHL1	28.58
cg06627526	chr1	33922318	-1.578	0.8014	0.0537	0.85		69.76
cg00007932	chr13	47171977	-1.859	0.9441	0.0537	0.85	LRCH1	86.14
cg07598755	chr16	30023028	-2.8	1.422	0.0537	0.85	DOC2A	18.56
cg09069887	chr2	113867761	-0.8036	0.4081	0.0537	0.85		91.71
cg13620119	chr7	137505961	-2.148	1.091	0.0537	0.85	DGKI	69.05
cg18119999	chr10	130012918	-2.641	1.341	0.0537	0.85		83.14
cg03088913	chr20	47087145	-2.672	1.357	0.0537	0.85		61.92
cg05508067	chrX	7895590	-1.651	0.8386	0.0537	0.85	PNPLA4	7.57
cg13078798	chr1	92203667	-11.72	5.954	0.0537	0.85	TGFBR3	25.38
cg04370633	chr10	29356291	2.914	1.48	0.0537	0.85		36.71
cg03031526	chr4	31070017	-6.714	3.41	0.0537	0.85	PCDH7	68.26
cg19054158	chr7	1099421	1.432	0.7274	0.0537	0.85	C7orf50	5.41
cg26436927	chr3	98484917	-1.019	0.5173	0.0537	0.85	ST3GAL6	88.37
cg21947782	chr13	47194728	-2.166	1.1	0.0537	0.85	LRCH1	76.14
cg17714127	chr1	20915490	-2.093	1.063	0.0537	0.85	CDA	13.55
cg09183468	chr20	61291109	-2.819	1.432	0.0537	0.85	SLCO4A1	71.05
cg10868351	chrX	53488981	-3.153	1.601	0.0537	0.85		56.01
cg18484083	chr1	204391927	-1.144	0.5808	0.0537	0.85	PIK3C2B	91.17
cg08617607	chr20	61509173	-2.414	1.226	0.0537	0.85	DIDO1	84.34
cg02535073	chr9	130476997	-1.348	0.6848	0.0537	0.85	PTRH1	14.12
cg07209892	chr7	156450533	-3.064	1.556	0.0537	0.85	RNF32	73.27
cg17346780	chr19	41025010	-3.303	1.678	0.0537	0.85	SPTBN4	52.95
cg06485101	chr17	78073693	-2.11	1.072	0.0537	0.85	CCDC40	39.06
cg04299914	chr9	92782655	-1.477	0.7503	0.0537	0.85		11.86
cg24431915	chr19	18096313	-1.942	0.9863	0.0537	0.85	KCNN1	76.62
cg20959851	chr1	54961217	-2.68	1.361	0.0537	0.85		67.3
cg10712884	chr4	186048269	5.211	2.647	0.0537	0.85		67.38
cg08325929	chr15	27219568	-1.958	0.9947	0.0537	0.85	GABRG3	14.52
cg11995137	chr15	72084660	-2.058	1.045	0.0537	0.85		74.22
cg18612956	chr17	26848344	-1.278	0.6493	0.0537	0.85		82.48
cg24094804	chr19	19737909	-1.647	0.8366	0.0537	0.85	LPAR2	93.14
cg18492445	chr12	51422618	1.367	0.6945	0.0537	0.85	SLC11A2	13.19
cg19892381	chr15	57834402	-0.6818	0.3463	0.0537	0.85	CGNL1	94.36
cg10714547	chr20	4231156	-3.444	1.749	0.0537	0.85	ADRA1D	60.27
cg07669891	chr3	39850280	-1.358	0.6899	0.0537	0.85	MYRIP	5.55
cg08868608	chr11	21655847	-3.122	1.586	0.0537	0.85		83.44
cg11396791	chr19	40005812	-0.7882	0.4003	0.0537	0.85	SELV	6.23
cg04958271	chr16	239231	-1.011	0.5133	0.0537	0.85	LUC7L	89.2
cg25204955	chr10	72254314	-4.498	2.285	0.0537	0.85	KIAA1274	41.85
cg19696983	chr2	207068254	-2.029	1.03	0.0537	0.85	GPR1	41.68
cg13921420	chr13	27551747	-1.97	1	0.0537	0.85		72.67
cg23392495	chrX	152081932	-2.191	1.113	0.0537	0.85	ZNF185	72.73
cg13075322	chr15	25330370	-1.399	0.7106	0.0537	0.85	SNORD116-18	29.96
cg24593475	chr8	49833956	-0.4765	0.242	0.0537	0.85	SNAI2	3.61
cg23753610	chr17	76567830	-3.062	1.555	0.0537	0.85	DNAH17	64.86
cg13956369	chr7	150974839	-1.991	1.011	0.0537	0.85	SMARCD3	78.57
cg19490761	chr14	72386101	-4.083	2.074	0.0537	0.85		79.51
cg21718826	chr16	4742732	-1.786	0.9073	0.0537	0.85	NUDT16L1	63.6
cg01407927	chr10	103816225	-2.789	1.416	0.0537	0.85	C10orf76	49.12
cg14849571	chr7	27464261	-5.674	2.882	0.0537	0.85		49.51
cg06819101	chr10	118604607	-2.642	1.342	0.0537	0.85		65.33
cg09661951	chr2	106682331	5.062	2.571	0.0537	0.85	C2orf40	63.22
cg15219543	chr7	73226145	-0.7904	0.4015	0.0537	0.85		4.44
cg10303653	chr6	32049516	-2.334	1.186	0.0538	0.85	TNXB	66.05
cg04834436	chr16	55362754	-4.814	2.445	0.0538	0.85	IRX6	28.46
cg03526160	chr20	43586170	-1.764	0.8963	0.0538	0.85	TOMM34	76.44
cg06161299	chr18	74633150	-1.154	0.5863	0.0538	0.85	ZNF236	87.63
cg08066395	chr22	22091935	-4.639	2.357	0.0538	0.85		80.6
cg01542868	chr10	97144203	-1.913	0.9715	0.0538	0.85	SORBS1	74.15
cg15974568	chr12	132186769	-6.925	3.518	0.0538	0.85		66.45
cg03851043	chr5	72757784	1.166	0.5923	0.0538	0.85	LINC01386	91.59
cg18717689	chr9	116971578	-3.161	1.606	0.0538	0.85	MIR455	51.68
cg23469417	chr12	95041542	-2.655	1.349	0.0538	0.85	TMCC3	36.38
cg22330541	chr2	28234280	2.094	1.064	0.0538	0.85	BRE	80.03
cg24547253	chr1	1962082	-3.337	1.695	0.0538	0.85	GABRD	47.09
cg18116968	chr7	25900668	-2.905	1.476	0.0538	0.85		54.85
cg14127705	chr20	4172792	-2.815	1.43	0.0538	0.85	LINC01433	33.65
cg22502781	chr20	56526406	-3.673	1.866	0.0538	0.85		70.97
cg16230254	chr19	11266894	-0.9965	0.5062	0.0538	0.85	SPC24	7.89
cg13000912	chr6	100056060	-2.182	1.108	0.0538	0.85	PRDM13	14.39
cg02607450	chr2	235098640	-1.934	0.9825	0.0538	0.85		82.69
cg03469461	chr4	99594348	-7.144	3.629	0.0538	0.85		32.05
cg12238212	chr16	9531163	-4.733	2.404	0.0538	0.85		39.85
cg00995065	chr12	21283725	-2.855	1.451	0.0538	0.85	SLCO1B1	18.25
cg23153216	chr15	88805466	-2.298	1.167	0.0538	0.85	NTRK3-AS1	37.57
cg05279185	chr20	36140289	-1.571	0.7979	0.0538	0.85		87.85
cg02543989	chr20	33866064	-7.001	3.556	0.0538	0.85	MMP24-AS1	10.79
cg10833685	chr11	123132564	-1.083	0.5503	0.0538	0.85		8.01
cg13893720	chr15	62778589	-2.435	1.237	0.0538	0.85		53.11
cg20154455	chr1	218198819	6.947	3.529	0.0538	0.85		64.38
cg19797042	chr13	114826808	-3.007	1.527	0.0538	0.85	RASA3	77.07
cg24614473	chr9	15232701	-3.299	1.676	0.0538	0.85	TTC39B	76.17
cg20719590	chr10	18602238	-2.386	1.212	0.0538	0.85	CACNB2	28.63
cg01924604	chr5	135205356	-3.609	1.834	0.0538	0.85	SLC25A48	46.74
cg13107864	chr19	40611941	-3.843	1.952	0.0538	0.85		58.26
cg25651328	chr1	168074276	-2.928	1.487	0.0538	0.85	GPR161	60.3
cg18290233	chr5	92931173	-2.525	1.283	0.0538	0.85		78.59
cg20544966	chr9	126086920	-2.364	1.201	0.0538	0.85		51.03
cg12736384	chr7	28519833	2.783	1.414	0.0538	0.85	CREB5	75.65
cg26132671	chr3	48967015	-2.173	1.104	0.0538	0.85	ARIH2	50.86
cg00462416	chr7	55606405	-1.784	0.9063	0.0538	0.85	VOPP1	88.69
cg13829887	chr8	142323725	-2.093	1.063	0.0538	0.85		44.51
cg23388085	chr6	1595741	-3.349	1.701	0.0538	0.85		73.96
cg01253149	chr3	184321996	-1.626	0.8262	0.0538	0.85		9.06
cg05893804	chr2	114681276	-1.943	0.987	0.0538	0.85	ACTR3	43.28
cg23287952	chr11	40436677	5.015	2.548	0.0538	0.85		52.61
cg20868690	chr2	9797339	-2.235	1.135	0.0538	0.85		76.22
cg02652998	chr7	155261984	-2.369	1.204	0.0538	0.85		22.09
cg26619215	chr7	43692456	-1.747	0.8874	0.0538	0.85	C7orf44	79
cg07142558	chr11	122847812	-0.631	0.3206	0.0538	0.85		5.21
cg26993525	chr15	56657113	-1.975	1.003	0.0538	0.85	TEX9	62.45
cg16074641	chr11	13946422	-1.623	0.8248	0.0538	0.85		73.23
cg04118695	chr17	15142509	-2.265	1.151	0.0538	0.85	PMP22	82.67
cg24406518	chr9	95970790	-4.391	2.231	0.0538	0.85	WNK2	66.86
cg17313113	chr4	138656496	-2.919	1.483	0.0538	0.85		55.3
cg18441420	chr1	20216725	-1.854	0.9417	0.0538	0.85	OTUD3	82.41
cg10568043	chrX	9880702	-2.244	1.14	0.0538	0.85	SHROOM2	57.25
cg07439166	chr19	36393405	-2.807	1.426	0.0538	0.85	HCST	51.77
cg05878876	chr9	114874419	-0.8867	0.4505	0.0538	0.85	MIR3134	91.53
cg12162879	chr17	31023674	-1.124	0.5712	0.0538	0.85	MYO1D	89.2
cg14118535	chr1	78424643	-0.7411	0.3766	0.0538	0.85	FUBP1	92.92
cg13157757	chr5	76250351	-5.108	2.595	0.0538	0.85	CRHBP	19.66
cg19950073	chr5	80501145	-1.677	0.8522	0.0538	0.85	RASGRF2	88.08
cg15632976	chrX	47542683	-2	1.016	0.0538	0.85		39.1
cg13337025	chr2	71047715	-2.171	1.103	0.0538	0.85	CLEC4F	40.05
cg07680037	chr15	58818581	-1.412	0.7176	0.0538	0.85	LIPC	84.97
cg17228073	chr8	82433710	-1.38	0.7009	0.0538	0.85		87.07
cg01879420	chr6	111194645	-1.43	0.7266	0.0538	0.85	AMD1	87.11
cg23984627	chr22	20260471	-3.539	1.798	0.0538	0.85		78.66
cg08336234	chr5	61711946	-2.012	1.022	0.0538	0.85	IPO11	76.67
cg01295673	chr12	118453982	-5.379	2.733	0.0538	0.85	RFC5	42.61
cg04499875	chr4	147864147	2.005	1.019	0.0538	0.85	TTC29	84.86
cg07441795	chr12	24831604	-2.411	1.225	0.0538	0.85		76.95
cg03289443	chr8	124519722	-1.717	0.8723	0.0538	0.85	FBXO32	80.98
cg04004744	chr6	22190121	-4.894	2.487	0.0538	0.85	FLJ22536	60.97
cg08493921	chr4	31996756	-5.363	2.725	0.0538	0.85		67.16
cg23735712	chr4	40858984	1.61	0.8183	0.0538	0.85	APBB2	7.13
cg04059413	chr12	31990663	-0.7425	0.3773	0.0538	0.85		92.87
cg25992219	chr19	2714922	-2.217	1.127	0.0538	0.85	DIRAS1	86.11
cg10657940	chr10	101067034	-3.177	1.614	0.0538	0.85		29.49
cg26008273	chr3	56865762	-3.035	1.542	0.0538	0.85	ARHGEF3	70.23
cg18125073	chr12	68041257	-1.75	0.889	0.0538	0.85	DYRK2	43.88
cg10301834	chr6	122101057	-1.623	0.8246	0.0538	0.85		76.29
cg10168149	chr2	200335558	6.739	3.424	0.0538	0.85	FLJ32063	36.87
cg04241501	chr5	126853924	-0.6475	0.329	0.0538	0.85	PRRC1	3.95
cg20004247	chr5	158851472	-5.329	2.708	0.0538	0.85		63.79
cg09293161	chr9	98128032	-2.483	1.262	0.0538	0.85		14.9
cg17854734	chr10	105491981	-1.434	0.7284	0.0538	0.85	SH3PXD2A	89.75
cg14246579	chr16	22102099	-3.657	1.858	0.0538	0.85		65.21
cg00070680	chr7	137531956	-2.696	1.37	0.0538	0.85	DGKI	19.99
cg17254434	chr8	117951559	-2.036	1.035	0.0538	0.85	C8orf85	84.74
cg03611996	chr3	64470527	-1.91	0.9705	0.0538	0.85		74.88
cg14453183	chr2	192419063	-0.8059	0.4095	0.0538	0.85		91.39
cg25746467	chr1	47644300	-2.415	1.227	0.0538	0.85	LINC00853	56.61
cg03930524	chr5	172380977	-3.815	1.938	0.0538	0.85		71.5
cg04868933	chr9	118828683	-1.278	0.6497	0.0538	0.85		34.79
cg15990184	chr4	129644798	-2.206	1.121	0.0538	0.85		25.82
cg17508477	chr13	113429562	-2.347	1.193	0.0538	0.85	ATP11A	81.52
cg06457937	chr4	6378857	-2.792	1.419	0.0538	0.85	PPP2R2C	51.63
cg00172631	chr1	184435459	-1.644	0.8352	0.0538	0.85	C1orf21	79.62
cg01405107	chr17	46671635	-2.348	1.193	0.0538	0.85	LOC404266	25.7
cg13185046	chr6	32165321	-1.837	0.9334	0.0538	0.85	NOTCH4	56.21
cg26157386	chr14	36994270	-0.8678	0.441	0.0538	0.85		3.42
cg09656052	chr16	58451810	-2.435	1.238	0.0539	0.85		55.89
cg19446296	chr3	184042052	-1.475	0.7495	0.0539	0.85	EIF4G1	84.15
cg04742587	chr17	40554081	-2.274	1.155	0.0539	0.85		61.15
cg18645910	chr10	3185779	0.7451	0.3787	0.0539	0.85	PITRM1	93.59
cg24609530	chr11	18610297	0.7073	0.3594	0.0539	0.85	UEVLD	5.45
cg03311275	chr15	45731651	-1.279	0.6499	0.0539	0.85		92.76
cg16087633	chr21	45702039	-2.134	1.084	0.0539	0.85		78.48
cg01775501	chr9	140282739	-4.091	2.079	0.0539	0.85	EXD3	57.53
cg23754924	chr15	93616943	-4.567	2.321	0.0539	0.85	RGMA	59.51
cg07572773	chr17	39472015	-2.6	1.321	0.0539	0.85	KRTAP17-1	75.99
cg24790568	chr10	45475766	-2.028	1.03	0.0539	0.85	C10orf10	83.66
cg04179000	chr14	23342291	-2.459	1.25	0.0539	0.85	LRP10	44.08
cg26955215	chr6	112314248	-2.025	1.029	0.0539	0.85		85.53
cg03133786	chr1	42000993	-2.137	1.086	0.0539	0.85	HIVEP3	45.09
cg17334808	chr3	35721205	3.709	1.885	0.0539	0.85	ARPP21	26.94
cg26049780	chr17	48395314	-2.289	1.163	0.0539	0.85		76.16
cg02654380	chr2	11391291	-2.135	1.085	0.0539	0.85	ROCK2	67.72
cg19116349	chr6	109042631	-2.088	1.061	0.0539	0.85		80.21
cg18854679	chr14	104683315	-5.348	2.718	0.0539	0.85		75.5
cg16049600	chr5	140579298	4.848	2.464	0.0539	0.85	PCDHB11	25.16
cg18586529	chr6	138426958	-4.777	2.428	0.0539	0.85	PERP	48.42
cg25041017	chr22	25726525	-3.711	1.886	0.0539	0.85		62.61
cg13391820	chr12	4384404	-7.555	3.84	0.0539	0.85	CCND2	32.14
cg16202181	chr2	170870436	3.285	1.669	0.0539	0.85	UBR3	61.18
cg06385757	chr7	731549	-2.459	1.25	0.0539	0.85	PRKAR1B	84.41
cg11618438	chr2	11821572	-1.644	0.8353	0.0539	0.85	LPIN1	67.13
cg15701085	chr19	4184480	-2.523	1.282	0.0539	0.85	ANKRD24	37.77
cg17600019	chr15	51973083	-2.839	1.443	0.0539	0.85	SCG3	33.21
cg27140295	chr12	50366471	-2.399	1.219	0.0539	0.85	AQP6	75.33
cg02468470	chr17	33444900	-0.9722	0.4941	0.0539	0.85	RAD51D	91.91
cg12736773	chr10	131819853	-2.405	1.223	0.0539	0.85		23.98
cg04379063	chr8	887162	-3.16	1.606	0.0539	0.85	ERICH1-AS1	58.34
cg13390113	chr1	26186630	-4.202	2.136	0.0539	0.85	AUNIP	60.99
cg10683263	chr3	53286443	-2.745	1.395	0.0539	0.85	TKT	62.16
cg19376375	chr5	74231084	-1.781	0.9051	0.0539	0.85		48.03
cg02479299	chr7	72726840	-0.6687	0.3399	0.0539	0.85	TRIM50	95.03
cg00105189	chr2	23627885	-1.763	0.8961	0.0539	0.85	KLHL29	75.43
cg16179594	chr21	32553852	-1.973	1.003	0.0539	0.85	TIAM1	79.64
cg00018103	chr1	29513749	-0.9155	0.4653	0.0539	0.85		93.19
cg20961509	chr10	35248420	-3.018	1.534	0.0539	0.85		72.24
cg00193947	chr9	118687943	-2.25	1.144	0.0539	0.85	C9orf27	37.84
cg10768996	chr1	205236002	-2.467	1.254	0.0539	0.85	TMCC2	57.17
cg08211455	chr10	100100196	-4.338	2.205	0.0539	0.85		16.68
cg09535718	chr4	3521533	-0.7242	0.3681	0.0539	0.85	LRPAP1	94.27
cg24593372	chr1	54562121	-1.799	0.9142	0.0539	0.85	C1orf83	83.25
cg25044149	chr2	169777650	-1.493	0.7587	0.0539	0.85		33.6
cg03826463	chr3	186211670	5.019	2.551	0.0539	0.85		23.63
cg02364642	chr12	58005758	-3.235	1.644	0.0539	0.85	GEFT	42.44
cg01223171	chr4	61660358	-2.64	1.342	0.0539	0.85		84.5
cg19628964	chr6	28830011	-3.754	1.908	0.0539	0.85		61.57
cg14374806	chr8	75157109	-4.991	2.537	0.0539	0.85	JPH1	59.07
cg24276949	chr12	107188291	-2.547	1.295	0.0539	0.85	RIC8B	78.58
cg16935065	chr2	107503233	-5.437	2.763	0.0539	0.85	ST6GAL2	17.7
cg12853634	chrX	20610316	-1.632	0.8294	0.0539	0.85		74.24
cg06754565	chr16	57023317	-2.135	1.085	0.0539	0.85	NLRC5	8.55
cg10215507	chr20	22559305	-6.707	3.409	0.0539	0.85	C20orf56	32.17
cg25805864	chr8	99033730	-2.272	1.155	0.0539	0.85	MATN2	71.36
cg22689249	chr6	10555262	-1.67	0.8489	0.0539	0.85	GCNT2	86.77
cg00028308	chr12	54090754	4.19	2.13	0.0539	0.85		52.22
cg20984065	chr3	51745321	-2.073	1.054	0.0539	0.85	GRM2	67.42
cg16903445	chr5	92371011	-5.246	2.667	0.0539	0.85		74.62
cg18778161	chr6	34500043	-2.711	1.378	0.0539	0.85	PACSIN1	85.16
cg13916961	chr7	552135	-2.357	1.198	0.0539	0.85	PDGFA	62.35
cg14875297	chr4	187382393	-4.667	2.372	0.0539	0.85	F11-AS1	48.98
cg20527854	chr13	65669943	-2.953	1.501	0.0539	0.85		20.82
cg05571437	chr8	144305685	-2.497	1.269	0.0539	0.85		51.67
cg23024685	chr22	46200859	-1.51	0.7675	0.0539	0.85	ATXN10	93.75
cg14219773	chr11	67158444	-1.592	0.8091	0.0539	0.85	RAD9A	87.55
cg12406703	chr10	112258680	-1.097	0.5577	0.0539	0.85	DUSP5	8.09
cg27436603	chr7	24772300	-1.833	0.9316	0.0539	0.85	DFNA5	82.8
cg23647671	chr1	167462108	-2.53	1.286	0.0539	0.85	CD247	55.29
cg07149641	chr1	53925109	-1.325	0.6736	0.0539	0.85	DMRTB1	88.06
cg07376916	chr20	15986081	-3.919	1.992	0.0539	0.85	MACROD2	59.98
cg17184651	chr1	212885934	-1.439	0.7315	0.0539	0.85		85.47
cg04786411	chr7	47941176	-2.302	1.17	0.0539	0.85	PKD1L1	79.41
cg14318759	chr20	11788173	-2.564	1.303	0.0539	0.85		37.23
cg13027650	chr19	41084539	-1.925	0.9784	0.0539	0.85	SHKBP1	82.37
cg03566107	chr18	70211962	5.943	3.021	0.0539	0.85	CBLN2	31.74
cg15780570	chr3	129715382	-4.212	2.141	0.0539	0.85		65.64
cg12827950	chr18	55968429	-0.6374	0.324	0.0539	0.85	NEDD4L	93.33
cg14136715	chr8	74688239	-2.391	1.215	0.0539	0.85		68.73
cg17405117	chr3	66689333	-3.196	1.624	0.0539	0.85		52.15
cg05245379	chr8	108238734	-1.091	0.5548	0.0539	0.85		90.97
cg26394257	chr8	38964993	7.432	3.778	0.0539	0.85	ADAM32	43.65
cg24267597	chr2	240505319	-2.875	1.461	0.0539	0.85		38.23
cg17250056	chr16	3576109	-2.122	1.079	0.0539	0.85	CLUAP1	72.95
cg21298759	chr1	24741723	-3.596	1.828	0.0539	0.85	NIPAL3	24.59
cg01954842	chr4	89252486	-2.001	1.017	0.0539	0.85		80.09
cg09145147	chr8	93654903	-3.694	1.878	0.0539	0.85		61.87
cg09461388	chr22	46763229	-1.474	0.7493	0.0539	0.85	CELSR1	20.87
cg26425321	chr8	142428317	-3.337	1.696	0.0539	0.85		45.64
cg10561392	chr3	99596020	-1.239	0.6299	0.0539	0.85	FILIP1L	87.29
cg02527139	chr2	208937549	-1.094	0.5561	0.0539	0.85		11.79
cg13969273	chr16	69760564	-1.791	0.9103	0.0539	0.85	NQO1	11.32
cg22899432	chr1	246035436	-1.367	0.6949	0.0539	0.85	SMYD3	92.54
cg25732809	chr7	73145947	-2.066	1.05	0.0539	0.85		49.79
cg07737363	chr3	53283930	-1.626	0.8265	0.0539	0.85	TKT	83.3
cg04526449	chr1	46471562	-1.035	0.5264	0.0539	0.85	MAST2	92.56
cg06119833	chr14	101692579	-1.997	1.015	0.0539	0.85		60.4
cg12336185	chr1	102313296	-4.072	2.07	0.0539	0.85	OLFM3	32.24
cg15154232	chr19	48615306	-4.513	2.294	0.0539	0.85	PLA2G4C	81.55
cg25845463	chr1	2064046	-2.404	1.222	0.0539	0.85	PRKCZ	70.48
cg03844063	chr20	43992051	-0.8521	0.4332	0.0539	0.85	SYS1	6.35
cg19503436	chr14	29234282	-3.583	1.821	0.0539	0.85	FOXG1-AS1	39.79
cg00742587	chr14	30628489	-4.764	2.422	0.0539	0.85		52.43
cg10243731	chr18	21260584	-2.627	1.336	0.0539	0.85		26.44
cg04907815	chr1	20122182	-1.666	0.8471	0.0539	0.85	TMCO4	61.2
cg05163801	chr7	138793854	-0.7572	0.3849	0.0539	0.85	ZC3HAV1	4.56
cg25873214	chr11	47587499	-2.42	1.23	0.0539	0.85	PTPMT1	2.65
cg12973823	chr10	73795916	-2.74	1.393	0.054	0.85		73.34
cg10747754	chr2	27172737	-2.248	1.143	0.054	0.85	DPYSL5	54.81
cg08451870	chr12	57398787	-1.865	0.948	0.054	0.85	ZBTB39	54.01
cg16735190	chr4	2303732	-3.173	1.613	0.054	0.85	ZFYVE28	53.38
cg13439880	chr9	19430626	-1.917	0.9747	0.054	0.85	ACER2	82.64
cg19585310	chr6	163742833	-0.9069	0.4611	0.054	0.85	LOC285796	93.46
cg14593033	chr17	56296980	-2.545	1.294	0.054	0.85	MKS1	41.58
cg19182289	chr6	33265386	1.091	0.5547	0.054	0.85	RGL2	6.28
cg07845873	chr3	67022802	-0.4583	0.233	0.054	0.85		3.64
cg00287413	chr20	52788779	-3.273	1.664	0.054	0.85	CYP24A1	55.13
cg08089224	chr13	113473120	-2.623	1.334	0.054	0.85	ATP11A	57.51
cg15160274	chr5	156097036	-3.524	1.791	0.054	0.85	SGCD	77.3
cg03957547	chr16	9524433	-3.37	1.713	0.054	0.85		81.53
cg18928051	chr4	186635024	-0.9536	0.4848	0.054	0.85	SORBS2	91.47
cg24728987	chr20	43239308	-1.254	0.6377	0.054	0.85	PKIG	8.65
cg07343174	chr18	74326057	-5.636	2.866	0.054	0.85		59.23
cg20568520	chr16	33380948	-4.355	2.214	0.054	0.85		72.33
cg15772900	chr1	41342488	-1.121	0.5699	0.054	0.85		91.41
cg09489048	chr11	67169787	-3.311	1.683	0.054	0.85	PPP1CA	65.21
cg07166070	chr8	54899278	-1.783	0.9065	0.054	0.85	TCEA1	79.83
cg04388123	chr16	14643630	-1.839	0.9351	0.054	0.85	PARN	79.48
cg16781656	chr21	30511785	-1.456	0.7404	0.054	0.85	MAP3K7CL	89.26
cg26201535	chr11	409934	-1.539	0.7827	0.054	0.85	SIGIRR	45.27
cg10736654	chr2	66804532	-2.924	1.487	0.054	0.85		28.46
cg13226166	chr1	29492618	-1.608	0.8174	0.054	0.85	SRSF4	87.85
cg26153096	chr1	43748142	-1.594	0.8107	0.054	0.85	C1orf210	79.9
cg25078587	chr1	28156640	-1.985	1.009	0.054	0.85	PPP1R8	70.42
cg14396739	chrX	104465395	-1.721	0.875	0.054	0.85	IL1RAPL2	87.27
cg17128553	chr11	123175759	-2.297	1.168	0.054	0.85		81.95
cg18686206	chr14	36985063	-5.547	2.82	0.054	0.85		54.14
cg25918882	chr17	36576950	-1.249	0.6349	0.054	0.85		89.16
cg25987923	chr10	119302050	-0.8562	0.4354	0.054	0.85	EMX2	2.58
cg13814351	chr9	136446836	-2.496	1.269	0.054	0.85	FAM163B	53.18
cg11727282	chr9	23826368	-7.18	3.651	0.054	0.85	ELAVL2	25.9
cg00604199	chr8	26481284	-0.9091	0.4623	0.054	0.85	DPYSL2	92.1
cg00100375	chr5	166731437	-1.213	0.6166	0.054	0.85	TENM2	11.26
cg21245092	chr14	74813995	-1.202	0.611	0.054	0.85	C14orf115	21.29
cg24226213	chr17	47354388	-4.712	2.396	0.054	0.85		89.83
cg19868751	chr1	1955124	-2.669	1.357	0.054	0.85	GABRD	81.02
cg10526278	chr10	34402650	-1.819	0.925	0.054	0.85	PARD3	39.92
cg16653432	chr2	183943698	-1.688	0.8582	0.054	0.85	DUSP19	5.23
cg08174102	chr3	9266608	-1.324	0.6731	0.054	0.85	SRGAP3	91.02
cg06007636	chrX	20333119	-2.307	1.173	0.054	0.85		76.6
cg04889996	chr11	37725007	-1.887	0.9595	0.054	0.85		31.47
cg23076878	chr12	2737273	-2.22	1.129	0.054	0.85	CACNA1C	40.07
cg06344365	chr4	113021648	-1.802	0.9162	0.054	0.85		70.83
cg03219657	chr11	64981125	-1.601	0.8141	0.054	0.85	SLC22A20	40.33
cg01941680	chr11	77920729	-0.9996	0.5083	0.054	0.85	USP35	90.89
cg01112477	chr2	217715648	3.089	1.571	0.054	0.85		85.34
cg12889036	chr3	13348811	-2.262	1.15	0.054	0.85		35.63
cg23948236	chr5	1839631	-1.854	0.9426	0.054	0.85		85.8
cg15119580	chr11	102323719	-0.5108	0.2597	0.054	0.85	TMEM123	4.64
cg19269520	chr17	41018146	-1.958	0.9955	0.054	0.85	LOC90586	80.87
cg13749822	chr4	145566663	-2.579	1.311	0.054	0.85	HHIP	25.57
cg26008148	chr14	77236283	-2.415	1.228	0.054	0.85	VASH1	59.35
cg12888712	chr6	147943365	-5.248	2.669	0.054	0.85		50.76
cg25693279	chr10	77888507	-3.505	1.783	0.054	0.85	C10orf11	47.84
cg23572283	chr6	5711025	-2.156	1.096	0.054	0.85	FARS2	85.14
cg03121291	chr17	77044087	-1.611	0.8194	0.054	0.85	C1QTNF1	85.88
cg19276371	chr2	74590743	1.665	0.8467	0.054	0.85	DCTN1	87.57
cg23549892	chr4	20542259	-3.577	1.819	0.054	0.85	SLIT2	79.57
cg02947498	chr14	90139566	-2.078	1.057	0.054	0.85		82.48
cg00984468	chr1	151552436	-2.553	1.298	0.054	0.85	TUFT1	27.65
cg19615304	chr2	8819139	2.322	1.181	0.054	0.85		11.3
cg13027299	chr1	86146992	-1.148	0.584	0.054	0.85	ZNHIT6	90.07
cg01223833	chr21	45532594	-2.549	1.296	0.054	0.85	PWP2	85.94
cg26974013	chr19	7402704	-2.834	1.441	0.054	0.85		67.85
cg05210646	chr11	32843775	-2.979	1.515	0.054	0.85		73
cg08590069	chr8	101118899	1.799	0.9147	0.054	0.85	RGS22	85.01
cg12324353	chr5	1269197	-2.471	1.256	0.054	0.85	TERT	51.33
cg22922249	chr1	4771125	-3.024	1.538	0.054	0.85	AJAP1	11.04
cg22637244	chr12	25057080	-1.1	0.5596	0.054	0.85	BCAT1	85.45
cg13667488	chr6	48396235	-3.427	1.743	0.054	0.85		76.41
cg18662262	chr3	52787584	-1.345	0.6841	0.054	0.85	NEK4	87.22
cg06566158	chr17	3474950	1.059	0.5386	0.054	0.85	TRPV1	88.89
cg27631107	chr6	32123651	-0.9249	0.4704	0.054	0.85	PPT2	92.08
cg17809798	chr14	78226923	-0.4772	0.2427	0.054	0.85	SNW1	4.07
cg15809542	chr5	138299919	-2.584	1.314	0.054	0.85	SIL1	46.73
cg07897695	chr15	25327919	-4.408	2.242	0.054	0.85	SNORD116-16	46
cg22885540	chr7	155794551	4.802	2.442	0.054	0.85		48.65
cg05663558	chr19	35782257	-1.845	0.9381	0.054	0.85	MAG	31.75
cg01399554	chr18	32935735	-0.9907	0.5038	0.054	0.85		89.99
cg07001857	chr14	55745250	-1.504	0.7649	0.054	0.85	FBXO34	85.19
cg13257664	chr9	122733457	-2.945	1.498	0.054	0.85		24.13
cg09309950	chr20	3640545	-3.287	1.671	0.054	0.85	GFRA4	67.29
cg18676054	chr13	113553500	-1.623	0.8253	0.054	0.85		39.5
cg07917894	chr8	95703079	-1.258	0.6401	0.054	0.85	ESRP1	89.48
cg02068351	chr6	132832336	-2.727	1.387	0.054	0.85	STX7	69.42
cg05607801	chr3	125903092	-2.531	1.287	0.054	0.85		69.05
cg24240626	chr2	79386720	-2.916	1.483	0.054	0.85	REG3A	35.9
cg00026958	chr14	64214753	-2.422	1.232	0.054	0.85		75.46
cg02029242	chr15	25312161	-3.724	1.894	0.054	0.85	SNORD116-7	44.15
cg01947943	chr6	29012859	-4.892	2.488	0.054	0.85	OR2W1	27.44
cg27541508	chr19	55646569	-2.409	1.225	0.054	0.85	TNNT1	37.06
cg16906929	chr1	46770585	-3.518	1.789	0.0541	0.85	UQCRH	53.64
cg15822858	chr6	167661905	-4.425	2.251	0.0541	0.85		39.68
cg07881210	chr17	398090	-2.651	1.348	0.0541	0.85		42.3
cg01851804	chr6	127586839	-1.863	0.9477	0.0541	0.85	RNF146	81.92
cg27051260	chr11	47616825	-2.497	1.27	0.0541	0.85	C1QTNF4	56.63
cg06992519	chr7	141418949	-5.276	2.684	0.0541	0.85	WEE2-AS1	74
cg19572471	chr7	98445378	-2.666	1.356	0.0541	0.85	TMEM130	76.62
cg03783060	chr10	11002051	-4.357	2.216	0.0541	0.85		52.99
cg27397757	chr1	54199825	-3.485	1.773	0.0541	0.85	GLIS1	56.65
cg06054552	chr19	41060564	-3.368	1.713	0.0541	0.85	SPTBN4	39.52
cg05352995	chr8	48236231	-1.719	0.8742	0.0541	0.85	SPIDR	30.98
cg18606811	chr4	138576641	-2.827	1.438	0.0541	0.85		86.19
cg16895602	chr12	75419229	-3.826	1.946	0.0541	0.85		47.38
cg17770034	chr6	22249139	-7.618	3.875	0.0541	0.85		56.7
cg16331743	chr17	16891556	-2.894	1.472	0.0541	0.85		43.66
cg05964041	chr8	124086964	-1.782	0.9064	0.0541	0.85	TBC1D31	81.83
cg06357398	chr17	71253337	-2.694	1.37	0.0541	0.85	CPSF4L	61.15
cg22932815	chr12	45269604	-1.06	0.539	0.0541	0.85	NELL2	7.51
cg04154276	chr10	23983888	-3.191	1.623	0.0541	0.85	KIAA1217	19.16
cg13180539	chr5	172822463	-2.37	1.206	0.0541	0.85		42.43
cg12134602	chr7	129856472	9.634	4.901	0.0541	0.85	C7orf45	68.96
cg03812309	chr1	46938281	-3.178	1.617	0.0541	0.85		77.83
cg26739800	chr16	84177597	-1.952	0.9927	0.0541	0.85	HSDL1	58.68
cg05802998	chr19	10967043	-1.069	0.5437	0.0541	0.85	C19orf38	91.12
cg11893820	chr2	64081788	-1.028	0.523	0.0541	0.85	UGP2	89.43
cg07984753	chr18	74874184	-5.91	3.006	0.0541	0.85		45.17
cg21139813	chr8	75911816	-6.701	3.409	0.0541	0.85	CRISPLD1	75.33
cg11248632	chr15	101869498	-0.935	0.4756	0.0541	0.85	PCSK6	91.67
cg12370224	chr17	63019431	-1.531	0.7787	0.0541	0.85	GNA13	90.11
cg13617521	chrX	153996788	1.624	0.8262	0.0541	0.85	DKC1	87.07
cg12439852	chr7	16627383	-2.386	1.214	0.0541	0.85		73.03
cg18034577	chr15	102345708	-2.898	1.474	0.0541	0.85	OR4F6	30.55
cg05103803	chr7	150883361	-1.104	0.5617	0.0541	0.85	ASB10	84.72
cg19404582	chr9	140032953	-2.876	1.463	0.0541	0.85	GRIN1	27.68
cg15791889	chr10	134758667	-2.634	1.34	0.0541	0.85	LINC01166	37.17
cg10780642	chr9	77880858	1.975	1.005	0.0541	0.85		41.46
cg07248455	chr15	69591753	-1.865	0.9487	0.0541	0.85	PAQR5	11.41
cg27440834	chr3	125239841	-1.801	0.9161	0.0541	0.85	SNX4	86.14
cg13072625	chr8	54795315	-4.071	2.071	0.0541	0.85	RGS20	45.07
cg22221266	chr14	60049636	-2.546	1.295	0.0541	0.85		42.95
cg05281704	chr1	158064788	-1.264	0.643	0.0541	0.85	KIRREL	92.15
cg13057419	chr1	37134655	-2.325	1.183	0.0541	0.85		35.53
cg27145740	chr22	50725817	-1.862	0.9473	0.0541	0.85	PLXNB2	88.55
cg12112929	chr1	27718858	-0.3212	0.1634	0.0541	0.85	GPR3	2.9
cg08456674	chr4	13297106	-2.144	1.091	0.0541	0.85		86.13
cg08810063	chr16	23166716	-1.965	0.9998	0.0541	0.85		40.7
cg12199221	chr5	83017078	-2.354	1.197	0.0541	0.85	HAPLN1	76.7
cg20178011	chr2	73042992	-2.488	1.266	0.0541	0.85	EXOC6B	78.69
cg20731617	chr11	22687591	-3.852	1.96	0.0541	0.85	GAS2	75.34
cg03520598	chr1	48237376	-3.609	1.836	0.0541	0.85	TRABD2B	45.46
cg24714011	chr11	417540	0.3981	0.2025	0.0541	0.85	SIGIRR	3.02
cg14565417	chr22	29412439	-5.169	2.63	0.0541	0.85	ZNRF3	85.04
cg10898024	chr2	40266366	-3.686	1.875	0.0541	0.85		22.7
cg02845534	chr6	33258581	-1.534	0.7805	0.0541	0.85	PFDN6	82.14
cg01809941	chr5	14581404	-1.648	0.8383	0.0541	0.85	FAM105A	23.02
cg07845475	chr17	32192246	-3.782	1.924	0.0541	0.85	ASIC2	28.21
cg25840354	chr4	38784158	-0.8487	0.4318	0.0541	0.85	TLR10	7.32
cg08891284	chr1	81970727	-2.228	1.134	0.0541	0.85		91.86
cg21432713	chr6	8334422	-2.905	1.478	0.0541	0.85		74.58
cg02980922	chr9	131085780	-1.681	0.8553	0.0541	0.85	TRUB2	15.02
cg25454116	chr12	4381471	-3.938	2.003	0.0541	0.85	CCND2	6.3
cg02895051	chr22	47557884	-1.739	0.8845	0.0541	0.85	TBC1D22A	77.17
cg09677774	chr3	16309283	-3.269	1.663	0.0541	0.85	OXNAD1	68.22
cg20951825	chr5	122461157	-0.9853	0.5013	0.0541	0.85	PRDM6	90.91
cg07856962	chr21	44864361	-2.948	1.5	0.0541	0.85		84.58
cg00647512	chr8	42669499	-1.345	0.6842	0.0541	0.85		33.93
cg09329564	chr14	76842507	-3.167	1.611	0.0541	0.85	ESRRB	19.21
cg20923628	chr2	31750968	-2.904	1.478	0.0541	0.85	SRD5A2	71.74
cg11388664	chr1	159140372	-4.5	2.289	0.0541	0.85	CADM3	33.39
cg08841048	chr19	44124409	-2.827	1.438	0.0541	0.85	ZNF428	45.44
cg07454091	chr2	220174708	-2.764	1.406	0.0541	0.85	PTPRN	35.06
cg14535828	chr9	71316119	-2.568	1.306	0.0541	0.85		81.75
cg03890659	chr9	72287250	0.4284	0.218	0.0541	0.85	APBA1	3.06
cg02424835	chr2	111489389	-3.372	1.716	0.0541	0.85	ACOXL	73.14
cg09252806	chr10	131669630	-3.165	1.61	0.0541	0.85	EBF3	45.66
cg23548627	chr12	115138618	-1.227	0.6241	0.0541	0.85		90.58
cg13863007	chr9	95766607	-4.133	2.103	0.0541	0.85	FGD3	46.23
cg17437946	chr1	119682554	-1.821	0.9264	0.0541	0.85	LOC101929147	24.71
cg00295426	chr7	2208606	-2.592	1.319	0.0541	0.85	MAD1L1	65.34
cg24875570	chr3	54963294	-0.7716	0.3926	0.0541	0.85	LRTM1	93.77
cg16526404	chr2	14024689	-2.383	1.212	0.0541	0.85		38.45
cg16989587	chr5	173009599	-2.208	1.123	0.0541	0.85	LOC285593	82.97
cg08474478	chr4	184961323	4.213	2.144	0.0541	0.85		12.89
cg06253352	chr12	112281915	-1.727	0.8788	0.0541	0.85	C12orf47	88.37
cg07997877	chr17	1810853	-2.703	1.375	0.0541	0.85		73.28
cg17590003	chr17	25676574	3.417	1.739	0.0541	0.85		19.01
cg13134104	chr7	989200	-1.739	0.885	0.0541	0.85	ADAP1	46.08
cg13601318	chr4	164062478	0.7246	0.3687	0.0541	0.85	NAF1	92.17
cg04590575	chr15	90294584	-2.219	1.129	0.0541	0.85	MESP1	33.87
cg01333468	chr14	80150709	-1.512	0.7695	0.0541	0.85	NRXN3	88.7
cg17769389	chr22	36480060	-2.265	1.152	0.0541	0.85		31.33
cg03537215	chr1	205011262	-2.195	1.117	0.0541	0.85	CNTN2	46.52
cg22657462	chr15	69758692	-1.393	0.7088	0.0541	0.85		88.75
cg01251503	chr19	1803037	-2.773	1.411	0.0541	0.85	ATP8B3	50.92
cg01447281	chr1	8482689	-3.286	1.672	0.0541	0.85	RERE	51.05
cg16329658	chr7	157258677	-5.779	2.941	0.0541	0.85		43.82
cg26724975	chr12	46554412	5.571	2.834	0.0541	0.85		46.91
cg01134794	chr4	78529898	-3.376	1.718	0.0541	0.85	CXCL13	68.29
cg15325849	chr15	57271783	-3.217	1.637	0.0541	0.85	TCF12	51.87
cg17945679	chr16	75416549	-2.482	1.263	0.0541	0.85	CFDP1	69.3
cg01527666	chr15	90880152	3.837	1.952	0.0541	0.85		42
cg25415812	chr1	71412663	-1.91	0.9721	0.0541	0.85	PTGER3	90.7
cg05919044	chr5	2279429	-5.099	2.595	0.0541	0.85		71.17
cg06814121	chrX	10646761	-2.103	1.07	0.0541	0.85	MID1	75.24
cg14336118	chr16	21982982	-1.036	0.5273	0.0541	0.85	UQCRC2	89.43
cg27183787	chr12	113630676	-1.601	0.8145	0.0541	0.85		80.86
cg20494085	chr4	17597171	-0.9096	0.4628	0.0541	0.85	LAP3	93.61
cg07054040	chr15	37393282	1.022	0.5202	0.0541	0.85	MEIS2	5.5
cg08340974	chr3	9052351	-1.17	0.5956	0.0541	0.85	SRGAP3	89.95
cg11137238	chr2	33764243	-0.9765	0.4969	0.0542	0.85	RASGRP3	92.94
cg13940537	chr1	4023962	-4.02	2.046	0.0542	0.85		65.67
cg06088427	chr6	77593795	-3.661	1.863	0.0542	0.85		40.97
cg12506418	chr1	247336767	-1.857	0.9447	0.0542	0.85	ZNF124	77.37
cg01103601	chr2	239288872	-0.5219	0.2655	0.0542	0.85	TRAF3IP1	94.02
cg05184550	chr5	178632517	-3.125	1.59	0.0542	0.85	ADAMTS2	84.67
cg05349062	chr2	74741853	-5.43	2.763	0.0542	0.85	TLX2	13.55
cg08977699	chr17	77111427	-2.364	1.203	0.0542	0.85	RBFOX3	53.64
cg19284838	chr12	96186464	-1.912	0.9728	0.0542	0.85		84.05
cg02359413	chr10	2825137	-3.904	1.987	0.0542	0.85		56.88
cg04988171	chr7	86847564	-1.638	0.8334	0.0542	0.85	TMEM243	89.2
cg14654239	chr8	335341	-3.495	1.778	0.0542	0.85		50.38
cg00627837	chr22	19133638	-4.281	2.179	0.0542	0.85	DGCR14	83.13
cg10909678	chr2	219906436	-6.541	3.328	0.0542	0.85	CCDC108	28.98
cg15939860	chr19	15051281	-3.373	1.717	0.0542	0.85	OR7C2	26.77
cg01207437	chr16	77324732	-3.298	1.678	0.0542	0.85	ADAMTS18	75.14
cg00740527	chr11	60843592	3.356	1.708	0.0542	0.85		25.25
cg11402490	chr11	17579748	-1.716	0.8733	0.0542	0.85	OTOG	24.81
cg25630220	chr7	31568216	-3.508	1.785	0.0542	0.85	CCDC129	32.03
cg18224653	chr20	57426979	1.298	0.6605	0.0542	0.85	GNAS	71.71
cg17029618	chr17	78313802	-1.222	0.6217	0.0542	0.85	RNF213	86.3
cg26658927	chr22	24577438	1.432	0.7287	0.0542	0.85	SUSD2	33.01
cg17291648	chr17	69029804	-4.248	2.162	0.0542	0.85		22.1
cg10199490	chr12	86230675	-4.843	2.465	0.0542	0.85	RASSF9	46.35
cg25920381	chr22	38539629	-2.393	1.218	0.0542	0.85	PLA2G6	75.35
cg24471308	chr20	5950516	-1.463	0.7446	0.0542	0.85	MCM8	86.97
cg10794901	chr14	49274569	-4.096	2.085	0.0542	0.85		60.3
cg19181479	chr10	48373736	-2.392	1.217	0.0542	0.85	ZNF488	83.85
cg11240646	chr3	76736700	-6.316	3.214	0.0542	0.85		36.45
cg02343182	chr7	128492517	-2.285	1.163	0.0542	0.85	FLNC	55.71
cg01211727	chr2	20725762	-0.8551	0.4352	0.0542	0.85		91.11
cg08039237	chr13	99512887	-1.512	0.7693	0.0542	0.85	DOCK9	33.86
cg23220372	chr17	47438269	-2.418	1.23	0.0542	0.85	LOC102724596	25.31
cg27565363	chr2	158184477	-3.19	1.624	0.0542	0.85	ERMN	75.86
cg14378084	chr22	42736914	-3.363	1.711	0.0542	0.85		48.35
cg25412448	chr6	163675048	3.18	1.618	0.0542	0.85	PACRG	83
cg02073304	chr1	33457500	-2.786	1.418	0.0542	0.85		79.74
cg07837763	chr22	49875144	-5.467	2.783	0.0542	0.85	C22orf34	41.42
cg03760878	chr17	65356838	-2.144	1.091	0.0542	0.85	PSMD12	64.17
cg10215310	chr7	103969115	-6.961	3.543	0.0542	0.85	LHFPL3	30.71
cg08514194	chr21	46075092	-11.66	5.933	0.0542	0.85	KRTAP12-4	74.92
cg06957790	chr1	155904847	-2.438	1.241	0.0542	0.85	KIAA0907	27.86
cg12311416	chr1	16509724	-3.855	1.962	0.0542	0.85		68.44
cg04798533	chr18	21068100	-2.52	1.283	0.0542	0.85		53.51
cg00397459	chr9	95837883	-1.17	0.5957	0.0542	0.85	SUSD3	91.44
cg25976621	chr20	4205487	-3.62	1.842	0.0542	0.85	ADRA1D	68.33
cg08512806	chr1	234529293	-1.141	0.5808	0.0542	0.85	TARBP1	93.38
cg05747695	chr11	3156892	-2.615	1.331	0.0542	0.85	OSBPL5	49.88
cg00183415	chr10	71008388	1.692	0.861	0.0542	0.85	HKDC1	92.13
cg11961999	chr1	2104478	-1.525	0.7763	0.0542	0.85	PRKCZ	71.54
cg22526076	chr2	99072069	-2.323	1.182	0.0542	0.85	INPP4A	73.92
cg22524332	chr1	17960353	-1.517	0.7722	0.0542	0.85	ARHGEF10L	88.18
cg11717969	chr16	58719142	-1.135	0.5776	0.0542	0.85	SLC38A7	92.69
cg07196212	chr6	152043918	-2.189	1.114	0.0542	0.85	ESR1	78.11
cg05642627	chr5	88023407	-1.831	0.9319	0.0542	0.85	MEF2C	25.25
cg10012394	chr5	63461371	-2.993	1.523	0.0542	0.85	RNF180	13.6
cg17202985	chr2	163009102	-3.458	1.76	0.0542	0.85	GCG	60.42
cg01587049	chr14	101492406	-3.757	1.912	0.0542	0.85	MIR329-2	35.98
cg02300652	chr2	152804107	-3.388	1.724	0.0542	0.85	CACNB4	45.8
cg26001056	chr15	85947615	-1.65	0.84	0.0542	0.85	AKAP13	87.43
cg15828364	chr11	20626786	-3.506	1.785	0.0542	0.85	SLC6A5	31.52
cg12339131	chr15	90927939	-10.29	5.236	0.0542	0.85		75.2
cg26429335	chr11	93254021	-1.337	0.6808	0.0542	0.85	SMCO4	89.25
cg08720998	chr4	184183163	-1.718	0.8743	0.0542	0.85	WWC2	79.87
cg04951365	chr10	45415690	-2.914	1.483	0.0542	0.85	TMEM72	64.06
cg26579292	chr14	93429266	-0.7256	0.3693	0.0542	0.85	ITPK1	93.67
cg15763020	chr2	11837230	-1.602	0.8152	0.0542	0.85	LPIN1	84.28
cg02705752	chr11	64135650	-1.739	0.8852	0.0542	0.85	MIR1237	85.65
cg24525400	chr2	20340544	-1.202	0.612	0.0542	0.85		81.91
cg26934362	chr5	1519265	-1.161	0.5909	0.0542	0.85	LPCAT1	90.34
cg01906955	chr1	81577665	-2.032	1.034	0.0542	0.85		82.49
cg13722505	chr2	120332060	-0.9154	0.4659	0.0542	0.85	CFAP221	93.1
cg06779086	chr10	121545705	-1.69	0.8601	0.0542	0.85	INPP5F	24.84
cg03720138	chr1	169651552	1.634	0.832	0.0542	0.85		17.5
cg07830847	chr1	111061374	-1.12	0.5704	0.0542	0.85	KCNA10	93.6
cg10172253	chr1	84420145	-0.7915	0.4029	0.0542	0.85	TTLL7	92.19
cg05910768	chr14	73017309	-0.8259	0.4204	0.0542	0.85	RGS6	91.61
cg24479552	chr19	35841581	-3.052	1.554	0.0542	0.85	FFAR1	43.7
cg24984560	chr17	48544739	-1.724	0.8777	0.0542	0.85	CHAD	82.8
cg13137143	chr3	50287654	-1.292	0.6578	0.0542	0.85	GNAI2	87.12
cg00338095	chr10	36964853	-1.42	0.7226	0.0542	0.85		87.93
cg04322486	chr7	55601226	-3.017	1.536	0.0542	0.85	VOPP1	59.71
cg11123583	chr17	744766	-5.877	2.992	0.0542	0.85	NXN	85.94
cg12096759	chr14	96002581	-2.414	1.229	0.0542	0.85	GLRX5	66.88
cg12100537	chr17	78811536	-0.8387	0.4269	0.0542	0.85	RPTOR	94.15
cg09741311	chr10	1332286	-3.951	2.011	0.0543	0.85	ADARB2	54.82
cg01498959	chrX	46998617	-1.667	0.8484	0.0543	0.85		81.61
cg21379968	chr17	66254010	-1.805	0.9191	0.0543	0.85	ARSG	70.07
cg04852770	chr5	88593086	-3.765	1.916	0.0543	0.85		49.23
cg01162064	chr11	65430745	-0.5694	0.2899	0.0543	0.85	RELA	5.04
cg05469591	chr15	79580198	-2.783	1.417	0.0543	0.85	ANKRD34C	26.33
cg00457704	chr7	154587435	-3.247	1.653	0.0543	0.85	DPP6	80.3
cg21177852	chr5	142641347	-0.8537	0.4346	0.0543	0.85		92.28
cg11194220	chr2	62422633	-2.177	1.108	0.0543	0.85	B3GNT2	24.56
cg17167286	chr7	138580662	-2.221	1.131	0.0543	0.85	KIAA1549	58.19
cg03670505	chr12	92612335	-1.553	0.7905	0.0543	0.85		82.66
cg02614438	chr21	38381979	-2.439	1.241	0.0543	0.85	RIPPLY3	50.17
cg01286212	chr13	52735096	-2.078	1.058	0.0543	0.85	NEK3	77.1
cg10392895	chr9	127614999	-1.538	0.7829	0.0543	0.85	WDR38	40.04
cg01675423	chr12	32279843	-3.667	1.867	0.0543	0.85	BICD1	25.47
cg08533899	chr8	128896844	-2.002	1.019	0.0543	0.85		84.1
cg12172022	chr20	45594417	-1.369	0.6968	0.0543	0.85	EYA2	86.56
cg04679849	chr6	30412351	-4.764	2.425	0.0543	0.85		56.56
cg22825230	chr20	57798303	-2.541	1.294	0.0543	0.85	ZNF831	51.34
cg18619267	chr4	7940375	-0.797	0.4057	0.0543	0.85	AFAP1	4.2
cg15370569	chr10	27649771	-0.8273	0.4212	0.0543	0.85		7.51
cg10229023	chr5	81403525	-2.003	1.02	0.0543	0.85	ATG10	83.28
cg06448070	chr19	11312725	-3.202	1.63	0.0543	0.85	DOCK6	70.26
cg24907075	chr19	12515481	-2.116	1.077	0.0543	0.85		79.14
cg18625793	chr11	17625664	-3.129	1.593	0.0543	0.85	OTOG	70.09
cg04278110	chr2	198063759	-1.895	0.9649	0.0543	0.85	ANKRD44	72.34
cg22430664	chr10	95276726	-1.16	0.5904	0.0543	0.85	CEP55	88.92
cg23260612	chr19	33909750	-4.454	2.268	0.0543	0.85	PEPD	56.76
cg06374962	chr4	111531926	1.941	0.9883	0.0543	0.85		73.38
cg09430664	chr6	166908758	-2.227	1.134	0.0543	0.85	RPS6KA2	57.15
cg13209154	chr11	62106872	-3.066	1.561	0.0543	0.85	ASRGL1	83.62
cg00074369	chr3	18031158	-2.309	1.176	0.0543	0.85	LOC339862	90.48
cg00332305	chr6	155410709	-8.702	4.43	0.0543	0.85	TIAM2	81.05
cg24339597	chr3	127199148	-1.936	0.9856	0.0543	0.85		73.56
cg23488578	chr14	95585023	-1.556	0.792	0.0543	0.85	DICER1	82.16
cg15988970	chr13	43597736	-0.5976	0.3043	0.0543	0.85	DNAJC15	2.06
cg00052772	chr6	33245804	-2.21	1.125	0.0543	0.85	B3GALT4	70.09
cg23823660	chr10	77542429	-4.662	2.373	0.0543	0.85	C10orf11	57.54
cg24336985	chr3	13922426	-2.231	1.136	0.0543	0.85	WNT7A	7.3
cg13789859	chr4	39814131	-2.335	1.189	0.0543	0.85		60.27
cg12143022	chr3	68295791	-5.955	3.032	0.0543	0.85	FAM19A1	46.09
cg07053162	chr16	4965391	-1.526	0.777	0.0543	0.85	PPL	32.07
cg09672255	chr5	178455197	-13.26	6.751	0.0543	0.85	ZNF879	62.66
cg06093379	chr17	44896080	-2.936	1.495	0.0543	0.85	WNT3	21.49
cg01414654	chr6	15776970	-1.821	0.9271	0.0543	0.85		87.7
cg19375096	chr8	142366340	-2.407	1.226	0.0543	0.85		74.79
cg16829809	chr2	219232875	-1.086	0.5531	0.0543	0.85		7.22
cg07931411	chr19	15580721	-2.904	1.479	0.0543	0.85	PGLYRP2	7.81
cg15231726	chr21	47256526	-2.895	1.474	0.0543	0.85	LOC100129027	56.66
cg23966972	chr3	57145711	-2.763	1.407	0.0543	0.85	IL17RD	79.35
cg16121765	chr10	123442007	-1.177	0.5993	0.0543	0.85		88.43
cg04024133	chr8	91533307	-4.348	2.214	0.0543	0.85		48.15
cg26541429	chr2	1497868	-3.891	1.981	0.0543	0.85	TPO	40.25
cg10726346	chr9	14308118	-1.989	1.013	0.0543	0.85	NFIB	82.81
cg02146705	chr12	69305535	-1.203	0.6127	0.0543	0.85	CPM	86.21
cg17691555	chr1	225610097	-1.885	0.9599	0.0543	0.85	LBR	78.35
cg19864370	chr10	80354592	-3.356	1.709	0.0543	0.85		26.16
cg11993829	chr22	33502383	-3.522	1.793	0.0543	0.85		38.71
cg08704884	chr19	59070524	-0.6865	0.3495	0.0543	0.85	UBE2M	5.24
cg24684166	chr12	80836727	-4.026	2.05	0.0543	0.85	PTPRQ	29.89
cg11906758	chr7	44789468	-1.735	0.8834	0.0543	0.85	ZMIZ2	64.44
cg17337086	chr3	170211425	-1.267	0.6451	0.0543	0.85	SLC7A14	92.99
cg08223717	chr7	36195507	-1.163	0.5921	0.0543	0.85	EEPD1	87.91
cg25768524	chr12	49217135	-2.253	1.147	0.0543	0.85	CACNB3	78.27
cg25847702	chr2	33591533	-2.593	1.32	0.0543	0.85	LTBP1	70.48
cg13408966	chr15	101941683	-1.26	0.6416	0.0543	0.85	PCSK6	88.58
cg03862226	chr12	57521271	-0.7068	0.3599	0.0543	0.85	LRP1	4.61
cg06338746	chr1	176816685	-4.048	2.061	0.0543	0.85		75.77
cg05217289	chr8	25963597	-1.891	0.9631	0.0543	0.85		79.04
cg18054327	chr4	99393613	-1.899	0.9668	0.0543	0.85	TSPAN5	84.8
cg17201632	chr11	61049546	-2.388	1.216	0.0543	0.85	VWCE	80.25
cg09987889	chr7	100660909	-1.52	0.7742	0.0543	0.85	MUC12	8.63
cg05666446	chr22	26023816	-3.92	1.996	0.0543	0.85	ADRBK2	67.52
cg02790458	chr19	18386421	-2.437	1.241	0.0543	0.85	KIAA1683	47.48
cg17177074	chr1	10834922	-1.648	0.839	0.0543	0.85	CASZ1	77.19
cg02703870	chr16	82045140	-3.422	1.742	0.0543	0.85	SDR42E1	44.19
cg24068972	chr11	60833459	-1.091	0.5555	0.0543	0.85		89.73
cg04402371	chrX	24691042	5.491	2.796	0.0543	0.85	PCYT1B	63.13
cg02883100	chrX	53460671	1.85	0.942	0.0543	0.85	HSD17B10	11.99
cg01189038	chr3	183994516	-2.362	1.203	0.0543	0.85	ECE2	43.14
cg05620036	chr3	126236769	-2.754	1.403	0.0543	0.85	UROC1	60.44
cg12393156	chr16	83837838	-2.299	1.171	0.0543	0.85	LOC102724163	81.41
cg05778285	chr8	74961759	-2.902	1.478	0.0543	0.85		58.47
cg02507194	chr18	53304524	-4.228	2.153	0.0543	0.85	TCF4	59.28
cg00691026	chr15	85480551	-2.69	1.37	0.0543	0.85	SLC28A1	66.23
cg07055845	chrX	10588667	-1.03	0.5247	0.0543	0.85	MID1	5.34
cg09509802	chr4	183619687	-1.459	0.7429	0.0543	0.85	TENM3	43.38
cg02341759	chr15	86685279	-2.877	1.465	0.0543	0.85	AGBL1	37.62
cg19051117	chr19	21767566	-2.06	1.049	0.0543	0.85		70.05
cg25014247	chr12	122015908	-0.656	0.3341	0.0543	0.85	KDM2B	93.64
cg21116012	chr10	45124602	-1.269	0.6462	0.0543	0.85		8.05
cg00071554	chr21	37852547	-2.929	1.491	0.0543	0.85	CLDN14	52.06
cg12525096	chr2	241907048	-2.597	1.322	0.0543	0.85		72.41
cg00599516	chr4	169589443	-1.186	0.6039	0.0543	0.85	PALLD	90.01
cg22153708	chr1	192431825	3.874	1.973	0.0543	0.85		77.11
cg18568335	chr14	105792505	-1.002	0.5105	0.0543	0.85	PACS2	90.92
cg04093225	chr1	166917158	2.242	1.142	0.0543	0.85	ILDR2	5.4
cg19694978	chr1	40420603	-0.5448	0.2774	0.0543	0.85	MFSD2A	2.62
cg07264319	chr13	76133745	-1.551	0.79	0.0543	0.85	UCHL3	32.12
cg06591044	chr4	159122870	-1.187	0.6044	0.0543	0.85		90.83
cg05390178	chr17	41845953	-1.879	0.957	0.0543	0.85	DUSP3	43.85
cg21412128	chr12	57387165	-0.6413	0.3266	0.0543	0.85	GPR182	94.36
cg07360877	chr10	57902114	-5.472	2.787	0.0543	0.85		57.73
cg25890755	chr12	38557340	-3.11	1.584	0.0543	0.85		80.73
cg22528358	chr1	107598549	-0.6619	0.3371	0.0543	0.85	PRMT6	93.95
cg22870483	chr8	135607440	-2.354	1.199	0.0543	0.85	ZFAT	52.94
cg22593267	chr22	41949365	-1.307	0.6656	0.0544	0.85		89.74
cg19817882	chr1	226075069	-0.9948	0.5066	0.0544	0.85	LEFTY1	92.11
cg16614527	chr12	50400225	-1.709	0.8701	0.0544	0.85	RACGAP1	87.69
cg05087008	chr11	105483680	-4.446	2.264	0.0544	0.85	GRIA4	67.1
cg18308985	chr5	5239937	-1.838	0.9358	0.0544	0.85	ADAMTS16	88.51
cg08783638	chr1	155904747	-2.6	1.324	0.0544	0.85	KIAA0907	39.92
cg10612692	chr12	130957675	-2.534	1.291	0.0544	0.85	RIMBP2	36.78
cg25559998	chr17	68747635	-1.432	0.7292	0.0544	0.85		88.31
cg14900807	chr22	43237467	-1.139	0.58	0.0544	0.85	ARFGAP3	86.27
cg03752513	chr20	31098182	-2.573	1.311	0.0544	0.85	LOC101929698	63.02
cg02500283	chr6	8018156	-1.866	0.9506	0.0544	0.85	EEF1E1-BLOC1S5	79.49
cg25139016	chr20	43485926	-3.263	1.662	0.0544	0.85		55.44
cg06618371	chr8	11304969	-2.915	1.484	0.0544	0.85	FAM167A	55.84
cg00830710	chr12	124419761	-3.332	1.697	0.0544	0.85	DNAH10	77.84
cg01333131	chr14	103524584	-0.7841	0.3993	0.0544	0.85	CDC42BPB	5.14
cg19554331	chr3	89429444	-3.062	1.559	0.0544	0.85	EPHA3	40.23
cg13445467	chr2	160080849	-1.174	0.598	0.0544	0.85	TANC1	89.79
cg15480392	chr17	61518166	-1.877	0.9561	0.0544	0.85	CYB561	79.65
cg08008065	chr1	62673941	-1.607	0.8185	0.0544	0.85	L1TD1	70.92
cg13063081	chr10	102396237	-4.121	2.099	0.0544	0.85		73.18
cg23088397	chr15	59578899	-2.134	1.087	0.0544	0.85	MYO1E	70.96
cg05905044	chr17	10710010	-2.196	1.118	0.0544	0.85	TMEM220-AS1	26.52
cg11642676	chr19	746817	-2.325	1.184	0.0544	0.85	PALM	78.64
cg07857399	chr3	3842412	-3.175	1.617	0.0544	0.85	LRRN1	25.93
cg05548696	chr1	206326396	-1.349	0.687	0.0544	0.85	CTSE	86.06
cg08687386	chr6	30711206	-4.651	2.369	0.0544	0.85	IER3	27.07
cg02941741	chr2	233793921	-4.472	2.278	0.0544	0.85	NGEF	44.75
cg22342234	chr12	119120445	-5.512	2.807	0.0544	0.85		45.28
cg16884099	chr7	157849794	-3.001	1.529	0.0544	0.85	PTPRN2	87.98
cg04627996	chr22	30683488	-3.182	1.621	0.0544	0.85	GATSL3	61.65
cg27315425	chr16	11000652	-1.118	0.5694	0.0544	0.85	CIITA	90.87
cg16830379	chr17	43912434	-2.39	1.217	0.0544	0.85	CRHR1	48.56
cg24047440	chr8	42396618	3.15	1.604	0.0544	0.85	SMIM19	13.87
cg21742580	chr1	56844452	-0.7612	0.3877	0.0544	0.85		93.06
cg13302880	chr11	33830829	-1.411	0.7185	0.0544	0.85		82.66
cg17591781	chr22	50168021	-0.5673	0.289	0.0544	0.85	BRD1	94.83
cg26114999	chr3	157053688	-2.197	1.119	0.0544	0.85	VEPH1	71.9
cg14927055	chr2	186010421	-5.278	2.688	0.0544	0.85		60.21
cg02498927	chr17	49008840	-0.8683	0.4423	0.0544	0.85		3.9
ch.13.1744822R	chr13	109806861	-0.7154	0.3644	0.0544	0.85	MYO16	4.64
cg01875986	chr2	10678797	-2.495	1.271	0.0544	0.85		50.73
cg14058851	chr6	15505949	-1.957	0.9968	0.0544	0.85	JARID2	88.08
cg09041253	chr4	8339858	-4.431	2.257	0.0544	0.85		81.64
cg03353995	chr11	62455369	-2.346	1.195	0.0544	0.85	LRRN4CL	29
cg00634698	chr10	71123842	-2.159	1.1	0.0544	0.85	HK1	79.94
cg12738763	chr10	134898887	-3.198	1.629	0.0544	0.85		55.76
cg23927127	chr5	79102888	-2.405	1.225	0.0544	0.85		72.52
cg10104129	chr15	56654967	1.423	0.7248	0.0544	0.85		86.93
cg18971092	chr4	185706182	-0.8945	0.4557	0.0544	0.85	ACSL1	93.5
cg17064968	chr20	35271966	-1.562	0.7956	0.0544	0.85	SLA2	84.33
cg14220104	chr11	18103045	-1.567	0.7984	0.0544	0.85	SAAL1	83.59
cg06625174	chrX	153979792	-2.003	1.02	0.0544	0.85	GAB3	39.19
cg02485462	chr17	1028931	-2.412	1.229	0.0544	0.85	ABR	50.17
cg19844266	chr18	10702425	3.891	1.982	0.0544	0.85	PIEZO2	53.78
cg06635059	chr13	55449282	-4.853	2.472	0.0544	0.85		38
cg09484878	chr6	128668508	-1.206	0.6141	0.0544	0.85	PTPRK	85.53
cg23966544	chr4	55809027	-2.744	1.398	0.0544	0.85		50.68
cg05726764	chr3	179399579	6.401	3.261	0.0544	0.85	USP13	46.82
cg09746494	chr4	147568715	3.486	1.776	0.0544	0.85		28.15
cg02491878	chr7	138482580	-2.868	1.461	0.0544	0.85	ATP6V0A4	74.9
cg14598034	chr5	61601636	-1.211	0.617	0.0544	0.85	KIF2A	11.7
cg10716343	chr3	128843275	-2.201	1.121	0.0544	0.85		83.87
cg24050579	chr13	34574802	-1.496	0.7623	0.0544	0.85		87.65
cg05883695	chr3	43019724	-2.515	1.281	0.0544	0.85	FAM198A	76.9
cg06564617	chr2	53921673	-1.298	0.6611	0.0544	0.85	ASB3	87.44
cg16941548	chr11	76493692	-1.528	0.7783	0.0544	0.85	TSKU	18.88
cg18271237	chr17	80340535	-3.579	1.823	0.0544	0.85		65.68
cg19700341	chr17	72857076	-4.534	2.31	0.0544	0.85	GRIN2C	56.29
cg27338202	chr3	187481967	-2.133	1.087	0.0544	0.85		67.47
cg11019430	chr10	29096857	-3.924	1.999	0.0544	0.85		46.7
cg17893520	chrX	41583101	-2.457	1.252	0.0544	0.85	GPR82	74.01
cg19819912	chr1	3621015	-3.78	1.926	0.0544	0.85	TP73	48.54
cg13603942	chr16	54572072	-2.46	1.253	0.0544	0.85		55.98
cg09802628	chr21	44907718	-1.896	0.9657	0.0544	0.85		69.21
cg17341832	chr19	54748421	-1.753	0.893	0.0544	0.85		30.28
cg13216022	chr15	51631687	-1.551	0.7903	0.0544	0.85	CYP19A1	12.87
cg14510395	chr6	109760941	-3.897	1.986	0.0544	0.85	SMPD2	46
cg22123711	chr1	12185845	-1.746	0.8894	0.0544	0.85	TNFRSF8	80.57
cg01458659	chr9	124338527	-1.437	0.7319	0.0544	0.85	DAB2IP	73.63
cg00191369	chr16	23299747	-1.78	0.907	0.0544	0.85		82.62
cg03359067	chr5	180415069	-4.063	2.07	0.0544	0.85	BTNL3	52.68
cg02529685	chr8	77617020	-3.62	1.844	0.0544	0.85	ZFHX4	84.21
cg18334121	chr17	2234844	-2.416	1.231	0.0544	0.85	TSR1	80
cg24753662	chr22	19746984	-6.467	3.295	0.0544	0.85	TBX1	27.08
cg07936714	chr17	59566833	-2.455	1.251	0.0544	0.85		82.8
cg21945843	chr3	162775315	-3.441	1.753	0.0544	0.85		48.66
cg11599981	chr19	6475902	-3.104	1.581	0.0544	0.85	DENND1C	38.49
cg14547996	chr9	136891620	-1.241	0.6323	0.0544	0.85	NCRNA00094	87.25
cg14020320	chr11	2323851	-2.627	1.338	0.0544	0.85	TSPAN32	54.77
cg01336809	chr16	216275	-3.206	1.633	0.0544	0.85	HBM	16.82
cg27253336	chr20	56137765	-5.523	2.814	0.0545	0.85	PCK1	68.41
cg22854836	chr7	100844414	-2.296	1.17	0.0545	0.85	MOGAT3	38.42
cg09883674	chr2	238574776	-2.71	1.381	0.0545	0.85	LRRFIP1	92.5
cg07091154	chr11	70562728	-0.9256	0.4716	0.0545	0.85	SHANK2	92.67
cg19138585	chr3	187724825	-2.436	1.241	0.0545	0.85		72.3
cg10167891	chr6	74007703	6.769	3.449	0.0545	0.85	C6orf147	87.85
cg10553103	chr5	140619567	-9.604	4.893	0.0545	0.85	PCDHB19P	54.12
cg12654205	chr8	103179987	-1.269	0.6467	0.0545	0.85		88.78
cg12935965	chr7	94430641	-1.564	0.7969	0.0545	0.85		89.4
cg17581805	chrX	51149400	-3.709	1.89	0.0545	0.85	CXorf67	89.17
cg01448222	chr5	158235099	-4.505	2.296	0.0545	0.85	EBF1	17.58
cg27360300	chr18	12407130	-2.488	1.268	0.0545	0.85	SLMO1	20.83
cg09170686	chr2	217309620	-0.6201	0.3159	0.0545	0.85	SMARCAL1	91.44
cg04131381	chr12	13253236	-2.273	1.158	0.0545	0.85	GSG1	79.28
cg15046693	chr19	33863876	1.426	0.7264	0.0545	0.85	CEBPG	12.02
cg19558447	chr14	25344451	-5.131	2.614	0.0545	0.85	STXBP6	57.87
cg06768894	chr18	74409524	-0.8413	0.4287	0.0545	0.85		4.32
cg01296173	chr15	34535560	-1.855	0.9453	0.0545	0.85	SLC12A6	79.09
cg15414626	chr12	15073952	-1.222	0.6226	0.0545	0.85	ERP27	90.03
cg05795202	chr12	133254501	-1.149	0.5854	0.0545	0.85	POLE	88.41
cg05245892	chr6	154689719	-2.792	1.423	0.0545	0.85		56.91
cg05668393	chr12	96389412	-1.086	0.5532	0.0545	0.85	HAL	83.15
cg17500902	chr20	11949942	-0.6585	0.3355	0.0545	0.85		95.13
cg25040802	chr11	64039493	-2.762	1.407	0.0545	0.85	BAD	28.44
cg02646861	chrX	17570607	-2.131	1.086	0.0545	0.85	NHS-AS1	84.73
cg26397549	chr14	37116121	-3.685	1.877	0.0545	0.85		22.11
cg07785556	chr1	214358088	-1.127	0.5744	0.0545	0.85		90.21
cg08403891	chr20	31957417	-2.492	1.27	0.0545	0.85	CDK5RAP1	65.6
cg17469017	chr8	1693941	-2.312	1.178	0.0545	0.85		28.55
cg24749178	chr3	43384809	-1.701	0.8665	0.0545	0.85	SNRK	76.99
cg16873863	chr11	2921176	-3.254	1.658	0.0545	0.85	SLC22A18AS	77.33
cg07930673	chr2	2650283	-4.37	2.227	0.0545	0.85		58.68
cg14590149	chr13	22637943	-3.958	2.017	0.0545	0.85		54.37
cg19671225	chr2	234221706	-1.503	0.7658	0.0545	0.85	SAG	81.85
cg09738156	chr3	183543587	-0.9487	0.4834	0.0545	0.85	MAP6D1	6.03
cg25314260	chr1	37769950	-2.539	1.294	0.0545	0.85		25.88
cg04155451	chr22	22805066	-5.827	2.969	0.0545	0.85		51.26
cg08707849	chr10	13061436	-5.126	2.612	0.0545	0.85	CCDC3	54.39
cg23130967	chr10	48367498	-0.9032	0.4603	0.0545	0.85	ZNF488	90.18
cg05733181	chr4	117847088	-1.23	0.6268	0.0545	0.85		5.23
cg07257214	chr13	46761711	-3.453	1.759	0.0545	0.85		31.14
cg19366267	chr8	101346829	-1.586	0.8082	0.0545	0.85	RNF19A	85.25
cg14983777	chr7	1052392	-0.4708	0.2399	0.0545	0.85	C7orf50	97.05
cg21126707	chr12	81111012	-3.224	1.643	0.0545	0.85	MYF5	56.52
cg21057467	chr16	88720046	-1.929	0.9829	0.0545	0.85	MVD	82.31
cg09222398	chr17	4459774	-2.254	1.149	0.0545	0.85	MYBBP1A	35.66
cg21466173	chr9	127156578	-1.637	0.8344	0.0545	0.85	PSMB7	82.66
cg04009644	chr14	21967193	-3.04	1.549	0.0545	0.85	TOX4	72.05
cg13922715	chr2	241929023	-2.571	1.31	0.0545	0.85		78.35
cg00703557	chr20	2635400	-1.941	0.9893	0.0545	0.85	SNORA51	72.67
cg18389238	chr5	134467000	-2.901	1.478	0.0545	0.85	C5orf66	72.22
cg07023532	chr14	74057654	1.47	0.7491	0.0545	0.85	ACOT4	95.36
cg00626386	chr15	31742799	-2.919	1.488	0.0545	0.85		77.08
cg16048647	chr15	91107436	-1.545	0.7873	0.0545	0.85	CRTC3	85
cg00529231	chr10	127726631	-3.018	1.538	0.0545	0.85	ADAM12	75.13
cg17022560	chr7	138589226	-1.097	0.559	0.0545	0.85	KIAA1549	90.13
cg16085744	chr13	114744531	-2.722	1.387	0.0545	0.85		50.53
cg08444371	chr2	30656686	-2.137	1.089	0.0545	0.85		71.71
cg10095539	chr2	139258744	-2.284	1.164	0.0545	0.85	SPOPL	33.47
cg17331665	chr2	86240894	1.293	0.6589	0.0545	0.85		85.48
cg17040267	chr12	65988890	-1.031	0.5253	0.0545	0.85	LOC100507065	89.46
cg26112687	chrX	115074286	-5.79	2.951	0.0545	0.85	DANT2	68.98
cg18847089	chr7	676060	3.069	1.564	0.0545	0.85	PRKAR1B	34.44
cg04534697	chr6	164393434	5.032	2.565	0.0545	0.85		41.94
cg06842775	chr10	107294042	-2.073	1.056	0.0545	0.85		14.64
cg00682050	chr21	47343716	-1.595	0.813	0.0545	0.85	PCBP3	92.57
cg23173240	chr6	168236930	-2.323	1.184	0.0545	0.85	MLLT4	82.19
cg10426480	chr22	17444804	-3.432	1.749	0.0545	0.85	GAB4	60.6
cg02568479	chr1	95141800	-1.259	0.6418	0.0545	0.85		86.93
cg09959377	chr4	175445652	-1.544	0.787	0.0545	0.85		13.68
cg03373179	chr3	32324602	-2.256	1.15	0.0545	0.85	CMTM8	83.15
cg06912830	chr1	205197460	-1.185	0.6042	0.0545	0.85	TMCC2	16.41
cg15073729	chr17	76427396	-3.099	1.579	0.0545	0.85	DNAH17	45.72
cg25085284	chr20	47220370	-3.195	1.628	0.0545	0.85		62.82
cg01311843	chr3	38052100	-1.055	0.5375	0.0545	0.85	PLCD1	90.08
cg19296354	chr20	57415697	-4.352	2.218	0.0545	0.85	GNASAS	57.3
cg20011552	chr10	131772187	-2.283	1.163	0.0545	0.85		79.47
cg20990702	chr19	17693819	-1.859	0.9474	0.0545	0.85	COLGALT1	81.2
cg02814482	chr11	93822114	-3.554	1.811	0.0545	0.85	HEPHL1	44.04
cg22666223	chr20	60452954	-4.835	2.464	0.0545	0.85	CDH4	69.97
cg15752343	chr10	124904190	-3.176	1.619	0.0545	0.85		33.14
cg20978972	chrX	11926315	-2.286	1.165	0.0545	0.85		15.82
cg14848963	chr14	94443691	-2.055	1.048	0.0545	0.85	ASB2	38.54
cg00453291	chr16	76504195	-4.679	2.385	0.0545	0.85	CNTNAP4	75.16
cg04332619	chr16	8806966	-2.846	1.451	0.0545	0.85	ABAT	23.22
cg25350269	chr1	117515292	-2.612	1.331	0.0545	0.85	PTGFRN	45.99
cg14258341	chr1	46914023	0.6329	0.3226	0.0545	0.85		5.47
cg09924663	chr1	31976989	-1.641	0.8366	0.0545	0.85		20.25
cg11524692	chr3	193687858	-2.393	1.22	0.0545	0.85	LOC647323	74.72
cg04221764	chr5	177410766	-3.354	1.709	0.0545	0.85		54.55
cg13879653	chr3	59541592	-3.691	1.881	0.0545	0.85		70.16
cg04062715	chr5	179632567	-1.897	0.9669	0.0545	0.85	RASGEF1C	84.42
cg08523361	chr8	52365661	-3.982	2.03	0.0545	0.85	PXDNL	57.65
cg20641673	chr19	16493683	-1.843	0.9393	0.0546	0.85	EPS15L1	82.39
cg12299404	chr17	19648994	-0.8215	0.4187	0.0546	0.85	ALDH3A1	93.89
cg04640885	chr2	145273345	-6.228	3.174	0.0546	0.85	ZEB2	46.46
cg02602489	chr11	75150662	-2.071	1.056	0.0546	0.85	GDPD5	75.65
cg14565137	chr22	23491999	-1.78	0.9072	0.0546	0.85	RAB36	75.41
cg02284764	chr9	111872920	-3.648	1.859	0.0546	0.85	TMEM245	50.2
cg21044517	chr15	52416738	-1.99	1.014	0.0546	0.85	GNB5	83.14
cg21520299	chr5	176316680	-2.406	1.227	0.0546	0.85	HK3	80.86
cg14184369	chr2	37145953	-1.823	0.9294	0.0546	0.85	STRN	70.91
cg09403249	chr12	45444203	-1.914	0.9756	0.0546	0.85	DBX2	6.73
cg15723222	chr17	59222476	3.867	1.971	0.0546	0.85	BCAS3	56.42
cg04244937	chr6	127663631	1.613	0.822	0.0546	0.85	ECHDC1	8.13
cg26525861	chr11	68205594	-1.175	0.5988	0.0546	0.85	LRP5	90.64
cg02951719	chr4	1520151	-3.539	1.804	0.0546	0.85		40.11
cg05117620	chr12	108731813	-3.167	1.615	0.0546	0.85	CMKLR1	76.67
cg17371189	chr2	61555931	-3.147	1.604	0.0546	0.85	USP34	65.33
cg04886248	chr10	133295082	-2.863	1.459	0.0546	0.85		38.02
cg06717399	chr7	121695338	-1.359	0.6928	0.0546	0.85	PTPRZ1	86.24
cg26166170	chr15	39996716	-1.265	0.6448	0.0546	0.85	FSIP1	90.31
cg06592065	chr5	1084523	-4.349	2.217	0.0546	0.85	SLC12A7	80.73
cg04912712	chr14	89817982	1.632	0.8317	0.0546	0.85	FOXN3	82.29
cg09736073	chr5	73508461	-1.105	0.5634	0.0546	0.85		89.76
cg22026423	chr10	124920279	-1.987	1.013	0.0546	0.85	BUB3	64.06
cg19942007	chr17	67095887	-1.099	0.5604	0.0546	0.85	MIR4524A	91.27
cg08461617	chrX	19534066	-3.048	1.554	0.0546	0.85	MAP3K15	18.12
cg01551315	chr5	156486422	6.112	3.116	0.0546	0.85	HAVCR1	82.07
cg04224340	chr15	89420872	-2.515	1.282	0.0546	0.85	HAPLN3	67.31
cg08275271	chr20	24659339	-2.499	1.274	0.0546	0.85		40.78
cg02918994	chr2	118955109	-2.944	1.501	0.0546	0.85		27.06
cg06908778	chr10	22634602	-4.806	2.45	0.0546	0.85	SPAG6	34.57
cg16495818	chr11	73306367	-1.874	0.9551	0.0546	0.85	FAM168A	75.58
cg02685901	chr6	43597772	-0.6934	0.3535	0.0546	0.85	MAD2L1BP	6.08
cg02518245	chr16	51573168	-0.5302	0.2703	0.0546	0.85		3.27
cg15142913	chr8	142440250	-3.1	1.58	0.0546	0.85	PTP4A3	69.08
cg05256767	chr22	34224743	-3.83	1.952	0.0546	0.85	LARGE	50.45
cg16883141	chr1	29508888	-3.323	1.694	0.0546	0.85	SFRS4	65.85
cg22700246	chr15	99978986	-2.928	1.493	0.0546	0.85		35.73
cg08160224	chr11	62248459	2.543	1.296	0.0546	0.85	AHNAK	10.68
cg13714378	chr11	34702946	-3.288	1.676	0.0546	0.85		65.69
cg14242995	chr9	122249943	-2.838	1.447	0.0546	0.85		18.77
cg22978384	chr3	35785107	-5.107	2.604	0.0546	0.85	MIR128-2	41.79
cg25443943	chr15	65592807	-1.053	0.537	0.0546	0.85		91.35
cg07546078	chr2	69742449	-1.237	0.6307	0.0546	0.85	AAK1	89.94
cg07446430	chr16	23843492	-4.558	2.324	0.0546	0.85		67.74
cg26939495	chr2	202127510	-1.971	1.005	0.0546	0.85	CASP8	83.06
cg04757409	chr13	95198546	-1.79	0.9126	0.0546	0.85		81.97
cg21187194	chr3	127311169	-1.339	0.6828	0.0546	0.85		86.33
cg22175610	chr20	840747	-1.61	0.821	0.0546	0.85		81
cg17803089	chr6	35419793	-1.161	0.5919	0.0546	0.85	FANCE	10.19
cg07718746	chr17	33888107	2.764	1.409	0.0546	0.85		66.97
cg03282993	chr22	17602259	0.4046	0.2063	0.0546	0.85	CECR6	3.48
cg07642741	chr10	111913044	-2.199	1.121	0.0546	0.85		78.5
cg14465021	chr17	70346280	-3.379	1.723	0.0546	0.85		80.67
cg19098785	chr1	205490109	-1.713	0.8732	0.0546	0.85	CDK18	79.35
cg04369723	chr16	1313625	-3.393	1.73	0.0546	0.85		54.96
cg03701831	chr22	37798351	-3.639	1.856	0.0546	0.85	ELFN2	62.61
cg02916409	chr16	2510063	3.375	1.721	0.0546	0.85	C16orf59	19.67
cg22241820	chr15	68122574	-3.162	1.612	0.0546	0.85	LBXCOR1	29.31
cg16682175	chr10	70091200	-0.7874	0.4015	0.0546	0.85	PBLD	4.48
cg12654856	chr9	101839049	1.82	0.9281	0.0546	0.85		80.17
cg07521808	chr17	4936146	-2.412	1.23	0.0546	0.85	SLC52A1	82.53
cg23134718	chr7	2551966	-2.618	1.335	0.0546	0.85	LFNG	73.76
cg23524191	chr7	1894688	-1.273	0.6493	0.0546	0.85	MAD1L1	84.51
cg11053137	chr1	14218850	-1.371	0.6992	0.0546	0.85		7.06
cg13942156	chr16	85176366	-3.032	1.546	0.0546	0.85	LOC400548	55.84
cg20030066	chr14	103861506	-2.284	1.165	0.0546	0.85	MARK3	78.56
cg08112841	chr3	156112450	-1.864	0.9503	0.0546	0.85	KCNAB1	45.57
cg14139145	chr1	61872310	-2.376	1.212	0.0546	0.85	NFIA	76.41
cg20431748	chr1	179555999	-4.037	2.059	0.0546	0.85		58.19
cg17669591	chr2	100898154	-2.202	1.123	0.0546	0.85	LONRF2	73.07
cg11076364	chr5	77870703	-1.711	0.8725	0.0546	0.85	LHFPL2	82.66
cg10369879	chr12	132082537	-4.468	2.278	0.0546	0.85		45.02
cg03960951	chr12	106976624	-5.102	2.602	0.0546	0.85	RFX4	23.07
cg23680687	chrX	77285660	-3.221	1.643	0.0546	0.85	ATP7A	55.32
cg22975024	chr6	130841644	-6.977	3.558	0.0546	0.85		42.89
cg15105326	chr3	147108916	2.663	1.358	0.0546	0.85	ZIC4	55.18
cg04160749	chr8	58172571	2.653	1.353	0.0546	0.85		33.06
cg20087457	chr10	96442154	2.69	1.372	0.0546	0.85	CYP2C18	81.11
cg17552056	chr14	22981619	-1.819	0.9276	0.0546	0.85		83.54
cg10680133	chr8	142115176	-1.454	0.7412	0.0546	0.85		89.53
cg06288270	chrX	135963596	1.132	0.5774	0.0546	0.85	RBMX	61.56
cg19222574	chr3	126706207	-1.838	0.9372	0.0546	0.85	PLXNA1	62.89
cg23151024	chr7	84815940	-5.581	2.846	0.0546	0.85		24.51
cg24682385	chr16	3913891	-2.329	1.188	0.0547	0.85	CREBBP	64.68
cg13031551	chr12	132637988	-2.018	1.029	0.0547	0.85		78.35
cg26070415	chr3	14364524	-2.782	1.419	0.0547	0.85		57.76
cg09485313	chr4	117624267	-1.963	1.001	0.0547	0.85		18.78
cg02852847	chr1	14898807	-4.053	2.067	0.0547	0.85		43.1
cg04257639	chr1	178253267	-1.774	0.9044	0.0547	0.85	RASAL2	78.29
cg04843710	chr2	201994067	-0.8807	0.4491	0.0547	0.85	CFLAR	8.42
cg16440607	chr1	38955452	-3.33	1.698	0.0547	0.85		76.67
cg27213800	chr6	32976858	-1.726	0.8803	0.0547	0.85	HLA-DOA	35.18
cg12378001	chr7	24818413	-1.365	0.696	0.0547	0.85		85.35
cg14085295	chr20	1267408	-2.319	1.183	0.0547	0.85	SNPH	72.99
cg26562302	chr20	47479092	-1.329	0.6775	0.0547	0.85		86.83
cg04471092	chr6	169246889	-4.945	2.522	0.0547	0.85		71.18
cg14613228	chr1	78621066	-2.435	1.242	0.0547	0.85		67.99
cg04941721	chr4	75230901	-4.543	2.317	0.0547	0.85	EREG	15.9
cg08609299	chr15	36886716	-4.374	2.231	0.0547	0.85	C15orf41	77.91
cg06988461	chr10	124091965	-2.01	1.025	0.0547	0.85	BTBD16	88.95
cg04901053	chr17	18012014	-1.98	1.01	0.0547	0.85	MYO15A	55.08
cg02580197	chr3	164915115	-4.698	2.396	0.0547	0.85	SLITRK3	18.65
cg06494592	chr3	125709126	-6.531	3.331	0.0547	0.85		11.22
cg03046332	chr3	197476906	-0.8776	0.4476	0.0547	0.85	FYTTD1	6.87
cg04996163	chr13	43690084	-1.635	0.8337	0.0547	0.85	LINC00400	87.21
cg15982595	chr13	113301180	-2.979	1.519	0.0547	0.85	C13orf35	77.32
cg19746887	chr3	71190489	-1.712	0.8729	0.0547	0.85	FOXP1	85.68
cg17179881	chr22	43507665	-2.287	1.167	0.0547	0.85	BIK	36.86
cg02111433	chr16	53947953	-1.147	0.5852	0.0547	0.85	FTO	89.81
cg23739862	chr12	3600666	-1.753	0.8938	0.0547	0.85	PRMT8	6.71
cg07103675	chr22	50615586	-4.47	2.28	0.0547	0.85	PANX2	36.78
cg02602752	chr4	96238357	-1.697	0.8656	0.0547	0.85	UNC5C	87.01
cg11483048	chr20	48874916	-2.492	1.271	0.0547	0.85		40.35
cg00501242	chr2	240004611	-1.137	0.5799	0.0547	0.85	HDAC4	87.73
cg23963647	chr2	111442452	-2.525	1.288	0.0547	0.85		50.39
cg15756928	chr6	55267138	-3.535	1.803	0.0547	0.85	GFRAL	67.23
cg15041662	chr17	14115369	-2.088	1.065	0.0547	0.85		39.63
cg26803993	chr2	169460068	-3.297	1.682	0.0547	0.85	LASS6	75.85
cg24776078	chr2	9305795	-2.522	1.286	0.0547	0.85		93.6
cg09053536	chr12	115117551	-2.812	1.434	0.0547	0.85	TBX3	77.05
cg07346953	chr14	23120607	-2.259	1.152	0.0547	0.85		21.41
cg21204433	chr19	39763662	-1.536	0.7834	0.0547	0.85		85.25
cg04764687	chr16	89949827	-3.92	2	0.0547	0.85	TCF25	57.31
cg04765497	chr7	139700814	-1.154	0.5884	0.0547	0.85	TBXAS1	90.16
cg17305840	chr4	161926083	-7.899	4.029	0.0547	0.85		53.01
cg01604401	chr20	36153186	-2.557	1.304	0.0547	0.85	BLCAP	63.8
cg03964851	chr5	93905427	-3.817	1.947	0.0547	0.85	MIR1974	72.31
cg06629999	chr22	49720192	-1.783	0.9095	0.0547	0.85		20.68
cg16271823	chr1	3833092	-4.725	2.41	0.0547	0.85		58.04
cg26467673	chr19	34790135	-1.436	0.7322	0.0547	0.85	KIAA0355	91.52
cg20481171	chr3	161090648	-0.8964	0.4572	0.0547	0.85	C3orf57	4.69
cg13747012	chr11	130908789	-1.172	0.5978	0.0547	0.85		7.21
cg05709720	chr17	29622905	-1.715	0.875	0.0547	0.85	NF1	72.61
cg09224295	chr8	141932640	-1.4	0.7141	0.0547	0.85	PTK2	86.17
cg00997990	chr10	7138974	-2.354	1.201	0.0547	0.85		59.3
ch.4.112386156R	chr4	112166707	-0.8851	0.4515	0.0547	0.85		5.46
cg12175590	chr1	168241004	-3.157	1.61	0.0547	0.85		48.12
cg23515822	chr8	41675502	-2.501	1.276	0.0547	0.85	ANK1	55.61
cg07093748	chr1	17996881	-3.71	1.892	0.0547	0.85	ARHGEF10L	71.86
cg26952194	chr1	150488037	-0.9088	0.4635	0.0547	0.85		5.74
cg19824894	chr3	156873744	-1.443	0.7362	0.0547	0.85	CCNL1	85.15
cg21533717	chr7	55218564	-2.153	1.098	0.0547	0.85	EGFR	71.23
cg24211742	chr12	132627896	-0.7465	0.3808	0.0547	0.85	DDX51	4.94
cg22945909	chr14	81594337	-3.819	1.948	0.0547	0.85	TSHR	39.19
cg02376256	chr17	27401160	-2.806	1.432	0.0547	0.85	MYO18A	58.38
cg11654321	chr12	114663231	-2.587	1.319	0.0547	0.85		45.16
cg26120372	chr2	224353925	-4.245	2.166	0.0547	0.85		64.51
cg22669872	chr5	107009064	-1.057	0.5394	0.0547	0.85		8.37
cg14173523	chr19	5871035	-2.671	1.362	0.0547	0.85	FUT5	56.8
cg10004365	chr10	134657833	-2.619	1.336	0.0547	0.85		42.19
cg26808167	chr1	154192205	-0.658	0.3356	0.0547	0.85	UBAP2L	4.42
cg17218026	chr1	154582156	-0.7246	0.3696	0.0547	0.85	ADAR	93.18
cg21828951	chr7	148420058	-2.001	1.021	0.0547	0.85	CUL1	56.87
cg06233073	chr3	169780688	-3.117	1.59	0.0547	0.85	GPR160	44.85
cg22907189	chr5	172430563	-2.053	1.047	0.0547	0.85	ATP6V0E1	75.13
cg08344135	chr16	89592737	-1.044	0.5326	0.0547	0.85	SPG7	92.56
cg14898177	chr12	2486634	-1.351	0.6893	0.0547	0.85	CACNA1C	83.98
cg11357008	chr19	55449446	-3.358	1.713	0.0547	0.85	NLRP7	78.38
cg27299526	chr12	6657744	-0.9874	0.5037	0.0547	0.85	IFFO1	89.98
cg00196414	chr2	176947764	-5.934	3.027	0.0547	0.85	EVX2	26.44
cg07211672	chr1	11821983	-3.902	1.99	0.0547	0.85	C1orf167	57.18
cg12153084	chr9	132805276	-0.658	0.3357	0.0547	0.85	FNBP1	2.83
cg12737422	chr8	55383327	-3.969	2.025	0.0547	0.85		22.58
cg17874434	chr10	23276077	-3.95	2.015	0.0547	0.85	ARMC3	55.64
cg22926424	chr12	70721074	-0.9695	0.4946	0.0548	0.85	CNOT2	92.41
cg16132208	chr13	76536939	-2.574	1.313	0.0548	0.85		63.91
cg11570753	chr16	68451654	-2.515	1.283	0.0548	0.85	SMPD3	69.15
cg07775271	chr8	105188036	-4.077	2.08	0.0548	0.85	RIMS2	38.9
cg14448393	chr2	164471195	-9.256	4.722	0.0548	0.85	FIGN	83.71
cg26524964	chr13	113414169	-3.329	1.698	0.0548	0.85	ATP11A	51.26
cg11452124	chr16	31100138	-1.421	0.725	0.0548	0.85	PRSS53	78.77
cg20773673	chr18	71708645	-2.933	1.496	0.0548	0.85		41.86
cg13099046	chr12	52463050	-2.549	1.3	0.0548	0.85	ATG101	38.02
cg09297800	chr15	77480093	-2.501	1.276	0.0548	0.85	PEAK1	68.82
cg20321153	chr1	63795435	2.816	1.437	0.0548	0.85		44.75
cg04067139	chr11	58673167	-6.544	3.338	0.0548	0.85		15.63
cg16360278	chr4	70183748	-2.371	1.21	0.0548	0.85		11.37
cg27659768	chr16	71523436	-3.6	1.837	0.0548	0.85	ZNF19	61.92
cg11959620	chr8	30174874	-1.183	0.6036	0.0548	0.85		91.25
cg15373239	chr10	119303225	-4.012	2.047	0.0548	0.85	EMX2OS	13.76
cg16480345	chr6	35116736	-2.07	1.056	0.0548	0.85		79.77
cg12123879	chr19	55417361	-3.159	1.612	0.0548	0.85	NCR1	44.1
cg07166795	chr1	44351061	-1.812	0.9246	0.0548	0.85	ST3GAL3	36.19
cg02442787	chr4	139230014	-1.767	0.9017	0.0548	0.85		47.99
cg11032188	chr15	80478622	-1.279	0.6527	0.0548	0.85	FAH	85.84
cg14174946	chr2	31805218	-4.534	2.314	0.0548	0.85	SRD5A2	37.25
cg19809636	chr10	134661640	-2.612	1.333	0.0548	0.85		10.56
cg16713094	chr9	99450648	-2.091	1.067	0.0548	0.85		74.73
cg27253469	chr10	134970614	-4.833	2.466	0.0548	0.85		41.02
cg05142677	chr16	88601446	-4.077	2.08	0.0548	0.85	ZFPM1	74.26
cg18915856	chr14	21483641	-1.172	0.5982	0.0548	0.85		82.91
cg08830374	chr12	26431039	-4.611	2.353	0.0548	0.85		89.77
cg08454563	chr22	31040187	-2.39	1.219	0.0548	0.85	SLC35E4	48.11
cg08774089	chr8	123703052	-1.919	0.9793	0.0548	0.85	LINC01151	86.05
cg11210069	chr5	140761259	-4.169	2.127	0.0548	0.85	PCDHGA4	26.17
cg18829013	chr2	77750375	-5.12	2.612	0.0548	0.85	LRRTM4	34.38
cg09268453	chr7	50861927	-2.872	1.465	0.0548	0.85	GRB10	66.49
cg09403382	chr4	151478936	-1.81	0.9234	0.0548	0.85	LRBA	83.25
cg02147316	chr3	38501099	-1.155	0.5891	0.0548	0.85	ACVR2B	92.73
cg04487595	chr1	25346057	-2.349	1.199	0.0548	0.85		78.08
cg04303920	chr6	73951939	-2.015	1.028	0.0548	0.85	KHDC1	73.4
cg00103398	chr1	173834155	-3.233	1.65	0.0548	0.85	SNORD47	56.33
cg07704758	chr10	52413331	-1.343	0.6855	0.0548	0.85		12.08
cg02187090	chr2	47346813	-1.55	0.791	0.0548	0.85	C2orf61	89.05
cg04370342	chr4	5795211	-6.607	3.371	0.0548	0.85	EVC	63.67
cg24255826	chr8	142020500	-3.31	1.689	0.0548	0.85		66.6
cg27431761	chr11	8361327	1.035	0.5281	0.0548	0.85		3.65
cg10053430	chr4	83500062	-0.9061	0.4624	0.0548	0.85		92.24
cg25325699	chr4	140812198	-1.583	0.808	0.0548	0.85	MAML3	87.81
cg12955250	chr5	2861682	-3.074	1.569	0.0548	0.85		65.66
cg19303238	chr21	18966926	-1.154	0.5891	0.0548	0.85	BTG3	88.85
cg05059438	chr16	31383049	-2.133	1.089	0.0548	0.85	ITGAX	39.87
cg17475172	chr8	87878728	-3.031	1.547	0.0548	0.85	CNBD1	45.61
cg17550495	chr4	39364570	-1.542	0.7871	0.0548	0.85	RFC1	82.49
cg05881847	chr5	153358747	-1.44	0.7351	0.0548	0.85		87.94
cg14998855	chrX	47507483	-1.252	0.6389	0.0548	0.85	ELK1	89.85
cg22073894	chrX	106845628	-2.245	1.146	0.0548	0.85	FRMPD3	41.3
cg12018024	chr4	164395112	-2.783	1.42	0.0548	0.85	TKTL2	79.26
cg26785693	chr10	50958161	-1.594	0.8134	0.0548	0.85	OGDHL	22.89
cg08013274	chr20	3709877	-2.544	1.298	0.0548	0.85		52.37
cg17107112	chr6	34021546	-1.72	0.8775	0.0548	0.85	GRM4	39.83
cg05972437	chr15	68116571	-1.281	0.6539	0.0548	0.85	SKOR1	3.72
cg11612497	chr16	2341442	-3.351	1.71	0.0548	0.85	ABCA3	71.63
cg14799819	chr10	63382047	-0.7779	0.397	0.0548	0.85		93.48
cg12904807	chr3	151608729	-1.272	0.6492	0.0548	0.85	AADACL2-AS1	88.52
cg16742003	chr10	35894207	-1.392	0.7105	0.0548	0.85	GJD4	24.74
cg10416861	chr11	65201834	-1.11	0.5665	0.0548	0.85		89.53
cg14327621	chr1	113720415	-2.164	1.104	0.0548	0.85		92.12
cg24604749	chr1	221053841	-2.116	1.08	0.0548	0.85	HLX	63.27
cg07205657	chr1	172061461	0.6877	0.3509	0.0548	0.85	DNM3	94.27
cg06360298	chr11	66049832	-2.199	1.122	0.0548	0.85	CNIH2	65.83
cg07474165	chr20	2710342	-4.062	2.073	0.0548	0.85	EBF4	51.01
cg05455511	chr7	4814154	-2.098	1.071	0.0548	0.85	AP5Z1	57.98
cg04174124	chr8	143591042	-1.633	0.8333	0.0548	0.85	BAI1	24.83
cg27313012	chr1	233497542	-3.263	1.665	0.0548	0.85	KIAA1804	64.15
cg18984002	chr17	36876514	-1.176	0.6003	0.0548	0.85	MLLT6	92.71
cg25286849	chr8	6115111	-2.927	1.494	0.0548	0.85		70.58
cg13279205	chr14	86522361	-1.721	0.8785	0.0548	0.85	LOC101928767	16.84
cg03534948	chr12	3281841	-1.116	0.5693	0.0548	0.85	TSPAN9	89.45
cg12958009	chr2	167344365	-2.724	1.39	0.0548	0.85	SCN7A	23.59
cg17601288	chr16	67788207	-0.6254	0.3192	0.0548	0.85	RANBP10	94.37
cg08695912	chr12	133401774	-1.061	0.5415	0.0548	0.85	GOLGA3	91.89
cg17050550	chr14	103161506	-1.046	0.5339	0.0548	0.85	RCOR1	89.28
cg12183875	chr3	169587454	-2.089	1.066	0.0548	0.85	LRRC31	85.2
cg02102791	chr8	107870405	-3.165	1.615	0.0548	0.85		69.36
cg25008147	chr8	40755864	-5.262	2.685	0.0548	0.85	ZMAT4	49.95
cg05193470	chr8	135469552	-2.488	1.27	0.0548	0.85		48.45
cg25579477	chr7	151496334	-1.188	0.6062	0.0548	0.85	PRKAG2	88.11
cg05894719	chr11	1989899	1.594	0.8136	0.0548	0.85		10.19
cg07145988	chr1	8692312	-1.778	0.9073	0.0549	0.85	RERE	74.53
cg10445449	chr13	100644420	-2.716	1.386	0.0549	0.85		42.98
cg25638548	chr3	63091521	-5.762	2.941	0.0549	0.85	LINC00698	49.28
cg17110550	chr1	37298695	-3.741	1.909	0.0549	0.85	GRIK3	39.04
cg22987078	chr20	62550653	-0.9817	0.501	0.0549	0.85	MIR941-3	93.18
cg06021433	chr18	13131514	-2.783	1.42	0.0549	0.85		76.03
cg00755063	chr19	13275288	-2.332	1.19	0.0549	0.85		40.44
cg04084618	chr5	36607065	-2.334	1.191	0.0549	0.85	SLC1A3	20.48
cg07435386	chr1	205325951	-2.098	1.071	0.0549	0.85	KLHDC8A	30.77
cg17974341	chr6	136928645	-3.367	1.719	0.0549	0.85	MAP3K5	60.13
cg01366667	chr20	55669974	-1.1	0.5615	0.0549	0.85		91.04
cg13471712	chr11	45952237	-1.285	0.6557	0.0549	0.85	PHF21A	91.04
cg25125077	chr2	155480815	-6.991	3.568	0.0549	0.85		60.15
cg23493585	chr9	126770664	-0.8068	0.4118	0.0549	0.85		5.21
cg02896432	chr2	240101337	-0.9983	0.5095	0.0549	0.85	HDAC4	93.98
cg19563670	chr3	190142610	3.364	1.717	0.0549	0.85		36.84
cg10585962	chr11	75428198	-1.951	0.9956	0.0549	0.85	MOGAT2	67.21
cg26823290	chr2	317633	-3.001	1.532	0.0549	0.85		52.72
cg25140607	chr6	10410544	-3.434	1.753	0.0549	0.85	TFAP2A	9.55
cg08293324	chr15	39872037	-2.714	1.385	0.0549	0.85	THBS1	8.32
cg01992922	chr22	37524790	-3.292	1.681	0.0549	0.85	IL2RB	58.03
cg19711660	chr3	27349274	-1.898	0.9686	0.0549	0.85	NEK10	83.71
cg18561945	chr19	39743264	-2.047	1.045	0.0549	0.85		83.45
cg01625621	chr15	34260433	-1.87	0.9546	0.0549	0.85	AVEN	78.94
cg01920850	chr1	110007752	-1.969	1.005	0.0549	0.85	SYPL2	19.71
cg09143059	chrX	153585715	-1.71	0.8729	0.0549	0.85	FLNA	89.52
cg18267047	chr6	30121774	-2.792	1.425	0.0549	0.85	TRIM10	38.7
cg23968554	chr10	56700224	-6.878	3.511	0.0549	0.85		65.92
cg01924292	chr12	1815334	-0.6722	0.3431	0.0549	0.85	ADIPOR2	91.31
cg08678288	chr1	160387004	-1.441	0.7355	0.0549	0.85	VANGL2	86.59
cg02897989	chr1	170637723	-2.192	1.119	0.0549	0.85	PRRX1	11.03
cg13923645	chr1	113290669	-1.084	0.5532	0.0549	0.85		88
cg12051081	chr1	117265030	-1.35	0.6893	0.0549	0.85		88.24
cg12133731	chr1	164291441	-0.7195	0.3673	0.0549	0.85		94.28
cg03261408	chr10	7574745	-1.111	0.5673	0.0549	0.85		88.82
cg23568161	chr22	45337380	-4.541	2.318	0.0549	0.85	PHF21B	66.5
cg14262432	chr3	51976171	-0.5508	0.2811	0.0549	0.85	RRP9	3.32
cg06144762	chr3	4560682	-2.237	1.142	0.0549	0.85	ITPR1	80.93
cg00161247	chr9	140060986	-2.161	1.103	0.0549	0.85	GRIN1	41.63
cg02403671	chr11	3242783	-3.097	1.581	0.0549	0.85	MRGPRG-AS1	33.84
cg18107623	chr7	151481206	-2.402	1.226	0.0549	0.85	PRKAG2	71.98
cg17309086	chr14	104326426	-1.825	0.9316	0.0549	0.85		57.36
cg01989084	chr8	125385995	-2.414	1.232	0.0549	0.85	TMEM65	85.17
cg02602610	chr3	181442961	-5.933	3.029	0.0549	0.85	SOX2-OT	35.17
cg01788672	chr19	58739947	-2.324	1.186	0.0549	0.85	ZNF544	11.12
cg03729676	chr5	71855774	-1.179	0.6017	0.0549	0.85	LOC102503427	88.65
cg04034045	chr20	50996529	-1.013	0.5171	0.0549	0.85		7.22
cg20513354	chr2	12153933	-2.927	1.494	0.0549	0.85	LOC100506457	81.7
cg11288693	chr3	97698386	-0.8179	0.4175	0.0549	0.85		92.08
cg20480018	chr20	56095049	-3.691	1.884	0.0549	0.85	CTCFL	69.1
cg11859482	chr1	45343478	-2.844	1.452	0.0549	0.85	EIF2B3	92.6
cg18430034	chr5	447746	-1.099	0.5612	0.0549	0.85	EXOC3	91.01
cg17344148	chr19	14496577	-3.036	1.55	0.0549	0.85	ADGRE5	50.7
cg02849719	chr16	88945618	-5.257	2.684	0.0549	0.85	CBFA2T3	68.76
cg24641014	chr1	20042065	-1.751	0.8939	0.0549	0.85	TMCO4	27.66
cg23675587	chr14	68925902	-2.197	1.122	0.0549	0.85	RAD51L1	71.68
cg27207344	chr17	4409988	-1.876	0.9575	0.0549	0.85	SPNS2	57.53
cg27217350	chr2	242813634	-1.815	0.9266	0.0549	0.85	C2orf85	46.92
cg07200715	chr11	61660135	-2.105	1.075	0.0549	0.85	FADS3	76.96
cg04930630	chr16	86542422	-3.986	2.035	0.0549	0.85		13.67
cg01899089	chr5	369969	-3.411	1.741	0.0549	0.85	AHRR	36.27
cg26390944	chr13	78433828	-2.757	1.407	0.0549	0.85	EDNRB-AS1	75.55
cg03739877	chr12	48119273	-1.4	0.7146	0.0549	0.85	P11	35.8
cg10040370	chr2	8736464	-1.966	1.004	0.0549	0.85		80.88
cg01881193	chr16	74607693	-2.214	1.13	0.0549	0.85	GLG1	63.23
cg20995534	chr16	86671098	-1.581	0.8069	0.0549	0.85		29.31
cg16037187	chr18	36191589	-8.142	4.157	0.0549	0.85		66.35
cg04555097	chr15	56535484	-0.576	0.294	0.0549	0.85	RFX7	4.6
cg21712512	chr6	25288403	-1.169	0.5968	0.0549	0.85	LRRC16A	88.51
cg10249213	chr14	101840566	-1.262	0.6444	0.0549	0.85		87.6
cg22960621	chr3	173467741	-3.265	1.667	0.0549	0.85	NLGN1	53.17
cg05718652	chr17	19350153	-1.638	0.8361	0.0549	0.85		86.82
cg08676721	chr20	60543588	-3.03	1.547	0.0549	0.85		63.41
cg17629014	chr5	141428026	-2.109	1.076	0.0549	0.85		82.49
cg06149826	chr2	54800117	-2.135	1.09	0.0549	0.85	SPTBN1	69.58
cg22626362	chr6	22056734	-2.214	1.13	0.0549	0.85	CASC15	68.9
cg05281436	chr21	46153081	-3.365	1.718	0.0549	0.85		67.18
cg26239816	chr22	25615317	-5.251	2.681	0.0549	0.85	CRYBB2	74.06
cg15464689	chr14	101723591	-3.56	1.818	0.0549	0.85		53.12
cg08576251	chr9	135881306	-2.438	1.245	0.0549	0.85		47.34
cg08368055	chr16	72129315	-1.799	0.9186	0.0549	0.85	DHX38	77.87
cg09835878	chr14	74815131	-2.211	1.129	0.0549	0.85	C14orf115	75.9
cg07691004	chr20	3024107	-2.24	1.144	0.0549	0.85	GNRH2	57.04
cg19683655	chr10	85440299	-3.338	1.704	0.0549	0.85		84.87
cg19119942	chr8	1338107	-2.707	1.382	0.0549	0.85		92.13
cg23809624	chr2	55460012	1.143	0.5836	0.0549	0.85	C2orf63	8.01
cg11770221	chr2	121535610	-2.93	1.496	0.0549	0.85		91
cg11185792	chr1	6097703	-5.683	2.902	0.0549	0.85	KCNAB2	23.93
cg26083777	chr5	98656475	-7.902	4.035	0.0549	0.85		36.36
cg07310052	chr1	70925342	-1.486	0.7589	0.055	0.85		86.47
cg15865679	chr4	24221295	-3.267	1.668	0.055	0.85		55.81
cg10537253	chr21	46542848	-3.421	1.747	0.055	0.85	ADARB1	48.56
cg03956286	chr7	97499389	-1.819	0.9288	0.055	0.85	ASNS	79.43
cg13847443	chr15	24675297	-6.191	3.161	0.055	0.85		55.61
cg17864156	chr17	32582828	-3.025	1.544	0.055	0.85	CCL2	31.38
cg26794418	chr12	123001911	-0.9944	0.5077	0.055	0.85	RSRC2	92.27
cg26915384	chr16	27896619	-6.083	3.106	0.055	0.85	GSG1L	64.69
cg15122149	chr14	48259138	-3.647	1.862	0.055	0.85	LINC00648	82.19
cg23499889	chr19	10568981	-2.217	1.132	0.055	0.85	PDE4A	57.5
cg22134162	chr3	63841271	-2.76	1.409	0.055	0.85	THOC7	46.4
cg01402700	chr14	23244358	-2.632	1.344	0.055	0.85	SLC7A7	58.19
cg22197898	chr12	112016290	-1.118	0.5706	0.055	0.85	ATXN2	90.12
cg22281657	chr17	62197507	-3.401	1.737	0.055	0.85	ERN1	53.8
cg20416991	chr14	92926483	-2.186	1.116	0.055	0.85	SLC24A4	77.81
cg21872327	chr2	15451590	-1.975	1.009	0.055	0.85	NBAS	80.95
cg16967702	chr4	6445612	-2.008	1.025	0.055	0.85	PPP2R2C	25.45
cg09337248	chr20	36572562	1.844	0.9417	0.055	0.85	VSTM2L	90.14
cg15080119	chr6	26252265	-2.002	1.022	0.055	0.85	HIST1H2BH	10.62
cg06517076	chr9	140674013	-1.74	0.8883	0.055	0.85	EHMT1	85.27
cg17419801	chr7	140977496	-3.345	1.708	0.055	0.85	TMEM178B	35.64
cg06922606	chr16	10274632	-2.562	1.308	0.055	0.85	GRIN2A	11.23
cg04996300	chr7	157368976	-3.853	1.967	0.055	0.85	PTPRN2	39.81
cg08441839	chr6	168091995	-3.464	1.769	0.055	0.85		68.94
cg14338803	chr4	103427912	-0.7265	0.371	0.055	0.85	NFKB1	92.77
cg06060874	chr1	3269315	-4.177	2.133	0.055	0.85	PRDM16	49.6
cg12616125	chr4	41216508	-0.7855	0.4011	0.055	0.85	APBB2	4.21
cg11566152	chr3	120499981	-1.749	0.8932	0.055	0.85	GTF2E1	80.67
cg25173464	chr15	68126554	-2.413	1.232	0.055	0.85		12.86
cg07183362	chr5	1536762	-2.657	1.357	0.055	0.85		63.81
cg06286301	chr4	25251326	0.8464	0.4322	0.055	0.85	PI4K2B	90.23
cg02625936	chr5	68411830	-2.587	1.321	0.055	0.85	SLC30A5	78.66
cg27230472	chr16	78601767	-1.161	0.5928	0.055	0.85	WWOX	91.9
cg09704075	chr10	73466766	-2.221	1.134	0.055	0.85	CDH23	63.62
cg02843768	chr5	117928564	-3.054	1.56	0.055	0.85		85.2
cg24447775	chr1	1992534	-2.394	1.223	0.055	0.85	PRKCZ	85.07
cg03231953	chr22	19716778	-1.696	0.8662	0.055	0.85		82.68
cg11642283	chr11	116929864	-2.663	1.36	0.055	0.85	SIK3	56.13
cg09764652	chr14	55712439	-2.768	1.414	0.055	0.85		30.8
cg09531260	chr20	43181661	-2.658	1.357	0.055	0.85	PKIG	60.23
cg09824103	chr12	117662692	-2.164	1.105	0.055	0.85	NOS1	45.76
cg05154546	chr4	3373555	-2.802	1.431	0.055	0.85	RGS12	89.92
cg02080228	chr1	100435937	0.4885	0.2494	0.055	0.85	SLC35A3	4.15
cg25208151	chr8	49221873	1.812	0.9255	0.055	0.85		90.91
cg24947878	chr11	12278229	-1.532	0.7824	0.055	0.85	MICAL2	81.69
cg24300703	chr16	29990795	-1.976	1.009	0.055	0.85	TAOK2	78.1
cg12159464	chr8	19295809	-2.291	1.17	0.055	0.85	CSGALNACT1	70.75
cg22095599	chr19	55955006	-1.577	0.8052	0.055	0.85	SHISA7	8.93
cg21786372	chr1	3147622	-3.726	1.903	0.055	0.85	PRDM16	39.36
cg16236725	chr3	38104256	-3.176	1.622	0.055	0.85	DLEC1	54.63
cg10623219	chr12	52242807	-1.289	0.658	0.055	0.85		10.22
cg02956973	chr14	55044411	-0.7355	0.3756	0.055	0.85	SAMD4A	93.02
cg26170191	chr14	23763073	-2.446	1.249	0.055	0.85		63.18
cg10019954	chr20	20802844	-1.745	0.8912	0.055	0.85		28.07
cg14296446	chr14	74683524	-2.086	1.065	0.055	0.85		81.06
cg15844109	chrX	78003205	-3.968	2.026	0.055	0.85	LPAR4	26.91
cg10263181	chr18	49144701	-4.29	2.191	0.055	0.85		54.3
cg18835653	chr18	31509126	-4.414	2.254	0.055	0.85	NOL4	61.91
cg10824915	chr1	916863	-1.641	0.8382	0.055	0.85	C1orf170	42.15
cg04898039	chr7	2151184	-2.705	1.382	0.055	0.85	MAD1L1	82.8
cg04533078	chr16	89382131	-1.917	0.979	0.055	0.85	ANKRD11	81.01
cg13255282	chr4	5021236	3.841	1.962	0.055	0.85	CYTL1	18.86
cg00098268	chr10	81164895	-2.457	1.255	0.055	0.85	ZCCHC24	77.15
cg02243221	chr12	133400875	-2.001	1.022	0.055	0.85	GOLGA3	72.9
cg11210374	chr8	2798026	-3.995	2.04	0.055	0.85	CSMD1	26.56
cg02122913	chr18	33709455	-0.781	0.3989	0.055	0.85	SLC39A6	4.98
cg07675943	chr15	62576064	-2.452	1.252	0.055	0.85		15.06
cg23830540	chr4	5845864	-3.5	1.787	0.055	0.85	CRMP1	18.33
cg03782727	chr19	35842586	-1.977	1.01	0.055	0.85	FFAR1	48.33
cg14452122	chr11	62744810	-3.282	1.676	0.055	0.85	SLC22A6	51.29
cg06516956	chr1	219558325	-0.9812	0.5011	0.055	0.85		92.33
cg03792111	chr1	189118964	-3.792	1.936	0.055	0.85		38.47
cg13252417	chr21	19141724	-1.458	0.7447	0.055	0.85		87.19
cg12165008	chr9	117180337	-0.9318	0.4759	0.055	0.85	DFNB31	92.38
cg08968302	chr6	97098046	-5.568	2.843	0.055	0.85		58.53
cg05966394	chr16	89764007	-2.778	1.419	0.055	0.85	SPATA2L	86.94
cg07140792	chr5	171165686	-1.469	0.7503	0.055	0.85		84.87
cg23747996	chr8	145723492	-1.522	0.7771	0.055	0.85	PPP1R16A	78.4
cg07802909	chr5	169817797	-2.43	1.241	0.055	0.85	KCNMB1	39.4
cg12751644	chr20	60527061	-5.123	2.616	0.055	0.85		45.81
cg00951171	chrX	49675339	-2.814	1.437	0.055	0.85		63.14
cg12729166	chr1	100110390	-1.865	0.9527	0.055	0.85	PALMD	82.45
cg05008639	chr2	217382743	-5.441	2.779	0.055	0.85		67.44
cg04217778	chr7	5111916	-1.464	0.7478	0.055	0.85	LOC389458	3.65
cg14161977	chrX	20027140	-1.77	0.9041	0.055	0.85	MAP7D2	87.57
cg06893851	chr3	129536813	5.305	2.709	0.055	0.85	TMCC1	76.29
cg23772874	chr13	91828095	-4.115	2.101	0.055	0.85		67.23
cg13839957	chr1	6165483	-2.055	1.05	0.055	0.85	CHD5	29.27
cg00132008	chr8	8752348	-1.045	0.5338	0.055	0.85	MFHAS1	91.4
cg25730790	chr8	58201286	-3.03	1.548	0.055	0.85		38.87
cg23779240	chr10	102438217	-3.061	1.563	0.055	0.85		16.51
cg12784256	chr20	61387723	-1.225	0.6256	0.055	0.85	NTSR1	18.19
cg23852001	chrX	153599682	-1.47	0.7506	0.055	0.85	FLNA	5.33
cg21764843	chr2	26692918	-1.928	0.9845	0.055	0.85	OTOF	76.63
cg23121049	chr18	44135901	-2.456	1.254	0.055	0.85	LOXHD1	40.53
cg13459764	chr9	140510480	-1.154	0.5893	0.055	0.85	C9orf37	88.34
cg04533291	chr2	96930398	-1.773	0.9056	0.055	0.85	CIAO1	81.97
cg08296075	chr6	158888866	-0.5753	0.2938	0.055	0.85	TULP4	94.21
cg11574145	chr6	133890848	-0.8766	0.4477	0.055	0.85	TARID	8.02
cg17890983	chr13	37394336	-2.242	1.145	0.055	0.85	RFXAP	45.96
cg11179610	chr15	95588018	-1.739	0.8884	0.055	0.85		83.29
cg23730558	chr8	10865623	-2.202	1.125	0.055	0.85	XKR6	21.33
cg11745444	chr14	62216830	-2.349	1.2	0.055	0.85		49.78
cg16603817	chr5	148827511	-2.451	1.252	0.055	0.85		76.57
cg15918459	chr6	10411444	-4.4	2.247	0.055	0.85	TFAP2A-AS1	7.9
cg11807600	chr8	28306526	-2.933	1.498	0.055	0.85	FBXO16	62.65
cg06933862	chr16	2341628	-3.975	2.03	0.055	0.85	ABCA3	68.06
cg16441590	chr14	37153905	-4.026	2.057	0.055	0.85	SLC25A21	84.36
cg01756461	chr15	102036983	-2.169	1.108	0.055	0.85		44.61
cg13827017	chr7	109336910	-4.754	2.428	0.0551	0.85		43.73
cg02010409	chr2	56360011	-3.631	1.855	0.0551	0.85		72.03
cg20277253	chr14	105992123	-1.13	0.5774	0.0551	0.85	TMEM121	25.11
cg08551050	chr11	134354245	-2.102	1.074	0.0551	0.85	LOC283177	31.01
cg02479939	chr18	23805759	-3.296	1.683	0.0551	0.85	TAF4B	55.69
cg21146957	chr12	80838996	-2.837	1.449	0.0551	0.85	PTPRQ	31.36
cg16628877	chr17	35275789	-2.651	1.354	0.0551	0.85		56.69
cg24825555	chr13	86159340	-5.638	2.88	0.0551	0.85		76.17
cg18730511	chr22	50435413	-2.393	1.222	0.0551	0.85	IL17REL	67.18
cg09699830	chr16	72516874	-3.825	1.954	0.0551	0.85		48.01
cg10300891	chr11	48237353	-3.187	1.628	0.0551	0.85	OR4B1	74.64
cg07237217	chr10	72255069	-3.911	1.998	0.0551	0.85	PALD1	45.22
cg13594367	chr3	156150980	-3.527	1.802	0.0551	0.85	KCNAB1	46.89
cg17016101	chr1	1907127	-5.049	2.579	0.0551	0.85	KIAA1751	76.28
cg20645065	chr1	21836138	-2.217	1.132	0.0551	0.85	ALPL	31.21
cg27435378	chr6	2939102	-2.096	1.071	0.0551	0.85		51.81
cg12550726	chr4	186425721	-2.305	1.178	0.0551	0.85	PDLIM3	25.36
cg08107359	chr12	6080795	-2.135	1.091	0.0551	0.85	VWF	89.48
cg19744398	chr14	102098379	-2.901	1.482	0.0551	0.85		47.84
cg10960280	chr11	35867623	-1.636	0.8359	0.0551	0.85		86.64
cg27184040	chr22	30671639	-2.005	1.024	0.0551	0.85		87.65
cg27099088	chr6	167718461	-4.443	2.27	0.0551	0.85	UNC93A	64.56
cg14519428	chr11	1281234	-1.369	0.6993	0.0551	0.85	MUC5B	25.93
cg12015279	chr18	55318716	-0.601	0.307	0.0551	0.85	ATP8B1	95.14
cg02388530	chr6	48745231	-1.952	0.9971	0.0551	0.85		83.09
cg15834841	chr20	5451030	-4.379	2.237	0.0551	0.85	LOC643406	53.64
cg13014866	chr12	27412387	-1.221	0.6236	0.0551	0.85	STK38L	89.97
cg11319211	chr11	17192372	-2.694	1.376	0.0551	0.85	PIK3C2A	81.02
cg01237015	chr11	76415684	-2.861	1.462	0.0551	0.85	GUCY2EP	52.77
cg08991437	chr3	14963073	-2.191	1.119	0.0551	0.85	FGD5	69.86
cg15555146	chr8	29903494	-1.934	0.9882	0.0551	0.85		82.51
cg18064754	chr10	131367541	6.516	3.329	0.0551	0.85	MGMT	48.11
cg21580394	chr5	33502217	-2.246	1.148	0.0551	0.85		83.03
cg02742676	chr5	140357014	-4.574	2.337	0.0551	0.85	PCDHA7	71.79
cg20814202	chr17	79128885	-5.088	2.599	0.0551	0.85	AATK	50.87
cg13338445	chr7	50842327	-2.513	1.284	0.0551	0.85	GRB10	86.05
cg14703163	chr9	136877010	-2.601	1.329	0.0551	0.85		80.94
cg10226257	chr4	183412410	-0.9374	0.4789	0.0551	0.85	ODZ3	90.79
cg00163510	chr1	214722952	-2.735	1.397	0.0551	0.85	PTPN14	68.5
cg20052632	chr12	132268896	-9.904	5.06	0.0551	0.85	SFSWAP	66.99
cg03251356	chr6	7151709	-1.137	0.5808	0.0551	0.85	RREB1	88.68
cg11465226	chr5	176882869	-0.6254	0.3195	0.0551	0.85	PRR7	4.63
cg20238874	chr13	46124557	-4.776	2.44	0.0551	0.85	ERICH6B	72.42
cg03659005	chr5	146258461	-0.5897	0.3013	0.0551	0.85	PPP2R2B	4.2
cg25934954	chr11	64567121	-1.928	0.985	0.0551	0.85	MAP4K2	76.25
cg12468786	chr22	50925108	-2.719	1.389	0.0551	0.85	MIOX	41.43
cg12731325	chr17	7671330	-1.928	0.9849	0.0551	0.85	DNAH2	38.79
cg10742961	chr11	47006770	-1.645	0.8405	0.0551	0.85	C11orf49	77.23
cg15100945	chr1	90287507	-1.223	0.6249	0.0551	0.85	LRRC8D	8.35
cg04083067	chr19	1836294	-3.362	1.718	0.0551	0.85	REXO1	48.9
cg13914486	chr10	6117324	5.228	2.671	0.0551	0.85		63.69
cg14111606	chr1	15326234	2.435	1.244	0.0551	0.85	KAZN	78.39
cg20916427	chr18	44627440	-2.253	1.151	0.0551	0.85	KATNAL2	77.35
cg15950074	chr3	148573175	-1.418	0.7245	0.0551	0.85	CPB1	91.1
cg04058657	chr6	7889342	-1.764	0.9012	0.0551	0.85	TXNDC5	78.02
cg21997510	chr8	10381792	-2.826	1.444	0.0551	0.85	T-SP1	41.4
cg24728018	chr6	123317875	-0.8378	0.4281	0.0551	0.85	CLVS2	2.24
cg16970597	chr9	84236172	-2.105	1.076	0.0551	0.85	TLE1	72.83
cg21386992	chr21	44724719	-2.489	1.272	0.0551	0.85		65.03
cg12303610	chr22	50636559	-1.526	0.7799	0.0551	0.85	TRABD	79.49
cg07294289	chr17	58468435	-2.323	1.187	0.0551	0.85	USP32	45.06
cg06919392	chr4	3435449	-1.114	0.5692	0.0551	0.85	RGS12	97.09
cg02180159	chr5	95998668	-0.4324	0.2209	0.0551	0.85	CAST	4.07
cg19377661	chr3	142605811	-3.13	1.599	0.0551	0.85	PCOLCE2	66.49
cg15534343	chr8	142503567	-2.404	1.228	0.0551	0.85	MROH5	36.6
cg06629146	chr9	117568960	-2.234	1.141	0.0551	0.85	TNFSF15	30.64
cg12794526	chr10	88514992	-1.272	0.6499	0.0551	0.85	BMPR1A	90.57
cg01275061	chr21	46832555	-3.372	1.723	0.0551	0.85	COL18A1	67.04
cg00125005	chr7	2528398	-2.52	1.288	0.0551	0.85		39.16
cg10617025	chr6	113908327	-3.058	1.563	0.0551	0.85		70.91
cg22486469	chr4	84692036	-1.245	0.6362	0.0551	0.85		90.19
cg01593134	chr8	142190049	-0.553	0.2826	0.0551	0.85	DENND3	95.71
cg03428247	chr12	110486293	-0.6439	0.329	0.0551	0.85	C12orf76	3.79
cg16418289	chr11	61314680	-0.6621	0.3383	0.0551	0.85	SYT7	92.97
cg09917274	chr2	152144828	-2.942	1.503	0.0551	0.85	NMI	75.56
cg03151025	chr14	70081594	-1.967	1.005	0.0551	0.85	SUSD6	70.24
cg15552529	chr18	66382471	1.872	0.9566	0.0551	0.85	CCDC102B	14.11
cg06211744	chr10	75389185	-2.263	1.156	0.0551	0.85		63.53
cg20506453	chr14	21183181	4.074	2.082	0.0551	0.85		37.27
cg08116998	chr8	47145556	-2.507	1.281	0.0551	0.85		74.84
cg04309053	chr11	22950169	-3.741	1.912	0.0551	0.85		85.29
cg05327255	chr6	101294430	-8.724	4.458	0.0551	0.85	ASCC3	87.05
cg25727525	chr2	141107323	-2.838	1.45	0.0551	0.85	LRP1B	23.71
cg15090217	chr17	1492087	-0.9291	0.4748	0.0551	0.85	SLC43A2	92.3
cg27269570	chr13	48616161	-1.023	0.5228	0.0551	0.85	NUDT15	90.08
cg25226247	chr6	50785152	-1.457	0.7445	0.0551	0.85	TFAP2B	86.45
cg25030989	chr2	241544575	-2.564	1.31	0.0551	0.85	GPR35	59.45
cg19546057	chr11	128776216	-2.547	1.301	0.0551	0.85	C11orf45	54.39
cg01883744	chr15	25309091	-3.344	1.709	0.0551	0.85	SNORD116-2	59.47
cg07374109	chr12	131645153	2.149	1.098	0.0551	0.85		12.33
cg10533937	chr20	49977559	-2.189	1.119	0.0551	0.85		45.15
cg03324501	chr2	46165674	-1.62	0.8281	0.0552	0.85	PRKCE	82.94
cg15593050	chr11	16903178	-3.42	1.748	0.0552	0.85	PLEKHA7	66.89
cg12265371	chr17	79699655	-1.886	0.9638	0.0552	0.85		65.07
cg04489548	chr1	110616863	-1.803	0.9213	0.0552	0.85		49.27
cg08933000	chr1	2125124	-2.187	1.117	0.0552	0.85	C1orf86	78.56
cg11031412	chr2	129421492	-3.35	1.712	0.0552	0.85		56.31
cg08759628	chr11	130347041	1.64	0.8381	0.0552	0.85		92.75
cg18484087	chrX	8813401	-4.463	2.281	0.0552	0.85		19.59
cg11786587	chr5	178208610	12.71	6.497	0.0552	0.85		54.46
cg08086949	chr12	72939884	-5.216	2.666	0.0552	0.85	TRHDE	72.97
cg12847844	chr9	93864474	-2.365	1.208	0.0552	0.85		68.14
cg12823839	chr7	155175340	-3.277	1.675	0.0552	0.85		54.1
cg19235283	chr1	89725209	-4.56	2.33	0.0552	0.85	GBP5	35.19
cg09934294	chr7	3795043	-3.218	1.645	0.0552	0.85	SDK1	61.26
cg02737458	chr16	80178491	-2.021	1.033	0.0552	0.85		13.41
cg04675539	chr4	1765397	-0.7165	0.3662	0.0552	0.85		6.25
cg07952789	chr6	12594095	-2.368	1.21	0.0552	0.85		43.71
cg10886297	chr3	160660242	-2.085	1.066	0.0552	0.85	PPM1L	77.86
cg17142039	chr1	18149651	-4.932	2.52	0.0552	0.85	ACTL8	64.22
cg02854583	chr2	214053320	-2.396	1.225	0.0552	0.85		49.25
cg25329066	chr19	52932115	2.739	1.4	0.0552	0.85		80.35
cg13579374	chr8	62627037	-0.6733	0.3441	0.0552	0.85	ASPH	5.12
cg18401981	chr10	76870904	-2.148	1.098	0.0552	0.85	SAMD8	26.25
cg00209655	chr2	216871800	-1.48	0.7564	0.0552	0.85	MREG	89.97
cg02448395	chr2	239037895	5.096	2.605	0.0552	0.85	ESPNL	84.79
cg08273635	chr15	75091082	-0.9667	0.4941	0.0552	0.85	CSK	88.57
cg02143702	chr10	68691855	-4.217	2.155	0.0552	0.85	LOC101928961	33.59
cg15763823	chr17	3576600	-2.544	1.3	0.0552	0.85	P2RX5	72.65
cg05549611	chr21	40146046	-2.1	1.073	0.0552	0.85	NCRNA00114	60.59
cg23093058	chr5	1662987	-3.23	1.651	0.0552	0.85		67.17
cg15726896	chr10	35090668	0.7888	0.4032	0.0552	0.85	PARD3	94.43
cg14383062	chr17	80889203	-1.163	0.5944	0.0552	0.85	TBCD	92.78
cg02009353	chr10	120429205	-2.825	1.444	0.0552	0.85		25.91
cg09119431	chr18	53858924	-3.454	1.765	0.0552	0.85		57.85
cg18356170	chr7	25065912	-1.901	0.9715	0.0552	0.85		85.36
cg16600432	chr14	64970085	1.872	0.9567	0.0552	0.85	ZBTB1	11.95
cg25821789	chrX	39595596	-2.546	1.301	0.0552	0.85		79.11
cg06080032	chr5	152603113	-3.704	1.893	0.0552	0.85		47.54
cg26317834	chr17	4486136	-2.292	1.171	0.0552	0.85	SMTNL2	40.22
cg12329329	chr1	11889727	-1.246	0.6371	0.0552	0.85	CLCN6	84.12
cg18345635	chr17	80186080	-2.292	1.171	0.0552	0.85	SLC16A3	75.15
cg23617236	chr6	31660879	-0.7654	0.3912	0.0552	0.85	BAT5	93.29
cg03588713	chr13	109988806	2.194	1.122	0.0552	0.85		80.3
cg20487025	chr17	61613121	-4.593	2.348	0.0552	0.85	KCNH6	63.6
cg05011589	chr20	35028834	-4.792	2.45	0.0552	0.85	DLGAP4	54.11
cg20397384	chr12	46862172	-1.981	1.012	0.0552	0.85	LOC100288798	29.44
cg26528498	chr9	33276820	-0.8014	0.4096	0.0552	0.85	CHMP5	94.48
cg14420567	chr1	228466789	-4.432	2.266	0.0552	0.85	OBSCN	69.12
cg04578549	chr15	63186642	1.985	1.015	0.0552	0.85		50.79
cg14394678	chr5	77938420	-1.244	0.6359	0.0552	0.85	LHFPL2	88.14
cg05784386	chr16	83945881	-0.9178	0.4691	0.0552	0.85	MLYCD	92.5
cg13377771	chr17	78398120	-3.004	1.535	0.0552	0.85	ENDOV	72.55
cg12686764	chr10	19946093	-1.087	0.5554	0.0552	0.85		93.38
cg27295342	chr3	195849368	1.701	0.8695	0.0552	0.85		7.04
cg15596855	chr1	153970768	1.951	0.9971	0.0552	0.85	NUP210L	85.77
cg10492716	chr10	1155296	-0.8964	0.4582	0.0552	0.85	WDR37	92
cg17387069	chr7	157435269	-4.155	2.124	0.0552	0.85	PTPRN2	45.74
cg07682148	chr16	66305501	-2.137	1.092	0.0552	0.85		62.61
cg27123834	chr1	63154653	-2.365	1.209	0.0552	0.85	DOCK7	18.28
cg27308245	chr16	396393	-0.8842	0.452	0.0552	0.85	AXIN1	93.49
cg12176654	chr5	1866426	-3.451	1.764	0.0552	0.85		32.13
cg13736752	chr4	70860860	-2.475	1.265	0.0552	0.85	STATH	77.49
cg04737581	chr7	141586015	-4.487	2.294	0.0552	0.85		44.43
cg12041387	chr7	96650171	-2.795	1.429	0.0552	0.85	DLX5	55.62
cg05606376	chr5	38446192	2.987	1.527	0.0552	0.85	EGFLAM	79.24
cg08433538	chr9	129676714	-3.38	1.728	0.0552	0.85	RALGPS1	25.59
cg07279557	chr21	46875417	2.211	1.13	0.0552	0.85	COL18A1	13.71
cg24748408	chr5	73290947	-2.095	1.071	0.0552	0.85		39.43
cg07094541	chr17	37307911	-4.949	2.53	0.0552	0.85	PLXDC1	33.15
cg20237707	chr13	111719772	-2.679	1.369	0.0552	0.85		4.67
cg07288410	chr2	21397897	-3.178	1.625	0.0552	0.85		46.87
cg11387769	chr10	130796033	-5.506	2.815	0.0552	0.85		71.86
cg04504066	chr11	31827998	-3.238	1.655	0.0552	0.85	PAX6	28.99
cg05428895	chr3	137481938	-1.857	0.9495	0.0552	0.85		7.17
cg10004976	chr21	46880279	-3.547	1.813	0.0552	0.85	COL18A1	87.12
cg27262236	chr20	55965077	-3.428	1.752	0.0552	0.85	RBM38	67.41
cg04564003	chr6	41498325	-2.815	1.439	0.0552	0.85		57.97
cg27534083	chr5	54515036	-1.807	0.9237	0.0552	0.85		36.06
cg24735489	chr6	31088352	-2.912	1.488	0.0553	0.85	CDSN	39.22
cg00104643	chr6	116379140	-1.73	0.8846	0.0553	0.85	FRK	86.05
cg04642759	chrX	144898689	-6.648	3.398	0.0553	0.85	SLITRK2	29.7
cg22022927	chr1	58343668	-6.314	3.228	0.0553	0.85	DAB1	74.87
cg08816922	chr12	59134956	-2.939	1.503	0.0553	0.85	LOC101927653	43.5
cg09347752	chr16	74204032	-4.01	2.05	0.0553	0.85		60.85
cg22464537	chr11	1049754	-2.572	1.315	0.0553	0.85		52.19
cg12533175	chr2	8826227	0.548	0.2802	0.0553	0.85		3.9
cg09107315	chr1	78511488	-1.926	0.9846	0.0553	0.85	GIPC2	23.24
cg20965067	chr21	35495929	-1.525	0.7796	0.0553	0.85	MRPS6	88.19
cg02831037	chr16	798278	-4.389	2.244	0.0553	0.85		54.13
cg16736054	chr1	100758252	-0.8814	0.4506	0.0553	0.85	RTCD1	90.98
cg07492924	chr16	433825	-3.136	1.603	0.0553	0.85	LOC100134368	37.84
cg09741789	chr15	48846541	-2.244	1.147	0.0553	0.85	FBN1	76.04
cg11990334	chr19	31845685	-4.969	2.541	0.0553	0.85		45.57
cg04381049	chr6	44669229	-2.618	1.338	0.0553	0.85		72.68
cg12709329	chr13	49465897	-3.434	1.756	0.0553	0.85		64.84
cg15118447	chr6	159220343	3.857	1.972	0.0553	0.85	EZR	24.58
cg15586699	chr1	120203302	-2.468	1.262	0.0553	0.85		32.32
cg15553990	chr11	34654103	-1.824	0.9324	0.0553	0.85	EHF	34.71
cg16253989	chr19	19751082	-2.088	1.067	0.0553	0.85	GMIP	59.43
cg18107573	chr10	11856506	-2.046	1.046	0.0553	0.85		78.28
cg22327527	chr7	38669088	-4.359	2.229	0.0553	0.85	AMPH	46.14
cg22861548	chr8	143859669	-3.209	1.641	0.0553	0.85	LYNX1	80.54
cg04698722	chr2	8718752	-1.507	0.7703	0.0553	0.85	LOC101929567	90.28
cg18763639	chr12	50467739	-3.049	1.559	0.0553	0.85	ASIC1	67.47
cg18740698	chr14	104886418	-2.994	1.531	0.0553	0.85		30.3
cg09401276	chr12	25075159	-0.8419	0.4305	0.0553	0.85	BCAT1	92.19
cg22374142	chr16	67198725	-1.837	0.9391	0.0553	0.85	HSF4	21.48
cg12727576	chr10	119082253	-1.828	0.9348	0.0553	0.85	PDZD8	77.05
cg15446483	chr16	86235687	-2.437	1.246	0.0553	0.85		39.45
cg05889085	chr8	35718561	-4.153	2.124	0.0553	0.85		42.46
cg14731400	chr2	42300755	-1.124	0.5745	0.0553	0.85		88.18
cg14332225	chr7	141402926	-4.4	2.25	0.0553	0.85	KIAA1147	59.83
cg22797606	chr6	3782251	-1.074	0.5492	0.0553	0.85		90.26
cg00072700	chr6	168249769	-1.076	0.5501	0.0553	0.85	MLLT4	91.14
cg09701743	chr7	138776650	2.004	1.024	0.0553	0.85	ZC3HAV1	86.33
cg13997720	chr11	68780984	-2.851	1.458	0.0553	0.85	MRGPRF	13.1
cg16873579	chr3	184496464	-2.342	1.198	0.0553	0.85		80.26
cg10224383	chr2	236652037	-1.653	0.8453	0.0553	0.85	AGAP1	89.17
cg09831577	chr7	77395615	-2.15	1.099	0.0553	0.85	RSBN1L	69.85
cg00011810	chr5	57285474	-1.975	1.01	0.0553	0.85		59.14
cg21224972	chr4	8308063	-3.597	1.839	0.0553	0.85	HTRA3	67.41
cg00653662	chr11	86716709	-2.428	1.242	0.0553	0.85		66.85
cg12614476	chr15	41145959	-1.5	0.7672	0.0553	0.85	SPINT1	83.48
cg03037393	chr1	118201570	-1.864	0.9529	0.0553	0.85		77.61
cg06710083	chr13	38266208	-4.678	2.392	0.0553	0.85	TRPC4	71.33
cg02539662	chr12	93560520	-2.132	1.09	0.0553	0.85		84.23
cg18552482	chr12	122690827	-1.775	0.9075	0.0553	0.85	B3GNT4	33.29
cg01612285	chr21	42549684	-1.973	1.009	0.0553	0.85	BACE2	34.66
cg24082384	chr2	145425403	-2.245	1.148	0.0553	0.85		85.97
cg18501409	chr21	46553607	-3.176	1.624	0.0553	0.85	ADARB1	68.28
cg11324279	chr1	60063628	-1.392	0.7115	0.0553	0.85	FGGY	90.77
cg10204409	chr14	92932650	-5.04	2.577	0.0553	0.85	SLC24A4	62.68
cg23296074	chr3	98317622	-2.311	1.182	0.0553	0.85		78.44
cg09729807	chr4	16291001	-1.839	0.9402	0.0553	0.85		17.63
cg02754929	chr4	3295736	-5.444	2.784	0.0553	0.85		59.15
cg11072882	chr4	77173001	0.3062	0.1566	0.0553	0.85	FAM47E	2.63
cg23135442	chr1	34643098	-1.558	0.7968	0.0553	0.85	C1orf94	11.55
cg24781461	chr1	3631541	-3.233	1.653	0.0553	0.85	TP73	72.92
cg16989952	chr4	174817591	-4.129	2.112	0.0553	0.85		32.73
cg06388279	chr12	126842122	-3.955	2.023	0.0553	0.85		42.5
cg05163230	chr5	75839930	-1.029	0.526	0.0553	0.85	IQGAP2	89.97
cg05058272	chr2	237422930	-2.137	1.093	0.0553	0.85		78.04
cg03209446	chr22	44781586	-1.589	0.8124	0.0553	0.85		31.66
cg24616879	chr10	21238185	-1.569	0.8024	0.0553	0.85	NEBL	83.48
cg27319536	chr5	146260901	-2.476	1.266	0.0553	0.85	PPP2R2B	80.21
cg10956056	chr17	35890214	-2.724	1.393	0.0553	0.85	SYNRG	71.74
cg19925784	chr7	131538385	-5.973	3.054	0.0553	0.85		41.88
cg17017278	chr10	116697894	-0.4893	0.2502	0.0553	0.85	TRUB1	3.26
cg12733242	chr1	35908966	-2.702	1.382	0.0553	0.85	KIAA0319L	61.96
cg00472355	chr5	124043354	-2.439	1.247	0.0553	0.85	ZNF608	77.5
cg25149023	chr6	28479410	-2.119	1.084	0.0553	0.85	GPX6	79.4
cg04868078	chr1	197898229	-0.6701	0.3427	0.0553	0.85	LHX9	6.84
cg06383133	chr10	115651479	-2.033	1.04	0.0553	0.85	NHLRC2	36.73
cg10113286	chr15	75522687	-1.933	0.9885	0.0553	0.85		83.71
cg15655888	chr16	84950369	-2.999	1.534	0.0553	0.85		59.14
cg15225810	chr19	750790	-1.945	0.9948	0.0553	0.85	C19orf21	73.07
cg17149646	chr3	145656282	-4.961	2.537	0.0553	0.85		43.39
cg03461430	chr8	143201610	-1.785	0.9127	0.0553	0.85		28.15
cg14971454	chr9	133587266	-2.958	1.513	0.0553	0.85		56.53
cg05255580	chr19	4207676	-1.907	0.9755	0.0553	0.85	ANKRD24	36.3
cg03773809	chr4	120038219	-2.02	1.033	0.0553	0.85		82.02
cg13636404	chr7	99155673	-1.834	0.9381	0.0553	0.85	ZNF655	3.02
cg13395069	chr1	1082951	-2.741	1.402	0.0553	0.85		54.61
cg26250550	chr7	148936339	-3.145	1.608	0.0553	0.85	ZNF212	37.45
cg16588417	chr2	177466919	-0.7541	0.3856	0.0553	0.85	MIR1246	92.26
cg24984312	chr11	116707209	-1.889	0.9662	0.0553	0.85	APOA1	39.85
cg20888386	chr2	219858260	-0.7191	0.3678	0.0553	0.85	CRYBA2	5.5
cg06903656	chr20	46580525	-3.47	1.774	0.0553	0.85		73.08
cg08889014	chr4	8643218	-2.346	1.2	0.0553	0.85		90.96
cg14573826	chr14	65409667	-0.6407	0.3277	0.0553	0.85	GPX2	93.55
cg08647236	chr5	175837781	-0.9039	0.4623	0.0553	0.85	CLTB	91.69
cg12467288	chrX	135067367	-2.642	1.351	0.0553	0.85	SLC9A6	18.31
cg00411772	chr14	70833404	-1.828	0.9349	0.0553	0.85	SYNJ2BP	79.49
cg02671876	chr6	134915050	-1.573	0.8047	0.0553	0.85		86.7
cg14870792	chr12	2163532	-3.318	1.697	0.0553	0.85	CACNA1C	24
cg03342354	chr2	68579898	-3.413	1.745	0.0553	0.85		32.28
cg05490616	chr19	12111658	-1.663	0.8506	0.0553	0.85		89.53
cg10488012	chr5	3306368	-1.732	0.886	0.0554	0.85		25.56
cg05056010	chr19	5432986	-2.991	1.53	0.0554	0.85		58.84
cg10602219	chr8	142040925	-1.94	0.9921	0.0554	0.85		72.88
cg19687698	chr5	118368520	-1.886	0.9645	0.0554	0.85		78.43
cg18497973	chr3	81790623	-2.591	1.325	0.0554	0.85	GBE1	69.41
cg11090559	chr15	29969272	-2.061	1.054	0.0554	0.85		80.94
cg02599570	chr3	151104034	-1.327	0.6788	0.0554	0.85	P2RY12	88.14
cg27093379	chr12	78924937	-2.963	1.515	0.0554	0.85		69.98
cg23491236	chr17	262232	-0.8212	0.42	0.0554	0.85	C17orf97	4.69
cg01978458	chr7	2683257	-2.254	1.153	0.0554	0.85	TTYH3	59.2
cg03605365	chr1	62207325	-5.113	2.615	0.0554	0.85	INADL	47.1
cg08353308	chr6	90234227	-1.742	0.8911	0.0554	0.85	ANKRD6	87.21
cg01656837	chr2	169106963	-4.07	2.082	0.0554	0.85		78.2
cg24196508	chr1	171051035	-2.014	1.03	0.0554	0.85		80.17
cg05379350	chr17	27917157	-2.057	1.052	0.0554	0.85	GIT1	73.2
cg23194206	chr15	100160458	-0.7687	0.3932	0.0554	0.85	MEF2A	92.88
cg06387582	chr17	1084653	-1.742	0.891	0.0554	0.85	ABR	36.98
cg02328578	chr5	150175981	-1.868	0.9554	0.0554	0.85	C5orf62	84.54
cg09206194	chr16	75716286	-3.543	1.812	0.0554	0.85		81
cg05786836	chr7	12588838	-2.413	1.234	0.0554	0.85		77.3
cg11236970	chr2	120316811	-2.145	1.097	0.0554	0.85	CFAP221	44.45
cg19238871	chr1	48397203	-1.844	0.943	0.0554	0.85	TRABD2B	29.95
cg26710880	chr8	118687295	-3.327	1.702	0.0554	0.85		72.42
cg20971054	chr14	104797641	-6.667	3.41	0.0554	0.85		69.75
cg24924560	chr5	158533798	-0.7318	0.3743	0.0554	0.85		5.17
cg21368764	chr15	100246702	-1.484	0.7591	0.0554	0.85	MEF2A	84.52
cg24034152	chr2	158722808	-1.05	0.5371	0.0554	0.85	ACVR1	89.87
cg17948897	chr4	7277180	-3.874	1.982	0.0554	0.85	SORCS2	53.55
cg03389926	chr2	42651266	-1.87	0.9566	0.0554	0.85		19.87
cg15721436	chr3	84928932	-6.224	3.184	0.0554	0.85		39.18
cg05052024	chr19	38465700	-1.803	0.9222	0.0554	0.85	SIPA1L3	70.78
cg26303436	chr10	105219167	-2.934	1.501	0.0554	0.85	CALHM1	58.75
cg18211585	chr6	7048351	-0.6653	0.3403	0.0554	0.85		93.07
cg01640150	chr8	67578143	-2.045	1.046	0.0554	0.85	VCPIP1	71.17
cg15822889	chr4	41412457	-1.789	0.9149	0.0554	0.85	LIMCH1	89.74
cg02580917	chr5	68628240	-2.737	1.4	0.0554	0.85		20.97
cg06620034	chr4	6906030	-1.394	0.7131	0.0554	0.85		90.28
cg05209070	chr22	18216150	-0.8338	0.4265	0.0554	0.85		92.59
cg01444675	chr22	22313005	-1.347	0.6892	0.0554	0.85	TOP3B	87.83
cg06228260	chr7	157854729	-3.116	1.594	0.0554	0.85	PTPRN2	47.34
cg03391389	chr1	3083061	-2.967	1.517	0.0554	0.85	PRDM16	37.82
cg10423023	chr8	6414796	-1.354	0.6926	0.0554	0.85	ANGPT2	33.26
cg24795351	chr8	68863603	-5.49	2.808	0.0554	0.85	PREX2	21.83
cg19336182	chr11	69911509	-1.234	0.6311	0.0554	0.85	LOC101928443	91.12
cg22645859	chrX	118987043	-2.846	1.456	0.0554	0.85	UPF3B	7.07
cg02802590	chr2	96990549	-2.487	1.272	0.0554	0.85	ITPRIPL1	79.67
cg12238465	chr16	50872311	-1.934	0.9893	0.0554	0.85		21.22
cg26493631	chr11	45155388	-2.364	1.209	0.0554	0.85	PRDM11	29.4
cg18727742	chr11	288301	-2.331	1.193	0.0554	0.85	ATHL1	8.15
cg08892499	chr10	831779	-1.975	1.011	0.0554	0.85		80.9
cg14638189	chr11	44870765	-4.825	2.468	0.0554	0.85	TSPAN18	59.37
cg09687025	chr13	77459109	-2.951	1.51	0.0554	0.85	KCTD12	15.92
cg19441866	chr11	8857239	-2.312	1.183	0.0554	0.85	ST5	47.79
cg21348975	chr12	48724119	-3.288	1.682	0.0554	0.85		40.93
cg27418891	chr2	191522553	-1.539	0.7874	0.0554	0.85	NAB1	83.73
cg17316917	chr16	11516507	5.82	2.977	0.0554	0.85		70.17
cg15450160	chr8	99130171	-2.215	1.133	0.0554	0.85	POP1	39.42
cg06175101	chr1	94529767	-0.7425	0.3798	0.0554	0.85	ABCA4	6.99
cg17962527	chr12	131648372	4.14	2.118	0.0554	0.85	LOC116437	69.98
cg08314387	chr7	149558421	-0.9194	0.4703	0.0554	0.85	ZNF862	93.26
cg17020988	chr5	116412824	-1.585	0.811	0.0554	0.85		80.15
cg04974594	chr16	75098576	-2.098	1.073	0.0554	0.85	ZNRF1	83.38
cg04032226	chr17	42082392	-8.685	4.443	0.0554	0.85	PYY	39.6
cg18530324	chr18	46064992	-2.398	1.227	0.0554	0.85	KIAA0427	48.16
cg15487687	chr16	2254666	-1.552	0.7938	0.0554	0.85	MLST8	77.98
cg06489077	chr3	65532188	-1.092	0.5588	0.0554	0.85	MAGI1	88.31
cg17959821	chrX	53311012	-1.839	0.9407	0.0554	0.85	IQSEC2	17.32
cg12906859	chr2	24277166	-0.5068	0.2593	0.0554	0.85	FKBP1B	94.68
cg10236271	chr16	30511138	1.351	0.6911	0.0554	0.85	ITGAL	92.18
cg20443656	chr22	27671465	-3.25	1.663	0.0554	0.85		44.74
cg15484532	chr1	4714171	-4.309	2.204	0.0554	0.85	AJAP1	17.42
cg00821851	chr20	9384559	-1.908	0.9759	0.0554	0.85	PLCB4	33.75
cg01971547	chr6	108436519	-4.643	2.376	0.0554	0.85		7.85
cg11277220	chr19	9271193	-1.334	0.6827	0.0554	0.85	ZNF317	89.33
cg10855779	chr2	561621	-5.577	2.853	0.0554	0.85		46.18
cg21388167	chr11	62722074	-2.441	1.249	0.0554	0.85		55.1
cg16942335	chr8	90996939	-0.3374	0.1726	0.0554	0.85	NBN	2.64
cg27261218	chr17	62761791	-2.006	1.026	0.0554	0.85	LOC146880	78.75
cg07657658	chr7	146130429	8.567	4.383	0.0554	0.85	CNTNAP2	29.88
cg00875909	chr9	95147434	-5.741	2.937	0.0554	0.85	OGN	85.78
cg06793277	chr1	54038548	-2.6	1.33	0.0554	0.85	GLIS1	69.57
cg24266825	chr3	187684611	-1.795	0.9184	0.0554	0.85		86.67
cg22561733	chr1	211757571	-1.481	0.7576	0.0554	0.85		85.53
cg12471840	chr1	54586807	-2.436	1.246	0.0554	0.85		59.09
cg06462220	chr6	30646756	-1.345	0.6884	0.0554	0.85	KIAA1949	16.21
cg05469229	chr2	39743856	-1.74	0.8904	0.0554	0.85	LOC728730	83.73
cg00187186	chr20	45622284	-1.798	0.9198	0.0554	0.85	EYA2	85.6
cg05817709	chr11	63304098	-2.883	1.475	0.0554	0.85	RARRES3	60.63
cg20797409	chr1	42781263	-2.322	1.188	0.0554	0.85	FOXJ3	57.7
cg16795263	chr2	11915747	-1.984	1.015	0.0554	0.85	LPIN1	87.57
cg05599030	chr17	37356047	-2.337	1.196	0.0554	0.85	RPL19	31.07
cg22273293	chr16	12450805	-1.995	1.021	0.0554	0.85	SNX29	86.2
cg18956079	chr1	1690982	-1.995	1.021	0.0554	0.85	NADK	74.97
cg01511126	chr1	40506125	1.163	0.5951	0.0554	0.85	CAP1	6.83
cg00721772	chr16	25122070	-2.628	1.345	0.0554	0.85	LCMT1	35.86
cg23769356	chr6	39318431	-2.307	1.18	0.0554	0.85	KIF6	79.28
cg26670674	chr14	104686088	-3.505	1.793	0.0554	0.85		43.43
cg15885383	chr12	699641	-1.932	0.9885	0.0554	0.85	NINJ2	84.49
cg23712683	chr11	23871117	-4.696	2.403	0.0554	0.85		27.78
cg01897092	chr17	34057222	-3.429	1.754	0.0554	0.85	RASL10B	58.44
cg01619562	chr14	93500118	-2.342	1.198	0.0555	0.85	ITPK1	70.57
cg05593139	chr1	235818079	-2.199	1.125	0.0555	0.85		78.41
cg26816399	chr22	34258421	-4.555	2.331	0.0555	0.85	LARGE	79.68
cg01889684	chr3	195477778	-0.6932	0.3547	0.0555	0.85	MUC4	96.16
cg19088962	chr12	54576274	-1.859	0.9511	0.0555	0.85	SMUG1	69.65
cg01055562	chr1	230777685	-2.221	1.137	0.0555	0.85	COG2	67.2
cg24040481	chrX	94931083	-4.429	2.266	0.0555	0.85		38.84
cg20234910	chr13	105238499	-2.499	1.279	0.0555	0.85		21.28
cg04717621	chr15	102204782	-2.288	1.171	0.0555	0.85	TARSL2	54.09
cg08727218	chr6	87832318	3.642	1.864	0.0555	0.85		10.51
cg05440269	chr1	204172023	-1.963	1.004	0.0555	0.85	GOLT1A	81.5
cg13169081	chr2	66669788	-3.722	1.905	0.0555	0.85	MEIS1	72.05
cg27382051	chr5	175973401	-2.494	1.276	0.0555	0.85	CDHR2	83.75
cg26195829	chr14	61122155	1.834	0.9383	0.0555	0.85		70.79
cg24421265	chr6	167704466	-4.259	2.179	0.0555	0.85	UNC93A	36.46
cg26879333	chr4	40260467	-2.065	1.056	0.0555	0.85		59.86
cg08933564	chr20	31748961	-3.122	1.598	0.0555	0.85		37.23
cg17426336	chr2	170521297	-1.368	0.7	0.0555	0.85	CCDC173	25.47
cg10794086	chr6	30455964	-1.92	0.9823	0.0555	0.85	HLA-E	27.39
cg00955550	chr14	97788164	-4.472	2.289	0.0555	0.85		70.27
cg00812167	chr3	63981805	-1.324	0.6775	0.0555	0.85	ATXN7	82.03
cg18496131	chr7	25965876	5.305	2.715	0.0555	0.85		70.68
cg23814692	chr10	70304440	-1.978	1.012	0.0555	0.85		65.94
cg05329050	chr9	91798525	-2.864	1.465	0.0555	0.85		59.3
cg25460716	chr15	68124650	-2.622	1.342	0.0555	0.85	SKOR1	45.92
cg11246948	chr11	120581281	1.106	0.5661	0.0555	0.85	GRIK4	7.79
cg05894970	chr3	119041204	-3.154	1.614	0.0555	0.85	CDGAP	41.9
cg01299997	chr7	100886961	-2.55	1.305	0.0555	0.85	FIS1	47.47
cg19220923	chr12	133018108	-1.978	1.012	0.0555	0.85		42.96
cg07878955	chr1	104068488	-0.8008	0.4098	0.0555	0.85	RNPC3	7.95
cg14281616	chr11	75955579	-1.618	0.8281	0.0555	0.85		79.59
cg13725590	chr2	96809174	-2.028	1.038	0.0555	0.85	DUSP2	85.08
cg24936179	chr20	62398989	-3.969	2.031	0.0555	0.85	ZBTB46	67.69
cg15021280	chr21	46077582	-4.004	2.049	0.0555	0.85	C21orf29	29.73
cg26741686	chr4	186318356	1.246	0.6377	0.0555	0.85	ANKRD37	5.75
cg13353474	chr7	141398852	-2.177	1.114	0.0555	0.85	KIAA1147	87.59
cg18559683	chr18	44135355	-1.937	0.9912	0.0555	0.85	LOXHD1	25.63
cg08545129	chr7	117854304	1.911	0.978	0.0555	0.85		8.55
cg07106927	chr1	160769081	-1.295	0.6627	0.0555	0.85	LY9	89.25
cg23278196	chr12	54071111	2.892	1.48	0.0555	0.85	ATP5G2	49.9
cg11665796	chr17	78713413	-1.319	0.6751	0.0555	0.85	RPTOR	91.89
cg08610968	chr10	133797327	-2.511	1.285	0.0555	0.85		70.8
cg00548467	chr4	8153305	-3.854	1.972	0.0555	0.85	ABLIM2	62.9
cg10426372	chr1	172785503	-1.888	0.9662	0.0555	0.85		86.32
cg10334416	chr17	32504524	-4.944	2.53	0.0555	0.85		58.92
cg12388541	chr6	168773775	-1.448	0.7408	0.0555	0.85		90.37
cg06054743	chr20	45742927	-1.146	0.5866	0.0555	0.85	EYA2	92.21
cg02549516	chr6	79520764	-2.579	1.32	0.0555	0.85		19.13
cg07371681	chr11	47312663	-2.09	1.07	0.0555	0.85	MADD	82.12
cg01648659	chr2	230311091	-1.473	0.7537	0.0555	0.85	DNER	87.22
cg26155152	chr19	2943999	-3.984	2.039	0.0555	0.85	ZNF77	30.98
cg25189177	chrX	69672110	-1.525	0.7804	0.0555	0.85	DLG3	8.89
cg04089332	chr1	31190161	-1.87	0.957	0.0555	0.85	MATN1	70.74
cg18107818	chr14	74100521	-1.345	0.6882	0.0555	0.85		6.03
cg19287916	chr11	57140219	-3.103	1.588	0.0555	0.85		58.12
cg26011222	chr10	77155697	-5.24	2.682	0.0555	0.85		38.73
cg10021614	chr1	3028910	-4.39	2.247	0.0555	0.85	PRDM16	65.62
cg02697337	chr9	32927137	-1.836	0.9394	0.0555	0.85		78.52
cg12482825	chr16	75034148	-2.379	1.218	0.0555	0.85	ZNRF1	27.83
cg04094811	chr6	1393336	-4.016	2.055	0.0555	0.85	FOXF2	36.31
cg23536730	chr17	40042468	-1.055	0.5401	0.0555	0.85	ACLY	89.53
cg23592735	chr6	56357077	-2.516	1.287	0.0555	0.85	DST	71.07
cg10243855	chr17	1096705	-2.308	1.181	0.0555	0.85		41.48
cg04937183	chr21	47575900	-1.901	0.9731	0.0555	0.85	FTCD	38.63
cg09083824	chr22	47359861	-1.696	0.8679	0.0555	0.85	TBC1D22A	72.42
cg13038318	chrX	68141708	-1.995	1.021	0.0555	0.85		78.38
cg03436819	chr19	37853629	-1.693	0.8667	0.0555	0.85	HKR1	85.14
cg04548926	chr11	2219053	-2.083	1.066	0.0555	0.85		72.56
cg02348151	chr21	34442257	-0.8942	0.4576	0.0555	0.85	OLIG1	4.88
cg15742515	chr8	1402185	-5.941	3.04	0.0555	0.85		59.76
cg16603046	chr1	228461852	-2.902	1.485	0.0555	0.85	OBSCN	56.11
cg19688237	chr22	23235844	-3.53	1.807	0.0555	0.85	IGLL5	49.55
cg08666577	chr17	58243578	-2.081	1.065	0.0555	0.85		79.03
cg12709741	chr12	70839574	-2.065	1.057	0.0555	0.85		86.14
cg12538670	chr3	5189185	-0.6031	0.3087	0.0555	0.85	ARL8B	94.38
cg14789551	chr2	130345405	-3.004	1.538	0.0555	0.85		58
cg05900648	chr2	129243364	-3.44	1.761	0.0555	0.85		67.65
cg03734609	chr13	91837663	-2.603	1.332	0.0555	0.85	LINC00379	58
cg00469856	chr2	71017557	-3.579	1.832	0.0555	0.85	FIGLA	13.99
cg06811101	chr10	64070369	-4.873	2.494	0.0555	0.85		63.28
cg27348243	chr13	37455317	-3.116	1.595	0.0555	0.85	SMAD9	72.05
cg23700563	chr13	111226725	-2.45	1.254	0.0555	0.85		59
cg12433610	chr18	21461971	-2.87	1.469	0.0555	0.85	LAMA3	68.77
cg14404064	chr17	72273889	-0.9714	0.4972	0.0555	0.85	DNAI2	18.18
cg05362424	chr13	71498639	-2.345	1.2	0.0555	0.85		49.95
cg21647901	chr1	27700762	-2.074	1.062	0.0555	0.85	FCN3	58.94
cg24965277	chr20	5930244	-2.43	1.244	0.0555	0.85	TRMT6	37.91
cg02438576	chrX	153697531	-1.454	0.7442	0.0555	0.85	PLXNA3	73.39
cg09405790	chr8	41753440	0.3511	0.1797	0.0555	0.85	ANK1	2.72
cg18718503	chr4	1286565	-3.512	1.798	0.0555	0.85	MAEA	87.69
cg22728551	chr15	61521987	3.627	1.857	0.0555	0.85	RORA	9.68
cg08231525	chr21	32505284	-1.546	0.7912	0.0555	0.85	TIAM1	84.07
cg02002231	chr4	81187798	-3.125	1.6	0.0555	0.85	FGF5	4.43
cg11774921	chr17	77461964	-1.818	0.9304	0.0555	0.85	HRNBP3	47.63
cg15741855	chr2	31440451	-0.5984	0.3063	0.0555	0.85	CAPN14	92.94
cg07356486	chr3	133646095	-2.118	1.084	0.0555	0.85		25.76
cg14311597	chr17	2652531	-2.268	1.161	0.0555	0.85	MIR1253	9.18
cg17318863	chr2	97308488	-1.735	0.8882	0.0555	0.85	FER1L5	25.83
cg21182799	chr10	128327492	-2.301	1.178	0.0555	0.85		73.19
cg16302155	chr22	46881717	-2.604	1.333	0.0555	0.85	CELSR1	64.68
cg15781573	chr3	45550104	-2.136	1.093	0.0555	0.85	LARS2	84.46
cg13390743	chr18	65183352	0.7121	0.3645	0.0555	0.85	DSEL	5.95
cg09981705	chr21	16251876	-2.41	1.234	0.0555	0.85		76.71
cg18875599	chr3	62432339	-2.135	1.093	0.0555	0.85	CADPS	81.87
cg02253236	chr19	1046996	-1.722	0.8816	0.0555	0.85	ABCA7	39.56
cg25897452	chr15	58820413	1.72	0.8806	0.0555	0.85	LIPC	21.29
cg17716241	chr1	15688091	-1.597	0.8175	0.0555	0.85	FHAD1	74.91
cg14105637	chr21	46077717	-4.107	2.102	0.0555	0.85	KRTAP12-3	42.26
cg07218047	chr6	33458374	-2.154	1.103	0.0556	0.85		77.81
cg25891756	chr10	75061942	-2.369	1.213	0.0556	0.85	CFAP70	68.49
cg02364292	chr22	25939813	-2.585	1.323	0.0556	0.85		70.16
cg01619107	chr12	52515354	-1.888	0.9665	0.0556	0.85		69.66
cg19435720	chr7	78236584	-2.649	1.356	0.0556	0.85	MAGI2	29.76
cg17008746	chr10	29133573	-4.173	2.136	0.0556	0.85		64.28
cg13960894	chr15	83415633	-2.093	1.071	0.0556	0.85		80.47
cg11539171	chr6	109120341	-2.556	1.309	0.0556	0.85		70.69
cg17387501	chr1	68452906	-3.393	1.737	0.0556	0.85	GNG12-AS1	61.37
cg20112827	chr22	30783793	0.8572	0.4388	0.0556	0.85	RNF215	4.57
cg08154048	chr7	105447488	-0.9115	0.4666	0.0556	0.85	ATXN7L1	92.52
cg12494992	chr16	27525992	-2.017	1.033	0.0556	0.85	GTF3C1	73.4
cg17969789	chr5	1084582	-2.128	1.089	0.0556	0.85	SLC12A7	37.84
cg27265573	chr14	54686707	-3.124	1.599	0.0556	0.85		63.92
cg16556008	chr1	101360663	-0.7906	0.4047	0.0556	0.85	SLC30A7	4.48
cg10111292	chr12	106975112	-4.94	2.529	0.0556	0.85		23.03
cg21113478	chr3	36782467	-1.911	0.9784	0.0556	0.85	DCLK3	78.43
cg18132241	chr13	26042382	-3.204	1.64	0.0556	0.85	ATP8A2	56.95
cg27478863	chr13	50783080	-4.105	2.101	0.0556	0.85		65.47
cg21230503	chr5	139085173	-1.726	0.8835	0.0556	0.85		80.93
cg26908399	chr6	46460432	-1.79	0.9161	0.0556	0.85	RCAN2	14.59
cg02193806	chr16	20780262	9.651	4.941	0.0556	0.85	ACSM3	78.43
cg17434309	chr11	2161079	-5.178	2.651	0.0556	0.85	INS-IGF2	27.25
cg04019636	chr1	201977390	2.419	1.238	0.0556	0.85		20.43
cg10057227	chr7	127607004	-0.9693	0.4962	0.0556	0.85	SND1	92.12
cg01179784	chr6	155401846	-2.785	1.426	0.0556	0.85		60.54
cg03532030	chr2	242824433	-8.178	4.187	0.0556	0.85		64.68
cg20033307	chr3	69417418	-2.685	1.375	0.0556	0.85	FRMD4B	54.22
cg16516270	chr1	156195431	-0.9644	0.4937	0.0556	0.85	PMF1	7.06
cg20200173	chr6	166642595	-2.922	1.496	0.0556	0.85		28.23
cg07675337	chr11	33036574	-2.953	1.512	0.0556	0.85	DEPDC7	67.87
cg26954174	chr16	50730813	-2.458	1.259	0.0556	0.85	NOD2	55.8
cg23680067	chr7	38977976	-1.927	0.9865	0.0556	0.85		85.48
cg15680470	chr8	54938360	-3.17	1.623	0.0556	0.85		87.81
cg10434624	chr1	7722876	-3.466	1.775	0.0556	0.85	CAMTA1	60.62
cg23105568	chr6	29617607	-2.764	1.415	0.0556	0.85		22.39
cg01750233	chr8	64498488	-2.498	1.279	0.0556	0.85		43.64
cg27260624	chr7	106241218	-1.948	0.9972	0.0556	0.85		55.19
cg01175699	chr6	156956959	-2.346	1.201	0.0556	0.85		55.93
cg13914608	chr22	17915893	-2.422	1.24	0.0556	0.85	CECR2	69.57
cg11314536	chr22	18033434	-1.343	0.6878	0.0556	0.85	CECR2	85.23
cg00534516	chr5	118193625	-2.031	1.04	0.0556	0.85	DTWD2	82.8
cg06269919	chr12	57597136	-1.209	0.6191	0.0556	0.85	LRP1	88.3
cg02742603	chr1	983729	-3.25	1.664	0.0556	0.85	AGRN	49.36
cg07823562	chr17	76743501	-1.642	0.8405	0.0556	0.85	CYTH1	78.14
cg09100866	chr20	34794648	-2.971	1.521	0.0556	0.85	EPB41L1	74.2
cg14007733	chr1	100157117	-1.987	1.017	0.0556	0.85	MIR548D1	56.18
cg20707512	chr6	32904957	-4.037	2.067	0.0556	0.85	HLA-DMB	64.21
cg24733036	chr12	57155643	-3.654	1.871	0.0556	0.85	HSD17B6	57.62
cg16197621	chr5	173837366	-1.417	0.7254	0.0556	0.85	LINC01411	89.02
cg21764009	chr19	16229783	-1.66	0.8498	0.0556	0.85	RAB8A	82.49
cg23895722	chr11	128776112	-1.751	0.8967	0.0556	0.85	C11orf45	16.79
cg16428758	chrX	154769629	-5.742	2.94	0.0556	0.85	TMLHE	78.87
cg25316749	chr11	111169284	-3.906	2	0.0556	0.85	C11orf93	16.92
cg23523251	chr19	45117050	-2.265	1.16	0.0556	0.85	IGSF23	56.36
cg16149164	chr14	105617308	-4.589	2.349	0.0556	0.85	JAG2	82.04
cg09047734	chr16	85202191	-4.584	2.347	0.0556	0.85		36.89
cg09151517	chr1	153087023	1.151	0.5893	0.0556	0.85	SPRR2F	91.5
cg22137273	chr7	123242599	-1.2	0.6144	0.0556	0.85	NDUFA5	85.73
cg17740434	chr2	179388064	2.588	1.325	0.0556	0.85	MIR548N	5.5
cg13172637	chr14	97685823	-6.016	3.08	0.0556	0.85		30.24
cg18997137	chr13	52419689	-1.906	0.9759	0.0556	0.85	FLJ37307	45.69
cg25432425	chr19	31640691	-3.686	1.887	0.0556	0.85	DKFZp566F0947	79.37
cg20080282	chr11	107896210	-1.79	0.9165	0.0556	0.85	CUL5	85.1
cg14845674	chr11	2584001	-3.055	1.564	0.0556	0.85	KCNQ1	70.44
cg02926536	chr13	114127213	-1.907	0.9767	0.0556	0.85	DCUN1D2	80.55
cg23052037	chr15	26229322	-3.856	1.974	0.0556	0.85		64.95
cg01608477	chr20	2852507	-1.994	1.021	0.0556	0.85	PTPRA	80.53
cg02480666	chr1	35259746	-2.335	1.196	0.0556	0.85	GJA4	54.64
cg11219514	chr22	22273971	-0.9437	0.4833	0.0556	0.85	PPM1F	92.01
cg12265163	chr9	98135581	-2.515	1.288	0.0556	0.85		57.66
cg05714281	chr9	97844562	-1.733	0.8875	0.0556	0.85	C9orf3	80.22
cg18157976	chr15	33166054	1.082	0.5539	0.0556	0.85	FMN1	90.51
cg03182782	chr2	237416620	-1.873	0.9593	0.0556	0.85	IQCA1	78.52
cg12152185	chr14	48259163	-5.044	2.583	0.0556	0.85	LINC00648	58.27
cg20379239	chr10	11207015	-4.194	2.148	0.0556	0.85	CUGBP2	28.49
cg18834338	chr10	71333161	-1.58	0.8091	0.0556	0.85	NEUROG3	10.47
cg09005125	chr5	66296978	-1.995	1.021	0.0556	0.85	MAST4	47.52
cg16000683	chr1	34107395	-2.675	1.37	0.0556	0.85	CSMD2	39.85
cg03238167	chr7	73818356	-2.631	1.347	0.0556	0.85	CLIP2	75.76
cg03950253	chr7	134345856	-3.121	1.598	0.0557	0.85	BPGM	26.64
cg15335915	chr4	39474078	-2.186	1.12	0.0557	0.85	LIAS	33.41
cg06816107	chr8	36641671	-5.272	2.7	0.0557	0.85	KCNU1	44.54
cg08836904	chr2	3181236	-0.7501	0.3841	0.0557	0.85		93.81
cg06087457	chr6	88040249	-0.7683	0.3934	0.0557	0.85	C6orf162	91.85
cg25275011	chr19	1796985	-1.495	0.7653	0.0557	0.85	ATP8B3	33.02
cg27491613	chr4	22576378	-2.766	1.416	0.0557	0.85		65.9
cg16710506	chr3	127440039	-0.8988	0.4603	0.0557	0.85	MGLL	93.5
cg04382376	chr13	79178590	-0.9417	0.4823	0.0557	0.85	POU4F1	3.9
cg10455723	chr4	140685298	-2.105	1.078	0.0557	0.85	MAML3	76.64
cg18147718	chr11	124070615	3.694	1.892	0.0557	0.85		69.86
cg09541256	chr6	45388522	-3.715	1.902	0.0557	0.85	RUNX2	33.05
cg16771063	chr17	33760971	1.441	0.7379	0.0557	0.85	SLFN12	13.81
cg22224577	chr2	27559772	-0.7048	0.361	0.0557	0.85	GTF3C2-AS1	92.54
cg00335744	chr5	95298673	-1.98	1.014	0.0557	0.85	ELL2	16.07
cg07269682	chr11	843915	-3.163	1.62	0.0557	0.85	TSPAN4	39.11
cg04564844	chr17	67651487	-4.033	2.065	0.0557	0.85	LINC01483	68.73
cg25613896	chr1	193489268	-2.958	1.515	0.0557	0.85		61.09
cg05498590	chr19	10680126	-1.243	0.6368	0.0557	0.85	CDKN2D	13.46
cg18627480	chr7	30066777	-0.6569	0.3364	0.0557	0.85	PLEKHA8	4.26
cg16161375	chr6	43765240	-1.489	0.7625	0.0557	0.85		87.32
cg04474876	chr6	126193612	-1.398	0.7159	0.0557	0.85	NCOA7	9.09
cg00355377	chr10	50336460	-4.661	2.387	0.0557	0.85		47.97
cg05007366	chr7	101936230	-1.525	0.781	0.0557	0.85	SH2B2	12.64
cg05735432	chr5	177031297	-1.257	0.6438	0.0557	0.85	B4GALT7	88.57
cg18339298	chr7	158888858	-1.538	0.7877	0.0557	0.85	VIPR2	91.97
cg13972999	chr8	43055420	-1.608	0.8238	0.0557	0.85	HGSNAT	85.06
cg11454325	chr10	134928138	-5.747	2.943	0.0557	0.85	GPR123	62.29
cg17242353	chr18	76189809	5.831	2.986	0.0557	0.85		86.67
cg21210531	chr1	235105604	0.9802	0.502	0.0557	0.85		4.69
cg12254353	chr21	47257261	-3.28	1.68	0.0557	0.85	LOC100129027	47.46
cg24427716	chr9	124466639	-2.289	1.172	0.0557	0.85	DAB2IP	78.49
cg20106684	chr16	24269504	-4.331	2.218	0.0557	0.85	CACNG3	28.47
cg07494776	chr17	39123012	-9.148	4.685	0.0557	0.85	KRT39	69.44
cg03365173	chr2	99391802	-2.421	1.24	0.0557	0.85		69.93
cg25058855	chr3	160938525	-2.253	1.154	0.0557	0.85	NMD3	74.61
cg13850871	chr9	139583773	-2.778	1.423	0.0557	0.85		64.69
cg01456151	chr16	49311736	-3.488	1.786	0.0557	0.85		49.18
cg16482619	chr7	117400659	-1.323	0.6775	0.0557	0.85	CTTNBP2	90.09
cg08408668	chr19	1173241	-2.886	1.478	0.0557	0.85	SBNO2	39.28
cg00002176	chr20	44902245	-5.636	2.887	0.0557	0.85	CDH22	50.3
cg13845692	chr9	94259238	-1.811	0.9274	0.0557	0.85		86.53
cg24293739	chr14	95624621	-1.611	0.8253	0.0557	0.85	DICER1	81.21
cg14063843	chr1	100326351	-3.431	1.757	0.0557	0.85	AGL	60.79
cg04280590	chr9	33510387	-1.976	1.012	0.0557	0.85	SUGT1P1	81.87
cg15922246	chr7	150778803	-1.994	1.021	0.0557	0.85	FASTK	35.59
cg12917079	chr7	599291	-1.502	0.7693	0.0557	0.85	PRKAR1B	92.05
cg09478648	chr1	9884950	-1.779	0.9111	0.0557	0.85	CLSTN1	35.03
cg17944801	chr5	145966653	-3.219	1.649	0.0557	0.85		64.92
cg27094531	chr1	177398719	4.729	2.422	0.0557	0.85		38.76
cg00315239	chr16	88625101	-2.307	1.182	0.0557	0.85		51.62
cg15643346	chr1	25255449	-2.518	1.29	0.0557	0.85	RUNX3	9.49
cg01809371	chr14	69725472	-3.189	1.633	0.0557	0.85	GALNTL1	80.13
cg12594828	chr10	132729915	-3.579	1.833	0.0557	0.85		52.31
cg22801149	chr19	50472470	-3.034	1.554	0.0557	0.85	SIGLEC16	80.82
cg04111971	chr20	57706322	-2.952	1.512	0.0557	0.85		51.29
cg10801633	chr1	10579190	-2.829	1.449	0.0557	0.85	PEX14	70.6
cg12391538	chr11	88071409	2.832	1.451	0.0557	0.85	CTSC	7.03
cg22736379	chr14	67831489	-1.903	0.9745	0.0557	0.85	EIF2S1	75.95
cg20477294	chr12	8189874	-2.362	1.21	0.0557	0.85	FOXJ2	53.12
cg14451430	chr1	186260496	-1.576	0.807	0.0557	0.85	MIR548F1	87.97
cg15655868	chr3	137835011	-2.499	1.28	0.0557	0.85	DZIP1L	76.33
cg21837669	chr12	103889307	3.711	1.901	0.0557	0.85	C12orf42	40.89
cg20292908	chr5	172203421	-1.012	0.5185	0.0557	0.85		88.92
cg22765612	chr19	5237246	-2.188	1.121	0.0557	0.85	PTPRS	42.01
cg16606005	chr9	71629104	-4.353	2.23	0.0557	0.85	PRKACG	37.51
cg14009846	chr1	155912363	-2.586	1.325	0.0557	0.85	RXFP4	44.03
cg22845027	chr11	69541487	-2.53	1.296	0.0557	0.85		82.11
cg11642324	chr12	133348293	-1.187	0.6079	0.0557	0.85	GOLGA3	83.51
cg21240684	chr2	3526841	-2.636	1.35	0.0557	0.85		47.84
cg26099549	chr11	43911915	1.508	0.7726	0.0557	0.85	ALKBH3	10.53
cg11440424	chr12	124428889	-0.5608	0.2872	0.0557	0.85	CCDC92	94.05
cg02344373	chr12	133201348	-1.262	0.6467	0.0557	0.85	POLE	78.75
cg06226567	chr20	22559676	-4	2.049	0.0557	0.85	C20orf56	10.82
cg18410821	chr1	169317699	-1.79	0.9171	0.0557	0.85	NME7	12.33
ch.3.1112380F	chr3	51439951	-1.179	0.6041	0.0557	0.85	VPRBP	9.31
cg25854526	chr3	125628884	-2.915	1.493	0.0557	0.85		56.43
cg20138861	chr3	169775992	-1.381	0.7074	0.0557	0.85	GPR160	81.95
cg12786065	chr2	85284766	-2.649	1.357	0.0557	0.85	KCMF1	40.84
cg06198139	chr21	46954554	-1.961	1.004	0.0557	0.85	SLC19A1	73.19
cg24340795	chr13	109538972	-3.553	1.82	0.0557	0.85	MYO16	55.56
cg02501773	chr10	64145992	-5.45	2.792	0.0557	0.85	ZNF365	54.97
cg01619156	chr12	51430117	-0.9511	0.4872	0.0557	0.85		89.95
cg07765814	chr3	193096791	-2.208	1.131	0.0557	0.85	ATP13A5	43.49
cg00211372	chrX	135956602	-1.436	0.7358	0.0557	0.85	RBMX	87.15
cg01105963	chr14	103589413	-3.546	1.816	0.0557	0.85		23.23
cg00782367	chr10	98740667	-1.738	0.8901	0.0557	0.85	C10orf12	85.45
cg19255113	chr17	57428256	-1.712	0.8768	0.0557	0.85	YPEL2	87.68
cg09906813	chr7	44224000	-3.21	1.644	0.0557	0.85	GCK	64.86
cg20087192	chr3	58318260	-2.485	1.273	0.0557	0.85	PXK	32.32
cg18442183	chrX	99610803	-5.476	2.805	0.0557	0.85	PCDH19	47.72
cg04722045	chr15	52535718	-10.76	5.513	0.0557	0.85	MYO5C	59.83
cg05254373	chr11	9289859	-1.166	0.5975	0.0557	0.85		86.44
cg14431602	chr19	36247942	1.232	0.631	0.0557	0.85	PROSER3	65.81
cg25580017	chr6	106218095	-1.389	0.7115	0.0557	0.85		36.75
cg20984450	chr6	3793881	-2.666	1.366	0.0557	0.85		61.52
cg18455255	chr16	18141613	-6.15	3.151	0.0558	0.85		54.96
cg03384701	chr2	12643011	-2.274	1.165	0.0558	0.85	LOC100506457	75.37
cg20512466	chr17	38179782	-1.619	0.8294	0.0558	0.85	MED24	85.37
cg19070952	chr15	66080290	-2.612	1.338	0.0558	0.85	DENND4A	75.46
cg09821328	chr1	18152144	-3.191	1.635	0.0558	0.85	ACTL8	48.21
cg11235487	chr1	169017360	-2.45	1.255	0.0558	0.85	LINC00970	56.5
cg03463818	chr8	94766468	-6.738	3.452	0.0558	0.85	TMEM67	40.52
cg01247987	chr10	130230059	-3.381	1.732	0.0558	0.85		47.7
cg22619744	chr22	50131803	-4.805	2.462	0.0558	0.85		62.06
cg03930924	chr11	134535172	-3.832	1.963	0.0558	0.85		48.48
cg12856550	chr11	6348423	-3.07	1.573	0.0558	0.85		64.39
cg03579107	chr2	867791	-2.967	1.52	0.0558	0.85		48.89
cg02969624	chr17	76849181	-1.696	0.8689	0.0558	0.85	TIMP2	45.97
cg01134075	chr6	144665369	-3.152	1.615	0.0558	0.85	UTRN	69.7
cg06695683	chr7	95041624	-0.8894	0.4557	0.0558	0.85	PON2	91.98
cg11076487	chr4	186709238	-1.304	0.6683	0.0558	0.85	SORBS2	89.07
cg08993172	chr11	44327267	-5.326	2.729	0.0558	0.85	ALX4	23.16
cg01404879	chr6	56848182	-1.867	0.9565	0.0558	0.85	BEND6	82.88
cg07450210	chr13	99880947	-1.789	0.9165	0.0558	0.85	UBAC2	79.18
cg06126593	chr16	20910405	-2.731	1.399	0.0558	0.85	LYRM1	62.72
cg19548738	chr7	143598702	-0.69	0.3535	0.0558	0.85	FAM115A	3.8
cg01099494	chr9	90428466	-1.395	0.7147	0.0558	0.85		42.08
cg23976120	chr2	71186948	-2.108	1.08	0.0558	0.85	ATP6V1B1	73.18
cg04276453	chr2	169925440	-0.5578	0.2858	0.0558	0.85	DHRS9	93.21
cg12456505	chr12	83544832	-3.148	1.613	0.0558	0.85		48.71
cg26995715	chr22	47145646	-2.149	1.101	0.0558	0.85		24.78
cg02230648	chr12	116985510	-3.659	1.875	0.0558	0.85		44.73
cg13335869	chr15	62457698	-1.882	0.9641	0.0558	0.85	C2CD4B	26.44
cg13395973	chrX	54722616	-2.092	1.072	0.0558	0.85		19.06
cg26647566	chr4	119202418	-2.367	1.213	0.0558	0.85	PRSS12	58.87
cg12934433	chr20	31823137	-2.428	1.244	0.0558	0.85	BPIFA1	38.44
cg27265391	chr14	21181281	1.988	1.019	0.0558	0.85		34.67
cg02799934	chr17	68046849	-5.246	2.688	0.0558	0.85		67.63
cg13614440	chr17	76471012	-1.852	0.9489	0.0558	0.85	DNAH17	40.2
cg07629391	chr3	8612281	2.065	1.058	0.0558	0.85	LOH3CR2A	94.4
cg18491039	chr5	177660509	-1.12	0.5736	0.0558	0.85	AGXT2L2	85.49
cg08992362	chr22	40768576	-1.158	0.5935	0.0558	0.85	SGSM3	90.98
cg16176766	chr16	64462741	-7.505	3.846	0.0558	0.85		53.12
cg07732145	chr1	95342012	-1.641	0.8409	0.0558	0.85	SLC44A3	83.35
cg13382389	chr11	70346468	-1.688	0.8647	0.0558	0.85	SHANK2	86.11
cg24929737	chr13	107188614	-1.014	0.5196	0.0558	0.85	EFNB2	7.67
cg20342432	chr2	240667900	-5.74	2.941	0.0558	0.85		41.58
cg13909471	chr6	139115961	-1.263	0.6473	0.0558	0.85	ECT2L	87.57
cg04029944	chr14	71353213	-2.695	1.381	0.0558	0.85		64.42
cg00809930	chr14	75642757	-0.9032	0.4628	0.0558	0.85	TMED10	6.97
cg15178160	chr17	37764695	-3.812	1.953	0.0558	0.85	NEUROD2	35.86
cg13660664	chr10	102508607	-0.2823	0.1446	0.0558	0.85	PAX2	1.59
cg20767370	chr18	40225039	-4.277	2.191	0.0558	0.85	LINC00907	78.78
cg21290280	chr1	44422050	-0.6424	0.3292	0.0558	0.85	IPO13	93.54
cg03793625	chr2	171669862	-4.44	2.275	0.0558	0.85		25.89
cg20783956	chr4	189358149	-3.602	1.846	0.0558	0.85		47.78
cg01139039	chr7	150778208	-1.612	0.8261	0.0558	0.85	FASTK	13.58
cg16738846	chr7	127033403	-1.5	0.7688	0.0558	0.85	ZNF800	7.65
cg09347582	chr1	233497916	-3.962	2.03	0.0558	0.85	KIAA1804	70.03
cg25746479	chr2	31178659	-1.386	0.7104	0.0558	0.85	GALNT14	90.44
cg03423149	chr11	63768040	-0.6521	0.3342	0.0558	0.85	MACROD1	2.32
cg11451969	chr17	27175754	-2.467	1.264	0.0558	0.85		61.59
cg18101171	chr11	17285271	-1.672	0.8568	0.0558	0.85		44.39
cg19759804	chr1	25889155	-2.458	1.26	0.0558	0.85	LDLRAP1	48.89
cg09130377	chr19	10215638	-2.034	1.042	0.0558	0.85	PPAN-P2RY11	78.9
cg05234450	chr20	2954376	-2.387	1.223	0.0558	0.85	PTPRA	64.03
cg20212482	chr5	1834472	-2.78	1.425	0.0558	0.85		61.56
cg08023374	chr11	64655435	0.8157	0.418	0.0558	0.85		4.91
cg15006772	chr5	140170816	-3.767	1.93	0.0558	0.85	PCDHA1	15.77
cg12098307	chr20	45181783	-2.237	1.146	0.0558	0.85		66.42
cg00546147	chr3	145879459	4.656	2.386	0.0558	0.85	PLOD2	22.6
cg08037710	chr17	31624399	-4.633	2.374	0.0558	0.85	ACCN1	57.84
cg12891810	chr17	61894297	-0.8673	0.4444	0.0558	0.85	DDX42	87.49
cg01358444	chr6	56406084	-3.882	1.989	0.0558	0.85	DST	31.95
cg21634100	chr18	55254527	-1.967	1.008	0.0558	0.85	FECH	58.8
cg14785681	chr7	27223692	-4.171	2.137	0.0558	0.85	HOXA11AS	11.63
cg16964357	chr16	48558685	-1.505	0.7712	0.0558	0.85	MIR5095	31.07
cg10523442	chr7	30856832	-1.405	0.7202	0.0558	0.85	FAM188B	82.63
cg11678039	chr1	183841259	-1.992	1.021	0.0558	0.85	RGL1	78.5
cg00556214	chr14	105735496	-0.7094	0.3635	0.0558	0.85	BRF1	94.38
cg20578739	chr14	20854320	-1.005	0.5151	0.0558	0.85	TEP1	91.68
cg00088972	chr2	114268101	-4.382	2.246	0.0558	0.85		52.85
cg18003740	chr18	45281342	-2.022	1.036	0.0558	0.85		38.23
cg20018984	chr19	852151	-2.817	1.444	0.0558	0.85	ELANE	48.29
cg22043893	chr19	5720423	-0.5497	0.2817	0.0558	0.85	CATSPERD	3.03
cg01091143	chr11	93822022	-3.072	1.574	0.0558	0.85	HEPHL1	49.84
cg06275818	chr16	3725478	-1.09	0.5588	0.0558	0.85	TRAP1	89.18
cg04738464	chr2	218868754	2.27	1.163	0.0558	0.85		79.22
cg09365533	chr19	2429209	-1.715	0.8789	0.0558	0.85	LMNB2	60.94
cg05671758	chr16	634009	-3.87	1.983	0.0558	0.85	PIGQ	61.1
cg22642710	chr1	244405883	-1.539	0.7886	0.0558	0.85		78.87
cg27647038	chr13	78520478	-0.8337	0.4272	0.0558	0.85	EDNRB	92.88
cg14826185	chr5	167447887	-2.855	1.463	0.0558	0.85	TENM2	22.28
cg14475265	chr6	909903	-1.632	0.8366	0.0558	0.85		31.71
cg16622899	chr7	1577003	1.485	0.7612	0.0558	0.85	MAFK	34.76
cg24504942	chr8	1828573	-3.689	1.891	0.0558	0.85	ARHGEF10	85.32
cg00474464	chr7	44270031	-1.562	0.8006	0.0558	0.85	CAMK2B	85.72
cg16706428	chr15	76350913	-2.25	1.153	0.0558	0.85	C15orf27	60.93
cg09369521	chr14	74608625	-2.012	1.031	0.0558	0.85	LIN52	66.3
cg05625667	chr7	1628511	-1.776	0.9102	0.0558	0.85	PSMG3-AS1	33.36
cg14012726	chr1	37522341	-1.648	0.8446	0.0558	0.85		25.88
cg16267976	chr13	79178504	-1.223	0.6268	0.0558	0.85	POU4F1	10.03
cg06654051	chrX	153409667	-4.437	2.274	0.0558	0.85	OPN1LW	76.57
cg16411857	chr16	57023191	-3.423	1.754	0.0558	0.85	NLRC5	50.04
cg25000079	chr14	45430512	-1.659	0.8503	0.0558	0.85	FAM179B	10.11
cg16061125	chr10	93756268	-1.717	0.88	0.0558	0.85	BTAF1	81.8
cg05243070	chr14	87253396	-5.502	2.82	0.0558	0.85		80.15
cg23898957	chr13	45874573	-2.513	1.288	0.0559	0.85		79.36
cg02379870	chr8	22411199	-1.613	0.8265	0.0559	0.85	SORBS3	60.15
cg07441712	chr11	35067008	-2.202	1.129	0.0559	0.85		64.91
cg11431723	chr3	149126842	-1.682	0.8623	0.0559	0.85		82.86
cg09614808	chr21	27443335	-2.151	1.103	0.0559	0.85	APP	18.47
cg12592762	chr16	88807929	-1.226	0.6285	0.0559	0.85	LOC339059	90.15
cg12616677	chr19	55732138	-2.882	1.477	0.0559	0.85		31.06
cg02590088	chr2	47761452	-3.012	1.544	0.0559	0.85	KCNK12	44.74
cg12083644	chr10	51549656	1.44	0.7379	0.0559	0.85	MSMB	92.48
cg04848777	chr22	50486868	-4.082	2.092	0.0559	0.85		54.16
cg18177183	chr10	123048956	-3.263	1.673	0.0559	0.85		78.49
cg10855966	chr2	85616607	-1.304	0.6683	0.0559	0.85	ELMOD3	84.91
cg13721589	chr17	17716006	6.056	3.104	0.0559	0.85	SREBF1	78.43
cg07912766	chr18	45458698	-2.817	1.444	0.0559	0.85	SMAD2	69.08
cg26957150	chr7	50861739	-1.936	0.9922	0.0559	0.85	GRB10	33.11
cg05120331	chr13	37005299	-4.68	2.399	0.0559	0.85	CCNA1	32.29
cg04351905	chr21	34441330	-5.364	2.749	0.0559	0.85	OLIG1	32.69
cg06282530	chr8	144322175	-1.195	0.6126	0.0559	0.85		7.85
cg03234603	chr17	2515392	-1.757	0.9007	0.0559	0.85	PAFAH1B1	68.58
cg07818050	chr5	134685323	-2.774	1.422	0.0559	0.85	H2AFY	81.9
cg08661469	chr17	72732823	-2.74	1.404	0.0559	0.85	RAB37	20.07
cg26020231	chr2	69772664	-0.8759	0.449	0.0559	0.85	AAK1	91.25
cg15022354	chr12	119211794	-3.76	1.927	0.0559	0.85		23.18
cg07860732	chr4	182186820	4.009	2.055	0.0559	0.85		59.07
cg13868111	chr4	103940711	-4.792	2.456	0.0559	0.85	NHEDC1	6.7
cg16512690	chr4	152645752	-1.891	0.9694	0.0559	0.85	GATB	75.28
cg13919369	chr2	121198793	-2.246	1.151	0.0559	0.85		86.63
cg25218351	chr2	27505446	-2.553	1.309	0.0559	0.85	TRIM54	52.38
cg17613550	chr4	4323265	-1.097	0.5623	0.0559	0.85	ZNF509	88.18
cg19995932	chrX	114257752	-6.207	3.182	0.0559	0.85		25.63
cg25584780	chr17	66196267	-2.293	1.175	0.0559	0.85	LOC440461	24.28
cg05498188	chr6	64247428	-1.4	0.7174	0.0559	0.85		90.61
cg01858698	chr1	46954407	-2.793	1.432	0.0559	0.85		57.69
cg21376883	chr1	236850232	-4.978	2.552	0.0559	0.85	ACTN2	20.58
cg05280342	chr8	18343715	-2.801	1.436	0.0559	0.85		71.72
cg13327129	chr7	157469119	-4.256	2.182	0.0559	0.85	PTPRN2	52.96
cg08335129	chr6	42322885	1.34	0.687	0.0559	0.85	TRERF1	89.26
cg04103837	chr8	68469580	-3.091	1.584	0.0559	0.85	CPA6	57.21
cg07537912	chr7	129015370	-2.04	1.046	0.0559	0.85	AHCYL2	73.85
cg26166717	chr6	161860203	-3.935	2.017	0.0559	0.85	PARK2	50.14
cg14815878	chr6	22297336	-5.207	2.669	0.0559	0.85	PRL	49.61
cg18370663	chr11	61022496	-1.808	0.9266	0.0559	0.85		75.44
cg13669455	chr10	78737430	-1.496	0.7669	0.0559	0.85	KCNMA1-AS1	34.63
cg15181322	chr17	51899269	-5.301	2.718	0.0559	0.85	KIF2B	67.87
cg00371748	chr12	57690293	-0.907	0.465	0.0559	0.85	R3HDM2	91.82
cg00981994	chr2	219735876	-2.97	1.523	0.0559	0.85	WNT6	60.97
cg10421672	chr4	144623212	-3.524	1.807	0.0559	0.85	FREM3	54.03
cg25853097	chr3	159880553	-2.366	1.213	0.0559	0.85		52.7
cg05192923	chr17	62679122	-0.9247	0.4741	0.0559	0.85		92.76
cg03269019	chr13	62895082	-6.565	3.365	0.0559	0.85		68.68
cg22604693	chr8	75354647	-3.146	1.613	0.0559	0.85		84.25
cg03204178	chr16	1501802	-0.8101	0.4153	0.0559	0.85	CLCN7	93.1
cg15981451	chr19	32147575	-4.172	2.139	0.0559	0.85		87.03
cg05892425	chr14	104800568	-4.202	2.154	0.0559	0.85		69.49
cg23742292	chr5	86562506	-0.9069	0.4649	0.0559	0.85		92.03
cg00824222	chr7	17978107	-2.347	1.203	0.0559	0.85	SNX13	55.94
cg05160909	chr2	217381364	-3.176	1.628	0.0559	0.85		20.9
cg03626208	chr12	2443169	-1.757	0.9007	0.0559	0.85	CACNA1C	74.02
cg25578476	chr13	30620147	-0.7475	0.3832	0.0559	0.85		92.77
cg10117369	chr1	203734256	-2.92	1.497	0.0559	0.85	LAX1	72.38
cg08390877	chr2	119615998	-4.456	2.285	0.0559	0.85		18.88
cg21019815	chr21	33650084	1.855	0.9512	0.0559	0.85	MIS18A	72.54
cg23924570	chr14	58041827	-1.53	0.7846	0.0559	0.85	SLC35F4	31.55
cg13616156	chr3	150612284	-2.304	1.181	0.0559	0.85		80
cg15696900	chr7	75706825	-2.663	1.365	0.0559	0.85		14.95
cg15969695	chr2	203129144	-2.379	1.22	0.0559	0.85	NOP58	62.42
cg07418291	chr15	58553346	-1.316	0.6747	0.0559	0.85		33.37
cg00016892	chr19	41948653	-2.58	1.323	0.0559	0.85	C19orf69	60.67
cg10426248	chr17	21908742	-5.516	2.828	0.0559	0.85	FLJ36000	47.14
cg13894889	chr6	39871301	-2.006	1.029	0.0559	0.85	DAAM2	73.57
cg08536346	chr5	9126082	-5.067	2.598	0.0559	0.85	SEMA5A	74.34
cg08240074	chr14	23903787	-3.708	1.901	0.0559	0.85	MYH7	49.88
cg13376951	chr18	64797839	-5.015	2.571	0.0559	0.85		63.14
cg09959490	chr4	40476335	-2.002	1.026	0.0559	0.85	RBM47	79.38
cg13484546	chr1	16084939	-2.849	1.461	0.0559	0.85	FBLIM1	35.53
cg00485748	chr20	44662007	-3.095	1.587	0.0559	0.85	SLC12A5	26.98
cg02587606	chr10	77352231	-4.737	2.428	0.0559	0.85		52.65
cg10291888	chr2	140674635	-5.421	2.78	0.0559	0.85		43.27
cg26977737	chr21	22175522	-2.978	1.527	0.0559	0.85	C21orf131	17.31
cg05071077	chr6	33268842	-2.207	1.131	0.0559	0.85	TAPBP	79.24
cg08569297	chr3	47784467	-1.956	1.003	0.0559	0.85	SMARCC1	61.38
cg14889011	chr12	7261983	-1.405	0.7205	0.0559	0.85	C1RL	20.08
cg03769664	chr11	81455752	-1.907	0.9775	0.0559	0.85		81.39
cg18945372	chr17	36815330	-2.257	1.157	0.0559	0.85		42.19
cg12375903	chr15	63194855	-2.166	1.111	0.0559	0.85		74.7
cg10238108	chr8	103941731	-1.438	0.7372	0.0559	0.85	AZIN1-AS1	89.95
cg05555655	chr17	46800928	-2.024	1.038	0.0559	0.85	PRAC1	8.88
cg17315940	chr7	98610544	5.315	2.725	0.0559	0.85	TRRAP	77.3
cg08271259	chr1	219504623	-2.4	1.23	0.0559	0.85		76.47
cg00744428	chr18	61186260	-1.912	0.9802	0.0559	0.85		85.01
cg14025149	chr9	35718033	-1.561	0.8003	0.0559	0.85	TLN1	75.07
cg15469624	chr3	64458771	-5.642	2.893	0.0559	0.85		66.2
cg23960324	chr14	104583067	-1.62	0.8307	0.056	0.85	MIR203	5.6
cg10919674	chr2	85976079	-1.965	1.008	0.056	0.85		39.15
cg03927133	chr15	41794293	-5.286	2.71	0.056	0.85	ITPKA	60.8
cg26731715	chr3	71834649	-3.603	1.847	0.056	0.85	PROK2	14.07
cg02805884	chr9	84500356	-0.5952	0.3052	0.056	0.85		94.3
cg05139709	chr4	651113	-1.151	0.5904	0.056	0.85	PDE6B	96.35
cg16206191	chr20	44334749	-4.2	2.153	0.056	0.85	WFDC10B	55.46
cg03228209	chr8	145814162	-2.378	1.219	0.056	0.85	KIAA1688	48.2
cg01043158	chr12	90908677	-1.01	0.5181	0.056	0.85		89.96
cg00268971	chr13	29825284	-4.919	2.522	0.056	0.85	MTUS2	54.16
cg05453631	chr3	43117548	-2.163	1.109	0.056	0.85		72.75
cg15599772	chr13	44833984	-1.931	0.9904	0.056	0.85		61.63
cg04153923	chr9	98976713	-2.991	1.534	0.056	0.85		78.07
cg02218809	chr16	29973300	4.994	2.561	0.056	0.85	TMEM219	76.36
cg15001618	chr18	76685322	-2.02	1.036	0.056	0.85		35.47
cg15701237	chr3	187086154	-3.085	1.582	0.056	0.85	RTP4	41.12
cg11019890	chrX	152113691	-1.991	1.021	0.056	0.85	ZNF185	87.43
cg03576008	chr21	42953442	-2.58	1.323	0.056	0.85		79.99
cg14224481	chr12	64616264	-0.6764	0.3468	0.056	0.85	C12orf66	3.74
cg25133024	chr10	43839588	-1.242	0.637	0.056	0.85		90.89
cg16129213	chr21	33030780	-3.666	1.88	0.056	0.85	SOD1	55.71
cg10359622	chr13	32051071	-3.893	1.996	0.056	0.85		17.45
cg04028099	chr9	115983049	-0.5332	0.2734	0.056	0.85	FKBP15	3.22
cg13955727	chr12	22643116	-0.4568	0.2342	0.056	0.85	C2CD5	93.77
cg04279695	chr11	102188146	2.245	1.151	0.056	0.85	BIRC3	27.5
cg17925976	chr9	107969333	-2.013	1.032	0.056	0.85		81.11
cg12372433	chr6	132890959	-0.8822	0.4524	0.056	0.85	TAAR6	91.39
cg05756317	chr11	121233594	-4.086	2.095	0.056	0.85		48.98
cg13218242	chr6	30862254	-1.658	0.8503	0.056	0.85	DDR1	82.11
cg26337091	chr15	64024116	-1.733	0.8888	0.056	0.85	HERC1	80.59
cg22300279	chr15	96465596	-0.9165	0.47	0.056	0.85		92.27
cg05883407	chr9	32956752	-2.366	1.213	0.056	0.85		77.52
cg26707013	chr12	120752270	-1.962	1.006	0.056	0.85		32.73
cg07322774	chr22	47601756	-3.479	1.784	0.056	0.85		67.6
cg05239928	chr19	945934	-1.26	0.6464	0.056	0.85	ARID3A	87.47
cg10787364	chr10	117639335	-5.46	2.8	0.056	0.85	ATRNL1	56.93
cg10049334	chr1	245019775	-0.9596	0.4921	0.056	0.85	HNRNPU	91.62
cg17611193	chr19	35395942	-4.424	2.269	0.056	0.85		31.12
cg02096497	chr9	130503869	-3.105	1.592	0.056	0.85	SH2D3C	66.8
cg18628493	chr13	101326339	-0.8146	0.4178	0.056	0.85	TMTC4	6.11
cg16509932	chr19	13783362	-3.164	1.622	0.056	0.85		85.59
cg17683773	chr15	78634553	-2.874	1.474	0.056	0.85	CRABP1	68.3
cg20447120	chr2	29336330	-1.569	0.8045	0.056	0.85	CLIP4	39.88
cg08643692	chr17	43099350	-0.937	0.4805	0.056	0.85		4.33
cg16203125	chr15	53079445	-0.7908	0.4056	0.056	0.85	ONECUT1	3.06
cg22635088	chr5	2096922	-3.395	1.741	0.056	0.85		29.77
cg20310171	chr5	64090014	-1.855	0.9513	0.056	0.85	CWC27	81.95
cg00184240	chr12	122666660	-1.316	0.675	0.056	0.85	LRRC43	85.55
cg18622075	chr7	82581607	-4.946	2.537	0.056	0.85	PCLO	64.05
cg15109292	chr13	52575643	-1.547	0.7933	0.056	0.85	ATP7B	42.39
cg23996302	chr1	201140803	1.707	0.8756	0.056	0.85		54.51
cg14854431	chr6	148759958	-2.004	1.028	0.056	0.85	SASH1	74.87
cg23678985	chr17	70514539	-3.622	1.858	0.056	0.85		74.33
cg13606569	chr9	113341525	-0.7343	0.3766	0.056	0.85	SVEP1	4.57
cg06440227	chr20	54045136	-2.991	1.534	0.056	0.85	LINC01441	21.16
cg18839416	chr1	12805849	-3.018	1.548	0.056	0.85	C1orf158	31.45
cg06545910	chr19	12846841	-2.216	1.137	0.056	0.85	C19orf43	64.55
cg12630070	chr10	72080498	-2.126	1.09	0.056	0.85	LRRC20	45.01
cg22681255	chr12	52257417	-2.786	1.429	0.056	0.85		34.12
cg00386069	chr17	80221646	-1.237	0.6344	0.056	0.85	CSNK1D	86.72
cg06975133	chr5	757290	-3.342	1.714	0.056	0.85		43.54
cg05857643	chr7	26242932	-5.22	2.677	0.056	0.85	CBX3	45.44
cg10868953	chr6	31917333	-2.614	1.341	0.056	0.85	CFB	55.73
cg24141428	chrX	47098916	-1.669	0.8558	0.056	0.85	USP11	88.58
cg03352751	chr11	99294603	-4.771	2.447	0.056	0.85	CNTN5	79.55
cg21944624	chr8	22085876	-1.763	0.904	0.056	0.85	PHYHIP	30.08
cg22789925	chr4	21013164	-4.549	2.333	0.056	0.85	KCNIP4	83.81
cg13126530	chr14	102026230	-1.673	0.858	0.056	0.85	DIO3	3.24
cg12982531	chr6	71938489	-1.535	0.7872	0.056	0.85		88.25
cg02233008	chr22	49746397	-1.991	1.021	0.056	0.85		30.36
cg08813679	chr15	68654444	-1.802	0.924	0.056	0.85	ITGA11	84.77
cg00988260	chr2	583271	-3.782	1.94	0.056	0.85		47.45
cg02965318	chr14	100969598	-2.59	1.328	0.056	0.85	WDR25	59.77
cg15380687	chr20	14175157	-3.552	1.822	0.056	0.85	MACROD2	63.16
cg17373555	chr17	27397737	-1.416	0.7264	0.056	0.85		20.31
cg10967041	chr1	224367238	-2.047	1.05	0.056	0.85		74.99
cg23556205	chr12	124799223	-0.9293	0.4767	0.056	0.85	FAM101A	91.23
cg25782375	chr6	108442906	-2.682	1.376	0.056	0.85		61.14
cg03247243	chr15	76959329	-1.777	0.9115	0.056	0.85	SCAPER	83.17
cg09444685	chr5	159355481	3.091	1.585	0.056	0.85	ADRA1B	31.09
cg15302281	chr6	3217963	-2.724	1.397	0.056	0.85		38.16
cg02605485	chrX	16844350	-3.094	1.587	0.056	0.85	TXLNG	46.96
cg12826119	chr15	89921693	-2.576	1.321	0.056	0.85	LINC00925	35.49
cg14146378	chr6	157528397	-1.67	0.8564	0.056	0.85	ARID1B	81.81
cg24789682	chr4	152217416	-1.918	0.9836	0.056	0.85		80.84
cg00519399	chrX	133557876	-3.879	1.99	0.056	0.85	PHF6	35.86
cg04639335	chr2	25601659	-1.935	0.9924	0.056	0.85	DTNB	76.09
cg05914981	chr6	32152101	-1.045	0.5362	0.056	0.85	AGER	17.69
cg25558241	chr7	73617764	-3.021	1.55	0.056	0.85		42.39
cg06482716	chr18	47794995	-3.025	1.552	0.056	0.85		8.08
cg25715273	chr2	23464993	-2.64	1.354	0.056	0.85		48.67
cg03084276	chr14	36420209	-4.155	2.131	0.056	0.85		72.75
cg20477084	chr18	76769175	-4.532	2.325	0.056	0.85		59.22
cg19532814	chr12	32532926	-0.8701	0.4463	0.056	0.85		91.8
cg06539497	chr7	155755208	-3.688	1.892	0.056	0.85	LOC389602	32.41
cg11186862	chr16	75683745	-1.304	0.6691	0.056	0.85	TERF2IP	7.46
cg00491083	chr4	151227298	-1.717	0.881	0.056	0.85	LRBA	83.68
cg14585242	chr20	1791693	-2.704	1.387	0.056	0.85		73.63
cg14631576	chr9	95140430	-1.903	0.9763	0.056	0.85	CENPP	83.43
cg06882533	chr13	24625581	-2.117	1.086	0.0561	0.85		82.97
cg20799584	chr11	92621966	-1.909	0.9792	0.0561	0.85	FAT3	82.26
cg06819553	chr10	44354247	-2.145	1.1	0.0561	0.85	LINC00840	79.09
cg03470671	chr11	45115584	-3.169	1.626	0.0561	0.85	PRDM11	48.18
cg01886323	chr7	46331327	-2.523	1.294	0.0561	0.85		84.61
cg17436370	chr11	120008607	-1.86	0.9544	0.0561	0.85	TRIM29	42.09
cg26427135	chr8	95266905	-0.5765	0.2957	0.0561	0.85	GEM	94.55
cg07580479	chr6	108918822	-0.9014	0.4624	0.0561	0.85	FOXO3	92.74
cg06750948	chr6	31019554	-1.93	0.9903	0.0561	0.85		22.93
cg22366909	chr6	30565190	-2.233	1.146	0.0561	0.85		72.57
cg08573409	chr7	98704737	-2.195	1.126	0.0561	0.85	SMURF1	33.06
cg14446138	chr9	135267742	-1.926	0.9882	0.0561	0.85	TTF1	75.75
cg10281450	chr17	18854417	-1.751	0.898	0.0561	0.85	SLC5A10	38.1
cg06922496	chr16	87723693	-2.446	1.255	0.0561	0.85	JPH3	60.89
cg02477185	chr18	67084946	-2.688	1.379	0.0561	0.85	DOK6	40.62
cg07027075	chr4	39461721	-0.8165	0.4188	0.0561	0.85	LIAS	5.99
cg17187050	chr6	10343852	-1.705	0.8745	0.0561	0.85		85.52
cg17579514	chr7	102076649	-2.24	1.149	0.0561	0.85	ORAI2	62.13
cg25139411	chr4	71295755	-5.243	2.689	0.0561	0.85	MUC7	45.55
cg11110934	chr6	161856377	-3.664	1.88	0.0561	0.85	PARK2	36.27
cg14189391	chr2	25527347	1.681	0.8621	0.0561	0.85	DNMT3A	92.46
cg01563818	chr4	77179271	-1.529	0.7844	0.0561	0.85	FAM47E	90.2
cg19685768	chr1	42324351	-2.336	1.198	0.0561	0.85	HIVEP3	83.21
cg25043629	chr22	38202659	-2.178	1.117	0.0561	0.85	GCAT	44.42
cg25940202	chr1	207984794	-4.797	2.461	0.0561	0.85		74.29
cg09151187	chr12	30251537	-4.947	2.538	0.0561	0.85		71.88
cg27542828	chr7	100171617	-2.215	1.136	0.0561	0.85	SAP25	48.73
cg26926101	chr6	139354385	-0.8281	0.4248	0.0561	0.85	C6orf115	93.85
cg20346388	chr12	49319767	-3.013	1.546	0.0561	0.85	FKBP11	63.16
cg00397849	chr3	46733475	-1.125	0.5771	0.0561	0.85	ALS2CL	90.57
cg12653738	chr17	48641338	-2.676	1.373	0.0561	0.85	CACNA1G	63.41
cg20611524	chr20	18608981	-2.213	1.136	0.0561	0.85	DTD1	40.37
cg09290866	chr10	6020369	3.381	1.735	0.0561	0.85	IL15RA	45.41
cg10165518	chr16	28510740	-1.638	0.8401	0.0561	0.85	IL27	85.01
cg20468058	chr19	18885858	-5.246	2.691	0.0561	0.85	CRTC1	79.49
cg10592521	chr19	1560658	-1.423	0.7302	0.0561	0.85	MEX3D	81.19
cg17746791	chr6	37137740	0.6226	0.3194	0.0561	0.85	PIM1	3.09
cg08844520	chr6	167566701	-3.097	1.589	0.0561	0.85		41.2
cg09848191	chr11	35343756	-1.947	0.9986	0.0561	0.85	SLC1A2	81.31
cg26906670	chr21	39724728	-0.7966	0.4087	0.0561	0.85		5.97
cg17567203	chr2	23813966	-1.775	0.9106	0.0561	0.85	KLHL29	88.06
cg02679047	chr9	134589937	-1.918	0.9841	0.0561	0.85	RAPGEF1	77.74
cg12401437	chr15	51479298	3.942	2.022	0.0561	0.85		78.37
cg04737018	chr12	83867579	-4.002	2.053	0.0561	0.85		56.1
cg14118523	chr2	30629374	-1.452	0.7448	0.0561	0.85		86.53
cg20355837	chr5	148034495	-2.391	1.227	0.0561	0.85	HTR4	35.96
cg21050890	chr5	147617523	-2.538	1.302	0.0561	0.85		22.51
cg07103895	chr14	105457963	-1.368	0.7016	0.0561	0.85	C14orf79	81.41
cg14635828	chr17	41938531	-1.944	0.9975	0.0561	0.85	CD300LG	65.87
cg27238955	chr1	198796384	-2.108	1.082	0.0561	0.85	MIR181A1HG	50
cg07516744	chr12	125237535	-2.495	1.28	0.0561	0.85		65.01
cg14857493	chr5	107135281	-2.338	1.199	0.0561	0.85		72.29
cg03671054	chr3	77865616	-6.193	3.177	0.0561	0.85		70.74
cg22974361	chr16	18881779	2.8	1.437	0.0561	0.85	SMG1	67.25
cg25879229	chr3	23929823	-1.15	0.5898	0.0561	0.85	UBE2E1	88.95
cg18413062	chr11	132931732	-1.867	0.9577	0.0561	0.85	OPCML	14.32
cg14023892	chr12	24510368	-5.068	2.6	0.0561	0.85	SOX5	68.13
cg01048203	chr14	21027321	-2.482	1.274	0.0561	0.85	RNASE9	74.05
cg10202206	chr6	83072573	-1.845	0.9468	0.0561	0.85	TPBG	33.86
cg15323584	chr17	44022846	-5.548	2.846	0.0561	0.85	MAPT	73.77
cg19951663	chr5	134871634	-2.503	1.284	0.0561	0.85	NEUROG1	11.36
cg00294229	chr6	154665767	-3.852	1.976	0.0561	0.85	IPCEF1	55.51
cg00673070	chr9	129284701	-4.427	2.272	0.0561	0.85		56.32
cg07407886	chr6	116711971	-1.14	0.585	0.0561	0.85	DSE	90.37
cg19526978	chr12	117415802	-1.999	1.026	0.0561	0.85	LOC100506551	32.1
cg17648031	chr11	133790931	-3.375	1.731	0.0561	0.85	IGSF9B	64.6
cg02969453	chr1	204622539	-1.782	0.9143	0.0561	0.85	LRRN2	40.52
cg17186498	chr15	78613724	-0.8848	0.454	0.0561	0.85		90.09
cg11745019	chr8	108509756	-3.917	2.01	0.0561	0.85	ANGPT1	20.36
cg12439432	chr8	145163960	-2.322	1.191	0.0561	0.85	KIAA1875	86.24
cg12660777	chr6	32154833	-2.132	1.094	0.0561	0.85	PBX2	43.52
cg19370451	chr1	152386561	-2.048	1.051	0.0561	0.85	CRNN	69.79
cg04865716	chr19	2290843	-2.364	1.213	0.0561	0.85	LINGO3	21.19
cg12199646	chr10	65746792	-2.639	1.354	0.0561	0.85		86.8
cg26430365	chr1	2103575	-1.3	0.667	0.0561	0.85	PRKCZ	80.52
cg14695064	chr4	85773423	-2.505	1.286	0.0561	0.85	WDFY3	71.79
cg26135313	chr14	22580177	-2.894	1.485	0.0561	0.85		12.32
cg03839589	chr9	98872734	-1.965	1.008	0.0561	0.85	LOC158434	35.41
cg22496729	chr17	47926025	-1.646	0.8445	0.0561	0.85	TAC4	71.19
cg24882551	chr4	85403032	-5.322	2.731	0.0561	0.85		34.25
cg22865470	chr1	113286757	-7.243	3.716	0.0561	0.85		66.82
cg12255494	chr16	1471385	-1.423	0.73	0.0561	0.85	C16orf91	14.55
cg11836444	chr4	166131163	-1.305	0.6698	0.0561	0.85	KLHL2	89.5
cg04518186	chr11	77299962	-7.115	3.651	0.0561	0.85	AQP11	36.57
cg02153245	chr8	141811408	-1.914	0.9821	0.0561	0.85	PTK2	84.85
cg11254426	chr10	127464165	-1.602	0.8223	0.0561	0.85	MMP21	72.07
cg08323123	chr16	85769577	6.67	3.422	0.0561	0.85	C16orf74	87.26
cg14908513	chr15	84048308	-3.136	1.609	0.0561	0.85		25.87
cg14905382	chr1	218055074	-4.732	2.428	0.0561	0.85		47.15
cg24308847	chr20	34653477	-2.168	1.112	0.0561	0.85		71.57
cg13600373	chr10	15367637	-4.024	2.065	0.0561	0.85	FAM171A1	52.74
cg22076755	chr2	237012624	-1.508	0.7738	0.0561	0.85	AGAP1	79.8
cg08700521	chr5	177979176	-2.451	1.258	0.0561	0.85	COL23A1	52.76
cg13819230	chr7	90794769	-2.302	1.181	0.0561	0.85	CDK14	63.92
cg06629453	chr2	98852910	-1.179	0.6049	0.0561	0.85	VWA3B	81.75
cg12270260	chr5	95065373	-1.767	0.9067	0.0561	0.85	RHOBTB3	78.78
cg10129025	chr9	139880518	-2.139	1.098	0.0561	0.85		69.11
cg27584139	chr14	71648534	-2.643	1.356	0.0561	0.85		75.75
cg15854644	chr8	11331898	-1.633	0.8382	0.0561	0.85		39.4
cg10729236	chr14	56169332	-1.993	1.023	0.0561	0.85		37.48
cg22324487	chr2	113816832	1.808	0.9276	0.0561	0.85	IL1F5	37.52
cg06555468	chr7	2094790	-1.195	0.613	0.0562	0.85	MAD1L1	86.78
cg21799523	chr9	96940834	-1.275	0.6545	0.0562	0.85	MIRLET7D	91.21
cg13725458	chr3	128087889	-0.9794	0.5026	0.0562	0.85	EEFSEC	93.3
cg24699871	chr6	30123191	-3.286	1.686	0.0562	0.85	TRIM10	39.82
cg04522045	chr2	172958324	-2.217	1.138	0.0562	0.85		8.13
cg20278335	chr20	23134335	-0.6051	0.3105	0.0562	0.85		95.12
cg11095897	chr6	10411739	-4.251	2.181	0.0562	0.85	TFAP2A-AS1	7.06
cg00342105	chr20	44593351	-1.397	0.717	0.0562	0.85	ZNF335	87.91
cg07096446	chr2	48038937	-1.061	0.5445	0.0562	0.85	FBXO11	85.51
cg18245827	chr5	9921094	-2.878	1.477	0.0562	0.85		46.41
cg22242764	chr15	93631623	0.4185	0.2148	0.0562	0.85	RGMA	2.62
cg14041007	chr2	44001147	0.5683	0.2917	0.0562	0.85	DYNC2LI1	3.18
cg03423979	chr11	12204246	-1.925	0.9877	0.0562	0.85	MICAL2	82.95
cg18891081	chr2	47382427	-2.05	1.052	0.0562	0.85	C2orf61	43.67
cg13358773	chr17	55037264	-1.493	0.7664	0.0562	0.85	COIL	29.76
cg13484848	chr17	79131053	-2.757	1.415	0.0562	0.85	AATK	73.88
cg08027351	chr17	273122	-2.722	1.397	0.0562	0.85		53.92
cg13315047	chr12	131261143	-3.533	1.813	0.0562	0.85		55.5
cg03009362	chr17	61547617	-1.76	0.9032	0.0562	0.85		26.52
cg14674176	chr9	100442286	-1.117	0.5735	0.0562	0.85	XPA	88.76
cg05019001	chrX	66766334	3.814	1.958	0.0562	0.85	AR	12.38
cg11984673	chr10	26776625	-2.256	1.158	0.0562	0.85	APBB1IP	76.09
cg16059805	chr7	156420013	-4.942	2.536	0.0562	0.85		75.23
cg24324415	chr14	101407242	-2.446	1.255	0.0562	0.85	SNORD113-7	37.56
cg09360654	chr1	45806501	-4.581	2.351	0.0562	0.85	MUTYH	40.89
cg00209431	chr22	42552804	-2.177	1.117	0.0562	0.85		68.59
cg10113157	chr1	207666347	-1.129	0.5795	0.0562	0.85		90.38
cg05395704	chr10	77955775	-2.968	1.523	0.0562	0.85	C10orf11	37.12
cg15565104	chr3	47520810	-2.677	1.374	0.0562	0.85		35.13
cg05749307	chr8	57500877	-3.634	1.865	0.0562	0.85		58.26
cg25047469	chr15	90198526	0.7847	0.4027	0.0562	0.85	KIF7	5.94
cg03680950	chr13	111819380	-2.181	1.119	0.0562	0.85	ARHGEF7	69.84
cg23202496	chr20	35488318	-1.463	0.7507	0.0562	0.85	C20orf117	86.03
cg02542675	chr14	91777998	-1.897	0.9734	0.0562	0.85	CCDC88C	82.41
cg10894483	chr22	44257997	-6.198	3.181	0.0562	0.85	SULT4A1	50.44
cg05842620	chr17	74985055	-1.359	0.6975	0.0562	0.85		38.47
cg05460329	chr22	19512903	-2.222	1.141	0.0562	0.85	CLDN5	49.58
cg17766448	chr11	1529722	-2.651	1.361	0.0562	0.85		58.25
cg14924721	chr3	124870075	-2.19	1.124	0.0562	0.85	SLC12A8	44.81
cg11440590	chr1	36637259	-0.9853	0.5057	0.0562	0.85	MAP7D1	92.24
cg06255299	chr20	61620975	-2.425	1.245	0.0562	0.85		47.84
cg18732361	chr12	6877080	-3.596	1.846	0.0562	0.85	PTMS	47.09
cg23426280	chr19	19676113	-2.921	1.499	0.0562	0.85	PBX4	69.86
cg19733161	chr19	50143620	-0.4553	0.2337	0.0562	0.85	RRAS	4.12
cg16248937	chr2	76925398	-3.624	1.86	0.0562	0.85		78.66
cg00255726	chr8	21769114	-0.7174	0.3682	0.0562	0.85	DOK2	93.13
cg03213396	chr19	53760449	-4.664	2.394	0.0562	0.85	VN1R2	44.3
cg14453449	chr18	77124398	-1.756	0.9015	0.0562	0.85	ATP9B	86.52
cg24568187	chr11	6414550	-2.829	1.452	0.0562	0.85	SMPD1	69.69
cg25869970	chr12	53455478	-2.178	1.118	0.0562	0.85	TNS2	65.35
cg26487595	chr6	34017334	-1.877	0.9633	0.0562	0.85	GRM4	84.52
cg18953506	chr20	48639596	-1.778	0.9127	0.0562	0.85		87.66
cg04731861	chr2	219085781	-1.104	0.5665	0.0562	0.85	ARPC2	91.08
cg17568809	chr5	142153529	-2.935	1.507	0.0562	0.85	ARHGAP26	50.29
cg08466982	chr2	24162619	-1.228	0.6302	0.0562	0.85	UBXN2A	5.87
cg04370517	chr9	71510989	-2.444	1.254	0.0562	0.85	PIP5K1B	76.1
cg06412555	chr12	130391395	-5.354	2.748	0.0562	0.85		75.66
cg20206204	chr12	13067269	-2.24	1.15	0.0562	0.85	MIR614	74.86
cg09045823	chr7	25067919	-2.32	1.191	0.0562	0.85		30.19
cg02705758	chr5	14449498	-1.879	0.9644	0.0562	0.85	TRIO	70.18
cg20876014	chr15	69916739	-1.438	0.7384	0.0562	0.85	PCAT29	17.48
cg00187503	chr18	74729519	-3.851	1.977	0.0562	0.85	MBP	41.62
cg09480249	chr7	22627376	-1.208	0.6199	0.0562	0.85		88.97
cg06875740	chr19	51307921	1.79	0.919	0.0562	0.85	C19orf48	13.44
cg15165676	chr17	6926003	-2.891	1.484	0.0562	0.85	BCL6B	64.03
cg15788123	chr14	88738585	-2.136	1.097	0.0562	0.85	KCNK10	37.31
cg02789072	chr7	16359343	-2.792	1.433	0.0562	0.85	ISPD	77.25
cg05592335	chr3	145803659	-2.664	1.367	0.0562	0.85	PLOD2	83.95
cg04232447	chr10	25197463	-1.276	0.6552	0.0562	0.85	PRTFDC1	90.53
cg03753470	chr2	153278773	-1.998	1.026	0.0562	0.85	FMNL2	33.59
cg20844295	chr7	34125951	-2.444	1.255	0.0562	0.85	BMPER	47.64
cg06965590	chr18	77412466	-3.728	1.914	0.0562	0.85		59.21
cg13639211	chr3	46402564	8.109	4.163	0.0562	0.85		40.39
cg14425347	chr6	33395005	-1.85	0.9496	0.0562	0.85	SYNGAP1	28.15
cg08570686	chr11	2287843	-1.002	0.5145	0.0562	0.85		92.2
cg01785568	chr4	4864833	-4.228	2.171	0.0562	0.85	MSX1	45.34
cg23518228	chrX	21777644	2.862	1.469	0.0562	0.85	SMPX	74.09
cg03593896	chr17	73499781	-1.288	0.661	0.0562	0.85	CASKIN2	88.17
cg01023827	chr8	144387696	-3.273	1.68	0.0562	0.85		72.33
cg14849556	chr2	24991672	-1.655	0.8497	0.0562	0.85	NCOA1	74.51
cg02848405	chr1	19822080	-1.85	0.9499	0.0562	0.85		77.97
cg05180610	chr4	188595035	2.84	1.458	0.0562	0.85	LOC100506272	44.61
cg23832418	chrX	104984430	-2.108	1.082	0.0562	0.85	IL1RAPL2	82.13
cg04382063	chr6	35027226	-1.097	0.5631	0.0562	0.85	ANKS1A	86.64
cg18032192	chr12	13133904	-2.696	1.384	0.0562	0.85	LOC100506314	85.01
cg17446528	chr6	7154703	-1.573	0.8076	0.0562	0.85	RREB1	89.1
cg15758378	chr1	161733501	1.992	1.023	0.0562	0.85		23.22
cg09883849	chr7	12510863	-1.477	0.7581	0.0562	0.85		52.3
cg19734148	chr20	55926119	-0.5614	0.2882	0.0562	0.85	RAE1	4.57
cg08344081	chr6	41339785	-0.6773	0.3477	0.0562	0.85		2.97
cg18752561	chr4	7121952	-1.671	0.8581	0.0562	0.85		40.84
cg06827256	chr1	226311603	-1.217	0.6247	0.0562	0.85		88.45
cg09250367	chr14	101492132	-2.67	1.371	0.0562	0.85	MIR758	34.47
cg11816566	chr1	21050526	-0.7683	0.3944	0.0562	0.85	SH2D5	91.35
cg08594659	chr11	27899944	-2.267	1.164	0.0562	0.85		45.6
cg15135067	chr21	30535938	-2.349	1.206	0.0562	0.85	MAP3K7CL	73.07
cg15946133	chr4	78431407	-1.695	0.8704	0.0563	0.85	CXCL13	77.8
cg08834517	chr10	43135020	1.88	0.9654	0.0563	0.85	ZNF33B	83.63
cg12402265	chr3	9954187	-1.558	0.7997	0.0563	0.85	IL17RE	84.3
cg14925155	chr6	42195146	-2.3	1.181	0.0563	0.85	TRERF1	27.44
cg26216149	chr17	7221255	-1.709	0.8772	0.0563	0.85	NEURL4	78.81
cg05133745	chr11	29321992	-3.208	1.647	0.0563	0.85		23.2
cg06167456	chr12	1906837	-2.414	1.239	0.0563	0.85	CACNA2D4	53.04
cg06298729	chr11	48118041	1.816	0.9324	0.0563	0.85	PTPRJ	84.51
cg03388409	chr1	224014120	-2.223	1.141	0.0563	0.85	TP53BP2	57.09
cg03012544	chr8	24773268	-3.919	2.012	0.0563	0.85	NEFM	69.67
cg23425173	chr1	216800967	-1.707	0.8763	0.0563	0.85	ESRRG	86.5
cg25721625	chr10	44880236	-1.236	0.6348	0.0563	0.85	CXCL12	6.71
cg19862272	chr2	70190733	-1.199	0.6154	0.0563	0.85	ASPRV1	88.72
cg15483225	chr16	10859415	-2.172	1.115	0.0563	0.85	NUBP1	62.91
cg00825551	chr20	24968849	-2.177	1.118	0.0563	0.85	APMAP	53.15
cg07034096	chr1	84367381	-2.896	1.487	0.0563	0.85	MIR548AP	67.1
cg18883220	chr5	10629354	-3.285	1.687	0.0563	0.85	ANKRD33B	43.54
cg26278888	chr2	42716338	-0.6212	0.319	0.0563	0.85	KCNG3	93.35
cg07236001	chr11	1392360	-2.777	1.426	0.0563	0.85		45.67
cg15959899	chr19	47138424	-2.196	1.128	0.0563	0.85	GNG8	64.97
cg12775201	chr3	112724732	-1.326	0.6807	0.0563	0.85	C3orf17	87.83
cg14047062	chr11	47281296	-1.505	0.7728	0.0563	0.85	NR1H3	15.76
cg16341248	chr15	85904673	-1.398	0.7177	0.0563	0.85		84.88
cg11008866	chr3	121902442	-5.525	2.837	0.0563	0.85	CASR	57.46
cg03425033	chr7	26538141	-1.2	0.616	0.0563	0.85		87.11
cg24592576	chr12	114887657	-3.129	1.607	0.0563	0.85		48.61
cg18135379	chr1	161981673	5.853	3.005	0.0563	0.85	OLFML2B	41.09
cg26685761	chr14	78074371	-2.051	1.053	0.0563	0.85	SPTLC2	71.62
cg04361103	chr12	111127966	-2.048	1.052	0.0563	0.85	HVCN1	39.76
cg10201192	chr20	61844022	-0.6682	0.3431	0.0563	0.85	YTHDF1	94.11
cg26060971	chr3	52407402	-2.428	1.247	0.0563	0.85	DNAH1	73.04
cg12633968	chr18	12492303	-2.362	1.213	0.0563	0.85	SPIRE1	78.42
cg15361930	chr21	40196187	-1.73	0.8884	0.0563	0.85	ETS2	85.33
cg12254668	chr2	79924407	-4.16	2.136	0.0563	0.85	CTNNA2	73.58
cg07349477	chr12	46956898	-1.622	0.833	0.0563	0.85	LOC100288798	86.2
cg06768716	chr16	27682826	-1.849	0.9496	0.0563	0.85	KIAA0556	39.61
cg19309463	chr8	145806752	-3.979	2.043	0.0563	0.85	KIAA1688	65.88
cg05367489	chr5	89313538	-2.909	1.494	0.0563	0.85	MIR3660	45.85
cg25037165	chr11	12824283	0.7279	0.3737	0.0563	0.85	TEAD1	4.7
cg06261370	chr18	657416	-0.4823	0.2476	0.0563	0.85	TYMS	3.35
cg24856802	chr10	133208644	-5.095	2.616	0.0563	0.85		57.37
cg09756419	chr16	67918680	-2.594	1.332	0.0563	0.85	NRN1L	62.87
cg03562855	chr13	53507972	-4.019	2.064	0.0563	0.85		56.23
cg09947899	chr1	82172287	-2.013	1.034	0.0563	0.85	ADGRL2	81.92
cg15893829	chr14	64265606	-1.356	0.6962	0.0563	0.85		89.54
cg05609716	chr7	2271779	-1.827	0.9383	0.0563	0.85	MAD1L1	14.98
cg11028081	chr3	123314447	-2.176	1.117	0.0563	0.85	MYLK-AS1	67.4
cg19995137	chr9	104677710	-6.094	3.129	0.0563	0.85		51.9
cg14042653	chr9	8454918	-4.72	2.423	0.0563	0.85	PTPRD	68.98
cg03252549	chr2	99321676	-2.175	1.117	0.0563	0.85	MGAT4A	77.2
cg15577109	chr8	90573666	-3.533	1.814	0.0563	0.85		47.67
cg16185768	chr2	8946094	-1.921	0.9864	0.0563	0.85	KIDINS220	63.15
cg22517740	chr1	228870629	-1.582	0.8124	0.0563	0.85	RHOU	33.46
cg16861316	chr6	71013389	-2.562	1.316	0.0563	0.85	COL9A1	71.36
cg26675129	chr4	110971665	-2.327	1.195	0.0563	0.85	ELOVL6	71.95
cg16002929	chr5	9344131	-3.542	1.819	0.0563	0.85	SEMA5A	76.23
cg05381475	chr6	169965072	-2.902	1.49	0.0563	0.85	WDR27	76.12
cg10733063	chr19	3724832	-1.017	0.522	0.0563	0.85		90.47
cg02117271	chr5	10618513	-2.704	1.389	0.0563	0.85	ANKRD33B	62.4
cg06762477	chr2	206951646	-0.6732	0.3457	0.0563	0.85	INO80D	6.84
cg07124045	chr10	103595509	-0.867	0.4452	0.0563	0.85	KCNIP2	94.57
cg12899116	chr12	54362158	-4.907	2.52	0.0563	0.85	HOTAIR	51.47
cg26613811	chr7	150054588	-3.541	1.818	0.0563	0.85		62.91
cg17855739	chr3	133975556	-1.341	0.6887	0.0563	0.85		90.04
cg27531982	chr19	47958766	-3.665	1.882	0.0563	0.85	SLC8A2	35.52
cg22577520	chr13	107221052	-1.86	0.9549	0.0563	0.85	ARGLU1	23.39
cg23924526	chr2	45998548	-2.635	1.353	0.0563	0.85	PRKCE	40.4
cg08211591	chr8	48513516	-1.918	0.9848	0.0563	0.85	SPIDR	28.81
cg03802998	chr11	44972744	-2.177	1.118	0.0563	0.85	TP53I11	33.1
cg27141509	chr10	5886111	-3.385	1.739	0.0563	0.85		68.5
cg17191639	chr1	46078694	-1.254	0.6438	0.0563	0.85	NASP	89.5
cg23120900	chr15	59564067	-2.547	1.308	0.0563	0.85	MYO1E	73.32
cg27229823	chr2	105858015	-2.598	1.334	0.0563	0.85	GPR45	77.35
cg10559351	chrX	148552834	-2.797	1.437	0.0563	0.85		40.45
cg11738258	chr12	123604688	-1.358	0.6973	0.0563	0.85		91.42
cg01231075	chr1	112199242	-2.991	1.536	0.0563	0.85	RAP1A	44.65
cg01382100	chr4	57397125	-6.872	3.529	0.0563	0.85		51.57
cg05563368	chr21	39856022	-1.88	0.9656	0.0563	0.85	ERG	17.21
cg20878864	chrX	53713844	-0.7031	0.3611	0.0563	0.85	HUWE1	4.66
cg15736524	chr11	43568922	-3.719	1.91	0.0563	0.85		55.27
cg02397479	chr13	99631309	-1.11	0.5701	0.0563	0.85	DOCK9	88.38
cg05765510	chr5	2299427	-3.664	1.882	0.0563	0.85		36.17
cg02238012	chr5	1880310	-2.555	1.312	0.0563	0.85	IRX4	56.66
cg17785288	chr5	134498940	-2.513	1.291	0.0563	0.85	C5orf66	63.8
cg27139058	chr7	123206875	-1.115	0.5729	0.0563	0.85	NDUFA5	89.33
cg00962740	chr1	243507532	-2.681	1.377	0.0563	0.85	SDCCAG8	66.75
cg11619791	chr14	58880248	-0.8781	0.451	0.0563	0.85	TIMM9	92.04
cg11855431	chr13	24883070	-3.166	1.626	0.0563	0.85	C1QTNF9	32.3
cg02404579	chr16	2526495	-1.949	1.001	0.0563	0.85	TBC1D24	79.95
cg14696870	chr1	159258877	-4.347	2.232	0.0563	0.85	FCER1A	43.9
cg02490516	chr8	53478102	-2.602	1.336	0.0563	0.85	FAM150A	9.35
cg05271660	chr8	52160180	-4.884	2.509	0.0563	0.85		31.87
cg04442892	chr4	2324011	-2.585	1.328	0.0563	0.85	ZFYVE28	50.11
cg25010216	chr8	32077902	5.085	2.612	0.0564	0.85	NRG1	23.53
cg02997042	chr12	103573577	-3.219	1.653	0.0564	0.85		40.7
cg01453816	chr6	29600108	-1.841	0.9454	0.0564	0.85	GABBR1	6.13
cg26107217	chr22	50743060	-2.187	1.123	0.0564	0.85	PLXNB2	40.4
cg13566023	chr9	93732908	-2.443	1.255	0.0564	0.85		63.88
cg18898325	chr22	42394382	-2.197	1.128	0.0564	0.85	WBP2NL	33.84
cg02235529	chr11	56311179	-6.796	3.491	0.0564	0.85	OR8U8	50.87
cg22571034	chr12	71247181	-4.19	2.152	0.0564	0.85	PTPRR	80.19
cg05325631	chr4	113112222	-0.9623	0.4942	0.0564	0.85		91.69
cg00310728	chr6	33678419	-1.439	0.7392	0.0564	0.85	C6orf125	87.15
cg08877390	chr20	2276537	-1.261	0.6474	0.0564	0.85	TGM3	20.17
cg10999625	chr4	8542209	1.934	0.9933	0.0564	0.85		67.7
cg08899054	chr18	21140391	-1.223	0.6282	0.0564	0.85	NPC1	89.94
cg16027376	chr8	144653975	-6.439	3.308	0.0564	0.85	C8orf73	26.94
cg23793110	chr19	50009830	-1.828	0.9392	0.0564	0.85		18.47
cg05969659	chr3	143692785	-5.421	2.784	0.0564	0.85	C3orf58	32.05
cg00134190	chr6	1578113	-3.118	1.602	0.0564	0.85		73.48
cg22233934	chr17	56570169	-1.11	0.5704	0.0564	0.85	MTMR4	26.19
cg10327705	chr17	79070541	-1.112	0.5711	0.0564	0.85	BAIAP2	90.58
cg14156446	chr9	127284971	-2.058	1.057	0.0564	0.85	NR6A1	77.04
cg13935079	chr9	7080869	-1.496	0.7685	0.0564	0.85	KDM4C	81.14
cg08855484	chr9	72130756	-2.348	1.206	0.0564	0.85	APBA1	76.98
cg00805320	chr16	68057225	-0.5119	0.2629	0.0564	0.85	DUS2L	1.79
cg23554141	chr6	26019385	-3.204	1.646	0.0564	0.85	HIST1H1A	72.83
cg13817265	chr12	24104357	-3.422	1.758	0.0564	0.85	SOX5	39.72
cg16292333	chr1	206857717	-0.6819	0.3503	0.0564	0.85	MAPKAPK2	5.69
cg07422492	chr2	149793455	-1.295	0.665	0.0564	0.85	KIF5C	89.57
cg01029637	chr20	4201164	-1.558	0.8002	0.0564	0.85		89.02
cg14868603	chr19	16377667	-1.336	0.6864	0.0564	0.85		37.32
cg25832920	chr6	105278658	-1.324	0.6802	0.0564	0.85	HACE1	87.49
cg05493001	chr19	52195559	-2.197	1.129	0.0564	0.85	MIR125A	56.95
cg18567243	chr19	16677652	-1.15	0.5906	0.0564	0.85	SLC35E1	86.68
cg08949164	chr16	1383433	-2.518	1.293	0.0564	0.85	BAIAP3	14.96
cg25670429	chr8	41507937	-3.375	1.733	0.0564	0.85		60.15
cg10550302	chr5	31995926	-1.198	0.6152	0.0564	0.85	PDZD2	90.54
cg15167686	chr1	52523330	-1.28	0.6574	0.0564	0.85	BTF3L4	88.23
cg17545383	chr3	40566228	-0.6278	0.3225	0.0564	0.85	ZNF621	4.24
cg15510579	chr17	35133671	-4.934	2.535	0.0564	0.85		68.51
cg08492173	chr5	3597311	-5.27	2.707	0.0564	0.85	IRX1	56.78
cg00958560	chr4	5990039	-4.313	2.216	0.0564	0.85	C4orf50	47.56
cg11171515	chr3	159735055	-2.522	1.296	0.0564	0.85	IL12A-AS1	67.12
cg15443067	chr12	564731	-1.177	0.6046	0.0564	0.85		89.69
cg23096663	chr10	133602000	7.587	3.898	0.0564	0.85		72.34
cg05437692	chr4	149362435	-2.547	1.309	0.0564	0.85	NR3C2	62.43
cg21360313	chr18	56188748	-1.228	0.6309	0.0564	0.85	ALPK2	90.65
cg10079627	chr19	39806196	-1.351	0.6942	0.0564	0.85	LRFN1	86.36
cg03373714	chr2	147632094	-4.968	2.552	0.0564	0.85		64.47
cg19108231	chr16	30407962	-2.402	1.234	0.0564	0.85	ZNF48	66.51
cg06219125	chr16	24373675	-2.605	1.338	0.0564	0.85	CACNG3	38.89
cg26102806	chr7	43183715	-1.868	0.9596	0.0564	0.85	HECW1	79.51
cg24605798	chr22	20748324	-0.8667	0.4453	0.0564	0.85	ZNF74	4.05
cg20673919	chr11	125702313	-2.438	1.252	0.0564	0.85	PATE4	45.18
cg09679923	chr17	36103036	-4.304	2.211	0.0564	0.85	HNF1B	24.16
cg02313836	chr11	75382581	-2.654	1.364	0.0564	0.85		69.8
cg02523309	chr15	86294047	-2.902	1.491	0.0564	0.85		58.69
cg19050161	chr7	41743997	-1.484	0.7624	0.0564	0.85	INHBA	84.74
cg26174736	chr6	53014189	-1.766	0.9073	0.0564	0.85	GCM1	86.02
cg15166898	chr19	59008294	-0.8291	0.426	0.0564	0.85		91.8
cg08963608	chr8	17780106	-0.7177	0.3688	0.0564	0.85	PCM1	4.55
cg22252424	chr6	55104866	-6.988	3.59	0.0564	0.85	HCRTR2	79.9
cg23196123	chr14	73392937	-1.065	0.547	0.0564	0.85	DCAF4	4.78
cg12918275	chr17	18150954	-1.629	0.837	0.0564	0.85	FLII	87.39
cg07151596	chr6	208610	-3.109	1.597	0.0564	0.85		41.14
cg23563443	chr8	22408989	0.5911	0.3037	0.0564	0.85	SORBS3	3.58
cg13726218	chr13	72438249	6.859	3.524	0.0564	0.85	DACH1	52.04
cg04975376	chr6	16762578	-4.504	2.314	0.0564	0.85	ATXN1	16.13
cg13330574	chr3	124884613	-1.338	0.6872	0.0564	0.85	SLC12A8	88.21
cg13511324	chr14	104056883	-1.841	0.9459	0.0564	0.85	C14orf153	88.21
cg17879478	chr20	2086632	-1.489	0.7651	0.0564	0.85	STK35	53.87
cg02782205	chr5	123741007	-2.808	1.443	0.0564	0.85	LINC01170	83.62
cg08288383	chr7	97680630	-1.33	0.6835	0.0564	0.85		8.7
cg13595861	chr6	135105997	-1.032	0.5303	0.0564	0.85		90.08
cg05093781	chr6	7641451	4.834	2.484	0.0564	0.85		72.23
cg21022889	chr12	1534743	-1.65	0.8478	0.0564	0.85	ERC1	85.76
cg08080515	chr2	88316234	-7.599	3.904	0.0564	0.85		18.87
cg15883287	chr14	85853554	-1.611	0.8278	0.0564	0.85		23.48
cg02802420	chr16	69363236	-2.381	1.223	0.0564	0.85	PDF	40.79
cg01003713	chr10	87410159	-3.043	1.563	0.0564	0.85	GRID1	57.48
cg02089086	chr18	6982557	-1.184	0.6081	0.0564	0.85	LAMA1	91.41
cg06844661	chr5	129083763	-1.878	0.9651	0.0564	0.85		77.93
cg11805083	chr2	97218336	-1.749	0.8988	0.0564	0.85	ARID5A	80.38
cg19531075	chr5	1857828	-2.227	1.144	0.0564	0.85		77.79
cg00752195	chr4	1399516	-3.854	1.98	0.0564	0.85		40.25
cg06417066	chr3	74318147	-4.455	2.289	0.0564	0.85	CNTN3	25.52
cg06288918	chr10	134378355	-1.424	0.7314	0.0564	0.85	INPP5A	86.34
cg27298566	chr8	117366183	-6.791	3.49	0.0564	0.85		71.16
cg20978220	chr15	86131627	-1.532	0.7874	0.0565	0.85	AKAP13	86.16
cg00367499	chr5	170634447	-2.289	1.176	0.0565	0.85	RANBP17	65.9
cg22047013	chr5	169593	-1.234	0.634	0.0565	0.85	PLEKHG4B	13.18
cg17394983	chr10	124128071	-2.249	1.155	0.0565	0.85		76.92
cg02199466	chr10	24737671	-1.318	0.6773	0.0565	0.85	KIAA1217	87.29
cg21450611	chr6	9541131	-1.822	0.9364	0.0565	0.85		89.14
cg03330485	chr8	21647596	-4.691	2.41	0.0565	0.85	GFRA2	52.84
cg19601674	chr19	461832	-1.254	0.6441	0.0565	0.85	SHC2	4.83
cg08198018	chr1	156911203	-1.645	0.8455	0.0565	0.85	ARHGEF11	78.89
cg24064266	chr13	100642451	-2.954	1.518	0.0565	0.85		61.55
cg01217153	chr10	119694791	-5.37	2.76	0.0565	0.85		71.28
cg10623551	chr14	78865074	-4.019	2.065	0.0565	0.85	NRXN3	45.35
cg19299952	chr19	2078176	1.119	0.5751	0.0565	0.85	MOBKL2A	97.79
cg10228456	chr14	30680170	-5.308	2.727	0.0565	0.85		47.21
cg25486571	chr13	114751280	-4.385	2.253	0.0565	0.85	RASA3	61.13
cg27434678	chr13	94678282	-3.045	1.565	0.0565	0.85	GPC6	30.58
cg00503690	chr3	66431055	-1.067	0.5485	0.0565	0.85	LRIG1	92.79
cg09411682	chr12	26145384	-2.034	1.045	0.0565	0.85	RASSF8	76.86
cg15991503	chr1	6208328	-2.547	1.309	0.0565	0.85	CHD5	45.4
cg23318020	chr13	74805375	-7.857	4.037	0.0565	0.85		57.86
cg09961381	chr3	46778983	-3.179	1.634	0.0565	0.85	PRSS46	70.53
cg10271556	chr10	26833024	-2.941	1.511	0.0565	0.85	APBB1IP	84.71
cg20364838	chr14	69148939	-1.894	0.9734	0.0565	0.85		82.19
cg01385412	chr2	74054322	-3.455	1.775	0.0565	0.85		46.7
cg13738784	chr19	19740804	-1.166	0.5989	0.0565	0.85	GMIP	89.3
cg22579028	chr22	27056901	-3.604	1.852	0.0565	0.85	MIAT	64.34
cg08952337	chr10	52397056	-1.755	0.9016	0.0565	0.85		69.89
cg02179341	chr2	2188203	-4.021	2.066	0.0565	0.85	MYT1L	37.18
cg13606920	chr14	106348699	-2.617	1.345	0.0565	0.85		48.74
cg08096786	chr16	57571099	-3.066	1.576	0.0565	0.85	CCDC102A	62.47
cg17428739	chr11	48007978	-1.089	0.5595	0.0565	0.85	PTPRJ	89.87
cg19228043	chr7	134796026	-2.388	1.227	0.0565	0.85	C7orf49	64.63
cg05292376	chr17	79095236	-2.078	1.068	0.0565	0.85	AATK	61.77
cg13973771	chr16	2848097	-1.843	0.9473	0.0565	0.85	PRSS41	78.67
cg20657030	chr2	37594523	-2.601	1.337	0.0565	0.85	QPCT	54.8
cg04621752	chrX	100307374	-3.932	2.02	0.0565	0.85	TRMT2B	26.36
cg15427676	chr1	18475584	-5.269	2.708	0.0565	0.85	IGSF21	54.18
cg01825818	chr2	131554018	-2.299	1.181	0.0565	0.85		57.12
cg16922323	chr2	169673305	-1.828	0.9397	0.0565	0.85	NOSTRIN	71.16
cg12102682	chr17	1123836	-4.257	2.188	0.0565	0.85		66.36
cg16715953	chr19	34396333	-2.53	1.3	0.0565	0.85		44.22
cg27040650	chr16	70131639	-3.203	1.646	0.0565	0.85		52.22
cg17812203	chr8	142500268	-1.92	0.9869	0.0565	0.85	FLJ43860	42.32
cg20459712	chr6	56815929	-2.369	1.217	0.0565	0.85	DST	81.82
cg04463807	chr3	126939142	-3.035	1.56	0.0565	0.85		52.58
cg08965744	chr12	6993580	-1.548	0.7955	0.0565	0.85	RPL13P5	88.61
cg03661817	chr16	57831745	2.98	1.531	0.0565	0.85	KIFC3	16.7
cg16265984	chr14	22782514	-2.156	1.108	0.0565	0.85		20.09
cg09185727	chr6	15062825	-2.021	1.039	0.0565	0.85		44.19
cg23056716	chr10	99215472	-1.656	0.8512	0.0565	0.85	ZDHHC16	78.12
cg22278595	chr6	74475882	3.832	1.969	0.0565	0.85	CD109	84.47
cg01357745	chr2	148264586	4.456	2.29	0.0565	0.85		90.98
cg14446430	chr4	265139	-1.248	0.6413	0.0565	0.85	ZNF732	86.1
cg15568074	chr6	32551949	-9.82	5.047	0.0565	0.85	HLA-DRB1	31.5
cg25085020	chr20	55925175	-0.7096	0.3647	0.0565	0.85	RAE1	93.29
cg01330692	chr4	55473461	-2.354	1.21	0.0565	0.85		43.36
cg06174599	chr5	76925446	-1.462	0.7513	0.0565	0.85	OTP	8.62
cg01625297	chr1	224315841	-2.637	1.355	0.0565	0.85	FBXO28	65.72
cg18454630	chr12	89866670	-1.092	0.5611	0.0565	0.85	POC1B	87.48
cg22728991	chr8	2020150	-4.816	2.475	0.0565	0.85	MYOM2	60.29
cg23645091	chr12	52914409	-2.946	1.514	0.0565	0.85	KRT5	52.72
cg02369028	chr19	1368995	-0.9934	0.5106	0.0565	0.85	MUM1	87.73
cg18232816	chr12	33591505	-3.191	1.64	0.0565	0.85	SYT10	40.55
cg12245130	chr6	43424593	-3.796	1.951	0.0565	0.85	DLK2	55.59
cg11363527	chr4	72125918	-2.294	1.179	0.0565	0.85	SLC4A4	35.45
cg17546878	chr6	112060333	-2.273	1.168	0.0565	0.85	FYN	55.82
cg20619808	chr17	27313499	-2.455	1.262	0.0565	0.85	SEZ6	60.2
cg04103514	chr19	14889425	2.567	1.319	0.0565	0.85	EMR2	17.26
cg05620169	chr14	34162098	2.098	1.078	0.0565	0.85	NPAS3	84.81
cg18515940	chr8	107116324	-1.937	0.9953	0.0565	0.85		83.89
cg08955669	chr7	100730471	-1.343	0.6902	0.0565	0.85	TRIM56	84.35
cg24037243	chr17	8534057	3.91	2.009	0.0565	0.85	MYH10	4.11
cg07018648	chr10	131671373	-2.086	1.072	0.0565	0.85	EBF3	30.99
cg25572904	chr13	113259983	1.657	0.8518	0.0565	0.85		17.83
cg17851924	chr6	35920075	-1.933	0.9937	0.0565	0.85	SLC26A8	81.44
cg19157911	chr11	76928117	-1.173	0.6028	0.0565	0.85	GDPD4	91.09
cg19102771	chr2	223166909	-5.322	2.736	0.0565	0.85	CCDC140	33.43
cg08097817	chr21	32255313	-4.593	2.361	0.0565	0.85	KRTAP11-1	48.47
cg04833533	chr3	38080323	-1.289	0.6623	0.0565	0.85	DLEC1	90.84
cg04431573	chr12	32458680	-1.268	0.6515	0.0565	0.85	BICD1	92.01
cg18291057	chr1	177725214	-4.167	2.142	0.0565	0.85		33.21
cg13766497	chr10	852009	-1.174	0.6036	0.0565	0.85		92.38
cg00024870	chr2	43039928	-1.898	0.9758	0.0565	0.85		76.46
cg00466874	chr17	69677559	-4.828	2.482	0.0565	0.85		60.45
cg02773045	chr6	31168568	-4.907	2.522	0.0565	0.85	HCG27	69.15
cg26104077	chr3	9723526	-1.453	0.7471	0.0565	0.85	MTMR14	84.19
cg24994781	chr20	42472170	-1.236	0.6352	0.0565	0.85		16.19
cg06784809	chr22	20003756	-0.8125	0.4176	0.0565	0.85	TANGO2	4.5
cg16200799	chr17	60717850	-2.611	1.342	0.0565	0.85	MRC2	52.2
cg02106682	chr7	27184461	-3.603	1.852	0.0565	0.85	HOXA5	33.11
cg03911824	chr18	46588896	-2.173	1.117	0.0565	0.85	DYM	77.58
cg10982668	chr7	30773423	-1.173	0.603	0.0565	0.85		91.16
cg14054320	chr2	198318336	-3.588	1.844	0.0565	0.85	COQ10B	9.98
cg08727187	chr5	66103578	-1.989	1.023	0.0565	0.85	MAST4	81.04
cg13775629	chr10	72360448	-2.047	1.052	0.0566	0.85	PRF1	86.6
cg00917471	chr1	43228316	-2.675	1.375	0.0566	0.85	LEPRE1	76.93
cg11032045	chr8	121064283	-1.885	0.9688	0.0566	0.85		81.16
cg16705287	chr19	1091566	1.103	0.5672	0.0566	0.85	POLR2E	92.74
cg07799278	chr5	121646740	-1.338	0.688	0.0566	0.85	SNCAIP	17.96
cg17438893	chr16	23765362	-2.101	1.08	0.0566	0.85	CHP2	37.78
cg06230615	chr8	113900516	-5.31	2.73	0.0566	0.85	CSMD3	33.36
cg01573089	chr10	696063	-2.434	1.251	0.0566	0.85	DIP2C	58.81
cg05449607	chr6	111279612	-2.403	1.235	0.0566	0.85	GTF3C6	34.45
cg27259271	chr1	243646395	-2.902	1.492	0.0566	0.85	SDCCAG8	13.32
cg04274344	chr3	110612238	-3.177	1.633	0.0566	0.85		70.97
cg27491040	chr5	1313825	-2.23	1.147	0.0566	0.85		48.92
cg06981644	chr20	54039546	-3.931	2.021	0.0566	0.85	LINC01441	37
cg22074467	chr10	5060566	-3.029	1.557	0.0566	0.85	AKR1C2	78.67
cg05365964	chr9	124828016	-1.975	1.015	0.0566	0.85	TTLL11	82.78
cg11131810	chr6	13283750	-1.231	0.6329	0.0566	0.85	LOC100130357	87.73
cg26058778	chr10	133376617	-5.019	2.58	0.0566	0.85		69.71
cg07963563	chr20	3730943	-3.768	1.937	0.0566	0.85	HSPA12B	72.58
cg13243108	chr4	54458542	-1.771	0.9106	0.0566	0.85	LNX1-AS2	22.14
cg23764103	chr4	177557058	-4.98	2.56	0.0566	0.85		58.09
cg18058895	chr17	36868947	-1.296	0.6661	0.0566	0.85	MLLT6	83.43
cg00964361	chr20	30459158	-2.361	1.214	0.0566	0.85	DUSP15	69.09
cg06975018	chr6	131894358	-3.446	1.771	0.0566	0.85	ARG1	92.18
cg10957151	chr2	176986956	-4.035	2.074	0.0566	0.85	HOXD9	25.74
cg23404330	chr17	80251639	-2.585	1.329	0.0566	0.85		29.37
cg22615115	chrX	100150787	-2.976	1.53	0.0566	0.85		61.99
cg10509254	chr4	174452133	-4.049	2.082	0.0566	0.85	NBLA00301	49.73
cg19159068	chr20	31975499	-0.9905	0.5092	0.0566	0.85	CDK5RAP1	91.14
cg10632278	chr20	42886460	-2.146	1.103	0.0566	0.85	GDAP1L1	37.92
cg09248636	chr3	46504738	-3.274	1.683	0.0566	0.85	LTF	60.54
cg05285677	chr13	113105897	-3.28	1.686	0.0566	0.85		71.6
cg04110105	chr3	46395356	-6.467	3.325	0.0566	0.85	CCR2	38.78
cg19939925	chr14	31753225	-1.838	0.9447	0.0566	0.85		82.18
cg15711449	chr12	7249941	2.757	1.417	0.0566	0.85	C1RL	87.64
cg15334124	chr17	1122763	-2.277	1.17	0.0566	0.85		86.27
cg08473090	chr17	43861104	-0.4849	0.2493	0.0566	0.85	CRHR1	4.04
cg12441436	chr16	30547430	-2.01	1.033	0.0566	0.85	ZNF747	69.16
cg04889973	chr12	44229713	-0.9156	0.4707	0.0566	0.85	TMEM117	3.99
cg05176991	chr18	24128116	-0.8471	0.4355	0.0566	0.85	KCTD1	4.85
cg16923991	chr15	64011253	-0.5666	0.2913	0.0566	0.85	HERC1	94.6
cg02371147	chr4	37839219	-1.511	0.777	0.0566	0.85	PGM2	87.71
cg06059987	chr1	204110759	-1.225	0.6296	0.0566	0.85	ETNK2	88.72
cg00896182	chr14	54686589	-1.861	0.957	0.0566	0.85		81.9
cg01427815	chr1	165811984	-2.675	1.375	0.0566	0.85	UCK2	62.73
cg10092241	chr19	40005557	-1.958	1.007	0.0566	0.85	SELV	16.45
cg01615704	chr2	110873396	3.196	1.643	0.0566	0.85	MALL	8.62
cg03895211	chr10	71568509	-1.447	0.7439	0.0566	0.85	COL13A1	88.07
cg06413417	chr20	25321806	-0.7948	0.4086	0.0566	0.85	ABHD12	88.84
cg09542006	chr16	26241483	-5.539	2.848	0.0566	0.85		50.42
cg10795509	chr20	18776145	-2.066	1.062	0.0566	0.85	HSPC072	51.27
cg03472343	chr2	159591549	-2.727	1.402	0.0566	0.85		59.32
cg17316078	chr12	127221700	-5.051	2.597	0.0566	0.85		60.95
cg13827976	chr8	27340154	-3.241	1.666	0.0566	0.85		44.15
cg15565872	chr3	157155202	-2.573	1.323	0.0566	0.85	VEPH1	17.44
cg11500569	chr8	1249158	-5.331	2.741	0.0566	0.85		76.28
cg19743930	chr12	6179801	-1.422	0.7312	0.0566	0.85	VWF	81.92
cg27295288	chr14	58616337	-2.93	1.506	0.0566	0.85	C14orf37	28.04
cg01646423	chr6	110682827	-0.9779	0.5028	0.0566	0.85		92.73
cg12669464	chr4	124265176	-1.087	0.5587	0.0566	0.85		90.51
cg12988275	chr3	45958440	-2.159	1.11	0.0566	0.85	LZTFL1	71.56
cg02637352	chr5	148961536	-3.62	1.861	0.0566	0.85	FLJ41603	20.1
cg19171307	chr16	22152751	-1.932	0.9935	0.0566	0.85	VWA3A	85.63
cg24479590	chr17	7348322	0.8564	0.4403	0.0566	0.85	CHRNB1	4.13
cg25204150	chr1	40971894	-0.6547	0.3366	0.0566	0.85		93.69
cg16546864	chr21	46392580	-0.9851	0.5065	0.0566	0.85	C21orf70	92.01
cg24339341	chr11	41738272	-2.587	1.33	0.0566	0.85	LINC01499	39
cg02006107	chr8	80943347	-2.26	1.162	0.0566	0.85	MRPS28	67.2
cg00457165	chr6	31088366	-1.669	0.858	0.0566	0.85	CDSN	29.39
cg07612901	chr19	48589816	-3.999	2.056	0.0566	0.85	PLA2G4C	69.4
cg17763682	chr3	125879306	-1.64	0.8435	0.0566	0.85	ALDH1L1	87.78
cg11973330	chr13	114060319	-2.468	1.269	0.0566	0.85		53.06
cg23710492	chr11	46848442	-0.6794	0.3493	0.0566	0.85	CKAP5	2.34
cg20229734	chr11	10680316	-1.53	0.7866	0.0566	0.85	MRVI1	74.29
cg18350442	chr4	84168444	-4.423	2.274	0.0566	0.85		74.41
cg05347878	chr9	98784231	1.943	0.9991	0.0566	0.85	NCRNA00092	3.62
cg15264878	chr13	77000241	-8.195	4.214	0.0566	0.85		46.51
cg04546181	chr2	127933555	-2.88	1.481	0.0566	0.85		45.03
cg00075507	chr17	26708226	-2.653	1.364	0.0566	0.85	SARM1	68.68
cg25358949	chr10	11053187	-2.824	1.452	0.0566	0.85	CELF2	87.49
cg06297622	chr3	46495493	-2.61	1.342	0.0566	0.85	LTF	60.03
cg15078990	chr6	19704965	-3.494	1.796	0.0566	0.85		57.84
cg20148003	chr10	97454567	-4.04	2.077	0.0566	0.85	TCTN3	56.88
cg04216070	chr15	101712402	-0.9962	0.5122	0.0566	0.85		91.73
cg27027763	chr16	86120849	-4.036	2.075	0.0566	0.85		56.57
cg07622001	chr5	158758903	0.4375	0.225	0.0566	0.85	IL12B	2.31
cg13384113	chr3	100670086	-1.848	0.9501	0.0566	0.85	ABI3BP	28.25
cg13315087	chr5	159934412	-1.719	0.8837	0.0566	0.85		36.19
cg04157979	chr13	113645505	-4.012	2.063	0.0566	0.85	MCF2L	50
cg02850643	chr18	31938127	-3.527	1.814	0.0566	0.85		61.81
cg01349336	chrX	53461709	-2.624	1.349	0.0566	0.85	HSD17B10	35.72
cg02019495	chr20	43599168	-2.113	1.087	0.0566	0.85	STK4	78.12
cg04021502	chr5	1270598	-2.348	1.207	0.0566	0.85	TERT	62.66
cg22698028	chr5	400494	-5.091	2.618	0.0566	0.85	AHRR	19.63
cg14196263	chr13	110443740	-4.187	2.153	0.0566	0.85		63.25
cg23059310	chr6	32807327	-3.556	1.829	0.0566	0.85	TAP2	68.41
cg04979435	chr16	67875655	-1.424	0.7324	0.0566	0.85	THAP11	13.55
cg14607812	chr5	157002793	1.183	0.6082	0.0566	0.85	ADAM19	7.47
cg05940180	chr11	2123088	-2.227	1.145	0.0566	0.85		60.6
cg21054287	chr9	104162016	-2.603	1.338	0.0566	0.85	MRPL50	11.38
cg12678021	chr3	127677452	-1.615	0.8305	0.0566	0.85	KBTBD12	79.96
cg10818986	chr1	248083146	3.69	1.898	0.0566	0.85	OR2T8	69.46
cg14313213	chr1	242854361	-3.72	1.913	0.0566	0.85		65.07
cg20298448	chr4	47536255	-1.394	0.7169	0.0566	0.85	ATP10D	25.04
cg17929169	chr6	112195522	-3.544	1.822	0.0566	0.85	FYN	13.24
cg22112987	chr17	80572980	1.271	0.6535	0.0566	0.85	WDR45L	87.87
cg12001265	chr10	15786456	-0.6846	0.3521	0.0566	0.85		4.36
cg18325992	chr11	43598449	-1.266	0.6512	0.0566	0.85		3.86
cg12742007	chr14	89774031	-0.7595	0.3906	0.0566	0.85	FOXN3	93.37
cg12314424	chr5	1806843	-0.9335	0.4801	0.0566	0.85	NDUFS6	90.61
cg23372455	chr19	6801975	-3.607	1.855	0.0567	0.85	VAV1	46.34
cg24800630	chr6	156747654	-2.431	1.25	0.0567	0.85		31.39
cg10215893	chr8	88708665	-5.449	2.802	0.0567	0.85		65.91
cg07308243	chr16	85074963	-1.935	0.995	0.0567	0.85	KIAA0513	18.28
cg14806299	chr19	31310221	-4.306	2.214	0.0567	0.85		45.73
cg01682043	chr6	20205751	-1.612	0.8289	0.0567	0.85	MBOAT1	85.8
cg16679007	chr5	15551384	-3.474	1.787	0.0567	0.85	FBXL7	63.61
cg02324580	chr16	30750717	-1.264	0.6502	0.0567	0.85	SRCAP	81.12
cg10560420	chr2	159911769	-2.26	1.162	0.0567	0.85	TANC1	74.63
cg10321366	chr15	67132583	-2.009	1.033	0.0567	0.85		90.73
cg24897141	chr5	139283199	-3.672	1.888	0.0567	0.85	NRG2	50.24
cg03170796	chr11	77911616	-0.6031	0.3102	0.0567	0.85	USP35	95.32
cg03077712	chr17	7138739	-2.026	1.042	0.0567	0.85	DVL2	67.63
cg13803488	chr1	15410360	-2.096	1.078	0.0567	0.85	KAZN	67.8
cg06655143	chr8	144499638	-1.243	0.6394	0.0567	0.85	MAFA-AS1	89.62
cg27623397	chr20	620765	-1.188	0.6108	0.0567	0.85		88.66
cg15319387	chr19	3803126	-1.956	1.006	0.0567	0.85	MATK	50.77
cg05212716	chr11	27392916	-2.071	1.065	0.0567	0.85	LGR4	71.04
cg08406615	chr14	23922186	-3.381	1.739	0.0567	0.85		41.71
cg09433135	chr19	46002123	5.582	2.871	0.0567	0.85	FLJ40125	46.48
cg05099985	chr1	16245931	-1.443	0.7419	0.0567	0.85	SPEN	88.56
cg18268492	chr10	99185986	1.1	0.5656	0.0567	0.85	PGAM1	5.29
cg21783242	chr7	139249337	-1.892	0.9732	0.0567	0.85	HIPK2	75.76
cg14051424	chr20	44430889	-1.138	0.5852	0.0567	0.85	DNTTIP1	88.38
cg12243591	chr9	134685219	-2.175	1.118	0.0567	0.85		41.78
cg11002119	chr10	11137788	-5.265	2.708	0.0567	0.85	CUGBP2	54.88
cg12775613	chr3	88040034	-2.562	1.318	0.0567	0.85	HTR1F	91.14
cg13232995	chr15	102034820	-2.03	1.044	0.0567	0.85		76.55
cg18824446	chr15	89154058	-3.069	1.578	0.0567	0.85	MIR7-2	40.54
cg14308364	chr2	130569867	2.066	1.062	0.0567	0.85		70.63
cg06766307	chr1	44399340	3.43	1.764	0.0567	0.85	ARTN	23.28
cg05748238	chr16	88481008	-4.295	2.209	0.0567	0.85		71.33
cg13004792	chr8	1080555	5.407	2.781	0.0567	0.85		30.79
cg02281400	chr1	76720689	-4.985	2.564	0.0567	0.85	ST6GALNAC3	42.49
cg19548859	chr10	11239482	-6.687	3.439	0.0567	0.85	CUGBP2	40.53
cg12565756	chr7	100696227	-2.639	1.357	0.0567	0.85	MUC17	34.9
cg10824412	chr12	63035958	-1.456	0.7488	0.0567	0.85		88.05
cg09999324	chr9	138802780	-2.701	1.389	0.0567	0.85		92.82
cg16161133	chr15	27832817	-3.975	2.045	0.0567	0.85		42.87
cg16101493	chr5	145717140	-4.909	2.525	0.0567	0.85	POU4F3	24.22
cg16153170	chr3	37995881	-1.06	0.545	0.0567	0.85	CTDSPL	90.29
cg06988547	chr1	2839763	-3.039	1.563	0.0567	0.85		40.7
cg19685479	chr10	119302252	-0.8321	0.428	0.0567	0.85	EMX2	3.94
cg19553567	chr17	36180344	-0.9999	0.5143	0.0567	0.85		90.81
cg08864344	chr1	33772997	-5.61	2.886	0.0567	0.85		58.17
cg20639211	chr6	78296494	-4.708	2.422	0.0567	0.85		60.95
cg13587449	chr10	72240883	-2.847	1.464	0.0567	0.85	KIAA1274	73.99
cg15633981	chr6	33281768	-0.7836	0.4031	0.0567	0.85	TAPBP	5.09
cg15362067	chr9	33227202	-2.567	1.32	0.0567	0.85		78.91
cg02736672	chr2	125562227	-3.346	1.721	0.0567	0.85	CNTNAP5	37.81
cg25914518	chr15	98641494	3.386	1.742	0.0567	0.85		42.47
cg19584736	chr18	76476687	6.311	3.246	0.0567	0.85		57.31
cg14614694	chr6	126660315	-4.641	2.387	0.0567	0.85	CENPW	57.79
cg08408564	chr5	67067213	-2.858	1.47	0.0567	0.85		42.19
cg05873285	chr6	106960491	2.639	1.357	0.0567	0.85	AIM1	63.32
cg07391023	chr17	21560319	-2.745	1.412	0.0567	0.85		66.72
cg13161831	chr5	159847118	-2.088	1.074	0.0567	0.85	SLU7	63.46
cg23542994	chr8	117336018	-4.238	2.18	0.0567	0.85	LINC00536	40.12
cg20434529	chr1	248100345	-1.1	0.5658	0.0567	0.85	OR2L13	5.92
cg06631625	chr14	95656945	-1.525	0.7843	0.0567	0.85	CLMN	85.72
cg03163469	chr1	34150850	-3.38	1.739	0.0567	0.85	CSMD2	42.99
cg09202373	chrX	153640674	-2.574	1.324	0.0567	0.85	DNASE1L1	34.19
cg22102582	chr18	44237151	-2.455	1.263	0.0567	0.85	LOXHD1	34.66
cg00830599	chr1	30398050	-1.678	0.8632	0.0567	0.85		22.82
cg19843385	chr6	107235591	-1.625	0.836	0.0567	0.85	LOC100422737	82.17
cg26944978	chr10	27088425	-2.124	1.093	0.0567	0.85	ABI1	80.94
cg15260268	chr12	53613892	1.306	0.6719	0.0567	0.85	RARG	10.7
cg13271643	chr13	21036583	-1.291	0.664	0.0567	0.85	CRYL1	14.54
cg23663881	chr18	19664794	-2.77	1.425	0.0567	0.85		53.95
cg05949940	chr6	108775212	-2.398	1.234	0.0567	0.85	LACE1	76.28
cg10265952	chr6	5043901	-1.261	0.6489	0.0567	0.85		84.18
cg26254907	chr10	64197723	-1.251	0.6433	0.0567	0.85	ZNF365	6.7
cg23072711	chr5	167474670	-2.071	1.065	0.0567	0.85	ODZ2	13.32
cg01794596	chr12	4753213	-5.865	3.017	0.0567	0.85	AKAP3	65.17
cg04145275	chr20	45302339	-1.629	0.8378	0.0567	0.85	SLC13A3	86.56
cg08789394	chr14	69120438	-0.7064	0.3634	0.0567	0.85		93.91
cg04500879	chr22	46327243	-4.392	2.259	0.0567	0.85	WNT7B	69.53
cg10336406	chr3	30893353	-2.347	1.207	0.0567	0.85	GADL1	66.71
cg07383443	chr12	118573736	-0.7362	0.3787	0.0567	0.85	PEBP1	3.28
cg19392133	chr5	1443434	-1.754	0.9025	0.0567	0.85	SLC6A3	35.64
cg00240875	chr6	32817673	-2.27	1.168	0.0567	0.85	TAP1	88.46
cg00187244	chr22	41492007	-1.181	0.6078	0.0567	0.85	EP300	87.42
cg13710107	chr15	73627487	-1.735	0.8928	0.0567	0.85	HCN4	25.58
cg25743482	chr11	19775505	-1.049	0.5397	0.0567	0.85	NAV2	89.5
cg26937500	chr7	3083338	-0.2884	0.1484	0.0567	0.85	CARD11	2.47
cg25681692	chr18	59560802	-1.162	0.5977	0.0567	0.85	RNF152	4.63
cg04789812	chr7	38403454	-2.245	1.155	0.0567	0.85	TRG-AS1	92.25
cg21038461	chr14	76837428	-4.113	2.116	0.0567	0.85	ESRRB	48.31
cg16652005	chr18	37184986	-3.317	1.706	0.0567	0.85	LINC00669	80.2
cg05513069	chr18	43608309	-4.266	2.195	0.0567	0.85	PSTPIP2	29.99
cg05252161	chr14	105956199	0.8522	0.4384	0.0567	0.85	C14orf80	3.92
cg16002507	chr2	241759414	-2.069	1.065	0.0567	0.85	KIF1A	4.97
cg19168948	chr17	16884775	-1.525	0.7844	0.0567	0.85		86
cg24046616	chr2	88427630	-2.369	1.219	0.0568	0.85	FABP1	46.93
cg16782493	chr7	821690	0.6572	0.3381	0.0568	0.85	HEATR2	95.29
cg06921541	chr5	179294812	-1.306	0.6721	0.0568	0.85	TBC1D9B	89.43
cg07885629	chr7	129422915	-3.278	1.686	0.0568	0.85		28.38
cg14687949	chr2	121537346	-2.041	1.05	0.0568	0.85		42.83
cg06537801	chr1	57315465	-3.166	1.629	0.0568	0.85		68.76
cg10176510	chr6	97337802	-1.926	0.9911	0.0568	0.85	NDUFAF4	86.59
cg06017699	chr4	2929576	-2.478	1.275	0.0568	0.85	ADD1	56.12
cg08431693	chr7	99680287	-1.702	0.8757	0.0568	0.85	ZNF3	15.24
cg07082913	chr4	100984740	-2.705	1.392	0.0568	0.85		27.99
cg09904290	chr2	53992680	-1.408	0.7244	0.0568	0.85	ASB3	89.99
cg08840950	chr3	127433907	-2.421	1.245	0.0568	0.85	MGLL	80.13
cg05992235	chr6	43732881	-1.281	0.659	0.0568	0.85		86.99
cg09122679	chr2	46897833	-2.073	1.066	0.0568	0.85		82.44
cg20945983	chr19	2562187	-3.267	1.681	0.0568	0.85	GNG7	36.25
cg13568948	chr1	234285097	-4.773	2.456	0.0568	0.85	SLC35F3	61.97
cg26989103	chr8	110099582	-3.996	2.056	0.0568	0.85	TRHR	52.15
cg06912601	chr22	37918311	-1.525	0.7846	0.0568	0.85		88.43
cg04228935	chr21	36399258	-0.8983	0.4622	0.0568	0.85	RUNX1	4.13
cg12669543	chr3	9225565	-3.363	1.73	0.0568	0.85	SRGAP3	58.84
cg21078144	chr14	81790203	-2.97	1.528	0.0568	0.85	STON2	64.62
cg13080721	chr11	70564414	-2.791	1.436	0.0568	0.85	SHANK2	86.31
cg10860105	chr18	39762958	-5.586	2.874	0.0568	0.85		44.47
cg12112211	chr6	158068701	-1.948	1.002	0.0568	0.85	ZDHHC14	88.34
cg25625127	chr5	137977051	-2.056	1.058	0.0568	0.85		32.8
cg02742775	chr12	110156442	2.325	1.196	0.0568	0.85	C12orf34	25.17
cg14347300	chr9	6009806	-1.939	0.9977	0.0568	0.85		37.05
cg11107116	chr15	100804081	-2.436	1.253	0.0568	0.85	ADAMTS17	35.13
cg05927401	chr19	54311615	-3.551	1.827	0.0568	0.85	NLRP12	68.15
cg27467803	chr13	58203618	5.452	2.805	0.0568	0.85		18.61
cg06799832	chr8	143145533	-3.433	1.767	0.0568	0.85		24.45
cg00264110	chr15	70772760	-1.662	0.8554	0.0568	0.85		86.09
cg05476679	chr7	103864830	-1.059	0.5451	0.0568	0.85		6.31
cg26824071	chr8	103110169	-1.586	0.8158	0.0568	0.85	NCALD	89.23
cg15058036	chr4	982443	-6.356	3.27	0.0568	0.85	IDUA	66.99
cg08638997	chr6	33123301	-2.046	1.053	0.0568	0.85		47.52
cg01200087	chr17	47865949	-0.5218	0.2685	0.0568	0.85	MYST2	3.04
cg05742691	chr5	170288255	-2.297	1.182	0.0568	0.85	RANBP17	79.77
cg10588622	chr2	45397776	-5.113	2.631	0.0568	0.85		26.6
cg00823069	chr14	90721912	-2.444	1.258	0.0568	0.85	PSMC1	84.94
cg22599985	chr12	51420538	-2.359	1.214	0.0568	0.85	SLC11A2	29.37
cg17485531	chr6	41861990	-1.956	1.006	0.0568	0.85	USP49	44.87
cg20004174	chr15	42127221	-1.63	0.8387	0.0568	0.85	JMJD7	82.9
cg25396301	chr1	109186314	2.331	1.2	0.0568	0.85		40.28
cg08044294	chr19	2213958	-2.089	1.075	0.0568	0.85	DOT1L	74.91
cg13466809	chr6	160542944	-2.845	1.464	0.0568	0.85	SLC22A1	70.67
cg09236607	chr7	35559711	-1.79	0.9213	0.0568	0.85		11.63
cg03740217	chr3	162939325	-3.18	1.636	0.0568	0.85	LINC01192	23.34
cg02134839	chr17	48260961	-2.865	1.474	0.0568	0.85		59
cg10130663	chr5	144575999	-4.504	2.317	0.0568	0.85		60.92
cg20645472	chr7	13899782	-1.952	1.005	0.0568	0.85		81.96
cg26180255	chr22	46856996	-2.092	1.077	0.0568	0.85	CELSR1	76.91
cg11798727	chr17	1219476	-2.612	1.344	0.0568	0.85		42.47
cg15472092	chr7	150653079	-1.347	0.6932	0.0568	0.85	KCNH2	9.5
cg20849324	chr8	20725345	-3.128	1.61	0.0568	0.85		44.17
cg05025857	chr2	176709173	-3.473	1.787	0.0568	0.85		63.11
cg01915328	chr14	95513854	-3.898	2.006	0.0568	0.85		75.59
cg27594616	chr16	1583620	2.157	1.11	0.0568	0.85	TMEM204	70.17
cg01328890	chr3	43020440	-2.193	1.129	0.0568	0.85	FAM198A	76.51
cg20674014	chr1	1225219	3.666	1.887	0.0568	0.85	SCNN1D	25.13
cg02345399	chr11	65195039	-3.658	1.882	0.0568	0.85		50.87
cg18035618	chr20	57415978	-3.236	1.665	0.0568	0.85	GNAS	65.22
cg10698846	chr3	50700430	-1.786	0.9191	0.0568	0.85		88.78
cg23942160	chr16	10719960	-2.593	1.334	0.0568	0.85		50.46
cg23274381	chr19	15561930	-1.83	0.9416	0.0568	0.85	WIZ	73.8
cg23073879	chr7	70595462	-4.191	2.156	0.0568	0.85		43.37
cg01641930	chr12	122325929	-0.966	0.4971	0.0568	0.85	PSMD9	90.38
cg27113470	chr5	170887796	-1.856	0.9551	0.0568	0.85		38.21
cg06547984	chr19	1280841	-1.64	0.8441	0.0568	0.85		39.64
cg05192831	chr16	29913007	1.828	0.9407	0.0568	0.85	ASPHD1	30
cg24154631	chr2	111452545	-2.873	1.478	0.0568	0.85		70.38
cg23631909	chr6	137736680	-3.793	1.952	0.0568	0.85		14.91
cg03669357	chr3	71912936	-1.858	0.9561	0.0568	0.85		76.02
cg17043421	chr11	17657018	-1.542	0.7934	0.0568	0.85	OTOG	36.61
cg03160935	chr9	132242593	2.564	1.319	0.0568	0.85		44.15
cg15094561	chr4	130850073	-4.542	2.338	0.0568	0.85		62.72
cg03177100	chr12	109870881	-2.343	1.206	0.0568	0.85	MYO1H	28.18
cg09112913	chr15	40215859	-1.24	0.6379	0.0568	0.85		84.03
cg02333555	chr14	35099662	-2.921	1.503	0.0568	0.85	SNX6	22.04
cg09904982	chr2	33931685	-2.019	1.039	0.0568	0.85	LINC01317	89.88
cg03447556	chr3	39230226	-2.45	1.261	0.0568	0.85	XIRP1	58.16
cg24035682	chr12	121958802	1.287	0.6623	0.0568	0.85	KDM2B	91.34
cg20433812	chr2	2569484	-3.408	1.754	0.0568	0.85		63.16
cg22248022	chr11	119526253	-2.741	1.411	0.0568	0.85	PVRL1	51.91
cg23281123	chr2	65540411	-1.654	0.851	0.0568	0.85	SPRED2	88.5
cg05033607	chr5	73606218	-1.701	0.8753	0.0568	0.85		84.03
cg17147182	chr2	121101984	-3.126	1.609	0.0568	0.85		9.69
cg14985658	chr10	73244035	-3.038	1.563	0.0568	0.85	CDH23	65.7
cg06651662	chr12	51148916	-0.7806	0.4017	0.0568	0.85		93.31
cg07731195	chr20	37050524	-1.943	1	0.0568	0.85	SNHG17	79.27
cg10380546	chr11	942218	-0.9348	0.4811	0.0568	0.85	AP2A2	92.46
cg02993699	chr4	3415135	-2.896	1.49	0.0568	0.85	RGS12	77.97
cg22474355	chr14	20869165	-2.177	1.12	0.0569	0.85	TEP1	81.85
cg04570380	chr9	35770931	-1.685	0.867	0.0569	0.85		85.79
cg24194661	chr21	46106104	-3.526	1.815	0.0569	0.85	TSPEAR	47.42
cg23811160	chr13	27164059	-3.344	1.721	0.0569	0.85	WASF3	72.07
cg06011067	chr6	110677913	-1.739	0.895	0.0569	0.85	C6orf186	84.41
cg18866356	chr1	180198014	-2.782	1.432	0.0569	0.85	LHX4	23.48
cg00308984	chr4	103941189	-2.254	1.16	0.0569	0.85	NHEDC1	4.14
cg17488785	chrX	140009093	-5.593	2.878	0.0569	0.85	MIR320D2	36.62
cg15484742	chr1	23519884	-2.483	1.278	0.0569	0.85	HTR1D	54.44
cg25357163	chr1	39323275	-1.464	0.7535	0.0569	0.85	RRAGC	89.87
cg10761558	chr1	54842205	-0.7098	0.3653	0.0569	0.85	SSBP3	91.59
cg09443748	chr5	174008626	-1.468	0.7555	0.0569	0.85		9.5
cg25373430	chr1	35220531	-3.841	1.977	0.0569	0.85	GJB5	66.39
cg00330958	chr3	39184552	-1.466	0.7548	0.0569	0.85	CSRNP1	83.45
cg21332701	chr10	59708987	-3.322	1.71	0.0569	0.85		76.04
cg03150676	chr4	93186308	-2.354	1.212	0.0569	0.85	LOC101929194	18.46
cg05412821	chr19	30366977	-1.303	0.6707	0.0569	0.85		86.36
cg26803289	chr1	182760430	-2.56	1.318	0.0569	0.85	NPL	62.37
cg05177544	chrX	106245868	-2.869	1.477	0.0569	0.85		44.39
cg15503975	chr15	70550870	-2.159	1.111	0.0569	0.85		58.09
cg05248713	chr22	34101767	-4.024	2.071	0.0569	0.85	LARGE	85.43
cg09048510	chr16	86679454	-1.56	0.8031	0.0569	0.85		17.1
cg17320255	chr1	6231314	-1.619	0.8332	0.0569	0.85	CHD5	29.92
cg01267270	chr5	125935359	-2.155	1.109	0.0569	0.85	PHAX	54.05
cg19391498	chr2	38892846	-1.853	0.9535	0.0569	0.85	GALM	15.78
cg10576151	chr1	90229631	-2.73	1.405	0.0569	0.85		73.58
cg06468072	chr11	117665622	-4.21	2.167	0.0569	0.85	DSCAML1	65.46
cg16071713	chr21	36412456	-2.301	1.185	0.0569	0.85	C21orf96	36.22
cg22064635	chr3	111340572	-1.18	0.6076	0.0569	0.85	CD96	10.99
cg01950077	chr6	109610932	2.272	1.169	0.0569	0.85		27.89
cg08853726	chr22	24032548	-2.095	1.078	0.0569	0.85	RGL4	65.76
cg17227763	chr6	129965800	-1.696	0.8728	0.0569	0.85	ARHGAP18	17.68
cg16243247	chr4	3803686	-2.905	1.495	0.0569	0.85		70.02
cg22310229	chr19	17411827	-1.055	0.5433	0.0569	0.85	ABHD8	91.99
cg08713740	chr20	17640547	-0.4837	0.249	0.0569	0.85	RRBP1	95.71
cg20615848	chr18	31020973	-4.266	2.196	0.0569	0.85	C18orf34	17.01
cg11455904	chr8	42025801	-1.482	0.7627	0.0569	0.85	AP3M2	90.79
cg00953201	chr13	30156486	-2.891	1.488	0.0569	0.85	SLC7A1	56.34
cg21560352	chr17	59557311	-1.96	1.009	0.0569	0.85	TBX4	51.57
cg19477209	chr1	8516516	-2.112	1.087	0.0569	0.85	RERE	14.49
cg06343355	chr6	29521023	-4.693	2.416	0.0569	0.85		31.38
cg17502102	chr1	149879371	-2.367	1.218	0.0569	0.85	SV2A	71.05
cg20976581	chr17	34080240	-2.52	1.297	0.0569	0.85	GAS2L2	54.61
cg00079302	chr19	1439985	-4.06	2.09	0.0569	0.85	RPS15	61.51
cg01023393	chr2	74751517	-1.329	0.684	0.0569	0.85	DQX1	88
cg18274791	chr5	484843	-3.87	1.992	0.0569	0.85	SLC9A3	81.87
cg18510965	chrX	71130299	-6.691	3.444	0.0569	0.85	NHSL2	32.4
cg01944663	chr14	74390335	-1.835	0.9448	0.0569	0.85	ZNF410	80.09
cg10553082	chr16	57088275	-2.501	1.287	0.0569	0.85	NLRC5	89.02
cg09501397	chr7	22826484	-2.21	1.138	0.0569	0.85		66.05
cg16844875	chr2	237476791	-0.8581	0.4417	0.0569	0.85		4.68
cg03501220	chr20	3673760	-3.262	1.679	0.0569	0.85	SIGLEC1	68.06
cg08362875	chr2	143787956	-1.602	0.8247	0.0569	0.85	KYNU	85.19
cg08222360	chr12	47710786	-3.37	1.735	0.0569	0.85		38.34
cg15504047	chr9	140190867	-2.327	1.198	0.0569	0.85		56.61
cg07892181	chr17	74440988	-1.932	0.9947	0.0569	0.85	UBE2O	74.12
cg02392359	chr15	55572079	-1.79	0.9215	0.0569	0.85	RAB27A	71.59
cg06934550	chr19	15252635	-2.378	1.224	0.0569	0.85		68.59
cg07040680	chr11	2621365	-2.804	1.443	0.0569	0.85	KCNQ1	40.65
cg14034491	chr3	115543950	2.905	1.496	0.0569	0.85	LSAMP	40.61
cg05276718	chr2	240297137	-0.9225	0.4749	0.0569	0.85	HDAC4	92.42
cg16963138	chr17	60886079	-1.671	0.8602	0.0569	0.85	MARCH10	39.11
cg12107018	chr7	155276169	-2.55	1.313	0.0569	0.85		23.61
cg11682677	chr1	175719683	-3.165	1.629	0.0569	0.85		46.24
cg07917052	chr13	51110982	-1.23	0.6334	0.0569	0.85		89.96
cg21425658	chr6	144672887	-1.573	0.81	0.0569	0.85	UTRN	77.54
cg21270913	chr13	104659827	3.368	1.734	0.0569	0.85		14.56
cg16492978	chr14	66664925	-2.22	1.143	0.0569	0.85		32.28
cg07026010	chr7	44506445	-0.9149	0.471	0.0569	0.85	NUDCD3	93.17
cg09890989	chr3	54666934	-2.736	1.409	0.0569	0.85	HESRG	72.27
cg07612641	chr10	30255352	-1.243	0.6401	0.0569	0.85		86.48
cg04628014	chr7	158816392	-1.009	0.5196	0.0569	0.85	LOC154822	88.9
cg05533706	chr21	29580118	-5.264	2.71	0.0569	0.85	LOC101927973	32.79
cg15466278	chr22	18978111	-4.353	2.241	0.0569	0.85	DGCR5	64.32
cg18114732	chr5	139235289	-2.284	1.176	0.0569	0.85	NRG2	75.78
cg25320133	chr6	85828400	-4.137	2.13	0.0569	0.85		56.11
cg02860281	chr1	39284609	-2.238	1.152	0.0569	0.85		14.16
cg24827757	chr1	183474811	-1.556	0.8013	0.0569	0.85	SMG7	88.39
cg09653944	chr1	150780019	-2.006	1.033	0.0569	0.85	CTSK	77.1
cg05159036	chr14	93179229	-0.8686	0.4472	0.0569	0.85	LGMN	92.55
cg04556615	chr11	20669137	-3.689	1.899	0.0569	0.85	SLC6A5	16.1
cg23384017	chr4	52808725	-3.064	1.577	0.0569	0.85		51.17
cg01309121	chr1	2371057	-2.163	1.113	0.0569	0.85		46.49
cg02957620	chr17	15903290	-0.7772	0.4001	0.0569	0.85	ZSWIM7	5.14
cg15022523	chr3	163262261	-5.512	2.838	0.0569	0.85		80.61
cg20335959	chr17	79480594	-1.383	0.7121	0.0569	0.85	ACTG1	15.11
cg01993645	chr1	31880973	-1.537	0.7912	0.0569	0.85	SERINC2	83.97
cg14181141	chr4	7738508	-3.156	1.625	0.0569	0.85	SORCS2	46.98
cg08461576	chr4	102277629	-2.12	1.091	0.0569	0.85		8.1
cg00647165	chr19	15550850	-2.567	1.322	0.0569	0.85	WIZ	53.69
cg15753394	chr6	17282781	4.129	2.126	0.0569	0.85	RBM24	29.9
cg23087653	chr1	247581883	1.276	0.6572	0.0569	0.85	NLRP3	55.09
cg26085714	chr1	245133458	2.344	1.207	0.0569	0.85	LOC101928068	21.02
cg17224109	chr12	123008354	-4	2.059	0.0569	0.85	RSRC2	50.02
cg14418800	chr6	22237525	-3.065	1.578	0.0569	0.85		39.96
cg07592353	chr5	161113339	-3.041	1.566	0.0569	0.85	GABRA6	78.56
cg03198895	chr17	34235622	-1.413	0.7275	0.0569	0.85	LRRC37A8P	86.2
cg05146279	chr4	14236743	-6.245	3.216	0.0569	0.85		60.88
cg04484579	chr1	153651568	-1.266	0.652	0.0569	0.85	NPR1	9.5
cg02841974	chr3	126193979	-0.7238	0.3727	0.0569	0.85	ZXDC	5.9
cg00610260	chr8	32506488	-4.714	2.427	0.0569	0.85	NRG1	35.54
cg07636991	chr7	83285290	-2.066	1.064	0.057	0.85		13.65
cg06595072	chr18	61670207	-2.664	1.372	0.057	0.85		59.52
cg15882537	chr2	241738268	-2.086	1.074	0.057	0.85	KIF1A	38.08
cg27043000	chr14	31873038	-0.5635	0.2901	0.057	0.85	HEATR5A	94
cg19719892	chr2	6423497	8.307	4.277	0.057	0.85		61.72
cg06375328	chr11	69308768	-1.927	0.9923	0.057	0.85		93.41
cg16443910	chr10	34813513	-1.025	0.5277	0.057	0.85	PARD3	92.46
cg08246598	chr4	15239635	-1.427	0.7347	0.057	0.85	LOC101929095	85.05
cg18856720	chr3	106549909	-3.319	1.709	0.057	0.85		59.64
cg20567119	chr11	36532344	-1.093	0.5629	0.057	0.85	TRAF6	11.16
cg23019836	chr19	2842717	-2.514	1.295	0.057	0.85	ZNF555	67.58
cg20525861	chr6	163826172	-3.036	1.563	0.057	0.85		37.44
cg25188059	chr8	124361609	-0.6631	0.3414	0.057	0.85	ATAD2	94.85
cg16338536	chr16	984767	-4.981	2.565	0.057	0.85	LMF1	71.58
cg24595920	chr17	17402172	-0.7231	0.3723	0.057	0.85		93.58
cg22941974	chr2	56410011	-1.598	0.8226	0.057	0.85	CCDC85A	84.35
cg15135999	chr3	142297224	0.5704	0.2937	0.057	0.85	ATR	3.09
cg08258309	chr12	96611129	-2.764	1.423	0.057	0.85	ELK3	55.96
cg09242164	chr1	27673991	-1.964	1.011	0.057	0.85	SYTL1	83.65
cg09596975	chr12	56364837	-1.668	0.8589	0.057	0.85	CDK2	81.26
cg00675637	chr10	94606899	-1.574	0.8104	0.057	0.85	EXOC6	48.56
cg14308782	chr8	59823815	-2.331	1.2	0.057	0.85	TOX	79.23
cg13341240	chr6	138552335	-1.794	0.9238	0.057	0.85	ARFGEF3	83.65
cg22831235	chr7	56184228	-2.135	1.099	0.057	0.85	NUPR1L	39.51
cg13188519	chr14	78176682	-1.52	0.7828	0.057	0.85	C14orf156	83.29
cg20524720	chr16	1834289	-1.865	0.9605	0.057	0.85	NUBP2	62.61
cg13534450	chr8	75897297	1.016	0.5233	0.057	0.85	CRISPLD1	4.15
cg12664323	chr1	113160952	-3.918	2.018	0.057	0.85	CAPZA1	50.73
cg22983083	chr19	8656852	-5.91	3.043	0.057	0.85	ADAMTS10	18.42
cg15049636	chr17	31605952	-2.654	1.367	0.057	0.85	ACCN1	17.44
cg23319601	chr14	70316638	-4.31	2.22	0.057	0.85		82.35
cg00192946	chrX	32430274	-3.238	1.667	0.057	0.85	DMD	19.12
cg02260571	chr2	179747460	-2.439	1.256	0.057	0.85	CCDC141	74.92
cg15834993	chr8	49826049	-2.334	1.202	0.057	0.85		82.07
cg01555000	chr16	1940530	-2.189	1.128	0.057	0.85		17.47
cg04969921	chr2	224810714	-2.905	1.496	0.057	0.85	WDFY1	79
cg07178066	chr16	87440505	-1.001	0.5157	0.057	0.85	ZCCHC14	89.35
cg04986849	chr8	11350092	-2.789	1.436	0.057	0.85	BLK	61.95
cg16002963	chr2	98703324	1.084	0.5583	0.057	0.85	VWA3B	4.64
cg00729133	chr7	88425077	-3.379	1.74	0.057	0.85	ZNF804B	26.68
cg01740544	chr7	26227825	-2.289	1.179	0.057	0.85		76.03
cg01677628	chr11	8361190	1.617	0.8326	0.057	0.85		11.9
cg00165853	chr1	30117678	-3.917	2.017	0.057	0.85		40.14
cg08280468	chr16	12997534	-3.376	1.738	0.057	0.85	SHISA9	24.31
cg08356445	chr12	67461558	-1.512	0.7784	0.057	0.85		19
cg00205083	chr7	151090892	-2.404	1.238	0.057	0.85	WDR86	39.26
cg03011059	chr12	120935568	-1.862	0.959	0.057	0.85	DYNLL1	17.05
cg14550519	chr17	58180026	-2.046	1.054	0.057	0.85	LOC653653	14.37
cg04290033	chr11	66999186	-1.081	0.5568	0.057	0.85	KDM2A	86.61
cg24687579	chr7	101555980	1.82	0.9375	0.057	0.85	CUX1	37.36
cg26213400	chr5	77843055	-1.446	0.7445	0.057	0.85	LHFPL2	89.65
cg00707134	chr16	66906974	-2.22	1.144	0.057	0.85		76.68
cg03378922	chr10	85768283	-4.758	2.45	0.057	0.85		39.3
cg02518394	chr17	79905319	-3.634	1.872	0.057	0.85	MYADML2	65.51
cg09959790	chr13	59616937	-2.685	1.383	0.057	0.85		40.8
cg02959108	chr9	1042202	-5.446	2.805	0.057	0.85		46.42
cg02039987	chr2	157291262	-3.252	1.675	0.057	0.85	GPD2	38.98
cg02082929	chr2	109068933	-1.571	0.809	0.057	0.85	GCC2	85.45
cg11052668	chr6	28626564	-6.161	3.173	0.057	0.85		44.26
cg11947187	chr8	134142317	-2.966	1.528	0.057	0.85	TG	74.45
cg11953250	chr22	51065435	-1.483	0.7637	0.057	0.85	ARSA	83.48
cg24079790	chr11	107993467	-1.575	0.811	0.057	0.85	ACAT1	90.38
cg26445167	chr2	22754600	-2.163	1.114	0.057	0.85		19.25
cg16939223	chr19	56049700	-2.699	1.39	0.057	0.85	SBK2	72.93
cg24940885	chr1	48173972	-2.113	1.088	0.057	0.85		40.6
cg01035472	chr11	18727965	-3.406	1.754	0.057	0.85	IGSF22	14.15
cg14080050	chr9	33159025	-2.313	1.191	0.057	0.85	B4GALT1	76.13
cg19680831	chr17	63510385	-1.7	0.8757	0.057	0.85		87.54
cg05017001	chr10	124171159	-0.9438	0.4861	0.057	0.85	PLEKHA1	92.4
cg27229529	chr1	3162676	-3.903	2.01	0.057	0.85	PRDM16	38
cg01373348	chr2	9993100	-1.039	0.535	0.057	0.85	TAF1B	91.94
cg06128258	chr7	128713952	-2.134	1.099	0.057	0.85		74.01
cg08165969	chr1	2751152	-5.335	2.748	0.057	0.85		47.51
cg10063351	chr4	124581003	2.974	1.532	0.057	0.85	LINC01091	72.5
cg19729582	chr11	100505695	-1.765	0.9092	0.057	0.85		41.52
cg01224425	chrX	39957812	-2.931	1.51	0.057	0.85	BCOR	10.43
cg04616879	chr2	98325482	-3.082	1.587	0.057	0.85		83.48
cg19354746	chr22	50969673	1.569	0.8083	0.057	0.85	TYMP	22.02
cg12465683	chr22	49065924	-2.746	1.415	0.057	0.85	FAM19A5	42.96
cg13442656	chr9	127246382	-3.478	1.791	0.057	0.85	NR5A1	66.6
cg12225979	chr21	44103900	-2.206	1.136	0.057	0.85	PDE9A	29.17
cg14422659	chr4	25866396	-1.43	0.7366	0.057	0.85	SEL1L3	91.33
cg10585661	chr3	184056618	-2.979	1.535	0.057	0.85	FAM131A	75.64
cg11557463	chr7	79754567	-1.123	0.5783	0.057	0.85		89.24
cg07481433	chr1	176703004	-4.04	2.081	0.057	0.85	PAPPA2	61.05
cg00113127	chr11	106152121	-4.607	2.373	0.057	0.85		66.02
cg14167314	chr7	64974625	1.689	0.8699	0.057	0.85		42.82
cg13373319	chr4	1525027	-2.616	1.348	0.057	0.85		55.26
cg16022038	chr2	218937526	-5.268	2.714	0.057	0.85	RUFY4	87.88
cg18237405	chr6	36807982	-2.16	1.113	0.057	0.85	CPNE5	13.45
cg02620329	chr1	3797503	-1.719	0.8852	0.057	0.85	DFFB	83.83
cg00346984	chr7	41271641	-1.049	0.5406	0.0571	0.85		91.3
cg04357717	chr3	102156072	-5.209	2.683	0.0571	0.85	ZPLD1	47.83
cg08482837	chr2	86038423	-6.46	3.328	0.0571	0.85		50.05
cg26987551	chr12	6798753	-0.7382	0.3803	0.0571	0.85	ZNF384	4.32
cg04325291	chr1	203523643	-1.644	0.8467	0.0571	0.85		72.52
cg17687519	chr9	104161818	-2.493	1.284	0.0571	0.85	MRPL50	27.19
cg17412654	chr6	30431579	-4.369	2.251	0.0571	0.85		23.87
cg27247590	chr16	83778742	-3.483	1.794	0.0571	0.85	CDH13	77.49
cg05758692	chr6	4790999	-1.958	1.008	0.0571	0.85	CDYL	83.16
cg04172115	chr6	32053728	-2.23	1.149	0.0571	0.85	TNXB	54.13
cg19818200	chr3	85877734	-7.618	3.924	0.0571	0.85	CADM2-AS2	36.31
cg12964992	chr9	117461104	-1.984	1.022	0.0571	0.85		85.11
cg01279789	chr8	57885566	-1.97	1.015	0.0571	0.85	IMPAD1	84.61
cg27044861	chr10	132600750	2.339	1.205	0.0571	0.85		26.39
cg13783786	chr9	112697363	-2.4	1.236	0.0571	0.85	PALM2	65.1
cg09316772	chr7	12709035	-0.7087	0.3651	0.0571	0.85		92.39
cg09494293	chr15	100146819	-0.7699	0.3966	0.0571	0.85	MEF2A	93.04
cg04470679	chr9	135469903	-0.8331	0.4292	0.0571	0.85	DDX31	91.95
cg24573707	chr13	74536674	-3.881	1.999	0.0571	0.85	KLF12	68.5
cg18972972	chr7	152306338	-1.94	0.9994	0.0571	0.85		60.68
cg15571231	chr2	153277513	-2.218	1.143	0.0571	0.85	FMNL2	80.96
cg02833855	chr5	6714664	-0.6085	0.3135	0.0571	0.85	PAPD7	3.44
cg05860190	chr20	30794065	-1.743	0.8981	0.0571	0.85	PLAGL2	83.36
cg21512179	chr2	85971548	-3.015	1.553	0.0571	0.85		38.45
cg24124029	chr20	9495572	-3.583	1.846	0.0571	0.85	C20orf103	11.04
cg24836506	chr12	14133205	-4.096	2.11	0.0571	0.85	GRIN2B	29.7
cg18608964	chr19	32077979	-3.966	2.043	0.0571	0.85	THEG5	50.21
cg27312292	chr10	3333032	-1.32	0.6802	0.0571	0.85		74.28
cg01909243	chr1	173822262	-1.679	0.8648	0.0571	0.85	DARS2	82.8
cg07207740	chr2	236421845	-0.7146	0.3681	0.0571	0.85	AGAP1	91.42
cg01540102	chr16	57506038	2.045	1.053	0.0571	0.85	DOK4	73.57
cg03324464	chr1	116022091	-2.394	1.234	0.0571	0.85		56.44
cg11885583	chr3	10990188	-3.56	1.834	0.0571	0.85		46.3
cg07828732	chr15	62408259	-2.369	1.22	0.0571	0.85		20.9
cg09131617	chr15	63136291	-2.775	1.43	0.0571	0.85	TLN2	92.32
cg09632067	chr2	102563111	-1.338	0.6894	0.0571	0.85		90.02
cg21372200	chr3	50375735	-2.241	1.155	0.0571	0.85	RASSF1	51.53
cg23494018	chr13	51695330	-4.887	2.518	0.0571	0.85	LINC00371	51.02
cg26716587	chr7	87860626	-2.355	1.213	0.0571	0.85		73.69
cg22757270	chr16	9891418	-1.804	0.9292	0.0571	0.85	GRIN2A	9.72
cg16326658	chr6	7396315	-0.6087	0.3136	0.0571	0.85	RIOK1	93.79
cg07564937	chr2	238678376	-0.6282	0.3237	0.0571	0.85	LRRFIP1	94.11
cg27630554	chr6	30155138	-1.085	0.5591	0.0571	0.85	TRIM26	91.97
cg10446401	chr2	101619230	-1.698	0.875	0.0571	0.85	RPL31	15.89
cg13572874	chr6	93499668	-5.481	2.824	0.0571	0.85		74.6
cg03906453	chr14	72087368	-2.22	1.144	0.0571	0.85	SIPA1L1	75
cg17096356	chr2	242766047	-3.347	1.725	0.0571	0.85		41.73
cg07333254	chr4	805650	-2.866	1.477	0.0571	0.85	CPLX1	37.76
cg27551910	chr17	79083905	-1.513	0.7796	0.0571	0.85	BAIAP2	85.74
cg10695220	chr2	16155077	-2.93	1.51	0.0571	0.85		61.09
cg00596823	chr19	55833013	-1.88	0.9684	0.0571	0.85	TMEM150B	61.66
cg08695258	chr18	28256189	-5.515	2.841	0.0571	0.85		38.52
cg16057708	chr14	59888847	-3.803	1.959	0.0571	0.85		65.59
cg13290643	chr11	2093631	-2.903	1.496	0.0571	0.85		67.32
cg07192047	chr10	3185704	-1.376	0.7089	0.0571	0.85	PITRM1	86.65
cg23209684	chr11	65588835	-2.628	1.354	0.0571	0.85		57.17
cg07831453	chr10	17269002	-5.461	2.814	0.0571	0.85	VIM	54.74
cg26618041	chr19	19651867	-1.436	0.7396	0.0571	0.85	CILP2	9.47
cg21368898	chr4	124758211	-0.8604	0.4433	0.0571	0.85	LINC01091	90.91
cg03247301	chr2	59058823	-3.162	1.629	0.0571	0.85		54.9
cg09139183	chr17	59239178	-0.77	0.3967	0.0571	0.85	BCAS3	93.46
cg22145666	chr2	234663900	-3.657	1.884	0.0571	0.85	UGT1A10	46.98
cg27303185	chr22	22901267	-2.476	1.276	0.0571	0.85	PRAME	38.04
cg14506567	chr1	19299878	-1.868	0.9623	0.0571	0.85		76.65
cg20051224	chr16	72115941	-1.543	0.7948	0.0571	0.85		86.55
cg25795606	chr4	8126591	-5.85	3.014	0.0571	0.85	ABLIM2	63.06
cg01252741	chr4	40256846	-2.936	1.513	0.0571	0.85		70.47
cg17114074	chr7	24365576	-3.231	1.665	0.0571	0.85		50.72
cg13300024	chr4	183089625	-1.971	1.016	0.0571	0.85	MIR1305	82.78
cg01291940	chr5	133611977	-2.307	1.189	0.0571	0.85		70.45
cg17520726	chr5	172247266	-1.577	0.8128	0.0571	0.85		88.64
cg10757780	chr9	133960730	-2.689	1.386	0.0571	0.85	LAMC3	65.32
cg10392428	chr14	89782402	-1.716	0.8841	0.0571	0.85	FOXN3	82.83
cg04916821	chr2	238828202	-1.147	0.5908	0.0571	0.85		84.63
cg18355353	chr5	92280039	-1.948	1.004	0.0571	0.85		89.6
cg05246498	chr15	83314677	-6.1	3.143	0.0571	0.85	CPEB1	37.72
cg20775254	chr2	95940705	-1.924	0.9913	0.0571	0.85	PROM2	41.97
cg02346105	chr4	54824761	-1.76	0.9068	0.0571	0.85		86.04
cg07263610	chr5	4512281	1.295	0.6672	0.0571	0.85		12.2
cg03682366	chr2	239072199	-3.475	1.791	0.0571	0.85		70.16
cg03921345	chr5	149449122	-1.499	0.7726	0.0571	0.85	CSF1R	83.01
cg07750784	chr2	239988676	-0.8838	0.4555	0.0571	0.85	HDAC4	91.72
cg02232421	chr20	18483750	-3.365	1.734	0.0571	0.85		62.47
cg14037837	chr11	31839314	-3.444	1.775	0.0571	0.85	PAX6	14.75
cg10768932	chr1	198590738	-2.07	1.066	0.0571	0.85		82.69
cg04786889	chr7	990150	-3.443	1.774	0.0572	0.85	ADAP1	44.6
cg26197924	chr10	105466801	-2.041	1.052	0.0572	0.85	SH3PXD2A	76.6
cg06045319	chr10	79395902	-2.682	1.382	0.0572	0.85	KCNMA1	34.8
cg11267496	chrX	43833066	-5.38	2.773	0.0572	0.85	NDP	47.95
cg08417834	chr16	28236458	-2.674	1.378	0.0572	0.85		67.23
cg20820128	chr2	20595658	-0.8434	0.4346	0.0572	0.85		92.44
cg17109669	chr1	236654117	-1.843	0.9498	0.0572	0.85		87.13
cg13711653	chr2	79840412	-2.058	1.06	0.0572	0.85	CTNNA2	11.84
cg07576892	chr6	39242395	-2.1	1.082	0.0572	0.85		74.65
cg04908588	chr1	8229825	-1.68	0.8656	0.0572	0.85		12.45
cg15844579	chr4	3344083	-3.868	1.993	0.0572	0.85	RGS12	32.11
cg17380689	chr22	30969814	-2.96	1.525	0.0572	0.85		63.52
cg07727809	chr9	122736505	-3.222	1.661	0.0572	0.85		43.99
cg17534070	chr5	168195355	-4.522	2.33	0.0572	0.85	SLIT3	49.51
cg00529371	chr2	242735324	-3.395	1.749	0.0572	0.85	GAL3ST2	65.5
cg12219870	chr12	41796696	-5.541	2.855	0.0572	0.85	PDZRN4	70.02
cg26666978	chr21	47038531	-2.083	1.073	0.0572	0.85		14.69
cg13446288	chr2	102313644	-2.195	1.131	0.0572	0.85	MAP4K4	13.62
cg06550344	chr5	142030797	-2.59	1.335	0.0572	0.85	FGF1	65.18
cg26620655	chr7	1113029	3.389	1.747	0.0572	0.85	C7orf50	15.07
cg26741638	chr5	172965817	-2.595	1.338	0.0572	0.85		70.06
cg27302190	chr1	1050210	-2.431	1.253	0.0572	0.85	C1orf159	61.06
cg00887049	chr19	40501815	-1.332	0.6862	0.0572	0.85	ZNF546	85.81
cg20185945	chr1	238053991	-2.702	1.393	0.0572	0.85	ZP4	33.01
cg01476743	chr2	235282372	-2.346	1.209	0.0572	0.85		64.59
cg01831951	chr9	127220679	-2.39	1.231	0.0572	0.85		60.89
cg16651895	chr16	77910291	-1.924	0.9918	0.0572	0.85	VAT1L	25.66
cg01802415	chr8	22561719	-3.198	1.648	0.0572	0.85		66.94
cg05572834	chrX	16730380	5.304	2.734	0.0572	0.85	CTPS2	17.66
cg02353154	chr10	124578028	-2.939	1.515	0.0572	0.85		26.83
cg02502786	chr22	34269310	-2.717	1.4	0.0572	0.85	LARGE	49.63
cg27080259	chr16	3087875	-2.167	1.117	0.0572	0.85		44.14
cg15245095	chr12	79258438	-2.353	1.213	0.0572	0.85	SYT1	4.94
cg11076994	chr20	591221	-4.412	2.274	0.0572	0.85	TCF15	28.39
cg17192381	chr18	60792598	-1.208	0.6227	0.0572	0.85	BCL2	86.83
cg17921331	chr8	145577160	-3.192	1.645	0.0572	0.85	C8ORFK29	67.67
cg09992719	chr2	202819100	-2.903	1.496	0.0572	0.85		55.93
cg24248917	chr17	50613027	-5.042	2.598	0.0572	0.85		16.33
cg13090418	chr10	33621421	-1.619	0.8346	0.0572	0.85	NRP1	18.64
cg12388294	chr20	60816613	-1.694	0.873	0.0572	0.85	OSBPL2	82.65
cg14056849	chr9	115771599	9.494	4.893	0.0572	0.85	LOC169834	39.37
cg00699554	chr4	166081834	1.247	0.6427	0.0572	0.85		92.17
cg01814581	chr5	31193127	-3.475	1.791	0.0572	0.85	CDH6	40
cg02248429	chr2	168139042	-5.262	2.712	0.0572	0.85		66.35
cg09231418	chr19	36202390	-3.108	1.602	0.0572	0.85	ZBTB32	28.15
cg13335054	chr3	194030977	-2.076	1.07	0.0572	0.85	LOC100131551	55.45
cg17585181	chr8	49210718	-4.532	2.336	0.0572	0.85		27.81
cg08375515	chr17	12694121	-3.191	1.645	0.0572	0.85	LOC100128006	29.03
cg13473062	chr6	108307455	-1.945	1.002	0.0572	0.85		38.87
cg06111461	chr10	778123	-3.571	1.84	0.0572	0.85		65.32
cg07610825	chr7	92961780	-2.561	1.32	0.0572	0.85	VPS50	34.63
cg23338316	chr11	93456334	-1.399	0.7213	0.0572	0.85	CEP295	88.57
cg19732052	chr7	111662594	-2.104	1.085	0.0572	0.85	DOCK4	47.83
cg19078280	chr10	978971	-2.009	1.035	0.0572	0.85	LARP4B	80.43
cg11717462	chr3	8664601	3.432	1.769	0.0572	0.85	SSUH2	29.83
cg15609387	chr12	132920762	-3.911	2.016	0.0572	0.85		55.73
cg19643545	chr15	27232624	-4.776	2.462	0.0572	0.85	GABRG3	30.5
cg19758817	chr2	86402066	-1.585	0.8168	0.0572	0.85	IMMT	86.74
cg03885252	chr16	58328646	-4.198	2.164	0.0572	0.85	KLKBL4	62.22
cg16029876	chr2	216541896	-1.141	0.5879	0.0572	0.85	LINC00607	87.62
cg09204460	chr21	15929779	-2.219	1.144	0.0572	0.85	SAMSN1	36
cg17759214	chr9	94137295	-1.22	0.629	0.0572	0.85		90.5
cg14528451	chr11	68941953	-1.99	1.026	0.0572	0.85		39.88
cg04291082	chr1	193028561	-0.6546	0.3374	0.0572	0.85	TROVE2	5.18
cg22290972	chr8	20238223	-2.326	1.199	0.0572	0.85		85.23
cg03801881	chr9	138833750	-1.754	0.9042	0.0572	0.85	UBAC1	81.17
cg06439889	chr6	72077399	-1.733	0.8933	0.0572	0.85		53.12
cg01124994	chr16	14341204	-1.401	0.7222	0.0572	0.85	MKL2	77.79
cg16417787	chr19	3585280	-0.882	0.4547	0.0572	0.85	GIPC3	10.9
cg02825373	chr20	55501101	-0.8423	0.4342	0.0572	0.85		5.6
cg26893774	chr18	35076762	-3.154	1.626	0.0572	0.85	CELF4	56.65
cg06278838	chr3	4753170	-0.9009	0.4644	0.0572	0.85	ITPR1	10.55
cg18491203	chr19	3105075	-1.448	0.7463	0.0572	0.85	GNA11	82.03
cg22068494	chr2	242449026	-1.554	0.801	0.0572	0.85	STK25	67.08
cg07333431	chr18	60671177	0.679	0.35	0.0572	0.85		94.58
cg07402711	chr1	6132801	-3.536	1.822	0.0572	0.85	KCNAB2	74.69
cg07679975	chr1	30944015	-2.313	1.192	0.0572	0.85		36.74
cg15558616	chr3	173630182	-2.288	1.18	0.0572	0.85	NLGN1	27.59
cg03619840	chr15	69023191	-2.214	1.142	0.0572	0.85		68.5
cg27119877	chr6	30122036	-3.061	1.578	0.0572	0.85	TRIM10	64.66
cg06814612	chr1	52082130	-1.099	0.5665	0.0572	0.85	OSBPL9	86.21
cg04833918	chr2	37533357	-1.662	0.8569	0.0572	0.85	PRKD3	84.24
cg22919863	chr10	125040514	-4.668	2.406	0.0572	0.85		49.58
cg04781148	chr6	33168410	-0.8144	0.4198	0.0572	0.85	RXRB	9.23
cg26965801	chr1	200122591	-2.796	1.441	0.0572	0.85	NR5A2	68.92
cg26463699	chr8	1624741	-4.798	2.473	0.0572	0.85	DLGAP2	89.82
cg08918658	chr6	158447883	-2.049	1.056	0.0572	0.85	SYNJ2	78.06
cg00344380	chr4	42155519	-3.729	1.922	0.0572	0.85	BEND4	54.73
cg11729251	chr2	241263398	-2.834	1.461	0.0572	0.85		57.47
cg11397135	chr21	46888317	-3.045	1.57	0.0572	0.85	COL18A1	62
cg18116619	chr14	95962047	-2.725	1.405	0.0572	0.85		70.09
cg08383758	chr14	105365258	-1.767	0.9107	0.0572	0.85		43.93
cg18860847	chr15	72103457	-1.749	0.9019	0.0572	0.85	NR2E3	38.98
cg07530586	chr6	111684145	1.05	0.5411	0.0572	0.85	REV3L	92.1
cg10565832	chr12	52344110	-3.316	1.709	0.0572	0.85	ACVR1B	56.62
cg24970403	chr21	43556366	-3.684	1.899	0.0572	0.85	UMODL1	66.06
cg23504411	chr6	27859160	-2.349	1.211	0.0572	0.85	HIST1H3J	15.75
cg08812108	chr6	2515318	2.888	1.489	0.0572	0.85		15.39
cg20884605	chr12	112205368	-2.041	1.052	0.0572	0.85	ALDH2	63.31
cg12828354	chr5	149466715	-2.265	1.168	0.0572	0.85	CSF1R	46.41
cg12895810	chr8	142138638	0.9394	0.4843	0.0572	0.85	DENND3	3.01
cg06204009	chrX	152801503	-1.893	0.9761	0.0572	0.85	ATP2B3	87.07
cg14010696	chr19	5119250	-1.038	0.5351	0.0572	0.85	KDM4B	88.63
cg14376110	chr2	202354859	1.875	0.9665	0.0572	0.85	ALS2CR11	73.55
cg10044623	chr21	37449414	-2.18	1.124	0.0572	0.85	LOC100133286	77.17
cg00617876	chr13	42848057	-0.7216	0.372	0.0573	0.85	AKAP11	91.76
cg13479740	chr8	69766172	-2.918	1.504	0.0573	0.85		28.63
cg25915796	chr12	122952527	-2.813	1.45	0.0573	0.85		34.77
cg10196151	chr1	88173899	-0.6305	0.3251	0.0573	0.85		93.82
cg12823171	chr16	78930322	-1.389	0.7161	0.0573	0.85	WWOX	90.07
cg06118338	chr11	18544818	-2.743	1.414	0.0573	0.85	TSG101	75.06
cg26532102	chr16	22157432	-2.172	1.12	0.0573	0.85	VWA3A	80.38
cg18090068	chr3	55693316	-2.343	1.208	0.0573	0.85	C3orf51	42.63
cg14812474	chr4	7632386	-2.316	1.194	0.0573	0.85	SORCS2	33.7
cg27080361	chr5	149447589	-1.855	0.9566	0.0573	0.85	CSF1R	77.86
cg01157496	chr15	70551157	-3.347	1.726	0.0573	0.85		58.68
cg13998760	chr15	101402037	-2.08	1.072	0.0573	0.85		62.9
cg06669056	chr4	5570715	-6.635	3.421	0.0573	0.85	EVC2	63.23
cg15958839	chr2	54843164	-2.227	1.148	0.0573	0.85	SPTBN1	75.81
cg08820401	chr2	144501227	-4.704	2.425	0.0573	0.85	ARHGAP15	76.66
cg04845368	chr20	37263156	-1.73	0.892	0.0573	0.85	ARHGAP40	22.62
cg04379075	chrX	20077930	-2.307	1.189	0.0573	0.85	MAP7D2	76.19
cg15555712	chr5	149573484	-2.147	1.107	0.0573	0.85	SLC6A7	53.94
cg12019893	chr3	42950090	-2.46	1.268	0.0573	0.85	ZNF662	49.16
cg08279189	chr6	28875370	-0.9996	0.5154	0.0573	0.85	TRIM27	88.99
cg13080627	chr12	114993463	-2.566	1.323	0.0573	0.85		52.88
cg16418810	chr4	5713100	3.767	1.942	0.0573	0.85	EVC	5.87
cg14169841	chr6	74169999	-1.881	0.9699	0.0573	0.85	MTO1	30.4
cg20611207	chr15	47845637	-1.552	0.8004	0.0573	0.85	SEMA6D	83.64
cg06531025	chr19	13086393	-1.601	0.8256	0.0573	0.85		40.87
cg11558444	chr15	62958327	-1.959	1.01	0.0573	0.85	TLN2	82.1
cg04004930	chr7	111496215	-2.624	1.353	0.0573	0.85	DOCK4	71.52
cg15800530	chr7	76027101	-1.341	0.6915	0.0573	0.85	ZP3	4.95
cg23626890	chr5	156711687	-1.329	0.6852	0.0573	0.85	CYFIP2	90.14
cg18476176	chr11	58392809	-4.501	2.321	0.0573	0.85	CNTF	76
cg14323943	chr5	1226480	-2.577	1.329	0.0573	0.85	SLC6A18	42.99
cg02481237	chr1	3070603	3.835	1.977	0.0573	0.85	PRDM16	47.07
cg23693974	chr8	128885132	-1.413	0.7287	0.0573	0.85		87.08
cg19387566	chr3	148951112	4.586	2.365	0.0573	0.85		83.5
cg13926632	chr6	42100721	-1.404	0.724	0.0573	0.85	C6orf132	88.42
cg12775728	chr10	1043382	-1.167	0.6016	0.0573	0.85	GTPBP4	85.55
cg04653012	chr16	58163677	-0.4794	0.2472	0.0573	0.85	C16orf80	3.63
cg19358195	chrX	83443518	3.742	1.93	0.0573	0.85	RPS6KA6	20.54
cg12901498	chr15	75117033	-2.624	1.353	0.0573	0.85	LMAN1L	67.66
cg00914990	chr3	132360928	-3.427	1.767	0.0573	0.85	ACAD11	67.02
cg00110925	chr2	492819	-2.883	1.486	0.0573	0.85		26.65
cg01470686	chr17	80692617	-0.711	0.3666	0.0573	0.85	FN3K	93.28
cg19658247	chr11	118013514	-2.301	1.186	0.0573	0.85	SCN4B	28.4
cg15111959	chr3	146639725	-5.135	2.648	0.0573	0.85		45.23
cg21902807	chr11	85904650	-0.6241	0.3218	0.0573	0.85		6.33
cg25797395	chr16	68320727	-1.359	0.7009	0.0573	0.85	SLC7A6	88.37
cg12590354	chr3	143098899	-3.592	1.852	0.0573	0.85	SLC9A9	50.04
cg03531787	chr11	93464739	-1.899	0.9793	0.0573	0.85	SNORD6	80.77
cg21808832	chr22	32035793	-0.8689	0.448	0.0573	0.85		91.56
cg05985063	chr2	242361011	-0.7708	0.3975	0.0573	0.85	FARP2	94.29
cg27238547	chr16	30029918	-2.053	1.059	0.0573	0.85		68.65
cg22920603	chr20	49509062	-0.9832	0.507	0.0573	0.85	ADNP	87.57
cg12550172	chr21	43477572	-3.731	1.924	0.0573	0.85		70.19
cg00976181	chr1	865860	-2.472	1.275	0.0573	0.85	SAMD11	40.3
cg14820021	chr15	79973073	-0.7456	0.3845	0.0573	0.85		91.83
cg08266576	chr2	108443371	4.199	2.165	0.0573	0.85	LOC729121	35.66
cg21200854	chr16	30048492	-2.519	1.299	0.0573	0.85		51.41
cg19698472	chr5	53966914	-1.723	0.8883	0.0573	0.85		40.54
cg02730533	chr16	907445	-3.13	1.614	0.0573	0.85	LMF1	83.79
cg02257793	chr5	151303847	-1.991	1.027	0.0573	0.85	GLRA1	10.5
cg12108912	chr2	120435949	-3.762	1.94	0.0573	0.85	TMEM177	33.87
cg22170688	chr20	35431437	-1.137	0.5866	0.0573	0.85	SOGA1	89.96
cg18087395	chr21	46783943	-3.108	1.603	0.0573	0.85		21.74
cg20161996	chr1	150268816	-0.6564	0.3385	0.0573	0.85	MRPS21	93.77
cg18475143	chr18	77175681	-4.191	2.161	0.0573	0.85	NFATC1	65.76
cg20625460	chr3	178815496	-2.353	1.213	0.0573	0.85		84.51
cg23240888	chr12	127210740	-4.556	2.349	0.0573	0.85		31.71
cg04700907	chr1	66714532	-0.8575	0.4422	0.0573	0.85	PDE4B	11.96
cg11986835	chr3	120088023	-2.637	1.36	0.0573	0.85		23.74
cg04745347	chr2	167997037	-4.121	2.125	0.0573	0.85	XIRP2-AS1	44.66
cg08773897	chr7	47853027	-1.321	0.6811	0.0573	0.85	C7orf69	85.96
cg19863200	chr18	13024057	-1.112	0.5735	0.0573	0.85	CEP192	90.58
cg06482805	chr7	31119688	-2.541	1.31	0.0573	0.85	ADCYAP1R1	44.8
cg16927372	chr17	32367929	-4.043	2.085	0.0573	0.85	ACCN1	29.44
cg11056129	chr21	34543051	-3.092	1.595	0.0573	0.85	C21orf54	47.57
cg00522231	chr2	9549277	-1.833	0.9452	0.0573	0.85	ITGB1BP1	91.14
cg06531916	chr12	121106640	-3.277	1.69	0.0573	0.85		76.26
cg05483673	chr11	117952133	-3.848	1.984	0.0574	0.85	TMPRSS4-AS1	42.71
cg13180722	chr17	698261	-2.681	1.383	0.0574	0.85		18.21
cg05548286	chr11	100061006	-3.294	1.699	0.0574	0.85	CNTN5	77.57
cg13992648	chr17	18057168	0.8744	0.451	0.0574	0.85	MYO15A	2.74
cg08847918	chr1	25105247	-2.931	1.512	0.0574	0.85	CLIC4	68.67
cg07119001	chr2	241512404	-1.921	0.9907	0.0574	0.85	RNPEPL1	51.05
cg23069822	chr3	143692006	-2.179	1.124	0.0574	0.85	C3orf58	7.08
cg06375758	chr9	36296874	-3.628	1.871	0.0574	0.85		55.76
cg18571156	chr20	3766344	-3.236	1.669	0.0574	0.85	CENPB	66.56
cg04194502	chr15	27135732	-4.104	2.117	0.0574	0.85	GABRA5	77.76
cg05221219	chr3	132643179	-1.32	0.6809	0.0574	0.85		90.17
cg20332663	chr8	133333005	-1.41	0.7274	0.0574	0.85	KCNQ3	7.51
cg21616420	chr21	45710206	-2.89	1.491	0.0574	0.85	AIRE	81.48
cg05283538	chr20	1165228	-2.206	1.138	0.0574	0.85	C20orf46	56.4
cg03861703	chr17	70587137	-2.224	1.147	0.0574	0.85		15.42
cg02472751	chr17	16913112	-5.033	2.596	0.0574	0.85		63.17
cg01203457	chr22	50169267	-0.5305	0.2736	0.0574	0.85	BRD1	94.92
cg06937459	chr12	132653212	-3.853	1.987	0.0574	0.85		75.87
cg10160397	chr11	86383464	-8.281	4.271	0.0574	0.85	ME3	18.57
cg03653793	chr8	144230243	-2.446	1.262	0.0574	0.85		68.33
cg09367993	chr3	126605343	-2.06	1.062	0.0574	0.85	CHCHD6	82.86
cg18091417	chr10	54438411	-3.573	1.843	0.0574	0.85		70.5
cg04227860	chr4	88554569	-2.968	1.531	0.0574	0.85		17.65
cg09034372	chr9	95016277	-1.81	0.9335	0.0574	0.85	IARS	87.03
cg17843101	chr12	56478329	1.721	0.8878	0.0574	0.85	ERBB3	85.79
cg17876197	chr17	70464786	-2.488	1.283	0.0574	0.85	LINC00673	59.35
cg03955537	chr17	80806388	-4.245	2.19	0.0574	0.85	TBCD	67.63
cg26178217	chr2	233747903	-2.455	1.266	0.0574	0.85	NGEF	74.78
cg05004770	chr8	969381	-3.429	1.769	0.0574	0.85	ERICH1-AS1	42.32
cg02169722	chr10	90977295	-2.604	1.343	0.0574	0.85	LIPA	47.38
cg23005541	chr2	211325159	-0.7027	0.3625	0.0574	0.85	LANCL1	91.92
cg04044471	chr11	1620127	-2.286	1.179	0.0574	0.85	HCCA2	53.73
cg10581012	chr11	110384827	5.596	2.887	0.0574	0.85		77.43
cg24805360	chr5	77930038	4.713	2.431	0.0574	0.85	LHFPL2	55.45
cg19963510	chr7	150688166	-1.69	0.8716	0.0574	0.85	NOS3	43.7
cg22112465	chr17	21243818	-1.871	0.965	0.0574	0.85		76.89
cg13554849	chr9	96271203	-1.337	0.6894	0.0574	0.85	FAM120A	89.12
cg13728604	chr9	132627095	-4.6	2.373	0.0574	0.85	USP20	90.9
cg25676136	chr16	9200901	-1.86	0.9596	0.0574	0.85	C16orf72	82.39
cg07129921	chr6	72596209	-5.73	2.956	0.0574	0.85	RIMS1	33.63
cg13092405	chr1	228075423	3.03	1.563	0.0574	0.85		73.44
cg10161440	chr17	44860024	-1.83	0.944	0.0574	0.85	WNT3	86.77
cg15392992	chr3	42005405	-1.314	0.6778	0.0574	0.85		88.89
cg22367004	chr12	14683004	-1.253	0.6462	0.0574	0.85	PLBD1	87.34
cg07373985	chr3	73434072	-4.305	2.221	0.0574	0.85	PDZRN3	62.58
cg04606170	chr16	3628412	-1.903	0.9814	0.0574	0.85	NLRC3	55.49
cg11065065	chr11	76480364	-4.746	2.448	0.0574	0.85		60.7
cg09556476	chr10	133806617	-9.037	4.662	0.0574	0.85		68.05
cg01725424	chr1	205604883	-2.069	1.067	0.0574	0.85		21.45
cg19394052	chr1	61419382	-1.227	0.6327	0.0574	0.85	NFIA-AS2	89.32
cg00532973	chr4	146096249	-0.4965	0.2561	0.0574	0.85	OTUD4	94.73
cg19413291	chr16	67918295	-2.126	1.096	0.0574	0.85	NRN1L	83.09
cg18849363	chrX	68340979	-2.896	1.494	0.0574	0.85		62.57
cg00732970	chr20	57414162	-3.96	2.043	0.0574	0.85	GNASAS	53.46
cg22911054	chr11	68603379	-4.712	2.43	0.0574	0.85	CPT1A	53.88
cg08992729	chr6	32809425	-3.587	1.85	0.0574	0.85	PSMB8	82.82
cg05391998	chr2	201229134	-0.9026	0.4656	0.0574	0.85	SPATS2L	93.5
cg05817054	chr18	77479176	-1.306	0.6737	0.0574	0.85	CTDP1	80.62
cg09736922	chr3	184095976	-3.136	1.618	0.0574	0.85	THPO	73.59
cg19384531	chr6	50692252	-3.928	2.026	0.0574	0.85	TFAP2D	9.55
cg18641937	chr1	160924389	-2.278	1.175	0.0574	0.85	ITLN2	53.52
cg03605735	chr16	4080745	-1.073	0.5534	0.0574	0.85	ADCY9	91.36
cg08033478	chr8	126465832	-1.191	0.6143	0.0574	0.85		88.5
cg00163674	chr21	46115778	-2.763	1.425	0.0574	0.85	KRTAP10-12	43
cg08897637	chr8	143530646	-2.858	1.475	0.0574	0.85		20.08
cg04455214	chr5	10312280	-2.896	1.494	0.0574	0.85		85.72
cg03531778	chr12	105498294	-1.103	0.569	0.0574	0.85		89.56
cg00591333	chr17	79109910	-2.055	1.06	0.0574	0.85	AATK	36.14
cg17186168	chr2	11810403	-1.285	0.6627	0.0574	0.85	NTSR2	2.61
cg12158893	chr6	43674538	-2.673	1.379	0.0574	0.85		52.94
cg16016632	chr11	125594535	-4.039	2.084	0.0574	0.85		46.01
cg04118610	chr4	62707027	-5.82	3.003	0.0574	0.85	LPHN3	24.3
cg03910156	chr13	76278769	1.049	0.5411	0.0574	0.85	LMO7	13.67
cg18598727	chr13	37576217	-2.956	1.525	0.0574	0.85	EXOSC8	41.26
cg13175780	chr20	60144923	5.137	2.65	0.0574	0.85	CDH4	81.71
cg16904298	chr5	76789403	-3.154	1.627	0.0574	0.85	WDR41	42.28
cg26028149	chr10	37974016	-2.341	1.208	0.0574	0.85		72.14
cg17175421	chr19	3025354	-2.269	1.17	0.0574	0.85	TLE2	63.03
cg19301199	chrX	37705665	-1.7	0.8773	0.0574	0.85	DYNLT3	83.75
cg08203624	chr8	125284043	-3.796	1.958	0.0574	0.85		70.88
cg25994626	chr1	179787762	-0.9505	0.4904	0.0574	0.85		91.4
cg07305859	chr22	49042372	-4.096	2.113	0.0574	0.85	FAM19A5	53.82
cg11047885	chr4	40557453	-1.574	0.8122	0.0574	0.85	RBM47	35.85
cg07461067	chr12	90436977	-0.8975	0.463	0.0574	0.85		90.3
cg04122390	chr3	141497111	-1.095	0.5648	0.0574	0.85	GRK7	86.45
cg08229461	chr8	62788052	-3.548	1.831	0.0574	0.85		32.83
cg25697881	chr8	142517341	-2.478	1.278	0.0574	0.85	FLJ43860	42.72
cg10941835	chr20	50419348	-1.901	0.9808	0.0574	0.85	SALL4	90.39
cg26161966	chr22	50914023	-2.613	1.348	0.0574	0.85	SBF1	59.22
cg16312870	chr1	40343411	-0.9207	0.475	0.0574	0.85	TRIT1	90.32
cg02352181	chr2	74058083	-0.9511	0.4907	0.0574	0.85	STAMBP	91.76
cg27630347	chr14	77177082	-2.135	1.102	0.0574	0.85		59.12
cg02839328	chr22	46036511	-1.145	0.5906	0.0574	0.85		89.47
cg21467261	chr6	77407747	-5.195	2.68	0.0574	0.85		60.28
cg13485374	chr5	79375453	-1.418	0.7318	0.0574	0.85	THBS4	85.52
cg17752213	chr1	19582394	-0.9895	0.5105	0.0574	0.85	MRTO4	89.95
cg11952839	chr8	41504887	-1.85	0.9545	0.0574	0.85	NKX6-3	52.01
cg05870170	chr3	64581415	4.673	2.411	0.0574	0.85	ADAMTS9	72.23
cg05174942	chr5	140098392	-2.516	1.298	0.0574	0.85	VTRNA1-2	6.86
cg27399950	chr9	6625346	-1.803	0.93	0.0574	0.85	GLDC	77.62
cg09160062	chr4	3249796	-1.636	0.844	0.0574	0.85	MSANTD1	90.12
cg19634404	chr3	133657164	-2.42	1.248	0.0574	0.85	SLCO2A1	64.94
cg09539543	chr7	158375822	-3.738	1.929	0.0574	0.85	PTPRN2	45.01
cg10978613	chr8	117473031	15.73	8.118	0.0574	0.85		52.3
cg09545984	chr4	1562253	-4.528	2.336	0.0574	0.85		68.22
cg15727938	chr19	18798555	-1.582	0.8163	0.0574	0.85	CRTC1	83.59
cg12902040	chr18	44257280	-2.481	1.28	0.0575	0.85		60.44
cg24241403	chr12	94241055	-1.359	0.7013	0.0575	0.85	CRADD	90.8
cg27573954	chr1	28930190	-1.35	0.6965	0.0575	0.85	TAF12	90.81
cg03612747	chr10	43858053	-1.433	0.7393	0.0575	0.85		6.73
cg21232532	chr6	22036741	-2.069	1.067	0.0575	0.85	CASC15	38.53
cg09393941	chr9	115505884	-2.128	1.098	0.0575	0.85		65.73
cg27465151	chr1	20029718	-1.091	0.5629	0.0575	0.85	TMCO4	89.17
cg22096122	chr22	23260293	-2.88	1.486	0.0575	0.85		29.5
cg15864985	chr10	71123683	-1.746	0.901	0.0575	0.85	HK1	77.88
cg12796616	chr1	49226291	-2.356	1.216	0.0575	0.85	BEND5	88.42
cg19287491	chr1	145508667	-2.489	1.284	0.0575	0.85	RBM8A	69.19
cg15939211	chr17	17776237	-1.53	0.7896	0.0575	0.85	TOM1L2	84.97
cg07914200	chr6	22699463	-3.92	2.023	0.0575	0.85		51.99
cg15636860	chr5	53496835	-0.659	0.34	0.0575	0.85	ARL15	94.46
cg15282613	chr2	56968218	-2.728	1.408	0.0575	0.85		90.34
cg13354240	chr8	128427099	0.6453	0.333	0.0575	0.85	POU5F1B	95.56
cg09395091	chr21	45710631	-2.821	1.455	0.0575	0.85	AIRE	50.85
cg06282288	chr3	40820810	-1.29	0.6654	0.0575	0.85		90.55
cg25610945	chr1	236255094	-2.083	1.075	0.0575	0.85		80.96
cg03636657	chr8	145626662	-1.263	0.6519	0.0575	0.85	CPSF1	86.25
cg24762111	chr5	140561239	-6.32	3.261	0.0575	0.85	PCDHB16	38
cg13302530	chr16	13399053	-3.14	1.62	0.0575	0.85		28.89
cg09618778	chr11	66838934	-2.325	1.2	0.0575	0.85	RHOD	55.82
cg00327355	chr2	240884831	-2.225	1.148	0.0575	0.85		74.87
cg26758283	chr18	13175978	-1.557	0.8032	0.0575	0.85		84.27
cg20622087	chr7	28221156	-1.157	0.5969	0.0575	0.85	JAZF1	90.82
cg15549983	chr4	139036211	-3.089	1.594	0.0575	0.85	LINC00616	67.25
cg08712390	chr21	34182274	-2.866	1.479	0.0575	0.85	C21orf62	57.66
cg04091914	chr2	228551538	-1.27	0.6555	0.0575	0.85	SLC19A3	87.2
cg10072464	chr13	114064536	-3.212	1.657	0.0575	0.85		57.15
cg09805925	chr10	323396	-1.249	0.6444	0.0575	0.85	DIP2C	90.73
cg13842556	chr10	88023243	-2.935	1.515	0.0575	0.85	GRID1	66.12
cg05498943	chr20	1262582	-1.777	0.9172	0.0575	0.85	SNPH	85.71
cg15121445	chr6	167708233	-4.214	2.175	0.0575	0.85	UNC93A	72.44
cg15163814	chr19	10361607	-1.202	0.6201	0.0575	0.85	MRPL4	85.59
cg02026498	chr19	47139338	-1.881	0.9707	0.0575	0.85	GNG8	23.62
cg02105723	chr9	72002586	-1.771	0.9138	0.0575	0.85	FAM189A2	86.72
cg04619854	chr2	24162667	-2.106	1.087	0.0575	0.85	UBXN2A	9.55
cg05361229	chr10	105349996	-0.8469	0.437	0.0575	0.85	NEURL1	93.62
cg02109988	chr1	234792752	-3.061	1.58	0.0575	0.85	LOC101927787	39.42
cg13038236	chr15	58534502	-2.78	1.435	0.0575	0.85		72.11
cg08118902	chr7	43770429	-1.069	0.5518	0.0575	0.85	COA1	90.12
cg18771300	chr14	63671737	-3.515	1.814	0.0575	0.85	RHOJ	43.1
cg11366711	chr11	130183015	-3.007	1.552	0.0575	0.85	ZBTB44	75.59
cg06679692	chr10	17672066	-4.17	2.152	0.0575	0.85		48.57
cg07838035	chr1	223423858	-1.248	0.6438	0.0575	0.85	SUSD4	27.5
cg13733038	chr7	1732237	-3.452	1.781	0.0575	0.85		70.85
cg02535219	chr16	11876908	-3.152	1.627	0.0575	0.85	ZC3H7A	33.08
cg16429692	chr12	5329387	-1.413	0.729	0.0575	0.85		89.37
cg16298813	chr1	2878455	-3.615	1.865	0.0575	0.85		45.21
cg17697306	chr1	146966908	-1.759	0.908	0.0575	0.85	LINC00624	15.55
cg19128227	chr19	30747221	-4.237	2.186	0.0575	0.85		29.7
cg06834454	chr7	41970510	-0.5727	0.2955	0.0575	0.85		94.11
cg27052669	chr20	56552675	-3.062	1.58	0.0575	0.85		83.9
cg17067311	chr8	141283813	-1.048	0.5407	0.0575	0.85	TRAPPC9	90.73
cg13393782	chr1	3099804	-3.812	1.967	0.0575	0.85	PRDM16	49.93
cg00425636	chr18	43404545	-1.679	0.8667	0.0575	0.85	SIGLEC15	40.35
cg02281727	chr11	77913852	-2.4	1.239	0.0575	0.85	USP35	69.41
cg04289624	chr3	47620963	-1.475	0.761	0.0575	0.85	CSPG5	15.3
cg01143233	chr7	137757578	3.241	1.673	0.0575	0.85		82.48
cg08638320	chr1	47900265	2.92	1.507	0.0575	0.85	FOXD2	11.37
cg22609613	chr2	218937538	-1.287	0.664	0.0575	0.85	RUFY4	80.99
cg16086007	chr17	72855588	-3.885	2.005	0.0575	0.85	GRIN2C	17.87
cg03172077	chr22	22402314	-2.852	1.472	0.0575	0.85		41.89
cg02999834	chr9	101095186	-1.495	0.7717	0.0575	0.85	GABBR2	85.92
cg10609883	chr11	35835819	-3.178	1.64	0.0575	0.85		71.48
cg05763831	chr14	58304715	-6.29	3.246	0.0575	0.85	SLC35F4	55.17
cg25135778	chr20	60736870	-1.094	0.5645	0.0575	0.85	SS18L1	89.91
cg04771206	chr2	86331859	-2.835	1.463	0.0575	0.85	POLR1A	56.47
cg13580308	chr15	76420525	-2.803	1.446	0.0575	0.85	C15orf27	73.45
cg23440816	chr1	223948910	0.8602	0.4439	0.0575	0.85	CAPN2	4.24
cg09784523	chr1	50574546	-2.83	1.46	0.0575	0.85	ELAVL4	46.1
cg14900295	chr10	135050901	-0.3812	0.1967	0.0575	0.85	VENTX	1.98
cg18484665	chr2	40005788	-2.533	1.307	0.0575	0.85	THUMPD2	14.22
cg10470123	chr8	53159310	-3.116	1.608	0.0575	0.85	ST18	31.8
cg02328239	chr5	37837463	-3.02	1.559	0.0575	0.85	GDNF	13.95
cg23355040	chr11	118842295	-1.174	0.6059	0.0575	0.85	FOXR1	91.94
cg01537722	chr5	2130038	-1.663	0.8583	0.0575	0.85		15.95
cg15348033	chr17	46209060	-0.8243	0.4254	0.0575	0.85		6.29
cg27297123	chr10	103330038	2.122	1.095	0.0575	0.85		8.86
cg26431773	chr15	50652469	-0.7201	0.3717	0.0575	0.85	MIR4712	92.97
cg12878119	chr1	161812951	-1.694	0.8741	0.0575	0.85	ATF6	84.19
cg12074985	chr10	99080756	-2.294	1.184	0.0575	0.85	FRAT1	60.11
cg14331151	chr20	16460619	-1.038	0.5355	0.0575	0.85	KIF16B	16.59
cg01520420	chr5	115175775	-3.564	1.839	0.0575	0.85	ATG12	76.96
cg01174831	chr13	27946787	-2.804	1.447	0.0575	0.85		80.82
cg17452625	chr1	145663297	-0.9332	0.4816	0.0575	0.85	RNF115	89.7
cg03034093	chr21	15975664	-3.905	2.016	0.0575	0.85	LOC388813	68.28
cg12355681	chr13	99404153	-2.448	1.263	0.0575	0.85	SLC15A1	22.7
cg24741148	chr12	11286360	-1.822	0.9402	0.0575	0.85	PRR4	83.19
cg26389104	chr3	13338280	-0.9122	0.4708	0.0575	0.85		6.74
cg00143909	chr1	4363493	-5.001	2.581	0.0575	0.85		50.41
cg19069553	chr4	79472605	-1.676	0.8652	0.0575	0.85	ANXA3	18.04
cg24531590	chr5	16559541	-2.069	1.068	0.0575	0.85	FAM134B	52.8
cg12434889	chr7	158342394	-4.18	2.157	0.0575	0.85	PTPRN2	64.35
cg21414754	chr2	111489704	-2.551	1.317	0.0575	0.85	ACOXL	38.84
cg05942825	chr19	2269619	-0.5386	0.278	0.0575	0.85	OAZ1	2.41
cg12121704	chr11	45927645	-1.788	0.9229	0.0575	0.85	MAPK8IP1	74.93
cg24879408	chr17	55243402	-0.6809	0.3515	0.0575	0.85		93.25
cg13333156	chr11	129609830	-2.193	1.132	0.0575	0.85		80.1
cg06321213	chr16	86009621	-3.135	1.618	0.0575	0.85		55.51
cg06362768	chr11	33892549	-2.645	1.365	0.0576	0.85	LMO2	71.6
cg02292927	chr11	1538173	-2.457	1.268	0.0576	0.85		68.36
cg05512310	chr11	16761290	-2.892	1.493	0.0576	0.85	C11orf58	38.1
cg14750675	chr22	20174275	-2.501	1.291	0.0576	0.85		77.88
cg12219334	chr12	20171551	-2.713	1.4	0.0576	0.85	LOC100506393	44.26
cg13162088	chr1	6318725	-3.078	1.589	0.0576	0.85	GPR153	55.65
cg22437161	chr7	155605081	-2.402	1.24	0.0576	0.85	SHH	11.31
cg10892268	chr19	3025665	-1.45	0.7483	0.0576	0.85	TLE2	80.57
cg17112757	chr1	197704837	5.077	2.621	0.0576	0.85	DENND1B	84.87
cg02224795	chr8	143363873	-2.873	1.483	0.0576	0.85	TSNARE1	50.39
cg22029587	chr2	233925001	-2.548	1.315	0.0576	0.85	INPP5D	53.86
cg09221960	chr11	120434710	-1.764	0.9104	0.0576	0.85		89.14
cg17693604	chr19	3046805	-1.638	0.8456	0.0576	0.85	TLE2	88.38
cg24141690	chr10	124892909	-1.317	0.68	0.0576	0.85		8.67
cg24672014	chr1	37203461	-2.762	1.426	0.0576	0.85		42.75
cg22033759	chr17	1182267	-1.561	0.8056	0.0576	0.85	TUSC5	35.52
cg19093260	chr2	10987681	-2.502	1.292	0.0576	0.85		59.7
cg01044608	chr19	57831834	-1.968	1.016	0.0576	0.85	ZNF543	2.79
cg16759745	chr2	242740789	-2.948	1.522	0.0576	0.85	GAL3ST2	63.23
cg10165241	chr19	4709493	-2.257	1.165	0.0576	0.85	DPP9	78.34
cg08261109	chr5	115707221	-1.764	0.9108	0.0576	0.85	LOC101927190	79.01
cg14044711	chr12	323487	-3.046	1.572	0.0576	0.85	SLC6A12	33.5
cg04367958	chr16	11371350	-0.8377	0.4324	0.0576	0.85	PRM2	90.21
cg03979905	chr6	166755986	-0.5063	0.2614	0.0576	0.85	SFT2D1	4.79
cg22102888	chrX	18237394	-4.411	2.277	0.0576	0.85	BEND2	63.51
cg02344334	chr3	122974116	-1.065	0.5497	0.0576	0.85	SEC22A	91.43
cg00589813	chr5	180038733	-1.596	0.8237	0.0576	0.85	FLT4	27.45
cg14232889	chr12	3104037	-1.871	0.9657	0.0576	0.85	TEAD4	87.56
cg24809378	chr10	728154	-0.9162	0.473	0.0576	0.85	DIP2C	93.24
cg10652833	chr15	78108562	-3.175	1.639	0.0576	0.85		57.21
cg01781251	chr17	73947567	-0.7759	0.4006	0.0576	0.85	ACOX1	94.33
cg25851362	chr14	44976216	-2.87	1.482	0.0576	0.85	FSCB	30.28
cg00657512	chr9	130693367	-0.6621	0.3418	0.0576	0.85	PIP5KL1	4.17
cg18294332	chr5	56148274	-2.083	1.076	0.0576	0.85	MAP3K1	72.05
cg09484009	chr8	97274693	0.5684	0.2934	0.0576	0.85	MTERFD1	6.59
cg23858094	chr18	31603496	-3.882	2.004	0.0576	0.85	NOL4	80.35
cg22105150	chr17	2573487	-2.271	1.172	0.0576	0.85	PAFAH1B1	79.37
cg14985030	chr16	2113561	-1.198	0.6183	0.0576	0.85	TSC2	85.36
cg23599561	chr17	62140688	-1.876	0.9685	0.0576	0.85	ERN1	67.89
cg21481321	chr5	14662198	-1.018	0.5256	0.0576	0.85		91.33
cg00815770	chrX	23925454	-3.45	1.781	0.0576	0.85	CXorf58	16.92
cg16084740	chr1	157109314	-1.596	0.8241	0.0576	0.85	ETV3	84.11
cg16985702	chr7	115846993	-0.7548	0.3897	0.0576	0.85		91.96
cg15512835	chr1	35247053	-4.387	2.265	0.0576	0.85	GJB3	14.6
cg25901381	chr7	27225485	-4.208	2.172	0.0576	0.85	HOXA11AS	29.72
cg18315623	chr13	113424362	-2.332	1.204	0.0576	0.85	ATP11A	65.18
cg17799610	chr14	64140630	-0.9228	0.4764	0.0576	0.85		92.07
cg05038372	chr17	79339784	-2.468	1.274	0.0576	0.85		77.38
cg04935787	chr14	52189415	-3.646	1.882	0.0576	0.85	FRMD6	50.01
cg27312255	chr1	156587646	-1.325	0.6841	0.0576	0.85	HAPLN2	91.89
cg11970716	chr22	49013980	-3.489	1.801	0.0576	0.85	FAM19A5	44.04
cg16754929	chr12	32735744	-0.6338	0.3272	0.0576	0.85	FGD4	93.4
cg25153882	chr7	117499375	-1.219	0.6295	0.0576	0.85	CTTNBP2	89.97
cg05438007	chr20	57047906	-3.732	1.927	0.0576	0.85	APCDD1L	60.63
cg13151057	chr15	45405167	-0.6429	0.3319	0.0576	0.85	DUOX2	2.49
cg23427534	chr1	38480016	-1.762	0.9099	0.0576	0.85	UTP11L	34.51
cg26403559	chr17	17494874	-0.3985	0.2057	0.0576	0.85	PEMT	1.64
cg00447574	chr8	1041727	-4.698	2.426	0.0576	0.85		67.84
cg22178280	chr6	127125419	-2.185	1.128	0.0576	0.85		22.7
cg24917359	chr17	77044255	-1.248	0.6441	0.0576	0.85	C1QTNF1	90.7
cg25651593	chr16	8814501	-1.929	0.9958	0.0576	0.85	ABAT	26.68
cg00146963	chr8	72564240	-1.037	0.5355	0.0576	0.85		92.56
cg20442744	chr1	240995973	-3.093	1.597	0.0576	0.85	RGS7	43.55
cg02141379	chr12	108592122	-2.302	1.189	0.0576	0.85	WSCD2	22.51
cg20344426	chrX	154444619	-1.228	0.6341	0.0576	0.85	VBP1	7.2
cg03988936	chr6	137244332	-1.78	0.9188	0.0576	0.85	SLC35D3	19.45
cg00249576	chr6	28412636	-0.8939	0.4615	0.0576	0.85	ZSCAN23	92.16
cg12461208	chr9	134050984	-0.842	0.4347	0.0576	0.85	NUP214	93.32
cg23267987	chr1	120414862	-1.732	0.8942	0.0576	0.85		86.89
cg18014413	chr16	75002956	-2.104	1.087	0.0576	0.85	WDR59	56.19
cg08918763	chr13	20244435	-1.514	0.7818	0.0576	0.85	MPHOSPH8	85.1
cg02690638	chr10	83635375	-3.702	1.911	0.0576	0.85	NRG3	35.11
cg22251084	chr1	151060516	-1.99	1.027	0.0576	0.85	GABPB2	57.24
cg16082993	chr3	126769740	-2.985	1.541	0.0576	0.85		60.94
cg06114334	chr7	154997361	-5.534	2.857	0.0576	0.85		27.28
cg09620277	chr16	3166467	-0.8664	0.4473	0.0576	0.85	MGC3771	89.46
cg13693278	chr16	86976371	-1.591	0.8214	0.0576	0.85		30.89
cg11342534	chr11	2211039	-1.988	1.026	0.0576	0.85		84.92
cg07249838	chr16	4668392	-1.776	0.9171	0.0576	0.85		76.45
cg13614712	chr9	139994787	-1.513	0.7814	0.0576	0.85	MAN1B1	82.39
cg02023473	chrX	150150939	-2.904	1.5	0.0576	0.85	HMGB3	53.89
cg06023661	chr6	32164801	1.721	0.8887	0.0576	0.85	NOTCH4	67.34
cg17297634	chr8	27806022	1.167	0.6024	0.0576	0.85	SCARA5	6.57
cg22877509	chr1	155290607	-3.645	1.882	0.0576	0.85	RUSC1	22.14
cg00606880	chr10	63213784	-2.045	1.056	0.0576	0.85	TMEM26	42.16
cg26826117	chr15	85116902	-1.217	0.6283	0.0576	0.85		90.96
cg08553820	chr19	47217345	-4.883	2.521	0.0576	0.85	PRKD2	39.72
cg06165395	chr1	37500790	4.531	2.339	0.0576	0.85	GRIK3	35.38
cg08072332	chr22	49693458	-3.261	1.684	0.0576	0.85		51.58
cg23987222	chr19	12996266	-0.8969	0.4631	0.0576	0.85	KLF1	6.09
cg24533564	chr2	219155468	-2.508	1.295	0.0576	0.85	PNKD	59.49
cg09101721	chr16	23583158	-1.77	0.9142	0.0576	0.85	UBFD1	81.93
cg00252733	chr10	102727239	-1.399	0.7225	0.0576	0.85		85.44
cg06711306	chr5	159895052	-3.422	1.767	0.0576	0.85		35.8
cg05573680	chr12	13152167	-1.988	1.027	0.0576	0.85	HTR7P1	59.99
cg18421604	chr12	27379083	-2.652	1.369	0.0576	0.85		45.24
cg25397886	chr7	5253943	-0.7549	0.3898	0.0576	0.85	WIPI2	94.49
cg08769137	chr2	79204959	-4.969	2.566	0.0576	0.85		65.05
cg11967727	chr21	47743836	-0.7924	0.4091	0.0576	0.85	PCNT	5.02
cg10407177	chr18	34916713	-2.607	1.346	0.0576	0.85	BRUNOL4	62.48
cg06624267	chr7	2764503	-2.166	1.119	0.0576	0.85		61.97
cg08806184	chr2	27068081	1.217	0.6282	0.0576	0.85		7.63
cg21967545	chr19	5838807	-2.327	1.202	0.0576	0.85	FUT6	58.32
cg25581039	chr17	7350881	-1.59	0.8211	0.0576	0.85	CHRNB1	81.86
cg18481222	chr14	55321129	-1.809	0.934	0.0576	0.85	GCH1	85.56
cg18011312	chr11	90897452	-3.437	1.775	0.0576	0.85		40.14
cg04972099	chr17	37775816	-2.391	1.234	0.0576	0.85		67.59
cg13891068	chr10	72761380	-2.982	1.54	0.0576	0.85		71.37
cg03802698	chr12	52993560	-3.436	1.774	0.0576	0.85	KRT72	51.53
cg06806044	chr22	37655774	0.6604	0.341	0.0576	0.85		3.32
cg26378417	chr17	77773337	-4.123	2.129	0.0576	0.85		35.82
cg02826737	chr2	27521545	-2.105	1.087	0.0576	0.85	TRIM54	81.87
cg15832662	chr11	63448437	-2.341	1.209	0.0576	0.85	RTN3	44.75
cg27543214	chr6	30761828	-2.402	1.24	0.0576	0.85		78.83
cg05222487	chr10	49847659	-3.357	1.734	0.0577	0.85	ARHGAP22	33.39
cg14948109	chr3	49187829	-1.99	1.027	0.0577	0.85		69.1
cg06298194	chr2	115200373	-2.874	1.484	0.0577	0.85	DPP10	9.67
cg27595512	chr8	20162045	-1.658	0.8562	0.0577	0.85		37.48
cg20906640	chr3	149182207	-3.786	1.955	0.0577	0.85		61.49
cg09139874	chr1	212400638	-1.046	0.54	0.0577	0.85	LOC101929541	92.14
cg14344348	chr4	84519514	-2.681	1.385	0.0577	0.85	AGPAT9	79.28
cg26697929	chr17	71641669	-1.541	0.7959	0.0577	0.85	SDK2	19.84
cg03221032	chr19	10629791	-3.228	1.667	0.0577	0.85	S1PR5	68.2
ch.22.909671F	chr22	46114168	-2.974	1.536	0.0577	0.85	ATXN10	29.27
cg21395018	chr3	121311783	-2.47	1.275	0.0577	0.85	FBXO40	61.33
cg23857103	chr17	668745	-1.736	0.8967	0.0577	0.85	GLOD4	83.86
cg15415956	chr11	9710671	-2.173	1.122	0.0577	0.85	SWAP70	82.53
cg16977523	chr19	4288401	-1.597	0.8247	0.0577	0.85	SHD	81.35
cg13336662	chr8	76147299	-6.584	3.4	0.0577	0.85		53.35
cg20894963	chr12	9885564	2.567	1.325	0.0577	0.85	CLECL1	84.47
cg20895237	chr13	29336699	-3.854	1.991	0.0577	0.85		60.52
cg18471736	chr3	196690646	-2.693	1.391	0.0577	0.85	PIGZ	60.62
cg25742394	chr3	169754870	-1.743	0.9002	0.0577	0.85	GPR160	87.97
cg21833927	chr14	71999804	-1.404	0.7248	0.0577	0.85	SIPA1L1	87.09
cg22231902	chr2	119604901	-0.5681	0.2934	0.0577	0.85	EN1	5
cg16270670	chr13	70521937	-2.508	1.295	0.0577	0.85	KLHL1	85.11
cg01687705	chr11	61174480	-0.6734	0.3478	0.0577	0.85	CPSF7	93.94
cg26543615	chr16	81812336	-3.308	1.709	0.0577	0.85	PLCG2	48.92
cg12602145	chr1	224268130	-2.152	1.112	0.0577	0.85		79.85
cg18176482	chr1	161128720	-1.772	0.9152	0.0577	0.85	USP21	46.07
cg15615793	chr7	30722643	-2.817	1.455	0.0577	0.85	CRHR2	52.98
cg03218234	chr8	33209789	-3.133	1.618	0.0577	0.85		62.67
cg18280507	chr7	107332438	-1.729	0.8931	0.0577	0.85	SLC26A4	80.31
cg17052756	chr7	28143676	2.434	1.257	0.0577	0.85	JAZF1	19.37
cg14253605	chr12	115094752	-1.72	0.8885	0.0577	0.85		88.57
cg11588488	chr14	99817380	-3.242	1.675	0.0577	0.85		66.12
cg18808259	chr1	101815055	7.817	4.038	0.0577	0.85	LINC01307	69.34
cg08101646	chr18	42792878	-1.171	0.6047	0.0577	0.85	SLC14A2	6.71
cg11631011	chr13	52436047	-1.999	1.032	0.0577	0.85	CCDC70	81.5
cg12874181	chr8	65489906	-4.826	2.492	0.0577	0.85	LOC401463	30.83
cg16492584	chr5	96139282	-1.534	0.7922	0.0577	0.85	ERAP1	90.56
cg00796973	chr1	21957811	4.432	2.289	0.0577	0.85	RAP1GAP	43.02
cg10883455	chr11	67170528	-0.9687	0.5003	0.0577	0.85	PPP1CA	92.69
cg08415762	chr20	50224747	-4.032	2.082	0.0577	0.85	ATP9A	61.24
cg02543993	chr7	5736195	1.567	0.8092	0.0577	0.85	RNF216	90.63
cg12098511	chr10	133956824	-2.315	1.196	0.0577	0.85	JAKMIP3	36.88
cg13303499	chr22	18910675	-2.113	1.092	0.0577	0.85	PRODH	83.61
cg17804261	chr5	122853118	-1.313	0.6781	0.0577	0.85	CSNK1G3	85.61
cg08393424	chr4	3691908	-2.619	1.353	0.0577	0.85		65.34
cg20933239	chr5	2112381	3.748	1.936	0.0577	0.85		36.18
cg12563487	chr1	47280363	-0.7973	0.4118	0.0577	0.85	CYP4B1	93.07
cg05974580	chr12	69863874	-2.022	1.045	0.0577	0.85	FRS2	25.14
cg14206730	chr1	67519677	-0.6106	0.3154	0.0577	0.85	SLC35D1	3.76
cg16112945	chr9	136285806	-1.982	1.024	0.0577	0.85	ADAMTS13	66.67
cg08115530	chr17	5368752	-1.445	0.7463	0.0577	0.85	DHX33	87.53
cg01935221	chr6	32945631	-1.937	1.001	0.0577	0.85	BRD2	77.29
cg02503332	chr6	21751963	-0.8268	0.4271	0.0577	0.85	CASC15	94.24
cg10162851	chr19	17799489	-1.489	0.769	0.0577	0.85	UNC13A	11.17
cg15059239	chr5	121187571	3.199	1.653	0.0577	0.85	FTMT	68.71
cg01417401	chr12	52940799	-1.945	1.004	0.0577	0.85	KRT71	36.6
cg15069620	chr10	131686103	-4.381	2.263	0.0577	0.85	EBF3	55.6
cg12566412	chr15	81588308	-2.019	1.043	0.0577	0.85	IL16	58.9
cg20189782	chr5	156772757	-1.649	0.8517	0.0577	0.85	CYFIP2	82.45
cg22396129	chr12	42721145	-1.881	0.9715	0.0577	0.85	PPHLN1	78.17
cg10225875	chr15	42458833	-0.8764	0.4527	0.0577	0.85	VPS39	93.11
cg25700931	chr3	128039078	-0.7389	0.3816	0.0577	0.85	EEFSEC	93.47
cg05275799	chr8	72755682	-5.285	2.73	0.0577	0.85	MSC-AS1	20.53
cg21330703	chr11	113346388	1.021	0.5273	0.0577	0.85	DRD2	7.78
cg16723716	chr12	125149524	1.999	1.033	0.0577	0.85		86.6
cg02884952	chr17	69457911	-4.813	2.486	0.0577	0.85		33.4
cg25282158	chr1	164281369	-1.903	0.9831	0.0577	0.85		71.03
cg04726653	chr15	88477037	-1.218	0.6294	0.0577	0.85	NTRK3	87.06
cg01656579	chrX	33201804	-6.939	3.584	0.0577	0.85	DMD	40.21
cg09737032	chr2	205338839	-2.463	1.272	0.0577	0.85		38.19
cg24674363	chr3	125579589	-3.179	1.642	0.0577	0.85	LOC101927056	41.39
cg07412562	chr6	147996699	-3.922	2.026	0.0577	0.85		51.21
cg13573346	chr14	101363925	-3.578	1.848	0.0577	0.85	MEG8	41.95
cg06386983	chr2	242785184	-3.008	1.554	0.0577	0.85		44.35
cg07199183	chr15	100879199	-4.944	2.554	0.0577	0.85	ADAMTS17	25.06
cg12553181	chr4	96255377	-0.9005	0.4651	0.0577	0.85	UNC5C	93.57
cg17783640	chr19	2188889	-1.427	0.7373	0.0577	0.85	DOT1L	75.15
cg11822752	chr4	111012697	-0.9632	0.4975	0.0577	0.85	ELOVL6	93.27
cg00216549	chr1	85804963	-3.121	1.612	0.0577	0.85	DDAH1	73.14
cg23507272	chr5	159936066	-0.5644	0.2915	0.0577	0.85		4.22
cg13753316	chr7	99150264	-0.852	0.4401	0.0577	0.85	FAM200A	5.82
cg23221122	chr1	221915794	-0.4541	0.2346	0.0577	0.85	DUSP10	3.4
cg02440283	chr13	19958037	-5.123	2.646	0.0577	0.85		65.97
cg13710434	chr19	2628109	-2.197	1.135	0.0577	0.85	GNG7	44.44
cg07725204	chr14	40297066	-5.032	2.599	0.0577	0.85		32.98
cg25753047	chr11	115403751	-2.238	1.156	0.0577	0.85		69.27
cg10552522	chr6	167342122	-0.9674	0.4997	0.0577	0.85		89.66
cg00929964	chr6	30879921	-1.686	0.8708	0.0577	0.85	GTF2H4	85.74
cg11486744	chr5	118679509	-0.9504	0.491	0.0577	0.85	TNFAIP8	93.49
cg18331412	chr5	135364986	-6.141	3.172	0.0577	0.85	TGFBI	44.79
cg06393830	chr6	31527889	-1.979	1.022	0.0577	0.85		68.77
cg01664014	chr4	152887836	-1.498	0.7738	0.0577	0.85		84.01
cg04194173	chr7	1137315	-1.784	0.9217	0.0577	0.85	C7orf50	77.29
cg14051562	chr18	35074601	-4.464	2.306	0.0577	0.85	CELF4	62.58
cg04240950	chr16	27482609	-1.809	0.9344	0.0577	0.85	GTF3C1	86.88
cg12113193	chr18	49935915	-4.444	2.296	0.0577	0.85	DCC	65.27
cg07512258	chr10	75619420	-1.973	1.019	0.0577	0.85	CAMK2G	80.59
cg19897587	chr1	33339279	-2.436	1.258	0.0578	0.85	FNDC5	59.25
cg00598986	chr20	50521141	-1.783	0.921	0.0578	0.85		89.75
cg26459951	chr16	27350710	-1.021	0.5273	0.0578	0.85	IL4R	93.52
cg26847810	chr7	5459331	-1.22	0.6302	0.0578	0.85	TNRC18	7.2
cg11935143	chr7	38389659	1.789	0.924	0.0578	0.85		20.27
cg17422464	chr4	169599661	-0.5873	0.3034	0.0578	0.85	PALLD	95.15
cg10767662	chr19	13127729	-1.941	1.003	0.0578	0.85	NFIX	49.91
cg11331156	chr12	92382529	-1.134	0.5861	0.0578	0.85	C12orf79	90.42
cg02754419	chr15	78202457	-0.9809	0.5067	0.0578	0.85		92.23
cg22729960	chr1	29610425	-1.856	0.9587	0.0578	0.85	PTPRU	52.33
cg11529755	chr1	204616827	-0.981	0.5068	0.0578	0.85	LRRN2	10.19
cg19898437	chr6	160758934	-1.567	0.8094	0.0578	0.85		29.81
cg24974982	chr22	46403316	-2.732	1.412	0.0578	0.85	LOC730668	75.89
cg16944786	chr16	80552413	-2.518	1.301	0.0578	0.85	LOC102724084	74.86
cg24816971	chr22	46907416	-2.077	1.073	0.0578	0.85	CELSR1	81.05
cg11158819	chr3	183817853	-3.338	1.725	0.0578	0.85	HTR3E	38.45
cg17290952	chr1	29474669	-1.522	0.7866	0.0578	0.85	SRSF4	86.8
cg21577814	chr5	73981814	-2.9	1.498	0.0578	0.85	HEXB	74.48
cg13125627	chr8	40010631	-1.985	1.025	0.0578	0.85	C8orf4	77.48
cg01479210	chr10	91109674	-2.355	1.217	0.0578	0.85		67.97
cg13173145	chr2	37794097	-2.14	1.106	0.0578	0.85		76.06
cg03307659	chr12	34547930	3.384	1.748	0.0578	0.85		15.31
cg22962098	chr8	22865085	-0.6073	0.3137	0.0578	0.85	RHOBTB2	94.29
cg07426960	chr11	69469290	-1.855	0.9585	0.0578	0.85		71.57
cg13917204	chr10	69362497	-4.374	2.26	0.0578	0.85	CTNNA3	34.03
cg22198397	chr19	15067457	-2.703	1.396	0.0578	0.85	SLC1A6	37.31
cg08568767	chr10	133606037	-1.839	0.95	0.0578	0.85		9.94
cg05837648	chr5	143344594	1.447	0.7477	0.0578	0.85		87.75
cg12711710	chr10	126226676	-1.909	0.9863	0.0578	0.85	LHPP	83.6
cg09027077	chr11	105590390	-4.657	2.406	0.0578	0.85	GRIA4	49.59
cg01269617	chr12	111690520	-4.434	2.291	0.0578	0.85	CUX2	57.33
cg24718209	chr2	208589334	-1.336	0.6903	0.0578	0.85	CCNYL1	88.46
cg13912714	chr15	86071384	-2.092	1.081	0.0578	0.85	AKAP13	67.67
cg15826519	chr1	19808575	-1.523	0.787	0.0578	0.85	CAPZB	84.81
cg06498495	chr4	8588685	-6.327	3.269	0.0578	0.85	GPR78	40.69
cg00817638	chr22	44025519	-2.188	1.13	0.0578	0.85	EFCAB6	25.45
cg23847501	chr5	5048747	-3.414	1.764	0.0578	0.85	LINC01020	47.27
cg05384277	chr6	90271986	-4.154	2.146	0.0578	0.85	ANKRD6	40.43
cg24698774	chr2	61562609	-0.6458	0.3337	0.0578	0.85	USP34	93.91
cg18752412	chr19	47161689	-1.74	0.8989	0.0578	0.85	DACT3	29.89
cg23109129	chr4	145568182	-3.191	1.649	0.0578	0.85	HHIP	10.38
cg27046482	chr2	233501680	-1.606	0.8298	0.0578	0.85	EFHD1	84.32
cg04262538	chr19	51401351	-2.173	1.123	0.0578	0.85		39.24
cg03201641	chr20	52325055	-2.698	1.394	0.0578	0.85		41.52
cg11920737	chr2	64880293	-1.05	0.5426	0.0578	0.85	SERTAD2	8.35
cg18051234	chr6	152492469	-4.544	2.348	0.0578	0.85	MIR3163	69.67
cg23515255	chr12	21590470	-0.6783	0.3505	0.0578	0.85	PYROXD1	5.78
cg19531691	chr17	72178669	-2.788	1.441	0.0578	0.85		46.18
cg02797539	chr17	72740524	-2.324	1.201	0.0578	0.85	RAB37	51.22
cg06750679	chr12	121300240	-0.8099	0.4185	0.0578	0.85	SPPL3	93.63
cg11147278	chr10	34062234	-2.241	1.158	0.0578	0.85		78.92
cg21387465	chr2	25264637	-0.8981	0.4641	0.0578	0.85	EFR3B	8.5
cg15733668	chr3	47307323	-1.097	0.5668	0.0578	0.85	KIF9	90.84
cg12997047	chr14	60778387	-2.919	1.508	0.0578	0.85		21.52
cg07471256	chr11	96057505	-2.452	1.267	0.0578	0.85	MAML2	78.53
cg24276151	chr17	79968127	-0.6129	0.3167	0.0578	0.85	ASPSCR1	93.65
cg01973274	chr6	25503325	-1.058	0.5466	0.0578	0.85	LRRC16A	91.98
cg25386845	chr5	176091428	-2.097	1.084	0.0578	0.85		42.93
cg16836311	chr1	25944712	1.182	0.6109	0.0578	0.85	MAN1C1	5.96
cg26582230	chr4	3371652	-4.899	2.531	0.0578	0.85	RGS12	20.8
cg23867081	chr6	139697298	0.6192	0.32	0.0578	0.85		5.7
cg24053165	chr10	102469294	-4.703	2.43	0.0578	0.85		41.74
cg05192951	chr14	105795629	-1.697	0.8769	0.0578	0.85	PACS2	86.09
cg21321248	chr7	150674972	-1.125	0.5812	0.0578	0.85	KCNH2	10.5
cg04876703	chr10	104381651	-2.16	1.116	0.0578	0.85	SUFU	67.05
cg03370270	chr7	106065603	-3.522	1.82	0.0578	0.85		53.11
cg21763058	chr12	49740976	-0.6049	0.3126	0.0578	0.85	DNAJC22	4.31
cg11348257	chr1	76556226	-2.063	1.066	0.0578	0.85	ST6GALNAC3	80.66
cg20948431	chr4	2941316	-1.47	0.7595	0.0578	0.85	C4orf10	84.16
cg06097220	chr4	81797139	-2.187	1.13	0.0578	0.85	C4orf22	85.14
cg17495555	chr3	141042988	-2.102	1.086	0.0578	0.85	ZBTB38	78.26
cg13043541	chr1	7111128	-3.413	1.764	0.0578	0.85	CAMTA1	80.66
cg22629591	chr6	16837449	-4.111	2.124	0.0578	0.85		41.46
cg26750446	chr11	64438853	-1.402	0.7247	0.0578	0.85	NRXN2	31.82
cg26355232	chr2	173147746	-2.28	1.178	0.0578	0.85		73.87
cg20790496	chr22	18194452	-3.159	1.633	0.0578	0.85	BCL2L13	69.33
cg03038520	chr16	21309710	3.928	2.03	0.0578	0.85	CRYM	39.42
cg13043583	chr7	43929324	-1.506	0.7783	0.0578	0.85	URGCP	64.78
cg26241404	chr12	104674224	-0.8117	0.4195	0.0578	0.85	TXNRD1	93.66
cg06315217	chr6	1629850	-1.184	0.612	0.0578	0.85	GMDS	89.34
cg03442302	chr9	33350332	-3.064	1.584	0.0578	0.85	NFX1	47.99
cg23532626	chr11	88087522	-4.069	2.103	0.0578	0.85		81.31
cg07678469	chr16	86731521	-2.141	1.106	0.0578	0.85		11.57
cg23096178	chr1	204733510	-3.714	1.919	0.0578	0.85		56.95
cg12581964	chr14	94879345	-1.692	0.8746	0.0578	0.85		30.03
cg15639776	chr4	965630	-4.421	2.285	0.0578	0.85	DGKQ	53.04
cg21249366	chr9	129450136	-3.752	1.939	0.0578	0.85	LMX1B	39.85
cg15785868	chr12	110156356	2.972	1.536	0.0578	0.85	C12orf34	11.62
cg15123341	chr19	29892484	-2.755	1.424	0.0578	0.85	LOC284395	86.95
cg22152796	chr12	57869941	-5.131	2.652	0.0578	0.85	ARHGAP9	19.23
cg11177550	chr1	20470903	-3.74	1.933	0.0578	0.85	PLA2G2F	65.65
cg12642234	chr18	57368072	-3.336	1.724	0.0578	0.85		52.72
cg13066957	chr20	44722278	-2.676	1.383	0.0578	0.85		68.53
cg22676212	chr19	47910108	-3.606	1.863	0.0579	0.85	MEIS3	43.57
cg20904336	chr14	100618491	-11.56	5.972	0.0579	0.85	DEGS2	61.14
cg17720390	chr4	140100698	1.609	0.8315	0.0579	0.85		86.65
cg09099746	chr20	55800476	-1.793	0.9265	0.0579	0.85	BMP7	75.18
cg07722358	chr6	36808414	-3.05	1.576	0.0579	0.85	CPNE5	56.84
cg00989315	chr7	21982818	5.073	2.622	0.0579	0.85	CDCA7L	63.37
cg07442496	chr11	31864342	-2.037	1.053	0.0579	0.85	DKFZp686K1684	74.77
cg22380476	chr3	37920130	-1.089	0.5627	0.0579	0.85	CTDSPL	89.9
cg16885235	chr13	107853066	-2.659	1.374	0.0579	0.85	FAM155A	35.68
cg03769338	chr9	114560616	-1.419	0.7333	0.0579	0.85		81.7
cg15017087	chr17	27546873	-2.601	1.344	0.0579	0.85		64.83
cg02886205	chr4	64215583	-6.356	3.285	0.0579	0.85		82.03
cg09008626	chr21	46965032	-1.287	0.6653	0.0579	0.85		82.77
cg27395662	chr5	172205872	-0.6829	0.3529	0.0579	0.85		93.7
cg22276261	chr11	68921956	-0.9157	0.4733	0.0579	0.85	LOC338694	93.13
cg00668103	chr7	100084730	-3.926	2.029	0.0579	0.85	C7orf51	73.03
cg12583199	chr10	79812974	-2.429	1.256	0.0579	0.85	RPS24	51.37
cg11078674	chr14	73030458	-1.801	0.9308	0.0579	0.85	RGS6	82.9
cg23302998	chr17	31888899	-1.22	0.6306	0.0579	0.85	ACCN1	7.98
cg02564955	chr3	179518806	-1.638	0.8469	0.0579	0.85	PEX5L	88.03
cg06029655	chr19	42881132	-1.485	0.7674	0.0579	0.85	MEGF8	84.97
cg15809488	chr3	25470113	-2.669	1.38	0.0579	0.85	RARB	48.07
cg11200656	chr17	75956447	-3.807	1.968	0.0579	0.85		50.26
cg26844459	chr20	61147623	2.834	1.465	0.0579	0.85	C20orf166	13.17
cg16471283	chr6	149816288	-2.178	1.126	0.0579	0.85		82.82
cg19363579	chr9	135460728	-3.946	2.04	0.0579	0.85	BARHL1	29.26
cg14379288	chr9	136539392	-2.943	1.521	0.0579	0.85	SARDH	56.62
cg00298331	chr1	50642138	1.56	0.8065	0.0579	0.85	ELAVL4	14.07
cg16753122	chr16	57506917	-2.043	1.056	0.0579	0.85	DOK4	67.14
cg03666350	chr2	46662132	-2.458	1.271	0.0579	0.85		81.51
cg06008844	chr10	61815058	1.888	0.9759	0.0579	0.85	ANK3	80.34
cg07228443	chr12	125315107	-7.908	4.087	0.0579	0.85	SCARB1	49.94
cg24843049	chr11	62036242	-2.406	1.244	0.0579	0.85	SCGB2A2	35.93
cg23612932	chr19	57522172	-2.546	1.316	0.0579	0.85		61.35
cg08822227	chr4	2820468	-3.43	1.773	0.0579	0.85	SH3BP2	24.44
cg00097446	chr12	108932820	-1.222	0.6318	0.0579	0.85	SART3	92.16
cg02378208	chr15	99982524	-1.469	0.7594	0.0579	0.85		12.32
cg08889250	chr9	847030	-1.938	1.002	0.0579	0.85	DMRT1	76.79
cg06127174	chr15	25472950	-5.667	2.93	0.0579	0.85	SNORD115-15	82.9
cg24505144	chr10	7276370	-3.355	1.734	0.0579	0.85	SFMBT2	53.98
cg01491871	chr6	36483082	-2.617	1.353	0.0579	0.85	STK38	64.62
cg06867571	chr11	65306934	-1.811	0.9359	0.0579	0.85	LTBP3	87.03
cg01648861	chr8	145767815	-1.111	0.5745	0.0579	0.85	KIAA1688	85
cg01589294	chr4	159082678	-2.034	1.052	0.0579	0.85	FAM198B	73.17
cg11671115	chr10	87336486	-0.8694	0.4494	0.0579	0.85		89.96
cg02212027	chr2	8125085	-3.647	1.885	0.0579	0.85		55.77
cg27619563	chr18	14758422	-1.384	0.7156	0.0579	0.85	ANKRD30B	82.34
cg02883198	chr4	55543682	-1.1	0.5688	0.0579	0.85	KIT	89.25
cg07109649	chr4	32027730	3.038	1.57	0.0579	0.85	LOC102723828	79.68
cg24387544	chr11	122614858	-2.412	1.247	0.0579	0.85	UBASH3B	65.93
cg22452837	chr6	28664155	2.001	1.035	0.0579	0.85		73.7
cg17239194	chr3	179803227	-0.5833	0.3015	0.0579	0.85		4.99
cg11847601	chr16	57180054	-1.865	0.9641	0.0579	0.85	CPNE2	51.96
cg12674530	chr14	66832110	-2.322	1.2	0.0579	0.85		87.99
cg12830752	chr11	79108069	-2.446	1.264	0.0579	0.85	ODZ4	64.12
cg11152618	chr5	124744834	-0.8847	0.4573	0.0579	0.85		91.55
cg06868414	chr18	56746125	10.09	5.218	0.0579	0.85		70.88
cg13170704	chr10	59999428	2.442	1.263	0.0579	0.85	IPMK	72.98
cg24495684	chr15	53082249	-3.76	1.944	0.0579	0.85	ONECUT1	12.17
cg26025891	chr15	77287899	-1.994	1.031	0.0579	0.85	PSTPIP1	68.44
cg04275566	chr13	113512395	-1.757	0.9081	0.0579	0.85	ATP11A	84.64
cg20789821	chr7	147368741	-4.222	2.182	0.0579	0.85	CNTNAP2	83.67
cg01572023	chr6	11807133	-1.866	0.9648	0.0579	0.85		71.74
cg07035659	chr4	4859975	-4.167	2.154	0.0579	0.85	MSX1	50.68
cg27242289	chr22	23270838	-2.192	1.133	0.0579	0.85		31.51
cg16457413	chr3	52269736	-1.086	0.5617	0.0579	0.85	TWF2	86.68
cg14886676	chr3	194827291	-3.865	1.998	0.0579	0.85	C3orf21	8.04
cg10999502	chr1	172990488	-2.045	1.057	0.0579	0.85		74.32
cg21543150	chr13	20734889	0.4924	0.2545	0.0579	0.85	GJA3	2.93
cg16121641	chr7	37705587	-2.548	1.317	0.0579	0.85		33.43
cg25050859	chr14	24907497	-1.856	0.9596	0.0579	0.85	KHNYN	82.36
cg17337791	chr2	240734980	-1.592	0.8229	0.0579	0.85		50.75
cg04745336	chr10	75008185	-1.822	0.942	0.0579	0.85	DNAJC9	72.4
cg15093769	chr3	139353058	-3.621	1.872	0.0579	0.85	NMNAT3	91.04
cg01784477	chr14	93160451	-2.937	1.519	0.0579	0.85		66.19
cg24990508	chr19	13964009	-3.169	1.638	0.0579	0.85		63.15
cg21106899	chr1	11779803	-1.699	0.8782	0.0579	0.85	C1orf187	7.98
cg20437474	chr5	170203487	-2.336	1.208	0.0579	0.85		67.08
cg22520210	chr17	9746192	-3.136	1.621	0.0579	0.85	GLP2R	70.4
cg10691456	chr7	154659623	-3.373	1.744	0.0579	0.85	DPP6	66.33
cg20958328	chr17	54755456	-2.251	1.164	0.0579	0.85		78.3
cg27538901	chr8	128962723	-1.053	0.5442	0.0579	0.85	PVT1	85.28
cg24227151	chr6	34078727	-1.594	0.8241	0.0579	0.85	GRM4	37.7
cg09934309	chr16	23461721	-1.259	0.6509	0.0579	0.85	COG7	88.76
cg15978565	chr2	11894464	-1.857	0.9603	0.0579	0.85	LPIN1	82.13
cg02929650	chr16	29810440	-1.633	0.844	0.0579	0.85	KIF22	76.32
cg10351151	chr6	29273202	-2.272	1.174	0.0579	0.85	OR14J1	29.36
cg15554131	chr17	31016562	-1.098	0.5674	0.0579	0.85	MYO1D	89.19
cg06346271	chr5	1289089	-2.179	1.126	0.0579	0.85	TERT	85.78
cg17692403	chr20	42964959	-2.05	1.06	0.0579	0.85	R3HDML	21.35
cg15051541	chrX	11685279	-3.189	1.649	0.0579	0.85	ARHGAP6	41.28
cg13246055	chr14	77375703	-2.249	1.163	0.0579	0.85		65.38
cg13917245	chr10	71645393	-2.64	1.365	0.0579	0.85	COL13A1	66.71
cg19656577	chr12	3600229	-3.215	1.662	0.0579	0.85	PRMT8	8.41
cg21026095	chr15	31198021	-2.531	1.309	0.0579	0.85	MTMR15	80.05
cg11636129	chr16	87595519	-2.927	1.513	0.0579	0.85		56.53
cg14232851	chr9	80111634	-2.649	1.369	0.0579	0.85	GNA14	20.4
cg10031203	chr19	4902576	-1.675	0.8658	0.0579	0.85	ARRDC5	77.36
cg06987836	chr3	110651000	-4.094	2.117	0.0579	0.85		67.83
cg00756229	chr1	100064649	-1.792	0.9266	0.058	0.85		85.78
cg14525059	chr3	128485954	-1.218	0.6299	0.058	0.85	RAB7A	88.11
cg01462668	chr4	96292858	-1.424	0.736	0.058	0.85	UNC5C	85.4
cg21623050	chr17	39554387	-2.105	1.088	0.058	0.85	KRT31	70.34
cg08562215	chr2	241725902	-4.287	2.217	0.058	0.85	KIF1A	63.09
cg01772658	chr3	45610544	-1.49	0.7705	0.058	0.85		81.79
cg05021743	chr1	151810893	4.973	2.571	0.058	0.85	C2CD4D	51.91
cg23581650	chr10	120551894	-2.169	1.121	0.058	0.85		39.32
cg02731032	chr8	40011346	-2.235	1.155	0.058	0.85	C8orf4	26.75
cg15843318	chr1	216499513	-1.472	0.761	0.058	0.85	USH2A	89.14
cg02245488	chr3	175449439	-1.866	0.9646	0.058	0.85	NAALADL2	84.78
cg26882115	chr1	153603048	-1.533	0.7926	0.058	0.85	S100A1	83.25
cg26683240	chr9	131632695	-1.929	0.9973	0.058	0.85	CCBL1	76.33
cg20602245	chr20	16080455	-3.19	1.649	0.058	0.85		72
cg26689716	chr10	113855489	-4.669	2.414	0.058	0.85		52.62
cg20011833	chr6	90348585	-0.5709	0.2952	0.058	0.85	LYRM2	4.52
cg18473903	chr3	84650340	-6.183	3.197	0.058	0.85		42.68
cg23464041	chr6	33663938	-0.7981	0.4127	0.058	0.85	ITPR3	92.65
cg25558099	chr17	18219121	-3.986	2.061	0.058	0.85	TOP3A	26.66
cg18130069	chr4	3315422	-3.332	1.723	0.058	0.85	RGS12	85.33
cg20405742	chr6	16933816	-2.769	1.432	0.058	0.85		24.22
cg18884834	chr20	22666171	-2.612	1.351	0.058	0.85		73.14
cg13042712	chr7	152179026	-1.778	0.9192	0.058	0.85		41.56
cg23387863	chr15	77472416	-2.628	1.359	0.058	0.85	SGK269	87.3
cg01315919	chr20	22401404	-2.3	1.19	0.058	0.85	LOC284788	74.7
cg06511701	chr10	22915590	-1.009	0.5216	0.058	0.85	PIP4K2A	90.82
cg01867538	chr7	141060465	-2.01	1.039	0.058	0.85	TMEM178B	79.94
cg12808075	chr2	204880439	-2.321	1.2	0.058	0.85		67.86
cg17358924	chr12	6383966	-1.941	1.004	0.058	0.85		75.57
cg09804673	chr5	73580959	-1.629	0.8425	0.058	0.85		80.58
cg26293776	chr20	31048090	-2.257	1.167	0.058	0.85	NOL4L	73.6
cg05858302	chr2	21478991	-4.011	2.074	0.058	0.85		74
cg27552960	chr1	228286306	-1.33	0.688	0.058	0.85	ARF1	84.68
cg08312242	chr5	135958895	-5.567	2.879	0.058	0.85		58.44
cg15360037	chr3	41002920	-1.953	1.01	0.058	0.85		82.6
cg00094204	chr11	63572087	-1.947	1.007	0.058	0.85		44.85
cg19477247	chr3	113955994	-3.418	1.768	0.058	0.85	ZNF80	46.7
cg13894747	chr1	25346259	-1.869	0.9665	0.058	0.85		82.7
cg00166807	chr9	37324740	-1.56	0.8068	0.058	0.85	ZCCHC7	85.75
cg02847361	chr9	140071548	-1.995	1.032	0.058	0.85	ANAPC2	84.92
cg13293080	chr1	59495057	-2.167	1.121	0.058	0.85	LINC01358	46.98
cg11274077	chr15	71927186	-4.02	2.079	0.058	0.85	THSD4	45.4
cg17315247	chr7	2754218	-2.655	1.373	0.058	0.85	AMZ1	91.94
cg12732791	chr15	90434839	2.219	1.147	0.058	0.85	AP3S2	80.48
cg16778498	chr2	53358774	-3.508	1.814	0.058	0.85		42.36
cg13088427	chr11	940618	-2.062	1.067	0.058	0.85	AP2A2	83.81
cg21527078	chr3	11610214	1.982	1.025	0.058	0.85	VGLL4	72.24
cg02714176	chr16	14046439	-2.207	1.141	0.058	0.85		56.02
cg11709950	chr12	65557042	-2.951	1.526	0.058	0.85		65.91
cg09933108	chr8	96002841	-1.469	0.7596	0.058	0.85		87.19
cg22230224	chr2	242163091	-2.593	1.341	0.058	0.85	ANO7	58.04
cg10520026	chr1	3016293	-2.87	1.484	0.058	0.85	PRDM16	47.07
cg20434604	chr11	55416886	-4.48	2.317	0.058	0.85	OR4S2	7.79
cg00107490	chr22	19509318	-1.683	0.8704	0.058	0.85		53.43
cg16626764	chr14	91077172	-1.559	0.8063	0.058	0.85	TTC7B	73.82
cg22892428	chr22	39684616	-1.407	0.7277	0.058	0.85		86.69
cg01204646	chr20	44043638	-1.861	0.9624	0.058	0.85	PIGT	79.03
cg01309081	chr11	3187362	-2.253	1.165	0.058	0.85	OSBPL5	54.45
cg14654259	chr12	128554225	-2.21	1.143	0.058	0.85		14.62
cg22847048	chr12	96698391	-0.8572	0.4433	0.058	0.85	CDK17	91.57
cg00089695	chr9	101746445	-0.9247	0.4782	0.058	0.85	COL15A1	92.11
cg04263658	chr19	30521287	-3.365	1.74	0.058	0.85		49.73
cg10969090	chr10	132583395	-3.311	1.713	0.058	0.85		35.86
cg19434535	chr20	52540674	-0.6922	0.358	0.058	0.85		93.99
cg24859012	chr3	12626680	-1.083	0.5601	0.058	0.85	RAF1	90.99
cg04158290	chr16	8740029	-0.9074	0.4693	0.058	0.85	C16orf68	91.5
cg18776206	chr15	99979389	-1.729	0.8944	0.058	0.85		37.4
cg20293514	chr3	25394824	-1.619	0.8373	0.058	0.85	RARB	86.3
cg12959030	chr8	118690518	3.485	1.803	0.058	0.85		38.35
cg14384569	chr9	116792783	-1.201	0.621	0.058	0.85	ZNF618	81.01
cg02965777	chr16	1438749	-1.864	0.9641	0.058	0.85		83.12
cg03746365	chr12	114260316	-1.137	0.588	0.058	0.85	RBM19	91.53
cg07417772	chr3	167805985	-0.8536	0.4415	0.058	0.85	GOLIM4	90.47
cg13615021	chr1	58433288	-5.511	2.85	0.058	0.85	DAB1	70.84
cg09220123	chr1	117099363	-1.619	0.8376	0.058	0.85	CD58	83.51
cg13692437	chr4	15767050	-1.824	0.9435	0.058	0.85		28.63
cg17839721	chr2	97193174	-2.474	1.28	0.058	0.85		40
cg06522679	chr11	18287231	-1.683	0.8704	0.058	0.85	SAA1	84.37
cg03024698	chr12	124788791	-1.856	0.96	0.058	0.85	FAM101A	83.02
cg07062044	chrX	133917390	-4.166	2.154	0.058	0.85	FAM122B	40.34
cg09856032	chr8	33331472	-1.386	0.7171	0.058	0.85	FUT10	87.88
cg02235944	chr12	1928990	-1.292	0.668	0.058	0.85	LRTM2	23.83
cg13035032	chr7	519484	-2.639	1.365	0.058	0.85		73.48
cg11677992	chr6	126660245	-2.284	1.181	0.058	0.85	CENPW	63.87
cg11025743	chr2	220304438	-1.209	0.6251	0.058	0.85	SPEG	28.41
cg04579800	chr19	18451220	-0.7029	0.3636	0.058	0.85	PGPEP1	7.16
cg18214330	chr12	54558773	-2.042	1.056	0.058	0.85		79.33
cg03739748	chr3	153074423	-1.93	0.9984	0.058	0.85		88.01
cg11258630	chr9	98857209	-3.737	1.933	0.058	0.85	LOC158435	58.48
cg13471996	chr2	228497892	-0.8335	0.4311	0.058	0.85	C2orf83	92.58
cg17360359	chr7	128502373	-0.557	0.2881	0.058	0.85	ATP6V1F	93.67
cg04122788	chr5	161112683	-2.141	1.107	0.058	0.85	GABRA6	21.84
cg05378118	chr10	50886999	-6.273	3.245	0.058	0.85	C10orf53	36.62
cg22632528	chr12	118480739	-0.8169	0.4225	0.058	0.85	WSB2	92.88
cg05690580	chr7	157773725	-2.455	1.27	0.058	0.85	PTPRN2	25.31
cg07032987	chr7	157513581	-6.429	3.326	0.058	0.85	PTPRN2	64.61
cg16863829	chr10	76808677	-2.702	1.398	0.0581	0.85	DUPD1	70.49
cg03738134	chr8	144653855	-7.595	3.928	0.0581	0.85	C8orf73	26.03
cg08301181	chr17	73780373	-1.85	0.957	0.0581	0.85	UNK	29.25
cg11803761	chr12	119551679	-3.373	1.745	0.0581	0.85	SRRM4	81.34
cg03741275	chr7	151829585	-0.8041	0.4159	0.0581	0.85		88.85
cg07765674	chr5	148494024	-1.541	0.7973	0.0581	0.85		71.71
cg06622006	chr21	45925602	-2.014	1.042	0.0581	0.85	TSPEAR-AS1	80.75
cg10751207	chr18	77116201	-2.51	1.298	0.0581	0.85	ATP9B	81.46
cg20305595	chr1	9293833	-3.005	1.554	0.0581	0.85	H6PD	69.98
cg13582226	chr8	141577337	-0.767	0.3968	0.0581	0.85	EIF2C2	91.53
cg13224213	chr7	150689881	-1.931	0.999	0.0581	0.85	NOS3	28.09
cg26212321	chr6	685077	-1.71	0.8846	0.0581	0.85	EXOC2	88.67
cg22033614	chr22	36740776	-1.965	1.016	0.0581	0.85	MYH9	54.19
cg16273296	chr1	179740721	-1.798	0.9299	0.0581	0.85	FAM163A	79.04
cg07192612	chr6	167622441	-1.681	0.8697	0.0581	0.85		31.63
cg20381975	chr13	25320750	-2.666	1.379	0.0581	0.85		40.28
cg03435383	chr11	2600083	-1.578	0.8165	0.0581	0.85	KCNQ1	61.76
cg01149959	chr11	110210618	-0.6896	0.3567	0.0581	0.85		92.06
cg17153177	chr5	77321478	-1.003	0.5186	0.0581	0.85	AP3B1	92.19
cg07978304	chr1	245321642	-0.983	0.5085	0.0581	0.85	KIF26B	91.1
cg05827468	chr13	90015633	3.72	1.924	0.0581	0.85		16.26
cg13486600	chr1	22977618	-2.76	1.428	0.0581	0.85		71.53
cg08934402	chr14	57197433	-3.471	1.795	0.0581	0.85		51.86
cg27639056	chr1	117546079	-1.382	0.7152	0.0581	0.85	CD101	87.33
cg18088415	chr6	31770979	-1.207	0.6245	0.0581	0.85	LSM2	87.15
cg17401067	chr22	41840292	-0.6482	0.3353	0.0581	0.85	TOB2	5.45
cg00330669	chr2	10661421	-1.675	0.8663	0.0581	0.85		50.72
cg05226172	chr7	1585897	-1.447	0.7484	0.0581	0.85	TMEM184A	83.96
cg14375747	chr12	1675969	-2.567	1.328	0.0581	0.85	FBXL14	26.45
cg02135795	chr14	101348236	-4.535	2.346	0.0581	0.85	MIR433	70.46
cg06158035	chr5	41871337	-3.437	1.778	0.0581	0.85	OXCT1-AS1	42.37
cg01130886	chr4	97231864	-6.816	3.526	0.0581	0.85		69.26
cg01161532	chr15	99058628	-2.287	1.183	0.0581	0.85	FAM169B	54.34
cg23050227	chr8	112241152	-4.27	2.209	0.0581	0.85		59.25
cg11508284	chr10	7663031	-1.452	0.7509	0.0581	0.85	ITIH5	82.55
cg01863613	chr17	28443583	-0.8868	0.4587	0.0581	0.85	CCDC55	8.89
cg19864764	chr11	93690953	-2.276	1.177	0.0581	0.85		64.48
cg12036977	chr5	141541631	-2.351	1.216	0.0581	0.85		66.88
cg13434570	chr1	206317133	-0.7464	0.3861	0.0581	0.85	CTSE	94.91
cg00010108	chr4	1615271	-3.452	1.786	0.0581	0.85		69.73
cg21294440	chr3	128208030	-0.8807	0.4556	0.0581	0.85	GATA2	3.79
cg26913320	chr8	30314507	-2.319	1.2	0.0581	0.85	RBPMS	31.08
cg05884086	chr22	32297594	-1.437	0.7436	0.0581	0.85	DEPDC5	88.09
cg10489641	chr4	101313178	-3.064	1.585	0.0581	0.85		64.62
cg06515037	chr1	201004102	-2.029	1.05	0.0581	0.85		75.84
cg17471939	chr1	3600879	1.322	0.684	0.0581	0.85	TP73	3.52
cg15392097	chr6	168159207	5.767	2.984	0.0581	0.85		83.98
cg18118470	chr2	54308778	-2.783	1.44	0.0581	0.85		59.5
cg14422084	chr3	9854975	-1.47	0.7606	0.0581	0.85	ARPC4-TTLL3	81.99
cg23132351	chr6	32818050	-1.775	0.9181	0.0581	0.85	TAP1	91.36
cg20214535	chr21	43619310	-1.976	1.022	0.0581	0.85	ABCG1	55.01
cg14525458	chr19	48896100	-2.724	1.409	0.0581	0.85	KDELR1	45.3
cg01885796	chr3	155346882	-3.828	1.981	0.0581	0.85	PLCH1	31.91
cg03607271	chr7	98385247	-2.725	1.41	0.0581	0.85		57.34
cg06197356	chr6	119648085	-4.01	2.074	0.0581	0.85	MAN1A1	89.45
cg12428797	chr8	144678360	-2.642	1.367	0.0581	0.85	EEF1D	54.46
cg17408087	chr5	78369355	-2.828	1.463	0.0581	0.85	BHMT2	68.02
cg09315878	chr1	1152580	-1.28	0.6623	0.0581	0.85	SDF4	93.91
cg03071102	chr20	62194945	-3.487	1.804	0.0581	0.85	PRIC285	44.32
cg15589641	chr1	19971984	-2.356	1.219	0.0581	0.85	NBL1	71.51
cg01414010	chr20	50195490	-1.109	0.5738	0.0581	0.85		90.86
cg11020602	chr6	136847782	1.878	0.9717	0.0581	0.85	MAP7	52.29
cg17796593	chr5	135273913	-3.029	1.567	0.0581	0.85	FBXL21	46.56
cg06821936	chr8	59190990	-2.317	1.199	0.0581	0.85		54.95
cg19183317	chr10	81370678	-2.772	1.434	0.0581	0.85	SFTPA1	68.59
cg12050308	chr2	238512203	-1.772	0.9167	0.0581	0.85		74.69
cg26227569	chr4	8687039	-2.302	1.191	0.0581	0.85		27.45
cg09262447	chr2	120964020	-1.115	0.5769	0.0581	0.85		18.65
cg22861969	chr5	139631508	-2.183	1.129	0.0581	0.85	PFDN1	80.91
cg10951657	chr5	31367286	1.699	0.8792	0.0581	0.85		32.37
cg13856212	chr1	232287117	-3.522	1.822	0.0581	0.85		48.92
cg14540461	chr12	15990183	-1.035	0.5355	0.0581	0.85		91.86
cg26292258	chr5	101919700	-1.746	0.9034	0.0581	0.85	LINC00492	15.19
cg05734691	chr16	86013210	-3.5	1.811	0.0581	0.85		55.51
cg20166723	chr11	66460137	-1.805	0.9337	0.0581	0.85	SPTBN2	84.11
cg04308539	chr2	177133070	-3.434	1.777	0.0581	0.85	MTX2	73.28
cg19844653	chr5	133451294	-0.9818	0.508	0.0581	0.85	TCF7	5.97
cg16465559	chr8	105502059	-2.685	1.389	0.0581	0.85	LRP12	83.4
cg15534578	chr8	126756553	-1.489	0.7704	0.0581	0.85		25.16
cg15241499	chr18	76635712	-0.6561	0.3395	0.0581	0.85		4.59
cg12806121	chr1	10601389	-2.366	1.224	0.0581	0.85	PEX14	79.4
cg15508567	chr12	116525433	-1.43	0.7399	0.0581	0.85	MED13L	80.95
cg18176312	chr17	43111632	-1.033	0.5347	0.0581	0.85	DCAKD	91.59
cg06578117	chr10	61444070	-3.487	1.804	0.0581	0.85	SLC16A9	47.93
cg16837662	chr21	46712073	-1.715	0.8872	0.0581	0.85	LOC642852	42.42
cg03214303	chr19	10196590	-1.438	0.744	0.0581	0.85	C19orf66	35.43
cg13647079	chr10	119590101	-1.86	0.9621	0.0581	0.85		85.75
cg23970523	chr19	18654267	-0.6834	0.3536	0.0581	0.85	FKBP8	5.23
cg13934924	chr15	101937424	-2.186	1.131	0.0581	0.85	PCSK6	80.39
cg00586537	chr16	67571354	0.7817	0.4045	0.0581	0.85	FAM65A	5.43
cg23202058	chr4	185139648	-1.372	0.7101	0.0581	0.85	ENPP6	85.01
cg00370891	chr8	80960387	-2.228	1.153	0.0581	0.85	TPD52	58.44
cg12610919	chr15	35089837	-3.627	1.877	0.0581	0.85	LOC101928174	56.36
cg12098228	chr7	2106321	-1.811	0.937	0.0581	0.85	MAD1L1	85.55
cg04421602	chr16	58423069	-3.373	1.745	0.0581	0.85		28.18
cg17426155	chr3	18003913	-4.024	2.082	0.0581	0.85	LOC339862	64.51
cg18943286	chr17	44875702	-0.4562	0.2361	0.0581	0.85	WNT3	95.72
cg00673985	chr17	46810185	-1.881	0.9731	0.0581	0.85		84.26
cg09569810	chr2	242841026	-2.853	1.476	0.0581	0.85	LINC01237	72.26
cg05552616	chr17	42787022	-2.534	1.311	0.0581	0.85	DBF4B	67.76
cg02290916	chr6	166390906	-4.278	2.214	0.0581	0.85	LINC00473	70.72
cg08930413	chr7	151548036	-2.471	1.278	0.0581	0.85	PRKAG2	55.43
cg19560710	chr7	70294511	-4.654	2.408	0.0581	0.85		15.69
cg24975450	chr6	39966521	-2.739	1.417	0.0582	0.85		76.82
cg23509369	chr17	38151258	-1.855	0.9601	0.0582	0.85	PSMD3	69.63
cg00839333	chr8	27504520	-1.936	1.002	0.0582	0.85	SCARA3	84.1
cg17927271	chr20	60456546	-2.747	1.421	0.0582	0.85	CDH4	64.45
cg08971562	chr10	1402293	-2.102	1.088	0.0582	0.85	ADARB2	26.53
cg10297701	chr6	32972902	-2.779	1.438	0.0582	0.85	HLA-DOA	71.46
cg20285548	chr21	44803308	-2.881	1.491	0.0582	0.85		51.26
cg12243045	chr17	72459671	-1.833	0.9485	0.0582	0.85		23.03
cg15297506	chr10	105453418	-2.396	1.24	0.0582	0.85	SH3PXD2A	30.02
cg10725395	chr19	55663260	-2.981	1.542	0.0582	0.85	TNNI3	81.2
cg02918253	chr19	19323996	5.45	2.82	0.0582	0.85	NCAN	37.44
cg18574274	chr14	103692015	-2.86	1.48	0.0582	0.85		64.58
cg02268171	chr13	24477610	-3.24	1.677	0.0582	0.85		22.37
cg16643869	chr6	45246315	-0.6264	0.3241	0.0582	0.85	SUPT3H	93.68
cg14193290	chr4	5480519	-4.943	2.558	0.0582	0.85	STK32B	50.28
cg26511531	chr2	207909663	-4.163	2.154	0.0582	0.85		61.1
cg07470198	chr1	45211495	-0.9317	0.4822	0.0582	0.85	KIF2C	91.97
cg18314512	chr5	92025282	-4.233	2.191	0.0582	0.85		49.85
cg00308722	chr1	193624685	-2.782	1.44	0.0582	0.85		46.7
cg12571423	chr13	37006748	-1.467	0.7593	0.0582	0.85	CCNA1	13.93
cg19889423	chr6	4935880	-2.089	1.081	0.0582	0.85	CDYL	82.99
cg27278476	chr3	42464252	-2.186	1.131	0.0582	0.85		84.29
cg01791062	chr10	76794717	-2.077	1.075	0.0582	0.85		63.58
cg14415981	chr16	11504834	-2.654	1.374	0.0582	0.85		69.46
cg17357334	chr13	79568677	8.758	4.532	0.0582	0.85		46.71
cg25954600	chr11	63923990	-1.039	0.5375	0.0582	0.85	MACROD1	89.11
cg02647842	chr17	33581722	-2.943	1.523	0.0582	0.85	SLFN5	30.02
cg12801987	chr16	89753167	-0.5438	0.2814	0.0582	0.85	CDK10	2.65
cg09736490	chr1	155568759	-1.234	0.6385	0.0582	0.85		8.36
cg16029289	chr22	50227722	-2.743	1.419	0.0582	0.85		49.15
cg00064074	chr10	114099455	-2.814	1.456	0.0582	0.85	GUCY2GP	60.11
cg10278162	chr2	97193688	-3.125	1.617	0.0582	0.85		47.87
cg13243674	chr1	6149444	-4.101	2.122	0.0582	0.85	KCNAB2	64.83
cg17354220	chr2	83743984	-2.064	1.068	0.0582	0.85		14.36
cg23563927	chr10	134755679	2.45	1.268	0.0582	0.85	C10orf93	11.89
cg05828925	chr8	22500482	-2.078	1.076	0.0582	0.85	FLJ14107	69.72
cg20265358	chr17	44060424	-3.131	1.62	0.0582	0.85	MAPT	62.69
cg12591318	chrX	153641558	-2.062	1.067	0.0582	0.85	DNASE1L1	87.31
cg17081219	chr8	50952575	4.387	2.271	0.0582	0.85	SNTG1	35.56
cg24244000	chr15	27670335	-3.337	1.727	0.0582	0.85	GABRG3	53.39
cg25641533	chr6	31734580	-2.895	1.498	0.0582	0.85	C6orf27	31.18
cg09112636	chr1	26551439	-1.547	0.8006	0.0582	0.85	LOC101928303	43.74
cg22949358	chr14	69657279	-2.065	1.069	0.0582	0.85	EXD2	78.23
cg20464902	chr6	112072551	-2.863	1.482	0.0582	0.85	FYN	58.52
cg00329447	chr8	145028170	-2.919	1.511	0.0582	0.85	PLEC1	51.32
cg01307776	chr10	134774781	-2.435	1.26	0.0582	0.85		52.97
cg08951690	chr12	107528606	-2.415	1.25	0.0582	0.85		77.44
cg15546324	chr9	134305261	-1.573	0.8143	0.0582	0.85	PRRC2B	73.64
cg07304015	chr11	47665221	-1.061	0.5493	0.0582	0.85	MTCH2	91.6
cg14193013	chr9	85290184	-3.508	1.816	0.0582	0.85		36.85
cg07501827	chr16	23392215	-2.395	1.24	0.0582	0.85	SCNN1B	58.73
cg14852364	chr22	49691248	-2.721	1.408	0.0582	0.85		39.9
cg09607439	chrX	48773408	-2.225	1.152	0.0582	0.85	PIM2	79.88
cg10940874	chr17	8380417	-1.04	0.538	0.0582	0.85	MYH10	90.22
cg05271743	chr1	205216467	-2.261	1.17	0.0582	0.85	TMCC2	71.11
cg25601892	chr15	83853555	4.06	2.102	0.0582	0.85	HDGFRP3	74.92
cg22709192	chr12	54366909	-3.373	1.746	0.0582	0.85	HOXC11	19.55
cg23141914	chr3	125900824	-1.527	0.7901	0.0582	0.85	ALDH1L1	87.21
cg01372113	chr6	88409436	-1.673	0.8658	0.0582	0.85	AKIRIN2	10.92
cg12495897	chr9	92460984	-1.983	1.027	0.0582	0.85		19.08
cg09549649	chr8	144887282	-1.794	0.9284	0.0582	0.85	SCRIB	81.95
cg23557926	chr1	196620963	3.266	1.691	0.0582	0.85	CFH	40.38
cg15399505	chr1	22962864	-2.576	1.333	0.0582	0.85	C1QA	47.04
cg15602217	chr17	80319589	-2.319	1.201	0.0582	0.85	TEX19	70.83
cg15067907	chr19	5838779	-2.683	1.389	0.0582	0.85	FUT6	55.39
cg18750756	chr17	4337231	-2.912	1.507	0.0582	0.85	SPNS3	46.58
cg06816651	chr2	95664359	-2.845	1.473	0.0582	0.85		38.02
cg16900725	chr12	4938347	-2.068	1.07	0.0582	0.85	KCNA6	13.23
cg13785068	chr17	3416273	5.243	2.714	0.0582	0.85		39.91
cg26917640	chr15	67204380	-1.72	0.8903	0.0582	0.85		87.11
cg10442442	chr2	127792200	-2.107	1.091	0.0582	0.85		69.93
cg12014646	chr15	48013875	-2.21	1.144	0.0582	0.85	SEMA6D	64.18
cg27348779	chr5	92641165	-5.542	2.868	0.0582	0.85		68.84
cg23172712	chr6	134589516	-2.084	1.079	0.0582	0.85	SGK1	28.19
cg09593836	chr2	67691247	-2.183	1.13	0.0582	0.85		37.71
cg24366168	chr19	3097712	3.12	1.615	0.0582	0.85	GNA11	75.18
cg07451643	chr17	42383673	-2.795	1.447	0.0582	0.85	RUNDC3A-AS1	75.87
cg24542399	chr8	67405583	-0.9031	0.4675	0.0582	0.85	C8orf46	90.95
cg10195962	chr10	47656369	-4.145	2.145	0.0582	0.85		40.73
cg05966255	chr17	38758057	-1.689	0.8745	0.0582	0.85		87.18
cg13625881	chr5	112161859	-0.8572	0.4437	0.0582	0.85	APC	90.88
cg25012497	chr7	126368048	-3.948	2.044	0.0582	0.85	GRM8	22.86
cg21345529	chr1	34995905	-5.328	2.758	0.0582	0.85		18.04
cg18528829	chr7	65554025	-1.248	0.6461	0.0582	0.85	ASL	90.7
cg17475304	chr5	176512896	-2.45	1.268	0.0582	0.85	FGFR4	72.91
cg14821713	chr2	55236993	-2.572	1.331	0.0582	0.85	RTN4	12.69
cg01575193	chr3	156032856	-3.78	1.956	0.0582	0.85	KCNAB1	61.22
cg26065870	chr3	52522591	2.275	1.178	0.0582	0.85	NISCH	85.65
cg17560129	chr8	97340620	-1.948	1.008	0.0582	0.85	PTDSS1	73.9
cg11161708	chr12	31874593	-1.658	0.8584	0.0582	0.85	AMN1	80.11
cg03386715	chr1	3153293	-4.756	2.462	0.0582	0.85	PRDM16	47.35
cg12197659	chr5	178072182	-2.924	1.514	0.0582	0.85		67.05
cg26418099	chr10	134800689	-2.475	1.281	0.0582	0.85		40.33
cg08522596	chr10	6585238	3.536	1.83	0.0582	0.85	PRKCQ	68.02
cg04616075	chr5	161914917	-3.622	1.875	0.0582	0.85		43.93
cg11344013	chr17	21322557	-4.1	2.123	0.0582	0.85	KCNJ12	73.87
cg22616417	chr1	2800194	-3.467	1.795	0.0583	0.85		48.37
cg08013452	chr9	120409671	-4.839	2.505	0.0583	0.85	LOC101928797	73.91
cg13642646	chr11	607766	-1.031	0.5335	0.0583	0.85	PHRF1	87.3
cg10067950	chr15	58749840	-2.137	1.106	0.0583	0.85	LOC101928694	78.59
cg02469967	chr12	110517640	-2.102	1.088	0.0583	0.85		19.33
cg14501638	chr8	143609540	-2.2	1.139	0.0583	0.85	BAI1	34.23
cg19905414	chr2	1487936	-5.027	2.602	0.0583	0.85	TPO	54.88
cg15821095	chr3	51428079	-1.458	0.7547	0.0583	0.85	RBM15B	44.03
cg16409530	chr17	29705604	-1.32	0.6834	0.0583	0.85		80.92
cg05506480	chr3	133615880	-2.748	1.423	0.0583	0.85	RAB6B	26.7
cg15579287	chr11	118864338	1.509	0.7809	0.0583	0.85		86.46
cg11327395	chr10	120953317	-2.761	1.429	0.0583	0.85		51.59
cg23791308	chr12	32414514	-1.45	0.7507	0.0583	0.85	BICD1	85.1
cg05804580	chr5	139957963	1.315	0.6809	0.0583	0.85		90.25
cg13106389	chr1	25257626	-1.849	0.9574	0.0583	0.85	RUNX3	26.56
cg06458171	chr8	49382501	-2.061	1.067	0.0583	0.85		43.21
cg09703323	chr11	65197876	-2.629	1.361	0.0583	0.85		37.2
cg11348293	chr2	219926334	-4.458	2.308	0.0583	0.85	IHH	21.1
cg14227437	chr6	5834641	-3.315	1.716	0.0583	0.85		67.04
cg02970442	chr2	207911815	-3.697	1.914	0.0583	0.85		37.08
cg08194009	chr17	25707428	0.3677	0.1904	0.0583	0.85		2.98
cg23566603	chr7	47009266	-3.017	1.562	0.0583	0.85		63.67
cg14494421	chr9	139636616	-1.633	0.8456	0.0583	0.85	LCN10	20.26
cg24434262	chr13	93373017	-2.857	1.479	0.0583	0.85	GPC5-AS1	37.86
cg01118730	chr10	133767507	-0.7041	0.3645	0.0583	0.85	PPP2R2D	93.6
cg25966737	chr5	131555010	-1.101	0.5699	0.0583	0.85	MIR6830	88.41
cg09341389	chr8	104891230	-3.017	1.562	0.0583	0.85	RIMS2	23.28
cg23102277	chr10	82656562	-1.382	0.7156	0.0583	0.85		23.44
cg14626093	chr20	49179906	-1.416	0.733	0.0583	0.85	PTPN1	86.69
cg10910862	chr4	170414111	-1.798	0.9309	0.0583	0.85	NEK1	43.68
cg01281435	chr20	56120000	-3.429	1.775	0.0583	0.85		32.48
cg16076409	chr12	56333885	-1.954	1.011	0.0583	0.85	DGKA	48.66
cg00909156	chr10	134993323	3.18	1.646	0.0583	0.85	KNDC1	49.54
cg08564700	chr18	28786267	-2.178	1.128	0.0583	0.85		74.96
cg00133136	chr20	62808983	-3.451	1.787	0.0583	0.85	MYT1	44.38
cg07479843	chr1	3276687	-4.792	2.481	0.0583	0.85	PRDM16	52.05
cg05231763	chr19	4311907	-0.5534	0.2865	0.0583	0.85	FSD1	95.28
cg27031435	chr15	37403184	-3.295	1.706	0.0583	0.85		8.5
cg11555257	chr8	145906589	-1.666	0.8626	0.0583	0.85		41.9
cg03105831	chr2	10134031	-2.476	1.282	0.0583	0.85	GRHL1	67.59
cg26750073	chr5	65854680	-1.403	0.7265	0.0583	0.85		87.2
cg20722327	chr10	32018573	-2.606	1.349	0.0583	0.85		85.83
cg24820593	chr2	46290700	-1.525	0.7897	0.0583	0.85	PRKCE	89.09
cg04355472	chr9	89029120	-2.537	1.314	0.0583	0.85		37.42
cg25374359	chr8	101661533	-2.316	1.199	0.0583	0.85	SNX31	55.94
cg16701133	chr14	75747961	-1.641	0.8497	0.0583	0.85	FOS	83.09
cg07564806	chr16	86710264	-2.572	1.332	0.0583	0.85		34.26
cg25042300	chr22	30038110	-1.626	0.8421	0.0583	0.85	NF2	85.94
cg13157805	chr9	131193020	-1.007	0.5213	0.0583	0.85	CERCAM	91.18
cg10975855	chr15	69631439	-1.365	0.7065	0.0583	0.85	PAQR5	79.28
cg08273770	chr17	73702535	-0.8853	0.4584	0.0583	0.85	SAP30BP	89.77
cg02690117	chr1	23880210	-1.741	0.9012	0.0583	0.85		86.78
cg12113251	chr12	58176230	-1.922	0.9952	0.0583	0.85	FAM119B	73.07
cg18761349	chr1	36949733	-1.852	0.9589	0.0583	0.85	CSF3R	60.59
cg20205144	chr14	25354878	-1.507	0.7803	0.0583	0.85	STXBP6	20.32
cg08832220	chr3	55516184	-3.77	1.952	0.0583	0.85	WNT5A	62.33
cg07730609	chr17	48547268	-1.762	0.9121	0.0583	0.85	CHAD	80.35
cg25428846	chr4	141107931	-2.321	1.202	0.0583	0.85		71.69
cg10325088	chr1	217724849	-0.5988	0.31	0.0583	0.85	GPATCH2	94.62
cg10538644	chr8	135634351	-1.099	0.5688	0.0583	0.85	ZFAT	90
cg19935945	chr11	44338782	-1.95	1.01	0.0583	0.85		13.45
cg22478094	chr12	54655026	-0.9735	0.5041	0.0583	0.85	CBX5	93.67
cg02931642	chr3	184320734	-3.767	1.95	0.0583	0.85		47.06
cg18730360	chr16	74669476	-1.076	0.5573	0.0583	0.85	RFWD3	90.05
cg16914039	chr1	114622087	-1.594	0.8254	0.0583	0.85		33.59
cg08747892	chr11	133402225	-3.423	1.772	0.0583	0.85	OPCML	37.8
cg19412258	chr8	144331994	-2.417	1.252	0.0583	0.85	ZFP41	51.99
cg15605124	chr1	3230250	-4.216	2.183	0.0583	0.85	PRDM16	36.78
cg02494440	chr13	86172218	-3.503	1.814	0.0583	0.85		25.88
cg09073493	chr2	44279420	-1.643	0.8505	0.0583	0.85		88.03
cg04202465	chr17	55840041	-2.045	1.059	0.0583	0.85		34.81
cg24458931	chr16	80633694	-2.276	1.179	0.0583	0.85		50.33
cg03671927	chr10	135057831	-2.726	1.412	0.0583	0.85		54.7
cg18352055	chr14	32239761	-2.254	1.167	0.0583	0.85	NUBPL	88.15
cg11639130	chr12	131303478	1.524	0.7891	0.0583	0.85	STX2	7.67
cg20857520	chr2	161159880	-1.697	0.8785	0.0583	0.85	RBMS1	80.44
cg05068615	chr11	1525222	-2.445	1.266	0.0583	0.85		86.26
cg04070976	chr17	73577422	-1.7	0.8802	0.0583	0.85		26.6
cg20429981	chr1	1609972	-1.899	0.9831	0.0583	0.85	CDK11B	84.66
cg02066518	chr2	114463932	-1.791	0.9276	0.0583	0.85		73.29
cg13429414	chr1	35247055	-3.915	2.027	0.0583	0.85	GJB3	11.67
cg20651998	chr16	84273439	-1.257	0.6509	0.0583	0.85	KCNG4	11.33
cg23839776	chr21	16435593	-2.062	1.068	0.0583	0.85	NRIP1	22.87
cg13885243	chr9	130377351	2.13	1.103	0.0583	0.85	STXBP1	32.4
cg13435434	chr8	133893232	-1.027	0.532	0.0583	0.85	TG	89.67
cg24375215	chr17	72462559	-2.764	1.431	0.0583	0.85	CD300A	48.82
cg16301924	chr13	53314226	-2.007	1.039	0.0583	0.85	LECT1	31.82
cg12743470	chr14	74815085	-2.459	1.273	0.0583	0.85	C14orf115	57.13
cg23460851	chr4	1604456	-2.078	1.076	0.0583	0.85		52.28
cg18703109	chrX	8094341	-1.836	0.9507	0.0583	0.85	MIR651	33.03
cg13800767	chr2	216178093	-2.757	1.428	0.0583	0.85	ATIC	68.28
cg23053809	chr12	52955922	-3.161	1.637	0.0583	0.85		63.07
cg11640361	chr1	53785056	-1.852	0.959	0.0583	0.85	LRP8	76.44
cg00939768	chr21	17457413	-2.09	1.082	0.0583	0.85	MIR99AHG	51.23
cg05291307	chr14	74405729	-1.389	0.7191	0.0583	0.85	FAM161B	84.84
cg05662543	chr1	236552837	-2.358	1.221	0.0583	0.85		19.07
cg23540901	chr17	70442691	-5.729	2.967	0.0583	0.85	LINC00673	50.32
cg10953246	chr4	32911114	-2.838	1.47	0.0583	0.85		25.77
cg03197562	chr20	25477342	-1.878	0.9728	0.0583	0.85	NINL	80.07
cg22590258	chr17	61615739	-1.142	0.5913	0.0583	0.85	KCNH6	1.93
cg06311190	chr20	46394913	-2.229	1.154	0.0583	0.85	SULF2	37.21
cg21223983	chr12	95072169	-2.693	1.395	0.0583	0.85		40.89
cg17512474	chr5	149546335	-2.501	1.295	0.0583	0.85	CDX1	54.7
cg09378238	chr7	29234786	-0.8061	0.4175	0.0584	0.85	CHN2	6.68
cg03409668	chr6	35992671	-2.008	1.04	0.0584	0.85	SLC26A8	74.02
cg16788797	chr8	75132833	-4.054	2.099	0.0584	0.85		83.19
cg17678183	chr9	112007207	-1.738	0.9002	0.0584	0.85	EPB41L4B	84.89
cg01173215	chr1	204349818	-1.439	0.745	0.0584	0.85		18.02
cg00465267	chr20	50113946	-0.8845	0.458	0.0584	0.85	NFATC2	91.66
cg08740025	chr1	212210026	-3.36	1.74	0.0584	0.85	INTS7	38.1
cg19767867	chr5	3203799	-5.637	2.919	0.0584	0.85		59.15
cg03040028	chr20	60477110	-2.684	1.39	0.0584	0.85	CDH4	29.44
cg02286335	chr10	58121068	-1.166	0.6036	0.0584	0.85	ZWINT	4.27
cg13743143	chr9	111954872	-0.9507	0.4923	0.0584	0.85	EPB41L4B	91.23
cg03442951	chr4	3824093	-2.723	1.41	0.0584	0.85		42.79
cg15210809	chr7	26614250	-1.513	0.7836	0.0584	0.85		23.19
cg04903870	chr5	71467698	-1.631	0.8445	0.0584	0.85	MAP1B	84.96
cg03537386	chr1	32155667	-2.616	1.355	0.0584	0.85	COL16A1	67.53
cg16569937	chr5	57174377	-1.007	0.5217	0.0584	0.85		92.14
cg13064210	chr17	76425308	-2.723	1.41	0.0584	0.85	DNAH17	68.13
cg17973691	chr3	58303027	-1.196	0.6196	0.0584	0.85	RPP14	90.34
cg23800778	chr6	163321305	-2.464	1.276	0.0584	0.85	PACRG	59.7
cg06810134	chr19	581326	-1.287	0.6664	0.0584	0.85	BSG	84.77
cg21941632	chr7	157075498	-2.781	1.44	0.0584	0.85		60.78
cg25706329	chr11	4011346	-0.7602	0.3937	0.0584	0.85	STIM1	92.64
cg07307735	chr2	8093670	-2.285	1.183	0.0584	0.85	LINC00298	34.64
cg21487950	chr14	81421770	-1.186	0.6143	0.0584	0.85	TSHR	8.08
cg01971590	chr8	102898712	-1.72	0.8906	0.0584	0.85	NCALD	80.56
cg25407372	chr1	10510499	-1.792	0.928	0.0584	0.85	CORT	77.74
cg20186817	chr6	18387471	-2.069	1.071	0.0584	0.85	RNF144B	13.59
cg08302484	chr6	64487405	-1.257	0.6512	0.0584	0.85	EYS	89.05
cg27179353	chr4	156364125	-2.993	1.55	0.0584	0.85		75.02
cg24293930	chr15	42381406	-1.885	0.9762	0.0584	0.85	PLA2G4D	31.04
cg23211703	chr1	44071073	-1.198	0.6202	0.0584	0.85	PTPRF	87.61
cg19029066	chr3	188925075	-0.9668	0.5007	0.0584	0.85	TPRG1	91.5
cg00381755	chr16	30572815	1.252	0.6486	0.0584	0.85		60.78
cg06245989	chr11	16828408	-1.778	0.9209	0.0584	0.85	PLEKHA7	77.58
cg25995968	chr11	67012891	-1.735	0.8985	0.0584	0.85	KDM2A	72.99
cg20769487	chr1	3523600	-3.029	1.569	0.0584	0.85	MEGF6	63.14
cg26686009	chr10	45495739	-2.01	1.041	0.0584	0.85	C10orf25	76.53
cg14280765	chr20	5718306	-2.396	1.241	0.0584	0.85		78.45
cg13328788	chr1	154127088	-4.513	2.338	0.0584	0.85	NUP210L	67.62
cg24330452	chr16	60238337	-5.64	2.921	0.0584	0.85		42.47
cg26655004	chr13	114302328	-4.835	2.504	0.0584	0.85		87.63
cg21825040	chr13	40749072	-4.518	2.34	0.0584	0.85		70.11
cg12561746	chr1	219607263	-3.318	1.719	0.0584	0.85		34.03
cg08121478	chr19	47217786	-4.395	2.276	0.0584	0.85	PRKD2	25.83
cg15550589	chr13	44716516	-0.5886	0.3049	0.0584	0.85	SMIM2-AS1	3.26
cg22276371	chr2	233390859	-2.906	1.505	0.0584	0.85	CHRND	69.54
cg18148255	chr12	89476250	-2.38	1.233	0.0584	0.85		73.8
cg01676322	chr17	43213429	-2.333	1.208	0.0584	0.85	ACBD4	44.81
cg21361021	chr20	30873618	-3.035	1.572	0.0584	0.85	KIF3B	39.44
cg02893585	chr3	13642932	4.197	2.174	0.0584	0.85	FBLN2	59.35
cg10541446	chr7	73655641	7.359	3.812	0.0584	0.85	RFC2	76.77
cg11897378	chr17	40539235	-3.631	1.881	0.0584	0.85	STAT3	37.97
cg24517609	chr3	156272814	-0.5487	0.2843	0.0584	0.85	SSR3	4.29
cg01873334	chr11	2721632	2.491	1.29	0.0584	0.85	KCNQ1OT1	70.82
cg26867765	chr3	128448775	-2.664	1.38	0.0584	0.85	RAB7A	58
cg06848790	chr1	40099370	-1.892	0.9803	0.0584	0.85	HEYL	51.95
cg08606418	chr11	123910117	-5.233	2.711	0.0584	0.85	OR10G7	65.88
cg27556544	chr19	44846179	-4.055	2.1	0.0584	0.85	ZNF112	53.88
cg12531412	chr3	185500227	-2.823	1.462	0.0584	0.85	IGF2BP2	63.94
cg00639656	chr17	27050360	-1.844	0.9554	0.0584	0.85	SNORD42A	63.17
cg24637361	chr2	211090684	-4.17	2.16	0.0584	0.85	ACADL	54.93
cg01089858	chr20	36885605	-1.544	0.8	0.0584	0.85	KIAA1755	79.53
cg21461281	chr7	11730278	-1.977	1.024	0.0584	0.85	THSD7A	85.41
cg00989220	chr12	6439069	-0.7058	0.3656	0.0584	0.85	TNFRSF1A	93.12
cg13593553	chr12	7260888	-1.586	0.8216	0.0584	0.85	LOC283314	19.8
cg11135937	chr14	24013847	-2.201	1.14	0.0584	0.85		83.29
cg22728203	chr22	31595304	-1.648	0.8537	0.0584	0.85	RNF185	87.12
cg01709492	chr2	137921113	-2.067	1.071	0.0584	0.85	THSD7B	26.56
cg00157179	chr1	2383687	2.714	1.406	0.0584	0.85		42.62
cg24169771	chr2	37035539	-2.424	1.256	0.0584	0.85	VIT	77.66
cg12043062	chr5	140729723	-5.396	2.795	0.0584	0.85	PCDHGB1	38.87
cg24289821	chr13	30054557	-3.211	1.664	0.0584	0.85	MTUS2	74.97
cg21073216	chr11	1395391	-2.719	1.409	0.0584	0.85		40.91
cg21252914	chr8	99439861	-0.6163	0.3192	0.0584	0.85	KCNS2	5.56
cg17412539	chr17	43757563	-3.201	1.658	0.0584	0.85	MGC57346-CRHR1	41.15
cg00120040	chr18	47471658	-1.743	0.9031	0.0584	0.85	MYO5B	82.14
cg09951271	chr12	108172379	-2.705	1.401	0.0584	0.85		51.7
cg04414816	chr4	8248320	-1.271	0.6585	0.0584	0.85		88.91
cg05278544	chr19	3621295	-1.178	0.6104	0.0584	0.85	CACTIN	88.55
cg27503398	chr17	77216699	-3.27	1.694	0.0584	0.85	HRNBP3	57.97
cg00872354	chr14	54080601	-2.416	1.252	0.0584	0.85		56.26
cg23106045	chr1	149162430	-4.217	2.184	0.0584	0.85		48.36
cg16145236	chr13	46705271	-1.872	0.9696	0.0584	0.85	LCP1	85.89
cg05099109	chr11	24765451	-3.614	1.872	0.0584	0.85	LUZP2	43.41
cg22595211	chr5	1412236	-1.929	0.9994	0.0584	0.85	SLC6A3	40.22
cg15169428	chr3	16880306	-2.932	1.519	0.0584	0.85		71.86
cg06471816	chr10	54710134	-0.9924	0.5141	0.0584	0.85		88.52
cg04026543	chr19	45251058	-1.678	0.8691	0.0584	0.85	BCL3	19.93
cg13967811	chr5	111684298	-1.894	0.9813	0.0584	0.85	EPB41L4A	77.24
cg00031491	chr6	31837439	-1.906	0.9872	0.0584	0.85	SLC44A4	81.54
cg01452549	chr19	6134933	-3.043	1.576	0.0584	0.85	ACSBG2	46.33
cg08452327	chr11	128379171	-3.317	1.718	0.0584	0.85	ETS1	12.17
cg21067911	chr7	30518703	-2.12	1.098	0.0584	0.85	NOD1	11.72
cg03674496	chr10	51747411	-1.7	0.8808	0.0585	0.85	AGAP6	67.71
cg06446719	chr2	27342148	-1.676	0.8682	0.0585	0.85	CGREF1	41.33
cg09093534	chr5	10826654	-2.849	1.476	0.0585	0.85		52.76
cg06170922	chr6	52859660	0.4726	0.2449	0.0585	0.85	GSTA4	3.69
cg25948255	chr3	85512134	-6.087	3.154	0.0585	0.85	CADM2	36.82
cg19418629	chr5	55418205	1.575	0.8159	0.0585	0.85	ANKRD55	87.11
cg24932457	chr1	175568559	7.592	3.934	0.0585	0.85	TNR	29.58
cg06379883	chr2	223421805	-1.64	0.8496	0.0585	0.85	SGPP2	40.14
cg14155200	chr14	100433384	-1.23	0.6371	0.0585	0.85		88.79
cg13354013	chr3	169473372	-2.571	1.332	0.0585	0.85		22.93
cg15922611	chr4	114882334	-1.696	0.8785	0.0585	0.85	ARSJ	15.79
cg13498757	chr1	152161927	-8.856	4.589	0.0585	0.85		36.66
cg08214689	chr17	16256389	-0.7345	0.3806	0.0585	0.85	CENPV	4.19
cg17483523	chr19	840447	-2.847	1.475	0.0585	0.85	PRTN3	37.12
cg17060416	chr4	152024058	-1.488	0.771	0.0585	0.85	RPS3A	87.5
cg11541486	chr17	72358055	-2.141	1.109	0.0585	0.85	BTBD17	29.36
cg11755933	chr11	67266128	-1.367	0.7084	0.0585	0.85	PITPNM1	92
cg22490084	chr3	54113780	-1.854	0.9607	0.0585	0.85		87.93
cg05540561	chr10	98466881	-1.464	0.7584	0.0585	0.85	PIK3AP1	89.98
cg07775007	chr4	102645438	-2.35	1.218	0.0585	0.85		49.54
cg17295699	chr6	15474332	-1.921	0.9954	0.0585	0.85	JARID2	26.56
cg12470492	chr8	141210839	-0.6683	0.3463	0.0585	0.85	TRAPPC9	95.49
cg05222794	chr20	60540550	-3.047	1.579	0.0585	0.85		59.57
cg25381383	chr15	37394630	-1.045	0.5417	0.0585	0.85	MEIS2	6.94
cg01810731	chr7	99685751	-2.182	1.131	0.0585	0.85	COPS6	60.95
cg04344000	chr6	117869857	-1.835	0.9508	0.0585	0.85	DCBLD1	35.13
cg00684497	chr7	128002177	-1.734	0.8984	0.0585	0.85	PRRT4	17.84
cg16118839	chr11	88069169	-2.73	1.415	0.0585	0.85	CTSC	39.21
cg13035571	chr1	31997057	1.303	0.675	0.0585	0.85		10.57
cg03175208	chr15	66615805	-1.619	0.8387	0.0585	0.85	DIS3L	81.5
cg06551785	chr1	23946588	-1.731	0.8972	0.0585	0.85		71.6
cg13189149	chr10	102985868	4.197	2.175	0.0585	0.85		33.04
cg00424166	chr6	150045504	-1.827	0.9469	0.0585	0.85	NUP43	81.34
cg07078732	chr2	30505165	-2.711	1.405	0.0585	0.85		52.04
cg00934232	chr8	104185332	-2.658	1.377	0.0585	0.85	BAALC	86
cg01437221	chr7	1864451	-2.097	1.087	0.0585	0.85	MAD1L1	83.23
cg23963995	chr8	102381050	-1.854	0.9605	0.0585	0.85	NACAP1	42.35
cg11722587	chr4	571675	-3.235	1.676	0.0585	0.85		25.27
cg10221044	chr2	11121817	-3.467	1.797	0.0585	0.85		63.02
cg14578137	chr2	236228514	-1.218	0.6313	0.0585	0.85		87.4
cg06979412	chr13	34496241	3.933	2.038	0.0585	0.85	RFC3	91.92
cg15055095	chr3	99571016	-2.863	1.484	0.0585	0.85	FILIP1L	56.39
cg25699851	chr15	68624713	-2.719	1.409	0.0585	0.85	ITGA11	42.2
cg11662450	chr2	68696410	-2.478	1.284	0.0585	0.85	APLF	66.25
cg10968815	chr20	31595346	-3.069	1.59	0.0585	0.85	BPIL1	60.56
cg01564380	chr7	704899	-3.502	1.815	0.0585	0.85	PRKAR1B	42.14
cg17071012	chr7	98808583	-0.9864	0.5111	0.0585	0.85		92.57
cg16894512	chr22	22068671	-2.531	1.312	0.0585	0.85	YPEL1	42.71
cg03652173	chr12	82753120	-0.8597	0.4455	0.0585	0.85	CCDC59	5.93
cg04630372	chr6	14098674	0.8888	0.4606	0.0585	0.85		93.5
cg16976520	chr7	158588852	-1.335	0.6918	0.0585	0.85	ESYT2	88.01
cg02388416	chr10	133796348	-2.972	1.54	0.0585	0.85	BNIP3	69.83
cg25020925	chr8	42742938	-0.6239	0.3233	0.0585	0.85	RNF170	95.55
cg26122759	chr20	52285838	-1.628	0.8437	0.0585	0.85		86.19
cg17980216	chr11	68822533	-0.8596	0.4455	0.0585	0.85	TPCN2	93.41
cg01791778	chr2	583901	-2.776	1.439	0.0585	0.85		38.48
cg09527769	chr4	190582456	-3.951	2.047	0.0585	0.85		46.39
cg05269845	chr8	690059	-3.058	1.585	0.0585	0.85		37.79
cg08164005	chr21	27544052	-2.138	1.108	0.0585	0.85	APP	83.69
cg20378900	chr16	88784932	-1.816	0.9413	0.0585	0.85	PIEZO1	83.66
cg02304075	chr16	23313136	-2.037	1.056	0.0585	0.85	SCNN1B	69.51
cg01704778	chrX	55649107	-9.799	5.079	0.0585	0.85	FOXR2	71.25
cg09139806	chr1	44888668	-1.715	0.8889	0.0585	0.85	RNF220	83.41
cg18458769	chr3	143528408	-1.632	0.8456	0.0585	0.85	SLC9A9	11.95
cg04048478	chr9	86123103	-1.814	0.9403	0.0585	0.85	FRMD3	84.26
cg19583754	chr18	60319429	-1.464	0.7586	0.0585	0.85		90.43
cg13556554	chr15	52855978	-0.6839	0.3545	0.0585	0.85	ARPP19	93.06
cg25316193	chr2	41924593	-2.692	1.395	0.0585	0.85		61.85
cg05056653	chr17	81023856	-4.066	2.107	0.0585	0.85		55.95
cg06904486	chr11	63792847	-1.38	0.7153	0.0585	0.85	MACROD1	85.96
cg14918299	chr18	77293286	-3.393	1.759	0.0585	0.85		53.05
cg03043972	chr22	35902994	-2.4	1.244	0.0585	0.85		71.43
cg24688963	chr18	77006574	-4.166	2.159	0.0585	0.85	ATP9B	9.29
cg25388739	chr10	82117667	-0.8873	0.4598	0.0585	0.85	DYDC1	93.1
cg06860935	chr8	49571564	-2.292	1.188	0.0585	0.85	LOC101929268	79.52
cg19832910	chr19	44050022	0.7628	0.3953	0.0585	0.85	XRCC1	93.39
cg01686181	chr1	182338095	-1.876	0.9725	0.0585	0.85		80.97
cg16541161	chr11	94822212	-1.809	0.9377	0.0585	0.85	ENDOD1	68.67
cg04099543	chr11	72983405	-2.677	1.388	0.0585	0.85	P2RY6	59.62
cg03753785	chr1	210000559	-2.746	1.423	0.0585	0.85	C1orf107	85.77
cg03560999	chr11	20221190	-1.951	1.011	0.0585	0.85		77.25
cg00490690	chr9	34398024	-1.122	0.5813	0.0585	0.85	C9orf24	85.71
cg06100684	chr10	23383753	-2.224	1.153	0.0585	0.85	MSRB2	44.53
cg09141635	chr4	40623291	-1.608	0.8332	0.0585	0.85	RBM47	81.8
cg09567197	chr1	244218537	-0.562	0.2913	0.0585	0.85	ZNF238	95.77
cg22416963	chr5	159632402	-2.012	1.043	0.0585	0.85	FABP6	43.27
cg17130544	chr2	86183900	-2.088	1.082	0.0585	0.85		84.44
cg07897890	chr9	14471253	-1.305	0.6764	0.0585	0.85		89.46
cg09276531	chr19	36611273	-2.137	1.108	0.0585	0.85	TBCB	63.32
cg02467518	chr19	1816372	-1.026	0.5319	0.0586	0.85	MIR1909	88.19
cg12445970	chr3	104323736	-4.974	2.578	0.0586	0.85		39.13
cg23546343	chr14	101347284	-2.051	1.063	0.0586	0.85	RTL1	37.01
cg23868752	chr2	30548843	-1.233	0.6393	0.0586	0.85		84.42
cg11078963	chr20	5460643	-2.443	1.266	0.0586	0.85		63
cg20415459	chr1	5874571	-3.655	1.894	0.0586	0.85		59.14
cg14260708	chr10	1316991	-2.672	1.385	0.0586	0.85	ADARB2	51.95
cg09235147	chr22	47338365	-0.8241	0.4272	0.0586	0.85	TBC1D22A	92.11
cg27030540	chr19	41754975	-1.44	0.7465	0.0586	0.85	AXL	85.26
cg00546307	chr1	1946355	-3.521	1.825	0.0586	0.85		47.17
cg07470341	chr2	38892365	-2.378	1.232	0.0586	0.85	GALM	62.42
cg05015348	chr1	220373750	-1.081	0.5604	0.0586	0.85	RAB3GAP2	91.39
cg12451280	chr10	48334337	-2.17	1.125	0.0586	0.85		75.22
cg15528852	chr7	41137006	-2.755	1.428	0.0586	0.85		60.63
cg13455434	chr8	30243930	-3.188	1.653	0.0586	0.85	RBPMS	67.83
cg23140760	chr1	56882058	-1.466	0.7597	0.0586	0.85		80.72
cg04689087	chrX	19845274	-2.578	1.336	0.0586	0.85	SH3KBP1	73.25
ch.7.288614R	chr7	6726891	-1.39	0.7203	0.0586	0.85		7.02
cg17845070	chr2	236665216	-0.9499	0.4924	0.0586	0.85	AGAP1	90.89
cg08473663	chr17	26695438	-3.542	1.836	0.0586	0.85	SEBOX	66.4
cg00213870	chr17	74748401	-2.065	1.07	0.0586	0.85	MFSD11	85.87
cg10401419	chr7	143577270	-1.266	0.6563	0.0586	0.85	TCAF1	86.38
cg03098474	chr21	36500241	-4.158	2.155	0.0586	0.85		52.5
cg25758009	chr1	10290283	-1.776	0.9207	0.0586	0.85	KIF1B	81.9
cg13361506	chr11	78470286	-3.453	1.79	0.0586	0.85	ODZ4	27.73
cg05278651	chr1	220533602	0.685	0.3551	0.0586	0.85		93.9
cg10046767	chr12	53297693	0.5551	0.2878	0.0586	0.85	KRT8	3.25
cg07103233	chr22	45731346	-1.679	0.8705	0.0586	0.85	FAM118A	22.31
cg08897705	chr9	89382059	-1.821	0.9442	0.0586	0.85		32.93
cg18857873	chr17	71164157	-1.973	1.023	0.0586	0.85	SSTR2	82.37
cg09199014	chr4	6052533	-6.815	3.533	0.0586	0.85	JAKMIP1	66.39
cg05731838	chr5	132176337	-1.948	1.01	0.0586	0.85		84.13
cg20041967	chr16	75285907	2.382	1.235	0.0586	0.85	BCAR1	16.56
cg13704772	chr10	115707761	-4.774	2.475	0.0586	0.85		53.54
cg12251336	chr16	216719	-2.515	1.304	0.0586	0.85	HBM	26.14
cg00762678	chr16	89003235	-2.2	1.141	0.0586	0.85	CBFA2T3	29.75
cg17386977	chr21	44109743	-3.329	1.726	0.0586	0.85	PDE9A	54.44
cg04865765	chr3	159499906	-2.657	1.377	0.0586	0.85	IQCJ-SCHIP1	84.06
cg09701968	chr10	72314476	-3.601	1.867	0.0586	0.85	PALD1	69.3
cg17666614	chr8	145100266	-1.265	0.6557	0.0586	0.85	SPATC1	46.55
cg09789543	chr3	124578104	-2.226	1.154	0.0586	0.85	ITGB5	77.62
cg26653419	chr5	167857684	-1.16	0.6015	0.0586	0.85	WWC1	87.35
cg24683680	chr2	176948864	-5.798	3.006	0.0586	0.85	EVX2	21.12
cg11429644	chr2	147688823	-4.298	2.228	0.0586	0.85		46.04
cg20617818	chr6	68935490	-5.055	2.621	0.0586	0.85		66.06
cg07679948	chr12	56329641	4.48	2.322	0.0586	0.85	DGKA	72
cg10016358	chr17	73055875	-2.032	1.053	0.0586	0.85	KCTD2	71.74
cg24444059	chr9	35909412	-2.007	1.041	0.0586	0.85	LOC158376	80.15
cg13447284	chr17	63116336	1.021	0.5295	0.0586	0.85		92.44
cg01542984	chr13	99093033	-1.345	0.697	0.0586	0.85	FARP1	83.91
cg09771494	chr16	47333194	-1.384	0.7176	0.0586	0.85	ITFG1	89.11
cg08137340	chr1	245018898	-1.856	0.9621	0.0586	0.85	HNRNPU	82.12
cg17963461	chr5	3844117	-5.705	2.957	0.0586	0.85		62.2
cg03971808	chr4	3322833	-1.968	1.02	0.0586	0.85	RGS12	84.69
cg22409850	chr1	61460155	-2.99	1.55	0.0586	0.85		69.04
cg24455268	chr5	141339918	-2.097	1.087	0.0586	0.85	PCDH12	66.24
cg23937633	chr5	142252159	-1.655	0.8578	0.0586	0.85	ARHGAP26	85.12
cg08760243	chr3	124495530	-1.014	0.5255	0.0586	0.85	ITGB5	87.56
cg04165214	chr14	59042567	-1.851	0.9596	0.0586	0.85		86.67
cg19974428	chr7	98468047	-0.5701	0.2956	0.0586	0.85	TMEM130	4.92
cg06137232	chr2	242176107	-2.336	1.211	0.0586	0.85	HDLBP	87.43
cg18362448	chr19	18544419	3.354	1.739	0.0586	0.85	SSBP4	26.09
cg20001810	chr12	52829316	-4.095	2.123	0.0586	0.85	KRT75	52.26
cg01277162	chr13	54604033	-4.254	2.206	0.0586	0.85		43.54
cg21074024	chr17	78134791	-0.7425	0.385	0.0586	0.85		93.75
cg21458394	chr18	56764096	-1.392	0.7219	0.0586	0.85		87.71
cg03116228	chr2	153023874	-2.069	1.073	0.0586	0.85	STAM2	77.96
cg12218308	chr22	22526183	-1.355	0.7024	0.0586	0.85		18.62
cg24629025	chr2	62642375	-1.352	0.7007	0.0586	0.85		87.3
cg25636182	chr4	8122559	-4.193	2.174	0.0586	0.85	ABLIM2	56.91
cg20713235	chr5	70750699	-4.746	2.461	0.0586	0.85	BDP1	62.47
cg19796584	chr17	80246233	-2.47	1.281	0.0586	0.85		48.13
cg16394952	chr16	88439457	-4.151	2.152	0.0586	0.85		42.07
cg11284281	chr13	20967659	-1.442	0.7475	0.0586	0.85		85.69
cg06823975	chr1	160791635	-3.501	1.815	0.0586	0.85	LY9	68.63
cg16392561	chr12	132653089	-2.82	1.462	0.0586	0.85		46.07
cg09127801	chr15	70406711	-2.056	1.066	0.0586	0.85		64.47
cg20047235	chr7	150755417	-1.081	0.5604	0.0586	0.85	CDK5	11.61
cg05618222	chr3	133174926	-1.449	0.7511	0.0586	0.85	BFSP2	25.89
cg18738416	chr17	4617508	-0.9883	0.5125	0.0587	0.85	ARRB2	91.89
cg25538421	chr7	104651842	-2.192	1.137	0.0587	0.85	KMT2E-AS1	14.98
cg09171201	chr5	152822222	-5.207	2.7	0.0587	0.85		50.56
cg01317127	chr2	176813089	-1.986	1.03	0.0587	0.85	KIAA1715	81.64
cg11744006	chr22	49786128	-3.504	1.817	0.0587	0.85		46.16
cg23689925	chr5	158368175	-2.401	1.245	0.0587	0.85	EBF1	31.22
cg21407906	chr20	61427925	1.861	0.965	0.0587	0.85	C20orf20	17.12
cg05033952	chr16	34255535	-5.891	3.055	0.0587	0.85		44.9
cg05714853	chr22	23764174	-1.174	0.609	0.0587	0.85		91.73
cg00578645	chrX	139012736	-2.638	1.368	0.0587	0.85		84.52
cg04359324	chr2	207116401	-1.658	0.8599	0.0587	0.85		87.1
cg27503613	chr8	87718590	-4.496	2.331	0.0587	0.85	CNGB3	46.43
cg06058187	chr5	54398290	-4.793	2.485	0.0587	0.85	GZMA	36.87
cg18612172	chr1	206676071	-2.901	1.504	0.0587	0.85		84.77
cg07857225	chr3	129275971	-1.241	0.6436	0.0587	0.85	PLXND1	93.33
cg13714437	chr13	114889530	-4.787	2.482	0.0587	0.85	RASA3	54.17
cg14497202	chr4	3534424	-0.6107	0.3167	0.0587	0.85	LRPAP1	4.08
cg10007134	chr19	55013915	-1.767	0.9162	0.0587	0.85	LAIR2	37.71
cg13352685	chr4	13560968	-2.533	1.314	0.0587	0.85		80.12
cg05609218	chr10	15760947	-4.306	2.233	0.0587	0.85	ITGA8	65.44
cg20937101	chr7	186433	-6.154	3.191	0.0587	0.85		82.15
cg14645264	chr3	116134983	4.162	2.158	0.0587	0.85	LSAMP	79.75
cg20357875	chr18	42792737	-2.307	1.196	0.0587	0.85	SLC14A2	32.03
cg03079637	chr19	574899	-3.237	1.678	0.0587	0.85	BSG	50.89
cg12879183	chr7	129789909	-3.006	1.559	0.0587	0.85		74.33
cg16199442	chr3	94680493	-3.406	1.766	0.0587	0.85	LINC00879	31.25
cg17486946	chr10	103533783	-3.328	1.726	0.0587	0.85	FGF8	34.2
cg13043400	chr7	1530760	-1.646	0.8534	0.0587	0.85	INTS1	73.05
cg05109246	chr3	49933704	-0.619	0.321	0.0587	0.85	MST1R	94.41
cg18060030	chr3	168967238	-2.494	1.293	0.0587	0.85	MECOM	67.6
cg26210451	chr7	70592898	4.424	2.294	0.0587	0.85		75.23
cg05952841	chr3	64853771	-3.663	1.9	0.0587	0.85	MIR548A2	72.84
cg25952886	chr17	31320651	-3.337	1.73	0.0587	0.85	SPACA3	63.03
cg04905448	chr2	69002063	-2.428	1.259	0.0587	0.85	ARHGAP25	64.62
cg00563061	chr17	79381734	-2.845	1.476	0.0587	0.85	BAHCC1	54.96
cg00047694	chr16	86377053	5.124	2.657	0.0587	0.85	LOC732275	33.14
cg06313497	chr9	139931701	-2.133	1.106	0.0587	0.85		40.25
cg17418477	chr4	8518047	-2.215	1.149	0.0587	0.85		80.19
cg09430935	chr22	22026574	-0.8535	0.4426	0.0587	0.85	PPIL2	93.89
cg05992424	chr9	94188326	-2.52	1.307	0.0587	0.85	NFIL3	48.65
cg14586914	chr14	74911801	-1.978	1.026	0.0587	0.85		26.42
cg22791700	chr17	5490686	-1.651	0.8561	0.0587	0.85		61.79
cg07093155	chr16	9045307	1.73	0.897	0.0587	0.85	USP7	82.17
cg10819495	chr8	75735552	-8.02	4.159	0.0587	0.85	PI15	52.29
cg21450618	chr7	17501269	-2.201	1.142	0.0587	0.85	KCCAT333	72.43
cg16893868	chr19	55084269	-2.366	1.227	0.0587	0.85	LILRA2	24.41
cg24828155	chr2	127981377	1.995	1.035	0.0587	0.85		91.91
cg27386699	chr2	61652707	-0.6212	0.3221	0.0587	0.85	USP34	95.15
cg17608436	chr4	19456931	-5.492	2.848	0.0587	0.85		28.63
cg03505523	chrX	14417071	-4.509	2.338	0.0587	0.85		28.24
cg19048371	chr7	1137517	-2.809	1.457	0.0587	0.85	C7orf50	80.72
cg02247160	chr3	41243829	-1.747	0.9059	0.0587	0.85	CTNNB1	28.47
cg04659789	chr17	73612777	-2.765	1.434	0.0587	0.85	MYO15B	74.58
cg11959676	chr12	49719536	-1.06	0.5499	0.0587	0.85	TROAP	93.08
cg02870785	chr1	11821611	-2.54	1.317	0.0587	0.85	C1orf167	59.08
cg02642267	chr1	242916908	-4.445	2.305	0.0587	0.85		67.73
cg15382659	chr6	166205200	-2.826	1.466	0.0587	0.85		73.4
cg18150165	chr16	81216457	-1.006	0.5219	0.0587	0.85	PKD1L2	93.93
cg08703038	chr12	131573552	-2.197	1.139	0.0587	0.85	GPR133	38.29
cg08413646	chr5	149996740	-0.6018	0.3121	0.0587	0.85	SYNPO	93.97
cg17119943	chr6	162165858	-3.2	1.66	0.0587	0.85	PARK2	73.14
cg21039930	chr15	98437551	3.29	1.707	0.0587	0.85		26.39
cg03102898	chr8	36427309	-3.326	1.725	0.0587	0.85		18.06
cg18784451	chr1	114201741	-1.401	0.7264	0.0587	0.85	MAGI3	67.58
cg12289383	chr2	160846035	-1.005	0.5212	0.0587	0.85	PLA2R1	91.17
cg06851215	chr7	3338498	-2.384	1.237	0.0587	0.85		80.81
cg26089217	chr4	186841468	-1.831	0.9495	0.0587	0.85	SORBS2	79.8
cg13456653	chr7	157130065	-0.8944	0.4639	0.0587	0.85	DNAJB6	7.1
cg12442803	chr11	125933698	-3.984	2.066	0.0587	0.85	CDON	71.76
cg02965180	chr7	94285784	2.199	1.141	0.0587	0.85	SGCE	46.2
cg27059024	chr6	80253949	-1.115	0.5783	0.0587	0.85		90.73
cg21824045	chr15	42342830	-1.442	0.748	0.0587	0.85	PLA2G4E	81.45
cg07534961	chr19	41059598	-1.889	0.9799	0.0587	0.85	SPTBN4	29.1
cg00173322	chr12	127152416	-4.517	2.343	0.0587	0.85	LOC100996671	25.68
cg17527766	chr3	97595595	-2.73	1.416	0.0587	0.85	CRYBG3	44.97
cg26917754	chr1	32644779	-1.97	1.022	0.0587	0.85	TXLNA	37.6
cg12460188	chr11	107560571	0.7434	0.3856	0.0587	0.85		5.21
cg16963484	chr11	55763216	-3.202	1.661	0.0587	0.85	OR5F1	82.47
cg03185752	chr1	954631	-0.8607	0.4464	0.0587	0.85	AGRN	5.37
cg22158648	chr18	20713759	-2.5	1.297	0.0587	0.85	CABLES1	69.03
cg11713615	chr8	117752716	-1.751	0.9081	0.0587	0.85	EIF3H	33.17
cg27310234	chr11	36620443	-2.421	1.256	0.0587	0.85	C11orf74	86.95
cg13698611	chr9	35545376	-1.707	0.8856	0.0587	0.85	RUSC2	79.74
cg22553423	chr2	68961955	-3.999	2.074	0.0587	0.85	ARHGAP25	46.78
cg00846114	chr16	67678846	0.3661	0.1899	0.0587	0.85	RLTPR	2.04
cg10786489	chr19	47969296	-3.665	1.901	0.0587	0.85	SLC8A2	52.28
cg01478330	chr7	148936061	-3.383	1.755	0.0587	0.85	ZNF212	37.46
cg19075002	chr7	150773686	-1.63	0.8455	0.0587	0.85		85.59
cg26532951	chr19	7294093	0.979	0.5078	0.0587	0.85	INSR	5.4
cg02431114	chr8	139075578	3.409	1.768	0.0587	0.85		82.89
cg13609353	chr7	119974659	-4.647	2.41	0.0587	0.85	KCND2	46.84
cg21732047	chr19	11570905	-2.218	1.15	0.0587	0.85	ELAVL3	60.44
cg05569203	chr5	41510742	-3.031	1.572	0.0587	0.85	PLCXD3	12.67
cg06675981	chr12	113645762	-1.602	0.8311	0.0587	0.85	IQCD	88
cg12777241	chr2	233411437	-1.038	0.5386	0.0587	0.85		92.81
cg03142811	chr12	53607998	-2.035	1.056	0.0587	0.85	RARG	72.27
cg12372912	chr6	149721153	-1.545	0.8014	0.0587	0.85	SUMO4	86.38
cg26541649	chr1	17216201	3.962	2.055	0.0587	0.85		22.25
cg23980159	chr2	140123014	-6.216	3.224	0.0587	0.85		63.28
cg15771041	chr12	65582084	-1.189	0.6168	0.0587	0.85	LEMD3	90.14
cg11312357	chr2	20527645	-2.086	1.082	0.0587	0.85	PUM2	35.34
cg24658280	chr1	3669280	-4.85	2.516	0.0587	0.85	CCDC27	85.39
cg06733638	chr9	79320251	-1.881	0.9755	0.0587	0.85	PRUNE2	21.63
cg17078864	chr1	18024197	-4.223	2.191	0.0587	0.85	ARHGEF10L	74.14
cg08169251	chr8	1788878	-5.075	2.633	0.0587	0.85	ARHGEF10	66.13
cg14003693	chr9	14308247	-3.708	1.923	0.0587	0.85	NFIB	59.05
cg07525395	chr3	126259991	-3.688	1.913	0.0588	0.85	CHST13	27.47
cg00363318	chrX	74743636	-5.157	2.675	0.0588	0.85	ZDHHC15	72.55
cg07709181	chr8	75545601	-7.859	4.076	0.0588	0.85	MIR2052HG	49.05
cg11978634	chr13	43971194	2.674	1.387	0.0588	0.85	ENOX1	86.04
cg15402692	chr2	68353952	-0.5816	0.3017	0.0588	0.85		92.56
cg16775856	chr22	39933211	-2.322	1.205	0.0588	0.85		67.44
cg12445374	chr11	117279720	-2.739	1.421	0.0588	0.85	CEP164	86.71
cg02553706	chr1	219596615	-2.247	1.165	0.0588	0.85		58.18
cg13023315	chr11	11057811	-1.096	0.5684	0.0588	0.85		89.89
cg13070193	chr7	45613752	-1.664	0.8631	0.0588	0.85	ADCY1	7.78
cg00232402	chr18	77385290	-3.713	1.926	0.0588	0.85		65.07
cg14536241	chr6	85353693	-3.039	1.576	0.0588	0.85		21.27
cg18734846	chr3	133429172	-1.999	1.037	0.0588	0.85		38.69
cg09744397	chr15	102265293	-2.593	1.345	0.0588	0.85	TARSL2	62.21
cg01125659	chr6	123378318	-3.536	1.834	0.0588	0.85	CLVS2	57.27
cg21043481	chr4	3250722	-1.528	0.7928	0.0588	0.85	C4orf44	88.86
cg11159234	chr14	63112650	-3.593	1.864	0.0588	0.85		27.65
cg18333511	chr14	81903609	-3.202	1.661	0.0588	0.85		23.41
cg02356702	chr13	114319334	-1.542	0.7999	0.0588	0.85		37.9
cg01654446	chr6	33280476	-0.8435	0.4376	0.0588	0.85	TAPBP	3.23
cg04892646	chr16	34292178	-5.659	2.936	0.0588	0.85		78.33
cg07506533	chr7	55324421	-2.638	1.368	0.0588	0.85	ELDR	33.19
cg05764001	chr16	67685403	-2.088	1.083	0.0588	0.85	RLTPR	41.5
cg03254596	chr3	185552342	-2.933	1.522	0.0588	0.85		60.16
cg25576655	chr10	124402963	-2.512	1.303	0.0588	0.85	DMBT1	83.1
cg00350931	chr4	1541867	-3.905	2.026	0.0588	0.85		61.71
cg08555594	chr4	154216535	-4.555	2.363	0.0588	0.85	TRIM2	54.32
cg22416253	chr18	21977947	-0.5669	0.2941	0.0588	0.85	OSBPL1A	4.72
cg07632934	chr15	25422945	-4.109	2.132	0.0588	0.85	SNORD115-9	60.77
cg05494467	chr5	140892308	-7.698	3.994	0.0588	0.85	PCDHGB5	31.2
cg14587704	chr8	134570528	-2.449	1.27	0.0588	0.85	ST3GAL1	77.7
cg18582505	chr19	39278995	-2.288	1.187	0.0588	0.85	LGALS7B	74.74
cg00239076	chr9	116399011	-2.099	1.089	0.0588	0.85		51.08
cg02475539	chr2	10665802	-2.491	1.292	0.0588	0.85		43.29
cg03693492	chr2	46280778	-1.27	0.659	0.0588	0.85	PRKCE	87.6
cg21161492	chr7	127225823	-0.6595	0.3421	0.0588	0.85	GCC1	4.51
cg26621817	chr5	140501170	-3.256	1.689	0.0588	0.85	PCDHB4	32.74
cg07389319	chr3	196368700	-1.844	0.9568	0.0588	0.85	NRROS	83.16
cg15602677	chr2	1166067	-4.924	2.555	0.0588	0.85	SNTG2	68.29
cg17480438	chr6	138528677	-2.474	1.283	0.0588	0.85	KIAA1244	68.05
cg12142445	chr19	53971035	-1.617	0.8391	0.0588	0.85	ZNF813	7.97
cg09101930	chr4	120651212	-3.245	1.684	0.0588	0.85		26.93
cg05668372	chr20	62734251	-0.7124	0.3696	0.0588	0.85		6.87
cg04721927	chr17	702616	-2.374	1.232	0.0588	0.85	NXN	82.19
cg07392385	chr10	108925222	-6.705	3.479	0.0588	0.85	SORCS1	56.5
cg16210690	chr1	23537939	-2.587	1.342	0.0588	0.85		78.67
cg06289547	chr3	2186038	-3.811	1.977	0.0588	0.85	CNTN4-AS2	40.51
cg23093589	chr7	20824932	-0.8308	0.4311	0.0588	0.85	SP8	5.32
cg22942990	chr17	38582134	-2.611	1.355	0.0588	0.85		64.91
cg17633300	chr5	172356674	-1.66	0.8611	0.0588	0.85	ERGIC1	86.49
cg15748836	chr10	133575656	-1.534	0.7961	0.0588	0.85		14.84
cg01476795	chr10	82362879	-0.8052	0.4178	0.0588	0.85	SH2D4B	92.77
cg09335681	chr17	16869299	-2.473	1.283	0.0588	0.85	TNFRSF13B	80.33
cg11748909	chr20	381142	-2.069	1.074	0.0588	0.85		59.43
cg19777991	chr18	34325636	-2.564	1.33	0.0588	0.85	FHOD3	77.57
cg20929143	chr13	32527171	-0.7469	0.3875	0.0588	0.85	EEF1DP3	92.8
cg08025652	chr19	2093305	-1.226	0.6364	0.0588	0.85	MOB3A	91.98
cg09612418	chr3	51910664	-2.003	1.04	0.0588	0.85	IQCF5	27.44
cg06178383	chr16	23213204	-4.576	2.375	0.0588	0.85	SCNN1G	51.1
cg22600720	chr13	52355919	-1.469	0.7621	0.0588	0.85	DHRS12	82.9
cg25907215	chr22	24178181	-1.85	0.9601	0.0588	0.85	DERL3	71.78
cg12954779	chr11	24709096	-1.9	0.9858	0.0588	0.85	LUZP2	91.02
cg07380251	chr4	8317543	-1.669	0.8659	0.0588	0.85		23.98
cg00248174	chr10	43600239	-1.489	0.7726	0.0588	0.85	RET	8.88
cg03177972	chr11	78480035	-0.7786	0.404	0.0588	0.85	ODZ4	92.95
cg25537125	chr2	108993602	-1.258	0.6529	0.0588	0.85	SULT1C4	91.19
cg17364429	chr17	43483655	-1.321	0.6855	0.0588	0.85	ARHGAP27	86.62
cg13574099	chr1	223897463	-2.332	1.21	0.0588	0.85	CAPN2	45.79
cg02272795	chr19	15279244	-1.103	0.5721	0.0588	0.85	NOTCH3	91.93
cg05192748	chrX	46940064	-2.08	1.079	0.0588	0.85	RGN	73.07
cg12469475	chr7	33943666	-1.15	0.5969	0.0588	0.85	BMPER	5.35
cg13977320	chr9	116859631	-2.344	1.216	0.0588	0.85	KIF12	64.87
cg20676100	chr8	41754928	-0.5443	0.2824	0.0588	0.85	ANK1	2.58
cg26993178	chr3	121786034	-2.667	1.384	0.0588	0.85	CD86	68.6
cg21827892	chr19	33361043	-2.393	1.242	0.0588	0.85	SLC7A9	32.26
cg27423707	chr16	26040221	-2.063	1.07	0.0588	0.85	HS3ST4	22.61
cg09530868	chr18	8603879	-2.634	1.367	0.0588	0.85		68.44
cg19552574	chr8	134195027	-1.155	0.5996	0.0588	0.85		12.81
cg23531585	chr3	167771400	-1.945	1.009	0.0588	0.85	GOLIM4	90.12
cg25263238	chr10	98031750	-2.938	1.525	0.0588	0.85	BLNK	36.48
cg17950697	chr10	10099747	-3.869	2.008	0.0588	0.85	LOC101928298	42.55
cg12964770	chr2	64710206	-1.163	0.6034	0.0588	0.85		24.31
cg17695462	chr10	133999320	-0.5918	0.3071	0.0588	0.85	DPYSL4	1.67
cg24421216	chr2	66782831	-0.9272	0.4811	0.0588	0.85	MEIS1	8.38
cg07523140	chr17	6349492	-1.8	0.9343	0.0588	0.85	FAM64A	34.2
cg09806102	chr13	51127254	-1.627	0.8444	0.0588	0.85		90.82
cg26739975	chr4	158144318	5.466	2.836	0.0588	0.85	GRIA2	24.03
cg12634306	chr1	40098811	1.608	0.8346	0.0589	0.85	HEYL	4.9
cg27238903	chr16	471071	-2.258	1.172	0.0589	0.85		76.27
cg25642616	chr11	692353	-2.362	1.226	0.0589	0.85	DEAF1	73.2
cg11668209	chrX	111697095	-3.189	1.655	0.0589	0.85	ZCCHC16	71.49
cg19302441	chr6	46047991	-1.796	0.9318	0.0589	0.85	CLIC5	84.97
cg27581493	chr5	139178598	-2.387	1.239	0.0589	0.85	PSD2	71.63
cg08537660	chr11	12699661	-3.049	1.582	0.0589	0.85	TEAD1	37.24
cg10961249	chr1	2436883	-2.837	1.472	0.0589	0.85	PLCH2	36.94
cg21924447	chr2	138427803	-1.813	0.9409	0.0589	0.85	THSD7B	19.33
cg01074196	chr17	39749992	-1.78	0.9236	0.0589	0.85		80.13
cg25375916	chr3	155570275	-2.259	1.172	0.0589	0.85	SLC33A1	58.05
cg01044503	chr12	12929533	-1.646	0.8539	0.0589	0.85	APOLD1	88.3
cg01268541	chr4	113970660	-1.61	0.8357	0.0589	0.85	ANK2	6.89
cg01668405	chr8	104404561	-1.501	0.779	0.0589	0.85		78.84
cg20060666	chr17	66526694	-1.273	0.6607	0.0589	0.85	PRKAR1A	89.69
cg22326736	chr19	32949815	-1.377	0.7149	0.0589	0.85	DPY19L3	86.65
cg14150964	chr14	100224491	-2.464	1.279	0.0589	0.85		68.32
cg21791546	chr15	45813129	-1.464	0.7596	0.0589	0.85	SLC30A4	89.82
cg26623444	chr7	31376092	3.23	1.676	0.0589	0.85		43.39
cg15512166	chr5	179544005	-2.276	1.181	0.0589	0.85	RASGEF1C	57.16
cg12869912	chr20	58152803	-3.872	2.01	0.0589	0.85		14.24
cg11724472	chr2	12249222	-2.415	1.253	0.0589	0.85		79.78
cg15542016	chr1	204621252	-1.98	1.027	0.0589	0.85	LRRN2	59.38
cg03243613	chr14	105640792	-1.304	0.6767	0.0589	0.85	NUDT14	81.73
cg19514721	chr5	141813298	-3.358	1.743	0.0589	0.85		35.81
cg13005781	chr16	56460672	-1.309	0.6796	0.0589	0.85	AMFR	87.28
cg25877553	chr20	1352657	-2.27	1.178	0.0589	0.85	FKBP1A	69.25
cg12509561	chr7	91727341	-0.6404	0.3324	0.0589	0.85	AKAP9	93.38
cg01681680	chr22	49855255	-3.45	1.791	0.0589	0.85	C22orf34	44.6
cg08270630	chr22	50330655	-1.955	1.015	0.0589	0.85		49.35
cg04442407	chr12	69633209	-0.647	0.3358	0.0589	0.85	CPSF6	4.99
cg15687977	chr19	54830431	-3.871	2.009	0.0589	0.85		52.84
cg08656770	chr6	116886276	1.753	0.9099	0.0589	0.85		54.09
cg06371478	chr16	66954273	-2.365	1.228	0.0589	0.85	CDH16	69.38
cg03458682	chr20	23361741	-0.9038	0.4691	0.0589	0.85	NAPB	91.06
cg05168279	chr14	92942336	-1.748	0.9074	0.0589	0.85	SLC24A4	19.38
cg21004032	chr17	73222946	-0.4905	0.2546	0.0589	0.85	NUP85	95.55
cg17865252	chr20	49411019	-1.331	0.6908	0.0589	0.85	BCAS4	63.43
cg07269146	chr9	34710657	-1.289	0.6692	0.0589	0.85	CCL21	85.78
cg27572085	chr12	17742010	-1.473	0.7647	0.0589	0.85		9.77
cg14085177	chr9	133312912	-2.03	1.054	0.0589	0.85		84.03
cg24368876	chr1	170899285	-1.267	0.6575	0.0589	0.85		12.99
cg20578159	chr12	114236528	-3.301	1.713	0.0589	0.85		64.58
cg02165546	chr18	45163379	-3.727	1.934	0.0589	0.85		35.07
cg04952623	chr6	9933287	-1.145	0.5941	0.0589	0.85		90.39
cg15441396	chr9	32842648	-2.279	1.183	0.0589	0.85		40.81
cg14523259	chr9	34667179	-1.328	0.6891	0.0589	0.85		88.06
cg04900775	chr17	47208589	-4.583	2.379	0.0589	0.85	B4GALNT2	69.54
cg23809082	chr8	145639652	-1.703	0.8837	0.0589	0.85	SLC39A4	63.21
cg03187660	chr12	125400346	-1.584	0.8222	0.0589	0.85	UBC	88.26
cg16209664	chr3	147131146	-3.638	1.888	0.0589	0.85	ZIC1	42.97
cg21062760	chr19	36205574	-2.512	1.304	0.0589	0.85	ZBTB32	49.07
cg25491987	chr19	10812229	-0.5274	0.2737	0.0589	0.85	QTRT1	3.83
cg08865640	chr2	241463525	-0.6945	0.3605	0.0589	0.85	ANKMY1	93.63
cg27499660	chr3	171501025	-1.497	0.7773	0.0589	0.85	PLD1	76.88
cg12793113	chr1	52060452	-2.605	1.352	0.0589	0.85		75.76
cg16419298	chr4	85391521	2.51	1.303	0.0589	0.85		42.55
cg20074042	chr10	33625992	0.7467	0.3876	0.0589	0.85		4.18
cg01892560	chr3	171051597	-1.916	0.9943	0.0589	0.85	TNIK	71.14
cg07322611	chr3	71503426	-1.473	0.7647	0.0589	0.85	FOXP1	84.92
cg08938448	chr9	139140987	-2.677	1.39	0.0589	0.85		67.87
cg17358530	chr20	18774589	-1.705	0.8851	0.0589	0.85	HSPC072	17.43
cg23549117	chr7	100490934	-1.462	0.7587	0.0589	0.85	ACHE	73.06
cg22414405	chr7	94931749	-3.673	1.906	0.0589	0.85	PON1	78.93
cg02066569	chr15	85497928	-1.034	0.5366	0.0589	0.85		88.96
cg04085901	chr4	41867178	-2.208	1.146	0.0589	0.85		46.75
cg23249562	chr5	68826794	-2.756	1.431	0.0589	0.85	OCLN	70.28
cg15844895	chr8	143610829	-4.732	2.456	0.0589	0.85	BAI1	72.63
cg07597874	chr22	18561409	-0.549	0.285	0.0589	0.85	PEX26	4.41
cg26187962	chr1	226011953	-1.517	0.7874	0.0589	0.85	EPHX1	80.13
cg26243330	chr12	133307652	-1.008	0.5232	0.0589	0.85	ANKLE2	87.42
cg20510144	chr5	178552682	-2.581	1.34	0.0589	0.85	ADAMTS2	81.26
cg16705929	chr2	238539204	-1.549	0.8043	0.0589	0.85	LRRFIP1	82.04
cg01229860	chr7	96634623	-0.8417	0.4369	0.0589	0.85	DLX6AS	3.79
cg22693423	chr6	1024891	-4.532	2.352	0.0589	0.85	LOC285768	53.02
cg01236205	chr2	9815626	-2.195	1.139	0.0589	0.85		48.89
cg24381241	chr3	51962615	-2.705	1.404	0.0589	0.85		62.08
cg05083469	chr12	277949	-3.467	1.799	0.0589	0.85	IQSEC3	50.12
cg24135645	chr15	95403291	-2.76	1.433	0.0589	0.85		76.99
cg11310812	chr17	68128775	-3.922	2.036	0.0589	0.85	KCNJ16	67.2
cg10726658	chr4	58524601	-4.166	2.162	0.0589	0.85		83.87
cg06772466	chr15	68864677	-1.008	0.5234	0.0589	0.85		91.49
cg00995988	chr9	130495533	3.16	1.64	0.0589	0.85	TOR2A	85.38
cg05116966	chrX	105969622	-2.482	1.288	0.0589	0.85	RNF128	18.41
cg12133664	chr12	94217493	-1.985	1.03	0.0589	0.85	CRADD	73.49
cg07321280	chr3	57292609	-3.31	1.718	0.0589	0.85	APPL1	63.9
cg11904514	chr6	40639953	-3.499	1.817	0.0589	0.85		55.71
cg06286772	chr2	28568762	-1.086	0.5636	0.0589	0.85		89.31
cg14324524	chr6	170563547	-2.101	1.091	0.0589	0.85	LOC154449	84.44
cg25805124	chrX	151621041	-2.234	1.16	0.0589	0.85	GABRA3	72.02
cg00414136	chr7	40813666	-3.105	1.612	0.0589	0.85	SUGCT	82.14
cg03446458	chr10	62502607	-1.429	0.7419	0.0589	0.85		84.27
cg13507429	chr1	18807550	-2.355	1.222	0.0589	0.85	KLHDC7A	44.89
cg12479199	chrX	109041021	-6.539	3.394	0.0589	0.85		60.88
cg27266129	chr15	91382476	-3.78	1.962	0.0589	0.85		62.19
cg26718787	chr7	156012864	-3.701	1.921	0.0589	0.85		55.04
cg02128086	chr16	86714834	-3.671	1.906	0.0589	0.85		60.45
cg01454430	chr4	3671503	-3.522	1.828	0.0589	0.85		66
cg21042845	chr4	138890877	-1.722	0.8942	0.0589	0.85		85.22
cg25793736	chr4	4629206	-2.239	1.162	0.0589	0.85		75.89
cg04878385	chr21	45710296	-3.286	1.706	0.0589	0.85	AIRE	62.1
cg03871717	chr13	89815451	-7.307	3.793	0.0589	0.85		28.31
cg24984698	chr17	28548496	-1.732	0.8989	0.0589	0.85	SLC6A4	64.18
cg05699748	chr6	54236090	-3.191	1.657	0.0589	0.85	TINAG	41.28
cg10516906	chr16	31088130	-1.787	0.9277	0.0589	0.85	ZNF646	81.52
cg13022347	chr12	110101905	-3.433	1.782	0.0589	0.85		67.61
cg07490576	chr11	45560126	-1.195	0.6206	0.059	0.85		22.03
cg15446050	chr19	3775481	-1.935	1.005	0.059	0.85	MIR1268A	44.96
cg27301674	chr8	885217	-2.659	1.38	0.059	0.85		41.12
cg02012338	chr4	187126139	-2.135	1.108	0.059	0.85	CYP4V2	86.98
cg06417730	chr18	27861779	-3.93	2.04	0.059	0.85		84.09
cg07675966	chr8	85579488	-4.377	2.272	0.059	0.85	RALYL	29.66
cg04104541	chr4	68996142	-3.983	2.068	0.059	0.85	TMPRSS11F	62.18
cg17494838	chr19	58596261	-2.809	1.458	0.059	0.85	ZSCAN18	85.36
cg05553342	chr16	457820	2.408	1.25	0.059	0.85	DECR2	83.52
cg21322513	chr1	245915113	-2.318	1.204	0.059	0.85	SMYD3	83.16
cg18855268	chr18	3873006	3.97	2.061	0.059	0.85	DLGAP1	66.55
cg09804503	chr1	33231313	2.839	1.474	0.059	0.85	KIAA1522	88.51
cg20132545	chr3	195270783	-2.815	1.461	0.059	0.85	PPP1R2	40.34
cg21147683	chr6	130923954	-4.373	2.271	0.059	0.85		42.32
cg20773571	chr2	74648360	-2.561	1.33	0.059	0.85	WDR54	17.7
cg27182150	chr1	120189222	-2.271	1.179	0.059	0.85	ZNF697	43.91
cg02048812	chr14	100448920	-1.962	1.018	0.059	0.85		40.75
cg25417988	chr2	99280314	-2.702	1.403	0.059	0.85	MGAT4A	77.27
cg07260778	chr16	69873116	-1.71	0.8877	0.059	0.85	WWP2	86.36
cg00862376	chr12	54343711	-1.229	0.638	0.059	0.85		6.76
cg27316828	chr10	104436518	-2.76	1.433	0.059	0.85	ARL3	69.59
cg06410888	chr12	125012308	-2.179	1.131	0.059	0.85	NCOR2	80.25
cg02742906	chr13	112758625	3.567	1.852	0.059	0.85		38.17
cg26349869	chr4	7528468	-3.042	1.58	0.059	0.85	SORCS2	45.02
cg12830490	chr1	12081901	-1.619	0.8404	0.059	0.85	MIIP	85.03
cg03565113	chr14	70259365	-1.949	1.012	0.059	0.85	SLC10A1	73.77
cg16467339	chr2	21645487	-5.96	3.094	0.059	0.85		54.14
cg16181505	chr3	185414125	-2.123	1.102	0.059	0.85	IGF2BP2	66.7
cg06108565	chr7	138999656	-3.517	1.826	0.059	0.85		63.53
cg11784564	chr13	30688502	1.274	0.6614	0.059	0.85		7.02
cg26819609	chr12	6165816	-2.668	1.385	0.059	0.85	VWF	30.77
cg20785560	chr1	78511235	-2.312	1.201	0.059	0.85	GIPC2	69.25
cg24194009	chr4	78936814	-2.798	1.453	0.059	0.85		50.83
cg05867158	chr10	678920	-0.9285	0.4821	0.059	0.85	DIP2C	94.34
cg15449890	chr16	69454780	-1.715	0.8903	0.059	0.85		81.76
cg22994438	chr12	127805165	-4.036	2.096	0.059	0.85		32.35
cg03914820	chr20	2864932	-2.351	1.221	0.059	0.85	PTPRA	73.89
cg23332501	chr13	111748083	-4.844	2.515	0.059	0.85		38.73
cg21247770	chr3	38347117	-1.943	1.009	0.059	0.85	SLC22A14	69.53
cg00206678	chr11	68266990	-1.557	0.8086	0.059	0.85	PPP6R3	83.87
cg07843667	chr22	41074157	-2.011	1.044	0.059	0.85	MCHR1	74.79
cg03837329	chr6	89524706	-2.303	1.196	0.059	0.85	RNGTT	54.05
cg06878663	chr7	158907110	-1.887	0.98	0.059	0.85	VIPR2	82.23
cg03695461	chr8	124161370	-0.7471	0.3879	0.059	0.85	TBC1D31	95.08
cg19915413	chr17	79977640	-1.27	0.6593	0.059	0.85	STRA13	80.34
cg20208979	chr6	85351269	-3.338	1.733	0.059	0.85		57.25
cg02025988	chr5	150227510	2.611	1.356	0.059	0.85	IRGM	89.41
cg24441440	chr10	120429062	-2.759	1.432	0.059	0.85		33.15
cg06529340	chr20	46191781	-1.743	0.9048	0.059	0.85	NCOA3	90.37
cg05888417	chr14	51312142	-1.104	0.5733	0.059	0.85		92.67
cg19546781	chr16	57438715	-1.915	0.9945	0.059	0.85	CCL17	83.76
cg00575453	chr4	114316529	-3.418	1.775	0.059	0.85		43.39
cg16202611	chr15	27573948	-4.433	2.302	0.059	0.85	GABRG3	49.99
cg07274406	chr21	46334192	-1.551	0.8054	0.059	0.85	ITGB2	80.71
cg11056641	chr22	38884127	-1.917	0.9952	0.059	0.85	DDX17	72.71
cg14289228	chr7	56183578	-3.005	1.561	0.059	0.85	LOC389493	29.98
cg04393002	chr13	73357203	-3.607	1.873	0.059	0.85	PIBF1	54.84
cg04877907	chr10	120583378	-1.345	0.6983	0.059	0.85		87.73
cg01931222	chr12	54623795	-2.02	1.049	0.059	0.85		78.36
cg04890495	chr11	119187021	-1.383	0.7183	0.059	0.85	MCAM	2.55
cg21482290	chr17	77395837	-1.821	0.9458	0.059	0.85	HRNBP3	28.84
cg07799386	chr5	122430821	-4.319	2.243	0.059	0.85	PRDM6	39.1
cg14458932	chr20	45439805	-1.926	1	0.059	0.85		43.51
cg23535596	chr6	10416090	-4.773	2.479	0.059	0.85	TFAP2A	26.55
cg03003668	chr1	154840889	-3.037	1.577	0.059	0.85	KCNN3	33.03
cg06158978	chr19	44066539	-1.402	0.7281	0.059	0.85	XRCC1	84.9
cg05369791	chr7	130131146	2.865	1.488	0.059	0.85	MESTIT1	36.45
cg24517686	chr1	1005398	-2.044	1.061	0.059	0.85		48.02
cg16138490	chr18	10066065	-2.291	1.19	0.059	0.85		77.72
cg06666967	chr1	81487017	-1.214	0.6305	0.059	0.85		90.03
cg13283518	chr13	52600278	-0.9401	0.4882	0.059	0.85	UTP14C	93.01
cg18046365	chr1	53608367	-2.066	1.073	0.059	0.85	SLC1A7	49.12
cg25687244	chr17	48449121	-2.446	1.27	0.059	0.85	EME1	59.2
cg19771469	chr4	2275994	-2.647	1.375	0.059	0.85	ZFYVE28	65.24
cg08084103	chr22	31692449	-2.047	1.063	0.059	0.85		75.81
cg22338027	chr3	139258705	-0.4788	0.2487	0.059	0.85	RBP1	3.96
cg03547606	chr3	48723644	-0.9847	0.5114	0.059	0.85	NCKIPSD	7.94
cg03101117	chr7	35580446	2.09	1.085	0.059	0.85		82.36
cg08310866	chr17	21281163	-3.328	1.728	0.059	0.85	KCNJ12	18.75
cg15686183	chr13	75907019	-1.77	0.9194	0.059	0.85	TBC1D4	81.97
cg13445531	chr7	150039479	-1.258	0.6532	0.059	0.85	RARRES2	91.07
cg27527108	chr1	116711075	-0.4482	0.2327	0.059	0.85		4.47
cg02649836	chr11	59550053	-0.5718	0.297	0.059	0.85	STX3	94.89
cg23566739	chr1	108220636	-2.827	1.468	0.059	0.85	VAV3	57.57
cg12117335	chr9	129094397	-1.834	0.9523	0.059	0.85	MVB12B	68.44
cg03132134	chr8	131577301	-1.999	1.038	0.059	0.85		85.96
cg11591310	chr12	12874295	-2.222	1.154	0.059	0.85	CDKN1B	74.81
cg13918689	chr20	31560052	-3.281	1.704	0.059	0.85		59.37
cg08183141	chr19	50706737	3.352	1.741	0.059	0.85	MYH14	13.28
cg26698693	chr16	69168101	-2.398	1.245	0.059	0.85	CIRH1A	69.96
cg27551599	chr2	216139049	-2.298	1.194	0.059	0.85		71.13
cg02061950	chr6	1296864	-4.506	2.34	0.059	0.85		43.14
cg08813325	chr4	7699611	-2.981	1.548	0.059	0.85	SORCS2	43.65
cg11347948	chr1	6473157	-1.259	0.6539	0.059	0.85		17.43
cg15059656	chr21	46874452	-1.733	0.9002	0.059	0.85	COL18A1	43.15
cg06591613	chr5	2066711	-2.144	1.114	0.0591	0.85		34.75
cg15209200	chr4	38511227	-1.803	0.9365	0.0591	0.85	LINC01258	80.86
cg13568229	chr2	131601695	-2.513	1.305	0.0591	0.85		69.53
cg24124620	chr8	142505085	-3.89	2.02	0.0591	0.85	FLJ43860	29.96
cg09407223	chr16	67302039	1.546	0.8027	0.0591	0.85	SLC9A5	52.49
cg05336633	chr7	129958858	-1.422	0.7388	0.0591	0.85	CPA4	92.41
cg20312589	chr2	172866087	-2.031	1.055	0.0591	0.85	METAP1D	79.39
cg00993205	chr14	73413390	-1.163	0.6041	0.0591	0.85	DCAF4	90.37
cg05279757	chr9	29213781	-4.288	2.227	0.0591	0.85	LINGO2	42.37
cg19376806	chr1	181999336	-3.174	1.648	0.0591	0.85		14.47
cg08188471	chr6	30594113	-2.647	1.375	0.0591	0.85	MRPS18B	28.54
cg14617524	chr7	150840835	-1.351	0.7016	0.0591	0.85	AGAP3	89.92
cg10581989	chr16	11964386	-2.263	1.175	0.0591	0.85	GSPT1	59.79
cg15106143	chr19	18063762	-0.6874	0.357	0.0591	0.85	KCNN1	4.29
cg12757143	chr9	140473704	-2.387	1.24	0.0591	0.85	WDR85	28.06
cg14315444	chr17	48636344	-1.496	0.7769	0.0591	0.85		23.7
cg16488105	chr3	33414754	-1.584	0.8227	0.0591	0.85	FBXL2	87.34
cg16461335	chr4	80413489	-1.866	0.9694	0.0591	0.85		71.87
cg08301633	chr2	223536491	-2.213	1.15	0.0591	0.85	MOGAT1	8.07
cg09328271	chr9	139270357	-0.8311	0.4317	0.0591	0.85	SNAPC4	91.8
cg20538130	chr7	13837082	-4.302	2.235	0.0591	0.85		75.51
cg08319636	chr8	143653751	-4.37	2.27	0.0591	0.85		47.31
cg12280718	chr15	77336574	-1.229	0.6385	0.0591	0.85	TSPAN3	88.39
cg19086001	chr5	1051492	-2.351	1.221	0.0591	0.85	SLC12A7	52.54
cg17163164	chr21	47576974	-3.129	1.625	0.0591	0.85	FTCD	56.3
cg21189970	chr4	122745467	-2.054	1.067	0.0591	0.85	CCNA2	17.64
cg21498062	chr6	21157865	1.626	0.8448	0.0591	0.85	CDKAL1	89.35
cg15735664	chr17	79935208	0.636	0.3304	0.0591	0.85	ASPSCR1	4.47
cg12405265	chr1	24655961	-1.493	0.7755	0.0591	0.85	GRHL3	84.55
cg04203824	chr4	3418911	-1.314	0.6826	0.0591	0.85	RGS12	89.26
cg20918017	chr18	74104093	-2.649	1.376	0.0591	0.85	ZNF516	77.28
cg22057584	chr19	42037797	-4.713	2.448	0.0591	0.85		41.15
cg08843047	chr4	146826006	-1.061	0.5511	0.0591	0.85	ZNF827	90.63
cg02275396	chr19	15554549	-1.367	0.7102	0.0591	0.85	WIZ	80.23
cg05606994	chr1	120112712	5.214	2.708	0.0591	0.85	HSD3BP4	67.42
cg10259619	chr7	1636188	-3.335	1.733	0.0591	0.85		38.7
cg06127555	chr16	14766140	-1.264	0.6565	0.0591	0.85		89.64
cg13077031	chr6	15266782	-2.258	1.173	0.0591	0.85	JARID2	78.91
cg17618285	chr15	91025778	-3.966	2.06	0.0591	0.85	IQGAP1	62.41
cg09019952	chr17	38257841	-1.714	0.8906	0.0591	0.85	NR1D1	81.25
cg05144432	chr5	161275954	-2.903	1.508	0.0591	0.85	GABRA1	7.19
cg16379698	chr4	187457682	-1.788	0.929	0.0591	0.85	MTNR1A	34.3
cg09331651	chr16	87100066	-4.126	2.143	0.0591	0.85		53.35
cg08207604	chr6	35265308	-2.028	1.054	0.0591	0.85	DEF6	58.28
cg05087792	chr6	116683689	-1.056	0.5488	0.0591	0.85	DSE	89.76
cg03738329	chr1	15759438	-3.842	1.996	0.0591	0.85		55.67
cg06042588	chr2	242890300	-3.602	1.871	0.0591	0.85		66.49
cg17519101	chr15	78526804	-1.965	1.021	0.0591	0.85	ACSBG1	46.83
cg03280573	chr16	89266851	-1.246	0.6474	0.0591	0.85	SLC22A31	10.83
cg01824208	chr3	13261190	-1.279	0.6643	0.0591	0.85		89
cg04671300	chr11	70962357	-0.9429	0.4898	0.0591	0.85		5.41
cg14623287	chr3	97158139	-6.176	3.208	0.0591	0.85	EPHA6	64.34
cg12491115	chr11	129992365	-1.844	0.9579	0.0591	0.85	APLP2	81.13
cg24902576	chr16	66984552	-1.479	0.7683	0.0591	0.85		82.19
cg09839204	chr10	47049879	-2.25	1.169	0.0591	0.85		73.59
cg23245835	chr5	176026851	-3.608	1.874	0.0591	0.85	GPRIN1	46.09
cg08495020	chr19	17571888	-2.459	1.277	0.0591	0.85	NXNL1	73.56
cg13461145	chr9	3740703	-2.506	1.302	0.0591	0.85		39.41
cg00220845	chr19	5935454	-3.639	1.891	0.0591	0.85	RANBP3	80
cg09178190	chr5	140529580	-5.256	2.731	0.0591	0.85	PCDHB6	13.97
cg21225049	chr4	32147668	-5.067	2.632	0.0591	0.85	LOC102723828	38.65
cg02739751	chr8	57233982	-4.231	2.198	0.0591	0.85	SDR16C5	72.83
cg17541025	chr3	72978020	8.552	4.443	0.0591	0.85	GXYLT2	45.92
cg02621446	chr5	1119344	-3.312	1.721	0.0591	0.85		30.62
cg17639795	chr19	2949562	-1.912	0.9934	0.0591	0.85		84.81
cg10510032	chr2	116678544	-1.869	0.9708	0.0591	0.85		84.46
cg13594542	chr9	138850547	-2.245	1.166	0.0591	0.85	UBAC1	38.07
cg01352731	chr9	5890797	-3.5	1.818	0.0591	0.85	MLANA	57.09
cg06979604	chr19	19575199	-1.524	0.7917	0.0591	0.85	GATAD2A	28.82
cg13851647	chr12	68647351	-3.452	1.793	0.0591	0.85	IL22	85.51
cg07563409	chr19	44731294	0.6214	0.3229	0.0591	0.85	ZNF227	94.93
cg04675774	chr17	40995893	-1.862	0.9672	0.0591	0.85	AOC2	64.83
cg03471122	chr15	27128315	-4.048	2.103	0.0591	0.85	GABRA5	44.18
cg14565698	chr3	39952696	-0.8749	0.4545	0.0591	0.85	MYRIP	90.76
cg25347728	chr6	116176683	-3.673	1.908	0.0591	0.85		85.54
cg09660693	chr3	48230848	-1.127	0.5858	0.0591	0.85	CDC25A	91.16
cg09622621	chr2	39635929	-2.105	1.094	0.0591	0.85	MAP4K3	57.61
cg02735333	chr16	89543331	-2.874	1.493	0.0591	0.85	ANKRD11	76.06
cg13822374	chr20	52452275	-2.487	1.292	0.0591	0.85		81.44
cg03347443	chr7	98254301	-3.863	2.007	0.0591	0.85	NPTX2	56.27
cg01613708	chr21	47674204	-1.654	0.8595	0.0591	0.85	MCM3AP	84.41
cg25115422	chr3	156894451	-0.9334	0.485	0.0591	0.85		90.6
cg23184134	chr19	5533864	3.28	1.704	0.0591	0.85		67.28
cg18517195	chr15	71184476	-1.803	0.9366	0.0591	0.85	LRRC49	7.17
cg14153677	chr10	119935766	-2.643	1.373	0.0591	0.85	CASC2	21.15
cg26262500	chr18	46064965	-2.894	1.504	0.0591	0.85	CTIF	51.17
cg05136650	chr20	44523309	-2.593	1.347	0.0591	0.85	CTSA	74.56
cg05548469	chr4	122853464	-1.945	1.011	0.0591	0.85	TRPC3	28.59
cg25293835	chr5	49680389	-3.483	1.81	0.0591	0.85		60.74
cg08966306	chr10	133505972	-3.929	2.041	0.0592	0.85		64.24
cg00698646	chr9	136417855	-2.042	1.061	0.0592	0.85	ADAMTSL2	43.3
cg06612088	chr5	11589016	-4.608	2.394	0.0592	0.85	CTNND2	24.31
cg05860556	chr10	112331306	-0.8964	0.4657	0.0592	0.85	SMC3	88.61
cg17835027	chr8	117769166	-1.67	0.8676	0.0592	0.85	EIF3H	84.5
cg08173919	chr22	51041213	-2.336	1.214	0.0592	0.85	MAPK8IP2	67.87
cg09112218	chr10	6162154	-3.116	1.619	0.0592	0.85		53.14
cg11582014	chr6	158968825	-1.727	0.8971	0.0592	0.85	TMEM181	48.06
cg10540952	chr5	140685024	-3.322	1.726	0.0592	0.85	SLC25A2	47.23
cg01948740	chr18	52494534	-0.7256	0.377	0.0592	0.85	RAB27B	92.57
cg24743407	chr16	75258473	-2.503	1.3	0.0592	0.85	CTRB1	61.47
cg15920400	chr19	48547320	-2.811	1.46	0.0592	0.85	CABP5	44.35
cg04228428	chr1	112438690	-2.743	1.425	0.0592	0.85	KCND3	51.82
cg20597252	chr7	20275917	-1.304	0.6775	0.0592	0.85		89.7
cg26752526	chr16	12994998	-2.471	1.284	0.0592	0.85	SHISA9	23.51
cg08412750	chr5	180066730	-2.255	1.172	0.0592	0.85	FLT4	34.75
cg20509903	chr15	69609912	-1.896	0.9849	0.0592	0.85	PAQR5	85.77
cg16100476	chr6	53517117	-1.119	0.5812	0.0592	0.85	KLHL31	4.85
cg06381931	chr1	103574597	-2.557	1.328	0.0592	0.85	COL11A1	58.49
cg17233806	chr3	46704065	-0.6202	0.3222	0.0592	0.85		93.03
cg22873539	chr4	147554210	4.39	2.281	0.0592	0.85		30.62
cg17764549	chr7	158287907	-2.015	1.047	0.0592	0.85	PTPRN2	15.67
cg21136242	chr8	131761856	-2.672	1.388	0.0592	0.85		33.84
cg10245604	chr9	4386635	-1.644	0.8541	0.0592	0.85		78.14
cg05209623	chr21	42505846	-2.919	1.517	0.0592	0.85		38.06
cg20326786	chr1	176912031	-3.52	1.829	0.0592	0.85	ASTN1	47.09
cg19558736	chr1	160924576	-2.048	1.064	0.0592	0.85	ITLN2	75.27
cg13242160	chr8	55294610	-3.411	1.773	0.0592	0.85		64.86
cg20310407	chr20	5426378	-4.846	2.518	0.0592	0.85	LINC00658	78.91
cg24040796	chr15	90056913	-2.46	1.278	0.0592	0.85	LINC00928	72.38
cg06599655	chr1	28774573	-1.494	0.7763	0.0592	0.85	PHACTR4	87.19
cg19095219	chr19	54219749	-7.421	3.856	0.0592	0.85	MIR521-2	63.93
cg18507062	chr17	48075407	-1.397	0.726	0.0592	0.85		86
cg05029312	chr4	22476976	-1.082	0.5624	0.0592	0.85	GPR125	92.81
cg22208593	chr2	173376300	-1.652	0.8584	0.0592	0.85		86.16
cg13536169	chr13	76451645	-1.664	0.8647	0.0592	0.85	LMO7DN-IT1	82.69
cg24474037	chr8	145865124	-1.679	0.8724	0.0592	0.85		82.98
cg03352189	chr3	49236918	-0.9183	0.4772	0.0592	0.85	CCDC36	2.51
cg15635599	chr9	97020433	-2.369	1.231	0.0592	0.85	ZNF169	62.68
cg19488488	chr14	80258288	-1.863	0.9681	0.0592	0.85	NRXN3	87.21
cg25747839	chr7	31055717	-2.044	1.062	0.0592	0.85		80.18
cg13699944	chr1	8429665	-2.727	1.417	0.0592	0.85	RERE	72.7
cg02751838	chr16	75148330	-2.9	1.507	0.0592	0.85	LDHD	49.44
cg06166203	chr18	77554951	-2.919	1.517	0.0592	0.85		30.71
cg15273822	chr11	66193931	-1.711	0.8893	0.0592	0.85	NPAS4	36.13
cg04553793	chr2	25193837	-7.673	3.987	0.0592	0.85	DNAJC27	32.68
cg24935223	chr11	16317261	-3.204	1.665	0.0592	0.85	SOX6	59.41
cg04489717	chr10	134830157	-3.568	1.854	0.0592	0.85		70.28
cg19625689	chr8	1051510	-3.373	1.753	0.0592	0.85		38.81
cg26839325	chrX	50653828	-1.724	0.8961	0.0592	0.85	BMP15	68.33
cg17338269	chr18	9114772	-2.47	1.284	0.0592	0.85	NDUFV2	61.27
cg13846358	chr9	135115582	-2.035	1.057	0.0592	0.85	NTNG2	62.74
cg06881374	chr9	118018025	-3.199	1.663	0.0592	0.85	DEC1	29.45
cg16803168	chr19	730422	-2	1.039	0.0592	0.85	PALM	63.25
cg17117814	chr17	75477140	-1.947	1.012	0.0592	0.85	SEPT9	70.54
cg27326209	chr17	39352169	2.347	1.22	0.0592	0.85		24.8
cg14657105	chr16	81311245	-1.569	0.8152	0.0592	0.85	BCO1	29.42
cg05300410	chr20	57390430	-2.221	1.154	0.0592	0.85		61.21
cg22562942	chr8	24772309	6.205	3.224	0.0592	0.85	NEFM	32.1
cg22845819	chr19	58514331	-0.5505	0.2861	0.0592	0.85	ZNF606	2.18
cg20000940	chr14	52327486	-2.49	1.294	0.0592	0.85	GNG2	7.41
cg10448989	chr14	86041336	-1.763	0.9161	0.0592	0.85	FLRT2	27.61
cg21899939	chr1	6659353	-0.9818	0.5102	0.0592	0.85	KLHL21	93.68
cg09032373	chr6	149280384	-1.066	0.5538	0.0592	0.85	LOC100128176	93.03
cg06371984	chr11	45307960	-3.399	1.767	0.0592	0.85	SYT13	14.01
cg04674529	chr5	157795991	-2.688	1.397	0.0592	0.85		49.35
cg18613596	chr9	96018944	-1.636	0.8501	0.0592	0.85	WNK2	85.35
cg19991916	chr15	55610624	1.244	0.6465	0.0592	0.85	PIGB	7.51
cg14847095	chr1	228614019	-3.481	1.809	0.0592	0.85	HIST3H3	58.04
cg23048453	chr5	175613405	-4.313	2.241	0.0592	0.85	LOC643201	36.02
cg05503424	chr2	172951964	-2.594	1.348	0.0592	0.85	DLX1	46.07
cg04218209	chr15	41247988	-0.6144	0.3193	0.0592	0.85	CHAC1	94.24
cg17398595	chr9	17578725	-3.716	1.931	0.0592	0.85	SH3GL2	27.13
cg11428117	chr14	44975348	-5.569	2.894	0.0592	0.85	FSCB	58.56
cg23253584	chr4	135679156	-6.259	3.253	0.0592	0.85		55.9
cg09245907	chr1	118179151	-2.147	1.116	0.0592	0.85		81.22
cg21458196	chr19	34218952	-3.266	1.697	0.0592	0.85	CHST8	55.61
cg09405517	chr19	42824200	-2.559	1.33	0.0592	0.85	TMEM145	37.81
cg14196176	chr5	3345285	-3.1	1.611	0.0592	0.85		50.18
cg18079500	chr1	156730674	-1.865	0.9695	0.0592	0.85		57.06
cg21038547	chr20	50295327	-1.625	0.8448	0.0592	0.85	ATP9A	88.38
cg05173930	chr14	101412565	-4.206	2.186	0.0592	0.85		57.05
cg16140493	chr22	29476313	-1.637	0.851	0.0592	0.85	KREMEN1	88.41
cg01970726	chr3	8609346	1.26	0.6551	0.0592	0.85	LMCD1	93.98
cg18629583	chr8	104507673	-3.455	1.796	0.0592	0.85		43.76
cg25736882	chr20	55337434	-1.06	0.5508	0.0592	0.85		89.29
cg13974436	chr5	9402292	-3.428	1.782	0.0592	0.85	SEMA5A	82.3
cg03973788	chr2	107182687	-2.411	1.253	0.0592	0.85		78.42
cg21293425	chr8	145701324	-1.408	0.7316	0.0592	0.85	FOXH1	47.71
cg16342824	chr13	106929305	-2.282	1.186	0.0592	0.85		55.67
cg22222428	chr8	3002981	-9.396	4.884	0.0592	0.85	CSMD1	49.52
cg16837206	chr11	104972474	-1.686	0.8766	0.0592	0.85	CASP1	82.46
cg05150240	chr10	111881603	-0.7312	0.38	0.0592	0.85	ADD3	92.92
cg03962867	chr18	59403513	-2.756	1.432	0.0592	0.85		60.28
cg24874309	chr11	123910402	-4.878	2.535	0.0592	0.85	OR10G7	44.03
cg01154447	chr1	158056444	4.338	2.255	0.0592	0.85	KIRREL	21.87
cg21477294	chrX	150731981	-3.967	2.062	0.0592	0.85	PASD1	71.9
cg01656216	chr10	31273710	-1.733	0.901	0.0592	0.85	ZNF438	19.06
cg12300368	chr5	109223610	-0.7998	0.4157	0.0592	0.85		93.21
cg22442853	chr14	24892340	-1.808	0.9395	0.0592	0.85		43.82
cg06167556	chr4	190230955	-3.882	2.018	0.0592	0.85		83.03
cg04596239	chr2	208095267	-3.489	1.814	0.0592	0.85	LOC101927865	66.47
cg08769156	chr5	1641766	-2.22	1.154	0.0592	0.85		10.63
cg26079618	chr13	113973896	-0.4897	0.2545	0.0592	0.85	LAMP1	94.54
cg23006655	chr14	82927675	-3.65	1.897	0.0593	0.85		26.37
cg16831002	chr5	140749358	-6.59	3.425	0.0593	0.85	PCDHGB3	47.82
cg18795769	chr20	62762487	-2.102	1.093	0.0593	0.85		86.23
cg13658947	chr18	74179732	-4.259	2.214	0.0593	0.85	ZNF516	38.55
cg20324206	chr18	55103562	-5.728	2.978	0.0593	0.85	ONECUT2	51.97
cg03712420	chr19	30555099	-1.953	1.015	0.0593	0.85		74.76
cg04473726	chr5	53940841	-0.858	0.446	0.0593	0.85		92.2
cg13735889	chrX	107979692	3.225	1.676	0.0593	0.85	LOC101928358	5.63
cg06654954	chr7	139366500	-0.5142	0.2673	0.0593	0.85	HIPK2	94.98
cg22881265	chr3	128801132	-2.085	1.084	0.0593	0.85		40.48
cg05842437	chr3	142829347	-1.558	0.8099	0.0593	0.85		90.81
cg00603340	chr5	180622072	-1.61	0.8369	0.0593	0.85	TRIM7	54.75
cg27316649	chr6	157346384	-0.9977	0.5186	0.0593	0.85	ARID1B	92.23
cg25448315	chr10	134664164	-3.036	1.578	0.0593	0.85	CFAP46	49.82
cg15509953	chr15	35769982	-0.9104	0.4732	0.0593	0.85	DPH6	90.77
cg03535793	chr12	3862594	-2.658	1.382	0.0593	0.85	EFCAB4B	70.93
cg20606255	chr20	36839442	-1.843	0.9581	0.0593	0.85	KIAA1755	60.25
cg07700317	chr5	153281406	-15.98	8.307	0.0593	0.85		44.74
cg12033692	chr17	74822890	-4.581	2.381	0.0593	0.85		45.7
cg00836846	chr3	103027745	-1.221	0.6346	0.0593	0.85		10.89
cg17072755	chr10	70906548	-2.234	1.161	0.0593	0.85	VPS26A	75.46
cg15315360	chr13	111581632	-3.964	2.061	0.0593	0.85		46.01
cg07950397	chr19	10022659	-1.289	0.6699	0.0593	0.85	OLFM2	24.35
cg27165687	chr1	40915113	-2.31	1.201	0.0593	0.85	ZNF643	86.3
cg19510014	chrX	46724872	-1.676	0.8714	0.0593	0.85	RP2	77.24
cg08087087	chrX	47940938	4.053	2.107	0.0593	0.85		74.6
cg17477985	chr20	49479067	-1.258	0.6539	0.0593	0.85	BCAS4	88.6
cg20102742	chr2	73508918	-3.163	1.644	0.0593	0.85		34.24
cg21358158	chr1	24840061	1.146	0.5958	0.0593	0.85	RCAN3	89.28
cg05079837	chr11	45889072	-0.4345	0.2259	0.0593	0.85	CRY2	95.08
cg22573590	chr7	1878225	-2.178	1.132	0.0593	0.85	MAD1L1	83.63
cg15535313	chr16	72206322	-1.564	0.8131	0.0593	0.85	PMFBP1	9.56
cg06410135	chr22	39539573	-3.187	1.657	0.0593	0.85	CBX7	93.43
cg04622601	chr1	86621584	5.526	2.873	0.0593	0.85	COL24A1	41.28
cg14953972	chr9	140120608	-2.161	1.123	0.0593	0.85	CYSRT1	58.18
cg01023769	chr3	93698533	-1.682	0.8746	0.0593	0.85	ARL13B	10.6
cg16549228	chr6	166715306	-2.051	1.066	0.0593	0.85		74.71
cg21789085	chr8	2024594	-3.498	1.819	0.0593	0.85	MYOM2	35.01
cg12551735	chr19	38776435	-1.454	0.7557	0.0593	0.85	SPINT2	88.55
cg11143438	chr10	59863342	-3.277	1.704	0.0593	0.85		33.73
cg10562399	chr2	70519974	-2.156	1.121	0.0593	0.85	SNRPG	14.51
cg21236705	chr22	41422693	-1.407	0.7315	0.0593	0.85		90.14
cg18225914	chr19	38343327	-3.017	1.568	0.0593	0.85		85.08
cg04560824	chr1	7804943	-2.916	1.516	0.0593	0.85	CAMTA1	77.33
cg16718162	chr1	23963971	-0.8728	0.4537	0.0593	0.85	MDS2	6.02
cg20494635	chr11	2012071	1.361	0.7074	0.0593	0.85	LOC100133545	83.19
cg23562011	chr14	93649389	-1.475	0.7668	0.0593	0.85	MOAP1	85.6
cg20421928	chr5	168419433	-3.334	1.733	0.0593	0.85	SLIT3	64.1
cg05225503	chr1	151826208	-2.758	1.434	0.0593	0.85	THEM5	67.9
cg17501754	chr11	1891699	-2.699	1.403	0.0593	0.85	LSP1	69.07
cg07476472	chr2	709025	-3.03	1.575	0.0593	0.85		48.02
cg22942584	chr6	43672799	-2.788	1.45	0.0593	0.85		42.8
cg11546385	chr11	269375	-3.462	1.8	0.0593	0.85		59.08
cg04143033	chr2	27529153	-2.475	1.287	0.0593	0.85	TRIM54	36.87
cg02429813	chr6	30655745	0.9883	0.5138	0.0593	0.85	PPP1R18	5.85
cg10676481	chr6	167314433	-5.217	2.712	0.0593	0.85		62.82
cg24735671	chrX	12883760	-3.218	1.673	0.0593	0.85	TLR7	52.17
cg22717080	chr6	166959505	-3.748	1.949	0.0593	0.85	RPS6KA2	45.89
cg21828716	chr14	23857953	-2.38	1.237	0.0593	0.85	MYH6	31.95
cg24095450	chr6	50481291	-2.213	1.151	0.0593	0.85		81.96
cg10510337	chr17	76666264	-3.023	1.572	0.0593	0.85		60.15
cg00515814	chr11	115581955	-1.831	0.9518	0.0593	0.85		77.18
cg17237165	chr18	32735443	-3.963	2.06	0.0593	0.85		42.53
cg17441559	chr10	17300188	-0.6645	0.3455	0.0593	0.85		5.07
cg19769379	chr2	227737839	-0.6055	0.3148	0.0593	0.85	RHBDD1	93.28
cg07678967	chr2	55556195	-1.045	0.5433	0.0593	0.85	CCDC88A	90.72
cg18205933	chr14	69052887	-0.8209	0.4268	0.0593	0.85	RAD51L1	93.26
cg19930352	chr1	152009772	-1.993	1.036	0.0593	0.85	S100A11	34.14
cg15382236	chr7	17360261	-2.268	1.179	0.0593	0.85	AHR	80.49
cg25364388	chr6	74564736	-1.178	0.6125	0.0593	0.85		6.36
cg23496718	chr11	119252443	-0.4752	0.2471	0.0593	0.85	USP2	3.53
cg05786348	chr2	157295032	-4.595	2.389	0.0593	0.85	GPD2	69.1
cg27660920	chr20	37554817	0.9198	0.4782	0.0593	0.85	FAM83D	4.47
cg21442545	chr10	4875413	-2.771	1.441	0.0593	0.85	AKR1E2	63.61
cg00667201	chr15	58808362	-1.534	0.7975	0.0593	0.85	LIPC	90.2
cg13285593	chr8	1246442	-3.042	1.582	0.0593	0.85		95.15
cg13546001	chr1	193307238	-3.448	1.793	0.0593	0.85	LINC01031	39.94
cg05044743	chr17	45929657	-2.193	1.14	0.0593	0.85	SP6	71.64
cg00009817	chr10	55239664	-4.134	2.149	0.0593	0.85		77.17
cg16260438	chr19	10259657	-1.595	0.8293	0.0593	0.85	DNMT1	84.05
cg09627043	chr1	42903071	-2.322	1.207	0.0593	0.85	ZMYND12	76.46
cg10122558	chr16	89799934	-1.741	0.9052	0.0593	0.85	ZNF276	67.76
cg07420417	chr3	197019934	16.08	8.362	0.0593	0.85	DLG1	45.45
cg16128859	chr3	62131093	-2.066	1.074	0.0593	0.85	PTPRG	76.95
cg19090784	chr10	134773853	2.932	1.524	0.0593	0.85		14.24
cg05705496	chr21	45666671	-2.537	1.319	0.0593	0.85	DNMT3L	78.32
cg18730933	chr19	49296684	-2.192	1.14	0.0593	0.85		51.05
cg14317830	chr11	59480759	-4.078	2.121	0.0593	0.85	OR10V1	77.7
cg00451388	chr2	11051135	-2.147	1.116	0.0593	0.85	KCNF1	30.54
cg04556472	chr13	114071302	-2.46	1.279	0.0593	0.85		49.05
cg12419592	chr17	708771	-3.765	1.958	0.0593	0.85	NXN	66.45
cg24453438	chr1	38517272	-2.17	1.128	0.0593	0.85		49.8
cg14842600	chr16	89573822	-4.26	2.215	0.0593	0.85	SPG7	54.35
cg24109215	chr19	14262279	-1.848	0.9607	0.0593	0.85	LOC100507373	62.03
cg00247020	chr3	47844655	-0.5227	0.2718	0.0593	0.85	DHX30	3.44
cg23528763	chr17	4691107	-3.367	1.751	0.0593	0.85	VMO1	24.46
cg12200192	chr8	80875930	-1.486	0.7725	0.0593	0.85	MRPS28	88.26
cg24543773	chr8	39706186	-0.8551	0.4446	0.0593	0.85		92.78
cg18948221	chr17	62018349	-3.108	1.616	0.0593	0.85	SCN4A	60.73
cg00964751	chr17	36828900	-1.506	0.7833	0.0593	0.85	C17orf96	78.98
cg11796961	chr12	101353387	-2.994	1.557	0.0593	0.85	ANO4	17.83
cg10666559	chr8	95052953	-2.262	1.176	0.0593	0.85		49.75
cg03005831	chr20	25291195	-0.5091	0.2647	0.0593	0.85	ABHD12	4.59
cg18496842	chr8	21980508	-2.236	1.162	0.0593	0.85	HR	48.2
cg15033669	chr14	22967984	-3.662	1.904	0.0593	0.85		56.48
cg10168301	chr6	47999981	-2.075	1.079	0.0593	0.85	PTCHD4	74.9
cg23653058	chr3	18004012	-1.997	1.038	0.0593	0.85		89.41
cg05206661	chr2	11271531	-1.006	0.523	0.0593	0.85		91.33
cg16521267	chr6	117622103	-0.8028	0.4174	0.0593	0.85	ROS1	91.07
cg18534079	chr1	1297807	-2.509	1.305	0.0593	0.85	MXRA8	68.96
cg05260188	chr6	3307359	-0.7672	0.3989	0.0593	0.85	SLC22A23	94.2
cg07930106	chr3	129034561	-0.5237	0.2723	0.0593	0.85	H1FX-AS1	3.55
cg06293195	chr22	36878654	-2.509	1.304	0.0593	0.85	TXN2	65.19
cg10384036	chr11	64621218	-1.915	0.9959	0.0593	0.85	EHD1	70.8
cg25754173	chr19	46526453	-3.021	1.571	0.0593	0.85	PGLYRP1	44.25
cg23795559	chr14	89642474	-2.229	1.159	0.0594	0.85	FOXN3	80.73
cg23980651	chr4	114498347	-3.39	1.763	0.0594	0.85	CAMK2D	37.67
cg12625300	chr6	2959621	-1.041	0.5413	0.0594	0.85	SERPINB6	91.16
cg24623244	chr6	35109398	-2.577	1.34	0.0594	0.85	TCP11	65.99
cg06068362	chr2	33063483	-1.471	0.765	0.0594	0.85	LINC00486	85.61
cg21431042	chr12	27666577	-1.985	1.032	0.0594	0.85		84
cg11498041	chr1	16083084	-2.49	1.295	0.0594	0.85		71.59
cg04182992	chr7	30937254	-3.215	1.672	0.0594	0.85		65.35
cg06455194	chr10	3554423	-2.898	1.507	0.0594	0.85	LOC105376360	70.18
cg26516741	chr4	15003801	0.3277	0.1704	0.0594	0.85		1.73
cg10687153	chr1	89651231	-4.561	2.372	0.0594	0.85	GBP4	55.56
cg24124237	chr17	48166946	-1.327	0.6902	0.0594	0.85	ITGA3	90.33
cg22987188	chr3	101559865	-0.5607	0.2916	0.0594	0.85	NFKBIZ	94.65
cg02717655	chr14	88935991	-0.8546	0.4444	0.0594	0.85	PTPN21	92.19
cg04698349	chr3	14691791	-0.9015	0.4688	0.0594	0.85	CCDC174	92.24
cg01764438	chr16	9170298	-1.861	0.9677	0.0594	0.85		66.11
cg27130630	chr12	7260666	-1.763	0.9168	0.0594	0.85	C1RL	75.93
cg24796537	chr5	176995590	-2.425	1.261	0.0594	0.85		44.52
cg17190157	chr2	112222166	-1.595	0.8293	0.0594	0.85	MIR4435-2HG	30.27
cg24804953	chr22	51138859	-1.767	0.9188	0.0594	0.85	SHANK3	73.13
cg24968426	chr11	65005942	-2.592	1.348	0.0594	0.85	SLC22A20	77.02
cg23027225	chr2	97454204	-2.831	1.472	0.0594	0.85	CNNM4	56.42
cg03025880	chr4	100572172	-2.478	1.288	0.0594	0.85		73.07
cg10469522	chr5	149931753	-0.6254	0.3252	0.0594	0.85	NDST1	94.62
cg14235811	chr9	37903063	-2.715	1.412	0.0594	0.85	MCART1	29.59
cg02067531	chr1	16714027	-1.991	1.035	0.0594	0.85	SZRD1	75.36
cg18478794	chr15	40750913	-1.426	0.7416	0.0594	0.85	BAHD1	81.7
cg25597976	chr8	74750772	-1.67	0.8684	0.0594	0.85	UBE2W	81.62
cg00517080	chr11	134098583	-1.084	0.5637	0.0594	0.85	VPS26B	91.69
cg04902833	chr17	76153421	1.249	0.6497	0.0594	0.85	C17orf99	93.79
cg18858343	chr10	72972901	-0.4696	0.2442	0.0594	0.85	UNC5B	2.43
cg19724968	chr20	43224843	-2.216	1.152	0.0594	0.85	PKIG	70.62
cg06242449	chr8	144965577	-3.19	1.659	0.0594	0.85		55.56
cg00144051	chr2	218658399	-1.092	0.5677	0.0594	0.85		90.6
cg14276388	chr14	23566200	-1.077	0.56	0.0594	0.85	C14orf119	90.53
cg11147723	chr15	27786766	-3.512	1.827	0.0594	0.85		47.72
cg03799192	chr1	232107358	-1.929	1.003	0.0594	0.85	DISC1	82.76
cg11217249	chr1	93427209	-0.433	0.2252	0.0594	0.85	FAM69A	2.01
cg21731033	chr6	162034909	-3.859	2.007	0.0594	0.85	PARK2	59.01
cg05987919	chr18	60122449	1.457	0.758	0.0594	0.85		87.83
cg25879778	chr11	113569402	-1.524	0.7928	0.0594	0.85	TMPRSS5	83.63
cg20362170	chr11	67372443	1.892	0.9842	0.0594	0.85	C11orf72	88.88
cg04252044	chr3	188664747	-1.15	0.5979	0.0594	0.85		88.61
cg04438035	chr7	129270065	-1.558	0.8103	0.0594	0.85	NRF1	82.34
cg00377691	chr2	74413238	-1.86	0.9672	0.0594	0.85		74.69
cg02055265	chr21	35559675	-0.8921	0.464	0.0594	0.85	LINC00310	91.42
cg04983146	chr18	46229227	-1.85	0.9622	0.0594	0.85	CTIF	79.59
cg11466347	chr9	89190916	-2.623	1.364	0.0594	0.85		77.17
cg14132022	chr8	75193748	-6.925	3.602	0.0594	0.85	JPH1	56.56
cg13284271	chr12	89703607	-1.223	0.6359	0.0594	0.85		87.92
cg00067054	chr13	99379741	-0.6478	0.3369	0.0594	0.85	SLC15A1	91.39
cg04625351	chr10	127681121	-1.805	0.9387	0.0594	0.85	FANK1	82.81
cg23161513	chr4	13617012	-1.926	1.002	0.0594	0.85	BOD1L1	85.99
cg17951445	chr4	30842020	-4.63	2.408	0.0594	0.85	PCDH7	50.83
cg01951947	chr10	102977648	-0.746	0.388	0.0594	0.85		3.56
cg24596382	chr2	158236983	3.349	1.742	0.0594	0.85		33.53
cg20134541	chr11	67210130	-3.84	1.997	0.0594	0.85	CORO1B	44.16
cg10808887	chr5	171870781	-2.044	1.063	0.0594	0.85	SH3PXD2B	69.75
cg06913815	chr3	101397017	-1.992	1.036	0.0594	0.85	ZBTB11-AS1	83.13
cg27312843	chr6	108887175	-2.57	1.337	0.0594	0.85	FOXO3	70.46
cg18189005	chr19	13540593	-3.424	1.781	0.0594	0.85	CACNA1A	22
cg15896892	chr1	244213886	-1.435	0.7465	0.0594	0.85	ZNF238	12.65
cg17122870	chr16	58452045	-2.362	1.228	0.0594	0.85		46.91
cg18114913	chr6	167738342	-3.582	1.863	0.0594	0.85	TTLL2	66.58
cg10528915	chr3	140673845	-0.704	0.3662	0.0594	0.85	SLC25A36	92.59
cg14731462	chr10	129789429	-2.225	1.158	0.0594	0.85	PTPRE	83.25
cg14504512	chr7	27875760	-0.9259	0.4816	0.0594	0.85	JAZF1	91
cg02549286	chr9	129495785	-3.642	1.894	0.0594	0.85		55.67
cg03964091	chr22	49062324	-3.458	1.799	0.0594	0.85	FAM19A5	39.7
cg20545941	chr22	43821227	-4.302	2.238	0.0594	0.85	MPPED1	54.28
cg01842067	chr6	117852826	-2.184	1.136	0.0594	0.85	DCBLD1	73.8
cg21404820	chr8	38294046	-1.457	0.7576	0.0594	0.85	FGFR1	85.58
cg04088583	chr1	248782362	-3.028	1.575	0.0594	0.85		7.73
cg17371587	chr1	32151633	-1.061	0.5521	0.0594	0.85	COL16A1	91.59
cg26648031	chr1	92258256	-1.11	0.5773	0.0594	0.85	TGFBR3	9.29
cg04626292	chr6	85072328	-3.563	1.853	0.0594	0.85		22.6
cg18146583	chr6	168562014	-1.518	0.7895	0.0594	0.85		90.29
cg27633174	chr8	32831114	-3.565	1.855	0.0594	0.85		46.17
cg18388431	chr14	105924417	-1.241	0.6453	0.0594	0.85	MTA1	84.29
cg12297676	chr6	1817714	-1.527	0.7943	0.0594	0.85	GMDS	86.74
cg15317722	chr6	105418093	-1.191	0.6196	0.0594	0.85	LIN28B	88.93
cg12915834	chr6	34895360	-1.462	0.7606	0.0594	0.85	ANKS1A	81.48
cg15388280	chr17	42458256	-1.915	0.9964	0.0594	0.85	ITGA2B	79.55
cg24321154	chr3	183171562	-2.034	1.058	0.0594	0.85	LINC00888	76.16
cg23508796	chr6	216043	-3.234	1.682	0.0594	0.85		55.44
cg20939580	chr1	40505264	-2.093	1.089	0.0594	0.85	CAP1	13.27
cg25049287	chr16	4091786	-1.3	0.6764	0.0594	0.85	ADCY9	85.64
cg00750279	chr6	9908826	-2.003	1.042	0.0594	0.85		82.54
cg26121752	chrX	16964805	-3.229	1.68	0.0594	0.85	REPS2	10.73
cg26054372	chr6	148759950	-1.445	0.7516	0.0594	0.85	SASH1	86.93
cg25459450	chr6	99272622	-2.907	1.512	0.0594	0.85		8.75
cg17521362	chr12	32426528	-1.874	0.9748	0.0594	0.85	BICD1	80.96
cg15042868	chr16	2568948	-1.302	0.6774	0.0594	0.85	ATP6V0C	83.2
cg09237843	chr2	193060603	-2.199	1.144	0.0594	0.85	TMEFF2	3.84
cg22616506	chr2	99778931	-0.6181	0.3216	0.0594	0.85	LIPT1	93.41
cg00761160	chr2	237101955	-1.856	0.9653	0.0594	0.85		39.99
cg05612507	chr1	233048769	-2.046	1.065	0.0594	0.85		79.28
cg10683646	chr4	42153195	-3.382	1.759	0.0594	0.85	BEND4	24.27
cg23520574	chr11	4928572	-4.252	2.212	0.0595	0.85	OR51A7	39.05
cg25215295	chr18	34978038	-2.515	1.308	0.0595	0.85	BRUNOL4	40.77
cg04560838	chr8	121923829	-2.249	1.17	0.0595	0.85		83.17
cg07532217	chr4	37765757	-2.33	1.212	0.0595	0.85		70.23
cg00903932	chr1	101258727	-1.876	0.9758	0.0595	0.85		35.99
cg11587640	chr1	27959253	-1.831	0.9526	0.0595	0.85	FGR	81.88
cg11714334	chr22	39638092	1.014	0.5276	0.0595	0.85	PDGFB	3.38
cg17359753	chr19	40790165	-3.093	1.609	0.0595	0.85	AKT2	71.05
cg01589919	chr21	15764215	-3.052	1.588	0.0595	0.85		22.93
cg13588791	chr1	90539946	-1.829	0.9514	0.0595	0.85		12.52
cg26490119	chr4	144088057	-2.533	1.318	0.0595	0.85		60.6
cg06514078	chr11	3190573	-2.974	1.547	0.0595	0.85		14.05
cg18065502	chr10	30080570	-0.6984	0.3633	0.0595	0.85		93.18
cg24707189	chr8	17371802	-0.9419	0.49	0.0595	0.85	SLC7A2	92.31
cg06352450	chr19	51472134	-2.028	1.055	0.0595	0.85	KLK6	43.63
cg06106103	chr13	28493012	9.922	5.162	0.0595	0.85	PDX1	50.7
cg21554895	chr13	20703415	-3.971	2.066	0.0595	0.85		41.69
cg18914000	chr17	53847734	-1.683	0.8756	0.0595	0.85	PCTP	14.72
cg26134989	chr3	73452853	-0.5989	0.3116	0.0595	0.85	PDZRN3	94.07
cg04550543	chr12	2166494	-1.822	0.9478	0.0595	0.85	CACNA1C	29.03
cg02646251	chr10	821124	-2.494	1.297	0.0595	0.85		69.16
cg15584144	chr3	140642007	-2.561	1.332	0.0595	0.85		73.18
cg11813694	chr12	78515953	-2.259	1.175	0.0595	0.85	NAV3	40.91
cg15318853	chr1	114352667	-3.112	1.619	0.0595	0.85	RSBN1	50.54
cg06565379	chr6	21768316	-2.24	1.165	0.0595	0.85	CASC15	80.31
cg17599254	chr10	1357587	-3.776	1.964	0.0595	0.85	ADARB2	62.47
cg27663393	chr6	149453674	-2.023	1.052	0.0595	0.85		90.27
cg21349214	chr10	10504825	-6.965	3.624	0.0595	0.85	LOC101928322	63.7
cg09679912	chr20	50648719	-2.197	1.143	0.0595	0.85		69.13
cg12128445	chr10	6014983	-6.763	3.519	0.0595	0.85	IL15RA	89.5
cg08786860	chrX	154034184	-1.538	0.8001	0.0595	0.85	MPP1	8.92
cg23971451	chr19	42656292	-3.163	1.646	0.0595	0.85		52.66
cg22013370	chr1	241981543	-2.371	1.234	0.0595	0.85		82.24
cg08358276	chr16	1783315	-1.086	0.5649	0.0595	0.85	MAPK8IP3	87.73
cg21413158	chr15	89680202	-2.755	1.433	0.0595	0.85	ABHD2	80.07
cg17150694	chr5	139292454	-0.9173	0.4772	0.0595	0.85	NRG2	91.69
cg19147125	chr17	6573106	-2.483	1.292	0.0595	0.85		35.46
cg17323702	chr9	33418879	-2.01	1.046	0.0595	0.85		27.02
cg13710586	chr14	36274049	-0.5165	0.2687	0.0595	0.85	RALGAPA1	94.41
cg15118665	chr8	144451924	2.291	1.192	0.0595	0.85	RHPN1	11.77
cg14574038	chr20	60074136	-4.444	2.312	0.0595	0.85	CDH4	66.87
cg14596247	chr6	166313043	-4.463	2.322	0.0595	0.85		38.91
cg19489718	chr6	79480485	-2.836	1.476	0.0595	0.85		85.39
cg11797226	chr17	27028982	-1.535	0.7988	0.0595	0.85	SUPT6H	86.73
cg03634729	chr18	21452829	-1.546	0.8043	0.0595	0.85	LAMA3	30.84
cg18251899	chr20	36305187	-2.663	1.386	0.0595	0.85	LOC100287792	66.93
cg10458392	chr19	3600539	-2.636	1.371	0.0595	0.85	TBXA2R	60.24
cg27575100	chr11	27410771	-2.842	1.479	0.0595	0.85	LGR4	88.01
cg11123744	chr5	1201479	3.333	1.734	0.0595	0.85	SLC6A19	14.29
cg12761825	chr6	3023776	-8.699	4.526	0.0595	0.85		30.16
cg25101337	chr17	5368334	-1.223	0.6362	0.0595	0.85	DHX33	90.25
cg01744047	chr12	15371632	-2.1	1.093	0.0595	0.85	RERG	74.18
cg06957802	chr17	32979387	-2.094	1.09	0.0595	0.85		20.45
cg16483250	chr20	62108688	-2.224	1.157	0.0595	0.85		33.91
cg26650651	chr7	99723100	-0.6335	0.3297	0.0595	0.85	CNPY4	95.06
cg17880014	chr2	71693165	-2.707	1.409	0.0595	0.85	DYSF	59.69
cg09716762	chr16	31383689	-1.957	1.018	0.0595	0.85	ITGAX	40.02
cg15107871	chr6	761581	-3.95	2.055	0.0595	0.85		65.36
cg01748498	chr7	2290726	-1.838	0.9564	0.0595	0.85	NUDT1	74.72
cg01704580	chr22	35934952	-1.599	0.8319	0.0595	0.85		33.1
cg26055923	chr2	150810538	-4.02	2.092	0.0595	0.85		57.05
cg03114059	chr10	15158115	-1.242	0.6464	0.0595	0.85	NMT2	89.71
cg14563949	chr12	132919331	-3.496	1.819	0.0595	0.85		56.16
cg09806410	chr19	24390680	-2.201	1.145	0.0595	0.85		12.79
cg08270005	chr8	96179452	-2.217	1.154	0.0595	0.85		55.37
cg19017108	chr2	12070652	-3.041	1.583	0.0595	0.85		54.57
cg08188268	chr10	116634841	-3.197	1.663	0.0595	0.85	FAM160B1	71.64
cg18803039	chr6	25119579	-2	1.041	0.0595	0.85	CMAHP	84.51
cg18546477	chr11	368573	1.442	0.7506	0.0595	0.85	B4GALNT4	11.35
cg20485607	chr1	120217696	2.785	1.449	0.0595	0.85		15.74
cg12316059	chr16	71331397	-2.284	1.188	0.0595	0.85		24.14
cg01234685	chr16	25237020	1.171	0.6093	0.0595	0.85	AQP8	90.31
cg24873764	chr6	12002135	-2.888	1.503	0.0595	0.85	LOC101928253	56.46
cg09321035	chr8	144058207	-3.594	1.87	0.0595	0.85		76.37
cg13351161	chr8	27490921	-2.436	1.268	0.0595	0.85	SCARA3	48.54
cg23058364	chr17	19457574	-0.9971	0.5189	0.0595	0.85	SLC47A1	90.69
cg04244857	chr17	7671200	-2.83	1.472	0.0595	0.85	DNAH2	41.81
cg07320357	chr12	57493076	-2.168	1.128	0.0595	0.85	STAT6	73.35
cg24139937	chr15	45466179	-2.084	1.085	0.0595	0.85	SHF	77.43
cg00038584	chr19	17933300	0.685	0.3565	0.0595	0.85	INSL3	95.1
cg19811900	chr11	105972893	-2.024	1.053	0.0595	0.85		79.54
cg18617169	chr15	66272669	-1.247	0.649	0.0595	0.85	MEGF11	90.45
cg05573224	chr3	155861194	-1.689	0.8791	0.0595	0.85	KCNAB1	36.4
cg07008893	chr8	61603414	2.908	1.513	0.0595	0.85	CHD7	94.34
cg13381548	chr6	131457980	-2.377	1.237	0.0595	0.85	AKAP7	49.86
cg16663931	chr11	75882654	-1.182	0.6151	0.0595	0.85		88.85
cg19186950	chr19	33667104	-0.9663	0.5029	0.0595	0.85		10.07
cg18601714	chr17	25485531	-2.983	1.552	0.0595	0.85		88.43
cg17851928	chr2	81424344	-3.596	1.871	0.0595	0.85		66.2
cg19090097	chr6	79967408	-3.114	1.621	0.0595	0.85		50.99
cg23418716	chr18	69666054	-4.84	2.519	0.0595	0.85		34.4
cg06911124	chr5	166342547	-5.184	2.698	0.0595	0.85	CTB-7E3.1	48.77
cg09828411	chr1	244466428	-1.432	0.7452	0.0595	0.85		32.64
cg11373212	chr3	37941764	-1.885	0.9807	0.0595	0.85	CTDSPL	86.15
cg12238567	chr17	11294684	-1.683	0.8759	0.0595	0.85	SHISA6	29.27
cg17184220	chr4	88927686	-1.549	0.8062	0.0595	0.85	PKD2	89.13
cg24197734	chr13	20458792	1.593	0.8291	0.0595	0.85		93.6
cg15701900	chr16	18107898	2.54	1.322	0.0596	0.85		76.49
cg11644401	chr15	69449478	-0.8153	0.4243	0.0596	0.85	MIR548H4	93.36
cg20456448	chr8	25232904	0.8752	0.4555	0.0596	0.85	DOCK5	93.8
cg05922752	chr5	57754103	-4.104	2.136	0.0596	0.85	PLK2	54.83
cg10477526	chr16	50155903	-0.8892	0.4628	0.0596	0.85		93.22
cg23345930	chr5	1087702	-6.028	3.137	0.0596	0.85	SLC12A7	77.16
cg15484904	chr6	54587065	-1.627	0.8468	0.0596	0.85		89.76
cg27541881	chr12	124782463	-3.25	1.692	0.0596	0.85	ZNF664-FAM101A	65.65
cg26132485	chr1	7545065	-3.386	1.762	0.0596	0.85	CAMTA1	61.22
cg10363550	chr2	145170401	-3.907	2.033	0.0596	0.85	ZEB2	72.93
cg17378621	chr17	65474401	-1.626	0.8464	0.0596	0.85	PITPNC1	85.48
cg06396874	chr12	124539046	-1.478	0.7693	0.0596	0.85	ZNF664-FAM101A	84.68
cg07388848	chr15	101869560	-0.8811	0.4585	0.0596	0.85	PCSK6	94.38
cg18277682	chr1	228362509	9.302	4.841	0.0596	0.85	C1orf69	58.13
cg13609534	chr1	231670699	-1.85	0.9627	0.0596	0.85	TSNAX	67.87
cg10910579	chr19	18722281	-0.735	0.3825	0.0596	0.85	TMEM59L	5.05
cg17072811	chr12	132606794	-0.9036	0.4703	0.0596	0.85	EP400NL	91.08
cg26034516	chr17	76228121	-1.55	0.8066	0.0596	0.85	LOC283999	4.5
cg17104424	chr16	85656373	-0.6296	0.3277	0.0596	0.85	GSE1	93.28
cg06712755	chr19	31183872	-1.847	0.9614	0.0596	0.85		12.78
cg18105467	chrX	40440021	1.893	0.9854	0.0596	0.85	ATP6AP2	11.66
cg05993778	chr9	37590960	-0.6576	0.3423	0.0596	0.85	TOMM5	93.51
cg01722932	chr11	92702653	2.235	1.163	0.0596	0.85	MTNR1B	65.91
cg15435900	chr3	197401399	-1.767	0.9196	0.0596	0.85	MIR922	76.45
cg02459151	chrX	118356756	-1.543	0.8031	0.0596	0.85		90.04
cg18445088	chr22	40081812	-3.493	1.818	0.0596	0.85	CACNA1I	33.12
cg16132469	chr11	4390263	-3.571	1.859	0.0596	0.85	OR52B4	79.05
cg04657644	chr8	40030507	-1.85	0.9627	0.0596	0.85		21.4
cg00324520	chr15	41411926	-1.483	0.7717	0.0596	0.85		86.95
cg12295068	chr18	74129124	-3.325	1.731	0.0596	0.85	ZNF516	66.89
cg12719900	chr2	166273695	1.767	0.9197	0.0596	0.85		83
cg08914800	chr6	33489324	-2.782	1.448	0.0596	0.85		71.74
cg17708996	chr4	158741194	-2.532	1.318	0.0596	0.85		29.36
cg23463787	chr12	124155297	-2.677	1.393	0.0596	0.85	TCTN2	74.86
cg12596040	chr1	18973183	-3.154	1.641	0.0596	0.85	PAX7	9.95
cg17153133	chr6	134482010	-2.254	1.173	0.0596	0.85		58.48
cg25835376	chr17	66788382	-1.425	0.7418	0.0596	0.85		87.4
cg22862734	chr13	39263555	2.455	1.278	0.0596	0.85	FREM2	88.85
cg13879482	chr3	128525445	-1.813	0.9439	0.0596	0.85	RAB7A	77.09
cg00785598	chr8	914435	-5.209	2.711	0.0596	0.85		64.5
cg22975540	chr22	20164349	-3.525	1.835	0.0596	0.85		46.32
cg01701742	chr13	111975745	-3.25	1.692	0.0596	0.85	TEX29	60.78
cg04422168	chr2	220174282	-5.462	2.843	0.0596	0.85	PTPRN	8.03
cg13581779	chr3	171561201	-1.421	0.7396	0.0596	0.85	TMEM212	84.16
cg12421565	chr14	22955032	-3.12	1.624	0.0596	0.85		79.19
cg09844292	chr1	11086877	-1.569	0.8167	0.0596	0.85	MASP2	82.03
cg10909581	chr2	121832793	-1.262	0.6568	0.0596	0.85		5.33
cg04664934	chr9	27276709	-1.374	0.7151	0.0596	0.85	LINC00032	11.94
cg26975609	chr7	150777587	-0.7085	0.3688	0.0596	0.85	FASTK	5.01
cg23257028	chr1	222717516	-1.993	1.037	0.0596	0.85	HHIPL2	54.03
cg15458641	chrX	131666926	-2.936	1.528	0.0596	0.85		52.71
cg18897479	chr5	153866216	-3.571	1.859	0.0596	0.85		22.6
cg00394316	chr7	22539822	-0.5388	0.2805	0.0596	0.85	MGC87042	3.25
cg06627324	chr7	150000318	-1.851	0.9633	0.0596	0.85	ACTR3C	81.36
cg03308490	chr17	76534471	-2.465	1.283	0.0596	0.85	DNAH17	28.61
cg12344564	chr6	32363121	-2.299	1.197	0.0596	0.85	BTNL2	85.43
cg00729656	chr7	98552702	-2.01	1.046	0.0596	0.85	TRRAP	77.84
cg25762974	chr12	50293815	-2.05	1.067	0.0596	0.85	FAIM2	65.75
cg11177404	chr19	49535079	-1.69	0.8797	0.0596	0.85	CGB2	22.12
cg21899942	chr14	72943540	-5.934	3.089	0.0596	0.85	RGS6	46.03
cg09528218	chr20	46239427	-2.842	1.48	0.0596	0.85	NCOA3	71.99
cg26417912	chr1	159921548	-2.007	1.045	0.0596	0.85	SLAMF9	49.52
cg19416148	chr5	110299472	-2.2	1.145	0.0596	0.85		19.59
cg24539179	chr11	123138878	-1.812	0.9432	0.0596	0.85		78.47
cg20675505	chr8	72756812	-3.423	1.782	0.0596	0.85	MSC	8.18
cg07847583	chr2	133196501	-3.309	1.723	0.0596	0.85	GPR39	84.09
cg03456468	chr17	8077382	-1.378	0.7172	0.0596	0.85	TMEM107	10.25
cg06630413	chr12	54366875	-4.92	2.561	0.0596	0.85	HOXC11	33.71
cg01299229	chr17	4639738	-1.401	0.7292	0.0596	0.85	CXCL16	86.54
cg05052194	chr1	2160249	1.424	0.7414	0.0596	0.85	SKI	11.39
cg17868751	chrX	3633155	6.028	3.138	0.0596	0.85	PRKX	52.81
cg13525034	chr7	27651059	0.745	0.3878	0.0596	0.85	HIBADH	93.16
cg17274605	chr5	53550834	-3.466	1.804	0.0596	0.85	ARL15	51.23
cg06601450	chr11	70323814	-1.516	0.7893	0.0596	0.85	SHANK2	84.47
cg00547425	chr6	31829960	-1.745	0.9084	0.0596	0.85	NEU1	20.73
cg05613083	chr16	87751605	-1.193	0.6208	0.0596	0.85	KLHDC4	89.1
cg13316257	chr11	134189147	-1.44	0.7499	0.0596	0.85	GLB1L3	92.32
cg04316526	chr13	78628464	-1.461	0.7605	0.0596	0.85		84.32
cg14550559	chr2	240039617	-7.128	3.711	0.0596	0.85	HDAC4	53.63
cg12617520	chr7	128658219	-0.8686	0.4522	0.0596	0.85	TNPO3	91.72
cg21006866	chr17	3666925	-0.7899	0.4112	0.0596	0.85	ITGAE	91.41
cg20854857	chr11	117072444	-3.227	1.68	0.0596	0.85	LOC100652768	43.9
cg22790468	chr5	130866555	-1.571	0.818	0.0596	0.85	RAPGEF6	88.74
cg06971670	chr4	20811822	-2.61	1.359	0.0596	0.85	KCNIP4	31.08
cg10567706	chr8	49174292	-4.2	2.187	0.0596	0.85		27.66
cg10101634	chr3	32432642	-1.496	0.7788	0.0596	0.85	CMTM7	85.09
cg16288993	chr5	80597828	3.032	1.579	0.0596	0.85	RNU5E	7.04
cg20075239	chr15	102038308	-1.689	0.8796	0.0596	0.85		47.55
cg10574499	chr16	67918754	-2.529	1.317	0.0596	0.85	NRN1L	52.97
cg04258099	chr18	50463123	-5.773	3.006	0.0597	0.85	DCC	69.39
cg11181817	chr14	96342981	-3.973	2.068	0.0597	0.85	TUNAR	9.89
cg22102332	chr2	71505778	-4.232	2.203	0.0597	0.85		68.5
cg07429623	chr1	205326201	-2.48	1.291	0.0597	0.85	KLHDC8A	40.97
cg18578974	chr14	70317582	-2.027	1.055	0.0597	0.85		26.02
cg24152098	chr13	113707579	-2.461	1.281	0.0597	0.85	MCF2L	42.85
cg00804097	chr1	3349982	-2.122	1.105	0.0597	0.85	PRDM16	42.47
cg16524928	chr20	21494679	-5.214	2.715	0.0597	0.85	NKX2-2	21.46
cg15607292	chr3	25426810	-2.15	1.119	0.0597	0.85		67.2
cg04099091	chr6	31138947	-5.223	2.719	0.0597	0.85	POU5F1	36.42
cg01776115	chr11	112040160	-1.671	0.8698	0.0597	0.85	TEX12	79.06
cg01677251	chr2	211424101	-2.67	1.39	0.0597	0.85	CPS1	73.15
cg00542127	chr22	41592676	-4.389	2.285	0.0597	0.85		35.31
cg21513826	chr3	138325023	-3.118	1.623	0.0597	0.85		56.11
cg17990343	chr22	39245707	-3.184	1.658	0.0597	0.85		53.07
cg12012382	chr3	534884	-3.244	1.689	0.0597	0.85		28.53
cg09362385	chr10	49956583	-2.089	1.087	0.0597	0.85	WDFY4	82.05
cg23576092	chr2	28543298	-1.859	0.9679	0.0597	0.85	BRE	79.5
cg17314566	chr4	5016385	-5.278	2.748	0.0597	0.85	CYTL1	58.52
cg14246207	chr11	92738611	-3.371	1.755	0.0597	0.85		54.98
cg15408640	chr21	44898596	-1.129	0.5876	0.0597	0.85	C21orf84	86.29
cg10340251	chr18	21474816	-3.966	2.065	0.0597	0.85	LAMA3	72.9
cg09684447	chr19	45851074	-2.169	1.129	0.0597	0.85	KLC3	42.07
cg17827803	chr1	46106399	-1.568	0.8162	0.0597	0.85	GPBP1L1	85.74
cg02109405	chr2	91671535	-3.991	2.078	0.0597	0.85		8.2
cg20967887	chr1	230459114	-2.09	1.088	0.0597	0.85	PGBD5	43.99
cg04355676	chr9	86316837	-3.317	1.727	0.0597	0.85	UBQLN1	34.14
cg14716058	chr2	159987950	-1.791	0.9327	0.0597	0.85	TANC1	85.35
cg09241806	chr6	74116079	-1.274	0.6632	0.0597	0.85	DDX43	86.62
cg12938502	chrX	87391041	-0.8576	0.4466	0.0597	0.85		5.94
cg19733251	chr3	108020193	-1.949	1.015	0.0597	0.85	HHLA2	82.59
cg20019062	chr15	41290500	2.514	1.309	0.0597	0.85	INO80	82.15
cg03094193	chr15	74891030	-3.27	1.703	0.0597	0.85		64.94
cg15959529	chr6	30309908	-0.9636	0.5018	0.0597	0.85	TRIM39	92.89
cg03438894	chr10	135067293	-2.608	1.358	0.0597	0.85		58.99
cg00583513	chr16	80637780	-0.64	0.3333	0.0597	0.85	CDYL2	94.84
cg16325213	chr1	199432411	-0.5581	0.2906	0.0597	0.85		93.74
cg19143336	chr3	32148863	1.707	0.8889	0.0597	0.85	GPD1L	20.64
cg20819617	chr6	43045052	-2.171	1.131	0.0597	0.85	PTK7	35.12
cg00364281	chr22	37654641	-2.181	1.136	0.0597	0.85		42.55
cg06102361	chr7	99019650	-1.203	0.6263	0.0597	0.85	PTCD1	88.83
cg21648202	chr19	14171331	-2.163	1.126	0.0597	0.85	PALM3	45.11
cg25803632	chr7	43151828	-2.355	1.226	0.0597	0.85	HECW1	37.31
cg04665879	chr11	116684807	-2.519	1.312	0.0597	0.85		56.56
cg11022771	chr4	3831285	-3.841	2	0.0597	0.85		58.73
cg16193290	chr5	486595	-2.034	1.059	0.0597	0.85	SLC9A3	37.13
cg12351768	chr13	113296192	-3.473	1.809	0.0597	0.85		69.59
cg21916772	chr19	1569132	-1.647	0.8574	0.0597	0.85	MEX3D	83.65
cg01251849	chr22	45829413	-0.4735	0.2466	0.0597	0.85		96.04
cg05960508	chr20	4607149	-2.602	1.355	0.0597	0.85		71.62
cg05395645	chr3	197413859	-0.6964	0.3626	0.0597	0.85	KIAA0226	92.96
cg02489189	chr2	157049585	1.509	0.7855	0.0597	0.85		90.91
cg03677635	chr17	2484215	-2.293	1.194	0.0597	0.85		74.32
cg07505663	chr12	21788200	-2.503	1.303	0.0597	0.85		68.21
cg14212442	chr13	44816973	-1.376	0.7165	0.0597	0.85		88.46
cg05370896	chr10	105453461	-1.542	0.803	0.0597	0.85	SH3PXD2A	40.04
cg24322569	chr2	26846545	-1.89	0.984	0.0597	0.85	CIB4	87.55
cg22430463	chr17	73230810	-1.133	0.5902	0.0597	0.85	NUP85	83.31
cg12313842	chr5	177924073	-2.04	1.063	0.0597	0.85	COL23A1	85.21
cg19177422	chr18	20226635	-6.69	3.484	0.0597	0.85		65.56
cg20153682	chrX	140435429	-5.848	3.045	0.0597	0.85		81.76
cg13264394	chr3	152066605	-1.449	0.7545	0.0597	0.85	MBNL1	88.58
cg12294962	chr5	175562764	-3.061	1.594	0.0597	0.85		68.92
cg08939021	chr12	132264764	-1.343	0.6994	0.0597	0.85	SFRS8	86.56
cg09384214	chr8	8859073	-2.409	1.255	0.0597	0.85	ERI1	75.31
cg11030643	chr1	216597707	-0.8929	0.465	0.0597	0.85	USH2A	93.07
cg02456782	chr3	154958703	-1.482	0.772	0.0597	0.85	LINC01487	88.95
cg00562196	chr4	129375881	-7.526	3.92	0.0597	0.85	LOC100507487	42.02
cg25811766	chr13	21894605	-3.084	1.606	0.0597	0.85		77.98
cg03862380	chr20	43029895	-2.53	1.317	0.0597	0.85	HNF4A	34.76
cg03350186	chr1	170633508	-5.207	2.712	0.0597	0.85	PRRX1	20.53
cg02481065	chr1	50658808	-2.57	1.339	0.0597	0.85	ELAVL4	25.92
cg07108581	chr6	100380550	-3.917	2.04	0.0597	0.85	MCHR2	52.42
cg08488635	chr19	7413695	-2.849	1.484	0.0597	0.85		54.4
cg14882828	chr5	14758150	-1.322	0.6884	0.0597	0.85	ANKH	87.21
cg09125924	chr7	151452190	-6.204	3.231	0.0597	0.85	PRKAG2	45.94
cg17679153	chr19	48828246	-2.04	1.063	0.0597	0.85	EMP3	57.02
cg08384913	chr16	6066728	-0.4676	0.2435	0.0597	0.85		3.64
cg24634058	chr4	25862295	-1.103	0.5746	0.0597	0.85	SEL1L3	91.45
cg02962380	chr16	79634723	-1.441	0.7507	0.0597	0.85	MAF	4.86
cg07894813	chr12	45686119	-1.629	0.8485	0.0597	0.85	ANO6	81.91
cg10757144	chr5	140625237	-6.789	3.536	0.0597	0.85	PCDHB15	29.38
cg25342642	chr1	2743491	-3.319	1.729	0.0597	0.85		52.46
cg23731805	chr12	56479243	-1.633	0.8505	0.0597	0.85	ERBB3	86.15
cg26441904	chr15	38172101	-3.381	1.761	0.0597	0.85		55.66
cg18000396	chr1	29123499	-1.455	0.7579	0.0597	0.85		87.63
cg23901967	chr17	36890321	-2.449	1.275	0.0597	0.85	CISD3	71.71
cg20711255	chr5	160658633	-4.282	2.23	0.0597	0.85		39.04
cg02753020	chr12	9393068	-5.265	2.742	0.0598	0.85	MIR1244-4	17.93
cg19396390	chr7	4727742	-1.21	0.6304	0.0598	0.85	FOXK1	91.71
cg11952344	chr17	80398854	-1.802	0.9386	0.0598	0.85	HEXDC	80.1
cg11376706	chr7	157514626	-2.889	1.505	0.0598	0.85	PTPRN2	37.04
cg22533969	chr2	144160209	-5.209	2.713	0.0598	0.85	ARHGAP15	63.95
cg09944213	chr16	5037570	-1.809	0.9421	0.0598	0.85	SEC14L5	4.55
cg11554728	chr6	30921757	-2.713	1.413	0.0598	0.85	DPCR1	43.76
cg06262380	chr9	77682292	-1.104	0.5749	0.0598	0.85	NMRK1	89.72
cg06044751	chr4	169789830	-1.452	0.7565	0.0598	0.85	PALLD	82.31
cg17410625	chr17	56166772	-2.718	1.416	0.0598	0.85	DYNLL2	39.16
cg17788475	chr3	186525220	-1.903	0.9914	0.0598	0.85	RFC4	69.14
cg12194745	chr17	79423649	-2.344	1.221	0.0598	0.85	BAHCC1	41.68
cg00089566	chr17	72858108	-2.539	1.323	0.0598	0.85	GRIN2C	21.95
cg23040489	chr12	51146086	-1.825	0.9506	0.0598	0.85		78.43
cg06835526	chr20	61925431	-3.111	1.621	0.0598	0.85	COL20A1	30.77
cg07353798	chr1	165785417	-4.989	2.599	0.0598	0.85		51.73
cg16403860	chr21	34394412	-2.788	1.452	0.0598	0.85		62.93
cg18987765	chr15	79229985	-2.4	1.25	0.0598	0.85	CTSH	67.92
cg05419849	chr11	120805260	-1.393	0.7254	0.0598	0.85	GRIK4	24.61
cg17595566	chr8	135491184	-1.865	0.9713	0.0598	0.85	ZFAT	63.98
cg24240172	chr4	184774470	-2.88	1.5	0.0598	0.85		46.97
cg24870850	chr8	93979504	-1.866	0.9719	0.0598	0.85	TRIQK	87.93
cg18922941	chr17	68030429	-1.984	1.033	0.0598	0.85		87.94
cg04117886	chr1	204053294	-1.732	0.9021	0.0598	0.85	SOX13	81.49
cg21845633	chr17	7758204	2.142	1.116	0.0598	0.85	TMEM88	78.61
cg13629862	chr13	42387252	-0.7972	0.4153	0.0598	0.85	VWA8	92.47
cg03024690	chr3	172268675	-3.099	1.615	0.0598	0.85		62.28
cg27019090	chr20	20587144	-1.392	0.7253	0.0598	0.85	RALGAPA2	85.42
cg14435587	chr2	208695818	-1.58	0.8228	0.0598	0.85	PLEKHM3	84.82
cg07570887	chr22	49923441	-3.734	1.945	0.0598	0.85	C22orf34	78.17
cg16115454	chr14	50579795	3.23	1.683	0.0598	0.85	C14orf138	91.89
cg11202846	chr3	173819453	-3.833	1.997	0.0598	0.85	NLGN1	53.13
cg19058734	chr7	44243050	-1.924	1.002	0.0598	0.85	YKT6	80.41
cg10026356	chr1	1053900	-2.625	1.368	0.0598	0.85		67.88
cg01440606	chr20	52839272	-1.771	0.9225	0.0598	0.85		81.34
cg05150333	chr20	52403283	-1.819	0.9475	0.0598	0.85		32.92
cg13284007	chr3	53381865	1.619	0.8435	0.0598	0.85	DCP1A	7.82
cg06619156	chr19	30255472	-1.114	0.5804	0.0598	0.85		86.01
cg03775032	chr2	88874141	-1.511	0.7874	0.0598	0.85	LOC101928371	83.43
cg03923438	chr16	56672722	-0.9864	0.5139	0.0598	0.85	MT1A	91.2
cg11306744	chr2	109574063	-2.942	1.533	0.0598	0.85	EDAR	39.07
cg19580565	chr21	30144760	-4.58	2.386	0.0598	0.85		63.6
cg01936132	chr6	14782174	-2.814	1.466	0.0598	0.85		57.41
cg12559208	chr19	54668230	-8.324	4.336	0.0598	0.85	TMC4	34.68
cg06203772	chr12	1655755	-3.299	1.719	0.0598	0.85		56.38
cg04334723	chr19	13054427	-1.448	0.7542	0.0598	0.85	CALR	77.99
cg09441819	chr5	121186479	-1.231	0.6411	0.0598	0.85	FTMT	89.26
cg10103623	chr2	3486303	-1.963	1.023	0.0598	0.85		56.61
cg22757019	chr7	91808805	-2.733	1.424	0.0598	0.85		54.33
cg09459451	chr2	39063259	-1.016	0.5296	0.0598	0.85	DHX57	91.06
cg26906446	chr2	20291672	-2.971	1.548	0.0598	0.85		65.11
cg17282971	chr10	80111479	-2.298	1.197	0.0598	0.85		35.94
cg03184281	chr10	14228051	-3.359	1.75	0.0598	0.85	FRMD4A	69.3
cg01956187	chr10	10994854	-4.204	2.19	0.0598	0.85	LINC00710	47.89
cg27230510	chr3	50404023	-2.547	1.327	0.0598	0.85	CACNA2D2	53.6
cg00387117	chr3	105105844	-3.346	1.743	0.0598	0.85	ALCAM	49.85
cg07313435	chr19	1523060	2.502	1.304	0.0598	0.85	PLK5	26.5
cg07241660	chr11	69259336	1.286	0.6699	0.0598	0.85		4.55
cg16733243	chr11	64097904	-1.281	0.6675	0.0598	0.85		87.75
cg05146922	chr2	10634174	-2.484	1.294	0.0598	0.85		39.17
cg15467373	chr1	9053586	-1.33	0.6929	0.0598	0.85		88.92
cg27136289	chr8	125740451	-0.7062	0.3679	0.0598	0.85	MTSS1	4.16
cg17135325	chr3	160939158	-1.023	0.5328	0.0598	0.85	NMD3	3.54
cg02001297	chr1	2357253	-3.41	1.776	0.0598	0.85		53.21
cg22185327	chr1	31373176	-1.978	1.031	0.0598	0.85	SDC3	52.74
cg15371566	chr3	170187722	-3.205	1.67	0.0598	0.85	SLC7A14	53.62
cg05950140	chr15	95287018	-2.874	1.497	0.0598	0.85		46.83
cg08123147	chr16	804836	-3.044	1.586	0.0598	0.85		37.98
cg24163734	chr18	62903771	-0.9677	0.5042	0.0598	0.85		6.61
cg11619533	chr5	53115624	-2.439	1.271	0.0598	0.85		54.05
cg25852978	chr6	41424732	-2.37	1.235	0.0598	0.85		69.49
cg11089595	chr8	85094437	7.028	3.662	0.0598	0.85	RALYL	45.3
cg15067687	chr7	127658301	-1.513	0.7881	0.0598	0.85	SND1	77.4
cg01244877	chrX	153598902	-3.275	1.707	0.0598	0.85	FLNA	41.44
cg23203273	chr9	139926494	-1.743	0.908	0.0598	0.85	C9orf139	68.96
cg15123499	chr10	636241	-1.824	0.9501	0.0598	0.85	DIP2C	83.13
cg02399052	chr12	6291569	-2.99	1.558	0.0598	0.85		19.98
cg07124679	chr22	42999128	-1.342	0.6991	0.0598	0.85	POLDIP3	87
cg05459785	chr1	204789328	-4.184	2.18	0.0598	0.85		64.56
cg27509293	chr6	14919597	-2.308	1.203	0.0598	0.85		37.39
cg19486230	chr9	137853156	-3.115	1.623	0.0598	0.85		49.12
cg06512205	chr8	17111740	-1.688	0.8793	0.0598	0.85	VPS37A	57.86
cg01536104	chr3	67032534	-1.374	0.7159	0.0598	0.85		88.01
cg11361983	chr19	49955555	-1.786	0.9306	0.0599	0.85	ALDH16A1	25.64
cg19886448	chr18	21269772	-0.2659	0.1385	0.0599	0.85	LAMA3	1.67
cg17672311	chr5	4773497	-6.647	3.463	0.0599	0.85	LOC101929153	60.21
cg15726700	chr3	196370254	-2.122	1.106	0.0599	0.85	LRRC33	72.81
cg06411380	chr21	39668727	-2.755	1.436	0.0599	0.85	KCNJ15	45.09
cg19458337	chr20	61854280	-1.424	0.7418	0.0599	0.85		39.83
cg00891146	chr3	59034566	-1.834	0.9558	0.0599	0.85	C3orf67	82.65
cg04772562	chr19	39892426	-1.626	0.8471	0.0599	0.85		69.44
cg07556599	chr6	33243120	-1.103	0.5749	0.0599	0.85	RPS18	89.92
cg20338754	chr18	29677086	-1.075	0.5601	0.0599	0.85	RNF138	89.86
cg26698572	chr12	49428920	-1.562	0.8137	0.0599	0.85	KMT2D	78.88
cg00662646	chr12	57920715	2.256	1.176	0.0599	0.85	MBD6	87.85
cg11013583	chr1	217263205	-4.163	2.169	0.0599	0.85	ESRRG	40.05
cg01799429	chr8	142733565	2.45	1.277	0.0599	0.85		32.77
cg05021520	chr6	91120957	-2.402	1.252	0.0599	0.85		83.93
cg10261612	chr20	49573966	-1.342	0.6995	0.0599	0.85	MOCS3	11.2
cg04193912	chr3	189440145	-3.081	1.605	0.0599	0.85	TP63	53.91
cg26919332	chr7	160752	-3.919	2.042	0.0599	0.85		55.46
cg09763086	chr12	111358601	-2.317	1.207	0.0599	0.85	MYL2	43.89
cg27204671	chr17	46831623	-2.216	1.155	0.0599	0.85		18.65
cg05058234	chr2	241526962	-2.014	1.049	0.0599	0.85	CAPN10	33.29
cg05590735	chr1	102462175	-5.329	2.777	0.0599	0.85	OLFM3	40.49
cg06590319	chr12	5096808	-3.038	1.583	0.0599	0.85		37.35
cg03146377	chr19	6230665	-3.943	2.054	0.0599	0.85	MLLT1	77.9
cg05136848	chr11	45718281	-2.9	1.511	0.0599	0.85		59.01
cg25588451	chr7	22123038	3.443	1.794	0.0599	0.85		21.39
cg20541370	chr6	44549075	-1.711	0.8915	0.0599	0.85		85.31
cg07452217	chr16	54967786	2.997	1.562	0.0599	0.85	IRX5	14.14
cg08129583	chr2	127413367	-4.875	2.541	0.0599	0.85	GYPC	42.96
cg13107696	chr1	231685833	-1.789	0.9324	0.0599	0.85	TSNAX-DISC1	85.29
cg04058301	chr3	128782838	-0.8314	0.4332	0.0599	0.85		94.48
cg05502439	chr12	50366280	-2.78	1.449	0.0599	0.85	AQP6	80.58
cg12719144	chr21	42003070	-4.464	2.326	0.0599	0.85	DSCAM-IT1	81.3
cg08296459	chr5	24646584	-5.332	2.778	0.0599	0.85	CDH10	46.72
cg07232063	chr1	86953050	-1.057	0.551	0.0599	0.85	CLCA1	90.41
cg23989220	chr14	68185644	-2.14	1.115	0.0599	0.85	RDH12	67.99
cg26137940	chr10	131761302	-3.183	1.659	0.0599	0.85	EBF3	14.77
cg24738714	chr13	20599434	-1.234	0.643	0.0599	0.85	ZMYM2	88.15
cg08111133	chr12	132606805	-0.7547	0.3933	0.0599	0.85	EP400NL	93.48
cg19679414	chr5	175563019	-2.945	1.535	0.0599	0.85		66.28
cg27489772	chr12	121021490	-1.289	0.6715	0.0599	0.85		9.03
cg05365320	chr1	200971339	-2.625	1.368	0.0599	0.85	KIF21B	61.13
cg01537713	chr3	142606818	-1.002	0.522	0.0599	0.85	PCOLCE2	89.03
cg00604945	chr19	9214061	-5.544	2.889	0.0599	0.85	OR7G2	58.02
cg08812889	chr4	174439925	2.148	1.119	0.0599	0.85		66.71
cg08436481	chr20	44048346	-1.993	1.039	0.0599	0.85	PIGT	74.82
cg10648543	chr11	122673964	-2.624	1.367	0.0599	0.85	UBASH3B	68.87
cg23720929	chr3	195310887	-2.223	1.158	0.0599	0.85	APOD	76.75
cg00244111	chr3	149086884	-0.784	0.4086	0.0599	0.85	TM4SF1	91.75
cg08349335	chr6	170041420	-2.027	1.056	0.0599	0.85	WDR27	86.29
cg19502972	chr1	12040413	0.9348	0.4871	0.0599	0.85	MFN2	6.07
cg01943237	chrX	49687006	-1.447	0.7543	0.0599	0.85	CLCN5	7.7
cg20017877	chr1	222717278	-1.658	0.8639	0.0599	0.85	HHIPL2	45.47
cg09569409	chr2	64710230	-1.272	0.6629	0.0599	0.85		22.52
cg24625034	chr7	80771132	3.708	1.932	0.0599	0.85		80.78
cg17993248	chr2	43189254	-1.669	0.8701	0.0599	0.85		65.02
cg19456032	chr16	15916004	1.171	0.61	0.0599	0.85	MYH11	6.02
cg01995985	chr19	45746578	-2.631	1.371	0.0599	0.85		72.43
cg05305327	chr20	32156436	-1.953	1.018	0.0599	0.85	CBFA2T2	70.75
cg07153972	chr3	14241419	-3.274	1.706	0.0599	0.85		55.12
cg19429051	chr5	92931994	-1.757	0.9155	0.0599	0.85		84.66
cg01034387	chr19	3012586	-1.824	0.9508	0.0599	0.85	TLE2	82.82
cg05566966	chr22	29493092	-1.897	0.9887	0.0599	0.85	KREMEN1	82.71
cg11481652	chr3	72356439	-1.893	0.9868	0.0599	0.85		71.51
cg20993055	chr16	27936096	-6.71	3.497	0.0599	0.85	GSG1L	48.55
cg14049094	chr3	37114625	-1.441	0.7508	0.0599	0.85	LRRFIP2	82.29
cg10205527	chr18	70900435	-1.617	0.8428	0.0599	0.85	LOC400655	85.13
cg11991162	chr20	4152287	-2.87	1.496	0.0599	0.85	SMOX	72.99
cg06736134	chr5	147040725	-3.095	1.613	0.0599	0.85	JAKMIP2	52.94
cg18744859	chr9	6331521	-2.014	1.049	0.0599	0.85	TPD52L3	81.22
cg19768372	chr17	79102730	-3.791	1.976	0.0599	0.85	AATK	83.58
cg20504007	chr10	49892954	-2.975	1.551	0.0599	0.85	WDFY4	75.18
cg26594816	chr19	51193528	-1.415	0.7374	0.0599	0.85	SHANK1	24.1
cg09760114	chr6	41484656	-1.937	1.01	0.0599	0.85	LINC01276	83.03
cg01005728	chr7	87227734	-4.252	2.216	0.0599	0.85	ABCB1	67.87
cg05765605	chr16	69360307	-1.499	0.7811	0.0599	0.85		84.53
cg16263950	chr10	17116223	-4.587	2.391	0.0599	0.85	CUBN	75.03
cg18964464	chr12	93741046	-2.111	1.1	0.0599	0.85	LOC643339	66.31
cg00100158	chr5	42873127	1.768	0.9217	0.0599	0.85		84.97
cg18086857	chr4	174041255	-1.801	0.9387	0.0599	0.85		86.02
cg00724115	chr21	18189403	-4.786	2.495	0.0599	0.85		38.32
cg07916967	chr19	17449202	-1.967	1.025	0.0599	0.85	GTPBP3	45.39
cg19643053	chr7	27184271	-4.774	2.488	0.0599	0.85	HOXA5	38.05
cg20372970	chr5	75378818	6.858	3.574	0.0599	0.85	SV2C	30.45
cg11123440	chr8	11619852	-2.903	1.513	0.0599	0.85		77.35
cg01445587	chr1	233112092	-1.716	0.8945	0.0599	0.85	NTPCR	91.46
cg06392589	chr3	136676846	-0.959	0.4998	0.0599	0.85	IL20RB	90.01
cg11920765	chr4	138535339	-3.295	1.718	0.0599	0.85		89.58
cg20469639	chr6	33108636	-2.133	1.112	0.0599	0.85		22.85
cg17147820	chr11	61322255	-2.283	1.19	0.0599	0.85	SYT7	67.27
cg08885541	chr1	234211980	-3.877	2.021	0.0599	0.85	SLC35F3	24.38
cg07893916	chr2	203155462	-1.27	0.662	0.0599	0.85	SNORD11B	88.27
cg02010763	chr15	61044829	6.541	3.409	0.0599	0.85	RORA	31.5
cg18570591	chr9	117151539	0.8854	0.4615	0.0599	0.85	AKNA	95.98
cg15633396	chr8	103882599	-2.341	1.22	0.0599	0.85	AZIN1-AS1	55.45
cg08397927	chr19	41104408	-1.566	0.8161	0.0599	0.85	LTBP4	23.67
cg13226876	chr15	78279949	-1.744	0.909	0.0599	0.85		51.79
cg09569850	chr2	64955034	-0.8691	0.453	0.0599	0.85		6.33
cg21691293	chr5	175593641	-2.639	1.376	0.0599	0.85	LOC643201	46.53
cg03785646	chr2	236774164	-1.708	0.8902	0.0599	0.85	AGAP1	84.23
cg08723131	chr20	55043694	-0.6528	0.3403	0.0599	0.85	C20orf43	2.72
cg10500494	chr8	27583353	-2.183	1.138	0.0599	0.85		68.22
cg10681256	chr3	47324572	0.3323	0.1732	0.0599	0.85	KIF9	3.12
cg09308244	chr2	101849119	-2.455	1.28	0.0599	0.85		55.48
cg20968069	chr7	7924714	-1.716	0.8944	0.06	0.85		87.54
cg26738880	chr7	154429032	-3.465	1.806	0.06	0.85	DPP6	32.05
cg12286154	chr6	32015215	-2.799	1.459	0.06	0.85	TNXB	58.6
cg20683916	chr4	37676968	-1.81	0.9436	0.06	0.85	RELL1	76.6
cg13531313	chr18	51805949	-1.866	0.9728	0.06	0.85	POLI	83.83
cg04222104	chr12	125634144	-1.893	0.9868	0.06	0.85		76.83
cg13487334	chr22	46521927	-1.991	1.038	0.06	0.85		67.77
cg00043784	chr2	64438040	-1.376	0.7174	0.06	0.85		82.12
cg15982232	chrX	118603201	0.9341	0.4869	0.06	0.85	SLC25A5-AS1	3.44
cg04854972	chr17	61627362	-2.181	1.137	0.06	0.85	DCAF7	25.09
cg03123289	chr19	58858635	-2.231	1.163	0.06	0.85	A1BG	15.35
cg07733920	chr10	116636356	-4.923	2.566	0.06	0.85	FAM160B1	65.52
cg22611913	chr3	185883324	-1.689	0.8807	0.06	0.85	DGKG	76.62
cg03207091	chr17	17421465	-3.479	1.813	0.06	0.85	PEMT	69.87
cg14865398	chr19	35434615	-4.039	2.105	0.06	0.85	ZNF30	73.76
cg21908458	chr2	31215102	-1.311	0.6833	0.06	0.85	GALNT14	88.52
cg19146335	chr10	44882032	-0.4603	0.2399	0.06	0.85	CXCL12	2.87
cg05020998	chr3	48516848	-0.9986	0.5205	0.06	0.85	SHISA5	89.69
cg23260578	chr14	20978830	-2.346	1.223	0.06	0.85	RNASE10	72.69
cg03947814	chr11	2890419	2.779	1.449	0.06	0.85	KCNQ1DN	88.04
cg11053273	chr9	35859400	2.74	1.428	0.06	0.85	LINC00950	49.13
cg00608876	chr17	75817377	-1.754	0.9142	0.06	0.85		24.57
cg19425525	chr12	56224774	-2.795	1.457	0.06	0.85	DNAJC14	53.19
cg01827761	chr1	18806854	-2.162	1.127	0.06	0.85	KLHDC7A	56.88
cg21601370	chr20	30898258	-0.5955	0.3104	0.06	0.85	KIF3B	95.35
cg12720297	chr8	54827264	-1.716	0.8947	0.06	0.85	RGS20	85.35
cg04820094	chr13	94678925	-4.182	2.18	0.06	0.85	GPC6	45.56
cg06921282	chr11	536299	-2.251	1.173	0.06	0.85	HRAS	25.2
cg22876081	chr1	42905682	-3.633	1.894	0.06	0.85	ZMYND12	58.58
cg24221608	chr3	134797675	-2.376	1.239	0.06	0.85	EPHB1	83.03
cg26396815	chr4	102878132	-1.002	0.5223	0.06	0.85	BANK1	91.4
cg14043121	chr10	24910393	-1.837	0.9574	0.06	0.85	ARHGAP21	84.56
cg01961683	chr11	90889862	-5.139	2.679	0.06	0.85		62.14
cg07387627	chr18	56737535	-2.241	1.168	0.06	0.85		65.24
cg13347397	chr17	146670	-8.091	4.218	0.06	0.85	RPH3AL	61.07
cg19198714	chr1	15573647	1.1	0.5734	0.06	0.85	FHAD1	6.54
cg08980323	chr10	109508948	-4.569	2.382	0.06	0.85		35
cg01022189	chr1	245314273	-3.496	1.823	0.06	0.85		87.63
cg22983460	chrX	48554902	-2.754	1.436	0.06	0.85	SUV39H1	10.27
cg26690075	chr7	120968919	1.064	0.5549	0.06	0.85	WNT16	5.74
cg24634422	chr11	35441593	-2.853	1.488	0.06	0.85	SLC1A2	13.45
cg11871374	chr13	77047575	-0.9727	0.5071	0.06	0.85		10.22
cg01094106	chr3	97478172	-2.314	1.206	0.06	0.85		72.69
cg23627062	chr2	33050369	-2.844	1.483	0.06	0.85	LOC285045	78.79
cg10991910	chr12	12674249	-1.297	0.6759	0.06	0.85	DUSP16	90.06
cg06393340	chr15	38833471	-1.733	0.9035	0.06	0.85	RASGRP1	85.22
cg25947184	chr8	1697459	-2.289	1.194	0.06	0.85		20.45
cg06497639	chr21	44629279	-2.174	1.133	0.06	0.85		39.69
cg00745231	chr14	94255361	-3.002	1.565	0.06	0.85	PRIMA1	11.8
cg02292364	chr2	95824277	-3.179	1.657	0.06	0.85	ZNF514	55.57
cg05303777	chr3	139291799	-1.521	0.7928	0.06	0.85	NMNAT3	82.29
cg13238680	chr10	65733273	-3.004	1.566	0.06	0.85		69.08
cg10447690	chr2	206591498	-2.52	1.314	0.06	0.85	NRP2	73.5
cg09487387	chr1	87604262	5.146	2.683	0.06	0.85	LINC01140	84.65
cg15858746	chr1	55464567	-2.099	1.094	0.06	0.85	BSND	53.97
cg16098304	chr2	242737151	-2.87	1.496	0.06	0.85	GAL3ST2	68.37
cg08184039	chr4	170580203	-2.682	1.398	0.06	0.85	CLCN3	76.13
cg25974996	chr2	95975080	-2.328	1.214	0.06	0.85	KCNIP3	65.6
cg17150854	chr7	24725250	-0.7343	0.3828	0.06	0.85	MPP6	93.03
cg08785855	chr6	147997160	-3.984	2.077	0.06	0.85		64.97
cg09334731	chr1	7020807	-1.8	0.9386	0.06	0.85	CAMTA1	21.82
cg13557069	chr2	43595507	1.995	1.04	0.06	0.85	THADA	68.32
cg13845266	chr19	44560394	-1.95	1.017	0.06	0.85	ZNF223	92.95
cg19734301	chr1	1020365	-2.169	1.131	0.06	0.85	C1orf159	81.68
cg10203440	chr16	3776234	-1.521	0.7931	0.06	0.85	CREBBP	73.1
cg26100083	chr4	16789759	-4.907	2.559	0.06	0.85	LDB2	80.21
cg02497676	chr8	61791033	-1.253	0.6534	0.06	0.85		86.97
cg00251875	chr4	7801337	3.71	1.934	0.06	0.85	AFAP1	86.83
cg14044096	chr7	95959582	-1.987	1.036	0.06	0.85		36.48
cg12824796	chr10	131768928	-4.399	2.293	0.06	0.85		10.43
cg00615271	chr19	14799963	-5.13	2.675	0.06	0.85	ZNF333	30.33
cg08411435	chr17	37784024	-1.268	0.6612	0.06	0.85	PPP1R1B	17.84
cg22764231	chr2	17796973	-2.8	1.46	0.06	0.85	VSNL1	73.74
cg20328945	chr12	3326689	-2.07	1.079	0.06	0.85	TSPAN9	42.53
cg19861827	chr16	87827874	-1.778	0.9273	0.06	0.85		17.54
cg01012439	chr8	140802559	-0.9079	0.4734	0.06	0.85	TRAPPC9	93.55
cg05288711	chr3	501673	-2.589	1.35	0.06	0.85		87.5
cg22897522	chr17	8535468	-3.036	1.583	0.06	0.85	MYH10	53.42
cg00420929	chr19	18451112	-1.786	0.9311	0.06	0.85	PGPEP1	30.23
cg08560465	chr6	151055012	-0.8837	0.4608	0.06	0.85	PLEKHG1	89.68
cg04103418	chr11	130076148	-0.7593	0.3959	0.06	0.85	ST14	91.89
cg12129918	chr8	145676773	-0.928	0.4839	0.06	0.85	CYHR1	89.93
cg16245151	chr20	62066129	-3.308	1.725	0.06	0.85	KCNQ2	71.77
cg22012274	chr16	87570084	-3.382	1.764	0.06	0.85		57.21
cg01409593	chr10	453118	-3.339	1.741	0.06	0.85	DIP2C	82.77
cg07907506	chr3	100210582	-1.224	0.6382	0.06	0.85	TMEM45A	88.12
cg16098001	chr9	5425397	-4.416	2.303	0.06	0.85	PLGRKT	59.78
cg05584361	chr11	1481525	-4.525	2.36	0.06	0.85	BRSK2	70.54
cg07433344	chr6	33172450	-4.375	2.281	0.06	0.85	HSD17B8	11.32
cg22759516	chr1	165025730	-1.051	0.5483	0.06	0.85		90.1
cg06480663	chr11	60184082	-3.916	2.042	0.06	0.85	MS4A14	46.32
cg06127335	chr2	242011247	-3.325	1.734	0.06	0.85	SNED1	62.67
cg05213316	chrX	71792697	2.124	1.108	0.06	0.85	HDAC8	11.54
cg19594305	chr19	34112991	0.2595	0.1353	0.06	0.85	CHST8	1.76
cg18718477	chr19	14044890	-1.577	0.8222	0.06	0.85	PODNL1	46.13
cg24747107	chr19	1485944	3.247	1.693	0.06	0.85	PCSK4	91.28
cg00524964	chr9	134135008	-3.359	1.752	0.06	0.85	FAM78A	63.2
cg20194856	chr15	83361171	-3.219	1.679	0.06	0.85	AP3B2	46.57
cg19555478	chr17	19610754	-2.902	1.513	0.06	0.85	SLC47A2	47.94
cg07576500	chr22	25977679	-2.536	1.322	0.06	0.85	ADRBK2	31.66
cg08225079	chr3	64449780	-1.193	0.6221	0.06	0.85		90.14
cg13618604	chr4	187646929	-1.716	0.8946	0.0601	0.85		18.21
cg00819078	chr5	16615081	-1.865	0.9727	0.0601	0.85	FAM134B	86.57
cg22178396	chr2	65297706	-1.875	0.9777	0.0601	0.85	CEP68	83.41
cg02037531	chr12	4639904	-1.33	0.6938	0.0601	0.85	C12orf4	86.73
cg07810276	chr12	29395000	-3.591	1.872	0.0601	0.85	FAR2	58.92
cg25999604	chr14	104179135	3.404	1.775	0.0601	0.85	XRCC3	67.39
cg21421846	chr1	10999507	-1.161	0.6053	0.0601	0.85		89.52
cg04178596	chr3	188648031	-1.836	0.9572	0.0601	0.85		76.95
cg07424440	chr1	45453003	2.611	1.362	0.0601	0.85	EIF2B3	84.18
cg16635939	chr5	145315908	-1.063	0.5543	0.0601	0.85	SH3RF2	9.51
cg10929520	chr1	27803460	-2.873	1.498	0.0601	0.85	WASF2	35.41
cg15654626	chr8	103613080	4.009	2.091	0.0601	0.85		48.92
cg10843406	chr15	74314149	-2.823	1.472	0.0601	0.85	PML	61.65
cg07869659	chr8	122965440	-3.691	1.925	0.0601	0.85		54.61
cg20077104	chr7	109893261	-5.068	2.643	0.0601	0.85		33.18
cg19322788	chr12	125831167	-2.372	1.237	0.0601	0.85	TMEM132B	15.02
cg07883552	chr19	46442114	-2.362	1.232	0.0601	0.85		45.59
cg06880594	chr16	48161012	-3.09	1.611	0.0601	0.85	ABCC12	59.36
cg12549600	chr1	113287034	-7.022	3.662	0.0601	0.85		23.23
cg11645129	chr19	5434460	-2.486	1.297	0.0601	0.85		43.97
cg24203884	chr6	19211301	-3.19	1.664	0.0601	0.85		81.25
cg22340067	chr1	11967826	-0.8305	0.4331	0.0601	0.85		6.84
cg20931972	chr4	15850232	-1.567	0.8172	0.0601	0.85	CD38	88.49
cg14497255	chr3	143127934	-2.889	1.507	0.0601	0.85	SLC9A9	82.14
cg05416363	chrX	49760551	1.675	0.8738	0.0601	0.85	CLCN5	14.61
cg12846784	chr8	53195495	-4.8	2.503	0.0601	0.85	ST18	48.11
cg13541825	chr2	196352168	-2.086	1.088	0.0601	0.85		80.07
cg20510724	chr15	89346795	-2.725	1.421	0.0601	0.85	ACAN	10.69
cg22659865	chr1	12095619	-1.857	0.9686	0.0601	0.85		62.06
cg10099572	chr14	52866122	-1.584	0.8262	0.0601	0.85		85.02
cg00253065	chr15	78276399	-2.13	1.111	0.0601	0.85		58.84
cg11748131	chr4	110393587	5.141	2.682	0.0601	0.85	SEC24B	41.44
cg12268556	chr3	101604025	-2.169	1.131	0.0601	0.85		77.31
cg02955940	chr4	47841314	-2.589	1.35	0.0601	0.85	CORIN	78.07
cg14630099	chr6	32975702	-3.518	1.835	0.0601	0.85	HLA-DOA	43.52
cg03668323	chr10	116256984	-1.503	0.7839	0.0601	0.85	ABLIM1	24.66
cg10955407	chr10	13017239	-2.464	1.285	0.0601	0.85	CCDC3	76.09
cg17423597	chr13	113095718	-4.071	2.124	0.0601	0.85		47.45
cg12032648	chr2	166676897	-1.541	0.8037	0.0601	0.85		85.54
cg18148948	chr16	4955311	-2.223	1.16	0.0601	0.85	PPL	37.62
cg21331947	chr6	36720936	-1.107	0.5773	0.0601	0.85	CPNE5	86.23
cg11136654	chr2	235286867	-2.009	1.048	0.0601	0.85		31.1
cg03164991	chr12	18891971	-0.9849	0.5137	0.0601	0.85	CAPZA3	91.86
cg22940525	chr14	61200287	-5.249	2.738	0.0601	0.85	MNAT1	65.75
cg16405288	chr15	67477450	10.82	5.641	0.0601	0.85	SMAD3	82.19
cg18542882	chr19	3008169	-1.907	0.9947	0.0601	0.85	TLE2	66.84
cg09208540	chr10	135340467	-5.81	3.03	0.0601	0.85	CYP2E1	63.97
cg10746936	chr14	95240143	-4.493	2.344	0.0601	0.85		12.83
cg05525798	chr17	80747193	-1.053	0.549	0.0601	0.85	TBCD	82.79
cg01576146	chr16	2936204	-1.322	0.6893	0.0601	0.85	FLYWCH2	86.53
cg11885992	chr11	60578218	-1.668	0.8698	0.0601	0.85		78.13
cg27153146	chr17	48606382	-1.473	0.7681	0.0601	0.85	MYCBPAP	88.7
cg14558114	chr2	88469736	3.315	1.729	0.0601	0.85	THNSL2	3.84
cg18877735	chr5	88572898	-3.495	1.823	0.0601	0.85		45.43
cg07787527	chr7	69302665	-1.72	0.897	0.0601	0.85	AUTS2	83.67
cg01624030	chr13	93854554	-4.511	2.353	0.0601	0.85		41.23
cg12686631	chr2	216661321	-1.592	0.8303	0.0601	0.85	LINC00607	87
cg05782417	chr17	38332060	-0.6349	0.3312	0.0601	0.85	RAPGEFL1	92.03
cg14073922	chr3	150805167	-1.175	0.6127	0.0601	0.85	MED12L	4.43
cg25730555	chr22	47059586	-1.862	0.971	0.0601	0.85	GRAMD4	85.63
cg02632511	chr14	22408702	-3.833	1.999	0.0601	0.85		55.47
cg21841632	chr3	66853898	-4.371	2.28	0.0601	0.85		32.53
cg00685585	chr1	29503379	-2.136	1.114	0.0601	0.85	SRSF4	83.21
cg23703513	chr2	20429888	-1.497	0.781	0.0601	0.85		85.93
cg27016990	chr8	133492476	-4.71	2.457	0.0601	0.85	KCNQ3	8.45
cg23323209	chr4	11821245	-5.73	2.989	0.0601	0.85		46.21
cg15548046	chr1	160039969	-0.4032	0.2103	0.0601	0.85	KCNJ10	3.55
cg12557214	chr1	173890011	5.553	2.897	0.0601	0.85		41.77
cg07185592	chr1	197733005	-1.598	0.8334	0.0601	0.85	DENND1B	88.61
cg22367136	chr22	47521839	-2.444	1.275	0.0601	0.85	TBC1D22A	54.39
cg24700586	chr8	31156601	-5.766	3.008	0.0601	0.85		37.76
cg16792445	chr16	89987280	-2.172	1.133	0.0601	0.85	MC1R	59.58
cg23321273	chr12	123542076	-0.4647	0.2424	0.0601	0.85	PITPNM2	95.45
cg21962791	chr12	21590305	-3.727	1.944	0.0601	0.85	PYROXD1	16.69
cg04647176	chr12	341431	-1.547	0.807	0.0601	0.85	SLC6A13	90.51
cg04646100	chr11	105893010	-4.918	2.566	0.0601	0.85	KIAA1826	6.9
cg05907069	chr19	49447423	-2.459	1.283	0.0601	0.85	DHDH	65.4
cg05141856	chr20	16554463	1.367	0.713	0.0601	0.85	KIF16B	12.16
cg03020503	chr16	87577655	-3.86	2.013	0.0602	0.85		25.46
cg20876266	chr3	8545465	-1.789	0.9335	0.0602	0.85	LMCD1	57.31
cg07804276	chr2	219856889	-2.655	1.385	0.0602	0.85	CRYBA2	57.48
cg03425110	chr10	71333037	-1.519	0.7923	0.0602	0.85	NEUROG3	3.3
cg09796719	chr20	37089087	-2.731	1.425	0.0602	0.85		14.46
cg20177502	chr10	46054057	-2.693	1.405	0.0602	0.85	MARCH8	47.93
cg24927323	chr1	5932625	-2.166	1.13	0.0602	0.85	NPHP4	83.57
cg01606023	chr12	57613744	-2.813	1.467	0.0602	0.85	NXPH4	74.06
cg13732622	chr3	126537252	-0.5609	0.2926	0.0602	0.85	CHCHD6	94.75
cg17626203	chr6	74171459	-1.734	0.9046	0.0602	0.85	MTO1	7.56
cg14794076	chr3	137486637	-4.667	2.435	0.0602	0.85		12.76
cg11040777	chr17	124800	-3.5	1.826	0.0602	0.85	RPH3AL	53.95
cg03828888	chr12	29757546	-4.826	2.518	0.0602	0.85	TMTC1	65.83
cg07641486	chr6	167719595	-5.572	2.907	0.0602	0.85	UNC93A	71.33
cg22813951	chr14	65677184	-1.752	0.9141	0.0602	0.85		76.12
cg17062917	chr15	70054539	-2.228	1.163	0.0602	0.85		49.8
cg07285048	chr11	13947573	-1.124	0.5866	0.0602	0.85		92.41
cg19758033	chr1	20987701	1.231	0.6421	0.0602	0.85	DDOST	5.87
cg16624333	chr11	49215449	-5.585	2.914	0.0602	0.85	FOLH1	46.75
cg00952201	chr18	77170635	-3.951	2.061	0.0602	0.85	NFATC1	76.07
cg00714790	chr3	26322295	-5.052	2.636	0.0602	0.85		69.16
cg10770784	chr9	216855	-3.449	1.799	0.0602	0.85	C9orf66	66.23
cg17969988	chr17	31343960	-1.631	0.8511	0.0602	0.85	ASIC2	80.95
cg13227720	chr12	132503278	-2.552	1.332	0.0602	0.85	EP400	72.83
cg12440549	chr13	28541477	-3.998	2.086	0.0602	0.85	CDX2	30.82
cg17581065	chr17	8642478	1.864	0.9723	0.0602	0.85	CCDC42	10.77
cg09601514	chr2	119698352	-2.913	1.52	0.0602	0.85	MARCO	19.58
cg07004925	chr4	2072049	-2.579	1.346	0.0602	0.85		81.97
cg26021884	chr7	55655899	-2.844	1.484	0.0602	0.85		42.49
cg10810482	chr16	86873699	-3.741	1.952	0.0602	0.85		62.76
cg14385051	chr2	6078571	2.215	1.156	0.0602	0.85	LINC01105	14.64
cg10780794	chr21	37454708	-1.198	0.6253	0.0602	0.85	LOC100133286	87.76
cg27457631	chr2	484237	-2.942	1.535	0.0602	0.85		64.83
cg00576736	chr1	20030383	-1.32	0.6888	0.0602	0.85	TMCO4	86.61
cg18740359	chr19	56393163	-4.904	2.558	0.0602	0.85	NLRP4	38.76
cg16626107	chr1	1211705	-2.942	1.535	0.0602	0.85		76.41
cg08445138	chr17	4674843	-2.382	1.243	0.0602	0.85	TM4SF5	63.19
cg15296299	chr6	5724114	-1.481	0.7725	0.0602	0.85	FARS2	79.65
cg24632644	chr11	119186618	-1.696	0.8848	0.0602	0.85	MCAM	11.98
cg15454044	chr7	117287511	-2.375	1.239	0.0602	0.85	CFTR	80.01
cg02865795	chr7	115323157	-2.118	1.105	0.0602	0.85		86.91
cg00055617	chr17	80273685	-2.898	1.512	0.0602	0.85	CD7	42.74
cg06075233	chr19	17838392	-1.706	0.8902	0.0602	0.85	MAP1S	73.23
cg18215593	chr11	61896872	-0.5071	0.2646	0.0602	0.85	INCENP	95.1
cg05255803	chr1	28857038	-1.46	0.7619	0.0602	0.85	SNHG3-RCC1	84.24
cg08633697	chrX	39869105	-3.804	1.985	0.0602	0.85		65.02
cg26427099	chr15	74595174	-2.502	1.305	0.0602	0.85	CCDC33	27.08
cg00294803	chr22	50511738	-2.285	1.192	0.0602	0.85	MLC1	48.7
cg22924658	chr11	128784639	-1.982	1.034	0.0602	0.85	KCNJ5	73.9
cg04064012	chr5	94764365	3.963	2.068	0.0602	0.85	FAM81B	88.19
cg00284369	chr1	248489065	-5.033	2.626	0.0602	0.85	OR2M7	58.13
cg02698731	chr17	79516420	-1.372	0.7159	0.0602	0.85	C17orf70	81.39
cg10830687	chr1	154418708	-2.004	1.045	0.0602	0.85	IL6R	77.92
cg23696864	chr17	67449345	-1.489	0.7768	0.0602	0.85	MAP2K6	86.95
cg02639948	chr16	89056832	-3.452	1.801	0.0602	0.85		58.97
cg00335467	chr2	209223656	-2.462	1.285	0.0602	0.85	PTH2R	28.01
cg15521999	chr6	108189117	-1.73	0.9025	0.0602	0.85	SEC63	81.39
cg20003100	chrX	40539204	-1.512	0.7892	0.0602	0.85	MED14	86.67
cg09159923	chrX	16730344	4.041	2.109	0.0602	0.85	CTPS2	15.1
cg21957905	chr4	7637501	-5.811	3.032	0.0602	0.85	SORCS2	21.53
cg09129772	chr19	39827533	-1.546	0.8067	0.0602	0.85	GMFG	53.59
cg17014052	chr13	73914405	-2.755	1.437	0.0602	0.85		45.21
cg12963356	chr4	8110390	-3.296	1.72	0.0602	0.85	ABLIM2	49.24
cg04871767	chr2	224795459	-2.341	1.221	0.0602	0.85	WDFY1	21.96
cg02967428	chr8	104510754	-0.7425	0.3874	0.0602	0.85		6.44
cg23239239	chr13	36729760	-3.042	1.587	0.0602	0.85		74.54
cg17246910	chr1	33219158	-1.92	1.002	0.0602	0.85	KIAA1522	44.98
cg11668844	chr13	113655622	1.641	0.8563	0.0602	0.85	MCF2L	25.75
cg04371749	chr10	15251036	-6.052	3.158	0.0602	0.85		66.93
cg01921140	chr4	40872363	-1.857	0.969	0.0602	0.85	APBB2	74.08
cg25440376	chr5	1755467	-3.25	1.696	0.0602	0.85		60.98
cg25851044	chr3	95470615	1.146	0.5978	0.0602	0.85		8.91
cg12480371	chr1	42900796	-1.94	1.012	0.0602	0.85	ZMYND12	65.86
cg20246113	chr15	79104481	-3.285	1.714	0.0602	0.85	ADAMTS7	34.71
cg26175661	chrX	114826443	-2.71	1.414	0.0602	0.85	PLS3	61.37
cg10379479	chr3	123094052	4.084	2.131	0.0602	0.85	ADCY5	54.87
cg13571707	chr15	79383980	-2.609	1.362	0.0602	0.85	RASGRF1	41.64
cg11721450	chr1	203462261	-2.873	1.499	0.0602	0.85	OPTC	66.09
cg03954667	chr12	11806065	-2.53	1.32	0.0602	0.85	ETV6	51.18
cg27219691	chr4	9950643	-1.308	0.6826	0.0602	0.85	SLC2A9	86.02
cg00414342	chr11	38669184	-3.952	2.062	0.0602	0.85	LOC103312105	34.63
cg21722670	chr2	12453566	-1.459	0.7612	0.0602	0.85	LOC100506457	89.39
cg18936502	chr7	35187811	1.421	0.7416	0.0602	0.85		87
cg12572625	chr5	140431039	6.256	3.265	0.0602	0.85	PCDHB1	23.34
cg24027853	chr15	100740189	-2.834	1.479	0.0602	0.85	ADAMTS17	79.9
cg14565687	chr9	126150994	-0.7079	0.3694	0.0602	0.85	DENND1A	93.59
cg07115032	chr11	122713816	-1.143	0.5963	0.0602	0.85	CRTAM	90.14
cg07123511	chr2	112940369	-1.234	0.6441	0.0602	0.85	FBLN7	88.84
cg00276145	chr11	69547303	-3.374	1.761	0.0602	0.85		65.84
cg27094834	chr12	78007586	-6.189	3.23	0.0602	0.85		69.65
cg15193614	chr5	2239477	-4.107	2.143	0.0602	0.85		51.82
cg20732198	chr10	35894310	-1.165	0.6079	0.0602	0.85	GJD4	9.69
cg16237191	chr12	55945613	-1.647	0.8597	0.0602	0.85	OR6C4	20.44
cg21420699	chr6	11619006	-2.281	1.191	0.0602	0.85		68.81
cg04664595	chr14	95147289	-2.579	1.346	0.0602	0.85		82.52
cg24851166	chr6	40400358	-1.937	1.011	0.0602	0.85	LRFN2	40.19
cg16956686	chr7	4304779	-7.661	3.998	0.0602	0.85	SDK1	58.54
cg19571686	chr14	32328771	-0.5457	0.2848	0.0602	0.85	NUBPL	93.35
cg14705496	chr1	48710964	-4.077	2.128	0.0602	0.85	SLC5A9	29.76
cg10036920	chr12	133180045	-2.846	1.485	0.0602	0.85		60.85
cg00602930	chr6	158482610	-12.71	6.632	0.0602	0.85	SYNJ2	73.54
cg01148441	chr22	43807949	-0.8323	0.4344	0.0602	0.85	MPPED1	2.68
cg20623229	chr6	21593587	-2.421	1.264	0.0603	0.85	SOX4	21.84
cg24466377	chr19	46268509	-1.949	1.017	0.0603	0.85	SIX5	59.18
cg20375654	chr9	124767667	-0.4661	0.2432	0.0603	0.85	TTLL11	95.2
cg14858373	chr1	37229455	-3.223	1.682	0.0603	0.85		42.96
cg01916962	chr20	62539861	-2.66	1.388	0.0603	0.85	DNAJC5	40.42
cg25133422	chr5	54089309	-0.6224	0.3248	0.0603	0.85		93.97
cg11794398	chr6	161347129	-0.7964	0.4156	0.0603	0.85		92.3
cg27354094	chr10	80037849	-3.272	1.708	0.0603	0.85		47.65
cg02853115	chr6	31122392	1.183	0.6174	0.0603	0.85	CCHCR1	91.03
cg00445405	chr2	63281844	-5.521	2.881	0.0603	0.85	OTX1	33.84
cg02823220	chr21	47351547	-2.87	1.498	0.0603	0.85	PCBP3	51.07
cg14352140	chr9	138831897	-1.411	0.7363	0.0603	0.85	UBAC1	89.59
cg21520103	chr11	119867092	-1.973	1.03	0.0603	0.85		61.23
cg17783086	chr17	62775188	2.662	1.389	0.0603	0.85	LOC146880	28.37
cg21544377	chr12	62997103	-0.5927	0.3094	0.0603	0.85	MIRLET7I	3.93
cg21812591	chr11	67267944	-1.944	1.015	0.0603	0.85	PITPNM1	73.29
cg11682858	chr11	15822333	-1.689	0.8818	0.0603	0.85		83.06
cg14857526	chr10	70497077	-1.892	0.9875	0.0603	0.85	CCAR1	79.69
cg01058027	chr16	2801658	-3.032	1.582	0.0603	0.85	SRRM2-AS1	66.34
cg07289018	chr12	51640971	-2.097	1.095	0.0603	0.85	SMAGP	21.82
cg12550216	chr17	8369369	-3.184	1.662	0.0603	0.85	NDEL1	66.43
cg07846061	chr16	74732434	-2.226	1.162	0.0603	0.85	MLKL	70.16
cg10297105	chr6	41470812	-2.343	1.223	0.0603	0.85		52.46
cg02120611	chr16	51909878	-3.828	1.998	0.0603	0.85		58.96
cg27227494	chr8	120259838	-0.7488	0.3908	0.0603	0.85		92.4
cg26012358	chr6	24844496	-0.8517	0.4445	0.0603	0.85	FAM65B	92.43
cg15392413	chr12	78603664	-2.335	1.219	0.0603	0.85	NAV3	54.34
cg11489429	chr8	97598537	-2.542	1.327	0.0603	0.85	SDC2	93.24
cg23794674	chr4	141622957	-2.606	1.36	0.0603	0.85	TBC1D9	76.22
cg01052971	chr22	50352788	-2.405	1.255	0.0603	0.85	PIM3	65.75
cg04948060	chr16	89671984	-1.779	0.9287	0.0603	0.85		84.9
cg06038236	chr15	62881223	-2.943	1.536	0.0603	0.85		76.57
cg27475923	chr11	63530997	-4.224	2.205	0.0603	0.85	C11orf95	70.27
cg03385147	chr1	171202625	-1.105	0.577	0.0603	0.85		88.12
cg09495643	chr19	1132313	-5.359	2.797	0.0603	0.85	SBNO2	38.8
cg20731626	chr15	50646057	-1.951	1.018	0.0603	0.85	GABPB1-AS1	11.16
cg09555879	chr19	42569956	-4.595	2.399	0.0603	0.85	GRIK5	49.87
cg24143933	chr1	212458162	0.7387	0.3856	0.0603	0.85	PPP2R5A	5.7
cg21126338	chr13	99084698	-2.432	1.27	0.0603	0.85	FARP1	57.01
cg24937685	chr11	129806002	-1.396	0.7284	0.0603	0.85	PRDM10	85.44
cg04146041	chr12	53853849	-1.611	0.8412	0.0603	0.85	PCBP2	84.97
cg15840557	chr10	61122882	-1.106	0.5771	0.0603	0.85	FAM13C	8.58
cg12763824	chrX	153094947	-4.016	2.096	0.0603	0.85	PDZD4	21.54
cg05065572	chr12	114833912	-4.179	2.181	0.0603	0.85	TBX5	19.35
cg00465206	chr2	235346336	-1.516	0.7914	0.0603	0.85		84.7
cg16854549	chr8	23113053	-0.8073	0.4214	0.0603	0.85	CHMP7	93.81
cg19272986	chr6	43419763	-0.5293	0.2763	0.0603	0.85	DLK2	94.77
cg14493227	chr8	146021203	-2.405	1.256	0.0603	0.85		17.15
cg10742204	chr9	138712631	-0.7127	0.3721	0.0603	0.85	CAMSAP1	93.56
cg18734541	chr19	430322	-2.722	1.421	0.0603	0.85	SHC2	90.72
cg24296397	chr3	49692537	-1.501	0.7834	0.0603	0.85	BSN	85.13
cg12234946	chr10	54624344	-1.928	1.006	0.0603	0.85		25.84
cg09867208	chr1	3351390	-2.38	1.243	0.0603	0.85	PRDM16	43.26
cg02454233	chr1	172901445	-1.676	0.8748	0.0603	0.85		88.14
cg08218360	chr6	34263587	-1.93	1.008	0.0603	0.85	NUDT3	70.06
cg23997451	chr3	193136912	-2.204	1.151	0.0603	0.85	ATP13A4	28.59
cg08748526	chr10	54232913	-0.8163	0.4261	0.0603	0.85		92
cg02926160	chr18	5542743	-2.381	1.243	0.0603	0.85	EPB41L3	51.31
cg07422408	chr16	89822327	0.9399	0.4907	0.0603	0.85	FANCA	95.41
cg13195526	chr12	68647498	-2.205	1.151	0.0603	0.85	IL22	15.93
cg10071431	chr16	949659	-4.41	2.302	0.0603	0.85	LMF1	50.92
cg03172931	chr19	8677774	-2.879	1.503	0.0603	0.85		67.97
cg13392953	chr15	98568888	-6.448	3.366	0.0603	0.85		49.8
cg17121761	chr19	41869947	-0.5894	0.3077	0.0603	0.85	B9D2	4.38
cg24741685	chr15	65661080	-1.791	0.9352	0.0603	0.85	IGDCC3	59.36
cg16342933	chr3	74047690	-4.829	2.521	0.0603	0.85		50.19
cg16400794	chr1	27709850	0.3846	0.2008	0.0603	0.85	CD164L2	2.63
cg07607032	chr1	165831369	-2.567	1.34	0.0603	0.85	UCK2	49.29
cg24222175	chr22	49063539	-5.521	2.882	0.0603	0.85	FAM19A5	63.05
cg17446576	chr2	203274331	-1.585	0.8275	0.0603	0.85	BMPR2	81.92
cg27237288	chr5	124896222	-2.343	1.223	0.0603	0.85	LOC101927460	81.96
cg03377871	chrX	152914375	-2.427	1.267	0.0603	0.85	DUSP9	81.72
cg17240454	chr6	34524278	-0.8095	0.4226	0.0603	0.85	SPDEF	91.55
cg03788409	chr1	207155226	-0.756	0.3947	0.0603	0.85		94.08
cg12624031	chr2	1668758	-3.646	1.903	0.0603	0.85	PXDN	61.04
cg14408505	chr17	40719291	1.041	0.5435	0.0603	0.85	MLX	2.64
cg09450835	chr10	131264198	2.234	1.166	0.0603	0.85	MGMT	87.91
cg17602777	chr1	228466481	-3.171	1.656	0.0603	0.85	OBSCN	57.33
cg07401045	chr4	6675680	-0.7743	0.4042	0.0603	0.85	LOC93622	2.86
cg17680641	chr11	61275430	-2.539	1.326	0.0603	0.85	MIR4488	36.89
cg20708329	chr3	10013262	-0.903	0.4714	0.0603	0.85	EMC3	93.29
cg19037307	chr6	43060799	-1.18	0.6159	0.0603	0.85	PTK7	89.75
cg08380164	chr13	36709291	-2.887	1.508	0.0603	0.85		22.78
cg27582007	chr1	167682788	-2.726	1.423	0.0603	0.85		11.71
cg24358395	chr4	139580260	-1.76	0.919	0.0603	0.85		83.18
cg02719634	chr11	2924899	-3.077	1.607	0.0603	0.85	SLC22A18AS	73.95
cg26666968	chr1	35542667	-2.801	1.462	0.0603	0.85		84.21
cg13760253	chr8	66932700	-2.326	1.214	0.0603	0.85	DNAJC5B	87.22
cg05233894	chr1	7342273	-3.889	2.031	0.0603	0.85	CAMTA1	57.51
cg25111926	chr11	129564450	-1.432	0.7478	0.0604	0.85		84.72
cg16835069	chr8	71747570	-6.155	3.213	0.0604	0.85		54.35
cg09714307	chr5	10483440	-2.444	1.276	0.0604	0.85		80.92
cg10178203	chr5	10308250	-1.793	0.9359	0.0604	0.85	CMBL	19.23
cg06882058	chr1	243646787	-2.747	1.434	0.0604	0.85	SDCCAG8	42.17
cg13415566	chr10	125423240	-1.29	0.6736	0.0604	0.85		9.37
cg06301399	chr6	29634495	-5.258	2.745	0.0604	0.85	MOG	27.3
cg03377528	chr2	20555894	-1.702	0.8888	0.0604	0.85		80.73
cg11082684	chr7	98591756	-1.694	0.8843	0.0604	0.85	TRRAP	45.39
cg09508671	chr16	85194020	-3.773	1.97	0.0604	0.85		53.11
cg08400488	chr11	70799223	-1.068	0.5578	0.0604	0.85	SHANK2	90
cg17163527	chr1	3447348	-2.527	1.319	0.0604	0.85	MEGF6	58.29
cg07001124	chr8	131386946	-0.4625	0.2415	0.0604	0.85	ASAP1	95.63
cg26522487	chr3	65934852	-2.208	1.153	0.0604	0.85	MAGI1	80.82
cg10636959	chr6	30162942	-1.768	0.9233	0.0604	0.85	TRIM26	84.63
cg17947221	chr1	7641358	-1.732	0.9042	0.0604	0.85	CAMTA1	23.85
cg04048740	chr2	236442999	-1.171	0.6111	0.0604	0.85	AGAP1	90.19
cg08969922	chr8	145642114	-2.368	1.237	0.0604	0.85	SLC39A4	60.31
cg15800012	chr15	101869493	-2.014	1.052	0.0604	0.85	PCSK6	77.98
cg14637144	chr3	196750506	-2.045	1.068	0.0604	0.85	MFI2	58.27
cg15390761	chr7	118837318	-4.143	2.163	0.0604	0.85		34.29
cg05063250	chr22	35200803	-3.013	1.573	0.0604	0.85		24.18
cg07764171	chr6	83775765	-0.9123	0.4764	0.0604	0.85	UBE2CBP	8.57
cg05041294	chr8	145807369	-1.457	0.7607	0.0604	0.85	KIAA1688	85.54
cg23836163	chr2	157393600	-1.399	0.7305	0.0604	0.85	GPD2	84.42
cg07549937	chr2	96861885	-2.534	1.323	0.0604	0.85	STARD7	66.82
cg17145652	chr8	42750650	-2.134	1.114	0.0604	0.85	RNF170	46.45
cg16132804	chr19	9608746	-1.759	0.9184	0.0604	0.85	ZNF560	7.06
cg13378789	chr11	63539675	-1.968	1.028	0.0604	0.85		69.28
cg13556772	chr17	57528978	-1.177	0.6145	0.0604	0.85	LINC01476	92.27
cg02586876	chr10	79743700	-1.896	0.9902	0.0604	0.85	POLR3A	72.98
cg21235746	chr20	5485144	-5.017	2.619	0.0604	0.85	LOC149837	18.64
cg15935173	chr15	35285767	-1.962	1.024	0.0604	0.85		71.27
cg12034510	chr1	3303347	-4.396	2.295	0.0604	0.85	PRDM16	62.17
cg27030141	chr10	123688359	-0.4494	0.2346	0.0604	0.85	ATE1	2.89
cg02051975	chr20	23471711	-2.995	1.564	0.0604	0.85	CST8	88.69
cg22041590	chr2	158747855	-1.058	0.5526	0.0604	0.85		91.01
cg03182226	chr15	67652006	-2.951	1.541	0.0604	0.85	IQCH	28.95
cg21193960	chr2	241085097	-3.484	1.819	0.0604	0.85		37.01
cg13014558	chr11	60738971	-3.4	1.775	0.0604	0.85	CD6	55.87
cg03292675	chr8	21912864	-2.953	1.542	0.0604	0.85	EPB49	68.95
cg22477298	chr18	21427491	-3.271	1.708	0.0604	0.85	LAMA3	56.48
cg21242212	chr14	23888370	-3.383	1.767	0.0604	0.85	MIR208B	57.4
cg04723752	chr19	47450339	-2.363	1.234	0.0604	0.85	ARHGAP35	69.02
cg25617012	chr4	6666464	2.516	1.314	0.0604	0.85		9.4
cg08717807	chr16	85531414	-17.15	8.954	0.0604	0.85		48.4
cg11677933	chr5	96564720	-2.447	1.278	0.0604	0.85		64.79
cg17935632	chr6	13368264	-2.387	1.246	0.0604	0.85	GFOD1	74.33
cg23527621	chr3	183977549	-1.168	0.61	0.0604	0.85	ECE2	16.41
cg15736359	chr15	64439522	-1.659	0.8665	0.0604	0.85		84.18
cg24053032	chr15	61022442	-2.702	1.411	0.0604	0.85	RORA	41.2
cg14116792	chr17	3800819	-0.6881	0.3593	0.0604	0.85	P2RX1	92.11
cg00308384	chr22	29611571	-1.806	0.9432	0.0604	0.85	EMID1	83.74
cg13624988	chr5	173602861	-3.478	1.816	0.0604	0.85		54.82
cg06243610	chr14	52373839	-4.095	2.139	0.0604	0.85	GNG2	66.02
cg05741104	chrX	132994303	-3.436	1.794	0.0604	0.85	GPC3	24.64
cg25697318	chr10	133328462	-2.433	1.27	0.0604	0.85		36.25
cg01757980	chr1	990319	-3.077	1.607	0.0604	0.85	AGRN	79.85
cg09966038	chr19	11287317	-0.9058	0.473	0.0604	0.85	KANK2	92.3
cg10559585	chr11	66021275	5.856	3.058	0.0604	0.85		63.46
cg22920041	chr19	7734001	-3.579	1.869	0.0604	0.85	RETN	41.13
cg12973315	chr4	8588858	-2.431	1.269	0.0604	0.85	GPR78	71.17
cg10481065	chr20	37357371	-5.114	2.671	0.0604	0.85	SLC32A1	29.26
cg14460919	chrX	147612069	-2.601	1.358	0.0604	0.85	AFF2	12.54
cg00511265	chr3	126012879	-2.654	1.386	0.0604	0.85		54.74
cg21944666	chr13	111056329	-1.249	0.6521	0.0604	0.85	COL4A2	86.19
cg18470397	chr2	75076967	-0.9549	0.4987	0.0604	0.85	HK2	91.18
cg15356502	chrX	133509972	-1.923	1.004	0.0604	0.85	PHF6	69.59
cg03848675	chr6	1389146	-2.414	1.261	0.0604	0.85	FOXF2	15.48
cg21632014	chr19	43514144	-1.442	0.7528	0.0604	0.85	PSG11	88.62
cg21036728	chr12	125836646	-3.679	1.921	0.0604	0.85	TMEM132B	29.04
cg11179625	chr11	61522741	-1.39	0.726	0.0604	0.85	C11orf9	88.94
cg07903445	chr12	57840788	-1.152	0.6018	0.0604	0.85	INHBC	85.47
cg20398123	chr21	45926961	-2.541	1.327	0.0604	0.85	C21orf29	77.53
cg12659926	chr6	3422269	-2.583	1.349	0.0604	0.85	SLC22A23	68.7
cg09519954	chr16	3847222	-0.6	0.3133	0.0604	0.85	CREBBP	93.52
cg19131227	chr11	2162917	-3.119	1.629	0.0604	0.85	IGF2AS	50.87
cg27111250	chr4	81111177	-3.443	1.798	0.0604	0.85	PRDM8	52.01
cg09217898	chr3	194412522	-2.26	1.18	0.0604	0.85		78.46
cg11268834	chr2	224824500	-1.911	0.9982	0.0604	0.85	MRPL44	82.84
cg19461414	chr18	8944391	-1.066	0.5566	0.0604	0.85		91.28
cg06290904	chr14	65646789	-3.941	2.058	0.0604	0.85		23.51
cg04362886	chr14	36353105	-1.464	0.7644	0.0604	0.85		9.94
cg00250751	chr1	156059702	-2.586	1.351	0.0604	0.85	LMNA	50.51
cg14750274	chr1	95784934	-2.129	1.112	0.0604	0.85		23.7
cg16409561	chr17	17075921	-1.949	1.018	0.0604	0.85	MPRIP	76.18
cg10905078	chr2	82112874	-5.436	2.839	0.0604	0.85		35.48
cg22579608	chr7	139259984	-1.383	0.7221	0.0604	0.85	HIPK2	87.43
cg24388985	chr20	51109896	-5.838	3.049	0.0604	0.85		47.12
cg19450830	chr13	40795891	-0.7322	0.3824	0.0604	0.85	LINC00548	92.98
cg12762328	chr20	37454597	-2.416	1.262	0.0604	0.85	PPP1R16B	41.96
cg05387119	chr13	114074465	-2.55	1.332	0.0604	0.85		83.79
cg07230865	chr12	124397392	-3.149	1.645	0.0604	0.85	DNAH10	61.19
cg20116555	chr4	167636521	-3.327	1.737	0.0604	0.85		74.33
cg04290595	chr7	44890322	-2.108	1.101	0.0604	0.85		78.43
cg10803722	chr21	46713166	-1.791	0.9356	0.0604	0.85	LOC642852	45.82
cg23510357	chr22	31934920	-1.087	0.5677	0.0604	0.85	SFI1	89.25
cg14116399	chr3	143717104	-4.091	2.137	0.0604	0.85		55.15
cg15454151	chr7	144527352	-1.33	0.6946	0.0604	0.85	TPK1	87.64
cg27228712	chr7	570041	-3.792	1.98	0.0604	0.85		50.12
cg05616465	chr22	29197865	-2.382	1.244	0.0604	0.85	XBP1	80.13
cg20674701	chr8	10591081	-3.335	1.742	0.0604	0.85		14.04
cg08062407	chr19	48291892	-2.086	1.089	0.0604	0.85		40.21
cg24011351	chr11	62782446	-1.239	0.6469	0.0604	0.85	SLC22A8	89.13
cg17047829	chr10	95864112	-3.526	1.842	0.0604	0.85	PLCE1	55.75
cg10012592	chr8	143342057	-2.801	1.463	0.0604	0.85	TSNARE1	28.63
cg02360928	chr11	79868797	1.469	0.7674	0.0604	0.85		9.26
cg23709771	chr9	89452483	-1.889	0.9865	0.0604	0.85		84.79
cg10618181	chr8	75086420	-1.018	0.5314	0.0604	0.85		5.01
cg22878236	chr11	47100433	-2.123	1.109	0.0604	0.85	C11orf49	58.61
cg12155476	chrX	152670579	-3.162	1.651	0.0604	0.85		50.7
cg03803008	chr7	70055327	-1.874	0.9788	0.0604	0.85	AUTS2	84.31
cg16188379	chr2	2295586	-3.618	1.889	0.0604	0.85	MYT1L	52.59
cg18731024	chr5	2998264	-4.898	2.558	0.0604	0.85		79.66
cg08711281	chr6	30908302	-1.74	0.909	0.0604	0.85	DPCR1	47.61
cg06025839	chr14	71250590	-2.337	1.221	0.0604	0.85	MAP3K9	65.28
cg08018888	chr12	112258199	-1.92	1.003	0.0604	0.85		80.81
cg23801256	chr11	64405054	-2.155	1.125	0.0604	0.85	NRXN2	79.23
cg05036374	chr14	23790342	-0.4862	0.2539	0.0604	0.85	BCL2L2-PABPN1	3.75
cg13008005	chr1	70225666	-1.892	0.9884	0.0604	0.85	LRRC7	15.71
cg15388957	chr8	3579473	-3.091	1.614	0.0605	0.85	CSMD1	33.62
cg22199450	chr14	73957418	1.706	0.8909	0.0605	0.85	HEATR4	22.04
cg01001314	chr4	3669900	-3.756	1.962	0.0605	0.85		48.15
cg06553085	chr22	32297743	-1.735	0.9064	0.0605	0.85	DEPDC5	80.36
cg22447799	chr1	1855324	-1.885	0.9846	0.0605	0.85		52
cg14231155	chr1	221939069	-2.037	1.064	0.0605	0.85		21.97
cg05932791	chr6	43138394	0.4379	0.2287	0.0605	0.85	SRF	2.98
cg21703763	chr21	44065429	-2.997	1.565	0.0605	0.85		58.04
cg09111065	chr18	57332428	-1.417	0.7403	0.0605	0.85	CCBE1	88
cg06005844	chr17	14206874	-1.705	0.8908	0.0605	0.85	HS3ST3B1	27.2
cg19161707	chr1	204958559	-1.179	0.6157	0.0605	0.85	NFASC	9.08
cg25688993	chr15	101829405	-1.817	0.9489	0.0605	0.85	SNRPA1	59.8
cg01841050	chr17	39539863	-2.452	1.281	0.0605	0.85	KRT34	63.63
cg07101495	chr2	33637091	-2.577	1.346	0.0605	0.85		44.6
cg13049357	chr7	44367340	-2.961	1.547	0.0605	0.85		67.32
cg14443219	chr19	10370920	-1.936	1.011	0.0605	0.85		74.4
cg27171886	chr5	109926034	-1.916	1.001	0.0605	0.85	TMEM232	27.3
cg02601674	chr7	140715843	-1.898	0.9912	0.0605	0.85	MRPS33	82.98
cg05562034	chr12	52801246	2.183	1.14	0.0605	0.85	KRT82	92.39
cg02062816	chr1	163166949	-2.766	1.445	0.0605	0.85	RGS5	43.3
cg07855914	chrX	46944092	-1.759	0.9191	0.0605	0.85	RGN	89.63
cg17274917	chr21	30967349	-4.612	2.409	0.0605	0.85	GRIK1-AS2	53.72
cg17846466	chr1	85391429	-0.7452	0.3892	0.0605	0.85	MCOLN2	91.75
cg14729980	chr18	43415386	-3.848	2.01	0.0605	0.85	SIGLEC15	52.81
cg02033065	chr22	49629990	-2.471	1.291	0.0605	0.85		38.04
cg18574534	chr10	102288810	-1.306	0.6824	0.0605	0.85	NDUFB8	12.28
cg17801930	chr5	56009405	-1.055	0.5512	0.0605	0.85		91.36
cg27417516	chr12	92821901	-2.087	1.09	0.0605	0.85	CLLU1	86.38
cg00899350	chr2	232275105	-2.906	1.518	0.0605	0.85		32.77
cg19409254	chr13	36431974	1.206	0.6299	0.0605	0.85	MIR548F5	9.82
cg02987387	chr19	38974074	-1.941	1.014	0.0605	0.85	RYR1	58.25
cg17715141	chr4	182609697	-3.352	1.751	0.0605	0.85		30.73
cg17203180	chr17	80253443	-2.213	1.156	0.0605	0.85		24.37
cg17653117	chr16	9162094	-1.655	0.8643	0.0605	0.85		87.43
cg17899217	chr5	70865977	0.9675	0.5054	0.0605	0.85		90.47
cg17451677	chr10	12887270	-4.523	2.363	0.0605	0.85		37.98
cg27436056	chr13	109859489	-0.742	0.3876	0.0605	0.85	MYO16	94.48
cg19275853	chr18	29352897	-0.5509	0.2878	0.0605	0.85		93.24
cg26993007	chr10	117884933	-4.369	2.282	0.0605	0.85	GFRA1	68.52
cg18998550	chr11	95317589	-2.271	1.186	0.0605	0.85		43.26
cg19753209	chr16	4211240	-1.888	0.9861	0.0605	0.85		81.93
cg25350899	chr1	941382	-2.735	1.429	0.0605	0.85		57.83
cg17820591	chr17	4853706	-3.031	1.584	0.0605	0.85	ENO3	35.31
cg06478304	chr17	71869129	-3.51	1.834	0.0605	0.85		72.99
cg02985515	chr7	51208083	-1.389	0.7255	0.0605	0.85	COBL	81.47
cg19288863	chr6	133749548	-5.144	2.687	0.0605	0.85	EYA4	38.8
cg12156167	chr8	133760274	-3.12	1.63	0.0605	0.85	TMEM71	49.86
cg03097237	chr12	97702615	-0.7208	0.3765	0.0605	0.85		6.09
cg18967835	chr13	99907350	-1.388	0.7249	0.0605	0.85	GPR18	86.5
cg22367264	chr12	80749665	-1.457	0.7609	0.0605	0.85		83.7
cg12938003	chr4	109092724	-5.912	3.089	0.0605	0.85	LOC641518	27.35
cg00035934	chr1	246269931	-2.44	1.275	0.0605	0.85	SMYD3	84.06
cg15446234	chr14	105644132	-1.316	0.6873	0.0605	0.85	NUDT14	84.19
cg17728472	chr1	22777308	-2.364	1.235	0.0605	0.85	ZBTB40	55.57
cg19702802	chr19	46417729	-3.058	1.598	0.0605	0.85	NANOS2	51.75
cg11410694	chr11	56312057	-2.649	1.384	0.0605	0.85	OR5M11	21.56
cg00116699	chr2	240205260	-1.813	0.9474	0.0605	0.85	HDAC4	83.57
cg20694715	chr12	10766273	0.6053	0.3162	0.0605	0.85	MAGOHB	3.77
cg17574269	chr8	860115	-3.211	1.677	0.0605	0.85		62.11
cg20878850	chrX	66763685	-1.847	0.9651	0.0605	0.85	AR	12.08
cg25436826	chr1	188751462	1.585	0.8282	0.0605	0.85		13.7
cg05186936	chr1	43123857	-0.511	0.267	0.0605	0.85	PPIH	2.63
cg03498146	chr6	164565974	-2.577	1.346	0.0605	0.85		75.21
cg07470503	chr2	74171927	-0.8178	0.4273	0.0605	0.85	DGUOK	92.68
cg13413488	chr9	130921913	-2.977	1.555	0.0605	0.85	C9orf16	44.83
cg06309063	chr20	49575081	-0.4959	0.2591	0.0605	0.85	MOCS3	3.56
cg15085704	chr3	62355162	-3.425	1.789	0.0605	0.85		59.2
cg01598642	chr11	5272039	-4.76	2.487	0.0605	0.85	HBG1	63.51
cg18924677	chr2	201626728	-2.497	1.304	0.0605	0.85	AOX2P	44.4
cg05948241	chr18	45027465	-5.116	2.673	0.0605	0.85		52.83
cg06527889	chr16	50784048	-1.683	0.8792	0.0605	0.85	CYLD	87.86
cg14290037	chr12	111234798	-2.239	1.17	0.0605	0.85		59.29
cg18642234	chr3	49394622	-4.288	2.24	0.0605	0.85	GPX1	52.97
cg02964208	chr2	101618150	-2.546	1.33	0.0605	0.85	RPL31	55.26
cg23049226	chr15	102182534	-1.361	0.7111	0.0605	0.85	TM2D3	83.89
cg10566855	chr7	157389643	-4.566	2.386	0.0605	0.85	PTPRN2	56
cg06210081	chr10	35507416	-1.795	0.9376	0.0605	0.85		26.92
cg23385041	chr19	34721083	-1.973	1.031	0.0605	0.85		71.24
cg01019011	chr1	113813569	-1.831	0.9564	0.0605	0.85		77.44
cg13150766	chr11	42333243	7.191	3.757	0.0605	0.85		65.55
cg02152286	chr12	43380535	-9.749	5.094	0.0605	0.85		58.26
cg10571951	chr5	88185387	-2.464	1.287	0.0605	0.85	MEF2C	11.74
cg09870385	chr17	41508973	-2.907	1.519	0.0605	0.85		13.85
cg20959189	chr3	141122632	-1.157	0.6044	0.0605	0.85	ZBTB38	90.46
cg13026137	chr6	31701260	-2.271	1.187	0.0605	0.85	CLIC1	80.01
cg14262906	chr1	179072980	-0.8885	0.4642	0.0605	0.85	ABL2	92.18
cg12569459	chr2	185557234	-4.588	2.397	0.0605	0.85	ZNF804A	73.47
cg02307473	chr4	55452065	-2.586	1.351	0.0605	0.85		78.55
cg21163972	chr1	202114946	-0.5054	0.264	0.0605	0.85	ARL8A	95.2
cg08489874	chr16	88273821	-3.626	1.895	0.0605	0.85		47.38
cg19838107	chr10	79541147	-1.424	0.7438	0.0605	0.85		88.6
cg21699342	chr2	239360505	-4.497	2.35	0.0605	0.85	ASB1	71.66
cg04524811	chr10	63581106	-1.395	0.729	0.0605	0.85		87.56
cg11909879	chr21	35895516	-1.801	0.9409	0.0605	0.85	RCAN1	83.44
cg15512344	chr8	130502881	-3.305	1.727	0.0606	0.85	CCDC26	77.24
cg03352396	chr19	32779546	-1.535	0.8022	0.0606	0.85		21.14
cg13022071	chr20	25306401	-0.8429	0.4404	0.0606	0.85	ABHD12	92.85
cg02941444	chr3	123135666	-0.9101	0.4755	0.0606	0.85	ADCY5	93.37
cg10806543	chr1	84326358	1.893	0.9891	0.0606	0.85	LOC101927560	7.95
cg15137702	chr16	80375409	-3.296	1.722	0.0606	0.85	LOC102724084	41.58
cg05557925	chr15	72600308	-1.98	1.035	0.0606	0.85	CELF6	74.9
cg00701890	chr16	4102293	-0.8219	0.4295	0.0606	0.85	ADCY9	92.42
cg11835347	chr1	113248232	-2.206	1.152	0.0606	0.85	RHOC	15.91
cg25586299	chr19	44846077	-1.875	0.9795	0.0606	0.85	ZNF112	86.25
cg18406000	chr6	114650610	-4.041	2.112	0.0606	0.85		49.99
cg12605523	chr7	90974469	-1.687	0.8815	0.0606	0.85		85.81
cg04567513	chr5	71035990	-2.914	1.523	0.0606	0.85		68.59
cg16413687	chr12	85672623	4.179	2.184	0.0606	0.85	ALX1	65.89
cg24071177	chr20	34995350	-1.689	0.8826	0.0606	0.85	DLGAP4	45.04
cg03755178	chr13	25204796	-0.9471	0.4949	0.0606	0.85		92.32
cg21186955	chr7	100729412	-1.694	0.8851	0.0606	0.85	TRIM56	12.88
cg09511597	chr10	127844038	-0.8878	0.4639	0.0606	0.85	ADAM12	91.85
cg08456130	chr6	151773385	-0.7757	0.4054	0.0606	0.85	RMND1	6.27
cg17309003	chr14	77335130	-2.19	1.144	0.0606	0.85	C14orf166B	46.25
cg00499393	chr17	65278060	3.304	1.726	0.0606	0.85		68.41
cg24108843	chr20	39651831	-2.637	1.378	0.0606	0.85		30.92
cg27089219	chr3	122234258	-5.053	2.641	0.0606	0.85	KPNA1	71.05
cg02858253	chr9	98506788	-2.83	1.479	0.0606	0.85		49.22
cg24603203	chr1	216244716	-2.922	1.527	0.0606	0.85	LOC102723833	31.56
cg14556323	chr2	5701409	-3.556	1.858	0.0606	0.85		60.88
cg11391462	chr1	104113061	-4.695	2.453	0.0606	0.85	LOC648740	61.91
cg06033443	chr21	45658683	-1.359	0.7103	0.0606	0.85	ICOSLG	88.23
cg23400942	chr5	37835684	-3.665	1.915	0.0606	0.85	GDNF	54.71
cg07645461	chr13	42535296	-0.5573	0.2912	0.0606	0.85	KIAA0564	4.2
cg16093173	chr14	63174831	-1.682	0.879	0.0606	0.85	KCNH5	90.03
cg13698793	chr7	133940767	-1.549	0.8096	0.0606	0.85	LRGUK	81.85
cg05594872	chr6	28892418	-0.5974	0.3122	0.0606	0.85	TRIM27	94.2
cg14148227	chr14	56976999	-3.371	1.761	0.0606	0.85		65.12
cg11547244	chr17	64968007	-2.205	1.152	0.0606	0.85	CACNG4	70.11
cg21605178	chr7	1071777	-0.776	0.4056	0.0606	0.85	C7orf50	93.12
cg25015371	chr6	108874950	-1.342	0.7012	0.0606	0.85		83.09
cg11682702	chr1	235416786	-3.211	1.678	0.0606	0.85	ARID4B	16.39
cg21320221	chr17	79792997	-1.021	0.5337	0.0606	0.85	DYSFIP1	90.74
cg15691119	chr2	129735910	-1.925	1.006	0.0606	0.85		23.47
cg21996205	chr8	1773996	-3.343	1.747	0.0606	0.85	ARHGEF10	44.74
cg01214788	chr10	15188409	-2.916	1.524	0.0606	0.85	NMT2	39.31
cg04802937	chr17	39191702	-2.047	1.07	0.0606	0.85	KRTAP1-3	80.73
cg09629520	chr9	22767412	-5.028	2.627	0.0606	0.85	LINC01239	38.05
cg19535031	chr15	85297378	-1.504	0.7858	0.0606	0.85	ZNF592	81.52
cg11333400	chr10	3985897	-1.803	0.9425	0.0606	0.85		84.55
cg18875351	chr10	49812686	-3.913	2.045	0.0606	0.85	ARHGAP22	24.86
cg17474459	chr10	52072588	-2.344	1.225	0.0606	0.85	SGMS1	70.75
cg17163538	chr9	113799638	-2.315	1.21	0.0606	0.85	LPAR1	31.92
cg16815249	chr6	111441357	-1.898	0.9919	0.0606	0.85	SLC16A10	83.57
cg04865541	chrX	133418599	-2.62	1.369	0.0606	0.85		82.41
cg19859428	chr1	153905728	-2.153	1.125	0.0606	0.85	DENND4B	71.92
cg26662029	chr5	25539414	-3.325	1.738	0.0606	0.85		83.97
cg15760396	chr17	1204902	-2.781	1.454	0.0606	0.85		47.34
cg09765750	chr1	28305824	-1.35	0.7058	0.0606	0.85	EYA3	85.17
cg04490024	chr8	144166770	-3.452	1.804	0.0606	0.85		58.26
cg23678937	chr13	61083925	-1.571	0.8208	0.0606	0.85	TDRD3	86.08
cg03437002	chr1	16003442	-1.57	0.8205	0.0606	0.85		82.36
cg17979046	chr1	2429078	-3.34	1.746	0.0606	0.85	PLCH2	42.49
cg10234991	chr12	115333842	-2.144	1.121	0.0606	0.85		65.1
cg13261635	chr8	11162047	-1.41	0.7369	0.0606	0.85	MTMR9	15.18
cg01509065	chr8	11550554	-1.595	0.8336	0.0606	0.85		7.07
cg14858616	chr10	72219819	-2.164	1.131	0.0606	0.85		76.9
cg25110757	chr14	95065642	-1.473	0.7697	0.0606	0.85		13.2
cg20433154	chr5	325118	-2.564	1.34	0.0606	0.85	AHRR	32.4
cg09929187	chr12	92501570	-2.198	1.149	0.0606	0.85		60.15
cg24496745	chr1	57285156	-2.857	1.493	0.0606	0.85	C1orf168	45.26
cg20074395	chr20	1246715	0.507	0.265	0.0606	0.85	SNPH	3.91
cg16532400	chr7	150217056	-3.791	1.981	0.0606	0.85	GIMAP7	43.17
cg08176538	chr6	8392790	-1.874	0.9793	0.0606	0.85		87.87
cg12139056	chr22	23178196	-1.729	0.9035	0.0606	0.85		7.09
cg00233198	chr13	24844684	-2.132	1.114	0.0606	0.85	SPATA13	36.91
cg06749269	chr1	9065505	-1.419	0.7416	0.0606	0.85	SLC2A7	10.97
cg12808664	chr1	161049147	-1.768	0.924	0.0606	0.85	PVRL4	41.13
cg10598170	chr7	17809312	-3.762	1.966	0.0606	0.85		44.77
cg26542166	chr6	3618422	-1.908	0.9973	0.0606	0.85		74.85
cg22743917	chr10	79264914	-1.754	0.9169	0.0606	0.85	KCNMA1	24.75
cg08317907	chr2	156490617	-5.548	2.9	0.0606	0.85		40.34
cg26475124	chr1	53608399	-1.658	0.8667	0.0606	0.85	SLC1A7	80.28
cg19913711	chr6	31827912	-1.558	0.8144	0.0606	0.85	NEU1	83.64
cg01625041	chr8	1937923	-3.502	1.83	0.0606	0.85	KBTBD11	79.25
cg11889730	chr10	37967356	-3.367	1.76	0.0606	0.85		47.53
cg15507449	chr7	155794827	-2.324	1.215	0.0606	0.85		49.36
cg04285493	chr10	57361794	4.211	2.201	0.0606	0.85		23.77
cg11907477	chr6	156828989	-2.864	1.497	0.0606	0.85		37.16
cg07943211	chr8	25530442	-1.45	0.758	0.0606	0.85		86.87
cg11187522	chr8	20294287	-4.083	2.134	0.0606	0.85		79.87
cg04179571	chr14	68444789	-0.9202	0.481	0.0606	0.85	RAD51L1	91.28
cg11752320	chr17	60741166	-2.62	1.369	0.0606	0.85	MRC2	54.63
cg07743387	chr8	19675432	0.5845	0.3055	0.0606	0.85	INTS10	3.75
cg09644662	chr4	37585294	-1.761	0.9207	0.0606	0.85	C4orf19	82.56
cg00664381	chr1	231826346	-2.376	1.242	0.0606	0.85	DISC1	58.16
cg06864900	chr2	1303694	-3.168	1.656	0.0606	0.85	SNTG2	47.19
cg08179353	chr7	51050594	-2.561	1.338	0.0606	0.85		24.52
cg03572016	chr8	142669680	-2.765	1.445	0.0606	0.85		30.85
cg26947983	chr16	23135771	-2.032	1.062	0.0606	0.85	USP31	84.31
cg13369831	chr6	33375650	-0.9521	0.4977	0.0607	0.85	KIFC1	90.1
cg21458593	chr3	72769762	-1.434	0.7497	0.0607	0.85		83.88
cg26704660	chr5	10913705	-2.483	1.298	0.0607	0.85		26.46
cg09717452	chr7	101366010	-2.207	1.154	0.0607	0.85		61.85
cg07045460	chr1	3194247	-3.104	1.623	0.0607	0.85	PRDM16	45.09
cg14399228	chr17	79600681	-1.179	0.6164	0.0607	0.85	NPLOC4	89.05
cg19062245	chr13	93877603	-5.829	3.047	0.0607	0.85	GPC6	37.91
cg02792136	chr10	590541	-1.008	0.527	0.0607	0.85	DIP2C	92.28
cg21118414	chr21	41516320	-1.934	1.011	0.0607	0.85	DSCAM	31.08
cg04513540	chr3	13611751	-1.647	0.8609	0.0607	0.85	FBLN2	79.78
cg02852327	chr7	121950975	-4.849	2.535	0.0607	0.85		40.56
cg23321829	chr14	84041901	-4.852	2.536	0.0607	0.85		35.11
cg14480690	chr9	132502364	-1.352	0.7067	0.0607	0.85	PTGES	77.5
cg19869139	chr1	29138077	-3.46	1.809	0.0607	0.85	OPRD1	80.76
cg01915107	chr6	46890942	-2.332	1.219	0.0607	0.85	ADGRF5	71.12
cg05417642	chr5	139184654	-2.913	1.523	0.0607	0.85	PSD2	49.63
cg15003425	chr2	237620482	-0.7717	0.4034	0.0607	0.85		90.9
cg22503301	chr8	96318034	-3.741	1.956	0.0607	0.85	C8orf37-AS1	61.29
cg06731290	chr22	26043192	-2.319	1.212	0.0607	0.85	ADRBK2	79.33
cg27469271	chr7	28993397	-2.429	1.27	0.0607	0.85	TRIL	69.16
cg08466075	chr1	243448927	-3.422	1.789	0.0607	0.85	SDCCAG8	50.55
cg00213295	chr17	32925561	-2.791	1.459	0.0607	0.85	TMEM132E	47.43
cg01603095	chr12	40500139	-1.425	0.7448	0.0607	0.85	SLC2A13	20.87
cg07432359	chr22	22398989	-3.823	1.998	0.0607	0.85		40.59
cg02306236	chr12	123570372	-1.595	0.834	0.0607	0.85	PITPNM2	87
cg04636748	chr15	75117708	-2.362	1.235	0.0607	0.85	CPLX3	62.9
cg17370619	chr6	51204850	-1.627	0.8504	0.0607	0.85		13.01
cg12485794	chr2	226447266	-3.199	1.672	0.0607	0.85	KIAA1486	60.63
cg22057495	chr10	116252664	-2.353	1.23	0.0607	0.85	ABLIM1	59.66
cg20120070	chr2	232571138	-2.711	1.417	0.0607	0.85		11.11
cg11852149	chr1	203199833	-2.525	1.32	0.0607	0.85	CHIT1	58.78
cg11751993	chr7	16012877	-4.729	2.472	0.0607	0.85		69.49
cg21028565	chr13	91246912	-5.641	2.949	0.0607	0.85		49
cg23757365	chr21	45751145	-1.492	0.7801	0.0607	0.85	C21orf2	89.58
cg16886882	chr18	47014260	-2.234	1.168	0.0607	0.85	C18orf32	66.03
cg04303500	chr20	59602012	-4.921	2.573	0.0607	0.85		42.46
cg26451861	chr12	112600008	-1.032	0.5396	0.0607	0.85	HECTD4	91.92
cg01406350	chr22	46137942	-0.9471	0.4951	0.0607	0.85	ATXN10	92.25
cg16173868	chr1	245649588	-2.694	1.409	0.0607	0.85	KIF26B	68
cg10902905	chr20	6035150	-2.224	1.163	0.0607	0.85	LRRN4	63.33
cg09926845	chr1	47644094	-3.205	1.675	0.0607	0.85	LINC00853	71.53
cg11878677	chr17	16829208	-3.347	1.75	0.0607	0.85		76.57
cg03665132	chr1	2137325	-2.672	1.397	0.0607	0.85	C1orf86	65.26
cg05561028	chr1	230391031	-1.393	0.7282	0.0607	0.85	GALNT2	92.03
cg08993236	chr22	50242901	-3.006	1.572	0.0607	0.85		14.86
cg08305707	chr20	62169969	-2.636	1.378	0.0607	0.85	PTK6	71.69
cg24238852	chr22	24384340	7.986	4.175	0.0607	0.85	GSTT1	11.91
cg10441214	chr18	72380162	-0.928	0.4851	0.0607	0.85	ZNF407	88.84
cg04791718	chr17	77923314	-1.695	0.8863	0.0607	0.85	TBC1D16	90.51
cg25302419	chr5	11904015	-0.7929	0.4145	0.0607	0.85	CTNND2	4.94
cg13070020	chr15	64935232	-1.249	0.653	0.0607	0.85	ZNF609	88.09
cg01403051	chr1	227944453	-1.062	0.5553	0.0607	0.85	SNAP47	92.39
cg22340508	chr19	22891978	3.03	1.584	0.0607	0.85		65.26
cg02828687	chr21	45926106	-2.331	1.219	0.0607	0.85	C21orf29	41.55
cg22800233	chr10	93805441	-1.832	0.9578	0.0607	0.85		46.08
cg14200543	chr6	32023246	-3.49	1.825	0.0607	0.85	TNXB	66.2
cg26464075	chr11	66610087	-2.126	1.111	0.0607	0.85	RCE1	23.6
cg17203597	chr12	93920756	-2.622	1.371	0.0607	0.85		33.78
cg25388946	chr11	66384451	-0.5612	0.2934	0.0607	0.85	RBM14	3.06
cg16177563	chr18	5662789	-1.319	0.6898	0.0607	0.85		88.67
cg22760710	chr3	185083290	-2.643	1.382	0.0607	0.85	MAP3K13	27.36
cg06802641	chr1	1267252	-3.699	1.934	0.0607	0.85	TAS1R3	34.71
cg07619537	chr5	119343524	-3.795	1.984	0.0607	0.85		22.5
cg13122356	chr1	169554071	-2.351	1.229	0.0607	0.85	F5	20.68
cg00905746	chr2	857746	-3.699	1.934	0.0607	0.85		37.56
cg26928531	chr6	32407714	-4.855	2.539	0.0607	0.85	HLA-DRA	41.15
cg07301677	chr3	10637197	-6.881	3.598	0.0607	0.85		51.98
cg27514181	chr12	31100025	1.865	0.975	0.0607	0.85	TSPAN11	85.31
cg10302941	chr8	143137199	-3.064	1.602	0.0607	0.85		42.25
cg04316429	chr2	218844202	-2.166	1.133	0.0607	0.85		53.66
cg19343088	chr6	106959551	6.642	3.473	0.0607	0.85	AIM1	47.17
cg08781710	chr16	3301349	-2.635	1.378	0.0607	0.85	MEFV	53.3
cg12847038	chr18	40286282	-2.814	1.472	0.0607	0.85		80.7
cg23180235	chr3	8577752	3.105	1.624	0.0607	0.85	LMCD1	56.2
cg17570756	chr15	33066542	-2.098	1.097	0.0607	0.85	FMN1	81.83
cg13059495	chr1	3540478	-2.868	1.5	0.0607	0.85	TPRG1L	24.32
cg01404770	chr22	31639545	-1.596	0.8344	0.0607	0.85	LIMK2	83.06
cg02642202	chr1	23139101	-2.183	1.141	0.0607	0.85	EPHB2	69.84
cg17413302	chr11	2360997	-4.092	2.139	0.0607	0.85		69.93
cg13437786	chr1	244753513	-1.093	0.5718	0.0607	0.85	C1orf101	89.01
cg11012973	chr10	83606753	-3.43	1.793	0.0607	0.85		85.37
cg13841043	chr11	73980757	-2.712	1.418	0.0607	0.85	P4HA3	59.46
cg18905139	chr21	40032742	-0.4932	0.2579	0.0607	0.85	ERG	1.59
cg12722640	chr10	13276561	-1.409	0.737	0.0607	0.85	UCMA	87.18
cg13195239	chr7	138312392	-2.812	1.47	0.0607	0.85	SVOPL	72.71
cg05630812	chr1	202612712	-2.323	1.215	0.0607	0.85	SYT2	6.4
cg04100482	chr16	1872354	-1.645	0.8602	0.0607	0.85	HAGH	75.38
cg01905905	chr1	59799399	-1.85	0.9675	0.0607	0.85	FGGY	34.73
cg00724644	chr17	79247069	-0.869	0.4544	0.0607	0.85	SLC38A10	92.96
cg04391849	chrX	69282642	-4.2	2.196	0.0607	0.85	OTUD6A	51.14
cg00498219	chr2	142416800	1.64	0.8573	0.0607	0.85	LRP1B	89.92
cg09631409	chr1	17196141	-1.876	0.981	0.0607	0.85		81.79
cg21853533	chr12	41501762	-3.93	2.055	0.0607	0.85		71.87
cg06809604	chr11	101982988	-1.315	0.6874	0.0607	0.85	YAP1	8.27
cg22655696	chr10	131757191	-6.842	3.578	0.0607	0.85	EBF3	21.34
cg10666916	chr6	33872206	-2.524	1.32	0.0607	0.85		72.25
cg08474147	chr6	50480396	-2.687	1.405	0.0607	0.85		82.46
cg10101975	chr3	48755106	-2.041	1.067	0.0607	0.85	IP6K2	48.73
cg10847673	chr10	111929033	-3.54	1.851	0.0607	0.85		57.22
cg06869333	chr19	51137208	-4.052	2.119	0.0607	0.85	SYT3	49.44
cg22240409	chr14	69829454	-1.449	0.7575	0.0607	0.85		44.32
cg15052214	chr12	132426938	-1.663	0.8696	0.0607	0.85	PUS1	78.67
cg08448341	chr6	134324873	-2.824	1.476	0.0607	0.85	SLC2A12	90.81
cg07941983	chr4	36245138	-3.898	2.038	0.0607	0.85	ARAP2	48.68
cg05367028	chr7	151506424	-0.7718	0.4036	0.0607	0.85	PRKAG2	95.06
cg05523652	chr6	134861612	-1.637	0.8558	0.0607	0.85	LOC101928304	89.37
cg15722484	chr12	2444833	-2.775	1.451	0.0608	0.85	CACNA1C	59.58
cg17491511	chr3	55195653	-3.304	1.728	0.0608	0.85		83.61
cg10076152	chr1	57773177	-2.386	1.248	0.0608	0.85	DAB1	57.62
cg23242456	chrX	129390430	2.283	1.194	0.0608	0.85	ZNF280C	82.88
cg14182758	chr2	65299194	-1.614	0.8439	0.0608	0.85	CEP68	81.07
cg20642397	chr14	75178577	-2.728	1.427	0.0608	0.85	FCF1	65.14
cg00576279	chr12	54427293	-0.5745	0.3004	0.0608	0.85	HOXC4	3.73
cg02181847	chr6	10410284	-3.817	1.996	0.0608	0.85	TFAP2A	18.57
cg24901679	chr4	26364116	-0.8778	0.459	0.0608	0.85	RBPJ	91.8
cg16021896	chr11	134147525	-2.217	1.16	0.0608	0.85	GLB1L3	24.76
cg04094384	chr15	63024906	-2.905	1.519	0.0608	0.85	TLN2	68.84
cg08112275	chr2	27864129	-2.838	1.484	0.0608	0.85	GPN1	72.01
cg22593815	chr10	132872509	-3.285	1.718	0.0608	0.85		77.99
cg21174688	chr5	16427960	-4.37	2.285	0.0608	0.85	LOC101929505	51.5
cg06425162	chr17	72935898	-1.956	1.023	0.0608	0.85	OTOP3	78.5
cg04327702	chr3	45508520	-1.492	0.7801	0.0608	0.85	LARS2	89.5
cg19158572	chr12	59482673	-0.942	0.4926	0.0608	0.85		8.23
cg13620240	chr9	126298781	-2.147	1.123	0.0608	0.85	DENND1A	80.07
cg13946956	chr9	899635	-2.128	1.113	0.0608	0.85	DMRT1	83.73
cg06714006	chr10	71628096	-3.724	1.948	0.0608	0.85	COL13A1	76.22
cg26489226	chr1	17984057	-3.016	1.577	0.0608	0.85	ARHGEF10L	83.41
cg19913688	chr11	428466	-3.212	1.68	0.0608	0.85	ANO9	46.43
cg10224397	chr9	109865333	-4.583	2.397	0.0608	0.85	LOC340512	77.73
cg10578446	chr19	54849249	-2.387	1.248	0.0608	0.85	LILRA4	48.02
cg19641839	chr19	57105832	-1.96	1.025	0.0608	0.85	ZNF71	84.21
cg27205898	chr2	216246091	-2.357	1.233	0.0608	0.85	FN1	81.23
cg27539721	chr12	102133366	0.4378	0.2289	0.0608	0.85	SYCP3	97.96
cg04709676	chr2	464466	-4.759	2.489	0.0608	0.85		83.55
cg11581706	chr7	82072141	-3.889	2.034	0.0608	0.85	CACNA2D1	14.68
cg26054574	chr1	26239148	-3.878	2.028	0.0608	0.85		65.12
cg19929340	chr17	27333486	-4.2	2.196	0.0608	0.85	SEZ6	40.58
cg14798584	chr5	111593187	-2.048	1.071	0.0608	0.85	EPB41L4A	73.47
cg26682135	chr10	103865456	-0.9376	0.4903	0.0608	0.85		89.51
cg03062245	chr20	43858493	-3.009	1.574	0.0608	0.85		44.57
cg02171725	chr8	95564335	-2.598	1.359	0.0608	0.85	KIAA1429	61.14
cg06051491	chr9	79034422	-2.138	1.118	0.0608	0.85		28.94
cg13918646	chr3	61343505	-1.217	0.6367	0.0608	0.85		90.14
cg21046202	chr8	1266322	3.937	2.059	0.0608	0.85		54.95
cg16014168	chr12	109729677	-1.466	0.7667	0.0608	0.85	FOXN4	12.58
cg13201279	chr1	215179070	-2.347	1.227	0.0608	0.85	KCNK2	75.05
cg02691506	chr3	8685827	-4.979	2.604	0.0608	0.85	C3orf32	48.09
cg06849227	chr17	61599694	-2.457	1.285	0.0608	0.85	KCNH6	64.81
cg05627639	chr19	34113449	1.378	0.7206	0.0608	0.85	CHST8	8.9
cg11436291	chr22	50954962	-2.02	1.057	0.0608	0.85	NCAPH2	83.98
cg23685151	chr2	60809217	-0.4585	0.2398	0.0608	0.85		3.75
cg20762861	chr4	102711747	-1.82	0.9521	0.0608	0.85	BANK1	48.14
cg12129435	chr11	60836996	-1.012	0.5292	0.0608	0.85		87.7
cg06138526	chr17	49413570	-1.437	0.7517	0.0608	0.85		87.24
cg14949775	chr4	55142834	-3.324	1.739	0.0608	0.85	PDGFRA	46.59
cg14537887	chr4	77637026	-2.655	1.389	0.0608	0.85	SHROOM3	57.06
cg25816127	chr3	194600959	-2.061	1.078	0.0608	0.85		79.56
cg21313271	chr15	67249636	-0.9984	0.5222	0.0608	0.85		90.81
cg00189689	chr11	413350	-2.997	1.567	0.0608	0.85	SIGIRR	68.83
cg10403191	chr3	8509477	5.663	2.962	0.0608	0.85	LMCD1-AS1	75.51
cg15153125	chr1	66859276	-1.447	0.757	0.0608	0.85		80.37
cg05953340	chr17	879795	-2.756	1.442	0.0608	0.85	NXN	84.56
cg17969683	chr8	24151514	-2.826	1.478	0.0608	0.85	ADAM28	73.52
cg05849676	chr12	10171151	-1.397	0.7308	0.0608	0.85	CLEC12B	80.6
cg27007348	chr3	11676037	-1.768	0.9248	0.0608	0.85	VGLL4	85.11
cg19237600	chr7	99564474	-2.711	1.418	0.0608	0.85	AZGP1	64.22
cg06988251	chr1	9303499	-0.8261	0.4321	0.0608	0.85	H6PD	91.81
cg00422258	chr3	182225460	-1.029	0.5382	0.0608	0.85		91.65
cg07875818	chr7	132261765	-9.999	5.23	0.0608	0.85	PLXNA4	30.47
cg20762835	chr20	1341059	-1.654	0.8653	0.0608	0.85	FKBP1A-SDCBP2	84.01
cg14983606	chr8	65493706	-1.77	0.926	0.0608	0.85	BHLHE22	9.09
cg01049030	chr12	3334092	-1.249	0.6533	0.0608	0.85	TSPAN9	89.3
cg02856124	chr3	112736847	-2.326	1.216	0.0608	0.85	C3orf17	68.76
cg04952072	chr14	75430402	2.756	1.442	0.0608	0.85		73.32
cg06489182	chr4	8119983	-2.912	1.523	0.0608	0.85	ABLIM2	59.7
cg09166162	chr19	36002053	-3.802	1.989	0.0608	0.85	DMKN	56.32
cg21950534	chr6	152128483	-2.907	1.52	0.0608	0.85	ESR1	21.22
cg19503734	chr4	88580896	-1.686	0.8818	0.0608	0.85	DMP1	83.86
cg17199013	chr10	121357188	-2.813	1.472	0.0608	0.85	TIAL1	66.7
cg14913676	chr19	46234055	0.4241	0.2219	0.0608	0.85	FBXO46	3.95
cg02404843	chr5	176037404	-1.861	0.9734	0.0608	0.85	GPRIN1	8.1
cg08093052	chr1	33407211	-1.495	0.7818	0.0608	0.85	RNF19B	85.93
cg26521186	chr1	244217209	-0.8429	0.4409	0.0608	0.85	ZNF238	91.87
cg03894891	chr7	1308483	-2.802	1.465	0.0608	0.85		42.19
cg12517281	chr12	238413	-1.419	0.7421	0.0608	0.85	IQSEC3	34.81
cg23087931	chr1	19467440	-1.324	0.6924	0.0608	0.85	UBR4	84.36
cg23037577	chr1	156764613	-1.752	0.9163	0.0608	0.85	PRCC	76.87
cg11486640	chr1	207112905	-0.6389	0.3342	0.0608	0.85	PIGR	92.69
cg17337514	chr7	149322773	-1.546	0.8086	0.0608	0.85	ZNF767	10.67
cg21874213	chr5	139229292	-2.903	1.519	0.0608	0.85	NRG2	64.29
cg16212279	chr11	1370329	-1.939	1.014	0.0608	0.85		31.63
cg01134663	chr5	178850144	-1.374	0.7187	0.0608	0.85		20.34
cg08374746	chr2	236577105	-0.5012	0.2622	0.0608	0.85	AGAP1	94.66
cg26438284	chr11	2406307	-1.642	0.859	0.0608	0.85	CD81	79.29
cg18520634	chr10	135192152	-0.8373	0.438	0.0608	0.85	PAOX	7.27
cg25540028	chr13	49001184	-1.599	0.8364	0.0608	0.85	LPAR6	83.27
cg19216817	chr19	49950808	-1.831	0.9577	0.0608	0.85	PIH1D1	68.88
cg23073467	chr19	54264368	-1.738	0.9093	0.0608	0.85	MIR516A2	55.91
cg05066973	chr16	89661800	-2.492	1.304	0.0608	0.85	CPNE7	44.74
cg17600231	chr13	45008526	-3.619	1.893	0.0608	0.85	TSC22D1	51.59
cg09756599	chr7	71564199	-3.836	2.007	0.0608	0.85	CALN1	59.14
cg26365776	chr10	23493947	-3.328	1.741	0.0608	0.85	LINC01552	24.23
cg00775863	chr2	80229409	-2.475	1.295	0.0608	0.85	CTNNA2	18.14
cg14021332	chr16	87839988	-3.383	1.77	0.0608	0.85		38.07
cg16108105	chr20	31338273	4.159	2.176	0.0608	0.85		60.84
cg16656289	chr10	72300537	-2.809	1.469	0.0608	0.85	PALD1	46.92
cg26845363	chr1	53098421	-2.469	1.291	0.0608	0.85	FAM159A	72.06
cg00528416	chr20	41318905	-1.737	0.9087	0.0608	0.85	PTPRT	28.61
cg21655403	chr7	99971587	-1.762	0.9218	0.0609	0.85	PILRA	52.97
cg02758463	chr16	89982122	-1.496	0.7824	0.0609	0.85		72.35
cg22598432	chr2	163588764	-5.117	2.677	0.0609	0.85	KCNH7	66.62
cg01155012	chr7	50469438	-3.204	1.676	0.0609	0.85	IKZF1	41.55
cg17023292	chr5	3178104	-3.968	2.076	0.0609	0.85	LINC01377	60.36
cg10125291	chr4	4139916	-4.47	2.338	0.0609	0.85		65.53
cg15382924	chr15	76796605	-1.25	0.6537	0.0609	0.85	SCAPER	91.03
cg02295992	chr1	205255619	-1.29	0.6747	0.0609	0.85		87.19
cg17198772	chr11	447651	-0.8053	0.4213	0.0609	0.85		94.41
cg16064261	chr8	1830749	-5.279	2.762	0.0609	0.85	ARHGEF10	54.43
cg09189551	chr19	4511280	-3.264	1.707	0.0609	0.85	PLIN4	58.69
cg21012054	chr4	122071488	-2.308	1.207	0.0609	0.85	TNIP3	81.4
cg15545739	chr1	9100316	-5.016	2.624	0.0609	0.85	SLC2A5	35.09
cg00309650	chr4	88312547	2.284	1.195	0.0609	0.85	HSD17B11	10.16
cg18453687	chr20	34995513	3.414	1.786	0.0609	0.85	DLGAP4	70.68
cg05134857	chr10	104802886	-0.878	0.4593	0.0609	0.85	CNNM2	92.9
cg12182101	chrX	151561649	-4.831	2.527	0.0609	0.85	MIR105-1	66.49
cg06747996	chr8	78032593	-5.445	2.849	0.0609	0.85		41.1
cg22430565	chr1	178482328	-1.439	0.7527	0.0609	0.85	C1orf49	78.45
cg27350307	chr19	8567502	-1.809	0.9463	0.0609	0.85	PRAM1	70.99
cg03601895	chr12	120154779	-2.263	1.184	0.0609	0.85	CIT	75.4
cg16177082	chr6	39291622	-1.141	0.5969	0.0609	0.85	KCNK16	87.88
cg16698575	chr11	5221539	-3.951	2.067	0.0609	0.85	OR51V1	54.56
cg15001747	chr17	35292587	-3.688	1.93	0.0609	0.85		25.08
cg06071744	chr5	92615476	-4.316	2.258	0.0609	0.85		77.94
cg10345898	chr17	16845965	-1.265	0.6619	0.0609	0.85	TNFRSF13B	91.47
cg06363085	chr9	138531405	-4.352	2.277	0.0609	0.85	GLT6D1	50.81
cg17267171	chr3	188864773	-3.299	1.726	0.0609	0.85		43.32
cg19148919	chr19	35773095	-2.889	1.512	0.0609	0.85	HAMP	71.72
cg27075419	chr11	46702601	-1.613	0.8439	0.0609	0.85	ARHGAP1	80.81
cg07894567	chr6	112947707	-2.701	1.413	0.0609	0.85		80.49
cg09980961	chr3	183823104	-1.951	1.021	0.0609	0.85	HTR3E	81.77
cg08576308	chr8	57031906	-4.35	2.276	0.0609	0.85		46.35
cg00914022	chr11	125035218	-1.831	0.9578	0.0609	0.85	PKNOX2	9.08
cg20695730	chr5	178644364	-1.602	0.8384	0.0609	0.85	ADAMTS2	36.81
cg25522242	chr1	89521035	-1.941	1.016	0.0609	0.85	GBP1	84.36
cg23332813	chr6	33133370	-2.38	1.245	0.0609	0.85	COL11A2	43.63
cg01874403	chr8	122970966	-2.942	1.539	0.0609	0.85		64.85
cg07760369	chr16	696801	-1.208	0.6319	0.0609	0.85	FAM195A	87.16
cg13237021	chr11	69949774	1.713	0.8964	0.0609	0.85	ANO1	92.29
cg04342152	chr3	162488714	-2.367	1.239	0.0609	0.85		19.29
cg07138585	chr2	45176067	1.395	0.7301	0.0609	0.85		82.7
cg02397571	chr8	28175463	-1.86	0.9731	0.0609	0.85	PNOC	39.48
cg07704773	chr12	52848481	-3.252	1.702	0.0609	0.85		70.89
cg05214130	chr12	123945990	-2.266	1.186	0.0609	0.85	SNRNP35	59.25
cg05975021	chrX	11310708	-2.325	1.216	0.0609	0.85	ARHGAP6	83.62
cg14514385	chr22	49025581	-2.594	1.357	0.0609	0.85	FAM19A5	36.58
cg00581702	chr1	182850326	-0.6463	0.3382	0.0609	0.85	DHX9	94.27
cg19212561	chr19	41534220	-3.031	1.586	0.0609	0.85		53.45
cg15418949	chr5	167744059	-1.7	0.8895	0.0609	0.85	WWC1	84.87
cg09622642	chr6	132826570	-0.9088	0.4755	0.0609	0.85	STX7	91.77
cg23087306	chr10	119294055	-4.001	2.094	0.0609	0.85	EMX2OS	43.37
cg05938497	chr4	185939954	-1.96	1.026	0.0609	0.85	HELT	10.96
cg19809791	chr1	17027832	-0.6927	0.3624	0.0609	0.85	ESPNP	1.88
cg16713125	chr8	23383218	-1.436	0.7514	0.0609	0.85		83.08
cg06934359	chr1	153319296	-3.249	1.7	0.0609	0.85	PGLYRP4	77.32
cg20262712	chrX	117120608	-2.356	1.233	0.0609	0.85	KLHL13	72.24
cg12330058	chr1	205245466	-1.485	0.7771	0.0609	0.85		86.12
cg12197777	chr12	51438578	-1.316	0.6885	0.0609	0.85		88.24
cg05028087	chr5	2757221	-3.017	1.579	0.0609	0.85		21.53
cg26676034	chr2	74669048	1.101	0.5759	0.0609	0.85	RTKN	4.67
cg02806206	chr20	48890146	1.279	0.6691	0.0609	0.85	LINC01272	84.01
cg18690093	chr10	82290307	-1.839	0.9622	0.0609	0.85	LOC101929574	73.75
cg01674777	chr8	1861037	-3.842	2.011	0.0609	0.85	ARHGEF10	81.85
cg26252202	chr7	6628295	-2.629	1.376	0.0609	0.85	ZDHHC4	67.37
cg13279505	chr16	14479353	-2.534	1.326	0.0609	0.85		51.15
cg09422086	chr12	121769378	-0.8408	0.44	0.0609	0.85	ANAPC5	90.58
cg09084370	chr16	31711852	-3.795	1.986	0.0609	0.85	C16orf67	4.3
cg26623942	chr12	29861828	-4.663	2.44	0.0609	0.85	TMTC1	55.1
cg01517500	chr2	10637974	-2.75	1.439	0.0609	0.85		38.86
cg10855846	chr1	224192459	-2.742	1.435	0.0609	0.85		25.43
cg12059180	chr3	137728083	-1.395	0.7299	0.0609	0.85	CLDN18	88.94
cg17991206	chr6	167366683	-1.951	1.021	0.0609	0.85	RNASET2	67.97
cg15490095	chr12	105089686	-2.506	1.312	0.0609	0.85	CHST11	67.7
cg23882683	chr14	90975893	-2.191	1.147	0.0609	0.85		41.58
cg08083700	chr14	23844900	-1.745	0.9134	0.0609	0.85	CMTM5	84.53
cg23213589	chr9	137835272	-5.447	2.85	0.0609	0.85		56.71
cg07482936	chr17	59488635	-0.6185	0.3237	0.0609	0.85	C17orf82	4.54
cg27540883	chr2	236483280	-1.03	0.5391	0.0609	0.85	AGAP1	92.93
cg06232075	chr4	1256182	-5.533	2.896	0.0609	0.85		71.55
cg02089367	chr10	38149843	-2.216	1.16	0.0609	0.85		27.26
cg14612437	chr13	82904810	-1.633	0.8549	0.0609	0.85		9.98
cg24643062	chr3	183948943	-2.416	1.265	0.0609	0.85	VWA5B2	27.27
cg18635723	chr5	146832298	-2.388	1.25	0.0609	0.85	DPYSL3	6.86
cg18436415	chr4	25656960	-4.125	2.159	0.0609	0.85	SLC34A2	33.8
cg01030901	chr12	40218404	-2.866	1.5	0.061	0.85	SLC2A13	51.92
cg19727439	chr1	37500508	-4.688	2.454	0.061	0.85	GRIK3	11.12
cg04400217	chr10	17269031	-2.679	1.402	0.061	0.85	VIM	49.54
cg18240168	chr17	55776699	-1.831	0.9583	0.061	0.85		77.76
cg06614194	chr12	278042	-1.5	0.7852	0.061	0.85	IQSEC3	23.23
cg03479065	chr3	134124988	-2.128	1.114	0.061	0.85		73.25
cg05612973	chr8	787052	-3.417	1.788	0.061	0.85		87.84
cg19217692	chr12	57998656	-2.071	1.084	0.061	0.85	DTX3	5.84
cg04056837	chr6	45446117	-2.226	1.165	0.061	0.85	RUNX2	76.1
cg24488469	chr1	25426427	-2.124	1.112	0.061	0.85		68.52
cg22866937	chr20	43730241	-1.859	0.9729	0.061	0.85	KCNS1	68.22
cg22995724	chr8	144639363	4.004	2.096	0.061	0.85	GSDMD	75.93
cg12556134	chr20	35201610	-2.403	1.258	0.061	0.85	TGIF2	52.93
cg14557900	chr8	29545611	-2.208	1.156	0.061	0.85		80.37
cg15121816	chr10	30782849	-2.014	1.054	0.061	0.85		70.63
cg17604214	chr6	290692	-2.32	1.214	0.061	0.85	DUSP22	71.44
cg12533853	chr4	25447069	-1.596	0.8356	0.061	0.85		89.13
cg16028001	chr11	29350553	2.01	1.052	0.061	0.85		22.02
cg11724461	chr2	24553192	-2.921	1.529	0.061	0.85	ITSN2	91.73
cg06104132	chr22	29765675	-2.122	1.111	0.061	0.85	AP1B1	81.53
cg09816652	chr4	54934243	-0.9877	0.517	0.061	0.85		91.76
cg01623806	chr7	150929509	0.4994	0.2614	0.061	0.85	CHPF2	2.95
cg03607415	chr5	89881642	-3.331	1.744	0.061	0.85	GPR98	28.69
cg20658853	chr9	16833340	-2.994	1.567	0.061	0.85	BNC2	80.24
cg26317554	chr13	99671342	-1.242	0.6501	0.061	0.85	DOCK9	91.02
cg08964929	chr16	21694626	-2.625	1.374	0.061	0.85	OTOA	37.45
cg25647089	chr13	113408304	-1.799	0.9418	0.061	0.85	ATP11A	80.8
cg03944072	chr16	81617738	-1.692	0.8857	0.061	0.85	CMIP	85.47
cg17998964	chr11	63655903	-3.18	1.664	0.061	0.85	MARK2	31.49
cg01590051	chr17	3632547	-1.279	0.6694	0.061	0.85	ITGAE	88.93
cg16859252	chr4	165959707	-0.8864	0.464	0.061	0.85	TRIM60	89.7
cg09485208	chr5	133734609	-1.489	0.7793	0.061	0.85		68.22
cg05063920	chr13	36045633	-4.161	2.178	0.061	0.85	NBEA	56.51
cg03444505	chr2	67889784	-4.531	2.371	0.061	0.85		44.81
cg05901787	chr4	85842082	-1.588	0.8312	0.061	0.85	WDFY3	87.65
cg12874063	chr12	118842246	-2.698	1.412	0.061	0.85	SUDS3	51.99
cg24480504	chr11	108424427	-1.706	0.8928	0.061	0.85	EXPH5	79.51
cg00478892	chr3	126219636	-2.616	1.369	0.061	0.85	UROC1	75.38
cg21369890	chr6	86100013	-2.244	1.175	0.061	0.85		41.61
cg25727956	chr11	85854352	-1.196	0.6259	0.061	0.85		90.48
cg20619751	chr13	114092131	-2.84	1.487	0.061	0.85	ADPRHL1	42.76
cg22313494	chr2	231729134	3.417	1.789	0.061	0.85	ITM2C	31.95
cg15707869	chr8	88884985	-2.349	1.23	0.061	0.85	DCAF4L2	80.7
cg19085156	chr11	128894750	-1.318	0.6898	0.061	0.85	ARHGAP32	87.13
cg16572523	chr6	38131767	-2.258	1.182	0.061	0.85		65.44
cg06573629	chr7	55507738	-2.092	1.095	0.061	0.85		54.64
cg18211003	chr1	196742702	-5.642	2.953	0.061	0.85	CFHR3	57.16
cg22429015	chrX	133147050	-2.849	1.491	0.061	0.85		65.75
cg02623471	chr8	27850313	-1.041	0.5449	0.061	0.85	SCARA5	8.61
cg23855715	chr22	33402686	-1.996	1.045	0.061	0.85	SYN3	82.24
cg15348877	chr2	17854374	-2.153	1.127	0.061	0.85	SMC6	65.84
cg17851037	chr2	20213850	-1.929	1.01	0.061	0.85	MATN3	87.92
cg23745445	chr15	69087480	-1.88	0.9843	0.061	0.85	ANP32A	36.95
cg26623575	chr20	23807359	-3.14	1.644	0.061	0.85	CST2	53.74
cg10455252	chr18	12435013	-2.864	1.499	0.061	0.85		44.71
cg04992308	chr12	124379771	-2.848	1.491	0.061	0.85	DNAH10	26.79
cg03229849	chr20	59048905	-3.132	1.639	0.061	0.85	LOC101928048	29.18
cg07800628	chr16	23071254	-1.256	0.6577	0.061	0.85		23.84
cg10254445	chr1	37197260	-2.572	1.346	0.061	0.85		49.98
cg17079405	chr3	143247978	-3.721	1.948	0.061	0.85	SLC9A9	53.09
cg15287866	chr1	20146491	-2.147	1.124	0.061	0.85		71.8
cg16488737	chr11	132934224	-5.371	2.811	0.061	0.85	OPCML	53.66
cg26517376	chr10	126428818	-1.78	0.9316	0.061	0.85	FAM53B	77.84
cg23319085	chr2	74700469	-0.9851	0.5157	0.061	0.85	CCDC142	90.5
cg02306082	chr4	125563364	-3.501	1.832	0.061	0.85		71.48
cg14175570	chr15	101370064	-2.691	1.409	0.061	0.85		78.88
cg16350950	chr20	47592548	-1.841	0.9635	0.061	0.85	ARFGEF2	83.55
cg07426455	chr8	10199561	-3.518	1.841	0.061	0.85	MSRA	64.01
cg00075853	chr1	206213643	-1.922	1.006	0.061	0.85		36.91
cg02017026	chr2	238521376	-1.421	0.7437	0.061	0.85		82.5
cg12722387	chr3	111412266	-2.887	1.512	0.061	0.85	PLCXD2	70.08
cg22297325	chr8	49038981	-1.961	1.026	0.061	0.85		84.42
cg13480898	chr19	10195914	-1.855	0.9712	0.061	0.85	C19orf66	81.32
cg24122049	chr12	30032232	-3.164	1.656	0.061	0.85		89.33
cg01675453	chr3	46678714	-1.19	0.6228	0.061	0.85		91.52
cg14043499	chr11	113730315	-1.66	0.8691	0.061	0.85	USP28	84.69
cg04718182	chr9	136267149	-4.411	2.309	0.061	0.85	STKLD1	83.47
cg15251939	chr7	42972457	2.819	1.476	0.061	0.85	MRPL32	9.2
cg00316574	chr5	139937981	-1.101	0.5764	0.061	0.85	SRA1	88.8
cg07696022	chr15	81450415	-2.759	1.444	0.061	0.85		86.51
cg26328534	chr12	6901207	-1.472	0.7704	0.061	0.85	CD4	83.11
cg00529236	chr16	85239958	-2.904	1.52	0.061	0.85		49.6
cg00418037	chr4	3512427	-0.5828	0.3051	0.061	0.85	LRPAP1	95.42
cg20664061	chr1	222721509	-2.145	1.123	0.061	0.85	HHIPL2	52.74
cg07140270	chr14	50161652	-3.179	1.664	0.061	0.85	KLHDC1	45.66
cg07881541	chr3	53784508	-2.306	1.207	0.061	0.85	CACNA1D	62.39
cg00215736	chr13	44625095	-2.188	1.146	0.061	0.85		80.06
cg12588599	chr8	140818507	-1.566	0.82	0.061	0.85	TRAPPC9	88.78
cg15980402	chr20	24087755	4.088	2.14	0.061	0.85		56.25
cg12991050	chr5	87979504	-2.535	1.327	0.061	0.85	LOC645323	9.86
cg04726374	chr17	40554519	-2.189	1.146	0.061	0.85	PTRF	45.22
cg05921820	chr6	32141778	-2.392	1.252	0.061	0.85	AGPAT1	82.47
cg11339839	chr17	77901129	-2.014	1.055	0.061	0.85		72.74
cg01113409	chr2	106546089	-4.169	2.183	0.061	0.85		44.98
cg04893219	chr9	136727866	-2.106	1.102	0.061	0.85	VAV2	75.88
cg05255268	chr5	45724903	-5.711	2.99	0.061	0.85		77.18
cg23017530	chr11	61625377	-0.6088	0.3188	0.061	0.85	FADS2	94.94
cg13649502	chr9	140007056	-1.625	0.851	0.061	0.85	DPP7	86.86
cg15279452	chr8	22257085	-2.596	1.359	0.061	0.85	SLC39A14	53.04
cg02151250	chr4	128061714	-5.608	2.936	0.061	0.85		63.6
cg16305154	chr20	57477769	-1.988	1.041	0.061	0.85	GNAS	81.28
cg11864558	chr14	71165341	-2.275	1.191	0.061	0.85	LINC01269	62.42
cg11480108	chr22	36081701	-0.7498	0.3926	0.061	0.85		94.23
cg27629986	chr2	219585157	-1.888	0.9886	0.0611	0.85	TTLL4	75.8
cg00207865	chr1	111149644	-2.098	1.098	0.0611	0.85	KCNA2	5.39
cg27543812	chr2	161077346	-2.533	1.326	0.0611	0.85		49.56
cg24363278	chr19	12097584	-1.73	0.9058	0.0611	0.85		92.24
cg07835689	chr15	35467609	-2.161	1.131	0.0611	0.85		69.92
cg08724486	chr11	78453555	-1.844	0.9654	0.0611	0.85	TENM4	79.72
cg13701273	chr4	66535780	-2.497	1.307	0.0611	0.85	EPHA5	13.52
cg27370309	chr7	16154195	-3.652	1.912	0.0611	0.85	ISPD	71.54
cg04721807	chr15	53407912	-2.405	1.259	0.0611	0.85		27.72
cg13664588	chr17	74557494	-2.308	1.208	0.0611	0.85	SNORD1A	70.74
cg01335685	chr10	22726610	-2.611	1.367	0.0611	0.85		5.87
cg12240322	chr4	6046407	-2.67	1.398	0.0611	0.85	JAKMIP1	21.68
cg20127899	chr8	32579253	-3.976	2.082	0.0611	0.85	NRG1	23.88
cg06887444	chr14	105360085	-2.752	1.441	0.0611	0.85	KIAA0284	60.55
cg15614653	chr2	129104464	-1.268	0.664	0.0611	0.85		86.74
cg26219843	chr5	72247648	-1.754	0.9185	0.0611	0.85		76.63
cg26814703	chr13	31019673	-1.82	0.9529	0.0611	0.85		44.71
cg11607196	chr20	44572160	-1.517	0.7945	0.0611	0.85	PCIF1	83.5
cg03766488	chr9	136104001	-1.781	0.9327	0.0611	0.85		74.93
cg00009871	chr13	103532260	-2.714	1.421	0.0611	0.85	LOC121952	41.98
cg22622123	chr11	118902351	-2.845	1.489	0.0611	0.85	SLC37A4	68.14
cg00495775	chr2	176972041	-2.573	1.347	0.0611	0.85	HOXD11	8.77
cg22072216	chr5	133772283	-2.174	1.139	0.0611	0.85		75.94
cg03561959	chr5	155832203	-5.738	3.004	0.0611	0.85	SGCD	76.22
cg26967212	chr18	35014678	-3.21	1.681	0.0611	0.85	CELF4	53.44
cg16739583	chr2	216476434	-2.705	1.416	0.0611	0.85	LINC00607	47.1
cg12874914	chr7	55549600	-1.648	0.8627	0.0611	0.85	VOPP1	89.11
cg04654830	chr9	32552848	-0.8405	0.4401	0.0611	0.85	TOPORS-AS1	6.8
cg20368254	chr17	79153215	-2.055	1.076	0.0611	0.85	AATK-AS1	76.6
cg00686022	chr12	40020078	-2.069	1.083	0.0611	0.85	C12orf40	77.52
cg17698152	chr10	91415635	-1.48	0.775	0.0611	0.85		87.1
cg25473366	chr8	94600168	-2.44	1.278	0.0611	0.85	LINC00535	33.31
cg04809230	chr14	76969086	-2.978	1.559	0.0611	0.85		83.72
cg14906868	chr4	57186711	-2.749	1.439	0.0611	0.85	KIAA1211	81.35
cg14022841	chr2	145276986	-5.516	2.888	0.0611	0.85	ZEB2-AS1	27.32
cg19605773	chr16	1435582	-1.216	0.6365	0.0611	0.85		89.41
cg20378408	chr12	5851581	-1.771	0.9272	0.0611	0.85	ANO2	82.06
cg18585451	chr15	36992926	-2.366	1.239	0.0611	0.85	C15orf41	72.54
cg12056581	chr10	4173665	-4.007	2.098	0.0611	0.85		72.75
cg02197669	chr16	88513513	-2.275	1.191	0.0611	0.85		62.75
cg18866308	chr5	151152853	-1.938	1.015	0.0611	0.85	G3BP1	17.42
cg06071479	chr7	158826888	-2.745	1.438	0.0611	0.85	VIPR2	68.26
cg24682440	chr22	49681696	-3.733	1.955	0.0611	0.85		50.13
cg02870476	chr20	45997361	-0.8858	0.4638	0.0611	0.85		89.43
cg24639675	chr2	192575696	-1.664	0.8713	0.0611	0.85		83.92
cg18470295	chr17	8868834	-1.759	0.9208	0.0611	0.85	PIK3R5	12.36
cg15061436	chr1	224925811	-0.7827	0.4098	0.0611	0.85	CNIH3	93.53
cg24548817	chr21	45774294	-2.183	1.143	0.0611	0.85	TRPM2	58.43
cg04273131	chr6	51275227	-4.331	2.268	0.0611	0.85		79.15
cg03264728	chr2	227774155	-1.235	0.6465	0.0611	0.85	RHBDD1	16.05
cg02003457	chr7	43289504	-1.619	0.8476	0.0611	0.85	HECW1	84.21
cg06751221	chr17	61554929	-1.126	0.5894	0.0611	0.85	ACE	6.78
cg19090761	chr12	4923404	-3.151	1.65	0.0611	0.85	KCNA6	70.99
cg12449040	chr11	47270618	-0.7273	0.3808	0.0611	0.85	NR1H3	2.48
cg04703535	chr1	209541276	-1.764	0.9239	0.0611	0.85		65.21
cg09819642	chr14	101531733	-2.334	1.222	0.0611	0.85	MIR410	38.95
cg04106948	chr2	104408389	-2.843	1.489	0.0611	0.85		33.23
cg20122635	chr15	93616950	-3.805	1.993	0.0611	0.85	RGMA	43.65
cg12995697	chr17	36043517	-0.9235	0.4836	0.0611	0.85		92.1
cg26430004	chr4	71234655	-4.534	2.374	0.0611	0.85		54.39
cg00547090	chr11	27492738	-2.361	1.236	0.0611	0.85	LOC105376671	20.63
cg03490148	chr7	1025118	-1.846	0.9664	0.0611	0.85	CYP2W1	33.32
cg09585616	chr1	7440953	-2.137	1.119	0.0611	0.85	CAMTA1	29.91
cg08125181	chr4	41361743	-2.08	1.089	0.0611	0.85	LIMCH1	75.02
cg03334043	chr21	45928392	-2.092	1.095	0.0611	0.85	TSPEAR-AS1	74.29
cg19999172	chr22	50752117	-3.607	1.889	0.0611	0.85	DENND6B	77.2
cg19720702	chr1	53856531	-1.561	0.8173	0.0611	0.85		82.19
cg17445802	chr12	117795857	3.465	1.815	0.0611	0.85	NOS1	28.2
cg15572378	chr5	175117129	-2.767	1.449	0.0611	0.85		32.66
cg04771109	chr19	32865061	2.04	1.068	0.0611	0.85	ZNF507	18.29
cg17014728	chr1	1327484	-1.199	0.6277	0.0611	0.85	CCNL2	87.82
cg07778145	chr16	17178083	-3.156	1.653	0.0611	0.85		40.99
cg20191103	chr17	67981688	-2.224	1.165	0.0611	0.85		85.96
cg09412882	chr11	12271701	-1.772	0.9281	0.0611	0.85	MICAL2	82.9
cg07249054	chr16	87577728	-2.195	1.15	0.0611	0.85		13.24
cg03838868	chr4	153897453	-0.648	0.3394	0.0611	0.85	FHDC1	93.07
cg12332239	chr17	66251609	-1.213	0.635	0.0611	0.85	AMZ2	85.11
cg00021892	chr1	153582521	-2.592	1.357	0.0611	0.85	S100A16	61.4
cg14698019	chr14	93141826	-0.7605	0.3983	0.0611	0.85	RIN3	93.56
cg01399792	chr5	176070219	-1.747	0.9147	0.0611	0.85	EIF4E1B	85.68
cg27396393	chr1	234631046	-0.959	0.5022	0.0611	0.85		9.83
cg09254264	chr12	132891706	-2.407	1.261	0.0611	0.85	GALNT9	74.76
cg07563772	chr17	1101595	-3.406	1.784	0.0611	0.85		30.61
cg26088179	chr12	6418084	-1.231	0.6449	0.0611	0.85		89.41
cg07594584	chr12	122812117	-2.071	1.085	0.0611	0.85	CLIP1	82.89
cg22220662	chr22	40342537	-3.178	1.664	0.0611	0.85	GRAP2	52.49
cg27107277	chr1	156714177	-1.824	0.9554	0.0611	0.85	HDGF	82
cg21745092	chr8	68868519	-4.763	2.495	0.0611	0.85	PREX2	34.18
cg05402599	chr2	219846796	-5.327	2.79	0.0611	0.85	FEV	21.03
cg21462146	chr1	45987774	-1.764	0.924	0.0611	0.85	PRDX1	15.07
cg07695429	chr19	5349141	-2.298	1.204	0.0611	0.85		39.38
cg04810928	chr20	47893534	-2.009	1.052	0.0611	0.85	ZNFX1	36.34
cg06202653	chr16	841423	-0.6337	0.3319	0.0611	0.85	CHTF18	96.43
cg06892726	chr6	26087607	-7.07	3.703	0.0611	0.85	HFE	18.61
cg07340357	chr12	122852802	-1.931	1.011	0.0611	0.85	CLIP1	83.37
cg18061327	chr18	2916738	-1.939	1.015	0.0611	0.85		72.15
cg09577391	chr19	58515046	5.093	2.667	0.0611	0.85	ZNF606	47.23
cg15797286	chr8	18067416	-2.637	1.381	0.0611	0.85	NAT1	28.52
cg19562499	chr20	43595488	0.4201	0.22	0.0612	0.85	STK4	4.97
cg01542727	chr1	7363264	-1.654	0.8664	0.0612	0.85	CAMTA1	17.53
cg07799005	chr11	65265684	-1.74	0.9111	0.0612	0.85	MALAT1	16.37
cg08338766	chr14	70473498	-1.549	0.8114	0.0612	0.85	SMOC1	89.51
cg04938456	chr12	56131768	0.5368	0.2812	0.0612	0.85		4.4
cg04434896	chr8	23562003	-3.493	1.83	0.0612	0.85	NKX2-6	32.3
cg17065014	chr11	1532644	-1.973	1.033	0.0612	0.85		47.65
cg25070482	chr2	69001991	-2.359	1.236	0.0612	0.85	ARHGAP25	39.75
cg13749379	chr17	41833161	-3.741	1.96	0.0612	0.85	SOST	39.74
cg09516965	chr14	52734529	-2.848	1.492	0.0612	0.85	PTGDR	59.96
cg00909993	chr2	120516537	-3.818	2	0.0612	0.85	PTPN4	74.5
cg11236288	chr5	170042392	-4.546	2.381	0.0612	0.85	KCNIP1	52.06
cg14416294	chr9	136362274	-2.732	1.431	0.0612	0.85		58.88
cg20402747	chr17	77954963	1.731	0.9066	0.0612	0.85	TBC1D16	83.96
cg17526770	chr3	195943636	-2.828	1.481	0.0612	0.85	OSTalpha	75.88
cg26916319	chr1	172485270	-1.74	0.9113	0.0612	0.85		83.46
cg12390939	chr8	22799470	-1.722	0.9019	0.0612	0.85		82.36
cg19431282	chr12	53985580	-1.935	1.014	0.0612	0.85	ATF7	82.27
cg14797977	chr21	16095196	4.303	2.254	0.0612	0.85		17.83
cg24050112	chr19	19726386	2.154	1.128	0.0612	0.85	PBX4	75.94
cg20712669	chr19	15308502	-1.621	0.8489	0.0612	0.85	NOTCH3	63.69
cg14158468	chr17	75085116	-1.204	0.6306	0.0612	0.85	SCARNA16	11.4
cg08757739	chr8	125499279	-1.304	0.6832	0.0612	0.85	RNF139	90.43
cg21088208	chr1	206293589	-2.412	1.263	0.0612	0.85		85.95
cg23711569	chr4	188593976	-7.244	3.794	0.0612	0.85	LOC100506272	63.92
cg08854420	chr9	99219875	-1.242	0.6503	0.0612	0.85	HABP4	89.84
cg25971807	chr12	53839163	2.616	1.37	0.0612	0.85	PRR13	53.07
cg04364504	chr16	58035198	1.513	0.7924	0.0612	0.85	C16orf57	17.24
cg18260732	chr18	77255894	-6.277	3.288	0.0612	0.85	NFATC1	50.15
cg12540232	chr16	1938082	-1.777	0.931	0.0612	0.85		79.36
cg25592832	chr19	55009051	-2.559	1.341	0.0612	0.85		35.94
cg03089752	chr12	110036194	-1.584	0.83	0.0612	0.85		37.65
cg24647971	chr2	182850441	0.8137	0.4263	0.0612	0.85	PPP1R1C	92.75
cg26661603	chr2	62441506	-1.683	0.8814	0.0612	0.85	B3GNT2	87.98
cg25768270	chr10	78384530	-3.58	1.875	0.0612	0.85		57.82
cg00387774	chr6	53104711	-1.644	0.8611	0.0612	0.85		85.17
cg04655959	chr7	157185087	-1.728	0.9052	0.0612	0.85	DNAJB6	82.07
cg26081413	chr12	6421768	2.605	1.365	0.0612	0.85	PLEKHG6	33.12
cg13503677	chr20	41577907	-3.636	1.905	0.0612	0.85	PTPRT	42.57
cg18397743	chr17	80860956	-1.625	0.8512	0.0612	0.85	TBCD	83.06
cg05125353	chr3	169477189	-1.683	0.8816	0.0612	0.85		81.98
cg03901836	chr2	232456624	-2.912	1.526	0.0612	0.85	C2orf57	69.96
cg06818823	chr6	46459236	-1.993	1.044	0.0612	0.85		12.31
cg11852471	chr6	363485	-2.43	1.273	0.0612	0.85		34.69
cg06290889	chr20	55949957	-1.526	0.7994	0.0612	0.85	RAE1	75.96
cg12038285	chr15	100746542	-3.139	1.645	0.0612	0.85	ADAMTS17	79.32
cg27379109	chr5	74907287	-4.534	2.375	0.0612	0.85		57.55
cg13378563	chr2	95978247	-1.598	0.837	0.0612	0.85	KCNIP3	86.27
cg26552733	chr10	5542941	-0.63	0.33	0.0612	0.85	CALML5	93.41
cg10505785	chr20	23028890	-4.309	2.257	0.0612	0.85	THBD	32.12
cg10414849	chr20	13899934	-1.222	0.6399	0.0612	0.85	SEL1L2	83.54
cg24812442	chr2	237079690	-5.403	2.83	0.0612	0.85		30.42
cg00763183	chr17	4057645	-1.801	0.9435	0.0612	0.85	CYB5D2	86.24
cg01509777	chrX	69207701	-4.565	2.391	0.0612	0.85	EDA	44.11
cg01252136	chr2	26989503	-2.535	1.328	0.0612	0.85	C2orf18	64.91
cg25124387	chr3	48263788	-1.247	0.6534	0.0612	0.85	CAMP	91.14
cg16629616	chr17	67363884	-0.9144	0.4791	0.0612	0.85		89.8
cg24074033	chr11	20180437	-2.854	1.495	0.0612	0.85	DBX1	12.94
cg18671115	chr6	33154189	-3.784	1.982	0.0612	0.85	COL11A2	51.8
cg07437533	chr3	2965274	-1.425	0.7465	0.0612	0.85	CNTN4	18.7
cg03060488	chrX	100547591	3.428	1.796	0.0612	0.85	TAF7L	72.95
cg12791731	chr10	50604139	-2.986	1.564	0.0612	0.85	DRGX	19.76
cg19963994	chr2	181966624	-2.827	1.481	0.0612	0.85		34.51
cg02969164	chr11	128839899	-2.45	1.284	0.0612	0.85	RICS	61.06
cg13436432	chr9	139145967	-2.806	1.47	0.0612	0.85		56.12
cg05364442	chr6	168624884	-3.839	2.011	0.0612	0.85		67.28
cg21894361	chr17	76640910	-2.421	1.268	0.0612	0.85		81.17
cg27627026	chr1	207271107	-1.422	0.7449	0.0612	0.85	C4BPB	90.63
cg11068210	chr2	239848114	-2.986	1.565	0.0612	0.85	FLJ43879	58.45
cg08211481	chr16	11565226	-1.74	0.9116	0.0612	0.85	LOC101927131	84.37
cg08741076	chr17	48697028	-2.398	1.256	0.0612	0.85	CACNA1G	70.28
cg08830214	chr19	10201834	-1.453	0.7612	0.0612	0.85	C19orf66	87.13
cg06906324	chr14	60033605	-2.407	1.261	0.0612	0.85	CCDC175	44.77
cg26255881	chr10	15763779	-2.972	1.557	0.0612	0.85		60.99
cg20673490	chr11	87204675	-4.397	2.303	0.0612	0.85		27.45
cg18249355	chr6	161647625	-1.437	0.7528	0.0612	0.85	AGPAT4	85.28
cg17514168	chr1	248790497	-3.187	1.67	0.0612	0.85	OR2T11	57.92
cg21342994	chr2	68251599	-2.881	1.509	0.0612	0.85		44.37
cg15340886	chr3	158226575	-1.595	0.8359	0.0612	0.85	RSRC1	23.39
cg24107872	chr1	19577943	-0.8761	0.459	0.0612	0.85	KIAA0090	4.56
cg14092208	chr21	45588221	-3.255	1.706	0.0612	0.85		55.11
cg08662964	chr2	54827585	-1.356	0.7104	0.0612	0.85	SPTBN1	86.19
cg16615954	chr11	31820441	-2.989	1.566	0.0612	0.85	PAX6	40
cg11058672	chr10	70812249	-1.524	0.7987	0.0612	0.85		84.99
cg20721667	chr6	146717529	-3.238	1.697	0.0612	0.85	GRM1	24.86
cg06630932	chr17	71820000	-3.202	1.678	0.0612	0.85	LINC00469	56.14
cg23116789	chr10	109413926	-3.222	1.688	0.0612	0.85		36.46
cg20286560	chr22	39331284	-2.818	1.476	0.0612	0.85		77.3
cg12151721	chr9	124532733	-0.8485	0.4446	0.0612	0.85	DAB2IP	92.64
cg25294752	chr7	155567804	2.542	1.332	0.0612	0.85	RBM33	71.92
cg27174438	chr10	119304708	-4.828	2.53	0.0612	0.85	EMX2	24.96
cg09029341	chr17	1632400	-0.6704	0.3512	0.0612	0.85	WDR81	94.48
cg15762198	chr8	143781204	-1.787	0.9364	0.0612	0.85	LY6K	25.09
cg15803506	chr10	135125704	0.8409	0.4406	0.0612	0.85	ZNF511	93.81
cg10152198	chr1	19711006	-1.989	1.042	0.0612	0.85	CAPZB	87.06
cg11811655	chr6	166796756	-0.5264	0.2758	0.0612	0.85	BRP44L	2.95
cg11225357	chr17	79339278	-2.054	1.076	0.0613	0.85		81.72
cg04180268	chr11	2575256	-3.246	1.701	0.0613	0.85	KCNQ1	72.77
cg16474221	chr14	22553290	-1.06	0.5552	0.0613	0.85		94.28
cg02634916	chrX	122866442	-1.706	0.8938	0.0613	0.85	THOC2	7.89
cg06842253	chr2	47863922	-1.333	0.6986	0.0613	0.85		90.88
cg18259620	chrX	15361308	-2.943	1.542	0.0613	0.85		32.52
cg22788906	chr5	135336741	-2.963	1.553	0.0613	0.85		57.79
cg15610476	chr3	24728735	-1.421	0.7448	0.0613	0.85		87.55
cg08860409	chr6	5423638	-1.475	0.7727	0.0613	0.85	FARS2	90.46
cg11667305	chr7	55305149	-2.863	1.5	0.0613	0.85		73.57
cg14229301	chr8	427703	-2.069	1.084	0.0613	0.85		24.93
cg16240520	chr3	97406877	-2.777	1.455	0.0613	0.85	EPHA6	83.94
cg05669887	chrX	134485617	-3.456	1.811	0.0613	0.85	ZNF449	70.91
cg23426958	chr8	1949329	5.007	2.624	0.0613	0.85	KBTBD11	37.01
cg18041960	chr11	123415568	-1.858	0.9735	0.0613	0.85	GRAMD1B	85.25
cg01759909	chr17	76264540	0.654	0.3427	0.0613	0.85		95.74
cg00809477	chr1	10898189	-0.888	0.4653	0.0613	0.85		91.41
cg02520499	chr1	20308002	-3.352	1.756	0.0613	0.85	PLA2G2A	48.44
cg12273094	chrX	103294420	6.68	3.501	0.0613	0.85	MIR1256	60.27
cg15897840	chr5	135157736	-2.813	1.474	0.0613	0.85		47.99
cg15013523	chr1	200098635	-4.295	2.251	0.0613	0.85	NR5A2	61.56
cg24911888	chr1	28859037	-0.7348	0.385	0.0613	0.85	RCC1	92.68
cg14463412	chr9	96588830	-0.4898	0.2567	0.0613	0.85		3.01
cg18418706	chr20	55828599	-1.509	0.7907	0.0613	0.85	BMP7	84.72
cg13158899	chr21	40115909	-3.312	1.735	0.0613	0.85	LINC00114	41.81
cg26174226	chr8	58114915	-1.468	0.7695	0.0613	0.85		95.18
cg00811961	chr19	51685227	5.042	2.642	0.0613	0.85		16.83
cg01551238	chr1	11548576	-1.635	0.8567	0.0613	0.85	PTCHD2	29.11
cg12983042	chr8	62823894	-3.098	1.623	0.0613	0.85		65.23
cg13305951	chr17	19314618	-3.177	1.665	0.0613	0.85	RNF112	41.8
cg08491706	chr14	67878978	-0.7898	0.4139	0.0613	0.85	PLEK2	4.04
cg07462292	chr11	44332340	-2.315	1.213	0.0613	0.85	ALX4	22.42
cg06172859	chr6	117866589	-3.367	1.765	0.0613	0.85	DCBLD1	56.34
cg13470125	chr19	614474	-3.024	1.585	0.0613	0.85	HCN2	66.3
cg14031964	chr10	125528215	1.963	1.028	0.0613	0.85	CPXM2	89.05
cg02210737	chr19	56717231	-5.295	2.775	0.0613	0.85		66.87
cg26961782	chr2	145322983	-3.658	1.917	0.0613	0.85	LINC01412	52.22
cg07496738	chr3	65941678	-1.824	0.9561	0.0613	0.85	MAGI1	78.58
cg03131236	chr1	29544212	-0.7361	0.3858	0.0613	0.85	MECR	92.99
cg16305805	chr3	53552964	-1.86	0.9745	0.0613	0.85	CACNA1D	67.44
cg24221515	chr10	112224613	-1.831	0.9595	0.0613	0.85		85.38
cg09041720	chr6	2635497	-2.156	1.13	0.0613	0.85	C6orf195	76.41
cg27569203	chr22	46835135	-0.9222	0.4833	0.0613	0.85	CELSR1	93.19
cg26519745	chr21	43639879	-2.587	1.356	0.0613	0.85	ABCG1	11.58
cg06689819	chr19	2782678	-0.3341	0.1751	0.0613	0.85	SGTA	2.55
cg09976670	chr1	5934941	-1.353	0.709	0.0613	0.85	NPHP4	85.95
cg16898460	chr13	29680394	-1.689	0.8853	0.0613	0.85	MTUS2	19.63
cg05671088	chr6	165240310	-3.334	1.747	0.0613	0.85		57.07
cg10029496	chr6	163475333	-0.7769	0.4072	0.0613	0.85	PACRG	92.68
cg02320721	chr17	81034137	-3.375	1.769	0.0613	0.85		62.78
cg09330955	chr6	111627629	0.8063	0.4226	0.0613	0.85	REV3L	95.54
cg21258705	chr2	97628429	-2.027	1.062	0.0613	0.85	FAM178B	62.4
cg19032328	chr1	37239629	-4.983	2.612	0.0613	0.85		57.68
cg25160081	chr9	128023741	1.763	0.924	0.0613	0.85	GAPVD1	5.87
cg17239478	chr6	23955726	-6.116	3.206	0.0613	0.85		69.21
cg14147906	chr2	67058274	-3.405	1.784	0.0613	0.85		72.73
cg18804722	chr6	30431770	-3.602	1.888	0.0613	0.85		27.39
cg04592144	chr5	172899456	-2.061	1.08	0.0613	0.85		54.66
cg08330224	chr16	12996889	-2.901	1.52	0.0613	0.85	SHISA9	15
cg21219785	chr9	96215191	1.287	0.6747	0.0613	0.85	FAM120AOS	7.58
cg07908187	chr2	217291577	-2.388	1.252	0.0613	0.85	SMARCAL1	82.33
cg13620705	chr17	73559492	-1.883	0.987	0.0613	0.85	LLGL2	87.5
cg12421834	chr6	168714673	5.203	2.727	0.0613	0.85	DACT2	72.42
cg08303004	chr11	117058186	-1.795	0.9408	0.0613	0.85	SIDT2	64.19
cg00422519	chr9	72083769	-0.8361	0.4383	0.0613	0.85	APBA1	89.56
cg03383796	chr8	74185316	-1.945	1.02	0.0613	0.85		89.08
cg22094094	chr11	76715339	-1.199	0.6284	0.0613	0.85	ACER3	88.42
cg19987180	chr13	59102702	-3.784	1.984	0.0613	0.85		76.92
cg00128482	chr8	75737456	-3.717	1.948	0.0613	0.85	PI15	28.93
cg04241189	chr7	72385817	-3.257	1.707	0.0613	0.85	POM121	49.65
cg15660962	chr4	79513503	-0.8179	0.4287	0.0613	0.85	ANXA3	91.83
cg05950192	chr8	1207710	-2.981	1.563	0.0614	0.85		63.41
cg17879376	chr1	32212024	1.284	0.6731	0.0614	0.85	BAI2	81.94
cg10828884	chr8	48920390	-2.215	1.161	0.0614	0.85	UBE2V2	56.11
cg12780873	chr17	77454278	-3.893	2.04	0.0614	0.85	HRNBP3	63.96
cg22711111	chr6	30139979	-4.26	2.233	0.0614	0.85	TRIM15	16.06
cg04329527	chr1	182857646	-1.429	0.7489	0.0614	0.85		75.69
cg23252648	chr2	170682935	-1.143	0.5991	0.0614	0.85	UBR3	90.06
cg21802332	chr4	77679634	-1.646	0.8627	0.0614	0.85	SHROOM3	11.46
cg16059943	chr1	2013748	-1.001	0.5249	0.0614	0.85	PRKCZ	91.51
cg01888395	chr9	132145105	2.122	1.113	0.0614	0.85		26.48
cg21859290	chr11	67274402	-1.52	0.7965	0.0614	0.85	CDK2AP2	80.46
cg04200073	chr1	184007117	-1.296	0.6795	0.0614	0.85	COLGALT2	87.64
cg18857369	chr14	105518248	-1.913	1.003	0.0614	0.85	GPR132	42.34
cg04047535	chr19	16661208	-0.9134	0.4788	0.0614	0.85	SLC35E1	89.01
cg25350421	chr5	149989851	-2.053	1.076	0.0614	0.85	SYNPO	86.27
cg13441891	chr16	85648370	-1.521	0.7976	0.0614	0.85	KIAA0182	35.28
cg22843803	chr11	65196125	-1.865	0.9779	0.0614	0.85		23.49
cg02735047	chr3	63892058	-1.021	0.5353	0.0614	0.85	ATXN7	89.67
cg06571780	chr21	38092456	-2.291	1.201	0.0614	0.85	SIM2	33.18
cg19756678	chr19	2490954	-2.045	1.072	0.0614	0.85		48.05
cg13359031	chr1	202317382	-2.015	1.056	0.0614	0.85	PPP1R12B	86.75
cg16763239	chr15	89753160	6.691	3.508	0.0614	0.85	RLBP1	70.34
cg18693894	chr11	117544466	-2.782	1.458	0.0614	0.85	DSCAML1	31.86
cg11401590	chr18	22009308	-0.9352	0.4903	0.0614	0.85	IMPACT	90.75
cg14412023	chr7	121555135	-1.958	1.027	0.0614	0.85	PTPRZ1	87.01
cg00942746	chr3	70803051	-2.871	1.505	0.0614	0.85		32.19
cg22172210	chr17	40274258	-1.151	0.6037	0.0614	0.85	HSPB9	89.78
cg01547912	chr6	149915780	-0.9196	0.4821	0.0614	0.85		91.12
cg24884145	chr5	172385641	0.4429	0.2322	0.0614	0.85	LOC100268168	2.14
cg04080417	chr5	1859792	-5.286	2.771	0.0614	0.85		69.91
cg17799287	chr13	92001764	-3.057	1.603	0.0614	0.85	MIR19A	55.07
cg06582371	chr2	220349178	-2.574	1.349	0.0614	0.85	SPEG	16.25
cg21429636	chr4	8067212	-3.126	1.639	0.0614	0.85	ABLIM2	59.83
cg08450903	chr1	15904704	-2.018	1.058	0.0614	0.85	AGMAT	66.86
cg01734112	chr2	26624760	1.224	0.6418	0.0614	0.85	C2orf39	5.03
cg02743674	chr11	2433468	-1.577	0.8271	0.0614	0.85	TRPM5	46.3
cg05674548	chr7	41951483	-0.7388	0.3873	0.0614	0.85		92.62
cg27620077	chr6	167194813	-3.35	1.757	0.0614	0.85	RPS6KA2	69.43
cg20358275	chr11	74870675	2.867	1.503	0.0614	0.85	SLCO2B1	60.24
cg06741146	chr17	75120509	-1.173	0.6152	0.0614	0.85	SEC14L1	7
cg17111521	chr5	10309042	-1.553	0.8141	0.0614	0.85	CMBL	80.43
cg23935411	chr3	170373163	-2.256	1.183	0.0614	0.85		69.61
cg17796960	chr10	135278976	-2.883	1.511	0.0614	0.85	LOC619207	64.03
cg12109797	chr8	86414553	-2.098	1.1	0.0614	0.85		74.37
cg15949925	chr19	55782000	-2.162	1.134	0.0614	0.85	HSPBP1	72.49
cg27137839	chr16	34969005	-2.656	1.393	0.0614	0.85		34.93
cg14477708	chr13	98702639	-3.23	1.693	0.0614	0.85		56.74
cg24554151	chr11	93885823	-1.717	0.9002	0.0614	0.85	PANX1	83.86
cg03997321	chr2	33929187	-3.86	2.024	0.0614	0.85		74.32
cg24935521	chrX	132574397	-2.206	1.157	0.0614	0.85		81.48
cg24685239	chr3	105159482	-5.806	3.044	0.0614	0.85	ALCAM	74.67
cg09006659	chr8	27472598	-2.479	1.3	0.0614	0.85	CLU	55.6
cg18764121	chr15	25017456	-4.073	2.136	0.0614	0.85		26.98
cg15972984	chr2	99756731	-4.039	2.118	0.0614	0.85	C2orf15	52.11
cg14281592	chr9	129884313	1.924	1.009	0.0614	0.85	ANGPTL2	74.74
cg10376306	chr11	132588618	-3.626	1.901	0.0614	0.85	OPCML	67.15
cg21601837	chr3	125900065	1.257	0.659	0.0614	0.85	ALDH1L1	5.89
cg11961642	chr12	124272362	-2.681	1.406	0.0614	0.85	DNAH10	54.02
cg17078912	chr14	37642356	-5	2.621	0.0614	0.85	SLC25A21-AS1	51.34
cg18281744	chr6	29455512	-4.795	2.514	0.0614	0.85	MAS1L	62.94
cg25203085	chr7	887678	-3.566	1.87	0.0614	0.85	UNC84A	70.92
cg26754187	chr3	82207271	-2.527	1.325	0.0614	0.85		77.4
cg14997373	chr1	4389044	-2.436	1.277	0.0614	0.85		33.1
cg07788158	chr17	63170373	-2.129	1.117	0.0614	0.85	RGS9	49.62
cg15827508	chr2	218679705	-1.536	0.8055	0.0614	0.85	TNS1	76.83
cg15959921	chr4	8702279	-3.285	1.723	0.0614	0.85		56.29
cg00123512	chr16	30102919	-1.249	0.655	0.0614	0.85	TBX6	12.55
cg07976263	chr16	81773196	-3.407	1.786	0.0614	0.85		81.2
cg17982233	chr19	4040617	-1.816	0.9521	0.0614	0.85		61.65
cg21819409	chr8	120981915	-2.587	1.356	0.0614	0.85	DEPTOR	67.89
cg11793978	chr5	135188477	-2.855	1.497	0.0614	0.85	LOC153328	43.54
cg06340364	chr7	6655973	-1.937	1.016	0.0614	0.85	ZNF853	41.46
cg02836849	chr8	72247726	-1.218	0.6388	0.0614	0.85	EYA1	87.21
cg09996729	chr11	70030299	-1.58	0.8286	0.0614	0.85	ANO1	84.56
cg15062725	chr19	3831364	-1.651	0.8659	0.0614	0.85	ZFR2	39.32
cg19791043	chr16	1116361	-2.55	1.337	0.0614	0.85	LOC146336	26.06
cg22135102	chr6	32036897	-2.563	1.344	0.0614	0.85	TNXB	79.51
cg18695619	chr18	77036479	-1.08	0.566	0.0614	0.85	ATP9B	90.81
cg26250129	chr17	79239903	-0.5045	0.2645	0.0614	0.85	SLC38A10	94.55
cg06570848	chr1	160032135	-2.303	1.208	0.0614	0.85	KCNJ10	75.07
cg22624907	chr1	80447732	-4.772	2.502	0.0614	0.85		76.04
cg08498533	chr10	134738569	-3.048	1.598	0.0614	0.85		46.09
cg03236328	chr15	75101344	-1.746	0.9153	0.0614	0.85		43.02
cg12241892	chr22	35730942	-2.04	1.069	0.0614	0.85	MIR3909	57.91
cg23623622	chr6	30139880	-1.552	0.814	0.0614	0.85	TRIM15	3.89
cg15831480	chr4	38674839	-2.822	1.48	0.0614	0.85	KLF3	25.22
cg20007394	chr12	51796676	-2.112	1.108	0.0614	0.85	SLC4A8	86.98
cg08018179	chr3	120367020	-3.1	1.625	0.0614	0.85	HGD	78.04
cg04489229	chr1	38623755	2.261	1.185	0.0614	0.85		27.79
cg21827031	chr11	46958255	0.3016	0.1582	0.0614	0.85	C11orf49	3.53
cg13857678	chr9	75079943	-3.122	1.637	0.0614	0.85		67.53
cg06099227	chr19	48958957	-1.695	0.889	0.0614	0.85	KCNJ14	76.01
cg07801095	chr12	29938654	-5.033	2.639	0.0614	0.85	TMTC1	47.86
cg09621547	chr10	1129861	-1.013	0.5311	0.0614	0.85	WDR37	90.74
cg27319677	chr7	94139166	1.235	0.6477	0.0614	0.85	CASD1	4.56
cg04782241	chr2	71803272	-0.8332	0.4369	0.0614	0.85	DYSF	92.73
cg03702919	chr16	21832208	-2.96	1.552	0.0614	0.85		44.13
cg20932944	chr16	50782796	-0.8395	0.4402	0.0614	0.85	CYLD	92.93
cg04263186	chr4	104640489	7.127	3.737	0.0615	0.85	TACR3	30.38
cg01365152	chr1	159683813	-4.509	2.365	0.0615	0.85	CRP	52.55
cg17519011	chr22	43091163	2.854	1.497	0.0615	0.85	A4GALT	94.84
cg24719241	chr13	109803528	-1.726	0.9054	0.0615	0.85	MYO16	82.79
cg04115147	chr1	10783216	-1.517	0.7954	0.0615	0.85	CASZ1	86.26
cg20576322	chr4	85886384	-4.105	2.153	0.0615	0.85	WDFY3	43.14
cg10041129	chr11	117685550	-2.24	1.175	0.0615	0.85		68.47
cg09248328	chr10	42949949	-4.13	2.166	0.0615	0.85	CCNYL2	48.64
cg22984498	chr5	115356562	-2.023	1.061	0.0615	0.85	LVRN	65.89
cg08474593	chr17	25929870	-2.026	1.062	0.0615	0.85	KSR1	60.97
cg07528823	chr1	219542264	-2.396	1.256	0.0615	0.85		76.02
cg25124045	chr5	52749655	-2.35	1.232	0.0615	0.85		84.14
cg17287089	chr8	81170662	-2.949	1.547	0.0615	0.85		71.83
cg19087217	chr11	115161641	-2.022	1.06	0.0615	0.85	CADM1	79.97
cg20170398	chr3	64490872	-2.266	1.188	0.0615	0.85		47.88
cg16376724	chr10	30476011	-1.492	0.7827	0.0615	0.85		86.33
cg05836422	chr5	118474490	-1.286	0.6744	0.0615	0.85	DMXL1	87.08
cg04101960	chr8	923511	4.601	2.413	0.0615	0.85		76.74
cg24725692	chr4	140478735	-2.215	1.162	0.0615	0.85	SETD7	43.1
cg10794374	chr12	110278745	-1.258	0.6598	0.0615	0.85		20.69
cg25682456	chr2	66428619	-2.152	1.128	0.0615	0.85		77.06
cg07187886	chr3	14745437	-2.79	1.463	0.0615	0.85	C3orf20	73.62
cg19522262	chr4	77512495	-2.631	1.38	0.0615	0.85	SHROOM3	76.85
cg26580134	chr2	60777051	-0.5849	0.3067	0.0615	0.85	BCL11A	2.3
cg04494059	chr4	40818170	-1.136	0.5957	0.0615	0.85	APBB2	90.01
cg24264254	chr10	101076238	-4.401	2.308	0.0615	0.85		48.96
cg01285652	chr22	50902555	-1.448	0.7596	0.0615	0.85	SBF1	82.11
cg00096307	chr2	106761754	-1.255	0.6581	0.0615	0.85	UXS1	89.47
cg14904688	chr5	173005254	-4.094	2.147	0.0615	0.85	LOC285593	67.77
cg21211253	chr5	139168323	-1.347	0.7062	0.0615	0.85		87.5
cg24162781	chr14	21089025	-1.921	1.008	0.0615	0.85		81.12
cg24021452	chr6	90272057	-2.607	1.367	0.0615	0.85	ANKRD6	61.8
cg14975347	chr8	810491	-3.724	1.953	0.0615	0.85		54.04
cg00439230	chr7	18848526	-3.143	1.648	0.0615	0.85	HDAC9	36.43
cg21639401	chr17	41050668	-2.258	1.184	0.0615	0.85	LOC388387	76.82
cg07184251	chr15	78525358	-1.962	1.029	0.0615	0.85	ACSBG1	69.03
cg02773671	chr13	24566085	2.064	1.082	0.0615	0.85		86.19
cg01442697	chr17	3751599	-1.447	0.7588	0.0615	0.85		80.13
cg26523443	chr16	19315222	-1.701	0.8921	0.0615	0.85	CLEC19A	89.21
cg02412314	chr14	101296827	-2.897	1.519	0.0615	0.85	MEG3	31.51
cg27663938	chr12	103696381	-6.175	3.239	0.0615	0.85	C12orf42	42.67
cg10788694	chr7	127225940	-1.783	0.9349	0.0615	0.85	GCC1	29.41
cg10033913	chr14	62184993	-2.765	1.45	0.0615	0.85	HIF1A	64.92
cg27410679	chr17	43866278	-1.835	0.9624	0.0615	0.85	CRHR1	22.72
cg05922817	chr7	157078855	-2.63	1.38	0.0615	0.85		48.6
cg24024986	chr19	38875043	-1.892	0.9923	0.0615	0.85	GGN	47.2
cg05373559	chr12	386618	-2.202	1.155	0.0615	0.85		77.08
cg27115419	chr3	193939892	-0.5212	0.2734	0.0615	0.85		95
cg14707638	chr2	242169319	-1.485	0.7788	0.0615	0.85	HDLBP	85.17
cg02874655	chr7	51004390	-3.572	1.873	0.0615	0.85		76.06
cg25623339	chr12	115111557	-2.129	1.117	0.0615	0.85	TBX3	81.08
cg19133546	chr2	14263719	4.476	2.348	0.0615	0.85		42.25
cg19500311	chr10	75486391	-1.518	0.7963	0.0615	0.85	BMS1P4	86.5
cg12132429	chr1	182456105	-0.8206	0.4304	0.0615	0.85	RGSL1	91.54
cg11068708	chr7	65953786	-1.417	0.743	0.0615	0.85		87.74
cg00551617	chr2	152152581	5.336	2.799	0.0615	0.85		74.86
cg26225610	chr13	41325017	2.849	1.494	0.0615	0.85	MRPS31	87.92
cg24024056	chr10	102415556	-5.684	2.982	0.0615	0.85		25.09
cg10993460	chr12	7276482	-2.108	1.106	0.0615	0.85	RBP5	76.93
cg18685821	chr19	19514670	-0.5638	0.2957	0.0615	0.85	GATAD2A	94.62
cg09646572	chr22	31785605	-1.802	0.9453	0.0615	0.85		63.55
cg05206910	chr17	80230660	0.8117	0.4258	0.0615	0.85	CSNK1D	6.16
cg19598255	chr6	160250987	-2.505	1.314	0.0615	0.85		53.6
cg20967028	chr12	14996272	2.007	1.053	0.0615	0.85	ART4	88.8
cg23777173	chr12	132698353	-2.819	1.479	0.0615	0.85	GALNT9	42.13
cg09546272	chr16	1579962	-2.666	1.398	0.0615	0.85	IFT140	66.35
cg02275014	chr1	109647126	2.501	1.312	0.0615	0.85		24.38
cg19262077	chr4	184492656	-0.838	0.4396	0.0615	0.85		8.9
cg17125082	chr2	97610367	-2.147	1.126	0.0615	0.85	FAM178B	67.06
cg05891899	chr11	1326879	-2.474	1.298	0.0615	0.85	TOLLIP	85.32
cg03178174	chr5	109012690	-1.986	1.042	0.0615	0.85		85.32
cg05653116	chr17	18858607	-2.557	1.341	0.0615	0.85	SLC5A10	59.86
cg20676282	chrX	152782647	-2.433	1.276	0.0615	0.85		57.6
cg05141147	chr12	113903386	-3.379	1.772	0.0615	0.85	LHX5	12.95
cg14181271	chr4	140877994	-1.796	0.9419	0.0615	0.85	MAML3	79.89
cg10663751	chr1	27952048	-1.81	0.9495	0.0615	0.85	FGR	75.07
cg25943727	chr2	238867279	-2.403	1.261	0.0615	0.85		77.56
cg16652288	chr3	71734063	-2.495	1.309	0.0615	0.85	EIF4E3	66.03
cg02212907	chrX	55188884	-2.884	1.513	0.0615	0.85	FAM104B	76.94
cg01493767	chr22	46858721	-2.859	1.5	0.0615	0.85	CELSR1	50.48
cg20803920	chr1	23979108	-1.696	0.8896	0.0615	0.85		84.35
cg04354076	chr3	148512326	-2.449	1.285	0.0615	0.85		30.02
cg14346820	chr5	13510736	-1.536	0.8055	0.0615	0.85		17.28
cg26329274	chr5	156607853	-1.997	1.048	0.0615	0.85	ITK	18.35
cg00754777	chr19	14117279	-0.3371	0.1769	0.0615	0.85	RFX1	2.64
cg15506486	chr20	14782540	-2.807	1.473	0.0615	0.85	MACROD2	83.06
cg03184350	chr7	147950587	-2.932	1.538	0.0615	0.85	CNTNAP2	80.95
cg14244450	chr4	141612535	-1.231	0.6457	0.0615	0.85	TBC1D9	90.85
cg21418052	chr13	31773806	-2.705	1.419	0.0615	0.85	B3GALTL	44.32
cg13880677	chr11	289441	-1.866	0.979	0.0616	0.85	ATHL1	17.87
cg03328727	chr9	92034102	-1.861	0.9764	0.0616	0.85	SEMA4D	85.36
cg19836431	chr11	66620018	-1.084	0.5686	0.0616	0.85	PC	90.55
cg21898708	chr6	31802157	-1.858	0.9745	0.0616	0.85	C6orf48	34.45
cg24088134	chr4	9484735	-2.444	1.282	0.0616	0.85		82.36
cg21117813	chr5	97743338	-4.452	2.336	0.0616	0.85		49.35
cg17786281	chr19	45228524	-2.138	1.121	0.0616	0.85		22.15
cg16372054	chr12	1739832	-1.453	0.7623	0.0616	0.85	WNT5B	9.32
cg24833027	chr8	1897969	-4.111	2.156	0.0616	0.85	ARHGEF10	59.42
cg27527450	chr16	12184307	-1.477	0.7749	0.0616	0.85	SNX29	85.05
cg23655624	chr10	72348153	-2.263	1.187	0.0616	0.85		41.59
cg14542391	chr22	41250741	-2.759	1.447	0.0616	0.85	ST13	54.17
cg09881819	chr3	129034470	-0.7157	0.3755	0.0616	0.85	H1FX	4.3
cg01210264	chr4	114792378	-4.797	2.516	0.0616	0.85		69.6
cg01294808	chr5	3599686	6.825	3.581	0.0616	0.85	IRX1	57.51
cg13271751	chr11	69454802	-1.053	0.5523	0.0616	0.85	CCND1	10.38
cg04776040	chr1	210607796	-2.015	1.057	0.0616	0.85	HHAT	62.48
cg06928985	chr14	29220388	-4.127	2.165	0.0616	0.85	FOXG1-AS1	72.07
cg08187057	chr11	119180122	-1.485	0.7789	0.0616	0.85	MCAM	83.81
cg00225618	chr3	133392210	-2.145	1.125	0.0616	0.85		75.54
cg01209764	chr11	44808006	-2.439	1.28	0.0616	0.85	TSPAN18	36.52
cg20826899	chr13	111340159	-1.283	0.6733	0.0616	0.85	CARS2	88.26
cg17615018	chr3	196499335	-0.6796	0.3565	0.0616	0.85	PAK2	93.09
cg00734960	chr14	50319966	-0.6817	0.3576	0.0616	0.85	SDCCAG1	3.97
cg24994355	chr10	99445520	2.445	1.283	0.0616	0.85	AVPI1	28.81
cg08451726	chr2	120282191	-3.924	2.058	0.0616	0.85	SCTR	37.62
cg18808759	chr2	145447814	5.159	2.706	0.0616	0.85	TEX41	73.75
cg11981700	chr19	475035	-1.975	1.036	0.0616	0.85	ODF3L2	46.03
cg25347264	chr12	5540220	-4.547	2.386	0.0616	0.85	NTF3	43.26
cg24660126	chr12	113241607	-1.904	0.9991	0.0616	0.85	RPH3A	44.13
cg19002350	chr14	100413518	-1.271	0.6669	0.0616	0.85		17.14
cg05735126	chr3	25597257	-2.809	1.474	0.0616	0.85	RARB	60.36
cg16622231	chr9	112918353	-1.557	0.8171	0.0616	0.85	AKAP2	90.27
cg20781835	chr1	249132477	-0.8297	0.4353	0.0616	0.85	ZNF672	4
cg05867410	chr4	48108744	1.331	0.6983	0.0616	0.85	TXK	85.91
cg14864243	chr16	82772155	-5.429	2.848	0.0616	0.85	CDH13	72.75
cg01235607	chr5	176912137	-1.334	0.6997	0.0616	0.85	PDLIM7	85.05
cg26727488	chr15	33011166	-5.98	3.138	0.0616	0.85	GREM1	34.97
cg13508642	chr16	69121082	-2.079	1.091	0.0616	0.85		62.95
cg24938072	chr17	13460471	-0.8739	0.4585	0.0616	0.85	HS3ST3A1	92.4
cg17587385	chr2	392642	-3.97	2.083	0.0616	0.85		51.5
cg06749753	chr20	48403009	-1.854	0.9725	0.0616	0.85		87.04
cg24031377	chr6	32810026	-3.665	1.923	0.0616	0.85	PSMB8	67.84
cg24433378	chr15	99507840	-1.623	0.8517	0.0616	0.85		88.93
cg11990818	chr13	46047989	-1.534	0.8049	0.0616	0.85	COG3	76.84
cg05081514	chr8	143413129	-3.577	1.877	0.0616	0.85	TSNARE1	78.27
cg05227773	chr16	72817808	-1.08	0.5665	0.0616	0.85	ZFHX3	88.43
cg01068407	chr7	150714809	-3.288	1.725	0.0616	0.85	ATG9B	53.86
cg18812980	chr19	36478250	-0.9833	0.5159	0.0616	0.85		4.43
cg20767432	chr5	173114117	-2.446	1.283	0.0616	0.85		69.02
cg02215038	chr1	116100541	-1.639	0.8602	0.0616	0.85		85.03
cg24710991	chr21	44769177	-2.522	1.323	0.0616	0.85		71.67
cg11129609	chr6	33247250	-1.753	0.9197	0.0616	0.85	WDR46	72.09
cg21192260	chr19	13884760	-1.081	0.5674	0.0616	0.85	C19orf53	88.8
cg16412513	chrX	54556692	1.349	0.7077	0.0616	0.85	GNL3L	6.43
cg12920963	chr5	1468661	-1.421	0.7455	0.0616	0.85	LPCAT1	39.92
cg07065737	chr14	105040076	-2.498	1.311	0.0616	0.85		56.24
cg07025752	chr8	77447834	-1.548	0.8121	0.0616	0.85		14.07
cg00170236	chr7	99691604	2.14	1.123	0.0616	0.85	MIR25	84.56
cg00893951	chr9	129638290	-2.592	1.36	0.0616	0.85	ZBTB34	84.26
cg15827505	chr19	7553721	-0.8969	0.4706	0.0616	0.85	PEX11G	7.41
cg16215422	chr3	147141664	-4.337	2.276	0.0616	0.85		21.91
cg21459774	chrX	106237936	-4.139	2.172	0.0616	0.85	MORC4	64.72
cg12106181	chr15	51436132	-2.946	1.546	0.0616	0.85		66.48
cg10724702	chr15	51916003	-2.814	1.477	0.0616	0.85	DMXL2	51.02
cg07835443	chr16	89734986	-2.739	1.437	0.0616	0.85	C16orf55	67.3
cg14534000	chr3	8297497	-2.905	1.524	0.0616	0.85	LMCD1-AS1	62.45
cg01981314	chr8	132914448	-1.69	0.8866	0.0616	0.85		78.87
cg10237303	chr5	142956405	-3.029	1.59	0.0616	0.85		52.74
cg20742972	chr14	97522466	-3.098	1.626	0.0616	0.85		42.18
cg19439852	chr14	29234655	-3.576	1.876	0.0616	0.85	FOXG1-AS1	59.11
cg00981643	chrX	153363708	-2.568	1.347	0.0616	0.85	MECP2	19.54
cg22229206	chr13	113216305	-0.819	0.4298	0.0616	0.85	TUBGCP3	93.49
cg00494544	chr3	195268648	-2.497	1.31	0.0616	0.85	PPP1R2	37.97
cg20520766	chr16	88367183	-1.696	0.8898	0.0616	0.85		16.64
cg00188032	chr5	96141721	-1.272	0.6674	0.0616	0.85	ERAP1	91.5
cg10664596	chr1	36983119	-1.318	0.6917	0.0616	0.85		87.02
cg04815812	chr17	4634429	-0.6924	0.3634	0.0616	0.85	MED11	7.09
cg23604699	chr3	110826313	-1.976	1.037	0.0616	0.85	PVRL3	85.2
cg02902423	chr4	6335372	-2.318	1.216	0.0616	0.85	PPP2R2C	81
cg09953826	chr4	89780104	-1.504	0.7891	0.0616	0.85	FAM13A	87.99
cg00633339	chr1	229112488	-1.056	0.5539	0.0616	0.85		92.2
cg24531638	chr1	36916323	-1.683	0.8831	0.0616	0.85	OSCP1	6.88
cg09070882	chr12	67850140	-15.55	8.162	0.0616	0.85		56.07
cg16926958	chr12	74565116	-2.535	1.331	0.0616	0.85		74.61
cg26358497	chr19	55627728	-2.218	1.164	0.0616	0.85	PPP1R12C	10.14
cg27593111	chrX	122305901	-3.899	2.046	0.0616	0.85		78.14
cg26559689	chr6	4905329	-1.928	1.012	0.0616	0.85	CDYL	63.11
cg24577098	chr5	180660340	2.683	1.408	0.0616	0.85	TRIM41	85.45
cg27403635	chr5	113698291	-4.693	2.463	0.0616	0.85	KCNN2	21.69
cg06191042	chr1	208425702	-2.45	1.286	0.0616	0.85		83.67
cg16106421	chr17	15556136	-1.735	0.9107	0.0616	0.85	TRIM16	78.45
cg17587934	chr5	177631246	-0.3783	0.1985	0.0616	0.85	HNRNPAB	2.42
cg10533055	chr11	69482953	-1.807	0.9484	0.0616	0.85	ORAOV1	67.99
cg08831196	chr1	247062792	-2.12	1.112	0.0616	0.85	AHCTF1	78.6
cg16953089	chr12	26170934	-1.027	0.5388	0.0616	0.85	RASSF8	89.53
cg17741383	chr12	11640803	-1.515	0.7953	0.0616	0.85		16.37
cg26898047	chr3	131475610	4.693	2.463	0.0616	0.85	CPNE4	67.69
cg00606902	chr11	19366654	-3.056	1.604	0.0617	0.85		46.58
cg27212729	chr2	171570838	-6.823	3.581	0.0617	0.85	LOC440925	26.17
cg13388769	chr3	159665668	-4.542	2.384	0.0617	0.85		42.67
cg11597754	chr5	92327451	-3.97	2.084	0.0617	0.85		28.21
cg00878163	chr17	56565644	1.935	1.015	0.0617	0.85	HSF5	81.37
cg18844118	chr7	26191489	-2.297	1.206	0.0617	0.85	NFE2L3	35.86
cg10256336	chr19	16999953	-1.453	0.7625	0.0617	0.85	F2RL3	22.18
cg21821637	chr2	83814628	-6.977	3.662	0.0617	0.85		53.88
cg15955810	chr4	81355743	-1.937	1.016	0.0617	0.85	C4orf22	85.1
cg13716536	chr10	61435447	-3.572	1.875	0.0617	0.85	SLC16A9	50.1
cg08047290	chr19	804908	-1.32	0.6928	0.0617	0.85	PTBP1	83.42
cg24752836	chr10	63733787	-1.165	0.6116	0.0617	0.85	ARID5B	87.83
cg00616687	chr21	38072186	-3.885	2.039	0.0617	0.85	SIM2	11.42
cg24189917	chr7	1970923	-1.584	0.8316	0.0617	0.85	MAD1L1	86.43
cg10409414	chr10	5004324	-5.174	2.715	0.0617	0.85	AKR1C1	78.86
cg24151005	chr3	171757171	-1.086	0.5702	0.0617	0.85	FNDC3B	8.93
cg24425613	chr6	14878158	-0.676	0.3548	0.0617	0.85		93.26
cg20743365	chr1	197887714	-6.23	3.27	0.0617	0.85	LHX9	41.94
cg13177923	chr4	48982066	-1.947	1.022	0.0617	0.85		86.99
cg09259456	chr2	215674380	-0.5578	0.2927	0.0617	0.85	BARD1	5.33
cg19431346	chr3	427558	-1.628	0.8547	0.0617	0.85	CHL1	10.7
cg01582458	chr1	2739765	-3.552	1.864	0.0617	0.85		58.04
cg01876978	chr2	11970145	-1.397	0.7332	0.0617	0.85		14.86
cg27495603	chr9	135820898	-0.7476	0.3924	0.0617	0.85	TSC1	94.41
cg20862335	chr3	128618189	-1.476	0.7747	0.0617	0.85	ACAD9	78.16
cg03874063	chr1	62446451	-0.9757	0.5121	0.0617	0.85	INADL	92.68
cg02476628	chr17	26942193	-1.688	0.8857	0.0617	0.85	KIAA0100	67.65
cg16889440	chr9	120506701	-4.435	2.328	0.0617	0.85		28.53
cg04745064	chr6	29416095	-2.089	1.097	0.0617	0.85		26.13
cg10140501	chr14	52289204	-2.477	1.3	0.0617	0.85		72.93
cg13106051	chr10	121069572	6.473	3.398	0.0617	0.85	GRK5	72.55
cg19404444	chr1	2164602	-2.29	1.202	0.0617	0.85	SKI	62.7
cg22619376	chr5	1859849	-2.982	1.565	0.0617	0.85		71.4
cg17821934	chr2	183691521	-1.294	0.679	0.0617	0.85		87.97
cg10995137	chr8	27234794	-1.886	0.9898	0.0617	0.85	PTK2B	74.42
cg01674751	chr20	39575005	-0.9584	0.503	0.0617	0.85		93.29
cg26963545	chr17	7219319	-0.9013	0.473	0.0617	0.85	NEURL4	96.56
cg23899530	chr4	75564116	-1.536	0.8064	0.0617	0.85		40.29
cg06353919	chr1	53741402	-1.213	0.6368	0.0617	0.85	LRP8	87.87
cg14199577	chr16	87218918	-1.586	0.8326	0.0617	0.85		27.85
cg00718163	chr4	4229803	-4.588	2.408	0.0617	0.85	OTOP1	29.78
cg04605696	chr3	197021061	-1.678	0.881	0.0617	0.85	MIR4797	84.76
cg12687390	chr8	38775513	1.666	0.8744	0.0617	0.85	PLEKHA2	91.92
cg01214050	chr16	54155639	4.117	2.161	0.0617	0.85		83.16
cg01317756	chr6	40117104	-2.825	1.483	0.0617	0.85		66.86
cg19540617	chr19	4813027	-2.148	1.127	0.0617	0.85		23.29
cg16848306	chr3	69588493	-3.676	1.93	0.0617	0.85		26.15
cg14715482	chr5	10377171	3.513	1.844	0.0617	0.85	MARCH6	59.48
cg11715693	chr10	131826027	-4.378	2.298	0.0617	0.85		43.74
cg11446055	chr10	105572443	-2.243	1.177	0.0617	0.85	SH3PXD2A	60.39
cg12298688	chr2	172946691	-3.133	1.645	0.0617	0.85		58.46
cg19205281	chr13	107029123	-1.848	0.9702	0.0617	0.85	LINC00460	35.26
cg07786489	chr18	9619245	-2.107	1.106	0.0617	0.85	PPP4R1-AS1	62.92
cg05675117	chr14	26276555	-0.9247	0.4854	0.0617	0.85		8.2
cg06270049	chr3	30670335	-1.472	0.7727	0.0617	0.85	TGFBR2	85.2
cg02898412	chr8	11623524	-2.337	1.227	0.0617	0.85		74.54
cg12208392	chr1	91191810	-3.722	1.954	0.0617	0.85		34.32
cg20063884	chr21	43193306	-2.973	1.56	0.0617	0.85		55.05
cg21151122	chr2	241568880	-4.149	2.178	0.0617	0.85	GPR35	55.7
cg02733659	chrX	103500874	-5.256	2.759	0.0617	0.85	ESX1	29.08
cg12183021	chr4	6048242	-1.666	0.8745	0.0617	0.85	JAKMIP1	31.85
cg23470770	chr6	137018481	-4.095	2.149	0.0617	0.85	MAP3K5	47.12
cg00848509	chr16	3335856	-1.453	0.763	0.0617	0.85	ZNF263	90.44
cg06619035	chr3	32794613	4.71	2.472	0.0617	0.85	CNOT10	77.57
cg21260898	chr21	32496401	-1.661	0.8718	0.0617	0.85	TIAM1	75.27
cg20102086	chr2	56216794	-1.639	0.8606	0.0617	0.85	MIR216A	87.19
cg20219381	chr8	101118083	4.379	2.299	0.0617	0.85	RGS22	50.83
cg15496063	chr2	10220802	-3.674	1.929	0.0617	0.85	CYS1	22.47
cg13764828	chr3	10547555	-4.712	2.473	0.0617	0.85	ATP2B2	25.16
cg09841704	chr15	81295984	-2.275	1.194	0.0617	0.85	MESDC1	82.12
cg18801671	chr6	130259067	-2.715	1.425	0.0617	0.85		68.51
cg00865139	chr10	35853954	-2.121	1.113	0.0617	0.85	CCNY	54.11
cg16749977	chr5	170745405	-4.141	2.174	0.0617	0.85		47.54
cg17852482	chr17	80833054	-1.377	0.7229	0.0617	0.85	TBCD	35.03
cg20879958	chr1	167453380	-1.898	0.9966	0.0617	0.85	CD247	70.71
cg15867887	chr1	19040416	-2.863	1.503	0.0617	0.85	PAX7	47.55
cg26605700	chr16	2757124	-2.58	1.354	0.0617	0.85	KCTD5	81.58
cg26787096	chr15	72094989	-1.505	0.7902	0.0617	0.85		67.09
cg06520450	chr3	189507396	-3.804	1.997	0.0617	0.85	TP63	71.62
cg25974831	chr20	30028223	-2.102	1.104	0.0617	0.85	DEFB123	47.79
cg08038078	chr1	160002094	1.556	0.8166	0.0617	0.85	PIGM	8.48
cg23440142	chr1	92195799	-2.98	1.564	0.0617	0.85	TGFBR3	72.96
cg02293874	chr3	124408740	-2.058	1.081	0.0617	0.85	KALRN	80.56
cg06109339	chr16	84137453	-1.039	0.5457	0.0617	0.85	MBTPS1	91.41
cg10213762	chr6	169284319	3.346	1.757	0.0617	0.85		94.59
cg04456245	chr21	47601211	-2.259	1.186	0.0617	0.85	C21orf56	78.44
cg13837938	chr8	11706208	6.074	3.189	0.0617	0.85	CTSB	56.79
cg22243685	chr17	41052543	-2.376	1.248	0.0617	0.85	G6PC	80.1
cg06538616	chr14	36402316	-3.744	1.965	0.0617	0.85		41.08
cg09887589	chr6	31702785	-0.5169	0.2714	0.0617	0.85	CLIC1	3.26
cg05672912	chr5	174115735	-3.202	1.681	0.0617	0.85		23.35
cg20426768	chr1	1296671	-2.011	1.056	0.0617	0.85		75.75
cg13621618	chr1	5487547	-3.44	1.806	0.0617	0.85		47.45
cg20011248	chr1	227747268	-3.276	1.72	0.0617	0.85		65.89
cg21023488	chr11	75035362	-1.201	0.6306	0.0617	0.85	ARRB1	89.67
cg14197809	chr9	92784965	-1.917	1.007	0.0617	0.85	LOC286370	83.47
cg14695332	chr1	226897499	-1.644	0.8633	0.0617	0.85	ITPKB	79.21
cg24159670	chr20	44034398	-1.087	0.5705	0.0617	0.85	DBNDD2	7.18
cg01158057	chr3	50272227	-1.439	0.7555	0.0617	0.85	GNAI2	79.16
cg23708337	chr7	1209742	2.775	1.457	0.0617	0.85		7.72
cg15986238	chr10	131565319	2.804	1.472	0.0617	0.85	MGMT	95.28
cg16195004	chr14	93263831	-1.629	0.8551	0.0617	0.85	GOLGA5	50.3
cg07652982	chr4	64216310	-4.762	2.5	0.0617	0.85		80.73
cg00211661	chr11	72433619	-1.453	0.7629	0.0617	0.85	ARAP1	8.28
cg22592142	chr15	45409170	-4.945	2.596	0.0617	0.85	DUOXA2	47.09
cg22271374	chr21	45788949	-1.915	1.005	0.0617	0.85	TRPM2	20.58
cg18824142	chr9	132444182	-2.068	1.086	0.0617	0.85	PRRX2	43.64
cg08548060	chr5	3027920	-3.666	1.924	0.0617	0.85		42.71
cg15967253	chr1	152768202	5.025	2.638	0.0617	0.85	LCE1D	60.21
cg02726137	chr5	140026622	-0.6199	0.3254	0.0617	0.85	NDUFA2	6.78
cg15104723	chr14	103059453	-0.7746	0.4067	0.0617	0.85	RCOR1	5.51
cg07514158	chr16	24267526	2.481	1.303	0.0617	0.85	CACNG3	10.41
cg15816742	chr19	50643548	5.545	2.911	0.0617	0.85	SNAR-B1	67.93
cg16638266	chr3	55522835	-0.4828	0.2535	0.0617	0.85		2.47
cg01549929	chr16	54683714	-2.205	1.158	0.0618	0.85		78.91
cg17044191	chr4	36189911	-3.213	1.687	0.0618	0.85	ARAP2	27.6
cg03832321	chr18	28955953	-2.45	1.286	0.0618	0.85	DSG4	74.06
cg17905313	chr16	3042718	-1.924	1.01	0.0618	0.85	LINC00514	76.93
cg01328235	chr13	48412113	-2.303	1.209	0.0618	0.85		77.03
cg14355794	chr9	137621048	-4.347	2.282	0.0618	0.85	COL5A1	84.36
cg03649122	chr10	17217929	-1.635	0.8585	0.0618	0.85	TRDMT1	84.46
cg25406374	chr10	3442760	-1.366	0.7173	0.0618	0.85		87.23
cg12110889	chr2	120317588	-1.747	0.9174	0.0618	0.85	CFAP221	87.66
cg01163369	chr3	128370232	-5.486	2.88	0.0618	0.85	RPN1	50.53
cg09722212	chr2	37232596	-2.919	1.532	0.0618	0.85	HEATR5B	44.38
cg01187498	chr5	179643824	-2.169	1.139	0.0618	0.85		83.28
cg10440286	chr22	37771664	-4.495	2.36	0.0618	0.85	ELFN2	46.83
cg27340703	chr2	7561207	-3.746	1.967	0.0618	0.85	LOC100506274	36.6
cg20586531	chr3	146263147	-1.151	0.6041	0.0618	0.85	PLSCR1	86.87
cg08937075	chr2	46541625	-2.025	1.063	0.0618	0.85	EPAS1	56.88
cg19229903	chr5	6634932	-3.438	1.805	0.0618	0.85	NSUN2	61.96
cg15042460	chr11	63994295	-1.785	0.9374	0.0618	0.85	TRPT1	11.76
cg11721178	chr12	106010541	-0.737	0.387	0.0618	0.85		91.92
cg25919979	chr2	121736004	-1.866	0.9796	0.0618	0.85	GLI2	49.52
cg13137826	chr19	14225870	-2.129	1.118	0.0618	0.85	PRKACA	61.44
cg15215519	chr4	185214632	-0.8406	0.4414	0.0618	0.85		91.47
cg00023464	chr13	111267667	-2.529	1.328	0.0618	0.85	CARKD	23.19
cg14896076	chr12	52225262	-1.626	0.8535	0.0618	0.85	FIGNL2	82.67
cg19011752	chr21	45772638	-2.608	1.369	0.0618	0.85	TRPM2	34.44
cg06904057	chr7	139498138	-1.412	0.7413	0.0618	0.85	TBXAS1	29.55
cg23608868	chr6	91648624	-4.205	2.208	0.0618	0.85		64.64
cg24441324	chr1	150523231	2.159	1.134	0.0618	0.85	ADAMTSL4	18.5
cg03433048	chr17	4806453	-1.828	0.9599	0.0618	0.85	CHRNE	63.85
cg05851043	chr6	18053375	-2.861	1.502	0.0618	0.85		44.02
cg08639801	chr3	47043986	-1.159	0.6085	0.0618	0.85	NBEAL2	88.56
cg02462853	chr17	33396353	-1.77	0.9293	0.0618	0.85	RFFL	65.64
cg00520855	chr2	178490543	-3.609	1.895	0.0618	0.85	PDE11A	30.04
cg25293325	chr17	873413	-4.669	2.451	0.0618	0.85	NXN	54.84
cg09591234	chr7	43726813	-2.45	1.286	0.0618	0.85	COA1	68.31
cg23053339	chr17	80851736	-4.606	2.418	0.0618	0.85	TBCD	85.37
cg15709418	chr11	7593838	-2.557	1.343	0.0618	0.85	PPFIBP2	60.36
cg23564253	chr21	48023398	-2.214	1.162	0.0618	0.85	S100B	30.71
cg15705524	chr17	79196926	1.299	0.6823	0.0618	0.85	CEP131	6.44
cg25452871	chr2	162413257	3.763	1.976	0.0618	0.85		47.11
cg00449638	chr20	62872460	-1.043	0.5476	0.0618	0.85	MYT1	93.22
cg00288436	chr21	34625037	-2.94	1.544	0.0618	0.85	IFNAR2	40.47
cg25642812	chr17	76470011	-3.246	1.705	0.0618	0.85	DNAH17	69.78
cg26814110	chr14	56879171	-3.394	1.782	0.0618	0.85		75.63
cg10034679	chr10	50093391	6.727	3.532	0.0618	0.85	WDFY4	44.4
cg04269747	chr11	111956647	-1.848	0.9702	0.0618	0.85	TIMM8B	53.66
cg00840433	chr1	180182658	-2.287	1.201	0.0618	0.85		39.58
cg00672291	chr1	45807191	-1.876	0.9851	0.0618	0.85	TOE1	74.93
cg16987765	chr7	85010741	-4.659	2.447	0.0618	0.85		63.65
cg00464046	chr7	134854551	-3.303	1.734	0.0618	0.85	C7orf49	42.47
cg14033806	chr11	40315861	-1.448	0.7603	0.0618	0.85	LRRC4C	10.18
cg02511440	chr16	85138795	-2.705	1.42	0.0618	0.85	FAM92B	52.87
cg10321670	chr20	2672363	-2.845	1.494	0.0618	0.85	EBF4	62.42
cg09467540	chr7	56072637	-1.455	0.764	0.0618	0.85		25.84
cg15743063	chr5	156750736	-2.812	1.477	0.0618	0.85	CYFIP2	72.77
cg19617373	chr11	61548003	-1.609	0.8448	0.0618	0.85	C11orf9	86.42
cg25250013	chr19	11302225	-2.646	1.39	0.0618	0.85	KANK2	43.24
cg15553129	chr17	71093234	-2.923	1.535	0.0618	0.85		40.59
cg00153448	chr20	1788248	-2.473	1.299	0.0618	0.85		47.75
cg03848710	chr22	50929653	-2.778	1.459	0.0618	0.85		39.97
cg15489884	chr4	154562869	-2.636	1.384	0.0618	0.85		59.62
cg05973140	chr9	107723550	-1.658	0.8704	0.0618	0.85		82.86
cg08583277	chr16	89439933	-2.212	1.162	0.0618	0.85	ANKRD11	72
cg18279254	chr3	97615749	-0.9988	0.5245	0.0618	0.85	CRYBG3	91.2
cg00686477	chr6	32036677	-2.979	1.564	0.0618	0.85	TNXB	61.62
cg13814975	chrX	30264853	-3.142	1.65	0.0618	0.85	MAGEB1	84.09
cg19179102	chr10	131479437	-3.416	1.794	0.0618	0.85	MGMT	78.23
cg13944085	chr3	16890994	-2.708	1.422	0.0618	0.85		50.16
cg20742865	chr12	57539820	-2.211	1.161	0.0618	0.85	LRP1	71.29
cg26623266	chr17	48745283	-1.112	0.5839	0.0618	0.85	ABCC3	87.4
cg26837773	chr1	947091	-3.389	1.78	0.0618	0.85		61.99
cg02810931	chr17	38673428	-3.136	1.647	0.0618	0.85		48.5
cg07468327	chr16	54170217	-1.842	0.9672	0.0618	0.85		32.89
cg17825770	chr8	116573953	-3.807	1.999	0.0618	0.85	TRPS1	43.75
cg08422803	chr21	46341067	-4.515	2.371	0.0618	0.85	ITGB2	68.72
cg25122395	chr18	49866002	-3.388	1.779	0.0618	0.85	DCC	11.77
cg07397983	chr8	142335386	-2.165	1.137	0.0618	0.85		65.42
cg12488910	chr20	34970988	-3.041	1.597	0.0618	0.85	DLGAP4	65.55
cg01467481	chr2	122044999	-4.925	2.586	0.0618	0.85		66.51
cg10939719	chr1	117311712	-0.8158	0.4285	0.0618	0.85	CD2	95.27
cg02664327	chr6	25899832	-1.462	0.7678	0.0618	0.85		85.87
cg16180552	chr3	48725646	-1.595	0.8376	0.0618	0.85	IP6K2	73.59
cg08036340	chr6	37933872	-0.9797	0.5145	0.0618	0.85	ZFAND3	92.15
cg06616198	chr5	994564	-2.237	1.175	0.0618	0.85	LOC100506688	51.75
cg16375762	chr2	202287373	-2.657	1.395	0.0618	0.85	TRAK2	74.54
cg01306490	chr20	24374626	-3.146	1.652	0.0618	0.85		52.52
cg06809621	chr18	3874883	-2.634	1.383	0.0618	0.85	DLGAP1	83.34
cg14889643	chr18	60985636	0.6327	0.3323	0.0618	0.85	BCL2	2.99
cg00454274	chr1	54200587	-3.914	2.055	0.0618	0.85	GLIS1	53.24
cg26929537	chr4	139934837	-0.9058	0.4757	0.0618	0.85		91.53
cg25310233	chr1	31234437	-1.613	0.8472	0.0618	0.85		83.56
cg22809653	chr1	165597262	3.206	1.684	0.0618	0.85		77.28
cg13252104	chr20	60737344	-0.7645	0.4015	0.0618	0.85	SS18L1	93.86
cg04973915	chr5	171354691	-2.49	1.308	0.0618	0.85	FBXW11	67.38
cg12610079	chr1	162838809	-2.722	1.43	0.0618	0.85	C1orf110	73.26
cg18385254	chr18	77724395	4.988	2.62	0.0618	0.85	HSBP1L1	29.58
cg23625378	chr6	89928510	-0.7206	0.3785	0.0618	0.85	GABRR1	92.74
cg23439593	chr5	54734076	-3.01	1.581	0.0618	0.85	PPAP2A	46.63
cg02195292	chr20	22567920	-2.264	1.189	0.0618	0.85		26.91
cg22322663	chr6	30525268	-0.6948	0.3649	0.0618	0.85	PRR3	4.75
cg15656310	chr2	85843042	-2.009	1.055	0.0618	0.85	USP39	20.31
cg24661126	chr2	46295385	-1.596	0.838	0.0618	0.85	PRKCE	16.94
cg25720849	chr4	1321356	-0.6363	0.3342	0.0618	0.85	MAEA	93.99
cg25391620	chr12	24330800	-5.488	2.883	0.0618	0.85	SOX5	86.1
cg01709017	chr1	188264457	-2.569	1.349	0.0618	0.85		84.55
cg12829183	chr13	113417751	-2.6	1.365	0.0619	0.85	ATP11A	67.26
cg20071949	chr7	129691449	-3.139	1.649	0.0619	0.85	ZC3HC1	22.77
cg00250430	chr9	1051579	-4.337	2.278	0.0619	0.85	DMRT2	66.91
cg05862114	chr7	130132259	2.134	1.121	0.0619	0.85	MEST	24.18
cg07300983	chr17	36695209	-1.699	0.8926	0.0619	0.85	SRCIN1	81.34
cg02706919	chr3	43688971	-2.258	1.186	0.0619	0.85		59.24
cg22726240	chr19	39385188	-1.66	0.8717	0.0619	0.85	SIRT2	78.76
cg24692861	chr3	155524344	-0.917	0.4817	0.0619	0.85	C3orf33	5.38
cg12221970	chr1	226884832	-0.4734	0.2486	0.0619	0.85	ITPKB	95.27
cg16536964	chr8	16051412	-3.397	1.784	0.0619	0.85	MSR1	24.33
cg07474151	chr10	3518432	-1.861	0.9773	0.0619	0.85	LOC105376360	30.93
cg11581398	chr19	4277371	-2.017	1.06	0.0619	0.85	SHD	30.61
cg03702871	chr6	158621989	-1.905	1.001	0.0619	0.85		73.67
cg07191957	chr3	195637580	-1.51	0.7932	0.0619	0.85		71.65
cg09547427	chr5	1055427	-2.688	1.412	0.0619	0.85	SLC12A7	49.34
cg11408395	chr15	101585711	5.256	2.761	0.0619	0.85	LRRK1	59.67
cg04119026	chr1	59827782	-2.118	1.112	0.0619	0.85	FGGY	80.86
cg19807373	chrX	21392642	2.603	1.367	0.0619	0.85	CNKSR2	12.12
cg02586306	chr13	34216831	-1.326	0.6964	0.0619	0.85	STARD13	21.31
cg16815651	chr10	1466996	-4.222	2.218	0.0619	0.85	ADARB2	48.86
cg21069608	chr5	110948135	6.702	3.52	0.0619	0.85		73.55
cg25693769	chr3	33261112	-4.564	2.397	0.0619	0.85	SUSD5	49.53
cg02440177	chr19	53496695	1.614	0.848	0.0619	0.85	ZNF702P	11.07
cg14201196	chr13	99675473	-2.095	1.101	0.0619	0.85	DOCK9	74.92
cg13780187	chr2	239318610	-2.219	1.166	0.0619	0.85		86.54
cg24615514	chr15	26110353	-1.141	0.5995	0.0619	0.85		89.8
cg15099245	chr1	1019953	-2.402	1.262	0.0619	0.85	C1orf159	81.52
cg22441312	chr7	53103312	-1.382	0.7261	0.0619	0.85	POM121L12	92.15
cg14053123	chr2	11988742	-3.143	1.651	0.0619	0.85		53.4
cg01024303	chr7	149735729	-2.971	1.561	0.0619	0.85		61.85
cg09991444	chr19	41628500	-1.729	0.9081	0.0619	0.85	CYP2F1	74.13
cg01191347	chr17	39412990	-5.478	2.877	0.0619	0.85		59.12
cg23939037	chr8	65492570	-3.76	1.975	0.0619	0.85	BHLHE22	20.06
cg19244318	chr6	57180948	-2.785	1.463	0.0619	0.85	PRIM2	72.77
cg01277438	chr18	77158471	-1.876	0.9854	0.0619	0.85	NFATC1	33.53
cg08622534	chr10	78313778	-1.919	1.008	0.0619	0.85	C10orf11	79.73
cg13353588	chr10	61984199	-1.67	0.8771	0.0619	0.85	ANK3	33.87
cg09394681	chr6	4482990	1.221	0.6415	0.0619	0.85		96.76
cg18304257	chr17	49021032	-1.566	0.8228	0.0619	0.85		86.74
cg05546343	chr3	14859717	-1.776	0.933	0.0619	0.85	FGD5	81.04
cg26413672	chr15	102084204	-1.67	0.8774	0.0619	0.85		25.61
cg23778453	chr4	185733413	-2.036	1.069	0.0619	0.85	ACSL1	77.71
cg07737682	chr16	2325986	-2.775	1.458	0.0619	0.85	ABCA3	39.22
cg14551458	chr5	123149103	-1.452	0.7629	0.0619	0.85		79.91
cg25080747	chr11	2289117	-2.653	1.394	0.0619	0.85		82.6
cg05840140	chr16	84226575	-1.262	0.6627	0.0619	0.85	ADAD2	86.72
cg04749306	chr19	17433773	-1.472	0.7733	0.0619	0.85	DDA1	84.46
cg21746275	chr3	179758307	-2.262	1.188	0.0619	0.85		17.66
cg05089466	chr2	229453387	-5.687	2.988	0.0619	0.85		43.92
cg24772525	chr2	172014861	-2.907	1.527	0.0619	0.85	TLK1	79.92
cg18573327	chr12	115123875	-1.529	0.8032	0.0619	0.85		85.43
cg16438602	chr12	53721673	-1.568	0.8238	0.0619	0.85	SP7	83.88
cg16429182	chr1	11824095	2.071	1.088	0.0619	0.85		82.96
cg05103524	chr16	550961	-1.712	0.8994	0.0619	0.85	RAB11FIP3	48.24
cg12768599	chr2	242196418	-1.692	0.8889	0.0619	0.85	HDLBP	79.96
cg10344832	chr15	68119609	-2.742	1.44	0.0619	0.85	LBXCOR1	42.11
cg10216872	chr5	101552551	6.548	3.44	0.0619	0.85		68.64
cg21423930	chr16	87219184	-3.345	1.757	0.0619	0.85		39.53
cg25517707	chr21	45936466	-3.399	1.786	0.0619	0.85	C21orf90	67.4
cg03450301	chr12	49994284	-0.9124	0.4794	0.0619	0.85	FAM186B	91.11
cg20258919	chr12	106192285	-2.946	1.548	0.0619	0.85		33.67
cg10133777	chr19	36005906	-3.472	1.824	0.0619	0.85	DMKN	44.27
cg12830327	chr11	85339628	1.848	0.9711	0.0619	0.85	TMEM126B	19.51
cg09129839	chr1	2304315	-1.715	0.9012	0.0619	0.85	MORN1	49.04
cg15627281	chr12	125240418	-1.897	0.9969	0.0619	0.85		76.49
cg09050814	chrX	26802002	-2.434	1.279	0.0619	0.85		22.29
cg06569561	chr2	136777134	-1.36	0.7148	0.0619	0.85		85.46
cg04237898	chr12	105478329	1.04	0.5463	0.0619	0.85	ALDH1L2	4.19
cg24189328	chr17	61553118	-2.618	1.375	0.0619	0.85	ACE	62.01
cg01030624	chr6	151814669	-4.35	2.285	0.0619	0.85	CCDC170	49.67
cg22967533	chr10	112542672	-1.72	0.9036	0.0619	0.85	RBM20	76.73
cg15364450	chr3	66119154	-2.409	1.265	0.0619	0.85	SLC25A26	60.38
cg06424508	chr8	8247666	-1.729	0.9085	0.0619	0.85		82.53
cg01665433	chr20	56048940	-2.16	1.135	0.0619	0.85		80.19
cg20357446	chr4	55312907	-2.764	1.452	0.0619	0.85		77.85
cg02191970	chr16	90072702	-0.9412	0.4945	0.0619	0.85	DBNDD1	89.61
cg07774299	chr1	76253445	-2.751	1.445	0.0619	0.85	RABGGTB	30.67
cg05220879	chr22	27928014	-1.079	0.5669	0.0619	0.85		8.79
cg09693228	chr4	2965311	-0.5833	0.3065	0.0619	0.85	GRK4	3.61
cg00051762	chr2	47296182	-1.989	1.045	0.0619	0.85	TTC7A	73.36
cg15977685	chr6	168743593	4.183	2.198	0.0619	0.85		17.56
cg11861683	chr20	53794254	-5.551	2.917	0.0619	0.85		61.17
cg01553748	chr7	141610165	6.474	3.402	0.0619	0.85		67.18
cg15962197	chr1	41704561	-1.953	1.026	0.0619	0.85	SCMH1	74.84
cg16059337	chr3	136824083	-1.424	0.7481	0.0619	0.85		89.95
cg11463380	chr4	3410693	-1.368	0.7188	0.0619	0.85	RGS12	90.15
cg07656865	chr17	27363765	-2.065	1.085	0.0619	0.85		44.41
cg11231143	chr17	26554245	-2.369	1.245	0.0619	0.85	PYY2	70.05
cg26157907	chr13	52406378	-4.086	2.147	0.062	0.85	LINC00282	92.21
cg19920417	chr6	158468344	-1.679	0.8822	0.062	0.85	SYNJ2	82.78
cg04297507	chr4	108749432	-1.662	0.873	0.062	0.85	SGMS2	88.18
cg13960489	chr19	10056168	-1.537	0.8075	0.062	0.85		16.94
cg07388580	chr6	16660409	-3.465	1.821	0.062	0.85	ATXN1	54.64
cg16875498	chr12	2416089	-2.112	1.11	0.062	0.85	CACNA1C	68.35
cg01567546	chr7	142566880	-1.4	0.7357	0.062	0.85	EPHB6	30.69
cg26920504	chr11	115111606	-1.655	0.8698	0.062	0.85	CADM1	87.23
cg24781296	chr9	112320102	-1.918	1.008	0.062	0.85		23.39
cg17504765	chr4	96300958	1.686	0.886	0.062	0.85	UNC5C	92.51
cg20236625	chr16	57653092	-1.497	0.7866	0.062	0.85	ADGRG1	83.56
cg11246649	chr16	57177804	-2.141	1.125	0.062	0.85	CPNE2	57.97
cg09555920	chr5	55797994	-1.986	1.044	0.062	0.85		84.12
cg15446990	chr8	23560348	-0.7802	0.4099	0.062	0.85	NKX2-6	11.61
cg15022678	chr7	4877609	-3.407	1.79	0.062	0.85	RADIL	52.12
cg27560690	chr2	48115263	4.029	2.117	0.062	0.85	FBXO11	92.65
cg11916257	chr1	158390292	-2.875	1.511	0.062	0.85	OR10K2	30.52
cg22351850	chr2	135676437	0.7322	0.3847	0.062	0.85	CCNT2-AS1	4.86
cg27562948	chr7	155283424	-2.988	1.57	0.062	0.85		29.09
cg14718340	chr8	110310719	-0.8718	0.4581	0.062	0.85	NUDCD1	91.88
cg22250362	chr1	44483866	-1.608	0.8449	0.062	0.85	SLC6A9	85.44
cg26246744	chr19	48685846	3.797	1.995	0.062	0.85		94.06
cg27546699	chr10	103404026	-1.257	0.6606	0.062	0.85	FBXW4	79.93
cg15027564	chr22	23160042	-1.446	0.7596	0.062	0.85		21.71
cg21182108	chr9	101553307	-3.022	1.588	0.062	0.85	ANKS6	78.72
cg00036732	chr10	102767507	-2.945	1.548	0.062	0.85	LZTS2	71.45
cg22709307	chr20	982768	-2.999	1.576	0.062	0.85	RSPO4	11.18
cg20619194	chr20	3694791	-1.681	0.8835	0.062	0.85		72.28
cg23929284	chr20	30605916	2.208	1.16	0.062	0.85	C20orf160	9.16
cg18916078	chr11	1521398	-2.483	1.305	0.062	0.85		74.21
cg26815652	chr8	3566118	-2.983	1.567	0.062	0.85	CSMD1	27.26
cg10597007	chr2	10864619	-1.935	1.017	0.062	0.85	ATP6V1C2	71.32
cg04416905	chr20	60119664	7.008	3.682	0.062	0.85	CDH4	84.71
cg12602838	chr1	39196971	-1.871	0.9831	0.062	0.85		41.72
cg12205688	chr15	78032839	-1.66	0.8724	0.062	0.85	LINGO1	33.48
cg20103352	chr15	57308286	-1.633	0.8579	0.062	0.85	TCF12	32.09
cg23702903	chr17	78061443	-2.568	1.35	0.062	0.85	CCDC40	49.91
cg21645826	chr19	19313533	-1.473	0.7739	0.062	0.85	NR2C2AP	16.03
cg23781467	chr6	31760233	-1.468	0.7712	0.062	0.85	VARS	58.69
cg07150398	chr12	26729458	-0.595	0.3127	0.062	0.85	ITPR2	93.64
cg17580326	chr8	75544588	-5.007	2.631	0.062	0.85	MIR2052HG	42.76
cg20965168	chr6	107078213	-1.996	1.049	0.062	0.85	RTN4IP1	17.99
cg07117391	chr3	156161045	-1.876	0.986	0.062	0.85	KCNAB1	83.13
cg16594263	chr5	142768048	-0.7954	0.418	0.062	0.85	NR3C1	91.01
cg09823538	chr8	144886459	-0.9355	0.4916	0.062	0.85	SCRIB	92.27
cg27302421	chr7	154812894	-1.891	0.9939	0.062	0.85		29.48
cg18965213	chr15	62989995	-2.652	1.394	0.062	0.85	TLN2	66.25
cg24025859	chr14	64684768	-0.8294	0.4358	0.062	0.85	SYNE2	91.49
cg23588204	chr1	212003001	-2.875	1.511	0.062	0.85	LPGAT1	36.35
cg07540983	chr11	117857297	-1.478	0.7769	0.062	0.85	IL10RA	12.62
cg10561907	chr7	98023960	-2.797	1.47	0.062	0.85	BAIAP2L1	65.45
cg00463767	chr2	63282043	-4.192	2.203	0.062	0.85	OTX1	46.22
cg03446165	chr16	3107168	-2.881	1.514	0.062	0.85	MMP25	57.48
cg14947429	chr10	28036151	-1.786	0.9385	0.062	0.85	MKX	8.75
cg23019935	chr1	22416488	-1.91	1.004	0.062	0.85	CDC42	63.77
cg12343123	chr5	77938141	-1.384	0.7275	0.062	0.85	LHFPL2	86.24
cg16430651	chr2	42225614	-1.676	0.8807	0.062	0.85		83.27
cg15214506	chr4	177120846	-3.483	1.83	0.062	0.85		34.84
cg20920549	chr13	112837467	-1.774	0.9323	0.062	0.85		33.21
cg02186610	chr5	73399492	-1.82	0.9568	0.062	0.85		80.89
cg14746387	chr5	172879299	-1.942	1.021	0.062	0.85		23.14
cg26653990	chr5	72510846	-3.536	1.859	0.062	0.85		55.81
cg08871282	chr16	1881303	-1.15	0.6043	0.062	0.85	FAHD1	89.63
cg05484231	chr8	67972631	-1.814	0.9533	0.062	0.85	COPS5	76.1
cg12063709	chr18	55381961	-1.541	0.8097	0.062	0.85	ATP8B1	74.53
cg02490847	chr16	75282051	-2.084	1.095	0.062	0.85	BCAR1	43.82
cg04177845	chr7	157464925	-3.024	1.589	0.062	0.85	PTPRN2	79.23
cg01919567	chr2	127533123	-1.505	0.7907	0.062	0.85		26.49
cg01812580	chr12	560329	-4.145	2.178	0.062	0.85		63.03
cg09521872	chr7	50800547	2.455	1.29	0.062	0.85	GRB10	92.06
cg07873172	chr16	87712631	-3.345	1.758	0.062	0.85	JPH3	39.28
cg16019932	chr12	31727703	-2.546	1.338	0.062	0.85	DENND5B	73.05
cg11108972	chr3	14612004	-1.764	0.9272	0.062	0.85		33.13
cg27362255	chr12	133295432	-1.847	0.9709	0.062	0.85	PGAM5	75.58
cg12462026	chrX	132096018	-3.447	1.812	0.062	0.85	HS6ST2	39.54
cg09235031	chr15	31316195	-2.263	1.19	0.062	0.85	TRPM1	47.11
cg01519742	chr4	6202091	-2.401	1.262	0.062	0.85	JAKMIP1	7.59
cg08887866	chr15	64661302	-0.8214	0.4317	0.062	0.85	KIAA0101	92.68
cg24784946	chr9	132202002	-2.945	1.548	0.062	0.85		81.35
cg24301288	chr4	8263007	-1.742	0.9159	0.062	0.85		39.46
cg09995569	chr9	135068258	-2.827	1.486	0.062	0.85	NTNG2	58.87
cg04418136	chr14	106000724	-3.526	1.853	0.062	0.85		47.48
cg26674742	chr15	83639857	-2.726	1.433	0.062	0.85		81.79
cg22979041	chr5	134787907	-2.732	1.436	0.062	0.85	TIFAB	59.23
cg24010155	chr9	81780080	-1.545	0.8121	0.062	0.85		16.67
cg26379429	chr1	21227287	-2.839	1.492	0.062	0.85	EIF4G3	63.67
cg11727383	chr10	102988389	-1.587	0.8343	0.062	0.85	LBX1	3.32
cg24157558	chr19	48959043	-1.126	0.5917	0.062	0.85	KCNJ14	83.93
cg14850660	chr12	13145099	-1.513	0.7955	0.062	0.85	HEBP1	86.01
cg13316470	chr2	129657031	-2.297	1.207	0.062	0.85		55.3
cg24600850	chr8	70920406	-4.63	2.434	0.062	0.85		44.87
cg10838410	chr12	6659524	4.15	2.182	0.0621	0.85	IFFO1	71.23
cg02021371	chr9	114682186	-2.094	1.1	0.0621	0.85	UGCG	77.38
cg20026597	chr15	51981215	-3.125	1.642	0.0621	0.85	SCG3	56.14
cg15848556	chr22	49222514	-3.675	1.931	0.0621	0.85		46.93
cg05898243	chr12	12170900	-2.054	1.08	0.0621	0.85		73.72
cg10173675	chr2	238513348	-1.15	0.6044	0.0621	0.85		86.78
cg07832274	chr1	16012588	-0.8897	0.4677	0.0621	0.85	PLEKHM2	93.45
cg12291186	chr5	39608416	-1.776	0.9334	0.0621	0.85		86.8
cg22898334	chr5	169013399	-1.233	0.6482	0.0621	0.85	CCDC99	87.36
cg27555500	chr14	21575746	-1.607	0.8448	0.0621	0.85		83.18
cg09268812	chr2	129542669	-2.296	1.207	0.0621	0.85		41.68
cg20774834	chr2	66664409	-4.913	2.583	0.0621	0.85	MEIS1	52.51
cg21327826	chr9	140107501	-3.478	1.828	0.0621	0.85	NDOR1	60.48
cg08341278	chr15	79283460	-1.942	1.021	0.0621	0.85	RASGRF1	83.32
cg13804649	chr15	31586131	-1.839	0.9666	0.0621	0.85		35.36
cg05934012	chr1	1533852	-2.442	1.284	0.0621	0.85		51.88
cg10916061	chr14	71778224	-1.54	0.8094	0.0621	0.85		87.98
cg08689932	chr17	21308156	-1.698	0.8924	0.0621	0.85	KCNJ18	47.75
cg10074188	chr9	82239251	-1.321	0.6945	0.0621	0.85	TLE4	88.36
cg02469604	chrX	153533342	-3.185	1.675	0.0621	0.85	TKTL1	62.83
cg00652727	chr1	235812198	-3.89	2.045	0.0621	0.85	GNG4	24.32
cg04184297	chr17	80186266	-3.262	1.715	0.0621	0.85	SLC16A3	64.76
cg15341833	chr2	106776775	-1.811	0.952	0.0621	0.85	UXS1	70.33
cg01348922	chr17	77707012	-2.623	1.379	0.0621	0.85	ENPP7	59.45
cg15896259	chr8	23312661	-2.884	1.516	0.0621	0.85	ENTPD4	67.65
cg12454238	chr17	75501606	-1.129	0.5936	0.0621	0.85		90.62
cg15159785	chr5	58389340	-2.153	1.132	0.0621	0.85	PDE4D	36.79
cg17892159	chr2	42274610	-1.326	0.6969	0.0621	0.85	PKDCC	4.99
cg17485135	chr7	1806908	-2.458	1.292	0.0621	0.85		44.55
cg22661330	chr7	55437678	-1.568	0.8241	0.0621	0.85	LANCL2	81.24
cg13207340	chr11	62367441	-1.485	0.7805	0.0621	0.85	MTA2	26.5
cg08878436	chr12	44363940	-0.98	0.5152	0.0621	0.85	TMEM117	92.51
cg02993882	chr16	4043463	-0.7915	0.4161	0.0621	0.85	ADCY9	87.45
cg26843698	chr13	101213344	-0.8778	0.4615	0.0621	0.85		91.89
cg02301436	chr14	50462462	-4.556	2.395	0.0621	0.85	C14orf182	47.94
cg02376705	chr14	102526767	-1.372	0.7214	0.0621	0.85		89.72
cg04359840	chr16	17563300	-2.785	1.464	0.0621	0.85	XYLT1	47.31
cg09607525	chr21	45655347	-1.928	1.013	0.0621	0.85	ICOSLG	78.53
cg20871826	chr17	3790402	-2.022	1.063	0.0621	0.85	CAMKK1	68.96
cg16379687	chr3	179114097	-1.239	0.6514	0.0621	0.85	GNB4	87.85
cg22749855	chr17	76353952	-1.592	0.837	0.0621	0.85	SOCS3	82.98
cg04415476	chr12	102318644	-1.67	0.8779	0.0621	0.85		84.87
cg23194711	chr5	133859471	-1.955	1.028	0.0621	0.85	JADE2	82.61
cg15012214	chr3	56810320	-1.945	1.022	0.0621	0.85	ARHGEF3	38.97
cg13051970	chr7	50628968	-1.678	0.882	0.0621	0.85	DDC	38.69
cg12398707	chr4	177986040	3.393	1.784	0.0621	0.85		54.49
cg03666389	chr3	100237073	-0.9411	0.4948	0.0621	0.85	TMEM45A	91.97
cg13918430	chr19	1511730	-1.934	1.017	0.0621	0.85	ADAMTSL5	76.04
cg23728261	chr18	27967271	-3.105	1.632	0.0621	0.85		29.99
cg15967689	chr3	179022608	-2.7	1.42	0.0621	0.85		45.18
cg24751929	chr11	128738768	-0.9466	0.4977	0.0621	0.85		89.4
cg23084667	chr22	40330181	-3.869	2.034	0.0621	0.85	GRAP2	54.66
cg03288148	chr2	11506392	-1.036	0.5448	0.0621	0.85		85.73
cg21958676	chr3	50608894	-1.873	0.9846	0.0621	0.85	C3orf18	83.19
cg02779645	chr4	94390952	-3.074	1.616	0.0621	0.85	GRID2	84
cg13416916	chr1	16064650	-1.25	0.6574	0.0621	0.85	SLC25A34	87.96
cg18700071	chr17	27231619	-2.244	1.18	0.0621	0.85		66.63
cg19981151	chr13	114835912	-1.507	0.7922	0.0621	0.85	RASA3	93.61
cg09365645	chr17	79442037	-2.483	1.305	0.0621	0.85		51.29
cg16612097	chr18	32274918	-2.156	1.134	0.0621	0.85	DTNA	25.46
cg00733493	chr7	45126655	-1.951	1.026	0.0621	0.85	NACAD	63.95
cg22041137	chr22	39709853	1.947	1.024	0.0621	0.85	RPL3	88.12
cg04464139	chr11	57016447	-1.798	0.9451	0.0621	0.85		85.66
cg18621232	chr1	31681696	-2.171	1.142	0.0621	0.85	NKAIN1	75.46
cg01982627	chr19	15392457	-1.382	0.7268	0.0621	0.85	BRD4	25.94
cg11720896	chr17	29914487	-1.34	0.7048	0.0621	0.85		87.11
cg17708456	chr3	169381563	-4.29	2.255	0.0621	0.85	MECOM	6.87
cg01029685	chr5	140226474	-2.261	1.189	0.0621	0.85	PCDHA6	11.35
cg26487562	chr19	14225959	-1.545	0.8122	0.0621	0.85	PRKACA	15.26
cg13869641	chr3	47684746	-0.52	0.2734	0.0621	0.85	SMARCC1	94.3
cg17396404	chr6	32086878	-0.7844	0.4124	0.0621	0.85	ATF6B	6.92
cg16284626	chr17	68164199	-3.496	1.838	0.0621	0.85	KCNJ2-AS1	15.33
cg04807470	chr20	44452801	1.437	0.7557	0.0621	0.85	TNNC2	6.75
cg09516664	chr21	46514212	-4.376	2.301	0.0621	0.85	ADARB1	54.42
cg06866712	chr8	18743898	-1.39	0.7307	0.0621	0.85	PSD3	92.63
cg26452811	chr15	65666640	-1.327	0.6978	0.0621	0.85	IGDCC3	87.87
cg01623992	chr17	74993620	-1.558	0.819	0.0621	0.85		89.87
cg13004236	chr10	649558	-2.045	1.075	0.0621	0.85	DIP2C	75.63
cg26204477	chr17	36863901	-1.751	0.9209	0.0621	0.85	MLLT6	83.06
cg16770243	chr8	121719537	-0.9311	0.4896	0.0621	0.85	SNTB1	90.22
cg10002784	chr6	7883339	-1.383	0.7272	0.0621	0.85	TXNDC5	88.04
cg10330312	chr2	69660892	-1.431	0.7526	0.0621	0.85	NFU1	88.42
cg13088144	chr16	55690337	-0.978	0.5143	0.0621	0.85	SLC6A2	3.67
cg19149319	chr3	67769993	-1.43	0.7519	0.0621	0.85	SUCLG2-AS1	89.97
cg02549324	chr7	80804624	-2.775	1.459	0.0621	0.85		38.07
cg13514070	chr7	106256499	-0.9435	0.4961	0.0621	0.85		92.91
cg03032714	chr4	55896358	-5.077	2.67	0.0621	0.85		63.89
cg07119469	chr6	34256583	-2.137	1.124	0.0621	0.85	NUDT3	72.45
cg09953526	chr12	1718137	-1.814	0.9539	0.0621	0.85		82.31
cg06300033	chr3	101214746	-3.641	1.915	0.0621	0.85	SENP7	68.09
cg10174583	chr17	1627384	-4.635	2.437	0.0621	0.85	WDR81	51.99
cg17676246	chrX	135863726	-2.641	1.389	0.0622	0.85	ARHGEF6	12.49
cg16523364	chr12	27314357	-0.8379	0.4406	0.0622	0.85		91.9
cg00932141	chr4	80832187	-2.748	1.445	0.0622	0.85	ANTXR2	81.1
cg10216762	chr17	76313052	-3.734	1.964	0.0622	0.85		51.52
cg09059360	chr18	57049688	-1.998	1.05	0.0622	0.85		73.17
cg18674643	chr4	154713748	-3.93	2.067	0.0622	0.85		56.69
cg17979824	chr8	118342673	-1.351	0.7103	0.0622	0.85		7.48
cg04359527	chr19	7980718	1.34	0.7048	0.0622	0.85		6.65
cg19898258	chr12	52399891	-1.686	0.8865	0.0622	0.85	GRASP	23.36
cg09579303	chr11	101826346	-0.9459	0.4974	0.0622	0.85	CEP126	90.99
cg14934792	chr15	78285734	1.948	1.024	0.0622	0.85	LOC91450	90.57
cg00967489	chr5	128992882	-1.425	0.7493	0.0622	0.85	ADAMTS19	87.64
cg18219432	chr7	158283505	-3.302	1.736	0.0622	0.85	PTPRN2	65.9
cg03684245	chr6	1228950	-2.365	1.244	0.0622	0.85		51.67
cg08288320	chr16	69747276	-2.582	1.358	0.0622	0.85	NQO1	82.54
cg26183343	chr2	214032236	1.468	0.772	0.0622	0.85		87.41
cg25255795	chr15	76628154	-1.613	0.8483	0.0622	0.85	ISL2	6.79
cg03963548	chr20	62669432	-3.033	1.595	0.0622	0.85	LINC00176	28.09
cg10241823	chr17	841205	-1.82	0.9569	0.0622	0.85	NXN	78.89
cg01230796	chr6	25652698	-0.6416	0.3374	0.0622	0.85	SCGN	5.04
cg15951203	chr4	26694435	-3.079	1.619	0.0622	0.85	TBC1D19	70.09
cg05640342	chr11	18230961	-3.096	1.628	0.0622	0.85	LOC494141	32.34
cg10695831	chr1	98519324	-2.888	1.519	0.0622	0.85		16.41
cg11573132	chr5	142160379	-2.105	1.107	0.0622	0.85	ARHGAP26	68.36
cg15700870	chr5	146215577	-0.4838	0.2544	0.0622	0.85	PPP2R2B	94.02
cg03686998	chr14	106330224	-2.023	1.064	0.0622	0.85		34.05
cg04200703	chr17	48274130	1.89	0.9938	0.0622	0.85	COL1A1	80.23
cg26533306	chr7	19037064	-3.063	1.611	0.0622	0.85		28.1
cg08292624	chr18	32716848	-4.054	2.132	0.0622	0.85	MAPRE2	63.13
cg24918184	chr19	4323200	-1.55	0.8154	0.0622	0.85	FSD1	34.55
cg03089483	chr8	12624339	-2.843	1.495	0.0622	0.85	LOC340357	52.36
cg21419528	chr10	70481597	-2.592	1.363	0.0622	0.85	CCAR1	25.32
cg05292325	chr8	134159513	4.243	2.231	0.0622	0.85		40.12
cg16551591	chr8	71358677	-2.438	1.282	0.0622	0.85		48.44
cg03235471	chr4	114081219	2.005	1.054	0.0622	0.85	ANK2	83.66
cg16904854	chr1	65809524	0.7191	0.3782	0.0622	0.85	DNAJC6	94.35
cg20091959	chr20	42142451	-1.508	0.7928	0.0622	0.85	L3MBTL	47.07
cg11419029	chr14	61730523	-1.818	0.956	0.0622	0.85		79.26
cg18381827	chr18	77962183	-3.432	1.805	0.0622	0.85	PARD6G	83.89
cg13326048	chr6	28641863	-5.42	2.851	0.0622	0.85		23.68
cg01655743	chr3	171156281	-2.485	1.307	0.0622	0.85	TNIK	70.33
cg11107598	chr13	44833178	-1.648	0.8669	0.0622	0.85		85.21
cg15852168	chr18	53259961	-5.252	2.762	0.0622	0.85	TCF4	64.2
cg24656218	chr5	79373936	-0.95	0.4996	0.0622	0.85	THBS4	92.16
cg20832270	chr22	38481001	-1.14	0.5997	0.0622	0.85	BAIAP2L2	23.78
cg16902511	chr2	26366120	-1.649	0.8674	0.0622	0.85		85.21
cg04549802	chr10	45421742	1.609	0.846	0.0622	0.85	TMEM72	93.55
cg19022254	chr6	29601705	-3.736	1.965	0.0622	0.85	GABBR1	47.68
cg09258315	chr20	62053155	-3.42	1.799	0.0622	0.85	KCNQ2	50
cg20239369	chr11	64793631	-1.906	1.003	0.0622	0.85	SNX15	82.77
cg20063965	chr8	143546524	-2.344	1.233	0.0622	0.85	BAI1	36.07
cg19582000	chr6	126805769	-3.912	2.057	0.0622	0.85	MIR588	37.66
cg00664416	chr1	38261192	0.4287	0.2255	0.0622	0.85	MANEAL	2.22
cg17737621	chr20	21372480	-2.069	1.088	0.0622	0.85		10.37
cg12093173	chr19	18372411	-3.15	1.657	0.0622	0.85	KIAA1683	76.18
cg08941457	chr20	25129562	-1.975	1.039	0.0622	0.85	LOC284798	11.19
cg12164985	chr8	10817852	-3.555	1.87	0.0622	0.85	XKR6	62.77
cg21993023	chr12	94122315	13.68	7.194	0.0622	0.85	CRADD	58.3
cg01891969	chr13	114991689	-3.927	2.065	0.0622	0.85		55.07
cg10034690	chr17	79469842	-3.492	1.837	0.0622	0.85		50.88
cg16539251	chr5	1420954	-2.67	1.404	0.0622	0.85	SLC6A3	33.15
cg05645927	chr6	27344393	-1.658	0.8723	0.0622	0.85	ZNF204P	86.65
cg02069222	chr6	149386219	-0.9956	0.5237	0.0622	0.85	UST	90.21
cg13220299	chr2	217522943	-3.361	1.768	0.0622	0.85	IGFBP2	68.28
cg09601933	chr2	233527140	-1.44	0.7575	0.0622	0.85	EFHD1	27.86
cg07678146	chr2	239900297	-1.811	0.9523	0.0622	0.85		16.46
cg18830305	chr6	135376777	-2.601	1.368	0.0622	0.85	HBS1L	61.36
cg07512993	chr16	66582592	-2.015	1.06	0.0622	0.85	TK2	67.47
cg12371175	chr1	57015717	-1.622	0.8534	0.0622	0.85	PPAP2B	76
cg04620298	chr5	175236870	-1.509	0.7936	0.0622	0.85	CPLX2	10.2
cg24052718	chr10	79808363	-1.708	0.8985	0.0622	0.85	RPS24	51.84
cg09468043	chr7	25157281	-1.899	0.9987	0.0622	0.85		57.5
cg08822136	chr3	127345113	-2.703	1.422	0.0622	0.85		70.68
cg04122019	chr8	21983873	-2.788	1.466	0.0622	0.85	HR	76.78
cg16582469	chr16	88910141	-2.025	1.065	0.0622	0.85	GALNS	77.59
cg05478790	chr17	76100955	-2.987	1.571	0.0622	0.85	TNRC6C	55.19
cg01726498	chr6	40470154	-1.407	0.7403	0.0622	0.85	LRFN2	20.46
cg18509524	chr8	62052594	-3.853	2.027	0.0622	0.85		33.29
cg02511796	chr12	53893593	0.683	0.3592	0.0622	0.85	TARBP2	4.2
cg02514320	chr3	125744669	-1.168	0.6143	0.0622	0.85	SLC41A3	88.11
cg07331701	chr18	29258797	-0.9789	0.5149	0.0622	0.85	B4GALT6	90.99
cg23235460	chr3	187871625	0.8023	0.422	0.0622	0.85	LPP	5.28
cg08911638	chr6	167708827	-4.28	2.251	0.0622	0.85	UNC93A	86.37
cg04364870	chr7	25936941	-2.004	1.054	0.0622	0.85		86.81
cg13900100	chr6	43970921	-1.467	0.7716	0.0622	0.85	C6orf223	18.74
cg04863005	chr1	59043208	-1.704	0.8961	0.0622	0.85	TACSTD2	18.26
cg14438609	chr14	30396153	-3.097	1.629	0.0622	0.85	PRKD1	23.27
cg04880253	chr1	116219479	-1.305	0.6862	0.0622	0.85	VANGL1	86.86
cg26715704	chr20	47217035	-1.087	0.572	0.0622	0.85		92.53
cg24841559	chr8	141034008	-0.7068	0.3718	0.0622	0.85	TRAPPC9	92.63
cg14764203	chr19	4575969	-6.557	3.449	0.0622	0.85		43.01
cg02515215	chr6	6859223	-2.388	1.256	0.0622	0.85		81.84
cg05304797	chr16	52271931	-3.548	1.867	0.0622	0.85		42.62
cg01724150	chr3	139397363	3.143	1.654	0.0623	0.85	NMNAT3	37.16
cg05235171	chr11	117958104	-2.651	1.395	0.0623	0.85	TMPRSS4	73.96
ch.13.105597677F	chr13	106799676	-1.324	0.6963	0.0623	0.85		12.77
cg19847229	chr16	68297287	-1.615	0.8496	0.0623	0.85	SLC7A6	81.49
cg09814029	chr1	39212920	-1.879	0.9886	0.0623	0.85		83.16
cg17547898	chr4	123769295	-1.299	0.6836	0.0623	0.85	FGF2	88.31
cg23323108	chr11	64643272	1.612	0.8478	0.0623	0.85	EHD1	14.88
cg14883448	chr11	105892558	-6.334	3.332	0.0623	0.85	KIAA1826	15.03
cg17164345	chr11	77271314	-1.327	0.6979	0.0623	0.85		16.02
cg11814539	chr1	45166683	-1.555	0.8179	0.0623	0.85	C1orf228	85.3
cg08984982	chr9	129320140	-1.914	1.007	0.0623	0.85		89.36
cg21847118	chr17	48268237	-3.181	1.673	0.0623	0.85	COL1A1	64.65
cg24504954	chr3	61237217	3.589	1.888	0.0623	0.85	FHIT	66.27
cg20877277	chr6	24843448	-1.603	0.8435	0.0623	0.85	FAM65B	83.39
cg05489160	chr16	75662774	-1.397	0.7348	0.0623	0.85	KARS	64.09
cg10280702	chr8	37076738	-2.581	1.358	0.0623	0.85	MIR1268A	80.95
cg00117490	chr3	149871391	1.901	1	0.0623	0.85		87.7
cg21823537	chr3	5151429	-2.434	1.28	0.0623	0.85		70.56
cg08117738	chr6	147851430	-3.258	1.714	0.0623	0.85	SAMD5	68.43
cg12432807	chr17	39094308	-7.409	3.898	0.0623	0.85	KRT23	52.5
cg20546893	chrX	51149573	-2.499	1.315	0.0623	0.85	CXorf67	28.88
cg10238587	chr1	26719057	-2.831	1.49	0.0623	0.85		65.33
cg12292595	chr2	201763741	1.26	0.6631	0.0623	0.85	NIF3L1	84.45
cg16092393	chr11	58037175	3.449	1.814	0.0623	0.85	OR10W1	28.72
cg08880981	chr3	135174949	-2.883	1.517	0.0623	0.85		63.3
cg09456340	chr5	5288296	-5.068	2.666	0.0623	0.85	ADAMTS16	58.77
cg11285003	chr5	45696592	-1.218	0.6407	0.0623	0.85	HCN1	6.95
cg18826684	chr8	117507373	-1.304	0.6863	0.0623	0.85		90.58
cg21292476	chr14	35147771	-1.652	0.8691	0.0623	0.85		85.19
cg00205746	chr10	16723244	-0.983	0.5172	0.0623	0.85	RSU1	89.18
cg16265859	chr1	19401069	-1.388	0.7304	0.0623	0.85	UBR4	84.59
cg00472520	chr17	79006834	-2.297	1.209	0.0623	0.85	FLJ90757	75.74
cg22008490	chr1	202129255	-2.063	1.085	0.0623	0.85	PTPN7	76.82
cg08043960	chr2	10196633	-1.917	1.008	0.0623	0.85		64.14
cg08922202	chr17	56332230	2.542	1.338	0.0623	0.85	LPO	24.78
cg26885648	chr10	15763245	-3.382	1.779	0.0623	0.85	ITGA8	37.73
cg13272552	chr14	55875634	-1.406	0.7395	0.0623	0.85	KIAA0831	85.87
cg13099330	chr3	139257799	-2.437	1.282	0.0623	0.85	RBP1	56.51
cg01649459	chr7	127357737	-1.012	0.5326	0.0623	0.85	SND1	91.89
cg08981844	chr8	134333296	-1.518	0.7985	0.0623	0.85		83.08
cg15027059	chr17	38184171	-1.307	0.6875	0.0623	0.85	SNORD124	88.86
cg23493016	chr10	106440778	-6.103	3.211	0.0623	0.85	SORCS3	40.82
cg06526522	chr1	3129005	-2.549	1.341	0.0623	0.85	PRDM16	47.01
cg27228168	chr16	54320674	-1.358	0.7145	0.0623	0.85	IRX3	4.66
cg07186392	chr1	33088944	-1.236	0.6501	0.0623	0.85	ZBTB8OS	85.27
cg11881146	chr17	26880729	-1.086	0.5712	0.0623	0.85	UNC119	87.21
cg00941414	chr21	43026973	-2.577	1.356	0.0623	0.85		72.8
cg08018499	chr17	48192791	-1.634	0.8599	0.0623	0.85	SAMD14	51.79
cg19132372	chr2	207079152	-1.148	0.6041	0.0623	0.85	GPR1	89.07
cg23326595	chr19	14597036	-1.351	0.7106	0.0623	0.85	GIPC1	89.75
cg03784829	chr12	118796789	-1.963	1.033	0.0623	0.85	TAOK3	83.47
cg25067878	chr5	77934568	-1.73	0.9104	0.0623	0.85	LHFPL2	79.7
cg11482794	chr5	135364827	-4.353	2.29	0.0623	0.85	TGFBI	11.25
cg24370375	chr1	39624920	-1.543	0.8118	0.0623	0.85	MACF1	88.35
cg26186954	chr8	87082008	-4.274	2.249	0.0623	0.85	PSKH2	67.33
cg00559177	chr19	40759555	-1.265	0.6654	0.0623	0.85	AKT2	87.92
cg26316987	chr7	73813220	-1.027	0.5404	0.0623	0.85	CLIP2	91.97
cg10495460	chr17	42071951	1.086	0.5713	0.0623	0.85	PYY	4.38
cg03646131	chr20	49161847	-1.486	0.7818	0.0623	0.85	PTPN1	84.31
cg09752198	chr9	98771480	-2.653	1.396	0.0623	0.85	ERCC6L2	90.49
cg17448298	chr3	52506027	-1.969	1.036	0.0623	0.85	NISCH	75.87
cg14253670	chr8	24802149	-4.43	2.331	0.0623	0.85		46.19
cg21635265	chr5	177035519	-1.124	0.5915	0.0623	0.85	B4GALT7	89.64
cg24005722	chr11	390376	-3.56	1.873	0.0623	0.85		55.74
cg00061039	chr4	187186953	-0.7795	0.4102	0.0623	0.85	F11	90.42
cg06983840	chr7	75612770	-8.418	4.429	0.0623	0.85	POR	42.23
cg18077422	chr13	23314589	-2.615	1.376	0.0623	0.85		32.75
cg11696889	chr12	121080171	-1.702	0.8958	0.0623	0.85	CABP1	58.27
cg18922620	chr10	25357368	-2.935	1.544	0.0623	0.85		53.15
cg12449528	chr2	24233341	-2.337	1.23	0.0623	0.85	MFSD2B	55.81
cg06061657	chr10	127464822	-2.068	1.088	0.0623	0.85	MMP21	71.93
cg06767637	chr17	74426948	-1.597	0.8403	0.0623	0.85	UBE2O	82.86
cg02698519	chr14	24777814	-2.258	1.188	0.0623	0.85	NOP9	34.71
cg08549035	chr7	136111191	-5.584	2.938	0.0623	0.85		65.46
cg20846497	chr10	116395228	1.188	0.6252	0.0623	0.85	ABLIM1	14.44
cg23426238	chr7	103086367	-0.499	0.2626	0.0623	0.85	SLC26A5	3.31
cg26430560	chr1	1905618	-2.867	1.509	0.0623	0.85	KIAA1751	47.32
cg06635975	chr6	74232158	-1.836	0.9662	0.0623	0.85	EEF1A1	83.04
cg10324735	chr8	97773026	-2.575	1.355	0.0623	0.85	CPQ	60.22
cg07333231	chr8	1051728	5.097	2.682	0.0623	0.85		39.95
cg05325481	chr19	54379512	-3.58	1.884	0.0623	0.85	MYADM	60.59
cg08538369	chr10	133773665	-0.575	0.3026	0.0623	0.85		94.61
cg22631387	chr5	168705988	-3.733	1.964	0.0623	0.85	SLIT3	58.9
cg11997734	chr21	46927484	-2.37	1.247	0.0623	0.85	COL18A1	47.8
cg22367165	chr1	25542819	-1.691	0.8899	0.0623	0.85		82.35
cg05392594	chr9	140289920	-3.419	1.799	0.0623	0.85	EXD3	70.05
cg10312696	chr3	169739304	-2.585	1.36	0.0623	0.85		29.22
cg11962355	chr2	182639419	-1.971	1.037	0.0623	0.85		43.49
cg24301370	chr16	69571203	-1.748	0.9196	0.0623	0.85		85.21
cg20161212	chr2	69500396	-1.074	0.5653	0.0623	0.85		8.63
cg21310090	chr20	44538669	-1.503	0.7909	0.0623	0.85	PLTP	35.68
cg24596754	chr17	19174172	-2.374	1.249	0.0623	0.85	EPN2-IT1	48.59
cg00193853	chr4	8127257	-3.214	1.691	0.0623	0.85	ABLIM2	62.1
cg08451967	chr10	99549843	-1.909	1.005	0.0623	0.85		84.76
cg22511889	chr19	4868496	-1.449	0.7624	0.0623	0.85	PLIN3	77.62
cg04958794	chr14	97685274	-3.542	1.864	0.0623	0.85		43.41
cg04882972	chr20	45023165	-1.042	0.5485	0.0623	0.85	ELMO2	90.23
cg06072474	chr4	183364825	-1.543	0.8118	0.0623	0.85	TENM3	77.82
cg26311501	chr14	55865623	-2.218	1.167	0.0623	0.85	KIAA0831	79.4
cg01903062	chr9	120545908	-2.835	1.492	0.0623	0.85		25.84
cg04086087	chr22	37734379	-1.81	0.9527	0.0623	0.85		49.39
cg18251697	chr17	15927923	-0.9487	0.4993	0.0623	0.85	TTC19	91.35
cg04789392	chr1	82284869	-2.051	1.079	0.0623	0.85	LPHN2	82.31
cg16082989	chr19	42613682	-2.186	1.151	0.0623	0.85	POU2F2	46.24
cg17308762	chr8	41661122	-0.9475	0.4986	0.0623	0.85	ANK1	90.99
cg18825101	chr5	2656240	-3.912	2.059	0.0623	0.85		57.99
cg26966707	chr6	127837931	-1.187	0.6245	0.0624	0.85	C6orf174	6.56
cg15468302	chr18	56005118	-3.116	1.64	0.0624	0.85	NEDD4L	75.6
cg12456379	chr5	102464305	-0.4789	0.252	0.0624	0.85	HISPPD1	94.61
cg04230060	chr9	114937992	-2.009	1.058	0.0624	0.85	SUSD1	55.21
cg19102607	chr8	131478941	-1.229	0.6468	0.0624	0.85		92.95
cg26385362	chr1	159929705	-2.657	1.398	0.0624	0.85	LINC01133	44.77
cg14863926	chr22	36820087	-2.651	1.395	0.0624	0.85		70.8
cg12548216	chr3	48017812	-0.8288	0.4362	0.0624	0.85	MAP4	92.86
cg07055321	chr9	12684930	-2.634	1.386	0.0624	0.85		34.81
cg22697682	chr2	230138742	-0.8969	0.472	0.0624	0.85		7.06
cg22768761	chr15	58551412	-1.703	0.8961	0.0624	0.85		45.1
cg08107394	chr16	30049097	1.727	0.9091	0.0624	0.85		87.55
cg15885288	chr3	179985054	-0.9425	0.496	0.0624	0.85		6.13
cg21022299	chr14	95650227	-1.984	1.044	0.0624	0.85	CLMN	69.65
cg26871905	chr2	123281056	-2.848	1.499	0.0624	0.85		41.22
cg21403444	chr2	200467056	-1.364	0.7177	0.0624	0.85		20.76
cg05172259	chr14	38053972	-5.039	2.652	0.0624	0.85		46.84
cg08710401	chr21	47499878	-4.689	2.468	0.0624	0.85		53.93
cg19786920	chr4	40751770	-2.289	1.204	0.0624	0.85	NSUN7	5.95
cg04221429	chr11	65149657	-1.535	0.8081	0.0624	0.85	SLC25A45	14.93
cg15774153	chr11	69518773	-5.49	2.89	0.0624	0.85	FGF19	34.22
cg10865498	chr20	35975022	1.893	0.9963	0.0624	0.85	SRC	25.51
cg10776646	chr8	103578785	-1.369	0.7203	0.0624	0.85		87.11
cg25235044	chr6	64487480	-2.112	1.112	0.0624	0.85	EYS	43.58
cg16673929	chr19	13134830	-3.947	2.077	0.0624	0.85	NFIX	41.7
cg00096419	chr3	9994967	-0.956	0.5031	0.0624	0.85	PRRT3	88.69
cg26153054	chr2	132152814	3.796	1.998	0.0624	0.85		23.14
cg06265176	chr1	110339347	-2.198	1.157	0.0624	0.85		72.76
cg10636925	chr12	52438866	-1.807	0.9512	0.0624	0.85	NR4A1	84.43
cg05190378	chr1	235582508	-1.504	0.7918	0.0624	0.85	TBCE	82.06
cg17438600	chr18	54309322	-2.408	1.267	0.0624	0.85		64.72
cg02378763	chr9	134363027	-1.211	0.6374	0.0624	0.85	PRRC2B	46.17
cg17263012	chr8	8646938	-1.6	0.8419	0.0624	0.85	MFHAS1	78.1
cg17511627	chr20	51287338	-3.521	1.853	0.0624	0.85		86.95
cg17916980	chr16	12865281	-1.925	1.013	0.0624	0.85	CPPED1	75.37
cg24541420	chrX	135691028	-2.977	1.567	0.0624	0.85		40.23
cg10796691	chr2	65135899	-1.69	0.8895	0.0624	0.85	LOC400958	76.39
cg26654790	chr17	33775475	-0.7704	0.4055	0.0624	0.85	SLFN13	3.28
cg13515605	chr3	32544567	-1.152	0.6061	0.0624	0.85	CMTM6	12.2
cg27107051	chr1	63361585	-2.657	1.398	0.0624	0.85		75.17
cg21399079	chr2	105858139	-2.317	1.22	0.0624	0.85	GPR45	81.54
cg06406536	chr18	76766588	-4.805	2.529	0.0624	0.85		65.36
cg22621745	chr1	110453914	-2.166	1.14	0.0624	0.85	CSF1	9.38
cg09485211	chr1	34641601	-2.181	1.148	0.0624	0.85	C1orf94	47.98
cg26603116	chr1	9259875	-2.419	1.273	0.0624	0.85		78.61
cg20878058	chr17	70660562	-3.864	2.034	0.0624	0.85	SLC39A11	58.3
cg13526474	chr11	18405753	-2.077	1.093	0.0624	0.85		26
cg22659936	chr3	129930455	-5.915	3.113	0.0624	0.85	COL6A4P2	55.76
cg23601311	chr12	32599661	1.797	0.9457	0.0624	0.85		48.24
cg03400350	chr8	123706446	-2.188	1.152	0.0624	0.85	LINC01151	33.38
cg06982559	chr17	6411724	1.526	0.8032	0.0624	0.85	PITPNM3	18.12
cg11901510	chr4	31047111	-5.633	2.965	0.0624	0.85	PCDH7	47.73
cg04507040	chr10	106382531	-0.6543	0.3444	0.0624	0.85		3.25
cg10237817	chr1	154519846	-1.89	0.9951	0.0624	0.85	TDRD10	52.33
cg05582134	chr2	21135571	-2.012	1.059	0.0624	0.85		84.18
cg21044598	chr1	202908423	-1.111	0.585	0.0624	0.85		90.75
cg06507634	chr16	31439106	-4.622	2.433	0.0624	0.85	COX6A2	34.05
cg02578800	chr8	141100498	-0.6035	0.3177	0.0624	0.85	TRAPPC9	94.46
cg14412862	chr15	68028440	-2.577	1.356	0.0624	0.85	MAP2K5	64.51
cg05710479	chr1	7120104	-2.786	1.467	0.0624	0.85	CAMTA1	72.02
cg24041496	chr10	79342549	-1.786	0.94	0.0624	0.85	KCNMA1	46.91
cg10567718	chr2	85878529	-1.961	1.032	0.0624	0.85		64.22
cg26631003	chr5	149948662	-0.8698	0.4578	0.0624	0.85		91.94
cg10227830	chr4	144332828	-2.583	1.36	0.0624	0.85	GAB1	56.64
cg06684987	chr19	45567721	2.874	1.513	0.0624	0.85	SFRS16	54.45
ch.6.2680060R	chr6	139357863	-1.584	0.8337	0.0624	0.85	C6orf115	12.95
cg22746426	chr13	102067654	-1.91	1.006	0.0624	0.85	NALCN	85.62
cg14202791	chr9	139160967	-3.832	2.017	0.0624	0.85		36.22
cg03556491	chr3	184925696	-2.032	1.07	0.0624	0.85	EHHADH	81.36
cg05426441	chr21	38818937	-1.598	0.8411	0.0624	0.85	DYRK1A	87.39
cg13342844	chr10	77166420	-4.372	2.302	0.0624	0.85	ZNF503-AS2	77.98
cg25650789	chr11	58599898	-5.874	3.092	0.0624	0.85		54.02
cg09656020	chr15	33009409	-4.238	2.231	0.0624	0.85	GREM1	26.22
cg04280037	chr17	58210807	-2.318	1.22	0.0624	0.85		71.7
cg05880245	chr1	37411093	-1.659	0.8735	0.0624	0.85	GRIK3	31.37
cg00132834	chr16	85249244	-2.25	1.184	0.0624	0.85		65.54
cg01278560	chr8	62747513	-2.296	1.208	0.0624	0.85		77.04
cg24088408	chr20	32274875	-2.317	1.22	0.0624	0.85	E2F1	32.96
cg05330121	chr10	77166684	-4.155	2.187	0.0624	0.85	C10orf41	77.48
cg23601271	chr14	105181699	-1.582	0.8327	0.0624	0.85	INF2	74.94
cg03731158	chr7	26369650	-1.767	0.9304	0.0624	0.85	SNX10	75.62
cg10872774	chr14	105648224	-0.9544	0.5024	0.0624	0.85	NUDT14	92.29
cg24162051	chr20	50007778	-1.15	0.6054	0.0624	0.85	NFATC2	89.73
cg13438353	chr19	32014234	-2.825	1.487	0.0624	0.85		39.04
cg11657056	chr21	33916451	5.408	2.847	0.0624	0.85		71.51
cg24650350	chr6	57218853	-2.89	1.521	0.0624	0.85	PRIM2	52.21
cg17057892	chr2	112918552	-4.883	2.57	0.0624	0.85	FBLN7	63.84
cg07859364	chr2	16816929	-1.641	0.8639	0.0624	0.85	FAM49A	82.51
cg16234557	chr10	119292062	-9.004	4.74	0.0624	0.85	EMX2OS	37.12
cg23409325	chr16	11296711	-2.141	1.127	0.0624	0.85		40.01
cg12196710	chr4	24992995	-1.364	0.718	0.0624	0.85		88.25
cg12723994	chr1	55181263	-1.28	0.6741	0.0624	0.85	TTC4	14.69
cg13383608	chr19	47157260	-1.834	0.9654	0.0624	0.85	DACT3	28.39
cg05587627	chr11	118657363	-1.223	0.6436	0.0625	0.85	DDX6	88
cg17445219	chr11	71956755	-2.23	1.174	0.0625	0.85		37.98
cg04001593	chr14	51130692	-1.487	0.7831	0.0625	0.85	SAV1	86.18
cg21080224	chr11	95933005	-2.314	1.218	0.0625	0.85	MAML2	85.74
cg10374534	chr17	66554600	-1.32	0.6951	0.0625	0.85	FAM20A	86.63
cg07755196	chr10	102995440	-2.701	1.422	0.0625	0.85	FLJ41350	57.78
cg12835938	chr1	50927016	-1.446	0.7615	0.0625	0.85	FAF1	92.83
cg15970709	chr14	93615554	-1.836	0.9664	0.0625	0.85		81.43
cg13723397	chr5	98283296	-2.151	1.133	0.0625	0.85		64.79
cg01613294	chr22	36557607	-1.364	0.718	0.0625	0.85	APOL3	88.36
cg17620892	chr14	20882065	-0.8896	0.4683	0.0625	0.85	TEP1	8.02
cg12084235	chr11	1986896	-1.22	0.6425	0.0625	0.85		87.82
cg07867012	chr19	9965044	-4.249	2.237	0.0625	0.85	OLFM2	57.54
cg20758492	chr17	78520239	-1.345	0.708	0.0625	0.85	RPTOR	86.23
cg07245037	chr19	49863818	-2.529	1.331	0.0625	0.85	TEAD2	20.31
cg17380943	chr13	99100506	-1.488	0.7832	0.0625	0.85	FARP1	87.73
cg17847474	chr16	78802628	-2.05	1.079	0.0625	0.85	WWOX	84.6
cg14788369	chr19	7997757	-2.373	1.25	0.0625	0.85	TIMM44	69.01
cg08389486	chr9	132377983	-2.075	1.092	0.0625	0.85	C9orf50	83.84
cg15539239	chr9	12885175	-3.776	1.988	0.0625	0.85		52.04
cg08303079	chr9	132345286	-1.69	0.8899	0.0625	0.85		89.67
cg12689270	chr13	113341355	-2.219	1.168	0.0625	0.85		55.71
cg24124548	chr9	130529607	-2.309	1.216	0.0625	0.85	SH2D3C	68.23
cg15923441	chr2	159816802	5.321	2.802	0.0625	0.85		91.68
cg27558820	chr16	590094	-2.101	1.106	0.0625	0.85	SOLH	77.91
cg08865534	chr1	95271674	-2.928	1.541	0.0625	0.85	LINC01057	14.33
cg16288677	chrX	39689935	-1.549	0.8154	0.0625	0.85		85.51
cg26725931	chr1	91865923	-1.871	0.985	0.0625	0.85	HFM1	23.81
cg14084272	chr19	21654965	-1.366	0.7191	0.0625	0.85		84.15
cg03419055	chr2	218491828	-2.316	1.22	0.0625	0.85	DIRC3	56.72
cg23783065	chr21	15896103	-2.494	1.313	0.0625	0.85	SAMSN1	15.76
cg23591217	chr17	11854187	-3.088	1.626	0.0625	0.85	DNAH9	78.57
cg22294146	chr2	219146422	-1.515	0.7977	0.0625	0.85	TMBIM1	24.97
cg09636905	chrX	129299675	1.991	1.048	0.0625	0.85	AIFM1	4.73
cg17820495	chr8	128844842	-1.251	0.6589	0.0625	0.85	PVT1	76.74
cg11115976	chr17	80997086	-2.524	1.329	0.0625	0.85	B3GNTL1	91.94
cg22147960	chr3	104325850	-3.899	2.053	0.0625	0.85		46.74
cg15027480	chr20	60092798	-2.405	1.266	0.0625	0.85	CDH4	30.02
cg22539182	chr10	850393	-1.765	0.9296	0.0625	0.85		38.12
cg27506783	chr6	31696775	-2.198	1.157	0.0625	0.85	DDAH2	24.43
cg05121469	chr9	128909101	-4.127	2.173	0.0625	0.85		47.66
cg08691687	chrX	24389751	-1.187	0.625	0.0625	0.85		14.13
cg06630241	chr12	93967711	-2.712	1.428	0.0625	0.85	SOCS2	25.61
cg22774088	chr19	2253398	1.067	0.5621	0.0625	0.85	JSRP1	4.85
cg12371336	chr22	43592615	-1.889	0.9948	0.0625	0.85		21.42
cg09132264	chrX	8699141	-3.204	1.687	0.0625	0.85	KAL1	13.56
cg27379573	chr17	76227999	-5.35	2.817	0.0625	0.85	TMEM235	24.92
cg14195717	chr1	170183868	-3.194	1.682	0.0625	0.85		74.98
cg13097987	chr15	100824495	-2.893	1.523	0.0625	0.85	ADAMTS17	43.78
cg23509641	chr20	30583001	-0.3029	0.1595	0.0625	0.85	XKR7	1.59
cg05057634	chr17	74865178	-1.188	0.6258	0.0625	0.85	MGAT5B	6.65
cg21158924	chr11	22829180	-4.744	2.498	0.0625	0.85	GAS2	31.8
cg13501950	chr1	41583121	-2.468	1.3	0.0625	0.85	SCMH1	60.71
cg18910774	chr4	185821328	-3.484	1.835	0.0625	0.85	LINC01093	50.87
cg23015944	chr3	73618714	-3.366	1.773	0.0625	0.85	PDZRN3	43.97
cg08029603	chr1	854824	-2.329	1.227	0.0625	0.85	FLJ39609	62.92
cg11240138	chr9	97766461	-0.9916	0.5222	0.0625	0.85	C9orf3	8.91
cg05245794	chr8	119884332	-1.996	1.051	0.0625	0.85		34.24
cg23570923	chr4	8271236	-1.58	0.8321	0.0625	0.85	HTRA3	14.29
cg19586024	chr12	110180633	-1.314	0.6919	0.0625	0.85	FAM222A	88.24
cg12516616	chrX	20085845	-2.451	1.291	0.0625	0.85	MAP7D2	36.47
cg07918168	chr21	22376161	-2.367	1.246	0.0625	0.85	NCAM2	19.29
cg17272224	chr2	45237885	-3.366	1.773	0.0625	0.85	SIX2	32.05
cg05816791	chr1	168802757	-3.72	1.959	0.0625	0.85		37.04
cg03887008	chr16	1360923	-0.8211	0.4324	0.0625	0.85	UBE2I	4.33
cg08592950	chr1	22174658	-0.9351	0.4924	0.0625	0.85	HSPG2	92.42
cg17538036	chr11	134232289	-3.249	1.711	0.0625	0.85	GLB1L2	64.14
cg12758060	chr5	11505162	2.636	1.388	0.0625	0.85	CTNND2	22.14
cg25524136	chr15	65934422	-2.037	1.073	0.0625	0.85	SLC24A1	50.26
cg21022776	chr17	2813462	2.294	1.208	0.0625	0.85	RAP1GAP2	91.43
cg10902987	chr2	8500179	-2.926	1.541	0.0625	0.85		82.58
cg10369428	chr20	56154880	-1.793	0.9443	0.0625	0.85		25.14
cg02873769	chr2	10313096	-1.922	1.012	0.0625	0.85	C2orf48	72.78
cg22599191	chr20	55574760	-2.603	1.371	0.0625	0.85		75.98
cg25705266	chr17	30049574	-2.308	1.216	0.0625	0.85		67.53
cg24116913	chr12	93989371	-2.602	1.37	0.0625	0.85		68.64
cg14056583	chr10	127505359	-2.037	1.073	0.0625	0.85	UROS	77.45
cg13531169	chr6	4087769	-2.614	1.377	0.0625	0.85	C6orf201	80.66
cg27458152	chr8	22249664	-2.545	1.34	0.0625	0.85	SLC39A14	78.34
cg16175423	chr2	128376236	-2.367	1.247	0.0625	0.85	MYO7B	44.92
cg08729810	chr21	34396944	-1.874	0.9871	0.0625	0.85	OLIG2	16.96
cg14042509	chr9	36745026	1.919	1.01	0.0625	0.85		35.83
cg00585047	chr14	37903900	-5.583	2.94	0.0625	0.85	MIPOL1	69.67
cg17013691	chr5	14380323	-4.621	2.433	0.0625	0.85	TRIO	56.4
cg11762306	chr17	35303488	-1.551	0.8167	0.0625	0.85		14.48
cg26930813	chr5	179033748	-1.711	0.9008	0.0625	0.85	RUFY1	70.72
cg05733285	chr20	44168184	-2.464	1.298	0.0625	0.85	WFDC6	35.61
cg10797914	chr18	11952157	-1.117	0.5881	0.0625	0.85		86.54
cg12062051	chr8	121752032	1.806	0.951	0.0625	0.85	SNTB1	84.27
cg19952072	chr14	94646464	-4.62	2.433	0.0625	0.85	PPP4R4	65.63
cg23113826	chr21	15580581	-3.707	1.953	0.0625	0.85	LIPI	59.05
cg10207536	chr19	47988490	-1.316	0.693	0.0625	0.85	NAPA-AS1	81.64
cg06989393	chr2	3080704	-1.906	1.004	0.0626	0.85	LINC01250	26.76
cg10634489	chr2	216745129	-2.041	1.075	0.0626	0.85		73.49
cg06643515	chr19	5596001	-0.6308	0.3322	0.0626	0.85	SAFB2	93.5
cg08196960	chrX	16141578	-0.7999	0.4213	0.0626	0.85	GRPR	5.41
cg04518663	chr10	2914254	3.207	1.689	0.0626	0.85		43.57
cg15212210	chr11	118986793	-4.523	2.382	0.0626	0.85	C2CD2L	44.09
cg10249243	chr16	83150088	-1.972	1.039	0.0626	0.85	CDH13	36.39
cg00881557	chrX	70401955	-2.133	1.123	0.0626	0.85		12.23
cg20947045	chr19	34894792	-2.33	1.227	0.0626	0.85	PDCD2L	22.57
cg07146395	chr12	105479255	-2.869	1.511	0.0626	0.85	ALDH1L2	57.85
cg02987250	chr15	28014520	-3.516	1.852	0.0626	0.85	OCA2	51.96
cg04651370	chr20	11229696	-3.467	1.826	0.0626	0.85		40.27
cg03546472	chr1	244106976	-1.921	1.012	0.0626	0.85	LOC339529	72.96
cg14951497	chr2	191875807	-2.452	1.291	0.0626	0.85	STAT1	78.64
cg19825560	chr10	120261037	-3.233	1.703	0.0626	0.85		70.82
cg07813432	chr1	243010299	-6.606	3.48	0.0626	0.85		53.5
cg10313109	chr15	51402755	-1.695	0.893	0.0626	0.85		82.96
cg08333580	chr11	35335229	-1.15	0.6059	0.0626	0.85	SLC1A2	89.47
cg26544719	chr15	62749881	-3.599	1.896	0.0626	0.85		51.58
cg10906088	chr10	71921798	-0.7791	0.4104	0.0626	0.85	SAR1A	92.3
cg16901862	chr12	563019	-3.72	1.959	0.0626	0.85		25.6
cg18493147	chr19	474445	-3.763	1.982	0.0626	0.85	ODF3L2	59.19
cg19488708	chr14	52733812	-3.902	2.055	0.0626	0.85	PTGDR	63.77
cg23188582	chr10	42970625	-3.87	2.039	0.0626	0.85	LOC84856	71.18
cg11999631	chr17	59490484	-1.279	0.6736	0.0626	0.85	C17orf82	13.32
cg21805788	chr1	109134372	-2.477	1.305	0.0626	0.85	FAM102B	50.57
cg27230534	chr3	195267087	-1.311	0.6905	0.0626	0.85	PPP1R2	80.37
cg07411360	chr8	27320300	-2.103	1.108	0.0626	0.85	CHRNA2	43.68
cg19419914	chr15	65128184	-1.84	0.9692	0.0626	0.85		13.65
cg06873498	chr16	85652969	-2.281	1.202	0.0626	0.85	KIAA0182	79.04
cg15969681	chr6	31659444	-0.9897	0.5213	0.0626	0.85	BAT5	87.76
cg02538833	chr1	9822207	-1.027	0.5409	0.0626	0.85	CLSTN1	89.61
cg02395280	chr15	69606596	-0.9248	0.4871	0.0626	0.85	PAQR5	90.75
cg01343770	chr17	72383940	-2.134	1.124	0.0626	0.85		48.47
cg21039331	chr12	22562721	-2.546	1.341	0.0626	0.85		62.77
cg08815359	chr3	11606853	-0.8544	0.4501	0.0626	0.85	VGLL4	91.83
cg14583871	chr21	36043191	-1.355	0.714	0.0626	0.85	CLIC6	11.84
cg16485845	chr8	141802466	-2.107	1.11	0.0626	0.85	PTK2	69.15
cg08914860	chr8	86162052	-2.331	1.228	0.0626	0.85	CA13	80.89
cg15949310	chr6	76322555	-0.7409	0.3903	0.0626	0.85	SENP6	92.94
cg20011352	chr8	37655269	-2.483	1.308	0.0626	0.85	GPR124	54.22
cg10841340	chr1	230428520	-2.068	1.089	0.0626	0.85		29.66
cg14404763	chr8	22021609	-1.805	0.9507	0.0626	0.85	BMP1	82.71
cg02219476	chr15	63115816	-1.677	0.8832	0.0626	0.85	MIR190	87.27
cg24935345	chr5	52190992	-2.408	1.268	0.0626	0.85	ITGA1	81.64
cg22711847	chr6	89012204	-6.674	3.516	0.0626	0.85		35.17
cg24168221	chr20	23587099	-1.906	1.004	0.0626	0.85	CST9	55.09
cg13555502	chr5	180552428	-2.859	1.506	0.0626	0.85	OR2V1	47.65
cg03350825	chrX	68442327	2.275	1.198	0.0626	0.85		9.02
cg00850441	chr7	31832719	-3.582	1.887	0.0626	0.85	PDE1C	40.52
cg13327989	chr15	68510056	-0.7248	0.3818	0.0626	0.85	CLN6	93.13
cg11603417	chr3	159556950	-1.164	0.613	0.0626	0.85	SCHIP1	90.62
cg10680051	chr11	124735089	-4.454	2.347	0.0626	0.85	ROBO3	16.18
cg01078332	chr3	11033246	-1.88	0.9906	0.0626	0.85	SLC6A1	24.37
cg17973977	chr14	91687281	-2.759	1.454	0.0626	0.85	C14orf159	83.24
cg23436042	chr5	175322631	-2.473	1.303	0.0626	0.85		60.51
cg07487971	chr19	29698063	-1.6	0.8427	0.0626	0.85		78.88
cg26812673	chr2	233210052	-2.384	1.256	0.0626	0.85		78.82
cg19705457	chr5	142985018	-1.881	0.991	0.0626	0.85		81.68
cg07609388	chr8	89341103	-3.399	1.79	0.0626	0.85	MMP16	20.26
cg01440570	chr2	239312993	-0.7819	0.4119	0.0626	0.85		93.41
cg17314520	chr12	46320036	-1.001	0.5275	0.0626	0.85	SFRS2IP	89.21
cg14352036	chr1	28695696	-2.032	1.071	0.0626	0.85	PHACTR4	83.5
cg00657440	chr10	124091406	-2.449	1.29	0.0626	0.85	BTBD16	68.08
cg26548018	chr14	101055666	-1.689	0.89	0.0626	0.85		20.91
cg21000025	chr2	33764768	-4.005	2.11	0.0626	0.85	RASGRP3	69.63
cg14326260	chr20	3913389	-2.44	1.286	0.0626	0.85	RNF24	65.45
cg27467195	chr2	131103695	-0.7026	0.3701	0.0626	0.85	IMP4	93.38
cg18901379	chr7	99816429	-1.488	0.7838	0.0626	0.85	PVRIG	84.85
cg23224191	chr6	31497414	-1.556	0.8199	0.0626	0.85	MCCD1	36.05
cg22894824	chr5	102143635	5.921	3.119	0.0626	0.85		50.81
cg27135904	chr2	43501410	1.663	0.8761	0.0626	0.85	THADA	87.71
cg11254685	chr9	134964293	-2.095	1.104	0.0626	0.85		27.12
cg04931126	chr3	78084695	-3.956	2.084	0.0626	0.85		14.8
cg06231285	chr7	100171748	-1.537	0.8097	0.0626	0.85	SAP25	72.57
cg02495250	chr16	82735595	-2.223	1.171	0.0626	0.85	CDH13	35.29
cg17897728	chr3	171850081	-1.652	0.8704	0.0626	0.85	FNDC3B	85.48
cg03830540	chr10	34904587	-2.365	1.246	0.0626	0.85	PARD3	76.7
cg08607266	chr12	96822174	-2.288	1.206	0.0626	0.85		75.41
cg26728517	chr20	39319540	-4.17	2.197	0.0626	0.85		14.22
cg02788146	chr10	134717975	-0.558	0.294	0.0626	0.85		3.26
cg08453284	chr9	116254953	-1.307	0.6886	0.0626	0.85	RGS3	84.72
cg14824848	chr5	145214744	1.137	0.5993	0.0627	0.85	PRELID2	5.51
cg19974097	chr5	65593811	-1.803	0.9498	0.0627	0.85		41.15
cg19440707	chr6	89792172	-1.324	0.6978	0.0627	0.85	PNRC1	7.96
cg16530243	chr2	202005202	-2.356	1.241	0.0627	0.85	CFLAR	32.55
cg13180566	chr4	1052158	-2.706	1.426	0.0627	0.85		28.75
cg03192253	chr17	79944370	-1.523	0.8026	0.0627	0.85	ASPSCR1	77.61
cg17079056	chrX	30630812	-4.06	2.139	0.0627	0.85		48.04
cg27076160	chr10	64431533	-5.615	2.959	0.0627	0.85	ZNF365	58.58
cg08549573	chr7	75914927	-1.992	1.05	0.0627	0.85	SRRM3	58.63
cg08887138	chr8	29661687	-0.6112	0.322	0.0627	0.85		94.16
cg16890922	chr16	16092321	-2.097	1.105	0.0627	0.85	ABCC1	76.09
cg25661801	chr2	143903294	4.317	2.275	0.0627	0.85	ARHGAP15	65.58
cg25770419	chr7	32397275	-1.809	0.953	0.0627	0.85		31.49
cg27485334	chr17	4336413	-1.903	1.003	0.0627	0.85	SPNS3	48.28
cg08850509	chr3	130368239	-5.689	2.997	0.0627	0.85	COL6A6	53.3
cg16741875	chr17	58647040	-3.021	1.592	0.0627	0.85	LOC388406	55.09
cg20942910	chr1	51812011	-2.718	1.432	0.0627	0.85	TTC39A	29.36
cg12607838	chr6	36237300	-1.772	0.9337	0.0627	0.85	PNPLA1	80.27
cg12313515	chr17	77284400	-2.822	1.487	0.0627	0.85	RBFOX3	53.66
cg13606800	chr19	16687076	-2.324	1.224	0.0627	0.85	MED26	78.82
cg13050020	chr17	20193470	-1.663	0.8764	0.0627	0.85	SPECC1	83.67
cg20145598	chr19	2775950	-2.726	1.436	0.0627	0.85	SGTA	76.18
cg25602395	chr3	141022747	-1.756	0.9254	0.0627	0.85		22
cg03733219	chr19	38886319	7.43	3.915	0.0627	0.85	SPRED3	28.98
cg14515811	chr9	129088215	-1.207	0.6362	0.0627	0.85	FAM125B	89.1
cg02036703	chr8	29529211	-2.077	1.095	0.0627	0.85		48.5
cg25725418	chr10	75639879	-2.006	1.057	0.0627	0.85		35.43
cg05539369	chr4	159689243	-1.744	0.9191	0.0627	0.85	FNIP2	82.05
cg05901357	chr2	27529325	-3.66	1.929	0.0627	0.85	TRIM54	47.91
cg03315344	chr16	75512273	-2.594	1.367	0.0627	0.85	CHST6	79.48
cg12559925	chr2	235863365	-1.736	0.9148	0.0627	0.85	SH3BP4	82.68
cg06136408	chr8	134657958	-2.462	1.297	0.0627	0.85		27.07
cg26782833	chr2	128642103	-3.009	1.586	0.0627	0.85	AMMECR1L	59.6
cg04629404	chr4	133046482	-4.858	2.56	0.0627	0.85		59.07
cg00036723	chr17	32688878	1.98	1.044	0.0627	0.85	CCL1	13.64
cg11165823	chr4	119796958	-0.7861	0.4142	0.0627	0.85		91.42
cg24166022	chr8	1245342	-2.446	1.289	0.0627	0.85		84.21
cg14645593	chr8	21595402	-1.869	0.9849	0.0627	0.85	GFRA2	19.06
cg08761339	chr14	94576947	-1.507	0.794	0.0627	0.85	IFI27	84.82
cg18624102	chr19	39523840	-4.061	2.14	0.0627	0.85	FBXO27	15.47
cg27316798	chr5	14870666	0.4585	0.2416	0.0627	0.85	ANKH	4.88
cg17127042	chr22	37516161	-3.325	1.752	0.0627	0.85		62.52
cg24684088	chr8	120100008	-4.856	2.559	0.0627	0.85	COLEC10	62.84
cg18809890	chr13	100464994	-3.129	1.649	0.0627	0.85	CLYBL	62.22
cg03997105	chr16	54404570	-3.956	2.085	0.0627	0.85		60.11
cg15751214	chr6	13251024	-0.8965	0.4724	0.0627	0.85	PHACTR1	93.27
cg07794010	chr1	114665617	-2.645	1.394	0.0627	0.85	SYT6	48.86
cg14832199	chr2	192712025	-3.245	1.71	0.0627	0.85	SDPR	40.62
cg16747463	chr21	41632420	-2.929	1.544	0.0627	0.85	DSCAM	43.62
cg10833838	chr17	61042718	-3.659	1.928	0.0627	0.85		45.39
cg07292311	chr12	124702221	-2.903	1.53	0.0627	0.85		46.65
cg08747051	chr10	130293140	-2.11	1.112	0.0627	0.85		28.94
cg20386255	chr11	116700775	-1.665	0.8772	0.0627	0.85	APOC3	65.09
cg00435173	chr17	40284046	-1.53	0.8061	0.0627	0.85	RAB5C	76.69
cg00405626	chr14	24741139	-1.491	0.7859	0.0627	0.85	RABGGTA	22.02
cg11597887	chr14	30121437	-3.86	2.034	0.0627	0.85	MIR548AI	67.59
cg02274728	chr20	57414407	-4.326	2.28	0.0627	0.85	GNASAS	68.63
cg03252823	chr2	158183537	-5.459	2.877	0.0627	0.85	ERMN	43
cg13929598	chr7	29845596	-2.574	1.356	0.0627	0.85	WIPF3	55.19
cg03460137	chr6	100051480	-1.952	1.029	0.0627	0.85		22.53
cg11992736	chr19	18197544	-3.66	1.929	0.0627	0.85	IL12RB1	27.85
cg05840118	chr16	57481753	-0.2737	0.1442	0.0627	0.85	CIAPIN1	2.2
cg15113233	chr7	77177775	-1.735	0.9143	0.0627	0.85	PTPN12	85.93
cg11570011	chr4	16362340	-3.591	1.892	0.0627	0.85		47.47
cg11970974	chr12	44658938	-1.276	0.6727	0.0627	0.85	TMEM117	93.18
cg26718878	chr7	96647882	3.456	1.821	0.0627	0.85		70.23
cg09845310	chr3	143068605	-1.034	0.5449	0.0627	0.85	SLC9A9	92.71
cg14411503	chr14	103589028	-3.205	1.689	0.0627	0.85		36.95
cg06585230	chr1	154706220	-2.465	1.299	0.0627	0.85	KCNN3	72.8
cg18189591	chr6	160388924	-2.462	1.298	0.0627	0.85	IGF2R	78.34
cg05831986	chr4	150075321	-2.323	1.224	0.0627	0.85	LOC101927849	81.99
cg06998262	chr3	9596124	-1.858	0.9793	0.0627	0.85	LHFPL4	24.81
cg27531236	chr4	47854334	-1.983	1.045	0.0627	0.85	NFXL1	50.82
cg26416074	chr13	46688810	-1.991	1.049	0.0627	0.85		82.66
cg02874321	chr11	94166952	-1.937	1.021	0.0627	0.85	MRE11A	60.71
cg01591227	chr11	62538535	-2.415	1.273	0.0627	0.85	TAF6L	34.3
cg22995302	chr17	33169286	-2.872	1.514	0.0627	0.85		76.58
cg02137770	chr14	106349783	-2.306	1.216	0.0627	0.85		38.48
cg08866876	chr8	20170359	-1.682	0.8867	0.0627	0.85		84.73
cg04172297	chr20	38457715	-4.45	2.345	0.0627	0.85		60.44
cg11213548	chr10	118452156	-2.982	1.572	0.0627	0.85	HSPA12A	72.75
cg01869360	chr2	88315450	-2.628	1.385	0.0627	0.85		59.71
cg20195812	chr2	192015677	-0.6059	0.3193	0.0627	0.85	STAT4	3.6
cg18585988	chr19	45656349	-2.324	1.225	0.0627	0.85	NKPD1	10.92
cg07848888	chr14	21474134	-1.904	1.004	0.0627	0.85		45.07
cg05561472	chr18	5058877	-2.79	1.47	0.0627	0.85		39.98
cg17003939	chrX	151770926	-1.772	0.9339	0.0627	0.85		13.85
cg23246640	chr17	4415008	-2.112	1.113	0.0627	0.85	SPNS2	73.06
cg19039673	chr6	90887871	-1.913	1.009	0.0627	0.85	BACH2	73.32
cg20147290	chr1	154030564	-2.09	1.102	0.0627	0.85	NUP210L	79.54
cg16902977	chr11	117982111	-1.699	0.8957	0.0627	0.85	TMPRSS4	27.83
cg27561661	chr10	30332478	-2.954	1.557	0.0627	0.85	KIAA1462	70.27
cg24581226	chr5	8457970	-5.4	2.846	0.0627	0.85		63.19
cg05810341	chr8	1043787	-3.814	2.01	0.0627	0.85	ERICH1-AS1	43.43
cg21777415	chr3	9446652	-2.009	1.059	0.0627	0.85	SETD5	63.49
cg27182240	chr6	35747791	-2.034	1.072	0.0627	0.85	CLPSL1	77.5
cg12463883	chr13	108237965	7.602	4.007	0.0627	0.85	FAM155A	34.81
cg06680658	chr2	114022946	-2.016	1.063	0.0627	0.85	PAX8-AS1	78.65
cg03433942	chr3	128295045	-2.557	1.348	0.0627	0.85	C3orf27	65.71
cg08283315	chr4	15133343	-1.62	0.8538	0.0627	0.85	LOC101929095	36.36
cg26843612	chr6	16636157	-3.468	1.828	0.0627	0.85	ATXN1	63.05
cg09544857	chr4	2137279	-3.997	2.107	0.0627	0.85	POLN	53.65
cg20876215	chr2	113415911	-0.8491	0.4476	0.0627	0.85	SLC20A1	92.31
cg13684292	chr5	92521814	-6.03	3.178	0.0627	0.85		52.09
cg16083447	chr2	99226287	-2.608	1.375	0.0627	0.85	C2orf64	75.3
cg08116462	chr11	31823141	-4.255	2.243	0.0627	0.85	PAX6	28.26
cg11944657	chr7	16566396	-3.083	1.625	0.0627	0.85	LRRC72	34.6
cg15501389	chr2	171200586	-2.586	1.363	0.0627	0.85	LOC101929753	67.36
cg12307296	chr9	106005045	-6.604	3.481	0.0627	0.85	LINC01492	66.21
cg02488934	chr1	156422580	-1.876	0.989	0.0628	0.85		72.45
cg12969918	chr19	34249189	-2.572	1.356	0.0628	0.85	CHST8	63.27
cg09486526	chr9	125207819	-3.874	2.042	0.0628	0.85		55.68
cg20112376	chr4	6118443	-3.578	1.886	0.0628	0.85	JAKMIP1	54.6
cg07294914	chr1	46972527	-2.032	1.071	0.0628	0.85	DMBX1	54.63
cg24659093	chr11	47587014	-2.187	1.153	0.0628	0.85	PTPMT1	2.98
cg20522612	chr8	95877791	-1.031	0.5436	0.0628	0.85	INTS8	91.71
cg14849907	chr2	85730887	-1.323	0.6974	0.0628	0.85		87.54
cg24961820	chrX	33146760	-7.407	3.904	0.0628	0.85	DMD	36.36
cg21063175	chr20	43547599	-1.357	0.715	0.0628	0.85	PABPC1L	85.58
cg25683803	chr13	109507341	-4.24	2.235	0.0628	0.85	MYO16	62.43
cg06053347	chr8	22129506	-2.147	1.132	0.0628	0.85		58.87
cg15993296	chr19	7913874	-1.279	0.6743	0.0628	0.85	EVI5L	90.4
cg27326026	chr6	31409355	-3	1.581	0.0628	0.85		39.69
cg00943909	chr20	57427942	-1.813	0.9555	0.0628	0.85	GNAS	51.13
cg13810673	chr14	88473038	-2.96	1.56	0.0628	0.85	GPR65	50.37
cg04531337	chr5	144608849	-1.896	0.9996	0.0628	0.85		55.81
cg23654099	chr3	30679914	-2.402	1.266	0.0628	0.85	TGFBR2	42.8
cg00897064	chr5	4019209	-3.824	2.016	0.0628	0.85		34.8
cg06819431	chr1	153605367	-1.057	0.5573	0.0628	0.85	C1orf77	90.85
cg20540877	chr16	75583962	-1.801	0.9496	0.0628	0.85	TMEM231	73.89
cg05868191	chr2	169744361	-2.075	1.094	0.0628	0.85	SPC25	82.93
cg13901857	chr1	3401697	-1.502	0.7916	0.0628	0.85		89.94
cg18066690	chr8	48344060	-2.154	1.136	0.0628	0.85	KIAA0146	29.78
cg24149191	chr14	104208151	-0.4365	0.2301	0.0628	0.85	PPP1R13B	95.31
cg03421104	chr1	5793847	-4.084	2.153	0.0628	0.85		29.97
cg03204177	chr12	110560955	-1.62	0.8539	0.0628	0.85	IFT81	76.3
cg04357896	chr3	72741058	-1.726	0.91	0.0628	0.85		83.44
cg10872847	chr13	114310925	-3.161	1.666	0.0628	0.85	ATP4B	62
cg16194300	chr19	51456566	-2.078	1.095	0.0628	0.85	KLK5	23.1
cg24425531	chr1	15372951	0.4788	0.2524	0.0628	0.85	KIAA1026	97.61
cg18105835	chr19	8324774	-2.755	1.452	0.0628	0.85	CERS4	49.01
cg22522875	chr12	104679635	-1.57	0.8277	0.0628	0.85	TXNRD1	85.55
cg12384236	chr21	42880714	-2.779	1.465	0.0628	0.85	TMPRSS2	21.67
cg13289639	chr12	54146652	-1.661	0.8758	0.0628	0.85	CISTR	84.85
cg12742019	chr5	17443108	-2.334	1.23	0.0628	0.85		70.45
cg12042060	chr8	4846849	-4.374	2.306	0.0628	0.85	CSMD1	22.5
cg00830116	chr3	123199229	-0.8415	0.4436	0.0628	0.85		94.29
cg00647719	chr9	108423246	-0.6406	0.3377	0.0628	0.85	TAL2	94.25
cg04350311	chr22	37821982	-1.927	1.016	0.0628	0.85	ELFN2	27.39
cg27113538	chr3	195849674	-2.419	1.275	0.0628	0.85		78.45
cg17540096	chr21	46572528	-2.442	1.287	0.0628	0.85	ADARB1	37.98
cg05378233	chr2	51259239	-5.366	2.829	0.0628	0.85	NRXN1	20.05
cg14984443	chr20	47884245	-1.957	1.032	0.0628	0.85	ZNFX1	85.35
cg01994014	chr6	168681627	-1.585	0.8356	0.0628	0.85		29.72
cg05853285	chr11	44339621	-2.305	1.215	0.0628	0.85		41.21
cg13921425	chr10	13816658	-0.9829	0.5181	0.0628	0.85	FRMD4A	92.11
cg04180953	chr18	28743074	-1.908	1.006	0.0628	0.85	DSC1	52
cg00110134	chr1	9793559	-1.207	0.6364	0.0628	0.85	CLSTN1	86.8
cg05155965	chr15	96873885	-0.6695	0.3529	0.0628	0.85	NR2F2	3.61
cg00168106	chr11	65939686	-0.9582	0.5051	0.0628	0.85	PACS1	90.33
cg06795750	chr16	2984759	-1.188	0.6264	0.0628	0.85	FLYWCH1	90.49
cg10768576	chr14	77704109	-1.651	0.8705	0.0628	0.85	TMEM63C	38.99
cg20914168	chr3	81699051	0.2736	0.1443	0.0628	0.85	GBE1	97.62
cg12789146	chr6	34495292	-0.8662	0.4566	0.0628	0.85	PACSIN1	8.81
cg24307438	chr20	30877536	-2.092	1.103	0.0628	0.85	KIF3B	80.29
cg21584846	chr1	115972057	-6.841	3.606	0.0628	0.85		69.97
cg27111602	chr1	182376239	-1.514	0.798	0.0628	0.85	LINC00272	86.09
cg05374032	chr19	47217916	-5.958	3.141	0.0628	0.85	PRKD2	32.29
cg11422376	chr13	106752018	-0.6255	0.3298	0.0628	0.85		94.75
cg00386456	chr19	49926070	-1.638	0.8637	0.0628	0.85	PTH2	9.05
cg05882172	chr1	150505732	-2.685	1.416	0.0628	0.85		45.14
cg08236388	chr16	1223400	-2.381	1.255	0.0628	0.85	CACNA1H	83.51
cg15759842	chr3	129964289	-4.779	2.519	0.0628	0.85	COL6A4P2	56.47
cg27557378	chr16	2286786	1.493	0.7872	0.0628	0.85	DNASE1L2	5.11
cg16256373	chr8	118147563	-3.876	2.043	0.0628	0.85	SLC30A8	65.67
cg07242901	chr12	7047503	-1.84	0.9702	0.0628	0.85	ATN1	25.37
cg17560728	chr10	14801261	-1.36	0.7169	0.0628	0.85	FAM107B	90.23
cg23815775	chr1	17820936	-0.5401	0.2847	0.0628	0.85		4.5
cg13494652	chrX	152486467	-3.72	1.961	0.0628	0.85	MAGEA1	40.25
cg22669120	chr12	5024586	-1.539	0.8116	0.0628	0.85	KCNA1	12.87
cg09601175	chr2	177025608	-3.955	2.085	0.0628	0.85		28.29
cg21857945	chr13	29037771	-1.757	0.9262	0.0628	0.85	FLT1	88.63
cg09836979	chr2	106560496	-4.333	2.284	0.0628	0.85		55.11
cg06418973	chr6	162683961	-4.501	2.373	0.0628	0.85	PARK2	73.03
cg23647832	chrX	132550830	-3.674	1.937	0.0628	0.85		54.64
cg20366522	chr11	33193745	2.434	1.283	0.0628	0.85	CSTF3-AS1	84.41
cg17275551	chr6	39462994	-2.988	1.576	0.0628	0.85	KIF6	71.45
cg17764313	chr3	127335263	-3.058	1.612	0.0628	0.85	MCM2	72.74
cg06032551	chr13	45333228	-2.844	1.5	0.0628	0.85		69.81
cg21212196	chr1	3426521	-2.263	1.193	0.0628	0.85	MEGF6	57.95
cg08621574	chr1	228509762	-3.067	1.617	0.0628	0.85	OBSCN	46.35
cg04987495	chr6	82804314	-2.87	1.513	0.0628	0.85		64.1
cg04470905	chr7	3340866	0.3614	0.1906	0.0628	0.85	SDK1	2.35
cg02473562	chr20	44875586	-4.298	2.266	0.0628	0.85	CDH22	49.94
cg15439301	chr5	164885215	-1.113	0.5866	0.0628	0.85		8.98
cg07484241	chr16	75129259	-1.873	0.9875	0.0628	0.85	ZNRF1	91.13
cg12050556	chr12	19801375	-3.264	1.721	0.0628	0.85		24.37
cg23921338	chr2	70206922	-1.614	0.851	0.0628	0.85		83.54
cg13494704	chr6	30658635	0.4193	0.2211	0.0628	0.85	NRM	2.87
cg13806902	chr13	103018552	-1.606	0.847	0.0628	0.85	FGF14-AS1	86.28
cg09889194	chr4	7661729	-1.856	0.9787	0.0628	0.85	SORCS2	79.64
cg14910162	chr5	88057040	-2.74	1.445	0.0628	0.85	MEF2C	27.48
cg06791719	chr5	87979441	-3.445	1.816	0.0628	0.85	LOC645323	25.44
cg18970604	chr13	26796048	1.435	0.7567	0.0628	0.85	RNF6	11.64
cg10397799	chr12	105628162	-1.201	0.633	0.0628	0.85	APPL2	84.96
cg13801402	chr1	114429965	-0.9645	0.5086	0.0628	0.85	BCL2L15	89.66
cg10717610	chr2	394242	-3.33	1.756	0.0628	0.85		49.25
cg00760935	chr4	155411351	4.113	2.169	0.0628	0.85	DCHS2	34.29
cg23042847	chr10	105325764	-1.658	0.874	0.0628	0.85	NEURL	86.35
cg19117520	chr4	184323638	-1.591	0.8391	0.0628	0.85		81.96
cg23903301	chr11	33744366	-1.181	0.6225	0.0628	0.85	CD59	32.85
cg27226883	chr3	27442571	-3.326	1.754	0.0629	0.85	SLC4A7	57.78
cg16832407	chr9	73736539	-3.979	2.098	0.0629	0.85	TRPM3	62.48
cg15063443	chr6	30900560	-1.557	0.8212	0.0629	0.85	SFTA2	86.24
cg00986818	chr13	37862322	-4.987	2.629	0.0629	0.85		54.03
cg00378234	chr19	15904416	-1.556	0.8207	0.0629	0.85	OR10H5	23.37
cg24192157	chr6	106194673	-2.483	1.309	0.0629	0.85		76.27
cg12047959	chr2	241990828	-4.704	2.48	0.0629	0.85	SNED1	55.32
cg11899277	chr17	78199937	1.994	1.051	0.0629	0.85	SLC26A11	91.18
cg11737491	chr1	229253193	-0.735	0.3876	0.0629	0.85		92.05
cg09397801	chr21	31311853	-4.278	2.256	0.0629	0.85	GRIK1	22.83
cg05475934	chr10	26727318	-1.544	0.814	0.0629	0.85	APBB1IP	9.17
cg18837542	chr4	139610152	2.122	1.119	0.0629	0.85		75.29
cg24234299	chr17	19553519	-0.9068	0.4782	0.0629	0.85	ALDH3A2	92.21
cg06430772	chr2	236443508	-2.133	1.124	0.0629	0.85	AGAP1	78.23
cg07740214	chr17	696958	-2.149	1.133	0.0629	0.85		67.69
cg13170076	chr2	382356	-3.883	2.048	0.0629	0.85		59.9
cg15916746	chr10	83603107	-1.83	0.9649	0.0629	0.85		26.68
cg12578615	chr5	175299889	-6.295	3.319	0.0629	0.85	CPLX2	46.02
cg02913402	chr5	75171455	-3.976	2.097	0.0629	0.85		21.59
cg24760717	chr21	47431010	-2.647	1.396	0.0629	0.85		47.12
cg06784095	chr5	40151155	-2.561	1.351	0.0629	0.85		35.06
cg22700854	chr17	79859932	-1.142	0.6023	0.0629	0.85	NPB	9.28
cg00060827	chr7	44599606	-2.104	1.11	0.0629	0.85		49.24
cg23104428	chr2	47299631	-2.002	1.056	0.0629	0.85	TTC7A	75.11
cg12183150	chr2	235363392	-1.471	0.7755	0.0629	0.85		89.71
cg24459384	chr20	23620547	-1.685	0.8887	0.0629	0.85		46.15
cg03282173	chr8	40963506	-3.519	1.856	0.0629	0.85		74.11
cg06710981	chr19	46282571	-3.232	1.704	0.0629	0.85	DMPK	83.75
cg07135960	chr11	104918044	-1.045	0.5512	0.0629	0.85		5.03
cg08596842	chr6	166823777	-4.954	2.612	0.0629	0.85	RPS6KA2	73.62
cg04852821	chr14	77279728	-2.409	1.27	0.0629	0.85	ANGEL1	56.26
cg23301333	chrX	52014123	-2.443	1.289	0.0629	0.85		71.11
cg04736333	chr9	14532571	-1.014	0.5346	0.0629	0.85		90.54
cg23517115	chr5	6581849	-7.467	3.938	0.0629	0.85	LOC255167	64.76
cg27623562	chr11	2968676	-1.212	0.6389	0.0629	0.85	NAP1L4	83.63
cg15868392	chr2	178433302	-1.982	1.045	0.0629	0.85		53.42
cg05861567	chr22	50523686	-2.314	1.22	0.0629	0.85	MLC1	26.13
cg08329753	chr6	30876844	-1.833	0.9666	0.0629	0.85	GTF2H4	49.57
cg12895370	chr12	6755816	-1.709	0.9011	0.0629	0.85	ACRBP	82.22
cg01812086	chr11	19123831	-4.071	2.147	0.0629	0.85		30.03
cg18460375	chr7	25782327	-1.196	0.6305	0.0629	0.85		89.88
cg13778510	chr21	32874996	-1.671	0.8813	0.0629	0.85	TIAM1	33.24
cg17082971	chr6	1839227	-2.062	1.088	0.0629	0.85	GMDS	78.13
cg02873074	chr13	113474311	-1.892	0.9977	0.0629	0.85	ATP11A	49.47
cg24242022	chr10	115998493	-1.618	0.8532	0.0629	0.85	VWA2	86.54
cg17423113	chr6	4602787	-1.471	0.7757	0.0629	0.85		85.24
cg21274607	chr21	47521576	-5.199	2.742	0.0629	0.85	COL6A2	61.88
cg00258499	chr1	5920035	-1.743	0.9191	0.0629	0.85		92.14
cg11964006	chr10	53852689	-2.305	1.216	0.0629	0.85	PRKG1	75.56
cg24772138	chr5	71405539	-2.496	1.316	0.0629	0.85	MAP1B	40.53
cg02782331	chr3	49570215	-1.402	0.7393	0.0629	0.85	DAG1	79.3
cg17248059	chr6	72106649	-1.604	0.8459	0.0629	0.85		87.69
cg03320508	chr3	127043900	-1.869	0.9859	0.0629	0.85	LOC101927123	18.41
cg22799748	chr12	40404666	-1.903	1.004	0.0629	0.85	SLC2A13	80.3
cg08687502	chr19	39818105	-2.108	1.112	0.0629	0.85		69.82
cg01201295	chr14	96710013	-2.728	1.439	0.0629	0.85	BDKRB2	65.94
cg06460573	chr19	46144227	-3.505	1.848	0.0629	0.85	EML2-AS1	67.1
cg01460835	chr11	10510719	-2.788	1.47	0.0629	0.85	AMPD3	73.62
cg02346549	chr3	146693514	-2.202	1.162	0.0629	0.85		12.76
cg17729890	chr4	62452272	-4.275	2.255	0.0629	0.85	ADGRL3	68.3
cg21537187	chr7	135662562	-2.572	1.357	0.0629	0.85	MTPN	21.54
cg07236367	chr6	118244455	-5.778	3.047	0.0629	0.85	SLC35F1	45.18
cg21365956	chr7	5707642	-1.544	0.8143	0.0629	0.85	RNF216-IT1	85.91
cg08403513	chr5	118668080	-0.7596	0.4006	0.0629	0.85	TNFAIP8	93.28
cg01001098	chr1	47691601	-1.803	0.9507	0.0629	0.85	TAL1	15.17
cg14695907	chr20	55680014	-1.763	0.93	0.0629	0.85		81.74
cg24333473	chr16	3493428	5.367	2.831	0.0629	0.85	ZNF597	20.65
cg07244716	chr16	85122186	-3.838	2.024	0.0629	0.85	KIAA0513	70.6
cg01258929	chr19	31844176	-4.469	2.357	0.0629	0.85		56.88
cg17256679	chr17	32647709	-3.425	1.806	0.0629	0.85	CCL8	63.73
cg14209854	chr16	11370349	-1.109	0.585	0.0629	0.85	PRM2	92.15
cg02648098	chr13	50798372	-4.203	2.217	0.0629	0.85	DLEU1	65.85
cg19396004	chr16	58586902	-0.5158	0.2721	0.0629	0.85	CNOT1	93.84
cg15322386	chr21	35986850	-0.3995	0.2107	0.0629	0.85	RCAN1	1.78
cg13417500	chr11	2532782	-2.154	1.136	0.0629	0.85	KCNQ1	64.13
cg08286051	chr8	13102733	-1.902	1.003	0.0629	0.85	DLC1	81.46
cg02865193	chr17	55183945	-2.166	1.143	0.0629	0.85	AKAP1	70.46
cg24042587	chr5	129722000	-4.904	2.587	0.0629	0.85		32.15
cg19122389	chr20	21687378	-3.056	1.612	0.0629	0.85	PAX1	31.48
cg00265307	chr6	31652969	-1.347	0.7103	0.0629	0.85		60.45
cg21193744	chr8	6405105	-2.432	1.283	0.0629	0.85	ANGPT2	77.89
cg17061624	chr19	54841218	-2.493	1.315	0.0629	0.85		37.93
cg21606777	chr7	100806772	0.5608	0.2958	0.0629	0.85	VGF	4.28
cg14121185	chr17	64488849	-2.255	1.19	0.0629	0.85	PRKCA	81.37
cg13432102	chr14	25162193	-4.02	2.121	0.0629	0.85		66.38
cg24662666	chr10	112628888	2.852	1.504	0.0629	0.85	LOC282997	77.11
cg06940690	chr7	102738781	-3.859	2.035	0.0629	0.85	ARMC10	74.46
cg04714994	chr3	169530875	-2.823	1.489	0.0629	0.85	LRRC34	80.09
cg20066188	chr22	37678791	-1.595	0.8415	0.0629	0.85	CYTH4	29.24
cg22313869	chr14	85654002	-4.773	2.518	0.0629	0.85		45.22
cg23321228	chr7	116427415	-1.85	0.976	0.0629	0.85	MET	83.49
cg23345298	chr5	135192302	-1.427	0.7528	0.063	0.85	LOC153328	27.02
cg14631165	chr4	147560286	-2.924	1.542	0.063	0.85	POU4F2	26.92
cg11148307	chr10	134671663	-2.415	1.274	0.063	0.85		51.95
cg04876223	chr3	182403247	2.072	1.093	0.063	0.85		64.44
cg19626546	chr15	89074512	-0.904	0.4769	0.063	0.85	DET1	92.56
cg11666017	chr19	46013919	-1.249	0.6587	0.063	0.85	VASP	85.16
cg16445790	chr7	18577376	1.56	0.823	0.063	0.85	HDAC9	92.82
cg07671446	chr12	55455154	-3.78	1.994	0.063	0.85		70.86
cg18281439	chr10	134662025	-1.949	1.028	0.063	0.85		13.02
cg04384112	chr16	75339383	-2.691	1.42	0.063	0.85	CFDP1	21.56
cg12892063	chr5	157910425	-1.063	0.5608	0.063	0.85		6.43
cg18203570	chr1	80340225	-4.551	2.401	0.063	0.85		40.84
cg25996584	chr6	112940409	-4.977	2.626	0.063	0.85		73.97
cg00808474	chr22	44057410	-4.251	2.243	0.063	0.85	EFCAB6	77.49
cg01063305	chr7	90344583	-2.887	1.523	0.063	0.85	CDK14	80.28
cg08098264	chr6	129822795	-2.25	1.187	0.063	0.85	LAMA2	25.5
cg16563660	chr12	96792147	-0.5595	0.2952	0.063	0.85	CDK17	4.41
cg22776856	chr16	3072572	-2.019	1.065	0.063	0.85	THOC6	21.31
cg11550161	chr13	113743863	-1.474	0.7775	0.063	0.85	MCF2L	32.38
cg14211930	chr9	97402452	-2.842	1.499	0.063	0.85	FBP1	70.93
cg16149612	chr5	169998070	-2.216	1.169	0.063	0.85	KCNIP1	36.88
cg05809414	chr16	56668250	-2.771	1.462	0.063	0.85	MT1JP	71.16
cg03306082	chr4	3873127	-2.144	1.131	0.063	0.85		21.68
cg06857887	chr16	29884727	-2.651	1.398	0.063	0.85	SEZ6L2	56.95
cg22264170	chr6	9722973	-0.8906	0.4698	0.063	0.85		92.2
cg24317086	chr15	93423542	-2.452	1.294	0.063	0.85		92.44
cg14002315	chr7	92963158	-2.32	1.224	0.063	0.85	VPS50	56.17
cg14519887	chr6	168476860	-0.6385	0.3369	0.063	0.85	FRMD1	93.85
cg17779296	chr2	134398722	-1.386	0.7311	0.063	0.85		12.01
cg20792826	chr1	17313048	-0.8701	0.459	0.063	0.85	ATP13A2	86.33
cg22768101	chr11	35208949	-0.9039	0.4769	0.063	0.85	CD44	91.68
cg15530351	chr8	6407676	4.108	2.167	0.063	0.85	ANGPT2	40.77
cg23041169	chr20	32911008	-3.212	1.694	0.063	0.85		30.56
cg09045249	chr20	2632606	-0.4028	0.2125	0.063	0.85	NOP56	2.61
cg02772797	chr15	24757635	-2.866	1.512	0.063	0.85		82.7
cg13782176	chr10	6264761	-2.005	1.058	0.063	0.85	PFKFB3	75.88
cg19458659	chrX	135358155	-2.824	1.49	0.063	0.85		77.98
cg21862163	chr3	22192127	-3.353	1.769	0.063	0.85		58.91
cg24705158	chr5	177876830	-3.899	2.057	0.063	0.85	COL23A1	81.85
cg21791023	chr1	18019539	-2.834	1.495	0.063	0.85	ARHGEF10L	55.93
cg22731578	chr15	101549307	-2.295	1.211	0.063	0.85	LRRK1	75.72
cg27132159	chr6	15017835	-3.259	1.719	0.063	0.85		49.69
cg13229360	chr5	171882240	-2.052	1.083	0.063	0.85	SH3PXD2B	61.69
cg09453983	chr4	146080425	-0.702	0.3704	0.063	0.85	OTUD4	92.19
cg08415219	chr6	19906065	-2.276	1.201	0.063	0.85		53.03
cg02703598	chr11	12831463	-4.074	2.149	0.063	0.85	TEAD1	48.19
cg17892736	chr22	50146261	-3.556	1.876	0.063	0.85		60.4
cg06130225	chr13	42386036	-2.675	1.411	0.063	0.85	VWA8	43.17
cg21293728	chr6	27106356	-0.8006	0.4224	0.063	0.85	HIST1H4I	90.76
cg27245312	chr1	166303308	-1.859	0.981	0.063	0.85		35.94
cg07276831	chr11	92264986	-4.018	2.12	0.063	0.85	FAT3	63.22
cg07930663	chr14	21126123	-1.489	0.7856	0.063	0.85		17.55
cg04372293	chr11	73980116	-1.742	0.9191	0.063	0.85	P4HA3	22.2
cg10285420	chr6	33289719	-1.63	0.86	0.063	0.85	DAXX	54.67
cg09402473	chrX	45580134	-4.312	2.275	0.063	0.85		61.16
cg26142044	chr5	149325279	-2.887	1.523	0.063	0.85	PDE6A	66.7
cg12276724	chr8	142096565	-1.364	0.7198	0.063	0.85		87.54
cg02176915	chr16	29908373	-1.745	0.9204	0.063	0.85	SEZ6L2	32.26
cg26645979	chr11	71082541	-1.827	0.9638	0.063	0.85		32.25
cg18021927	chr8	53208447	-3.792	2.001	0.063	0.85	ST18	65.03
cg02394395	chr10	94825257	-2.559	1.35	0.063	0.85	CYP26C1	78.78
cg15515745	chr1	171779314	-0.9125	0.4815	0.063	0.85		91.57
cg05547003	chr22	31619902	-1.634	0.8622	0.063	0.85	LIMK2	69.11
cg24428184	chr1	2848110	-3.791	2	0.063	0.85		44.37
cg01204750	chr7	24827973	-1.535	0.8097	0.063	0.85		86.02
cg02594410	chr6	108436440	-1.409	0.7436	0.063	0.85		4.36
cg06572563	chr19	1132966	-2.766	1.459	0.063	0.85	SBNO2	57.53
cg21881537	chr17	61574411	-1.499	0.791	0.063	0.85	ACE	81.1
cg14260162	chr9	35957226	-2.371	1.251	0.063	0.85	OR2S2	48.54
cg02082273	chr11	10473038	-2.204	1.163	0.063	0.85	AMPD3	48.19
cg20494478	chr13	94051799	-2.955	1.559	0.063	0.85	GPC6	34.58
cg18935356	chr7	49440910	5.198	2.742	0.063	0.85		38.51
cg12692263	chr6	131292672	-0.6409	0.3382	0.063	0.85	EPB41L2	94.75
cg05728656	chr6	31628427	-7.49	3.952	0.063	0.85	C6orf47	23.54
cg11948198	chr19	45093792	-2.088	1.102	0.063	0.85		43.12
cg18668982	chr19	6518232	-2.501	1.32	0.063	0.85		10.64
cg06360841	chr1	53405671	-0.7015	0.3701	0.063	0.85	MIR1273G	92.5
cg23159081	chr2	198364596	0.4996	0.2636	0.063	0.85	HSPD1	1.16
cg02390806	chr12	123464561	-3.698	1.951	0.063	0.85	OGFOD2	49.12
cg15996183	chr2	239134630	2.45	1.293	0.063	0.85	LOC151174	80.67
cg27079540	chr12	53594161	-1.598	0.8431	0.063	0.85	ITGB7	82.67
cg14728071	chr10	22030034	-2.054	1.084	0.063	0.85	MLLT10	82.86
cg15474064	chr11	94842995	-3.339	1.762	0.063	0.85	ENDOD1	91.17
cg16548227	chr2	218937553	-1.755	0.9261	0.063	0.85	RUFY4	66.55
cg15700583	chr5	81848301	-4.931	2.602	0.063	0.85		57.47
cg05303442	chr10	116753573	-1.96	1.034	0.063	0.85	LOC102724589	68.49
cg06442199	chr1	92414344	-2.394	1.263	0.063	0.85	BRDT	72.68
cg03788239	chr3	14699141	-1.361	0.7183	0.063	0.85	C3orf19	81.84
cg02834887	chr12	50692027	-1.659	0.8756	0.063	0.85		29.9
cg08216304	chr8	26483122	-2.061	1.087	0.063	0.85	DPYSL2	59.54
cg15151317	chr16	50976332	-3.291	1.737	0.063	0.85		72.11
cg12022993	chr5	169579004	-1.93	1.018	0.063	0.85		40.1
cg18552858	chr11	1038003	-2.438	1.286	0.063	0.85	MUC6	63.86
cg22765373	chr9	110945468	-2.047	1.08	0.063	0.85		76.91
cg21236845	chr5	98115329	-1.511	0.7975	0.063	0.85	RGMB	86.42
cg14320625	chr19	54384186	-3.707	1.956	0.063	0.85	PRKCG	41.28
cg17164863	chr1	110951258	-2.388	1.26	0.063	0.85	HBXIP	37.54
cg05756019	chr10	60472636	3.64	1.921	0.063	0.85	BICC1	87.07
cg22060869	chr7	150654410	-2.624	1.385	0.063	0.85	KCNH2	69.71
cg05330754	chr4	46911291	-5.063	2.672	0.063	0.85	COX7B2	71.37
cg19677388	chr18	77836037	-1.724	0.9098	0.063	0.85		82.49
cg13720865	chr9	138672837	-2.063	1.089	0.063	0.85	KCNT1	39.14
cg18274896	chr9	140395754	-3.743	1.975	0.063	0.85	PNPLA7	74.26
cg20299200	chr9	15738284	-2.172	1.146	0.063	0.85	CCDC171	80.37
cg23704035	chr17	65001986	-3.058	1.613	0.063	0.85	CACNG4	56.87
cg01882498	chr4	83934956	-0.5658	0.2986	0.063	0.85	LIN54	6.67
cg10263322	chr13	91099637	-3.349	1.767	0.063	0.85		37.83
cg06697425	chr17	72915897	-2.343	1.237	0.063	0.85	USH1G	41.39
cg16221201	chr5	71781569	-2.159	1.139	0.063	0.85	ZNF366	62.63
cg09383389	chr3	169754436	-2.193	1.157	0.063	0.85	GPR160	51.93
cg27549208	chr7	43965451	3.948	2.083	0.063	0.85	URGCP	51
cg06753303	chr6	96749824	-3.552	1.874	0.063	0.85		46.4
cg26175665	chrX	40328785	-2.675	1.411	0.063	0.85		27.75
cg00651829	chr22	23413066	-0.3399	0.1794	0.063	0.85	RTDR1	2.03
cg25429158	chr8	95200338	-2.025	1.069	0.063	0.85	CDH17	76.81
cg08067618	chr10	38044466	-2.848	1.503	0.063	0.85		64.25
cg15384392	chr11	46721921	-0.4062	0.2143	0.063	0.85	ARHGAP1	2.63
cg06687052	chr3	157154852	-2.724	1.437	0.063	0.85	VEPH1	49.68
cg18108623	chr17	33701321	-4.173	2.202	0.063	0.85	SLFN11	73.28
cg03798940	chr6	42932110	-1.026	0.5413	0.0631	0.85	PEX6	88.34
cg27045756	chr6	28971967	3.97	2.095	0.0631	0.85	ZNF311	65.16
cg03943825	chr17	28546246	-1.704	0.8994	0.0631	0.85	SLC6A4	79.11
cg24934805	chr8	144731728	-1.331	0.7026	0.0631	0.85	ZNF623	88.35
cg22436834	chr11	2145162	-2.682	1.415	0.0631	0.85		63.47
cg01944585	chr17	72732912	-0.4707	0.2484	0.0631	0.85	RAB37	3.83
cg04690840	chr19	35801215	-1.998	1.054	0.0631	0.85	MAG	59.59
cg02733330	chr1	151127949	-0.9669	0.5102	0.0631	0.85	TNFAIP8L2-SCNM1	89.84
cg20087632	chr8	130710494	-0.8685	0.4583	0.0631	0.85		94.64
cg00116616	chr5	141159440	-1.04	0.5488	0.0631	0.85		88.59
cg05729450	chr1	28297207	-1.176	0.6206	0.0631	0.85	EYA3	90.13
cg09622586	chr5	31273552	-1.818	0.9595	0.0631	0.85	CDH6	88.92
cg04792443	chr5	3854173	-4.133	2.181	0.0631	0.85		57.05
cg16412555	chr10	44432979	3.91	2.063	0.0631	0.85		71.58
cg20458244	chr12	48177017	-1.072	0.5657	0.0631	0.85	HDAC7	87.99
cg05193067	chrX	102602623	-2.126	1.122	0.0631	0.85		70.16
cg04371099	chr2	70418647	2.202	1.162	0.0631	0.85	C2orf42	82.7
cg15935333	chr4	69964573	-6.329	3.34	0.0631	0.85	UGT2B7	53.31
cg21276056	chr19	9965368	-2.543	1.342	0.0631	0.85	OLFM2	44.21
cg00248454	chr1	6505421	-2.658	1.403	0.0631	0.85	ESPN	60.47
cg04714030	chr10	32606973	-2.892	1.526	0.0631	0.85	EPC1	60.59
cg16460816	chr16	1601884	-1.717	0.906	0.0631	0.85	IFT140	81.61
cg19097280	chr20	6035902	-2.431	1.283	0.0631	0.85	LRRN4	71.16
cg24978679	chr1	150254867	-3.804	2.008	0.0631	0.85	CIART	49.98
cg17132535	chr2	47133191	-1.165	0.615	0.0631	0.85	MCFD2	88.04
cg07069434	chr6	31628708	-5.319	2.807	0.0631	0.85	C6orf47	17.58
cg21416544	chr12	8986988	-1.939	1.023	0.0631	0.85	A2ML1	79.15
cg00259549	chr8	689968	-2.404	1.269	0.0631	0.85		39.37
cg09553452	chr16	66412840	-1.763	0.9306	0.0631	0.85	CDH5	36.93
cg13023480	chr1	103575172	-2.113	1.115	0.0631	0.85	COL11A1	37.24
cg26279282	chr11	18481032	2.374	1.253	0.0631	0.85	LDHAL6A	55.57
cg17207736	chr8	142237307	-3.258	1.719	0.0631	0.85	SLC45A4	68.84
cg07204255	chr16	4377893	-3.697	1.951	0.0631	0.85		28.06
cg07620883	chr11	17808973	-1.638	0.8645	0.0631	0.85		88.44
cg10735196	chr9	139377111	-0.4103	0.2165	0.0631	0.85	C9orf163	4.07
cg02006426	chr2	72012453	-2.598	1.371	0.0631	0.85		59.74
cg03006637	chr1	4071271	-3.34	1.763	0.0631	0.85		44.58
cg08476050	chr19	43068990	-0.6607	0.3487	0.0631	0.85	LIPE-AS1	93.66
cg27342596	chr5	123872213	-2.362	1.246	0.0631	0.85		48.06
cg12373084	chr9	12775700	-0.5706	0.3012	0.0631	0.85	C9orf150	2.49
cg14442225	chr16	84268773	-1.991	1.051	0.0631	0.85	KCNG4	81.6
cg14573810	chr15	66270794	-2.334	1.232	0.0631	0.85	MEGF11	83.02
cg09965661	chr3	194024725	-2.178	1.149	0.0631	0.85	LINC00887	77.37
cg07609570	chr7	143209848	-1.978	1.044	0.0631	0.85	EPHA1-AS1	68.2
cg09014651	chr1	151682893	-1.693	0.8934	0.0631	0.85	CELF3	47.6
cg14425270	chr8	862031	-4.483	2.366	0.0631	0.85	ERICH1-AS1	71.39
cg06617879	chr17	78849431	-0.904	0.4771	0.0631	0.85	RPTOR	87.96
cg04962892	chr2	58335178	-2.052	1.083	0.0631	0.85	VRK2	53.3
cg18205786	chr3	188286699	-1.31	0.6915	0.0631	0.85	LPP-AS1	90.03
cg24345747	chr2	87015813	-2.805	1.48	0.0631	0.85	CD8A	38.62
cg00801069	chr3	97166625	-5.349	2.823	0.0631	0.85	EPHA6	79.82
cg26074061	chr9	127082407	-0.5183	0.2735	0.0631	0.85	NEK6	94.79
cg15354098	chr12	102069418	-2.098	1.107	0.0631	0.85	MYBPC1	83.22
cg09045508	chr21	19191866	-0.7175	0.3787	0.0631	0.85	C21orf91	4.62
cg14205376	chr14	61456622	-1.895	1	0.0631	0.85	SLC38A6	80.96
cg07386878	chr11	71963067	-2.831	1.494	0.0631	0.85		67.08
cg21286512	chr14	99700780	-3.691	1.948	0.0631	0.85	BCL11B	53.39
cg05055856	chr10	71175159	-3.023	1.596	0.0631	0.85	TACR2	78.07
cg25500709	chr10	130696886	-6.869	3.625	0.0631	0.85		65.62
cg03087247	chr2	242006772	-3.416	1.803	0.0631	0.85	SNED1	78.52
cg12626297	chr5	88564402	-2.078	1.097	0.0631	0.85		28.26
cg16468363	chr19	33543282	-1.905	1.005	0.0631	0.85	RHPN2	47.62
cg24574793	chr6	29414802	-1.604	0.8465	0.0631	0.85		13.75
cg05823329	chr21	24437017	-5.235	2.763	0.0631	0.85		67.14
cg18185958	chr2	223176899	-5.26	2.776	0.0631	0.85		36.21
cg24298294	chr8	142317507	-0.5762	0.3041	0.0631	0.85		5.12
cg05106358	chr9	127428053	-1.179	0.6223	0.0631	0.85	MIR181A2HG	91.68
cg22207661	chr3	14853893	-2.505	1.322	0.0631	0.85		73.16
cg26646249	chr5	13831735	-0.9772	0.5158	0.0631	0.85	DNAH5	5.97
cg23276673	chr2	136577322	-4.164	2.198	0.0631	0.85	LCT	65.53
cg07723130	chr5	146889538	-2.04	1.077	0.0631	0.85		4.22
cg08456236	chr1	204100147	-1.855	0.979	0.0631	0.85		80.33
cg07394347	chr3	37285773	-0.9418	0.4971	0.0631	0.85	GOLGA4	5.79
cg11927114	chr2	238767805	-1.837	0.9696	0.0631	0.85	RAMP1	79.64
cg13976449	chrX	100335089	-2.196	1.159	0.0631	0.85	TMEM35	61.19
cg16006724	chr18	44335109	-1.69	0.8922	0.0631	0.85	ST8SIA5	15.52
cg03995951	chr11	34929792	-1.45	0.7654	0.0631	0.85	APIP	88.59
cg26848105	chr19	35916266	-2.473	1.305	0.0631	0.85		39.63
cg00591070	chr8	74660329	-3.706	1.956	0.0631	0.85	STAU2	29.51
cg17696847	chr20	57414217	-3.495	1.845	0.0631	0.85	GNASAS	64.12
cg20723350	chr4	23891596	-2.457	1.297	0.0631	0.85	PPARGC1A	23.56
cg25958716	chr2	191079856	-1.454	0.7674	0.0631	0.85	HIBCH	91.08
cg18521796	chr3	128713631	-1.078	0.569	0.0631	0.85	KIAA1257	85.46
cg07846502	chr1	23760194	-0.8655	0.4569	0.0631	0.85	ASAP3	93.4
cg19063516	chr16	967618	-3.316	1.75	0.0631	0.85	LMF1	77.46
cg18802749	chr2	127830121	-2.135	1.127	0.0631	0.85	BIN1	38.22
cg08477574	chr19	2219369	-1.048	0.5534	0.0631	0.85	DOT1L	86.88
cg11659277	chr15	63761555	-1.552	0.8192	0.0631	0.85		85.5
cg00876127	chr16	56554313	-2.646	1.397	0.0631	0.85	BBS2	58.32
cg09971540	chr16	50539262	-1.058	0.5587	0.0631	0.85		90.28
cg19041305	chr2	192794121	-1.384	0.7307	0.0631	0.85		86.4
cg27067179	chr6	16224932	-1.983	1.047	0.0631	0.85		50.64
cg07710874	chr2	100388227	-1.531	0.808	0.0631	0.85	AFF3	85.13
cg19459876	chr11	2292477	2.043	1.078	0.0631	0.85	ASCL2	11.82
cg25399158	chr1	156828821	0.6007	0.3171	0.0631	0.85	INSRR	2.7
cg08304168	chr1	171221106	-2.93	1.547	0.0631	0.85	FMO1	9.94
cg00498289	chr2	27719787	-2.801	1.479	0.0631	0.85	GCKR	46.95
cg21532811	chr1	159165684	-1.565	0.8261	0.0631	0.85	CADM3	24.21
cg01046805	chr5	83410194	-2.723	1.437	0.0631	0.85	EDIL3	51.67
cg22755296	chr11	43918825	-0.6725	0.355	0.0631	0.85	LOC729799	95.08
cg13587725	chr11	63320399	-1.443	0.7616	0.0631	0.85	HRASLS2	88.53
cg18723763	chr2	99251272	-1.776	0.9373	0.0631	0.85	MGAT4A	51.96
cg22653139	chr2	73142088	-1.022	0.5397	0.0631	0.85		8.03
cg04072729	chr1	231227676	-1.51	0.797	0.0632	0.85		83.21
cg24626752	chr13	88328274	-5.685	3.001	0.0632	0.85	SLITRK5	68.82
cg27293548	chr10	4251925	-3.708	1.957	0.0632	0.85	LINC00702	82.49
cg14586560	chrX	133118453	-6.431	3.395	0.0632	0.85	GPC3	49.96
cg11902921	chr16	52271953	-3.84	2.027	0.0632	0.85		50.88
cg04390683	chr6	30900149	-5.055	2.669	0.0632	0.85	SFTA2	69.47
cg23858474	chr1	32153535	-1.908	1.007	0.0632	0.85	COL16A1	86.52
cg10530396	chr2	241187974	-1.568	0.828	0.0632	0.85		84.51
cg21759834	chr14	23000141	-1.71	0.9028	0.0632	0.85		88.11
cg13196806	chr10	133996309	-3.305	1.745	0.0632	0.85	JAKMIP3	46.92
cg16088621	chr14	50429383	-1.053	0.5557	0.0632	0.85		90.4
cg15648832	chr5	135322425	-3.464	1.829	0.0632	0.85		52.18
cg11700258	chr15	101926559	-0.7431	0.3923	0.0632	0.85	PCSK6	93.64
cg02197542	chr21	46421509	-2.619	1.383	0.0632	0.85	NCRNA00162	53.59
cg08654288	chr19	13861340	-1.035	0.5464	0.0632	0.85	CCDC130	86.77
cg17231293	chr4	8702397	-2.191	1.157	0.0632	0.85		19.28
cg18929889	chr8	1208878	-1.408	0.7433	0.0632	0.85		92.63
cg18738429	chr13	35252318	-2.573	1.359	0.0632	0.85		30.49
cg24525065	chr3	140272738	-2.798	1.477	0.0632	0.85	CLSTN2	87.53
cg27591548	chr14	66442368	-3.484	1.84	0.0632	0.85		52.33
cg16174841	chr9	113448308	-1.584	0.8364	0.0632	0.85	MUSK	77.37
cg26819160	chr11	2397597	-1.964	1.037	0.0632	0.85	CD81	83.01
cg01612140	chr6	78166436	-2.286	1.207	0.0632	0.85		11.01
cg02151939	chr8	145542452	-2.475	1.307	0.0632	0.85	DGAT1	51.24
cg03560957	chr8	55375066	-5.218	2.755	0.0632	0.85		30.94
cg21276456	chr6	135467680	-1.373	0.7251	0.0632	0.85		86.96
cg19465241	chr1	181708504	-3.173	1.675	0.0632	0.85	CACNA1E	50.1
cg19948169	chr20	60141183	-3.091	1.632	0.0632	0.85	CDH4	36.53
cg06577223	chr11	2243955	-1.894	0.9999	0.0632	0.85		80.34
cg23347790	chr12	94670294	-0.6647	0.351	0.0632	0.85	PLXNC1	93.5
cg19639021	chr10	21982589	-1.381	0.7294	0.0632	0.85	MLLT10	85.51
cg27572696	chr10	32970319	-3.656	1.93	0.0632	0.85	CCDC7	71.73
cg14194121	chr13	39119586	-1.841	0.972	0.0632	0.85	LINC00437	83.83
cg08778580	chr14	67983363	-2.415	1.275	0.0632	0.85	TMEM229B	79.78
cg00935421	chr16	87991419	-1.762	0.9306	0.0632	0.85	BANP	73.34
cg06485114	chr5	180047299	-2.082	1.099	0.0632	0.85	FLT4	45.9
cg24562406	chr11	1155278	-3.201	1.69	0.0632	0.85		55.9
cg08734112	chr2	211168276	-2.35	1.241	0.0632	0.85	MYL1	88.56
cg02197419	chr6	30042206	0.7844	0.4142	0.0632	0.85	RNF39	4.77
cg02165747	chr20	39161080	-2.883	1.522	0.0632	0.85		34.29
cg00329272	chr1	3191481	-3.45	1.822	0.0632	0.85	PRDM16	45.76
cg00480136	chr1	111098212	-0.5274	0.2785	0.0632	0.85		3.06
cg12105419	chr12	42853838	-1.189	0.6278	0.0632	0.85	PRICKLE1	88.39
cg05540351	chr3	138833013	-3.556	1.878	0.0632	0.85	BPESC1	61.79
cg20882837	chr7	16551452	-2.161	1.141	0.0632	0.85		88.92
cg09903193	chr8	110338730	-1.299	0.6859	0.0632	0.85	NUDCD1	89.34
cg07957088	chr20	62196387	-3.166	1.672	0.0632	0.85	PRIC285	51.05
cg11488893	chr11	14994381	-1.974	1.042	0.0632	0.85	CALCA	30.02
cg27569752	chr17	10452975	-5.294	2.796	0.0632	0.85	MYH2	22.32
cg00073706	chr2	131968617	-1.819	0.9606	0.0632	0.85		46.19
cg24370203	chr7	45121144	-1.387	0.7325	0.0632	0.85	NACAD	82.52
cg12834035	chr11	134243781	-2.48	1.31	0.0632	0.85	GLB1L2	61.17
cg01853561	chr21	38120466	-0.7604	0.4015	0.0632	0.85	SIM2	6.17
cg19277292	chr1	53544373	-1.501	0.7927	0.0632	0.85	PODN	90.08
cg16909293	chr1	68171537	-1.007	0.5316	0.0632	0.85	GNG12	92.76
cg00236584	chrX	44085171	-2.326	1.228	0.0632	0.85	EFHC2	85.62
cg01906042	chr17	7989463	-1.283	0.6774	0.0632	0.85	ALOX12B	88.44
cg21586613	chr3	158365321	-1.324	0.6994	0.0632	0.85	GFM1	89.97
cg07700925	chr10	129540267	-1.906	1.007	0.0632	0.85		17.04
cg14809223	chr1	93438906	-1.282	0.6772	0.0632	0.85		87.65
cg02247391	chr21	27761331	-1.791	0.9457	0.0632	0.85		29.57
cg07060424	chr2	237897535	-2.668	1.409	0.0632	0.85		31.51
cg17531962	chr2	238264396	-9.366	4.946	0.0632	0.85	COL6A3	81.39
cg16887940	chr8	120994586	-2.231	1.178	0.0632	0.85	DEPTOR	18.27
cg14614581	chr10	73844130	-0.6757	0.3568	0.0632	0.85	SPOCK2	94.49
cg17088266	chr1	12082207	-1.901	1.004	0.0632	0.85	MIIP	77.37
cg03904128	chr12	129341084	-4.555	2.405	0.0632	0.85	GLT1D1	72.38
cg10823804	chr1	32042921	4.93	2.604	0.0632	0.85	TINAGL1	39.39
cg19847182	chr8	99955093	-2.165	1.143	0.0632	0.85	STK3	19.75
cg09372525	chr1	110035670	-1.308	0.6906	0.0632	0.85	CYB561D1	89.33
cg11862874	chr2	128936952	-2.352	1.242	0.0632	0.85	UGGT1	48.98
cg06956648	chr18	69502972	-5.853	3.091	0.0632	0.85		56.66
cg02824793	chr17	63823962	-3.846	2.031	0.0632	0.85	CCDC46	80
cg25508862	chr18	51695635	-0.9631	0.5086	0.0632	0.85	MBD2	92.1
cg25411327	chr19	5210703	-3.948	2.085	0.0632	0.85	PTPRS	88.79
cg12849338	chr20	50216909	-3.495	1.845	0.0632	0.85	ATP9A	61.26
cg03599477	chr3	124796586	-1.61	0.8504	0.0632	0.85		35.55
cg03872934	chr6	33151135	-2.288	1.208	0.0632	0.85	COL11A2	58.47
cg23210314	chr3	78190374	-3.071	1.622	0.0632	0.85		40.71
cg13106430	chr17	9604352	-1.735	0.9163	0.0632	0.85	USP43	75.49
cg08782022	chr16	4730136	2.484	1.312	0.0632	0.85	MGRN1	14.2
cg23696712	chr12	53228141	-2.583	1.364	0.0632	0.85	KRT79	70.02
cg15495463	chr18	74729151	-4.557	2.406	0.0632	0.85	MBP	62.32
cg21907794	chrX	69262096	-2.386	1.26	0.0632	0.85	AWAT2	75.22
cg00187451	chr11	27603188	-1.36	0.7181	0.0632	0.85	BDNF-AS	84.22
cg23201265	chr12	23078236	-5.065	2.675	0.0632	0.85		72.13
cg18215153	chr12	32914854	-1.967	1.039	0.0632	0.85		46.87
cg01023464	chr6	34027597	-1.107	0.5846	0.0632	0.85	GRM4	93.09
cg01705052	chr16	12996234	-3.172	1.675	0.0632	0.85	SHISA9	6.29
cg02374674	chr18	34047739	-3.07	1.621	0.0632	0.85	FHOD3	77.57
cg02462879	chr2	421480	-2.539	1.341	0.0632	0.85		43.53
cg14849597	chr4	56225057	-1.124	0.5938	0.0632	0.85	SRD5A3	90.58
cg25984050	chr4	13530357	-1.89	0.9982	0.0632	0.85		13
cg03810516	chr4	655893	-3.547	1.873	0.0633	0.85	PDE6B	62.44
cg11785538	chr7	107221074	-2.261	1.194	0.0633	0.85	BCAP29	27.85
cg22542065	chr13	47059379	2.355	1.244	0.0633	0.85		79.13
cg21854271	chr18	32958297	-3.951	2.087	0.0633	0.85	ZNF396	53.31
cg14905514	chr14	105998745	-1.22	0.6442	0.0633	0.85		87.38
cg17675650	chr15	48516446	-3.492	1.844	0.0633	0.85	SLC12A1	53.85
cg00690544	chr19	36618552	-1.454	0.7678	0.0633	0.85		16.46
cg14382835	chr4	62731949	-2.99	1.579	0.0633	0.85	LPHN3	86.87
cg20961824	chr1	1046086	-2.418	1.277	0.0633	0.85	C1orf159	78.5
cg07142830	chr16	17546018	-0.6304	0.333	0.0633	0.85	XYLT1	93.65
cg17091893	chr17	37756091	-2.325	1.228	0.0633	0.85		26.47
cg17240381	chr12	132068065	-4.015	2.12	0.0633	0.85		40.66
cg23789053	chr10	79954870	-2.753	1.454	0.0633	0.85		53.31
cg03182000	chr3	11600407	-1.396	0.7375	0.0633	0.85	VGLL4	77.15
cg08840230	chr19	15622718	-1.791	0.9457	0.0633	0.85	CYP4F22	44.85
cg26675753	chr16	21675326	-3.973	2.099	0.0633	0.85		25.1
cg18570548	chr22	24514296	-1.759	0.9289	0.0633	0.85	CABIN1	73.26
cg13861524	chr19	50836391	-2.313	1.221	0.0633	0.85		12.43
cg04584997	chr18	45841658	-1.35	0.713	0.0633	0.85		86.18
cg12149991	chr4	24967972	-2.118	1.119	0.0633	0.85	CCDC149	78.88
cg27008579	chr1	82161694	-2.081	1.099	0.0633	0.85		81.34
cg24467523	chr20	47029826	-2.12	1.12	0.0633	0.85		82.05
cg17708960	chr2	36725331	-2.64	1.394	0.0633	0.85	CRIM1	58.21
cg09247235	chr3	177239931	-1.955	1.033	0.0633	0.85		64.48
cg04881131	chr20	21685834	-4.336	2.29	0.0633	0.85	PAX1	24.82
cg26293457	chr10	1205563	-2.336	1.234	0.0633	0.85	NCRNA00200	40.42
cg11664825	chrX	100184343	3.901	2.061	0.0633	0.85	XKRX	21.65
cg20328532	chr4	55414602	-2.251	1.189	0.0633	0.85		74.74
cg22883712	chr20	6015349	-2.036	1.075	0.0633	0.85	CRLS1	81
cg19144783	chr4	41698944	-3.597	1.9	0.0633	0.85	LIMCH1	57.73
cg25033380	chr12	115133324	4.48	2.366	0.0633	0.85		87.54
cg07660236	chr6	28367883	-2.165	1.144	0.0633	0.85	ZSCAN12	12.89
cg16168081	chr3	193787468	-2.637	1.393	0.0633	0.85		79.18
cg00220162	chr17	35297652	-3.793	2.003	0.0633	0.85	LHX1	28.19
cg26577529	chr12	52866845	-3.183	1.681	0.0633	0.85	KRT6C	61.76
cg19868691	chr2	219744597	-2.259	1.193	0.0633	0.85	WNT10A	57.21
cg16027267	chr17	37820515	-1.654	0.8737	0.0633	0.85	TCAP	50.2
cg02108796	chr11	1535903	-1.823	0.9627	0.0633	0.85	HCCA2	80.99
cg02427330	chr13	76450676	-1.498	0.7911	0.0633	0.85		8.77
cg04534198	chr3	130745460	0.7367	0.3891	0.0633	0.85	NEK11	4.6
cg03476252	chr1	247250293	-2.845	1.503	0.0633	0.85		83.02
cg14055153	chr2	141652385	-3.578	1.89	0.0633	0.85	LRP1B	60.92
cg26473651	chr10	50822391	-0.5909	0.3121	0.0633	0.85	CHAT	2.76
cg22301377	chr2	96011323	-0.378	0.1997	0.0633	0.85	KCNIP3	2.18
cg19796517	chr8	13134275	-0.6515	0.3441	0.0633	0.85	DLC1	2.95
cg12383121	chr1	29449145	-1.163	0.614	0.0633	0.85	TMEM200B	2.98
cg10111648	chr9	134065507	-1.045	0.552	0.0633	0.85	NUP214	91.87
cg15831663	chr4	131729521	-3.703	1.956	0.0633	0.85		37.31
cg02095226	chr20	60388556	-2.084	1.101	0.0633	0.85	CDH4	24.64
cg18089519	chr11	763339	3.48	1.838	0.0633	0.85	TALDO1	25.94
cg07719054	chr10	134699517	-4.084	2.157	0.0633	0.85	CFAP46	49.55
cg22119878	chr16	30417258	-2.299	1.214	0.0633	0.85	ZNF771	69.77
cg06147733	chr17	18128806	-0.876	0.4627	0.0633	0.85	LLGL1	6.35
cg08262608	chr13	112507961	-3.9	2.06	0.0633	0.85		46.03
cg12318400	chr11	10472159	3.967	2.095	0.0633	0.85	AMPD3	4.89
cg16696666	chr5	132591019	-1.592	0.841	0.0633	0.85	FSTL4	86.55
cg13404674	chr12	247224	-2.148	1.135	0.0633	0.85	IQSEC3	13.3
cg10218799	chr4	81187125	-3.515	1.857	0.0633	0.85	FGF5	11.42
cg16233888	chr8	61842553	-0.8417	0.4446	0.0633	0.85		91.9
cg27023822	chr15	97413877	-1.23	0.6495	0.0633	0.85		91.77
cg20711020	chr1	3741187	-0.8245	0.4355	0.0633	0.85	CEP104	94.32
cg15514558	chr10	134823487	-2.578	1.362	0.0633	0.85		41.99
cg14456682	chr7	926623	-1.237	0.6533	0.0633	0.85	GET4	87.61
cg02812878	chrX	31115761	-3.565	1.883	0.0633	0.85		70.58
cg13107348	chr12	114833665	-3.224	1.703	0.0633	0.85	TBX5	14.45
cg04498921	chr22	50157940	-2.542	1.343	0.0633	0.85		33.47
cg00678914	chr2	236692118	-1.017	0.537	0.0633	0.85	AGAP1	90.34
cg21381845	chr7	642127	-3.715	1.962	0.0633	0.85	PRKAR1B	52.36
cg04695781	chr16	85217179	-1.708	0.9022	0.0633	0.85		42.47
cg15168727	chr5	72599228	1.159	0.6122	0.0633	0.85		4.36
cg08572214	chr4	73936052	-2.164	1.143	0.0633	0.85	COX18	17.01
cg20073631	chr17	53799323	-3.699	1.954	0.0633	0.85	TMEM100	36.14
cg18255166	chr17	13504399	-0.7667	0.405	0.0633	0.85	HS3ST3A1	5.08
cg19854689	chr19	41723980	-1.867	0.9864	0.0633	0.85	AXL	78.67
cg23490325	chr5	57014231	-1.458	0.7702	0.0633	0.85		88.75
cg07146531	chr1	187343088	-3.532	1.866	0.0633	0.85		55.68
cg05394210	chr11	31130488	-3.922	2.072	0.0633	0.85		45.04
cg13013752	chr20	61309743	-2.171	1.147	0.0633	0.85		72.91
cg22654137	chr21	45791428	-4.092	2.161	0.0633	0.85	TRPM2	64.06
cg17377066	chr19	1481726	-2.542	1.343	0.0633	0.85	PCSK4	66.12
cg01180628	chr3	5023394	-2.835	1.498	0.0633	0.85	BHLHE40	45.18
cg14714614	chr6	170566462	-3.294	1.74	0.0633	0.85	LOC154449	84.78
cg23316886	chr14	37186181	-5.202	2.748	0.0633	0.85	SLC25A21	68.89
cg01671785	chr15	67409910	-7.949	4.199	0.0633	0.85	SMAD3	66.68
cg24916284	chr2	105372789	-3.75	1.981	0.0633	0.85		79.55
cg27419075	chr11	72295168	-1.951	1.031	0.0633	0.85	PDE2A	50.75
cg12537796	chrX	106515818	-2.554	1.349	0.0633	0.85		11.03
cg11640106	chr4	93192395	-3.755	1.984	0.0633	0.85	LOC101929194	71.12
cg12185873	chr14	106355821	-4.346	2.296	0.0633	0.85		48.4
cg09367290	chr8	101998480	-1.747	0.9231	0.0633	0.85		71.04
cg15456643	chr20	42592908	-2.012	1.063	0.0633	0.85	TOX2	14.56
cg25363091	chr3	1546867	-4.196	2.217	0.0633	0.85		27.94
cg21850826	chr4	1615327	-3.574	1.888	0.0633	0.85		62.01
cg02660803	chrX	91033070	-5.287	2.793	0.0633	0.85		43.49
cg05296491	chr17	13133862	-1.736	0.9169	0.0633	0.85		81.51
cg08635998	chr3	50193697	-2.182	1.153	0.0633	0.85	SEMA3F	26.31
cg26160839	chr1	168250119	-3.685	1.947	0.0633	0.85	TBX19	71.01
cg25925053	chr16	66636779	-0.8719	0.4607	0.0633	0.85	CMTM3	91.11
cg13393479	chr15	68591493	-3.134	1.656	0.0633	0.85		44.68
cg12325507	chr9	74764263	-7.698	4.067	0.0633	0.85	GDA	32.9
cg05211864	chr17	39969239	-3.97	2.098	0.0633	0.85	P3H4	27.63
cg27396990	chr2	55392696	1.611	0.851	0.0633	0.85		81.35
cg15807123	chr12	29944157	-4.846	2.56	0.0633	0.85		34.42
cg20660120	chr8	110463399	1.878	0.9922	0.0633	0.85	PKHD1L1	18.65
cg15269758	chr8	81894067	-2.129	1.125	0.0633	0.85	PAG1	47.29
cg13393408	chr9	132874232	-0.8651	0.4571	0.0633	0.85	GPR107	93.28
cg04653364	chr16	89058690	-2.961	1.565	0.0633	0.85		50.93
cg21038941	chr16	69385714	-2.016	1.065	0.0633	0.85	TMED6	55.18
cg18735146	chr13	21140606	-1.401	0.7402	0.0633	0.85	IFT88	25
cg19035573	chr10	76919452	-1.867	0.9861	0.0634	0.85	SAMD8	75.76
cg19561007	chr5	3288637	-4.684	2.475	0.0634	0.85		57.11
cg23649619	chr2	98461039	-2.611	1.38	0.0634	0.85	TMEM131	66.53
cg17009631	chr1	220263017	-0.4393	0.2321	0.0634	0.85	BPNT1	3.59
cg13076376	chr8	102987730	-1.698	0.897	0.0634	0.85	NCALD	86.7
cg17622246	chr13	112550380	-4.058	2.144	0.0634	0.85		45.8
cg05917165	chr2	240844772	-3.41	1.802	0.0634	0.85		72.47
cg13647321	chr17	12694746	-2.727	1.441	0.0634	0.85	LOC100128006	71.09
cg15983109	chr2	68880714	-1.119	0.5914	0.0634	0.85	PROKR1	5.34
cg04853337	chr4	183048136	-1.056	0.558	0.0634	0.85		91.25
cg07158055	chr22	25758749	-1.664	0.8792	0.0634	0.85	LRP5L	84.31
cg21937916	chr5	92275387	-5.133	2.712	0.0634	0.85		36.79
cg08404227	chr15	92397279	-4.027	2.128	0.0634	0.85	SLCO3A1	14.53
cg13432010	chr1	11107886	-1.612	0.8516	0.0634	0.85	MASP2	85.23
cg25879946	chr17	77076150	-0.9043	0.4778	0.0634	0.85	ENGASE	90.56
cg19913253	chr10	86153123	-0.7377	0.3898	0.0634	0.85	CCSER2	93.47
cg08501334	chr14	104549459	-2.291	1.21	0.0634	0.85		33.54
cg20238368	chr19	5795577	-2.594	1.37	0.0634	0.85		58.72
cg22657456	chr1	11668581	-2.427	1.282	0.0634	0.85	LOC101929181	51.62
cg08490624	chr8	67348888	-2.454	1.297	0.0634	0.85	ADHFE1	72.84
cg16609941	chr3	139108945	-1.001	0.5288	0.0634	0.85	COPB2	7.32
cg04557505	chr3	69500170	2.145	1.133	0.0634	0.85		86.87
cg26829395	chr15	40217855	-1.782	0.9415	0.0634	0.85		50.21
cg01388711	chr9	130769758	-1.269	0.6705	0.0634	0.85		88.94
cg00538381	chr2	20864068	-2.807	1.483	0.0634	0.85		51.09
cg16661415	chr5	60478508	-4.079	2.155	0.0634	0.85	CTC-436P18.1	71.39
cg00379042	chr17	18918044	-2.006	1.06	0.0634	0.85	SLC5A10	86.88
cg26094299	chr12	49483716	-2.616	1.382	0.0634	0.85	DHH	7.56
cg23556302	chr7	24493946	-1.938	1.024	0.0634	0.85		82.73
cg11541252	chr7	154859334	-6.494	3.431	0.0634	0.85		50.36
cg24418603	chr22	47557457	-2.378	1.256	0.0634	0.85	TBC1D22A	85.23
cg01291404	chr12	48397872	-2.112	1.116	0.0634	0.85	COL2A1	17.18
cg09851545	chr8	72649950	-3.214	1.698	0.0634	0.85		39.15
cg20784750	chr5	145945298	-2.502	1.322	0.0634	0.85		29.5
cg14010238	chr20	5152173	-1.936	1.023	0.0634	0.85	CDS2	83.79
cg12424508	chr11	16765745	-0.8443	0.4461	0.0634	0.85	C11orf58	92.71
cg26628795	chr2	111435723	1.276	0.6741	0.0634	0.85	BUB1	8.2
cg22873145	chrX	100914906	3.577	1.89	0.0634	0.85	ARMCX2	46.51
cg20418394	chr10	72254335	-5.378	2.842	0.0634	0.85	KIAA1274	43.46
cg24411294	chr16	68406165	-2.256	1.192	0.0634	0.85	SMPD3	72.52
cg16309957	chr3	3222610	-0.9687	0.5118	0.0634	0.85	CRBN	91.18
cg01656641	chr4	57154812	-1.649	0.8711	0.0634	0.85	KIAA1211	90.06
cg04224688	chr18	36998320	-4.158	2.197	0.0634	0.85	LINC00669	59.66
cg05581394	chr12	40500619	-2.055	1.086	0.0634	0.85	SLC2A13	83.51
cg25371560	chr1	28655380	-0.419	0.2214	0.0634	0.85	MED18	3.35
cg10424751	chr16	32289757	2.253	1.19	0.0634	0.85		11.64
cg25221615	chr5	158532962	-6.154	3.252	0.0634	0.85		63.53
cg03383835	chr8	145276154	-0.9857	0.5208	0.0634	0.85	MROH1	90.47
cg09929856	chr22	43817323	-1.924	1.017	0.0634	0.85	MPPED1	33.59
cg06955420	chr12	125012405	-1.723	0.9104	0.0634	0.85	NCOR2	79.51
cg16306075	chr2	234383509	-1.301	0.6873	0.0634	0.85		88.45
cg24608144	chr20	62398219	3.216	1.699	0.0634	0.85	ZBTB46	83
cg24568579	chr12	111841024	-2.225	1.176	0.0634	0.85		63.4
cg22837107	chr17	62314379	-2.002	1.058	0.0634	0.85	TEX2	83.76
cg22326754	chr16	10479507	-2.686	1.419	0.0634	0.85	ATF7IP2	24.23
cg01204915	chr4	87777194	-1.989	1.051	0.0634	0.85		37.61
cg23307184	chr14	21863071	-2.152	1.137	0.0634	0.85	CHD8	72.5
cg15709214	chr7	134463438	-3.339	1.764	0.0634	0.85	CALD1	79.61
cg06031796	chr20	43024491	-3.059	1.617	0.0634	0.85	HNF4A	45.83
cg15320363	chr8	86459389	2.056	1.087	0.0634	0.85		84.87
cg00413196	chr14	102153998	-3.338	1.764	0.0634	0.85		48.26
cg14698646	chr17	46684750	-0.6485	0.3427	0.0634	0.85	HOXB7	92.8
cg10484673	chr7	124307584	1.661	0.878	0.0634	0.85		16.66
cg01518593	chr19	51425053	-1.997	1.055	0.0634	0.85		13.35
cg27003968	chr19	41711984	-1.7	0.8984	0.0634	0.85	CYP2S1	83.83
cg01126244	chr11	75998841	-2.856	1.509	0.0634	0.85		86.61
cg02329835	chr9	98315369	-2.604	1.376	0.0634	0.85		64.9
cg18703515	chr10	44830587	-1.905	1.007	0.0634	0.85		85.74
cg01887388	chr2	81420861	-2.369	1.252	0.0634	0.85		12.59
cg12277278	chr20	61636767	-2.742	1.449	0.0634	0.85		39.03
cg09134012	chr17	12921796	-0.735	0.3884	0.0634	0.85	ELAC2	4.2
cg10485411	chr7	2328797	-1.972	1.042	0.0634	0.85	SNX8	83.76
cg08948338	chr6	32936102	-0.6375	0.3369	0.0634	0.85	BRD2	5.06
cg10679182	chr7	133225096	-1.211	0.6402	0.0634	0.85	EXOC4	88.23
cg19146902	chr11	47516584	1.686	0.8908	0.0634	0.85	CUGBP1	80.43
cg21501987	chr13	113260735	-0.5481	0.2896	0.0634	0.85		2.85
cg12769084	chr5	2173754	-1.699	0.8981	0.0634	0.85		10.62
cg22335321	chr4	4987479	-4.821	2.548	0.0634	0.85	LOC101928306	53.05
cg24312308	chr9	73479017	-3.182	1.682	0.0634	0.85	TRPM3	20.48
cg21116812	chr19	2389729	-2.585	1.366	0.0634	0.85	TMPRSS9	48.43
cg13041654	chr11	115936778	-1.066	0.5633	0.0634	0.85		91.05
cg04419258	chr4	159919861	-1.813	0.9584	0.0634	0.85	C4orf45	45.05
cg02573134	chr16	2502163	-1.151	0.6085	0.0634	0.85	CCNF	91.21
cg03363012	chr20	741049	-1.78	0.9409	0.0634	0.85	C20orf54	84.24
cg11703701	chr16	228424	-2.106	1.113	0.0634	0.85		36.72
cg13265583	chr10	124214151	-1.658	0.8765	0.0634	0.85	ARMS2	30.96
cg16338365	chr6	167559913	2.196	1.161	0.0634	0.85		9.34
cg17682787	chr1	120059672	-1.497	0.7914	0.0634	0.85		86.5
cg09829100	chr11	64841508	-1.369	0.7233	0.0634	0.85		85.62
cg15858495	chr4	36991911	-3.485	1.842	0.0634	0.85		74.79
cg21395430	chr10	34367994	-1.728	0.9134	0.0634	0.85		77.77
cg10177810	chr2	6354729	2.156	1.139	0.0634	0.85		21.43
cg27256222	chr7	129403664	-1.903	1.006	0.0634	0.85		82.77
cg11303298	chr13	101170222	-3.329	1.76	0.0634	0.85	PCCA	60.91
cg00548989	chr20	3663290	-1.934	1.022	0.0634	0.85	ADAM33	41.2
cg24710179	chr11	642975	-1.547	0.8177	0.0635	0.85		85.77
cg10357242	chr8	26249840	-2.936	1.552	0.0635	0.85	BNIP3L	64.33
cg08858295	chr1	149979253	-2.288	1.209	0.0635	0.85	OTUD7B	57.51
cg23397217	chr14	103598514	-1.535	0.8114	0.0635	0.85	TNFAIP2	85.59
cg17847044	chr15	42102381	1.328	0.7018	0.0635	0.85	MAPKBP1	92.92
cg03285215	chr6	31499987	-2.219	1.173	0.0635	0.85	DDX39B	67.4
cg05086369	chr9	98784228	1.224	0.6472	0.0635	0.85	LINC00092	2.4
cg17758410	chr2	121726366	-2.407	1.272	0.0635	0.85	GLI2	52.73
cg16953943	chr13	26299396	-2.123	1.122	0.0635	0.85	ATP8A2	65.99
cg24943449	chr18	1438771	6.574	3.474	0.0635	0.85		57.63
cg25912611	chr20	54968626	-2.619	1.384	0.0635	0.85	CSTF1	41.5
cg12190306	chr13	40743657	-2.699	1.427	0.0635	0.85		51.88
cg20893172	chr2	708791	-2.164	1.144	0.0635	0.85		89.12
cg14696364	chr20	3712249	-2.036	1.076	0.0635	0.85	HSPA12B	72.58
cg00931409	chr3	82130092	-1.872	0.9895	0.0635	0.85		84.91
cg11291745	chr15	52587354	-1.834	0.9694	0.0635	0.85	MYO5C	24.02
cg09261514	chr12	133302012	-1.149	0.6071	0.0635	0.85		88.28
cg18679504	chrX	40439984	2	1.057	0.0635	0.85	ATP6AP2	16.45
cg18783792	chr3	195594872	0.3167	0.1674	0.0635	0.85	TNK2	97.69
cg21504353	chr22	24577288	1.486	0.7852	0.0635	0.85	SUSD2	30.7
cg10382206	chr1	209373448	-4.406	2.329	0.0635	0.85		57.46
cg15911594	chr11	94495877	-1.271	0.6718	0.0635	0.85		86.03
cg05653697	chr13	21807473	-3.089	1.633	0.0635	0.85	LINC01046	28.84
cg04840942	chr11	68079135	-1.644	0.8687	0.0635	0.85	LRP5	76.93
cg10896456	chr17	42255109	-4.732	2.501	0.0635	0.85	ASB16	57.83
cg27272202	chr12	5158794	-1.261	0.6666	0.0635	0.85		83.78
cg10518264	chr6	32909440	-2.298	1.215	0.0635	0.85	HLA-DMB	52.81
cg05064918	chr16	22019616	-3.427	1.812	0.0635	0.85	C16orf52	12.8
cg24947456	chr12	57441432	-1.947	1.029	0.0635	0.85	MYO1A	73.37
cg00530127	chr4	2401980	-3.531	1.866	0.0635	0.85	ZFYVE28	73.85
cg07327761	chr16	2855291	-1.923	1.016	0.0635	0.85		26.6
cg17116969	chr8	81599514	4.306	2.276	0.0635	0.85	ZNF704	12.56
cg26247508	chr10	82299669	-1.776	0.939	0.0635	0.85	SH2D4B	78.65
cg08980265	chr3	148680543	-4.234	2.238	0.0635	0.85		30.25
cg08074182	chr16	1007567	-3.011	1.591	0.0635	0.85	LMF1	83.97
cg09526739	chr7	126018012	-2.904	1.535	0.0635	0.85		34.72
cg20524636	chr12	111854869	-2.116	1.118	0.0635	0.85	SH2B3	71.32
cg01223423	chr5	9454566	-4.676	2.472	0.0635	0.85	SEMA5A	75.67
cg14220764	chr14	23452408	1.021	0.5397	0.0635	0.85	JUB	6.16
cg25524473	chr10	112258394	-0.8343	0.441	0.0635	0.85	DUSP5	5.92
cg14808571	chr2	208638258	-0.7781	0.4113	0.0635	0.85		90.26
cg27181315	chr7	148281493	-2.01	1.063	0.0635	0.85		77.61
cg14157525	chr16	58161042	-2.468	1.305	0.0635	0.85	CFAP20	71.86
cg17551008	chr6	117923860	-0.9254	0.4892	0.0635	0.85	GOPC	7.03
cg19492498	chr10	54531460	-3.385	1.789	0.0635	0.85	MBL2	70.83
cg21894232	chr1	226503895	-1.562	0.8259	0.0635	0.85		27.93
cg01805424	chr3	77003629	-7.311	3.865	0.0635	0.85		52.44
cg04274259	chr1	989392	-2.345	1.24	0.0635	0.85	AGRN	55.08
cg14825152	chr1	68029969	-2.377	1.257	0.0635	0.85		67.36
cg07053159	chr5	172287200	-0.5969	0.3155	0.0635	0.85	ERGIC1	94.81
cg20437098	chr2	7059760	-1.063	0.5618	0.0635	0.85	RNF144A	90.16
cg02424985	chr12	123367854	-1.173	0.6202	0.0635	0.85	VPS37B	90.7
cg16225663	chr6	32026797	-2.748	1.453	0.0635	0.85	TNXB	59.31
cg20794824	chr3	170138205	-2.239	1.183	0.0635	0.85	CLDN11	32.37
cg16625022	chr13	94762442	-4.121	2.179	0.0635	0.85	GPC6	63.5
cg04803798	chr8	145642295	-3.303	1.746	0.0635	0.85	SLC39A4	72.12
cg04902322	chr19	12342114	-0.8714	0.4606	0.0635	0.85		93.11
cg23451576	chr9	96383839	-1.527	0.8073	0.0635	0.85	PHF2	89.69
cg09166369	chr14	41754833	-6.029	3.187	0.0635	0.85		47.47
cg22487450	chr22	36894326	4.118	2.177	0.0635	0.85	FOXRED2	91.29
cg16419906	chr5	132167176	-1.645	0.8699	0.0635	0.85		76.81
cg15002713	chr2	19092241	-1.086	0.5742	0.0635	0.85		15.68
cg21911019	chr4	8581650	-2.068	1.093	0.0635	0.85	GPR78	40.73
cg07524348	chr16	85464813	-1.222	0.6459	0.0635	0.85		90.65
cg00056497	chr10	134785521	-3.232	1.709	0.0635	0.85		46.19
cg08003321	chr17	8815843	-2.683	1.418	0.0635	0.85	PIK3R5	50.45
cg06879508	chr1	171501758	-1.354	0.716	0.0635	0.85	BAT2L2	90.33
cg11364253	chr21	44180555	-3.666	1.938	0.0635	0.85	PDE9A	76.23
cg20640261	chr6	31707019	-1.739	0.9196	0.0635	0.85	MSH5	77.18
cg10214933	chr2	216715262	-1.586	0.8386	0.0635	0.85		84.45
cg25202411	chr10	135002976	-3.881	2.052	0.0635	0.85	KNDC1	45.81
cg04882398	chr17	77104727	-3.19	1.687	0.0635	0.85	HRNBP3	59.61
cg02426468	chr9	126891102	-2.867	1.516	0.0635	0.85		39.31
cg23485147	chr14	23445909	-1.431	0.7566	0.0635	0.85	AJUBA	86.41
cg09762808	chr4	144152055	-0.8184	0.4327	0.0635	0.85		92.61
cg17086900	chr7	157333405	-5.684	3.005	0.0635	0.85	PTPRN2	68.04
cg01135863	chr4	17788258	-3.439	1.818	0.0635	0.85		59.18
cg01155183	chr9	84470724	-2.783	1.472	0.0635	0.85		40.39
cg02723617	chr7	150755897	-2.628	1.389	0.0635	0.85	CDK5	58.1
cg08303469	chr2	131600745	-2.969	1.57	0.0635	0.85		48.79
cg08865590	chr9	140387805	-2.55	1.348	0.0635	0.85	PNPLA7	61.83
cg04094364	chr11	75064756	-1.051	0.5555	0.0635	0.85		90.44
cg16840978	chr8	37753555	-1.37	0.7244	0.0635	0.85	RAB11FIP1	88.44
cg04105511	chr12	54409207	-3.483	1.842	0.0635	0.85	HOXC4	66.98
cg13485454	chr5	175278550	-3.511	1.856	0.0635	0.85	CPLX2	65.14
cg03133103	chr6	161351835	-0.5257	0.2779	0.0635	0.85		3.18
cg13691451	chr5	127302381	-3.867	2.044	0.0635	0.85		75.92
cg01157032	chr3	172303952	-3.648	1.929	0.0635	0.85		81.55
cg01917124	chr6	151417878	-0.6778	0.3584	0.0635	0.85	MTHFD1L	93.54
cg16921589	chr16	19717647	-1.594	0.8428	0.0635	0.85		82.95
cg07112867	chr1	3315163	-3.18	1.681	0.0635	0.85	PRDM16	61.35
cg23149881	chr2	113594654	-3.082	1.63	0.0635	0.85	IL1B	62.57
cg14522050	chr11	84844154	-4.251	2.247	0.0635	0.85	DLG2	60.27
cg04089743	chr1	27977270	-5.979	3.161	0.0635	0.85		68.75
cg14286080	chr1	118530784	-1.028	0.5436	0.0635	0.85	SPAG17	89.41
cg16894211	chr22	33403542	-2.995	1.583	0.0635	0.85	SYN3	68.44
cg11981204	chr4	7423056	-3.43	1.813	0.0635	0.85	SORCS2	44.7
cg09049660	chr20	3869033	-1.447	0.7649	0.0635	0.85	PANK2	13.31
cg06535290	chr16	85716163	7.092	3.75	0.0635	0.85	GINS2	52.27
cg07771123	chr1	29578171	-1.235	0.6532	0.0635	0.85	PTPRU	87.42
cg05821464	chr22	47057502	-1.509	0.7977	0.0635	0.85	GRAMD4	81.23
cg13976731	chr9	94666754	-0.6445	0.3408	0.0635	0.85	ROR2	93.26
cg15073666	chr7	56551007	-4.621	2.443	0.0635	0.85		23.89
cg10778994	chr1	226497636	-1.054	0.5575	0.0635	0.85	LIN9	7.58
cg02050181	chr1	52344849	-0.3227	0.1706	0.0636	0.85	NRD1	2.79
cg15677384	chr7	96648043	-2.2	1.163	0.0636	0.85		74.49
cg15147396	chr8	15275099	-3.399	1.797	0.0636	0.85		70.66
cg12732155	chr1	31230601	-1.935	1.023	0.0636	0.85	LAPTM5	70.43
cg20778582	chr11	63753376	-1.353	0.7155	0.0636	0.85	OTUB1	14.84
cg03141679	chr1	214170374	-3.307	1.748	0.0636	0.85	PROX1	83.92
cg06723453	chr16	88366473	-3.073	1.625	0.0636	0.85		43.86
cg18712971	chr8	58360163	-4.129	2.183	0.0636	0.85		74.47
cg18020065	chr13	114829733	-3.151	1.666	0.0636	0.85	RASA3	39.14
cg01656880	chr11	65253396	-1.972	1.043	0.0636	0.85		63.31
cg17008633	chr7	73684477	-0.6628	0.3504	0.0636	0.85		5.48
cg05915659	chr6	21927974	-3.387	1.791	0.0636	0.85	CASC15	72.51
cg20466307	chr14	22562824	-5.161	2.729	0.0636	0.85		54.44
cg20536207	chr4	883948	-1.643	0.869	0.0636	0.85	GAK	76.46
cg14737164	chr2	43263266	-3.961	2.094	0.0636	0.85	LOC102723854	91.42
cg13205109	chr17	12540523	2.128	1.125	0.0636	0.85		16.92
cg08827454	chr6	30922981	-1.55	0.8198	0.0636	0.85		26.3
cg00480139	chr6	5319112	-1.146	0.6059	0.0636	0.85	FARS2	89.46
cg14146966	chr2	61757674	-1.973	1.043	0.0636	0.85	XPO1	80.44
cg11931531	chr2	43063363	-1.754	0.9274	0.0636	0.85		18.81
cg08588839	chrX	71341375	-3.174	1.679	0.0636	0.85	NHSL2	70.45
cg04511424	chr2	113587022	-1.445	0.7639	0.0636	0.85		86.61
cg17477930	chr17	76521075	-3.896	2.06	0.0636	0.85	DNAH17	71.2
cg00364557	chr12	109524566	-0.6846	0.362	0.0636	0.85	USP30	92.98
cg23349767	chr19	15482099	-1.458	0.771	0.0636	0.85	AKAP8	81.76
cg06689325	chr21	35838932	-3.28	1.734	0.0636	0.85	KCNE1	42.51
cg05485206	chr2	178863544	-5.806	3.07	0.0636	0.85	PDE11A	66.95
cg21360186	chr1	210710620	-1.438	0.7604	0.0636	0.85	HHAT	86.86
cg13427722	chr19	7439162	-2.736	1.447	0.0636	0.85		46.51
cg23762788	chr1	38283350	-1.345	0.7115	0.0636	0.85	MTF1	11.73
cg04584764	chr20	61368095	-2.243	1.186	0.0636	0.85	NTSR1	71.75
cg08383705	chr16	90002862	-2.864	1.515	0.0636	0.85		66.48
cg08636876	chr2	33932323	-3	1.587	0.0636	0.85	LINC01317	60.5
cg01890883	chr4	13489551	-1.722	0.9106	0.0636	0.85		29.4
cg02838128	chr1	30506316	-3.403	1.8	0.0636	0.85	LOC101929406	55.64
cg02601188	chr5	175303873	-3.826	2.023	0.0636	0.85	CPLX2	75.53
cg24956715	chr2	32157955	-1.592	0.842	0.0636	0.85	MEMO1	87
cg20743280	chr18	22930884	-0.7149	0.3781	0.0636	0.85	ZNF521	5.3
cg21484870	chr1	62822639	-1.151	0.6088	0.0636	0.85		90.57
cg21870802	chr9	136532287	-2.903	1.535	0.0636	0.85	SARDH	51.37
cg13918518	chr17	59488240	-1.209	0.6392	0.0636	0.85	C17orf82	6.58
cg27328874	chr1	208441084	-1.637	0.8655	0.0636	0.85		87.24
cg00559935	chr2	238990731	-0.8397	0.4441	0.0636	0.85	SCLY	91.61
cg13291688	chr4	139753296	-3.408	1.802	0.0636	0.85		55.52
cg02761839	chr2	161234443	-1.245	0.6584	0.0636	0.85	RBMS1	90.86
cg23640231	chr1	2844871	-5.473	2.894	0.0636	0.85		59.33
cg18450293	chr11	2548955	-3.547	1.876	0.0636	0.85	KCNQ1	71.21
cg00588047	chr1	241308827	3.347	1.77	0.0636	0.85	RGS7	65.28
cg07741325	chr3	170900115	-0.8435	0.4461	0.0636	0.85	TNIK	91.87
cg07938608	chr12	4429552	-1.694	0.8959	0.0636	0.85	TIGAR	16.21
cg01921740	chrX	40708797	1.714	0.9065	0.0636	0.85		86.6
cg08776641	chr11	3681250	-1.892	1.001	0.0636	0.85	ART1	82.34
cg08406891	chr12	122674710	-1.511	0.7992	0.0636	0.85	LRRC43	33.99
cg22039724	chr4	75400046	-1.574	0.8326	0.0636	0.85		86.52
cg13340577	chr3	49133154	-0.5122	0.2708	0.0636	0.85		95.32
cg02034517	chr5	52332217	-1.718	0.9085	0.0636	0.85	ITGA2	86.09
cg10550269	chr15	38225625	-3.666	1.939	0.0636	0.85	TMCO5A	62.1
cg17659886	chrX	15872951	-1.463	0.7736	0.0636	0.85	AP1S2	7.34
cg24685975	chr5	42549416	-1.361	0.7199	0.0636	0.85	GHR	90.4
cg21205579	chr15	87175110	-4.395	2.325	0.0636	0.85	AGBL1	79.66
cg02094774	chr6	21524386	-2.361	1.249	0.0636	0.85		60.31
cg13695309	chr8	8635187	-1.941	1.026	0.0636	0.85		89.58
cg08180348	chr9	3496598	-1.41	0.7456	0.0636	0.85	RFX3	83.34
cg22368208	chr1	51796381	-2.212	1.17	0.0636	0.85	TTC39A	27.35
cg26288991	chr10	119293207	-0.6478	0.3426	0.0636	0.85	EMX2OS	4.41
cg24693635	chr1	5968728	-1.627	0.8603	0.0636	0.85	NPHP4	81.64
cg10892778	chr1	205026858	-2.907	1.537	0.0636	0.85	CNTN2	52.72
cg01409434	chr13	36497877	-1.993	1.054	0.0636	0.85	MIR548F5	23.55
cg05350839	chr1	204926713	-5.649	2.988	0.0636	0.85	NFASC	58.42
cg14799457	chr18	19927125	0.3438	0.1818	0.0636	0.85		2.78
cg25891069	chr18	76755898	-2.538	1.342	0.0636	0.85	SALL3	46.33
cg14300578	chr1	216774151	6.479	3.427	0.0636	0.85	ESRRG	17.67
cg08082788	chr14	101618406	-2.983	1.578	0.0636	0.85		66.11
cg27133504	chr7	156917432	-2.888	1.528	0.0636	0.85		69.77
cg09507039	chr1	82165148	-1.563	0.8268	0.0636	0.85	ADGRL2	38.82
cg08048895	chr7	70044966	-1.968	1.041	0.0636	0.85	AUTS2	77.77
cg24820781	chr17	53150482	-1.871	0.9897	0.0636	0.85	STXBP4	65.39
cg04307107	chr20	50180603	-1.578	0.8345	0.0636	0.85	NFATC2	13.64
cg14916274	chr14	105658949	-4.254	2.25	0.0636	0.85		52.54
cg04774522	chr13	42714463	-1.39	0.735	0.0636	0.85	DGKH	84.46
cg04322651	chr7	77711952	-3.909	2.067	0.0636	0.85	MAGI2	47.52
cg11170368	chr1	220310870	-2.284	1.208	0.0636	0.85	IARS2	77.86
cg16782280	chr5	173511894	-1.566	0.8285	0.0636	0.85	HMP19	89.97
cg06743703	chr13	23500367	6.167	3.262	0.0636	0.85		43.44
cg15111629	chr4	3289776	-2.672	1.413	0.0636	0.85		81.52
cg07591229	chr2	241922908	2.438	1.29	0.0636	0.85		13.39
cg27462975	chr4	24415155	-3.735	1.975	0.0636	0.85		25.93
cg27288085	chr8	17152026	-1.385	0.7323	0.0636	0.85	VPS37A	83.85
cg10987720	chr5	177827484	-4.492	2.376	0.0636	0.85	COL23A1	73.26
cg00659953	chr16	770731	-1.048	0.5544	0.0636	0.85	FAM173A	7.01
cg07624224	chr18	11879979	-1.184	0.6264	0.0636	0.85	GNAL	89.67
cg04566019	chr5	167563023	-4.307	2.278	0.0636	0.85	TENM2	35.91
cg02443355	chr18	5584914	-0.896	0.4739	0.0636	0.85	EPB41L3	92.8
cg17665121	chr4	37894355	-2.281	1.206	0.0636	0.85	TBC1D1	58.05
cg16453312	chr20	58356131	-3.082	1.63	0.0636	0.85	PHACTR3	68.09
cg10102744	chr2	388112	-2.323	1.229	0.0636	0.85		86.42
cg25716847	chr2	177426533	-2.413	1.276	0.0636	0.85		46.32
cg23755586	chr12	102234075	-1.702	0.9003	0.0636	0.85		21.52
cg08162687	chr4	141787753	-3.413	1.805	0.0637	0.85	RNF150	77.41
cg09603824	chr3	8613037	2.454	1.298	0.0637	0.85	LOH3CR2A	82.26
cg23907108	chr11	64405993	-1.883	0.9957	0.0637	0.85	NRXN2	25.13
cg25689961	chr11	3148731	-3.199	1.692	0.0637	0.85	OSBPL5	57.6
cg12697942	chr11	12862762	-2.692	1.424	0.0637	0.85	TEAD1	71.44
cg09688005	chr4	138466594	-2.905	1.536	0.0637	0.85		86.53
cg01576142	chr14	92297260	-1.963	1.038	0.0637	0.85	TC2N	84.96
cg06758848	chrX	153603268	-2.163	1.144	0.0637	0.85	FLNA	37.5
cg26253759	chr11	2193501	-1.439	0.761	0.0637	0.85	MIR4686	28.83
cg11660246	chr6	170769267	-3.582	1.895	0.0637	0.85		58.31
cg06347828	chr14	73891334	-1.912	1.011	0.0637	0.85	NUMB	75.97
cg13987029	chr7	55573244	-5.659	2.993	0.0637	0.85	VOPP1	66.79
cg12563925	chr10	34820179	-2.304	1.218	0.0637	0.85	PARD3	74.88
cg11024808	chr1	11356351	-1.501	0.7941	0.0637	0.85		86.51
cg25018764	chr9	136769623	-2.85	1.508	0.0637	0.85	VAV2	46.38
cg11473616	chr15	75041150	-0.6254	0.3308	0.0637	0.85	CYP1A2	92.59
cg22056544	chr6	32038230	-1.564	0.8274	0.0637	0.85	TNXB	21.99
cg05172655	chr15	25327489	-2.837	1.501	0.0637	0.85	SNORD116-17	47.68
cg13782491	chr22	45998305	-2.143	1.133	0.0637	0.85		55
cg12736438	chr13	111214457	-0.4757	0.2516	0.0637	0.85	RAB20	3.38
cg20329486	chr6	33154938	-2.851	1.508	0.0637	0.85	COL11A2	70.72
cg08503300	chr7	47122887	-8.055	4.261	0.0637	0.85		77.97
cg05594766	chr9	131258862	0.7775	0.4113	0.0637	0.85	ODF2	92.19
cg19402463	chr9	132872679	-0.9069	0.4798	0.0637	0.85	GPR107	93.52
cg13212362	chr1	21648026	-2.358	1.247	0.0637	0.85	ECE1	65.86
cg09773127	chr17	76471270	-3.695	1.954	0.0637	0.85	DNAH17	63.98
cg06905162	chr16	27096840	-1.607	0.8502	0.0637	0.85		21.75
cg12636814	chr2	198364529	0.7961	0.4211	0.0637	0.85	HSPD1	1.62
cg14023239	chr3	183209713	1.731	0.9158	0.0637	0.85	KLHL6	14.58
cg14661589	chr4	91249773	-1.559	0.8247	0.0637	0.85	CCSER1	69.89
cg26442397	chr3	142888303	-1.61	0.8516	0.0637	0.85		25.09
cg12213260	chr1	240254266	-3.977	2.104	0.0637	0.85	FMN2	34.07
cg01985883	chr14	68966780	-2.102	1.112	0.0637	0.85	RAD51B	74.39
cg05545441	chr4	174442812	-2.733	1.446	0.0637	0.85		45.41
cg07013774	chr22	18629931	-2.621	1.387	0.0637	0.85		43.08
cg16248034	chr19	3676240	-1.324	0.7004	0.0637	0.85	PIP5K1C	84.59
cg10062147	chr7	6654422	-2.489	1.317	0.0637	0.85	ZNF853	77.4
cg11630135	chr3	13679166	-2.303	1.218	0.0637	0.85	FBLN2	97.25
cg27286346	chr14	85236783	-2.432	1.287	0.0637	0.85		25.2
cg21142107	chr17	19385924	-4.117	2.178	0.0637	0.85		36.3
cg25367999	chr11	114248617	-1.011	0.535	0.0637	0.85		90.69
cg12293186	chr3	136676841	-1.005	0.5319	0.0637	0.85	IL20RB	90.16
cg23562439	chr4	6177963	-1.731	0.916	0.0637	0.85	JAKMIP1	23.81
cg14684960	chr5	422213	-2.163	1.144	0.0637	0.85	AHRR	71.37
cg20015338	chr4	3578432	-2.888	1.528	0.0637	0.85		60.97
cg00047030	chr2	172414036	-1.205	0.6374	0.0637	0.85	CYBRD1	89.41
cg16699818	chr16	48479333	-2.262	1.197	0.0637	0.85		79.6
cg02121563	chr5	9381564	-4.126	2.183	0.0637	0.85	SEMA5A	81.03
cg08246405	chr5	51986780	3.234	1.711	0.0637	0.85		58.6
cg01466297	chr2	97587094	-1.14	0.6031	0.0637	0.85	LOC101927053	79.85
cg03646441	chr9	134691480	-2.7	1.429	0.0637	0.85		26.7
cg24457304	chr9	98524869	-0.9159	0.4845	0.0637	0.85		93.45
cg14760149	chr1	230571665	-2.792	1.477	0.0637	0.85		26.07
cg18824423	chr13	33758121	-0.7278	0.3851	0.0637	0.85	STARD13	91.6
cg18346412	chr1	111929363	-2.174	1.15	0.0637	0.85	LOC441897	55.7
cg21785437	chr4	38834320	-1.51	0.7987	0.0637	0.85	TLR6	87.21
cg26567012	chr5	151202148	-2.254	1.192	0.0637	0.85	GLRA1	53.75
cg02478589	chr5	139082468	-1.748	0.9247	0.0637	0.85		81.73
cg14389939	chr9	80263602	-8.596	4.548	0.0637	0.85	GNA14	47.86
cg26863750	chr16	1350103	-1.978	1.046	0.0637	0.85		29
cg15463664	chr5	159903753	-3.1	1.64	0.0637	0.85		57.8
cg20060019	chr1	41285496	-1.86	0.9842	0.0637	0.85	KCNQ4	81.99
cg09723161	chr7	2563909	-2.501	1.323	0.0637	0.85	LFNG	50.98
cg01952194	chr7	151840010	-1.432	0.7577	0.0637	0.85	KMT2C	85
cg25634742	chr6	146864328	-2.951	1.561	0.0637	0.85	RAB32	44.72
cg09323276	chr12	126844034	-4.313	2.282	0.0637	0.85		51.01
cg19478072	chr9	15423182	-0.376	0.1989	0.0637	0.85	SNAPC3	3.06
cg10545142	chr19	42070902	1.762	0.9322	0.0637	0.85	CEACAM21	7.28
cg20586895	chr20	46067745	-1.142	0.6043	0.0637	0.85		10.01
cg13791538	chr14	21569453	-1.284	0.6794	0.0637	0.85	ZNF219	88.15
cg05323607	chr21	44561343	-1.964	1.039	0.0637	0.85		53.3
cg19982359	chr18	11670238	-3.693	1.954	0.0637	0.85		58.82
cg21327194	chr17	72443018	-2.711	1.434	0.0637	0.85	GPRC5C	43.02
cg27087228	chr6	167321668	-2.291	1.212	0.0637	0.85		51.93
cg14865186	chr9	80004105	2.286	1.21	0.0637	0.85	VPS13A	80.94
cg05231542	chr2	219902901	-3.398	1.798	0.0637	0.85	CCDC108	41.73
cg22065664	chr6	49309491	-3.617	1.914	0.0637	0.85		82.99
cg11380664	chr10	80628735	-3.656	1.935	0.0637	0.85		50.1
cg13293643	chr8	1282832	-3.401	1.799	0.0637	0.85		58.39
cg12323347	chr10	112256517	-1.305	0.6906	0.0637	0.85	DUSP5	13.15
cg12291409	chr5	10198230	-1.4	0.741	0.0637	0.85		9
cg27230653	chr6	164770306	-4.251	2.249	0.0637	0.85		39.54
cg26374122	chr2	167998704	-3.665	1.939	0.0637	0.85	XIRP2-AS1	49.41
cg11063811	chr10	135233752	-1.584	0.8383	0.0637	0.85	MTG1	67.75
cg15294778	chr2	75058623	-1.37	0.7247	0.0637	0.85	HK2	87.98
cg17858643	chr3	45720216	-1.446	0.7652	0.0637	0.85	LIMD1	87.64
cg22237014	chr12	132502008	-0.9668	0.5116	0.0637	0.85	EP400	90.01
cg25047046	chr10	49669713	-1.803	0.954	0.0637	0.85	ARHGAP22	85.72
cg27288741	chr16	15229137	-2.186	1.156	0.0637	0.85	MIR6511B2	58.5
cg06477323	chr14	61984378	-2.226	1.178	0.0637	0.85	PRKCH	81.13
cg10569008	chr17	10527257	-1.713	0.9063	0.0637	0.85	MYHAS	79.35
cg26095210	chr19	37342569	-1.98	1.048	0.0637	0.85	ZNF790	31.54
cg11670584	chr3	120871756	-2.766	1.464	0.0637	0.85	STXBP5L	25.66
cg22466225	chr2	26803136	-3.397	1.797	0.0637	0.85		44.82
cg02768760	chr16	5117824	-5.019	2.656	0.0637	0.85		51.63
cg11623587	chr22	35961722	-3.473	1.838	0.0637	0.85		48.82
cg11446507	chr10	132692284	-2.292	1.213	0.0637	0.85		15.98
cg00157034	chrX	151903752	-7.205	3.813	0.0637	0.85	MAGEA12	54.35
cg09726055	chr8	104306487	-1.269	0.6714	0.0638	0.85		87.85
cg07045797	chr6	116708165	-2.048	1.084	0.0638	0.85	DSE	82.3
cg08913401	chr11	72865417	-1.801	0.9529	0.0638	0.85		76.5
cg00351554	chr17	210047	-3.189	1.687	0.0638	0.85		52.01
cg08129366	chr11	621297	-2.56	1.355	0.0638	0.85	MUPCDH	73.49
cg06914015	chr1	78354839	-0.5601	0.2964	0.0638	0.85	NEXN	4.83
cg04340928	chr16	55067613	-1.807	0.9563	0.0638	0.85		91.79
cg00839132	chr18	74692235	-2.601	1.377	0.0638	0.85	MBP	45.82
cg24501230	chr1	9212754	-1.789	0.9465	0.0638	0.85	MIR34A	69.52
cg08371186	chr7	22005321	2.908	1.539	0.0638	0.85		15.38
cg06856155	chr2	11774852	-3.488	1.846	0.0638	0.85	GREB1	67.85
cg11471401	chr12	52888480	1.661	0.8789	0.0638	0.85	KRT6A	11.47
cg00452398	chr6	99281293	-4.922	2.604	0.0638	0.85	POU3F2	28.34
cg00748748	chr18	21500205	-3.588	1.899	0.0638	0.85	LAMA3	47.1
cg17265871	chr10	72299786	-1.6	0.8469	0.0638	0.85	PALD1	76.7
cg17381512	chr5	163104352	-3.256	1.723	0.0638	0.85		29.79
cg00841760	chr7	158362966	-3.382	1.789	0.0638	0.85	PTPRN2	71.88
cg27517897	chr19	45874080	-1.226	0.649	0.0638	0.85	ERCC2	7.21
cg27248741	chr2	3488627	-2.262	1.197	0.0638	0.85		80.59
cg07296462	chr8	145065376	-1.673	0.8854	0.0638	0.85	GRINA	30.3
cg23568334	chr11	129079485	-1.543	0.8164	0.0638	0.85		87.83
cg24258108	chr8	38236714	-2.171	1.149	0.0638	0.85	WHSC1L1	81.59
cg25304146	chr18	30092971	-2.198	1.163	0.0638	0.85	WBP11P1	63.14
cg12724277	chr1	201640065	-1.213	0.6421	0.0638	0.85	NAV1	87.29
cg03327545	chr2	101698836	-0.7257	0.384	0.0638	0.85	TBC1D8	93.53
cg07813460	chr10	102743097	-1.009	0.5339	0.0638	0.85	SEMA4G	88.65
cg06618629	chr17	4437077	-1.982	1.049	0.0638	0.85	SPNS2	35.09
cg10970262	chr15	31665507	-0.9952	0.5267	0.0638	0.85	KLF13	92.07
cg10062761	chr10	125691387	-3.004	1.59	0.0638	0.85		67.61
cg01498882	chrX	43963927	-1.054	0.5576	0.0638	0.85		90.15
cg21240580	chr1	231339257	-2.032	1.075	0.0638	0.85	TRIM67	84.84
cg08813447	chr7	33349871	-0.6893	0.3648	0.0638	0.85	BBS9	92.54
cg00180266	chr12	49073590	-1.264	0.6688	0.0638	0.85	KANSL2	87.23
cg12818940	chr17	39507077	-2.213	1.171	0.0638	0.85	KRT33A	89.03
cg25003924	chr15	52861754	-1.907	1.009	0.0638	0.85	ARPP19	68.46
cg09036290	chr16	30685952	-1.411	0.7467	0.0638	0.85		61.86
cg00519186	chr12	47233670	-1.782	0.9434	0.0638	0.85		77.81
cg24974158	chr8	129001476	-1.057	0.5597	0.0638	0.85	PVT1	90.81
cg07487211	chr10	15211657	-2.072	1.096	0.0638	0.85	NMT2	73.16
cg14041603	chr6	168394198	-1.459	0.7721	0.0638	0.85		87.45
cg14811326	chr12	113740776	-2.171	1.149	0.0638	0.85	SLC8B1	71.8
cg17278401	chr5	66462662	-2.723	1.441	0.0638	0.85	MAST4	62.87
cg10323303	chr4	184269820	-1.656	0.8762	0.0638	0.85		80.33
cg02242004	chr8	9754896	-3.249	1.719	0.0638	0.85		65.34
cg22740489	chr2	110706159	-2.783	1.473	0.0638	0.85	LIMS3-LOC440895	48.42
cg05930965	chr2	12938268	-1.861	0.9848	0.0638	0.85		87.5
cg25581222	chr15	64539239	-1.748	0.9253	0.0638	0.85	CSNK1G1	85.17
cg25394960	chr10	73486440	-3.19	1.688	0.0638	0.85	C10orf105	70.48
cg20302236	chr8	28637293	-1.058	0.5597	0.0638	0.85	INTS9	89.41
cg19411272	chr2	119134044	-2.516	1.332	0.0638	0.85		37.56
cg13356808	chr19	6613813	-4.509	2.387	0.0638	0.85		46.62
cg01316116	chr19	3849610	-3.182	1.684	0.0638	0.85	ZFR2	44.92
cg25394605	chr20	16374118	-1.517	0.803	0.0638	0.85	KIF16B	86.41
cg21243198	chr7	816960	-0.8819	0.4668	0.0638	0.85	HEATR2	93.61
cg13910614	chr10	22920888	-2.203	1.166	0.0638	0.85	PIP4K2A	38.21
cg13380643	chr18	57103406	-2.925	1.548	0.0638	0.85	CCBE1	76.87
cg01549404	chr16	55358636	-0.6076	0.3216	0.0638	0.85	IRX6	4.04
cg11147586	chr5	170845829	1.386	0.7335	0.0638	0.85	FGF18	8.76
cg19782655	chr11	70417433	-1.048	0.5548	0.0638	0.85	SHANK2	93.32
cg04663057	chr3	46933782	-5.469	2.895	0.0638	0.85	PTH1R	32.79
cg22810704	chr17	1074865	-1.428	0.7556	0.0638	0.85	ABR	28.49
cg14288023	chr1	24103901	-1.841	0.9742	0.0638	0.85	PITHD1	83.94
cg16498647	chr8	21638104	-2.596	1.374	0.0638	0.85	GFRA2	58.49
cg13519873	chrX	131405257	-2.42	1.281	0.0638	0.85	RAP2C-AS1	30.34
cg07999056	chr3	104348462	-2.989	1.582	0.0638	0.85		40.11
cg08031829	chr18	72948420	-2.083	1.103	0.0638	0.85	TSHZ1	71.85
cg02153340	chr1	155202674	4.142	2.192	0.0638	0.85		77.01
cg26250461	chr5	19734126	-2.383	1.261	0.0638	0.85	CDH18	88.61
cg03670369	chr6	170239250	3.147	1.666	0.0638	0.85		26.17
cg17116170	chr19	9204418	-1.471	0.7786	0.0638	0.85	OR1M1	22.64
cg18884670	chr6	41885377	-2.352	1.245	0.0638	0.85	MED20	69.72
cg24035589	chr4	87556192	-1.624	0.8596	0.0638	0.85	PTPN13	88.29
cg21157873	chr1	151486487	-1.242	0.6576	0.0638	0.85	CGN	35.34
cg16075151	chr3	87370332	2.9	1.535	0.0638	0.85		18.8
cg16347928	chr1	854838	-2.963	1.569	0.0638	0.85	FLJ39609	81.56
cg06860177	chr10	122938109	-3.211	1.7	0.0638	0.85		40.98
cg15911651	chr3	33427876	-0.7598	0.4022	0.0638	0.85	FBXL2	92.12
cg04384208	chr1	161519396	2.809	1.487	0.0638	0.85	FCGR3A	29.39
cg21562071	chr17	4938686	0.6229	0.3297	0.0638	0.85	GPR172B	4.03
cg05730365	chr5	37838563	-1.243	0.6581	0.0638	0.85	GDNF	4.17
cg27447053	chr20	60795465	-0.6102	0.323	0.0638	0.85	HRH3	3.86
cg16391111	chr11	46921146	-0.8744	0.4628	0.0638	0.85	LRP4	92.58
cg01761653	chr3	155860011	-3.034	1.606	0.0638	0.85	KCNAB1	68.38
cg09109351	chr8	22412273	-1.651	0.8741	0.0638	0.85	SORBS3	71.43
cg22964097	chr7	97984749	-3.839	2.032	0.0638	0.85	BAIAP2L1	52.83
cg06882854	chr5	156083022	-3.939	2.085	0.0638	0.85	SGCD	79.67
cg20044752	chr6	169238418	-1.349	0.7139	0.0638	0.85		83.91
cg27635976	chr16	88984067	-2.745	1.453	0.0638	0.85	CBFA2T3	57.7
cg01735363	chr2	27516290	-2.674	1.415	0.0639	0.85	TRIM54	51.19
cg07083192	chr4	10007530	-1.36	0.7201	0.0639	0.85	SLC2A9	74.84
cg01734786	chr4	163085663	-0.9557	0.5059	0.0639	0.85	FSTL5	3.98
cg21293843	chr19	894588	0.885	0.4685	0.0639	0.85	MED16	92.87
cg07067141	chr21	35921329	-2.558	1.354	0.0639	0.85	RCAN1	61.06
cg10052084	chr14	105927074	-1.275	0.6748	0.0639	0.85	MTA1	80.86
cg16464939	chr9	35477526	0.4831	0.2558	0.0639	0.85	ATP8B5P	4.21
cg27559724	chr3	186524679	0.5696	0.3015	0.0639	0.85	RFC4	3.32
cg26497599	chr1	11706117	-1.63	0.863	0.0639	0.85		33.25
cg25319933	chr10	127464557	-2.624	1.389	0.0639	0.85	MMP21	63.29
cg14688579	chr2	223168453	-5.483	2.902	0.0639	0.85	CCDC140	14.73
cg11128212	chr12	46068618	-2.506	1.327	0.0639	0.85		51.86
cg16285251	chr14	88628092	4.764	2.522	0.0639	0.85		75.64
cg06742628	chr5	16886424	1.01	0.5346	0.0639	0.85	MYO10	7.4
cg21756828	chr6	45984502	-1.481	0.7843	0.0639	0.85	CLIC5	87.15
cg02201457	chr12	108703683	-2.547	1.348	0.0639	0.85	CMKLR1	80.22
cg23000906	chr3	11061874	-2.948	1.561	0.0639	0.85	SLC6A1-AS1	36.93
cg08646758	chr19	47860277	-1.902	1.007	0.0639	0.85	DHX34	68.25
cg26573058	chr15	69585681	-1.165	0.6167	0.0639	0.85		84.33
cg02830435	chr2	127456331	-2.92	1.546	0.0639	0.85		37.67
cg04130273	chr17	74142014	-2.768	1.465	0.0639	0.85	RNF157-AS1	73.76
cg06567330	chr1	33477275	-2.485	1.316	0.0639	0.85	AK2	66.01
cg24195715	chr3	93904616	-7.131	3.775	0.0639	0.85		56.49
cg08816573	chr1	16483255	-2.173	1.15	0.0639	0.85	EPHA2	69.99
cg10234208	chr1	55259423	-2.005	1.062	0.0639	0.85	TTC22	90.3
cg21326590	chr11	62388293	-2.364	1.251	0.0639	0.85	B3GAT3	66.68
cg04314155	chr9	129349960	-2.775	1.469	0.0639	0.85		59.41
cg17723549	chr17	28443042	-1.384	0.7326	0.0639	0.85	CCDC55	85.79
cg22863628	chr6	31593323	-1.513	0.8011	0.0639	0.85	BAT2	83.9
cg04889061	chr16	87648673	-2.867	1.518	0.0639	0.85	JPH3	37.2
cg20457275	chr6	1394071	-3.3	1.747	0.0639	0.85	FOXF2	42.75
cg03214420	chr19	44257589	-2.758	1.46	0.0639	0.85	C19orf61	69.71
cg09257856	chr5	132115043	-0.5912	0.313	0.0639	0.85	SEPT8	94.16
cg11027031	chr14	52327347	-1.86	0.9849	0.0639	0.85	GNG2	3.33
cg17726211	chr5	111527489	-0.797	0.4219	0.0639	0.85	EPB41L4A	93.91
cg06677013	chr6	84570388	-2.884	1.527	0.0639	0.85	CYB5R4	53.12
cg05527785	chr17	46656543	-2.585	1.369	0.0639	0.85	HOXB4	69.6
cg22242790	chr2	152265548	-3.583	1.897	0.0639	0.85	RIF1	27.29
cg17750959	chr17	32907997	-2.539	1.344	0.0639	0.85	TMEM132E	15.04
cg07066369	chr12	4384888	-1.843	0.9755	0.0639	0.85	CCND2	4.74
cg00879801	chr9	129278507	-2.941	1.557	0.0639	0.85		52.24
cg02312497	chr19	19708827	-2.415	1.278	0.0639	0.85	PBX4	76.5
cg06769602	chr7	101575582	-0.8653	0.4581	0.0639	0.85	CUX1	92.14
cg05216268	chr15	42328872	-1.333	0.7056	0.0639	0.85		83.73
cg21903625	chr3	12810386	-3.645	1.93	0.0639	0.85		78.51
cg03988700	chr5	1394296	-4.683	2.479	0.0639	0.85	SLC6A3	47.25
cg14623858	chrX	107307862	-1.718	0.9098	0.0639	0.85	VSIG1	80.79
cg26048047	chr14	79442298	-1.535	0.8125	0.0639	0.85	NRXN3	22.5
cg24304000	chr12	19592184	-2.635	1.395	0.0639	0.85	AEBP2	15.67
cg16604500	chr6	70769605	-3.082	1.632	0.0639	0.85	COL19A1	26.71
cg08691422	chr17	7588787	-4.248	2.249	0.0639	0.85	TP53	28.69
cg05350984	chr1	20466414	-3.199	1.694	0.0639	0.85	PLA2G2F	75.31
cg14490844	chr19	56531616	-4.736	2.507	0.0639	0.85	NLRP5	52.3
cg01562648	chr9	16601397	-1.726	0.9138	0.0639	0.85	BNC2	84.98
cg14388466	chr8	118843355	-1.133	0.6	0.0639	0.85	EXT1	90.62
cg16248756	chr7	127795594	-2.917	1.545	0.0639	0.85		47.29
cg21041701	chr12	31942768	1.712	0.9065	0.0639	0.85		13.46
cg00454290	chr2	130634806	-4.414	2.337	0.0639	0.85		24.6
cg11675098	chr1	118356683	-2.9	1.536	0.0639	0.85		48.7
cg09873524	chr15	23062853	-1.797	0.9515	0.0639	0.85	NIPA1	68.13
cg24544883	chr2	75278553	-1.91	1.011	0.0639	0.85	TACR1	80.8
cg10661653	chr19	50452791	-4.045	2.142	0.0639	0.85	SIGLEC11	46.89
cg27522658	chr9	126614190	-1.926	1.02	0.0639	0.85	DENND1A	79.84
cg08814033	chr2	31885595	-3.463	1.834	0.0639	0.85		44.87
cg07222022	chr2	60525609	-2.503	1.326	0.0639	0.85		75.05
cg27011350	chr3	84909261	-5.253	2.782	0.0639	0.85		62.74
cg27315805	chr2	33157742	-1.933	1.024	0.0639	0.85	LOC100271832	85.17
cg26219680	chr2	58568596	-3.515	1.861	0.0639	0.85		64.01
cg15651758	chr4	71108374	-1.594	0.8442	0.0639	0.85	CSN3	90.03
cg15209081	chr4	100130040	-1.357	0.7187	0.0639	0.85	LOC100507053	85.17
cg07530063	chr14	100613692	-6.611	3.501	0.0639	0.85	DEGS2	54.31
cg08718648	chr2	208838200	-3.101	1.642	0.0639	0.85	PLEKHM3	47.89
cg17218204	chr10	132892510	-2.221	1.176	0.0639	0.85	TCERG1L	72.79
cg12700644	chr6	109557128	-2.617	1.386	0.0639	0.85	LOC100996634	75.32
cg05160317	chr7	23935368	3.541	1.875	0.0639	0.85		70.21
cg14656329	chr1	5508741	-2.947	1.56	0.0639	0.85		53.02
cg23176759	chr6	66360569	-3.903	2.067	0.0639	0.85	EYS	60.11
cg10734102	chr2	225895015	-1.299	0.6881	0.064	0.85	DOCK10	85.92
cg24778538	chr12	14131975	-3.272	1.733	0.064	0.85	GRIN2B	36.7
cg23168251	chr2	47629743	-2.111	1.118	0.064	0.85	MSH2	34.17
cg07134901	chr9	111537746	-1.346	0.7129	0.064	0.85		88.28
cg19673640	chr22	26860199	-3.612	1.913	0.064	0.85	HPS4	85.69
cg04833823	chr9	126692593	-3.672	1.945	0.064	0.85	DENND1A	9.99
cg08049614	chr16	1172036	-1.616	0.8558	0.064	0.85		46.03
cg06074563	chrX	107980779	-8.407	4.452	0.064	0.85	LOC101928358	29.54
cg21517792	chr14	105885531	-1.554	0.8231	0.064	0.85	MTA1	85.6
cg03563006	chr7	30888538	-1.338	0.7084	0.064	0.85	FAM188B	87.56
cg18431970	chr19	2001580	-1.571	0.8321	0.064	0.85	BTBD2	85.55
cg25885098	chr20	49431907	-1.335	0.7067	0.064	0.85	BCAS4	78.6
cg06750177	chr3	172341525	0.7944	0.4207	0.064	0.85		5.03
cg07973095	chr16	451040	3.167	1.677	0.064	0.85	DECR2	11.13
cg05251669	chr18	77905391	2.709	1.435	0.064	0.85	LOC100130522	36.99
cg01119875	chr5	159737324	-2	1.059	0.064	0.85	CCNJL	46.04
cg27324797	chr11	19708764	-0.6371	0.3374	0.064	0.85	NAV2	94.18
cg14004921	chr9	140023416	-2.197	1.163	0.064	0.85		68.28
cg26078513	chr17	27347260	-2.295	1.216	0.064	0.85		15.34
cg08684834	chr2	68994403	-1.866	0.9884	0.064	0.85	ARHGAP25	79.75
cg17765159	chr2	21540498	-3.403	1.802	0.064	0.85		42.62
cg04681472	chr5	149227220	-1.161	0.6149	0.064	0.85	PPARGC1B	90.04
cg17477258	chr20	60887294	-1.279	0.6775	0.064	0.85	LAMA5	80.49
cg05046717	chr3	125248264	-0.6004	0.318	0.064	0.85	OSBPL11	94.49
cg07653939	chr2	144890098	-3.701	1.96	0.064	0.85	GTDC1	73.51
cg13721302	chr7	104858920	-2.386	1.264	0.064	0.85	SRPK2	40.01
cg20293609	chr1	86048540	2.669	1.414	0.064	0.85	CYR61	86.16
cg10495557	chr3	6130407	-1.535	0.8129	0.064	0.85		81.91
cg24654674	chr7	23106838	-1.693	0.8967	0.064	0.85		79.27
cg24489634	chr2	204814136	-1.74	0.9218	0.064	0.85	ICOS	81.49
cg25035332	chr10	55587268	-4.638	2.456	0.064	0.85	PCDH15	69.03
cg15996769	chr12	109592065	-1.415	0.7493	0.064	0.85	ACACB	12.4
cg11340785	chr5	61374735	-1.358	0.7192	0.064	0.85		90.05
cg27261446	chr16	72206863	-2.778	1.471	0.064	0.85	PMFBP1	37.6
cg11855383	chr14	22971936	-0.5166	0.2736	0.064	0.85		95.59
cg08142347	chr19	42440001	-2.669	1.414	0.064	0.85		27.85
cg19133023	chr11	891017	-1.79	0.948	0.064	0.85	CHID1	80.79
cg14829507	chr21	46414086	-0.9273	0.4911	0.064	0.85	LINC00163	29.3
cg15098085	chr1	205491418	-0.9321	0.4937	0.064	0.85	CDK18	92.68
cg06015969	chr3	127694345	4.436	2.35	0.064	0.85	KBTBD12	48.02
cg03657064	chr3	169781622	-1.612	0.8539	0.064	0.85	GPR160	85.78
cg15933560	chr1	30028280	-4.245	2.248	0.064	0.85		49.61
cg17708276	chr16	78812460	-1.732	0.9174	0.064	0.85	WWOX	61.33
cg11310552	chr13	53351334	-1.73	0.9164	0.064	0.85		15.36
cg14655837	chr2	106357707	-1.69	0.895	0.064	0.85		87.46
cg17970341	chr11	68139725	2.659	1.408	0.064	0.85	LRP5	64.35
cg02545583	chr5	165751842	-2.621	1.388	0.064	0.85		75.8
cg14943884	chr14	96544395	-2.733	1.447	0.064	0.85	C14orf132	57.86
cg25099892	chr13	113313905	-3.395	1.798	0.064	0.85	C13orf35	20.53
cg13951597	chr17	15846410	-0.8538	0.4522	0.064	0.85		93.3
cg20366352	chr2	67730094	-1.979	1.048	0.064	0.85		16.19
cg13958519	chr13	114313410	-2.463	1.305	0.064	0.85	ATP4B	77.42
cg24100115	chr6	30698584	-2.297	1.217	0.064	0.85	FLOT1	72.58
cg16184597	chr12	131189861	-2.669	1.414	0.064	0.85		64.58
cg26239495	chr11	122791447	-2.193	1.161	0.064	0.85	C11orf63	77.76
cg01936270	chr2	38303680	-0.64	0.339	0.064	0.85	CYP1B1	3.15
cg12649412	chr8	42075135	-2.376	1.259	0.064	0.85		43.51
cg06810819	chr8	117768886	-1.396	0.7395	0.064	0.85	EIF3H	85.85
cg11179901	chr8	82374053	-0.8426	0.4463	0.064	0.85	FABP9	91.18
cg21688934	chr2	27426006	-1.586	0.8399	0.064	0.85	SLC5A6	75.83
cg03477627	chr8	1900591	-3.55	1.881	0.064	0.85	ARHGEF10	62.05
cg23496687	chr3	121646661	-1.543	0.8171	0.064	0.85	SLC15A2	91.66
cg21032628	chr2	217560306	-1.366	0.7235	0.064	0.85	IGFBP5	7.25
cg05274788	chr3	13703297	-1.31	0.6937	0.064	0.85	LINC00620	86.21
cg16941029	chr19	56905524	-4.191	2.22	0.064	0.85	ZNF582-AS1	57.29
cg16082058	chr9	100265072	-2.603	1.379	0.064	0.85	TMOD1	34.53
cg19504234	chr17	21297793	-2.793	1.479	0.064	0.85	KCNJ12	60.79
cg25344685	chr19	36497392	-1.117	0.5915	0.064	0.85	C19orf46	86.44
cg14313569	chr7	129172203	-2.733	1.448	0.064	0.85		57.02
cg21811143	chr2	119599748	-5.457	2.891	0.064	0.85	EN1	52.94
cg24448840	chr6	30539883	-1.106	0.5858	0.064	0.85	ABCF1	8.62
cg24259206	chr4	169473126	-0.9221	0.4885	0.064	0.85	PALLD	89.64
cg27469783	chr19	3801404	-2.204	1.167	0.064	0.85	MATK	12.97
cg14484069	chr13	107240313	-3.474	1.84	0.064	0.85		63.07
cg22677260	chr19	55814218	-3.912	2.072	0.064	0.85	BRSK1	67.57
cg06951404	chr15	42192071	-1.701	0.9013	0.064	0.85	EHD4	83.75
cg20262683	chr7	98257872	-3.129	1.657	0.064	0.85	NPTX2	43.42
cg00406489	chr8	47109229	-1.643	0.8704	0.064	0.85		43
cg11043223	chr1	169073551	-2.774	1.469	0.064	0.85		48.78
cg01284048	chr10	23081250	-2.299	1.218	0.064	0.85		45.84
cg12383807	chr13	33924137	14.16	7.503	0.064	0.85		37.81
cg06605331	chr12	49465121	-1.707	0.9042	0.064	0.85	RHEBL1	79.43
cg14279329	chr3	182460103	-1.251	0.6628	0.064	0.85		90.02
cg13293535	chr8	11597251	-2.203	1.167	0.064	0.85	GATA4	17.7
cg05060807	chr7	151478249	-1.135	0.6015	0.064	0.85	PRKAG2	89.32
cg08911236	chr3	197574586	-1.766	0.9357	0.0641	0.85	LRCH3	81.02
cg25040362	chr5	179602061	-1.725	0.9139	0.0641	0.85	RASGEF1C	87.91
cg15221016	chr5	135913015	-5.176	2.742	0.0641	0.85		66.54
cg13694876	chr3	184282720	-1.159	0.6142	0.0641	0.85	EPHB3	90.13
cg05706661	chr7	36134301	-2.841	1.505	0.0641	0.85	LOC101928618	48.06
cg23907260	chrX	135730265	-1.899	1.006	0.0641	0.85	CD40LG	81.97
cg02771202	chr11	119210291	-2.963	1.57	0.0641	0.85	C1QTNF5	35.51
cg15213052	chr11	57549269	-1.631	0.8641	0.0641	0.85	TMX2-CTNND1	24.18
cg11073813	chr6	109029018	-2.22	1.176	0.0641	0.85		46.37
cg09761747	chr7	50778773	-2.19	1.16	0.0641	0.85	GRB10	69.05
cg04768495	chr12	77719878	-3.659	1.938	0.0641	0.85		33.74
cg04372174	chr7	44147214	-0.7815	0.414	0.0641	0.85	AEBP1	94.46
cg13311154	chr1	7926252	-2.745	1.454	0.0641	0.85		70.43
cg19005640	chr4	8588716	-3.899	2.066	0.0641	0.85	GPR78	53.35
cg12782524	chr14	105041382	-2.932	1.554	0.0641	0.85		58.68
cg22577540	chr5	171540398	-0.7397	0.3919	0.0641	0.85	STK10	93.5
cg12930882	chr5	37825585	-2.871	1.521	0.0641	0.85	GDNF	46.89
cg00947796	chr16	1316185	-3.233	1.713	0.0641	0.85		31.05
cg07273342	chr21	46074169	-2.008	1.064	0.0641	0.85	KRTAP12-4	40.59
cg01272700	chr13	33803915	-1.432	0.7589	0.0641	0.85	STARD13	87.61
cg10556636	chr10	78042188	-2.947	1.561	0.0641	0.85	C10orf11	17.38
cg20099625	chr3	170019329	-1.831	0.9701	0.0641	0.85	PRKCI	30.66
cg04310193	chr1	44482412	-1.058	0.5606	0.0641	0.85	SLC6A9	87.01
cg08355739	chr6	16495077	-3.83	2.029	0.0641	0.85	ATXN1	64.42
cg21212033	chr11	100641021	-0.9797	0.5191	0.0641	0.85	ARHGAP42	90.01
cg23926988	chr1	178159733	-0.8302	0.4398	0.0641	0.85	RASAL2	90.27
cg07151236	chr20	59543878	-2.725	1.444	0.0641	0.85		48.29
cg02586899	chr10	108596798	-2.618	1.387	0.0641	0.85	SORCS1	18.16
cg06124066	chr7	157885905	-3.52	1.865	0.0641	0.85	PTPRN2	71.23
cg24988451	chr4	104019643	-0.7888	0.4179	0.0641	0.85	BDH2	92.43
cg19690187	chr3	197616554	-3.318	1.758	0.0641	0.85	IQCG	54.23
cg13550493	chr8	29948482	-1.995	1.057	0.0641	0.85	MIR548O2	83.78
cg03843335	chr3	8578252	3.387	1.795	0.0641	0.85	LMCD1	68.63
cg11343456	chr5	155199234	-5.961	3.158	0.0641	0.85		46.26
cg09786040	chr2	167201011	-6.476	3.431	0.0641	0.85	SCN9A	64.12
cg16188287	chr19	32373639	-2.714	1.438	0.0641	0.85		40.24
cg23657355	chr1	39038031	1.816	0.9623	0.0641	0.85		25.56
cg10041674	chr3	129038175	-0.7574	0.4013	0.0641	0.85	H1FX-AS1	92.96
cg24854957	chr1	246717609	-0.8859	0.4694	0.0641	0.85	TFB2M	90.77
cg23703218	chr5	76079910	-2.371	1.256	0.0641	0.85		81.38
cg16569014	chr6	136611553	-2.788	1.477	0.0641	0.85	BCLAF1	21.82
cg11846577	chr20	49744880	-1.818	0.9632	0.0641	0.85		82.63
cg07715138	chr16	56816094	1.296	0.6865	0.0641	0.85	NUP93	93.21
cg01647728	chr3	134368122	-1.383	0.7326	0.0641	0.85	KY	90.25
cg17497397	chr4	8087794	-2.569	1.361	0.0641	0.85	ABLIM2	33.2
cg04321714	chr12	58159999	-8.068	4.275	0.0641	0.85	CYP27B1	39.91
cg10957836	chr15	25446053	-2.558	1.355	0.0641	0.85	SNORD115-19	22.68
cg07914743	chr18	44083407	-1.712	0.9072	0.0641	0.85	LOXHD1	21.41
cg18644243	chr4	926530	-0.6402	0.3392	0.0641	0.85	GAK	2.95
cg16312628	chr3	128393800	-1.252	0.6632	0.0641	0.85		90.25
cg16474118	chr2	12760191	-2.616	1.386	0.0641	0.85		75.58
cg03174319	chr2	28582155	-2.099	1.112	0.0641	0.85		81.82
cg12834443	chr6	41675635	-2.177	1.153	0.0641	0.85	TFEB	72.66
cg04581024	chr8	22223517	-1.804	0.956	0.0641	0.85	SLC39A14	69.55
cg02401978	chr7	149195465	-3.235	1.714	0.0641	0.85	ZNF746	73.83
cg03985195	chr12	81519591	-5.05	2.676	0.0641	0.85	ACSS3	38.42
cg03784793	chr3	116058982	-1.642	0.8701	0.0641	0.85	LSAMP	13.01
cg02682050	chr4	7591767	-2.72	1.441	0.0641	0.85	SORCS2	39.2
cg02069962	chr3	158486717	-2.747	1.456	0.0641	0.85		50.32
cg27516302	chr8	54162969	-2.667	1.413	0.0641	0.85	OPRK1	81.8
cg18317026	chr15	54852175	-7.544	3.998	0.0641	0.85	UNC13C	52.62
cg26790059	chr5	156772562	-1.941	1.029	0.0641	0.85	CYFIP2	88.77
cg09550323	chr19	42873824	-1.769	0.9374	0.0641	0.85	MEGF8	96.36
cg07490699	chr2	23918679	-1.213	0.6428	0.0641	0.85	KLHL29	86.21
cg08364991	chr7	73305079	-0.8805	0.4666	0.0641	0.85		87.3
cg14172846	chr1	112960391	-1.75	0.9275	0.0641	0.85	CTTNBP2NL	85.98
cg08755224	chr20	21001116	-4.536	2.404	0.0641	0.85		32.96
cg21695475	chr11	2612825	-2.788	1.477	0.0641	0.85	KCNQ1	64.23
cg13480046	chr18	77497179	-1.378	0.7303	0.0641	0.85	CTDP1	84.19
cg27030245	chr11	62559554	1.474	0.7813	0.0641	0.85	TMEM223	13.79
cg19969040	chr12	56664024	-1.237	0.6555	0.0641	0.85	COQ10A	84.7
cg17894064	chr5	112657195	-1.337	0.7087	0.0641	0.85	MCC	87.17
cg01464730	chr17	78809873	4.734	2.509	0.0641	0.85	RPTOR	85.34
cg13515104	chr9	72002861	-1.27	0.6731	0.0641	0.85	FAM189A2	87.62
cg10120856	chr4	157996959	-1.289	0.6833	0.0641	0.85	GLRB	21.17
cg01153131	chr6	114005956	-1.879	0.9955	0.0641	0.85		14.74
cg03108238	chr17	7340375	-1.86	0.9858	0.0641	0.85	TMEM102	10.79
cg19980214	chr6	56037035	4.607	2.441	0.0641	0.85	COL21A1	53.75
cg05670488	chr22	21922038	-0.6258	0.3316	0.0641	0.85	UBE2L3	4.11
cg05017695	chr3	94581708	4.995	2.647	0.0641	0.85		70.52
cg17225737	chr1	12356301	-2.175	1.153	0.0641	0.85	VPS13D	76.4
cg23567800	chr14	96064341	2.656	1.408	0.0641	0.85		19.26
cg26059551	chr10	70220582	-0.8278	0.4387	0.0641	0.85	DNA2	89.88
cg16771104	chr3	57233952	-1.748	0.9265	0.0641	0.85	HESX1	75.75
cg12074968	chr2	240698166	-3.075	1.63	0.0641	0.85	LOC150935	38.02
cg19954286	chr6	167536056	-5.491	2.91	0.0641	0.85	CCR6	71.1
cg13187303	chr11	102477204	-1.036	0.5491	0.0642	0.85	MMP20	91.66
cg25563930	chr14	85716707	-5.978	3.168	0.0642	0.85		63.9
cg03449621	chr15	83351564	-3.834	2.032	0.0642	0.85	AP3B2	52.91
cg24491618	chr7	150649807	-1.966	1.042	0.0642	0.85	KCNH2	41.71
cg12089032	chr8	72881203	-6.704	3.553	0.0642	0.85		46.09
cg14958947	chr5	1254597	-2.694	1.428	0.0642	0.85	TERT	46.26
cg18383977	chr1	1870495	-2.458	1.302	0.0642	0.85		67.18
cg06957943	chr11	118096372	-2.485	1.317	0.0642	0.85	AMICA1	84.43
cg16844403	chr12	49372180	-0.8568	0.4541	0.0642	0.85	WNT1	3.25
cg16982609	chr11	31888110	-1.732	0.9178	0.0642	0.85	DKFZp686K1684	85.04
cg06317365	chr1	204948494	-3.589	1.902	0.0642	0.85	NFASC	64.23
cg07477109	chr7	99006266	-0.4784	0.2536	0.0642	0.85	BUD31	2.67
cg22529952	chr1	84813212	-1.615	0.8559	0.0642	0.85	SAMD13	60.11
cg25606829	chr9	89103053	-1.481	0.7851	0.0642	0.85		53.94
cg06829695	chr16	67633021	1.61	0.8535	0.0642	0.85	CTCF	89.17
cg10883123	chr13	113436651	-2.372	1.257	0.0642	0.85	ATP11A	57.17
cg05740244	chr11	18434015	-5.337	2.829	0.0642	0.85	LDHC	42.47
cg05711980	chr7	100608624	-2.524	1.338	0.0642	0.85		19.25
cg10615271	chr12	52388360	-2.083	1.104	0.0642	0.85	ACVR1B	56.8
cg22388260	chr16	14403138	-2.039	1.081	0.0642	0.85	MIR365-1	17.88
cg02672003	chr19	9476402	-2.16	1.145	0.0642	0.85	ZNF177	86.27
cg11679726	chr5	9198759	-3.426	1.816	0.0642	0.85	SEMA5A	61.76
cg26118431	chr1	117235702	-2.048	1.086	0.0642	0.85	C1orf137	63.89
cg02624047	chr2	48756865	-2.236	1.185	0.0642	0.85	STON1	58.95
cg04936725	chr12	131258409	-3.083	1.634	0.0642	0.85		79.84
cg02420582	chr20	31148602	-1.871	0.9914	0.0642	0.85	NOL4L	76.3
cg18797673	chr8	104039561	-1.489	0.7894	0.0642	0.85	ATP6V1C1	78.82
cg01680782	chr21	33956498	-2.844	1.507	0.0642	0.85	TCP10L	40.04
cg06033254	chr16	66613355	2.54	1.346	0.0642	0.85	CMTM2	61.16
cg11546242	chr8	144163620	-2.841	1.506	0.0642	0.85		78.24
cg25326133	chr21	33644173	-0.7623	0.404	0.0642	0.85	MIS18A	93.94
cg11799650	chr1	15573621	1.8	0.9543	0.0642	0.85	FHAD1	14.21
cg24620436	chr7	4918906	-6.606	3.502	0.0642	0.85	RADIL	50.5
cg09289076	chr19	1833717	-2.279	1.208	0.0642	0.85	REXO1	80.07
cg02468770	chr7	151077901	-2.255	1.195	0.0642	0.85		48.17
cg15463530	chr8	73162532	5.558	2.946	0.0642	0.85		76.18
cg12035237	chr7	38969353	-2.107	1.117	0.0642	0.85		76.18
cg15328328	chr2	122124207	-1.106	0.5861	0.0642	0.85	CLASP1	90.62
cg16032547	chr10	135117574	-0.8275	0.4386	0.0642	0.85	TUBGCP2	93.31
cg11997603	chr11	1008177	-0.4899	0.2597	0.0642	0.85	AP2A2	95.17
cg00166343	chr17	29150100	-7.157	3.794	0.0642	0.85	CRLF3	49.95
cg24588247	chr7	100909436	-2.73	1.447	0.0642	0.85		68.97
cg01682208	chr16	793677	-2.874	1.523	0.0642	0.85		74.38
cg22461130	chr8	123160166	-1.263	0.6695	0.0642	0.85		89.08
cg02563407	chr11	269468	-4.01	2.125	0.0642	0.85		38.27
cg15408237	chr11	91974310	-2.705	1.434	0.0642	0.85		26.24
cg13945148	chr10	131989387	-3.428	1.817	0.0642	0.85		54.88
cg10397934	chr2	242868376	7.296	3.867	0.0642	0.85		33.55
cg09697510	chr7	100737984	-3.599	1.908	0.0642	0.85		37.97
cg04302927	chr7	47339523	-0.4386	0.2325	0.0642	0.85	TNS3	95.71
cg06564198	chr10	126158005	-1.24	0.6573	0.0642	0.85	LHPP	89.48
cg22203628	chr11	69241075	3.772	2	0.0642	0.85		85.08
cg20485865	chr1	180993519	-2.679	1.42	0.0642	0.85	STX6	60.52
cg00354484	chr2	114007283	-1.743	0.9238	0.0642	0.85	PAX8	86.62
cg26871109	chr2	3712718	-2.241	1.188	0.0642	0.85	ALLC	46.06
cg09580881	chr3	194353023	-0.6849	0.3631	0.0642	0.85	TMEM44	94.33
cg06788187	chr1	67240856	-2.289	1.214	0.0642	0.85	TCTEX1D1	74.17
cg02916646	chr20	25213881	-1.621	0.8594	0.0642	0.85		89.83
cg24240870	chr17	28803927	-1.389	0.7363	0.0642	0.85	GOSR1	85.36
cg22996004	chr17	46018654	-3.066	1.625	0.0642	0.85	PNPO	9.8
cg12081267	chr2	98486185	-2.318	1.229	0.0642	0.85	TMEM131	79.74
cg25757325	chr9	110390996	-2.078	1.102	0.0642	0.85		80.67
cg09084972	chr14	90985533	-1.518	0.8048	0.0642	0.85		38.96
cg04094653	chr1	18973203	-2.482	1.316	0.0642	0.85	PAX7	5.33
cg01107874	chr10	77165618	-2.568	1.361	0.0642	0.85	C10orf41	37.36
cg01047262	chr8	38007025	-0.7091	0.3759	0.0642	0.85	STAR	93
cg19328828	chr12	123215471	0.6365	0.3374	0.0642	0.85	GPR81	4.47
cg18723690	chr2	112918044	-4.6	2.439	0.0642	0.85	FBLN7	79.27
cg03135598	chr19	48281610	-0.513	0.272	0.0642	0.85	SEPW1	3.46
cg01969834	chr21	47532236	-4.124	2.186	0.0642	0.85	COL6A2	93.32
cg15496718	chr2	219699032	-1.367	0.7247	0.0642	0.85		25.53
cg07433152	chr17	60782222	-2.653	1.406	0.0642	0.85	MARCH10	27.95
cg07445339	chr5	145589256	-1.094	0.5799	0.0642	0.85	RBM27	92.08
cg24652552	chr1	87677927	-1.678	0.8894	0.0642	0.85	LOC101927844	70.79
cg19412669	chr1	36839270	-3.677	1.949	0.0642	0.85	STK40	71.04
cg26225073	chr4	189350268	-2.264	1.2	0.0642	0.85		16.85
cg19965511	chr17	40336475	-1.413	0.7488	0.0642	0.85	HCRT	29.28
cg05802300	chr15	49899524	-1.849	0.9802	0.0642	0.85	FAM227B	92.3
cg05038243	chr1	112042858	-2.994	1.587	0.0642	0.85	ADORA3	63.04
cg08568146	chr12	6874375	-2.146	1.138	0.0642	0.85	PTMS	49.07
cg08660275	chr22	37758603	-3.278	1.738	0.0642	0.85	ELFN2	63.99
cg18704658	chr17	80300165	-1.352	0.7167	0.0642	0.85		89.85
cg00605063	chr7	27289128	-2.72	1.442	0.0642	0.85		70.84
cg16514888	chr20	48293214	-1.689	0.8953	0.0642	0.85	B4GALT5	88.86
cg17187163	chr2	238395007	-5.828	3.09	0.0642	0.85	MLPH	28.52
cg09315775	chr11	4825815	-4.231	2.243	0.0642	0.85	OR52R1	49.31
cg13090787	chr18	72676063	-1.683	0.892	0.0642	0.85	ZNF407	30.06
cg17523868	chr17	27313033	-1.465	0.7768	0.0642	0.85	SEZ6	8.92
cg24991437	chr17	36853076	1.361	0.7216	0.0642	0.85		75.99
cg03865041	chr16	71842666	1.039	0.5507	0.0642	0.85	AP1G1	5.9
cg05702207	chr1	1525422	-3.524	1.868	0.0642	0.85		73.91
cg11991607	chr6	155337438	-2.055	1.089	0.0642	0.85		82.68
cg24558977	chr5	70883341	0.811	0.4299	0.0642	0.85	MCCC2	4.22
cg21196795	chr15	39685957	-2.195	1.164	0.0642	0.85		78.23
cg10743104	chr1	13910206	-0.9431	0.5	0.0642	0.85	PDPN	4.72
cg11907326	chr4	6341028	-1.877	0.9953	0.0642	0.85	PPP2R2C	39.34
cg03231209	chr1	244942904	-2.284	1.211	0.0643	0.85		74.17
cg25596091	chr8	59918888	2.424	1.285	0.0643	0.85	TOX	77.72
cg06525993	chr15	30106104	-1.61	0.8534	0.0643	0.85	TJP1	87.45
cg03089923	chr10	114897182	-0.5657	0.2999	0.0643	0.85	TCF7L2	94.94
cg03250870	chr17	77311812	-3.709	1.966	0.0643	0.85	HRNBP3	65.29
cg26855515	chr6	3239961	-2.592	1.374	0.0643	0.85		48.18
cg05007126	chr20	1310884	-1.801	0.955	0.0643	0.85	SDCBP2	82.88
cg03265385	chr9	115920032	-1.066	0.5653	0.0643	0.85	SLC31A2	88.38
cg10991612	chr9	108456045	-1.402	0.7435	0.0643	0.85	TMEM38B	7.19
cg17915436	chr10	8179599	-1.645	0.8721	0.0643	0.85		85.56
cg02082843	chr14	92339595	-0.5273	0.2796	0.0643	0.85	FBLN5	94.7
cg07161519	chr6	143359923	-0.7229	0.3833	0.0643	0.85	LINC01277	92.35
cg01840889	chr19	37881410	-2.424	1.285	0.0643	0.85	ZNF527	91.26
cg03930004	chr7	150778791	-1.949	1.033	0.0643	0.85	FASTK	26.1
cg24821307	chr3	137187558	-3.275	1.737	0.0643	0.85		33.91
cg21449821	chr6	107635917	-0.8474	0.4493	0.0643	0.85	PDSS2	92.77
cg10681460	chr1	169073185	-2.255	1.195	0.0643	0.85		45.96
cg25127026	chr12	96606023	-1.496	0.7931	0.0643	0.85	ELK3	81.9
cg01411934	chr5	150643908	-1.48	0.7844	0.0643	0.85	GM2A	36.57
cg16393207	chr11	75237739	-1.934	1.026	0.0643	0.85	GDPD5	78.39
cg26433975	chr7	45066858	-2.652	1.406	0.0643	0.85	CCM2	54.04
cg12829360	chr16	89006335	-2.471	1.31	0.0643	0.85	CBFA2T3	28.34
cg00160914	chr1	112299263	-1.743	0.924	0.0643	0.85	DDX20	17.75
cg07520491	chr20	37376264	-3.066	1.626	0.0643	0.85	ACTR5	46.01
cg10820206	chr9	131776867	-1.358	0.72	0.0643	0.85	SH3GLB2	83.37
cg25571414	chr4	25659572	-1.743	0.924	0.0643	0.85	SLC34A2	86.35
cg03957649	chr6	30121853	-4.482	2.377	0.0643	0.85	TRIM10	50.04
cg06906079	chr3	69250885	-2.201	1.167	0.0643	0.85	FRMD4B	65.29
cg12221475	chr6	1390622	-2.946	1.562	0.0643	0.85	FOXF2	9.38
cg08951808	chr15	35462616	-3.215	1.705	0.0643	0.85		50.52
cg26019498	chr1	228570446	-4.369	2.317	0.0643	0.85		58.82
cg19857151	chr1	235985454	-0.7221	0.3829	0.0643	0.85	LYST	93.66
cg26772695	chr19	2493210	-1.37	0.7262	0.0643	0.85		87.1
cg03870419	chrX	37544812	-1.557	0.8258	0.0643	0.85	XK	8.71
cg05476522	chrX	54521732	-4.088	2.168	0.0643	0.85	FGD1	51.51
cg18674899	chr6	83904319	-0.7282	0.3861	0.0643	0.85	PGM3	90.81
cg08322467	chr16	56396854	-1.518	0.805	0.0643	0.85	AMFR	77.35
cg24665064	chr1	11426046	-1.625	0.8617	0.0643	0.85		26.01
cg14264182	chr21	36958638	-2.25	1.193	0.0643	0.85		35.63
cg25373926	chr12	76849322	-1.291	0.6845	0.0643	0.85	OSBPL8	91.07
cg12003321	chr10	16992831	-1.658	0.879	0.0643	0.85	CUBN	17.57
cg03100992	chrX	11157546	-1.859	0.9857	0.0643	0.85	ARHGAP6	88.44
cg10613332	chr19	13368845	-1.583	0.8393	0.0643	0.85	CACNA1A	32.44
cg16487097	chr14	75800941	-2.275	1.206	0.0643	0.85		73.05
cg03753942	chr8	61926269	-2.535	1.344	0.0643	0.85		77.5
cg24530616	chr20	25229376	-0.5815	0.3084	0.0643	0.85	PYGB	5.18
cg07068403	chr16	86878864	-1.709	0.9065	0.0643	0.85		38.8
cg18185174	chr3	107815580	-0.9797	0.5195	0.0643	0.85		91.17
cg18276568	chr5	131445768	-1.1	0.5832	0.0643	0.85		89.04
cg19216561	chr4	53750116	-2.589	1.373	0.0643	0.85	SCFD2	76.31
cg17311501	chr15	29765745	-2.048	1.086	0.0643	0.85	FAM189A1	72.28
cg02011124	chr1	5770367	-3.816	2.024	0.0643	0.85		43.22
cg21405195	chr7	94293385	-2.262	1.199	0.0643	0.85	PEG10	67.52
cg11646262	chr7	32978819	-1.548	0.8208	0.0643	0.85	RP9P	57.71
cg14691921	chr3	12055127	-2.959	1.569	0.0643	0.85	SYN2	41.76
cg11904678	chr1	54768524	-0.5956	0.3158	0.0643	0.85	SSBP3	94.21
cg26966124	chr6	100912168	3.976	2.109	0.0643	0.85	SIM1	34.93
cg05124260	chr5	1413928	-1.689	0.8957	0.0643	0.85	SLC6A3	35.44
cg13336214	chr11	31847101	-4.593	2.435	0.0643	0.85	PAUPAR	47.41
cg07345515	chr6	32054771	-2.282	1.21	0.0643	0.85	TNXB	63.77
cg04920142	chr5	176173502	-2.888	1.532	0.0643	0.85		48.81
cg05837219	chr2	131486496	-3.668	1.945	0.0643	0.85	GPR148	64.54
cg24194132	chr11	368966	-2.601	1.379	0.0643	0.85	B4GALNT4	17.53
cg03145274	chr1	8383899	2.373	1.258	0.0643	0.85	SLC45A1	77.8
cg16703456	chr8	42390214	-1.97	1.045	0.0643	0.85	SLC20A2	85.87
cg13287296	chr15	55547898	-2.034	1.078	0.0643	0.85	RAB27A	75.09
cg04385144	chr22	27053419	-0.5675	0.301	0.0643	0.85	MIAT	1.78
cg21587477	chr7	128696983	-2.251	1.194	0.0643	0.85	LOC286016	73.11
cg10965996	chr1	172688016	-0.781	0.4142	0.0643	0.85		94.08
cg13208609	chr17	650820	-1.326	0.7032	0.0643	0.85	GEMIN4	82.28
cg12399700	chr12	113902262	-5.89	3.124	0.0643	0.85	LHX5	22.18
cg14583552	chr21	45170145	-1.113	0.5903	0.0643	0.85	PDXK	91.06
cg26840889	chr7	155024633	-1.06	0.5621	0.0643	0.85		90.02
cg04616566	chr15	72020560	-1.344	0.7129	0.0643	0.85	THSD4	92.82
cg23471798	chr3	110110880	-3.138	1.664	0.0643	0.85		80.87
cg19720441	chr13	107904640	-3.148	1.67	0.0643	0.85	FAM155A	47.01
cg20298015	chr3	33316001	-1.91	1.013	0.0643	0.85		83.33
cg00852033	chr16	2058572	-2.891	1.533	0.0643	0.85	ZNF598	34.95
cg13780516	chr9	124262551	-2.063	1.094	0.0643	0.85	GGTA1	21.56
cg13205561	chr1	229663025	-1.197	0.6348	0.0643	0.85	ABCB10	89.04
cg21815847	chr15	75969635	-2.227	1.181	0.0643	0.85	CSPG4	66.84
cg02332500	chr5	60459327	-2.113	1.121	0.0643	0.85	C5orf43	82.16
cg16401173	chr16	89245911	-5.29	2.806	0.0643	0.85	CDH15	74.91
cg00219947	chr14	39420648	-4.708	2.497	0.0643	0.85		68.99
cg17516271	chr8	66187007	-5.095	2.702	0.0643	0.85		48.25
cg05825371	chr18	3653961	-2.6	1.379	0.0643	0.85	DLGAP1	79.94
cg05297322	chr1	14105812	-0.6386	0.3387	0.0643	0.85	PRDM2	92.53
cg14688272	chr17	80673958	-2.334	1.238	0.0644	0.85	FN3KRP	51.92
cg00299454	chr18	76394891	-4.596	2.438	0.0644	0.85		77.96
cg11284842	chr5	92931817	-2.214	1.175	0.0644	0.85		84.96
cg02152650	chr1	54968922	-2.998	1.59	0.0644	0.85		75.56
cg21794940	chr13	20650664	-1.405	0.7454	0.0644	0.85	ZMYM2	83.21
cg07855721	chr5	38836295	-2.748	1.458	0.0644	0.85	OSMR-AS1	18.43
cg07914029	chr11	2388151	-3.811	2.021	0.0644	0.85	CD81-AS1	62.62
cg02399571	chr17	7118430	-1.486	0.7879	0.0644	0.85	DLG4	14.63
cg17426084	chr11	2293552	-1.396	0.7404	0.0644	0.85	ASCL2	35.12
cg21269473	chr14	102731024	-2.14	1.135	0.0644	0.85	MOK	72.27
cg14563792	chr1	44479707	-2.183	1.158	0.0644	0.85	SLC6A9	79.81
cg22813992	chr11	64114682	-0.8391	0.445	0.0644	0.85	CCDC88B	93.48
cg13604782	chr10	76968986	-0.8202	0.4351	0.0644	0.85	VDAC2	92.39
cg20380214	chr12	9217688	1.762	0.9343	0.0644	0.85	LOC144571	9.41
cg04286615	chr18	9920921	-1.77	0.939	0.0644	0.85	VAPA	37.24
cg23832994	chr9	131661880	-2.083	1.105	0.0644	0.85	LRRC8A	58.85
cg08578057	chr3	13302902	-3.376	1.791	0.0644	0.85		66.36
cg08245239	chr11	61512109	-1.967	1.043	0.0644	0.85	DAGLA	76.83
cg01001049	chr16	8995730	-1.834	0.9725	0.0644	0.85	USP7	75.8
cg10790789	chr15	66954870	-1.609	0.8535	0.0644	0.85	LINC01169	87.61
cg15370309	chr17	9141550	-1.855	0.9838	0.0644	0.85	NTN1	70.75
cg06232789	chrX	54833768	-2.922	1.55	0.0644	0.85	MAGED2	73.51
cg06373779	chr8	10913698	-3.348	1.776	0.0644	0.85	XKR6	58.96
cg04833885	chr13	113565887	-2.531	1.343	0.0644	0.85		46.91
cg02205920	chr13	112813728	-3.76	1.994	0.0644	0.85		55.58
cg11892946	chr12	5438429	2.832	1.502	0.0644	0.85		72.67
cg00972899	chr2	219851479	-1.769	0.9384	0.0644	0.85	FEV	29.85
cg10632144	chr13	50252564	3.467	1.839	0.0644	0.85	EBPL	91.69
cg15601646	chr13	30722343	-2.448	1.299	0.0644	0.85		72.1
cg08762399	chr10	99584277	-1.531	0.8122	0.0644	0.85		85.1
cg20879720	chr5	77882295	-1.394	0.7396	0.0644	0.85	LHFPL2	85.77
cg22165685	chr10	135051292	-1.069	0.5669	0.0644	0.85	VENTX	6.36
cg13983864	chr1	151886194	-1.403	0.7444	0.0644	0.85		88.31
cg08083349	chr1	53557926	-1.419	0.7525	0.0644	0.85	SLC1A7	85.81
cg13218193	chr10	14915585	-2.231	1.183	0.0644	0.85		76.69
cg22294804	chr8	26484149	-1.503	0.7975	0.0644	0.85	DPYSL2	87.64
cg06688399	chr17	18162242	-0.706	0.3745	0.0644	0.85	FLII	4.11
cg21146374	chr12	129189313	-4.658	2.471	0.0644	0.85	TMEM132C	78.53
cg14232743	chr4	6675660	-0.4291	0.2276	0.0644	0.85	LOC93622	2.72
cg14912223	chr8	145816661	-2.075	1.101	0.0644	0.85	KIAA1688	69.95
cg05349242	chr14	77255429	-1.55	0.8223	0.0644	0.85	ANGEL1	69.17
cg24344414	chr2	391183	-1.994	1.058	0.0644	0.85		48.13
cg05689146	chr21	42122857	-3.706	1.966	0.0644	0.85	DSCAM	69.81
cg25625234	chr18	53304670	-3.367	1.786	0.0644	0.85	TCF4	26.69
cg03369942	chr22	42342822	-0.6533	0.3466	0.0644	0.85	CENPM	3.96
cg10215884	chr5	87564247	0.6081	0.3226	0.0644	0.85	TMEM161B	4.57
cg18008221	chr2	191395606	-2.709	1.437	0.0644	0.85	TMEM194B	59.99
cg09139085	chr16	56370568	-1.551	0.8226	0.0644	0.85	GNAO1	83.13
cg25202229	chr12	23514761	-3.789	2.01	0.0644	0.85		50.83
cg09184271	chr21	14917769	-2.693	1.429	0.0644	0.85	LOC102724188	15.54
cg21466315	chr3	133294854	-2.355	1.25	0.0644	0.85	CDV3	71.08
cg18323912	chr5	42994709	-0.6117	0.3245	0.0644	0.85		3.72
cg27437304	chr11	129992368	-1.994	1.058	0.0644	0.85	APLP2	79.26
cg14678203	chr19	1511120	-2.255	1.196	0.0644	0.85	ADAMTSL5	29.12
cg19964826	chr2	182931518	-2.539	1.347	0.0644	0.85	PPP1R1C	61.19
cg06869454	chr6	3770466	-2.194	1.164	0.0644	0.85		73.33
cg11520509	chr17	60704698	-1.326	0.7034	0.0644	0.85	MRC2	12.44
cg09851528	chr11	117778029	-2.001	1.061	0.0644	0.85	TMPRSS13	12.65
cg02985445	chr7	97908505	-2.719	1.443	0.0644	0.85		76.64
cg11515378	chr2	240656202	-4.153	2.203	0.0644	0.85		64.99
cg23339936	chr19	44470165	-3.921	2.08	0.0644	0.85	ZNF221	83.95
cg09354949	chr11	65088449	-2.771	1.47	0.0644	0.85	CDC42EP2	61.22
cg22082438	chr1	55992818	1.739	0.9225	0.0644	0.85		76.66
cg16072311	chr4	101744646	-2.361	1.253	0.0644	0.85		79.55
cg05057271	chr19	16742470	-2.056	1.091	0.0644	0.85		57.31
cg23723818	chr1	57015477	-1.638	0.8691	0.0644	0.85	PPAP2B	77.04
cg05995528	chr6	33036495	-3.266	1.733	0.0644	0.85	HLA-DPA1	55.12
cg09232958	chr12	122753443	-2.818	1.495	0.0644	0.85		47.92
cg25989749	chr11	62550245	-1.231	0.6531	0.0644	0.85	TAF6L	86.22
cg10559407	chr4	147287029	-1.495	0.7934	0.0644	0.85	SLC10A7	81.35
cg23103009	chr10	134564232	-2.08	1.104	0.0644	0.85	INPP5A	69.35
cg15938422	chr1	30853507	-0.6397	0.3394	0.0644	0.85		3.86
cg00078968	chr1	228225659	-4.387	2.328	0.0644	0.85	WNT3A	18.09
cg00945462	chr11	27385255	-2.041	1.083	0.0644	0.85	CCDC34	27.6
cg09720372	chr3	108308234	-0.5301	0.2812	0.0644	0.85	KIAA1524	4.38
cg22026677	chr5	172288445	-4.136	2.194	0.0644	0.85	ERGIC1	66.65
cg14527034	chr9	136453212	-5.68	3.014	0.0644	0.85		64.88
cg00412896	chr2	88474165	-2.372	1.259	0.0644	0.85	THNSL2	76.68
cg16914946	chr4	114614381	-4.134	2.193	0.0644	0.85	CAMK2D	24.93
cg12001630	chr7	6441911	0.9761	0.5179	0.0644	0.85	RAC1	93.02
cg24911364	chr6	32372236	-2.779	1.475	0.0644	0.85	BTNL2	18.16
cg04589674	chr8	38831508	-1.047	0.5554	0.0644	0.85	HTRA4	10.16
cg15174905	chr19	19281255	-0.846	0.4488	0.0644	0.85	LOC729991-MEF2B	5.84
cg20972814	chr2	131769182	-2.969	1.575	0.0644	0.85	ARHGEF4	14.31
cg21464674	chr13	113553776	-2.544	1.35	0.0644	0.85		41.14
cg15575356	chr11	47616757	-1.365	0.724	0.0644	0.85	C1QTNF4	27.65
cg27389764	chr4	38868989	-2.588	1.373	0.0644	0.85	FAM114A1	22.67
cg07727346	chr1	91179007	-7.074	3.753	0.0644	0.85	BARHL2	48.54
cg22560526	chr2	114814050	-1.643	0.8719	0.0644	0.85		17
cg00191710	chr22	35644679	-0.7995	0.4242	0.0644	0.85		90.78
cg04787571	chr3	31744108	-1.739	0.9228	0.0644	0.85	OSBPL10	80.39
cg06475687	chr12	118283273	-5.755	3.054	0.0644	0.85	KSR2	57.87
cg22345419	chr10	82251784	-0.8383	0.4448	0.0644	0.85	TSPAN14	91.21
cg11731280	chr9	140066934	-2.012	1.068	0.0645	0.85	TMEM210	58.75
cg07421515	chr17	7481193	-1.797	0.9534	0.0645	0.85	EIF4A1	54.46
cg10189135	chr16	67516162	-2.462	1.306	0.0645	0.85	ATP6V0D1	82.94
cg01824931	chr7	1642224	-3.148	1.67	0.0645	0.85		48.8
cg23022457	chr15	75040503	-3.001	1.592	0.0645	0.85	CYP1A2	79.45
cg05475488	chr5	1706384	-5.106	2.709	0.0645	0.85		76.65
cg19783063	chr11	117786463	-1.052	0.558	0.0645	0.85	TMPRSS13	87.9
cg26834244	chr10	115391891	-1.453	0.7712	0.0645	0.85	NRAP	82.84
cg05151824	chr10	43047371	-2.019	1.071	0.0645	0.85	ZNF37B	36.06
cg26180232	chr6	108254093	-0.8057	0.4275	0.0645	0.85	SEC63	91.42
cg14081634	chr12	20661977	-5.151	2.733	0.0645	0.85	PDE3A	70.6
cg26037142	chr6	32097481	-2.65	1.406	0.0645	0.85	ATF6B	49.35
cg17838165	chr2	13863069	-7.314	3.881	0.0645	0.85		75.62
cg15815120	chr17	78773661	-0.9619	0.5104	0.0645	0.85	RPTOR	92.52
cg16942568	chr1	116561597	-4.535	2.406	0.0645	0.85	SLC22A15	61.18
cg05185926	chr5	142602110	-2.177	1.155	0.0645	0.85	ARHGAP26	69.93
cg26476939	chr6	32065043	-1.615	0.8567	0.0645	0.85	TNXB	33.68
cg13578194	chr4	41364383	-2.444	1.297	0.0645	0.85	LIMCH1	61.42
cg20310759	chr1	87618313	-0.6355	0.3372	0.0645	0.85	LOC339524	92.83
cg11935708	chr5	998978	-2.835	1.504	0.0645	0.85		55.29
cg12226346	chr6	31628196	-2.541	1.348	0.0645	0.85	C6orf47	8.34
cg03544818	chr19	7412564	-1.798	0.954	0.0645	0.85		50.41
cg14987112	chr2	1827735	-3.209	1.703	0.0645	0.85	MYT1L	76
cg02479643	chr6	105214656	-2.424	1.286	0.0645	0.85	HACE1	41.75
cg06901307	chr13	66607275	-3.091	1.64	0.0645	0.85		25.93
cg23507649	chr3	101672674	0.903	0.4791	0.0645	0.85	LOC152225	92.78
cg18356935	chr22	19053992	-1.103	0.5853	0.0645	0.85	DGCR2	87.66
cg06784621	chr18	9106904	-1.975	1.048	0.0645	0.85	NDUFV2	69.59
cg03972163	chr1	224252086	0.8332	0.4421	0.0645	0.85		91.68
cg11498582	chr6	30684340	-3.228	1.713	0.0645	0.85	MDC1	52.69
cg01001241	chr11	57447873	-5.758	3.055	0.0645	0.85	ZDHHC5	67.26
cg18449888	chr1	205280384	-1.079	0.5728	0.0645	0.85	NUAK2	90.12
cg12851190	chr2	217673380	-1.746	0.9264	0.0645	0.85		82.99
cg13357341	chr1	150849964	-2.569	1.363	0.0645	0.85	ARNT	58.33
cg19755714	chr4	140842902	-0.8875	0.471	0.0645	0.85	MAML3	92.27
cg23346801	chr6	31915104	-3.008	1.596	0.0645	0.85	CFB	47.68
cg09939079	chr12	69753248	-2.155	1.144	0.0645	0.85	YEATS4	22.81
cg21024420	chr10	133763186	-2.014	1.068	0.0645	0.85	PPP2R2D	80.76
cg26347509	chr10	4103973	-2.164	1.148	0.0645	0.85	LOC101927964	19.98
cg01787884	chr4	113152148	-1.42	0.7533	0.0645	0.85	AP1AR	11.62
cg14281561	chr6	166307255	-4.113	2.183	0.0645	0.85		59.31
cg26344818	chr8	74009438	-1.689	0.896	0.0645	0.85		31.71
cg24164517	chr19	5539808	-2.244	1.191	0.0645	0.85		72.82
cg03044603	chr19	57182816	-2.918	1.549	0.0645	0.85	ZNF835	19.36
cg23839317	chr1	26714208	-1.987	1.054	0.0645	0.85		75.83
cg06648812	chr4	619162	-1.784	0.9468	0.0645	0.85	PDE6B	41.99
cg07466820	chr1	18095691	-2.847	1.511	0.0645	0.85	ACTL8	57.3
cg07776931	chr3	126135051	-2.668	1.416	0.0645	0.85	CCDC37	44.69
cg01429989	chr16	56782250	-2.281	1.21	0.0645	0.85	NUP93	80.64
cg21644468	chr11	2193293	-2.925	1.552	0.0645	0.85	TH	48.97
cg10312981	chr16	87577304	-2.012	1.068	0.0645	0.85		42.25
cg21692850	chr21	17944121	-2.181	1.157	0.0645	0.85	MIR99AHG	23.43
cg13685807	chr19	54617630	-2.266	1.203	0.0645	0.85	TFPT	51.32
cg08553153	chr16	89395661	-0.7269	0.3857	0.0645	0.85	ANKRD11	94.06
cg10502071	chr19	3857956	-2.264	1.201	0.0645	0.85	ZFR2	57.23
cg21966729	chr20	31174166	-1.977	1.049	0.0645	0.85	NOL4L	53.48
cg23619100	chr16	73289073	-1.711	0.9078	0.0645	0.85		29.63
cg27086467	chr7	53678952	-2.187	1.161	0.0645	0.85		70.88
cg25903739	chr19	746301	-1.285	0.6818	0.0645	0.85	PALM	91.47
cg02596862	chr7	148286177	-2.203	1.169	0.0645	0.85	C7orf33	48.07
cg08233467	chr1	183605296	-0.4092	0.2172	0.0645	0.85	RGL1	2.85
cg10861722	chr8	35598326	-3.816	2.025	0.0645	0.85	UNC5D	77.82
cg09132388	chr7	150217030	-3.623	1.923	0.0645	0.85	GIMAP7	36.43
cg26249877	chr12	49259786	-0.8575	0.4551	0.0645	0.85	RND1	7.16
cg18385659	chr3	110559919	-1.844	0.9788	0.0645	0.85		88.16
cg11215013	chr16	89777115	-1.474	0.7823	0.0645	0.85	C16orf7	78.43
cg10210076	chr8	143852085	-2.307	1.224	0.0645	0.85	LYNX1	64.32
cg13603445	chr14	85881535	-2.071	1.099	0.0645	0.85	LINC00911	40.76
cg17610181	chr3	61582960	-1.043	0.5535	0.0645	0.85	PTPRG	92.05
cg15058545	chr3	126228911	-2.774	1.472	0.0645	0.85	UROC1	79.52
cg14785750	chr8	53166945	-1.388	0.7368	0.0645	0.85	ST18	9.81
cg27577368	chrX	48765988	-3.462	1.838	0.0645	0.85	SLC35A2	42.44
cg24139639	chr5	3605884	-3.389	1.799	0.0645	0.85		61.58
cg13146040	chr12	125004853	-1.318	0.6995	0.0645	0.85	NCOR2	81.61
cg09716731	chr2	102638990	-2.13	1.13	0.0645	0.85	IL1R2	47.1
cg07935906	chr3	2933600	-3.219	1.708	0.0645	0.85	CNTN4	51.12
cg09676157	chr14	39337536	-6.512	3.456	0.0645	0.85	LINC00639	66.63
cg12576598	chr12	43700189	-1.54	0.8174	0.0645	0.85		60.24
cg16505953	chr19	4851963	-4.845	2.572	0.0645	0.85	PLIN3	73.81
cg11856476	chr12	77064229	-1.616	0.8577	0.0645	0.85		84.77
cg12194076	chr2	109917715	-3.029	1.607	0.0645	0.85	SH3RF3	55.7
cg02151160	chr2	95975785	-1.737	0.922	0.0645	0.85	KCNIP3	83.45
cg15328241	chr2	80547585	-4.522	2.4	0.0645	0.85	CTNNA2	46.54
cg14813294	chr12	14968006	-1.738	0.9222	0.0645	0.85	SMCO3	85.38
cg04036372	chr3	171372790	-2.012	1.068	0.0645	0.85	PLD1	23.05
cg25793597	chr10	9450986	-2.866	1.521	0.0645	0.85		33.29
cg17804981	chr2	26373026	-3.443	1.827	0.0645	0.85		55.14
cg18128212	chr1	26199190	-3.208	1.702	0.0645	0.85	PAQR7	71.95
cg17657707	chr20	47541362	-2.886	1.532	0.0645	0.85	ARFGEF2	58.81
cg12879425	chr4	68424495	-1.866	0.9902	0.0645	0.85	STAP1	79.66
cg07806732	chr1	44821797	-0.6733	0.3574	0.0645	0.85	ERI3	92.87
cg01980587	chr19	18321929	-1.103	0.5856	0.0645	0.85	PDE4C	92.75
cg21377512	chr6	41339358	-4.094	2.173	0.0645	0.85		17.29
cg24330955	chr16	50752131	-4.39	2.33	0.0645	0.85	NOD2	73.77
cg25653848	chr4	89147569	-2.068	1.098	0.0645	0.85	ABCG2	72.15
cg14444993	chr3	51894883	-5.156	2.737	0.0645	0.85	IQCF2	47.02
cg06750670	chr21	43509522	-2.177	1.156	0.0645	0.85	UMODL1	71.95
cg07699939	chr1	236477483	-2.573	1.365	0.0645	0.85		74.03
cg05990735	chr15	40560043	-1.659	0.8806	0.0645	0.85	PAK6	68.08
cg12246645	chr11	65679594	-2.082	1.105	0.0645	0.85		60.81
cg18511546	chr6	31238388	-2.311	1.227	0.0645	0.85	HLA-C	88.26
cg17986469	chr10	75531400	-1.059	0.5622	0.0645	0.85	SEC24C	92.02
cg22276991	chrX	47863529	-2.714	1.441	0.0645	0.85	ZNF182	9.63
cg13640670	chr1	157493914	-1.978	1.05	0.0646	0.85	FCRL5	72.47
cg22242402	chr8	30273472	-2.879	1.528	0.0646	0.85	RBPMS	52.51
cg04206926	chr21	47453297	-1.615	0.8575	0.0646	0.85		39.16
cg15850977	chr22	18978079	-2.452	1.301	0.0646	0.85	DGCR5	36.39
cg15969296	chr15	89081949	-1.127	0.5983	0.0646	0.85	DET1	87.76
cg05992395	chr8	110145814	-3.72	1.974	0.0646	0.85		44.62
cg23462052	chr20	2452871	-1.652	0.877	0.0646	0.85	SNRPB	77.31
cg03695433	chr17	71332907	-1.153	0.6121	0.0646	0.85	SDK2	86.45
cg07357716	chr15	31764211	-3.225	1.712	0.0646	0.85		58.74
cg03217256	chr11	128838412	-1.692	0.8981	0.0646	0.85	RICS	83.09
cg19310458	chr2	80361612	-5.038	2.674	0.0646	0.85	CTNNA2	47.43
cg15921745	chr19	10777248	-0.7914	0.4201	0.0646	0.85	ILF3	94.86
cg12633764	chr17	43978756	-2.403	1.275	0.0646	0.85	MAPT	83.31
cg16480371	chr16	87700941	-1.486	0.7887	0.0646	0.85	JPH3	23.05
cg09423971	chrX	114948059	-2.98	1.582	0.0646	0.85		29.53
cg17001761	chrX	34404521	-6.856	3.639	0.0646	0.85		62.4
cg10141794	chr14	35520034	-1.496	0.7943	0.0646	0.85	FAM177A1	24.24
cg12315768	chr15	53668507	-5.199	2.76	0.0646	0.85		36.92
cg22821839	chr8	22459345	-1.428	0.7579	0.0646	0.85	C8orf58	80.52
cg08207284	chr19	49934262	-2.067	1.097	0.0646	0.85	SLC17A7	49.22
cg18224977	chr1	5398602	-2.362	1.254	0.0646	0.85		37.33
cg15646741	chr1	208021736	-2.571	1.365	0.0646	0.85		73.47
cg25953715	chr10	68375590	-5.422	2.878	0.0646	0.85	CTNNA3	56.39
cg14945031	chr6	139170134	-0.7198	0.3821	0.0646	0.85	ECT2L	92.78
cg20478327	chr6	109072250	-1.092	0.5795	0.0646	0.85	LINC00222	93.36
cg17074656	chr11	63784126	-3.243	1.722	0.0646	0.85	MACROD1	53.64
cg06940993	chr11	46640016	-2.376	1.261	0.0646	0.85	HARBI1	68.14
cg19181151	chr20	60758600	-0.4111	0.2182	0.0646	0.85	MTG2	2.75
cg07717632	chr9	140172631	-3.083	1.637	0.0646	0.85	C9orf167	40.01
cg25436419	chr7	11446574	-1.208	0.6414	0.0646	0.85	THSD7A	90.84
cg19563635	chr3	123587953	-0.9759	0.518	0.0646	0.85	MYLK	91.62
cg09023091	chr10	125923376	-3.074	1.632	0.0646	0.85		83.18
cg06288316	chr15	35502313	-2.402	1.275	0.0646	0.85		78.14
cg25442607	chr18	72799150	-1.914	1.016	0.0646	0.85		76.07
cg22496809	chr6	85472949	4.697	2.493	0.0646	0.85	TBX18	42.6
cg07544451	chr14	62228636	-2.887	1.533	0.0646	0.85	SNAPC1	40.07
cg16257400	chr2	109994429	-3.404	1.807	0.0646	0.85	SH3RF3	42.76
cg26473818	chr11	13945715	-1.483	0.787	0.0646	0.85		88.46
cg21493290	chr3	150660524	-1.667	0.8847	0.0646	0.85	CLRN1	81.73
cg13770569	chr7	45307029	-0.6117	0.3247	0.0646	0.85		5.37
cg06706364	chr5	159671455	-2.287	1.214	0.0646	0.85		68.23
cg01136776	chr14	94417447	-2.171	1.152	0.0646	0.85	ASB2	72.21
cg06184361	chr1	226559034	-0.8796	0.467	0.0646	0.85	PARP1	80.29
cg09140936	chr1	8827306	-1.422	0.7547	0.0646	0.85	RERE	84.69
cg11095658	chr3	51616517	-2.939	1.56	0.0646	0.85	RAD54L2	64.68
cg23398109	chr17	26658767	-1.413	0.7501	0.0646	0.85	IFT20	85.57
cg27180555	chr12	112822378	-1.841	0.9771	0.0646	0.85		72.69
cg03648523	chr16	82667622	-0.9959	0.5287	0.0646	0.85	CDH13	10.02
cg11290594	chr14	91792265	-2.15	1.142	0.0646	0.85	CCDC88C	56.34
cg06296880	chr7	11445870	-2.093	1.111	0.0646	0.85	THSD7A	83.08
cg23923442	chr3	148581734	-3.112	1.652	0.0646	0.85	CPA3	41.25
cg24655422	chr14	95429934	-2.993	1.589	0.0646	0.85		52.99
cg21012134	chr22	45395838	-3.22	1.709	0.0646	0.85	PHF21B	50.54
cg10655333	chr1	147113835	-1.936	1.028	0.0646	0.85		33.24
cg15741822	chr8	87082364	-1.126	0.598	0.0646	0.85	PSKH2	88.2
cg02523804	chr9	133341804	-1.479	0.7851	0.0646	0.85	ASS1	79.98
cg17663406	chr10	88022641	-3.616	1.92	0.0646	0.85	GRID1	28.36
cg02463143	chr10	11141450	-5.201	2.761	0.0646	0.85	CELF2	50.04
cg26953443	chr3	52031333	-2.155	1.144	0.0646	0.85	RPL29	63.55
cg09294573	chr10	28615672	-2.039	1.083	0.0646	0.85		76.72
cg25551168	chr20	3065343	-1.5	0.7963	0.0646	0.85	AVP	80.69
cg20057066	chr12	116971500	-4.141	2.199	0.0646	0.85	NCRNA00173	22.29
cg27425369	chr5	82218199	-1.592	0.8451	0.0646	0.85		20.19
cg05197829	chr11	44932487	-1.966	1.044	0.0646	0.85	TSPAN18	69.31
cg16557204	chr11	27264214	-3.498	1.857	0.0646	0.85		70.12
cg06780892	chr7	20638177	-2.713	1.44	0.0646	0.85		29.74
cg17674287	chr6	32940549	-0.737	0.3913	0.0646	0.85	BRD2	5.18
cg16615461	chrX	106979782	-1.926	1.023	0.0646	0.85	TSC22D3	66.73
cg21514857	chr8	52721802	-2.139	1.136	0.0646	0.85	PXDNL	80.45
cg18938128	chr16	3331537	-0.8829	0.4687	0.0646	0.85		88.59
cg16197636	chr8	42234724	-2.163	1.148	0.0646	0.85	DKK4	70.43
cg24687020	chr10	82103052	-0.7591	0.403	0.0646	0.85	DYDC1	91.42
cg10380095	chr7	35645587	-1.747	0.9278	0.0646	0.85		51.14
cg25412384	chr14	23341283	-0.6185	0.3284	0.0646	0.85	LRP10	4.31
cg00611549	chr2	206504322	-0.6778	0.3598	0.0646	0.85		92.41
cg26457954	chr12	95173500	-1.788	0.9492	0.0646	0.85		82.52
cg04148640	chr9	101595635	-2.079	1.104	0.0646	0.85	GALNT12	79.45
cg19742888	chr5	176307743	-3.698	1.964	0.0646	0.85	UNC5A	70.63
cg24881187	chr11	125819795	-3.227	1.714	0.0646	0.85		79.87
cg15073799	chr19	12222686	-1.54	0.8177	0.0646	0.85	ZNF788	39.98
cg10351617	chr21	47580738	-6.022	3.197	0.0646	0.85		83.62
cg10006377	chr3	108248998	-2.226	1.182	0.0646	0.85	MYH15	86.87
cg11322254	chr16	12659506	-2.009	1.067	0.0646	0.85	SNX29	69.99
cg09576348	chr4	127027458	-1.819	0.966	0.0646	0.85		88.78
cg26007849	chr14	90874616	-1.565	0.831	0.0646	0.85	CALM1	86.29
cg08492883	chr5	35946266	-3.942	2.093	0.0646	0.85		60.89
cg09741298	chr22	47022945	-1.352	0.7179	0.0646	0.85	GRAMD4	81.41
cg23989624	chr12	52225874	-1.362	0.7232	0.0646	0.85	FIGNL2	86
cg21915742	chr4	3577650	-3.803	2.019	0.0646	0.85		47.84
cg21304231	chr3	8119846	-3.647	1.937	0.0646	0.85		39.68
cg20286810	chr3	194119159	-2.989	1.587	0.0646	0.85	GP5	41.2
cg15922256	chr20	62783577	-2.14	1.136	0.0646	0.85		45.47
cg15360451	chr12	131057032	6.393	3.395	0.0646	0.85		26.82
cg14826211	chr2	23747197	-2.343	1.244	0.0646	0.85	KLHL29	64.23
cg21701501	chr8	83589929	-3.975	2.111	0.0646	0.85		35.9
cg14195907	chr12	27106586	-1.723	0.9151	0.0646	0.85	FGFR1OP2	79.24
cg03764416	chr9	112143541	-1.745	0.9268	0.0646	0.85	PTPN3	65.04
cg06970699	chr7	2117046	-1.526	0.8102	0.0646	0.85	MAD1L1	89.65
cg21681850	chr4	94242325	-5.078	2.696	0.0646	0.85	GRID2	78.14
cg23205005	chr4	186586814	-0.7554	0.4011	0.0646	0.85	SORBS2	94.87
cg22586448	chr1	33786861	-1.956	1.039	0.0646	0.85	A3GALT2	71.45
cg27002556	chr7	149168499	-1.226	0.6512	0.0647	0.85		89.7
cg19120784	chr7	15682555	-4.813	2.556	0.0647	0.85	MEOX2	65.13
cg01585571	chr20	41691815	-2.442	1.297	0.0647	0.85	PTPRT	32.84
cg07458793	chr3	32045158	-1.984	1.054	0.0647	0.85		45.13
cg07004285	chr9	137168502	-2.276	1.208	0.0647	0.85		42.05
cg25643229	chr5	139120209	-2.441	1.296	0.0647	0.85		62.55
cg08674654	chr11	9758466	-2.801	1.487	0.0647	0.85	SWAP70	50.98
cg02576260	chr1	116574006	-2.022	1.074	0.0647	0.85	SLC22A15	84.1
cg12552438	chr12	13288571	-1.612	0.856	0.0647	0.85		31.04
cg10425885	chr11	2458734	-1.88	0.9984	0.0647	0.85		40.77
cg05235020	chr14	100626645	-2.704	1.436	0.0647	0.85	DEGS2	68.72
cg02387435	chr22	20116906	-1.639	0.8701	0.0647	0.85		14.39
cg01572653	chr9	98790132	-5.048	2.681	0.0647	0.85		44.69
cg04516518	chr18	77193464	-4.668	2.479	0.0647	0.85	NFATC1	62.45
cg08242475	chr7	1327791	-2.583	1.371	0.0647	0.85		64.7
cg22579670	chr4	6152623	-2.876	1.527	0.0647	0.85	JAKMIP1	34.54
cg01046746	chrX	150863961	-4.105	2.18	0.0647	0.85		30.53
cg26533311	chr6	27206911	-2.666	1.416	0.0647	0.85		78.57
cg02097420	chr3	186383874	-2.349	1.247	0.0647	0.85	HRG	74.89
cg05004918	chr9	94650905	-1.384	0.7349	0.0647	0.85	ROR2	83.59
cg03710029	chr17	79265601	-1.448	0.7687	0.0647	0.85	SLC38A10	43.69
cg20606037	chr4	129709502	-1.529	0.8117	0.0647	0.85		77.61
cg14454127	chr5	399787	-4.143	2.2	0.0647	0.85	AHRR	66.91
cg03367622	chr7	144967385	-3.516	1.867	0.0647	0.85		60.31
cg12438215	chr11	67441397	-1.944	1.032	0.0647	0.85	ALDH3B2	48.63
cg19183358	chr2	33953437	-1.644	0.8732	0.0647	0.85	MYADML	89.67
cg00089384	chr15	51972699	-6.454	3.427	0.0647	0.85	SCG3	59.72
cg18184356	chr21	18791285	5.634	2.992	0.0647	0.85		45.25
cg26918117	chr7	101603298	-1.849	0.9817	0.0647	0.85	CUX1	82.77
cg01556799	chr3	96844879	-3.542	1.881	0.0647	0.85	EPHA6	76.77
cg23605496	chrX	11455854	-2.797	1.486	0.0647	0.85	ARHGAP6	68.62
cg00730203	chr12	86907706	-4.208	2.235	0.0647	0.85	MGAT4C	33.81
cg14670922	chr17	8842858	-1.878	0.9972	0.0647	0.85	PIK3R5	15.56
cg27347290	chr6	31831439	-0.8856	0.4703	0.0647	0.85	NEU1	7.58
cg27226427	chr9	90449512	-2.955	1.569	0.0647	0.85		61.06
cg02999486	chr4	187072464	-2.185	1.161	0.0647	0.85	FAM149A	69.51
cg11580028	chr10	819603	-1.77	0.9401	0.0647	0.85		79.12
cg01432620	chr13	100636183	-1.73	0.9187	0.0647	0.85	ZIC2	7.98
cg26273491	chr4	114743511	-4.469	2.373	0.0647	0.85		43.29
cg10098582	chr16	28877881	-0.4774	0.2535	0.0647	0.85	SH2B1	96.64
cg18762243	chr1	226925704	-3.302	1.753	0.0647	0.85	ITPKB	7.83
cg12050641	chr13	69271752	-2.73	1.45	0.0647	0.85		30.14
cg01794926	chr15	92470387	-3.615	1.92	0.0647	0.85	SLCO3A1	31.2
cg16300030	chr6	32908980	-1.847	0.981	0.0647	0.85	HLA-DMB	26.7
cg21920015	chr1	229093246	-1.168	0.6205	0.0647	0.85		90.18
cg18130688	chr3	28119270	-4.15	2.204	0.0647	0.85		33.97
cg14554157	chr2	60780027	-6.892	3.66	0.0647	0.85	BCL11A	16.43
cg17988243	chr14	51975241	-2.225	1.181	0.0647	0.85	FRMD6-AS2	78.65
cg11147155	chr1	150595206	-2.752	1.462	0.0647	0.85	ENSA	43.93
cg07476235	chr10	73676066	-2.008	1.067	0.0647	0.85		87.03
cg00259584	chr2	106986308	-4.356	2.313	0.0647	0.85		74.6
cg01568816	chr22	50876186	-1.808	0.9604	0.0647	0.85	SAPS2	86.76
cg27435799	chrX	3030635	-2.526	1.341	0.0647	0.85	ARSF	24.94
cg21643748	chr1	2850241	-3.807	2.022	0.0647	0.85		60.31
cg23656612	chr2	241905910	-3.334	1.771	0.0647	0.85		66.27
cg26733795	chr1	156828767	-1.78	0.9454	0.0647	0.85	INSRR	35.26
cg05203607	chr15	39893275	-1.983	1.053	0.0647	0.85	FSIP1	81.49
cg08274870	chr9	139940977	-0.5402	0.2869	0.0647	0.85	NPDC1	5.09
cg15041664	chr6	102170375	-3.637	1.931	0.0647	0.85	GRIK2	72.22
cg23952686	chr4	138289134	-4.053	2.153	0.0647	0.85		69.58
cg02816875	chr11	12095170	-1.09	0.5788	0.0647	0.85		85.31
cg24196947	chr7	6346226	-1.636	0.8691	0.0647	0.85		25.13
cg14980426	chr21	22611679	-6.812	3.618	0.0647	0.85	NCAM2	63.89
cg08000930	chr2	130011933	-3.673	1.951	0.0647	0.85	LOC151121	55.45
cg00416873	chr11	2189347	-1.839	0.9766	0.0647	0.85	TH	36.35
cg14173471	chr5	5491068	-1.385	0.7357	0.0647	0.85		35.27
cg11909340	chr5	178656491	-3.623	1.924	0.0647	0.85	ADAMTS2	69.92
cg00668852	chr7	150554113	-2.723	1.446	0.0647	0.85	ABP1	55.46
cg10864028	chr8	54149006	-2.42	1.286	0.0647	0.85	OPRK1	76.63
cg17645946	chr1	1217455	-2.442	1.297	0.0647	0.85	SCNN1D	73.64
cg15176020	chr13	100743795	-1.459	0.775	0.0647	0.85	PCCA	87.6
cg07307839	chr1	100181569	-2.024	1.075	0.0647	0.85	FRRS1	82.61
cg26198748	chr3	111757941	-4.238	2.251	0.0647	0.85	TMPRSS7	39.45
cg16961035	chr1	66955082	-2.27	1.206	0.0647	0.85		75.38
cg04554131	chr1	25291540	-2.191	1.164	0.0647	0.85	RUNX3	76.09
cg17090409	chr11	74443005	-2.697	1.432	0.0647	0.85	CHRDL2	27.66
cg14922881	chr2	123181965	-4.145	2.202	0.0647	0.85		29.32
cg18734877	chr8	27297419	-1.361	0.7231	0.0647	0.85	PTK2B	88.75
cg23619144	chr7	55146526	-2.842	1.51	0.0647	0.85	EGFR	70.06
cg02204370	chr2	149338410	-2.015	1.07	0.0647	0.85		73.67
cg26320419	chr2	7152749	-0.6994	0.3715	0.0647	0.85	RNF144A	94.03
cg05177775	chr1	2854296	-2.97	1.578	0.0647	0.85		30.71
cg08862280	chr12	132478954	-0.6755	0.3588	0.0647	0.85	EP400	92.68
cg24043687	chr7	101091252	-1.146	0.609	0.0647	0.85	COL26A1	85.56
cg08959526	chr1	44235994	-1.624	0.8625	0.0647	0.85	ST3GAL3	84.05
cg11576405	chr6	32053748	-1.491	0.7921	0.0647	0.85	TNXB	49.67
cg06621620	chr3	127299170	-0.6162	0.3273	0.0647	0.85	TPRA1	94.18
cg04234713	chr17	46713468	-1.318	0.7003	0.0647	0.85		27.23
cg18884557	chr7	101847700	-2.239	1.189	0.0647	0.85	CUX1	81.9
cg08861957	chr5	130596889	-2.898	1.54	0.0647	0.85		33.16
cg00162929	chr8	13487005	-2.065	1.097	0.0647	0.85		33.87
cg25149699	chr21	42002832	-3.241	1.722	0.0647	0.85	DSCAM-IT1	85.66
cg13681523	chr10	92179091	-1.508	0.8012	0.0648	0.85	LOC101926942	88.24
cg04040239	chr4	678999	-1.9	1.009	0.0648	0.85	MFSD7	78.64
cg06972010	chr4	152875798	-0.9846	0.523	0.0648	0.85		90.77
cg01371155	chr1	216774598	7.809	4.148	0.0648	0.85	ESRRG	25.1
cg07790960	chr1	12109773	-2.203	1.17	0.0648	0.85		39.19
cg10277872	chr4	4136918	-7.644	4.06	0.0648	0.85		61.56
cg15981851	chr2	236773924	-1.795	0.9535	0.0648	0.85	AGAP1	68.34
cg18599364	chr5	155906908	-4.954	2.632	0.0648	0.85	SGCD	59.93
cg07670068	chr8	142457310	-1.921	1.02	0.0648	0.85	MROH5	40.1
cg08341329	chr18	26743558	-4.115	2.186	0.0648	0.85		62.22
cg23037471	chr5	19855367	-1.681	0.8931	0.0648	0.85	CDH18	90.06
cg19989581	chr15	27924256	-3.6	1.912	0.0648	0.85		61.55
cg14764768	chr11	62751317	-3.855	2.048	0.0648	0.85	SLC22A6	61.85
cg19974686	chr3	4765914	-2.458	1.306	0.0648	0.85	ITPR1	66.79
cg25230344	chr7	135038610	-2.154	1.144	0.0648	0.85		63.53
cg10798171	chr7	8302301	-1.142	0.6067	0.0648	0.85	ICA1	9.78
cg19291056	chr8	989168	-3.38	1.795	0.0648	0.85		84.8
cg00104072	chr6	85487766	-2.279	1.211	0.0648	0.85		22.94
cg03942051	chr1	119532655	-2.367	1.258	0.0648	0.85	TBX15	74.45
cg14260709	chr7	157506466	-3.644	1.936	0.0648	0.85	PTPRN2	51.77
cg02057943	chr4	3772769	-2.922	1.552	0.0648	0.85		64.91
cg16416394	chr5	24500624	-5.973	3.173	0.0648	0.85	CDH10	72.95
cg17891350	chr5	61713598	-1.858	0.9868	0.0648	0.85	IPO11	76.25
cg27584713	chr6	12717016	-3.034	1.612	0.0648	0.85	PHACTR1	44.88
cg07841367	chr1	31538636	-0.8564	0.455	0.0648	0.85	PUM1	6.63
cg10924993	chr13	70431096	-2.901	1.541	0.0648	0.85	KLHL1	63.29
cg27390130	chr19	45501361	-1.276	0.6781	0.0648	0.85		87.9
cg13721576	chr5	166730720	-3.498	1.858	0.0648	0.85	TENM2	46.2
cg20247326	chr20	60373402	-2.032	1.08	0.0648	0.85	CDH4	32.21
cg16528831	chr1	93815232	-4.188	2.225	0.0648	0.85	DR1	50.87
cg13782375	chr22	46382928	-2.022	1.074	0.0648	0.85		85.12
cg10391540	chr11	45254839	-2.179	1.158	0.0648	0.85		57.01
cg03165203	chr5	42986238	-1.926	1.023	0.0648	0.85	FLJ32255	66.85
cg07551230	chr17	17253796	-1.909	1.014	0.0648	0.85		71.66
cg11321186	chr17	80193486	-1.16	0.6161	0.0648	0.85	SLC16A3	88.09
cg12442902	chr4	7427446	-2.224	1.182	0.0648	0.85	SORCS2	82.77
cg09653626	chr11	94965762	-3.066	1.629	0.0648	0.85	LOC100129203	64.25
cg02733105	chr2	217291598	-1.523	0.8094	0.0648	0.85	SMARCAL1	76.17
cg17329859	chr17	81033384	-3.527	1.874	0.0648	0.85		42.55
cg11337628	chr3	11590320	-1.965	1.044	0.0648	0.85	ATG7	78.4
cg20235594	chr12	117319785	-1.195	0.6347	0.0648	0.85	HRK	7.18
cg13654735	chr3	186265956	-1.697	0.9014	0.0648	0.85	TBCCD1	85.87
cg14801778	chr11	20442045	-0.5226	0.2776	0.0648	0.85	PRMT3	95.57
cg17090589	chr17	37192436	-1.609	0.8547	0.0648	0.85	LRRC37A11P	19.18
cg21412296	chr7	72847132	-2.591	1.377	0.0648	0.85	FZD9	60.9
cg00573055	chr7	55559930	-2.116	1.124	0.0648	0.85	VOPP1	89.71
cg18706434	chr19	55857601	-0.8762	0.4655	0.0648	0.85	SUV420H2	90.7
cg16832592	chr18	54814189	7.053	3.747	0.0648	0.85		59.71
cg25386019	chr16	23464723	-0.7173	0.3811	0.0648	0.85	COG7	4.93
cg26890815	chr8	141828343	-0.9421	0.5005	0.0648	0.85	PTK2	90.47
ch.6.14670643R	chr6	14562664	-0.6786	0.3605	0.0648	0.85		4.78
cg09600655	chr22	31546592	-1.787	0.9493	0.0648	0.85		73.58
cg21940756	chr4	2969998	-0.5571	0.296	0.0648	0.85	GRK4	94.53
cg16317516	chr11	47294196	-1.756	0.933	0.0648	0.85	MADD	79.11
cg19880077	chr12	131975791	-3.218	1.71	0.0648	0.85		52.76
cg07779546	chr13	98997672	-1.982	1.053	0.0648	0.85	FARP1	78.94
cg07656445	chrX	70696607	-1.373	0.7294	0.0648	0.85	BCYRN1	88.12
cg22301233	chr7	157177223	-1.349	0.7169	0.0648	0.85	DNAJB6	86.67
cg04029736	chr7	30549843	-1.969	1.046	0.0648	0.85		14
cg11872396	chr1	38712798	-2.238	1.189	0.0648	0.85		36.08
cg06437651	chr7	157466201	-2.706	1.438	0.0648	0.85	PTPRN2	28.5
cg03011024	chr18	76258493	-4.973	2.642	0.0648	0.85		69.15
cg21182416	chr8	86065151	1.527	0.8113	0.0648	0.85		94.13
cg06811183	chr3	48510438	-1.586	0.8425	0.0648	0.85	SHISA5	47.04
cg06509213	chr18	42855350	-2.555	1.358	0.0648	0.85	SLC14A2	35.76
cg00305585	chr16	1610898	-1.926	1.023	0.0648	0.85	IFT140	75.5
ch.20.1534602F	chr20	62645068	-1.654	0.8788	0.0648	0.85	PRPF6	13.57
cg25709222	chr13	45542008	-1.691	0.8987	0.0648	0.85	NUFIP1	82.32
cg09188843	chr12	27033993	1.957	1.04	0.0648	0.85		79.68
cg10017550	chr17	9085761	-1.928	1.024	0.0648	0.85	NTN1	79.37
cg05176667	chr14	102029207	-2.922	1.553	0.0648	0.85	DIO3	30.55
cg04337412	chr20	44992802	0.6099	0.324	0.0648	0.85	SLC35C2	4.14
cg00290101	chr11	92624742	-1.73	0.9193	0.0648	0.85	FAT3	88.86
cg06293823	chr1	116883263	-2.114	1.123	0.0648	0.85		56.52
cg06147545	chr18	77634449	-2.212	1.175	0.0648	0.85	KCNG2	78.91
cg04551282	chr16	88884836	-1.488	0.7905	0.0648	0.85	GALNS	8.5
cg13057055	chr17	36572011	-2.463	1.309	0.0648	0.85		47.08
cg00542944	chr14	83988015	5.127	2.724	0.0648	0.85		75.27
cg09303339	chr1	94591315	-0.62	0.3295	0.0648	0.85		94.13
cg00997251	chr5	142444988	-2.194	1.166	0.0648	0.85	ARHGAP26	77.79
cg00442931	chr3	193310679	-1.726	0.9171	0.0648	0.85	OPA1	10.43
cg19636302	chr19	46032854	-3.598	1.912	0.0648	0.85	OPA3	41.42
cg05374263	chr16	66417182	-3.045	1.618	0.0648	0.85	CDH5	29.85
cg27376355	chr3	186460384	-2.898	1.54	0.0648	0.85	KNG1	75.48
cg03010388	chrX	18693162	-1.513	0.8038	0.0648	0.85		11.29
cg14498749	chr10	131846837	-2.645	1.405	0.0648	0.85		43.35
cg10948524	chr5	15994632	-2.761	1.467	0.0648	0.85		49
cg07907641	chr19	857545	-2.186	1.161	0.0648	0.85		61.71
cg00273853	chr20	628792	-0.7241	0.3848	0.0648	0.85	SRXN1	93.67
cg16463229	chr9	139637526	-2.1	1.116	0.0648	0.85	LCN10	12.81
cg04100865	chr2	74311093	-1.152	0.612	0.0648	0.85	TET3	89.5
cg01651407	chr9	38359309	-1.292	0.6865	0.0648	0.85		86.88
cg18064655	chr19	3985414	-0.5179	0.2752	0.0648	0.85	EEF2	3.13
cg05874558	chr15	66180080	-1.78	0.946	0.0648	0.85	RAB11A	81.37
cg10293359	chr10	47095993	-2.428	1.29	0.0648	0.85		72.06
cg02530255	chr10	7197559	-3.534	1.878	0.0648	0.85		77.35
cg06686709	chr2	152830614	1.903	1.011	0.0648	0.85	CACNB4	40.79
cg17991182	chr4	3823051	-3.17	1.685	0.0648	0.85		37.79
cg05479250	chr1	227407146	-1.972	1.048	0.0648	0.85	CDC42BPA	77.99
cg08766503	chr6	32822246	-1.656	0.8798	0.0648	0.85	PSMB9	6.46
cg09923656	chr13	42857965	-1.52	0.808	0.0648	0.85	AKAP11	86.81
cg22489292	chr21	44690871	-3.181	1.691	0.0648	0.85		57.09
cg10248279	chr12	568543	-2.752	1.462	0.0648	0.85	B4GALNT3	21.63
cg08317891	chr17	79098403	-3.386	1.799	0.0649	0.85	AATK	63.11
cg13696283	chr13	74707153	-1.232	0.6548	0.0649	0.85	KLF12	8.73
cg04476168	chr11	47586991	-1.997	1.061	0.0649	0.85	PTPMT1	3.18
cg23624589	chr6	106341447	-1.149	0.6104	0.0649	0.85		86.99
cg22133882	chr7	70765581	-3.698	1.965	0.0649	0.85	WBSCR17	84.98
cg27009550	chr22	26830041	-3.79	2.014	0.0649	0.85	ASPHD2	68.35
cg17266162	chr22	17413741	-1.628	0.8652	0.0649	0.85		10.62
cg07045089	chr1	3620218	3.427	1.821	0.0649	0.85	TP73	10.04
cg26452766	chr17	79139158	-2.818	1.497	0.0649	0.85	AATK-AS1	78.43
cg06344544	chr3	47423295	-0.8369	0.4447	0.0649	0.85	PTPN23	8.1
cg04030841	chr10	64154837	-4.325	2.299	0.0649	0.85	ZNF365	63.79
cg15781542	chr19	48180471	0.6393	0.3397	0.0649	0.85	GLTSCR1	93.12
cg07284934	chr9	140999377	-2.803	1.49	0.0649	0.85	CACNA1B	47.97
cg04003742	chr10	11070956	-3.952	2.1	0.0649	0.85	CELF2	51.45
cg19800856	chr14	104645554	-3.37	1.791	0.0649	0.85	KIF26A	77.14
cg08111426	chr16	87743106	2.496	1.326	0.0649	0.85	KLHDC4	85.68
cg04248499	chr17	73586801	-2.082	1.107	0.0649	0.85	MYO15B	83.11
cg20464832	chr14	99849786	-3.449	1.833	0.0649	0.85		52.96
cg21745164	chr16	23765304	-1.903	1.011	0.0649	0.85	CHP2	20.75
cg16079898	chr4	148752167	2.936	1.56	0.0649	0.85	ARHGAP10	75.35
cg05060234	chr1	49224943	-1.12	0.5953	0.0649	0.85	BEND5	92.37
cg08978227	chr15	74501380	-2.166	1.151	0.0649	0.85	STRA6	54.85
cg13386331	chr1	25788495	-1.167	0.6201	0.0649	0.85	TMEM57	87.47
cg01059717	chr2	242518104	-1.07	0.5687	0.0649	0.85		89.44
cg19682639	chr1	1391102	-2.027	1.077	0.0649	0.85	ATAD3C	45.22
cg10211168	chr17	62029385	-2.488	1.322	0.0649	0.85	SCN4A	48.78
cg27485829	chr11	20175062	-1.229	0.653	0.0649	0.85		87.54
cg06635133	chr16	17528276	-2.189	1.163	0.0649	0.85	XYLT1	59.97
cg15617768	chr10	101492447	-0.5696	0.3027	0.0649	0.85	COX15	3.16
cg13563504	chr1	151778255	-2.44	1.297	0.0649	0.85	LINGO4	35.49
cg09763982	chrX	86772140	-2.595	1.379	0.0649	0.85	KLHL4	24.72
cg06957290	chr8	1279562	-3.095	1.645	0.0649	0.85		47.3
cg20412015	chr11	78342065	-2.779	1.477	0.0649	0.85		69.64
cg03744197	chr4	1049922	-3.25	1.727	0.0649	0.85		40.24
cg15154628	chr7	76871793	-1.962	1.043	0.0649	0.85	CCDC146	82.51
cg05243267	chr4	145275499	-1.772	0.942	0.0649	0.85		44.68
cg27125631	chr17	47654653	-1.802	0.9576	0.0649	0.85	NXPH3	41.19
cg20343467	chrX	146296419	-5.34	2.838	0.0649	0.85	MIR513A1	57.01
cg25849029	chr1	3276786	-5.256	2.793	0.0649	0.85	PRDM16	56.43
cg17213870	chr22	47054273	-1.602	0.8514	0.0649	0.85	GRAMD4	72.39
cg22906007	chr7	135509692	-1.061	0.564	0.0649	0.85		90.21
cg17225694	chr10	13456059	-2.162	1.149	0.0649	0.85		31.03
cg22223402	chr11	114467115	-4.084	2.17	0.0649	0.85	FAM55D	49.2
cg20487230	chr7	1653515	-4.155	2.208	0.0649	0.85	TFAMP1	62.92
cg09567854	chr21	18423513	-2.089	1.11	0.0649	0.85		30.77
cg21768482	chr12	71085131	-3.826	2.033	0.0649	0.85	PTPRR	36.19
cg20101501	chr16	56225848	-1.894	1.007	0.0649	0.85	LOC283856	10.67
cg06367834	chr1	83451726	-0.8874	0.4716	0.0649	0.85	LINC01361	93.43
cg05858643	chr9	37521804	-1.376	0.7313	0.0649	0.85	FBXO10	89.75
cg14330593	chr2	99194088	-1.063	0.5648	0.0649	0.85	INPP4A	90.53
cg07799895	chr6	7688081	-2.001	1.063	0.0649	0.85		82.95
cg24157994	chr1	228654102	-3.351	1.781	0.0649	0.85		33.99
cg13920521	chr1	33367321	-1.019	0.5416	0.0649	0.85	TMEM54	6.19
cg26479028	chr16	82068702	-1.289	0.6852	0.0649	0.85	HSD17B2	14.4
cg14865678	chr2	239984042	-1.418	0.7535	0.0649	0.85	HDAC4	86.9
cg21451998	chr1	110198240	-3.94	2.094	0.0649	0.85	GSTM4	50.58
cg20251110	chr12	124813301	-1.173	0.6233	0.0649	0.85	NCOR2	85.81
cg25388800	chr5	137990243	-2.537	1.348	0.0649	0.85		73.08
cg01242060	chr20	967627	-3.392	1.803	0.0649	0.85	RSPO4	44.56
cg03026370	chr1	79473071	-1.146	0.6093	0.0649	0.85	ADGRL4	92.04
cg13600513	chr15	50555482	-1.907	1.013	0.0649	0.85	HDC	76.88
cg06462874	chr17	7342585	-2.451	1.303	0.0649	0.85	FGF11	31.57
cg13366849	chr19	10858670	-1.423	0.7564	0.0649	0.85	DNM2	86.75
cg24297889	chr16	84773506	-3.219	1.711	0.0649	0.85	USP10	64.83
cg24024424	chr5	140858046	-2.209	1.174	0.0649	0.85	PCDHGA4	27.99
cg21522892	chr4	100555199	-4.999	2.657	0.0649	0.85		51.79
cg06446548	chr5	1840181	-2.603	1.384	0.0649	0.85		75.65
cg17414669	chr8	131249423	-1.893	1.006	0.0649	0.85	ASAP1	83.68
cg04620750	chr8	75250822	-4.363	2.319	0.0649	0.85		79.75
cg05982017	chr15	55564203	-2.677	1.423	0.0649	0.85	RAB27A	74.88
cg14887921	chr18	77467567	-1.782	0.9473	0.0649	0.85	CTDP1	76.56
cg23264902	chr2	45201516	1.899	1.009	0.0649	0.85		23.45
cg22198192	chr20	59863030	-3.661	1.946	0.0649	0.85	CDH4	42.53
cg15996087	chr11	67007458	0.8905	0.4733	0.0649	0.85	KDM2A	9.53
cg04067341	chr13	111160707	-1.053	0.5599	0.0649	0.85	COL4A2-AS1	92.89
cg16466881	chr7	41468302	-2.62	1.392	0.0649	0.85		78.83
cg03444566	chr2	241076777	-2.091	1.112	0.0649	0.85	MYEOV2	50.21
cg01247836	chr17	36722136	-2.729	1.451	0.0649	0.85	SRCIN1	46.04
cg06814341	chr2	71679501	-2.011	1.069	0.0649	0.85	DYSF	33.74
cg21326613	chr7	40786160	-4.131	2.196	0.0649	0.85	C7orf10	57.46
cg16756740	chr17	40326711	-1.82	0.9674	0.0649	0.85	KCNH4	78.49
cg27185158	chr14	20664880	-3.799	2.019	0.0649	0.85	OR11G2	38.06
cg05302218	chr12	125320887	-2.235	1.188	0.0649	0.85	SCARB1	71.41
cg02696685	chr19	605018	-5.84	3.104	0.0649	0.85	HCN2	61.35
cg12718298	chr8	145998600	-1	0.5316	0.0649	0.85	ZNF34	88.9
cg27241085	chr4	184023586	-2.49	1.324	0.0649	0.85	WWC2	54.59
cg14104072	chr10	120862998	-1.237	0.6577	0.0649	0.85	FAM45A	87.45
cg01791798	chr5	66338067	-1.996	1.061	0.0649	0.85	MAST4	86.97
cg04903930	chr4	78352562	-2.685	1.427	0.0649	0.85		51.33
cg03190769	chr2	238382720	-2.138	1.137	0.0649	0.85		68.68
cg19388050	chr11	2562647	-2.536	1.348	0.0649	0.85	KCNQ1	65.72
cg03953500	chr11	86383478	-5.645	3	0.0649	0.85	ME3	11.14
cg06185738	chr11	22359868	1.691	0.8989	0.0649	0.85	SLC17A6	5.28
cg19255691	chr5	173069444	-1.847	0.982	0.0649	0.85		78.04
cg20299414	chr3	29447628	-1.848	0.9825	0.0649	0.85	RBMS3	38.51
cg24157523	chr2	75189750	-1.595	0.8476	0.0649	0.85	POLE4	87.69
cg22057874	chr2	179184866	-1.924	1.023	0.0649	0.85	OSBPL6	82.9
cg26688212	chr8	334071	-3.908	2.078	0.0649	0.85		74.65
cg10072995	chr9	95895956	-1.953	1.038	0.0649	0.85	NINJ1	9.76
cg09525589	chr9	140623464	-1.566	0.8327	0.0649	0.85	EHMT1	82.99
cg20531211	chr15	85343355	-1.242	0.6604	0.0649	0.85	ZNF592	88.43
cg23834123	chr17	73291891	-2.332	1.24	0.0649	0.85		76.63
cg11560603	chr1	146976245	-1.976	1.05	0.0649	0.85	LINC00624	64.11
cg03553932	chr16	81992494	-1.464	0.7782	0.0649	0.85	PLCG2	90.93
cg04951293	chr2	231688289	-2.242	1.192	0.0649	0.85		50.31
cg23646367	chr2	196067198	-2.349	1.249	0.0649	0.85		21.77
cg25247689	chr12	2881762	-9.409	5.002	0.065	0.85		57.27
cg02250790	chr2	11641274	-1.727	0.918	0.065	0.85		76.67
cg01300729	chr17	32714333	-5.16	2.743	0.065	0.85		29.97
cg09864457	chr19	42502731	-1.479	0.7864	0.065	0.85	GRIK5	13.61
cg15805300	chr11	14117382	-1.783	0.9477	0.065	0.85	SPON1	86.12
cg13986417	chr12	110012484	-1.119	0.5946	0.065	0.85	MVK	90.22
cg13649658	chr9	140680393	-1.805	0.9595	0.065	0.85	EHMT1	68.29
cg04210796	chr17	81028049	-1.877	0.998	0.065	0.85		35.68
cg09464246	chr3	69840265	-2.868	1.524	0.065	0.85	MITF	28.72
cg05056825	chr2	110457974	-2.274	1.209	0.065	0.85		79.93
cg13012038	chr10	1140123	-1.112	0.5913	0.065	0.85	WDR37	87.66
cg06479142	chr3	71636085	-3.117	1.657	0.065	0.85		74.28
cg15330654	chr15	41856520	-1.544	0.8211	0.065	0.85	TYRO3	84.23
cg18347632	chr11	29349710	-4.284	2.278	0.065	0.85		55.44
cg13014829	chr13	51289696	-1.892	1.006	0.065	0.85	DLEU7	81.37
cg27147114	chr15	79358128	-4.537	2.412	0.065	0.85	RASGRF1	51.6
cg03524427	chr16	71385868	-3.478	1.849	0.065	0.85		50.53
cg15741162	chr11	119587364	-1.385	0.7362	0.065	0.85	PVRL1	68.88
cg06538151	chr12	50748524	-1.29	0.686	0.065	0.85	FAM186A	90.38
cg08794937	chr15	84403174	-2.237	1.189	0.065	0.85	ADAMTSL3	40.64
cg20459327	chr15	48404420	-2.036	1.082	0.065	0.85		58.18
cg17193639	chr2	89039824	-1.809	0.9615	0.065	0.85	RPIA	20.73
cg19274301	chr14	101406708	-2.468	1.312	0.065	0.85	SNORD113-7	35.64
cg15672072	chr5	178903057	-2.281	1.213	0.065	0.85		83.75
cg12873598	chrX	103144532	-3.172	1.686	0.065	0.85		19.69
cg27210282	chr17	65797912	-3.127	1.663	0.065	0.85		61.12
cg11730685	chr7	158378533	-1.463	0.7776	0.065	0.85	PTPRN2	36.96
cg04280657	chr10	125776156	-2.94	1.563	0.065	0.85	CHST15	82.96
cg07913923	chr16	29086263	-4.986	2.651	0.065	0.85	RRN3P2	51.92
cg19146916	chr9	101998297	-1.534	0.8158	0.065	0.85		90.41
cg15814790	chr17	80684909	-1.158	0.6158	0.065	0.85	FN3KRP	87.72
cg07627699	chr4	90051335	-2.284	1.214	0.065	0.85		70.81
cg08578323	chr5	60428301	-3.538	1.881	0.065	0.85	NDUFAF2	55.62
cg00550234	chr5	141082860	-3.023	1.607	0.065	0.85		44.58
cg24465482	chr8	129161288	-1.388	0.738	0.065	0.85	MIR1208	88.99
cg09065742	chr19	7692363	-0.9015	0.4793	0.065	0.85	XAB2	91.93
cg11594420	chr19	43919028	-2.818	1.498	0.065	0.85	TEX101	54.64
cg23861625	chr10	126668619	-2.179	1.158	0.065	0.85	ZRANB1	85.77
cg11692820	chr1	217263621	-2.959	1.573	0.065	0.85	ESRRG	69.51
cg18287701	chr20	44044328	-3.038	1.615	0.065	0.85	PIGT	73.32
cg21196249	chr8	72361491	-2.951	1.569	0.065	0.85		62.69
cg10265690	chr5	170744027	-2.743	1.458	0.065	0.85		60.8
cg03229986	chr7	149504026	-3.086	1.641	0.065	0.85	SSPO	51.2
cg14238276	chr5	102862413	-2.228	1.184	0.065	0.85		78.58
cg08560531	chr14	95778787	-1.869	0.9935	0.065	0.85	CLMN	82.71
cg02287483	chr8	105848201	-1.571	0.8355	0.065	0.85		22.67
cg14523639	chr6	33288839	-1.335	0.71	0.065	0.85	DAXX	85.29
cg16768018	chr3	147108843	3.893	2.07	0.065	0.85	ZIC4	63.03
cg04644779	chr7	116675085	-1.279	0.6798	0.065	0.85	ST7	86.65
cg16713732	chr3	127325013	-1.462	0.7772	0.065	0.85	MCM2	86.46
cg00237191	chr19	11574425	-2.173	1.155	0.065	0.85	ELAVL3	22.68
cg04510049	chr5	178000774	-4.475	2.379	0.065	0.85	COL23A1	64.94
cg14119827	chr19	54208894	-2.317	1.232	0.065	0.85	MIR526A1	64.58
cg23946364	chr2	235936477	-1.345	0.7153	0.065	0.85	SH3BP4	88.04
cg17565078	chr13	27334723	-0.7181	0.3818	0.065	0.85	GPR12	2.3
cg21056697	chr1	52522626	-0.4579	0.2435	0.065	0.85	BTF3L4	3.72
cg09044180	chr22	50523981	-2.629	1.398	0.065	0.85	MLC1	25.11
cg16609432	chr19	34264111	-3.067	1.631	0.065	0.85	CHST8	41.9
cg00431336	chr18	77223422	-3.863	2.054	0.065	0.85	NFATC1	69.39
cg05945943	chr18	60986770	-0.9081	0.4828	0.065	0.85	BCL2	6.17
cg19127067	chr1	48015632	-1.45	0.7711	0.065	0.85		44.74
cg04459030	chr20	35885149	-1.991	1.059	0.065	0.85	GHRH	82.98
cg25204445	chr8	135652320	-1.026	0.5456	0.065	0.85	ZFAT	87.3
cg02059237	chr12	108027656	-0.722	0.3839	0.065	0.85	BTBD11	93.61
cg16948554	chr3	2932529	-4.139	2.201	0.065	0.85	CNTN4	70.29
cg00657508	chr7	39772168	-2.486	1.322	0.065	0.85	LOC349114	59.09
cg21498326	chr21	26735730	-6.284	3.341	0.065	0.85		56.75
cg20023762	chr6	11224219	-1.376	0.7316	0.065	0.85	NEDD9	88.72
cg03579904	chr16	87739430	0.3301	0.1755	0.065	0.85	LOC100129637	97.81
cg01073393	chr8	63915522	1.3	0.6915	0.065	0.85		13.63
cg06915545	chr12	25157146	-1.157	0.6154	0.065	0.85		91.07
cg13301618	chr20	49745844	-2.194	1.167	0.065	0.85		81.68
cg02087002	chr2	234132356	-1.655	0.8801	0.065	0.85		85.55
cg10668234	chr2	63191093	-0.7381	0.3925	0.065	0.85	EHBP1	92.61
cg07068258	chr2	25269276	-2.517	1.338	0.065	0.85	EFR3B	38.59
cg04811276	chr8	74281498	-1.119	0.5951	0.065	0.85		87.92
cg05373255	chr10	50873064	-1.659	0.8821	0.065	0.85	CHAT	18.88
cg23295071	chr12	34507257	-2.683	1.426	0.065	0.85		52.42
cg05164570	chr5	140071033	-0.8109	0.4312	0.065	0.85	HARS	6.51
cg09435861	chr6	110968114	-3.422	1.819	0.065	0.85	CDK19	74.13
cg19952555	chr11	96076512	0.5472	0.291	0.065	0.85	MAML2	3.77
cg26644844	chr22	22936890	-0.5536	0.2943	0.065	0.85		93.43
cg19984146	chr10	90968091	-3.215	1.709	0.065	0.85	CH25H	13.34
cg00012238	chr18	21718458	-3.743	1.99	0.065	0.85	CABYR	44.56
cg05396731	chr1	43920161	3.453	1.836	0.065	0.85	HYI	74.86
cg04670471	chr4	70189403	-3.438	1.828	0.065	0.85		72.53
cg20114305	chr21	45140931	-1.405	0.7472	0.065	0.85	PDXK	86.65
cg26884751	chr20	25667467	-1.848	0.9826	0.065	0.85	ZNF337	80.66
cg23738443	chr1	2269871	-1.869	0.9937	0.065	0.85	MORN1	40.16
cg18076732	chr13	49832342	-2.159	1.148	0.065	0.85	CDADC1	84.18
cg26118208	chr10	134322334	-1.484	0.789	0.065	0.85		74.79
cg03702209	chr8	92088904	-1.43	0.7603	0.065	0.85	OTUD6B	85.62
cg04412646	chr1	239549626	-2.528	1.344	0.065	0.85		4.93
cg15404917	chr11	69687810	-3.033	1.613	0.065	0.85		49.73
cg23895694	chr11	133005168	-2.186	1.162	0.065	0.85	OPCML	18.43
cg03844592	chr5	72745252	-3.468	1.844	0.065	0.85	FOXD1	15.47
cg15001372	chr7	44229892	-2.293	1.22	0.065	0.85	GCK	72.69
cg19958511	chr10	134821825	-4.596	2.444	0.065	0.85		55.1
cg00716870	chr5	141498159	-1.577	0.8387	0.065	0.85	NDFIP1	81.17
cg07769452	chr8	26156043	-1.281	0.6811	0.065	0.85	PPP2R2A	83.83
cg02237119	chr7	73256414	-3.674	1.954	0.065	0.85	WBSCR27	42.36
cg21176308	chr10	85939063	-3.388	1.802	0.065	0.85	C10orf99	56.32
cg01276564	chr8	1816492	-4.687	2.492	0.065	0.85	ARHGEF10	52.18
cg02133019	chr8	27528913	-1.022	0.5434	0.065	0.85	SCARA3	93.39
cg11199621	chr11	7469540	-0.9049	0.4812	0.065	0.85	LOC100506258	92.22
cg10441522	chr1	223566127	-2.932	1.559	0.065	0.85	C1orf65	39.87
cg25023843	chr1	8814305	-2.1	1.117	0.065	0.85	RERE	71.65
cg15266672	chr6	109074929	-1.003	0.5333	0.065	0.85		89.88
cg12853300	chr13	66887072	-6.229	3.313	0.065	0.85	PCDH9	48.38
cg07318113	chr6	37584363	-1.959	1.042	0.065	0.85		84.93
cg15527031	chr17	76340305	-3.802	2.022	0.065	0.85		58.02
cg13173164	chr1	205225359	-4.005	2.13	0.065	0.85	TMCC2	22.32
cg16387151	chr16	85369142	-2.241	1.192	0.065	0.85		73.45
cg19151402	chr20	51825316	-0.8964	0.4767	0.065	0.85	TSHZ2	92.64
cg12824929	chr8	10860681	-4.697	2.498	0.065	0.85	XKR6	57.03
cg01831160	chr3	13034632	-2.524	1.342	0.065	0.85	IQSEC1	58.41
cg04268240	chr7	132443545	-2.035	1.082	0.065	0.85		79.63
cg00519463	chr10	94352821	-1.002	0.5329	0.065	0.85	KIF11	1.66
cg09374987	chr1	23156746	-2.845	1.513	0.065	0.85	EPHB2	43.47
cg25961487	chrX	129258643	-2.014	1.071	0.0651	0.85		62.33
cg16077842	chr11	19232005	-3.033	1.613	0.0651	0.85	CSRP3	24.36
cg06686422	chr5	174174566	-1.357	0.7214	0.0651	0.85		88.62
cg04712773	chr19	30375783	-1.788	0.9511	0.0651	0.85		86.64
cg23940194	chr15	101261288	-1.666	0.8861	0.0651	0.85		34.17
cg10326031	chr7	45926591	-0.9588	0.5099	0.0651	0.85	IGFBP1	92.65
cg09928938	chr16	9364282	-2.444	1.3	0.0651	0.85		29.02
cg27304260	chr19	51281485	-2.352	1.251	0.0651	0.85		10.85
cg26735774	chr6	11599402	-2.023	1.076	0.0651	0.85		41.74
cg04599922	chr1	40348330	-1.899	1.01	0.0651	0.85	TRIT1	42.25
cg19895047	chr8	19460197	-3.75	1.994	0.0651	0.85	CSGALNACT1	55.96
cg20145695	chr17	723342	-3.488	1.855	0.0651	0.85	NXN	72.08
cg15850878	chr2	234288623	-2.66	1.415	0.0651	0.85	DGKD	72.61
cg09203240	chr11	68115891	-1.379	0.7336	0.0651	0.85	LRP5	81.85
cg14231270	chr17	80960240	-1.625	0.8641	0.0651	0.85	B3GNTL1	81.83
cg18115541	chr3	10544657	-1.707	0.9078	0.0651	0.85	ATP2B2	29.91
cg13356474	chr20	31044085	-2.49	1.324	0.0651	0.85	C20orf112	69.34
cg14266158	chr22	50663061	-0.5035	0.2678	0.0651	0.85	TUBGCP6	93.61
cg05361793	chr16	17256405	-1.153	0.6133	0.0651	0.85	XYLT1	89.76
cg20750853	chr11	1539869	-0.7184	0.382	0.0651	0.85	HCCA2	93.53
cg09196059	chr7	2566276	-2.938	1.563	0.0651	0.85	LFNG	62.7
cg15847691	chr1	180563863	-0.8254	0.439	0.0651	0.85		92.02
cg09469102	chr13	22584371	-1.596	0.8489	0.0651	0.85		88.05
cg25924840	chr17	78388520	-1.446	0.7688	0.0651	0.85	FLJ35220	7.04
cg01219490	chr17	56788051	-2.811	1.495	0.0651	0.85	RAD51C	65.78
cg18404040	chr5	119575120	-5.479	2.914	0.0651	0.85		44.62
cg08979862	chr10	44880128	-1.491	0.7931	0.0651	0.85	CXCL12	5.52
cg25460655	chr17	79126254	-2.325	1.236	0.0651	0.85	AATK	42.89
cg14948279	chr4	151000235	-2.523	1.342	0.0651	0.85	DCLK2	9.14
cg15909358	chr12	118480689	-0.9874	0.5252	0.0651	0.85	WSB2	90.39
cg18749043	chr21	45586634	-2.914	1.55	0.0651	0.85		75.84
cg16549603	chr12	90169667	-1.935	1.029	0.0651	0.85		30.73
cg17878199	chr11	56142884	4.801	2.554	0.0651	0.85	OR8U8	59.25
cg12464789	chr4	11723783	-3.91	2.08	0.0651	0.85		58.75
cg18009508	chr6	86001358	-4.588	2.44	0.0651	0.85		56.37
cg14327951	chr19	58428168	-8.27	4.399	0.0651	0.85	ZNF417	19.17
cg03428611	chr12	94702899	-2.268	1.206	0.0651	0.85	CEP83	43.4
cg06913593	chr11	108855882	-1.627	0.8653	0.0651	0.85		75.78
cg27574516	chr15	42113147	-0.6795	0.3614	0.0651	0.85	MAPKBP1	93.11
cg08622677	chr12	3601306	-1.654	0.8795	0.0651	0.85	PRMT8	12.73
cg06489289	chr16	66126575	-1.568	0.8339	0.0651	0.85		35.78
cg18687062	chr6	138358073	-1.236	0.6572	0.0651	0.85		91.92
cg08640923	chr2	220117945	-5.638	2.999	0.0651	0.85	TUBA4B	27.62
cg18376888	chr4	83662601	-0.4614	0.2454	0.0651	0.85	SCD5	95.33
cg15127324	chr4	36246442	-2.211	1.176	0.0651	0.85	ARAP2	12.92
cg00313223	chr20	44777519	-3.224	1.715	0.0651	0.85		45.95
cg19004918	chr12	75877468	-1.942	1.033	0.0651	0.85	GLIPR1	66.93
cg06660299	chr10	111674905	-2.232	1.187	0.0651	0.85	XPNPEP1	73
cg10465028	chr11	63753203	-2.055	1.093	0.0651	0.85	OTUB1	48.98
cg09137382	chr11	130731461	-3.373	1.794	0.0651	0.85		71.83
cg09824681	chr10	52298570	-3.136	1.668	0.0651	0.85	SGMS1	77.51
cg03912518	chr8	19221205	-0.8452	0.4496	0.0651	0.85	SH2D4A	93.22
cg10763922	chr21	40797839	-1.558	0.8284	0.0651	0.85	LCA5L	86.31
cg12900456	chr7	6554135	-2.05	1.09	0.0651	0.85	GRID2IP	70.58
cg10950070	chr1	222243975	-2.485	1.322	0.0651	0.85		36.82
cg09491901	chr6	1040709	-2.494	1.326	0.0651	0.85	LOC285768	43.07
cg12371557	chr6	130469618	-1.902	1.012	0.0651	0.85	SAMD3	31.64
cg15852357	chr13	47846486	4.814	2.561	0.0651	0.85		83.25
cg06952578	chr7	150745926	-2.453	1.305	0.0651	0.85	ASIC3	49.5
cg23964444	chr3	71102972	-1.6	0.8512	0.0651	0.85	FOXP1	88.22
cg22935562	chr12	23252116	-2.04	1.085	0.0651	0.85		21.55
cg15454895	chr22	27053413	-0.9503	0.5055	0.0651	0.85	MIAT	2.05
cg00891661	chr8	129264225	-1.872	0.9958	0.0651	0.85		59.09
cg26307581	chr5	176167674	-1.974	1.05	0.0651	0.85		41.31
cg08952237	chr5	75996960	-0.6359	0.3383	0.0651	0.85	IQGAP2	95.74
cg18883317	chr5	6349400	-2.486	1.323	0.0651	0.85		49.56
cg14931905	chr12	277782	-3.585	1.907	0.0651	0.85	IQSEC3	65.21
cg24897065	chr4	57524669	-2.626	1.397	0.0651	0.85	HOPX	56.68
cg16079092	chr7	101093751	-1.282	0.682	0.0651	0.85	COL26A1	89.31
cg01532746	chr20	5510187	-2.336	1.243	0.0651	0.85		16.79
cg09259225	chr3	183622100	-3.317	1.765	0.0651	0.85		38.95
cg16640730	chr7	133662918	-1.986	1.056	0.0651	0.85	EXOC4	78.21
cg19746782	chr1	220594321	-1.956	1.04	0.0651	0.85		31.66
cg18527574	chr2	222434303	-7.033	3.741	0.0651	0.85	EPHA4	43.96
cg19571015	chr8	76227159	-5.093	2.709	0.0651	0.85		64.71
cg08205593	chr6	84693155	-3.774	2.008	0.0651	0.85		56.37
cg23090873	chr12	96002598	-1.468	0.7809	0.0651	0.85		83
cg27600892	chr21	44195751	-2.313	1.23	0.0651	0.85		47.48
cg07455249	chr12	71975197	-3.365	1.79	0.0651	0.85	LGR5	54.65
cg07858109	chr11	74920045	-2.306	1.227	0.0651	0.85		13.24
cg23477501	chr13	23743886	2.182	1.161	0.0651	0.85		89.33
cg04759690	chr2	207971722	-3.111	1.655	0.0651	0.85	KLF7	79.95
cg19507889	chr13	111315946	-1.631	0.8676	0.0651	0.85	CARS2	89.22
cg04109768	chr7	148982618	-0.6516	0.3466	0.0651	0.85	ZNF783	5.12
cg20231694	chr11	70691944	-2.218	1.18	0.0651	0.85	SHANK2	52.9
cg01249429	chrX	47105991	-1.704	0.9063	0.0651	0.85	USP11	90.02
cg13102118	chr5	43602505	-0.8448	0.4494	0.0651	0.85	NNT	6.69
cg05454826	chr9	140695008	-1.351	0.7187	0.0651	0.85	EHMT1	84.06
cg27102629	chr10	76573155	-2.716	1.445	0.0651	0.85		51.2
cg00187403	chr12	90234391	-1.42	0.7555	0.0651	0.85		31.55
cg10638734	chr16	19897155	-3.645	1.939	0.0651	0.85	GPRC5B	54.88
cg23903396	chr11	70487842	-2.245	1.195	0.0651	0.85	SHANK2	61.94
cg06937211	chr7	30179345	-1.112	0.5914	0.0651	0.85	MTURN	89.83
cg25797164	chr7	100612937	-1.419	0.7551	0.0651	0.85	MUC12	50.31
cg04003017	chr1	161014739	-1.013	0.5391	0.0651	0.85	USF1	5.2
cg02452677	chr11	117368751	-2.069	1.101	0.0651	0.85	DSCAML1	82.42
cg15205743	chr11	125133668	-6.115	3.253	0.0651	0.85	PKNOX2	37.62
cg26754818	chr7	55665597	-2.237	1.19	0.0651	0.85		52.26
cg15986343	chr18	56172447	-0.711	0.3783	0.0651	0.85	ALPK2	93.87
cg09333291	chr22	23940029	-2.797	1.488	0.0651	0.85		64.61
cg05927610	chr9	115821053	-5.556	2.956	0.0651	0.85		30.62
cg01555397	chr6	107808378	-0.4415	0.2349	0.0651	0.85		95.06
cg17972162	chr22	39496387	-1.83	0.9738	0.0651	0.85	APOBEC3H	81.88
cg23587176	chr7	4746837	-1.668	0.8875	0.0651	0.85	FOXK1	82.19
cg09977446	chr4	142054776	0.4808	0.2558	0.0651	0.85	RNF150	3.13
cg20430496	chr10	92484088	-1.941	1.033	0.0651	0.85		86.82
cg03811829	chr1	949449	-2.378	1.265	0.0652	0.85	ISG15	55.17
cg12109475	chr17	42196591	-1.677	0.8919	0.0652	0.85	HDAC5	52.02
cg24853628	chr7	16461798	1.395	0.7422	0.0652	0.85	ISPD	9.5
cg19557019	chr8	56481188	-6.504	3.46	0.0652	0.85		62.5
cg20137339	chr10	136161	-1	0.532	0.0652	0.85		91.74
cg00980620	chr1	224927882	-2.681	1.426	0.0652	0.85	CNIH3	43.3
cg26992600	chr14	37054509	-5.885	3.131	0.0652	0.85		60.46
cg21456581	chr8	65828722	-4.974	2.646	0.0652	0.85		48.65
cg00177211	chr16	84352949	-1.943	1.034	0.0652	0.85	WFDC1	77.55
cg01007169	chr5	135761383	-4.034	2.146	0.0652	0.85		46.89
cg01133102	chr19	20958195	-1	0.5322	0.0652	0.85		89.76
cg08409953	chr3	130463629	-0.7684	0.4088	0.0652	0.85	PIK3R4	91.75
cg09209510	chr14	100288389	2.973	1.582	0.0652	0.85	EML1	69.83
cg08731639	chr22	22451760	-6.889	3.665	0.0652	0.85		36.81
cg07156814	chr4	55592838	-1.703	0.9061	0.0652	0.85	KIT	83
cg15015275	chr2	8470042	-2.228	1.186	0.0652	0.85	LINC00299	76.94
cg27545565	chr4	169725732	1.769	0.941	0.0652	0.85	PALLD	22.59
cg13895552	chr8	142131725	-0.87	0.4629	0.0652	0.85		90.26
cg04161484	chr12	65409727	-4.964	2.641	0.0652	0.85		73.16
cg08701550	chr2	169890994	-2.592	1.379	0.0652	0.85		65.33
cg15060177	chr3	45731018	-0.4416	0.2349	0.0652	0.85	SACM1L	2.74
cg00948470	chr2	113867649	3.295	1.753	0.0652	0.85		55.26
cg26975461	chr4	120155096	-3.959	2.106	0.0652	0.85	USP53	62.37
cg26606373	chr1	54618779	-1.693	0.9006	0.0652	0.85	CDCP2	86.59
cg04387445	chr9	104249759	-2.669	1.42	0.0652	0.85	TMEM246	42.83
cg03856434	chr11	33992589	-1.752	0.9323	0.0652	0.85		43.22
cg17070005	chr8	13395492	-3.148	1.675	0.0652	0.85		54.66
cg08718097	chr1	23668792	-4.384	2.332	0.0652	0.85	HNRNPR	34.25
cg13524834	chrX	51545659	-2.704	1.439	0.0652	0.85	MAGED1	68.81
cg22424581	chr5	53208867	-0.68	0.3618	0.0652	0.85	ARL15	90.9
cg05489586	chr22	45642324	-2.137	1.137	0.0652	0.85		28.22
cg08497913	chr12	132442906	-1.711	0.9105	0.0652	0.85	EP400	80.48
cg16523740	chr16	73322541	-3.921	2.086	0.0652	0.85		51.85
cg08559989	chr6	99292919	-1.204	0.6404	0.0652	0.85		11.03
cg09966880	chr3	13234457	-1.596	0.8492	0.0652	0.85		40.55
cg15574906	chr17	13845367	-2.031	1.08	0.0652	0.85		86.45
cg12726025	chr22	38832516	-3.083	1.64	0.0652	0.85	KCNJ4	75.46
cg02975049	chr18	6963243	-1.308	0.696	0.0652	0.85	LAMA1	88.61
cg24113496	chr5	138725830	-2.271	1.209	0.0652	0.85	MGC29506	74.47
cg21787386	chr12	49450126	-2.261	1.203	0.0652	0.85	MLL2	68.31
cg12031809	chr5	132074036	-1.419	0.7551	0.0652	0.85	KIF3A	28.52
cg17010273	chr4	107958805	-5.742	3.055	0.0652	0.85	DKK2	30.4
cg17254756	chr11	114100854	-1.391	0.7403	0.0652	0.85	ZBTB16	29.6
cg11125124	chr8	21983316	-2.06	1.096	0.0652	0.85	HR	84.27
cg17791020	chr14	30406560	-5.182	2.757	0.0652	0.85		57.57
cg08476985	chr5	134936845	-1.756	0.9343	0.0652	0.85		77.7
cg11374010	chr1	174964544	-1.876	0.9981	0.0652	0.85		77.69
cg20608783	chr1	32220189	2.819	1.5	0.0652	0.85	BAI2	74.42
cg15910506	chr20	61559305	-1.652	0.8791	0.0652	0.85	DIDO1	78.38
cg01226029	chr4	8588929	-1.744	0.9278	0.0652	0.85	GPR78	82.69
cg03094966	chr9	695971	-0.7395	0.3935	0.0652	0.85	KANK1	93.52
cg27276924	chr13	108238753	-2.863	1.523	0.0652	0.85	FAM155A	42.91
cg21909650	chr12	120124284	-1.606	0.8547	0.0652	0.85	CIT	88.19
cg23603793	chr1	208049115	-2.384	1.268	0.0652	0.85		37.03
cg01807748	chr1	94534645	-1.967	1.047	0.0652	0.85	ABCA4	75.63
cg10719228	chr16	1209618	-1.382	0.7352	0.0652	0.85	CACNA1H	16.36
cg13796843	chr15	76303634	-3.409	1.814	0.0652	0.85	NRG4	59.75
cg15794069	chr21	32202932	-9.332	4.966	0.0652	0.85	KRTAP7-1	55.39
cg19490103	chr4	39021646	-2.878	1.532	0.0652	0.85	TMEM156	68.52
cg15284102	chr6	26408359	-1.304	0.6941	0.0652	0.85	BTN3A1	88.96
cg16252717	chr19	39390344	-0.5927	0.3154	0.0652	0.85	SIRT2	3.67
cg20218161	chr18	61836736	-4.422	2.353	0.0652	0.85	LOC284294	63.86
cg19499194	chrX	8006070	-3.365	1.79	0.0652	0.85		58.34
cg27066543	chr12	113381877	-0.5956	0.317	0.0652	0.85	OAS3	94.74
cg09138609	chr13	100632351	-1.935	1.03	0.0652	0.85		6.52
cg06635832	chr5	154654216	-4.123	2.194	0.0652	0.85		62.5
cg19569130	chr6	32036724	-2.162	1.15	0.0652	0.85	TNXB	86.23
cg13828018	chr2	17941268	-1.127	0.5998	0.0652	0.85	GEN1	91.49
cg18928442	chr9	114742754	-2.388	1.271	0.0652	0.85		86.83
cg17831057	chrX	49049590	-2.641	1.405	0.0652	0.85	SYP	68.3
cg04130952	chr3	51998051	-3.136	1.669	0.0652	0.85	PCBP4	50.76
cg15730234	chr1	101759418	3.455	1.839	0.0652	0.85		72.34
cg20266743	chr9	126872197	-4.649	2.474	0.0652	0.85		76.31
cg08077807	chr14	62001072	-1.765	0.9394	0.0652	0.85	PRKCH	35.47
cg03129396	chr13	113386019	-2.297	1.222	0.0652	0.85	ATP11A	49.82
cg05527468	chr11	2349598	-2.503	1.332	0.0652	0.85		59.38
cg19852264	chr19	10662619	-1.359	0.7233	0.0652	0.85	ATG4D	87.71
cg02390278	chr8	105355055	-2.793	1.486	0.0652	0.85	TM7SF4	62.54
cg27463004	chr22	39716675	-2.43	1.293	0.0652	0.85	RPL3	41.55
cg23519302	chr18	44100867	-3.146	1.674	0.0652	0.85	LOXHD1	54.01
cg27457290	chr2	64246845	2.2	1.171	0.0652	0.85	VPS54	29.25
cg13801056	chr7	99766467	-2.617	1.393	0.0652	0.85	GAL3ST4	58.49
cg17823943	chr1	228555184	-3.161	1.682	0.0652	0.85	OBSCN	56.61
cg03080664	chr1	156849755	-2.948	1.569	0.0652	0.85	NTRK1	70.21
cg12749246	chr6	29521013	-3.059	1.628	0.0652	0.85		22.58
cg02764515	chr19	39400205	-2.749	1.463	0.0652	0.85	CCER2	63.63
cg02540224	chr14	100006839	-2.436	1.297	0.0652	0.85	CCDC85C	82.01
cg09655719	chr1	12513560	-2.565	1.365	0.0652	0.85	VPS13D	66.16
cg03706808	chr21	33634068	-2.667	1.419	0.0653	0.85		68.22
cg23809124	chr3	37717578	-2.056	1.094	0.0653	0.85	ITGA9	20.71
cg26340017	chr7	156914230	-1.134	0.6036	0.0653	0.85		92.73
cg21400802	chr1	153312501	-3.329	1.772	0.0653	0.85	PGLYRP4	62.9
cg14460183	chr11	63172368	-2.54	1.352	0.0653	0.85	SLC22A9	79.47
cg07681143	chr10	90061465	-2.898	1.542	0.0653	0.85	RNLS	89.08
cg03008842	chr15	66088185	0.7806	0.4154	0.0653	0.85		92.48
cg03132935	chr11	118901768	-0.5433	0.2892	0.0653	0.85	SLC37A4	3.64
cg00563870	chr21	46142101	-2.735	1.455	0.0653	0.85		46.38
cg24458422	chr3	179066376	-3.162	1.683	0.0653	0.85	MFN1	21.42
cg02091428	chr16	71662998	-2.498	1.33	0.0653	0.85	MARVELD3	32.14
cg04732357	chr2	96658324	-1.858	0.9889	0.0653	0.85		17.81
cg01585030	chr21	39811743	-2.371	1.262	0.0653	0.85	ERG	28.77
cg20539811	chr5	11069069	-4.295	2.286	0.0653	0.85	CTNND2	51.13
cg11360925	chr17	56653032	-0.8032	0.4275	0.0653	0.85	TEX14	6.01
cg18132916	chr6	79620363	-1.85	0.9846	0.0653	0.85		3.09
cg21608209	chr13	46124588	-3.295	1.754	0.0653	0.85	ERICH6B	55.64
cg25860297	chr20	43942637	-1.933	1.029	0.0653	0.85	RBPJL	32.22
cg09970332	chr16	11602866	-1.842	0.9806	0.0653	0.85		82.05
cg00796679	chr12	57457058	-0.6295	0.335	0.0653	0.85	NEMP1	95.13
cg04415535	chr3	46034485	-1.814	0.9652	0.0653	0.85	FYCO1	69.1
cg23301229	chr3	6189842	-1.176	0.6258	0.0653	0.85		91.41
cg11844607	chr11	3041572	-3.523	1.875	0.0653	0.85	CARS	87.73
cg13099762	chr20	21165896	-2.78	1.48	0.0653	0.85	KIZ	51.28
cg06485139	chr5	176314364	-2.127	1.132	0.0653	0.85	HK3	81.93
cg01109047	chr2	120979401	-0.5748	0.3059	0.0653	0.85	TMEM185B	95.11
cg07710094	chr8	130279952	-2.87	1.527	0.0653	0.85		53.1
cg17017284	chr1	161128717	-1.907	1.015	0.0653	0.85	USP21	78.85
cg04629700	chr1	156414170	-2.015	1.072	0.0653	0.85		52.04
cg25706716	chr7	47440671	-1.38	0.7346	0.0653	0.85	TNS3	85.18
cg14507146	chr5	34043333	-3.085	1.642	0.0653	0.85	C1QTNF3	74.39
cg08354681	chr6	4773278	-1.873	0.997	0.0653	0.85	CDYL	74.12
cg15388355	chr3	194432314	-0.992	0.528	0.0653	0.85	LOC100507391	92.27
cg20519182	chr16	67200153	-3.244	1.727	0.0653	0.85	HSF4	34.9
cg19766178	chr7	3214400	-3.721	1.98	0.0653	0.85		43.37
cg04200931	chr9	117568196	-2.094	1.115	0.0653	0.85	TNFSF15	52.67
cg09597496	chr3	52489418	-0.606	0.3225	0.0653	0.85	TNNC1	3.71
cg04498816	chr9	215944	-5.571	2.965	0.0653	0.85	C9orf66	46.6
cg18126630	chrX	136130649	-2.05	1.091	0.0653	0.85		20.19
cg20453264	chr5	131705742	-0.4354	0.2318	0.0653	0.85	SLC22A5	3.33
cg06693410	chr5	139221275	-3.776	2.01	0.0653	0.85	PSD2	61.71
cg07522918	chr6	29756503	-5.11	2.72	0.0653	0.85		35
cg23346289	chr13	41041643	-2.573	1.37	0.0653	0.85	LINC00598	34.48
cg23518532	chr11	128325015	-1.551	0.8254	0.0653	0.85		36.29
cg08758881	chr3	114936863	-2.735	1.456	0.0653	0.85		32.19
cg09706245	chr3	16537879	-1.082	0.5757	0.0653	0.85	RFTN1	90.21
cg12520670	chr9	37374920	-2.364	1.258	0.0653	0.85		66.46
cg11831564	chr2	122590296	-3.174	1.689	0.0653	0.85		41.79
cg21305764	chr22	23266087	-3.195	1.701	0.0653	0.85		59.98
cg01563731	chr6	139016571	-1.181	0.6287	0.0653	0.85	FLJ46906	41.73
cg08430813	chr2	9027671	-1.434	0.7634	0.0653	0.85	MBOAT2	85.34
cg07921535	chr7	94285911	3.227	1.718	0.0653	0.85	SGCE	23.74
cg21363876	chr2	47916819	-2.055	1.094	0.0653	0.85		82.75
cg08112766	chr12	60026793	-2.738	1.458	0.0653	0.85	SLC16A7	26.26
cg02285236	chr19	7891284	-1.119	0.5955	0.0653	0.85		8.79
cg25737410	chr3	183145478	-3.838	2.043	0.0653	0.85	MCF2L2	35.86
cg18363143	chr14	50454701	-3.476	1.85	0.0653	0.85	C14orf182	54.46
cg16752024	chr16	64662246	-2.116	1.126	0.0653	0.85		38.26
cg18991779	chr1	164822935	-1.839	0.979	0.0653	0.85		83.89
cg02291577	chr6	140203433	-2.026	1.079	0.0653	0.85		74.97
cg00548911	chr17	33788026	-2.65	1.411	0.0653	0.85		30.53
cg05977017	chr5	126856298	-1.079	0.5744	0.0653	0.85	PRRC1	91.25
cg09459548	chr5	119942454	-5.297	2.82	0.0653	0.85	PRR16	39.3
cg12118798	chr7	155170624	-2.167	1.154	0.0653	0.85		6.4
cg09286421	chr7	55552130	-2.918	1.553	0.0653	0.85	VOPP1	50.92
cg16354932	chr12	131528853	-2.035	1.083	0.0653	0.85	GPR133	82.16
cg08908522	chr12	77748056	-1.564	0.8324	0.0653	0.85		88.6
cg12535136	chr2	128222266	-0.9516	0.5066	0.0653	0.85		92.63
cg15782228	chr20	60932415	1.578	0.8402	0.0653	0.85	LAMA5	71.72
cg03337057	chr19	50249776	1.831	0.9747	0.0653	0.85	TSKS	8.85
cg01922573	chr9	101285728	-3.148	1.676	0.0653	0.85	GABBR2	53.1
cg15743181	chr3	8617252	0.8296	0.4416	0.0653	0.85		94.76
cg16621855	chr7	31102195	-2.308	1.229	0.0653	0.85	ADCYAP1R1	47.48
cg14849266	chr11	112325207	-2.569	1.368	0.0653	0.85		54.06
cg25815482	chr13	39101486	-2.729	1.452	0.0653	0.85		70.2
cg01678580	chr16	4674018	-2.149	1.144	0.0653	0.85	MGRN1	84.32
cg10170642	chr15	76453609	-0.7929	0.4221	0.0653	0.85	C15orf27	93.89
cg16359547	chr16	86589005	-0.7123	0.3792	0.0653	0.85	MTHFSD	4.43
cg25946018	chr19	6655004	-4.704	2.504	0.0653	0.85		41.62
cg05937090	chr3	172003465	-1.966	1.047	0.0653	0.85	FNDC3B	76.63
cg05330063	chr21	46375799	-2.42	1.288	0.0653	0.85	FAM207A	69.55
cg10446968	chr2	172750661	-0.9212	0.4904	0.0653	0.85	SLC25A12	4.8
cg05152974	chr14	101970659	-4.163	2.216	0.0653	0.85		72.13
cg09470112	chr3	146222730	-2.148	1.144	0.0653	0.85		30.57
cg11472951	chr8	112347457	-4.194	2.233	0.0653	0.85		48
cg14424111	chr20	36662310	-0.5149	0.2741	0.0653	0.85	KIAA0406	4.86
cg22550869	chr13	113464041	-2.772	1.476	0.0653	0.85	ATP11A	64.46
cg18663621	chr5	1178277	-3.083	1.641	0.0653	0.85		60.62
cg19470379	chr15	74425092	-2.33	1.241	0.0653	0.85	ISLR2	9.93
cg00243365	chr6	130882897	1.761	0.9375	0.0653	0.85		86.09
cg12883295	chr11	70743231	-1.192	0.6345	0.0653	0.85	SHANK2	88.96
cg07279638	chr20	61513495	-1.777	0.946	0.0653	0.85	DIDO1	83.65
cg21546074	chr2	6122452	-1.631	0.8683	0.0653	0.85	LOC400940	89.67
cg10613063	chr3	135974599	-1.191	0.6343	0.0653	0.85	PCCB	82.42
cg10561323	chr17	34062395	-2.89	1.539	0.0653	0.85	RASL10B	62.15
cg25453625	chr7	4347751	-4.996	2.66	0.0653	0.85		24.89
cg18494134	chr6	34482679	-3.49	1.858	0.0653	0.85	PACSIN1	61.43
cg00207226	chr5	126407100	-1.37	0.7296	0.0653	0.85	FLJ44606	87.68
cg04850211	chr1	228464232	-3.013	1.604	0.0653	0.85	OBSCN	42.2
cg22797839	chr10	72278460	-1.063	0.5657	0.0653	0.85	PALD1	91.81
cg12019475	chr6	45700739	-1.652	0.8797	0.0653	0.85		81.55
cg14421700	chr17	77755965	-1.841	0.98	0.0653	0.85	CBX2	72.82
cg13240017	chr1	230777744	-0.6355	0.3383	0.0653	0.85	COG2	4.62
cg15358893	chr21	45510426	-2.117	1.127	0.0653	0.85	TRAPPC10	65.97
cg14977389	chr8	123936287	0.6991	0.3722	0.0653	0.85	ZHX2	93.47
cg24762123	chr11	35677709	-1.844	0.9817	0.0653	0.85		45.26
cg19222680	chr4	8149665	-2.158	1.149	0.0653	0.85	ABLIM2	48.28
cg20322003	chr14	105352634	-1.294	0.6888	0.0653	0.85	KIAA0284	84.68
cg22300320	chr17	79027117	-1.245	0.6628	0.0653	0.85	BAIAP2	90.3
cg20276780	chr1	41303356	-3.38	1.8	0.0653	0.85	KCNQ4	73.15
cg09003047	chr2	3424770	-0.782	0.4163	0.0653	0.85	TRAPPC12	92.89
cg03677069	chr10	88718317	-2.943	1.567	0.0653	0.85	SNCG	21.11
cg21996645	chr20	60224099	-2.914	1.551	0.0653	0.85	CDH4	27.55
cg07697250	chr6	159877210	-4.803	2.557	0.0653	0.85		63.4
cg22252313	chr9	121157657	4.36	2.321	0.0653	0.85		45.61
cg05789634	chr13	51164537	-0.8489	0.452	0.0653	0.85		93.31
cg20020337	chr14	25182980	-2.9	1.544	0.0653	0.85		40.79
cg11874946	chr2	8258598	-2.03	1.081	0.0653	0.85	LINC00299	79.19
cg15017496	chr11	73056771	-1.406	0.7485	0.0653	0.85	ARHGEF17	83.14
cg25818689	chr21	34180716	-1.547	0.8238	0.0653	0.85	C21orf62	88.39
cg07845764	chrX	69282293	-3.129	1.666	0.0654	0.85	OTUD6A	56.22
cg15437534	chr5	33236365	-4.165	2.217	0.0654	0.85		82.2
cg11274524	chr1	245516882	-2.479	1.32	0.0654	0.85	KIF26B	54.68
cg22064048	chr3	160168922	-2.411	1.284	0.0654	0.85	TRIM59	81.62
cg22802194	chr2	287359	-3.444	1.834	0.0654	0.85	FAM150B	42.64
cg14631910	chr8	10590511	-1.825	0.9715	0.0654	0.85		7.59
cg01371842	chr7	157333936	-2.401	1.278	0.0654	0.85	PTPRN2	37.65
cg17848458	chr1	9260749	-1.616	0.8602	0.0654	0.85		35.94
cg25114586	chr14	105849388	-1.108	0.5897	0.0654	0.85	PACS2	91.03
cg10105655	chr13	81205011	-5.608	2.986	0.0654	0.85		54.05
cg11314607	chr15	59729057	-1.124	0.5986	0.0654	0.85	FAM81A	14.08
cg26219415	chr14	77245153	-2.468	1.314	0.0654	0.85	VASH1	62
cg26644779	chr4	2280924	-2.298	1.223	0.0654	0.85	ZFYVE28	78.49
cg16109680	chr1	159161344	-1.458	0.7765	0.0654	0.85	CADM3	23.2
cg20195837	chr2	208022003	-2.289	1.219	0.0654	0.85	KLF7	77.69
cg23031689	chr7	100499770	-2.252	1.199	0.0654	0.85		23.81
cg26040961	chr1	6221620	-2.162	1.151	0.0654	0.85	CHD5	24.73
cg16157364	chr14	45036519	-2.948	1.57	0.0654	0.85		21.63
cg24269511	chr12	5353030	-0.5362	0.2855	0.0654	0.85		94.73
cg02825477	chr18	67952120	-1.3	0.6922	0.0654	0.85		86.74
cg01336631	chrX	147062909	-2.277	1.213	0.0654	0.85	FMR1NB	88.98
cg27287254	chr6	33160067	-0.9567	0.5094	0.0654	0.85	COL11A2	7.34
cg19842809	chr14	37125997	3.684	1.962	0.0654	0.85	PAX9	32.65
cg21821095	chr1	38183553	-1.601	0.8527	0.0654	0.85	EPHA10	77.82
cg10812346	chr10	105903360	-0.9392	0.5001	0.0654	0.85	CFAP43	90.43
cg06388937	chr10	104406651	-3.398	1.809	0.0654	0.85	TRIM8	55.07
cg22012316	chr5	32630304	-2.421	1.289	0.0654	0.85		70.84
cg08590378	chrX	37892347	-10.53	5.609	0.0654	0.85	SYTL5	72.6
cg14846072	chr13	47032016	-3.067	1.633	0.0654	0.85	LINC01198	50.94
cg11111057	chr2	54557902	-0.6221	0.3312	0.0654	0.85	C2orf73	4.25
cg07363011	chr3	126823905	-1.333	0.7099	0.0654	0.85		87.37
cg24127869	chr21	37506839	-1.533	0.8164	0.0654	0.85	CBR3	14.24
cg05067926	chr11	134231915	-8.869	4.722	0.0654	0.85	GLB1L2	49.61
cg07603239	chr1	180167117	-0.9638	0.5132	0.0654	0.85	FLJ23867	92.79
cg15696991	chr17	78826039	-0.8555	0.4555	0.0654	0.85	RPTOR	92.06
cg00182087	chr19	57679551	-3.259	1.735	0.0654	0.85	DUXA	34.58
cg14377277	chr20	4214303	-3.159	1.682	0.0654	0.85	ADRA1D	44.91
cg22681084	chr22	30476829	-1.661	0.8843	0.0654	0.85	HORMAD2	85.37
cg03353445	chr12	13043502	-1.488	0.7924	0.0654	0.85	GPRC5A	20.59
cg02227904	chr19	30165555	-1.386	0.7383	0.0654	0.85	PLEKHF1	76.95
cg08472553	chr5	175116770	-4.497	2.395	0.0654	0.85		48.37
cg00729910	chr21	43532121	-2.432	1.295	0.0654	0.85	UMODL1	49.21
cg08244779	chr7	129649196	-1.045	0.5563	0.0654	0.85		91.23
cg23957207	chr2	67131360	-2.169	1.155	0.0654	0.85	LOC101060019	38.49
cg24494009	chr15	101926307	-1.753	0.9335	0.0654	0.85	PCSK6	78.64
cg20381985	chr12	54410662	-2.947	1.569	0.0654	0.85	HOXC4	24.46
cg06547847	chr22	39723966	-1.74	0.9267	0.0654	0.85		79.82
cg05763417	chr3	62431675	-4.152	2.211	0.0654	0.85	CADPS	31.51
cg09291026	chr14	81184965	-1.751	0.9325	0.0654	0.85	C14orf145	84.88
cg11965452	chr6	46996941	-1.722	0.9171	0.0654	0.85	ADGRF1	83.52
cg10505355	chr12	48875573	-3.718	1.98	0.0654	0.85	C12orf54	66.87
cg20639396	chr6	128839906	-3.719	1.98	0.0654	0.85	PTPRK	60.89
cg05272776	chr16	17498250	-1.611	0.858	0.0654	0.85	XYLT1	77.19
cg13637731	chr21	45749343	-2.87	1.528	0.0654	0.85	C21orf2	57.12
cg08746486	chr5	37835968	-4.062	2.163	0.0654	0.85	GDNF	67.37
cg22659109	chr13	43892843	-1.158	0.6165	0.0654	0.85	ENOX1	89.7
cg10801909	chr12	32331838	-1.504	0.8009	0.0654	0.85	BICD1	86.98
cg14193430	chr8	77806227	-4.851	2.584	0.0654	0.85		42.67
cg15719296	chr19	42490239	-1.86	0.9905	0.0654	0.85	ATP1A3	41.7
cg09755397	chr4	102341105	-0.8719	0.4644	0.0654	0.85		90.02
cg07586698	chr2	67840013	-1.668	0.8883	0.0654	0.85		31.33
cg24302237	chr7	995552	-2.019	1.075	0.0654	0.85	ADAP1	29.47
cg04989243	chr2	138775156	-2.582	1.375	0.0654	0.85		70.36
cg19530344	chr14	100237886	-1.796	0.9563	0.0654	0.85		81.6
cg06631763	chr11	94867857	-3.223	1.716	0.0654	0.85		57.8
cg10730149	chr1	213429723	-0.8315	0.4428	0.0654	0.85	RPS6KC1	91.92
cg13419549	chr11	56587212	-5.448	2.901	0.0654	0.85		61.19
cg05631447	chr5	16759726	-2.509	1.336	0.0654	0.85	MYO10	69.94
cg01995067	chr16	863240	-2.759	1.469	0.0654	0.85	PRR25	77.93
cg03250511	chr19	13446100	-3.829	2.039	0.0654	0.85	CACNA1A	46.62
cg00292107	chr1	32800350	-1.714	0.9129	0.0654	0.85	MARCKSL1	66.32
cg17346650	chr17	80929145	-3.259	1.735	0.0654	0.85	B3GNTL1	70.69
cg01383287	chr2	73495839	-2.636	1.404	0.0654	0.85	FBXO41	40.24
cg26987759	chr5	322546	-2.009	1.07	0.0654	0.85	AHRR	16.67
cg10587886	chr3	8361835	-1.04	0.5537	0.0654	0.85	LMCD1-AS1	8.79
ch.7.2902493F	chr7	138945421	-1.484	0.7904	0.0654	0.85	UBN2	13.07
cg01028572	chr12	132562409	-1.138	0.6063	0.0654	0.85	EP400	94.26
cg06343673	chr17	78778232	-1.609	0.857	0.0654	0.85	RPTOR	90.29
cg09943522	chr12	12870015	-0.3486	0.1857	0.0654	0.85	CDKN1B	3.07
cg12344206	chr19	58865401	-2.833	1.509	0.0654	0.85	A1BG-AS1	58.66
cg00968739	chr20	34102625	-2.522	1.343	0.0654	0.85		88.76
cg13665853	chr9	34689585	-0.822	0.4378	0.0654	0.85	CCL19	92.05
cg00185660	chr10	131667994	-5.29	2.817	0.0654	0.85	EBF3	70.78
cg02248052	chr6	57087777	1.422	0.7575	0.0654	0.85	RAB23	14.52
cg22890620	chr19	3955729	-0.8195	0.4365	0.0654	0.85		90.49
cg03933676	chr16	10788468	-1.251	0.6663	0.0654	0.85	TEKT5	89.71
cg04409116	chr3	140949715	-2.577	1.373	0.0654	0.85	PXYLP1	62.1
cg07977170	chr18	54456700	-1.35	0.719	0.0654	0.85	WDR7	89.52
cg17790113	chr3	125652101	-1.165	0.6207	0.0654	0.85	ALG1L	86.9
cg20914958	chr10	99603398	-4.98	2.652	0.0654	0.85	LINC00866	41.06
cg05318384	chr20	21927705	-3.839	2.045	0.0654	0.85		42.49
cg18320108	chr4	185427753	-1.402	0.7465	0.0654	0.85		87.51
cg11055991	chr7	158280410	-4.096	2.181	0.0654	0.85	PTPRN2	26.82
cg13673960	chr4	1742301	-1.855	0.9879	0.0654	0.85	TACC3	79.68
cg02380242	chr22	36827140	-1.386	0.738	0.0654	0.85		88.1
cg25158026	chr4	20274183	7.028	3.743	0.0654	0.85	SLIT2	70.84
cg08912400	chr20	61993427	-1.959	1.044	0.0655	0.85	CHRNA4	24.39
cg23567573	chr22	24543787	-1.939	1.033	0.0655	0.85	CABIN1	40.48
cg13972117	chr8	60844458	-0.9021	0.4805	0.0655	0.85		93.86
cg10660498	chr7	101813936	-1.953	1.04	0.0655	0.85	CUX1	77.82
cg19790323	chr14	22471111	-1.863	0.9925	0.0655	0.85		18.82
cg16988280	chr8	10671903	-3.328	1.773	0.0655	0.85	PINX1	46.32
cg02067022	chr6	73795396	-3.22	1.715	0.0655	0.85	KCNQ5	52.32
cg10139690	chr8	94967765	-3.588	1.911	0.0655	0.85		45.22
cg06345027	chr10	74695298	-1.688	0.8989	0.0655	0.85	PLA2G12B	77.67
cg27610044	chr1	234408688	-3.038	1.618	0.0655	0.85	SLC35F3	47.91
cg16505764	chr5	140763254	-4.188	2.231	0.0655	0.85	PCDHGA4	60.52
cg04556592	chr8	128866782	-2.791	1.487	0.0655	0.85		42.05
cg21643503	chr2	231758220	-2.545	1.356	0.0655	0.85		63.04
cg18601541	chr13	44882282	-2.06	1.097	0.0655	0.85		74.33
cg20543726	chr1	6105972	-2.172	1.157	0.0655	0.85	KCNAB2	49.32
cg19923010	chr12	104999834	-2.209	1.177	0.0655	0.85	CHST11	74.18
cg04048634	chr4	46126066	4.766	2.538	0.0655	0.85	GABRG1	16.29
cg14425737	chr18	60656752	-2.331	1.241	0.0655	0.85		57.05
cg19635928	chr12	14920891	-1.802	0.9597	0.0655	0.85		87.44
cg18460164	chr2	165812325	-2.918	1.554	0.0655	0.85	SLC38A11	63.48
cg01331039	chr14	77608281	-1.751	0.9327	0.0655	0.85	ZDHHC22	10.41
cg20835012	chr3	177781414	-3.479	1.853	0.0655	0.85		65.87
cg14758072	chr2	47799268	-2.595	1.382	0.0655	0.85		21.37
cg10051928	chr5	75470980	-2.147	1.144	0.0655	0.85	SV2C	48.3
cg04564515	chr21	46445691	-3.386	1.804	0.0655	0.85		82.61
cg21039665	chr17	77194259	-3.27	1.742	0.0655	0.85	HRNBP3	50.46
cg14371123	chr9	71319356	2.489	1.326	0.0655	0.85	PIP5K1B	15
cg02685954	chr9	132975330	-2.196	1.17	0.0655	0.85	NCS1	41.04
cg00059459	chr1	8343575	-2.357	1.255	0.0655	0.85		75.82
cg14525964	chr11	31226782	-4.418	2.353	0.0655	0.85		72.48
cg13999514	chr7	106302548	-1.914	1.019	0.0655	0.85	FLJ36031	84.09
cg19325597	chr3	179529932	-4.019	2.141	0.0655	0.85	PEX5L	21.14
cg17713539	chr6	28641934	-7.495	3.992	0.0655	0.85		36.74
cg24943575	chr2	15933717	-1.644	0.8755	0.0655	0.85		85.72
cg00689772	chr6	41454631	-2.261	1.205	0.0655	0.85		80.42
cg12450009	chr2	136094880	-1.878	1.001	0.0655	0.85	ZRANB3	69.19
cg10861807	chr17	40575499	0.4543	0.242	0.0655	0.85	PTRF	4.12
cg22734397	chr5	134871942	-0.8433	0.4492	0.0655	0.85	NEUROG1	3.05
cg18423837	chr21	41949424	-2.872	1.53	0.0655	0.85	DSCAM	76.54
cg14569644	chr12	54408091	-2.374	1.265	0.0655	0.85		46.04
cg25798782	chr2	242795282	-2.33	1.241	0.0655	0.85	PDCD1	35.57
cg07952254	chr21	43887472	-2.238	1.192	0.0655	0.85		51.86
cg01936671	chr18	12208487	-7.021	3.74	0.0655	0.85	C18orf61	46.03
cg20511881	chr6	41800380	-2.083	1.11	0.0655	0.85	USP49	76.04
cg08313237	chr7	116092615	-0.7072	0.3767	0.0655	0.85		93.7
cg00685622	chr16	85373209	-1.965	1.047	0.0655	0.85		75.81
cg06830006	chr22	44258712	-4.261	2.27	0.0655	0.85	SULT4A1	32.35
cg11399012	chr2	208929637	-2.264	1.206	0.0655	0.85		75.05
cg02484453	chr9	123100736	-2.7	1.439	0.0655	0.85		40.33
cg16188714	chr11	129123363	-0.8497	0.4526	0.0655	0.85		91.74
cg02475777	chr4	1388615	-1.812	0.9654	0.0655	0.85	CRIPAK	68.2
cg01343876	chr4	12411504	-1.66	0.8844	0.0655	0.85		11.76
cg27267361	chr1	6068268	-3.741	1.993	0.0655	0.85	KCNAB2	72.9
cg13932865	chr1	224368143	-1.285	0.6848	0.0655	0.85		85.95
cg08410821	chr8	145992191	-2.29	1.22	0.0655	0.85		63.72
cg26472643	chr2	152952446	3.147	1.677	0.0655	0.85	CACNB4	43.08
cg20796298	chr15	65687852	-2.378	1.267	0.0655	0.85	IGDCC4	29.15
cg02078943	chr7	155175194	-2.57	1.369	0.0655	0.85		49.38
cg22418286	chr14	92359784	-2.319	1.235	0.0655	0.85	FBLN5	72.31
cg22664152	chr19	56726303	-5.247	2.795	0.0655	0.85		59.65
cg11209106	chr13	35325620	-0.9692	0.5163	0.0655	0.85		93.4
cg11492019	chr15	91305449	2.734	1.457	0.0655	0.85	BLM	81.44
cg00139304	chr2	11765120	-2.728	1.453	0.0655	0.85	GREB1	52.8
cg00470050	chr15	72206554	-1.108	0.5905	0.0655	0.85	MYO9A	90.68
cg11252995	chr17	3872291	-2.125	1.132	0.0655	0.85		89.25
cg19940729	chr1	145301948	-0.8514	0.4536	0.0655	0.85	NBPF10	92.54
cg14994947	chr1	101448135	-1.839	0.9796	0.0655	0.85		24.36
cg18773641	chr7	40293247	-3.398	1.81	0.0655	0.85	SUGCT	68.14
cg13938932	chr22	20819222	-1.666	0.8877	0.0655	0.85	KLHL22	87.03
cg12282371	chr20	58090186	-1.841	0.9808	0.0655	0.85		27.77
cg25314486	chr1	21830411	-1.338	0.7127	0.0655	0.85		85.21
cg02027979	chr11	62562474	-1.576	0.8396	0.0655	0.85	NXF1	86.22
cg24583452	chr8	18244456	-2.473	1.317	0.0655	0.85		72.11
cg05486432	chr1	162101472	-1.438	0.7663	0.0655	0.85	NOS1AP	86.6
cg01221723	chr2	109573752	-2.193	1.168	0.0655	0.85	EDAR	29.11
cg00224673	chr5	134639938	-2.566	1.367	0.0655	0.85	C5orf66	90.86
cg11656852	chrX	74146608	-3.553	1.893	0.0655	0.85	KIAA2022	72.43
cg07025047	chr2	206970990	-2.749	1.464	0.0655	0.85		57.56
cg25553824	chr2	42649036	-2.276	1.213	0.0655	0.85		64.25
cg20675242	chr2	204268866	-0.6682	0.356	0.0655	0.85	ABI2	93.88
cg11395431	chr4	187070481	-1.324	0.7052	0.0655	0.85	FAM149A	89.06
cg11047783	chr10	76694311	-2.198	1.171	0.0655	0.85	KAT6B	65.8
cg06284102	chr7	80389778	-2.413	1.286	0.0655	0.85	SEMA3C	20.23
cg00894219	chr2	160107186	-0.6509	0.3468	0.0655	0.85	WDSUB1	93.11
cg25320099	chr18	43547351	-0.6973	0.3715	0.0655	0.85	KIAA1632	4.53
cg08791395	chr7	157367778	-3.797	2.023	0.0655	0.85	MIR153-2	59.67
cg12842511	chr10	129851197	-2.532	1.349	0.0655	0.85	PTPRE	72.24
cg10159356	chr18	57126300	-1.344	0.7158	0.0655	0.85	CCBE1	18.04
cg07474816	chr19	2321113	-2.247	1.197	0.0655	0.85		85.73
cg22057266	chr8	6786083	-3.23	1.721	0.0655	0.85		19.82
cg19044550	chr11	70308049	-2.183	1.163	0.0655	0.85		45.56
cg15376640	chr1	204927218	-2.44	1.3	0.0655	0.85	NFASC	40.43
cg00539154	chr1	7181893	-2.169	1.156	0.0656	0.85	CAMTA1	29.86
cg05460182	chr3	157158865	-1.26	0.6716	0.0656	0.85	VEPH1	90.42
cg07588064	chr4	849049	-1.111	0.5922	0.0656	0.85	GAK	89.94
cg02568467	chr4	42151244	-1.359	0.7239	0.0656	0.85	BEND4	15.17
cg11323650	chr11	55905246	-3.049	1.625	0.0656	0.85	OR8J3	21.94
cg26043240	chr10	3276604	-3.086	1.644	0.0656	0.85		77.88
cg25602128	chr3	113003822	-0.6284	0.3348	0.0656	0.85	BOC	94.11
cg11185688	chr2	190528501	-2.139	1.14	0.0656	0.85	ASNSD1	76.68
cg14052044	chr19	751159	-1.913	1.019	0.0656	0.85	C19orf21	42.97
cg03406535	chr1	10056957	-1.927	1.027	0.0656	0.85	RBP7	68.1
cg07156877	chr1	13949934	-3.718	1.981	0.0656	0.85		64
cg09063552	chr16	80193029	-4.172	2.223	0.0656	0.85	LOC102724084	70.81
cg17178900	chr1	205818956	3.568	1.901	0.0656	0.85	PM20D1	84.64
cg17245829	chr6	43597250	-0.5049	0.269	0.0656	0.85	MAD2L1BP	3.72
cg15667697	chr21	44036605	1.693	0.9021	0.0656	0.85	LOC101928233	9.03
cg00704396	chr17	65346813	-0.6017	0.3206	0.0656	0.85	PSMD12	92.88
cg22113116	chr22	27969693	-2.557	1.363	0.0656	0.85		25.65
cg01349457	chr15	88275005	-3.461	1.844	0.0656	0.85		44.25
cg03843571	chr14	62394394	-1.566	0.8345	0.0656	0.85		12.63
cg15999726	chr4	120868109	-3.351	1.786	0.0656	0.85	LOC100996694	56.02
cg21006425	chr7	99002374	-2.105	1.122	0.0656	0.85	PDAP1	70.14
cg09337336	chr16	23583371	-0.6536	0.3483	0.0656	0.85	UBFD1	93.73
cg02268314	chr6	168597173	-5.087	2.711	0.0656	0.85		50.83
cg04305808	chr7	99614209	-3.647	1.943	0.0656	0.85	ZKSCAN1	26.29
cg11234670	chr1	172978977	-1.536	0.8184	0.0656	0.85		82.69
cg11269819	chr11	31833747	2.078	1.108	0.0656	0.85	PAX6	54.34
cg20301074	chr14	65746603	-0.8284	0.4414	0.0656	0.85		93.27
cg08078514	chr17	73017135	-1.444	0.7694	0.0656	0.85	ICT1	53.61
cg02912828	chr2	85972592	-2.752	1.466	0.0656	0.85		19.12
cg00871215	chr2	238472338	3.009	1.604	0.0656	0.85		24.56
cg20223263	chr12	75533986	-4.499	2.398	0.0656	0.85	KCNC2	56.52
cg13836399	chr12	3381991	-0.9446	0.5034	0.0656	0.85	TSPAN9	92.16
cg06303875	chr13	28543515	-2.284	1.217	0.0656	0.85	CDX2	13.49
cg24867279	chr6	28853021	3.026	1.612	0.0656	0.85		77.74
cg00298922	chr8	68492870	-2.664	1.42	0.0656	0.85	CPA6	77.28
cg26882164	chr8	24859367	-4.456	2.375	0.0656	0.85		52.54
cg11713310	chr14	80258228	-1.162	0.619	0.0656	0.85	NRXN3	92.22
cg22727758	chr3	186489934	1.138	0.6065	0.0656	0.85		4.71
cg11387340	chr6	166970727	4.142	2.207	0.0656	0.85	RPS6KA2	67.17
cg22779655	chr19	16233031	-2.578	1.374	0.0656	0.85	RAB8A	53.51
cg10610263	chr5	36729297	-1.426	0.7599	0.0656	0.85		15.54
cg04608300	chr15	74476536	-1.232	0.6565	0.0656	0.85	STRA6	90.37
cg19151665	chr7	22122819	6.569	3.501	0.0656	0.85		47.82
cg08104480	chr1	93654069	-1.041	0.5547	0.0656	0.85	CCDC18	88.78
cg16410524	chr1	167604788	3.13	1.668	0.0656	0.85	RCSD1	51.33
cg11287475	chr3	128876291	-1.118	0.596	0.0656	0.85	ISY1	89.35
cg02811434	chr21	46912386	-2.616	1.394	0.0656	0.85	COL18A1	53.57
cg03096285	chr4	1303768	-2.479	1.321	0.0656	0.85	MAEA	71.79
cg16632745	chr15	73926533	-1.624	0.8655	0.0656	0.85	NPTN	83.46
cg05935773	chr3	139847110	-2.464	1.313	0.0656	0.85	CLSTN2	77.79
cg15985712	chr9	116353591	-2.058	1.097	0.0656	0.85	RGS3	43.49
cg02405041	chr15	80200558	-2.317	1.235	0.0656	0.85	ST20	77.32
cg06679515	chr7	11467973	-4.993	2.661	0.0656	0.85	THSD7A	24.98
cg15370819	chr19	54379397	-2.624	1.398	0.0656	0.85	MYADM	56.28
cg03320461	chr2	71775822	-2.97	1.583	0.0656	0.85	DYSF	74.83
cg01135335	chr2	234150773	-2.619	1.396	0.0656	0.85		41.32
cg24530204	chr17	48475085	-0.3511	0.1871	0.0656	0.85	LRRC59	2.31
cg14107424	chr16	49439402	2.906	1.549	0.0656	0.85		72.42
cg01002439	chr19	49485830	-0.7111	0.379	0.0656	0.85	GYS1	92.32
cg13079247	chr14	75467140	-2.305	1.229	0.0656	0.85		72.75
cg16507262	chr2	201474403	-3.546	1.89	0.0656	0.85	AOX1	66.69
cg26159601	chr7	1248693	-2.272	1.211	0.0656	0.85		75.62
cg07134627	chr21	45883729	-2.444	1.303	0.0656	0.85		65.95
cg13394713	chr8	79031638	-1.935	1.031	0.0656	0.85		88.68
cg16363213	chr16	87252497	-2.321	1.237	0.0656	0.85		56.61
cg19930135	chr2	220362242	-2.436	1.298	0.0656	0.85	GMPPA	14.3
cg08350797	chr3	52084921	-0.8394	0.4474	0.0656	0.85	DUSP7	92.38
cg20868485	chr10	6441693	-0.8508	0.4535	0.0656	0.85		4.17
cg19741032	chr13	115078824	-1.504	0.8015	0.0656	0.85	CHAMP1	89.55
cg14543495	chr1	30553965	-1.953	1.041	0.0656	0.85		47.23
cg17788832	chr8	87081654	-3.851	2.053	0.0656	0.85	PSKH2	40.43
cg02265745	chr8	124241259	-2.32	1.236	0.0656	0.85	C8orf76	66.59
cg21122007	chr5	66179120	-1.995	1.064	0.0656	0.85	MAST4	77.8
cg09096967	chr3	128718681	-3.942	2.101	0.0656	0.85		74.15
cg00664363	chr13	32749621	2.239	1.194	0.0656	0.85	FRY	83.23
cg07558945	chr12	107796926	-1.101	0.5868	0.0656	0.85	BTBD11	88.45
cg23316934	chr15	69617789	-2.643	1.409	0.0656	0.85	PAQR5	70.98
cg02905251	chr2	237118186	-2.338	1.246	0.0656	0.85	ASB18	68.93
cg14678509	chr1	34997670	-3.776	2.012	0.0656	0.85		39.56
cg19795760	chr12	29757182	-4.085	2.177	0.0656	0.85	TMTC1	78.35
cg09028365	chr1	22891285	-2.326	1.24	0.0656	0.85	EPHA8	37.52
cg14462065	chr17	48023913	-2.06	1.098	0.0656	0.85		75.03
cg13244432	chr14	74824804	-3.15	1.679	0.0656	0.85	C14orf115	62.51
cg24796450	chr3	170715982	-7.15	3.811	0.0656	0.85	SLC2A2	75.36
cg00181517	chr4	6570681	-2.432	1.296	0.0656	0.85		43.99
cg06248303	chr18	30091086	-1.494	0.7961	0.0656	0.85	WBP11P1	87.52
cg24072579	chr5	10512566	-1.774	0.9453	0.0656	0.85		79.8
cg23489437	chr11	44973004	-1.766	0.9413	0.0656	0.85	TP53I11	58.31
cg08921414	chr11	117059597	-1.132	0.6032	0.0656	0.85	SIDT2	90.09
cg04364699	chr6	168643663	-0.9487	0.5057	0.0656	0.85	LOC101929420	83.95
cg16232270	chr3	67435396	-1.21	0.6451	0.0656	0.85	SUCLG2	22.16
cg10029789	chr14	93690358	-0.6217	0.3314	0.0656	0.85	UBR7	93.79
cg12275009	chr5	148805552	-1.062	0.5661	0.0656	0.85	MIR143HG	90.53
cg04452095	chr17	75315868	-3.095	1.65	0.0656	0.85	SEPT9	19.27
cg04602516	chr13	97635110	-1.956	1.043	0.0656	0.85	LINC00359	79.73
cg03618211	chr4	103941300	-3.261	1.738	0.0656	0.85	NHEDC1	48.25
cg07194984	chr11	2128771	-2.392	1.275	0.0656	0.85		58.76
cg09047573	chr5	137474905	-3.439	1.833	0.0656	0.85	NME5	53.73
cg08050795	chr5	131161202	-2.232	1.19	0.0656	0.85	MEIKIN	76.04
cg22330512	chr12	108523043	5.34	2.846	0.0656	0.85	WSCD2	21.82
cg26426334	chr1	68403250	-1.949	1.039	0.0656	0.85		81.41
cg11288764	chr11	20619733	-3.087	1.646	0.0656	0.85	SLC6A5	16.85
cg02492920	chr7	150659969	-1.937	1.032	0.0657	0.85	KCNH2	49.4
cg09256716	chr17	70451947	-2.806	1.496	0.0657	0.85		82.62
cg00040862	chr2	1416889	3.646	1.944	0.0657	0.85	TPO	59.13
cg14214287	chr11	93916456	-1.074	0.5724	0.0657	0.85		88.57
cg21153236	chr13	94976216	-3.199	1.705	0.0657	0.85	GPC6	61.69
cg01870646	chr1	184241950	-2.046	1.09	0.0657	0.85		40.96
cg25639997	chr1	183786445	-2.112	1.126	0.0657	0.85	RGL1	53.18
cg02961384	chr19	17188766	-1.051	0.5603	0.0657	0.85	MYO9B	92.22
cg14020502	chr15	94615451	-0.8137	0.4337	0.0657	0.85	LINC01581	92.94
cg01766396	chr2	198436483	-3.316	1.768	0.0657	0.85	RFTN2	67.8
cg04071872	chr14	55737596	-2.813	1.499	0.0657	0.85	FBXO34	45.74
cg13390610	chr5	13567177	-1.55	0.8261	0.0657	0.85		10.03
cg08867471	chr5	56738244	-1.58	0.842	0.0657	0.85		81.38
cg01117274	chr8	15094114	-4.629	2.468	0.0657	0.85	SGCZ	61.03
cg27543201	chr16	89006020	-2.686	1.432	0.0657	0.85	LOC100129697	31.3
cg14881923	chr5	169341945	3.052	1.627	0.0657	0.85	DOCK2	68.64
cg01901654	chr7	158049927	-3.492	1.861	0.0657	0.85	PTPRN2	84.93
cg19470290	chr13	98926570	-3.987	2.126	0.0657	0.85	FARP1	65.97
cg17839259	chr20	62715661	-0.3305	0.1762	0.0657	0.85	OPRL1	1.82
cg19172665	chr4	144618119	-4.172	2.224	0.0657	0.85	FREM3	53.09
cg11579630	chr4	78082718	-3.286	1.752	0.0657	0.85	CCNG2	62.51
cg14597964	chr11	62193135	-1.164	0.6205	0.0657	0.85		90.99
cg00029701	chr11	122751219	-1.258	0.6708	0.0657	0.85		88.88
cg06120173	chr20	42080143	-2.564	1.367	0.0657	0.85		67.87
cg18441811	chr11	71824068	0.6459	0.3443	0.0657	0.85	C11orf51	3.15
cg22845755	chr19	42621692	-2.488	1.326	0.0657	0.85	POU2F2	52.12
cg00282251	chr10	119247140	-2.297	1.225	0.0657	0.85	EMX2OS	74.2
cg09303171	chr10	15714770	-3.775	2.012	0.0657	0.85	ITGA8	39.63
cg16764306	chr2	119217585	-3.379	1.801	0.0657	0.85		47.84
cg14772381	chr1	116820452	-0.8593	0.4581	0.0657	0.85		94.09
cg12067287	chr18	3221598	-1.881	1.003	0.0657	0.85	MYOM1	35.98
cg09179973	chr11	33843608	-1.104	0.5886	0.0657	0.85		13.22
cg12145085	chr14	73289895	-0.9737	0.5191	0.0657	0.85	DPF3	92.82
cg00834922	chr5	178545514	-1.852	0.9873	0.0657	0.85	ADAMTS2	32.67
cg14670653	chr3	159345076	-1.336	0.7123	0.0657	0.85	IQCJ-SCHIP1	88.45
cg03613561	chr12	109208772	-2.323	1.238	0.0657	0.85	SSH1	51.07
cg10343365	chr8	36839245	-2.85	1.519	0.0657	0.85		27.71
cg10676837	chr1	19779072	-2.267	1.208	0.0657	0.85	CAPZB	85.58
cg23433318	chr19	667542	-3.163	1.686	0.0657	0.85		81.36
cg16207074	chr2	39411085	-1.764	0.9406	0.0657	0.85	CDKL4	70.86
cg26971710	chr22	42016207	-2.067	1.102	0.0657	0.85	PPPDE2	27.88
cg08557799	chr6	32006951	-1.736	0.9254	0.0657	0.85	CYP21A2	88.01
cg17772212	chr4	53069128	-1.826	0.9733	0.0657	0.85		83.71
cg03744566	chr7	27224030	-2.99	1.594	0.0657	0.85	HOXA11	8.12
cg04782618	chr5	167394966	-2.653	1.414	0.0657	0.85	TENM2	11.71
cg04170306	chr3	42956451	-1.132	0.6034	0.0657	0.85	ZNF662	31.47
cg18391427	chr17	34122800	-0.5552	0.296	0.0657	0.85	MMP28	4.74
cg19572157	chr2	75734281	-1.057	0.5636	0.0657	0.85	FAM176A	89.48
cg09133864	chr20	34785673	-2.209	1.178	0.0657	0.85	EPB41L1	52.6
cg23843615	chr18	45711790	-1.576	0.8404	0.0657	0.85		75.19
cg18288666	chr13	111364929	-0.5164	0.2753	0.0657	0.85	ING1	4.95
cg18634538	chr14	77065980	-1.716	0.9147	0.0657	0.85		42.5
cg15637254	chr2	240280257	-0.8614	0.4592	0.0657	0.85	HDAC4	91.92
cg13513539	chr14	93554411	-0.8942	0.4767	0.0657	0.85	ITPK1	93.74
cg26145103	chr11	120196505	-0.5201	0.2773	0.0657	0.85	TMEM136	3.28
cg10243030	chr20	16156233	-2.633	1.404	0.0657	0.85		79.23
cg25199876	chr22	35724772	-2.329	1.241	0.0657	0.85	TOM1	66.73
cg04339177	chr15	31214142	-1.597	0.8517	0.0657	0.85	FAN1	82.38
cg20346869	chr6	22838771	-2.402	1.28	0.0657	0.85		83.26
cg25635674	chr10	104271220	-2.628	1.401	0.0657	0.85	SUFU	66.46
cg05996512	chr15	63032491	-3.152	1.681	0.0657	0.85	TLN2	48.84
cg22091369	chr5	179690646	-0.8529	0.4547	0.0657	0.85	MAPK9	91.82
cg08926571	chr10	16565058	-2.19	1.167	0.0657	0.85	C1QL3	84.24
cg13947691	chr5	151133491	-2.093	1.116	0.0657	0.85	ATOX1	71.31
cg03972659	chr16	1670185	-1.624	0.8657	0.0657	0.85	CRAMP1L	85.23
cg03616122	chr1	54586202	-2.041	1.088	0.0657	0.85		76.65
cg05903881	chr4	1127028	-3.741	1.994	0.0657	0.85		28.82
cg16993211	chr9	16769265	-0.747	0.3983	0.0657	0.85	BNC2	91.83
cg02291833	chr4	126907692	-4.069	2.169	0.0657	0.85		68.49
cg24542821	chr2	219759404	-1.908	1.017	0.0657	0.85		75.07
cg14656297	chr9	71651331	-1.09	0.5813	0.0657	0.85	FXN	10.6
cg23572608	chr22	38841396	-0.9652	0.5146	0.0657	0.85	KCNJ4	91.5
cg26152217	chr16	67207722	-7.604	4.054	0.0657	0.85	NOL3	26
cg14435444	chr2	217236882	-1.849	0.9859	0.0657	0.85	MARCH4	9.99
cg20919844	chr3	50388170	0.7443	0.3968	0.0657	0.85	TUSC4	5.19
cg12186839	chr19	599343	-4.649	2.479	0.0657	0.85	HCN2	47.51
cg23589682	chr7	44526348	-2.03	1.082	0.0657	0.85	NUDCD3	73.17
cg20055966	chr1	23991471	-1.804	0.9616	0.0657	0.85		53.75
cg14350544	chr9	97349564	-2.43	1.296	0.0657	0.85	FBP2	74.92
cg14019746	chr9	116104416	-2.204	1.175	0.0657	0.85		31.98
cg07799296	chr7	17672770	-1.729	0.9219	0.0657	0.85		77.3
cg23829024	chr6	26018074	3.451	1.84	0.0657	0.85	HIST1H1A	44.36
cg13066104	chr15	75449395	-2.111	1.125	0.0657	0.85		75.31
cg20623172	chr20	57608945	-1.326	0.707	0.0657	0.85	SLMO2	84.75
cg12000160	chr21	26884977	-2.92	1.557	0.0657	0.85		34.12
cg04808954	chr1	1124420	-4.012	2.139	0.0657	0.85	TTLL10	27.81
cg17895833	chr8	116089099	-3.513	1.873	0.0657	0.85		6.18
cg13573388	chr20	10450608	-4.771	2.544	0.0657	0.85	SLX4IP	25.61
cg23475625	chr7	155259680	-2.179	1.162	0.0657	0.85		9.89
cg20936142	chr2	236406027	-1.003	0.5347	0.0657	0.85	AGAP1	91.3
cg09413459	chr17	17776021	-0.5739	0.306	0.0657	0.85	TOM1L2	94.31
cg16774160	chr20	3733476	-2.637	1.406	0.0657	0.85	HSPA12B	71.92
cg11861474	chr17	78013825	-3.164	1.687	0.0657	0.85	CCDC40	73.45
cg15616998	chr1	40435396	-2.518	1.342	0.0657	0.85	MFSD2A	61.26
cg10534417	chr11	105880533	2.35	1.253	0.0657	0.85	MSANTD4	93.03
cg20852846	chr19	3868872	-1.355	0.7225	0.0657	0.85	ZFR2	11.34
cg22201105	chr15	63341458	-2.576	1.374	0.0657	0.85	TPM1	30.99
cg04597449	chr5	94955575	-3.982	2.123	0.0657	0.85	GPR150	41.45
cg05905611	chr11	111250422	-1.788	0.9535	0.0657	0.85	POU2AF1	85.81
cg22488750	chr1	22678029	-2.182	1.163	0.0657	0.85		50.92
cg10311604	chr22	27253254	-5.303	2.828	0.0657	0.85		62.27
cg09035699	chr5	131310461	-1.427	0.7607	0.0658	0.85	ACSL6	88.43
cg17949443	chr10	10518253	-5.306	2.829	0.0658	0.85		42.61
cg12042113	chr15	90039913	-1.865	0.9945	0.0658	0.85	RHCG	14.5
cg08772528	chr9	77571744	1.489	0.7942	0.0658	0.85	C9orf41-AS1	88.02
cg04811512	chr20	21686080	-3.765	2.008	0.0658	0.85	PAX1	46.81
cg21175069	chr2	64850055	-1.597	0.8516	0.0658	0.85		88.29
cg15634717	chr2	122647835	-3.967	2.115	0.0658	0.85		67.77
cg14991316	chr20	36932377	5.222	2.785	0.0658	0.85	BPI	81
cg06594886	chr18	2976692	-1.91	1.019	0.0658	0.85	LPIN2	84.26
cg12185975	chr8	131773696	-3.321	1.771	0.0658	0.85		35.47
cg25907686	chr17	78313648	-1.364	0.7275	0.0658	0.85	RNF213	83.22
cg09493701	chr13	33597312	-1.476	0.7871	0.0658	0.85	KL	65.79
cg14263349	chr7	151169166	-1.574	0.8393	0.0658	0.85	RHEB	86.38
cg01302649	chr16	86530623	2.671	1.424	0.0658	0.85		12.46
cg08461903	chr21	45884825	-3.399	1.812	0.0658	0.85		58.42
cg21214293	chr5	145713882	-3.826	2.04	0.0658	0.85		54.11
cg03304775	chr19	14779233	-1.63	0.8694	0.0658	0.85	ADGRE3	13.77
cg17428242	chr5	54263	-2.803	1.495	0.0658	0.85		12.72
cg02201215	chr14	105714846	1.021	0.5446	0.0658	0.85	BRF1	4
cg06235935	chr6	44610789	-1.749	0.9325	0.0658	0.85		82.33
cg00391767	chr5	55442689	-0.993	0.5295	0.0658	0.85	ANKRD55	92.2
cg01863081	chr8	144153180	-4.338	2.313	0.0658	0.85		66.44
cg25310384	chr6	32923150	-2.81	1.498	0.0658	0.85		44.55
cg16900002	chr14	100226188	-1.482	0.7905	0.0658	0.85		81.52
cg20699102	chr2	45902375	-1.209	0.6449	0.0658	0.85	PRKCE	15.61
cg10081899	chr22	22307482	-0.4844	0.2583	0.0658	0.85	PPM1F	3.44
cg13416204	chr13	50574791	-1.351	0.7202	0.0658	0.85	TRIM13	88.75
cg16982741	chr19	39323018	-3.36	1.792	0.0658	0.85	ECH1	22.48
cg08412857	chr6	133661003	2.032	1.084	0.0658	0.85	EYA4	53.71
cg13822849	chr9	137999757	-2.204	1.175	0.0658	0.85	OLFM1	11.47
cg11508056	chr12	122220429	4.438	2.367	0.0658	0.85	RHOF	86.69
cg21857363	chr20	10199473	-0.4885	0.2605	0.0658	0.85	SNAP25	2.8
cg16643742	chr12	130944499	-8.656	4.616	0.0658	0.85	RIMBP2	57.84
cg16459103	chr11	75141846	1.426	0.7607	0.0658	0.85	KLHL35	5.09
cg11809173	chr1	149821623	-3.067	1.636	0.0658	0.85	HIST2H2AA3	23.67
cg10420290	chr10	21331199	-0.9272	0.4945	0.0658	0.85	NEBL	90.99
cg08882015	chr5	34597436	-2.089	1.114	0.0658	0.85		58.73
cg03866003	chr7	48136352	3.754	2.002	0.0658	0.85	UPP1	71.97
cg13401371	chr14	72536177	-0.822	0.4384	0.0658	0.85	RGS6	92.26
cg19991723	chr8	50020154	-5.015	2.674	0.0658	0.85		42.63
cg08574423	chr19	12724912	-1.506	0.8034	0.0658	0.85	ZNF791	84.9
cg05590274	chr11	113262625	-2.131	1.137	0.0658	0.85	ANKK1	58.1
cg17263474	chr3	184369830	-1.299	0.6928	0.0658	0.85		87.16
cg12578474	chr3	132056008	-1.977	1.055	0.0658	0.85	ACPP	77.04
cg11705496	chr1	209941848	-1.377	0.7344	0.0658	0.85	TRAF3IP3	87.55
cg01387083	chr12	124400247	-2.727	1.455	0.0658	0.85	DNAH10	60.05
cg14096569	chr6	33283064	-1.616	0.8619	0.0658	0.85	ZBTB22	40
cg00264112	chr18	55504387	-1.399	0.7463	0.0658	0.85		85.56
cg10791035	chr13	28527650	-2.312	1.233	0.0658	0.85		65.41
cg13940273	chr1	100845498	-1.092	0.5827	0.0658	0.85	CDC14A	88.11
cg05765582	chr2	191677683	1.745	0.9306	0.0658	0.85		26.52
cg11060673	chr4	128651206	-1.376	0.7338	0.0658	0.85	SLC25A31	86.66
cg12043561	chr19	4152810	-1.678	0.895	0.0658	0.85	CREB3L3	41.95
cg19706035	chr2	176460065	-2.093	1.116	0.0658	0.85		86.75
cg09648454	chr16	48157560	-2.323	1.239	0.0658	0.85	ABCC12	52.95
cg20381140	chr3	126645244	-1.41	0.7521	0.0658	0.85	CHCHD6	85.71
cg09842946	chr7	20829502	-7.161	3.819	0.0658	0.85		39.93
cg24789136	chr12	132502558	-0.8158	0.4351	0.0658	0.85	EP400	93
ch.2.1420302F	chr2	62093097	-1.756	0.9366	0.0658	0.85		11.13
cg18539865	chr1	10791676	-2.026	1.081	0.0658	0.85	CASZ1	46.12
cg27319530	chr3	197173792	-1.152	0.6143	0.0658	0.85		81.76
cg16023065	chr12	48875378	-2.389	1.274	0.0658	0.85	C12orf54	73.47
cg22886089	chr15	51973591	-1.028	0.5484	0.0658	0.85	SCG3	8.75
cg25191519	chr16	89600050	-1.101	0.5871	0.0658	0.85	SPG7	88.9
cg24039780	chr1	164812337	-2.335	1.245	0.0658	0.85	PBX1	72
cg00323680	chr4	134850300	-3.533	1.884	0.0658	0.85		27.61
cg16524818	chr1	236162295	-1.013	0.5404	0.0658	0.85	NID1	92.46
cg26321126	chr15	66246348	-6.076	3.241	0.0658	0.85	MEGF11	54.24
cg11112221	chr16	73158462	-3.452	1.841	0.0658	0.85		51.68
cg01640443	chr14	102510281	-0.8404	0.4482	0.0658	0.85	DYNC1H1	93.03
cg10172884	chr9	117265495	-1.892	1.009	0.0658	0.85	DFNB31	83.66
cg16009078	chr2	191543458	-2.033	1.084	0.0658	0.85	NAB1	81.87
cg01641778	chr6	32935592	-1.683	0.8978	0.0658	0.85	BRD2	5.75
cg02484411	chr2	493514	-1.743	0.9297	0.0658	0.85		31.52
cg03763354	chr9	131877248	-2.671	1.425	0.0658	0.85	PPP2R4	53.23
cg05375994	chr16	2960660	-2.44	1.302	0.0658	0.85	FLYWCH1	74.96
cg07681935	chr4	174452461	8.688	4.634	0.0658	0.85	NBLA00301	36.23
cg00360599	chr17	27264093	-0.8172	0.4359	0.0658	0.85	PHF12	91.13
cg02148404	chr10	13395139	-2.189	1.168	0.0658	0.85		65.79
cg04907259	chr7	80231483	-1.855	0.9893	0.0658	0.85	CD36	64.33
cg20591179	chr21	35894062	-1.531	0.8166	0.0658	0.85	RCAN1	89.33
cg10737455	chr4	140430633	-1.015	0.5412	0.0658	0.85	SETD7	89.24
cg17979068	chr2	10344980	-2.083	1.111	0.0658	0.85	C2orf48	81.69
cg01783579	chr7	43503275	2.471	1.318	0.0658	0.85	HECW1	40.53
cg15151492	chr6	48039722	-1.724	0.9194	0.0658	0.85		71.67
cg17020977	chr14	75455262	-1.693	0.9029	0.0658	0.85		22.34
cg11101142	chr5	1162082	-3.012	1.607	0.0658	0.85		42.07
cg00359846	chr7	118101103	-4.239	2.261	0.0658	0.85		25.82
cg23893833	chr2	10857880	-6.982	3.724	0.0658	0.85		31.51
cg14581803	chr21	47576844	-3.815	2.035	0.0658	0.85	FTCD	67.19
cg23401624	chr19	10305755	1.78	0.9497	0.0658	0.85	DNMT1	56.78
cg06047886	chr8	1947038	-2.703	1.442	0.0658	0.85	KBTBD11	38.19
cg13451416	chr2	236671149	-0.4952	0.2642	0.0658	0.85	AGAP1	94.75
cg19311567	chr5	55912550	-0.9837	0.5248	0.0658	0.85		90.24
cg11700584	chr14	50088544	-2.326	1.241	0.0659	0.85	RPL36AL	23.7
cg21448352	chr2	23824291	-1.372	0.7319	0.0659	0.85	KLHL29	81.67
cg09118379	chr5	520264	-5.007	2.671	0.0659	0.85	SLC9A3	62.94
cg15559833	chr2	218829609	5.447	2.905	0.0659	0.85		44.83
cg04108875	chr10	121353200	-2.923	1.559	0.0659	0.85	TIAL1	55.77
cg09121478	chr1	9086460	-0.9347	0.4986	0.0659	0.85	SLC2A7	88.18
cg18035323	chr6	158243773	-2.104	1.122	0.0659	0.85	SNX9	61.15
cg00051404	chr7	5670503	-1.036	0.5526	0.0659	0.85	RNF216	90.34
cg12229209	chr20	20196020	3.259	1.739	0.0659	0.85	CFAP61	63.15
cg04880804	chr16	2762569	-2.71	1.446	0.0659	0.85	PRSS27	57.57
cg01777332	chr6	8158216	1.127	0.6013	0.0659	0.85		7.78
cg07430520	chr7	85010676	-3.746	1.998	0.0659	0.85		48.22
cg25266005	chr9	37327185	-1.834	0.9786	0.0659	0.85	ZCCHC7	79.95
cg15027279	chr14	39529328	-1.617	0.8624	0.0659	0.85	SEC23A	85.41
cg07679725	chr2	120980899	-0.4948	0.264	0.0659	0.85	TMEM185B	3.37
cg17684754	chr7	124407138	-1.932	1.031	0.0659	0.85	GPR37	83.99
cg24174730	chr19	18321168	-2.103	1.122	0.0659	0.85	PDE4C	52.35
cg02646615	chr3	56500015	-3.772	2.012	0.0659	0.85	ERC2	46.27
cg00093220	chr1	113258217	-0.872	0.4652	0.0659	0.85	PPM1J	5.07
cg26280499	chr15	25329168	-1.309	0.6986	0.0659	0.85	SNORD116-18	26.62
cg09493583	chr19	47510077	-3.12	1.664	0.0659	0.85		56.11
cg05642874	chrX	18386605	-3.091	1.649	0.0659	0.85		33.22
cg12610146	chrX	99050572	-5.66	3.02	0.0659	0.85	XRCC6P5	42.98
cg01273565	chr12	120128116	0.671	0.358	0.0659	0.85	CIT	94.72
cg23683254	chr14	99584667	-3.472	1.852	0.0659	0.85		12.97
cg22097891	chr4	4405946	-1.948	1.039	0.0659	0.85	D4S234E	86.09
cg04063763	chr6	31671053	-0.5998	0.32	0.0659	0.85	BAT5	4.39
cg21873448	chr8	28420427	-1.307	0.6973	0.0659	0.85	FZD3	85.86
cg26971950	chr7	98453587	-2.584	1.378	0.0659	0.85	TMEM130	57.91
cg13546348	chr5	81300606	-2.935	1.566	0.0659	0.85	ATG10	59.06
cg24794563	chr7	55620356	-1.768	0.9429	0.0659	0.85	VOPP1	77.13
cg18713088	chr12	52450193	-1.02	0.5444	0.0659	0.85	NR4A1	89.97
cg17964981	chr20	44803633	-1.662	0.8868	0.0659	0.85	CDH22	8.56
cg18561265	chr2	38375714	-1.654	0.8822	0.0659	0.85	CYP1B1-AS1	29.85
cg21789674	chr6	100056686	-4.186	2.233	0.0659	0.85	PRDM13	23.59
cg04244535	chr14	23236155	0.6164	0.3288	0.0659	0.85	OXA1L	2.9
cg08176605	chr4	185329758	-1.72	0.9174	0.0659	0.85	IRF2	82.98
cg05154856	chr1	54205843	-2.178	1.162	0.0659	0.85		60.34
cg16338873	chr1	202884830	-2.142	1.143	0.0659	0.85	KLHL12	75.6
cg17257731	chr3	192446571	-4.351	2.321	0.0659	0.85	FGF12	34.06
cg20570162	chr17	70642286	-2.124	1.133	0.0659	0.85	SLC39A11	86.75
cg13150855	chr20	54944858	-1.439	0.7675	0.0659	0.85	AURKA	66.31
cg14154381	chr15	25476386	-3.102	1.655	0.0659	0.85	SNORD115-15	44.51
cg26184409	chr9	134614177	-2.029	1.082	0.0659	0.85	RAPGEF1	35.51
cg10133674	chr16	75269878	-1.323	0.706	0.0659	0.85	BCAR1	88.71
cg10333214	chr16	1382952	-3.663	1.954	0.0659	0.85		46.65
cg06424894	chr15	45314789	-3.67	1.958	0.0659	0.85	SORD	42.62
cg20244059	chr10	11704878	-2.112	1.127	0.0659	0.85		53.76
cg11926444	chr3	119137289	3.672	1.959	0.0659	0.85	CDGAP	34.68
cg17255005	chr6	129418540	-2.016	1.076	0.0659	0.85	LAMA2	80.97
cg15352659	chr14	95813056	-1.783	0.9511	0.0659	0.85		42.42
cg12348511	chr11	3187678	-2.094	1.117	0.0659	0.85	OSBPL5	44.07
cg01107905	chr1	209722136	-2.997	1.599	0.0659	0.85		66.09
cg01221780	chr5	93446029	-0.995	0.5309	0.0659	0.85	FAM172A	91.43
cg14237989	chr1	197329322	-1.501	0.8009	0.0659	0.85	CRB1	84.51
cg18788044	chr10	105564854	2.253	1.202	0.0659	0.85	SH3PXD2A	85.28
cg12256641	chr19	51627334	-3.395	1.812	0.0659	0.85	SIGLEC9	49.22
cg09502619	chr16	1609529	-1.915	1.022	0.0659	0.85	IFT140	78.16
cg04622001	chr1	10847594	-2.906	1.55	0.0659	0.85	CASZ1	51.69
cg01616145	chr2	88356940	-1.427	0.7614	0.0659	0.85		85.86
cg16325297	chr3	129697112	-3.109	1.659	0.0659	0.85		80.58
cg15824681	chr10	130939567	-3.86	2.059	0.0659	0.85		59
cg00252616	chr4	698303	-1.576	0.8411	0.0659	0.85	PCGF3	79.32
cg23839288	chr17	79126509	-2.589	1.382	0.0659	0.85	AATK	50.37
cg23663256	chr7	110969696	-1.694	0.9036	0.0659	0.85	IMMP2L	86.61
cg13426891	chr19	16646901	-1.455	0.7763	0.0659	0.85	CHERP	57.18
cg21878995	chr5	849140	-3.35	1.787	0.0659	0.85	ZDHHC11	75.71
cg04974344	chr4	132420800	-3.71	1.979	0.0659	0.85		43.35
cg18099243	chr18	8052124	-2.303	1.229	0.0659	0.85	PTPRM	63.34
cg03040489	chr11	69463323	-1.389	0.741	0.0659	0.85	CCND1	85.85
cg07398352	chr1	157085163	-2.238	1.194	0.0659	0.85		65.42
cg14732874	chr10	90639478	3.728	1.989	0.0659	0.85	STAMBPL1	18.62
cg14212233	chr12	70217697	-6.244	3.332	0.0659	0.85	MYRFL	56.44
cg08182217	chr17	80221882	-1.125	0.6002	0.0659	0.85	CSNK1D	92.06
cg12930753	chr8	96167327	-1.551	0.8277	0.0659	0.85	PLEKHF2	86.38
cg10484740	chr2	74208780	-2.681	1.431	0.0659	0.85	DGUOK-AS1	31.24
cg05163237	chr9	98787418	-3.56	1.9	0.0659	0.85		80.42
cg27585120	chr5	1076166	-3.878	2.069	0.0659	0.85	SLC12A7	57.9
cg10499591	chr5	125731379	-2.692	1.437	0.0659	0.85	GRAMD3	36.68
cg26415592	chr15	93115423	-3.38	1.804	0.0659	0.85	LINC00930	44.18
cg24383446	chr18	54232474	-3.452	1.842	0.0659	0.85		81.02
cg05211267	chr22	49697716	-4.235	2.26	0.0659	0.85		57.86
cg12071474	chr18	71900359	-1.084	0.5784	0.0659	0.85		85.59
cg09371325	chr9	98717524	-2.623	1.4	0.0659	0.85	ERCC6L2	88.26
cg04360210	chr20	3064015	-2.062	1.1	0.0659	0.85	AVP	25.83
cg21583088	chr22	28115205	-5.699	3.041	0.0659	0.85		55.05
cg23560891	chr12	109897234	-2.375	1.267	0.0659	0.85	KCTD10	75.49
cg05925445	chr14	75710984	-1.469	0.784	0.0659	0.85		34.2
cg05155746	chr1	11519324	-1.66	0.886	0.0659	0.85		27.2
cg11585228	chr12	64495180	-2.386	1.273	0.0659	0.85	SRGAP1	69.85
cg07984458	chr2	191566480	1.908	1.018	0.0659	0.85		82.5
cg20310749	chr15	49256375	-5.413	2.888	0.0659	0.85	SHC4	21.37
cg23253885	chr1	208066952	-1.419	0.7573	0.0659	0.85	CD34	90.46
cg01964337	chr12	105104782	-2.684	1.432	0.0659	0.85	CHST11	80.17
cg08036796	chr19	5034282	-1.893	1.01	0.0659	0.85	KDM4B	82.08
cg18916925	chr10	115777952	-0.7514	0.401	0.066	0.85		92.19
cg10140638	chr2	220174207	-3.683	1.965	0.066	0.85	PTPRN	4.7
cg16167673	chrX	67867262	-4.651	2.482	0.066	0.85	STARD8	61.3
cg09918546	chr15	40371860	-2.227	1.188	0.066	0.85		38.16
cg13722517	chr12	32908961	-0.3932	0.2098	0.066	0.85	YARS2	2.28
cg04156897	chr13	33007014	-2.433	1.298	0.066	0.85	N4BP2L2	60.28
cg03778594	chr13	103555975	-2.807	1.498	0.066	0.85		80.38
cg12416437	chr1	225594520	-0.7262	0.3875	0.066	0.85	LBR	93.76
cg17640745	chr1	167658198	-3.229	1.723	0.066	0.85	RCSD1	32.07
cg08837558	chr12	3474711	-2.29	1.222	0.066	0.85		35.21
cg01516851	chr6	28945338	6.912	3.689	0.066	0.85		29.74
cg06379754	chr7	82073573	-1.923	1.026	0.066	0.85	CACNA2D1	11.78
cg27071217	chr12	105723894	-1.345	0.7179	0.066	0.85	C12orf75	10.65
cg20879624	chr6	104467052	-2.845	1.519	0.066	0.85		69.13
cg21189146	chr6	32069841	-5.045	2.692	0.066	0.85	TNXB	68.15
cg25781627	chr1	164532029	-2.948	1.573	0.066	0.85	PBX1	51.73
cg14634584	chr1	113334553	-2.163	1.154	0.066	0.85		72.89
cg07927984	chr15	102028909	-2.572	1.373	0.066	0.85	PCSK6	46.15
cg11054023	chr11	65407218	-2.25	1.201	0.066	0.85	SIPA1	63.06
cg24839277	chr8	125311416	-3.101	1.655	0.066	0.85		33.23
cg25687777	chr6	116781482	-0.6951	0.371	0.066	0.85	FAM26F	94.09
cg07839237	chr6	160953732	-1.961	1.047	0.066	0.85	LPA	23.03
cg21153160	chr6	3849690	4.525	2.415	0.066	0.85	FAM50B	46.99
cg24626843	chr19	40337541	-2.084	1.112	0.066	0.85	FBL	69.23
cg18579806	chr21	43758049	-1.728	0.9222	0.066	0.85		19.1
cg10671195	chr4	16219052	-1.511	0.8063	0.066	0.85	TAPT1	87.26
cg11753750	chr22	39147792	-2.301	1.228	0.066	0.85	UNC84B	77.84
cg22649546	chr1	108077918	-2.083	1.112	0.066	0.85		60.09
cg15661250	chr16	13980142	-5.655	3.018	0.066	0.85		73.96
cg11349093	chr19	2112885	-1.102	0.5882	0.066	0.85	AP3D1	78
cg26324159	chr5	71490901	-2.182	1.164	0.066	0.85	MAP1B	43.28
cg02803847	chr10	124924862	-1.607	0.8578	0.066	0.85	BUB3	82.67
cg21834243	chr4	596572	-1.457	0.7778	0.066	0.85		14.92
cg12525393	chr8	18938688	-2.079	1.11	0.066	0.85		70.94
cg06245658	chr2	121637812	-2.688	1.435	0.066	0.85	GLI2	45.61
cg10022194	chr7	80438480	-3.146	1.679	0.066	0.85	SEMA3C	23.84
cg23355087	chr8	101444977	-3.552	1.896	0.066	0.85		55.48
cg06473253	chr16	57783645	-0.7215	0.3851	0.066	0.85	KATNB1	93.91
cg24926760	chr5	68530394	-0.5329	0.2844	0.066	0.85	CDK7	4.35
cg07418058	chr20	62285106	0.9072	0.4842	0.066	0.85	STMN3	8.33
cg02544002	chr3	129323778	-2.992	1.597	0.066	0.85	PLXND1	54.93
cg19059964	chr20	42782384	-2.645	1.412	0.066	0.85	JPH2	55.49
cg23359712	chr10	25079827	-2.591	1.383	0.066	0.85		49.53
cg00771494	chrX	153594859	-1.794	0.9574	0.066	0.85	FLNA	74.64
cg03039691	chr4	39708400	-1.54	0.8221	0.066	0.85	UBE2K	87.86
cg05611300	chr17	36105029	-2.274	1.214	0.066	0.85	HNF1B	63.55
cg06324192	chr1	903543	-2.284	1.219	0.066	0.85	PLEKHN1	65.76
cg07501095	chr7	27282915	-3.114	1.662	0.066	0.85	EVX1-AS	16.74
cg24284571	chr10	682693	-2.291	1.223	0.066	0.85	DIP2C	67.09
cg07470763	chr18	42494328	-1.565	0.8354	0.066	0.85	SETBP1	83.79
cg20201388	chrX	19906808	-3.419	1.825	0.066	0.85	SH3KBP1	17.06
cg21231302	chr9	140116093	-2.183	1.165	0.066	0.85	RNF208	57.29
cg05512327	chr3	157821987	-3.219	1.718	0.066	0.85	SHOX2	50.93
cg02688746	chr22	18924903	-3.225	1.721	0.066	0.85	PRODH	34.39
cg06240330	chr2	69115306	-2.222	1.186	0.066	0.85		80.68
cg06728977	chr10	70048890	-1.345	0.7181	0.066	0.85	PBLD	82.17
cg04424052	chr6	138428833	-2.653	1.416	0.066	0.85	PERP	26.68
cg13185316	chr12	66286814	-2.6	1.388	0.066	0.85	HMGA2	68.31
cg01238865	chr13	113812911	-1.049	0.5599	0.066	0.85	PROZ	28.81
cg02425257	chr14	75746504	-1.382	0.7376	0.066	0.85	FOS	13.42
cg14265709	chr8	70740248	-2.815	1.502	0.066	0.85	SLCO5A1	24.84
cg22224113	chr4	139846087	-1.982	1.058	0.066	0.85		67.41
cg13159296	chr8	38258125	-2.872	1.533	0.066	0.85	LETM2	34.04
cg26517584	chr19	1157683	-1.822	0.9727	0.066	0.85	SBNO2	57.5
cg21709037	chr17	72925136	-2.048	1.093	0.066	0.85	OTOP2	75.76
cg22937649	chr17	8926794	-6.082	3.246	0.066	0.85	NTN1	19.82
cg17161273	chr13	62962063	-3.223	1.72	0.066	0.85		19.04
cg12656557	chr9	9798357	-1.092	0.5829	0.066	0.85	PTPRD	90.6
cg13826658	chr3	186382725	-2.179	1.163	0.066	0.85	HRG	24.93
cg09365686	chr19	18188357	-1.36	0.726	0.066	0.85	IL12RB1	82.92
cg20320609	chr5	140761737	-2.327	1.242	0.066	0.85	PCDHGA7	22.71
cg15159548	chr11	124042195	-2.391	1.276	0.066	0.85		21.32
cg10390204	chr21	31745006	-4.688	2.502	0.066	0.85	KRTAP13-2	28.26
cg25996077	chr2	228331319	-0.9493	0.5067	0.066	0.85		6.87
cg17860544	chr1	150242125	-2.319	1.238	0.066	0.85	APH1A	62.78
cg25511549	chr19	30414886	-1.665	0.8887	0.066	0.85	URI1	55.4
cg09671875	chr17	70715887	-2.791	1.49	0.066	0.85	SLC39A11	55.97
cg05314142	chr6	160542711	-3.258	1.739	0.066	0.85	SLC22A1	75.41
cg06773798	chr10	105979969	1.676	0.8946	0.066	0.85	C10orf79	91.8
cg21238882	chr6	83796488	-1.168	0.6233	0.066	0.85	DOPEY1	91.33
cg21226022	chr19	17862214	-2.685	1.433	0.066	0.85	FCHO1	49.87
cg18556788	chr18	6414974	0.4317	0.2304	0.066	0.85	L3MBTL4	1.67
cg06019884	chr2	131798825	-2.987	1.594	0.066	0.85	ARHGEF4	72.64
cg01326942	chr6	90596921	-3.364	1.796	0.066	0.85		51.13
cg17496794	chr8	48744602	0.7392	0.3946	0.066	0.85	PRKDC	93.12
cg26010301	chr1	24714453	-1.024	0.5465	0.066	0.85	STPG1	92.75
cg06786237	chr16	57186762	-1.241	0.6624	0.066	0.85	FAM192A	89.26
cg03876085	chr21	46856099	-2.416	1.29	0.066	0.85	COL18A1	31.12
cg21142743	chr1	228272495	-2.578	1.376	0.066	0.85	ARF1	51.64
cg14862271	chrX	46950684	-2.469	1.318	0.066	0.85	RGN	68.11
cg05880330	chr3	137484517	-1.572	0.8389	0.066	0.85		6.75
cg26967433	chr16	69600203	-0.4225	0.2255	0.066	0.85	NFAT5	3.68
cg04454646	chr8	137726477	-2.294	1.225	0.066	0.85		35.27
cg18795955	chr6	31126736	-1.518	0.8101	0.066	0.85	CCHCR1	12.52
cg26804406	chr13	114824941	-2.296	1.225	0.066	0.85	RASA3	58
cg17726970	chr3	141660756	-0.9503	0.5072	0.066	0.85		92.16
cg14328676	chr19	49077983	-1.979	1.056	0.066	0.85	SULT2B1	26.6
cg09488666	chr1	41842052	-0.7406	0.3953	0.066	0.85	FOXO6	93.85
cg16692439	chr22	26831446	-2.248	1.2	0.066	0.85	ASPHD2	17.7
cg24808895	chr17	62733188	-1.205	0.6435	0.066	0.85		10.38
cg06107465	chr2	234715987	-1.993	1.064	0.066	0.85	MROH2A	33.48
cg25811867	chr2	3488468	-1.556	0.8306	0.066	0.85		85.08
cg05074946	chr2	74234594	-1.792	0.9566	0.066	0.85		76.38
cg07982934	chr3	50360580	-1.93	1.03	0.066	0.85	HYAL2	45.35
cg26794993	chr15	61948422	-5.448	2.908	0.066	0.85		54.83
cg00520441	chr12	103486047	-7.36	3.929	0.066	0.85		52.2
cg05501940	chr3	127551739	-2.019	1.078	0.066	0.85		35.73
cg06358564	chr16	90030838	-0.7821	0.4175	0.066	0.85	DEF8	93.49
cg26343761	chr4	3254969	-3.529	1.884	0.066	0.85	C4orf44	76.92
cg21480483	chr2	28391015	0.8105	0.4327	0.066	0.85	LOC100505736	92.71
cg15321250	chr15	52199967	2.54	1.356	0.066	0.85	TMOD3	90.95
cg24143594	chr11	18417979	-0.5398	0.2882	0.066	0.85	LDHA	3.34
cg26853775	chr1	166557985	-1.79	0.9556	0.066	0.85		17.4
cg07931608	chr2	146614451	-5.285	2.822	0.066	0.85		56.6
cg20095390	chr2	187373473	-2.282	1.218	0.066	0.85	ZC3H15	86.59
cg12486124	chr8	128669691	-2.719	1.452	0.066	0.85		80.22
cg12482501	chr10	119507902	-3.948	2.108	0.066	0.85		60.39
cg14104036	chr4	154266957	-2.565	1.369	0.066	0.85	MND1	33.64
cg25666945	chr2	224653027	-1.348	0.7197	0.0661	0.85	AP1S3	40.79
cg07417599	chr13	39848653	-2.81	1.5	0.0661	0.85		34.56
cg14436481	chr13	113832706	-2.634	1.406	0.0661	0.85	PCID2	46.03
cg11204913	chr5	113717301	-3.122	1.666	0.0661	0.85	KCNN2	41.84
cg19897666	chr21	28484462	-2.538	1.355	0.0661	0.85		70.86
cg16443856	chr1	54797025	-1.996	1.066	0.0661	0.85	SSBP3	77.39
cg15320711	chr6	160320026	-1.684	0.8991	0.0661	0.85		23.39
cg03020067	chr6	168789589	-2.376	1.268	0.0661	0.85		73.86
cg05435490	chr11	72313195	-1.625	0.8673	0.0661	0.85	PDE2A	32.84
cg16432096	chr4	156679949	-2.98	1.591	0.0661	0.85	GUCY1B3	41.94
cg17128237	chr11	64792167	-2.078	1.109	0.0661	0.85		77.94
cg00587823	chr18	12378041	-1.08	0.5763	0.0661	0.85	AFG3L2	8
cg21045388	chr1	15428172	-2.04	1.089	0.0661	0.85	KIAA1026	61.82
cg14239655	chr12	46005115	4.29	2.291	0.0661	0.85		27.27
cg17929920	chr19	11348704	-2.308	1.232	0.0661	0.85	DOCK6	71.79
cg20029105	chr4	170925691	-0.8263	0.4412	0.0661	0.85	MFAP3L	91.06
cg05426134	chr16	3262251	-1.779	0.9498	0.0661	0.85		32.88
cg13676008	chr18	53255994	-3.768	2.012	0.0661	0.85	TCF4	18.79
cg04204221	chr2	121279483	-1.789	0.9553	0.0661	0.85		32.47
cg21279756	chr8	140847610	-2.121	1.132	0.0661	0.85	TRAPPC9	85.77
cg11614622	chr11	66623681	1.079	0.5761	0.0661	0.85	LRFN4	10.84
cg06954660	chr6	32975336	-2.805	1.498	0.0661	0.85	HLA-DOA	55.15
cg20095398	chr4	1571649	-1.759	0.9389	0.0661	0.85		38.73
cg08731171	chr8	121816219	-1.421	0.7589	0.0661	0.85	SNTB1	89.1
cg09938016	chr2	71158623	-0.8813	0.4705	0.0661	0.85	VAX2	93.98
cg06992496	chr1	40030869	-1.935	1.033	0.0661	0.85	PABPC4	63.54
cg11607219	chr7	143140164	-9.677	5.167	0.0661	0.85	TAS2R60	70.34
cg03809883	chr10	3920005	-1.526	0.815	0.0661	0.85		58.5
cg12011874	chr16	81531146	-1.697	0.9061	0.0661	0.85	CMIP	82.55
cg27416427	chr1	213162412	-1.962	1.048	0.0661	0.85	VASH2	79.49
cg21840434	chr15	79297210	-2.083	1.112	0.0661	0.85	RASGRF1	68.35
cg14839188	chr5	4971641	-3.165	1.69	0.0661	0.85		63.58
cg06949739	chr19	10764747	-0.6296	0.3361	0.0661	0.85	ILF3	3.7
cg24305663	chr10	35415515	-0.6832	0.3648	0.0661	0.85	CREM	4.92
cg18294715	chr7	71211027	-4.743	2.532	0.0661	0.85		53.59
cg13038281	chr4	15422797	-0.9557	0.5103	0.0661	0.85	C1QTNF7	89.98
cg03136779	chr16	81619973	-0.8299	0.4431	0.0661	0.85	CMIP	93.84
cg12641828	chr22	23278069	-2.678	1.43	0.0661	0.85		57.97
cg16827377	chr19	19296836	-1.936	1.034	0.0661	0.85	MEF2BNB	74.53
cg15600176	chr7	107612551	-2.343	1.251	0.0661	0.85	LAMB1	38.09
cg13894010	chr11	62593075	-1.328	0.7093	0.0661	0.85	STX5	75.91
cg08490304	chr19	1929260	-1.906	1.018	0.0661	0.85		51.98
cg04076286	chr3	42630270	-4.516	2.411	0.0661	0.85		78.83
cg23881672	chr2	106468075	4.335	2.315	0.0661	0.85	NCK2	42.04
cg14622586	chr17	17636244	-1.748	0.9335	0.0661	0.85	RAI1	76
cg04441843	chr8	1978647	-4.417	2.358	0.0661	0.85		55.03
cg11129779	chr17	55064945	-2.308	1.232	0.0661	0.85	SCPEP1	78.46
cg17254749	chr12	20303985	-2.575	1.375	0.0661	0.85		26.98
cg21575056	chr4	56159613	-2.799	1.495	0.0661	0.85		75.97
cg13251099	chr16	87230365	-2.006	1.071	0.0661	0.85		74.51
cg01869606	chr3	78210395	-4.521	2.414	0.0661	0.85		54.06
cg11052439	chr1	35259713	-2.14	1.143	0.0661	0.85	GJA4	44.26
cg21121257	chr11	10416227	-1.5	0.8009	0.0661	0.85		26.72
cg01650399	chr11	65392579	-1.541	0.8229	0.0661	0.85	PCNXL3	45.76
cg17573807	chr15	52483573	-1.928	1.029	0.0661	0.85	GNB5	72.77
cg25302849	chr6	593972	-1.647	0.8795	0.0661	0.85	EXOC2	86.6
cg03851401	chr22	28200653	-1.869	0.9981	0.0661	0.85		30.26
cg21496173	chr1	185308095	-1.484	0.7924	0.0661	0.85		87.31
cg07069934	chr15	89192956	-2.543	1.358	0.0661	0.85	ISG20	62.29
cg13144907	chr11	134433098	-2.276	1.215	0.0661	0.85		48.72
cg20314763	chr13	73628948	-2.175	1.161	0.0661	0.85	KLF5	77.21
cg23577562	chr4	3324940	-2.047	1.093	0.0661	0.85	RGS12	94.31
cg04035885	chr14	100211723	-2.938	1.569	0.0661	0.85		75.2
cg15136687	chr1	198223622	-2.588	1.382	0.0661	0.85	NEK7	46.38
cg26729380	chr6	31543655	-2.756	1.472	0.0661	0.85	TNF	26.64
cg12463518	chrX	17092517	-2.648	1.414	0.0661	0.85	REPS2	59.97
cg18538872	chr1	154442478	-1.82	0.972	0.0661	0.85		70.91
cg22182593	chr1	947864	-1.226	0.6545	0.0661	0.85	ISG15	88.75
cg01330548	chr9	91932492	-1.538	0.8214	0.0661	0.85	SECISBP2	82.13
cg03189910	chr20	11917118	-2.481	1.325	0.0661	0.85		60.49
cg16133419	chr9	127173088	-1.244	0.6645	0.0661	0.85	PSMB7	84.93
cg14368473	chr9	123694717	-2.634	1.407	0.0661	0.85		38.26
cg14688956	chrX	110339862	-2.314	1.236	0.0661	0.85	PAK3	13.66
cg09310186	chr2	220422739	-0.7229	0.386	0.0661	0.85	OBSL1	93.2
cg16992214	chr2	114749034	-1.893	1.011	0.0661	0.85	LINC01191	80.13
cg22104725	chr3	187823952	-1.885	1.007	0.0661	0.85		81.51
cg14432744	chr11	2172043	-1.811	0.9669	0.0661	0.85	INS-IGF2	46.04
cg26445933	chr11	109999204	-3.304	1.765	0.0661	0.85	ZC3H12C	45.83
cg10418410	chr12	2751699	-1.209	0.6455	0.0661	0.85	CACNA1C	87.41
cg14860917	chr8	18871440	-1.695	0.9051	0.0661	0.85	PSD3	28.32
cg27592412	chr3	157153501	-1.534	0.8191	0.0661	0.85	PTX3	85.79
cg26298737	chr1	225964937	-3.842	2.052	0.0661	0.85	SRP9	49.96
cg00779348	chr14	91708201	-3.324	1.775	0.0661	0.85	GPR68	72.08
cg02736313	chr15	66329709	-4.11	2.195	0.0661	0.85	MEGF11	47.17
cg12846691	chr10	31340998	-3.169	1.692	0.0662	0.85		64.54
cg12856793	chr21	17198637	-2.812	1.502	0.0662	0.85	USP25	29.45
cg04148002	chr10	102484475	-1.83	0.9774	0.0662	0.85		49.75
cg07606421	chr2	208349573	-1.543	0.8243	0.0662	0.85		85.04
cg07159397	chr1	163532110	-2.981	1.592	0.0662	0.85		66.97
cg12870016	chr10	3847895	-1.792	0.9571	0.0662	0.85		85.91
cg14775504	chr8	144190484	-3.668	1.959	0.0662	0.85		91.82
cg03609960	chr12	99288805	-4.493	2.4	0.0662	0.85	ANKS1B	20
cg24144419	chr10	104178391	-1.946	1.04	0.0662	0.85	PSD	6.83
cg21992400	chr11	16170023	-2.039	1.089	0.0662	0.85	SOX6	81.02
cg00347607	chr22	29986708	-1.867	0.997	0.0662	0.85		51.5
cg09533305	chr22	38853600	-1.884	1.006	0.0662	0.85		80.45
cg02071572	chr4	1403502	-4.63	2.473	0.0662	0.85		38.17
cg26598603	chr17	55727876	-1.024	0.5471	0.0662	0.85	MSI2	89.15
cg11177333	chr3	195857752	-1.912	1.021	0.0662	0.85		75.57
cg04374617	chr4	139262791	-1.488	0.795	0.0662	0.85	LINC00499	72.66
cg10587688	chr17	169406	-3.048	1.628	0.0662	0.85	RPH3AL	50.69
cg26899952	chr4	8649781	-1.61	0.86	0.0662	0.85		15.34
cg17689614	chr19	34819055	-1.752	0.9359	0.0662	0.85	KIAA0355	78.77
cg08329561	chr10	79997038	-3.982	2.127	0.0662	0.85		68.22
cg22455527	chr7	73241878	-2.1	1.122	0.0662	0.85		31.38
cg03690133	chr11	1483833	-3.414	1.824	0.0662	0.85		59.72
cg22697555	chr4	71543180	-2.163	1.155	0.0662	0.85		75.08
cg11601477	chr16	86108504	-2.473	1.321	0.0662	0.85		29.54
cg15253587	chr19	18943093	-0.6015	0.3213	0.0662	0.85	UPF1	3.89
cg02097396	chr21	39529064	-1.754	0.937	0.0662	0.85		87.69
cg04855107	chr6	108971457	-1.178	0.6292	0.0662	0.85	FOXO3	84.92
cg17606327	chr16	34987165	-3.302	1.763	0.0662	0.85	FLJ26245	76.39
cg02664592	chr5	158481256	-2.809	1.501	0.0662	0.85	EBF1	37.47
cg10993832	chr14	93111106	-2.227	1.189	0.0662	0.85	RIN3	86.13
cg09342272	chr5	32652103	-3.594	1.92	0.0662	0.85		67.18
cg14669275	chr14	61805337	-2.826	1.509	0.0662	0.85	PRKCH	40.22
cg06802275	chr7	128786374	-2.723	1.454	0.0662	0.85	TSPAN33	55.55
cg15890469	chr14	75408846	-1.83	0.9772	0.0662	0.85	PGF	63.8
cg21152077	chr19	50929078	-1.21	0.6465	0.0662	0.85	SPIB	83.14
cg15893246	chr4	83955236	-2.393	1.278	0.0662	0.85	COPS4	87.15
cg24344214	chr7	129142651	-0.5982	0.3195	0.0662	0.85		7.33
cg01175698	chr5	28549424	-5.586	2.983	0.0662	0.85		60.98
cg23422865	chr17	79410408	-3.021	1.614	0.0662	0.85	BAHCC1	60.28
cg13377102	chr17	7832764	-3.542	1.892	0.0662	0.85	KCNAB3	77.21
cg01861307	chr7	77827744	-2.854	1.525	0.0662	0.85	MAGI2	43.97
cg23405605	chr16	11529312	-2.458	1.313	0.0662	0.85		41.02
cg12150994	chr8	2130263	-4.122	2.202	0.0662	0.85		83.43
cg06732727	chr7	47538288	-2.117	1.13	0.0662	0.85	TNS3	78.65
cg03287299	chr20	5485245	-4.144	2.213	0.0662	0.85	LOC149837	19.87
cg09607079	chr12	113014476	-3.759	2.008	0.0662	0.85		68.73
cg02542100	chr1	162901918	-1.372	0.7328	0.0662	0.85		87.64
cg00271211	chr10	607546	-1.414	0.7553	0.0662	0.85	DIP2C	83.98
cg18559739	chr6	4775132	-6.14	3.279	0.0662	0.85	CDYL	23.67
cg07584928	chr1	161148096	-1.44	0.7689	0.0662	0.85	B4GALT3	84.82
cg26517800	chr11	124171684	1.946	1.04	0.0662	0.85		88.7
cg01730668	chr20	60493887	-3.941	2.105	0.0662	0.85	CDH4	46.8
cg17018021	chr17	1029394	-1.87	0.9988	0.0662	0.85	ABR	52.83
cg08461301	chr9	134208328	-0.7928	0.4235	0.0662	0.85		90.88
cg23691251	chr10	123688108	-0.6173	0.3297	0.0662	0.85	ATE1	4.15
cg02056986	chr14	105104908	-1.474	0.7873	0.0662	0.85		23.99
cg25458203	chr16	11371219	-1.351	0.7215	0.0662	0.85	PRM2	80.96
cg10081750	chr2	166727643	-0.8004	0.4276	0.0662	0.85	LOC100506124	90.08
cg16814719	chr8	134114834	-2.23	1.191	0.0662	0.85	TG	52.34
cg15075128	chr3	197774120	-0.9351	0.4995	0.0662	0.85		91.18
cg09510577	chr3	141863832	-0.8363	0.4467	0.0662	0.85	TFDP2	89.93
cg04249613	chr6	32141726	-1.602	0.856	0.0662	0.85	AGPAT1	76.95
cg12894136	chr13	21525061	-1.463	0.7816	0.0662	0.85	LINC00367	79.81
cg15486094	chr11	78777042	-2.017	1.077	0.0662	0.85	TENM4	72.84
cg17486578	chr17	75494660	-1.407	0.7516	0.0662	0.85	SEPT9	83.59
cg03644762	chr7	86940550	-2.149	1.148	0.0662	0.85		86
cg22620414	chr3	10806133	7.533	4.024	0.0662	0.85	LOC285370	43.39
cg14845282	chr3	131080593	0.9529	0.509	0.0662	0.85	NUDT16P	9.38
cg14863272	chr3	188632580	-3.968	2.119	0.0662	0.85		41.96
cg05819974	chr16	57951048	-1.757	0.9387	0.0662	0.85	CNGB1	74.1
cg24691024	chr6	76501887	-1.165	0.6224	0.0662	0.85	MYO6	87.86
cg21507854	chr12	506697	-3.209	1.714	0.0662	0.85	CCDC77	72.97
cg14780142	chr16	75251402	-1.473	0.7869	0.0662	0.85	CTRB1	34.71
cg04245726	chr1	1903366	-2.385	1.274	0.0662	0.85	KIAA1751	70.3
cg19537719	chr8	41583498	2.503	1.337	0.0662	0.85	ANK1	8.9
cg20829114	chr17	643533	-1.421	0.7593	0.0662	0.85	FAM57A	87.22
cg02094827	chr10	99496515	-2.797	1.494	0.0662	0.85	ZFYVE27	36.52
cg01054023	chr1	228291177	-0.6381	0.3409	0.0662	0.85	C1orf35	5.02
cg12243822	chr3	58201182	-2.239	1.196	0.0662	0.85	DNASE1L3	56.95
cg18420781	chr6	30124240	-3.262	1.742	0.0662	0.85	TRIM10	21.64
cg00775011	chr5	88425108	-2.524	1.349	0.0662	0.85		39.51
cg07185425	chr1	234365756	-3.532	1.887	0.0662	0.85	SLC35F3	66.14
cg20446252	chrX	150797951	-2.725	1.455	0.0662	0.85	PASD1	44.66
cg06894204	chr19	608804	-2.556	1.366	0.0662	0.85	HCN2	32.83
cg05091135	chr13	51103373	-1.181	0.6307	0.0662	0.85		7.99
cg02720414	chr4	79186707	-0.9185	0.4906	0.0662	0.85	FRAS1	92.96
cg07866443	chr3	60824931	-2.128	1.137	0.0662	0.85	FHIT	83.26
cg24632871	chr18	21230114	-2.374	1.268	0.0662	0.85	ANKRD29	56.45
cg12569777	chr13	108918804	-4.132	2.207	0.0662	0.85		68.86
cg12779607	chr1	8615458	-1.302	0.6958	0.0662	0.85	RERE	86.15
cg16697344	chr18	3319784	-1.973	1.054	0.0662	0.85		77.33
cg17598466	chr1	149146991	-5.348	2.857	0.0662	0.85		65.05
cg18946473	chr2	97152025	-2.722	1.454	0.0662	0.85		44.77
cg27508506	chr6	36108416	-1.389	0.7422	0.0662	0.85	MAPK13	90.13
cg12838168	chr3	194085842	-2.099	1.121	0.0662	0.85	LRRC15	28.27
cg13898845	chr6	41008099	-2.299	1.228	0.0662	0.85	UNC5CL	69.32
cg16801613	chr7	150749758	-1.356	0.7246	0.0662	0.85	ACCN3	79.73
cg25474658	chr10	14997302	-0.5769	0.3082	0.0662	0.85	DCLRE1C	94.58
cg12190575	chr14	36984132	-3.137	1.676	0.0662	0.85	SFTA3	34.68
cg23251299	chr3	4545007	-0.8871	0.4739	0.0662	0.85	ITPR1	91.17
cg16958351	chr20	50400640	-2.763	1.476	0.0662	0.85	SALL4	52.99
cg11811005	chr2	28781409	-1.72	0.9187	0.0662	0.85	PLB1	72.72
cg10583068	chr12	40935818	-4.138	2.211	0.0662	0.85	MUC19	37.38
cg17204729	chr13	110378777	-1.078	0.5759	0.0662	0.85		91.51
cg02116996	chr6	30126364	-4.173	2.229	0.0662	0.85	TRIM10	75.13
cg27353361	chr6	108145420	-2.692	1.438	0.0662	0.85	SCML4	48.4
cg15555250	chr14	91864095	-3.105	1.659	0.0663	0.85	CCDC88C	70.26
cg19583819	chr5	139283051	-2.881	1.539	0.0663	0.85	NRG2	51.79
cg10248357	chr4	75230473	-2.429	1.297	0.0663	0.85	EREG	66.01
cg19564029	chr5	92275335	-5.437	2.905	0.0663	0.85		39.97
cg14867115	chr4	153023489	-2.959	1.581	0.0663	0.85	LOC100996286	30.32
cg21067652	chr13	41548815	-2.315	1.237	0.0663	0.85	ELF1	45
cg14332368	chr3	43151328	-1.207	0.6448	0.0663	0.85		87.54
cg06393563	chr6	133564066	-2.743	1.466	0.0663	0.85	EYA4	5.94
cg07159230	chr1	10731250	-2.88	1.539	0.0663	0.85	CASZ1	70.66
cg22142138	chr20	61407541	-2.753	1.471	0.0663	0.85	LINC00659	62.36
cg27449113	chr22	22045005	-1.74	0.9298	0.0663	0.85	PPIL2	82.25
cg16051777	chr17	80502422	-1.169	0.6247	0.0663	0.85	FOXK2	88.8
cg01360188	chr15	78432400	-1.935	1.034	0.0663	0.85		38.69
cg26469244	chr15	25449918	-2.357	1.259	0.0663	0.85	SNORD115-21	91.32
cg09430943	chr22	27872874	-2.273	1.215	0.0663	0.85		48.38
cg14448228	chr9	132241843	4.798	2.563	0.0663	0.85		71.57
cg06672753	chr19	35531990	-2.352	1.257	0.0663	0.85	HPN	29.57
cg22405602	chr6	161965225	-3.96	2.116	0.0663	0.85	PARK2	43.61
cg23596566	chr8	86255107	-2.104	1.124	0.0663	0.85	CA1	74.72
cg09600045	chr9	113830041	4.121	2.202	0.0663	0.85		59.65
cg06000816	chr14	45252302	-2.997	1.601	0.0663	0.85		39.83
cg13414557	chrX	48558458	-1.775	0.9483	0.0663	0.85	SUV39H1	83.7
cg10710607	chr3	59237913	-1.168	0.6242	0.0663	0.85		88.48
cg18295509	chr16	48125227	-2.393	1.279	0.0663	0.85	ABCC12	72.44
cg25369433	chr9	75561265	-1.456	0.778	0.0663	0.85	ALDH1A1	86.41
cg08777206	chr17	78321783	-1.162	0.6207	0.0663	0.85	RNF213	87.12
cg23041656	chr21	19033420	1.003	0.5361	0.0663	0.85		91.46
cg07552236	chr17	48545519	-2.534	1.354	0.0663	0.85	ACSF2	79.25
cg18621661	chr8	141950472	-1.244	0.6648	0.0663	0.85	PTK2	83.36
cg20937139	chr4	157892758	-0.3894	0.208	0.0663	0.85	PDGFC	2.66
cg15050363	chr12	110922991	-0.8276	0.4422	0.0663	0.85	FAM216A	92.41
cg14457284	chr9	135852984	-2.909	1.554	0.0663	0.85	GFI1B	36.76
cg05809155	chr9	130659827	-1.875	1.002	0.0663	0.85	ST6GALNAC6	18.52
cg17349632	chr7	131830544	-2.068	1.105	0.0663	0.85	PLXNA4	76.64
cg06743940	chr8	33745082	-3.2	1.71	0.0663	0.85		24.84
cg14641911	chr1	228197039	-2.052	1.096	0.0663	0.85	WNT3A	61.99
cg07037112	chr10	103534934	-2.108	1.126	0.0663	0.85	FGF8	35.29
cg09346775	chr4	1028067	-1.701	0.9087	0.0663	0.85		25.49
cg09687016	chr14	72631877	-6.31	3.372	0.0663	0.85	RGS6	53.57
cg07232577	chr6	170402031	-2.909	1.555	0.0663	0.85		77.22
cg09569347	chr6	30460548	-1.806	0.9649	0.0663	0.85	HLA-E	82.02
cg06930400	chr10	64469257	-4.546	2.429	0.0663	0.85		58.49
cg17021598	chr1	66418454	-2.394	1.279	0.0663	0.85	PDE4B	53.78
cg12739724	chr17	7485930	-2.489	1.33	0.0663	0.85	MPDU1	65.16
cg27425655	chr15	72754872	-1.862	0.9948	0.0663	0.85		58.44
cg01016466	chr1	27369367	-1.303	0.6965	0.0663	0.85		86.4
cg13646941	chr5	133914676	-1.435	0.7667	0.0663	0.85	PHF15	80.66
cg07107791	chr16	2846729	-2.198	1.175	0.0663	0.85		36.07
cg23427666	chr8	133880105	-2.237	1.195	0.0663	0.85	TG	30.6
cg04140929	chr2	201399236	-1.92	1.026	0.0663	0.85	SGOL2	46.42
cg13740072	chr2	135575986	-3.509	1.875	0.0663	0.85		58.71
cg12452806	chr18	47110997	-1.693	0.9048	0.0663	0.85	LIPG	81.95
cg11294782	chr3	10487409	-0.9983	0.5335	0.0663	0.85	ATP2B2	10.91
cg03484678	chr18	50151244	-3.649	1.95	0.0663	0.85	DCC	82.16
cg00087750	chr18	75883591	-3.562	1.904	0.0663	0.85		49.93
cg12340301	chr1	100060046	-1.182	0.6318	0.0663	0.85		87.55
cg13866767	chr13	78470850	-1.658	0.8859	0.0663	0.85	EDNRB	81.33
cg03865266	chr4	113330694	-1.522	0.8135	0.0663	0.85	ALPK1	84.66
cg11581168	chr22	32866138	-2	1.069	0.0663	0.85		26.56
cg26247646	chr1	10363989	1.973	1.055	0.0663	0.85	KIF1B	86.06
cg14228933	chr14	95837865	-2.07	1.106	0.0663	0.85		62.33
cg25350960	chr3	189743029	-0.9142	0.4885	0.0663	0.85	P3H2	91.7
cg15166050	chr15	66857133	-0.7541	0.403	0.0663	0.85	LCTL	91.15
cg17028118	chr9	122084549	-3.012	1.61	0.0663	0.85	BRINP1	29.17
cg26188416	chr4	85486899	-1.235	0.66	0.0663	0.85		90.22
cg26867894	chr15	57596740	0.7867	0.4204	0.0663	0.85	LINC00926	93.08
cg11431762	chr19	3571445	14.68	7.845	0.0663	0.85	HMG20B	36.16
cg23550750	chrX	26155616	7.48	3.997	0.0663	0.85	MAGEB18	75.9
cg19217739	chr5	66124231	-2.952	1.578	0.0663	0.85	MAST4	56.47
cg05150773	chr5	177870177	-1.371	0.7327	0.0663	0.85	COL23A1	90.07
cg26043149	chr18	55253948	-1.794	0.9589	0.0663	0.85	FECH	5.36
cg12284265	chr3	195453021	-2.531	1.352	0.0663	0.85	MUC20	77.95
cg15424989	chr18	19757468	-3.767	2.013	0.0663	0.85	GATA6	40.42
cg27393730	chr7	94285951	2.745	1.467	0.0663	0.85	SGCE	22.65
cg12788108	chr17	58499300	-4.284	2.289	0.0663	0.85	C17orf64	46.92
cg02940562	chr16	4314246	-2.135	1.141	0.0663	0.85	TFAP4	55.44
cg12961733	chr22	50165244	-2.063	1.102	0.0663	0.85		37.72
cg12639279	chr4	8154208	-2.204	1.178	0.0663	0.85	ABLIM2	57.17
cg01134217	chr18	6363442	-3.699	1.977	0.0663	0.85	L3MBTL4	27.48
cg13674606	chr20	15142786	-2.052	1.097	0.0663	0.85	MACROD2	88.57
cg19920353	chr19	49828413	-2.682	1.433	0.0663	0.85	SLC6A16	49.77
cg10166915	chr14	54260975	-0.9938	0.5311	0.0663	0.85		91.94
cg13198793	chr6	131705123	-1.052	0.5624	0.0663	0.85		89.4
cg00367461	chr1	162571491	-2.17	1.159	0.0663	0.85		78.33
cg01135315	chr16	1670311	-1.33	0.7109	0.0663	0.85	CRAMP1L	88.04
cg16414311	chr11	121466597	-2.441	1.304	0.0663	0.85	SORL1	24.78
cg00443788	chr10	1072690	-1.761	0.941	0.0663	0.85	C10orf110	84.12
cg09733496	chr4	155337722	-3.945	2.109	0.0663	0.85	DCHS2	15.91
cg19350024	chr10	63869379	-2.257	1.206	0.0663	0.85		49.69
cg08089693	chr6	39098871	-4.371	2.336	0.0663	0.85		54.57
cg17474950	chr5	43191984	-1.757	0.939	0.0663	0.85	NIM1K	38.74
cg04640913	chr20	44880515	-2.715	1.451	0.0663	0.85	CDH22	24.75
cg11601254	chr10	28491050	-0.6598	0.3526	0.0663	0.85	MPP7	93.98
cg17729253	chr17	72990302	-1.602	0.8564	0.0663	0.85	CDR2L	72.07
cg14918243	chr3	49504689	-1.62	0.8656	0.0663	0.85	DAG1	78.69
cg08275953	chr8	123050092	-1.727	0.9228	0.0663	0.85		81.81
cg10268548	chr6	160184041	-2.022	1.08	0.0663	0.85	ACAT2	68.49
cg11179009	chr13	44880831	-2.497	1.335	0.0664	0.85		78.45
cg20982537	chr7	140440554	-1.11	0.5931	0.0664	0.85	BRAF	89.72
cg16144665	chr12	51590865	-3.806	2.034	0.0664	0.85	POU6F1	77.39
cg16736055	chr17	72028714	-1.885	1.008	0.0664	0.85		22.49
cg06615676	chr2	110015348	-3.705	1.98	0.0664	0.85	SH3RF3	61.09
cg09529552	chr21	39807400	-3.107	1.661	0.0664	0.85	ERG	40.12
cg18313342	chr10	102762626	-1.611	0.8611	0.0664	0.85	LZTS2	85.47
cg05200811	chr21	47581042	-5.775	3.086	0.0664	0.85		59.28
cg15562780	chr11	35441311	-3.155	1.686	0.0664	0.85	SLC1A2	22.46
cg01931211	chr12	93909000	-1.676	0.8957	0.0664	0.85		82.9
cg26893667	chr3	129514202	-2.328	1.244	0.0664	0.85	TMCC1	31.12
cg05209483	chr17	7482986	-2.431	1.299	0.0664	0.85	CD68	31.69
cg26280685	chr11	62104020	-3.55	1.897	0.0664	0.85	ASRGL1	61.54
cg27156636	chr8	62556879	-0.6274	0.3353	0.0664	0.85	ASPH	94.14
cg27174822	chr16	2902830	-4.173	2.23	0.0664	0.85	PRSS22	45.57
cg14276821	chr4	187050148	-1.615	0.8633	0.0664	0.85		80.57
cg07006935	chr7	55620641	-1.693	0.905	0.0664	0.85	VOPP1	87.61
cg15903860	chr1	93806177	-1.783	0.9528	0.0664	0.85	LOC100131564	47.91
cg14064840	chr10	79566738	-1.361	0.7275	0.0664	0.85	DLG5	81.41
cg16385758	chr20	4795919	-3.83	2.047	0.0664	0.85	RASSF2	70.77
cg08055304	chr17	73471255	-2.026	1.083	0.0664	0.85	KIAA0195	80.73
cg12894833	chr6	143296787	-1.544	0.8255	0.0664	0.85	LINC01277	80.94
cg26877327	chr1	62907616	-0.7859	0.4201	0.0664	0.85	USP1	93.89
cg20460234	chr15	25415389	-2.025	1.082	0.0664	0.85	SNORD115-1	88.35
cg05317207	chr19	58867669	-3.672	1.963	0.0664	0.85	ZNF497	53.88
cg02412129	chr8	49750362	-3.305	1.767	0.0664	0.85		60.87
cg04212229	chr3	148460131	-1.428	0.7633	0.0664	0.85	AGTR1	87.23
cg20484352	chr4	38869779	-2.324	1.242	0.0664	0.85	FAM114A1	41.57
cg12051819	chr1	114717638	-1.733	0.9265	0.0664	0.85		13.27
cg16462075	chr7	100544220	-1.586	0.8476	0.0664	0.85		84.41
cg21223888	chr12	42847855	-2.19	1.171	0.0664	0.85		42.8
cg20925425	chr12	113873437	-2.197	1.174	0.0664	0.85	SDSL	80.57
cg09216670	chr10	22999381	-2.166	1.158	0.0664	0.85	PIP4K2A	82.65
cg25579037	chr21	46070600	-2.729	1.459	0.0664	0.85	TSPEAR	70.18
cg14901920	chr2	87089442	-2.085	1.114	0.0664	0.85	CD8B	52.62
cg03032595	chr5	176918190	-1.929	1.031	0.0664	0.85	PDLIM7	82.65
cg07834510	chr2	99004292	-4.153	2.22	0.0664	0.85	CNGA3	64.67
cg04130408	chr7	73703236	-3.311	1.77	0.0664	0.85	CLIP2	26.71
cg02169688	chr1	47628142	-2.747	1.468	0.0664	0.85		72.76
cg27090417	chr15	69651089	-2.163	1.156	0.0664	0.85	PAQR5	73.46
cg08726298	chr5	174115575	-0.8569	0.458	0.0664	0.85		5.93
cg21405001	chr14	106367118	-3.136	1.676	0.0664	0.85		48.48
cg22535628	chr2	242879655	-2.832	1.514	0.0664	0.85		78.82
cg25949769	chr11	69577174	-1.99	1.064	0.0664	0.85		44.56
cg03673694	chr7	37025706	-2.978	1.592	0.0664	0.85	ELMO1	77.03
cg16097920	chr3	8152893	-4.782	2.556	0.0664	0.85		24.18
cg24069286	chr4	186300477	-0.5182	0.277	0.0664	0.85	LRP2BP	94.1
cg14907427	chr4	152812992	-1.86	0.994	0.0664	0.85		78.78
cg17261529	chr20	32778060	-1.294	0.6919	0.0664	0.85		11.2
cg21380320	chr22	38619550	-1.733	0.9262	0.0664	0.85	TMEM184B	83.72
cg03876340	chr3	155570582	-4.834	2.584	0.0664	0.85	SLC33A1	47.36
cg11814814	chr17	27350091	-2.514	1.344	0.0664	0.85		59.94
cg04374006	chr19	33556395	-4.539	2.427	0.0664	0.85	RHPN2	51.23
cg01397243	chr15	68616251	-1.509	0.8069	0.0664	0.85	ITGA11	85.46
cg16039342	chr19	9965171	-4.157	2.222	0.0664	0.85	OLFM2	91.57
cg20627754	chr2	232582394	4.007	2.142	0.0664	0.85		70.33
cg19105462	chr11	126871032	-3.426	1.832	0.0664	0.85	KIRREL3	23.03
cg07434038	chr10	111981251	-1.345	0.7188	0.0664	0.85	MXI1	88.41
cg07877033	chr5	160265132	-3.888	2.078	0.0664	0.85	ATP10B	33.88
cg23747839	chr1	89521984	-2.989	1.598	0.0664	0.85	GBP1	73.83
cg00025216	chr5	118781384	-1.261	0.674	0.0664	0.85		88.39
cg11503104	chr1	2125122	-2.105	1.125	0.0664	0.85	C1orf86	67.66
cg16548532	chr9	37786128	-1.38	0.7379	0.0664	0.85	EXOSC3	80.82
cg17575505	chr3	158358616	-3.238	1.731	0.0664	0.85		51.19
cg03040566	chr2	11864800	-2.011	1.075	0.0664	0.85	LPIN1	48.07
cg13902786	chr9	138447960	3.041	1.625	0.0664	0.85		45.03
cg10358981	chr13	25621553	-1.177	0.6294	0.0664	0.85		7.15
cg07467716	chr2	219597258	-1.092	0.5837	0.0664	0.85	TTLL4	85.63
cg05931177	chr17	73333529	-2.431	1.3	0.0664	0.85	GRB2	71.54
cg10246903	chr13	45222710	-3.774	2.018	0.0664	0.85		53.67
cg02030225	chr2	98912399	-1.212	0.6477	0.0664	0.85	VWA3B	83.09
cg15337897	chr11	69634400	-2.494	1.333	0.0664	0.85	FGF3	7.5
cg09568001	chr6	114383949	-1.593	0.8514	0.0664	0.85	HS3ST5	74.59
cg19451673	chr12	48398730	-2.961	1.583	0.0664	0.85	COL2A1	50.35
cg07138793	chr15	28148330	-4.26	2.277	0.0664	0.85	OCA2	70
cg11180277	chr14	21462881	-1.512	0.8085	0.0664	0.85	METTL17	86.67
cg12385017	chr6	42978447	-1.791	0.9576	0.0664	0.85	PPP2R5D	56.1
cg15106561	chr17	76495071	-1.443	0.7713	0.0664	0.85	DNAH17	44.62
cg08951442	chr8	102405941	-1.176	0.6287	0.0664	0.85		91.61
cg25162647	chr5	119640213	-3.543	1.894	0.0664	0.85		27.9
cg24583219	chr15	29534887	-1.879	1.004	0.0664	0.85	FAM189A1	90.83
cg19279219	chr16	8962449	1.025	0.5481	0.0664	0.85	CARHSP1	9.46
cg05028948	chr15	50519374	-1.179	0.6303	0.0664	0.85	SLC27A2	91.42
cg10987413	chrX	62976440	-5.615	3.002	0.0664	0.85	ARHGEF9	65.3
cg02758356	chr6	34774932	-1.084	0.5795	0.0664	0.85	UHRF1BP1	92.5
cg09767550	chr1	2835823	-1.388	0.742	0.0664	0.85		32.56
cg14769589	chr17	47957813	-1.531	0.8183	0.0664	0.85		15.48
cg00354690	chr10	22626242	-1.163	0.6219	0.0664	0.85		9.42
cg02580626	chr22	18572133	-1.593	0.8518	0.0664	0.85	PEX26	79.08
cg01017491	chr1	206760823	-2.697	1.442	0.0664	0.85	RASSF5	68.92
cg16873451	chr2	3106222	-2.842	1.519	0.0664	0.85		69.57
cg03442350	chr6	28641629	-9.133	4.883	0.0664	0.85		42.33
cg25778070	chr15	80137599	-1.274	0.6811	0.0664	0.85	MTHFS	86.78
cg01103321	chr2	137913067	-2.311	1.235	0.0664	0.85	THSD7B	34.19
cg13937686	chr9	138711878	-1.733	0.9263	0.0664	0.85	CAMSAP1	52.94
cg21216471	chr17	4644276	-2.72	1.454	0.0664	0.85	ZMYND15	69.11
cg13329172	chr17	14109378	-0.4142	0.2214	0.0664	0.85	COX10	96.17
cg22494858	chr1	110611712	-4.101	2.192	0.0664	0.85	ALX3	27.98
cg12333493	chr4	39713073	-0.8117	0.434	0.0664	0.85	UBE2K	92.31
cg20724589	chr1	42231065	-3.88	2.075	0.0664	0.85	HIVEP3	35.02
cg21317723	chr9	74478960	-1.411	0.7545	0.0664	0.85	ABHD17B	88.45
cg26656641	chr3	172313107	-0.7412	0.3963	0.0664	0.85		92.59
cg22297710	chr8	79717861	-0.5946	0.3179	0.0665	0.85	IL7	4.11
cg03450096	chr20	62187394	-3.064	1.638	0.0665	0.85	C20orf195	56.35
cg25167487	chr20	6022921	-1.726	0.923	0.0665	0.85	LRRN4	75.66
cg15888825	chr16	77227670	0.8749	0.4678	0.0665	0.85	MON1B	91.27
cg22730042	chr21	44528293	-2.724	1.457	0.0665	0.85	U2AF1	13.83
cg23048001	chr7	2026167	0.2451	0.131	0.0665	0.85	MAD1L1	97.91
cg24694939	chr1	117127620	-1.489	0.796	0.0665	0.85	IGSF3	81.17
cg01579244	chr16	34683760	-3.582	1.915	0.0665	0.85		39.83
cg11872875	chr7	4874959	-2.127	1.137	0.0665	0.85	RADIL	53.13
cg20697468	chr1	150237393	0.9114	0.4873	0.0665	0.85	CA14	93.34
cg15442370	chr6	33284125	-0.7325	0.3916	0.0665	0.85	ZBTB22	94.15
cg17316152	chr10	97533035	-2.966	1.586	0.0665	0.85	ENTPD1	61.82
cg11433522	chr10	131978113	-2.012	1.076	0.0665	0.85	GLRX3	55.33
cg02321062	chr3	107244746	0.3745	0.2003	0.0665	0.85	BBX	1.84
cg08521046	chr2	86362005	-1.913	1.023	0.0665	0.85	SNORD94	86.29
cg04070142	chr12	21566749	-4.016	2.147	0.0665	0.85		66.42
cg10225488	chr16	86527846	-1.926	1.03	0.0665	0.85		39.85
cg12426771	chr9	75886149	-1.559	0.8335	0.0665	0.85		15.45
cg26818165	chr19	6481857	-2.155	1.152	0.0665	0.85	DENND1C	41.49
cg14047253	chr1	11942372	-1.184	0.6329	0.0665	0.85		86.58
cg09856671	chr1	235777897	-1.659	0.8868	0.0665	0.85	MIR5096	86.91
cg17753162	chr1	29828926	-0.9027	0.4827	0.0665	0.85		91.61
cg19374905	chr2	218843194	-2.185	1.169	0.0665	0.85		29.34
cg21246464	chr1	76877353	-5.214	2.788	0.0665	0.85	ST6GALNAC3	49.77
cg06937351	chr8	1812034	-5.255	2.81	0.0665	0.85	ARHGEF10	62.37
cg17500817	chr12	44467155	-2.213	1.183	0.0665	0.85	TMEM117	73.26
cg13681367	chrX	129214223	-1.714	0.9167	0.0665	0.85	ELF4	87.84
cg15951199	chr11	123677502	-5.44	2.909	0.0665	0.85	OR6M1	43.38
cg12071942	chr7	2543853	-3.251	1.739	0.0665	0.85		61.38
cg02855203	chr11	62569427	-0.7579	0.4053	0.0665	0.85	NXF1	93.07
cg01744474	chr16	89417629	-1.031	0.5514	0.0665	0.85	ANKRD11	88.72
cg05690685	chr8	20293200	-1.717	0.9179	0.0665	0.85		40.24
cg11683736	chr7	138350379	-2.02	1.08	0.0665	0.85	SVOPL	85.95
cg04628008	chr11	113931000	-2.598	1.389	0.0665	0.85	ZBTB16	4.85
cg10612816	chr3	31961083	-1.147	0.6133	0.0665	0.85	OSBPL10	19.65
cg04355169	chr14	24700477	-2.922	1.563	0.0665	0.85	GMPR2	35.19
cg09939833	chr1	164716819	-2.292	1.226	0.0665	0.85	PBX1	79.43
cg23478839	chr4	57684399	-1.496	0.7997	0.0665	0.85	SPINK2	86.58
cg07616866	chr2	239362156	-1.035	0.5537	0.0665	0.85		90.68
cg20222542	chr8	10336932	-2.694	1.441	0.0665	0.85	LINCR-0001	62.6
cg23109206	chr5	55530135	-2.784	1.489	0.0665	0.85	ANKRD55	70.05
cg06683071	chr3	142794618	-0.7259	0.3882	0.0665	0.85		94.19
cg06796866	chr11	14994644	-4.633	2.478	0.0665	0.85	CALCA	62.06
cg00830325	chr6	25650786	-2.643	1.413	0.0665	0.85		38.76
cg06951011	chr16	20996704	-1.317	0.7044	0.0665	0.85	DNAH3	88.48
cg14672994	chr17	48503057	-2.198	1.176	0.0665	0.85	ACSF2	34.96
cg11271657	chr6	111407239	-2.167	1.159	0.0665	0.85		79.75
cg09595108	chr1	87800641	-0.5893	0.3151	0.0665	0.85	LMO4	5.11
cg24913168	chr13	44971694	2.265	1.211	0.0665	0.85	SERP2	83.63
cg07690768	chr12	32370933	-2.739	1.465	0.0665	0.85	BICD1	46.94
cg12964546	chr20	6631947	-3.554	1.9	0.0665	0.85		41.69
cg22513396	chr7	151385582	-2.039	1.091	0.0665	0.85	PRKAG2	74.38
cg00622749	chr10	43689584	-2.159	1.155	0.0665	0.85		78.62
cg16176300	chr1	1190080	-1.471	0.7866	0.0665	0.85	UBE2J2	78.8
cg03059420	chr6	30923241	-2.089	1.117	0.0665	0.85		12.1
cg27171682	chr4	159092193	-1.637	0.8755	0.0665	0.85	FAM198B	27.69
cg06704603	chr12	49159908	-1.403	0.7502	0.0665	0.85		68.52
cg05404256	chr12	50322897	-2.293	1.226	0.0665	0.85		76.85
cg10524432	chr17	33330995	-1.026	0.5489	0.0665	0.85	LIG3	89.16
cg10681522	chr18	33757111	-2.008	1.074	0.0665	0.85		87.12
cg14009382	chr2	208557595	-2.087	1.116	0.0665	0.85		82.97
cg11968286	chr13	24149342	-4.431	2.369	0.0665	0.85	TNFRSF19	52.27
cg03249573	chr22	42764390	-1.728	0.924	0.0665	0.85		50.45
cg13832669	chr2	119609429	-4.268	2.282	0.0665	0.85		24.87
cg10546210	chr14	21175838	-3.384	1.81	0.0665	0.85		39.3
cg26905159	chr15	62951080	-2.979	1.593	0.0665	0.85	TLN2	61.69
cg16023885	chr12	109531339	-0.2716	0.1452	0.0665	0.85	ALKBH2	1.67
cg23410371	chr6	108573419	-1.216	0.6503	0.0665	0.85	SNX3	87.37
cg24826527	chr7	51384089	-2.137	1.143	0.0665	0.85	COBL	26.57
cg09864211	chr6	33288800	-1.203	0.6431	0.0665	0.85	DAXX	87.77
cg06570432	chr4	7301176	-3.123	1.67	0.0665	0.85	SORCS2	37.69
cg15124820	chr3	126703827	-2.83	1.514	0.0665	0.85		75.48
cg22277296	chr5	54180170	-1.952	1.044	0.0665	0.85		80.17
cg19197556	chr1	25239379	-1.701	0.9096	0.0665	0.85	RUNX3	85.3
cg11995121	chr1	46972662	-1.277	0.683	0.0665	0.85	DMBX1	81.05
cg11404945	chr1	6521138	-3.045	1.629	0.0665	0.85		66.99
cg14330737	chr10	3123480	-1.335	0.7141	0.0665	0.85	PFKP	89.3
cg24645666	chr15	81094890	-3.38	1.808	0.0665	0.85	CEMIP	62.15
cg04834134	chr1	15695937	-2.002	1.07	0.0665	0.85	FHAD1	78.77
cg03882777	chr6	33160965	-3.2	1.712	0.0665	0.85	COL11A2	7.61
cg10091265	chr2	223288331	-2.571	1.375	0.0665	0.85	SGPP2	67.64
cg05226279	chr10	23539747	-5.565	2.976	0.0665	0.85		45.96
cg09666802	chr8	21560295	-3.607	1.929	0.0665	0.85	GFRA2	57.23
cg06334134	chr7	142986693	-2.409	1.289	0.0665	0.85	CASP2	24
cg00257248	chr8	25473629	-7.745	4.142	0.0665	0.85		31.87
cg07831553	chr19	48796974	-1.485	0.7945	0.0665	0.85		86.61
cg11099072	chr1	172731458	-2.287	1.223	0.0665	0.85		82.52
cg03913038	chr10	82021432	-1.961	1.049	0.0665	0.85		81.53
cg07271405	chr11	35817123	-0.9166	0.4902	0.0665	0.85	TRIM44	92.23
cg03404027	chr19	1523442	-2.924	1.564	0.0665	0.85	PLK5P	50.71
cg16701767	chr1	27026841	-3.604	1.927	0.0665	0.85	ARID1A	52.13
cg04156530	chr18	57576047	-2.985	1.596	0.0665	0.85		25.14
cg12127092	chr12	23793539	-1.62	0.8663	0.0665	0.85	SOX5	91.01
cg22963239	chr12	111283954	-2.239	1.198	0.0665	0.85	CCDC63	74.91
cg23255020	chr1	246939407	-1.382	0.739	0.0665	0.85		86.26
cg00941572	chr12	107234634	-1.452	0.7764	0.0665	0.85	RIC8B	84.28
cg04595326	chr4	47033090	-1.641	0.8778	0.0665	0.85	GABRB1	18.49
cg13282210	chr14	79836299	-2.905	1.554	0.0665	0.85	NRXN3	68.23
cg09130611	chr2	114000661	-1.868	0.9992	0.0665	0.85	PAX8-AS1	54.89
cg06180846	chr7	1481453	-3.281	1.755	0.0665	0.85	MICALL2	73.63
cg22461878	chr22	25108203	-2.972	1.59	0.0665	0.85		69.48
cg27286999	chr9	137967306	-6.032	3.226	0.0665	0.85	OLFM1	35.33
cg13759925	chr1	25235862	-2.132	1.14	0.0666	0.85	RUNX3	53.05
cg19471678	chr3	39136320	-1.656	0.8855	0.0666	0.85	WDR48	77.25
cg11380570	chr6	28271503	-1.716	0.918	0.0666	0.85		79.54
cg04552625	chr8	877074	-5.89	3.151	0.0666	0.85		58.71
cg11946732	chr3	98176548	-2.363	1.264	0.0666	0.85		35.43
cg02351745	chr1	23763450	-1.338	0.7156	0.0666	0.85	ASAP3	47.53
cg12836057	chr2	3158592	-3.375	1.805	0.0666	0.85		75.4
cg24405470	chr2	75767666	1.899	1.016	0.0666	0.85	FAM176A	85.02
cg22690339	chr6	38249061	-1.063	0.5685	0.0666	0.85	BTBD9	88.28
cg02578709	chr12	132637860	-0.5783	0.3093	0.0666	0.85		93.9
cg09727277	chr7	155258828	-4.831	2.584	0.0666	0.85		53.85
cg12077183	chrX	77711689	-5.289	2.829	0.0666	0.85		59.89
cg24931520	chr6	99291587	-3.627	1.94	0.0666	0.85		48.24
cg15975865	chr2	127413831	-6.762	3.617	0.0666	0.85	GYPC	27.23
cg20456757	chr14	78397881	3.679	1.968	0.0666	0.85	ADCK1	72.85
cg25012951	chr7	151182495	-1.479	0.791	0.0666	0.85	RHEB	81.65
cg08891123	chr15	59576097	-3.095	1.655	0.0666	0.85	MYO1E	44.24
cg19449111	chr2	55585089	-1.12	0.5994	0.0666	0.85	CCDC88A	90.84
cg23713742	chr20	34202721	-2.152	1.151	0.0666	0.85	SPAG4	67.88
cg14999931	chr10	6212377	-3.83	2.049	0.0666	0.85	PFKFB3	45.22
cg06516608	chr2	8661038	-2.479	1.326	0.0666	0.85		87.81
cg15188217	chr6	106589718	-1.419	0.7592	0.0666	0.85		84.28
cg20073218	chr6	38216316	-1.686	0.902	0.0666	0.85	BTBD9	83.74
cg08390973	chr1	3410114	-3.614	1.933	0.0666	0.85	MEGF6	47.86
cg27059217	chr2	169434481	-1.424	0.7617	0.0666	0.85	CERS6	92.68
cg24007402	chr10	64530247	-1.98	1.059	0.0666	0.85		72.87
cg25341687	chr1	5540602	-1.661	0.8884	0.0666	0.85		87.65
cg16608636	chr17	42201211	0.4538	0.2428	0.0666	0.85	HDAC5	2.73
cg19148240	chr16	81860410	-2.068	1.106	0.0666	0.85	PLCG2	42.61
cg23118477	chr10	5948382	-0.8783	0.4698	0.0666	0.85	FBXO18	91.86
cg23325719	chr7	107923257	-3.629	1.941	0.0666	0.85	NRCAM	74.87
cg02094916	chr14	51239777	-0.9684	0.5181	0.0666	0.85	NIN	88.3
cg10047224	chr1	39034431	-1.571	0.8406	0.0666	0.85		24.07
cg20934839	chr4	159234917	-1.668	0.8924	0.0666	0.85		77.62
cg27253301	chr2	68949089	-0.8544	0.4571	0.0666	0.85		93.39
cg18567749	chr12	92271149	-2.071	1.108	0.0666	0.85		65.3
cg05135409	chr18	64350363	4.999	2.674	0.0666	0.85		16.06
cg02738298	chr3	51749852	-1.629	0.8714	0.0666	0.85	GRM2	25.28
cg16060163	chr17	80454814	-2.406	1.287	0.0666	0.85		15.37
cg26726035	chr8	143237761	-2.788	1.491	0.0666	0.85		62.42
cg14386857	chr14	41771257	-3.423	1.831	0.0666	0.85		31.32
cg07008544	chr16	1203382	1.818	0.9727	0.0666	0.85	CACNA1H	14.53
cg06786401	chr22	32215040	-0.6271	0.3355	0.0666	0.85	DEPDC5	93.17
cg03930837	chr17	41132080	-0.5196	0.2779	0.0666	0.85	RUNDC1	3.39
cg23760344	chr2	40658365	-1.59	0.8506	0.0666	0.85	SLC8A1	86.4
cg09074113	chr2	20870087	-2.777	1.485	0.0666	0.85	GDF7	77.03
cg02111855	chr16	911759	-4.261	2.279	0.0666	0.85	LMF1	56.16
cg09332843	chr12	78019405	-3.617	1.935	0.0666	0.85		44.18
cg23004862	chr5	175669020	-3.426	1.833	0.0666	0.85	C5orf25	71.51
cg09395563	chr13	97951080	-1.102	0.5895	0.0666	0.85	MBNL2	89.21
cg22203890	chr5	980708	-2.365	1.265	0.0666	0.85		30.41
cg22998812	chr7	112739959	-2.828	1.513	0.0666	0.85		67.77
cg26983835	chr17	59481280	-4.562	2.441	0.0666	0.85	TBX2	57.87
cg14640279	chr22	28119044	-1.549	0.8287	0.0666	0.85		32.17
cg08431893	chr21	44864600	-1.193	0.6381	0.0666	0.85		90.66
cg06967127	chr17	1358271	-2.394	1.281	0.0666	0.85	CRK	40.23
cg26654770	chr12	740100	-7.787	4.166	0.0666	0.85	NINJ2	31.72
cg13230640	chr3	117630266	-3.988	2.134	0.0666	0.85		41.88
cg11252050	chr12	53841806	-1.914	1.024	0.0666	0.85		83.54
cg15350840	chr11	70475709	-1.102	0.5894	0.0666	0.85	SHANK2	87.76
cg04328729	chr10	521830	-4.217	2.256	0.0666	0.85	DIP2C	59.93
cg11258132	chr6	170556468	-2.895	1.549	0.0666	0.85		59.69
cg10976009	chr14	21027521	-3.356	1.795	0.0666	0.85	RNASE9	60.68
cg16831836	chr3	44619677	-3.086	1.651	0.0666	0.85	ZKSCAN7	78.22
cg23097004	chr12	75901112	-2.302	1.231	0.0666	0.85	KRR1	77.53
cg22610233	chr3	18767508	-1.716	0.9183	0.0666	0.85		84.38
cg14537856	chr12	105150763	-0.922	0.4933	0.0666	0.85	CHST11	93
cg01708027	chr2	2298897	-2	1.07	0.0666	0.85	MYT1L	16.12
cg23987491	chr15	43822292	-1.619	0.8664	0.0666	0.85	MAP1A	73.26
cg04054731	chr22	21386798	-2.249	1.203	0.0666	0.85	SLC7A4	17.75
cg02766594	chr14	21979654	-0.4783	0.2559	0.0666	0.85	METTL3	3.27
cg26661199	chr17	32447428	-3.185	1.704	0.0666	0.85	ASIC2	37.74
cg19026811	chr17	42980188	4.344	2.324	0.0666	0.85	CCDC103	72.27
cg13654962	chr9	127119208	-1.416	0.7576	0.0666	0.85	LOC100129034	82.08
cg19410364	chr12	121647217	-3.071	1.643	0.0666	0.85	P2RX4	74.29
cg09535340	chr11	70368066	-2.183	1.168	0.0666	0.85	SHANK2	66.63
cg05437823	chr6	50813676	1.369	0.7323	0.0666	0.85	TFAP2B	57.76
cg04333495	chr17	18763778	-1.157	0.6188	0.0666	0.85	PRPSAP2	91.41
cg15964385	chr13	46978884	-2.368	1.267	0.0666	0.85		74.3
cg16305846	chr8	18872942	-9.823	5.256	0.0666	0.85		83.84
cg15380508	chr5	166874870	-4.461	2.387	0.0666	0.85	ODZ2	45.79
cg25668626	chr12	113343603	-0.9181	0.4912	0.0666	0.85	OAS1	90.34
cg05629323	chrX	132351068	-5.679	3.039	0.0666	0.85	TFDP3	66.36
cg07638338	chr3	88690761	-3.868	2.069	0.0666	0.85		31
cg06724418	chr8	38834117	-1.221	0.6532	0.0666	0.85	HTRA4	90.88
cg11327392	chr3	152791162	-2.804	1.5	0.0666	0.85		46.37
cg00175237	chr3	125988314	-2.255	1.207	0.0667	0.85		53.79
cg09012940	chr10	79689189	-1.762	0.9429	0.0667	0.85	LOC100128292	82.6
cg05901141	chr1	48384445	-1.985	1.062	0.0667	0.85	TRABD2B	25.53
cg12036554	chr19	5593710	-1.701	0.9104	0.0667	0.85	SAFB2	82.45
cg22401835	chr8	144312920	7.275	3.893	0.0667	0.85		41.6
cg18105344	chrX	72093980	-3.991	2.136	0.0667	0.85	DMRTC1B	46.56
cg14522549	chr21	45139379	-0.4405	0.2357	0.0667	0.85	PDXK	3.79
cg17244246	chr4	164417215	-2.119	1.134	0.0667	0.85	TMA16	57.9
cg13788341	chr4	185806687	-0.9096	0.4867	0.0667	0.85		91.66
cg26890480	chr10	134279136	-1.464	0.7833	0.0667	0.85		80.87
cg16913360	chr8	34032387	-4.472	2.393	0.0667	0.85		67.18
cg03101856	chr7	155336017	-2.265	1.212	0.0667	0.85		29.45
cg26387796	chr7	150147927	-3.52	1.883	0.0667	0.85	GIMAP8	29.6
cg24315695	chr14	105849293	-0.8601	0.4602	0.0667	0.85	PACS2	92.59
cg22405493	chr8	115493513	-2.684	1.436	0.0667	0.85		25.97
cg20711383	chr12	62995960	-2.252	1.205	0.0667	0.85	C12orf61	19.19
cg20261917	chr7	148921808	-1.013	0.5419	0.0667	0.85	ZNF282	94.15
cg04698521	chr2	240197864	-2.212	1.184	0.0667	0.85	HDAC4	66.75
cg23971696	chr12	85411086	-5.002	2.677	0.0667	0.85	TSPAN19	52.74
cg06461035	chr1	206680694	-1.358	0.7268	0.0667	0.85	RASSF5	6.04
cg20390587	chr8	126154086	-2.301	1.231	0.0667	0.85	NSMCE2	73.15
cg27661291	chr3	67047752	-3.777	2.021	0.0667	0.85	KBTBD8	43.94
cg10575616	chr12	107795054	-1.212	0.6487	0.0667	0.85	BTBD11	87.37
cg20522707	chr17	28995014	-2.7	1.445	0.0667	0.85		9.96
cg06821075	chr10	99933209	-1.479	0.7914	0.0667	0.85	C10orf28	85.46
cg08633345	chr10	106340169	2.7	1.445	0.0667	0.85		23.22
cg12497693	chr1	17477501	-2.497	1.336	0.0667	0.85		61.09
cg10265865	chr1	111195831	-3.975	2.127	0.0667	0.85		71.64
cg12648728	chr4	141110107	-2.964	1.586	0.0667	0.85		69.5
cg05621191	chr20	36405608	-2.206	1.181	0.0667	0.85	CTNNBL1	77.1
cg18331519	chr8	57358704	-2.202	1.178	0.0667	0.85	PENK	5.3
cg01175433	chr3	10491709	-4.475	2.395	0.0667	0.85	ATP2B2	66.46
cg03572772	chr5	140624869	-1.53	0.8189	0.0667	0.85	PCDHB15	6.76
cg01288210	chr5	176958346	-1.298	0.6948	0.0667	0.85	FAM193B	81.96
cg04981846	chr21	47370837	-3.392	1.815	0.0667	0.85		16.15
cg11164713	chr13	45873076	-2.128	1.139	0.0667	0.85		79.44
cg23943684	chr19	40712074	-3.467	1.856	0.0667	0.85	MAP3K10	70.85
cg09864050	chr7	19150174	-4.709	2.52	0.0667	0.85		51.14
cg01897500	chr17	75883996	-4.059	2.172	0.0667	0.85		27.36
cg24865779	chr21	34775042	-2.932	1.569	0.0667	0.85	IFNGR2	12.69
cg11904474	chr12	54350663	-4.804	2.571	0.0667	0.85		42.33
cg16672263	chr2	202724145	-1.23	0.6582	0.0667	0.85	CDK15	90.04
cg27132152	chr16	88705016	-1.62	0.8669	0.0667	0.85	IL17C	31.81
cg02838324	chr19	57764028	-0.932	0.4988	0.0667	0.85	ZNF805	90.31
cg04398133	chr12	104066636	-1.84	0.9845	0.0667	0.85	STAB2	82.03
cg18213751	chr1	182646763	-1.395	0.7467	0.0667	0.85		88.17
cg17685630	chr17	11889768	-1.3	0.6955	0.0667	0.85	ZNF18	88.18
cg26814565	chr16	28501491	-2.783	1.489	0.0667	0.85	CLN3	55.43
cg26331164	chr11	68860000	-1.599	0.8558	0.0667	0.85		92.05
cg23516227	chr16	79872581	-2.856	1.529	0.0667	0.85		51.96
cg07794699	chr4	36227321	-3.836	2.053	0.0667	0.85	ARAP2	26.69
cg09351755	chr5	117898271	-3.059	1.637	0.0667	0.85	HRAT56	68.89
cg08835847	chr17	72450692	1.053	0.5637	0.0667	0.85		4.62
cg10904061	chr4	872652	-0.9253	0.4952	0.0667	0.85	GAK	89.63
cg23496571	chr20	30644728	-1.376	0.7364	0.0667	0.85	HCK	20.46
cg21328282	chr22	34215916	-3.222	1.725	0.0667	0.85	LARGE	46.39
cg27230697	chr11	58673577	-1.209	0.6471	0.0667	0.85		3.74
cg07297410	chr16	3006344	-2.142	1.147	0.0667	0.85		73.84
cg19821536	chr2	240986376	-1.773	0.949	0.0667	0.85	OR6B3	87.37
cg25993931	chr4	13309605	-3.286	1.759	0.0667	0.85		47.61
cg26402801	chr4	138577761	-3.315	1.774	0.0667	0.85		77.08
cg24637349	chr17	55222089	-1.268	0.6787	0.0667	0.85		87.63
cg04994456	chr1	20141662	-1.379	0.7381	0.0667	0.85	RNF186	89.73
cg12248491	chr12	72468152	-2.969	1.589	0.0667	0.85		77.45
cg01748326	chr7	143104089	-1.853	0.992	0.0667	0.85	EPHA1-AS1	81.94
cg00402516	chr19	1580504	-2.087	1.117	0.0667	0.85	MBD3	66.09
cg06780766	chrX	133930788	2.541	1.36	0.0667	0.85	FAM122B	13.67
cg22419039	chr1	217263213	-5.238	2.804	0.0667	0.85	ESRRG	52.54
cg08346358	chr2	172941226	-1.049	0.5614	0.0667	0.85	METAP1D	90.2
cg07111945	chr17	48925592	-1.075	0.5753	0.0667	0.85		88.93
cg01872649	chr18	3149230	-2.544	1.362	0.0667	0.85	MYOM1	24.37
cg03581453	chr22	49428153	-2.587	1.384	0.0667	0.85		31.94
cg20251591	chr6	74232674	-1.004	0.5374	0.0667	0.85		90.97
cg12414325	chr11	670575	-0.7081	0.379	0.0667	0.85	DEAF1	93.6
cg19043935	chr4	7740427	-2.956	1.582	0.0667	0.85	SORCS2	43.39
cg16589598	chr16	19884330	-1.999	1.07	0.0667	0.85	GPRC5B	85.36
cg15290913	chr8	38884010	-1.395	0.7467	0.0667	0.85	ADAM9	88.72
cg14500342	chr14	76863767	-2.854	1.527	0.0667	0.85	ESRRB	79.71
cg25324159	chrX	138196511	-4.59	2.457	0.0667	0.85	FGF13	84.52
cg04073659	chr19	34191527	-1.913	1.024	0.0667	0.85	CHST8	28.31
cg02868468	chr14	105045347	-2.184	1.169	0.0667	0.85	C14orf180	44.13
cg06727954	chr8	144363045	-1.493	0.7993	0.0667	0.85	LINC01604	83.37
cg10285365	chr8	125561380	-1.836	0.9829	0.0667	0.85	NDUFB9	53.73
cg10438921	chr13	112755325	-4.754	2.545	0.0667	0.85		72.07
cg04392694	chrX	49019049	-2.141	1.146	0.0667	0.85	MAGIX	66.34
cg14290833	chr3	112962922	-1.849	0.9897	0.0668	0.85	BOC	79.09
cg09278491	chr10	123375719	-2.148	1.15	0.0668	0.85		81.9
cg24412662	chr1	2866667	-4.115	2.203	0.0668	0.85		54.58
cg06187522	chr3	46000100	-0.8983	0.4808	0.0668	0.85	FYCO1	92.35
cg17554040	chr3	10548530	-2.269	1.214	0.0668	0.85	ATP2B2	42.35
cg19402921	chr8	1136742	4.561	2.441	0.0668	0.85		60.93
cg22139878	chr10	91174299	-0.4314	0.2309	0.0668	0.85	IFIT5	2.41
cg22719653	chr12	132630059	-1.198	0.6411	0.0668	0.85	DDX51	83.64
cg27197968	chr20	15973292	-1.605	0.859	0.0668	0.85	MACROD2	90.94
cg17171786	chr15	100026370	-1.278	0.6839	0.0668	0.85		11.74
cg00096922	chr7	96654185	-0.7901	0.4229	0.0668	0.85	DLX5	5.12
cg26999431	chr17	67903789	-2.686	1.438	0.0668	0.85		73.42
cg13408362	chr16	7235991	-7.367	3.944	0.0668	0.85	RBFOX1	38.86
cg07802646	chr3	196443120	-0.6024	0.3224	0.0668	0.85	PIGX	93.28
cg13849276	chr17	41328544	-1.29	0.6905	0.0668	0.85	NBR1	87.29
cg27037608	chr5	110062618	-2.414	1.292	0.0668	0.85	TMEM232	10.98
cg25494302	chr19	51689841	-3.914	2.095	0.0668	0.85		63.01
cg21164667	chr5	176318430	-0.7989	0.4276	0.0668	0.85	HK3	92.28
cg02275756	chr2	59294365	4.039	2.162	0.0668	0.85		37.66
cg06164973	chr16	87101534	2.054	1.1	0.0668	0.85		85.82
cg23109299	chr18	57152208	2.021	1.082	0.0668	0.85	CCBE1	21.26
cg01335210	chr10	130422176	-5.569	2.981	0.0668	0.85		67.44
cg10774680	chr10	118016221	-6.039	3.233	0.0668	0.85	GFRA1	52.23
cg15007548	chr2	159950276	-2.601	1.392	0.0668	0.85	TANC1	74.06
cg15372153	chr10	23846657	-4.183	2.239	0.0668	0.85		41.55
cg23090283	chr6	31636980	-1.38	0.7389	0.0668	0.85	CSNK2B	87.18
cg06934418	chr19	36132906	-2.224	1.191	0.0668	0.85	ETV2	44.46
cg12114661	chr2	219232332	-1.352	0.7239	0.0668	0.85	CATIP	13.71
cg22840583	chr19	6991872	-4.462	2.388	0.0668	0.85	EMR4P	68.54
cg00431198	chr16	76266534	-5.205	2.786	0.0668	0.85		58.29
cg03932039	chr10	126296171	-2.216	1.186	0.0668	0.85	LHPP	79.51
cg25733100	chr11	61559500	-1.177	0.63	0.0668	0.85	TMEM258	11.39
cg20751698	chr6	159673891	-1.648	0.8821	0.0668	0.85	FNDC1	8.07
cg26963245	chr2	11970207	-0.6535	0.3498	0.0668	0.85		3.68
cg03799957	chr8	42249026	1.701	0.9105	0.0668	0.85	VDAC3	8.09
cg03096732	chr17	6946527	-2.274	1.217	0.0668	0.85	SLC16A11	44.68
cg01503512	chr17	78994313	-1.331	0.7125	0.0668	0.85		86.53
cg01758484	chr9	136410409	-2.382	1.275	0.0668	0.85	ADAMTSL2	53.46
cg14826841	chr8	2238275	-3.955	2.117	0.0668	0.85		62
cg02905940	chr20	57047621	-4.209	2.253	0.0668	0.85	APCDD1L	69.76
cg04529446	chr18	56632570	-7.299	3.908	0.0668	0.85	ZNF532	76.45
cg15197838	chr9	130294392	-1.135	0.6077	0.0668	0.85	FAM129B	90.32
cg05314191	chr16	78055435	-3.515	1.882	0.0668	0.85	CLEC3A	65.55
cg19404832	chr6	50681114	-3.661	1.96	0.0668	0.85	TFAP2D	23.31
cg00430562	chr11	73116329	-1.076	0.576	0.0668	0.85	FAM168A	89.13
cg17614752	chr14	45744380	-2.755	1.475	0.0668	0.85		50.48
cg21863110	chr1	116380417	2.313	1.238	0.0668	0.85	NHLH2	9.86
cg13115898	chr17	43951350	-1.052	0.5634	0.0668	0.85	MAPT-AS1	6.75
cg24019478	chr22	40552260	-4.7	2.516	0.0668	0.85	TNRC6B	38.05
cg16740092	chr4	80977666	-1.932	1.035	0.0668	0.85	ANTXR2	83.2
cg14196186	chr17	72732698	-1.427	0.7641	0.0668	0.85	RAB37	11.79
cg13453110	chr8	144278714	3.345	1.791	0.0668	0.85		33.23
cg14455308	chr20	57447034	-2.913	1.559	0.0668	0.85	GNAS	75.77
cg09977670	chr11	774038	-0.6917	0.3703	0.0668	0.85	PDDC1	93.49
cg04284003	chr7	36316987	-1.619	0.867	0.0668	0.85	EEPD1	79.27
cg10624914	chr13	114103477	-2.674	1.432	0.0668	0.85	ADPRHL1	20.41
cg26225421	chr10	79048209	-1.266	0.678	0.0668	0.85	KCNMA1	88.12
cg10022250	chr18	35028857	-2.941	1.575	0.0668	0.85	CELF4	49.98
cg00065142	chr13	97991269	-1.604	0.8589	0.0668	0.85	MBNL2	80.99
cg16533314	chr16	4474558	4.274	2.288	0.0668	0.85	DNAJA3	81.94
cg14453327	chr7	104845051	-3.874	2.074	0.0668	0.85	SRPK2	73
cg09300198	chr14	61884803	-1.658	0.8877	0.0668	0.85	PRKCH	82.63
cg26273013	chr11	14468109	-1.882	1.008	0.0668	0.85		82.52
cg12811953	chr1	22111043	-1.76	0.9425	0.0668	0.85	USP48	41.05
cg16230755	chr10	111812447	-1.403	0.7509	0.0668	0.85	ADD3	87.17
cg04038047	chr5	76433409	-1.342	0.7186	0.0668	0.85	ZBED3-AS1	90.84
cg14633268	chr9	135393396	5.489	2.939	0.0668	0.85	C9orf171	79.49
cg20268994	chr2	776943	-1.53	0.8193	0.0668	0.85		94.19
cg07923837	chr6	52958147	-1.473	0.7886	0.0668	0.85	FBXO9	86.81
cg00498434	chr2	212917701	-3.165	1.695	0.0668	0.85	ERBB4	30.58
cg02343602	chr11	2127087	-2.181	1.168	0.0668	0.85		70.38
cg23609707	chr2	217703032	-2.815	1.507	0.0668	0.85		46.96
cg08248710	chr9	89953849	-2.19	1.172	0.0668	0.85		27.73
cg21277266	chr22	46319744	-3.351	1.794	0.0668	0.85	WNT7B	68.37
cg02319972	chr15	62798895	-4.561	2.442	0.0668	0.85		17.98
cg07980518	chr18	59560394	-2.191	1.173	0.0668	0.85	RNF152	10.71
cg15000547	chr2	200604510	-1.058	0.5665	0.0668	0.85		92.09
cg01342792	chr1	212797322	-2.088	1.118	0.0668	0.85	FAM71A	56.43
cg19160346	chr11	57194295	-2.801	1.5	0.0668	0.85	SLC43A3	46.3
cg03579492	chr18	30992933	-4.758	2.548	0.0668	0.85	CCDC178	45.76
cg15491094	chr14	95948132	-2.113	1.131	0.0668	0.85		76.14
cg11393688	chr10	62784846	-1.421	0.7608	0.0668	0.85	LINC00845	87.09
cg24217144	chr6	65939848	-5.943	3.182	0.0668	0.85	EYS	23.36
cg06574977	chr6	7057636	-1.376	0.7365	0.0668	0.85		89.55
cg15514072	chr19	45948607	-1.006	0.5388	0.0668	0.85		93.28
cg21029378	chr11	107553078	-2.962	1.586	0.0668	0.85		25.91
cg03332734	chr12	31799795	-0.5668	0.3035	0.0669	0.85	METTL20	95.03
cg20005923	chr17	76227280	-1.706	0.9135	0.0669	0.85	LOC283999	72.83
cg20307205	chr22	42225438	-1.038	0.556	0.0669	0.85		91.85
cg14562245	chr6	43936663	-1.001	0.5362	0.0669	0.85		92.06
cg22178983	chr4	80449767	-1.979	1.06	0.0669	0.85	LINC00989	80.58
cg02009303	chr15	82401294	-2.243	1.201	0.0669	0.85		63.59
cg02065032	chr1	171123302	-4.257	2.28	0.0669	0.85	FMO6P	47.74
cg08451219	chr12	53441550	-2.021	1.082	0.0669	0.85	TNS2	47.32
cg13806256	chr15	85573535	-1.489	0.7976	0.0669	0.85	PDE8A	89.6
cg13672743	chr17	33417086	-2.234	1.196	0.0669	0.85	RFFL	58.61
cg10926587	chr2	39410735	-1.202	0.6436	0.0669	0.85	CDKL4	89.76
cg17622024	chr4	53546720	-0.8368	0.4481	0.0669	0.85		92.08
cg22777467	chr5	125826160	2.185	1.17	0.0669	0.85	GRAMD3	89.08
cg01882084	chr8	980822	-7.221	3.867	0.0669	0.85		59.67
cg26707646	chr2	175464253	-1.728	0.9256	0.0669	0.85	WIPF1	84.94
cg24020698	chr10	674480	-2.497	1.337	0.0669	0.85	DIP2C	76.88
cg05986538	chr16	1275450	-1.805	0.9664	0.0669	0.85	TPSG1	35.1
cg03571371	chr22	22935973	-3.412	1.827	0.0669	0.85		34.49
cg09324706	chr12	114395457	1.064	0.5697	0.0669	0.85	RBM19	92.45
cg03481966	chr15	43733049	-1.502	0.8041	0.0669	0.85	RNU6-28P	77.69
cg08487243	chr3	132131210	-2.96	1.585	0.0669	0.85		60.35
cg17531595	chr9	36328215	-2.362	1.265	0.0669	0.85		51.23
cg06867478	chr7	156783274	-2.176	1.166	0.0669	0.85		71.55
cg07119434	chr1	151103642	-2.662	1.426	0.0669	0.85		26.75
cg16221008	chr1	224828538	-3.014	1.614	0.0669	0.85	CNIH3	52.18
cg05905598	chr15	77352089	-1.064	0.5701	0.0669	0.85	TSPAN3	88.35
cg09691433	chr22	30578524	-2.732	1.463	0.0669	0.85		68.68
cg15354193	chr5	154239143	-2.069	1.108	0.0669	0.85	CNOT8	21.43
cg26692202	chr8	2341971	-1.868	1.001	0.0669	0.85		41.21
cg00361978	chr3	156207684	-2.218	1.188	0.0669	0.85	KCNAB1	84.13
cg00601648	chr8	131974587	-4.283	2.294	0.0669	0.85	ADCY8	55.96
cg06715008	chr2	233371857	-1.282	0.6864	0.0669	0.85		88.16
cg00102779	chrX	46421835	-2.592	1.388	0.0669	0.85		84.98
cg01156392	chr6	5850005	-4.513	2.417	0.0669	0.85		56.82
cg27413421	chr19	7926591	-1.988	1.065	0.0669	0.85	EVI5L	77.61
cg04007718	chr11	76322526	-2.302	1.233	0.0669	0.85		65.52
cg20268208	chr7	618210	-0.902	0.4831	0.0669	0.85	PRKAR1B	94.69
cg12843769	chr1	159943042	-1.822	0.9758	0.0669	0.85	LINC01133	79.96
cg08103876	chrX	75249519	-4.131	2.212	0.0669	0.85		24.2
cg10553354	chr6	112617176	-0.6974	0.3735	0.0669	0.85	LOC101927640	93.93
cg11920589	chr8	125283683	-2.532	1.356	0.0669	0.85		79.83
cg05410293	chr8	133818489	-2.794	1.496	0.0669	0.85	PHF20L1	65.62
cg00024740	chr9	125869336	-1.144	0.6126	0.0669	0.85		89.96
cg21274570	chr19	8117671	-1.978	1.059	0.0669	0.85	CCL25	63.15
cg11256698	chr2	70170890	-1.318	0.7057	0.0669	0.85		88.18
cg09103061	chr5	175023926	-1.8	0.9641	0.0669	0.85		12.1
cg23164218	chr11	28569134	-2.514	1.346	0.0669	0.85		55.5
cg03597491	chr11	113945432	-1.733	0.9281	0.0669	0.85	ZBTB16	42.09
cg27015332	chr12	89479076	-1.438	0.7701	0.0669	0.85		83.95
cg11294582	chr7	151882931	-1.102	0.59	0.0669	0.85	KMT2C	88.39
cg11223552	chr3	158984799	-2.001	1.072	0.0669	0.85	IQCJ-SCHIP1	19.33
cg02865242	chr17	72702859	-2.049	1.097	0.0669	0.85	RAB37	52.7
cg05479010	chr7	115850173	-1.667	0.8929	0.0669	0.85	TES	47.55
cg18853490	chr1	239882840	-1.985	1.063	0.0669	0.85	CHRM3	81.16
cg22784503	chr1	161741936	-1.814	0.9718	0.0669	0.85	ATF6	64.28
cg09441172	chr8	142264314	-0.5682	0.3043	0.0669	0.85	SLC45A4	93.74
cg11608390	chr6	2021942	-3.219	1.724	0.0669	0.85	GMDS	72.69
cg07957498	chr10	521703	-1.325	0.7098	0.0669	0.85	DIP2C	20.66
cg20459744	chr14	39895906	-3.147	1.686	0.0669	0.85	FBXO33	77.69
cg14036604	chr11	115607161	-0.6985	0.3741	0.0669	0.85		92.79
cg08457178	chr6	30711636	-4.084	2.188	0.0669	0.85	IER3	22.52
cg23204612	chr8	1826088	-5.021	2.689	0.0669	0.85	ARHGEF10	68.72
cg19244965	chr19	3924593	-3.657	1.959	0.0669	0.85	ATCAY	54.76
cg14718379	chr7	71806067	-4.396	2.354	0.0669	0.85	CALN1	70.49
cg10143811	chr12	16757985	3.787	2.028	0.0669	0.85	LMO3	56.84
cg15646795	chr7	107643692	0.3765	0.2016	0.0669	0.85	LAMB1	3.1
cg18183042	chr17	80733038	1.503	0.8051	0.0669	0.85	TBCD	6.78
cg25782093	chr22	46824702	-2.555	1.368	0.0669	0.85	CELSR1	54.37
cg15741124	chr17	4060650	-1.643	0.8802	0.0669	0.85	CYB5D2	66.74
cg19304107	chr8	139926387	-0.3442	0.1844	0.0669	0.85	COL22A1	3.04
cg24803391	chr7	21209338	1.445	0.774	0.0669	0.85		8.01
cg09385093	chr2	119607885	-2.78	1.489	0.0669	0.85		6.06
cg15756415	chr3	14932169	-2.231	1.195	0.0669	0.85	FGD5	71.97
cg27051596	chr21	46148181	-2.254	1.207	0.0669	0.85		37.72
cg09195373	chr3	126802154	-3.252	1.742	0.0669	0.85		65.44
cg20644952	chr4	6717431	-1.575	0.8435	0.0669	0.85	CNO	14.82
cg00636308	chr16	74758658	-2.759	1.478	0.0669	0.85	FA2H	44.21
cg09019635	chr2	164800141	-1.791	0.9594	0.0669	0.85		88.2
cg11134246	chr1	44458001	-1.032	0.5526	0.0669	0.85	CCDC24	90.81
cg17934881	chr5	32613309	-2.275	1.219	0.0669	0.85		29.22
cg22296620	chr15	45315419	-3.698	1.981	0.0669	0.85	SORD	43.19
cg20481442	chr17	4674755	-1.914	1.025	0.0669	0.85	TM4SF5	46.53
cg12815142	chr17	4872603	-2.002	1.072	0.0669	0.85	CAMTA2	87.54
cg07492590	chr6	27460296	-2.086	1.117	0.0669	0.85		63.22
cg24384120	chr10	7594027	-1.671	0.8952	0.0669	0.85		83.05
cg06312273	chr2	73175724	-0.8316	0.4455	0.0669	0.85	SFXN5	92.8
cg13912834	chr8	97464569	-1.966	1.053	0.0669	0.85		92.43
cg18444835	chr10	43432279	2.609	1.398	0.0669	0.85		39.75
cg19642270	chr12	12028734	-1.732	0.9278	0.0669	0.85	ETV6	73.29
cg18914226	chr9	129744805	-2.129	1.14	0.0669	0.85	RALGPS1	74.91
cg03515346	chr4	1645766	-1.599	0.8566	0.067	0.85	FAM53A	92.96
cg07958192	chr4	90033974	-2.105	1.128	0.067	0.85	TIGD2	22.87
cg22054191	chr19	42637630	-3.469	1.858	0.067	0.85	POU2F2	47.59
cg25314134	chr5	60759849	-0.5589	0.2994	0.067	0.85	ZSWIM6	94.73
cg00953256	chr11	69468875	-1.869	1.001	0.067	0.85	CCND1	68.85
cg16457989	chr19	48954314	-1.066	0.5709	0.067	0.85	GRWD1	87.3
cg17781745	chr5	144875497	-2.24	1.2	0.067	0.85		77.77
cg05756136	chr1	119680316	-1.056	0.5658	0.067	0.85	WARS2	92.91
cg07069759	chr10	47134171	-2.396	1.283	0.067	0.85	LOC728643	69.99
cg05802990	chr6	2636796	-1.666	0.8924	0.067	0.85	C6orf195	40.83
cg21492877	chr18	47009535	-0.7287	0.3903	0.067	0.85	C18orf32	92.74
cg14996536	chr8	126534862	-1.151	0.6168	0.067	0.85		90.6
cg00954167	chr7	46699167	-4.988	2.672	0.067	0.85		41.1
cg22134780	chr17	77272180	-3.115	1.668	0.067	0.85	RBFOX3	63.52
cg10763234	chr15	96903559	-5.395	2.89	0.067	0.85		42.41
cg14883700	chr2	173096328	-1.097	0.5875	0.067	0.85		92.51
cg01910579	chr17	41137682	-7.424	3.977	0.067	0.85	RUNDC1	69.02
cg18556631	chr6	9979130	-2.915	1.562	0.067	0.85		52.48
cg17872357	chr14	25379163	-3.179	1.703	0.067	0.85	STXBP6	52.64
cg01973239	chr3	57214228	-1.518	0.8132	0.067	0.85		79.67
cg25986202	chr5	160972931	-3.542	1.898	0.067	0.85	GABRB2	29.8
cg17248054	chr15	68628674	-0.7884	0.4224	0.067	0.85	ITGA11	92.83
cg23483081	chr18	74173903	4.26	2.282	0.067	0.85	ZNF516	66.39
cg25345738	chr12	108078835	-4	2.143	0.067	0.85	PWP1	22.39
cg05660812	chr3	8637670	2.017	1.081	0.067	0.85		88.27
cg27115179	chr9	90648004	-1.719	0.9209	0.067	0.85		61.18
cg19085693	chr4	41181104	-1.201	0.6432	0.067	0.85	APBB2	90.18
cg19181132	chr12	59314527	0.9197	0.4927	0.067	0.85	LRIG3	5.36
cg19636308	chr17	17124699	-2.05	1.098	0.067	0.85	FLCN	78.15
cg05996404	chr1	203959553	-2.986	1.599	0.067	0.85		62.2
cg01729837	chr19	719622	-2.754	1.476	0.067	0.85	PALM	51.89
cg08001514	chr20	707906	-3.304	1.77	0.067	0.85		52.14
cg14401395	chr7	99753627	-1.003	0.5372	0.067	0.85	C7orf43	91.09
cg07796014	chrX	11129290	-1.205	0.6454	0.067	0.85	HCCS	8.84
cg26176582	chr10	48392504	-2.578	1.381	0.067	0.85		63
cg12894984	chr17	37823631	-2.077	1.113	0.067	0.85	PNMT	64.08
cg17250301	chr8	98228103	-3.474	1.861	0.067	0.85	LOC101927066	66.84
cg22906553	chr2	128288443	-3.268	1.751	0.067	0.85		48.15
cg03554191	chr6	36902860	-0.868	0.465	0.067	0.85		92.67
cg17464815	chr13	107354273	-1.946	1.043	0.067	0.85		66.55
cg20160281	chr7	100798367	0.5639	0.3021	0.067	0.85	AP1S1	3.4
cg15595739	chr17	63183451	-0.6436	0.3448	0.067	0.85	RGS9	94.48
cg04399205	chr6	33143276	-3.981	2.133	0.067	0.85	COL11A2	55.34
cg15440663	chr2	20436522	-2.127	1.14	0.067	0.85		54.11
cg04968642	chr1	43784977	-0.8938	0.4789	0.067	0.85	TIE1	92.03
cg23910098	chr11	3187534	-2.498	1.338	0.067	0.85	OSBPL5	63.91
cg27283592	chr3	32318171	-1.983	1.062	0.067	0.85	CMTM8	19.75
cg15073453	chr11	126855201	5.297	2.838	0.067	0.85	KIRREL3	63.02
cg01147810	chr2	175197693	-1.937	1.038	0.067	0.85		36.59
cg22395255	chr15	71903974	-2.711	1.452	0.067	0.85	THSD4	67.27
cg20400622	chr8	76477653	-5.266	2.821	0.067	0.85	HNF4G	53.97
cg11863813	chr19	42627663	-3.461	1.854	0.067	0.85	POU2F2	75.91
cg26643116	chr7	93679111	-2.468	1.322	0.067	0.85		26.5
cg05827124	chr2	240029675	-1.729	0.9264	0.067	0.85	HDAC4	74.06
cg18465043	chr14	91925204	-2.051	1.099	0.067	0.85	PPP4R3A	71.49
cg19207306	chr7	50868693	-2.773	1.486	0.067	0.85		54.49
cg24893509	chr18	77547348	-1.351	0.7237	0.067	0.85		35.25
cg11184985	chr2	240876710	-1.696	0.9087	0.067	0.85		88.73
cg14363932	chr21	46001928	-3.655	1.958	0.067	0.85	C21orf29	73.39
cg06305609	chr19	17634172	-1.738	0.931	0.067	0.85	FAM129C	42.97
cg09802308	chr12	133293889	-1.007	0.5396	0.067	0.85	PGAM5	91.46
cg23608130	chr20	62774044	-4.518	2.421	0.067	0.85		29.25
cg22894818	chr6	72593662	-4.045	2.167	0.067	0.85		26.04
cg11852165	chr12	5477892	5.636	3.02	0.067	0.85		69.73
cg16388639	chr9	99430481	-2.25	1.206	0.067	0.85		73.82
cg09980477	chr17	66255444	4.925	2.639	0.067	0.85	ARSG	12.93
cg03233624	chr17	55740464	-3.474	1.861	0.067	0.85	MSI2	25.86
cg03581464	chr3	61572065	-0.7389	0.3959	0.067	0.85	PTPRG	91.55
cg15183649	chr19	500459	-5.854	3.136	0.067	0.85	MADCAM1	67.99
cg19684982	chr3	5432143	-2.753	1.475	0.067	0.85		25.34
cg27287363	chr11	13376952	-0.6941	0.3719	0.067	0.85	ARNTL	93.44
cg27516497	chr20	22743146	-2.044	1.095	0.067	0.85		80.79
cg06677994	chr16	11792514	-2.169	1.162	0.067	0.85	TXNDC11	63.67
cg05532325	chr2	232262773	-1.117	0.5984	0.067	0.85	B3GNT7	92.15
cg02954607	chr3	72352906	-2.015	1.08	0.067	0.85		76.6
cg26246440	chr3	114869111	-4.842	2.594	0.067	0.85		59.07
cg15469014	chr19	11032172	-0.91	0.4876	0.067	0.85	CARM1	97.18
cg21109485	chr1	11761296	-2.854	1.529	0.067	0.85	C1orf187	44.42
cg10538191	chr11	118801044	0.7742	0.4148	0.067	0.85		4.87
cg03771287	chr1	101730326	-2.462	1.319	0.067	0.85		70.04
cg03646823	chr17	75177104	-1.549	0.8301	0.067	0.85	SEC14L1	78.68
cg04582483	chr1	15168856	-6.229	3.338	0.067	0.85	KAZN	53.17
cg05097801	chr4	174834788	-2.688	1.441	0.067	0.85		41.43
cg10435547	chr1	163017462	-3.512	1.882	0.067	0.85		61.12
cg13931664	chr12	82737941	-1.701	0.9114	0.067	0.85		11.53
cg03762477	chr16	27918617	-3.957	2.12	0.067	0.85	GSG1L	55.86
cg25485801	chr12	31470708	-2.613	1.4	0.067	0.85	FAM60A	67.37
cg18822411	chr15	40075102	0.4433	0.2375	0.067	0.85	FSIP1	3.31
cg16927781	chr12	47044480	-2.632	1.41	0.067	0.85	LOC100288798	90.19
cg23296836	chr8	16870927	-1.217	0.6522	0.067	0.85		8.51
cg04529193	chr4	649901	-2.811	1.506	0.067	0.85	PDE6B	57.48
cg17233819	chr1	45266782	-2.615	1.401	0.067	0.85	PLK3	34.22
cg21462844	chr8	67628165	-2.544	1.363	0.067	0.85	SGK3	38.48
cg01065198	chr1	67935100	-0.5179	0.2775	0.067	0.85		94.31
cg19850333	chr3	46448579	-2.326	1.247	0.067	0.85	CCRL2	49.3
cg24277247	chr21	48042295	-1.422	0.7618	0.067	0.85		74.52
cg13372562	chr16	17437891	-2.593	1.39	0.067	0.85	XYLT1	77.06
cg01689404	chr17	35423942	-1.651	0.8845	0.067	0.85		85.2
cg27375504	chr5	81146917	-2.075	1.112	0.067	0.85		41.38
cg12342491	chr9	134709349	-3.545	1.9	0.067	0.85		75.28
cg09248722	chr1	5812881	-3.002	1.609	0.067	0.85		32.63
cg24529722	chr6	31846924	-2.427	1.3	0.067	0.85	SLC44A4	48.75
cg18921653	chr11	63973423	-1.585	0.8492	0.067	0.85	FERMT3	79.04
cg02766539	chr17	57861641	-1.346	0.7215	0.067	0.85	TMEM49	86.36
cg25492803	chr2	220428308	-0.9453	0.5066	0.067	0.85	OBSL1	87.38
cg10020040	chr1	3397621	-1.563	0.8378	0.0671	0.85	ARHGEF16	81.07
cg23865769	chr12	118463198	-1.484	0.7952	0.0671	0.85	RFC5	76.23
cg21104412	chr3	42978026	-2.136	1.145	0.0671	0.85		86.72
cg07187827	chr9	140197798	-1.738	0.9315	0.0671	0.85	NRARP	40.67
cg07088622	chrX	22290906	-4.47	2.395	0.0671	0.85	ZNF645	66.73
cg08458125	chr10	94838335	-2.081	1.115	0.0671	0.85		77.94
cg09705784	chr17	76565232	-2.311	1.239	0.0671	0.85	DNAH17	37.24
cg00672930	chr8	130585711	-1.091	0.5846	0.0671	0.85	CCDC26	89.73
cg15572745	chr14	78870232	-4.486	2.404	0.0671	0.85	NRXN3	66.52
cg08515817	chr12	46881377	-1.279	0.6856	0.0671	0.85	LOC100288798	87.84
cg03804664	chr6	19754227	-2.456	1.316	0.0671	0.85		82.59
cg15340456	chr5	140961838	-1.135	0.6083	0.0671	0.85	DIAPH1	89.99
cg23580402	chr21	42291505	-2.37	1.27	0.0671	0.85		90.03
cg01681229	chr5	51952608	-3.097	1.66	0.0671	0.85		42.85
cg05107281	chr11	47072710	-1.042	0.5586	0.0671	0.85	C11orf49	89.08
cg01597727	chr20	33578085	-2.227	1.194	0.0671	0.85	MYH7B	68.76
cg07857243	chr16	77822441	-0.6949	0.3724	0.0671	0.85	VAT1L	4.95
cg08792629	chr16	441986	-2.472	1.325	0.0671	0.85	LOC100134368	39.44
cg02382699	chr1	211665492	-2.16	1.158	0.0671	0.85	RD3	55.21
cg18005337	chr2	98340655	4.628	2.48	0.0671	0.85	ZAP70	78.93
cg06807043	chr5	175999600	-3.219	1.725	0.0671	0.85	CDHR2	62.08
cg02997796	chr11	82781482	-2.688	1.441	0.0671	0.85	RAB30	45.3
cg04508687	chr6	167275843	7.037	3.771	0.0671	0.85	RPS6KA2	34.81
cg18483529	chr10	130339750	-1.197	0.6414	0.0671	0.85		8.71
cg17442477	chr5	25315365	-4.963	2.66	0.0671	0.85		75.95
cg16080781	chr12	45445061	-2.519	1.35	0.0671	0.85	DBX2	6.68
cg16576432	chr7	44161688	-0.4982	0.267	0.0671	0.85	POLD2	94.61
cg15453250	chr11	342406	-0.669	0.3585	0.0671	0.85		93.64
cg02794784	chr15	99646736	-2.405	1.289	0.0671	0.85	SYNM	69.39
cg17665260	chr19	55814068	-1.983	1.063	0.0671	0.85	BRSK1	77.87
cg05863323	chr16	66890161	-1.89	1.013	0.0671	0.85		75.81
cg04749422	chr14	100268239	-0.5782	0.3098	0.0671	0.85	EML1	95.69
cg05598581	chr1	48179783	-3.861	2.069	0.0671	0.85		53.96
cg27589003	chr7	130132286	3.637	1.949	0.0671	0.85	MEST	46.65
cg17217646	chr4	6054679	-3.72	1.994	0.0671	0.85	JAKMIP1	37.7
cg17010048	chr4	127618220	-2.056	1.102	0.0671	0.85		27.05
cg11599207	chr19	35396668	-3.101	1.662	0.0671	0.85		32.24
cg03054056	chr1	70395694	-2.452	1.314	0.0671	0.85	LRRC7	28.79
cg25365421	chr12	45686263	-1.43	0.7664	0.0671	0.85	ANO6	89.68
cg02407873	chr19	14670860	-1.117	0.5988	0.0671	0.85	TECR	88.71
cg06062784	chr10	127414307	-1.023	0.5484	0.0671	0.85	EDRF1	90.89
cg00847114	chr11	6255203	-1.141	0.6112	0.0671	0.85	FAM160A2	19.49
cg12160575	chr9	117129367	-1.807	0.9682	0.0671	0.85	AKNA	81.29
cg14100973	chr4	87280816	-2.759	1.479	0.0671	0.85	MAPK10	41.63
cg04414143	chr2	1437043	-3.953	2.119	0.0671	0.85	TPO	45.98
cg02411312	chr11	9599530	-4.182	2.241	0.0671	0.85	WEE1	47.07
cg22635363	chr7	148039673	-1.309	0.7018	0.0671	0.85	CNTNAP2	88.15
cg18407864	chr8	27269155	-1.969	1.055	0.0671	0.85	PTK2B	67.76
cg04035828	chr16	12405425	-2.111	1.131	0.0671	0.85	SNX29	48.96
cg27060609	chr22	26743332	-4.01	2.149	0.0671	0.85	SEZ6L	68.28
cg00224686	chr8	74754285	-1.868	1.001	0.0671	0.85	UBE2W	23.3
cg22475974	chr4	3748341	4.209	2.256	0.0671	0.85		30.79
cg04703221	chr16	69967063	-1.339	0.7176	0.0671	0.85	WWP2	84.64
cg19860717	chr1	214551360	3.236	1.734	0.0671	0.85	PTPN14	24.76
cg24399337	chr10	42971251	6.24	3.344	0.0671	0.85	LOC84856	26.88
cg09484032	chr12	54329854	-4.403	2.36	0.0671	0.85		59.11
cg02537800	chr4	8376835	-2.177	1.167	0.0671	0.85	ACOX3	95.84
cg23693078	chr6	158437903	-1.514	0.8117	0.0671	0.85	SYNJ2	84.69
cg26403580	chr10	120936730	-2.542	1.363	0.0671	0.85	PRDX3	75.53
cg17797731	chr10	5167696	-1.778	0.953	0.0671	0.85		26.85
cg10457878	chr8	132933014	-1.548	0.8298	0.0671	0.85	EFR3A	83.49
cg10951933	chr12	1970170	-2.772	1.486	0.0671	0.85	CACNA2D4	74.44
cg01122711	chr20	16963713	-2.47	1.324	0.0671	0.85		27.63
cg02682520	chr5	159895160	-2.504	1.342	0.0671	0.85		36.93
cg13338783	chr19	46996868	-3.443	1.846	0.0671	0.85	PNMAL2	44.36
cg00779565	chr1	2845139	-2.291	1.228	0.0671	0.85		44.28
cg01704105	chr16	225666	-1.865	0.9995	0.0671	0.85	HBA1	21.9
cg17024452	chr12	4380025	-1.867	1.001	0.0671	0.85		9.04
cg06483503	chr19	34669275	-2.355	1.262	0.0671	0.85	LSM14A	55.22
cg03618113	chr12	90163145	-3.536	1.895	0.0671	0.85		44.37
cg07546654	chr11	1320546	1.71	0.9164	0.0671	0.85	TOLLIP	13.93
cg17676386	chr6	121709889	-2.198	1.178	0.0671	0.85		71
cg19713980	chr17	3791952	-1.8	0.9651	0.0671	0.85	CAMKK1	83.65
cg12259482	chr10	73164122	-2.34	1.254	0.0671	0.85	CDH23	75.45
cg01809361	chr2	28823246	-0.9937	0.5326	0.0671	0.85	PLB1	92.17
cg22463793	chr17	1802332	-0.7242	0.3882	0.0671	0.85	RPA1	91.51
cg07873150	chr15	81290193	-0.7205	0.3862	0.0671	0.85	MIR4514	93.03
cg23658326	chr3	37034787	-0.835	0.4476	0.0671	0.85	EPM2AIP1	1.82
cg16390626	chr10	29976889	-1.861	0.9976	0.0671	0.85	SVIL	72.76
cg02986451	chr18	59159403	-2.685	1.439	0.0671	0.85	CDH20	50.11
cg16750953	chr5	1291888	-3.765	2.018	0.0671	0.85	TERT	53.35
cg19682835	chr22	50762857	-3.256	1.745	0.0671	0.85	FAM116B	81.73
cg01493783	chr12	124343736	-1.683	0.9024	0.0671	0.85	DNAH10	87.01
cg10401356	chr8	140712424	-3.774	2.023	0.0671	0.85	KCNK9	86.47
cg07014573	chr2	102151048	-3.232	1.732	0.0671	0.85		63.52
cg17091020	chr8	91986716	-3.935	2.109	0.0671	0.85		36.13
cg19632217	chr15	33446876	-1.863	0.9988	0.0671	0.85	FMN1	75.6
cg00813378	chr1	1475209	3.763	2.017	0.0671	0.85	C1orf70	59.71
cg10959242	chr4	2392280	-2.198	1.178	0.0671	0.85	ZFYVE28	85.12
cg10517987	chr15	45026986	-0.9402	0.504	0.0671	0.85		90.93
cg27463953	chr20	3451306	-0.7476	0.4007	0.0671	0.85	ATRN	3.42
cg00192703	chr2	198023748	-2.803	1.502	0.0671	0.85	ANKRD44	66.86
cg10158707	chr5	116102379	-4.109	2.202	0.0671	0.85		19.25
cg02196834	chr6	108484512	-3.097	1.66	0.0672	0.85		50.19
cg07009395	chr14	94242576	-3.221	1.727	0.0672	0.85	PRIMA1	47.9
cg14905613	chr6	72891967	-2.61	1.399	0.0672	0.85	RIMS1	17.87
cg15690696	chr11	120217718	-2.539	1.361	0.0672	0.85	ARHGEF12	46.68
cg26575738	chr17	44896168	-1.171	0.628	0.0672	0.85	WNT3	8.07
cg02414231	chr2	47236555	-0.9462	0.5072	0.0672	0.85	TTC7A	92.38
cg08783735	chrX	48458274	-1.599	0.857	0.0672	0.85	WDR13	85.29
cg15980905	chr3	139283321	-1.906	1.022	0.0672	0.85	NMNAT3	80.65
cg19401408	chr10	101492528	0.8203	0.4397	0.0672	0.85	COX15	2.89
cg19171876	chr11	67074856	-1.119	0.5999	0.0672	0.85	SSH3	85.21
cg00804433	chr19	7940052	-1.274	0.6828	0.0672	0.85		12.28
cg04149906	chr14	94967229	-3.296	1.767	0.0672	0.85	SERPINA12	48.06
cg04413320	chr13	58208929	8.047	4.314	0.0672	0.85	PCDH17	36.38
cg15474579	chr6	36645812	-1.956	1.049	0.0672	0.85	CDKN1A	73.26
cg11735089	chr11	938173	-3.659	1.962	0.0672	0.85	AP2A2	51.46
cg19600023	chr6	150525304	-2.681	1.437	0.0672	0.85	PPP1R14C	59.09
cg11642345	chr2	80329044	-2.554	1.369	0.0672	0.85	CTNNA2	28.5
cg02244477	chr4	178269566	-0.765	0.4101	0.0672	0.85	NEIL3	92.45
cg11161458	chr4	6055809	-2.603	1.395	0.0672	0.85	JAKMIP1	26.32
cg14756780	chr16	15888406	-2.914	1.562	0.0672	0.85	MYH11	53.03
cg02390407	chr5	137057199	-1.143	0.6126	0.0672	0.85	KLHL3	89.1
cg27605307	chr16	20357506	-3.117	1.671	0.0672	0.85	UMOD	46.8
cg22723818	chr1	152488368	-3.093	1.658	0.0672	0.85	CRCT1	49.21
cg13251145	chr19	40715186	-1.854	0.9937	0.0672	0.85	MAP3K10	40.82
cg12487091	chr6	6305996	1.137	0.6097	0.0672	0.85	F13A1	10.71
cg02825478	chr1	51078187	-1.131	0.6065	0.0672	0.85	FAF1	91.02
cg15784881	chr16	3820865	-1.173	0.6289	0.0672	0.85	CREBBP	87.71
cg17388996	chr6	108145374	-3.599	1.929	0.0672	0.85	SCML4	66.81
cg22144225	chr15	62123648	-1.74	0.9326	0.0672	0.85		46.73
cg02883072	chr22	45921531	-2.332	1.25	0.0672	0.85	FBLN1	70.66
cg23024810	chr1	204524025	-2.574	1.38	0.0672	0.85	MDM4	70.58
cg21425607	chr8	106611264	-4.195	2.249	0.0672	0.85	ZFPM2	53.54
cg02870151	chr18	55991843	-0.603	0.3233	0.0672	0.85	NEDD4L	94.95
cg24823998	chr11	66811737	-0.9615	0.5155	0.0672	0.85	MIR6860	92.54
cg21045824	chr5	24169437	1.542	0.8268	0.0672	0.85		90.29
cg10950420	chr2	88430422	-1.573	0.8436	0.0672	0.85		89.14
cg00210768	chr17	21200454	-1.321	0.7081	0.0672	0.85	MAP2K3	79.65
cg19643803	chr14	101291500	-3.069	1.645	0.0672	0.85	MEG3	66.32
cg04055779	chr8	33582978	-4.151	2.225	0.0672	0.85		67.96
cg08451313	chr19	35975802	-3.721	1.995	0.0672	0.85		59.63
cg07083884	chrX	24744255	-1.081	0.5797	0.0672	0.85	POLA1	80.81
cg02108110	chr12	57424886	-1.912	1.025	0.0672	0.85	MYO1A	74.65
cg09597352	chr9	38359284	-1.145	0.6137	0.0672	0.85		91.22
cg01296404	chr12	106749074	-0.8602	0.4612	0.0672	0.85		92.43
cg24586958	chr3	113567010	-1.965	1.054	0.0672	0.85	GRAMD1C	41.49
cg06911348	chr13	49001082	-1.897	1.017	0.0672	0.85	LPAR6	81.11
cg00988548	chr1	32321494	-1.514	0.8119	0.0672	0.85		78.45
cg08335239	chr10	44507251	-3.536	1.896	0.0672	0.85		59.94
cg11437656	chr7	127694196	-1.033	0.5538	0.0672	0.85	SND1	91.64
cg23302214	chr9	139565026	1.732	0.9288	0.0672	0.85	EGFL7	38.48
cg02878869	chr22	23605797	-1.506	0.8075	0.0672	0.85	FBXW4P1	85.2
cg04631318	chr1	48231352	-2.836	1.52	0.0672	0.85	TRABD2B	78.66
cg16737018	chr14	103914581	-1.307	0.701	0.0672	0.85	MARK3	81.23
cg02266769	chr1	27985945	-1.903	1.02	0.0672	0.85		59.92
cg19258335	chr2	39145562	-1.534	0.8223	0.0672	0.85	ARHGEF33	86.52
cg07786090	chr12	13043576	1.015	0.5442	0.0672	0.85	GPRC5A	5.16
cg25558087	chr17	80346039	-3.344	1.793	0.0672	0.85		55.24
cg18181363	chr1	2766788	-2.988	1.602	0.0672	0.85		48.82
cg22995042	chr10	4093925	1.621	0.8694	0.0672	0.85		18.48
cg01555705	chr16	57418351	-1.284	0.6885	0.0672	0.85	CX3CL1	83.21
cg12260545	chr12	115063478	-2.173	1.165	0.0672	0.85		35.5
cg02379339	chr1	203055210	-1.62	0.8687	0.0672	0.85	MYOG	83.42
cg06812747	chr16	742426	-2.923	1.568	0.0672	0.85		83.4
cg04287977	chr9	103190378	-2.163	1.16	0.0672	0.85	MSANTD3	74.14
cg08407553	chrX	70587800	-3.01	1.614	0.0672	0.85	TAF1	64.01
cg24541997	chr12	54746616	-1.666	0.8932	0.0672	0.85	LOC102724050	77.58
cg05835256	chr15	45090766	-2.977	1.596	0.0672	0.85		68.27
cg03858782	chr6	383180	-2.862	1.535	0.0672	0.85		63.4
cg13439946	chr1	991708	-6.701	3.594	0.0672	0.85		70.19
cg10913077	chr3	57080664	-2.19	1.174	0.0672	0.85	ARHGEF3	71.09
cg24615088	chr14	76449381	-2.012	1.079	0.0672	0.85	TGFB3	34.18
cg11769163	chr20	23030102	-2.445	1.311	0.0672	0.85	THBD	13.03
cg14506556	chr7	100457698	-1.26	0.6759	0.0672	0.85	SLC12A9	86.63
cg07865723	chr1	11514438	-4.178	2.24	0.0672	0.85		51.33
cg08610563	chr5	1476608	-1.967	1.055	0.0672	0.85	LPCAT1	62.3
cg24067429	chr1	45173722	-0.8743	0.4688	0.0672	0.85	C1orf228	7.22
cg04856872	chr22	39954667	-1.342	0.7194	0.0672	0.85		30.35
cg04345910	chr19	5880900	-2.908	1.559	0.0672	0.85		23.52
cg19296641	chr6	10411446	-3.71	1.99	0.0672	0.85	TFAP2A-AS1	6.55
cg24330347	chr15	39609296	-1.695	0.9089	0.0673	0.85		81.03
cg03434521	chr11	129193210	-1.121	0.601	0.0673	0.85		25.11
cg26326382	chr5	176003200	-1.869	1.002	0.0673	0.85	PCDH24	77.69
cg10523793	chr11	44805858	-2.899	1.555	0.0673	0.85	TSPAN18	52.9
cg14986222	chr12	40020000	-2.142	1.149	0.0673	0.85	C12orf40	82.23
cg20351113	chr12	120509459	-0.739	0.3963	0.0673	0.85	CCDC64	93.09
cg00393839	chr2	242918186	-2.418	1.297	0.0673	0.85	LOC102723927	47.03
cg13505608	chr9	140127061	2.696	1.446	0.0673	0.85	SLC34A3	31.17
cg11883814	chr9	134756631	-1.202	0.6448	0.0673	0.85	MED27	83.39
cg08777963	chr4	83934806	-1.244	0.6673	0.0673	0.85	LIN54	9.93
cg07405419	chr16	68451677	-1.919	1.029	0.0673	0.85	SMPD3	62.55
cg15524516	chr14	60336659	-3.577	1.919	0.0673	0.85	RTN1	21.77
cg04380107	chr17	47236224	3.32	1.78	0.0673	0.85	B4GALNT2	52.39
cg01755505	chr8	21179380	-2.709	1.453	0.0673	0.85		31.61
cg21765010	chr1	117388878	-2.901	1.556	0.0673	0.85		68.46
cg22518079	chr18	42531070	1.94	1.04	0.0673	0.85	SETBP1	86.48
cg18176307	chr12	387235	-0.9457	0.5072	0.0673	0.85		93.46
cg26953462	chr18	33877207	-0.5849	0.3137	0.0673	0.85	FHOD3	3.6
cg06649390	chr1	1276019	-0.8654	0.4641	0.0673	0.85	DVL1	86.54
cg01498249	chr2	312940	-2.781	1.492	0.0673	0.85		28.68
cg11649167	chr5	148600417	-1.73	0.9279	0.0673	0.85	ABLIM3	83.11
cg12141179	chr2	172016663	0.3607	0.1935	0.0673	0.85	TLK1	4.29
cg13729817	chr1	231487989	-1.269	0.6808	0.0673	0.85	SPRTN	89.86
cg10308460	chr16	8942767	-1.583	0.8488	0.0673	0.85	PMM2	83.95
cg06026607	chr14	96521879	-1.681	0.9014	0.0673	0.85	C14orf132	86.15
cg08021784	chr8	83824141	-5.385	2.888	0.0673	0.85		51.96
cg17539136	chr12	27314791	-1.89	1.014	0.0673	0.85		68.57
cg02762546	chr3	13520685	-1.065	0.5712	0.0673	0.85	HDAC11	89.65
cg19701195	chr3	195141019	2.956	1.585	0.0673	0.85	ACAP2	84.59
cg15408020	chr6	74987753	-5.923	3.177	0.0673	0.85		42.17
cg14046302	chr2	67939758	7.159	3.84	0.0673	0.85		49.29
cg09940577	chr9	138833602	-1.52	0.8151	0.0673	0.85	UBAC1	79.73
cg17987649	chr6	29526534	-1.996	1.07	0.0673	0.85	UBD	45.33
cg00640635	chr22	24816681	-2.56	1.373	0.0673	0.85	SPECC1L-ADORA2A	57.59
cg11100230	chr20	57154372	-2.983	1.6	0.0673	0.85	APCDD1L-AS1	58.05
cg11468953	chr11	48034953	-1.821	0.9768	0.0673	0.85	PTPRJ	71.67
cg05808372	chr6	40512466	-2.897	1.554	0.0673	0.85	LRFN2	49.14
cg13250668	chr1	82023679	-1.944	1.042	0.0673	0.85	LOC101927434	87.29
cg26787204	chr4	1215343	-1.642	0.8809	0.0673	0.85	CTBP1	84.49
cg25912032	chr2	235459573	-1.433	0.7688	0.0673	0.85		83.58
cg01157525	chr6	33409399	-1.795	0.9629	0.0673	0.85	SYNGAP1	83.39
cg20595862	chr2	242977440	-2.577	1.382	0.0673	0.85		54.23
cg02517686	chr12	132900761	-2.339	1.255	0.0673	0.85	GALNT9	37.65
cg26105779	chr20	46647724	-1.76	0.9438	0.0673	0.85		16.11
cg12419669	chr6	160820176	-2.572	1.38	0.0673	0.85	SLC22A3	44.37
cg22507181	chr21	46463663	-2.613	1.402	0.0673	0.85		53.8
cg25466827	chr1	40643443	-0.9571	0.5134	0.0673	0.85	RLF	92.22
cg10835711	chr8	77618141	-3.464	1.858	0.0673	0.85	ZFHX4	56.5
cg05123646	chr4	55376733	-2.413	1.294	0.0673	0.85		58.9
cg12773508	chr21	38938119	-2.149	1.153	0.0673	0.85		75.67
cg15213210	chr1	18962937	-7.116	3.817	0.0673	0.85	PAX7	24.82
cg26825341	chr6	170576799	-3.859	2.07	0.0673	0.85		84.45
cg01571283	chr8	1799227	-4.654	2.496	0.0673	0.85	ARHGEF10	61.06
cg10065980	chr17	48184447	-1.641	0.8801	0.0673	0.85	PDK2	69.45
cg17858283	chr7	53163389	-1.47	0.7886	0.0673	0.85		86.19
cg01488688	chrX	118753983	-2.93	1.572	0.0673	0.85	SEPT6	80.72
cg09867452	chr4	6665095	-1.307	0.7011	0.0673	0.85		90.43
cg04777661	chr7	126087427	-2.469	1.324	0.0673	0.85	GRM8	71.15
cg27071882	chr18	48917576	-3.226	1.73	0.0673	0.85	LOC100287225	58.67
cg01412109	chr1	114661534	-1.822	0.9775	0.0673	0.85	SYT6	43.78
cg24632920	chr8	10130047	3.978	2.134	0.0673	0.85	MSRA	84.54
cg02021743	chr17	27908966	-0.5335	0.2862	0.0673	0.85	GIT1	94.77
cg08688078	chrX	152090738	-1.574	0.8442	0.0673	0.85	ZNF185	81.91
cg16436225	chr2	47790712	-2.264	1.214	0.0673	0.85	KCNK12	33.43
cg00064341	chr4	88770223	-1.947	1.044	0.0673	0.85		23.19
cg17306686	chr7	157230923	-4.404	2.362	0.0673	0.85		46.87
cg00653870	chr5	176923028	-1.953	1.048	0.0673	0.85	PDLIM7	57.4
cg00400165	chr11	64659060	-0.8131	0.4361	0.0673	0.85	MIR192	89.67
cg08750995	chr15	66296949	-2.643	1.418	0.0673	0.85	MEGF11	57.13
cg20985201	chr15	76462821	-1.001	0.537	0.0673	0.85	C15orf27	89.98
cg01191985	chr22	20130190	-1.591	0.8532	0.0673	0.85	ZDHHC8	80.8
cg24562819	chr20	23029806	-1.43	0.7672	0.0673	0.85	THBD	6.8
cg09944655	chr8	142281094	-0.5646	0.3028	0.0673	0.85		94.87
cg19867052	chrX	68216363	-2.275	1.22	0.0673	0.85		64.63
cg25838214	chr17	64448394	-2.178	1.169	0.0673	0.85	PRKCA	51.53
cg01587818	chr18	47017788	-2.61	1.4	0.0673	0.85	RPL17-C18orf32	62.34
cg00419071	chr6	75853504	7.693	4.127	0.0673	0.85	COL12A1	39.48
cg02884149	chr16	85317846	-2.612	1.401	0.0673	0.85		62.75
cg21727145	chr15	101458127	-2.931	1.572	0.0673	0.85	LRRK1	60.41
cg03965221	chr14	21789604	-1.632	0.8754	0.0673	0.85	RPGRIP1	37.5
cg11855705	chr3	52260373	-2.064	1.107	0.0673	0.85	TLR9	64.92
cg17777683	chr2	201986522	-1.269	0.6807	0.0673	0.85	CFLAR	85.4
cg21912203	chr1	65003303	-1.327	0.7118	0.0673	0.85	CACHD1	88.2
cg17845532	chr19	3786643	-1.207	0.6477	0.0673	0.85	MATK	6.2
cg01831527	chr12	130106865	4.719	2.531	0.0673	0.85	TMEM132D	91.37
cg05744497	chr17	35403981	-2.007	1.077	0.0673	0.85	AATF	68.07
cg18460107	chr12	7902153	-2.026	1.087	0.0673	0.85	CLEC4C	71.84
cg12152206	chr20	36156213	0.7284	0.3907	0.0673	0.85	BLCAP	2.78
cg18155657	chr3	157251508	-1.863	0.9995	0.0673	0.85		72.61
cg03751681	chr15	58306537	-2.763	1.482	0.0673	0.85	ALDH1A2	31.67
cg15925505	chr6	36854355	-2.352	1.262	0.0673	0.85	C6orf89	21.87
cg07964975	chr7	11292672	-3.105	1.665	0.0673	0.85		46.39
cg21752517	chr11	74951359	-2.804	1.504	0.0673	0.85		16.79
cg01470340	chr10	73498766	-0.9568	0.5133	0.0673	0.85	C10orf105	89.8
cg05457499	chr15	94372436	-3.186	1.709	0.0673	0.85		61.5
cg16580700	chr6	30685744	-2.758	1.479	0.0673	0.85	MDC1	18.54
cg23642061	chr6	11043631	-2.152	1.154	0.0673	0.85	ELOVL2	13.76
cg24439166	chr3	105245724	-2.255	1.21	0.0673	0.85	ALCAM	52.26
cg01475138	chr6	118790378	-2.053	1.102	0.0673	0.85	CEP85L	65.39
cg12734782	chr2	179187048	-3.117	1.672	0.0673	0.85	OSBPL6	71.94
cg10986421	chr10	106084458	-1.57	0.8424	0.0673	0.85	ITPRIP	79.55
cg20164351	chr19	7698565	-2.212	1.187	0.0673	0.85	PCP2	71.48
cg22284003	chr9	36023884	-1.297	0.6956	0.0673	0.85		69.21
cg10115313	chr1	71361897	-3.721	1.996	0.0673	0.85	PTGER3	59.14
cg17628287	chr22	33357831	-2.926	1.569	0.0673	0.85	SYN3	62.66
cg09363143	chr19	4679182	-2.939	1.577	0.0673	0.85	DPP9-AS1	49.58
cg09265987	chr15	59050614	2.032	1.09	0.0673	0.85		22.53
cg01861096	chr22	19279212	0.699	0.375	0.0673	0.85	CLTCL1	4.88
cg05728687	chr7	148730086	-3.346	1.795	0.0673	0.85		79.09
cg23966234	chr7	55620535	-2.08	1.116	0.0674	0.85	VOPP1	67.88
cg06544061	chr7	2476423	-2.382	1.278	0.0674	0.85		80.73
cg03874026	chr17	43246982	-2.312	1.24	0.0674	0.85	HEXIM2	57.15
cg01167335	chr16	31253612	-4.039	2.167	0.0674	0.85		29.51
cg14909060	chr1	44722508	-1.004	0.5388	0.0674	0.85	ERI3	91.67
cg24200501	chr2	172378036	1.799	0.9651	0.0674	0.85	CYBRD1	74.57
cg12840169	chr3	46778267	-2.014	1.08	0.0674	0.85	PRSS46	78.27
cg10044092	chr14	76551820	-1.395	0.7486	0.0674	0.85		40.58
cg22635885	chrX	16729564	-1.987	1.066	0.0674	0.85	CTPS2	83.88
cg02756899	chr7	791750	-2.123	1.139	0.0674	0.85	DNAAF5	91.01
cg13923035	chr2	6871880	-1.709	0.9171	0.0674	0.85	LINC00487	91.58
cg12525330	chr10	686762	-2.937	1.575	0.0674	0.85	DIP2C	82.31
cg08086907	chr8	129001654	-1.366	0.733	0.0674	0.85	PVT1	90.56
cg06757548	chr2	242680478	-1.359	0.729	0.0674	0.85	D2HGDH	75.56
cg03861120	chr16	73774662	-2.037	1.093	0.0674	0.85		23.64
cg17007896	chr11	69261044	-1.026	0.5504	0.0674	0.85		89.06
cg03000116	chr16	65611369	-2.311	1.24	0.0674	0.85	LOC283867	47.78
cg15249357	chr10	88296605	-1.53	0.8207	0.0674	0.85		79.66
cg03102767	chr5	119474972	-2.392	1.283	0.0674	0.85		17.62
cg03153842	chr5	66772564	-2.298	1.233	0.0674	0.85		25.64
cg05864111	chr1	228296012	-2.173	1.166	0.0674	0.85	MRPL55	77.64
cg23029506	chr15	74834163	-0.7033	0.3773	0.0674	0.85	ARID3B	5.93
cg27445627	chr16	86213602	-3.538	1.898	0.0674	0.85		48.09
cg16199746	chr13	22211378	-2.544	1.365	0.0674	0.85		68.95
cg16317538	chr11	102817944	-2.093	1.123	0.0674	0.85	MMP13	66.82
cg02151704	chr22	50688811	-2.118	1.136	0.0674	0.85	HDAC10	55.88
cg07755776	chr6	85232522	-3.196	1.715	0.0674	0.85		55.02
cg02584488	chr11	33801525	-1.39	0.746	0.0674	0.85		88.07
cg22782782	chr5	176471129	-2.223	1.193	0.0674	0.85	ZNF346	73.84
cg15911979	chr3	128796158	-2.214	1.188	0.0674	0.85		57
cg06987041	chr4	181027487	-2.242	1.203	0.0674	0.85		59.72
cg02530533	chr8	91233568	-6.351	3.408	0.0674	0.85	LINC00534	43.74
cg04167833	chr5	169724831	-1.323	0.7098	0.0674	0.85	LCP2	8.67
cg22799033	chr8	54151330	-3.745	2.009	0.0674	0.85	OPRK1	69.85
cg11638071	chr17	56405967	-2.294	1.231	0.0674	0.85	BZRAP1	47.47
cg07116631	chr16	3345463	3.184	1.708	0.0674	0.85		76.36
cg13027206	chr14	91866325	-1.158	0.6212	0.0674	0.85	CCDC88C	89.3
cg01457883	chr8	335353	-3.993	2.142	0.0674	0.85		65.32
cg10955545	chr2	131502765	-4.016	2.155	0.0674	0.85		56.22
cg01109432	chr19	18529997	0.6927	0.3717	0.0674	0.85	SSBP4	4.11
cg02264423	chr4	17563359	-1.709	0.9172	0.0674	0.85		37.39
cg03296565	chr17	51191056	-3.327	1.785	0.0674	0.85		35.63
cg22146612	chr6	17715219	-1.306	0.7006	0.0674	0.85		89.47
cg19180828	chr1	6265220	-3.499	1.878	0.0674	0.85	RNF207	31.26
cg06045546	chr22	26160546	-2.287	1.227	0.0674	0.85	MYO18B	28.84
cg16840156	chr15	68725902	-3.17	1.701	0.0674	0.85	ITGA11	42.89
cg00917184	chr20	57172611	-3.289	1.765	0.0674	0.85	APCDD1L-AS1	40.01
cg07877475	chr1	55248471	-2.336	1.253	0.0674	0.85	TTC22	84.98
cg23345642	chr6	33378010	-0.5165	0.2771	0.0674	0.85	PHF1	4.44
cg02280200	chr12	286620	-2.403	1.29	0.0674	0.85	IQSEC3	54.84
cg04227026	chrX	150884661	-2.491	1.336	0.0674	0.85	FATE1	57.54
cg26486044	chr19	50353548	-2.059	1.105	0.0674	0.85	PTOV1	38.93
cg06036050	chr6	136386296	-0.6013	0.3227	0.0674	0.85	PDE7B	93.49
cg18029686	chr1	153013862	2.182	1.171	0.0674	0.85	SPRR2D	13.76
cg09896544	chr15	37204174	1.713	0.9191	0.0674	0.85	MEIS2	17.26
cg01000937	chr14	30730636	-4.636	2.488	0.0674	0.85		63.1
cg02657438	chr14	81864899	-1.939	1.041	0.0674	0.85	STON2	73.19
cg23560026	chr11	93271223	-2.181	1.17	0.0674	0.85	SMCO4	29.74
cg13016773	chr12	72081013	-1.917	1.029	0.0674	0.85	TMEM19	91.83
cg26221111	chr5	10310759	-2.258	1.211	0.0674	0.85		45.96
cg23107041	chr20	61880075	-1.471	0.7894	0.0674	0.85	NKAIN4	33.07
cg10156905	chr20	42965753	-2.064	1.107	0.0674	0.85	R3HDML	40.93
cg26470501	chr19	45252955	-2.448	1.313	0.0674	0.85	BCL3	60.17
cg13995769	chr17	77774048	-2.381	1.278	0.0674	0.85		13.62
cg24786434	chr16	84231249	-0.9617	0.516	0.0674	0.85		91.6
cg05202300	chr11	24346161	-2.953	1.585	0.0674	0.85		15.21
cg06079710	chr10	90343285	-3.266	1.753	0.0674	0.85	RNLS	54.64
cg03488840	chr17	65363791	1.896	1.017	0.0674	0.85	PSMD12	83.28
cg12000932	chr4	4379651	-2.308	1.239	0.0674	0.85		66.13
cg09924366	chr14	104195375	4.053	2.175	0.0674	0.85	ZFYVE21	82.31
cg26348487	chr19	2488560	-4.504	2.417	0.0674	0.85		33.5
cg21431650	chr1	236621205	-1.06	0.5686	0.0674	0.85	EDARADD	92.89
cg08444233	chr1	41519239	-0.6633	0.3559	0.0674	0.85	SCMH1	92.08
cg02116924	chr11	78000703	-1.369	0.7344	0.0674	0.85	GAB2	90.03
cg26386402	chr9	115512612	-1.466	0.7869	0.0674	0.85	SNX30	23.73
cg03557916	chr13	114109949	-0.725	0.3891	0.0674	0.85		93.43
cg00797278	chr3	32442928	-2.168	1.164	0.0674	0.85	CMTM7	57.75
cg02549628	chr4	88896208	-1.649	0.8847	0.0674	0.85	SPP1	71.97
cg05363677	chr11	65713797	-2.666	1.431	0.0674	0.85	TSGA10IP	89.22
cg20226593	chr15	48498485	2.65	1.422	0.0674	0.85	SLC12A1	80.51
cg08265926	chr16	81039227	-3.922	2.105	0.0674	0.85	CENPN	41.57
cg05679363	chr6	40880451	-2.701	1.449	0.0674	0.85	LOC101929555	52.96
cg01720332	chrX	53462721	-0.9088	0.4877	0.0674	0.85	HSD17B10	91.36
cg01913934	chr12	83134675	-1.427	0.7657	0.0674	0.85	TMTC2	86.74
cg21031106	chr11	27449449	-1.376	0.7387	0.0674	0.85	LGR4	13.31
cg22823438	chr3	62940465	-2.439	1.309	0.0674	0.85		41.46
cg01868782	chr6	126071099	-3.077	1.651	0.0674	0.85	HEY2	14.95
cg14172411	chr16	58454798	-2.314	1.242	0.0674	0.85		61.01
cg00979695	chr7	138363322	-0.779	0.4181	0.0674	0.85	SVOPL	91.09
cg25494804	chr12	670610	-2.147	1.152	0.0674	0.85	B4GALNT3	51.3
cg21161526	chr9	123691672	-2.317	1.244	0.0674	0.85		61.97
cg09080920	chr16	928338	-6.286	3.373	0.0674	0.85	LMF1	78.67
cg13111061	chr17	43797230	2.723	1.461	0.0674	0.85	MGC57346-CRHR1	31.85
cg21514227	chr19	15288315	-0.7849	0.4212	0.0674	0.85	NOTCH3	4.94
cg03739480	chr12	57821471	-1.148	0.616	0.0674	0.85		91.66
cg22946150	chr15	84116107	-0.6407	0.3438	0.0674	0.85	SH3GL3	3.9
cg23488060	chr9	95544497	-1.295	0.6948	0.0674	0.85		89.17
cg03178543	chr3	178577488	-3.938	2.114	0.0675	0.85	KCNMB2-AS1	30.87
cg08342343	chr2	173686048	-0.9344	0.5015	0.0675	0.85	RAPGEF4	90.51
cg13751231	chr13	103058039	-5.511	2.958	0.0675	0.85		47.35
cg25632586	chr19	14170903	-1.765	0.9474	0.0675	0.85	PALM3	39.78
cg18341508	chr21	44432941	-1.562	0.8385	0.0675	0.85	PKNOX1	83.3
cg00127408	chr9	139420471	-2.704	1.451	0.0675	0.85	NOTCH1	45.78
cg01697902	chr14	25046117	-2.649	1.421	0.0675	0.85	CTSG	46.09
cg02214672	chr5	141818393	-2.023	1.086	0.0675	0.85	LOC101926941	74.26
cg25465513	chr21	39817710	-4.476	2.402	0.0675	0.85	ERG	44.73
cg09558638	chr15	62435021	-4.18	2.243	0.0675	0.85		60.4
cg18123331	chr2	99232210	-1.591	0.8538	0.0675	0.85	UNC50	63.16
cg05792834	chr13	73991735	-5.639	3.027	0.0675	0.85		82.88
cg17727907	chr2	121000666	-0.8441	0.453	0.0675	0.85		91.81
cg02969214	chr6	32037602	-2.054	1.102	0.0675	0.85	TNXB	83.21
cg02822944	chr8	66949849	6.051	3.248	0.0675	0.85	DNAJC5B	81
cg11979983	chr3	64329380	-0.6211	0.3333	0.0675	0.85		92.95
cg15605546	chr17	63719703	-2.14	1.148	0.0675	0.85	CEP112	20.56
cg01787559	chr4	3450770	-2.737	1.469	0.0675	0.85	HGFAC	46.29
cg04486485	chr14	65409844	-1.958	1.051	0.0675	0.85	GPX2	70.45
cg15171154	chr3	30722557	-2.38	1.277	0.0675	0.85	TGFBR2	73.83
cg19383430	chr3	187086187	-2.973	1.596	0.0675	0.85	RTP4	22.02
cg13308743	chr17	75051874	-1.875	1.006	0.0675	0.85		78.41
cg08947151	chr6	51679078	-2.657	1.426	0.0675	0.85	PKHD1	75.04
cg01578016	chr8	93085451	-2.973	1.595	0.0675	0.85	RUNX1T1	74.99
cg07992453	chr1	35543507	-0.6693	0.3592	0.0675	0.85	ZMYM1	93.87
cg08623644	chr19	19643011	-1.412	0.7578	0.0675	0.85	YJEFN3	29.22
cg18011401	chr19	13617366	-4.854	2.605	0.0675	0.85	CACNA1A	19.64
cg13860360	chr13	33846010	-2.008	1.078	0.0675	0.85	STARD13	70.52
cg00628388	chr21	46181034	-1.041	0.5589	0.0675	0.85		91.41
cg03599078	chr10	8078314	1.463	0.7854	0.0675	0.85		69.55
cg27071460	chr5	40681893	-3.784	2.031	0.0675	0.85	PTGER4	51.09
cg25266363	chr4	39062522	-3.318	1.781	0.0675	0.85	KLHL5	56.42
cg19380973	chr19	7579365	-2.038	1.094	0.0675	0.85		64.04
cg23361127	chr5	73939283	-2.466	1.324	0.0675	0.85		48.32
cg20827880	chr20	3188886	-2.265	1.216	0.0675	0.85	ITPA	67.21
cg03244990	chr18	3586328	-1.935	1.039	0.0675	0.85	DLGAP1	44.64
cg09350362	chr17	38500974	-2.149	1.153	0.0675	0.85	RARA	74.07
cg03424058	chr1	215791864	-0.877	0.4707	0.0675	0.85	KCTD3	91.13
cg25133753	chr20	44299726	-1.464	0.7859	0.0675	0.85	WFDC11	11.61
cg17178410	chr20	19890640	-9.132	4.902	0.0675	0.85	RIN2	51.02
cg05300939	chr11	44587523	1.633	0.8768	0.0675	0.85	CD82	21.28
cg00229387	chr6	43445942	-1.683	0.9033	0.0675	0.85	TJAP1	40.52
cg19562321	chr5	150727045	-2.164	1.161	0.0675	0.85	SLC36A2	44.38
cg23691894	chr10	111765904	-3.077	1.652	0.0675	0.85	ADD3	59.46
cg04886584	chr13	49162462	-0.513	0.2754	0.0675	0.85		94.89
cg12005769	chr2	128224840	-1.838	0.9866	0.0675	0.85		84.33
cg13558081	chr7	143012219	-1.323	0.71	0.0675	0.85	CLCN1	82.75
cg27138755	chr8	38584824	-0.7627	0.4094	0.0675	0.85	TACC1	93.79
cg24688348	chr11	58277073	-1.872	1.005	0.0675	0.85	OR5B21	67.88
cg16846530	chr2	143344711	-4.643	2.492	0.0675	0.85		50.16
cg17225169	chr5	108719403	-0.5424	0.2912	0.0675	0.85	PJA2	94.45
cg14871490	chr3	40541168	-1.824	0.9793	0.0675	0.85		61.38
cg27308654	chr2	241244124	-1.978	1.062	0.0675	0.85		71.31
cg03974717	chr16	67217376	-0.5246	0.2816	0.0675	0.85	KIAA0895L	4.36
cg21020221	chr17	17721180	-3.349	1.798	0.0675	0.85	SREBF1	65.54
cg18264820	chr16	89626460	-1.318	0.7075	0.0675	0.85	RPL13	13.58
cg21787390	chr1	29571889	-1.144	0.6141	0.0675	0.85	PTPRU	86.9
cg16367232	chrX	129040481	-0.7863	0.4221	0.0675	0.85	UTP14A	5.05
cg10468737	chrX	34150405	-6.462	3.469	0.0675	0.85	FAM47A	46.28
ch.11.96774805R	chr11	97269595	-0.5716	0.3068	0.0675	0.85		3.32
cg05481929	chr16	57505058	-2.137	1.147	0.0675	0.85	POLR2C	59.07
cg23351289	chr19	34849945	-1.77	0.9503	0.0675	0.85		48.79
cg02457781	chr2	232118108	-1.24	0.6657	0.0675	0.85	ARMC9	84.52
cg19865237	chr14	104690244	2.651	1.423	0.0675	0.85		68.67
cg03467189	chr2	208995049	1.528	0.82	0.0675	0.85	CRYGC	18.87
cg08942545	chr13	60070833	-1.847	0.9915	0.0675	0.85		16.56
cg19536827	chr6	18528255	-1.757	0.9432	0.0675	0.85		58.29
cg17870748	chr7	16506521	-1.007	0.5403	0.0675	0.85	SOSTDC1	92.27
cg16821558	chr1	40201703	-2.595	1.393	0.0675	0.85		35.07
cg04681171	chrX	24712459	-4.38	2.351	0.0675	0.85	POLA1	18.87
cg21165513	chr1	176522180	-3.114	1.672	0.0675	0.85	PAPPA2	28.95
cg09967102	chr19	43918406	-3.977	2.135	0.0675	0.85	TEX101	71.35
cg00080582	chr9	123068956	-3.355	1.801	0.0675	0.85		38.08
cg17554126	chr12	114836794	-3.043	1.633	0.0675	0.85	TBX5	20.75
cg17788011	chr2	60618555	-1.559	0.8368	0.0675	0.85		87.79
cg25371272	chr3	196019557	-1.647	0.8842	0.0675	0.85	TCTEX1D2	76.88
cg09491358	chr1	18279522	-4.455	2.391	0.0675	0.85		58.92
cg12178525	chrX	73154502	-1.367	0.7341	0.0675	0.85		79.6
cg24828065	chr5	140722332	-4.392	2.358	0.0675	0.85	PCDHGA3	18.14
cg15928524	chr17	17599543	-1.662	0.8922	0.0675	0.85	RAI1	87.27
cg18464463	chr2	172334987	-2.249	1.207	0.0675	0.85	DCAF17	70.7
cg19593732	chr8	144941479	-3.694	1.983	0.0675	0.85	EPPK1	83.49
cg18907623	chr10	61382736	-2.42	1.299	0.0675	0.85		60.01
cg15163719	chr6	32052212	-2.731	1.466	0.0675	0.85	TNXB	63.28
cg15893360	chr12	120700361	-2.211	1.187	0.0675	0.85	PXN	58.31
cg01012943	chr3	47926318	-2.288	1.228	0.0675	0.85	MAP4	78.11
cg16412914	chr16	358248	-1.289	0.6919	0.0675	0.85	AXIN1	86.52
cg05000039	chr8	94754024	-2.395	1.286	0.0675	0.85	RBM12B	22.73
cg14172126	chr9	139608277	-2.282	1.225	0.0675	0.85	FAM69B	59.78
cg04847638	chr4	22744871	-3.902	2.095	0.0675	0.85	GBA3	72.56
cg08698477	chr16	84998531	-1.712	0.919	0.0675	0.85		52.18
cg19111422	chr5	139908388	-1.463	0.7853	0.0675	0.85	ANKHD1	80.45
cg18691616	chr3	12729712	-1.283	0.6889	0.0675	0.85		19.47
cg11310104	chr16	2828622	-2.01	1.079	0.0675	0.85	TCEB2	31.21
cg05560547	chrX	41419090	-2.37	1.272	0.0675	0.85	CASK	78.6
cg05047289	chr7	64194196	-1.918	1.03	0.0675	0.85		82.34
cg08820025	chr22	46274116	-2.765	1.485	0.0675	0.85		52
cg27224798	chr14	88641579	-5.966	3.203	0.0675	0.85		64.17
cg22952132	chr12	112608122	-1.265	0.6789	0.0675	0.85	HECTD4	85.43
cg23880333	chr11	117616428	-1.811	0.9725	0.0675	0.85	DSCAML1	37.88
cg14385233	chr12	120974301	-2.241	1.203	0.0675	0.85	RNF10	36.02
cg14170337	chr6	161687285	1.536	0.8244	0.0675	0.85	AGPAT4	33.63
cg03483330	chr2	176464572	-2.528	1.357	0.0675	0.85		69.6
cg24039310	chr19	14678720	-1.861	0.9993	0.0675	0.85	NDUFB7	63.49
cg03371384	chr11	69260271	-1.953	1.048	0.0675	0.85		78.5
cg08613888	chr16	1001743	-3.194	1.715	0.0675	0.85	LMF1	77.33
cg17646125	chr2	73455082	-2.601	1.396	0.0675	0.85		84.13
cg08124624	chr1	32367699	-1.291	0.6929	0.0675	0.85		87.76
cg17623974	chr14	24778911	-2.128	1.142	0.0676	0.85	CIDEB	54.1
cg24639117	chr5	160186987	-2.553	1.371	0.0676	0.85	ATP10B	51.05
cg06432655	chr19	36523405	-2.259	1.213	0.0676	0.85	CLIP3	41.73
cg05571087	chr8	33412234	-1.955	1.049	0.0676	0.85	RNF122	73.01
cg17787876	chr1	156467057	-2.036	1.093	0.0676	0.85	MEF2D	82.43
cg24312804	chr17	32713796	-2.944	1.58	0.0676	0.85		47.83
cg09320861	chr5	109222545	-2.137	1.147	0.0676	0.85		80.2
cg25223798	chr4	7191910	-3.606	1.936	0.0676	0.85		37.92
cg02902415	chr1	110088541	-3.036	1.63	0.0676	0.85		65.85
cg00284704	chr11	8575092	3.931	2.111	0.0676	0.85	STK33	73.03
cg19037555	chr13	47371605	-0.5958	0.3199	0.0676	0.85	ESD	5.39
cg01815778	chr3	187670929	-0.9016	0.4841	0.0676	0.85		92.16
cg08270734	chr12	108951574	-1.324	0.711	0.0676	0.85	SART3	89.97
cg16167308	chr6	27562217	-2.394	1.285	0.0676	0.85		19.92
cg08038052	chr4	55098359	-3.446	1.85	0.0676	0.85	PDGFRA	9.24
cg16568998	chr16	15670790	-2.137	1.147	0.0676	0.85	C16orf45	80.41
cg24404746	chr19	52098440	1.785	0.9584	0.0676	0.85	LINC01530	83.77
cg05106687	chr3	23790490	-3.136	1.684	0.0676	0.85		66.38
cg23334433	chr17	79129051	-3.979	2.136	0.0676	0.85	AATK	74.36
cg24834751	chr10	131194447	-2.983	1.602	0.0676	0.85		26.2
cg11296933	chr2	143886567	-2.916	1.566	0.0676	0.85	ARHGAP15	83.98
cg23857936	chr11	45946150	-2.821	1.515	0.0676	0.85	GYLTL1B	62.56
cg24917105	chr13	111159564	-4.781	2.567	0.0676	0.85	COL4A2-AS1	67.99
cg00659068	chr2	158325964	-1.429	0.7672	0.0676	0.85		86.94
cg06583108	chr12	85430029	-0.8118	0.4359	0.0676	0.85	TSPAN19	4.66
cg18203859	chr1	202935321	-3.144	1.688	0.0676	0.85	CYB5R1	46.07
cg06313507	chr1	230458820	-2.543	1.366	0.0676	0.85	PGBD5	41.02
cg27089895	chr4	59402872	-2.482	1.332	0.0676	0.85		68.46
cg21879513	chr20	61927203	3.146	1.689	0.0676	0.85	COL20A1	22.11
cg02153930	chr7	47009026	-2.683	1.44	0.0676	0.85		39.69
cg14160054	chr6	157465932	-1.98	1.063	0.0676	0.85	ARID1B	77.44
cg14603657	chr20	3730445	-1.495	0.8025	0.0676	0.85	HSPA12B	32.64
cg16571794	chr4	7648627	-2.787	1.496	0.0676	0.85	SORCS2	58.4
cg25000308	chr13	43462501	-0.767	0.4118	0.0676	0.85	EPSTI1	93.38
cg14688529	chr14	21526530	-2.164	1.162	0.0676	0.85	RNASE8	67.68
cg07302841	chr11	115508676	-2.4	1.289	0.0676	0.85		55.07
cg21525176	chr5	77906752	-1.697	0.9114	0.0676	0.85	LHFPL2	83.79
cg16839944	chr18	47418838	-1.696	0.9108	0.0676	0.85	MYO5B	38.16
cg09848079	chr8	42142289	-0.9749	0.5235	0.0676	0.85	IKBKB	91.14
cg16011383	chr11	66333626	-0.5901	0.3169	0.0676	0.85	CTSF	94.7
cg11245088	chr12	27746688	-1.518	0.8152	0.0676	0.85	PPFIBP1	42.66
cg09022607	chr10	114712695	1.911	1.026	0.0676	0.85	TCF7L2	11.06
cg26759351	chr5	78365830	-3.288	1.766	0.0676	0.85	DMGDH	53.28
cg19219936	chr16	89493189	-1.773	0.9522	0.0676	0.85	ANKRD11	82.5
cg13551643	chr4	56284407	-0.6447	0.3462	0.0676	0.85	TMEM165	93.72
cg08089128	chr7	72391675	3.257	1.749	0.0676	0.85	POM121	53.7
cg17247365	chr16	78275151	-1.285	0.6902	0.0676	0.85	WWOX	84.53
cg03424239	chrX	49066190	-2.856	1.534	0.0676	0.85	CACNA1F	61.18
cg18062128	chr2	97501603	-1.302	0.6992	0.0676	0.85		88.23
cg04044936	chr10	731292	-1.338	0.7182	0.0676	0.85	DIP2C	90.44
cg22588307	chr17	33775394	-0.9082	0.4877	0.0676	0.85	SLFN13	2.58
cg21007576	chr9	98703763	-1.355	0.7274	0.0676	0.85	ERCC6L2	88.6
cg01244514	chr14	101495847	-1.957	1.051	0.0676	0.85	MIR494	35.19
cg19693071	chr16	55359588	-3.41	1.831	0.0676	0.85	IRX6	37.52
cg10805267	chr14	99369382	-2.258	1.212	0.0676	0.85		58.7
cg09023584	chr4	2273606	-3.023	1.624	0.0676	0.85	ZFYVE28	59.81
cg17283294	chr1	155263058	-2.18	1.171	0.0676	0.85	PKLR	61.84
cg01963297	chr1	154841980	-1.769	0.9499	0.0676	0.85	KCNN3	27.31
cg08900605	chr4	6561555	-1.535	0.8243	0.0676	0.85	PPP2R2C	24.21
cg22943851	chr15	66641098	-1.71	0.9185	0.0676	0.85	SCARNA14	81.17
cg01781446	chr17	7383488	-2.432	1.306	0.0676	0.85	AMAC1L3	26.85
cg24663498	chr20	17601243	-1.302	0.6992	0.0676	0.85	RRBP1	88.94
cg07955720	chr4	103499510	-1.613	0.8663	0.0676	0.85	NFKB1	88.76
cg07362492	chr1	232814481	-2.319	1.245	0.0676	0.85		79.97
cg12804693	chr11	92273179	-1.923	1.033	0.0676	0.85	FAT3	91.54
cg24291309	chr3	145835726	-2.128	1.143	0.0676	0.85	PLOD2	87.27
cg09992259	chr1	15868492	-1.201	0.6447	0.0676	0.85	DNAJC16	87.9
cg16833233	chr11	128205290	-5.078	2.727	0.0676	0.85		59.72
cg11467203	chr1	166349229	-3.185	1.71	0.0676	0.85		59.34
cg26169686	chr10	112533628	-0.9864	0.5297	0.0676	0.85	RBM20	92.76
cg00580604	chr10	1011248	-1.731	0.9294	0.0676	0.85		82.5
ch.1.953398R	chr1	28886386	-1.51	0.8109	0.0676	0.85	TRNAU1AP	11.21
cg11569718	chr19	58905979	-1.168	0.6272	0.0676	0.85	RPS5	86.11
cg03190868	chr1	178208094	-1.946	1.045	0.0676	0.85	RASAL2	19.09
cg02559849	chr21	47320852	-2.606	1.399	0.0676	0.85	PCBP3	42.78
cg11401385	chr19	17445012	-1.835	0.9855	0.0676	0.85	ANO8	51.74
cg17676612	chr17	54396835	-10.38	5.576	0.0676	0.85	ANKFN1	79.09
cg23295623	chr11	4928579	-3.394	1.823	0.0676	0.85	OR51A7	39.93
cg04142605	chr10	105036730	-1.103	0.5925	0.0676	0.85	INA	2.78
cg06679168	chr1	1222370	-2.375	1.276	0.0676	0.85	SCNN1D	52.01
cg14958018	chr8	41505042	-2.809	1.509	0.0676	0.85	NKX6-3	57.09
cg00241290	chr8	61763110	-1.138	0.6113	0.0676	0.85	CHD7	92.05
cg03067402	chr2	229173498	-2.807	1.508	0.0676	0.85		76.33
cg00501931	chr9	110193168	-1.581	0.8492	0.0676	0.85	LINC01509	78.1
cg10352169	chr4	126624708	-2.594	1.393	0.0676	0.85		12.91
cg12449049	chr6	25088999	-1.354	0.727	0.0676	0.85	CMAH	85.18
cg19874314	chr7	121955589	-3.448	1.852	0.0676	0.85		26.01
cg14051367	chr2	241696955	-3.143	1.688	0.0676	0.85	KIF1A	65.87
cg16604953	chr11	65632595	-1.37	0.7357	0.0676	0.85	MUS81	85.62
cg00700389	chr20	62091149	-3.854	2.07	0.0676	0.85	KCNQ2	56.65
cg17622131	chr3	56475339	-2.98	1.6	0.0676	0.85	ERC2	44.62
cg24346519	chr9	131268003	-1.883	1.011	0.0676	0.85	GLE1	32.91
cg05666005	chr16	11518218	-1.169	0.628	0.0676	0.85		91.71
cg17592051	chr1	87018416	-1.9	1.021	0.0676	0.85	CLCA4	84.98
