## Supplemental Tables for "Prenatal vitamin intake in first month of pregnancy and DNA methylation in cord blood and placenta in two prospective cohorts": Supplemental Table 2 - MARBLES Placenta Single Site Results.csv (part 5 of 51)

	chr	pos	DNAm_diff	sd	P.Value	adj.P.Val	gene	AveDNAm
cg17066575	chr18	19089221	-0.575	0.3088	0.0676	0.85	GREB1L	94.44
cg04494791	chr16	70196247	-1.691	0.9082	0.0676	0.85		48.46
cg26939204	chr17	27343779	-2.315	1.243	0.0676	0.85		78.34
cg04927341	chr1	86576497	-5.153	2.767	0.0676	0.85	COL24A1	84.79
cg22510079	chr6	32809403	-4.862	2.611	0.0676	0.85	PSMB8	68.42
cg26463460	chr7	46192569	-1.58	0.8488	0.0676	0.85		78.54
cg03109553	chr10	117466603	-3.175	1.705	0.0676	0.85	ATRNL1	82.96
cg21750887	chr8	68658237	2.187	1.174	0.0676	0.85	CPA6	34.7
cg23447233	chr4	1295047	2.536	1.362	0.0676	0.85	MAEA	68.18
cg03863821	chr11	123421211	-1.909	1.025	0.0676	0.85	GRAMD1B	76.51
cg11872019	chr2	58113281	-1.155	0.6204	0.0676	0.85		89.58
cg20825022	chr2	124920645	-1.761	0.9456	0.0676	0.85	CNTNAP5	17.05
cg08315848	chr3	50288981	-1.673	0.8988	0.0677	0.85	GNAI2	79.78
cg10457997	chr17	64796507	-1.808	0.9711	0.0677	0.85	PRKCA	75.74
cg03471436	chr1	204046026	-1.866	1.002	0.0677	0.85	SOX13	89.83
cg19920898	chr5	171936462	-1.124	0.6039	0.0677	0.85		17.96
cg07001909	chr14	80328262	-0.5581	0.2998	0.0677	0.85	NRXN3	95.58
cg25013726	chr8	26725033	-2.475	1.329	0.0677	0.85		11.06
cg18924848	chr5	3779072	-5.612	3.014	0.0677	0.85		66.35
cg05345996	chr10	133508028	-4.562	2.45	0.0677	0.85		48.4
cg08069899	chr12	4383770	-3.642	1.956	0.0677	0.85	CCND2	17.16
cg12311154	chr4	168231083	2.848	1.53	0.0677	0.85		82.32
cg10516359	chr11	45827763	-2	1.074	0.0677	0.85	SLC35C1	37.9
cg01689653	chr17	1071074	-2.089	1.122	0.0677	0.85	ABR	30.46
cg03639732	chr1	185302417	-0.4562	0.245	0.0677	0.85	GS1-279B7.1	94.53
cg14727880	chr9	19049247	-0.6753	0.3627	0.0677	0.85	RRAGA	5.65
cg13266171	chr4	148965754	-1.262	0.6777	0.0677	0.85	ARHGAP10	89.87
cg24852542	chr20	49289441	-0.7643	0.4105	0.0677	0.85	FAM65C	93.31
cg10973879	chr13	79944111	-1.674	0.8993	0.0677	0.85	RBM26	63.9
cg00598013	chr2	204734331	-2.233	1.199	0.0677	0.85	CTLA4	78.12
cg02331761	chr3	185900959	-1.395	0.7494	0.0677	0.85	DGKG	87.29
cg15051063	chr3	142893947	-1.493	0.8017	0.0677	0.85		33.73
cg04560810	chr5	138861847	2.779	1.493	0.0677	0.85	TMEM173	60.92
cg07433955	chr9	130524679	-2.414	1.297	0.0677	0.85	SH2D3C	21.61
cg04645039	chr17	36667233	-4.919	2.642	0.0677	0.85	ARHGAP23	57.02
cg08666802	chr3	37670692	-2.33	1.252	0.0677	0.85	ITGA9	79.08
cg23258717	chr3	195615577	-1.851	0.9941	0.0677	0.85	TNK2	86.6
cg15939287	chr11	64406051	-2.262	1.215	0.0677	0.85	NRXN2	75.93
cg00585818	chr16	1053715	-2.123	1.14	0.0677	0.85		56.66
cg11261234	chr15	29815036	-1.112	0.5975	0.0677	0.85	FAM189A1	16.69
cg04848555	chr14	53975804	5.074	2.725	0.0677	0.85		67.96
cg25649437	chr10	97023251	-1.888	1.014	0.0677	0.85	PDLIM1	24.92
cg02746635	chr5	129723351	-5.923	3.182	0.0677	0.85		60.55
cg05403282	chr9	96930797	-0.9809	0.5269	0.0677	0.85		7.02
cg09526236	chr12	29937733	-4.231	2.273	0.0677	0.85	TMTC1	44.58
cg21480420	chrX	119445407	2.005	1.077	0.0677	0.85	FAM70A	15.6
cg05090943	chr16	2020990	-1.014	0.5449	0.0677	0.85	TBL3	87.58
cg27323165	chr17	16832586	-2.512	1.349	0.0677	0.85		76.65
cg19657198	chr10	8095121	-2.359	1.267	0.0677	0.85	FLJ45983	23.6
cg08736982	chr7	138602025	-1.034	0.5557	0.0677	0.85	KIAA1549	91.14
cg21303171	chr4	55455174	-2.434	1.307	0.0677	0.85		71.84
cg22428448	chr16	71378633	-2.533	1.361	0.0677	0.85		34.93
cg13825876	chr6	39902443	-1.261	0.6775	0.0677	0.85	MOCS1	6.56
cg04098270	chr15	72489686	-0.5303	0.2849	0.0677	0.85	GRAMD2	3.07
cg06972155	chr3	53422364	-2.292	1.231	0.0677	0.85		82.78
cg20582188	chr8	77316216	-3.898	2.094	0.0677	0.85		32.71
cg13137743	chr7	130333846	-0.8914	0.4789	0.0677	0.85	COPG2	91.04
cg04090392	chr15	83952774	-3.11	1.671	0.0677	0.85	BNC1	13.9
cg14359606	chr2	241989165	3.171	1.704	0.0677	0.85	SNED1	71.15
cg02926622	chr6	144386041	-2.833	1.522	0.0677	0.85	PLAGL1	25.28
cg27267198	chr14	101349920	3.881	2.085	0.0677	0.85	MIR432	76.35
cg23073159	chr22	19705096	-2.322	1.247	0.0677	0.85	SEPT5	69.63
cg27292710	chr11	128772555	-1.164	0.6253	0.0677	0.85	KCNJ5	80.25
cg01612961	chr10	72083024	-2.418	1.299	0.0677	0.85	LRRC20	69.13
cg11290029	chr4	1861881	-2.184	1.173	0.0677	0.85		44.27
cg08812784	chr10	126075559	-0.746	0.4008	0.0677	0.85		93.05
cg20829967	chr7	2191228	-2.448	1.315	0.0677	0.85	MAD1L1	54.02
cg04569875	chr1	212830216	-1.584	0.8508	0.0677	0.85		81.8
cg01010618	chrX	130423130	-6.056	3.253	0.0677	0.85	IGSF1	37.37
cg12767281	chr10	7452950	0.4105	0.2205	0.0677	0.85	SFMBT2	3.2
cg24067067	chr8	124576068	-2.754	1.479	0.0677	0.85		66.81
cg01666265	chr6	45482421	-2.133	1.146	0.0677	0.85	RUNX2	69.05
cg14806960	chr8	125727330	-2.062	1.108	0.0677	0.85	MTSS1	76.6
cg20823196	chr2	179749512	-1.41	0.7573	0.0677	0.85	CCDC141	89.29
cg03149749	chr22	50741674	-1.776	0.9542	0.0677	0.85	PLXNB2	82.26
cg12177793	chr14	24837892	-0.9812	0.5271	0.0677	0.85	NFATC4	3.3
cg04590344	chr8	146027637	-1.266	0.6799	0.0677	0.85	ZNF517	86.56
cg09218480	chr22	38327168	-1.787	0.9599	0.0677	0.85	MICALL1	77.79
cg17404787	chr1	3340625	-2.154	1.157	0.0677	0.85	PRDM16	73.83
cg22323494	chr17	2281220	-1.143	0.6142	0.0677	0.85	SGSM2	91.68
cg19458485	chr6	12957800	-2.832	1.521	0.0677	0.85	PHACTR1	9.8
cg22117666	chr6	29914938	-1.99	1.069	0.0677	0.85		32.34
cg11445178	chr1	59441766	-2.602	1.398	0.0677	0.85		48.89
cg23712022	chr3	186915239	-3.169	1.702	0.0677	0.85	RTP1	69.97
cg13733737	chr9	92981825	-3.166	1.701	0.0677	0.85		56.51
cg14053997	chr9	133358531	-1.653	0.8881	0.0677	0.85	ASS1	80.01
cg00632762	chr2	128338157	-2.199	1.181	0.0677	0.85	MYO7B	56.08
cg20961257	chr1	228415389	-2.579	1.386	0.0677	0.85	OBSCN	66.01
cg14819459	chr1	120253398	-1.571	0.8442	0.0677	0.85	PHGDH	73.14
cg09149737	chr20	62611937	-1.605	0.8622	0.0677	0.85	PRPF6	75.1
cg02644473	chr20	59049423	-2.635	1.416	0.0677	0.85	LOC101928048	32.1
cg17892556	chr19	12267464	-0.6329	0.34	0.0677	0.85	ZNF625	4.71
cg05889222	chr17	80617384	-1.35	0.7254	0.0677	0.85	RAB40B	89.95
cg00743788	chr22	50701157	-2.659	1.429	0.0677	0.85	MAPK12	38.89
cg07398798	chrX	11483145	-2.842	1.527	0.0677	0.85	ARHGAP6	79.37
cg10648623	chr7	89866283	2.666	1.432	0.0677	0.85	STEAP2	66.29
cg06784602	chr3	30734274	-2.25	1.209	0.0677	0.85	TGFBR2	33.7
cg16792183	chr14	104744168	-7.155	3.844	0.0677	0.85		72.35
cg20800600	chr19	827782	-2.506	1.347	0.0677	0.85	AZU1	54.82
cg01366595	chr5	42952307	5.4	2.901	0.0677	0.85		62.03
cg18838642	chr14	22382016	-1.397	0.7505	0.0677	0.85		10.26
cg06847021	chr16	89165406	-1.521	0.817	0.0677	0.85	ACSF3	87.7
cg23099946	chr7	73394627	-1.337	0.7185	0.0677	0.85		85.94
cg13884555	chr2	23582915	-1.804	0.9691	0.0677	0.85		81.31
cg14580965	chr22	51157778	-2.427	1.304	0.0677	0.85	SHANK3	64.24
cg18190832	chr1	36949615	-2.419	1.3	0.0677	0.85	CSF3R	84.1
cg02245837	chr15	26108739	-0.9171	0.4928	0.0677	0.85	ATP10A	5.45
cg05451388	chr3	183817678	-4.684	2.517	0.0677	0.85	HTR3E	52.9
cg03103331	chr15	92986780	2.704	1.453	0.0677	0.85	ST8SIA2	56.95
cg15553268	chr17	19146105	-1.399	0.7514	0.0677	0.85	EPN2	47.46
cg20767212	chr10	127530622	-1.807	0.9711	0.0677	0.85	BCCIP	61.29
cg07864297	chr14	76837569	-4.061	2.182	0.0677	0.85	ESRRB	40.88
cg25681060	chr22	26687737	-2.629	1.413	0.0678	0.85	SEZ6L	56.15
cg06459049	chr10	76716995	-1.6	0.8596	0.0678	0.85	KAT6B	84.75
cg11873224	chr13	111043744	-1.5	0.8059	0.0678	0.85	COL4A2	88.15
cg03035946	chr9	18791824	-0.6375	0.3425	0.0678	0.85	ADAMTSL1	95.19
cg27338607	chr20	20351833	2.292	1.231	0.0678	0.85		54.62
cg00066854	chr10	113987376	-1.385	0.744	0.0678	0.85		88.88
cg22091053	chr11	57105794	-1.759	0.9449	0.0678	0.85	P2RX3	49.77
cg03218304	chr20	58319150	-2.378	1.278	0.0678	0.85	PHACTR3	47.96
cg00738222	chr4	148782086	-1.867	1.003	0.0678	0.85	ARHGAP10	70.02
cg25807199	chr3	193345871	-1.049	0.5637	0.0678	0.85	OPA1-AS1	89.68
cg04187823	chr13	27559650	-0.5027	0.2701	0.0678	0.85		3.81
cg12607945	chr2	169347230	-2.676	1.438	0.0678	0.85	CERS6	79.52
cg21641893	chr18	76275579	-4.845	2.603	0.0678	0.85		69.69
cg18733775	chr8	75494368	-7.085	3.807	0.0678	0.85		57.05
cg25541621	chr1	171106864	-2.951	1.585	0.0678	0.85	FMO6P	46.78
cg07316138	chr8	87614531	-2.757	1.481	0.0678	0.85	CNGB3	22.93
cg10005978	chr9	977818	-3.367	1.809	0.0678	0.85	DMRT3	51.9
cg14454577	chr1	117044461	-1.06	0.5694	0.0678	0.85		91.94
cg20893283	chr20	36340388	-2.246	1.207	0.0678	0.85	CTNNBL1	74.16
cg22349363	chr4	55182038	-1.78	0.9564	0.0678	0.85		77.74
cg12577040	chr20	39947138	-2.035	1.093	0.0678	0.85		71.19
cg03489045	chr13	33664829	-2.341	1.258	0.0678	0.85		76.31
cg10927130	chr11	34775806	-1.906	1.024	0.0678	0.85		82.77
cg17335191	chr22	33270314	-0.968	0.5202	0.0678	0.85	SYN3	89.29
cg10096208	chr2	231067424	-1.281	0.6885	0.0678	0.85	SP110	88.55
cg12121966	chr3	47340433	-0.9274	0.4983	0.0678	0.85	KLHL18	91.42
cg07542104	chr2	29542920	-1.933	1.039	0.0678	0.85	ALK	22.88
cg12461287	chr11	123430724	2.568	1.38	0.0678	0.85	GRAMD1B	18.67
cg02762363	chr5	126852998	0.703	0.3777	0.0678	0.85	PRRC1	5.73
cg27434995	chr1	151813928	-1.24	0.6665	0.0678	0.85	LOC100132111	88.4
cg17155697	chr20	30440639	-0.6223	0.3344	0.0678	0.85		3.83
cg09191706	chr11	9556090	-1.614	0.8675	0.0678	0.85		69.41
cg01794436	chr2	28497547	-1.091	0.586	0.0678	0.85	BRE	89.27
cg12242115	chr12	122251166	-2.597	1.395	0.0678	0.85	SETD1B	53.2
cg15890932	chr12	125440408	-2.232	1.2	0.0678	0.85	DHX37	83.73
cg10143827	chr8	127952073	-2.205	1.185	0.0678	0.85		78.87
cg03268697	chr17	75160330	-1.948	1.047	0.0678	0.85	SEC14L1	75.82
cg00688946	chr6	134432838	-1.431	0.7689	0.0678	0.85		90.12
cg05984096	chr15	75075998	-2.796	1.502	0.0678	0.85	CSK	72.33
cg20756600	chr21	46435806	-1.911	1.027	0.0678	0.85		90.46
cg03656783	chr12	42664783	-2.197	1.181	0.0678	0.85		67.32
cg14631486	chr9	118129853	-3.036	1.631	0.0678	0.85	DEC1	79.43
cg10635722	chr12	100041844	-3.258	1.751	0.0678	0.85	FAM71C	29.62
cg09945610	chr1	58571128	5.409	2.907	0.0678	0.85	DAB1	65.89
cg20738274	chr1	207201020	-1.516	0.8146	0.0678	0.85	C1orf116	80.29
cg22520700	chr19	42395107	-0.6833	0.3672	0.0678	0.85	ARHGEF1	92.84
cg05947355	chr1	153179312	-2.611	1.403	0.0678	0.85		51.35
cg02322195	chr6	149191115	-1.823	0.9796	0.0678	0.85	UST	77.91
cg08075506	chr5	7882350	-1.537	0.8261	0.0678	0.85	MTRR	80.43
cg26936475	chr16	58319909	-3.97	2.133	0.0678	0.85	PRSS54	71.06
cg16421157	chr6	5036597	-1.799	0.9666	0.0678	0.85		76.48
cg15114013	chr1	41159283	-1.623	0.8721	0.0678	0.85	NFYC	79.51
cg11929856	chr14	91838366	-1.224	0.6578	0.0678	0.85	CCDC88C	89.07
cg26927545	chr3	42737176	-1.556	0.836	0.0678	0.85	HHATL	24.02
cg27098572	chr20	53048386	-3.558	1.912	0.0678	0.85		59.89
cg17705128	chr19	5838902	-1.654	0.8889	0.0678	0.85	FUT6	79.67
cg13719295	chr9	137407922	-2.724	1.464	0.0678	0.85		74.16
cg20586191	chr13	31742644	-3.213	1.726	0.0678	0.85		25.75
cg19523287	chr12	49488311	-2.112	1.135	0.0678	0.85	DHH	12.03
cg24647031	chr7	157644160	-5.561	2.989	0.0678	0.85	PTPRN2	62.3
cg22429706	chr14	91623861	-1.506	0.8093	0.0678	0.85	C14orf159	86.01
cg06479699	chr20	56963554	-0.9602	0.516	0.0678	0.85	VAPB	89.92
cg12770728	chr9	124976903	-4.191	2.253	0.0678	0.85	LHX6	49
cg11358363	chr7	30590817	-2.662	1.431	0.0678	0.85	LOC401320	59.03
cg02569115	chr17	76922138	-2.569	1.381	0.0678	0.85	TIMP2	18.62
cg08474576	chr2	36596122	-2.386	1.282	0.0678	0.85	CRIM1	70.18
cg11273104	chr6	146187551	-2.444	1.314	0.0678	0.85	LOC100507557	64.37
cg14717662	chr5	171270179	-0.8343	0.4484	0.0678	0.85		91.85
cg02080944	chr1	8815104	-0.9677	0.5201	0.0678	0.85	RERE	88.74
cg02510044	chr19	48896080	-1.842	0.9902	0.0678	0.85	KDELR1	76.27
cg10486013	chr6	31047653	-0.6085	0.327	0.0678	0.85		4.53
cg02460953	chr20	1611525	-2.214	1.19	0.0678	0.85	SIRPG	85.27
cg11542847	chr6	49704803	1.504	0.8082	0.0678	0.85	CRISP3	91.48
cg08148418	chr21	46267096	-1.602	0.8607	0.0678	0.85		81.55
cg14178255	chr9	140027681	-3.604	1.937	0.0678	0.85		32.35
cg02574542	chr16	27878802	-1.681	0.9035	0.0678	0.85	GSG1L	86.37
cg16285566	chr13	33682212	-1.206	0.6481	0.0678	0.85	STARD13	89.47
cg04676766	chr4	153699460	-3.534	1.9	0.0678	0.85	TIGD4	55.66
cg18627650	chr12	8202474	-0.7762	0.4172	0.0678	0.85	FOXJ2	90.74
cg08835342	chr19	42811090	5.888	3.165	0.0678	0.85	PRR19	53.66
cg26078042	chr12	116942897	2.428	1.305	0.0678	0.85		43.01
cg13809627	chr6	33228341	-0.5195	0.2792	0.0678	0.85	VPS52	94.9
cg03515735	chr16	65850868	-1.839	0.9886	0.0678	0.85		91.8
cg17418948	chr14	34250768	-2.649	1.424	0.0678	0.85	NPAS3	58.17
cg03893253	chr17	47539345	2.928	1.574	0.0678	0.85	LOC101927207	82.18
cg16457274	chr12	57569424	-1.925	1.035	0.0678	0.85	LRP1	81.53
cg26164878	chr6	86703577	-3.758	2.02	0.0678	0.85		44.7
cg11080206	chr8	133805449	-1.395	0.7495	0.0678	0.85	PHF20L1	88.73
cg00389446	chr4	17516739	-3.352	1.801	0.0678	0.85	CLRN2	72.41
cg14268120	chr17	3629648	-0.7685	0.4131	0.0678	0.85	ITGAE	92.23
cg22007746	chr17	3832043	-0.9065	0.4872	0.0678	0.85	ATP2A3	87.82
cg21959598	chr7	55637719	-2.456	1.32	0.0678	0.85	VOPP1	81.28
cg20655644	chr15	79254454	-1.008	0.5418	0.0679	0.85	RASGRF1	90.33
cg12558059	chr10	102756436	-1.384	0.7438	0.0679	0.85	LZTS2	85.03
cg21509516	chr8	116639837	-5.75	3.09	0.0679	0.85	TRPS1	46.08
cg10408640	chr2	144693520	-4.832	2.597	0.0679	0.85	LOC101928386	74.52
cg10893295	chr14	101300260	-3.741	2.011	0.0679	0.85	MEG3	39.7
cg04280775	chr2	208484576	-1.553	0.8345	0.0679	0.85	METTL21A	85.23
cg25193073	chr7	1967621	-2.025	1.088	0.0679	0.85	MAD1L1	67.98
cg05723547	chr16	3358582	-0.758	0.4074	0.0679	0.85	ZNF75A	90.29
cg22900583	chr3	41013837	-0.9634	0.5178	0.0679	0.85		92.39
cg01438428	chr10	112372232	-1.719	0.9239	0.0679	0.85		86.73
cg16358027	chr2	175010655	-2.175	1.169	0.0679	0.85	OLA1	49.4
cg02737554	chr3	36690229	-3.361	1.806	0.0679	0.85		23.49
cg09134210	chr8	141104050	-1.437	0.7725	0.0679	0.85	TRAPPC9	89.19
cg17898289	chr15	49068046	-1.287	0.692	0.0679	0.85	CEP152	88.58
cg15702662	chr8	39823966	-1.635	0.8791	0.0679	0.85	IDO2	83.85
cg10724344	chr11	70180123	-1.645	0.8842	0.0679	0.85	PPFIA1	84.73
cg01651499	chr4	156646379	-2.671	1.436	0.0679	0.85	GUCY1A3	80.24
cg09605095	chr2	5847414	-4.435	2.384	0.0679	0.85		31.17
cg07194435	chr12	127510494	2.946	1.584	0.0679	0.85	LOC101927592	20.92
cg16268759	chr5	16657611	-1.944	1.045	0.0679	0.85		69.67
cg07942497	chr10	15037403	-2.372	1.275	0.0679	0.85		81.23
cg12718972	chr17	1737862	-2.761	1.484	0.0679	0.85	RPA1	67.67
cg03063946	chr16	783324	-1.588	0.8537	0.0679	0.85	NARFL	80.04
cg23940475	chr1	12359175	-2.855	1.535	0.0679	0.85	VPS13D	75.41
cg14582400	chr13	112726118	-3.653	1.964	0.0679	0.85		60.29
cg06394445	chr2	237837131	-7.028	3.778	0.0679	0.85		49.35
cg08459711	chr17	33315954	-0.8772	0.4715	0.0679	0.85	LIG3	91.4
cg13164395	chr1	180878044	-1.616	0.8685	0.0679	0.85		84.42
cg14658964	chr1	45189026	-1.729	0.9292	0.0679	0.85	C1orf228	78.15
cg03881471	chr15	50544102	-2.718	1.461	0.0679	0.85	HDC	71.84
cg06015579	chr6	2232775	-1.589	0.8544	0.0679	0.85	GMDS	70.71
cg11294407	chr9	89211693	-1.088	0.5851	0.0679	0.85		91.98
cg12918536	chr15	62891943	-4.162	2.237	0.0679	0.85		60.09
cg04088274	chr21	36675546	-1.875	1.008	0.0679	0.85		24.11
cg23777036	chr3	105833351	-3.359	1.805	0.0679	0.85		71.28
cg25825488	chr10	15761876	-3.599	1.935	0.0679	0.85	ITGA8	58.74
cg17449381	chr4	182984573	-0.7993	0.4297	0.0679	0.85		91.67
cg11308114	chr3	32821930	0.9269	0.4982	0.0679	0.85		91.92
cg12071544	chr16	4422228	-0.9754	0.5243	0.0679	0.85	VASN	6.32
cg06018029	chr17	65468862	-2.299	1.236	0.0679	0.85	PITPNC1	51.18
cg02482566	chr9	36766033	-1.164	0.626	0.0679	0.85		4.34
cg03207945	chr9	34375053	-1.482	0.7967	0.0679	0.85	KIAA1161	27.79
cg15485859	chr1	207206447	-2.182	1.173	0.0679	0.85	C1orf116	73.09
cg02517201	chr1	92069195	-0.7792	0.4189	0.0679	0.85		93.12
cg18324227	chr15	93584571	-2.69	1.446	0.0679	0.85		62.87
cg11301365	chr6	166417490	-3.303	1.776	0.0679	0.85		48.1
cg18295059	chr16	67427633	-0.481	0.2586	0.0679	0.85	TPPP3	3.14
cg16702725	chr1	161227516	-1.68	0.9031	0.0679	0.85	PCP4L1	83.37
cg18035801	chr9	73737707	-5.917	3.181	0.0679	0.85	TRPM3	59.84
cg24521353	chr6	143271527	-1.463	0.7865	0.0679	0.85		33.06
cg19011770	chr15	90217985	-1.048	0.5632	0.0679	0.85	PLIN1	92.23
cg03447718	chr9	80263310	-2.852	1.533	0.0679	0.85	GNA14	13.33
cg10016717	chr17	88246	-5.04	2.71	0.0679	0.85	RPH3AL	68.22
cg10499493	chr2	101624132	-1.544	0.8301	0.0679	0.85	RPL31	78.35
cg07249349	chr2	8764133	-1.521	0.8177	0.0679	0.85		86.53
cg25458314	chr5	148834097	-1.733	0.9314	0.0679	0.85		83.8
cg13442459	chr10	49702241	-2.251	1.21	0.0679	0.85	ARHGAP22	75.72
cg18500988	chr4	54959708	-2.112	1.136	0.0679	0.85		76.67
cg07970821	chr6	90312248	-1.391	0.7479	0.0679	0.85	ANKRD6	85.19
cg01083475	chr8	129115076	-1.774	0.9535	0.0679	0.85		80.81
cg15228224	chr5	89597261	-3.254	1.75	0.0679	0.85		64.01
cg07881400	chr19	47803608	-1.767	0.9498	0.0679	0.85		87.04
cg20841427	chr7	129166906	-2.337	1.256	0.0679	0.85		62.56
cg12520809	chr6	38177325	-1.494	0.8031	0.0679	0.85	BTBD9	34.48
cg20198969	chr14	56261218	-2.094	1.126	0.0679	0.85	LINC00520	72.21
cg14596310	chr11	452730	-0.6867	0.3692	0.0679	0.85	PTDSS2	92.06
cg23696949	chr1	183155644	-2.18	1.172	0.0679	0.85	LAMC2	31.45
cg26543129	chr2	38696768	-1.184	0.6366	0.0679	0.85	LOC101929596	84.26
cg13648553	chr4	28446568	-2.418	1.3	0.0679	0.85		25.02
cg02495670	chr19	35521012	-2.635	1.417	0.0679	0.85	SCN1B	15.78
cg10164034	chr2	192541738	-1.9	1.021	0.0679	0.85	NABP1	79.74
cg10332651	chr6	148778730	-1.477	0.794	0.0679	0.85	SASH1	89.61
cg05939926	chr13	111880027	-1.044	0.5611	0.0679	0.85	ARHGEF7	89.15
cg09236509	chr8	48092171	-2.57	1.382	0.0679	0.85		71.56
cg24913355	chr4	188533158	-3.73	2.005	0.0679	0.85		42.92
cg09349298	chr3	88558623	-7.137	3.837	0.0679	0.85		75.87
cg22838492	chr20	6841180	-3.355	1.804	0.0679	0.85		29.06
cg26713777	chr11	36411461	-1.13	0.6078	0.0679	0.85	PRR5L	88.32
cg03727015	chr7	100231133	-0.9274	0.4986	0.0679	0.85	TFR2	1.81
cg23928744	chr1	110765802	-0.7768	0.4177	0.0679	0.85	KCNC4	94.17
cg16195901	chr22	19815722	-4.49	2.414	0.0679	0.85	GNB1L	56.66
cg13397557	chr1	78836232	-2.43	1.307	0.0679	0.85		75.06
cg23953226	chr3	156275283	-1.164	0.626	0.0679	0.85		90.2
cg02442436	chr9	112402882	-3.321	1.786	0.0679	0.85	PALM2	32.8
cg05745457	chr4	164394816	-3.215	1.728	0.0679	0.85	TKTL2	67.83
cg18800935	chr14	76645641	-0.7595	0.4084	0.068	0.85	GPATCH2L	93.51
cg07037509	chr1	112285979	-1.932	1.039	0.068	0.85	C1orf183	45.97
cg23668210	chr12	124604609	-3.178	1.709	0.068	0.85	ZNF664-FAM101A	72.77
cg06626359	chr14	94173261	-2.424	1.303	0.068	0.85	KIAA1409	49.84
cg11116086	chr15	32943612	-1.498	0.8057	0.068	0.85	SCG5	16.1
cg14034882	chr3	37637413	-1.057	0.5683	0.068	0.85	ITGA9	92.12
cg09878346	chr20	42180495	-1.63	0.8765	0.068	0.85		72.34
cg14591667	chr17	47210822	-6.642	3.572	0.068	0.85	B4GALNT2	27.72
cg11373237	chr2	19081176	-2.151	1.156	0.068	0.85		42.17
cg00833187	chr8	10923372	-1.455	0.7824	0.068	0.85	XKR6	16.06
cg00663029	chr11	119194159	-1.325	0.7125	0.068	0.85		35.9
cg12683641	chr19	51587102	-3.891	2.092	0.068	0.85	KLK14	69.96
cg24941700	chr2	25786684	-2.844	1.529	0.068	0.85	DTNB	81.46
cg13350370	chr8	97873804	-2.246	1.207	0.068	0.85	CPQ	71.55
cg14898263	chr13	113462013	-2.417	1.3	0.068	0.85	ATP11A	63.12
cg04809066	chr3	57387745	-1.639	0.8811	0.068	0.85	DNAH12	84.82
cg26123655	chr11	117692722	4.291	2.307	0.068	0.85	FXYD2	60.63
cg21781784	chr1	227625459	-3.319	1.785	0.068	0.85		43.74
cg05247113	chr8	46947935	-2.037	1.095	0.068	0.85		43.52
cg06235057	chr6	169277107	-4.742	2.55	0.068	0.85		73.95
cg03950492	chr17	81032630	-1.818	0.9773	0.068	0.85		40.61
cg26916741	chr15	62416741	-4.38	2.355	0.068	0.85		45.22
cg03533762	chr19	5933750	-0.8688	0.4671	0.068	0.85	RANBP3	87.96
cg17980364	chr11	86748241	-2.219	1.193	0.068	0.85	TMEM135	62.82
cg02228111	chr12	132905819	-6.113	3.287	0.068	0.85	GALNT9	35.41
cg16063000	chr22	25047707	-2.026	1.09	0.068	0.85	POM121L10P	58.86
cg25307074	chr14	104551867	-1.208	0.6494	0.068	0.85	ASPG	4.57
cg08004122	chr7	142578677	-2.853	1.534	0.068	0.85	TRPV6	43.51
cg24805342	chr16	73029229	-2.518	1.354	0.068	0.85	ZFHX3	70.65
cg03245497	chr4	106066745	-1.044	0.5612	0.068	0.85	TET2	8.29
cg22851864	chr10	5688470	-1.114	0.5988	0.068	0.85	ASB13	88.26
cg22679014	chr8	28175021	-4.223	2.271	0.068	0.85	PNOC	39.98
cg13990539	chr10	102773407	-1.724	0.9271	0.068	0.85	PDZD7	35.53
cg12177113	chr10	116153318	1.243	0.6683	0.068	0.85	AFAP1L2	34.01
cg06997134	chr22	29501830	-1.722	0.926	0.068	0.85	KREMEN1	78.62
cg11727252	chr3	51752143	-2.553	1.373	0.068	0.85	GRM2	67.72
cg12108143	chr7	632816	-2.606	1.401	0.068	0.85	PRKAR1B	70.58
cg03929366	chr8	105377722	-3.008	1.618	0.068	0.85		54.48
cg22735106	chr5	178745609	-2.049	1.102	0.068	0.85	ADAMTS2	38.95
cg00048697	chr4	56459255	-2.776	1.493	0.068	0.85	PDCL2	56.26
cg12126962	chr2	101223260	-0.6324	0.34	0.068	0.85		94.06
cg12128626	chr11	65378923	-1.728	0.9291	0.068	0.85	MAP3K11	72.39
cg05423713	chr7	129850238	1.132	0.6086	0.068	0.85	C7orf45	14.7
cg08024409	chr7	99155971	-2.144	1.153	0.068	0.85	ZNF655	6.56
cg17552384	chr6	136847105	-1.807	0.972	0.068	0.85	MAP7	89.5
cg01311995	chr16	85205741	-1.937	1.042	0.068	0.85		31.75
cg16890275	chr19	8186453	-2.433	1.309	0.068	0.85	FBN3	69.39
cg03245148	chr14	68281667	-2.385	1.283	0.068	0.85	ZFYVE26	77.15
cg14032293	chr19	32087810	-1.733	0.9319	0.068	0.85		33.05
cg13634560	chr13	38173852	-3.351	1.802	0.068	0.85	POSTN	84.73
cg11828709	chr11	34206340	-0.9968	0.5361	0.068	0.85	ABTB2	90.84
cg25308531	chr10	51575388	-1.924	1.035	0.068	0.85	NCOA4	72.84
cg27494228	chr16	88474315	-2.977	1.601	0.068	0.85		57.78
cg17913875	chr12	121096684	-2.242	1.206	0.068	0.85	CABP1	65.37
cg07288556	chr8	102860486	-2.766	1.487	0.068	0.85	NCALD	69.43
cg19477346	chr19	48699872	-1.803	0.9695	0.068	0.85		15.95
cg01036409	chr17	66597372	1.184	0.6366	0.068	0.85	FAM20A	57.42
cg25879514	chr17	73347837	-1.531	0.8235	0.068	0.85	GRB2	81.79
cg27578760	chr1	157490623	1.106	0.5949	0.068	0.85	FCRL5	95.57
cg25303446	chr22	42896103	-1.659	0.8919	0.068	0.85	SERHL	31.95
cg19362874	chr6	3053558	-3.262	1.754	0.068	0.85		25.16
cg03615476	chr8	747229	-5.583	3.003	0.068	0.85		62
cg10841505	chr15	74300325	-2.537	1.365	0.068	0.85	PML	73.83
cg17541865	chr1	20777830	-3.562	1.916	0.068	0.85		82.19
cg04099632	chr12	108699412	-3.156	1.697	0.068	0.85	CMKLR1	53.83
cg11526752	chr2	175462540	-0.7358	0.3957	0.068	0.85	WIPF1	92.11
cg17034591	chr5	134383757	-1.306	0.7024	0.068	0.85		87.14
cg20061047	chr11	67128885	-1.91	1.027	0.068	0.85	LOC100130987	85.42
cg01431184	chr16	1921075	-2.185	1.175	0.068	0.85	C16orf73	76.59
cg04966600	chr4	154430913	-1.863	1.002	0.068	0.85	KIAA0922	84.9
cg14666997	chr18	61547563	-1.607	0.8643	0.068	0.85		91.24
cg08235984	chr5	15886517	-2.091	1.125	0.068	0.85	FBXL7	83.9
cg00591207	chr17	42003440	-1.046	0.5626	0.068	0.85		90.67
cg22910439	chr6	150323295	-1.42	0.7636	0.068	0.85	RAET1K	89.54
cg18317042	chr1	181880579	-5.148	2.769	0.068	0.85		48.34
cg11021792	chr2	31561288	-1.38	0.7423	0.068	0.85	XDH	86.97
cg25463217	chrX	33223624	-4.89	2.63	0.068	0.85	DMD	33.18
cg12955523	chr16	31723510	-2.516	1.353	0.068	0.85	ZNF720	57.56
cg20870297	chr6	81176639	-1.289	0.6932	0.068	0.85		85.49
cg00994643	chr8	23082826	-2.703	1.454	0.068	0.85	TNFRSF10A	7.98
cg24432464	chr11	58085823	3.429	1.844	0.068	0.85		34.95
cg03601511	chr6	141675473	-2.142	1.152	0.068	0.85		51.53
cg06079147	chr4	189258195	-2.922	1.571	0.068	0.85		50.84
cg16015267	chr16	71660028	0.6439	0.3463	0.068	0.85	MARVELD3	3.43
cg19160629	chr11	116742145	-1.722	0.9262	0.068	0.85	SIK3	80.22
cg16488231	chr9	119704456	-2.472	1.33	0.068	0.85	ASTN2	83.33
cg14787909	chr22	43387669	5.482	2.949	0.068	0.85	PACSIN2	77.24
cg04921690	chr7	23244034	-0.9224	0.4961	0.068	0.85		88.93
cg06203744	chr2	202965043	-1.77	0.9522	0.068	0.85	KIAA2012	75.54
cg21732806	chr13	50069913	-1.086	0.584	0.068	0.85	PHF11	12.09
cg11653179	chr1	65209572	-1.972	1.06	0.068	0.85	RAVER2	80.85
cg14508995	chr11	117463349	-2.211	1.189	0.068	0.85	DSCAML1	39.67
cg16398362	chr17	56769633	-2.11	1.135	0.068	0.85	TEX14	79.48
cg18421840	chr7	31099814	-1.347	0.7246	0.068	0.85	ADCYAP1R1	42.54
cg04825906	chr7	50243749	-2.8	1.506	0.068	0.85		45.24
cg03387930	chr20	56725833	-3.131	1.684	0.068	0.85	C20orf85	31.5
cg15949239	chr15	62988566	-2.948	1.586	0.068	0.85	TLN2	50.6
cg16314693	chr5	1813859	-1.679	0.9028	0.068	0.85	NDUFS6	84.9
cg07768610	chr9	138621451	-2.824	1.519	0.068	0.85	KCNT1	66.51
cg17951588	chr2	239951254	-4.766	2.564	0.068	0.85		73.52
cg17474835	chr13	43176441	-1.685	0.9062	0.0681	0.85	TNFSF11	65.82
cg00545976	chr22	46849928	-2.712	1.459	0.0681	0.85	CELSR1	56.75
cg08668538	chr9	140586638	-1.803	0.9698	0.0681	0.85	EHMT1	82.95
cg24595261	chr6	146864491	-1.235	0.6642	0.0681	0.85	RAB32	8.6
cg20824201	chr2	134646577	-2.643	1.421	0.0681	0.85		71.9
cg01943053	chr1	208712340	-3.35	1.802	0.0681	0.85		79.06
cg04384969	chr4	164038270	-1.262	0.6788	0.0681	0.85		84.34
cg13862900	chr9	139299918	-0.92	0.4949	0.0681	0.85	SDCCAG3	90.4
cg00541104	chr7	158359935	-3.86	2.076	0.0681	0.85	PTPRN2	57.88
cg10314252	chr19	31155717	-4.859	2.614	0.0681	0.85		39.09
cg09981029	chr16	67943338	-0.5134	0.2761	0.0681	0.85	PSKH1	94.19
cg13634648	chr8	4650279	-4.703	2.53	0.0681	0.85	CSMD1	69.4
cg14665788	chr4	11638007	-4.573	2.46	0.0681	0.85		55.69
cg11041823	chr19	13884754	-1.92	1.033	0.0681	0.85	MRI1	74.94
cg04889790	chr1	2288405	-2.774	1.492	0.0681	0.85	MORN1	66.36
cg13982454	chr15	56034020	-0.5665	0.3047	0.0681	0.85	PRTG	5.59
cg16319535	chr5	153599583	-1.794	0.9648	0.0681	0.85	GALNT10	87.24
cg23708725	chr18	10922	2.329	1.253	0.0681	0.85	LOC102723376	21.47
cg08072276	chr5	169653293	-0.7564	0.4069	0.0681	0.85		94.37
cg09873795	chr18	46415018	-1.69	0.909	0.0681	0.85		79.83
cg01138305	chr4	40198659	-2.2	1.184	0.0681	0.85	RHOH	74.38
cg03612722	chr22	27053402	-1.682	0.9045	0.0681	0.85	MIAT	3.71
cg00392396	chr15	29409632	-3.112	1.674	0.0681	0.85	APBA2	53.01
cg02023056	chr2	176770252	-4.357	2.344	0.0681	0.85		79.48
cg13530937	chr16	27760277	-1.745	0.9387	0.0681	0.85	KIAA0556	34.17
cg04830416	chr3	167795083	-1.797	0.9665	0.0681	0.85	GOLIM4	54.49
cg24270716	chr1	99470231	-2.699	1.452	0.0681	0.85	LPPR5	8.29
cg05242653	chr6	144470511	-2.315	1.245	0.0681	0.85	STX11	47.99
cg15047833	chr16	57496411	-0.4342	0.2336	0.0681	0.85	POLR2C	3.86
cg23698476	chr19	4607318	-0.8504	0.4575	0.0681	0.85		6.1
cg27050111	chr16	8738240	-1.673	0.8998	0.0681	0.85	C16orf68	74.24
cg05496710	chr7	87252956	-1.939	1.043	0.0681	0.85	ABCB1	54.05
cg05564436	chr20	62604089	-1.592	0.8566	0.0681	0.85		82.28
cg09320378	chr12	29759669	-5.227	2.812	0.0681	0.85	TMTC1	63.89
cg09677268	chr19	58556044	5.44	2.926	0.0681	0.85	ZSCAN1	65.06
cg10178628	chr19	17488445	-2.52	1.355	0.0681	0.85	PLVAP	34.44
cg04441405	chr5	1877309	-3.123	1.68	0.0681	0.85		39.51
cg11655490	chr12	12038352	-1.951	1.05	0.0681	0.85	ETV6	25.52
cg25922125	chr7	127225783	-0.5237	0.2817	0.0681	0.85	GCC1	3.9
cg17933348	chr13	106815705	-3.498	1.882	0.0681	0.85		59.41
cg18673776	chr13	110239471	-3.195	1.719	0.0681	0.85		43.17
cg20121649	chr14	38371491	-3.104	1.67	0.0681	0.85		17.1
cg21627409	chr5	140810106	5.797	3.118	0.0681	0.85	PCDHGA4	25.4
cg00593798	chr22	19275662	-4.37	2.351	0.0681	0.85	CLTCL1	54.76
cg09186632	chr20	51288336	-4.057	2.183	0.0681	0.85		50.65
cg21546377	chr2	41944748	-0.9589	0.5159	0.0681	0.85		91.88
cg17987176	chr1	181452839	-4.532	2.438	0.0681	0.85	CACNA1E	63.94
cg23192553	chr17	3549494	-3.509	1.888	0.0681	0.85	CTNS	62.85
cg20715648	chr5	8316549	-1.065	0.5731	0.0681	0.85		7.67
cg00942949	chr1	86056827	-2.309	1.242	0.0681	0.85		78.06
cg20645969	chr8	124043158	-2.115	1.138	0.0681	0.85	DERL1	84.63
cg20049409	chr6	70970965	-2.592	1.394	0.0681	0.85	COL9A1	24.46
cg01292427	chr19	2127160	-1.648	0.8869	0.0681	0.85	AP3D1	80.43
cg20140333	chr1	90223037	-2.43	1.307	0.0681	0.85		42.42
cg24251058	chr3	50626119	-1.78	0.9574	0.0681	0.85		84.54
cg07368796	chr10	43800133	-1.642	0.8834	0.0681	0.85		10.76
cg24132694	chr19	7984945	-3.51	1.888	0.0681	0.85	SNAPC2	27.75
cg00499139	chr3	150826472	-1.1	0.5919	0.0681	0.85	MED12L	87.92
cg21972209	chr21	32203107	-4.489	2.415	0.0681	0.85	KRTAP7-1	62.74
cg17053201	chr6	29593246	-1.992	1.071	0.0681	0.85	GABBR1	25.77
cg15766596	chr12	6666141	-1.455	0.7829	0.0681	0.85	IFFO1	82.17
cg15135200	chr4	56718707	-2.161	1.163	0.0681	0.85	EXOC1	86.08
cg17346150	chr13	99437772	-1.378	0.7413	0.0681	0.85		86.82
cg01631785	chr11	71708485	-1.823	0.9807	0.0681	0.85	RNF121	74.64
cg12550496	chr6	169284344	4.134	2.224	0.0681	0.85		87.2
cg13275244	chr9	112535120	1.253	0.674	0.0681	0.85	PALM2	87.63
cg23737109	chr13	107721905	-3.948	2.124	0.0681	0.85		64.1
cg09456254	chr21	42520365	3.78	2.034	0.0681	0.85	C21orf130	56.93
cg19820287	chr5	71240614	-2.092	1.126	0.0681	0.85		41.86
cg25307468	chr19	3604804	-2.847	1.532	0.0681	0.85	TBXA2R	52.38
cg09937725	chr22	49937770	-4.18	2.249	0.0681	0.85	C22orf34	44.1
cg15402331	chr8	41541103	-1.124	0.6046	0.0681	0.85	ANK1	84.3
cg22477731	chr13	112983647	-3.044	1.638	0.0681	0.85		50.7
cg03479211	chr10	8117508	2.056	1.106	0.0681	0.85		29.22
cg22724863	chr15	49073851	-0.8032	0.4321	0.0681	0.85	CEP152	92.89
cg15579587	chr2	238600061	0.5324	0.2865	0.0681	0.85	LRRFIP1	2.2
cg12207008	chr6	53802358	-2.294	1.235	0.0681	0.85	LOC101927189	63.47
cg25113986	chr7	150462985	-4.979	2.679	0.0681	0.85		57.1
cg14070755	chr2	238394933	-3.278	1.764	0.0681	0.85	MLPH	38.57
cg11261857	chr12	26254032	-2.725	1.466	0.0681	0.85		33.68
cg13311794	chr5	174774296	-3.248	1.748	0.0681	0.85		26.58
cg23281075	chr1	31538727	-0.9848	0.5299	0.0681	0.85	PUM1	5.65
cg26810726	chr14	34692172	-1.683	0.9058	0.0681	0.85		29.71
cg17028130	chr10	30814724	-1.217	0.6549	0.0681	0.85		7.6
cg03736446	chr20	17854245	-1.589	0.8552	0.0681	0.85		82.64
cg07948482	chr7	131538287	-1.718	0.9246	0.0681	0.85		14.33
cg07833133	chrX	19393984	-1.641	0.8827	0.0681	0.85	MAP3K15	85.98
cg26323129	chr1	235112874	-0.7689	0.4137	0.0681	0.85		91.83
cg17015051	chr4	139881640	-1.3	0.6997	0.0681	0.85		35.58
cg08104999	chr3	118906821	-1.745	0.9388	0.0681	0.85	UPK1B	88.13
cg01564927	chr16	2305598	-1.713	0.9217	0.0681	0.85	RNPS1	74
ch.5.1161320F	chr5	60527978	-1.763	0.9488	0.0681	0.85		12
cg07604401	chr14	95774012	-1.761	0.9474	0.0681	0.85	CLMN	20
cg25899954	chr18	8660164	-1.858	0.9998	0.0681	0.85		92.71
cg12166603	chr2	136897419	-5.892	3.17	0.0681	0.85		73.39
cg01916907	chr19	44218834	-1.451	0.7808	0.0681	0.85	IRGC	88.34
cg04539934	chr3	41038791	-2.52	1.356	0.0681	0.85		48.93
cg17798847	chr13	30098432	-3.149	1.694	0.0681	0.85	SLC7A1	84.99
cg00982484	chr10	22548542	-1.808	0.9727	0.0681	0.85		51.2
cg11483797	chr16	75466851	-0.398	0.2142	0.0681	0.85	CFDP1	3.48
cg04770971	chr19	50148239	-1.321	0.711	0.0682	0.85	SCAF1	84.04
cg19198464	chr2	131076251	-3.269	1.759	0.0682	0.85		67.65
cg02658272	chr19	18546719	-1.69	0.9093	0.0682	0.85	ISYNA1	70.71
cg10236962	chr15	70126655	-1.974	1.062	0.0682	0.85	C15orf50	81.07
cg26372885	chr5	31294164	-4.536	2.441	0.0682	0.85	CDH6	61.34
cg08799586	chr6	7229400	-1.293	0.6956	0.0682	0.85	RREB1	84.75
cg21489660	chr1	107932585	-1.636	0.8805	0.0682	0.85	NTNG1	29.72
cg05799088	chr3	64080488	-8.613	4.635	0.0682	0.85	PRICKLE2	81.51
cg04024164	chr22	32576395	-3.773	2.03	0.0682	0.85		25.53
cg00196787	chr17	32907132	-3.642	1.96	0.0682	0.85	TMEM132E	18.44
cg27190410	chr8	101348639	-1.49	0.8019	0.0682	0.85	RNF19A	17.1
cg14675469	chr2	134878559	-0.4818	0.2593	0.0682	0.85		3.05
cg10249542	chr7	70359655	-4.236	2.28	0.0682	0.85		49.4
cg06014057	chr16	12226852	2.598	1.398	0.0682	0.85	SNX29	33.71
cg03920024	chr22	50924362	-1.655	0.8907	0.0682	0.85	MIOX	22.61
cg13141115	chr11	63579691	-0.9676	0.5207	0.0682	0.85	C11orf84	90.4
cg17282812	chr6	9199847	-2.602	1.4	0.0682	0.85		59.33
cg00632549	chr16	90063942	-1.279	0.6885	0.0682	0.85	AFG3L1	87.94
cg11453061	chr11	94965734	-4.965	2.672	0.0682	0.85	LOC100129203	56.83
cg11113589	chr21	46898764	-2.095	1.127	0.0682	0.85	COL18A1	41.37
cg20347155	chr2	145218951	-3.667	1.973	0.0682	0.85	ZEB2	68.47
cg12888380	chr2	237073991	-4.82	2.594	0.0682	0.85	GBX2	50.6
cg11091790	chr1	117746638	13.53	7.279	0.0682	0.85	VTCN1	70.98
cg21494882	chr6	158934883	-1.428	0.7686	0.0682	0.85		85.52
cg18207741	chr15	60294120	-8.035	4.324	0.0682	0.85		55.57
cg20301965	chr18	66177647	-4.937	2.657	0.0682	0.85		59.22
cg15739493	chr1	54483836	-2.743	1.476	0.0682	0.85	LDLRAD1	25.06
cg21399301	chr15	31741475	-2.377	1.279	0.0682	0.85		54.32
cg05453932	chr6	38565254	-0.4642	0.2498	0.0682	0.85	BTBD9	94.71
cg27283943	chr16	1382846	-2.812	1.513	0.0682	0.85	BAIAP3	47.21
cg05420186	chr4	56600208	-2.238	1.204	0.0682	0.85		73.09
cg04899990	chr16	84026531	-2.606	1.403	0.0682	0.85	NECAB2	57.05
cg07040244	chr1	231555522	-2.883	1.551	0.0682	0.85	EGLN1	40.97
cg08423575	chr1	22826800	-1.83	0.9847	0.0682	0.85	ZBTB40	84.06
cg07378939	chr3	111724204	-0.5649	0.304	0.0682	0.85	TAGLN3	94.49
cg10244461	chr3	189839357	-1.522	0.8189	0.0682	0.85	LEPREL1	88.03
cg14150071	chr1	33545982	-2.44	1.313	0.0682	0.85	ADC	78.76
cg18505453	chr6	41254997	-3.722	2.003	0.0682	0.85	TREM1	70.35
cg02891072	chr5	131696894	-1.396	0.751	0.0682	0.85	LOC553103	86.71
cg13422817	chr12	4550927	-2.803	1.508	0.0682	0.85	FGF6	41.7
cg13474178	chr14	92703072	-1.692	0.9105	0.0682	0.85		90.89
cg09314810	chr9	91572400	-0.921	0.4956	0.0682	0.85		90.62
cg18568981	chr2	6910393	-4.066	2.188	0.0682	0.85	LINC00487	65.27
cg26693616	chr16	75730187	-0.6511	0.3504	0.0682	0.85		92.45
cg20518706	chr21	40972734	-2.767	1.489	0.0682	0.85	B3GALT5-AS1	64.34
cg27487996	chr11	80213870	-2.48	1.335	0.0682	0.85		39.44
cg23296350	chr19	4889314	-1.021	0.5497	0.0682	0.85		89.9
cg19897698	chr2	235346782	-2.201	1.185	0.0682	0.85		75.54
cg24769591	chr8	86377667	-2.13	1.146	0.0682	0.85	CA3-AS1	33.49
cg21456301	chr19	54224556	-1.695	0.9125	0.0682	0.85	MIR520G	78.2
cg01777913	chr12	7077090	-1.371	0.7381	0.0682	0.85	PHB2	75.6
cg14332680	chr2	148381259	-3.551	1.911	0.0682	0.85		83.55
cg05005821	chr21	45937342	-1.889	1.017	0.0682	0.85	TSPEAR-AS2	45.35
cg01679606	chr2	205809593	-0.9751	0.5248	0.0682	0.85	PARD3B	88.25
cg10712749	chr11	126310486	-2.144	1.154	0.0682	0.85	KIRREL3	72.67
cg11632675	chr3	111392677	-2.303	1.24	0.0682	0.85	PLCXD2	49.06
cg18425653	chr7	158858630	-2.808	1.512	0.0682	0.85	VIPR2	34.19
cg06659660	chr13	107143614	-1.641	0.8834	0.0682	0.85	EFNB2	86.16
cg20906472	chr1	11578975	-4.442	2.391	0.0682	0.85	PTCHD2	48.67
cg18504368	chr15	93620606	-2.207	1.188	0.0682	0.85	RGMA	82.42
cg12172812	chr6	168457656	-2.396	1.289	0.0682	0.85	FRMD1	68.25
cg12233786	chr15	51200822	-0.4884	0.2629	0.0682	0.85	AP4E1	3.49
cg19597021	chr18	60721891	-0.559	0.3009	0.0682	0.85		94.67
cg12125241	chr15	85575240	-1.171	0.6304	0.0682	0.85	PDE8A	89.05
cg26998724	chr6	88074606	-1.417	0.7628	0.0682	0.85	C6orf163	86.99
cg19272266	chr8	38125865	-2.455	1.321	0.0682	0.85	PPAPDC1B	46.49
cg07288049	chr4	1657304	-5.261	2.832	0.0682	0.85	FAM53A	62.49
cg22410499	chr9	33749216	-1.214	0.6536	0.0682	0.85	PRSS3	89.65
cg05766570	chr1	62804294	-2.225	1.197	0.0682	0.85		74.82
cg16632715	chr2	176972113	-3.88	2.088	0.0682	0.85	HOXD11	14.62
cg04276669	chr4	26319867	-1.411	0.7594	0.0682	0.85	RBPJ	87.56
cg27366532	chr16	3843012	-1.914	1.03	0.0682	0.85	CREBBP	66.41
cg22755469	chr1	31198457	-0.7105	0.3824	0.0682	0.85	MATN1-AS1	93.33
cg11525109	chr12	51737008	-1.954	1.052	0.0682	0.85	CELA1	65.47
cg10020928	chr2	150596314	-4.035	2.172	0.0682	0.85		68.76
cg05527609	chr1	210001259	0.74	0.3983	0.0682	0.85	C1orf107	3.67
cg25573365	chr5	38756778	-2.825	1.521	0.0682	0.85		57.92
cg07186364	chr3	56481155	8.002	4.307	0.0682	0.85	ERC2	48.73
cg01212680	chr16	3348031	-2.414	1.299	0.0682	0.85		87.19
cg12049263	chr7	104399605	-6.052	3.258	0.0682	0.85	LHFPL3	23.81
cg04060275	chr5	172198791	-2.74	1.475	0.0682	0.85	DUSP1	44.35
cg02423574	chr11	119066560	0.5484	0.2952	0.0682	0.85	CCDC153	4.55
cg11200797	chr1	1016470	-4.711	2.536	0.0682	0.85		30.3
cg22453488	chr5	131631007	-2.362	1.271	0.0682	0.85	SLC22A4	39.05
cg05422402	chr20	12298182	-1.307	0.7033	0.0682	0.85		89.79
cg07956992	chr1	223991909	-1.395	0.7508	0.0682	0.85	TP53BP2	79.04
cg19353551	chr6	133215371	-2.228	1.199	0.0682	0.85		65.06
cg18592890	chr17	32971402	-1.569	0.8448	0.0682	0.85		22.82
cg09086964	chr15	73689509	-2.987	1.608	0.0682	0.85		57.19
cg02819244	chr3	103724829	-3.379	1.819	0.0682	0.85		22.26
cg19554294	chr19	53761868	-3.063	1.648	0.0682	0.85	VN1R2	37.49
cg26951135	chr10	65801029	-0.792	0.4263	0.0682	0.85		7.04
cg04057378	chr20	61821263	-5.603	3.016	0.0682	0.85		57.2
cg18581153	chr9	137340055	-1.517	0.8167	0.0682	0.85		86.46
cg09699225	chr10	134957290	-2.514	1.353	0.0682	0.85		72.14
cg01677834	chr9	108168280	-1.799	0.9684	0.0682	0.85		44.78
cg00901686	chr9	132166380	-0.982	0.5286	0.0682	0.85		91
cg04390849	chr20	62327611	-1.731	0.9316	0.0683	0.85	TNFRSF6B	66.95
cg17934365	chr17	75180216	-1.228	0.6609	0.0683	0.85	SEC14L1	90.31
cg03327263	chr1	6304499	-3.737	2.012	0.0683	0.85	HES3	33.97
cg11896550	chr19	55691864	-2.787	1.5	0.0683	0.85	SYT5	8.96
cg02987249	chr19	6750327	2.136	1.15	0.0683	0.85	TRIP10	67.45
cg27187881	chr22	42466345	-3.454	1.859	0.0683	0.85	NAGA	26.46
cg27436215	chr6	13733432	-1.309	0.7048	0.0683	0.85		9.53
cg06908244	chr14	100126358	-2.988	1.609	0.0683	0.85	HHIPL1	73.57
cg21382698	chr12	124579588	-2.75	1.48	0.0683	0.85	ZNF664-FAM101A	74.66
cg08806670	chr10	80383717	-4.16	2.239	0.0683	0.85		64.99
cg08700651	chr1	24513482	-2.688	1.447	0.0683	0.85	IL28RA	28.47
cg21165027	chr5	172663784	-3.299	1.776	0.0683	0.85	NKX2-5	45.78
cg06440275	chr8	2005701	-3.56	1.916	0.0683	0.85	MYOM2	34.95
cg18853219	chr19	9695432	-1.002	0.5391	0.0683	0.85	ZNF121	11.2
cg23423766	chr6	13614841	-1.308	0.7042	0.0683	0.85	NOL7	18.84
cg20369352	chr18	35165572	-2.997	1.613	0.0683	0.85		34.05
cg03097275	chr15	78340382	-0.63	0.3391	0.0683	0.85	TBC1D2B	4.03
cg26761618	chr11	72928926	-2.84	1.529	0.0683	0.85	P2RY2	55.99
cg00352913	chr1	6105324	-3.224	1.735	0.0683	0.85	KCNAB2	67.1
cg00442258	chr20	18775549	-2.768	1.49	0.0683	0.85	HSPC072	52.84
cg15230397	chr3	117341137	1.954	1.052	0.0683	0.85		17.16
cg26661416	chr9	113689191	1.95	1.05	0.0683	0.85	LPAR1	88.67
cg19016060	chr10	82115957	-2.093	1.127	0.0683	0.85	DYDC1	67.11
cg00684040	chr5	1503632	-2.413	1.299	0.0683	0.85	LPCAT1	59.73
cg02217713	chr7	643155	-1.837	0.9887	0.0683	0.85	PRKAR1B	87.3
cg15998711	chr2	46726683	-1.927	1.037	0.0683	0.85		80.25
cg10793119	chr20	40367795	-2.217	1.194	0.0683	0.85		42.04
cg22620285	chr10	3123487	-2.018	1.087	0.0683	0.85	PFKP	68.87
cg08490364	chr17	33940329	-1.953	1.051	0.0683	0.85	AP2B1	63.25
cg06573096	chr13	44811779	-1.252	0.6739	0.0683	0.85		84.84
cg14719792	chr6	138822078	-1.629	0.877	0.0683	0.85	NHSL1	80.11
cg22300346	chr2	220175119	-2.01	1.082	0.0683	0.85	PTPRN	35.83
cg07389611	chr17	59540267	-2.359	1.27	0.0683	0.85	TBX4	74.86
cg06915343	chr2	240029626	-1.362	0.7334	0.0683	0.85	HDAC4	86.73
cg07668558	chr17	36500547	-1.169	0.6296	0.0683	0.85	GPR179	90.17
cg23305316	chr17	39955500	-1.12	0.603	0.0683	0.85		86.19
cg13466600	chrX	77587444	-3.497	1.883	0.0683	0.85		72.34
cg17472736	chr12	16135031	-1.658	0.8924	0.0683	0.85	DERA	72.67
cg16887422	chr2	240035107	-2.267	1.221	0.0683	0.85	HDAC4	59.2
cg13802666	chr1	171611863	3.599	1.937	0.0683	0.85	MYOC	69.32
cg03778769	chr2	11164149	-3.164	1.703	0.0683	0.85		68.12
cg13725826	chr14	100211213	-3.347	1.802	0.0683	0.85		52.83
cg14373277	chr1	29312880	-2.178	1.173	0.0683	0.85	EPB41	67.07
cg21691076	chr9	130877541	-5.024	2.705	0.0683	0.85	SLC25A25-AS1	49.07
cg05278858	chr10	111037038	-6.074	3.27	0.0683	0.85		44.46
cg00352005	chr2	86672885	-1.31	0.7055	0.0683	0.85	KDM3A	88.53
cg05186793	chr17	44235520	-1.225	0.6594	0.0683	0.85	KIAA1267	85.79
cg22329711	chr2	114035987	-2.904	1.563	0.0683	0.85	PAX8	57.52
cg27236331	chr15	69222964	6.628	3.569	0.0683	0.85	SPESP1	42.67
cg21762695	chr7	36022695	-3.191	1.718	0.0683	0.85		69.45
cg04610167	chr22	49593269	-2.173	1.17	0.0683	0.85		25.36
cg16973002	chrX	124061484	-4.439	2.39	0.0683	0.85	TENM1	27.53
cg04043131	chr8	125279472	-3.226	1.737	0.0683	0.85		36.14
cg20497117	chr6	170421910	-3.053	1.644	0.0683	0.85		68.4
cg03307717	chr21	44524639	-2.322	1.25	0.0683	0.85	U2AF1	59.1
cg11754344	chr1	39021496	-2.406	1.295	0.0683	0.85		56.41
cg00233512	chr17	76346287	-2.33	1.254	0.0683	0.85		69.82
cg00519851	chr10	43245080	-2.209	1.189	0.0683	0.85		13.56
cg16389203	chr1	193738921	-1.91	1.028	0.0683	0.85		87.68
cg20364237	chr2	65034070	-0.9425	0.5075	0.0683	0.85		91.12
cg07072189	chr18	688474	-1.944	1.047	0.0683	0.85	ENOSF1	51.7
cg14864572	chr8	129505584	-0.8698	0.4683	0.0683	0.85		93.04
cg05008898	chr5	177953742	-3.04	1.637	0.0683	0.85	COL23A1	66.37
cg04659317	chr15	51359316	-0.7399	0.3984	0.0683	0.85	TNFAIP8L3	91.35
cg20023102	chr13	80055049	-2.274	1.225	0.0683	0.85	NDFIP2	12.22
cg18817088	chr11	64358063	-1.644	0.8849	0.0683	0.85	SLC22A12	75.78
cg22586405	chr20	44861339	-2.14	1.152	0.0683	0.85	CDH22	16.65
cg19310167	chr7	105165592	-1.648	0.8876	0.0683	0.85		81.56
cg09984339	chr15	26108674	-0.5999	0.323	0.0683	0.85	ATP10A	3.1
cg07326572	chr7	51292092	-1.305	0.7025	0.0683	0.85	COBL	88.06
cg26245921	chr17	38520181	-2.601	1.401	0.0683	0.85	GJD3	39.75
cg01329057	chr2	241585874	-2.419	1.302	0.0683	0.85		24.82
cg14837817	chr8	144692253	-1.163	0.6262	0.0683	0.85	PYCRL	8.65
cg17987260	chr20	6747439	-3.114	1.677	0.0683	0.85	BMP2	77.62
cg00111102	chr20	60509975	-2.966	1.597	0.0683	0.85	CDH4	61.21
cg14699263	chr2	27128106	-1.44	0.7751	0.0683	0.85	DPYSL5	89.42
cg07578199	chr15	33001552	-2.499	1.346	0.0683	0.85		69.24
cg11732925	chr2	128293021	-1.651	0.8887	0.0683	0.85	MYO7B	80.76
cg00777063	chr17	45855553	-2.621	1.411	0.0683	0.85		41.07
cg21527132	chr3	159943985	-0.6523	0.3512	0.0683	0.85	LOC401097	3.63
cg09033817	chr17	75084826	-0.6187	0.3331	0.0683	0.85	SCARNA16	1.73
cg22706981	chr15	50359942	-2.124	1.144	0.0683	0.85	ATP8B4	76.85
cg19093112	chr9	98984736	-1.588	0.855	0.0683	0.85		12.45
cg27645488	chr7	100995696	-3.139	1.69	0.0683	0.85		60.41
cg09794612	chr22	46866436	-2.817	1.517	0.0683	0.85	CELSR1	44.89
cg01208184	chr1	201744066	-1.159	0.6238	0.0683	0.85	RNU6-79P	89.8
cg17511532	chr7	41356278	-2.785	1.5	0.0683	0.85		59.82
cg19650936	chr10	123170007	-2.447	1.318	0.0683	0.85		70.99
cg25680629	chr3	33188872	-1.406	0.7572	0.0683	0.85	CRTAP	86.5
cg12439416	chr4	40832685	-0.5374	0.2894	0.0683	0.85	APBB2	94.86
cg11662242	chr22	44173445	-1.749	0.9415	0.0683	0.85	EFCAB6	18.84
cg05315276	chr14	52981335	-0.8732	0.4702	0.0683	0.85	TXNDC16	93.82
cg23505303	chr18	70534110	-4.929	2.654	0.0683	0.85	NETO1	41.37
cg22274539	chr12	103696209	-3.673	1.978	0.0683	0.85	C12orf42	34.87
cg12587919	chr1	85311624	-1.739	0.9362	0.0683	0.85	LPAR3	81.5
cg02095504	chr2	26804199	-3.577	1.926	0.0683	0.85	CIB4	51.77
cg06064115	chr17	2648524	-3.449	1.857	0.0683	0.85		57.22
cg12702941	chr2	46413111	-0.4641	0.2499	0.0683	0.85	PRKCE	95.05
cg13760664	chr6	10851135	-2.615	1.408	0.0683	0.85		70.32
cg26789698	chr16	11480327	-0.9121	0.4912	0.0683	0.85		89.96
cg06414929	chr2	172957923	-0.7	0.3769	0.0684	0.85		5.61
cg16318112	chr1	969254	-0.9049	0.4873	0.0684	0.85	AGRN	4.05
cg06216849	chr1	16620850	-1.177	0.6338	0.0684	0.85	FBXO42	89.39
cg26532930	chr7	1137659	-1.693	0.9114	0.0684	0.85	C7orf50	88.67
cg01727419	chr10	105616523	-0.7532	0.4056	0.0684	0.85	SH3PXD2A	92.01
cg09213451	chr14	61569759	-1.49	0.8022	0.0684	0.85		80.54
cg03829559	chr2	54681906	-0.7163	0.3857	0.0684	0.85		92.51
cg13855674	chr2	32853033	-0.4166	0.2244	0.0684	0.85	TTC27	3.16
cg01794853	chr1	22265174	-1.212	0.6528	0.0684	0.85	HSPG2	89.05
cg05918243	chr6	149950417	-0.7255	0.3907	0.0684	0.85	KATNA1	91.89
cg19808587	chr1	28520874	-0.882	0.4749	0.0684	0.85	PTAFR	92.37
cg08049853	chr4	41875784	-3.4	1.831	0.0684	0.85		25.2
cg24698222	chr9	87327111	-1.88	1.012	0.0684	0.85	NTRK2	16.47
cg03750909	chr16	1992631	-3.464	1.866	0.0684	0.85	SEPX1	36.36
cg16971200	chr15	94866914	-2.381	1.282	0.0684	0.85	MCTP2	74.96
cg05548731	chr12	133310333	-0.6165	0.332	0.0684	0.85	ANKLE2	93.36
cg12449452	chr10	64352015	-1.628	0.8766	0.0684	0.85	ZNF365	21.43
cg03813291	chr12	51399200	-1.372	0.7387	0.0684	0.85	SLC11A2	87.57
cg00554421	chr7	1513368	-1.535	0.8268	0.0684	0.85	INTS1	78.02
cg01907347	chr20	36298468	-1.608	0.8662	0.0684	0.85		19.56
cg16054014	chr7	107205874	-2.047	1.102	0.0684	0.85	DUS4L	74.42
cg25176316	chr10	99067893	-1.113	0.5996	0.0684	0.85		91.52
cg03666439	chr16	80265530	-3.946	2.125	0.0684	0.85		77.74
cg11461236	chr7	128551065	-1.578	0.8496	0.0684	0.85	KCP	91.02
cg21813418	chr14	55240894	-1.537	0.8278	0.0684	0.85	SAMD4A	18.25
cg02961664	chr3	81811363	-2.268	1.221	0.0684	0.85	GBE1	32
cg05681810	chr21	45977008	-3.436	1.85	0.0684	0.85	TSPEAR	63.71
cg04733222	chrX	68757663	-7.125	3.837	0.0684	0.85		62.4
cg01437515	chr1	1148315	-4.342	2.339	0.0684	0.85	TNFRSF4	34.25
cg17553286	chr6	153072091	-1.251	0.6735	0.0684	0.85	VIP	10.85
cg21021281	chr5	92405185	-6.767	3.644	0.0684	0.85		67.42
cg12828832	chr7	46044134	-2.188	1.178	0.0684	0.85		70.78
cg22224360	chr8	144983354	-0.4977	0.268	0.0684	0.85		95.13
cg18449516	chr22	22398380	-2.036	1.097	0.0684	0.85		31.11
cg03822873	chr7	128899554	-1.907	1.027	0.0684	0.85	AHCYL2	75.99
cg05549952	chr15	51169294	-0.4782	0.2575	0.0684	0.85		3.6
cg00351635	chr8	975359	-4.374	2.356	0.0684	0.85		38.21
cg00623090	chr4	88130782	-2.719	1.464	0.0684	0.85	KLHL8	70.62
cg07229091	chr12	51834448	-2.401	1.293	0.0684	0.85	SLC4A8	71.51
cg04101002	chr5	176561952	-1.626	0.8757	0.0684	0.85	NSD1	24.39
cg07834314	chr7	2771155	-2.466	1.328	0.0684	0.85	GNA12	76.74
cg20530106	chr4	129607171	-1.681	0.9051	0.0684	0.85		83.61
cg25590647	chr11	77726504	-0.9065	0.4882	0.0684	0.85		89.16
cg18518547	chr20	42845258	-0.841	0.4529	0.0684	0.85	OSER1-AS1	92.77
cg13047382	chr4	152893915	-2.583	1.391	0.0684	0.85		82.22
cg02980499	chr10	98031964	-2.122	1.143	0.0684	0.85	BLNK	75.69
cg03733371	chr3	185270528	-2.695	1.452	0.0684	0.85	LIPH	36.24
cg06393098	chr19	46235602	-2.38	1.282	0.0684	0.85	FBXO46	58.79
cg06299715	chr10	94599267	-4.44	2.391	0.0684	0.85	EXOC6	63.16
cg26112622	chr1	2339890	-1.372	0.7388	0.0684	0.85	PEX10	85.87
cg16797860	chr9	7433717	-2.413	1.3	0.0684	0.85		68.44
cg20703957	chr3	125901525	-1.546	0.8326	0.0684	0.85	ALDH1L1	88.12
cg26446294	chr2	130559194	-3.051	1.643	0.0684	0.85		70.64
cg25152942	chr19	41281080	-2.451	1.32	0.0684	0.85	MIA	53.34
cg11526073	chr1	1471938	-2.008	1.082	0.0684	0.85	C1orf70	74.87
cg11330191	chr2	3387495	-1.763	0.9496	0.0684	0.85	TRAPPC12	85.25
cg09406960	chr2	176973470	6.705	3.611	0.0684	0.85	HOXD11	33.45
cg13862968	chr10	26164246	-2.573	1.386	0.0684	0.85		72.37
cg16994082	chr5	175834967	2.114	1.139	0.0684	0.85	CLTB	87.09
cg13511862	chr2	145275829	-5.238	2.821	0.0684	0.85	ZEB2	29.68
cg01875144	chr8	71469451	-2.479	1.335	0.0684	0.85		47.25
cg25841008	chr4	99534176	-2.894	1.559	0.0684	0.85	TSPAN5	79.06
cg06741197	chr7	44180659	-0.9982	0.5376	0.0684	0.85	MYL7	91.51
cg25009451	chr14	65006716	-2.553	1.375	0.0684	0.85	HSPA2	8.13
cg16860712	chr19	48244461	-3.714	2.001	0.0684	0.85	EHD2	64.91
cg17402325	chr7	150644866	-2.03	1.093	0.0684	0.85	KCNH2	33.29
cg06178299	chr1	18967508	-1.822	0.9811	0.0684	0.85	PAX7	16.47
cg04480376	chr15	77896785	-1.897	1.022	0.0684	0.85		9.64
cg11280668	chrX	17754811	-2.225	1.198	0.0684	0.85	SCML1	38.24
cg24059100	chr6	35748516	-0.6388	0.344	0.0684	0.85	CLPSL1	94.7
cg27340794	chr6	30614632	-0.9353	0.5038	0.0684	0.85	C6orf136	7.04
cg06749822	chr20	10594530	-2.024	1.09	0.0684	0.85	SLX4IP	70.77
cg12195054	chr13	110441343	-1.495	0.8053	0.0684	0.85		87.33
cg11274631	chr1	110312178	-2.274	1.225	0.0684	0.85		63.4
cg06825112	chr19	41162948	-2	1.077	0.0684	0.85		48.11
cg03040334	chr21	45710599	-1.859	1.001	0.0684	0.85	AIRE	40.08
cg03009871	chr7	79082038	-0.6981	0.376	0.0684	0.85	MAGI2	4.65
cg21431072	chr3	59108304	-1.064	0.5733	0.0684	0.85		90.62
cg06733479	chr5	156477270	-3.205	1.726	0.0684	0.85	HAVCR1	42.64
cg16661393	chr16	981631	-5.932	3.195	0.0684	0.85	LMF1	55.95
cg06518781	chr19	22703283	-4.16	2.241	0.0684	0.85		73.81
cg08935663	chr5	140309344	-4.221	2.274	0.0684	0.85	PCDHAC1	83.77
cg08165143	chr11	6727570	-0.9556	0.5147	0.0684	0.85		92.48
cg02119341	chr1	46642252	-2.514	1.354	0.0684	0.85	PIK3R3	65.86
cg09510921	chr6	33134325	-3.687	1.986	0.0684	0.85	COL11A2	55.27
cg14350800	chr9	136816077	3.923	2.113	0.0684	0.85	VAV2	38.84
cg13144824	chr14	42692612	-5.157	2.778	0.0684	0.85		25.63
cg15336263	chr18	18642817	-1.532	0.8254	0.0684	0.85	ROCK1	86.47
cg08717632	chr16	3151202	-2.227	1.2	0.0684	0.85		66.28
cg14665514	chr1	153750963	-1.474	0.7938	0.0684	0.85	SLC27A3	83.79
cg24270542	chr13	24844846	-1.234	0.6646	0.0684	0.85	SPATA13	12.17
cg13556918	chr7	139247262	-1.46	0.7865	0.0684	0.85	HIPK2	87.54
cg08917980	chr14	27250183	-4.537	2.444	0.0684	0.85	LOC101927062	68.64
cg15083578	chr3	44450272	-2.233	1.203	0.0684	0.85	C3orf23	80.07
cg05225909	chr14	60716016	-5.462	2.942	0.0684	0.85	PPM1A	6.01
cg04918622	chr5	163061589	-2.995	1.613	0.0684	0.85		75.78
cg13198984	chr17	80129470	-1.598	0.8608	0.0684	0.85	CCDC57	81.43
cg08735716	chr2	129126375	-2.34	1.261	0.0684	0.85		87.83
cg16622651	chr6	76724431	-2.863	1.542	0.0684	0.85	IMPG1	36.81
cg13156014	chr2	219917079	-4.054	2.184	0.0684	0.85		39.15
cg03868063	chr9	134535984	-1.59	0.8566	0.0684	0.85	RAPGEF1	81.68
cg04639931	chr6	33258502	-1.754	0.945	0.0685	0.85	PFDN6	69.3
cg08794157	chr17	15164627	-2.323	1.251	0.0685	0.85	PMP22	30.47
cg23940878	chr8	90425676	-1.83	0.9859	0.0685	0.85		33.69
cg27349333	chr10	5406971	-3.905	2.104	0.0685	0.85	UCN3	38.24
cg13151409	chr3	31745381	-2.17	1.169	0.0685	0.85	OSBPL10-AS1	87.96
cg04475846	chr12	53046070	-2.334	1.257	0.0685	0.85	KRT2	32.66
cg12204957	chr3	10234210	-1.647	0.8871	0.0685	0.85	IRAK2	88
cg08943997	chr14	105849395	-1.479	0.797	0.0685	0.85	PACS2	85.23
cg14259902	chr19	11489054	-1.688	0.9092	0.0685	0.85	EPOR	49.13
cg17485724	chr15	55878912	-1.976	1.064	0.0685	0.85	PYGO1	60.47
cg17416583	chr17	5943995	-2.615	1.409	0.0685	0.85		71.14
cg26634761	chr8	57530835	-1.062	0.5723	0.0685	0.85		8.93
cg23234607	chr14	81421763	-1.758	0.9473	0.0685	0.85	TSHR	32.94
cg22971594	chr14	23442770	-2.231	1.202	0.0685	0.85	JUB	63.78
cg14803240	chr6	80739515	-0.7778	0.419	0.0685	0.85	TTK	92.01
cg15986759	chr9	133436211	-1.491	0.8032	0.0685	0.85		46.25
cg13364075	chr7	157320369	-2.328	1.254	0.0685	0.85		33.96
cg14400149	chr9	135874741	-1.137	0.6123	0.0685	0.85		92.49
cg27528654	chr13	41069807	-1.678	0.9041	0.0685	0.85		18.61
cg17551400	chr18	3351306	-2.184	1.176	0.0685	0.85		22.76
cg18423859	chr18	60986742	-0.5666	0.3053	0.0685	0.85	BCL2	2.94
cg24189305	chr14	21578352	-1.598	0.8609	0.0685	0.85		80.81
cg10892061	chr2	45795245	-2.278	1.227	0.0685	0.85	SRBD1	78.71
cg02321620	chr2	173908893	-2.735	1.473	0.0685	0.85	RAPGEF4	76.52
cg01498231	chr10	73847259	3.84	2.069	0.0685	0.85	SPOCK2	54.02
cg04552921	chr10	80262264	-2.623	1.413	0.0685	0.85		77.88
cg13617155	chr3	121796719	-1.91	1.029	0.0685	0.85	CD86	76.7
cg24887134	chr1	161051407	-0.7697	0.4147	0.0685	0.85	PVRL4	92.34
cg04900855	chr17	77378281	-2.356	1.269	0.0685	0.85	RBFOX3	42.22
cg24339663	chr18	9102288	-0.4695	0.2529	0.0685	0.85	NDUFV2	3.18
cg20990330	chr3	32213370	-1.063	0.5726	0.0685	0.85		91.29
cg01089800	chr19	3759271	-1.039	0.5597	0.0685	0.85	APBA3	86.01
cg01353646	chr12	58132733	-2.007	1.081	0.0685	0.85	AGAP2	21.03
cg06351027	chr5	126273784	-0.9952	0.5362	0.0685	0.85	MARCH3	89.71
cg13436782	chr3	46483642	-1.456	0.7844	0.0685	0.85	LTF	89.38
cg09859911	chr19	3949327	-1.626	0.8761	0.0685	0.85	MIR1268A	50.49
cg19253831	chr1	10795020	-2.381	1.283	0.0685	0.85	CASZ1	71.62
cg16094188	chr21	42224556	-3.319	1.788	0.0685	0.85		51.75
cg23353813	chr5	143551475	-0.8928	0.481	0.0685	0.85	YIPF5	90.97
cg08901242	chr19	15083667	3.04	1.638	0.0685	0.85	SLC1A6	32.3
cg18301598	chr11	126608944	-1.669	0.899	0.0685	0.85	KIRREL3	18.57
cg20026576	chr6	4481538	-0.9858	0.5311	0.0685	0.85		90.52
cg14037246	chr9	35750688	-0.9137	0.4923	0.0685	0.85	RGP1	91.7
cg04475157	chr6	18521612	1.609	0.8671	0.0685	0.85		85.53
cg10122972	chr3	143906852	-3.167	1.706	0.0685	0.85		41.54
cg05355529	chr16	71733532	-0.8314	0.4479	0.0685	0.85	SNORA70D	92.39
cg14782214	chr5	89587104	-1.978	1.066	0.0685	0.85	LINC01339	40.16
cg02018010	chr17	76488656	-2.416	1.302	0.0685	0.85	DNAH17-AS1	56.51
cg12972086	chr2	49717650	-3.068	1.653	0.0685	0.85		29.93
cg04558658	chr17	42473364	-1.625	0.8758	0.0685	0.85	GPATCH8	76.14
cg13201036	chr17	19230384	-1.714	0.9235	0.0685	0.85	EPN2	50.13
cg02980127	chr14	105105198	-1.966	1.059	0.0685	0.85		45.38
cg03771840	chr6	30140145	-4.65	2.505	0.0685	0.85	TRIM15	55.84
cg20335309	chr1	22899442	-2.168	1.168	0.0685	0.85	EPHA8	23.01
cg08751348	chr10	120850686	-1.949	1.05	0.0685	0.85		67.1
cg04173586	chr19	2167496	2.07	1.115	0.0685	0.85	DOT1L	78.57
cg14665825	chr17	28155267	-0.7872	0.4242	0.0685	0.85	SSH2	93.05
cg15608397	chr2	223163573	2.836	1.528	0.0685	0.85	PAX3	56.52
cg10451723	chr6	135161336	-1.656	0.892	0.0685	0.85		72.19
cg06018514	chr15	41219741	-1.768	0.9528	0.0685	0.85		61.91
cg14165663	chr17	74070269	-3.693	1.99	0.0685	0.85	GALR2	35.79
cg20917338	chr14	62440685	3.275	1.764	0.0685	0.85		27
cg25275068	chr1	199249731	-1.492	0.8037	0.0685	0.85		87.67
cg07088555	chr16	89315186	3.271	1.763	0.0685	0.85		13.68
cg15551482	chr7	155062803	-3.55	1.913	0.0685	0.85		69.3
cg02526551	chr1	224031795	-1.639	0.8831	0.0685	0.85	TP53BP2	84.05
cg12751305	chr1	154764508	-2.486	1.34	0.0685	0.85	KCNN3	28.19
cg22713589	chr11	75109734	-1.014	0.5466	0.0685	0.85	RPS3	89.98
cg06643156	chr3	58380774	-2.505	1.35	0.0685	0.85	PXK	78.26
cg23934055	chr2	70892049	-2.662	1.434	0.0685	0.85	ADD2	59.85
cg26405802	chr1	24470228	-0.8958	0.4827	0.0685	0.85	IL22RA1	91.57
cg08740546	chr19	13155548	-1.641	0.8844	0.0685	0.85	NFIX	31.71
cg16549822	chr17	31096954	-2.686	1.447	0.0685	0.85	MYO1D	32.03
cg25542494	chr4	37530341	-3.121	1.681	0.0685	0.85	C4orf19	62.3
cg01304499	chr19	2305246	-1.604	0.8642	0.0685	0.85	LINGO3	79.76
cg09598327	chr9	88687410	-1.444	0.7781	0.0685	0.85	GOLM1	80.12
cg24338003	chr20	44253136	-3.838	2.068	0.0685	0.85	WFDC9	68.38
cg01972979	chrX	133680446	3.851	2.075	0.0685	0.85	MGC16121	54.91
cg05047034	chr9	135754331	0.7952	0.4285	0.0685	0.85	AK8	5.04
cg10754561	chr11	114832001	-2.447	1.319	0.0685	0.85		94.32
cg27390627	chr1	242874219	-4.694	2.529	0.0685	0.85		49.12
cg12009803	chr22	50448911	-2.004	1.08	0.0685	0.85	IL17REL	42.97
cg08395475	chr2	65504985	-1.677	0.9037	0.0685	0.85		72.3
cg16766259	chr7	104944266	-1.444	0.7782	0.0685	0.85	SRPK2	85.12
cg17593055	chr5	148585354	-1.389	0.7484	0.0685	0.85	ABLIM3	87.49
cg13891330	chr19	38747842	-2.089	1.126	0.0685	0.85	PPP1R14A	81.58
cg06941037	chr10	88534973	-2.77	1.493	0.0685	0.85	BMPR1A	52.23
cg03581768	chr15	28436013	-1.518	0.8181	0.0685	0.85	HERC2	88.52
cg16827475	chr10	131767526	-2.683	1.446	0.0685	0.85		5.03
cg00360939	chr7	17981008	-2.965	1.598	0.0685	0.85	SNX13	37.23
cg12271759	chr2	40468548	-3.559	1.918	0.0685	0.85	SLC8A1	72.28
cg05421366	chr22	41707691	-1.116	0.6012	0.0685	0.85	ZC3H7B	87.11
cg14069333	chr2	16443899	-2.016	1.086	0.0685	0.85		85
cg05387363	chr5	106997236	-0.891	0.4802	0.0685	0.85	EFNA5	93.51
cg26930078	chr17	42218924	-1.836	0.9892	0.0685	0.85	C17orf53	75.6
cg02790872	chr21	47352960	-1.835	0.9886	0.0685	0.85	PCBP3	38.62
cg00529067	chr10	132812859	-2.613	1.408	0.0686	0.85		39.62
cg14237223	chr9	128162200	-1.352	0.7285	0.0686	0.85		90.59
cg06899970	chr8	42234669	-2.128	1.147	0.0686	0.85	DKK4	44.04
cg16924248	chr17	55678838	-1.527	0.823	0.0686	0.85	LOC101927539	81.67
cg03394734	chr1	162950512	-1.761	0.9492	0.0686	0.85		84.43
cg19135406	chr4	160219852	-2.302	1.24	0.0686	0.85	RAPGEF2	23.63
cg16932820	chr2	239049389	-2.346	1.264	0.0686	0.85	KLHL30	67.4
cg02048791	chr5	135253986	-3.123	1.683	0.0686	0.85		42.72
cg09135201	chr7	150110029	-0.4768	0.257	0.0686	0.85		95.74
cg06607866	chr11	67250809	-1.367	0.7366	0.0686	0.85	AIP	14.39
cg14755316	chrX	54160911	-2.089	1.126	0.0686	0.85	FAM120C	72.27
cg20988852	chr2	74918137	-3.132	1.688	0.0686	0.85		70.92
cg11917481	chr12	32116037	-0.9618	0.5183	0.0686	0.85	C12orf35	88.7
cg09535567	chr19	15640611	-5.881	3.169	0.0686	0.85	CYP4F22	76.93
cg03122431	chr22	50018649	-5.658	3.049	0.0686	0.85	C22orf34	66.66
cg08067268	chr2	26466485	-0.7384	0.3979	0.0686	0.85	HADHB	5.84
cg27188468	chr20	50531565	-2.151	1.159	0.0686	0.85		81.95
cg02717595	chr2	68944746	-2.82	1.52	0.0686	0.85		78.13
cg14571888	chr12	302876	-3.602	1.941	0.0686	0.85	SLC6A12	58.03
cg20203136	chr8	19674775	0.41	0.221	0.0686	0.85	INTS10	2.52
cg14666354	chr17	73996423	-1.617	0.8714	0.0686	0.85	CDK3	65.43
cg00697703	chr7	25018855	1.527	0.8229	0.0686	0.85	OSBPL3	7.61
cg10221624	chr2	160779215	-2.063	1.112	0.0686	0.85		43.76
cg07330196	chr1	152799942	4.005	2.158	0.0686	0.85	LCE1A	40.04
cg17599919	chr9	7273780	-1.971	1.062	0.0686	0.85		29.4
cg09293376	chr21	39957590	-5.086	2.741	0.0686	0.85	ERG	69.37
cg17320194	chr2	178042734	-0.9759	0.5259	0.0686	0.85		91.69
cg22052044	chr1	165395104	-2.128	1.147	0.0686	0.85	RXRG	56.89
cg07370315	chr3	44106937	-2.54	1.369	0.0686	0.85		45.54
cg10656633	chr13	85888872	-3.282	1.769	0.0686	0.85		52.86
cg04005341	chr11	94244934	-0.7074	0.3812	0.0686	0.85	C11orf97	93.62
cg14872260	chr4	55095209	-3.439	1.853	0.0686	0.85	PDGFRA	21.01
cg24084706	chr19	4475136	-1.884	1.015	0.0686	0.85	HDGF2	50.71
cg15323307	chr4	8666289	-5.021	2.706	0.0686	0.85		71.35
cg17284209	chr1	110317028	-2.306	1.243	0.0686	0.85		70.67
cg05083363	chr1	171736386	-1.838	0.9905	0.0686	0.85		80.63
cg11803251	chr4	41659108	-1.91	1.03	0.0686	0.85	LIMCH1	60.16
cg11634336	chr5	73124350	-1.944	1.048	0.0686	0.85	ARHGEF28	85.11
cg04985521	chr1	154816279	-2.435	1.312	0.0686	0.85	KCNN3	71.42
cg03533390	chr6	154756615	-1.616	0.8709	0.0686	0.85	CNKSR3	82.62
cg19239342	chr5	112258299	-0.7439	0.401	0.0686	0.85	REEP5	5.43
cg00179196	chr16	117934	2.924	1.576	0.0686	0.85	RHBDF1	83.89
cg14952449	chr5	1154998	-3.484	1.878	0.0686	0.85		52.97
cg19187180	chr8	144160947	-3.066	1.653	0.0686	0.85		69.25
cg09121849	chr13	30169249	-3.648	1.966	0.0686	0.85	SLC7A1	6.36
cg20516643	chr5	8524603	-3.66	1.973	0.0686	0.85		29.08
cg09914841	chr9	19172169	-2.297	1.238	0.0686	0.85		74.16
cg19435835	chr2	18012016	-3.52	1.897	0.0686	0.85		11.49
cg00741731	chr19	42348676	-3.214	1.732	0.0686	0.85	LYPD4	59.91
cg09595275	chr4	26442578	-2.171	1.17	0.0686	0.85		55.02
cg05045427	chr4	87321485	-3.725	2.008	0.0686	0.85	MAPK10	60.21
cg04755409	chr18	77233327	-4.88	2.63	0.0686	0.85	NFATC1	85.3
cg09893754	chr16	48964317	-5.453	2.939	0.0686	0.85		50.51
cg01543603	chr16	89469541	-2.07	1.116	0.0686	0.85	ANKRD11	78.32
cg22106233	chr4	152012340	-2.676	1.442	0.0686	0.85		67.47
cg00556279	chr12	120031649	-2.645	1.425	0.0686	0.85	TMEM233	36.16
cg09778663	chr22	23923259	-1.629	0.8779	0.0686	0.85	IGLL1	83.14
cg01458088	chr20	57331235	-2.424	1.306	0.0686	0.85		49.35
cg23341223	chr17	6679254	-2.421	1.305	0.0686	0.85	FBXO39	23.27
cg27452217	chr1	116371037	-0.5035	0.2714	0.0686	0.85		3.85
cg05085489	chr6	37700647	-1.824	0.983	0.0686	0.85		79.06
cg18726748	chr1	221951837	-1.878	1.013	0.0686	0.85		85.5
cg14164970	chr3	126973613	-4.221	2.275	0.0686	0.85		48.93
cg11163453	chr5	132475751	-2.035	1.097	0.0686	0.85		86.13
cg15988394	chr3	183736102	-0.4595	0.2477	0.0686	0.85	ABCC5	2.95
cg18694755	chr1	226864064	-2.038	1.099	0.0686	0.85	ITPKB-IT1	76.5
cg09050396	chr13	38253359	-2.996	1.615	0.0686	0.85	TRPC4	65.54
cg04090697	chr10	133751502	-1.487	0.8015	0.0686	0.85	PPP2R2D	77.8
cg07833262	chr10	119296182	-2.17	1.17	0.0686	0.85	EMX2OS	18.52
cg17571926	chr20	62332267	-2.092	1.128	0.0686	0.85	ARFRP1	75.56
cg19925204	chr10	119307692	-3.542	1.909	0.0686	0.85	EMX2	15.4
cg11040884	chr4	186458094	-3.579	1.929	0.0686	0.85	PDLIM3	51.14
cg18260435	chr9	546431	-6.937	3.739	0.0686	0.85	KANK1	21.33
cg19317759	chr5	56158065	-2.144	1.156	0.0686	0.85	MAP3K1	60.49
cg23965235	chr2	109864398	-2.061	1.111	0.0686	0.85	SH3RF3	33.22
cg07399395	chr6	26598941	-1.707	0.9202	0.0686	0.85	ABT1	84.94
cg06929174	chr6	148891636	-2.342	1.263	0.0686	0.85		64.27
cg07237926	chr11	117857630	-2.969	1.6	0.0686	0.85	IL10RA	52.56
cg07125614	chr2	85750633	-1	0.5392	0.0686	0.85		90.76
cg09955304	chr14	33117588	-1.512	0.8152	0.0686	0.85	AKAP6	83.42
cg07903371	chr18	77300514	-3.404	1.835	0.0686	0.85		48.49
cg00440105	chr2	37989508	1.162	0.6265	0.0686	0.85		86.94
cg23373978	chr8	143916136	-2.975	1.604	0.0686	0.85	GML	67.9
cg08482894	chr3	49389050	-2.715	1.463	0.0686	0.85		65.57
cg15825065	chr8	133687344	-4.283	2.309	0.0686	0.85	LRRC6	20.48
cg07313882	chr17	76121348	-2.888	1.557	0.0686	0.85	TMC6	68.87
cg24759988	chr7	134435217	2.949	1.59	0.0686	0.85		72.69
cg10799386	chr10	108332882	-3.309	1.784	0.0686	0.85		47.01
cg07719811	chr12	69836751	-1.785	0.9624	0.0686	0.85		85.99
cg06683078	chr21	46102242	-2.634	1.42	0.0686	0.85	KRTAP12-1	35.71
cg11752783	chr1	115060374	-2.134	1.15	0.0686	0.85		46.14
cg03333781	chr2	8216794	3.785	2.04	0.0686	0.85	LINC00299	75.42
cg24449706	chr8	25229721	-2.141	1.154	0.0686	0.85	DOCK5	66.09
cg08038402	chr8	1496052	-4.331	2.335	0.0686	0.85	DLGAP2	51.54
cg24144046	chr1	198148978	-1.989	1.072	0.0686	0.85	NEK7	67.33
cg15078313	chr17	48440122	-2.203	1.188	0.0687	0.85		43.68
cg14286144	chr2	53285758	-3.861	2.082	0.0687	0.85		68.5
cg09889520	chr5	3737939	-5.887	3.174	0.0687	0.85		61.28
cg01112990	chr3	141868544	-0.2382	0.1284	0.0687	0.85	TFDP2	1.74
cg04944911	chr17	63090344	-1.359	0.7326	0.0687	0.85		84.56
cg11499166	chr3	51707791	-2.327	1.255	0.0687	0.85	TEX264	52.82
cg08781365	chr16	85320072	-2.793	1.505	0.0687	0.85		74.71
cg20686658	chr6	44205516	-1.291	0.696	0.0687	0.85		10.43
cg25659902	chr6	30652202	-3.501	1.888	0.0687	0.85	KIAA1949	76.5
cg00482254	chr7	158895760	-3.181	1.715	0.0687	0.85	VIPR2	64.05
cg15794228	chr8	21647333	-4.384	2.364	0.0687	0.85	GFRA2	21.39
cg16947819	chr10	30331201	-1.549	0.8352	0.0687	0.85	KIAA1462	82.55
cg06191141	chrX	13105617	-2.679	1.444	0.0687	0.85		74.8
cg11454387	chrX	43877487	-2.124	1.145	0.0687	0.85		84.54
cg10157926	chr2	208794914	-2.128	1.147	0.0687	0.85	PLEKHM3	54.07
cg06724236	chr14	67853825	-1.336	0.7203	0.0687	0.85	PLEK2	86.24
cg06628027	chr17	35043264	-4.539	2.447	0.0687	0.85		62.69
cg02050915	chr19	18209584	-1.764	0.951	0.0687	0.85	IL12RB1	82.88
cg06751809	chr3	105047227	-4.963	2.676	0.0687	0.85		56.21
cg08309687	chr21	35320596	-2.076	1.119	0.0687	0.85		33.62
cg16799287	chr6	166954703	-3.446	1.858	0.0687	0.85	RPS6KA2	27.69
cg17999331	chr3	39196559	-1.98	1.068	0.0687	0.85	CSRNP1	78.09
cg00200658	chr6	74013300	-2.74	1.477	0.0687	0.85	C6orf147	78.93
cg15001728	chr12	79577745	-1.876	1.012	0.0687	0.85	SYT1	72.69
cg08686516	chr2	235256876	-1.723	0.9289	0.0687	0.85		82.31
cg23244129	chr20	62701492	-4.553	2.455	0.0687	0.85	TCEA2	63.86
cg15084801	chr8	144766349	-1.941	1.046	0.0687	0.85	ZNF707	76.24
cg07813628	chr2	88587857	-1.759	0.9483	0.0687	0.85		79.77
cg15059204	chr1	227496587	-2.334	1.258	0.0687	0.85	CDC42BPA	70.37
cg03773647	chr11	57417949	-1.992	1.074	0.0687	0.85	YPEL4	37.59
cg22539471	chr3	190049044	-1.974	1.064	0.0687	0.85		64.41
cg21296632	chr5	90355362	-2.236	1.206	0.0687	0.85	ADGRV1	87.15
cg21970111	chr8	124814090	-0.9051	0.488	0.0687	0.85	FAM91A1	91.89
cg27600794	chr10	118349430	-3.901	2.103	0.0687	0.85	PNLIPRP1	64.35
cg05800722	chr15	90564391	-2.333	1.258	0.0687	0.85	ZNF710	53.04
cg25525572	chrX	103495011	-5.623	3.032	0.0687	0.85	ESX1	63.43
cg15188010	chr13	100636801	-4.487	2.419	0.0687	0.85	ZIC2	27.4
cg15451054	chr9	11021349	-4.765	2.569	0.0687	0.85		37.13
cg27002639	chr16	78601961	-1.018	0.5488	0.0687	0.85	WWOX	91.52
cg06179152	chr16	1069368	5.339	2.878	0.0687	0.85		38
cg05536105	chr19	3772414	-1.997	1.077	0.0687	0.85	RAX2	75.25
cg16109455	chr19	11253427	0.8068	0.435	0.0687	0.85		5.33
cg16801235	chr10	93058636	-3.024	1.631	0.0687	0.85		59.91
cg08352329	chr8	6283180	-1.432	0.7722	0.0687	0.85	MCPH1	81.6
cg24758392	chr5	180396687	-3.38	1.822	0.0687	0.85		71.46
cg17250025	chr19	8226482	-2.209	1.191	0.0687	0.85		73.1
cg17422019	chr6	129462493	2.782	1.5	0.0687	0.85	LAMA2	84.1
cg01900548	chr6	170455570	-2.535	1.367	0.0687	0.85		59.09
cg03692425	chr12	121784190	-1.248	0.6727	0.0687	0.85	ANAPC5	89.56
cg19776942	chr1	32714164	-2.731	1.473	0.0687	0.85	FAM167B	38.85
cg10183463	chr8	93005414	-1.231	0.6636	0.0687	0.85	RUNX1T1	87.86
cg03451670	chr2	236579469	1.53	0.8248	0.0687	0.85	AGAP1	3.39
cg13937996	chr2	153266209	-1.095	0.5902	0.0687	0.85	FMNL2	88.53
cg00017970	chr1	26487737	-1.255	0.6768	0.0687	0.85	GRRP1	30.2
cg15311382	chr11	1404750	1.027	0.5536	0.0687	0.85		8.83
cg08447571	chr7	4743074	-1.629	0.8784	0.0687	0.85	FOXK1	78.42
cg01501018	chr1	36641837	-1.74	0.938	0.0687	0.85	MAP7D1	77.68
cg21800284	chr12	115107215	-1.793	0.9669	0.0687	0.85		10.23
cg23461838	chr2	242435967	-0.9757	0.5261	0.0687	0.85	STK25	89.03
cg01332870	chr15	101698732	-0.568	0.3063	0.0687	0.85		95.45
cg26126417	chr6	142656761	-2.021	1.09	0.0687	0.85	GPR126	65.94
cg22725310	chr18	43755103	-0.9864	0.5319	0.0687	0.85	C18orf25	8.88
cg14689922	chr11	57589708	-0.9814	0.5292	0.0687	0.85		92.46
cg09641761	chr14	72431523	-4.958	2.674	0.0687	0.85	RGS6	71.75
cg21582489	chr18	53260934	-5.638	3.04	0.0687	0.85		59.46
cg17693270	chrX	69397196	-2.436	1.313	0.0687	0.85	DGAT2L6	31.82
cg10024073	chr22	50599945	-3.384	1.825	0.0687	0.85	MOV10L1	51.86
cg00201595	chr8	19065636	7.91	4.265	0.0687	0.85		41.74
cg19476241	chr3	12927407	-1.656	0.8929	0.0687	0.85		86.45
cg02074891	chr5	150826869	-1.046	0.5639	0.0687	0.85	SLC36A1	7.07
cg10059104	chr22	21986360	-1.307	0.7048	0.0687	0.85	CCDC116	68.18
cg14947010	chr16	86912669	-2.766	1.491	0.0687	0.85		57
cg11332951	chr1	2396472	-3.396	1.831	0.0687	0.85		52.24
cg16618551	chr10	73556027	-1.605	0.8656	0.0687	0.85	CDH23	37.93
cg25673478	chr6	106253342	-3.493	1.884	0.0687	0.85		76.24
cg17647441	chr7	67753554	5.671	3.058	0.0687	0.85		48.16
cg17157627	chr3	30580612	-2.782	1.5	0.0687	0.85		39.25
cg10439808	chr10	12677223	-3.409	1.838	0.0687	0.85	CAMK1D	66.28
cg27639272	chr2	216153351	-1.4	0.7552	0.0687	0.85		89.9
cg20613638	chr15	45493814	-2.206	1.19	0.0687	0.85	SHF	68.94
cg13682809	chr2	10146971	-2.371	1.279	0.0687	0.85		36.46
cg00703598	chr2	88480233	-1.624	0.8759	0.0687	0.85	THNSL2	84.84
cg00730971	chr15	62338430	-0.9845	0.5309	0.0688	0.85	VPS13C	88.69
cg11258215	chr4	77609712	-2.721	1.468	0.0688	0.85	SHROOM3	40.86
cg05172197	chr14	38727014	-1.793	0.9669	0.0688	0.85	CLEC14A	17.78
cg15188574	chr11	124709084	-0.7081	0.3819	0.0688	0.85		4.5
cg15919605	chr5	150992767	-2.219	1.197	0.0688	0.85		58.87
cg13245148	chr20	32379768	-2.094	1.129	0.0688	0.85	ZNF341	76.04
cg00093971	chr3	51907586	-1.82	0.9813	0.0688	0.85		33.34
cg07732115	chr16	80574553	-1.548	0.8348	0.0688	0.85	DYNLRB2	3.14
cg09750044	chr1	227013863	-1.923	1.037	0.0688	0.85		76.5
cg09466003	chr8	38570814	-1.156	0.6234	0.0688	0.85		89.21
cg04119303	chr11	1660513	-1.771	0.9553	0.0688	0.85	HCCA2	81.09
cg15703005	chr19	34021427	-1.862	1.004	0.0688	0.85		30.93
cg05056142	chr8	68865187	-3.394	1.83	0.0688	0.85	PREX2	13.96
cg08736638	chr20	21682505	-3.257	1.757	0.0688	0.85		54.5
cg03064642	chr6	160500735	-1.377	0.7428	0.0688	0.85	IGF2R	82.38
cg07333715	chr11	2292691	4.124	2.224	0.0688	0.85	ASCL2	17.88
cg11476248	chr22	18467202	-1	0.5395	0.0688	0.85	MICAL3	92.54
cg18977641	chr2	33824431	1.075	0.5797	0.0688	0.85	FAM98A	4.28
cg17492574	chr6	159488631	-3.115	1.68	0.0688	0.85		62.93
cg00914626	chr2	231917838	-1.071	0.5776	0.0688	0.85		8.47
cg25342864	chr5	97746735	-4.957	2.673	0.0688	0.85		79.06
cg21912448	chr1	8727007	-1.289	0.6951	0.0688	0.85	RERE	84.59
cg17406209	chr10	43913622	-2.053	1.107	0.0688	0.85		81.55
cg10387337	chr19	16278943	-1.397	0.7536	0.0688	0.85	CIB3	91.81
cg24220046	chr19	51171640	-1.691	0.9121	0.0688	0.85	SHANK1	8.15
cg20550195	chr1	67838151	-2.833	1.528	0.0688	0.85	IL12RB2	60.57
cg24917382	chr11	2160953	-5.492	2.962	0.0688	0.85	INS-IGF2	28.69
cg12306343	chr6	5145614	-1.233	0.6649	0.0688	0.85	LYRM4	90.56
cg25209831	chr6	168399196	-2.389	1.288	0.0688	0.85	KIF25-AS1	71.35
cg26475032	chr21	38090558	-1.976	1.066	0.0688	0.85	SIM2	35.49
cg10684309	chr16	34473993	-4.278	2.307	0.0688	0.85		61.05
cg04847110	chr15	40620444	-2.178	1.174	0.0688	0.85		38.08
cg12731838	chr11	7914544	-2.096	1.131	0.0688	0.85		37.12
cg26114352	chr4	8495623	-2.431	1.311	0.0688	0.85		52.54
cg00432255	chr1	18277388	-3.439	1.855	0.0688	0.85		44.77
cg23539261	chr12	48228889	-1.217	0.6565	0.0688	0.85		88.51
cg18382862	chr12	132075990	-2.433	1.312	0.0688	0.85		38.69
cg21304619	chr7	157292018	4.989	2.691	0.0688	0.85		25.18
cg24414238	chr21	23060942	-6.315	3.406	0.0688	0.85		64.24
cg14972755	chr7	10979956	-0.6264	0.3379	0.0688	0.85	NDUFA4	3.81
cg03449922	chr7	132953368	-1.36	0.7337	0.0688	0.85	EXOC4	90.35
cg06807568	chr3	129061876	-1.588	0.8567	0.0688	0.85		84.16
cg01897127	chr10	13673142	-1.898	1.024	0.0688	0.85		87.47
cg07626446	chr6	111168886	-2.623	1.415	0.0688	0.85	AMD1	61.86
cg05065576	chrX	103087808	-1.499	0.8087	0.0688	0.85	RAB9B	86.74
cg01928820	chr6	42883624	-0.9105	0.4911	0.0688	0.85	PTCRA	87.93
cg26748053	chr14	22553440	-1.871	1.009	0.0688	0.85		89.17
cg23876203	chr7	27159889	5.941	3.205	0.0688	0.85	HOXA3	77.33
cg27016678	chr12	100487937	-0.8834	0.4765	0.0688	0.85	UHRF1BP1L	90.87
cg24611083	chr3	124691085	-1.639	0.8839	0.0688	0.85	HEG1	83.99
cg13446496	chr14	70051570	-1.337	0.7214	0.0688	0.85		10.12
cg13772000	chr19	31566312	-5.099	2.75	0.0688	0.85		47.37
cg06531475	chr1	870791	-3.302	1.781	0.0688	0.85	SAMD11	29.63
cg01447702	chr2	65282029	-1.018	0.5489	0.0688	0.85	CEP68	91.36
cg10554698	chr2	65542715	-1.06	0.5717	0.0688	0.85	SPRED2	88.97
cg15426711	chr10	6074957	-3.197	1.725	0.0688	0.85	IL2RA	78
cg14144732	chr14	54863539	0.386	0.2082	0.0688	0.85	CDKN3	3.26
cg10514714	chr1	111015299	-1.679	0.9057	0.0688	0.85		79.23
cg20280170	chr1	29101609	1.802	0.9717	0.0688	0.85		71.34
cg05541542	chr16	1430367	-1.512	0.8157	0.0688	0.85	UNKL	75.96
cg12034498	chr12	79801546	-1.424	0.7683	0.0688	0.85	SYT1	87.64
cg02859785	chr9	131096090	-1.42	0.7657	0.0688	0.85	COQ4	85.95
cg09879989	chr9	86892251	-3.542	1.91	0.0688	0.85	SLC28A3	76.23
cg18719217	chr8	143623495	-2.993	1.614	0.0688	0.85	BAI1	41.79
cg19728382	chr5	172757276	-2.246	1.211	0.0688	0.85	STC2	79.63
cg12262698	chr22	45704988	-1.373	0.7407	0.0688	0.85	FAM118A	82.57
cg26161247	chr11	8061493	-2.958	1.595	0.0688	0.85	TUB	61.39
cg24360617	chr22	39353495	-1.806	0.974	0.0688	0.85	APOBEC3A	24.87
cg16417308	chr6	168376251	-2.348	1.267	0.0688	0.85		63.88
cg07094328	chr3	37262868	2.773	1.496	0.0688	0.85		67.69
cg09466153	chr21	28173778	-1.086	0.586	0.0688	0.85		9.35
cg14376241	chrX	153560525	-1.944	1.049	0.0688	0.85		30.86
cg06476053	chr4	54780590	-2.634	1.421	0.0688	0.85		53.59
cg00631551	chr1	9974870	-1.519	0.8196	0.0688	0.85		87.39
cg06233552	chr17	5322836	-0.7221	0.3895	0.0688	0.85	RPAIN	3.37
cg05891765	chr3	118360440	-4.216	2.274	0.0688	0.85		41.09
cg23430295	chr7	140732738	2.676	1.444	0.0688	0.85		46.6
cg17275718	chr7	100431885	-1.006	0.5427	0.0688	0.85		88.74
cg23365775	chr20	56603233	-2.981	1.608	0.0688	0.85		36.67
cg22956254	chr12	7848647	-2.065	1.114	0.0688	0.85	GDF3	59.49
cg18887080	chr11	119547632	-1.598	0.8619	0.0688	0.85	PVRL1	86.42
cg20714339	chr10	76860279	-1.895	1.022	0.0688	0.85	DUSP13	63.61
cg02982753	chr14	101291410	-2.806	1.513	0.0688	0.85	MEG3	35.35
cg23333911	chr5	172378330	-0.5543	0.299	0.0688	0.85	ERGIC1	93.16
cg01952835	chr12	93413818	-0.856	0.4618	0.0688	0.85	LOC643339	93.21
cg01371244	chr19	34584166	-2.21	1.192	0.0688	0.85		41.16
cg26035844	chr4	149066914	-1.904	1.027	0.0688	0.85	NR3C2	81.55
cg05373834	chr18	77137154	5.953	3.211	0.0688	0.85	ATP9B	88.14
cg04206986	chr2	52224252	-4.099	2.211	0.0688	0.85		63.48
cg26697650	chr18	57637908	-1.467	0.7916	0.0688	0.85		87.63
cg18330675	chr4	180980172	0.5324	0.2872	0.0688	0.85		2.99
cg01045946	chr1	150980214	-0.9898	0.534	0.0688	0.85	FAM63A	92.52
cg02008691	chr16	52589450	-1.755	0.9469	0.0688	0.85	CASC16	15.93
cg01434380	chr17	42164500	-2.332	1.258	0.0688	0.85	HDAC5	41.24
cg05263758	chr10	982371	-2.118	1.143	0.0688	0.85	LOC101927762	78.83
cg25165300	chr15	79357294	-1.85	0.9981	0.0688	0.85	RASGRF1	91.14
cg07239110	chr12	122243755	-4.765	2.571	0.0688	0.85	SETD1B	50.25
cg00102731	chr20	2729245	-2.426	1.309	0.0688	0.85	EBF4	38.4
cg13709913	chr9	104334427	-1.963	1.059	0.0689	0.85	GRIN3A	57.04
cg05318454	chr19	46117805	-2.118	1.143	0.0689	0.85	EML2	66.05
cg15853620	chr11	124146203	4.098	2.211	0.0689	0.85		73.51
cg11002208	chr2	241562650	-3.275	1.767	0.0689	0.85		59.98
cg13367222	chrX	16185862	-4.089	2.206	0.0689	0.85	MAGEB17	63.7
cg17362523	chr5	14680767	-1.12	0.6041	0.0689	0.85	OTULIN	87.38
cg19069039	chr12	52238665	-1.541	0.8313	0.0689	0.85		86.08
cg15873558	chr13	88721219	6.59	3.555	0.0689	0.85		45.19
cg17221438	chr14	29297953	-3.461	1.867	0.0689	0.85		70.6
cg20482554	chr2	131640976	-1.675	0.9035	0.0689	0.85		82.4
cg13509456	chr7	2167503	-1.546	0.8342	0.0689	0.85	MAD1L1	82.27
cg01070209	chr12	119419331	-0.708	0.382	0.0689	0.85	SRRM4	2.6
cg14079545	chr6	33418310	-2.77	1.495	0.0689	0.85	SYNGAP1	67.21
cg15337581	chr5	127806650	-2.458	1.326	0.0689	0.85	FBN2	27.74
cg13441378	chr3	111717969	-4.402	2.375	0.0689	0.85	TAGLN3	23.25
cg18584387	chr12	4384879	-2.875	1.551	0.0689	0.85	CCND2	9.37
cg13986969	chr9	73984868	-4.238	2.286	0.0689	0.85		52.54
cg10729062	chr19	14049823	-2.139	1.154	0.0689	0.85	PODNL1	38.87
cg03481662	chr3	27323704	-0.679	0.3664	0.0689	0.85	NEK10	92.41
cg05884522	chr6	13615538	-0.7027	0.3791	0.0689	0.85	NOL7	3.39
cg15366639	chr14	101372151	-3.814	2.058	0.0689	0.85	MEG8	57.75
cg07468956	chr17	80289701	-2.177	1.175	0.0689	0.85	SECTM1	42.99
cg06861115	chr15	68152850	-1.637	0.883	0.0689	0.85		80.11
cg08635064	chr7	42273390	-3.299	1.78	0.0689	0.85	GLI3	53.71
cg21655123	chr3	94132429	-2.129	1.149	0.0689	0.85		23.56
cg21302017	chrX	14048278	-3.136	1.692	0.0689	0.85	GEMIN8	7.18
cg27311011	chr18	60822337	-2.604	1.405	0.0689	0.85	BCL2	85.91
cg07012962	chr1	2349553	-2.721	1.468	0.0689	0.85		55.35
cg11858226	chr7	2548262	-3.522	1.9	0.0689	0.85		27.58
cg05714748	chr17	80856238	1.597	0.8619	0.0689	0.85	TBCD	81.6
cg01005639	chr22	24029215	-0.6955	0.3753	0.0689	0.85	GUSBP11	92.7
cg14086013	chr6	41604740	2.95	1.592	0.0689	0.85	MDFI	25.91
cg03269673	chr11	69796623	-1.996	1.077	0.0689	0.85		63.13
cg04636920	chr22	35946739	-2.379	1.283	0.0689	0.85	RASD2	84.41
cg05467090	chr4	97329229	-6.191	3.34	0.0689	0.85		70.41
cg18962786	chr14	32030354	-1.09	0.5882	0.0689	0.85	NUBPL	6.16
cg06648835	chr13	114024480	-1.71	0.9224	0.0689	0.85		85.11
cg18700420	chr5	55286352	-1.9	1.025	0.0689	0.85	IL6ST	24.95
cg08537845	chr5	167715532	-1.609	0.8681	0.0689	0.85		33.39
cg26393964	chr11	123396299	-1.825	0.9847	0.0689	0.85	GRAMD1B	84.38
cg15492334	chr12	40226336	-1.229	0.6633	0.0689	0.85	SLC2A13	88.28
cg21652323	chr6	42055105	-6.01	3.243	0.0689	0.85		72.74
cg27383070	chr11	127910934	-3.753	2.025	0.0689	0.85		70.35
cg16657397	chr3	186079367	-4.348	2.346	0.0689	0.85	DGKG	33.11
cg03676947	chr13	112573579	-4.082	2.203	0.0689	0.85		80.16
cg03014326	chr18	14748285	6.259	3.377	0.0689	0.85	ANKRD30B	56.12
cg02019549	chr6	119602125	-1.252	0.6754	0.0689	0.85	MAN1A1	86.01
cg11236520	chr3	64331984	1.439	0.7762	0.0689	0.85		93.31
cg23476456	chrX	110039192	2.468	1.332	0.0689	0.85	CHRDL1	7.22
cg11903362	chr5	115175337	-2.92	1.575	0.0689	0.85	ATG12	63.08
cg03531326	chr19	39443344	-1.427	0.7702	0.0689	0.85	FBXO17	32.77
cg08867243	chr8	38288152	-1.829	0.987	0.0689	0.85	FGFR1	78.22
cg15661473	chr19	45656123	-3.034	1.637	0.0689	0.85	NKPD1	11.52
cg02297838	chr13	92002454	-2.103	1.134	0.0689	0.85	MIR19A	70
cg00453258	chr10	105219172	-2.856	1.541	0.0689	0.85	CALHM1	80.85
cg13777292	chr19	496419	-4.532	2.446	0.0689	0.85	MADCAM1	46.14
cg02861219	chr20	15314035	-2.891	1.56	0.0689	0.85	MACROD2	75.47
cg10747603	chr22	29197018	2.916	1.574	0.0689	0.85	XBP1	58.69
cg24675922	chr1	153005843	-3.402	1.836	0.0689	0.85		42.25
cg09633306	chr2	65678133	-2.802	1.512	0.0689	0.85		60.14
cg13931725	chr9	133538248	-2.4	1.295	0.0689	0.85		41.78
cg02962744	chr1	33331769	-1.327	0.7162	0.0689	0.85	FNDC5	90.4
cg03798428	chrX	153979909	-2.664	1.437	0.0689	0.85	GAB3	68.84
cg06296184	chr6	33096133	9.769	5.271	0.0689	0.85	HLA-DPB2	64.93
cg20787266	chr16	70780647	-4.469	2.412	0.0689	0.85	VAC14	55.44
cg17195706	chr4	100488671	-1.553	0.8378	0.0689	0.85	MTTP	76.8
cg16939895	chr17	71948768	-5.314	2.868	0.0689	0.85		34.15
cg16009632	chr17	38637169	-2.019	1.089	0.0689	0.85	TNS4	74.39
cg27649896	chr1	114806061	-1.818	0.9812	0.0689	0.85		31.84
cg17419888	chr2	23840555	-2.557	1.38	0.0689	0.85	KLHL29	73.77
cg24874425	chr1	17846708	-1.138	0.6142	0.0689	0.85		22.95
cg10600390	chr7	21978033	4.315	2.329	0.0689	0.85	CDCA7L	58.23
cg05128156	chr2	42135223	-2.536	1.368	0.0689	0.85		57.5
cg27372015	chr16	27526259	-0.7356	0.397	0.0689	0.85	GTF3C1	93.75
cg00109062	chr20	39655980	-3.514	1.897	0.0689	0.85	TOP1	77.53
cg25349939	chr2	144855085	-3.769	2.034	0.0689	0.85	GTDC1	75.24
cg04665294	chr3	122308276	-1.449	0.7819	0.0689	0.85	PARP15	78.98
cg05620923	chr19	1466647	-3.161	1.706	0.0689	0.85	APC2	48.97
cg20731611	chr19	32853976	-0.8696	0.4693	0.0689	0.85	ZNF507	93.61
cg20770857	chr3	195633813	-2.584	1.394	0.0689	0.85	TNK2	57.73
cg26556336	chr15	87197932	-5.181	2.796	0.0689	0.85	AGBL1	57.35
cg14990796	chr7	2116534	-1.845	0.9955	0.0689	0.85	MAD1L1	79.09
cg11760587	chr16	71570433	-2.253	1.216	0.0689	0.85	CHST4	19.57
cg01106618	chr5	55213755	-1.836	0.9907	0.0689	0.85	IL31RA	53.47
cg06940405	chr15	51352883	-0.9595	0.5178	0.0689	0.85	TNFAIP8L3	91.32
cg14349149	chr7	131243662	-2.671	1.441	0.0689	0.85		76.54
cg26281475	chr7	5863813	-1.868	1.008	0.0689	0.85	ZNF815	76.12
cg17216510	chr4	154463551	-1.843	0.9944	0.0689	0.85	KIAA0922	30.42
cg24805069	chr7	129072951	-1.608	0.8677	0.069	0.85	STRIP2	24.49
cg11656177	chr11	45392729	-4.251	2.294	0.069	0.85		49.11
cg22923154	chr2	153266693	-2.776	1.498	0.069	0.85	FMNL2	69.4
cg20759281	chr12	21796914	-2.638	1.424	0.069	0.85	LDHB	58.09
cg11269295	chr15	29489548	-0.67	0.3616	0.069	0.85	FAM189A1	91.72
cg19425477	chr15	77907684	-3.703	1.999	0.069	0.85	LINGO1	53.57
cg02519846	chr19	43106012	-1.753	0.9459	0.069	0.85	LIPE-AS1	7.21
cg17344770	chr19	3537694	-0.9189	0.4959	0.069	0.85	C19orf71	92.1
cg13979602	chr6	31127004	-2.767	1.493	0.069	0.85	CCHCR1	29.24
cg03969860	chr6	5115547	-2.639	1.424	0.069	0.85	LOC100129461	42
cg13258131	chr2	778688	-4.411	2.381	0.069	0.85		42.43
cg26140007	chr5	64395544	2.641	1.426	0.069	0.85		83.24
cg16016043	chr7	139733078	-1.418	0.765	0.069	0.85	PARP12	86.06
cg07936144	chr5	1266639	-2.976	1.606	0.069	0.85	TERT	44.41
cg24285543	chr7	150148073	-2.993	1.615	0.069	0.85	GIMAP8	28.1
cg27431150	chr16	50715135	-2.292	1.237	0.069	0.85	SNX20	64.79
cg19031981	chr17	59004016	-1.703	0.919	0.069	0.85	BCAS3	83.05
cg11224946	chr1	3487867	-2.507	1.353	0.069	0.85	MEGF6	32.53
cg17172630	chr19	14075219	-2.012	1.086	0.069	0.85	RFX1	83.23
cg21187142	chr1	66791764	-1.284	0.693	0.069	0.85	PDE4B	84.79
cg08409609	chr19	18590117	-2.705	1.46	0.069	0.85	ELL	46.46
cg21383592	chr4	190569145	-2.422	1.307	0.069	0.85		57.58
cg02504858	chr7	17314314	-3.349	1.808	0.069	0.85		55.85
cg04635997	chr10	119314071	-2.165	1.168	0.069	0.85		20.69
cg00959864	chr11	33036270	-2.389	1.289	0.069	0.85	DEPDC7	67.12
cg24722131	chr1	14476501	2.078	1.121	0.069	0.85		85.25
cg26256431	chr1	245925727	-2.237	1.207	0.069	0.85	SMYD3	38.9
cg23088142	chr3	137531265	-2.057	1.11	0.069	0.85		77.6
cg18769751	chr19	14065452	-1.796	0.9694	0.069	0.85	DCAF15	78.26
cg20789700	chr4	40589108	-1.642	0.8864	0.069	0.85	RBM47	38.41
cg04157201	chr1	170634177	-2.745	1.482	0.069	0.85	PRRX1	19.54
cg16537715	chr2	8425084	-2.664	1.438	0.069	0.85	LINC00299	54.8
cg12172916	chr17	32705657	-2.755	1.487	0.069	0.85		65.48
cg24251135	chr4	144109657	-2.525	1.363	0.069	0.85	USP38	33.92
cg12475142	chr17	79012396	0.4671	0.2521	0.069	0.85	BAIAP2	97.45
cg24991609	chr22	47292659	-0.6244	0.337	0.069	0.85	TBC1D22A	94.06
cg16158974	chr5	138063324	-0.6152	0.3321	0.069	0.85		91.8
cg13433170	chr3	14353861	-1.465	0.7907	0.069	0.85		32.76
cg17880210	chr19	54486689	-4.496	2.427	0.069	0.85		38.83
cg19919032	chr2	173925162	5.752	3.105	0.069	0.85		29.53
cg05461270	chr6	28574608	-2.469	1.332	0.069	0.85		75.34
cg13128805	chr22	27727566	-3.41	1.841	0.069	0.85		31.7
cg17907567	chr19	35773474	-1.566	0.8455	0.069	0.85	HAMP	25.89
cg05664296	chr19	52249599	-4.256	2.297	0.069	0.85	FPR1	69.25
cg00813999	chrX	77582839	-4.314	2.328	0.069	0.85	CYSLTR1	66.45
cg24508005	chr20	56881677	-3.727	2.012	0.069	0.85	PPP4R1L	45.42
cg00310264	chr10	78162985	-2.223	1.2	0.069	0.85	C10orf11	43.73
cg15961780	chr15	86037949	-1.94	1.047	0.069	0.85	AKAP13	80.43
cg03724010	chr1	1473443	-0.8918	0.4814	0.069	0.85	C1orf70	93.39
cg12373261	chr22	31837217	-1.453	0.7845	0.069	0.85	EIF4ENIF1	85.17
cg06539494	chr19	3961206	-1.051	0.5675	0.069	0.85	DAPK3	88.99
cg20795578	chrX	136632532	-7.295	3.938	0.069	0.85		42.37
cg08588122	chr13	43834894	-1.343	0.7248	0.069	0.85	ENOX1	90.57
cg09018107	chr1	67798929	-0.9866	0.5326	0.069	0.85	IL12RB2	90.55
cg25338563	chr8	103669495	-2.595	1.401	0.069	0.85		12.84
cg07787313	chr4	109087499	-2.661	1.436	0.069	0.85	LEF1-AS1	29.9
cg24756839	chr10	34307383	-1.118	0.6036	0.069	0.85		92.18
cg15136129	chr17	39646338	-2.687	1.451	0.069	0.85	KRT36	59.15
cg09674170	chr16	3062382	3.867	2.087	0.069	0.85	CLDN9	56.9
cg12100781	chr19	30336845	-3.222	1.739	0.069	0.85		37.56
cg11334749	chr20	51629889	-3.419	1.846	0.069	0.85	TSHZ2	36.87
cg26261940	chr2	242169525	-1.304	0.7041	0.069	0.85	HDLBP	73.59
cg02494150	chr16	1536455	-2.163	1.167	0.069	0.85	C16orf38	88.26
cg04018984	chr18	74635149	-0.5118	0.2763	0.069	0.85	ZNF236	94.05
cg00166239	chr3	126983311	-1.968	1.062	0.069	0.85		27.99
cg22151856	chr4	23781082	-3.388	1.829	0.069	0.85		66.91
cg14437602	chr16	24679876	-1.486	0.8022	0.069	0.85	LINC01567	88.98
cg15166332	chr10	35929604	-0.5239	0.2828	0.069	0.85	FZD8	3.16
cg13680227	chr3	166796103	-3.349	1.808	0.069	0.85		58.86
cg02266177	chr16	1085715	-2.16	1.166	0.069	0.85		43.95
cg14683248	chr4	186760056	-4.682	2.527	0.069	0.85	SORBS2	73.21
cg27268438	chr3	118938380	-1.474	0.7955	0.069	0.85	B4GALT4	88.16
cg20102393	chr1	111959378	-1.476	0.7967	0.069	0.85	OVGP1	82.58
cg16826168	chr18	48762721	-1.861	1.005	0.069	0.85		17.17
cg04226691	chr12	66114659	-1.389	0.7496	0.069	0.85		88.25
cg00702988	chr8	11565658	-4.111	2.22	0.069	0.85	GATA4	24.25
cg05346878	chr1	59043576	-2.695	1.455	0.069	0.85	TACSTD2	49.07
cg16582036	chr20	52796919	-2.037	1.099	0.069	0.85		85.42
cg09181580	chr3	187444081	-0.6722	0.3629	0.069	0.85	BCL6	93.29
cg07293329	chr2	160713067	-0.6645	0.3587	0.069	0.85	LY75	93.77
cg10943232	chr11	104642660	-1.471	0.7941	0.069	0.85		84.86
cg01857475	chr12	104697193	-3.031	1.636	0.069	0.85	TXNRD1	38.54
cg14957163	chr17	40730926	-0.9707	0.524	0.069	0.85	PSMC3IP	8.83
cg16784989	chr19	4333810	-2.213	1.195	0.069	0.85	STAP2	69.01
cg05896001	chr8	100299251	-3.837	2.071	0.069	0.85	VPS13B	56.02
cg20357556	chr14	104894892	-2.634	1.422	0.069	0.85		36.59
cg25351019	chr11	61386577	-1.325	0.7155	0.069	0.85	RPLP0P2	84.09
cg02062218	chr8	21630394	-2.371	1.28	0.069	0.85	GFRA2	52.23
cg23122286	chr2	33598358	-3.276	1.769	0.069	0.85	LTBP1	36.85
cg02563485	chr1	212854527	-4.877	2.633	0.069	0.85		55.34
cg11736112	chr7	29305924	-0.9552	0.5157	0.069	0.85	CHN2	90.48
cg03596877	chr6	30568668	-1.256	0.678	0.069	0.85	PPP1R10	80.66
cg24496847	chr20	31045114	-2.606	1.407	0.069	0.85	C20orf112	12.1
cg20939663	chr3	118352445	-0.9539	0.515	0.069	0.85		5.85
cg06277318	chr12	3573963	-2.341	1.264	0.069	0.85	PRMT8	36.52
cg10308134	chr12	45626435	-1.932	1.043	0.069	0.85	ANO6	72.7
cg24770782	chr6	144144818	-1.946	1.051	0.069	0.85	PHACTR2	84.04
cg24124079	chr8	1150340	-4.351	2.349	0.069	0.85		55.89
cg16769489	chr7	127805001	-1.008	0.5441	0.069	0.85		91.34
cg00667933	chr13	53587444	-4.507	2.433	0.0691	0.85		37.88
cg04658615	chr6	53181709	-2.377	1.283	0.0691	0.85	ELOVL5	68.26
cg06354197	chr6	17707763	-0.975	0.5264	0.0691	0.85	NUP153	7.94
cg05126036	chr1	155920658	-1.23	0.6643	0.0691	0.85	ARHGEF2	79.46
cg22694087	chr3	128273476	-1.084	0.5851	0.0691	0.85		90.26
cg03813352	chr6	90213960	-1.178	0.6357	0.0691	0.85	ANKRD6	87.79
cg00230214	chr1	156122422	-2.016	1.089	0.0691	0.85	SEMA4A	73.85
cg12902759	chr17	16891469	-2.488	1.343	0.0691	0.85		25.22
cg01543583	chr14	59947673	15.8	8.531	0.0691	0.85	C14orf149	55.99
cg14625906	chr19	58257602	-2.236	1.207	0.0691	0.85	ZNF776	16.76
cg11946165	chr1	150781434	-1.403	0.7576	0.0691	0.85	CTSK	86.93
cg13206941	chr4	185781248	-0.7584	0.4095	0.0691	0.85		93.55
cg24671153	chr6	32140799	-2.54	1.372	0.0691	0.85	AGPAT1	58.8
cg16692317	chr2	223163792	-3.64	1.965	0.0691	0.85	PAX3	53.67
cg26253934	chr10	134267996	-1.817	0.9812	0.0691	0.85		76.76
cg01756770	chr17	3501784	-2.357	1.273	0.0691	0.85	TRPV1	62.65
cg08043957	chr21	16985818	-1.324	0.7148	0.0691	0.85		90.26
cg19638749	chr2	70312615	-1.764	0.9525	0.0691	0.85		26.75
cg25795097	chr20	33441622	-1.007	0.5437	0.0691	0.85	GGT7	93.18
cg12399793	chr11	1885238	-2.16	1.166	0.0691	0.85	LSP1	25.25
cg27025856	chr3	13521023	-2.252	1.216	0.0691	0.85	HDAC11	57.93
cg24271378	chr2	10559756	-2.875	1.552	0.0691	0.85	HPCAL1	87.56
cg14838600	chr7	151442967	-0.8946	0.4831	0.0691	0.85	PRKAG2	92.05
cg02067350	chr2	106509528	-0.6596	0.3562	0.0691	0.85	NCK2	94.73
cg01869233	chr20	6035139	-2.215	1.196	0.0691	0.85	LRRN4	45.4
cg21477382	chr21	33394720	-2.844	1.536	0.0691	0.85		68.62
cg22166999	chr10	55155375	-2.035	1.099	0.0691	0.85		46.42
cg02297278	chr5	149628955	-1.37	0.7399	0.0691	0.85	CAMK2A	85.72
cg27165835	chr10	135195081	-2.243	1.211	0.0691	0.85	PAOX	66.76
cg06639093	chr11	72854316	-2.321	1.253	0.0691	0.85	FCHSD2	49.24
cg13975750	chr14	22967607	-2.05	1.107	0.0691	0.85		84.39
cg17075453	chr12	127192773	-3.277	1.77	0.0691	0.85		43.21
cg06150260	chr1	11004356	-0.8743	0.4721	0.0691	0.85		7.37
cg18227160	chr1	238572907	-3.25	1.755	0.0691	0.85		26.69
cg02458785	chr22	42293245	-1.395	0.7531	0.0691	0.85	SREBF2	84.72
cg22654055	chr4	8046793	-2.476	1.337	0.0691	0.85	ABLIM2	37.75
cg12252090	chr8	49833279	-3.435	1.855	0.0691	0.85	SNAI2	33.33
cg06452192	chrX	152029848	-2.546	1.375	0.0691	0.85	NSDHL	41.65
cg13337925	chr12	649675	-2.088	1.127	0.0691	0.85	B4GALNT3	73.79
cg10743390	chr19	30020728	-3.521	1.901	0.0691	0.85	VSTM2B	54.35
cg13577744	chr7	89840814	-2.29	1.237	0.0691	0.85	STEAP2	6.19
cg04051809	chr11	35381221	-1.113	0.6008	0.0691	0.85	SLC1A2	89.45
cg13022993	chr6	32409856	-4.248	2.294	0.0691	0.85	HLA-DRA	78.79
cg17095279	chr17	64225346	-3.848	2.078	0.0691	0.85	APOH	73.48
cg01548743	chr14	92041398	-3.908	2.111	0.0691	0.85	C14orf184	57.87
cg12881765	chr17	48841566	-1.697	0.9162	0.0691	0.85	C17orf73	27.5
cg10349163	chr12	108769950	-5.011	2.706	0.0691	0.85		24
cg17742290	chr12	122068959	-2.117	1.143	0.0691	0.85	ORAI1	83.55
cg07327723	chr4	47433685	-2.051	1.108	0.0691	0.85		41.04
cg21738476	chr22	24128827	-1.886	1.018	0.0691	0.85	SMARCB1	31.96
cg05845615	chr10	35606672	-1.055	0.57	0.0691	0.85	CCNY	88.42
cg25406773	chr16	67678852	0.5861	0.3165	0.0691	0.85	RLTPR	2.06
cg20521389	chr8	21645509	-4.629	2.5	0.0691	0.85	GFRA2	9.34
cg00060711	chr10	88134382	-1.692	0.9135	0.0691	0.85		59.08
cg00112309	chr8	106787982	-1.455	0.7858	0.0691	0.85	ZFPM2	87.75
cg26105214	chr20	41817801	-1.452	0.784	0.0691	0.85	PTPRT	8.42
cg24016347	chr11	93356424	-1.335	0.7207	0.0691	0.85		8.55
cg08413424	chr11	12840286	-2.059	1.112	0.0691	0.85	TEAD1	73.99
cg08529212	chr11	110001556	-2.062	1.114	0.0691	0.85	ZC3H12C	82.92
cg23388000	chr8	68344677	-2.479	1.339	0.0691	0.85	CPA6	59.03
cg08050360	chr2	119605807	-4.737	2.558	0.0691	0.85	EN1	26.78
cg23112360	chr1	16042319	-1.82	0.9829	0.0691	0.85	PLEKHM2	85.18
cg15035973	chr2	208485495	-0.7536	0.407	0.0691	0.85	FAM119A	92.13
cg04852824	chr15	35989442	-1.819	0.9822	0.0691	0.85	DPH6-AS1	14.98
cg10523370	chr4	176892927	-2.447	1.321	0.0691	0.85	GPM6A	29.52
cg25435842	chr10	43479574	-2.554	1.379	0.0691	0.85		68.15
cg06046398	chr5	173944609	-0.7987	0.4314	0.0691	0.85	LINC01411	93.32
cg17628642	chr4	521032	-0.7276	0.3929	0.0691	0.85	PIGG	93.04
cg07447346	chr10	121171283	-2.174	1.174	0.0691	0.85	GRK5	53.98
cg02650127	chr6	74801378	-2.058	1.111	0.0691	0.85		13.4
cg20731875	chr17	14207701	1.968	1.063	0.0691	0.85	HS3ST3B1	25
cg10542123	chr10	1686470	-4.867	2.629	0.0691	0.85	ADARB2	56.61
cg25729195	chr1	17520216	-3.437	1.856	0.0691	0.85		61.79
cg14372281	chr3	141277039	-3.058	1.651	0.0691	0.85	RASA2	35.74
cg02161655	chr2	219210053	-0.8565	0.4626	0.0691	0.85	PNKD	91.13
cg00560093	chr1	154687335	-2.856	1.543	0.0691	0.85	KCNN3	20.17
cg16468136	chrX	48855528	-1.842	0.9946	0.0691	0.85	GRIPAP1	80.99
cg03177551	chr15	41794747	-4.218	2.278	0.0691	0.85	ITPKA	50
cg03188580	chr6	28829378	2.571	1.388	0.0691	0.85		90.33
cg03366627	chr21	16290716	-1.981	1.07	0.0691	0.85		20
cg15131209	chr7	99525518	-2.046	1.105	0.0692	0.85	GJC3	36.67
cg22612086	chr14	35886254	-2.016	1.089	0.0692	0.85		71.65
cg27017658	chr14	21093081	-2.509	1.355	0.0692	0.85		49.55
cg14351528	chr18	53255894	-0.7877	0.4254	0.0692	0.85	TCF4	5.41
cg07037778	chr1	115826414	2.033	1.098	0.0692	0.85		77.96
cg07393512	chrX	153358361	-2.321	1.253	0.0692	0.85	MECP2	78.2
cg11474901	chr2	84687236	-1.919	1.036	0.0692	0.85	SUCLG1	8.74
cg15098643	chr19	30365441	-2.878	1.554	0.0692	0.85		66.06
cg11924238	chr6	158194541	-1.101	0.5946	0.0692	0.85		82.62
cg13598366	chr1	240754617	-2.081	1.124	0.0692	0.85	GREM2	76.75
cg23400639	chr18	2540792	-1.075	0.5804	0.0692	0.85	METTL4	91.2
cg02890352	chr19	46408567	-2.493	1.346	0.0692	0.85		52.71
cg25885684	chr15	100048426	-3.241	1.75	0.0692	0.85		50.75
cg06255442	chr7	123181045	-2.649	1.431	0.0692	0.85	NDUFA5	75.21
cg01094301	chr19	47745212	-1.894	1.023	0.0692	0.85		67.95
cg03067912	chr21	46352193	-3.243	1.752	0.0692	0.85		16.81
cg21238609	chr17	38472961	1.249	0.6748	0.0692	0.85	RARA	6.73
cg21017771	chrX	106143406	-1.854	1.001	0.0692	0.85	CLDN2	87.35
cg11650763	chr5	92930530	-3.343	1.806	0.0692	0.85		80.68
cg02169053	chr7	101149509	-3.02	1.631	0.0692	0.85	COL26A1	75.62
cg03523252	chr14	89028798	-2.919	1.577	0.0692	0.85	ZC3H14	37.65
cg06113381	chr12	125066584	-2.683	1.449	0.0692	0.85		47.34
cg07842677	chr14	45556680	-2.394	1.293	0.0692	0.85	PRPF39	56.51
cg11010551	chr10	116227970	-1.081	0.5838	0.0692	0.85	ABLIM1	89.59
cg10306804	chr16	50913083	-4.617	2.494	0.0692	0.85		63.01
cg18485946	chr7	42313500	-2.172	1.173	0.0692	0.85		41.94
cg16831894	chr20	35833240	-1.001	0.5405	0.0692	0.85	RPN2	89.07
cg08027034	chr6	30950376	-2.029	1.096	0.0692	0.85	MUC21	23.65
cg03385171	chr8	22264294	-2.269	1.226	0.0692	0.85	SLC39A14	82.25
cg02499281	chr7	155573752	-0.9901	0.5348	0.0692	0.85	RBM33	92.34
cg16048727	chr19	3025829	-1.744	0.9421	0.0692	0.85	TLE2	84.35
cg02468045	chr5	77611380	-1.336	0.7217	0.0692	0.85		86.87
cg08323260	chr18	72946895	-2.029	1.096	0.0692	0.85	TSHZ1	91.37
cg12381164	chr4	103265947	3.439	1.857	0.0692	0.85	SLC39A8	3.44
cg11055869	chr3	171046950	-1.334	0.7207	0.0692	0.85	TNIK	90.12
cg01849167	chr3	126256667	-2.111	1.14	0.0692	0.85	CHST13	69.05
cg17591348	chr6	31923212	-0.8057	0.4352	0.0692	0.85	RDBP	94.48
cg07007550	chr1	16011710	-1.459	0.7881	0.0692	0.85	PLEKHM2	10.78
cg15180867	chr20	591076	-0.2796	0.151	0.0692	0.85	TCF15	2.04
cg05148650	chr8	94717815	-0.7697	0.4157	0.0692	0.85	FAM92A1	92.61
cg01625186	chr4	17800605	-0.7036	0.3801	0.0692	0.85		94.14
cg14527344	chr6	28554680	-3.487	1.883	0.0692	0.85	SCAND3	35.57
cg21815258	chr5	1336833	-0.6048	0.3267	0.0692	0.85	CLPTM1L	94.31
cg27431587	chr11	434013	-2.907	1.57	0.0692	0.85	ANO9	56.38
cg27539405	chr19	3714900	-1.142	0.617	0.0692	0.85	TJP3	89.36
cg26665229	chr8	75541549	-2.293	1.238	0.0692	0.85	MIR2052HG	15.86
cg11163932	chr6	31612144	-1.51	0.8158	0.0692	0.85	BAG6	81.97
cg08628269	chr8	116073508	-2.644	1.428	0.0692	0.85		32.05
cg12654340	chr14	91247576	-1.957	1.057	0.0692	0.85	TTC7B	52.27
cg08465774	chr8	39771756	-1.186	0.6406	0.0692	0.85	IDO1	90.57
cg20395010	chr13	96188995	-0.7522	0.4063	0.0692	0.85	CLDN10	6.71
cg00899784	chr1	185420116	-0.9142	0.4938	0.0692	0.85		93.14
cg22235407	chr15	66209223	2.292	1.238	0.0692	0.85	MEGF11	15.88
cg02884775	chr2	73429333	-1.042	0.5627	0.0692	0.85	NOTO	7.4
cg18528367	chr6	100912822	1.383	0.7469	0.0692	0.85	SIM1	8.79
cg24266624	chr12	133220636	-0.8472	0.4576	0.0692	0.85	POLE	91.09
cg07295172	chr13	49668808	-2.423	1.309	0.0692	0.85	FNDC3A	80
cg13633992	chr14	99722805	-3.071	1.659	0.0692	0.85	BCL11B	69.06
cg20869422	chr14	103602609	-1.409	0.761	0.0692	0.85	TNFAIP2	36.79
cg00295780	chr1	243635800	-1.607	0.8683	0.0692	0.85	SDCCAG8	75.75
cg09162514	chr7	40740462	-1.467	0.7924	0.0692	0.85	SUGCT	86.87
cg13815131	chr1	153458538	-2.579	1.393	0.0692	0.85		66.87
cg00175605	chr22	43161412	-2.182	1.179	0.0692	0.85		74.23
cg02027349	chr9	131222418	-0.9705	0.5243	0.0692	0.85	ODF2	92.61
cg11709268	chr3	176669136	-1.537	0.8302	0.0692	0.85		87.07
cg05553560	chr16	70955879	-1.836	0.9919	0.0692	0.85	HYDIN	27.17
cg23868250	chr11	120764552	-1.107	0.5981	0.0692	0.85	GRIK4	87.32
cg00090351	chr10	54766850	-3.337	1.802	0.0692	0.85		39.75
cg01183734	chr1	110086881	-1.709	0.923	0.0692	0.85	GPR61	33.38
cg27395221	chr19	30766336	-3.232	1.746	0.0692	0.85		56.03
cg02304353	chr17	79215938	-1.563	0.8442	0.0692	0.85		79.02
cg24926963	chr3	182970507	-1.788	0.966	0.0692	0.85	B3GNT5	83.45
cg19423872	chr22	23263458	-2.299	1.242	0.0692	0.85		40.26
cg01183008	chr2	64641352	-1.698	0.9173	0.0692	0.85		82.92
cg06831919	chr6	3068563	0.291	0.1572	0.0692	0.85		2.65
cg18982073	chr17	42275458	-2.273	1.228	0.0692	0.85	ATXN7L3	79.75
cg11956908	chr2	12694638	-1.762	0.9517	0.0692	0.85		86.23
cg11068153	chr3	35720482	-4.435	2.396	0.0692	0.85	ARPP21	44.18
cg06410537	chr5	170736572	0.4342	0.2346	0.0692	0.85	TLX3	2.34
cg03632245	chr5	72590921	-0.7743	0.4183	0.0692	0.85		91.76
cg04869740	chr18	25537140	-2.51	1.356	0.0692	0.85	CDH2	80.11
cg05236424	chr1	153600830	2.295	1.24	0.0692	0.85	S100A13	30.59
cg24116498	chr7	81355325	-4.256	2.299	0.0692	0.85	HGF	35.08
cg21491013	chr14	93942540	-5.161	2.788	0.0692	0.85	KIAA1409	60.47
cg18290075	chr3	153840477	-3.872	2.092	0.0692	0.85	SGEF	21.35
cg13694321	chr18	6601231	-2.164	1.169	0.0692	0.85		58.15
cg07639265	chrX	47039290	-1.33	0.7185	0.0692	0.85	RBM10	87.9
cg10992736	chr6	158036370	-1.354	0.7315	0.0692	0.85	ZDHHC14	90.46
cg02637432	chr11	129288812	-1.534	0.829	0.0692	0.85	BARX2	74.9
cg03438742	chr6	46620708	-0.7718	0.417	0.0692	0.85	SLC25A27	6.01
cg23342358	chr21	47162272	-1.983	1.071	0.0692	0.85		34.79
cg06234008	chr11	68771806	-2.69	1.453	0.0692	0.85		57.2
cg08657361	chr1	54204252	-4.121	2.226	0.0692	0.85		21.46
cg07166651	chr6	31498831	-1.871	1.011	0.0692	0.85	DDX39B	63.79
cg15377283	chr8	55371369	-6.147	3.321	0.0692	0.85	SOX17	52.29
cg18324631	chr16	4767653	-2.653	1.433	0.0692	0.85	ANKS3	72.75
cg13809026	chr7	63667330	4.998	2.7	0.0692	0.85	ZNF735	74.81
cg16851139	chr20	36024647	1.917	1.036	0.0692	0.85	SRC	74.74
cg21346730	chr20	48221843	-1.781	0.9624	0.0692	0.85		73.91
cg13182756	chr1	28405804	-1.798	0.9714	0.0692	0.85	EYA3	74.9
cg25503505	chr5	146785271	-4.251	2.297	0.0692	0.85	DPYSL3	73.98
cg10983938	chr1	113465962	-1.95	1.053	0.0692	0.85	AFARP1	76.34
cg27326361	chr14	82206713	-5.41	2.923	0.0692	0.85		66.34
cg03952568	chr7	90033710	-2.034	1.099	0.0692	0.85	CLDN12	72.9
cg13908477	chr9	126809068	-1.174	0.6344	0.0692	0.85		88.9
cg25736509	chr7	50160200	-3.254	1.758	0.0692	0.85	C7orf72	68.89
cg17588174	chr18	47399306	-1.739	0.9393	0.0693	0.85	MYO5B	84.89
cg05545882	chr10	43216927	-4.657	2.516	0.0693	0.85		40.3
cg04828792	chr21	42733433	-2.017	1.09	0.0693	0.85	MX2	58.69
cg12918357	chr6	147321781	-3.545	1.915	0.0693	0.85		62.74
cg06654549	chr5	1875058	-2.069	1.118	0.0693	0.85		10
cg02422920	chr11	57881602	6.644	3.59	0.0693	0.85	OR9Q1	60.41
cg01226797	chr21	47931990	-3.197	1.727	0.0693	0.85	DIP2A	93.49
cg09972281	chr9	124783559	5.641	3.048	0.0693	0.85	TTLL11	89.45
cg07469352	chr2	48793937	2.517	1.36	0.0693	0.85	STON1-GTF2A1L	51.01
cg21248989	chr9	140813541	-2.552	1.379	0.0693	0.85	CACNA1B	47.48
cg14293084	chr2	242186294	-1.869	1.01	0.0693	0.85	HDLBP	70
cg08080038	chr3	61655044	-2.081	1.124	0.0693	0.85	PTPRG	81.5
cg26149485	chr19	2428350	-3.045	1.645	0.0693	0.85	LMNB2	65.08
cg05972887	chr15	94440317	-4.095	2.212	0.0693	0.85		47.07
cg12976905	chr13	101162948	-1.205	0.6508	0.0693	0.85	PCCA	91.76
cg19863053	chr17	58635476	-1.916	1.035	0.0693	0.85		75.03
cg19842940	chr4	1793263	-2.3	1.243	0.0693	0.85		49.65
cg14237469	chr2	131862572	-0.429	0.2318	0.0693	0.85	PLEKHB2	4.36
cg27463749	chr16	85126605	-1.917	1.036	0.0693	0.85	KIAA0513	41.46
cg15074266	chr7	3962202	-1.541	0.8328	0.0693	0.85	SDK1	15.66
cg11178863	chr1	13839785	-5.886	3.18	0.0693	0.85		25.85
cg10462472	chr8	48885057	-2.651	1.433	0.0693	0.85	MCM4	82.03
cg17711596	chr2	234262200	-2.124	1.148	0.0693	0.85	DGKD	37.68
cg18974499	chr8	142416513	-1.482	0.8005	0.0693	0.85		29.82
cg00558645	chr1	218711575	-0.672	0.3631	0.0693	0.85		91.05
cg03332323	chr1	210073472	-1.684	0.9099	0.0693	0.85		39.15
cg11774018	chr10	118469489	-3.393	1.833	0.0693	0.85	HSPA12A	82.99
cg10155200	chrX	70522390	-1.225	0.6617	0.0693	0.85	ITGB1BP2	90.35
cg08538771	chr6	74355014	-2.508	1.355	0.0693	0.85	SLC17A5	66.22
cg13709778	chr3	23268889	-0.6979	0.3771	0.0693	0.85	UBE2E2	93.76
cg11033014	chr22	46805673	-2.927	1.582	0.0693	0.85	CELSR1	75.89
cg02351181	chr7	37873377	-0.7446	0.4023	0.0693	0.85		7.71
cg12156272	chr14	92041829	-3.904	2.11	0.0693	0.85	C14orf184	68.2
cg08603591	chr5	75337481	-2.99	1.616	0.0693	0.85		42.85
cg08191527	chr5	89431983	-1.495	0.8079	0.0693	0.85		51.6
cg23967357	chr5	106179994	-2.926	1.581	0.0693	0.85	LOC102467213	84.09
cg10925286	chr9	135436196	-2.309	1.248	0.0693	0.85	C9orf171	15.01
cg12470219	chr8	144955057	-2.497	1.349	0.0693	0.85		75.62
cg24742400	chr22	29448243	-0.6108	0.33	0.0693	0.85	ZNRF3	93.01
cg07405182	chr1	40598455	-4.637	2.506	0.0693	0.85		36.96
cg03103322	chr15	85933185	-1.337	0.7225	0.0693	0.85	AKAP13	83.29
cg09452250	chr20	6678936	-2.801	1.514	0.0693	0.85		42.39
cg02044612	chr11	67772000	-2.092	1.13	0.0693	0.85	UNC93B1	75.08
cg12612410	chr17	33148462	-1.973	1.066	0.0693	0.85		29.44
cg13427808	chr5	149585039	-0.6962	0.3762	0.0693	0.85	SLC6A7	93.84
cg09668599	chr2	44231045	-2.717	1.468	0.0693	0.85		54.57
cg12003141	chr1	51113431	-0.5164	0.279	0.0693	0.85	FAF1	94.26
cg07054253	chr19	3801294	-1.807	0.9765	0.0693	0.85	MATK	24.34
cg02482690	chr22	37449184	-1.718	0.9284	0.0693	0.85	KCTD17	76.3
cg01355027	chr8	136659278	-2.677	1.447	0.0693	0.85	KHDRBS3	71.46
cg12604192	chr1	111062127	-1.85	0.9995	0.0693	0.85	KCNA10	40.71
cg25644984	chr17	39728931	-2.484	1.342	0.0693	0.85	KRT9	68.09
cg26545918	chr15	68124484	-1.881	1.017	0.0693	0.85	LBXCOR1	41.78
cg09765522	chr17	78940022	-2.531	1.367	0.0693	0.85	RPTOR	74.08
cg20789492	chrX	51149435	-2.247	1.214	0.0693	0.85	CXorf67	90.82
cg19667566	chr20	390398	-1.127	0.6092	0.0693	0.85	RBCK1	92.22
cg10801009	chr2	20348798	-3.1	1.675	0.0693	0.85		68.54
cg22906574	chr14	59114005	-1.387	0.7496	0.0693	0.85	DACT1	87.73
cg15582074	chr2	118710007	0.9291	0.5021	0.0693	0.85	CCDC93	92.45
cg26379120	chr3	49229490	-2.076	1.122	0.0693	0.85	C3orf84	82.38
cg16990474	chr10	1506175	-3.338	1.804	0.0693	0.85	ADARB2	53.08
cg26983018	chr9	12702356	-1.728	0.9337	0.0693	0.85	TYRP1	10.94
cg01606973	chr5	177656852	-1.021	0.5516	0.0693	0.85	AGXT2L2	92.19
cg05247898	chr2	238829537	-2.406	1.3	0.0693	0.85		42.43
cg01073976	chrX	73406663	-2.782	1.503	0.0693	0.85	FTX	83.41
cg17930068	chr21	28261446	-2.313	1.25	0.0693	0.85		77.97
cg14662379	chr2	241759279	-2.977	1.609	0.0693	0.85	KIF1A	13.48
cg18847839	chr10	44145764	-2.052	1.109	0.0693	0.85	ZNF32	71.62
cg11124980	chr7	105925837	0.3733	0.2017	0.0693	0.85	NAMPT	2.14
cg15547162	chr15	49527955	-2.232	1.206	0.0693	0.85	GALK2	33.03
cg14415737	chr6	43149445	-1.789	0.9669	0.0693	0.85	CUL9	69.7
cg14232128	chr4	183207543	-1.26	0.6808	0.0693	0.85		84.85
cg15357118	chr2	128927972	-2.151	1.163	0.0693	0.85	UGGT1	70.33
cg23103826	chr5	131795931	-1.276	0.6896	0.0693	0.85	C5orf56	86.11
cg16851417	chr21	38077042	-5.017	2.711	0.0693	0.85	SIM2	40.4
cg02782857	chr6	31101276	-2.404	1.299	0.0693	0.85	PSORS1C1	37.97
cg09273212	chr2	128331593	0.4348	0.235	0.0693	0.85	MYO7B	98.12
cg16935496	chr9	98242853	-1.07	0.5781	0.0693	0.85	PTCH1	91.79
cg05433111	chr16	28943232	-1.303	0.7042	0.0693	0.85	CD19	85.9
cg24632427	chr3	15333998	-1.624	0.8776	0.0693	0.85	SH3BP5	87.86
cg22625953	chr7	138555959	1.555	0.8402	0.0693	0.85	KIAA1549	91.52
cg26055304	chr3	104180514	-4.935	2.667	0.0693	0.85		40.22
cg22557386	chr17	28886188	-2.673	1.444	0.0693	0.85	TBC1D29	68.42
cg22975801	chr5	132734330	-1.742	0.9417	0.0693	0.85	FSTL4	82.7
cg00387012	chr9	3647022	-1.444	0.7805	0.0693	0.85		85.46
cg16145216	chr1	42385662	-2.615	1.413	0.0693	0.85	HIVEP3	35.76
cg19636666	chr6	76234306	-0.8052	0.4352	0.0693	0.85		7.31
cg04767753	chr6	3258655	-1.691	0.9141	0.0693	0.85	PSMG4	51.5
cg11146821	chr1	62664360	-3.244	1.753	0.0693	0.85	L1TD1	51.84
cg02832697	chr4	154126481	-1.909	1.032	0.0693	0.85	TRIM2	36.71
cg03157811	chr1	230340656	-2.182	1.179	0.0693	0.85	GALNT2	49.95
cg00630775	chr2	239988369	-1.003	0.5422	0.0693	0.85	HDAC4	90.64
cg04403434	chr7	16387139	-5.068	2.739	0.0693	0.85	ISPD	57.26
cg22340370	chr7	2019882	-1.988	1.074	0.0693	0.85	MAD1L1	74.67
cg07821620	chr3	171532098	-2.004	1.083	0.0693	0.85		68.64
cg01846240	chr13	37869409	-4.491	2.427	0.0693	0.85		76.28
cg25785303	chr2	11681908	-3.374	1.823	0.0693	0.85	GREB1	62.1
cg26434548	chr7	129074607	0.5407	0.2922	0.0693	0.85	FAM40B	3.1
cg15477500	chr3	44957542	-1.634	0.8832	0.0693	0.85	ZDHHC3	53.1
cg15339981	chr12	2942368	-1.519	0.8209	0.0693	0.85	NRIP2	44.21
cg21675036	chr3	128212196	-3.873	2.093	0.0693	0.85	GATA2	38.36
cg06446466	chr19	19310798	-0.6777	0.3663	0.0693	0.85	RFXANK	93.38
cg16553705	chr9	115901838	-2.246	1.214	0.0693	0.85		76.85
cg11236430	chr6	36929843	-2.209	1.194	0.0693	0.85	PI16	40.07
cg09583395	chr15	22968523	-0.614	0.3319	0.0693	0.85	CYFIP1	93.8
cg11776727	chr11	117373118	-3.307	1.787	0.0693	0.85	DSCAML1	63.31
cg05355103	chr15	62549669	-2.404	1.299	0.0693	0.85		73.78
cg06384592	chr1	151680419	-2.086	1.127	0.0693	0.85	CELF3	70.72
cg09919988	chr6	39868980	-1.253	0.6775	0.0693	0.85	DAAM2	84.52
cg06892210	chr9	124587291	-1.768	0.9556	0.0693	0.85	TTLL11	85.98
cg19455377	chr20	49942771	-0.8991	0.486	0.0694	0.85		89.51
cg08667244	chr14	102028816	-3.931	2.124	0.0694	0.85	DIO3	62.2
cg12942340	chr5	180618160	-0.4412	0.2384	0.0694	0.85	LOC102577426	3.26
cg00306562	chr4	44865255	-3.101	1.676	0.0694	0.85		24.11
cg26426774	chr8	33356290	-0.921	0.4978	0.0694	0.85	C8orf41	91.81
cg09559373	chr19	1626649	-0.625	0.3378	0.0694	0.85	TCF3	94.77
cg08853572	chr16	1843915	-2.416	1.306	0.0694	0.85	IGFALS	90.99
cg04399289	chr16	49317262	-2.945	1.592	0.0694	0.85		26.25
cg15015757	chr5	43043140	-0.9365	0.5062	0.0694	0.85	LOC153684	3.09
cg23570245	chr17	42426011	-1.406	0.7597	0.0694	0.85	GRN	83.98
cg13933592	chr6	75228935	-1.941	1.049	0.0694	0.85	LOC101928516	15.8
cg09207466	chr11	12945470	-0.6562	0.3547	0.0694	0.85	TEAD1	93.75
cg06636427	chr7	1273200	-6.19	3.346	0.0694	0.85	UNCX	29.67
cg23740316	chr12	10960172	-3.704	2.002	0.0694	0.85	TAS2R8	32.97
cg20199204	chr10	98603733	-1.158	0.6257	0.0694	0.85	LCOR	88.55
cg16489080	chr6	3680828	-2.074	1.121	0.0694	0.85		80.73
cg11724567	chr3	17984472	-3.155	1.706	0.0694	0.85		52.74
cg22394639	chr2	241906904	-2.476	1.338	0.0694	0.85	LOC200772	60.57
cg16203458	chr5	177952711	-2.93	1.584	0.0694	0.85	COL23A1	87.99
cg20877268	chr3	3215840	-1.663	0.8988	0.0694	0.85	CRBN	85.84
cg12568520	chr5	66145546	-0.8531	0.4611	0.0694	0.85	MAST4	91.21
cg10574533	chr8	23934837	-2.575	1.392	0.0694	0.85		37.56
cg25271009	chr15	64423480	-1.052	0.5687	0.0694	0.85	SNX1	92.22
cg07913262	chr16	10588911	-2.769	1.497	0.0694	0.85		72.79
cg06974315	chr8	140260389	-2.311	1.249	0.0694	0.85		19.43
cg02477974	chr14	20389177	-4.239	2.291	0.0694	0.85	OR4K5	76.66
cg08280341	chr2	164594200	-0.8246	0.4457	0.0694	0.85		90.35
cg18870085	chr4	187985253	-5.21	2.816	0.0694	0.85		29.78
cg01277603	chr22	50160014	-3.021	1.633	0.0694	0.85		56.8
cg20350203	chr20	47957157	-2.18	1.178	0.0694	0.85		28.82
cg22676210	chr22	47681902	-4.068	2.199	0.0694	0.85		65.49
cg09646684	chrX	70417675	-3.754	2.029	0.0694	0.85		59.21
cg21339447	chr2	97484697	-1.526	0.8251	0.0694	0.85	CNNM3	85.19
cg25360734	chr3	102845161	-7.296	3.944	0.0694	0.85		44.38
cg04749781	chr1	28441902	-1.942	1.05	0.0694	0.85		73.88
cg02019171	chr5	533963	-2.337	1.264	0.0694	0.85		42.98
cg13327838	chr11	111235155	-2.525	1.365	0.0694	0.85	POU2AF1	77.35
cg15969227	chr6	26745279	8.771	4.741	0.0694	0.85		24.59
cg17908295	chr11	15780562	-3.121	1.687	0.0694	0.85		85.4
cg09444637	chr15	98503725	-2.996	1.62	0.0694	0.85	ARRDC4	16.36
cg20359263	chr7	103065877	-3.055	1.652	0.0694	0.85	SLC26A5	30.34
cg22696652	chr1	64255970	-1.168	0.6312	0.0694	0.85	ROR1	91.01
cg22570676	chr19	2527491	-1.402	0.7581	0.0694	0.85	GNG7	25.04
cg24314752	chr8	117364688	-6.101	3.298	0.0694	0.85		38.34
cg02912790	chr19	45445491	-1.807	0.9771	0.0694	0.85	APOC4	75.63
cg05452417	chr5	102547664	-1.15	0.6216	0.0694	0.85		88.47
cg04576695	chr3	9055479	-1.534	0.8295	0.0694	0.85	SRGAP3	85.77
cg22233141	chr7	139716827	-1.204	0.6509	0.0694	0.85	TBXAS1	85.81
cg21164050	chr13	27757411	-2.406	1.301	0.0694	0.85		71.99
cg01159718	chr10	104164777	-2.209	1.194	0.0694	0.85	PSD	58.62
cg05225230	chr17	73222973	-0.722	0.3903	0.0694	0.85	NUP85	93.64
cg01234757	chr2	65136685	-0.8334	0.4505	0.0694	0.85	LOC400958	92.26
cg24345884	chr5	66790144	-1.489	0.805	0.0694	0.85		86.66
cg15400220	chr6	29712541	-3.653	1.975	0.0694	0.85	LOC285830	72.33
cg18826771	chr7	36760831	-2.171	1.173	0.0694	0.85	AOAH	23.8
cg23676348	chr2	12538123	-2.283	1.234	0.0694	0.85	LOC100506457	81.09
cg17778282	chr12	119648730	-0.8056	0.4355	0.0694	0.85		92.91
cg04906461	chr7	36990146	-2.186	1.182	0.0694	0.85	ELMO1	71.98
cg21135163	chr10	5758036	-2.005	1.084	0.0694	0.85	FAM208B	41.08
cg04555302	chr6	24799326	-0.6618	0.3577	0.0694	0.85	C6orf229	93.65
cg02157120	chr13	36930448	-0.7131	0.3855	0.0694	0.85	SPG20	92.14
cg19070830	chr1	73357956	-6.379	3.449	0.0694	0.85		68.83
cg26520012	chr10	42672589	6.462	3.493	0.0694	0.85		15.96
cg06382345	chr21	17442567	-2.173	1.175	0.0694	0.85	MIR99AHG	46.21
cg18391247	chr20	422550	-0.7479	0.4043	0.0694	0.85	TBC1D20	93.64
cg06275706	chr7	42042553	-2.097	1.133	0.0694	0.85	GLI3	75.22
cg23474049	chr17	11142733	-3.51	1.898	0.0694	0.85		21.31
cg27301488	chr12	132670344	-2.768	1.496	0.0694	0.85		54.73
cg22295658	chr8	22027451	2.504	1.354	0.0694	0.85	BMP1	22.58
cg02930107	chr14	97925164	-3.373	1.824	0.0694	0.85		37.33
cg00229868	chr16	85520891	-1.498	0.8096	0.0694	0.85		89.58
cg12158945	chr3	64078133	-1.266	0.6845	0.0694	0.85	PRICKLE2-AS1	88.53
cg07084957	chr7	92067	-3.775	2.041	0.0694	0.85		50.77
cg13204913	chr11	1703640	-2.348	1.27	0.0694	0.85		12.77
cg06287704	chr6	14877409	-2.777	1.501	0.0694	0.85		69.58
cg22727641	chr8	101157742	-2.164	1.17	0.0694	0.85	FBXO43	35.25
cg03600432	chr12	109006223	-2.459	1.329	0.0694	0.85		55.65
cg02311193	chr17	46660002	-2.503	1.353	0.0694	0.85		67.36
cg24952959	chr3	30647988	0.4911	0.2655	0.0694	0.85	TGFBR2	5.85
cg07911663	chrX	109245325	-1.839	0.9945	0.0694	0.85	TMEM164	26.44
cg27485731	chr1	12006506	-1.58	0.854	0.0694	0.85	PLOD1	84.39
cg01458283	chr22	35819370	-1.192	0.6444	0.0694	0.85	MCM5	83.39
cg03328673	chr13	22687730	-2.151	1.163	0.0694	0.85		90.83
cg07503367	chr7	11872745	-0.6787	0.3669	0.0694	0.85	THSD7A	93.03
cg24856699	chr5	70755348	-0.8593	0.4646	0.0694	0.85	BDP1	92.6
cg16943612	chr12	125348987	-1.962	1.061	0.0694	0.85	SCARB1	68.71
cg14038919	chr5	150786109	-1.026	0.5547	0.0694	0.85		14.79
cg02878615	chr2	71612116	-1.122	0.6066	0.0694	0.85	ZNF638	92.19
cg26933978	chr8	38831295	-1.588	0.8584	0.0694	0.85	HTRA4	25.43
cg18731519	chr1	9100328	-3.075	1.663	0.0694	0.85	SLC2A5	72
cg21021265	chr8	27806014	-0.7662	0.4143	0.0694	0.85	SCARA5	8.67
cg09948538	chr5	37772220	-3.295	1.781	0.0694	0.85		31.84
cg19191492	chr19	54006808	-4.209	2.275	0.0694	0.85		41.91
cg12885832	chr12	111843885	-1.157	0.6258	0.0695	0.85	SH2B3	7.26
cg13798621	chr1	1396125	-2.198	1.189	0.0695	0.85	ATAD3C	71.26
cg04436755	chr15	74218767	1.266	0.6846	0.0695	0.85	LOXL1	10.92
cg06556244	chr7	143089459	1.941	1.05	0.0695	0.85	EPHA1	21.67
cg02695074	chr19	52005070	-2.872	1.553	0.0695	0.85	SIGLEC12	60.23
cg06639875	chr10	121104212	-1.698	0.9183	0.0695	0.85	GRK5	82.66
cg05711710	chr10	93793140	-1.622	0.8769	0.0695	0.85		67.79
cg13464740	chr11	116528695	-2.963	1.602	0.0695	0.85		49.18
cg01902159	chr22	46049375	-3.223	1.743	0.0695	0.85		41.71
cg15497474	chr11	16010657	-4.211	2.277	0.0695	0.85	SOX6	79.83
cg25423780	chr11	130968998	-2.096	1.133	0.0695	0.85		36.24
cg09164670	chr4	129731835	-0.8192	0.4429	0.0695	0.85	PHF17	6.56
cg20389236	chr22	48654363	-3.002	1.623	0.0695	0.85		37.91
cg09948879	chr13	114321390	-2.284	1.235	0.0695	0.85	GRK1	56.42
cg18956825	chr7	63363033	-5.92	3.201	0.0695	0.85		34.67
cg11596863	chr12	113013215	-3.379	1.827	0.0695	0.85		30.42
cg24542635	chr7	155752845	-1.869	1.011	0.0695	0.85		29.43
cg08845235	chr1	85170253	-1.566	0.8467	0.0695	0.85		87.8
cg25783550	chr6	27512906	-2.475	1.338	0.0695	0.85		70.86
cg26331741	chrX	39547709	-2.619	1.416	0.0695	0.85		71.77
cg08116601	chr1	45824551	-0.8253	0.4463	0.0695	0.85	TESK2	90.46
cg03510105	chr4	56435063	-2.707	1.464	0.0695	0.85	PDCL2	75.06
cg00388248	chr17	21308356	-2.68	1.449	0.0695	0.85	KCNJ18	53.45
cg02625426	chr12	32301274	-0.5517	0.2983	0.0695	0.85	BICD1	95.34
cg04877434	chr3	58207536	-1.72	0.9302	0.0695	0.85		82.75
cg15628724	chr17	72551894	-1.502	0.8123	0.0695	0.85		17.1
cg05009066	chr1	179198964	-0.5334	0.2884	0.0695	0.85	ABL2	4.5
cg00351735	chr12	99292673	-7.866	4.253	0.0695	0.85	ANKS1B	56.17
cg01386775	chr9	14847273	-1.04	0.5622	0.0695	0.85	FREM1	14.5
cg06947895	chr18	56472340	-1.046	0.5655	0.0695	0.85		89.65
cg20746797	chr18	64321351	-4.855	2.625	0.0695	0.85		47.94
cg17094003	chr6	161338635	-1.242	0.6713	0.0695	0.85		89
cg24494227	chr6	168070460	-2.819	1.525	0.0695	0.85		63.14
cg15029438	chr9	97785702	-1.878	1.015	0.0695	0.85	C9orf3	75.2
cg09923443	chr11	116802602	-2.487	1.345	0.0695	0.85	SIK3	70.78
cg26545689	chr1	228447582	-2.644	1.43	0.0695	0.85	OBSCN	79.37
cg19860684	chr2	23604258	-2.548	1.378	0.0695	0.85		17.65
cg13948782	chr17	64847149	1.615	0.8733	0.0695	0.85		89.58
cg15629197	chr17	42977986	-3.48	1.882	0.0695	0.85	EFTUD2	61.99
cg09821218	chr16	68691561	-3.23	1.747	0.0695	0.85	CDH3	78.85
cg23266258	chr14	23000539	-2.164	1.17	0.0695	0.85		45.61
cg19656633	chr5	180074582	-2.617	1.415	0.0695	0.85	FLT4	68.73
cg07885132	chr6	32115979	-1.462	0.7906	0.0695	0.85		79.21
cg04867783	chr4	184277344	-2.965	1.603	0.0695	0.85		68.02
cg11340511	chr4	48751371	-1.529	0.827	0.0695	0.85	FRYL	73.79
cg10600917	chr12	121163489	-1.119	0.6053	0.0695	0.85	ACADS	7.58
cg19742965	chr7	42006083	1.303	0.7049	0.0695	0.85	GLI3	90.32
cg07078085	chr20	3239388	-0.6525	0.3528	0.0695	0.85	C20orf194	94.68
cg05779364	chr1	220132137	-3.335	1.804	0.0695	0.85		81.44
cg22641063	chr7	106240076	-0.928	0.5019	0.0695	0.85		92.3
cg24501701	chr12	63544040	-3.569	1.93	0.0695	0.85	AVPR1A	40.96
cg16485812	chr9	97481028	-2.227	1.204	0.0695	0.85		43.32
cg04370983	chr8	117885438	-3.167	1.712	0.0695	0.85	RAD21	47.15
cg12098401	chr2	220247547	-1.81	0.9789	0.0695	0.85	DNPEP	72.48
cg21710377	chr15	70006832	-4.196	2.269	0.0695	0.85		35.33
cg20925233	chr17	47661136	-2.597	1.404	0.0695	0.85	NXPH3	87.64
cg15099037	chr2	219246468	-1.925	1.041	0.0695	0.85	SLC11A1	75.94
cg13927700	chr6	40973457	-1.11	0.6006	0.0695	0.85	LOC101929555	91.58
cg08112137	chr6	170040005	-2.464	1.332	0.0695	0.85	WDR27	73.01
cg10187475	chr3	183958107	-2.064	1.116	0.0695	0.85	MIR1224	61.53
cg07191900	chr22	17564994	3.756	2.031	0.0695	0.85	IL17RA	72.98
cg20258613	chrX	92929273	-8.124	4.394	0.0695	0.85	NAP1L3	32.17
cg14962327	chr22	25615334	-3.376	1.826	0.0695	0.85	CRYBB2	64.35
cg24653002	chr21	47456828	-3.206	1.734	0.0695	0.85		48.1
cg21146797	chr12	52911811	-3.387	1.832	0.0695	0.85	KRT5	72.08
cg09376154	chr20	3214822	-1.685	0.9113	0.0695	0.85	SLC4A11	91.29
cg12527175	chr10	26504950	-1.699	0.9187	0.0695	0.85	GAD2	8.59
cg04429719	chr5	137079348	-0.8584	0.4642	0.0695	0.85		92.4
cg06906472	chr2	107502801	-4.673	2.527	0.0695	0.85	ST6GAL2	10.12
cg13802679	chr16	63095247	-4.112	2.224	0.0695	0.85		50.62
cg06355651	chr1	86119906	-1.566	0.8471	0.0695	0.85	ZNHIT6	83.99
cg13615350	chr21	16230720	-1.464	0.792	0.0695	0.85		87.27
cg18259339	chr17	76441793	-1.57	0.8494	0.0695	0.85	DNAH17	42.74
cg14876996	chr7	55553462	-2.923	1.581	0.0695	0.85	VOPP1	75.66
cg26215915	chr6	106590335	-1.638	0.8857	0.0695	0.85		35.25
cg23214927	chr1	87484174	-2.057	1.112	0.0695	0.85	HS2ST1	61.74
cg07642638	chr20	5891786	-2.769	1.497	0.0695	0.85	CHGB	15.94
cg22616126	chr8	33580416	-3.814	2.063	0.0695	0.85		56.36
cg16934140	chr9	37503918	-1.444	0.7812	0.0695	0.85		84.92
cg22047370	chr9	133954443	-1.557	0.8419	0.0695	0.85	LAMC3	77.35
cg07492680	chr1	156915620	-1.545	0.8359	0.0695	0.85	ARHGEF11	81.66
cg27565109	chr4	16459825	-4.428	2.395	0.0695	0.85		62.86
cg07136949	chr6	7986672	-3.257	1.762	0.0695	0.85	MGC26597	56.61
cg22519480	chr4	69814071	-4.155	2.247	0.0695	0.85	UGT2A3	82.53
cg21937128	chr1	150971889	-0.7145	0.3864	0.0695	0.85	FAM63A	93.13
cg02189483	chrX	77045387	-2.834	1.533	0.0695	0.85		76.47
cg12651645	chr15	101845059	-1.146	0.6199	0.0695	0.85	PCSK6	88.73
cg09972192	chr12	72667326	2.522	1.364	0.0695	0.85	LOC283392	21.69
cg25435819	chr1	149149385	-3.294	1.782	0.0695	0.85		53.91
cg02939875	chr10	30843425	-3.834	2.074	0.0695	0.85		58.62
cg19929006	chr7	12376625	-0.8235	0.4454	0.0695	0.85	VWDE	92.25
cg14913284	chr13	113648892	-4.194	2.268	0.0696	0.85	MCF2L	42.06
cg24983716	chr3	150967759	-1.902	1.029	0.0696	0.85	MED12L	84.69
cg12012524	chr19	1268008	-3.612	1.954	0.0696	0.85	CIRBP	56.46
cg16940534	chr7	27195753	-2.174	1.176	0.0696	0.85	HOXA7	3.11
cg04897406	chr15	39198024	5.035	2.724	0.0696	0.85		42.12
cg07940761	chr22	32247484	-1.478	0.7995	0.0696	0.85	DEPDC5	87.58
cg06483683	chr17	55059980	-1.554	0.8405	0.0696	0.85	SCPEP1	80.5
cg11772799	chr7	158799715	-4.405	2.383	0.0696	0.85	LOC154822	52.35
cg06863887	chr18	61515162	-1.253	0.678	0.0696	0.85		90.06
cg27168085	chr22	21985982	-1.351	0.7306	0.0696	0.85	CCDC116	87.2
cg00644318	chr4	64215293	-3.434	1.857	0.0696	0.85		89.67
cg15401526	chr12	16762102	-3.491	1.889	0.0696	0.85	LMO3	64.96
cg03737691	chr20	62681064	1.379	0.7462	0.0696	0.85	SOX18	13.54
cg22544867	chr20	57554796	-1.726	0.9335	0.0696	0.85	NELFCD	90.73
cg16713791	chr1	151542573	-1.306	0.7062	0.0696	0.85	TUFT1	87.24
cg02487452	chr19	855899	-2.239	1.211	0.0696	0.85	ELANE	45.26
cg22800295	chr12	3386867	-0.9258	0.5008	0.0696	0.85	TSPAN9	89.85
cg06024207	chr7	152291970	-0.9327	0.5045	0.0696	0.85		90.67
cg02132535	chr1	3191849	-2.607	1.41	0.0696	0.85	PRDM16	73.87
cg06100447	chr12	25268666	-2.673	1.446	0.0696	0.85	CASC1	69.2
cg16000665	chr10	61085282	-2.772	1.5	0.0696	0.85	FAM13C	83.91
cg23846815	chr4	172560613	-1.097	0.5937	0.0696	0.85		88.98
cg18461830	chr17	73704072	-0.9546	0.5164	0.0696	0.85	SAP30BP	89.96
cg13657446	chr21	47394080	-7.525	4.071	0.0696	0.85		26.8
cg21194066	chr11	67052509	-0.9133	0.4941	0.0696	0.85	ADRBK1	91.33
cg15913964	chr3	112470427	-1.229	0.6648	0.0696	0.85		87.22
cg20725716	chr5	176519455	-2.312	1.251	0.0696	0.85	FGFR4	71.43
cg15207465	chr22	20179692	-2.501	1.353	0.0696	0.85		71.42
cg12447283	chrX	108618088	-3.293	1.781	0.0696	0.85	GUCY2F	64.77
cg00512872	chr7	6268584	1.531	0.8281	0.0696	0.85	CYTH3	80.57
cg02341737	chr3	141944952	-1.701	0.9202	0.0696	0.85	GK5	10.79
cg03059073	chr7	150130708	-2.464	1.333	0.0696	0.85		41.84
cg20470734	chr12	130185016	-3.985	2.156	0.0696	0.85	TMEM132D	65.49
cg13344137	chr1	155946122	-2.337	1.264	0.0696	0.85	ARHGEF2	57.49
cg13902037	chr5	131337660	-3.073	1.662	0.0696	0.85	ACSL6	50.32
cg14850568	chr5	71673985	-2.998	1.622	0.0696	0.85		71.41
cg07029404	chr6	53358356	-1.388	0.7509	0.0696	0.85		33.06
cg17690930	chr20	1834104	-1.271	0.6874	0.0696	0.85		89.22
cg09615860	chr2	99262816	-1.027	0.5554	0.0696	0.85	MGAT4A	88.28
cg03753936	chr11	64736754	-1.991	1.077	0.0696	0.85		29.03
cg03520471	chr3	97753623	-2.445	1.322	0.0696	0.85	GABRR3	19.18
cg20489179	chr20	3780046	-1.839	0.9951	0.0696	0.85	CDC25B	84.62
cg01738406	chr11	124619288	-2.035	1.101	0.0696	0.85	VSIG2	73.06
cg20267322	chr1	230992616	-2.968	1.606	0.0696	0.85	C1orf198	91.53
cg09794722	chr22	33916175	-5.092	2.754	0.0696	0.85	LARGE	81.53
cg07056299	chr7	73393148	-2.839	1.536	0.0696	0.85		81.3
cg12033430	chr8	95931800	-1.329	0.7189	0.0696	0.85		86.34
cg22329776	chr12	76243294	-0.8708	0.4711	0.0696	0.85		90.46
cg10774309	chr6	98721552	-3.01	1.628	0.0696	0.85		40.42
cg09159751	chrX	130222888	-3.982	2.154	0.0696	0.85	FLJ30058	57.07
cg24473079	chr12	10019601	-1.911	1.034	0.0696	0.85	CLEC2B	84.5
cg25403721	chr12	114885372	-3.682	1.992	0.0696	0.85		16.39
cg13783174	chr10	112622757	-1.816	0.9823	0.0696	0.85		55.08
cg02494066	chr1	983386	-3.829	2.072	0.0696	0.85	AGRN	60.73
cg08353167	chr5	98477383	-4.172	2.257	0.0696	0.85		64.42
cg18188952	chr16	65613388	-2.013	1.089	0.0696	0.85		27.55
cg07456681	chr16	15146876	-1.926	1.042	0.0696	0.85	NTAN1	66.78
cg19850503	chr17	66907994	-2.287	1.238	0.0696	0.85	ABCA8	42.17
cg05296180	chr14	21161619	-1.518	0.8213	0.0696	0.85	ANG	82.61
cg06517942	chr7	38210624	-3.392	1.835	0.0696	0.85		42.65
cg06916059	chr2	207998329	-1.898	1.027	0.0696	0.85	KLF7	39.95
cg05877497	chr2	66667946	2.189	1.184	0.0696	0.85	MEIS1	71.9
cg06293042	chr15	44582782	-0.7659	0.4143	0.0696	0.85	CASC4	93.29
cg26764445	chr14	22984888	-2.265	1.226	0.0696	0.85		47.06
cg12866056	chr11	75493382	-0.7379	0.3992	0.0696	0.85	DGAT2	92.6
cg00692161	chr5	139783776	-2.419	1.309	0.0696	0.85	ANKHD1	62.61
cg18623649	chr10	125034066	-3.133	1.695	0.0696	0.85		44.53
cg02793817	chr6	113892552	-3.432	1.857	0.0696	0.85		62.56
cg26201109	chr3	56039308	-1.641	0.8879	0.0696	0.85	ERC2	85.24
cg23491841	chr2	242811149	-1.38	0.7468	0.0696	0.85	C2orf85	13.4
cg24125269	chr18	76825313	-2.948	1.595	0.0696	0.85		62.31
cg20701996	chr16	3051289	-3.211	1.737	0.0696	0.85		74.4
cg16175206	chr19	19744627	-0.5572	0.3015	0.0696	0.85	GMIP	94.58
cg17390076	chr6	155649888	9.183	4.968	0.0696	0.85		78.06
cg25734769	chr4	23299045	-5.79	3.133	0.0696	0.85	MIR548AJ2	69.62
cg14021373	chr9	124328012	-5.04	2.727	0.0696	0.85	DAB2IP	87.16
cg14311465	chr9	127530314	-1.987	1.075	0.0696	0.85	NR6A1	82.65
cg19223520	chr10	94547326	-1.692	0.9153	0.0696	0.85		70.6
cg11623436	chr7	158754523	-2.491	1.348	0.0696	0.85		76.92
cg04032914	chr1	54019956	-2.077	1.124	0.0696	0.85	GLIS1	75.99
cg13377530	chr16	88709526	-2.863	1.549	0.0696	0.85		39.52
cg12356120	chr3	135870113	-0.8217	0.4446	0.0696	0.85	MSL2	91.99
cg17509489	chr2	60593340	-1.774	0.9599	0.0696	0.85		81.98
cg10450239	chr3	66423494	-2.598	1.405	0.0696	0.85	SLC25A26	63.13
cg17273540	chr16	11854561	-1.231	0.666	0.0696	0.85	ZC3H7A	74.47
cg03907849	chr3	195544555	-2.813	1.522	0.0696	0.85		67.87
cg18654979	chr3	155461622	-1.163	0.6294	0.0697	0.85		6.63
cg15707223	chr2	23638293	-0.6824	0.3692	0.0697	0.85	KLHL29	93.43
cg21771456	chr16	75761431	-2.906	1.572	0.0697	0.85		31.68
cg06800222	chr17	10195469	-4.642	2.512	0.0697	0.85		43.62
cg18204685	chr3	15641821	-1.78	0.9632	0.0697	0.85	BTD	56.18
cg12746519	chr12	32325924	-2.724	1.474	0.0697	0.85	BICD1	73.14
cg22361181	chr17	40171740	-1.918	1.038	0.0697	0.85	NKIRAS2	52.81
cg14642193	chr9	1100983	2.384	1.29	0.0697	0.85		23.2
cg01166876	chr2	36018275	-1.711	0.926	0.0697	0.85		24.33
cg26240237	chr22	23133525	-1.785	0.9656	0.0697	0.85		35.93
cg00189989	chr22	19513176	-2.203	1.192	0.0697	0.85	CLDN5	56.91
cg09104050	chr16	68563912	-4.812	2.604	0.0697	0.85		10
cg02114946	chr22	21386494	-2.556	1.383	0.0697	0.85	SLC7A4	45.16
cg21600085	chr14	69748956	-1.991	1.077	0.0697	0.85	GALNT16	75.24
cg02536437	chr5	671658	-1.617	0.8749	0.0697	0.85	TPPP	33.64
cg06760518	chr2	237087777	-3.896	2.108	0.0697	0.85		13.77
cg05240948	chr16	88961784	-3.055	1.653	0.0697	0.85	CBFA2T3	59.68
cg10943458	chr3	120627085	2.614	1.414	0.0697	0.85	STXBP5L	8.57
cg14774945	chr17	6316111	-2.946	1.594	0.0697	0.85		53.14
cg26412221	chr10	43422185	-4.834	2.616	0.0697	0.85		40.04
cg19436684	chr20	59878174	-3.408	1.844	0.0697	0.85	CDH4	50.54
cg02987165	chr7	130774724	-0.975	0.5276	0.0697	0.85	LINC-PINT	91.78
cg09914263	chr5	167280695	-4.041	2.187	0.0697	0.85	TENM2	26.08
cg06540672	chr2	102597166	-1.228	0.6643	0.0697	0.85		89.24
cg02699898	chr13	113424938	-3.726	2.016	0.0697	0.85	ATP11A	77.51
cg01086490	chr7	113722826	-4.8	2.598	0.0697	0.85		18.18
cg17138053	chr6	137603455	-1.83	0.9905	0.0697	0.85		74.64
cg20478750	chr5	145315284	-2.15	1.163	0.0697	0.85	SH3RF2	30.67
cg14044327	chr4	183740418	-1.748	0.9459	0.0697	0.85		85.29
cg12108651	chr7	158193742	-3.189	1.726	0.0697	0.85	PTPRN2	52.52
cg05935311	chr4	102711702	-1.942	1.051	0.0697	0.85	BANK1	56.95
cg10034105	chr9	74431175	-1.372	0.7423	0.0697	0.85		87.51
cg25619303	chrX	40017965	-1.708	0.9245	0.0697	0.85	BCOR	10.22
cg09313918	chr1	54232631	-2.719	1.471	0.0697	0.85	NDC1	53.03
cg20543950	chr15	80929325	-3.23	1.748	0.0697	0.85		66.65
cg18347903	chr2	427580	-3.412	1.846	0.0697	0.85		54.77
cg04653789	chr4	38192712	-2.529	1.368	0.0697	0.85		72.89
cg02654775	chr12	57561150	-1.141	0.6175	0.0697	0.85	LRP1	90.26
cg10256726	chr14	35514333	-1.71	0.9252	0.0697	0.85	FAM177A1	55.2
cg04395439	chr5	167601456	-3.086	1.67	0.0697	0.85	TENM2	35.7
cg00045712	chr8	105211762	-3.017	1.633	0.0697	0.85	RIMS2	32.84
cg05463672	chr2	138224937	-1.537	0.8315	0.0697	0.85	THSD7B	9.42
cg04476764	chr4	122682720	-1.269	0.6866	0.0697	0.85	TMEM155	87.85
cg03907521	chr17	762886	-2.657	1.438	0.0697	0.85	NXN	62.66
cg06511028	chr11	73716165	-1.952	1.056	0.0697	0.85	UCP3	74.72
cg07042600	chr21	46686430	-0.9544	0.5165	0.0697	0.85	POFUT2	92.72
cg22727407	chr2	27265195	-1.566	0.8477	0.0697	0.85		77.26
cg23162478	chr5	121358680	-0.6702	0.3627	0.0697	0.85	SRFBP1	94.1
cg22196167	chr8	96133344	-1.959	1.06	0.0697	0.85		78.86
cg25855753	chr22	46451281	-1.696	0.9179	0.0697	0.85	PRR34-AS1	87.91
cg04831851	chr15	89584444	-2.467	1.335	0.0697	0.85		40.1
cg07059377	chrX	18881859	-2.513	1.36	0.0697	0.85		84.14
cg11929279	chr2	58675439	4.493	2.432	0.0697	0.85		20.62
cg15831785	chr15	92159220	-7.692	4.163	0.0697	0.85		59.55
cg08468746	chr10	78201655	-3.611	1.954	0.0697	0.85	C10orf11	46.46
cg05555048	chr1	68000532	-1.853	1.003	0.0697	0.85		85.49
cg03678049	chr9	131285796	-3.574	1.934	0.0697	0.85	GLE1	77.81
cg02391387	chr7	111202222	-0.5058	0.2737	0.0697	0.85	IMMP2L	5.09
cg11548394	chr6	147049726	-1.704	0.9221	0.0697	0.85	ADGB	88.56
cg19875656	chr3	46759096	-1.883	1.019	0.0697	0.85	PRSS50	57.55
cg22851406	chr7	107205153	-2.537	1.373	0.0697	0.85	DUS4L	65.97
cg08229054	chr3	129410084	-1.695	0.9174	0.0697	0.85	TMCC1	80.69
cg24584995	chr13	71204448	-4.978	2.694	0.0697	0.85		33.16
cg01082554	chr1	246614915	-3.019	1.634	0.0697	0.85	SMYD3	61.98
cg09827588	chr1	31353769	-1.419	0.7681	0.0697	0.85	SDC3	82.16
cg20058999	chr7	152063195	-0.5229	0.283	0.0697	0.85	MLL3	93.59
cg01386268	chr1	158041570	-1.693	0.9163	0.0697	0.85	KIRREL	82.78
cg25946646	chr10	88628344	-1.673	0.9053	0.0697	0.85	BMPR1A	82.69
cg12977548	chr4	24579968	-1.522	0.824	0.0697	0.85	DHX15	14.15
cg24606273	chr7	128492991	-2.793	1.511	0.0697	0.85	FLNC	50.63
cg13940218	chr1	22207207	-1.284	0.6951	0.0697	0.85	HSPG2	85.09
cg01373552	chr1	153602193	-1.668	0.9028	0.0697	0.85	S100A1	83.14
cg21215409	chr8	145514316	-2.02	1.093	0.0697	0.85	BOP1	23.2
cg04180483	chr6	30303684	5.755	3.115	0.0697	0.85	TRIM39	81.95
cg17361591	chr20	44048486	-1.263	0.6836	0.0697	0.85	PIGT	90.08
cg10348826	chr3	194786218	-1.266	0.6849	0.0697	0.85		90.22
cg26793019	chr8	2795929	-5.36	2.901	0.0697	0.85	CSMD1	69.82
cg13987922	chr5	96039870	-1.686	0.9127	0.0697	0.85	CAST	77.07
cg22829263	chr2	219216841	-1.835	0.9934	0.0697	0.85	CATIP-AS2	85.54
cg17474920	chr1	2882827	-2.939	1.591	0.0697	0.85		34.47
cg26015383	chr11	102402808	-0.9763	0.5284	0.0697	0.85	MMP7	89.19
cg10258381	chr10	73486251	-2.119	1.147	0.0697	0.85	C10orf105	77.38
cg14145438	chr3	43428668	-0.9786	0.5297	0.0697	0.85	ANO10	92.27
cg23172853	chr1	231842206	-1.521	0.8234	0.0697	0.85	TSNAX-DISC1	81
cg03225051	chr7	55303320	-2.81	1.521	0.0697	0.85		74.94
cg20930831	chr18	29954553	-2.734	1.48	0.0697	0.85	GAREM	51.76
cg08269316	chr4	174254507	-0.6767	0.3663	0.0697	0.85	HMGB2	5.58
cg12751693	chr12	62629162	-2.5	1.353	0.0697	0.85		63.45
cg24073393	chr17	7340867	-1.446	0.7826	0.0697	0.85	TMEM102	73.13
cg17928883	chr5	2038528	-3.946	2.136	0.0697	0.85		8.02
cg22137075	chr17	61046563	-1.752	0.9485	0.0697	0.85		82.23
cg16342504	chr20	32808566	-2.222	1.203	0.0697	0.85		67.52
cg14365081	chr6	42984589	-2.273	1.231	0.0697	0.85	KLHDC3	64.82
cg09413789	chr17	75180257	-1.402	0.759	0.0697	0.85	SEC14L1	89.67
cg00093095	chr17	76481380	-4.377	2.369	0.0697	0.85	DNAH17	55.86
cg14800197	chr2	121735681	-2.281	1.234	0.0697	0.85	GLI2	44.77
cg16264966	chr22	41613790	-5.155	2.79	0.0697	0.85	L3MBTL2	34.83
cg06539449	chr11	69461008	-2.115	1.145	0.0697	0.85	CCND1	82.6
cg24155384	chr7	156811034	-3.59	1.943	0.0697	0.85		32.62
cg02610779	chr21	42840442	-3.113	1.685	0.0697	0.85	TMPRSS2	34.43
cg13239134	chr6	150324424	-11.19	6.057	0.0697	0.85	RAET1K	78.7
cg07803856	chr3	45268633	-2.038	1.103	0.0697	0.85	TMEM158	47.68
cg01467249	chrX	135180523	-3.068	1.661	0.0697	0.85		65.13
cg25766343	chr9	117247347	-1.878	1.016	0.0697	0.85	DFNB31	45.63
cg09382002	chr7	6590564	-1.797	0.9729	0.0697	0.85	GRID2IP	88.16
cg23922645	chr18	8707331	-2.935	1.589	0.0697	0.85	GACAT2	10.62
cg15339008	chr3	167631796	4.836	2.618	0.0697	0.85	LINC01330	73.56
cg19442437	chr3	6686772	3.047	1.649	0.0697	0.85	GRM7-AS3	82.1
cg06822974	chr9	132817033	-1.577	0.8535	0.0697	0.85	GPR107	21.4
cg00635082	chr5	175619368	-2.836	1.535	0.0698	0.85		48.58
cg14212206	chr12	54350153	-1.967	1.065	0.0698	0.85	HOXC12	28.94
cg04673498	chr7	5545207	-0.809	0.4379	0.0698	0.85	FBXL18	94.26
cg24598094	chr1	211753582	3.26	1.765	0.0698	0.85	SLC30A1	74.71
cg08601889	chr11	124853886	5.032	2.723	0.0698	0.85	CCDC15	80.78
cg01990354	chr18	57300789	-1.788	0.968	0.0698	0.85	CCBE1	83.27
cg06635769	chr16	66914081	-2.09	1.131	0.0698	0.85	PDP2	14.86
cg18236734	chr3	183817931	-1.992	1.079	0.0698	0.85	HTR3E	28.85
cg04880890	chr13	81281833	-3.52	1.905	0.0698	0.85		80.28
cg05908380	chr6	137244090	-2.579	1.396	0.0698	0.85	SLC35D3	11.8
cg16773741	chr22	19513017	-2.642	1.43	0.0698	0.85	CLDN5	53.2
cg12438598	chr1	5917393	-3.211	1.738	0.0698	0.85		67.52
cg06734005	chr19	35939523	-3.684	1.994	0.0698	0.85	FFAR2	28.88
cg10027422	chr5	121187419	2.447	1.325	0.0698	0.85	FTMT	76.85
cg10728451	chr10	131653136	-3.776	2.044	0.0698	0.85	EBF3	49.69
cg11855429	chr3	56661976	-0.8067	0.4367	0.0698	0.85	FAM208A	91.63
cg13808083	chr9	96716527	-3.866	2.093	0.0698	0.85	BARX1	38.78
cg17841440	chr19	1861356	-1.704	0.9224	0.0698	0.85	KLF16	75.13
cg01001533	chr10	44184868	-2.535	1.372	0.0698	0.85		55.77
cg22610655	chr20	20346426	-0.8039	0.4351	0.0698	0.85		5.88
cg05780766	chr2	127942965	-3.832	2.074	0.0698	0.85	CYP27C1	59.46
cg22378094	chr3	70928731	-2.398	1.298	0.0698	0.85		79.01
cg18296061	chr7	20416307	-2.159	1.169	0.0698	0.85	ITGB8	80.58
cg22453818	chr5	77898627	-0.7709	0.4173	0.0698	0.85	LHFPL2	92.75
cg03928182	chr12	71314662	-5.357	2.9	0.0698	0.85	PTPRR	33.27
cg03429152	chr7	548567	-1.627	0.8805	0.0698	0.85	PDGFA	89.04
cg12470247	chr3	179615135	-3.6	1.949	0.0698	0.85	LOC101928790	18.75
cg14413050	chr13	22615145	3.255	1.762	0.0698	0.85		17.18
cg08261467	chr2	45362098	-1.659	0.898	0.0698	0.85		12.04
cg08495088	chr7	44143290	-1.3	0.7038	0.0698	0.85	AEBP1	87.84
cg25178645	chr1	25228687	-2.405	1.302	0.0698	0.85	RUNX3	60.68
cg27365295	chr16	1483170	-4.043	2.189	0.0698	0.85		65.44
cg02418062	chr4	19724004	-5.615	3.04	0.0698	0.85		69.51
cg18057723	chr5	93077290	-1.817	0.9834	0.0698	0.85	FAM172A	60.96
cg09355292	chr3	19335138	-4.939	2.674	0.0698	0.85	KCNH8	54.3
cg22255690	chr13	49076999	-2.559	1.385	0.0698	0.85	RCBTB2	72.16
cg05655806	chr3	111260756	-0.8049	0.4358	0.0698	0.85	CD96	92.05
cg11762031	chr14	105864488	-2.805	1.519	0.0698	0.85		21.17
cg09081233	chr13	31447381	-2.537	1.374	0.0698	0.85		39.14
cg03062125	chr17	75152258	-0.9228	0.4996	0.0698	0.85	SEC14L1	93.07
cg17967813	chr15	35488603	-2.959	1.602	0.0698	0.85		54.64
cg21977803	chr1	9429888	-2.483	1.345	0.0698	0.85		67.16
cg13323916	chr15	22848884	-0.4419	0.2392	0.0698	0.85	TUBGCP5	94.44
cg20701689	chr2	183731832	-2.394	1.296	0.0698	0.85	FRZB	11.29
cg10534544	chr4	41362115	-2.24	1.213	0.0698	0.85	LIMCH1	45.29
cg11770065	chr3	194077967	-2.84	1.537	0.0698	0.85	LRRC15	78.05
cg10897447	chr16	89660269	-1.295	0.7013	0.0698	0.85	CPNE7	89.8
cg25284913	chr6	157270181	-2.148	1.163	0.0698	0.85	ARID1B	74.62
cg24579409	chr16	85875250	-2.21	1.197	0.0698	0.85		48.08
cg11595454	chr7	99995398	-2.221	1.202	0.0698	0.85	PILRA	66.71
cg04058500	chr21	46325057	-1.194	0.6464	0.0698	0.85	ITGB2	85.64
cg16796136	chr16	5065537	-3.773	2.042	0.0698	0.85	SEC14L5	52.7
cg26714735	chr1	152062131	-2.917	1.58	0.0698	0.85	TCHHL1	26.55
cg13608647	chr20	44090074	-2.772	1.501	0.0698	0.85		52.87
cg23361957	chr3	139066304	-0.7355	0.3982	0.0698	0.85	MRPS22	93.47
cg07068358	chr16	25879737	-7.047	3.815	0.0698	0.85	HS3ST4	50.6
cg21676191	chr1	217113934	-2.743	1.485	0.0698	0.85	ESRRG	44.05
cg01311151	chr12	85671976	-2.076	1.124	0.0698	0.85		69.09
cg26376346	chr3	30647378	-1.604	0.8684	0.0698	0.85	TGFBR2	26.88
cg08822819	chr1	205573613	-1.658	0.8977	0.0698	0.85		37.86
cg24155515	chr6	15387512	-1.035	0.5606	0.0698	0.85	JARID2	89.43
cg25496764	chr17	78735398	-2.347	1.271	0.0698	0.85	RPTOR	72.99
cg10983013	chr6	170816044	-6.997	3.789	0.0698	0.85		45.72
cg24897833	chr12	11963269	-2.297	1.244	0.0698	0.85	ETV6	74.12
cg10742523	chr4	55650393	-2.259	1.223	0.0698	0.85		71.35
cg12414759	chr1	13840861	-3.379	1.829	0.0698	0.85	LRRC38	32.72
cg05660355	chr16	79638744	-4.594	2.487	0.0698	0.85		44.91
cg26373411	chr8	124085620	-2.329	1.261	0.0698	0.85	WDR67	9.6
cg16754015	chr10	1415068	-3.195	1.73	0.0698	0.85	ADARB2	41.44
cg16474696	chr19	13875014	-2.964	1.605	0.0698	0.85	MRI1	11.32
cg07911285	chr1	87050265	-1.442	0.781	0.0698	0.85		91.17
cg01797979	chr6	84671550	-0.6737	0.3648	0.0698	0.85		94.58
cg16814978	chr20	33883804	-2.068	1.12	0.0698	0.85		48.92
cg00800487	chr22	45351334	-2.916	1.579	0.0698	0.85	PHF21B	56.24
cg13253604	chr7	99017694	-1.277	0.6914	0.0698	0.85	PTCD1	85.58
cg08504659	chr14	52734888	-2.178	1.179	0.0698	0.85	PTGDR	32.71
cg07159961	chr8	97171332	-4.293	2.324	0.0698	0.85	GDF6	48.92
cg00312944	chr10	122948543	-2.052	1.111	0.0698	0.85		71.66
cg19558848	chr17	10559323	-2.894	1.567	0.0698	0.85	MYH3	61.9
cg24539375	chr6	168642672	-1.531	0.8293	0.0698	0.85	LOC101929420	86.5
cg10048975	chr2	27498763	-1.836	0.9939	0.0698	0.85	DNAJC5G	80.01
cg16324121	chr3	9954273	-1.662	0.8999	0.0698	0.85	IL17RE	77.92
cg00956750	chr4	6555082	-1.84	0.9961	0.0698	0.85	PPP2R2C	35.84
cg17293641	chr8	119964144	-4.302	2.33	0.0699	0.85	TNFRSF11B	32.24
cg26538556	chr13	95362829	-3.801	2.058	0.0699	0.85	SOX21	22.69
cg12800034	chr8	142119011	-1.404	0.7602	0.0699	0.85		84.64
cg11132272	chr11	59384268	-3.611	1.955	0.0699	0.85	OSBP	38.66
cg22018862	chr8	6086849	-4.725	2.558	0.0699	0.85		28.87
cg03827705	chr11	58605832	-6.287	3.405	0.0699	0.85	GLYATL2	55.26
cg11681990	chr14	59674612	-0.9232	0.4999	0.0699	0.85	DAAM1	90.73
cg10242825	chr1	146697520	-1.561	0.8453	0.0699	0.85	FMO5	12.27
cg27412032	chr4	155472012	-2.141	1.159	0.0699	0.85	PLRG1	14.85
cg13931292	chr1	114698448	-4.313	2.336	0.0699	0.85		27.36
cg07525267	chr5	1016356	-3.039	1.646	0.0699	0.85	NKD2	66.26
cg21064457	chr1	59094608	-1.608	0.871	0.0699	0.85		36.81
cg01717072	chr20	36546363	-3.025	1.638	0.0699	0.85	VSTM2L	40.79
cg22161244	chr3	65482993	-0.91	0.4928	0.0699	0.85	MAGI1	91.3
cg19964327	chr6	46917631	-1.719	0.931	0.0699	0.85	ADGRF5	60.12
cg17951166	chr18	75847666	-4.976	2.694	0.0699	0.85		85.89
cg08955884	chr11	7109460	-2.853	1.545	0.0699	0.85	RBMXL2	81.83
cg00662556	chr18	74963364	3.783	2.049	0.0699	0.85	GALR1	33.66
cg17170437	chr6	44197198	-2.109	1.142	0.0699	0.85	SLC29A1	75.35
cg15913831	chr7	55011863	-2.592	1.404	0.0699	0.85		51.56
cg17830167	chr5	31797570	-0.912	0.4939	0.0699	0.85	PDZD2	90.59
cg13213689	chr2	25015017	-2.081	1.127	0.0699	0.85	PTRHD1	87.39
cg21617903	chr3	11599713	-1.359	0.736	0.0699	0.85	VGLL4	85.93
cg16270148	chr15	59936993	-1.528	0.8272	0.0699	0.85	GTF2A2	85.29
cg09057327	chr14	101428404	-3.437	1.861	0.0699	0.85	SNORD114-7	36.63
cg24111025	chr6	32819921	-4.41	2.388	0.0699	0.85	TAP1	76.52
cg16426215	chr16	56706854	-2.483	1.345	0.0699	0.85		29.6
cg09558572	chr7	143761326	-2.275	1.232	0.0699	0.85		45.67
cg17054691	chr17	79813439	-0.6835	0.3701	0.0699	0.85	P4HB	96.83
cg02264459	chr16	3199771	0.667	0.3612	0.0699	0.85		3.56
cg13206937	chr2	228754206	-1.887	1.022	0.0699	0.85	DAW1	47.18
cg01922684	chr6	142597201	3.997	2.165	0.0699	0.85		71.25
cg07364729	chr13	112786612	-3.4	1.841	0.0699	0.85		48.62
cg03513388	chr1	17599362	-1.978	1.071	0.0699	0.85	PADI3	47.64
cg26632897	chr17	77030546	-2.013	1.09	0.0699	0.85	C1QTNF1	61.74
cg12819762	chr16	83221020	-5.57	3.016	0.0699	0.85	CDH13	60.51
cg04089240	chr11	2437789	-2.883	1.561	0.0699	0.85	TRPM5	64.8
cg22282062	chr2	96812605	-2.874	1.556	0.0699	0.85	DUSP2	63.46
cg20713968	chr8	1737564	-3.349	1.814	0.0699	0.85		52.8
cg19972353	chr14	24704981	-1.454	0.7872	0.0699	0.85	GMPR2	82.88
cg16118684	chr2	129194493	-2.788	1.51	0.0699	0.85		51
cg00058055	chrX	34650711	-3.387	1.834	0.0699	0.85	TMEM47	57.49
cg17069408	chr7	69282263	2.633	1.426	0.0699	0.85	AUTS2	22.6
cg26298197	chr3	142873975	-4.012	2.173	0.0699	0.85		66.52
cg04519648	chr17	68732685	-5.901	3.196	0.0699	0.85		63.84
cg01460481	chr11	125326162	-2.33	1.262	0.0699	0.85	FEZ1	75.36
cg00945234	chr1	50886411	-1.87	1.013	0.0699	0.85	DMRTA2	9.71
cg27064482	chr16	14326543	1.412	0.7644	0.0699	0.85	MKL2	85.95
cg01289965	chr21	43639928	-4.755	2.575	0.0699	0.85	ABCG1	12.19
cg25325454	chr17	16397992	-2.531	1.371	0.0699	0.85		71.71
cg11005908	chr6	5729067	-0.7778	0.4212	0.0699	0.85	FARS2	94.39
cg04925220	chr6	107807442	1.194	0.6467	0.0699	0.85		86.83
cg00834899	chr3	194121120	-7.158	3.877	0.0699	0.85	GP5	50.2
cg02769058	chr2	151760164	-9.458	5.122	0.0699	0.85		52.87
cg16317998	chr6	41454329	-2.283	1.237	0.0699	0.85		80.91
cg02677286	chr8	1051703	7.318	3.964	0.0699	0.85		36.39
cg22076476	chr1	58630969	-3.033	1.643	0.0699	0.85	DAB1	58.39
cg02703850	chr4	985499	-4.617	2.501	0.0699	0.85	IDUA	63.6
cg21006542	chr2	239868899	-2.055	1.113	0.0699	0.85		49.98
cg17166288	chr11	67979344	-2.807	1.521	0.0699	0.85	SUV420H1	38.85
cg20418312	chr8	70405008	-2.938	1.591	0.0699	0.85	SULF1	32.77
cg13725148	chr19	45160956	-1.611	0.8727	0.0699	0.85	PVR	50.58
cg05981500	chr5	95770238	-0.8221	0.4453	0.0699	0.85	PCSK1	5.02
cg10188831	chr1	101694414	-0.4591	0.2486	0.0699	0.85		95.55
cg06702484	chr2	8443774	-2.769	1.5	0.0699	0.85	LINC00299	52.91
cg09291807	chr4	185614970	-0.7992	0.4329	0.0699	0.85	PRIMPOL	93.6
cg02539798	chr7	158272469	-2.996	1.623	0.0699	0.85	PTPRN2	46.04
cg24604214	chr1	2092394	-1.065	0.5766	0.0699	0.85	PRKCZ	89.57
cg00555389	chr2	178261381	-1.01	0.5473	0.0699	0.85	AGPS	92.2
cg04782505	chr4	6902784	-1.971	1.068	0.0699	0.85		68.43
cg01075761	chr8	136356063	-2.313	1.253	0.0699	0.85		81.93
cg02991474	chr15	45315297	-3.17	1.717	0.0699	0.85	SORD	12.76
cg08197943	chr17	67323709	-0.4986	0.2701	0.0699	0.85	ABCA5	3.75
cg04821859	chr14	105121962	-1.898	1.028	0.0699	0.85		41.48
cg24846104	chr7	116175936	-1.281	0.6941	0.0699	0.85	CAV1	89.53
cg25326122	chr10	2006790	-4.047	2.192	0.0699	0.85		45.82
cg15014975	chr1	25257547	-3.246	1.758	0.0699	0.85	RUNX3	9.7
cg04282298	chr4	816935	-2.159	1.169	0.0699	0.85	CPLX1	40.99
cg11842073	chr13	31585928	-5.783	3.132	0.0699	0.85		37.97
cg18867250	chr4	78058784	-2.16	1.17	0.0699	0.85		75.6
cg15919258	chr14	90849921	-2.075	1.124	0.0699	0.85		6.47
cg24087944	chr1	1950111	-2.492	1.35	0.0699	0.85	GABRD	45.25
cg02172773	chr6	168445570	-2.674	1.448	0.0699	0.85	KIF25	80.47
cg11655173	chr7	153800010	-5.487	2.972	0.0699	0.85	DPP6	67.58
cg27138088	chr11	842605	2.943	1.594	0.0699	0.85	TSPAN4	10.52
cg02301040	chr16	70435211	-1.467	0.7945	0.0699	0.85	ST3GAL2	79.32
cg18307303	chr5	158757456	-1.937	1.049	0.0699	0.85	IL12B	43.81
cg24392646	chr7	1451332	-2.6	1.408	0.0699	0.85		51.83
cg00087417	chr6	35887678	-0.4043	0.219	0.0699	0.85	SRPK1	3.66
cg01374398	chr3	47516975	1.517	0.8219	0.0699	0.85	SCAP	18.23
cg14157644	chr10	127751489	-2.905	1.574	0.0699	0.85	ADAM12	60.48
cg16309606	chrX	138529300	-4.678	2.534	0.0699	0.85	SRD5A1P1	80.16
cg23217383	chr5	176871564	-1.691	0.9158	0.0699	0.85	PRR7-AS1	27.96
cg18994796	chr16	24621386	-3.227	1.748	0.07	0.85		43.94
cg20093457	chr14	100198227	-1.504	0.8149	0.07	0.85		87.85
cg19848732	chr17	13249936	-1.464	0.7928	0.07	0.85		86.99
cg19785918	chr19	36001995	-1.903	1.031	0.07	0.85	DMKN	31.01
cg02713721	chr16	82662731	-1.532	0.8297	0.07	0.85	CDH13	27.83
cg18594467	chr3	1809617	-2.41	1.306	0.07	0.85		22.41
cg13618776	chr15	45030640	-0.8361	0.4529	0.07	0.85	TRIM69	7.11
cg25479215	chr14	97875438	-2.436	1.32	0.07	0.85		57.18
cg02397167	chr11	12274599	0.6381	0.3457	0.07	0.85	MICAL2	94.01
cg08178078	chr4	1350545	-0.9191	0.4979	0.07	0.85	UVSSA	93.34
cg14814323	chr11	6412852	-1.421	0.7696	0.07	0.85	SMPD1	84.18
cg17731560	chr15	93152765	-2.286	1.238	0.07	0.85		66.47
cg13612083	chr6	127836053	-2.064	1.118	0.07	0.85	C6orf174	5.2
cg26902529	chrX	17963124	-2.425	1.314	0.07	0.85		24.58
cg18504351	chr15	80363878	-0.9767	0.5291	0.07	0.85	ZFAND6	88.05
cg13077150	chr1	2004222	-1.179	0.6387	0.07	0.85	PRKCZ	90.92
cg13061976	chr15	85359001	-1.551	0.84	0.07	0.85	ALPK3	85.37
cg26174454	chr19	1304930	-1.193	0.6462	0.07	0.85		82.44
cg15899738	chr7	3033579	-2.541	1.377	0.07	0.85	CARD11	39.97
cg24271161	chr2	25841823	-2.248	1.218	0.07	0.85	DTNB	68.41
cg24550865	chr3	190040375	-0.6895	0.3735	0.07	0.85	CLDN1	6.14
cg19223137	chr6	121656567	-2.397	1.298	0.07	0.85	TBC1D32	34.23
cg00988881	chr6	12383428	-2.481	1.344	0.07	0.85		44.91
cg15499144	chrX	129520762	-3.561	1.929	0.07	0.85	GPR119	72.69
cg12328162	chr14	66061020	-1.652	0.8952	0.07	0.85	FUT8	84.31
cg06182390	chr11	129838947	-1.417	0.7676	0.07	0.85	PRDM10	82.83
cg10002668	chr7	107665708	-1.823	0.9874	0.07	0.85	LAMB4	73.99
cg22261612	chr11	117187137	0.9159	0.4962	0.07	0.85	BACE1	7.08
cg26090256	chr19	3958507	-1.479	0.8011	0.07	0.85	DAPK3	82.44
cg19738882	chr14	91278293	-1.182	0.6402	0.07	0.85	TTC7B	89.75
cg25470919	chr9	130521313	-1.744	0.9446	0.07	0.85	SH2D3C	53.15
cg03599590	chr3	112282031	-0.614	0.3326	0.07	0.85	SLC35A5	5.76
cg01472181	chr19	47522729	-1.206	0.6535	0.07	0.85	NPAS1	8.44
cg03974428	chr7	154691104	-2.764	1.497	0.07	0.85		46.01
cg04741920	chr20	59550771	-3.286	1.78	0.07	0.85		29.97
cg24433169	chr14	30857038	-4.148	2.247	0.07	0.85		34.58
cg11205166	chr2	10860952	-1.817	0.9843	0.07	0.85	ATP6V1C2	61.8
cg01320441	chr7	29996545	-0.7463	0.4043	0.07	0.85	SCRN1	91.83
cg22533564	chr11	118096478	-3.009	1.63	0.07	0.85	AMICA1	70.14
cg07035602	chr5	1507739	-1.452	0.7865	0.07	0.85	LPCAT1	83.09
cg17143179	chr6	106546824	1.218	0.6597	0.07	0.85	PRDM1	10.27
cg18620004	chr9	138194611	-1.944	1.053	0.07	0.85		26.66
cg08687685	chr5	3226278	-5.094	2.76	0.07	0.85		46.08
cg23869782	chr14	88904191	-1.163	0.6303	0.07	0.85	SPATA7	91.54
cg18806707	chr7	37998416	-2.016	1.092	0.07	0.85		72.97
cg24371155	chr13	109741030	4.634	2.51	0.07	0.85	MYO16	87.36
cg13977557	chr7	45957380	-0.4765	0.2582	0.07	0.85	IGFBP3	3.59
cg08648286	chr20	23549467	-2.233	1.21	0.07	0.85	CST9L	79.71
cg02183083	chr3	50339669	-1.002	0.5429	0.07	0.85	HYAL1	87.46
cg01667953	chr16	30080799	-1.625	0.8805	0.07	0.85	ALDOA	69.03
cg23154620	chr8	100025155	-0.727	0.3939	0.07	0.85	VPS13B	5.11
cg05740895	chr10	89420170	-3.615	1.959	0.07	0.85	PAPSS2	11.86
cg26931208	chr19	49244592	-2.441	1.322	0.07	0.85	IZUMO1	45.57
cg02514000	chr7	70702212	-3.202	1.735	0.07	0.85	WBSCR17	79.38
cg26367456	chr3	105149981	-5.572	3.019	0.07	0.85	ALCAM	70.51
cg15628735	chr13	31571621	-2.109	1.142	0.07	0.85		29.39
cg12523878	chr10	72238622	0.4729	0.2562	0.07	0.85	KIAA1274	3.03
cg18780288	chr10	111659903	-1.579	0.8555	0.07	0.85	XPNPEP1	58.6
cg25293328	chr19	2611690	-1.048	0.568	0.07	0.85	GNG7	12.34
cg23619084	chr6	125638020	-1.628	0.882	0.07	0.85		88.59
cg02446814	chr11	62445561	-2.703	1.465	0.07	0.85	UBXN1	68.61
cg13591030	chr6	150592996	-1.01	0.5474	0.07	0.85		89.49
cg18943258	chr20	31115075	-1.93	1.046	0.07	0.85	NOL4L	57.59
cg18236745	chr19	4101514	-1.35	0.7316	0.07	0.85	MAP2K2	85.07
cg05082708	chr4	4765299	-3.128	1.695	0.07	0.85		21.99
cg03755794	chr5	156390431	-2.017	1.093	0.07	0.85	TIMD4	81.03
cg14462403	chr16	24431268	-2.525	1.368	0.07	0.85		20.28
cg16464775	chr11	100609008	-1.147	0.6215	0.07	0.85	ARHGAP42	93.42
cg09872340	chr11	79386378	-2.846	1.542	0.07	0.85		71.89
cg07516511	chr16	2907819	3.631	1.967	0.07	0.85	PRSS22	9.54
cg09229850	chr17	55839401	-3.073	1.665	0.07	0.85		61.73
cg08729756	chr3	64130190	-1.527	0.8273	0.07	0.85	PRICKLE2	83.25
cg18005913	chr1	35661444	-1.068	0.5787	0.07	0.85		90.37
cg11698827	chr19	45600540	-1.061	0.5748	0.07	0.85		90.14
cg00634264	chr5	173852713	-2.56	1.387	0.07	0.85	LINC01411	46.93
cg22364906	chr15	91368510	-1.364	0.739	0.07	0.85		88.63
cg03981408	chr1	172368370	-1.33	0.7209	0.07	0.85	DNM3	87.54
cg17290674	chr20	5695792	-3.83	2.075	0.07	0.85		64.35
cg05573542	chr20	52724619	-2.414	1.308	0.07	0.85		80.86
cg15580797	chr17	61538948	-3.062	1.659	0.07	0.85		65.06
cg12075498	chr1	65428216	-2.205	1.195	0.07	0.85	JAK1	83.03
cg05816696	chr15	79399964	0.8069	0.4372	0.07	0.85		6.14
cg11090273	chr22	47070411	-2.086	1.13	0.07	0.85	GRAMD4	67.66
cg10050884	chr5	176830535	-0.265	0.1436	0.07	0.85	F12	2.22
cg24095540	chr5	115919710	-1.463	0.7927	0.07	0.85		85.99
cg22525069	chr3	193587264	-1.465	0.7938	0.07	0.85		85.87
cg03417884	chr18	11751413	-2.412	1.307	0.07	0.85	GNAL	10.85
cg15953550	chr2	217384279	-3.6	1.951	0.07	0.85		79.73
cg21740943	chr10	49701750	-1.647	0.8927	0.07	0.85	ARHGAP22	83.64
cg00218134	chr17	19882222	-1.156	0.6266	0.07	0.85	AKAP10	87.31
cg08128148	chr15	57256372	-1.392	0.7542	0.07	0.85	TCF12	88.89
cg27380459	chr11	66315870	-3.065	1.661	0.07	0.85	ACTN3	73.72
cg21471337	chr1	244942776	-1.402	0.7598	0.07	0.85		87.56
cg06790069	chr1	40203513	-1.054	0.5714	0.0701	0.85	PPIE	88.25
cg16692757	chr10	88024572	-2.013	1.091	0.0701	0.85	MIR346	45.72
cg04818331	chr16	28996470	-1.923	1.042	0.0701	0.85	LAT	65.19
cg07722478	chr7	131339567	-0.5657	0.3065	0.0701	0.85		4.31
cg26724551	chr19	5261132	-1.763	0.9554	0.0701	0.85	PTPRS	35.03
cg22277918	chr14	99856105	-3.411	1.849	0.0701	0.85		63.54
cg00247629	chr4	995263	-2.238	1.213	0.0701	0.85	IDUA	47.63
cg23333521	chrX	17460054	-2.283	1.237	0.0701	0.85	NHS	79.3
cg10986945	chr16	3704319	-2.042	1.107	0.0701	0.85	DNASE1	60.51
cg16111737	chr12	117408163	-0.6399	0.3468	0.0701	0.85	FBXW8	92.43
cg07797370	chr12	44316362	-1.333	0.7221	0.0701	0.85	TMEM117	90.03
cg10981962	chr6	90312516	-1.622	0.8791	0.0701	0.85	ANKRD6	80.28
cg01764979	chr13	33803427	-2.519	1.365	0.0701	0.85	STARD13	80.2
cg22597754	chr11	66789218	-1.797	0.9739	0.0701	0.85	SYT12	64.89
cg17152444	chrX	106160381	-1.876	1.017	0.0701	0.85	CLDN2	68.6
cg24137511	chr19	18260330	0.4799	0.26	0.0701	0.85	MAST3	97.28
cg00016048	chr4	8308992	-1.885	1.022	0.0701	0.85		84.17
cg00647317	chr7	50633725	-2.479	1.344	0.0701	0.85	DDC	52.58
cg24327597	chr9	112861738	-2.53	1.371	0.0701	0.85	PALM2-AKAP2	49.08
cg00336791	chr8	2774531	-5.189	2.812	0.0701	0.85		51.5
cg23049142	chr5	3386533	-3.725	2.019	0.0701	0.85		18.91
cg02225739	chr16	83933267	-0.4813	0.2608	0.0701	0.85	MLYCD	4.49
cg17852282	chr7	43183612	-2.164	1.173	0.0701	0.85	HECW1	71.63
cg16864658	chr3	42306150	-4.203	2.278	0.0701	0.85	CCK	32.4
cg07162647	chr19	40466275	-1.93	1.046	0.0701	0.85		54.97
cg11891395	chr7	96652153	-1.138	0.6166	0.0701	0.85	DLX5	8.31
cg08505222	chr22	51139277	-2.793	1.514	0.0701	0.85	SHANK3	57.96
cg11808745	chr2	111432970	-1.778	0.9633	0.0701	0.85	BUB1	45.47
cg12887092	chr8	40706877	-2.761	1.496	0.0701	0.85	ZMAT4	38.79
cg03930313	chr17	36621405	3.184	1.725	0.0701	0.85	ARHGAP23	65.34
cg00107046	chr1	16465562	-2.066	1.119	0.0701	0.85	EPHA2	72.56
cg11280542	chr12	54362090	-3.746	2.03	0.0701	0.85	HOTAIR	64.68
cg22273085	chr12	7937383	-3.029	1.641	0.0701	0.85		47.02
cg24867804	chr10	43476985	-2.218	1.202	0.0701	0.85	LINC01264	72.96
cg19123966	chr11	119192620	-1.037	0.562	0.0701	0.85		6.57
cg18937014	chr1	117484934	-1.917	1.039	0.0701	0.85	PTGFRN	82.58
cg18366541	chr17	65854797	-4.361	2.363	0.0701	0.85	BPTF	65.12
cg00596751	chr9	134376860	-1.616	0.8756	0.0701	0.85	POMT1	78.61
cg02963430	chr2	151520694	-3.103	1.681	0.0701	0.85		87.78
cg20606093	chr14	68735071	-1.691	0.9166	0.0701	0.85	RAD51B	80.81
cg08264065	chr9	86446148	-3.192	1.73	0.0701	0.85		74.72
cg12640568	chr18	3612507	-1.991	1.079	0.0701	0.85	DLGAP1	33.06
cg25267485	chr14	27342258	-3.6	1.951	0.0701	0.85	LOC101927081	33.4
cg13702629	chr15	66546648	-4.08	2.211	0.0701	0.85	MEGF11	35.24
cg23069723	chr2	97594115	-1.461	0.7918	0.0701	0.85	FAM178B	64.96
cg09045465	chr8	145541045	-1.997	1.082	0.0701	0.85	DGAT1	58.82
cg06061033	chr16	85722814	-0.5651	0.3063	0.0701	0.85	GINS2	4.61
cg25502410	chr20	42571670	-1.778	0.9638	0.0701	0.85	TOX2	28.65
cg18392357	chr2	102803624	-3.166	1.716	0.0701	0.85	IL1RL2	61.55
cg20023712	chr2	238608636	-1.567	0.8494	0.0701	0.85	LRRFIP1	87.3
cg10187254	chr2	242430081	-4.349	2.357	0.0701	0.85	FARP2	89.37
cg19786799	chr7	778932	-0.5221	0.2829	0.0701	0.85	DNAAF5	95.14
cg13751629	chr5	141316652	-1.244	0.6742	0.0701	0.85	KIAA0141	53.25
cg11914031	chr3	197539034	-0.7806	0.423	0.0701	0.85	LRCH3	93.02
cg17763743	chr3	9343967	-2.525	1.368	0.0701	0.85		48.35
cg21816014	chr8	145776373	-2.151	1.166	0.0701	0.85	ARHGAP39	73.52
cg00958217	chr1	6681584	-1.244	0.6742	0.0701	0.85	PHF13	87.86
cg18768136	chr10	52096068	-2.307	1.25	0.0701	0.85	SGMS1	77.09
cg11032256	chr20	34679854	-1.594	0.8639	0.0701	0.85	EPB41L1	35.07
cg05683016	chr3	57842579	-2.03	1.1	0.0701	0.85	SLMAP	61.75
cg06102266	chr11	8042134	-1.394	0.7558	0.0701	0.85		87.3
cg03949274	chr4	165426300	-2.075	1.125	0.0701	0.85	MIR5684	76.07
cg09820373	chr12	46126202	-2.662	1.443	0.0701	0.85	ARID2	69.9
cg19308612	chr17	1775124	-0.7561	0.4098	0.0701	0.85	RPA1	92.61
cg15658897	chr12	328320	-2.169	1.176	0.0701	0.85		56.25
cg12331331	chr2	10800098	-1.195	0.6476	0.0701	0.85	NOL10	88.62
cg09361493	chr2	231715028	0.442	0.2396	0.0701	0.85		4.57
cg18558913	chr2	135933059	-0.7239	0.3923	0.0701	0.85		94.4
cg26653246	chr1	41738284	-1.547	0.8384	0.0701	0.85		82.39
cg08220541	chr15	77896634	-1.195	0.6477	0.0701	0.85		91.26
cg22796248	chr10	79159275	-2.133	1.156	0.0701	0.85	KCNMA1	80.64
cg16140223	chrX	54209711	0.5235	0.2837	0.0701	0.85	FAM120C	4.04
cg00374191	chr5	131330137	-1.155	0.626	0.0701	0.85	ACSL6	85.37
cg27472937	chr2	3683119	4.132	2.24	0.0701	0.85	COLEC11	38.54
cg05012331	chr5	176138194	-3.957	2.145	0.0701	0.85		70.54
cg04541009	chr21	44765921	-3.071	1.664	0.0701	0.85		52.03
cg01568504	chr5	175957841	-2.204	1.195	0.0701	0.85	RNF44	64.59
cg08415046	chr16	3087911	-2.152	1.166	0.0701	0.85		74.77
cg17462814	chr3	156872250	-2.448	1.327	0.0701	0.85	CCNL1	68.93
cg20276281	chr1	246352420	-1.212	0.657	0.0701	0.85	SMYD3	88.71
cg18291088	chr6	83423356	-1.546	0.8381	0.0701	0.85		82.06
cg25140255	chr22	27193358	-2.143	1.162	0.0701	0.85		40.77
cg11415021	chr4	110889651	-2.135	1.157	0.0701	0.85	EGF	83.05
cg11129066	chr6	8048354	-1.056	0.5722	0.0701	0.85	EEF1E1-BLOC1S5	90.46
cg23452582	chr2	37585713	-2.308	1.251	0.0701	0.85	QPCT	80.43
cg11343941	chr2	39235194	-0.903	0.4895	0.0701	0.85	SOS1	89.65
cg26645082	chr11	70563264	-2.047	1.109	0.0701	0.85	SHANK2	84.55
cg04091086	chrX	150862826	-2.511	1.361	0.0701	0.85	PRRG3	26.33
cg02450832	chr16	80308154	-1.164	0.6307	0.0701	0.85		88.35
cg21742836	chr16	30086175	-2.584	1.4	0.0701	0.85	PPP4C	40.84
cg01879488	chr11	35160498	-4.773	2.587	0.0701	0.85	CD44	15.88
cg20866569	chr20	55842347	-1.629	0.8828	0.0701	0.85	BMP7	42.92
cg16385367	chr21	42844842	-2.878	1.56	0.0701	0.85	TMPRSS2	53.18
cg20987089	chr22	19747140	-2.608	1.414	0.0701	0.85	TBX1	36.78
cg00979272	chr14	61100882	-1.161	0.6293	0.0701	0.85		84.81
cg07748807	chr2	240852849	-1.983	1.075	0.0701	0.85		39.96
cg00264650	chr9	22030259	-1.952	1.058	0.0701	0.85	CDKN2B-AS1	67.84
cg21719626	chr13	99047355	-1.883	1.021	0.0701	0.85	FARP1	53.92
cg01951916	chr3	15836174	-1.613	0.8745	0.0701	0.85	ANKRD28	87.79
cg06676313	chr12	66276080	3.694	2.002	0.0701	0.85	LOC100129940	44.3
cg21391452	chr4	57472544	-1.826	0.99	0.0701	0.85		31.4
cg00292396	chr11	1285971	-2.973	1.611	0.0701	0.85		48.14
cg02756056	chr6	32813582	-4.338	2.351	0.0701	0.85	TAP1	54.12
cg03900676	chr9	94649896	2.972	1.611	0.0701	0.85	ROR2	53.74
cg22264275	chr11	76908993	-1.531	0.8298	0.0701	0.85	MYO7A	81.25
cg05942964	chr13	50962761	-3.567	1.934	0.0701	0.85		48.33
cg12912403	chr8	106837944	5.989	3.246	0.0701	0.85	ZFPM2-AS1	52.45
cg23256579	chr12	11002403	-0.8779	0.4759	0.0701	0.85	PRR4	90.81
cg21353603	chr8	86250694	-4.741	2.57	0.0701	0.85	CA1	30.52
cg07694417	chr14	91730592	-2.213	1.2	0.0702	0.85		73.16
cg19023426	chr3	127201833	-1.124	0.609	0.0702	0.85		91.06
cg16756906	chr16	19389320	-1.608	0.8718	0.0702	0.85		84.47
cg25922815	chr7	129820620	-0.6524	0.3536	0.0702	0.85	TMEM209	92.88
cg02704716	chr8	54640330	-2.596	1.407	0.0702	0.85	ATP6V1H	82.89
cg08279816	chr2	54090225	-0.6496	0.3522	0.0702	0.85		93.24
cg27112585	chr11	70378117	-2.528	1.37	0.0702	0.85	SHANK2	73.03
cg13911577	chr3	40115005	-3.322	1.801	0.0702	0.85	MYRIP	54.45
cg04001899	chr8	129830710	-2.613	1.417	0.0702	0.85		78.21
cg03049507	chr2	41961615	-2.98	1.615	0.0702	0.85		91.99
cg05163722	chr17	5689515	-2.878	1.56	0.0702	0.85	LOC339166	71.23
cg24663541	chr1	3320854	-4.536	2.459	0.0702	0.85	PRDM16	68.26
cg21780717	chr3	158456795	-0.5049	0.2737	0.0702	0.85		94.33
cg07068768	chr22	25595840	3.021	1.638	0.0702	0.85	CRYBB3	21.82
cg11100798	chr4	109088317	-3.162	1.714	0.0702	0.85	LEF1	13.81
cg21195173	chr1	20998598	-1.714	0.9292	0.0702	0.85	KIF17	81.26
cg14533461	chr14	78021636	-1.784	0.9672	0.0702	0.85	SPTLC2	66.94
cg13892088	chr7	154863323	-4.914	2.664	0.0702	0.85	HTR5A	41.89
cg13258831	chr3	11939949	-4.058	2.2	0.0702	0.85		45.72
cg14520979	chr11	18557919	-1.741	0.9437	0.0702	0.85	UEVLD	75.4
cg01781382	chr1	65878951	-2.335	1.266	0.0702	0.85	DNAJC6	48.7
cg27429195	chr10	1602108	1.903	1.032	0.0702	0.85	ADARB2	10.1
cg06964350	chr20	39808954	-1.848	1.002	0.0702	0.85	ZHX3	88.12
cg17081436	chr3	51456307	-0.7683	0.4165	0.0702	0.85	VPRBP	92.71
cg19565884	chr18	74222	-3.973	2.154	0.0702	0.85		75.88
cg22675702	chr17	20026062	-2.187	1.186	0.0702	0.85	CYTSB	74.29
cg10866548	chr1	41511511	-1.802	0.977	0.0702	0.85	SCMH1	75.01
cg14731570	chr2	231917214	-1.921	1.041	0.0702	0.85		20.8
cg02071811	chr10	62156648	-1.956	1.06	0.0702	0.85	ANK3	79.04
cg00707406	chr5	140167620	5.219	2.829	0.0702	0.85	PCDHA1	42.59
cg02235918	chr6	72043561	-1.45	0.7858	0.0702	0.85		18.1
cg08288044	chr11	7570757	-1.579	0.8562	0.0702	0.85	PPFIBP2	87.48
cg24690951	chr6	33822375	-2.128	1.154	0.0702	0.85		75.87
cg25551081	chr13	113303307	-3.282	1.779	0.0702	0.85	C13orf35	82.85
cg07744547	chr8	2046498	0.9698	0.5258	0.0702	0.85	MYOM2	96.45
cg23477067	chr10	28491863	-2.159	1.17	0.0702	0.85	MPP7	77.33
cg15974150	chr17	35874070	-2.218	1.203	0.0702	0.85		83.37
cg26179948	chr7	28220645	-3.569	1.935	0.0702	0.85	JAZF1	20.56
cg04884313	chr14	102504909	-1.134	0.6147	0.0702	0.85	DYNC1H1	82.1
cg08312330	chr8	6783670	-1.449	0.7856	0.0702	0.85	DEFA6	88.9
cg16677432	chr16	89620074	-3.15	1.708	0.0702	0.85	SPG7	89.61
cg01311237	chr17	80968274	-2.137	1.159	0.0702	0.85	B3GNTL1	55.85
cg10124993	chr14	105478712	-1.512	0.8197	0.0702	0.85	CDCA4	84.84
cg25189903	chr22	42855119	-4.292	2.327	0.0702	0.85		69.57
cg01537127	chr5	32949861	-2.349	1.274	0.0702	0.85	LOC340113	30.52
cg11198639	chr12	125287476	-1.974	1.07	0.0702	0.85	SCARB1	72.61
cg10161470	chr16	2384061	-2.838	1.539	0.0702	0.85	ABCA3	36.82
cg16265348	chr20	25129542	-1.909	1.035	0.0702	0.85	LOC284798	9.8
cg21818538	chr2	191435271	-1.91	1.036	0.0702	0.85		64.01
cg14345986	chr5	91624737	-2.987	1.619	0.0702	0.85		36.28
cg19737179	chr21	39673065	-3.125	1.695	0.0702	0.85	KCNJ15	83.28
cg15420387	chr19	21579902	-0.5216	0.2828	0.0702	0.85	ZNF493	2.89
cg27241134	chr13	114923588	-1.602	0.8688	0.0702	0.85		39.64
cg19387132	chr1	158254116	-1.922	1.042	0.0702	0.85		19.22
cg07716287	chr21	46911478	-3.029	1.643	0.0702	0.85	COL18A1	75.74
cg02400986	chr13	109863107	-2.274	1.233	0.0702	0.85		69.36
cg00329943	chr16	72127485	0.5392	0.2924	0.0702	0.85	TXNL4B	3.84
cg03254752	chr17	33471979	-1.933	1.048	0.0702	0.85		68.69
cg21519202	chr1	44399534	2.011	1.09	0.0702	0.85	ARTN	10.66
cg04670372	chr11	45294422	-2.172	1.178	0.0702	0.85	SYT13	19.22
cg23004960	chr7	101268430	-1.708	0.9263	0.0702	0.85	MYL10	21.79
cg12459462	chr21	42111553	-4.215	2.285	0.0702	0.85	DSCAM	57.64
cg09106334	chr9	135982974	-0.8624	0.4676	0.0702	0.85	RALGDS	92.9
cg06186294	chr19	40757906	-1.04	0.5639	0.0702	0.85	AKT2	89.27
cg04479041	chr5	10838874	-2.249	1.22	0.0702	0.85		72.44
cg06743075	chr16	3108041	-2.775	1.504	0.0702	0.85	MMP25	59.86
cg21625563	chr22	39152448	0.8966	0.4861	0.0702	0.85	UNC84B	9.09
cg05619021	chr18	6965567	-0.9561	0.5184	0.0702	0.85	LAMA1	92.37
cg11286405	chr15	25451255	-1.985	1.076	0.0702	0.85	SNORD115-15	37.16
cg15137355	chr8	11302030	-3.953	2.144	0.0702	0.85	FAM167A	65.07
cg14413533	chr20	44164188	-2.373	1.286	0.0702	0.85	WFDC6	37.27
cg02711647	chr2	45237689	-5.029	2.727	0.0702	0.85	SIX2	14.86
cg16373998	chr1	93296988	-3.058	1.658	0.0702	0.85	RPL5	53.69
cg07975939	chr16	57428149	-2.041	1.107	0.0702	0.85		53.77
cg12796135	chr1	153916764	-1.684	0.9133	0.0702	0.85	DENND4B	78.24
cg21706526	chr1	6647232	-1.053	0.5709	0.0702	0.85	ZBTB48	90.91
cg10495572	chr1	66911193	-1.925	1.044	0.0702	0.85		72.77
cg03776870	chr3	9971756	-1.699	0.921	0.0702	0.85	IL17RC	83.06
cg09913328	chr1	222076344	-1.735	0.9406	0.0702	0.85		83.04
cg17019267	chr13	29118404	-1.214	0.6584	0.0702	0.85		88.54
cg18527669	chr8	144509298	1.564	0.8479	0.0702	0.85		7.99
cg17524281	chr1	112341695	-3.039	1.648	0.0702	0.85	KCND3	32.66
cg22325059	chr7	6648166	-0.8822	0.4784	0.0702	0.85	C7orf26	92.62
cg03338294	chr19	28380771	-3.527	1.913	0.0702	0.85		35.63
cg00889441	chr5	178638013	-2.454	1.331	0.0702	0.85	ADAMTS2	78.88
cg25999015	chr19	44037866	-1.249	0.6773	0.0702	0.85	ZNF575	8.39
cg26381678	chr20	60782586	-5.317	2.883	0.0702	0.85		59.39
cg08371406	chr9	6598558	1.002	0.5435	0.0702	0.85	GLDC	88.14
cg19235908	chr2	144440780	-4.68	2.538	0.0702	0.85	ARHGAP15	57.66
cg01176393	chr2	214020960	-2.068	1.121	0.0702	0.85		79.07
cg12587930	chr20	4702464	-2.307	1.251	0.0702	0.85	PRND	51.36
cg10363678	chr4	185383655	-0.9308	0.5047	0.0702	0.85	IRF2	89.28
cg18790646	chr6	32006196	-2.358	1.279	0.0702	0.85	CYP21A2	80.13
cg06468920	chr17	61613267	-3.142	1.704	0.0702	0.85	KCNH6	56.97
cg24098672	chr17	29743014	-2.374	1.287	0.0702	0.85	RAB11FIP4	71.09
cg10867701	chr2	173098841	-1.773	0.9617	0.0702	0.85		82.18
cg11767977	chr4	130061825	-3.95	2.142	0.0703	0.85		48.57
cg16001418	chr19	36393325	-3.014	1.635	0.0703	0.85	HCST	80.82
cg23893897	chr14	50990170	-1.557	0.8441	0.0703	0.85	MAP4K5	82.23
cg21195924	chr22	46930262	-2.382	1.292	0.0703	0.85	CELSR1	74.35
cg19106968	chr2	135149666	-1.627	0.8825	0.0703	0.85	MGAT5	82.93
cg21101465	chr13	28493404	-4.488	2.434	0.0703	0.85	PDX1	65.64
cg25572364	chr6	29195330	-1.842	0.9991	0.0703	0.85		47.47
cg15424112	chr4	645495	-1.327	0.7195	0.0703	0.85	PDE6B	20.33
cg10225391	chr12	110065751	-3.946	2.14	0.0703	0.85		56.13
cg13832735	chr18	54730849	-1.932	1.048	0.0703	0.85	LINC-ROR	26.55
cg11169136	chr6	134569264	-1.627	0.8821	0.0703	0.85	SGK1	83.04
cg13882090	chr6	33246094	-1.711	0.9277	0.0703	0.85	B3GALT4	69.63
cg20561938	chr6	30039900	-3.971	2.153	0.0703	0.85	RNF39	50.66
cg10064922	chr10	729846	-2.194	1.19	0.0703	0.85	DIP2C	84.21
cg05214808	chr12	2247203	2.568	1.392	0.0703	0.85	CACNA1C	66.44
cg08367318	chr6	31743952	-1.504	0.8157	0.0703	0.85	C6orf27	83.65
cg00544788	chr17	1176886	-3.769	2.044	0.0703	0.85		50.47
cg06679622	chr3	127563263	-1.714	0.9298	0.0703	0.85		82.38
cg26112342	chr2	113628455	1.213	0.6575	0.0703	0.85		91.26
cg05004360	chr1	161130461	-1.498	0.8124	0.0703	0.85	USP21	77.1
cg09651498	chr6	169860054	-2.64	1.432	0.0703	0.85	WDR27	81.48
cg25046748	chr2	131674894	-2.038	1.105	0.0703	0.85	ARHGEF4	70.04
cg09047881	chr5	132200666	-0.6947	0.3768	0.0703	0.85	GDF9	92.75
cg00135175	chr5	58228385	-1.794	0.9728	0.0703	0.85		78.06
cg14914532	chr12	1947412	-1.991	1.08	0.0703	0.85	CACNA2D4	45.5
cg22445261	chr2	131631492	-0.7078	0.3839	0.0703	0.85		5.01
cg16458205	chr21	33633896	-1.771	0.9603	0.0703	0.85		78.38
cg00802553	chr2	74361539	-0.792	0.4295	0.0703	0.85		90.84
cg13985597	chr9	6704574	-2.872	1.558	0.0703	0.85		4.59
cg12437777	chr19	17732458	-1.826	0.9906	0.0703	0.85	UNC13A	25.32
cg25665636	chr6	35754758	-2.613	1.417	0.0703	0.85	C6orf127	26.7
cg19668397	chr10	127451340	-1.431	0.7764	0.0703	0.85	C10orf137	81.23
cg16794061	chr6	32407430	-6.111	3.314	0.0703	0.85	HLA-DRA	23.68
cg23162245	chrX	115812581	-4.215	2.286	0.0703	0.85		30.64
cg07332511	chr7	98446609	-2.962	1.606	0.0703	0.85	TMEM130	59.73
cg06340519	chr6	42973958	-1.589	0.8618	0.0703	0.85	PPP2R5D	80.51
cg10805565	chr9	18379638	-3.903	2.117	0.0703	0.85		48.33
cg27130774	chrX	70821685	-1.068	0.5792	0.0703	0.85	ACRC	92
cg10432942	chr14	93836539	-3.369	1.827	0.0703	0.85	UNC79	32.14
cg02183373	chr2	150191207	-2.273	1.233	0.0703	0.85	LYPD6	40.73
cg10497692	chr1	21996199	-2.006	1.088	0.0703	0.85	RAP1GAP	12.71
cg17944981	chr13	94461196	7.687	4.169	0.0703	0.85	GPC6	71.55
cg23053537	chr17	41626961	-0.8145	0.4418	0.0703	0.85		89.27
cg12307132	chr17	3527178	-1.354	0.7346	0.0703	0.85	SHPK	85.66
cg02890960	chr7	123506454	-1.587	0.8607	0.0703	0.85	HYAL4	89.25
cg18143701	chr3	176862885	-1.251	0.6785	0.0703	0.85	TBL1XR1	11.08
cg12268075	chr3	197192992	-2.285	1.239	0.0703	0.85		73.92
cg01809507	chr22	45487682	-2.668	1.447	0.0703	0.85		63.92
cg01137941	chr16	50315785	-1.468	0.7964	0.0703	0.85	ADCY7	80.94
cg22687748	chr2	71017211	-2.134	1.157	0.0703	0.85	FIGLA	9.03
cg26279786	chr4	72416082	-0.9279	0.5033	0.0703	0.85	SLC4A4	90.07
cg11534552	chr5	3885754	-1.492	0.8094	0.0703	0.85		12.8
cg21184369	chr8	38831148	-2.132	1.156	0.0703	0.85	HTRA4	21.6
cg05450586	chr10	14549303	-1.62	0.8786	0.0703	0.85		81.37
cg10392164	chr11	65548886	-0.5957	0.3231	0.0703	0.85	DKFZp761E198	4.97
cg24626646	chr7	2685064	-2.422	1.314	0.0703	0.85	TTYH3	66.62
cg04897370	chr20	30301179	-2.843	1.542	0.0703	0.85	BCL2L1	25.46
cg14733356	chr3	180708953	-3.427	1.859	0.0703	0.85	DNAJC19	63.01
cg07972385	chr1	201301947	-1.596	0.8659	0.0703	0.85	PKP1	83.03
cg12079796	chr6	70627818	-2.015	1.093	0.0703	0.85	COL19A1	73.31
cg08960122	chr2	163053302	-0.8886	0.482	0.0703	0.85	FAP	92.1
cg18450810	chr17	51111066	-3.221	1.747	0.0703	0.85		44.02
cg16897462	chr17	77910840	-2.191	1.188	0.0703	0.85		59.34
cg26426318	chr5	55193162	-1.69	0.9166	0.0703	0.85	IL31RA	81.72
cg10037204	chr2	240655816	-2.507	1.36	0.0703	0.85		68.25
cg01063065	chr1	228430740	-3.167	1.718	0.0703	0.85	OBSCN	68.89
cg21811450	chr22	47022471	3.846	2.086	0.0703	0.85	GRAMD4	84.14
cg17337938	chr10	73848615	-1.91	1.036	0.0703	0.85	SPOCK2	33.46
cg16565294	chr14	51713038	-2.152	1.167	0.0703	0.85	TMX1	78.02
cg14518658	chr22	37726676	-1.233	0.669	0.0703	0.85		9.74
cg19618385	chr15	42983823	0.9911	0.5376	0.0703	0.85	STARD9	91.46
cg22030072	chr2	119603673	-5.185	2.813	0.0703	0.85	EN1	62.52
cg26948549	chr20	60731396	-0.8647	0.4691	0.0703	0.85	SS18L1	92.45
cg19774697	chr12	129347611	-3.49	1.893	0.0703	0.85	GLT1D1	63.99
cg13331611	chr15	54255728	-3.792	2.057	0.0703	0.85		78.58
cg11303738	chr3	42977889	2.319	1.258	0.0703	0.85		80.89
cg01638896	chr8	37692797	-1.599	0.8674	0.0703	0.85	ADGRA2	78.77
cg10697117	chr8	145154318	-1.613	0.875	0.0703	0.85	SHARPIN	59
cg23223756	chr6	30029461	-0.6854	0.3718	0.0703	0.85	ZNRD1	5.41
cg05539173	chr3	9210156	-1.366	0.7408	0.0703	0.85	SRGAP3	82.71
cg17993949	chr11	64357910	-0.6091	0.3304	0.0703	0.85	SLC22A12	93.49
cg13147856	chr15	63896114	-0.7456	0.4045	0.0703	0.85		89.48
cg21710826	chr7	20240145	-3.988	2.164	0.0703	0.85	MACC1	44.22
cg16454316	chr6	32847845	-3.445	1.869	0.0703	0.85	PPP1R2P1	42.98
cg14498946	chr9	36935652	-1.644	0.892	0.0703	0.85	PAX5	83.92
cg13407917	chr1	19244694	-2.103	1.141	0.0703	0.85	IFFO2	81.03
cg14353834	chr1	3138306	-3.839	2.082	0.0703	0.85	PRDM16	50.1
cg18646602	chr6	147296415	-2.009	1.09	0.0703	0.85	STXBP5-AS1	81.75
cg22715246	chr3	126090561	-3.772	2.046	0.0703	0.85		69.69
cg22633390	chr7	100964966	2.852	1.547	0.0704	0.85	RABL5	15.18
cg15451537	chr3	157504528	-5.455	2.959	0.0704	0.85		58.64
cg13285377	chr3	72607267	-1.82	0.9871	0.0704	0.85		54.68
cg22773058	chr3	183872261	-2.79	1.513	0.0704	0.85	DVL3	66.31
cg05929865	chrX	70128121	-3.239	1.757	0.0704	0.85	TEX11	60.41
cg02980765	chr12	53903067	-1.999	1.085	0.0704	0.85	ATF7	74.3
cg15955508	chr16	89809307	-2.278	1.236	0.0704	0.85	FANCA	51.59
cg05056164	chr18	56452688	-1.351	0.7328	0.0704	0.85		21.98
cg19770472	chr22	49975775	-3.096	1.68	0.0704	0.85		80
cg19303590	chr9	90108568	-1.771	0.9609	0.0704	0.85		87.3
cg21712239	chr20	46596753	-2.424	1.315	0.0704	0.85		33.46
cg09742177	chr20	31805291	-3.692	2.003	0.0704	0.85	C20orf71	61.02
cg15930994	chr9	35621745	-1.116	0.6053	0.0704	0.85		88.5
cg05964667	chr20	48869268	-3.114	1.689	0.0704	0.85		56.66
cg05669237	chr3	50208262	-1.923	1.043	0.0704	0.85	SEMA3F	83.91
cg22018815	chr17	37879654	-2.251	1.221	0.0704	0.85	ERBB2	76.79
cg00443121	chr8	21770233	-1.604	0.8701	0.0704	0.85	DOK2	78.01
cg06815976	chr6	32164816	2.012	1.092	0.0704	0.85	NOTCH4	67.7
cg01848616	chr3	14191828	-0.7907	0.429	0.0704	0.85	XPC	93.16
cg09351479	chrX	41327929	-1.771	0.9608	0.0704	0.85	NYX	85.51
cg09996760	chr1	1308659	-1.235	0.6699	0.0704	0.85		89.45
cg01635960	chr3	197232776	-0.9786	0.5309	0.0704	0.85		83.83
cg08905753	chr6	32783347	-3.069	1.665	0.0704	0.85	HLA-DOB	25.72
cg10454592	chr18	66361107	-0.9796	0.5315	0.0704	0.85	TMX3	90.86
cg08464646	chr10	126691677	-1.59	0.8626	0.0704	0.85	CTBP2	81.63
cg14126733	chr9	136426190	-1.893	1.027	0.0704	0.85	ADAMTSL2	40.98
cg26538682	chr3	32612836	-0.5422	0.2942	0.0704	0.85	DYNC1LI1	4.28
cg27260858	chrX	47049948	-0.929	0.504	0.0704	0.85	UBA1	7.41
cg25772827	chr1	34632573	-6.364	3.453	0.0704	0.85	C1orf94	33.12
cg06747543	chr19	18589894	-0.6617	0.359	0.0704	0.85	ELL	3.47
cg22354080	chr14	32983108	-2.491	1.352	0.0704	0.85	AKAP6	23.78
cg18134437	chr7	158054555	-3.659	1.985	0.0704	0.85	PTPRN2	48.28
cg06663137	chr6	97516036	-1.076	0.5839	0.0704	0.85	KLHL32	89.21
cg09702315	chr10	133677197	-2.49	1.351	0.0704	0.85		30.51
cg12667152	chr11	85884166	-1.296	0.703	0.0704	0.85		28.76
cg17373644	chr5	1806786	-1.043	0.5657	0.0704	0.85	NDUFS6	88.54
cg22645539	chr7	99765096	-2.31	1.253	0.0704	0.85	GAL3ST4	71.24
cg20392201	chr1	184806353	-1.029	0.5581	0.0704	0.85	FAM129A	90.26
cg16283604	chr13	108919855	-2.677	1.452	0.0704	0.85		74.94
cg23510807	chr7	2567893	-1.682	0.9126	0.0704	0.85	LFNG	35.61
cg19325152	chr2	9527430	2.545	1.381	0.0704	0.85	ASAP2	27.65
cg10261145	chr10	48359252	-1.711	0.9281	0.0704	0.85	ZNF488	83.99
cg22110654	chr6	31051644	-3.394	1.842	0.0704	0.85		44.26
cg04454086	chr5	140345966	5.25	2.848	0.0704	0.85	PCDHAC2	38.67
cg12383361	chr22	40405066	-2.463	1.336	0.0704	0.85	FAM83F	51.23
cg07440648	chr4	23236618	7.431	4.032	0.0704	0.85		72.05
cg15543621	chr14	64791460	-2.398	1.301	0.0704	0.85	ESR2	55.97
cg14634743	chr2	235042028	-1.274	0.6915	0.0704	0.85		13.33
cg18050854	chr18	52007160	-2.864	1.554	0.0704	0.85		55.42
cg16779438	chr13	100747565	-14.05	7.622	0.0704	0.85	PCCA	59.5
cg24789907	chr5	2836311	-4.715	2.558	0.0704	0.85		50.99
cg22086566	chr7	3989097	3.717	2.017	0.0704	0.85	SDK1	78.6
cg14780115	chr6	31660861	-1.745	0.9466	0.0704	0.85	BAT5	79.6
cg22976778	chr11	76445138	4.192	2.275	0.0704	0.85		12.63
cg06671521	chr11	119850754	-2.745	1.489	0.0704	0.85		62.57
cg17139882	chr21	47293482	-3.763	2.042	0.0704	0.85	PCBP3	47.33
cg24094710	chr12	565427	-3.327	1.805	0.0704	0.85		66.7
cg05844390	chr8	22090700	-2.189	1.188	0.0704	0.85	PHYHIP	73.38
cg22030942	chr7	25887175	-1.793	0.9728	0.0704	0.85		47.04
cg23232185	chr16	2519254	-2.169	1.177	0.0704	0.85		35.24
cg01043153	chr16	86752101	-3.215	1.744	0.0704	0.85		42.14
cg14951623	chr22	47989488	-4.139	2.246	0.0704	0.85		67.16
cg10051949	chr17	58242192	-1.84	0.9982	0.0704	0.85		69.74
cg01933318	chr4	14864128	-3.194	1.733	0.0704	0.85		45.33
cg10842456	chr13	50805081	-1.239	0.6722	0.0704	0.85	DLEU1	88.77
cg22062741	chr8	1897075	-3.62	1.964	0.0704	0.85	ARHGEF10	55.46
cg27041868	chr7	5541566	-2.107	1.144	0.0704	0.85	FBXL18	74.33
cg14571122	chr17	72366276	-3.488	1.893	0.0704	0.85	GPR142	69.5
cg01327602	chr19	55952038	-3.825	2.076	0.0704	0.85	SHISA7	64.87
cg05891562	chr9	93954773	-4.252	2.307	0.0704	0.85		68.22
cg25191214	chr20	23181456	-1.716	0.9313	0.0704	0.85		44.45
cg06606091	chr16	3082291	-2.304	1.25	0.0704	0.85	LOC100128770	43.37
cg20773033	chr22	39635187	-1.933	1.049	0.0704	0.85	PDGFB	80.92
cg24705841	chr15	26095257	-2.471	1.341	0.0704	0.85	MIR4715	53.77
cg10282162	chr17	11144311	3.533	1.917	0.0704	0.85	SHISA6	3.76
cg25503730	chr3	112469243	-2.113	1.147	0.0704	0.85	LOC101929694	79.49
cg14339343	chr4	8602556	-1.577	0.8556	0.0704	0.85	CPZ	43.93
cg15882515	chr1	16162179	-0.4359	0.2365	0.0704	0.85	FLJ37453	2.77
cg09107449	chr21	43100636	-1.955	1.061	0.0704	0.85	LINC00111	35.86
cg19921957	chr4	57985438	-2.306	1.251	0.0704	0.85	IGFBP7-AS1	18.53
cg00670246	chr2	10112958	-1.468	0.7968	0.0704	0.85	GRHL1	41.85
cg02400458	chr15	80624605	-5.065	2.749	0.0704	0.85		60.9
cg18826441	chr6	167358034	-1.524	0.827	0.0704	0.85	RNASET2	85.44
cg01895714	chr8	131220152	-1.401	0.76	0.0704	0.85	ASAP1	83.92
cg00062356	chr12	58087544	-1.21	0.6566	0.0704	0.85	OS9	9.27
cg22805632	chr17	38978827	-2.292	1.244	0.0704	0.85	KRT10	79.5
cg07950855	chr6	32845816	-2.702	1.466	0.0704	0.85	PPP1R2P1	68.13
cg15428679	chr12	97670268	-2.87	1.558	0.0704	0.85		49.79
cg11236296	chr2	235961622	-1.521	0.8254	0.0704	0.85	SH3BP4	74.72
cg09444818	chr4	102097226	-1.24	0.6731	0.0704	0.85	PPP3CA	87.71
cg16162424	chr14	101758961	-1.485	0.8059	0.0704	0.85		87.75
cg13740867	chr11	15923493	-1.745	0.9471	0.0705	0.85		80.94
cg26312219	chr18	55228676	-0.6686	0.3628	0.0705	0.85	FECH	94.43
cg22343299	chr1	1024513	-5.043	2.736	0.0705	0.85	C1orf159	89.18
cg04069273	chr20	31340348	-1.797	0.975	0.0705	0.85		24.35
cg02279936	chr2	241871926	-1.477	0.8013	0.0705	0.85		41.23
cg20861314	chr17	72368116	-4.231	2.296	0.0705	0.85	GPR142	81.08
cg02084645	chr11	7549059	-1.409	0.7644	0.0705	0.85	PPFIBP2	88.37
cg23044011	chr5	124055683	-1.469	0.7974	0.0705	0.85	ZNF608	86.6
cg20172279	chr1	112096319	-1.548	0.8399	0.0705	0.85	TMIGD3	78.02
cg22748740	chr6	28973350	-4.902	2.66	0.0705	0.85	ZNF311	18.74
cg06176876	chr20	5159289	-1.955	1.061	0.0705	0.85	CDS2	57.33
cg24233332	chr6	31673800	-0.8191	0.4445	0.0705	0.85	LY6G6F	89.21
cg16256225	chr2	200193806	-3.204	1.739	0.0705	0.85	SATB2	82.57
cg09521689	chr5	33888806	-5.526	2.999	0.0705	0.85	ADAMTS12	36.12
cg15485363	chr22	32469354	-2.786	1.512	0.0705	0.85	SLC5A1	66.71
cg12865675	chr5	179156985	-1.413	0.7667	0.0705	0.85	CANX	80.34
cg27298420	chr10	15026170	-8.147	4.422	0.0705	0.85		53.19
cg21336843	chr1	23124811	-1.805	0.9794	0.0705	0.85	EPHB2	83
cg25844421	chr14	97054215	-1.969	1.068	0.0705	0.85		74.81
cg01929982	chr2	163437826	-1.068	0.5797	0.0705	0.85	KCNH7	90.12
cg21080633	chr12	132263633	1.044	0.5665	0.0705	0.85	SFRS8	90.37
cg22330877	chr7	37359017	-1.409	0.7647	0.0705	0.85	ELMO1	83.98
cg07452097	chr19	50316679	-0.6382	0.3463	0.0705	0.85	FUZ	4.19
cg05385725	chr6	144445112	-1.375	0.7464	0.0705	0.85		84.86
cg13408605	chr20	1639816	-3.812	2.069	0.0705	0.85	SIRPG	60.08
cg06777477	chr15	74822406	-2.087	1.133	0.0705	0.85		75.89
cg22943782	chr6	3157966	-0.5328	0.2892	0.0705	0.85	TUBB2A	4.19
cg07954849	chr5	157651397	-3.534	1.918	0.0705	0.85		61.07
cg18072147	chr10	712592	-0.6854	0.372	0.0705	0.85	DIP2C	94.66
cg20697578	chr2	136545738	-1.716	0.9313	0.0705	0.85	LCT	84.93
cg26811469	chr2	161958225	-1.817	0.9863	0.0705	0.85		43.62
cg27314998	chr4	30720246	6.197	3.363	0.0705	0.85		39.11
cg25970791	chr12	57445662	-2.577	1.399	0.0705	0.85	MYO1A	79.33
cg06695386	chr5	122269911	-0.6086	0.3303	0.0705	0.85	SNX24	93.26
cg21729897	chr10	119776837	-1.735	0.9419	0.0705	0.85	RAB11FIP2	59.81
cg07856279	chr7	870470	-2.421	1.314	0.0705	0.85	SUN1	50.26
cg06119397	chr12	104753482	-1.74	0.9446	0.0705	0.85		83
cg21134182	chr18	74092915	-2.868	1.557	0.0705	0.85	ZNF516	31.18
cg07138910	chr14	21146794	-1.071	0.5812	0.0705	0.85		91.81
cg01864957	chr7	149170340	-1.927	1.046	0.0705	0.85	ZNF746	73.42
cg17306814	chr3	170291232	-1.671	0.9068	0.0705	0.85	SLC7A14	86.32
cg09004849	chr9	124489537	-1.668	0.9053	0.0705	0.85	DAB2IP	71.72
cg06272230	chr16	53165410	-1.548	0.84	0.0705	0.85	CHD9	7.72
cg04690994	chr5	147267680	-2.362	1.282	0.0705	0.85		66.01
cg18178715	chr1	43795999	-2.735	1.484	0.0705	0.85		35.94
cg00120747	chr11	48046162	-1.215	0.6596	0.0705	0.85	PTPRJ	89.12
cg11424260	chr12	110815731	-0.496	0.2692	0.0705	0.85	ANAPC7	95.13
cg03883572	chr5	66461884	2.045	1.11	0.0705	0.85	MAST4	74.24
cg05671823	chr4	99479128	-1.594	0.865	0.0705	0.85	TSPAN5	74.7
cg18016034	chr10	61900573	-2.206	1.197	0.0705	0.85	ANK3	28.69
cg14950829	chr13	53419617	-6.206	3.369	0.0705	0.85	PCDH8	40.99
cg26621491	chr7	157218626	-4.668	2.534	0.0705	0.85		39.36
cg22659564	chr11	92598689	-2.106	1.143	0.0705	0.85	FAT3	78.84
cg21005596	chr11	57245285	-3.685	2	0.0705	0.85		44.87
cg01040634	chr10	1144616	-0.5277	0.2864	0.0705	0.85	WDR37	95.17
cg00181889	chr4	154261731	-2.7	1.466	0.0705	0.85		81.53
cg26605476	chr16	1214867	-2.938	1.595	0.0705	0.85	CACNA1H	21.26
cg07997844	chr18	56337864	-0.9017	0.4894	0.0705	0.85	MALT1	6.8
cg08002355	chr1	151968377	-2.526	1.371	0.0705	0.85		32.86
cg14906253	chr8	107669382	-2.235	1.213	0.0705	0.85	OXR1	61.61
cg02846632	chr16	49867568	-1.665	0.9036	0.0705	0.85	ZNF423	78.5
cg16776908	chr11	78426949	-2.387	1.296	0.0705	0.85	TENM4	25.34
cg20033105	chr1	110735164	-1.777	0.9646	0.0705	0.85	SLC6A17	83.86
cg12784104	chr2	107450833	-3.652	1.982	0.0705	0.85	ST6GAL2	28.81
cg18898701	chr18	76192116	-3.459	1.878	0.0705	0.85		35.68
cg15648375	chr5	139257623	-2.295	1.246	0.0705	0.85	NRG2	63.99
cg21023470	chr17	1596933	-2.129	1.156	0.0705	0.85		77.86
cg02547724	chr6	29455365	-2.369	1.286	0.0705	0.85	MAS1L	35.69
cg19268752	chr6	123316909	6.048	3.283	0.0705	0.85	CLVS2	26.18
cg20664238	chr15	88798877	-7.876	4.275	0.0705	0.85	NTRK3	24.85
cg02691442	chr1	43456627	-1.774	0.9631	0.0705	0.85		39.67
cg08296903	chr16	14029456	-2.16	1.173	0.0705	0.85	ERCC4	78.35
cg07650396	chr17	39410774	2.339	1.27	0.0705	0.85	KRTAP9-9	85.38
cg04092033	chr21	33985832	-2.027	1.1	0.0705	0.85	C21orf59	9.56
cg14582513	chr15	81196248	-0.9733	0.5283	0.0705	0.85	CEMIP	91.03
cg14854517	chr12	48152428	-2.599	1.411	0.0705	0.85	RAPGEF3	70.37
cg09344028	chr17	70110421	-2.79	1.514	0.0705	0.85		28.97
cg02345010	chr2	239037044	-3.256	1.768	0.0705	0.85	ESPNL	76.47
cg24743392	chr6	150068215	-2.374	1.289	0.0705	0.85	NUP43	40.82
cg23500931	chr5	139554515	-0.4003	0.2173	0.0705	0.85	C5orf32	2.31
cg21450888	chr1	172114047	-2.378	1.291	0.0705	0.85	DNM3	56.59
cg19447962	chr17	17628656	0.5174	0.2808	0.0705	0.85	RAI1	4.1
cg14266088	chr7	72845698	-1.978	1.074	0.0705	0.85		55.97
cg00159953	chr21	47547796	-4.412	2.395	0.0705	0.85	COL6A2	41.41
cg06619346	chr20	1822386	-2.109	1.145	0.0705	0.85		69.79
cg03163831	chr3	119038549	-0.6136	0.3331	0.0705	0.85	CDGAP	93.66
cg21238276	chr9	80849800	2.82	1.531	0.0705	0.85	CEP78	20.63
cg23874611	chr19	667454	-4.824	2.619	0.0705	0.85		68.34
cg26003466	chr3	130746523	-1.114	0.6047	0.0705	0.85	NEK11	91.51
cg01130611	chr3	46885978	-1.757	0.954	0.0705	0.85		80.3
cg23843797	chr16	2479325	1.351	0.7334	0.0705	0.85	CCNF	8.79
cg05618934	chr4	1407592	8.319	4.516	0.0705	0.85		41.88
cg13335935	chr7	141165430	-2.348	1.275	0.0706	0.85		43.57
cg23161429	chr4	1343719	7.612	4.133	0.0706	0.85	UVSSA	85.41
cg08611567	chr19	49402091	1.204	0.6537	0.0706	0.85	TULP2	89.24
cg14922922	chr12	109539174	-0.7269	0.3946	0.0706	0.85	UNG	90.48
cg03508333	chr6	151824020	2.322	1.261	0.0706	0.85	CCDC170	79.33
cg02726465	chr16	84256613	-2.483	1.348	0.0706	0.85	KCNG4	77.8
cg26413256	chr19	42856838	-2.256	1.225	0.0706	0.85	MEGF8	81.57
cg21697178	chr7	138393154	-1.076	0.584	0.0706	0.85	ATP6V0A4	88.86
cg00915507	chr15	33430145	-1.907	1.035	0.0706	0.85	FMN1	80.68
cg17980977	chrX	79590789	-7.029	3.816	0.0706	0.85	FAM46D	21.02
cg19666365	chr4	944320	-0.6754	0.3667	0.0706	0.85	TMEM175	92.38
cg14401454	chr14	21497485	-0.6675	0.3624	0.0706	0.85	TPPP2	91.26
cg14299193	chr10	5660973	-1.962	1.065	0.0706	0.85		60.6
cg10827072	chr9	136738541	-1.681	0.9126	0.0706	0.85	VAV2	23.88
cg10167070	chr9	133644031	-1.944	1.056	0.0706	0.85	ABL1	69.2
cg16911564	chr6	30574601	-1.385	0.752	0.0706	0.85	PPP1R10	84.79
cg19846758	chrX	109661746	-2.784	1.511	0.0706	0.85	AMMECR1	19.71
cg18563133	chr14	104992441	-2.861	1.553	0.0706	0.85		45.87
cg07333763	chr6	42768448	6.627	3.598	0.0706	0.85		79.56
cg05481005	chr14	20959675	-2.562	1.391	0.0706	0.85		67.38
cg02005162	chr4	141852934	-2.982	1.619	0.0706	0.85	RNF150	71.02
cg12788168	chr14	55440624	-0.6892	0.3742	0.0706	0.85	WDHD1	92.51
cg24979119	chr16	57701933	-1.839	0.9982	0.0706	0.85	ADGRG3	81.91
cg24911924	chr17	7405015	-0.8938	0.4853	0.0706	0.85	POLR2A	88.84
cg00790519	chr1	165178556	-1.026	0.5573	0.0706	0.85	LMX1A	87.29
cg15649077	chr16	15594897	-1.546	0.8393	0.0706	0.85	C16orf45	38.49
cg02374982	chr17	76472461	-3.125	1.697	0.0706	0.85	DNAH17	87.44
cg13997788	chr2	46593223	-1.296	0.7037	0.0706	0.85	EPAS1	87.43
cg02361459	chr15	25437982	-3.286	1.784	0.0706	0.85	SNORD115-13	48
cg08807905	chr5	174051586	-2.036	1.105	0.0706	0.85		51.83
cg06421170	chr22	33864001	-2.301	1.249	0.0706	0.85	LARGE	47.08
cg06287843	chr16	982111	-4.687	2.544	0.0706	0.85	LMF1	61.67
cg12202949	chr14	97089420	-1.814	0.9851	0.0706	0.85		89.1
cg20592041	chr21	38231181	-1.103	0.599	0.0706	0.85	HLCS	90.23
cg04935940	chr2	242688221	-2.264	1.229	0.0706	0.85	D2HGDH	82.52
cg14170976	chr20	826424	-1.64	0.8906	0.0706	0.85	FAM110A	72.47
cg12749360	chr22	44743256	-4.171	2.265	0.0706	0.85		50.6
cg14515187	chr3	190284901	-0.5957	0.3234	0.0706	0.85	IL1RAP	93.19
cg14333579	chr11	122517514	-1.604	0.8707	0.0706	0.85		77.4
cg18554704	chr22	34478892	-3.444	1.87	0.0706	0.85		34.15
cg26901915	chr1	54689333	-1.795	0.9744	0.0706	0.85		73.99
cg22389845	chr3	14581955	-2.267	1.231	0.0706	0.85	GRIP2	55.02
cg06751002	chr4	71013915	-0.9622	0.5224	0.0706	0.85	CSN1S2B	92.47
cg11523020	chr22	45681036	-2.753	1.495	0.0706	0.85	UPK3A	28.49
cg11722227	chr1	77525085	-4.202	2.282	0.0706	0.85	MIR7156	41.75
cg03156543	chr15	81602973	-0.6381	0.3465	0.0706	0.85	IL16	93.83
cg01957799	chr22	24384135	8.502	4.616	0.0706	0.85	GSTT1	11.48
cg14227731	chr9	137673708	2.619	1.422	0.0706	0.85	COL5A1	62.12
cg05679504	chr7	37350464	4.11	2.231	0.0706	0.85	ELMO1	40.39
cg09324866	chr5	44942678	-5.052	2.743	0.0706	0.85		38.13
cg09650089	chr9	80877038	-2.947	1.6	0.0706	0.85	CEP78	70.71
cg15069947	chr13	80205162	-2.098	1.139	0.0706	0.85		75.57
cg02461767	chr2	27497755	-1.914	1.039	0.0706	0.85	DNAJC5G	75.12
cg18625630	chr4	186600724	-0.8124	0.4411	0.0706	0.85	SORBS2	90.17
cg24527366	chr3	123135762	-0.5009	0.272	0.0706	0.85	ADCY5	94.08
cg16762843	chr14	101335386	-1.891	1.027	0.0706	0.85	MIR493	40.76
cg12051359	chr8	120886151	-0.5869	0.3187	0.0706	0.85	DEPDC6	3.05
cg26426898	chr20	709094	0.8625	0.4683	0.0706	0.85		4.28
cg00765635	chr16	28635374	-3.299	1.791	0.0706	0.85	SULT1A1	67.19
cg20694160	chr3	17761543	-2.006	1.089	0.0706	0.85	TBC1D5	80.13
cg27287281	chr2	181969420	-1.766	0.9588	0.0706	0.85		13.31
cg18074171	chr19	54876773	-3.489	1.894	0.0706	0.85	LAIR1	43.63
cg23531718	chr20	23361967	-1.003	0.5446	0.0706	0.85	NAPB	88.89
cg23434264	chr15	86038648	-2.889	1.569	0.0706	0.85	AKAP13	47.6
cg11661204	chr1	77965135	-2.211	1.201	0.0706	0.85	AK5	87.88
cg12466669	chr20	61318160	-2.01	1.091	0.0706	0.85		36.67
cg04540097	chr8	140227505	-4.057	2.203	0.0706	0.85		55.87
cg20663315	chr5	162418025	-1.972	1.071	0.0706	0.85		15.5
cg02946138	chr19	362192	-2.552	1.386	0.0706	0.85	THEG	63.18
cg14343414	chr6	31025967	-2.173	1.18	0.0706	0.85	HCG22	33.3
cg08567182	chr7	28583568	-3.277	1.78	0.0706	0.85	CREB5	45.41
cg08909496	chr17	38290060	-1.646	0.8935	0.0706	0.85	MSL1	82.13
cg07198059	chr1	159904598	-2.502	1.358	0.0706	0.85	IGSF9	60.18
cg08490768	chr2	74730047	-0.9641	0.5235	0.0706	0.85	LBX2	8.23
cg04494789	chr1	147807192	-0.4046	0.2197	0.0706	0.85		3.23
cg11305382	chrX	39461236	-2.445	1.328	0.0706	0.85		90.66
cg01369215	chr15	91025332	-1.895	1.029	0.0706	0.85	IQGAP1	72.22
cg20634940	chr10	465975	2.257	1.226	0.0706	0.85	DIP2C	91.21
cg19329192	chr6	170038695	-0.8735	0.4743	0.0706	0.85	WDR27	92.07
cg25331550	chr4	3471397	-3.385	1.838	0.0706	0.85	DOK7	78.38
cg05785516	chr19	54371637	0.9684	0.5259	0.0706	0.85	MYADM	9.14
cg21375294	chr18	35065040	-2.234	1.213	0.0706	0.85	BRUNOL4	32.77
cg02409234	chr12	114246083	-2.653	1.441	0.0706	0.85		80.44
cg00623849	chr11	118887265	-2.177	1.182	0.0706	0.85	RPS25	64.94
cg02070290	chr17	68071397	-3.39	1.841	0.0706	0.85	KCNJ16	51.24
cg25696367	chr3	75385272	-1.783	0.968	0.0706	0.85		89.46
cg12693404	chr9	99637501	-1.949	1.058	0.0706	0.85		13.54
cg04116215	chr9	98237351	-0.5403	0.2934	0.0706	0.85	PTCH1	94.48
cg13705250	chr22	23380005	-2.912	1.581	0.0706	0.85		50.1
cg04935810	chr9	128651817	-2.363	1.283	0.0706	0.85	PBX3	51.56
cg04774033	chr2	241098828	-3.642	1.978	0.0706	0.85		46.6
cg20916600	chr9	136398675	-2.011	1.092	0.0706	0.85	ADAMTSL2	36.97
cg07585658	chr1	24120389	-1.686	0.9157	0.0706	0.85	LYPLA2	72.28
cg09171428	chr22	44584443	-3.146	1.708	0.0706	0.85	PARVG	63.53
cg15425465	chr15	39605439	-2.691	1.461	0.0706	0.85		79.33
cg20058061	chr1	150939564	-1.008	0.5476	0.0706	0.85	CERS2	92.25
cg18744117	chr16	66866098	-2.446	1.328	0.0706	0.85	NAE1	61.67
cg23052119	chr3	197670672	-1.067	0.5792	0.0707	0.85	IQCG	91.76
cg05835333	chr4	99553695	-0.7072	0.3841	0.0707	0.85	TSPAN5	92.99
cg02058734	chr1	230931656	-2.323	1.262	0.0707	0.85	CAPN9	81.81
cg23765086	chr7	44348976	-2.799	1.52	0.0707	0.85	CAMK2B	71.85
cg00842595	chr17	263193	-1.986	1.078	0.0707	0.85	C17orf97	78.41
cg20373894	chr2	62301431	-1.144	0.621	0.0707	0.85	COMMD1	89.65
cg11420169	chr7	27645938	-1.528	0.83	0.0707	0.85	HIBADH	88.85
cg11641188	chr5	126410348	-0.8846	0.4804	0.0707	0.85	C5orf63	90.77
cg12078958	chr2	76925561	-3.423	1.859	0.0707	0.85		71.68
cg19493467	chr1	165377881	-1.89	1.026	0.0707	0.85	RXRG	28.51
cg01745607	chrX	54207850	-2.167	1.177	0.0707	0.85	FAM120C	40.8
cg26891632	chr17	64636808	-1.605	0.8715	0.0707	0.85	PRKCA	89.82
cg03309898	chr8	145114875	-1.491	0.81	0.0707	0.85	OPLAH	84.37
cg07587892	chr8	28273094	2.352	1.277	0.0707	0.85		79.29
cg13096133	chr18	9364350	-1.011	0.5492	0.0707	0.85	TWSG1	91.58
cg03201106	chr20	55551752	-0.7624	0.4141	0.0707	0.85		92.42
cg17013696	chr19	48389805	2.068	1.123	0.0707	0.85	SULT2A1	17.37
cg21153275	chr3	185880118	-1.283	0.6968	0.0707	0.85	DGKG	91.63
cg22711811	chr19	1260514	-1.492	0.8103	0.0707	0.85		11.08
cg05840128	chr3	25499400	-2.509	1.363	0.0707	0.85	RARB	83.93
cg07382129	chr15	100249186	-2.52	1.368	0.0707	0.85	MEF2A	78.23
cg24386766	chr4	44729826	-2.769	1.504	0.0707	0.85	GNPDA2	51.34
cg16052198	chr19	52264411	-2.617	1.421	0.0707	0.85	FPR2	70.03
cg05416141	chr14	44249395	-6.428	3.491	0.0707	0.85		50.64
cg17650397	chr7	614831	-2.001	1.087	0.0707	0.85	PRKAR1B	85.53
cg16922807	chr10	92922181	-1.708	0.9277	0.0707	0.85	PCGF5	15.14
cg20784098	chr1	32157059	-1.184	0.6432	0.0707	0.85	COL16A1	79.05
cg17651926	chr17	25805881	-1.653	0.898	0.0707	0.85	KSR1	79.4
cg12813192	chr5	41252118	-1.711	0.9293	0.0707	0.85	C6	87.73
cg05656590	chr3	169381574	-3.753	2.038	0.0707	0.85	MECOM	9.08
cg13416901	chr9	136019673	-2.779	1.51	0.0707	0.85	RALGDS	19.48
cg03205581	chr14	99671848	-2.301	1.25	0.0707	0.85	BCL11B	83.77
cg06959251	chr13	51837066	-2.558	1.389	0.0707	0.85	FAM124A	46.53
cg26537270	chr16	57980584	-1.716	0.9318	0.0707	0.85	CNGB1	73.94
cg06680513	chr1	48145039	-2.576	1.399	0.0707	0.85		61.71
cg15999467	chr11	59725988	-3.346	1.817	0.0707	0.85	OOSP1	42.65
cg03276831	chr1	44722732	-1.404	0.7626	0.0707	0.85	ERI3	89.17
cg03739409	chr12	72335078	-3.067	1.666	0.0707	0.85	TPH2	50.08
cg16122110	chr8	22725504	-1.845	1.002	0.0707	0.85	PEBP4	26.64
cg14431266	chr11	67057003	-0.6924	0.3761	0.0707	0.85	ANKRD13D	5.21
cg08876623	chr3	104009869	-2.643	1.435	0.0707	0.85		30.26
cg13889467	chr9	137691430	-2.524	1.371	0.0707	0.85	COL5A1	31.44
cg17630044	chr12	132524065	-3.021	1.641	0.0707	0.85	EP400	93.97
cg11208227	chr5	41759629	-2.436	1.323	0.0707	0.85	OXCT1	83.39
cg04848359	chr21	41107956	-2.328	1.264	0.0707	0.85		65.1
cg22064227	chr2	54879493	-1.282	0.6965	0.0707	0.85	SPTBN1	85.04
cg20736986	chr2	235887192	-2.037	1.106	0.0707	0.85	SH3BP4	74.85
cg13738144	chr6	100054723	-3.902	2.12	0.0707	0.85	PRDM13	20.39
cg15125775	chr3	72599874	-0.6578	0.3573	0.0707	0.85		94.67
cg14131288	chrX	114794077	-3.549	1.928	0.0707	0.85	PLS3	83
cg13236166	chr13	50511900	-1.218	0.6615	0.0707	0.85	C13orf1	86.23
cg14063916	chr6	43351415	-1.483	0.8054	0.0707	0.85		87.94
cg05756604	chr1	76703930	-1.808	0.9821	0.0707	0.85	ST6GALNAC3	30.81
cg06686156	chr16	20420222	-2.208	1.199	0.0707	0.85	ACSM5	44.89
cg07208690	chr12	47166772	-0.7191	0.3906	0.0707	0.85	SLC38A4	92.34
cg23502473	chr18	32867997	-2.181	1.185	0.0707	0.85	ZNF397OS	78.77
cg23434592	chr8	139489757	-2.929	1.591	0.0707	0.85	FAM135B	21.78
cg14616131	chr15	71184581	-1.599	0.8684	0.0707	0.85	THAP10	5.63
cg10208595	chr5	96761241	5.713	3.104	0.0707	0.85		47.88
cg21370468	chr14	20775543	-5.642	3.065	0.0707	0.85	TTC5	62.69
cg22730412	chr1	51700609	-1.909	1.037	0.0707	0.85	RNF11	43.99
cg24968964	chr11	134026755	-1.245	0.6765	0.0707	0.85	NCAPD3	84.47
cg01952240	chr3	88046478	-2.715	1.475	0.0707	0.85		83.83
cg22050611	chr11	1321954	-1.287	0.6993	0.0707	0.85	TOLLIP	83.61
cg20012537	chr10	134928794	-1.796	0.9757	0.0707	0.85	GPR123	27.22
cg21824985	chr15	39155660	-2.507	1.362	0.0707	0.85		81.96
cg03043126	chr6	167524404	-3.673	1.995	0.0707	0.85	CCR6	44.39
cg16141705	chr5	178311020	-1.215	0.6598	0.0707	0.85	ZNF354B	90.38
cg16810673	chr9	80620365	-0.6751	0.3668	0.0707	0.85	GNAQ	94.18
cg10034863	chr18	74072549	-4.3	2.336	0.0707	0.85	ZNF516	58.31
cg01534808	chr11	128578726	-3.697	2.008	0.0707	0.85	FLI1	76.92
cg16868237	chr3	57204797	-2.735	1.486	0.0707	0.85		67.39
cg07675216	chr1	84612187	-1.572	0.8538	0.0707	0.85	PRKACB	88.19
cg06100108	chr22	35935801	-1.696	0.9214	0.0707	0.85		11.19
cg20392780	chr14	94581694	-1.995	1.084	0.0707	0.85	IFI27	27.35
cg17378359	chr8	145814111	-3.332	1.81	0.0707	0.85	KIAA1688	78.03
cg04782589	chr9	134720175	-2.462	1.337	0.0707	0.85		57.59
cg05610769	chr7	5919280	-2.682	1.457	0.0707	0.85	OCM	66.31
cg16684607	chr16	57897717	-2.111	1.147	0.0707	0.85		21.29
cg02378006	chr10	73026288	1.478	0.803	0.0707	0.85	UNC5B	92.01
cg10118294	chr15	36020701	-1.476	0.8021	0.0707	0.85	DPH6-AS1	11.77
cg08283941	chr5	14816929	-1.885	1.024	0.0707	0.85	ANKH	83.57
cg10117737	chr21	43088540	-2.504	1.361	0.0707	0.85		56
cg09633081	chr6	7692342	-1.421	0.772	0.0707	0.85		11.37
cg01109643	chr13	113547231	-3.257	1.77	0.0707	0.85		37.05
cg15629912	chr1	64170366	-1.851	1.006	0.0707	0.85		76.65
cg24287239	chr13	43148278	-5.078	2.758	0.0707	0.85	TNFSF11	40.37
cg19927508	chr16	31439191	-3.167	1.72	0.0707	0.85	COX6A2	28.14
cg22608179	chr19	39290548	-1.931	1.049	0.0707	0.85		35.27
cg27268717	chr7	56032047	-0.7038	0.3823	0.0707	0.85	GBAS	4.57
cg22486621	chr12	2049079	3.289	1.787	0.0707	0.85		57.43
cg01160497	chr11	8273843	-1.523	0.8274	0.0707	0.85	LMO1	84.33
cg23437374	chr16	21637932	-1.94	1.054	0.0707	0.85	METTL9	68.72
cg21285936	chr16	12651724	-2.642	1.435	0.0707	0.85	SNX29	65.33
cg17751108	chr8	79428321	7.542	4.097	0.0707	0.85	PKIA	37.03
cg02626646	chr15	102037293	-1.947	1.058	0.0708	0.85		67.45
cg06583813	chr20	62710295	-2.04	1.108	0.0708	0.85	RGS19	14.21
cg18579748	chr6	32297861	-1.501	0.8154	0.0708	0.85	C6orf10	87.73
cg15616183	chr14	56054380	-1.407	0.7644	0.0708	0.85	KTN1	85.47
cg04312783	chr1	154514331	-5.894	3.202	0.0708	0.85	TDRD10	48.5
cg22120682	chr8	86141587	-2.215	1.203	0.0708	0.85		65.2
cg20935556	chr17	37355193	-0.8277	0.4497	0.0708	0.85	CACNB1	92.59
cg22408503	chr2	98962444	-2.263	1.229	0.0708	0.85	CNGA3	15.55
cg05601917	chr6	125855416	-2.798	1.52	0.0708	0.85		7.56
cg27628733	chr13	107215842	-1.967	1.069	0.0708	0.85	ARGLU1	68.94
cg05409818	chr16	982386	-5.805	3.154	0.0708	0.85	LMF1	82.54
cg11771761	chr19	56122610	-1.021	0.5548	0.0708	0.85		90.2
cg22743157	chr17	59457062	-0.875	0.4754	0.0708	0.85	BCAS3	90.33
cg19393605	chr11	64782746	1.987	1.08	0.0708	0.85	ARL2	77.83
cg19048388	chr6	7729080	-3.557	1.932	0.0708	0.85	BMP6	28.32
cg07502309	chr14	89400640	-3.375	1.834	0.0708	0.85		38.82
cg21132564	chr8	41675568	-2.714	1.475	0.0708	0.85	ANK1	61.23
cg02698615	chrX	135580098	-1.295	0.7034	0.0708	0.85	HTATSF1	8.64
cg00750481	chr13	80755568	-8.906	4.839	0.0708	0.85		44.67
cg02732202	chr6	100051635	-1.111	0.6034	0.0708	0.85		6.7
cg03966957	chr13	34404123	-0.7038	0.3824	0.0708	0.85	RFC3	92.88
cg04055913	chr15	44173036	-2.853	1.55	0.0708	0.85	FRMD5	87.19
cg07326665	chr16	334445	-1.827	0.9929	0.0708	0.85	PDIA2	87.53
cg18778986	chrX	154842064	4.51	2.45	0.0708	0.85	TMLHE	10.85
cg04247135	chr19	59065500	2.772	1.506	0.0708	0.85	CHMP2A	60.32
cg04026387	chr14	37171901	-3.868	2.102	0.0708	0.85	SLC25A21	38.39
cg16968623	chr4	27058431	-2.747	1.493	0.0708	0.85		54.57
cg06198384	chr1	63791999	-1.074	0.5835	0.0708	0.85		8.13
cg21615593	chr11	60850715	-2.432	1.322	0.0708	0.85		53.97
cg06793562	chr6	85482570	-7.248	3.938	0.0708	0.85		41.9
cg14844353	chr2	173928068	-1.013	0.5503	0.0708	0.85		91.99
cg14034677	chr17	38637569	-1.544	0.839	0.0708	0.85	TNS4	32.6
cg13323091	chr6	93887573	-4.289	2.33	0.0708	0.85		62.42
cg09549605	chr2	251023	-0.8967	0.4872	0.0708	0.85	SH3YL1	91.19
cg00182781	chr18	58377732	-5.448	2.96	0.0708	0.85		45.76
cg24818060	chr9	101595573	-2.882	1.566	0.0708	0.85	GALNT12	59.13
cg00480850	chr5	66124543	-4.031	2.19	0.0708	0.85	MAST4	36.64
cg04529921	chr10	99003772	-1.661	0.9025	0.0708	0.85	ARHGAP19	40.89
cg06572225	chr11	7748353	-3.337	1.813	0.0708	0.85		24.89
cg07673979	chr17	45270216	-2.374	1.29	0.0708	0.85		78.36
cg20896366	chr20	49077325	-1.495	0.8122	0.0708	0.85		14.37
cg24181140	chr2	65949283	-2.537	1.379	0.0708	0.85		65.51
cg24706115	chr12	110252831	-2.351	1.278	0.0708	0.85	TRPV4	74.34
cg09125999	chr11	117534685	-2.938	1.596	0.0708	0.85	DSCAML1	45.6
cg23148667	chr2	3467413	-1.006	0.5468	0.0708	0.85	TTC15	90.94
cg18443931	chr4	27268921	-3.21	1.744	0.0708	0.85	LOC101929199	42.78
cg20886104	chr6	132141398	-2.307	1.254	0.0708	0.85	ENPP1	27.92
cg04890237	chr1	2537585	-3.42	1.858	0.0708	0.85	MMEL1	47.68
cg11322941	chr2	143979428	-2.408	1.308	0.0708	0.85	ARHGAP15	86.86
cg19070138	chr12	130181631	-4.147	2.253	0.0708	0.85	TMEM132D	52.71
cg09528620	chr2	39698024	-0.4709	0.2559	0.0708	0.85	LOC728730	95.23
cg10449426	chr2	160457363	-2.299	1.249	0.0708	0.85	BAZ2B	50.18
cg04922971	chr13	38172803	-5.168	2.808	0.0708	0.85	POSTN	51.58
cg18440523	chr21	42690652	-2.662	1.446	0.0708	0.85	FAM3B	69.96
cg16012803	chr20	42972026	-1.928	1.048	0.0708	0.85	R3HDML	38.47
cg03799248	chr9	4383146	-2.073	1.126	0.0708	0.85		68.47
cg26913974	chr2	64281196	-0.5844	0.3176	0.0708	0.85		93.52
cg12445993	chr5	37872863	-3.407	1.852	0.0708	0.85	GDNF-AS1	77.36
cg14182690	chr1	25290947	-2.479	1.347	0.0708	0.85	RUNX3	44.26
cg21209552	chr12	51512417	-2.456	1.334	0.0708	0.85	TFCP2	87.97
cg02705762	chr16	51197459	-6.251	3.397	0.0708	0.85		52.38
cg24629898	chr13	20718496	-2.036	1.106	0.0708	0.85	GJA3	52.1
cg04001307	chr4	820619	-1.921	1.044	0.0708	0.85	CPLX1	13.96
cg27661091	chr10	80208702	2.244	1.219	0.0708	0.85		86.22
cg00862016	chr3	13859125	-3.249	1.766	0.0708	0.85		81.7
cg08978788	chr16	88984352	-1.881	1.022	0.0708	0.85	CBFA2T3	63.33
cg21880233	chr17	68125012	-1.973	1.072	0.0708	0.85	KCNJ16	90.32
cg20089430	chr8	65481572	-1.311	0.7125	0.0708	0.85		8.79
cg23441763	chr5	55906354	-1.543	0.8385	0.0708	0.85		87.5
cg18781835	chr2	242892815	-2.607	1.417	0.0708	0.85		24.39
cg08133268	chr17	78061119	-3.837	2.085	0.0708	0.85	CCDC40	59.71
cg10386083	chr7	149379564	-3.341	1.816	0.0708	0.85		74.97
cg12303240	chr20	4536278	-3.735	2.03	0.0708	0.85		50.06
cg09386315	chr12	811190	-2.124	1.154	0.0708	0.85		56.56
cg18439734	chr6	106440072	0.3122	0.1697	0.0708	0.85		2.14
cg04556519	chr10	45675633	-0.6772	0.368	0.0708	0.85		93.87
cg07969217	chr12	72451275	-2.512	1.365	0.0708	0.85		21.49
cg00533407	chr7	150745278	-1.942	1.055	0.0708	0.85	ACCN3	31.98
cg02180498	chr6	31830572	-0.5463	0.2969	0.0708	0.85	NEU1	6.01
cg08159493	chr6	34144730	4.073	2.213	0.0708	0.85		91.21
cg14912566	chr1	8291235	-0.6051	0.3288	0.0708	0.85		93.21
cg06576557	chr20	31828749	-3.425	1.861	0.0708	0.85	PLUNC	62.36
cg22017032	chr16	72128544	-2.193	1.192	0.0708	0.85	DHX38	45.79
cg24725647	chr3	127544607	-1.42	0.7719	0.0708	0.85		36.9
cg01368577	chr11	68859848	-1.781	0.9682	0.0708	0.85		88.83
cg00699486	chr6	166144768	-1.101	0.5982	0.0708	0.85		87.8
cg05705335	chr16	81520589	1.266	0.6881	0.0708	0.85	CMIP	95.27
cg03263514	chr22	19711036	3.739	2.032	0.0708	0.85	GP1BB	13.04
cg25476766	chr13	112724454	-3.749	2.037	0.0709	0.85	SOX1	19.78
cg12708857	chr4	68904138	-6.452	3.506	0.0709	0.85		41.55
cg16522053	chr20	2501409	-1.311	0.7123	0.0709	0.85		90.63
cg14377594	chr9	1051505	-3.153	1.714	0.0709	0.85	DMRT2	61.9
cg02353814	chr5	135146660	-2.576	1.4	0.0709	0.85		85.72
cg13816692	chr5	39512520	-1.581	0.8593	0.0709	0.85		82.36
cg15756055	chr2	39645955	-1.844	1.002	0.0709	0.85	MAP4K3	64.84
cg09117163	chr7	99723184	-2.742	1.49	0.0709	0.85	MBLAC1	72.03
cg01058932	chrX	55021626	-1.946	1.058	0.0709	0.85	PFKFB1	47.41
cg26754448	chr12	7052799	-0.3762	0.2045	0.0709	0.85	C12orf57	2.71
cg21874404	chr14	101364187	2.121	1.153	0.0709	0.85	MEG8	27.89
cg25969108	chr19	35605636	-0.5544	0.3013	0.0709	0.85	FXYD3	4.42
cg12804278	chr10	23633326	-2.609	1.418	0.0709	0.85	C10orf67	5.69
cg00769408	chr1	209827637	-1.526	0.8294	0.0709	0.85		85.72
cg16107907	chr7	102921442	1.858	1.01	0.0709	0.85	DPY19L2P2	44.19
cg15992935	chr6	137366346	-3.154	1.714	0.0709	0.85	IL20RA	80.79
cg00510842	chr12	8744022	-2.595	1.411	0.0709	0.85		29.86
cg04738252	chr17	35122759	-2.071	1.126	0.0709	0.85		45.28
cg21655638	chr2	147749431	-3.326	1.808	0.0709	0.85		77.52
cg17269581	chr17	16876375	-1.645	0.8939	0.0709	0.85	TNFRSF13B	79
cg25239038	chr4	169694859	-2.262	1.229	0.0709	0.85	PALLD	76.2
cg02528670	chr20	50180224	-3.066	1.666	0.0709	0.85	NFATC2	31.12
cg05100268	chrX	153640967	-2.22	1.207	0.0709	0.85	DNASE1L1	57.27
cg08462108	chr11	70680470	-1.348	0.7325	0.0709	0.85	SHANK2	92.36
cg11222608	chr16	85766837	-1.997	1.086	0.0709	0.85	C16orf74	79.66
cg08882904	chr19	13233291	-1.96	1.065	0.0709	0.85	NACC1	73.8
cg02729707	chr14	96566671	-2.419	1.315	0.0709	0.85		52.02
cg01300631	chr6	167550205	-5.097	2.77	0.0709	0.85	CCR6	76.5
cg23524354	chr13	112874850	-2.368	1.287	0.0709	0.85		34.3
cg16404040	chr12	106974832	-3.664	1.992	0.0709	0.85		25.21
cg16710099	chr1	3162173	-2.309	1.255	0.0709	0.85	PRDM16	29.31
cg22583350	chr5	79250862	-2.103	1.143	0.0709	0.85	LINC01455	75.1
cg07083902	chr6	1596254	-2.036	1.107	0.0709	0.85		51.17
cg05929831	chr6	29720460	-0.9732	0.529	0.0709	0.85		10.95
cg24431879	chr4	183787513	-1.73	0.9402	0.0709	0.85		84.27
cg22902799	chr14	38726189	-2.951	1.604	0.0709	0.85	CLEC14A	32.43
cg19856055	chr9	21160144	-1.492	0.811	0.0709	0.85		87.09
cg21891922	chr2	86246476	-2.474	1.345	0.0709	0.85		63.01
cg16847645	chr20	61447790	-0.5898	0.3206	0.0709	0.85	COL9A3	4.68
cg09207591	chr5	758277	-1.975	1.073	0.0709	0.85		10.57
cg26105766	chr10	76869969	-0.7891	0.4289	0.0709	0.85	DUSP13	92.15
cg19955849	chr4	140095286	1.876	1.02	0.0709	0.85		89.47
cg04896632	chr1	29504270	-1.527	0.8299	0.0709	0.85	SRSF4	84.17
cg03033953	chr20	51687390	-3.687	2.004	0.0709	0.85	TSHZ2	37.69
cg17750252	chr2	136567154	-2.313	1.257	0.0709	0.85	LCT	49.58
cg04910922	chr4	129527473	-1.819	0.9886	0.0709	0.85		83.33
cg07971846	chr13	99733104	-2.045	1.111	0.0709	0.85	DOCK9	76.51
cg01725479	chr2	85976448	-0.9055	0.4922	0.0709	0.85		9.84
cg17020070	chr5	24642371	-1.939	1.054	0.0709	0.85	CDH10	14.38
cg20303331	chr17	36945575	-1.909	1.038	0.0709	0.85	PIP4K2B	28.8
cg13223524	chr4	36269863	-3.144	1.709	0.0709	0.85	LOC439933	72.5
cg16061928	chr6	111303062	-0.7756	0.4216	0.0709	0.85	RPF2	6.17
cg14296374	chr16	83841139	-2.724	1.481	0.0709	0.85	HSBP1	45.74
cg12144297	chr9	132497953	-2.746	1.493	0.0709	0.85		67.61
cg16726054	chr20	2750557	-1.638	0.8904	0.0709	0.85		78.32
cg18533527	chr1	151569422	-2.139	1.163	0.0709	0.85		67.27
cg24063615	chr6	112557503	-1.863	1.013	0.0709	0.85	LOC101927640	80.3
cg23974606	chr6	43811321	-1.691	0.9194	0.0709	0.85		79.61
cg11100386	chr10	8093416	-4.097	2.227	0.0709	0.85	FLJ45983	26.62
cg10522182	chr5	142619851	-1.085	0.59	0.0709	0.85		91.49
cg10139312	chr1	120307478	-0.5943	0.323	0.0709	0.85	HMGCS2	94.47
cg09085358	chr11	57003857	-1.938	1.053	0.0709	0.85	APLNR	28
cg15205441	chr10	126782357	2.936	1.596	0.0709	0.85	CTBP2	41.13
cg11019771	chr7	137085181	-2.717	1.477	0.0709	0.85	DGKI	44.63
cg13475611	chr8	21926685	-2.771	1.506	0.0709	0.85	DMTN	58.83
cg20811056	chr3	74048021	-2.937	1.597	0.0709	0.85		22.75
cg26815688	chr5	77284206	-1.072	0.5827	0.0709	0.85		86.81
cg25791430	chr11	59574962	-1.558	0.8468	0.0709	0.85	MRPL16	83.65
cg16050959	chr1	38401464	-1.003	0.5454	0.0709	0.85	INPP5B	89.65
cg10237293	chr10	13758570	-1.428	0.776	0.0709	0.85	FRMD4A	86.99
cg15226357	chr14	61346194	-2.762	1.501	0.0709	0.85	MNAT1	54.09
cg12561552	chr1	17448350	-1.846	1.004	0.0709	0.85		83.38
cg07410176	chr18	29963177	-1.369	0.7442	0.0709	0.85	GAREM	16.31
cg08028810	chr13	99339578	-1.905	1.036	0.0709	0.85	SLC15A1	85.73
cg24836130	chr15	95561441	-2.119	1.152	0.0709	0.85		66.35
cg22813369	chr7	99156144	-3.165	1.721	0.0709	0.85	ZNF655	4.81
cg17526436	chr12	71206205	-4.911	2.67	0.0709	0.85	PTPRR	55.47
cg24050716	chr7	1351626	-4.373	2.377	0.0709	0.85		63.75
cg23767550	chr1	215740094	-2.286	1.243	0.0709	0.85	KCTD3	28.04
cg07892412	chr17	67866872	-2.387	1.297	0.0709	0.85		49.38
cg23398564	chr14	50396867	-2.628	1.429	0.0709	0.85		76.85
cg11258257	chr9	140514683	-1.921	1.044	0.0709	0.85	ARRDC1-AS1	83.21
cg08066631	chr11	2850353	-2.789	1.516	0.0709	0.85	KCNQ1	66.08
cg08309529	chr7	156797833	-5.426	2.95	0.0709	0.85	MNX1	62.85
cg15047850	chr4	6324480	-3.261	1.773	0.0709	0.85	PPP2R2C	67.73
cg15636130	chrX	111911823	-1.323	0.7194	0.0709	0.85	LHFPL1	77.63
cg16219132	chr3	194070336	-2.27	1.234	0.0709	0.85	CPN2	65.06
cg23599110	chr2	12969272	-1.119	0.6081	0.0709	0.85		91.18
cg25040843	chr6	36333147	-1.265	0.6876	0.0709	0.85	ETV7	88.57
cg16245313	chr1	45197121	-0.9208	0.5006	0.0709	0.85		5.62
cg08895669	chr10	103992473	-0.9233	0.5019	0.0709	0.85	PITX3	91.96
cg03384000	chr17	42081948	-4.924	2.677	0.0709	0.85	NAGS	41.35
cg09699472	chr5	34919959	-3.27	1.778	0.0709	0.85	BRIX1	78.07
cg26438679	chr6	13762892	-2.001	1.088	0.0709	0.85		78.31
cg25295029	chr20	46341291	-2.026	1.101	0.0709	0.85	SULF2	49.23
cg08142848	chr1	44171807	-2.004	1.089	0.0709	0.85	ST3GAL3	70.75
cg21391373	chr6	112306329	-2.235	1.215	0.0709	0.85		36.76
cg13414855	chr16	21226870	-2.71	1.473	0.0709	0.85	ZP2	27.28
cg19201009	chr10	99475406	3.078	1.673	0.0709	0.85	MARVELD1	69.14
cg08329004	chr19	10364849	-1.075	0.5847	0.0709	0.85	MRPL4	87.79
cg01464838	chr17	7323387	-1.042	0.5664	0.0709	0.85	SPEM1	90.48
cg17174980	chr12	14109514	-3.54	1.925	0.071	0.85	GRIN2B	54.87
cg18504367	chr4	185251156	-1.774	0.9644	0.071	0.85		87.08
cg21742876	chr3	52817404	-2.088	1.135	0.071	0.85	ITIH1	54.73
cg24620157	chr7	88268372	-4.405	2.395	0.071	0.85		49.91
cg15467530	chr22	30653796	-1.636	0.8895	0.071	0.85		79.69
cg23098512	chr2	66017710	-2.889	1.571	0.071	0.85		81.34
cg21714878	chr22	50052407	-5.675	3.086	0.071	0.85	C22orf34	59.88
cg01070470	chr17	42110080	-1.624	0.8829	0.071	0.85		80.46
cg10158818	chr21	43088348	-1.59	0.8647	0.071	0.85		35.73
cg19049734	chr6	170571697	-2.715	1.476	0.071	0.85	LOC154449	45.7
cg11866895	chr22	39801927	-0.6154	0.3346	0.071	0.85	TAB1	94.21
cg07511836	chr20	464048	-0.9785	0.532	0.071	0.85	CSNK2A1	91.4
cg24952411	chr6	7232389	-1.628	0.8852	0.071	0.85	RREB1	84.83
cg06262940	chr8	8240439	-0.6752	0.3671	0.071	0.85	SGK223	94.04
cg07830269	chr1	240363446	-2.989	1.625	0.071	0.85	FMN2	37.89
cg20704602	chr6	29635371	-3.154	1.715	0.071	0.85	MOG	28.87
cg00565412	chr21	26933554	-3.397	1.847	0.071	0.85	MIR155HG	67.6
cg03140378	chr20	55787633	-1.655	0.9	0.071	0.85	BMP7-AS1	80.18
cg22459858	chr9	114839185	-1.277	0.694	0.071	0.85	MIR3134	87.18
cg13616836	chr10	13518051	-0.6557	0.3565	0.071	0.85	BEND7	93.38
cg20181923	chr8	19010072	-1.216	0.6609	0.071	0.85		87.56
cg25395812	chr17	43306344	2.637	1.434	0.071	0.85	FMNL1	26
cg22065971	chr4	106819347	-2.233	1.214	0.071	0.85	NPNT	81.17
cg00297521	chr15	69570877	-2.674	1.454	0.071	0.85		69.84
cg20905605	chr5	125952781	-0.6515	0.3543	0.071	0.85	PHAX	93.08
cg03404742	chr16	58314575	-1.976	1.074	0.071	0.85	KLKBL4	54.56
cg19190593	chr6	6588737	-1.164	0.6329	0.071	0.85	LY86	88.69
cg14992320	chr7	158185053	-5.269	2.865	0.071	0.85	PTPRN2	72.5
cg07597976	chr16	28943019	-1.78	0.9678	0.071	0.85	CD19	73.65
cg23339014	chr14	62000491	-1.7	0.9241	0.071	0.85	PRKCH	31.23
cg17589414	chrX	19883480	-2.069	1.125	0.071	0.85	SH3KBP1	68.96
cg15835735	chr5	173135031	-0.8289	0.4507	0.071	0.85	LINC01484	92.85
cg00720689	chr12	127878640	-3.162	1.719	0.071	0.85		14.77
cg23314235	chr12	103134894	-2.82	1.533	0.071	0.85		84.53
cg09182308	chr7	29894674	-1.277	0.6941	0.071	0.85	WIPF3	90.61
cg18642177	chr1	228195779	-1.703	0.9261	0.071	0.85	WNT3A	22.76
cg14643075	chr5	176755449	-2.383	1.296	0.071	0.85		47.73
cg17510849	chr10	112116398	-2.88	1.566	0.071	0.85		60.29
cg15635786	chr8	67474196	-0.8022	0.4362	0.071	0.85		92.24
cg13937075	chrX	136113882	-2.78	1.511	0.071	0.85	GPR101	20.38
cg17545300	chr10	125856079	-2.551	1.387	0.071	0.85		91.08
cg16682101	chr8	54409144	-2.528	1.375	0.071	0.85		80.73
cg19738424	chr19	46038298	-2.347	1.276	0.071	0.85	OPA3	72.65
cg06267346	chr2	139622474	-2.297	1.249	0.071	0.85		28.31
cg13389299	chr15	74329999	-1.813	0.9861	0.071	0.85	PML	69.68
cg23233179	chr7	23220701	-2.988	1.625	0.071	0.85	NUPL2	38.23
cg05638188	chr11	35684010	-2.379	1.294	0.071	0.85	TRIM44	17.14
cg26954843	chr4	4310489	-1.516	0.8241	0.071	0.85	ZNF509	70.55
cg12896964	chr10	76870360	-0.9446	0.5137	0.071	0.85	DUSP13	89.46
cg21584461	chr11	65314913	-1.278	0.6947	0.071	0.85	LTBP3	89
cg13374828	chr11	72329804	-2.468	1.342	0.071	0.85	PDE2A	60.34
cg22280771	chr4	154216917	-5.509	2.995	0.071	0.85	TRIM2	82.03
cg25007683	chr7	4885596	-2.163	1.176	0.071	0.85	RADIL	31.67
cg10612775	chr11	128839787	-1.802	0.9801	0.071	0.85	RICS	76.85
cg08384999	chrX	40004346	2.192	1.192	0.071	0.85	BCOR	68.43
cg02034887	chr3	121612991	-2.194	1.193	0.071	0.85	SLC15A2	66.97
cg14915878	chr20	43935471	1.314	0.7148	0.071	0.85	MATN4	13.12
cg02741012	chr4	20308248	-2.051	1.115	0.071	0.85	SLIT2	26.85
cg17696409	chr7	102053153	-1.237	0.6729	0.071	0.85	LOC100630923	77.37
cg12419525	chrX	53159552	-2.188	1.19	0.071	0.85	KANTR	82.38
cg06644483	chr16	30528132	-6.714	3.651	0.071	0.85	ITGAL	76.52
cg05365887	chr22	41865100	-0.4172	0.2269	0.071	0.85	ACO2	3.26
cg24565620	chr2	194026	-4.06	2.208	0.071	0.85		67.46
cg16864589	chr17	53589462	-2.803	1.524	0.071	0.85		58.66
cg25512791	chr11	56949074	-1.351	0.7348	0.071	0.85	LRRC55	12.09
cg12726014	chr13	57484467	-4.268	2.321	0.071	0.85		77.28
cg14511946	chr9	23850969	-5.096	2.771	0.071	0.85		23.03
cg12120409	chr6	30416588	1.636	0.8894	0.071	0.85		15.94
cg19297818	chr17	73284586	-3.53	1.92	0.071	0.85	SLC25A19	38.64
cg00601035	chr8	64275388	3.742	2.035	0.071	0.85		33.42
cg08824142	chr14	21463949	-2.052	1.116	0.071	0.85	METTL17	79.61
cg07635017	chr16	1341808	-2.175	1.183	0.071	0.85		42.64
cg05698996	chr16	58884063	-3.111	1.692	0.071	0.85		34.49
cg12657960	chr20	6689617	-1.355	0.7368	0.071	0.85		23.24
cg10026658	chr6	155949374	-2.442	1.328	0.071	0.85		20.91
cg04496895	chr10	30020140	-3.678	2	0.071	0.85	SVIL	70.44
cg02495760	chr12	48356074	-2.057	1.119	0.071	0.85	TMEM106C	58.49
cg10692136	chr16	17461119	-2.195	1.194	0.071	0.85	XYLT1	55.46
cg00275272	chr13	86625744	-5.914	3.216	0.071	0.85		47.48
cg17499826	chr19	46284986	-2.033	1.105	0.071	0.85	DMPK	72.91
cg22690030	chrX	73507323	-1.29	0.7015	0.071	0.85	MIR374A	89.47
cg06890747	chr7	39649290	-6.56	3.568	0.071	0.85	LOC646999	51.73
cg25874119	chr1	228633904	-9.656	5.251	0.071	0.85		29.86
cg16284395	chr14	94431626	-1.222	0.6648	0.071	0.85		32.24
cg23802379	chr10	45416167	-1.899	1.033	0.071	0.85	TMEM72	54.63
cg03703637	chr5	178771776	-1.12	0.6092	0.071	0.85	ADAMTS2	2.19
cg13138151	chr19	45804262	-1.903	1.035	0.071	0.85	MARK4	72.89
cg07835289	chr1	236030215	0.5418	0.2947	0.071	0.85	LYST	3.5
cg16655295	chr22	32767162	-2.573	1.399	0.071	0.85	RFPL3S	30.91
cg09604190	chr7	12410033	-1.38	0.7504	0.071	0.85	VWDE	88.4
cg15127774	chr10	111641706	7.402	4.026	0.071	0.85	XPNPEP1	81.5
cg17950169	chr1	226067900	-1.912	1.04	0.071	0.85	TMEM63A	79.9
cg20338257	chr12	38940501	-2.126	1.156	0.071	0.85		83.12
cg00566158	chr7	157461108	-4.065	2.211	0.071	0.85	PTPRN2	62.8
cg22427208	chr12	128073115	-4.627	2.517	0.071	0.85		49.38
cg18343138	chr16	10722872	-1.817	0.9879	0.071	0.85	TEKT5	72.12
cg04978747	chr7	150836627	-1.06	0.5763	0.071	0.85	AGAP3	88.41
cg25716415	chr14	50559312	-1.389	0.7552	0.071	0.85	C14orf183	85.42
cg07708960	chr15	64442024	-1.978	1.076	0.071	0.85		57.63
cg19761848	chr2	237076815	-1.546	0.8406	0.071	0.85	GBX2	2.84
cg20190718	chr1	247123455	-2.238	1.217	0.071	0.85	ZNF695	77.58
cg08155444	chrX	77583122	-2.852	1.551	0.071	0.85	CYSLTR1	53.03
cg00583003	chr4	88895691	0.6172	0.3357	0.071	0.85	SPP1	91.66
cg22831269	chr11	1594867	-1.057	0.575	0.0711	0.85	HCCA2	5.75
cg10582343	chr15	42213459	-1.559	0.848	0.0711	0.85	EHD4-AS1	32.07
cg24591398	chr1	156105877	-0.6273	0.3411	0.0711	0.85	LMNA	93.48
cg15804210	chr5	132561665	-1.999	1.087	0.0711	0.85	FSTL4	83.54
cg18565285	chr10	114093586	-2.429	1.321	0.0711	0.85	GUCY2GP	65.22
cg05089464	chr6	793452	-6.429	3.497	0.0711	0.85		48.08
cg04731618	chr14	105355938	-1.176	0.6396	0.0711	0.85	KIAA0284	92.59
cg22792560	chr4	152446017	-2.087	1.135	0.0711	0.85	FAM160A1	44.43
cg27212190	chr4	7742526	-2.245	1.221	0.0711	0.85	SORCS2	61.74
cg06610119	chr8	75515808	-3.731	2.029	0.0711	0.85	MIR2052HG	89.67
cg20770960	chr19	14049773	-2.073	1.128	0.0711	0.85	PODNL1	46.3
cg13951698	chr21	45787696	-2.973	1.617	0.0711	0.85	TRPM2	77.37
cg25946681	chr12	120654588	-0.956	0.52	0.0711	0.85	PXN	83.9
cg12214647	chr3	50492883	-1.864	1.014	0.0711	0.85	CACNA2D2	87.5
cg05277736	chr17	39275122	-2.658	1.445	0.0711	0.85	KRTAP4-11	71.98
cg11208719	chr12	49355440	-2.129	1.158	0.0711	0.85		39.77
cg03419948	chr22	37962022	-1.863	1.013	0.0711	0.85	CDC42EP1	65.06
cg16217272	chr8	37943018	-2.348	1.277	0.0711	0.85		68.72
cg24127593	chr4	1648399	-3.805	2.07	0.0711	0.85	FAM53A	57.73
cg05485039	chr6	111888658	-1.604	0.8726	0.0711	0.85	TRAF3IP2	75.78
cg05557444	chr5	31671612	-1.366	0.7431	0.0711	0.85		89.77
cg05242218	chr2	220462634	-0.4455	0.2423	0.0711	0.85	STK11IP	3.19
cg06488388	chr11	125370241	-1.252	0.681	0.0711	0.85		89.08
cg22445586	chr8	102464680	-1.684	0.9159	0.0711	0.85		75.77
cg21805731	chr1	204560985	-2.741	1.491	0.0711	0.85		59.59
cg01254644	chr15	62937909	-2.227	1.211	0.0711	0.85	MGC15885	64.67
cg04679235	chr9	114393170	-1.227	0.6676	0.0711	0.85	DNAJC25-GNG10	9.36
cg06736148	chr15	52416833	-2.348	1.277	0.0711	0.85	GNB5	69.64
cg24428614	chr2	160354433	-1.645	0.8946	0.0711	0.85	BAZ2B	88.31
cg08020627	chr8	70991599	-1.456	0.7922	0.0711	0.85		88.32
cg13750753	chr10	23336600	-1.808	0.9832	0.0711	0.85		76.72
cg05312712	chr22	24563123	-1.565	0.8515	0.0711	0.85	CABIN1	74.87
cg12197168	chr5	83585467	-0.7796	0.4241	0.0711	0.85	EDIL3	92.68
cg12942552	chr5	57749839	-2.196	1.195	0.0711	0.85	PLK2	76.39
cg08684577	chr14	36839382	-3.083	1.677	0.0711	0.85		48.82
cg20188816	chr14	45691974	-1.766	0.9604	0.0711	0.85	MIS18BP1	82.72
cg09819141	chr13	109754329	-1.136	0.6181	0.0711	0.85	MYO16	92.33
cg21704843	chr6	125678876	-2.886	1.57	0.0711	0.85		29.41
cg26777424	chr16	4396298	-1.583	0.8608	0.0711	0.85	PAM16	47.61
cg25118516	chr9	132053387	-2.068	1.125	0.0711	0.85		81.14
cg14152306	chr14	104026839	-1.48	0.805	0.0711	0.85	BAG5	88.03
cg04055874	chr17	16282434	-0.7238	0.3937	0.0711	0.85		92.61
cg21065856	chr2	114008907	-2.542	1.383	0.0711	0.85	PAX8-AS1	87.19
cg13814761	chr6	3724522	-0.8799	0.4786	0.0711	0.85	C6orf145	94.31
cg05870356	chr1	79093646	-1.632	0.8877	0.0711	0.85	IFI44L	89.81
cg16798124	chr4	15785659	-7.054	3.837	0.0711	0.85	CD38	86.83
cg20197989	chr17	260058	1.448	0.7875	0.0711	0.85	C17orf97	50.44
cg04717747	chr5	178327314	-0.5533	0.3009	0.0711	0.85	ZFP2	93.41
cg20116804	chr6	48036212	2.556	1.39	0.0711	0.85	C6orf138	7.64
cg07349331	chr8	125077209	-2.71	1.474	0.0711	0.85	FER1L6	39.93
cg21190644	chr6	2659375	-1.019	0.5541	0.0711	0.85		94.25
cg13208151	chr10	134683335	-3.426	1.863	0.0711	0.85		51.43
cg04995095	chr17	72619556	-2.767	1.505	0.0711	0.85	CD300E	30.95
cg17879823	chr9	131291639	-2.305	1.254	0.0711	0.85	GLE1	79.57
cg12263124	chr14	101544258	-2.999	1.631	0.0711	0.85		24.13
cg19764764	chr10	34062211	-1.945	1.058	0.0711	0.85	LINC00838	80.28
cg08445673	chr11	45188156	-1.544	0.8401	0.0711	0.85	PRDM11	85.86
cg00242394	chr10	101609948	-1.589	0.8644	0.0711	0.85	ABCC2	26.08
cg27326224	chr7	950474	-3.257	1.771	0.0711	0.85	ADAP1	64.92
cg23951258	chr5	178450506	-0.4611	0.2508	0.0711	0.85	ZNF879	3.57
cg15434733	chr22	31683813	-0.7881	0.4287	0.0711	0.85	PIK3IP1	91.75
cg15642891	chr15	80781610	-3.886	2.114	0.0711	0.85	ARNT2	51.63
cg06369407	chr1	234045196	-1.83	0.9957	0.0711	0.85	SLC35F3	31.54
cg14252141	chr6	1388159	-2.124	1.155	0.0711	0.85		35.26
cg16544108	chr2	197143240	-2.131	1.159	0.0711	0.85	HECW2	84.45
cg00647246	chr7	157071437	-1.582	0.8603	0.0711	0.85		56.64
cg22818306	chr19	3786852	-2.443	1.329	0.0711	0.85	MATK	27.93
cg05568492	chr2	1609354	-3.032	1.649	0.0711	0.85		32.8
cg02465122	chr8	98761600	-1.839	1	0.0711	0.85		69.85
cg25772143	chr1	110168021	-2.051	1.116	0.0711	0.85	AMPD2	65.97
cg14226912	chr18	48220108	-0.8822	0.4799	0.0711	0.85	MAPK4	91.29
cg13065717	chr17	34267073	-0.828	0.4504	0.0711	0.85	LYZL6	93.1
cg12587260	chr14	73703163	-2.241	1.219	0.0711	0.85	PAPLN	60.22
cg13370797	chr4	6101652	-3.788	2.061	0.0711	0.85	JAKMIP1	45.18
cg01061877	chr19	47988356	-1.896	1.031	0.0711	0.85	KPTN	82
cg03309253	chr19	41119579	-1.593	0.8668	0.0711	0.85	LTBP4	7.73
cg26259926	chr8	145755974	-1.259	0.6852	0.0711	0.85	KIAA1688	89.66
cg13151210	chr13	100760826	-1.043	0.5672	0.0711	0.85	PCCA	92.81
cg24901317	chr6	43226884	-2.962	1.611	0.0711	0.85	TTBK1	65.2
cg06776703	chr19	4328759	-2.472	1.345	0.0711	0.85	STAP2	9.43
cg24032421	chr12	67689985	-0.9985	0.5432	0.0711	0.85	CAND1	91.65
cg12881520	chr10	130844399	-4.369	2.377	0.0711	0.85		53.48
cg27106936	chr3	188038551	-0.6936	0.3773	0.0711	0.85	LPP	94.13
cg18890369	chr2	220770375	-1.618	0.8801	0.0711	0.85		86.69
cg16902945	chr10	6959383	-2.613	1.422	0.0711	0.85		67.56
cg19317715	chr17	40996578	-1.71	0.9303	0.0711	0.85	AOC2	76.32
cg26308113	chr19	2308042	-0.4074	0.2216	0.0711	0.85	LINGO3	3.85
cg14265434	chr6	153323881	-0.5166	0.281	0.0711	0.85	MTRF1L	2.81
cg21733354	chr6	3378313	-2.003	1.09	0.0711	0.85	SLC22A23	63.1
cg02108731	chr22	50297217	-0.8616	0.4687	0.0711	0.85	ALG12	91.67
cg17325958	chr17	18628980	-0.9072	0.4935	0.0711	0.85	TRIM16L	93.1
cg24833819	chr5	42924552	3.617	1.968	0.0711	0.85		66.48
cg13473196	chr11	46848312	-1.494	0.8128	0.0711	0.85	CKAP5	2.16
cg23215600	chr3	134356086	-1.499	0.8156	0.0711	0.85	KY	82.54
cg04552260	chr22	44990619	-2.234	1.215	0.0711	0.85		42.75
cg13951450	chr9	99171316	-1.459	0.7939	0.0711	0.85	ZNF367	85.79
cg04770765	chr2	101597928	-2.555	1.39	0.0711	0.85	NPAS2	56.89
cg12890430	chr2	16420617	-0.605	0.3292	0.0711	0.85		94.08
cg21487631	chr1	78006163	-3.022	1.644	0.0711	0.85	AK5	71.79
cg14470121	chr16	1587684	-2.416	1.315	0.0711	0.85	IFT140	79.25
cg08249750	chr1	9734158	-2.694	1.466	0.0711	0.85	PIK3CD-AS2	57.44
cg06405715	chr18	77895056	-1.257	0.6841	0.0712	0.85	ADNP2	88.58
cg12283746	chr15	75639596	-0.5905	0.3213	0.0712	0.85	NEIL1	6.42
cg14540880	chr12	108491579	-3.36	1.828	0.0712	0.85		78.64
cg08315524	chr5	57542458	-2.366	1.287	0.0712	0.85		70.71
cg08076100	chr12	55758751	-4.805	2.614	0.0712	0.85	OR6C75	61.96
cg21129253	chr14	36638564	-2.327	1.266	0.0712	0.85		36.67
cg03906071	chr13	110747254	-1.133	0.6166	0.0712	0.85		13.12
cg21488132	chr11	57508545	-2.273	1.237	0.0712	0.85	C11orf31	56.32
cg09923668	chr1	23864102	-0.8909	0.4847	0.0712	0.85		90.83
cg26319755	chr11	5655976	-0.923	0.5022	0.0712	0.85	TRIM34	92.47
cg22561203	chr20	62457301	-2.4	1.306	0.0712	0.85		65.79
cg16476561	chr3	23849126	-1.682	0.9153	0.0712	0.85	UBE2E1-AS1	82.93
cg20857612	chr11	57004528	-3.143	1.71	0.0712	0.85	APLNR	23.76
cg21711258	chr11	70400996	-1.228	0.6684	0.0712	0.85	SHANK2	85.35
cg10611732	chr7	37037291	-2.309	1.256	0.0712	0.85	ELMO1-AS1	36.86
cg15584486	chr8	100667796	-1.911	1.04	0.0712	0.85	VPS13B	79.8
cg01379297	chr3	10808881	2.025	1.102	0.0712	0.85		26.36
cg06633037	chr5	140624464	-4.784	2.603	0.0712	0.85	PCDHB15	23.67
cg15089620	chr5	142417269	-0.9162	0.4985	0.0712	0.85	ARHGAP26	92.42
cg16355382	chr6	7009231	-1.515	0.8245	0.0712	0.85		25.83
cg03716345	chr1	110645495	-1.187	0.6457	0.0712	0.85	LINC01397	84.71
cg17885794	chr1	176521193	-3.165	1.722	0.0712	0.85	PAPPA2	56.01
cg00564489	chr11	70522186	-1.545	0.8408	0.0712	0.85	SHANK2	84.96
cg24852605	chr4	27383497	4.282	2.33	0.0712	0.85		80.81
cg26875131	chr1	213132495	-1.092	0.5939	0.0712	0.85	VASH2	91.6
cg24258104	chr16	81657338	-1.831	0.9962	0.0712	0.85	CMIP	63.26
cg17652756	chr7	5252759	-1.113	0.6056	0.0712	0.85	WIPI2	90.11
cg26498031	chr6	723871	-0.6355	0.3458	0.0712	0.85		92.69
cg11221825	chr11	78450696	-2.66	1.447	0.0712	0.85	TENM4	54.31
cg00254283	chr17	80483750	-1.901	1.034	0.0712	0.85	FOXK2	77.62
cg10203052	chr12	124819777	-1.016	0.5526	0.0712	0.85	NCOR2	89.51
cg27517771	chr17	1155211	-2.377	1.293	0.0712	0.85		86.29
cg26864301	chr7	150657971	-3.568	1.942	0.0712	0.85	KCNH2	20
cg09888104	chr17	75745640	-1.833	0.9974	0.0712	0.85		48.17
cg23202188	chr17	72304639	-3.319	1.806	0.0712	0.85	DNAI2	43.75
cg25399166	chr16	67575407	-1.08	0.5875	0.0712	0.85	FAM65A	88.87
cg24587741	chr10	79313774	-1.541	0.8383	0.0712	0.85	KCNMA1	83.3
cg12075586	chr12	45088477	-1.688	0.9183	0.0712	0.85	NELL2	84.76
cg23785882	chr18	32824104	-0.7023	0.3821	0.0712	0.85	ZNF397	95.18
cg06533178	chr20	62516074	-1.774	0.9651	0.0712	0.85	TPD52L2	71.36
cg13316877	chrX	71364210	-3.449	1.877	0.0712	0.85	FLJ44635	46.18
cg24992233	chr3	57327843	-0.5055	0.2751	0.0712	0.85	ASB14	94.33
cg14882669	chr7	28996420	-0.5357	0.2915	0.0712	0.85	TRIL	4.56
cg03481544	chr1	52926423	-2.878	1.566	0.0712	0.85	ZCCHC11	53.75
cg18831134	chr17	1085056	-1.437	0.782	0.0712	0.85	ABR	31.86
cg04301340	chr12	113030986	-1.825	0.9931	0.0712	0.85		37.82
cg00236302	chr12	69004867	3.869	2.105	0.0712	0.85	RAP1B	35.34
cg18757565	chr18	19840409	-2.624	1.428	0.0712	0.85		54.69
cg09049927	chr5	57381877	-2.38	1.295	0.0712	0.85		83.77
cg05468439	chr6	14733832	-1.444	0.7858	0.0712	0.85		88.38
cg01178772	chr16	77221668	-1.491	0.8113	0.0712	0.85		87.25
cg04006143	chr4	140217312	-2.841	1.546	0.0712	0.85	NDUFC1	19.24
cg24925701	chr1	18553942	-4.021	2.188	0.0712	0.85	IGSF21	66.04
cg20098875	chr19	5093370	-1.339	0.7288	0.0712	0.85	KDM4B	85.01
cg05246081	chr2	127414802	-5.314	2.892	0.0712	0.85	GYPC	62.66
cg05414128	chr10	86164238	-1.26	0.6859	0.0712	0.85	CCSER2	87.63
cg21919766	chr11	119051923	-1.522	0.8282	0.0712	0.85	NLRX1	80.78
cg01127346	chr9	135320191	-2.888	1.572	0.0712	0.85	C9orf171	77.5
cg14132982	chr1	157931698	-2.501	1.361	0.0712	0.85		45.46
cg12331332	chr10	115439884	-1.684	0.9162	0.0712	0.85	CASP7	16.53
cg01599674	chr12	64712710	-2.005	1.091	0.0712	0.85	C12orf56	32.89
cg12796320	chr14	105530592	-2.35	1.279	0.0712	0.85	GPR132	27.94
cg01246769	chr7	33617996	-1.317	0.7167	0.0712	0.85	BBS9	90.67
cg16742703	chr19	51357857	-3.257	1.772	0.0712	0.85	KLK3	25.25
cg14651049	chr3	44111151	-1.413	0.769	0.0712	0.85		89.3
cg21874494	chr21	36228910	-2.259	1.229	0.0712	0.85	RUNX1	63.43
cg19175949	chrX	3616238	-0.7318	0.3982	0.0712	0.85	PRKX	93.82
cg18003662	chr14	95911016	-2.213	1.204	0.0712	0.85	SYNE3	63.86
cg24933258	chr17	625144	-3.683	2.004	0.0712	0.85		47.59
cg19813814	chr4	40701775	-0.876	0.4767	0.0712	0.85		92.77
cg13743713	chr12	91338834	-1.147	0.6241	0.0712	0.85	LINC00615	88.38
cg12196023	chr2	85413413	-2.64	1.437	0.0712	0.85	TCF7L1	65.45
cg20805735	chr1	172855455	-2.649	1.441	0.0712	0.85		58.08
cg03477336	chr20	62327542	-1.452	0.7904	0.0712	0.85	TNFRSF6B	85.65
cg05304405	chr19	675678	-2.879	1.567	0.0712	0.85	FSTL3	40.4
cg19353642	chr13	36444664	-5.29	2.879	0.0712	0.85	MIR548F5	46.88
cg03645051	chr11	28978110	-2.624	1.428	0.0712	0.85		34
cg13081985	chr17	47011128	-1.965	1.069	0.0712	0.85	SNF8	72.23
cg02351425	chr3	142735186	-1.368	0.7444	0.0712	0.85	SR140	86.98
cg16875121	chr11	105100761	-1.866	1.016	0.0712	0.85		77.45
cg01302593	chr6	169613593	2.341	1.274	0.0712	0.85		84.07
cg00493019	chr2	8655697	-2.962	1.612	0.0712	0.85		59.91
cg23087149	chr13	85715101	-3.088	1.681	0.0712	0.85		40.01
cg08562657	chr19	42308459	-4.495	2.446	0.0712	0.85	CEACAM3	68.43
cg21295221	chr7	86416062	-4.07	2.215	0.0712	0.85	GRM3	60.56
cg15502607	chr1	1990986	-1.607	0.8747	0.0712	0.85	PRKCZ	83.47
cg14365570	chr14	73958272	-0.386	0.2101	0.0712	0.85	HEATR4	1.86
cg14404842	chr14	97092096	-3.212	1.748	0.0712	0.85		47.9
cg06738700	chr1	192604128	-1.424	0.7751	0.0712	0.85	RGS13	87.52
cg04305036	chr19	33701995	-1.796	0.9776	0.0712	0.85	SLC7A10	44.82
cg18138426	chr11	12026850	-3.27	1.78	0.0712	0.85	DKK3	55.13
cg14289895	chr16	85962922	-2.787	1.517	0.0712	0.85		77.36
cg06314608	chr10	95271081	-1.733	0.9433	0.0712	0.85	CEP55	82.49
cg16978910	chr10	131577703	-2.97	1.616	0.0712	0.85		62.9
cg13110361	chr16	70712404	-1.348	0.7336	0.0712	0.85	MTSS1L	81.64
cg16832091	chr5	133969374	-2.798	1.523	0.0712	0.85	SAR1B	62.93
cg15086536	chr8	15379206	-1.851	1.007	0.0712	0.85		91.09
cg01282725	chr12	1645963	-2.01	1.094	0.0712	0.85		36.99
cg26890354	chr5	140864020	-2.503	1.362	0.0713	0.85	PCDHGA4	57.19
cg24645513	chr4	80748683	-2.341	1.274	0.0713	0.85	PCAT4	56.27
cg10068034	chr6	110678920	-4.162	2.265	0.0713	0.85	C6orf186	26.52
cg13143770	chr13	33366650	-1.98	1.078	0.0713	0.85		79.3
cg16186286	chr13	44184674	-1.111	0.6047	0.0713	0.85	ENOX1	89.47
cg18027946	chr21	45758982	1.658	0.9025	0.0713	0.85	C21orf2	11.99
cg22761205	chr11	457256	-1.355	0.7372	0.0713	0.85	PTDSS2	85.57
cg22064431	chr11	68792235	-1.879	1.023	0.0713	0.85		84.81
cg23971487	chr17	7761520	-1.486	0.8089	0.0713	0.85	CYB5D1	18.14
cg20579886	chr11	119970639	-1.763	0.9595	0.0713	0.85		85.08
cg04689082	chr3	194406572	-0.528	0.2874	0.0713	0.85	FAM43A	1.6
cg24374418	chr14	34631012	-0.8281	0.4507	0.0713	0.85		93.64
cg00877037	chr6	32041333	-2.744	1.494	0.0713	0.85	TNXB	77.55
cg09202774	chr6	169114388	-2.733	1.488	0.0713	0.85		44.65
cg04425419	chr17	42580524	-0.4715	0.2566	0.0713	0.85	GPATCH8	3.71
cg16927848	chr7	133509294	-0.5281	0.2874	0.0713	0.85	LOC101928861	94.23
cg11739758	chr17	46670663	-7.536	4.102	0.0713	0.85	LOC404266	22.03
cg12391708	chr9	140993684	-4.324	2.353	0.0713	0.85	CACNA1B	76.81
cg22439390	chr19	14480797	-1.716	0.9338	0.0713	0.85		83.53
cg24675150	chr12	119212160	-2.503	1.363	0.0713	0.85		6.37
cg01607232	chr6	31765614	-1.353	0.7364	0.0713	0.85	LSM2	39.64
cg09531520	chr12	26427748	-2.875	1.565	0.0713	0.85		76.99
cg02177607	chrX	128924261	-1.916	1.043	0.0713	0.85	SASH3	72.39
cg11645556	chr11	14322256	-5.883	3.202	0.0713	0.85	RRAS2	38.44
cg11108894	chr2	71211940	-1.645	0.8955	0.0713	0.85	ANKRD53	46.67
cg07504762	chr1	32048922	-1.095	0.5962	0.0713	0.85	TINAGL1	35.39
cg01541356	chr20	35050458	-1.594	0.8674	0.0713	0.85	DLGAP4	37.61
cg08524514	chr10	50969659	-1.68	0.9147	0.0713	0.85	OGDHL	22.5
cg06373233	chr10	6217427	-1.806	0.9832	0.0713	0.85	PFKFB3	80.67
cg03655701	chr1	24885664	-2.261	1.231	0.0713	0.85	C1orf130	53.49
cg04506053	chr11	114121785	-3.071	1.672	0.0713	0.85		57.88
cg06667434	chr2	74191125	-3.04	1.655	0.0713	0.85	DGUOK-AS1	79.25
cg13234863	chr12	130389138	-5.111	2.782	0.0713	0.85	TMEM132D	36.06
cg00067427	chr16	30706827	-1.947	1.06	0.0713	0.85		81.2
cg22730655	chr1	9350073	-1.152	0.6268	0.0713	0.85		11.22
cg19193826	chr15	82180611	-1.365	0.7432	0.0713	0.85		82.34
cg09162146	chr1	94703507	-2.554	1.39	0.0713	0.85	ARHGAP29	41.07
cg11654838	chrX	48541415	-2.126	1.157	0.0713	0.85	WAS	80.79
cg02641941	chr12	40410965	-1.427	0.7769	0.0713	0.85	SLC2A13	83.58
cg19976037	chr17	80096661	-6.689	3.641	0.0713	0.85	CCDC57	35.73
cg24953703	chr15	41236975	-1.171	0.6374	0.0713	0.85		86.93
cg25237566	chr4	48559784	-2.235	1.217	0.0713	0.85	FRYL	81.11
cg08899676	chr1	27614032	3.422	1.863	0.0713	0.85	WDTC1	83.01
cg26071454	chr5	141982215	-0.7642	0.416	0.0713	0.85	FGF1	93.93
cg09439192	chr8	118147191	-3.726	2.028	0.0713	0.85	SLC30A8	41.46
cg14946212	chr14	22180167	-5.942	3.234	0.0713	0.85		59.54
cg07256732	chr16	621771	-1.471	0.8005	0.0713	0.85	PIGQ	85.7
cg09294988	chr20	2959268	-2.33	1.268	0.0713	0.85	PTPRA	91.43
cg00600128	chr19	54670338	-6.895	3.753	0.0713	0.85	TMC4	70.08
cg04801938	chr18	23752972	-0.9729	0.5296	0.0713	0.85	PSMA8	91.21
cg09793700	chr6	150244020	-1.33	0.7242	0.0713	0.85	RAET1G	4.01
cg14868175	chr2	11490628	-1.127	0.6137	0.0713	0.85		87.08
cg03033505	chr13	27609281	-4.132	2.249	0.0713	0.85		45.94
cg12537319	chr13	94998437	-4.222	2.298	0.0713	0.85	GPC6	69.32
cg08670006	chr14	56738739	-1.917	1.044	0.0713	0.85	PELI2	22.13
cg01938476	chr12	7076853	-1.826	0.9938	0.0713	0.85	SCARNA12	69.27
cg03877105	chr8	86463941	-3.623	1.972	0.0713	0.85		72.75
cg22251716	chr20	20032439	-3.99	2.172	0.0713	0.85	CRNKL1	23.01
cg14460558	chr9	90795554	0.9485	0.5163	0.0713	0.85		91.51
cg21692039	chr7	69086792	-2.771	1.508	0.0713	0.85	AUTS2	59.2
cg02477042	chr15	101082639	-3.507	1.909	0.0713	0.85	LASS3	84.77
cg10233933	chrX	129110699	-2.171	1.182	0.0713	0.85		77.92
cg05650911	chr11	63585213	-1.835	0.9989	0.0713	0.85	C11orf84	71.91
cg00571358	chr2	97581763	-2.02	1.1	0.0713	0.85	FAM178B	73.92
cg07921777	chr16	67062970	0.8202	0.4465	0.0713	0.85	CBFB	4.64
cg07459363	chr5	11271631	-3.027	1.648	0.0713	0.85	CTNND2	32.22
cg23283335	chr17	1013317	-1.991	1.084	0.0713	0.85	ABR	61.3
cg08053901	chr7	17722479	-1.017	0.5538	0.0713	0.85		91.18
cg14359934	chr9	131107719	-1.525	0.83	0.0713	0.85	SLC27A4	74.56
cg25210047	chr18	60842542	-0.8672	0.4721	0.0713	0.85	BCL2	90.83
cg01640319	chr13	106467378	-2.984	1.625	0.0713	0.85		76.33
cg10618001	chr3	136222242	-2.047	1.114	0.0713	0.85	STAG1	79.14
cg18086678	chr12	120051249	-5.953	3.241	0.0713	0.85	TMEM233	71.05
cg19639622	chr4	176923800	0.7173	0.3905	0.0713	0.85	GPM6A	5.77
cg26830053	chr16	22098457	-0.9387	0.511	0.0713	0.85		91.05
cg00162517	chr19	35781587	-1.901	1.035	0.0713	0.85	MAG	23.99
cg21716607	chr17	80691578	-0.4481	0.2439	0.0713	0.85		95.25
cg17084044	chr1	1150416	-2.4	1.307	0.0713	0.85	TNFRSF4	65.88
cg22927494	chr4	165735975	-1.293	0.7038	0.0713	0.85		87.09
cg14098973	chrX	128812233	-3.067	1.669	0.0713	0.85		48.49
cg25650073	chr8	13096620	-1.41	0.7678	0.0713	0.85	DLC1	83.8
cg01062175	chr1	68481609	-1.454	0.7917	0.0713	0.85	GNG12-AS1	87.2
cg14399134	chr7	43286174	-4.101	2.232	0.0713	0.85	HECW1	79.79
cg12080709	chr10	82300388	-2.124	1.156	0.0713	0.85	SH2D4B	36.93
cg11833861	chr17	31255635	-1.895	1.031	0.0713	0.85	TMEM98	14.58
cg02372001	chr13	54708139	-1.426	0.7761	0.0713	0.85	LINC00458	90.62
cg07304652	chr2	231659688	-1.244	0.6773	0.0713	0.85	CAB39	91.64
cg09968044	chr9	127053527	-1.143	0.6222	0.0713	0.85	NEK6	84.09
cg05054904	chr2	65660700	-2.434	1.325	0.0713	0.85	SPRED2	40.62
cg05131815	chr6	109217365	-1.927	1.049	0.0713	0.85	ARMC2	80.04
cg27240317	chr8	117363782	-4.919	2.678	0.0713	0.85		54.37
cg16140771	chr2	12006004	-2.43	1.323	0.0713	0.85		80.08
cg09363733	chr2	85767277	-3.919	2.134	0.0713	0.85	MAT2A	48.34
cg09593346	chr6	154756593	-1.591	0.8664	0.0713	0.85	CNKSR3	84.64
cg09323847	chr16	89156675	1.314	0.7155	0.0713	0.85		20.09
cg23067459	chr2	20937367	-1.918	1.044	0.0713	0.85	LDAH	65.67
cg22985134	chrX	106163661	-2.161	1.177	0.0713	0.85	CLDN2	75.62
cg05211068	chr5	90575141	-2.583	1.406	0.0713	0.85		62.72
cg24100360	chr16	3946439	-0.8349	0.4545	0.0713	0.85		91.99
cg09618457	chr4	129676359	-0.6798	0.3701	0.0713	0.85		94.51
cg05641123	chr5	555684	-3.682	2.005	0.0713	0.85		74.26
cg26523432	chr17	7994379	-2.423	1.319	0.0713	0.85		23.25
cg19118558	chr20	13201353	-0.4759	0.2591	0.0713	0.85	ISM1	3.73
cg06271688	chr5	101313244	2.18	1.187	0.0713	0.85		83.48
cg10044368	chr18	6963260	-1.338	0.7286	0.0713	0.85	LAMA1	90.74
cg19029576	chr9	140330686	-2.366	1.288	0.0713	0.85	ENTPD8	43.18
cg26784966	chr4	140626331	2.024	1.102	0.0713	0.85	MGST2	85.13
cg09189258	chr19	49990808	-0.7971	0.434	0.0713	0.85	RPL13AP5	6.22
cg01247690	chr1	247616296	-1.57	0.855	0.0713	0.85	OR2B11	25.14
cg26008369	chr1	145017064	-1.257	0.6846	0.0713	0.85	PDE4DIP	87.91
cg27376984	chr19	54982172	-1.091	0.594	0.0713	0.85	CDC42EP5	6.43
cg17655120	chr20	47587288	-0.8735	0.4756	0.0713	0.85	ARFGEF2	93.57
cg09212257	chr3	193551278	-1.327	0.7225	0.0713	0.85		88.08
cg14259326	chr10	89517565	5.377	2.927	0.0713	0.85	ATAD1	86.74
cg04684246	chr12	110385989	-0.6005	0.327	0.0713	0.85	GIT2	93.64
cg15543490	chr3	49699577	-2.842	1.547	0.0713	0.85	BSN	64.78
cg21315406	chr10	30488505	-1.968	1.071	0.0713	0.85		75.51
cg08859309	chr13	30948103	-1.222	0.6651	0.0714	0.85	LOC100188949	88
cg07081036	chr22	32359816	-1.966	1.071	0.0714	0.85		38.9
cg19539638	chr2	231799976	-2.223	1.21	0.0714	0.85		42.18
cg20661391	chr2	169048192	-0.576	0.3136	0.0714	0.85	STK39	94.18
cg27367066	chr15	34662635	-2.121	1.155	0.0714	0.85		17.71
cg07301303	chr17	8815915	-2.035	1.108	0.0714	0.85	PIK3R5	40.53
cg12457288	chr12	132280409	-0.883	0.4808	0.0714	0.85	SFSWAP	91.07
cg23475099	chr6	4348402	-0.6355	0.346	0.0714	0.85		94.16
cg04927340	chr6	44628990	-1.458	0.7937	0.0714	0.85		31.37
cg13802457	chr9	4298749	3.436	1.871	0.0714	0.85	GLIS3	38.7
cg18107250	chr22	20258365	-1.121	0.6105	0.0714	0.85		19.03
cg00621826	chr8	1111512	-3.683	2.005	0.0714	0.85		72.31
cg13136726	chr14	60638262	-1.824	0.9931	0.0714	0.85		76.35
cg11744966	chr22	38506771	-3.926	2.138	0.0714	0.85	BAIAP2L2	63.68
cg18306816	chr22	44992473	-2.638	1.437	0.0714	0.85		71.59
cg03916902	chr14	31495714	3.787	2.062	0.0714	0.85	STRN3	16.31
cg12142908	chr11	19240912	1.502	0.8179	0.0714	0.85		92.28
cg22632894	chr7	158523391	-2.051	1.117	0.0714	0.85		85.41
cg01194119	chr21	33958437	-2.486	1.354	0.0714	0.85	TCP10L	43.29
cg16311231	chr11	32075173	-3.725	2.028	0.0714	0.85		58.04
cg26122710	chr5	1835623	-2.255	1.228	0.0714	0.85		68.18
cg14772487	chr10	80053589	-3.021	1.645	0.0714	0.85		74.8
cg08073968	chr20	49195294	-0.5802	0.3159	0.0714	0.85	PTPN1	94.66
cg21725509	chr22	27856302	-2.731	1.487	0.0714	0.85		33
cg02324432	chr4	166130172	-1.506	0.82	0.0714	0.85	KLHL2	83.62
cg16793525	chr11	1422319	-2.45	1.334	0.0714	0.85	BRSK2	40.78
cg12351068	chr10	80126725	-4.243	2.31	0.0714	0.85		59.74
cg00337703	chr10	115938729	-2.118	1.153	0.0714	0.85	TDRD1	64.42
cg15949396	chr8	57837978	-2.741	1.493	0.0714	0.85		41.11
cg07015749	chr1	6085995	-5.872	3.198	0.0714	0.85	KCNAB2	57.39
cg25259944	chr5	110062473	-1.828	0.9954	0.0714	0.85	TMEM232	7.6
cg27021853	chr12	123519310	-0.7911	0.4308	0.0714	0.85	PITPNM2	90.7
cg07857404	chr6	33378502	-0.5674	0.309	0.0714	0.85	PHF1	4.8
cg23748098	chr12	122659156	-2.369	1.29	0.0714	0.85	LRRC43	51.12
cg10185489	chr6	31079555	-1.818	0.9902	0.0714	0.85	C6orf15	49.83
cg08666080	chr4	41660281	-1.865	1.015	0.0714	0.85	LIMCH1	62.15
cg18879829	chr1	145438131	-3.688	2.008	0.0714	0.85	TXNIP	54.72
cg14996185	chr3	148649315	-2.941	1.601	0.0714	0.85		51.38
cg27176927	chr11	120386965	-1.5	0.8167	0.0714	0.85	GRIK4	88.92
cg01802453	chr4	183370148	-0.633	0.3447	0.0714	0.85	ODZ3	5.17
cg19436889	chr19	53162334	-2.208	1.203	0.0714	0.85	ZNF83	74.95
cg13133827	chr8	142189806	-1.115	0.6071	0.0714	0.85	DENND3	87.71
cg02188838	chr16	16212171	-0.5462	0.2974	0.0714	0.85	ABCC1	95.22
cg02707152	chr11	64980819	-1.396	0.76	0.0714	0.85	SLC22A20	25.9
cg27329411	chr18	43351782	-3.513	1.913	0.0714	0.85		37.49
cg11586825	chr8	80813909	-1.102	0.6001	0.0714	0.85		91.3
cg22782463	chr17	17775400	-1.711	0.9316	0.0714	0.85	TOM1L2	84.67
cg05582310	chr4	5760808	-6.824	3.716	0.0714	0.85	EVC	65.7
cg26643209	chr3	45818166	-1.546	0.842	0.0714	0.85	SLC6A20	85.65
cg07346747	chr2	27503441	-0.8677	0.4725	0.0714	0.85	DNAJC5G	10.69
cg22414300	chr20	48502285	-0.504	0.2745	0.0714	0.85	SLC9A8	95.48
cg19697351	chr7	1545526	-1.831	0.997	0.0714	0.85		41.52
cg01518603	chr15	40294588	-0.8122	0.4423	0.0714	0.85	EIF2AK4	93.42
cg13981078	chr14	105885112	-1.227	0.6681	0.0714	0.85	MTA1	90.19
cg05974483	chr17	47655364	-2.16	1.176	0.0714	0.85	NXPH3	62.69
cg08170427	chr8	144410815	-1.869	1.018	0.0714	0.85	TOP1MT	74.98
cg05418285	chr15	55695449	-2.126	1.158	0.0714	0.85	CCPG1	69.71
cg25291694	chr7	75715572	-1.979	1.078	0.0714	0.85		51.23
cg21411871	chr1	220962556	-2.172	1.183	0.0714	0.85	MARC1	37.68
cg07608648	chr12	125174563	-1.767	0.962	0.0714	0.85		63.52
cg08457872	chr5	139740027	-0.7123	0.3879	0.0714	0.85	SLC4A9	92.83
cg13246090	chr3	195271831	-1.603	0.8727	0.0714	0.85		84.81
cg23108037	chr1	3507069	-1.945	1.059	0.0714	0.85	MEGF6	23.45
cg00699392	chr2	223169352	-5.424	2.954	0.0714	0.85	CCDC140	41.79
cg04274779	chr4	169479527	-1.251	0.6815	0.0714	0.85	PALLD	91.42
cg24582781	chr3	47450915	-1.58	0.8606	0.0714	0.85	PTPN23	73.28
cg03587843	chr5	1885516	-2.211	1.204	0.0714	0.85		29.8
cg11656849	chr12	66002517	-1.471	0.8011	0.0714	0.85	LOC100507065	44.9
cg10357060	chr2	27124343	-3.271	1.782	0.0714	0.85	DPYSL5	79.31
cg09456329	chr19	5720392	-0.5917	0.3223	0.0714	0.85	TMEM146	3.88
cg03110120	chr9	80366833	-1.304	0.71	0.0714	0.85	GNAQ	91.41
cg21272843	chr2	85914525	-2.065	1.125	0.0714	0.85		81.76
cg07403525	chr19	16848975	-2.047	1.115	0.0714	0.85	NWD1	14.66
cg17853801	chr17	21103363	-1.789	0.9744	0.0714	0.85	TMEM11	60.1
cg04233089	chr6	137557979	-1.862	1.014	0.0714	0.85		30.55
cg10429934	chr7	100751683	-2.174	1.184	0.0714	0.85		75.36
cg02640147	chr5	170024515	-2.126	1.158	0.0714	0.85	KCNIP1	18.23
cg24598866	chr16	67647956	-2.117	1.153	0.0714	0.85	CTCF	76.05
cg24114545	chr14	105209604	-0.8303	0.4522	0.0714	0.85	ADSSL1	91.47
cg03707556	chr17	42395567	-2.46	1.34	0.0714	0.85	RUNDC3A	57.89
cg20055293	chr4	153105166	-2.377	1.294	0.0714	0.85		66.82
cg17830682	chr1	202182642	-2.192	1.194	0.0714	0.85	LGR6	61.19
cg01215682	chr1	3424530	-1.573	0.8568	0.0714	0.85	MEGF6	34.47
cg09375533	chr12	38443128	-2.474	1.347	0.0714	0.85		73.98
cg07513561	chr10	65734315	-1.239	0.6746	0.0714	0.85		92.67
cg24251493	chr11	85866690	-0.6927	0.3773	0.0714	0.85		94.95
cg26904702	chr1	153746899	-1.785	0.9721	0.0714	0.85	SLC27A3	70.11
cg11216741	chr3	110455285	-2.427	1.322	0.0714	0.85		74.94
cg10504892	chr17	47297928	-3.064	1.669	0.0714	0.85	ABI3	50.53
cg18813353	chr12	31882203	1.004	0.5467	0.0714	0.85	AMN1	5.05
cg26558914	chr5	158143751	-3.537	1.926	0.0714	0.85	EBF1	59.11
cg14637146	chr1	192508256	-1.968	1.072	0.0714	0.85		80.32
cg03084158	chr7	2859672	-1.263	0.6879	0.0714	0.85	GNA12	91.74
cg11690249	chr5	154272029	-1.542	0.8398	0.0714	0.85	GEMIN5	87.76
cg02467154	chr2	54482841	-1.484	0.8085	0.0714	0.85	TSPYL6	85.22
cg13846396	chr6	117601857	-2.353	1.281	0.0714	0.85		84.57
cg05905245	chr4	116586287	-5.979	3.256	0.0714	0.85		53.9
cg02390447	chr17	79860873	-1.762	0.9595	0.0714	0.85		54.69
cg12499542	chr12	53808156	-1.947	1.06	0.0715	0.85	SP1	83.34
cg10820158	chr17	53810813	-1.828	0.9956	0.0715	0.85	TMEM100	27.28
cg19872010	chr15	42787359	-1.943	1.058	0.0715	0.85	SNAP23	39.89
cg24406181	chr13	111183547	-1.633	0.8894	0.0715	0.85	RAB20	89.88
cg21041094	chr17	62339653	-1.745	0.9507	0.0715	0.85	TEX2	34.52
cg13729740	chr1	113533140	-0.846	0.4608	0.0715	0.85		91.48
cg01957776	chr18	12393708	-3.866	2.106	0.0715	0.85		47
cg12402555	chr1	17281819	-1.417	0.7719	0.0715	0.85	CROCC	88.21
cg25438788	chr2	3323158	-3.274	1.783	0.0715	0.85	TSSC1	52.46
cg19074496	chr2	220117868	-2.426	1.322	0.0715	0.85	TUBA4B	13.82
cg03100677	chr10	108459171	1.142	0.6219	0.0715	0.85	SORCS1	9.56
cg13020457	chr14	103193140	-2.726	1.485	0.0715	0.85	RCOR1	60.19
cg00483640	chr6	2623483	-1.041	0.5672	0.0715	0.85	C6orf195	91.1
cg04725693	chr22	23223553	-3.542	1.929	0.0715	0.85		50.27
cg24571237	chr20	50787723	-1.372	0.7473	0.0715	0.85	ZFP64	85.74
cg10831911	chrX	13128151	-1.241	0.6758	0.0715	0.85		90.13
cg03213259	chr16	67189948	-2.217	1.208	0.0715	0.85	TRADD	32.07
ch.5.2059852R	chr5	112527631	3.124	1.702	0.0715	0.85	MCC	31.07
cg16140689	chr9	110346556	-1.948	1.061	0.0715	0.85		69.46
cg17725037	chr8	15653664	-3.46	1.884	0.0715	0.85		79.35
cg04367531	chr20	17866611	-2.361	1.286	0.0715	0.85		78.09
cg03383061	chr17	21414968	-0.2881	0.1569	0.0715	0.85		1.66
cg12731217	chr7	22691852	-1.432	0.78	0.0715	0.85	LOC401312	83.63
cg25174990	chr16	58097734	-2.451	1.335	0.0715	0.85		32.01
cg21933778	chr2	209269405	-2.915	1.588	0.0715	0.85	PTH2R	72.02
cg19721060	chr8	124284568	1.798	0.9793	0.0715	0.85	ZHX1	84.72
cg02331724	chr2	45369468	-4.209	2.292	0.0715	0.85		64.15
cg07615493	chr19	4215043	-2.386	1.299	0.0715	0.85	ANKRD24	30.31
cg04157243	chr13	113497537	-2.389	1.302	0.0715	0.85	ATP11A	73.27
cg00295547	chr5	146270627	-2.183	1.189	0.0715	0.85	PPP2R2B	61.04
cg17119387	chr17	2615431	-2.835	1.544	0.0715	0.85	KIAA0664	23.49
cg02283766	chr1	117485745	-0.7934	0.4322	0.0715	0.85	PTGFRN	94.19
cg08385164	chr12	6689542	-1.356	0.7388	0.0715	0.85	CHD4	84.55
cg15177489	chr13	28545295	-4.381	2.387	0.0715	0.85		70.27
cg05061049	chr1	19248542	-1.757	0.9572	0.0715	0.85	IFFO2	70.29
cg26591319	chr3	24722774	-1.027	0.5596	0.0715	0.85		93.06
cg03353824	chr17	39459558	-2.446	1.332	0.0715	0.85	KRTAP29-1	90.31
cg16467663	chr8	129233223	-1.378	0.7508	0.0715	0.85		89.31
cg01135591	chr6	109631331	-2.419	1.318	0.0715	0.85		91
cg07882678	chr3	11767704	-1.925	1.049	0.0715	0.85		71.85
cg03625547	chr2	145277316	-5.708	3.109	0.0715	0.85	ZEB2-AS1	51.69
cg09027601	chr10	15296796	-3.042	1.657	0.0715	0.85	FAM171A1	40.46
cg04817532	chr1	56432132	-2.688	1.464	0.0715	0.85		71.49
cg05066621	chr10	48381826	-1.814	0.9881	0.0715	0.85	RBP3	71.63
cg01885859	chr5	153569823	-0.7108	0.3872	0.0715	0.85	GALNT10	5.99
cg14055168	chr17	76129331	-2.743	1.494	0.0715	0.85	TMC6	73.5
cg23313228	chr2	27358541	-1.351	0.736	0.0715	0.85	PREB	87.03
cg19632574	chr1	26324332	-0.8305	0.4524	0.0715	0.85	PAFAH2	6.52
cg01396530	chrX	12974262	-2.243	1.222	0.0715	0.85		67.8
cg03099014	chr8	142336147	-1.662	0.9055	0.0715	0.85		76.95
cg09420728	chr16	1831630	-1.646	0.8966	0.0715	0.85	NUBP2	27.19
cg20263741	chr2	227769982	-1.8	0.9808	0.0715	0.85	RHBDD1	68.88
cg07304013	chr5	149925171	-1.063	0.5792	0.0715	0.85	NDST1	80.66
cg15429990	chr7	19129870	-3.056	1.665	0.0715	0.85		82.88
cg04026701	chr21	18891503	-3.808	2.074	0.0715	0.85	CXADR	41.31
cg03428871	chr17	30712389	-2.607	1.42	0.0715	0.85		50.06
cg19622597	chr3	114070427	-3.864	2.105	0.0715	0.85	ZBTB20	56.04
cg09799360	chr20	51268046	-7.182	3.913	0.0715	0.85		36.41
cg13103143	chr1	1946688	-2.753	1.5	0.0715	0.85		46.08
cg07288263	chr1	218301948	3.744	2.04	0.0715	0.85		60.88
cg27171704	chr17	45786010	-2.747	1.496	0.0715	0.85	TBKBP1	74.28
cg01874808	chr5	150074466	1.398	0.7615	0.0715	0.85	RBM22	91.09
cg04252204	chr17	80401500	-0.9129	0.4973	0.0715	0.85	C17orf62	88.36
cg23012934	chr6	123017968	-2.32	1.264	0.0715	0.85	PKIB	84.81
cg27494086	chr20	3365025	-3.283	1.789	0.0715	0.85	C20orf194	80.35
cg10054173	chr2	23421430	4.686	2.553	0.0715	0.85		64.62
cg19997524	chr20	35467981	-1.732	0.9433	0.0715	0.85	SOGA1	78.04
cg21924060	chr12	6878089	-2.644	1.441	0.0715	0.85	PTMS	55.46
cg14654471	chr1	5937169	6.735	3.669	0.0715	0.85	NPHP4	88.64
cg11263523	chr22	37505513	-2.186	1.191	0.0715	0.85	TMPRSS6	74.81
cg22109464	chr21	34543584	-2.856	1.556	0.0715	0.85	C21orf54	45.34
cg15211026	chr2	65639543	10.09	5.496	0.0715	0.85	SPRED2	50.53
cg14910055	chr22	43266228	-1.575	0.8582	0.0715	0.85		77.31
cg24095850	chr17	34271125	-3.214	1.751	0.0715	0.85		73.97
cg07615383	chr15	99409194	4.926	2.684	0.0715	0.85	IGF1R	31.74
cg01124530	chr1	204344861	-2.233	1.217	0.0715	0.85		74.45
cg14928505	chr3	118199422	-3.846	2.095	0.0715	0.85		36.34
cg17235415	chr3	111758050	-7.827	4.264	0.0715	0.85	TMPRSS7	60.99
cg26615497	chr1	102463707	-2.315	1.261	0.0715	0.85	OLFM3	37.71
cg20778786	chr6	29483989	-6.296	3.43	0.0715	0.85		59.51
cg14095299	chr17	73149526	-0.4845	0.264	0.0715	0.85	HN1	3.64
cg19438966	chr17	40491386	-0.8136	0.4433	0.0715	0.85	STAT3	90.03
cg01357886	chr3	194802779	-1.933	1.053	0.0715	0.85	XXYLT1	82.43
cg15727545	chr1	6205418	-3.043	1.658	0.0715	0.85	CHD5	37.91
cg17371070	chr8	125239977	-3.107	1.693	0.0715	0.85		39.8
cg00368370	chr11	33277198	-0.9123	0.497	0.0715	0.85	HIPK3	91.27
cg05201388	chr22	42854431	-3.425	1.866	0.0715	0.85		51.87
cg10082515	chr7	109798776	-6.151	3.351	0.0715	0.85		34.69
cg09945570	chr1	160133973	-3.038	1.655	0.0715	0.85	ATP1A4	38.46
cg15472179	chr11	62446989	-2.199	1.198	0.0716	0.85	UBXN1	37.76
cg05451263	chr5	14061261	-3.424	1.866	0.0716	0.85		64.19
cg13301454	chr5	146000293	-1.801	0.9812	0.0716	0.85	PPP2R2B	69.98
cg00166834	chr12	74153527	1.36	0.7411	0.0716	0.85		81.92
cg18260532	chr2	119506297	-2.491	1.357	0.0716	0.85		27.75
cg02816297	chr12	56224411	-3.024	1.648	0.0716	0.85	DNAJC14	26.38
cg08652441	chr17	40489513	-1.159	0.6313	0.0716	0.85	STAT3	90.05
cg09355027	chr2	2581353	-1.386	0.7553	0.0716	0.85		13.26
cg17952138	chr20	57257976	-1.139	0.6208	0.0716	0.85	STX16-NPEPL1	83.5
cg11919626	chr10	49821171	6.588	3.589	0.0716	0.85	ARHGAP22	66.9
cg20472296	chr10	5586551	-2.203	1.2	0.0716	0.85		28.12
cg04774696	chr4	183549836	-1.235	0.6728	0.0716	0.85	ODZ3	88.82
cg14165909	chr18	44203699	-2.531	1.379	0.0716	0.85	LOXHD1	51.26
cg04275707	chr20	20033092	-0.6844	0.3729	0.0716	0.85	CRNKL1	2.73
cg26213484	chr9	135779093	-1.012	0.5513	0.0716	0.85	TSC1	89.68
cg06516865	chr12	11883921	-1.788	0.9742	0.0716	0.85	ETV6	73.15
cg19602045	chr2	25138079	-1.541	0.8397	0.0716	0.85	ADCY3	86.47
cg21779786	chr22	38200073	-2.013	1.097	0.0716	0.85	H1F0	68.97
cg10070104	chr5	1257221	-2.522	1.374	0.0716	0.85	TERT	65.8
cg18400691	chr3	141176944	-1.026	0.559	0.0716	0.85		87.7
cg26081762	chr7	98575945	-0.6554	0.3571	0.0716	0.85	TRRAP	93.52
cg16338403	chr3	18022200	-1.676	0.9132	0.0716	0.85	LOC339862	90.03
cg23261530	chr6	167017999	-3.613	1.969	0.0716	0.85	RPS6KA2	76.48
cg14925616	chr19	13125726	-2.687	1.464	0.0716	0.85	NFIX	80.63
cg11402847	chr6	31475203	-2.673	1.456	0.0716	0.85	MICB	41.88
cg23972785	chr8	11611189	-5.513	3.004	0.0716	0.85	GATA4	64.57
cg03631593	chr9	131146007	-2.445	1.332	0.0716	0.85	URM1	84.88
cg18553093	chr17	3489274	-0.7483	0.4077	0.0716	0.85	TRPV1	93.54
cg12995976	chr3	128265869	-0.9255	0.5043	0.0716	0.85		91.19
cg25090616	chr3	55686218	-1.685	0.918	0.0716	0.85	ERC2	68.53
cg04163863	chr8	63999003	-0.5478	0.2985	0.0716	0.85	TTPA	4.11
cg24029426	chr4	25995496	-1.012	0.5512	0.0716	0.85		10.15
cg03229769	chr18	28976757	-2.02	1.101	0.0716	0.85	DSG1-AS1	65.88
cg03533085	chr4	5958766	-2.339	1.274	0.0716	0.85		56.5
cg06924060	chr13	46949167	-2.496	1.36	0.0716	0.85	KIAA0226L	72.69
cg03249590	chr12	57040199	-1.447	0.7884	0.0716	0.85	SNORD59A	13.72
cg14790224	chr2	1158840	-2.538	1.383	0.0716	0.85	SNTG2	41.74
cg11557553	chr5	404996	-3.038	1.655	0.0716	0.85	AHRR	52.35
cg08051371	chr17	80749667	-2.183	1.19	0.0716	0.85	TBCD	52.23
cg00606541	chr2	10430135	-2.348	1.28	0.0716	0.85		62.74
cg09718582	chr2	240751196	-2.218	1.209	0.0716	0.85		43.68
cg12406628	chr20	31446591	-1.329	0.7242	0.0716	0.85	EFCAB8	86.23
cg20217872	chr12	78224480	-0.9858	0.5372	0.0716	0.85	NAV3	6.14
cg14434111	chr18	56737569	-2.015	1.098	0.0716	0.85		64.6
cg12827812	chr21	27352541	-1.87	1.019	0.0716	0.85	APP	78.75
cg15056107	chr1	229644037	-0.4074	0.222	0.0716	0.85	NUP133	3.47
cg02612963	chr9	114287383	-0.4676	0.2548	0.0716	0.85	ZNF483	3.45
cg18507053	chr22	45316338	-2.23	1.215	0.0716	0.85	PHF21B	71.86
cg05490366	chr11	2397831	-2.509	1.368	0.0716	0.85	CD81	74.86
cg10444134	chr11	75879690	-2.31	1.259	0.0716	0.85		62.94
cg07323088	chr2	36741839	-1.706	0.9298	0.0716	0.85	CRIM1	43.66
cg07725033	chr5	160366838	-1.4	0.7627	0.0716	0.85	LOC285629	86.69
cg05348321	chr12	121666879	-1.218	0.6638	0.0716	0.85	P2RX4	88
cg04066885	chr2	235861715	-0.9774	0.5326	0.0716	0.85	SH3BP4	6
cg14215728	chr7	2076778	-1.895	1.033	0.0716	0.85	MAD1L1	79.3
cg18602373	chr4	45122305	-3.116	1.698	0.0716	0.85		23.3
cg27414105	chr3	17621455	-1.094	0.5964	0.0716	0.85	TBC1D5	89.48
cg01665880	chr6	126135865	-2.254	1.228	0.0716	0.85	NCOA7	72.4
cg13550729	chr1	19983475	-3.433	1.871	0.0716	0.85	NBL1	48.13
cg13538299	chr7	157466994	-2.037	1.11	0.0716	0.85	PTPRN2	35.86
cg19039313	chr2	136634366	-2.484	1.354	0.0716	0.85	MCM6	55.84
cg06281241	chr1	9343799	-0.8083	0.4405	0.0716	0.85		93.54
cg26307725	chr6	37583891	-2.222	1.211	0.0716	0.85		64.41
cg03944691	chr17	52976555	-2	1.09	0.0716	0.85	TOM1L1	80.45
cg27079096	chr11	4389638	-13.16	7.171	0.0716	0.85	OR52B4	43.94
cg03494837	chr20	25063170	-1.852	1.01	0.0716	0.85	VSX1	14.95
cg13495205	chr1	4714033	-6.739	3.672	0.0716	0.85	AJAP1	35.6
cg12967657	chr14	76126049	-1.91	1.041	0.0716	0.85	C14orf1	71.02
cg27634355	chr15	70920164	-2.586	1.409	0.0716	0.85		40.95
cg00500770	chr20	47012991	-1.259	0.6861	0.0716	0.85		36.84
cg18238078	chr4	174755501	-1.958	1.067	0.0716	0.85		35.87
cg07598599	chr19	52031702	-3.662	1.996	0.0716	0.85	SIGLEC6	35.85
cg03363834	chr4	69614593	-3.14	1.711	0.0716	0.85		35.83
cg04195125	chr2	88327530	-1.627	0.8869	0.0716	0.85	KRCC1	87.6
cg00790717	chr11	63851588	-1.278	0.6967	0.0716	0.85	MACROD1	92.59
cg06699195	chr2	863889	-3.493	1.904	0.0716	0.85		29.44
cg16447925	chr12	111156525	-1.451	0.7906	0.0716	0.85		86.24
cg04752936	chr11	18766658	-0.7727	0.4211	0.0716	0.85	PTPN5	93.83
cg18461866	chr3	59996864	-3.66	1.995	0.0716	0.85	FHIT	68.15
cg15305836	chr7	151423562	-0.7316	0.3987	0.0716	0.85	PRKAG2	94.31
cg03026888	chr6	128388899	-1.536	0.8369	0.0716	0.85	LOC101928140	88.95
cg16899038	chr10	550564	-1.261	0.6873	0.0716	0.85	DIP2C	91.1
cg24129475	chr4	141280375	-1.861	1.014	0.0716	0.85	SCOC-AS1	81.94
cg22646775	chr6	114301322	-2.07	1.128	0.0716	0.85	LOC101927768	72.07
cg19752322	chr19	2731726	-2.861	1.559	0.0716	0.85		87.19
cg03344380	chr5	82308242	-4.204	2.291	0.0716	0.85		73.67
cg20068027	chr14	96699039	-0.7915	0.4314	0.0716	0.85	BDKRB2	92.68
cg15799226	chr15	68115192	-3.045	1.66	0.0716	0.85		35.52
cg14364242	chr15	78914367	-1.869	1.019	0.0716	0.85	CHRNA3	36.06
cg01121012	chr12	333659	-3.636	1.982	0.0716	0.85	SLC6A13	75.43
cg02500883	chr9	104356619	-2.162	1.178	0.0716	0.85	GRIN3A	11.73
cg04901499	chr2	224111728	-3.311	1.805	0.0716	0.85		55.03
cg11268546	chr4	124983615	-2.672	1.456	0.0716	0.85		62.85
cg01092005	chr7	2552380	-3.195	1.741	0.0716	0.85	LFNG	49.03
cg02695349	chr7	38269241	-1.911	1.042	0.0716	0.85	STARD3NL	91.43
cg11670411	chr16	88493272	-3.355	1.829	0.0716	0.85	ZNF469	58.47
cg05348871	chr11	36397127	-3.826	2.085	0.0716	0.85	PRR5L	51.54
cg17865265	chr12	56236845	1.432	0.7806	0.0716	0.85	MMP19	13
cg23997132	chr10	15038349	4.385	2.39	0.0716	0.85		88.54
cg15514054	chr8	83073052	-3.465	1.889	0.0716	0.85		42.37
cg04446613	chr5	140567	-2.259	1.231	0.0716	0.85	PLEKHG4B	63.81
cg01543370	chr7	1777309	-2.894	1.578	0.0716	0.85	ELFN1	50.24
cg12866694	chr20	56046392	-1.299	0.7082	0.0716	0.85		85.18
cg13162100	chr10	53006874	-2.25	1.226	0.0717	0.85	PRKG1	84.57
cg19258286	chr3	118942999	-1.26	0.6868	0.0717	0.85	B4GALT4	89.87
cg25594260	chr14	95600774	-2.073	1.13	0.0717	0.85	DICER1	78.94
cg00774608	chr8	2627801	-1.485	0.8096	0.0717	0.85		12.93
cg22314063	chr8	38932048	-1.437	0.7835	0.0717	0.85	ADAM9	87.33
cg12761965	chr1	227051345	-1.923	1.048	0.0717	0.85		71.95
cg02798614	chr5	44879547	-4.863	2.651	0.0717	0.85		25.84
cg22650617	chr2	71017541	-3.311	1.804	0.0717	0.85	FIGLA	6.01
cg05413061	chr3	16225307	-1.958	1.067	0.0717	0.85	GALNTL2	80.13
cg04341591	chr5	54357769	-3.999	2.18	0.0717	0.85		45.16
cg25754933	chr17	79429612	-4.003	2.182	0.0717	0.85	BAHCC1	46.36
cg09429241	chr11	58974540	-0.8632	0.4705	0.0717	0.85	DTX4	92.61
cg21847909	chr6	138994942	-2.693	1.468	0.0717	0.85		70.08
cg06189907	chr12	71426348	-2.689	1.466	0.0717	0.85		84.59
cg24105933	chr4	8270795	-1.321	0.72	0.0717	0.85	HTRA3	88.85
cg01287376	chr14	104356043	-3.352	1.827	0.0717	0.85		47.62
cg03856470	chr16	1309414	-1.316	0.7172	0.0717	0.85		32.42
cg12411247	chr3	12229020	-2.168	1.182	0.0717	0.85	SYN2	71.42
cg04841158	chr16	66765527	-0.8472	0.4618	0.0717	0.85	DYNC1LI2	93.42
cg06064098	chr13	114310718	-2.36	1.286	0.0717	0.85	ATP4B	57.22
cg19967511	chr13	100037139	-1.604	0.8745	0.0717	0.85	UBAC2	81.99
cg22359208	chr16	81895412	-1.758	0.9582	0.0717	0.85	PLCG2	70.71
cg16660431	chr22	39232539	-3.52	1.919	0.0717	0.85	NPTXR	37.53
cg03493480	chr8	126909743	3.953	2.155	0.0717	0.85		52.02
cg11367939	chr10	112839302	-2.451	1.336	0.0717	0.85	ADRA2A	69.66
cg16285426	chr5	148336254	-3.377	1.841	0.0717	0.85		71.29
cg09422301	chr6	24494043	-2.269	1.237	0.0717	0.85	ALDH5A1	78.51
cg22140538	chr11	500598	-1.713	0.9338	0.0717	0.85	RNH1	76.64
cg01491498	chr7	157075449	-2.385	1.3	0.0717	0.85		64.89
cg10626914	chr4	79083875	-1.412	0.7698	0.0717	0.85	FRAS1	17.6
cg13079221	chr12	55884876	-9.175	5.001	0.0717	0.85	OR6C68	46.39
cg00617180	chr6	44642051	-2.252	1.228	0.0717	0.85		30.03
cg24649335	chr3	14845410	-3.067	1.672	0.0717	0.85		51.75
cg25167451	chr20	36948648	-1.678	0.9148	0.0717	0.85	BPI	32.32
cg06555729	chr15	99924280	-0.9298	0.5068	0.0717	0.85	LRRC28	89.79
cg21096898	chr4	3318625	-3.401	1.854	0.0717	0.85	RGS12	71.97
cg12161743	chr11	76750531	2.838	1.547	0.0717	0.85	B3GNT6	14.89
cg22641233	chr20	49634605	-1.687	0.9197	0.0717	0.85	KCNG1	82.54
cg09143949	chr10	81024301	-2.517	1.372	0.0717	0.85	ZMIZ1	59.18
cg16912957	chr6	30124214	-4.522	2.465	0.0717	0.85	TRIM10	27.43
cg01018492	chr4	184746611	-1.416	0.7719	0.0717	0.85		85.76
cg07769074	chr7	150497760	-2.747	1.498	0.0717	0.85	TMEM176B	20.6
cg09450087	chr20	33209959	-0.8638	0.4709	0.0717	0.85	PIGU	92.55
cg09115984	chr16	31214426	-2.568	1.4	0.0717	0.85	PYCARD	58.37
cg19843226	chr14	76836781	-3.84	2.093	0.0717	0.85	ESRRB	66.55
cg06638529	chr1	44704073	-2.046	1.115	0.0717	0.85	ERI3	40.24
cg27503736	chr16	66875252	-0.9721	0.5299	0.0717	0.85		91.68
cg20487001	chr10	73280163	-1.852	1.01	0.0717	0.85	CDH23	81.36
cg09554259	chr11	67294448	-2.264	1.234	0.0717	0.85		58.81
cg17744825	chr7	34874018	-0.8839	0.4819	0.0717	0.85	AAA1	93.13
cg10286959	chr8	1291957	-4.239	2.311	0.0717	0.85		78.58
cg24275315	chr4	85417312	-3.037	1.655	0.0717	0.85	NKX6-1	51.09
cg03756721	chr19	2332719	-2.339	1.275	0.0717	0.85	SPPL2B	67.7
cg11113363	chr1	3184547	-3.032	1.653	0.0717	0.85	PRDM16	44.72
cg12230289	chr8	70946891	-2.071	1.129	0.0717	0.85		6.69
cg08630533	chr20	55340857	-3.313	1.806	0.0717	0.85		32.18
cg24745895	chr7	137807164	-1.919	1.046	0.0717	0.85		85.87
cg15648040	chr22	45300765	-1.546	0.843	0.0717	0.85	PHF21B	15.98
cg06742559	chr6	160511142	-1.121	0.611	0.0717	0.85	IGF2R	88.5
cg10610428	chr12	5884295	-2.514	1.37	0.0717	0.85	ANO2	44.94
cg13202578	chr1	26081363	-1.917	1.045	0.0717	0.85	MAN1C1	79.39
cg09472330	chr2	20629942	-1.889	1.03	0.0717	0.85		82.41
cg09583199	chr7	105603709	-1.667	0.9091	0.0717	0.85	CDHR3	77.46
cg26195358	chr14	34034105	-6.321	3.446	0.0717	0.85	NPAS3	74.67
cg06670013	chr17	38842521	-0.9508	0.5183	0.0717	0.85		92.25
cg13426237	chr3	45884877	-2.789	1.521	0.0717	0.85	LZTFL1	23.24
cg17996325	chr11	64813918	-1.715	0.9351	0.0717	0.85	NAALADL1	68.56
cg11823624	chr7	150778724	-2.991	1.631	0.0717	0.85	FASTK	52.35
cg15609232	chr10	86008532	-1.756	0.9576	0.0717	0.85	RGR	43.21
cg22917472	chr4	187422912	-3.732	2.034	0.0717	0.85	F11-AS1	58.07
cg25866534	chr9	130662928	-2.375	1.295	0.0717	0.85	ST6GALNAC6	44.21
cg22003512	chr7	90530573	-1.785	0.973	0.0717	0.85	CDK14	21.3
cg10655885	chr20	5824213	-1.847	1.007	0.0717	0.85	C20orf196	50.78
cg27042081	chr11	63439207	-0.4	0.2181	0.0717	0.85	ATL3	2.67
cg12209487	chr3	133497505	-1.95	1.063	0.0717	0.85	TF	85.04
cg02386311	chr16	12073297	-1.295	0.7061	0.0717	0.85	RUNDC2A	88.06
cg13818121	chr2	27201220	-1.7	0.9267	0.0717	0.85	MAPRE3	80.32
cg09172820	chr13	21050174	-11.38	6.205	0.0717	0.85	CRYL1	25.96
cg03314657	chr21	46877564	-2.239	1.221	0.0717	0.85	COL18A1	48.96
cg06925984	chr17	77767242	2.119	1.155	0.0717	0.85		7.02
cg09860450	chr16	1215411	-4.651	2.536	0.0717	0.85	CACNA1H	62.37
cg19573599	chr6	26565969	-5.468	2.981	0.0717	0.85		64.66
cg11550381	chr12	112602046	-1.156	0.6302	0.0717	0.85	C12orf51	86.29
cg12543132	chrX	23761732	2.248	1.226	0.0717	0.85	ACOT9	15.63
cg22563732	chr5	172331733	-1.815	0.9897	0.0717	0.85	ERGIC1	40.92
cg24431229	chr19	17463136	-1.366	0.745	0.0717	0.85	PLVAP	42.3
cg02192746	chr7	99971016	-2.409	1.313	0.0717	0.85	PILRA	50.48
cg09932436	chr19	11280655	-1.656	0.9029	0.0717	0.85	KANK2	91.61
cg18518914	chr2	111436559	-1.406	0.7667	0.0717	0.85	BUB1	11.39
cg11505026	chr2	46067299	-3.028	1.651	0.0717	0.85	PRKCE	35.01
cg07175186	chr4	6203869	-4.442	2.422	0.0717	0.85	LOC285484	59.95
cg23958008	chr5	71753548	-0.8845	0.4822	0.0717	0.85	ZNF366	90.28
cg23666924	chr10	91982885	-1.793	0.9778	0.0717	0.85		32.14
cg14442045	chr6	25486616	-1.644	0.8966	0.0717	0.85	LRRC16A	80
cg19142399	chr11	45906499	-1.657	0.9037	0.0717	0.85	MAPK8IP1	28.21
cg22313543	chr16	74775045	-1.711	0.933	0.0717	0.85	FA2H	85.6
cg17860800	chr1	27287541	-1.579	0.861	0.0717	0.85	C1orf172	31.15
cg21242642	chr1	175121384	-1.126	0.6138	0.0717	0.85		12.43
cg11538810	chr22	46481727	2.188	1.193	0.0717	0.85	LOC400931	17.75
cg05755528	chr4	6575529	-1.324	0.7218	0.0717	0.85	MAN2B2	34.83
cg17723279	chr18	2554914	-0.8303	0.4527	0.0717	0.85	METTL4	91.86
cg26730619	chr19	57743416	-3.941	2.149	0.0717	0.85	AURKC	58.92
cg00801134	chr8	143856487	-4.529	2.469	0.0717	0.85	LYNX1	73.86
cg04288299	chr4	1988825	-1.173	0.6398	0.0717	0.85	WHSC2	90.14
cg06399933	chr11	15134022	-1.288	0.7021	0.0718	0.85	INSC	88
cg03601754	chr6	159359083	-0.6977	0.3804	0.0718	0.85		93.51
cg13735618	chr17	62021457	-1.673	0.912	0.0718	0.85	SCN4A	38.6
cg17231583	chr10	50591751	-1.944	1.06	0.0718	0.85	DRGX	29.42
cg00911370	chr20	1472098	-2.218	1.209	0.0718	0.85	SIRPB2	64.3
cg05628902	chr12	52462839	-1.805	0.9843	0.0718	0.85	ATG101	11.5
cg10932939	chr5	153466023	-2.993	1.632	0.0718	0.85		63.85
cg02301451	chr16	29922674	-2.82	1.538	0.0718	0.85	KCTD13	73.6
cg12696601	chr4	185654846	-0.6243	0.3404	0.0718	0.85	CENPU	3.23
cg18892692	chrX	118473354	-3.705	2.02	0.0718	0.85		65.36
cg21751540	chr19	21541537	-2.317	1.263	0.0718	0.85	ZNF738	55.5
cg05960039	chr20	57465123	2.941	1.604	0.0718	0.85	GNAS	38.24
cg12720772	chrX	5961169	5.158	2.813	0.0718	0.85	NLGN4X	80.95
cg09321205	chr20	43559562	-1.44	0.785	0.0718	0.85	PABPC1L	83.99
cg08138109	chr19	55795571	-5.005	2.729	0.0718	0.85	BRSK1	35.48
cg20665774	chr19	13134254	-4.318	2.355	0.0718	0.85	NFIX	45.09
cg25678125	chr2	86114676	-2.475	1.35	0.0718	0.85	ST3GAL5	30
cg16997767	chr14	58727399	-1.063	0.5798	0.0718	0.85	PSMA3	86.27
cg26034025	chr18	10414556	-4.257	2.321	0.0718	0.85		67.13
cg24494577	chr1	16475112	-1.967	1.073	0.0718	0.85	EPHA2	80.14
cg09872392	chr7	56161020	-1.442	0.7862	0.0718	0.85	PHKG1	83.93
cg16516310	chr11	124932241	-2.103	1.147	0.0718	0.85	SLC37A2	83
cg03299064	chr16	85298672	-3.064	1.671	0.0718	0.85		66.16
cg19918854	chr7	149571732	-2.433	1.327	0.0718	0.85	ATP6V0E2	51.61
cg13462398	chr6	6321209	-2.154	1.175	0.0718	0.85	F13A1	22.39
cg25928819	chr12	133484026	-1.825	0.995	0.0718	0.85		6.36
cg11012557	chr14	70512583	-2.704	1.474	0.0718	0.85	SLC8A3	43.07
cg11232947	chr2	69871759	-0.853	0.4652	0.0718	0.85	AAK1	5.17
cg23108778	chr1	7616070	-2.92	1.592	0.0718	0.85	CAMTA1	40.02
cg07534099	chr4	185377809	-1.323	0.7213	0.0718	0.85	IRF2	77.7
cg26885488	chr1	156462202	-2.282	1.244	0.0718	0.85	MEF2D	74.62
cg07549065	chr16	90011301	-3.935	2.146	0.0718	0.85		70.39
cg16669019	chr8	28341820	-0.6348	0.3462	0.0718	0.85	FBXO16	92.02
cg14730596	chr19	39673981	-1.934	1.055	0.0718	0.85		50.37
cg06223172	chr16	49247728	2.782	1.517	0.0718	0.85		19.45
cg27130197	chr8	29028955	-0.795	0.4335	0.0718	0.85	KIF13B	90.39
cg07994485	chr2	97652440	-2.235	1.219	0.0718	0.85	FAM178B	48.91
cg00732067	chr10	38283365	-2.007	1.095	0.0718	0.85		46.34
cg26345799	chr17	17771618	-1.23	0.6706	0.0718	0.85	TOM1L2	89.18
cg08957484	chr5	132083532	-2.156	1.176	0.0718	0.85	CCNI2	27.5
cg27647810	chr7	73148366	-1.204	0.6564	0.0718	0.85	ABHD11-AS1	93.33
cg11659214	chr16	71642351	-2.555	1.393	0.0718	0.85		63.8
cg04291905	chr5	75832679	-0.9457	0.5157	0.0718	0.85	IQGAP2	92.91
cg05620980	chr7	562844	-1.768	0.9643	0.0718	0.85		91.96
cg12813802	chr8	97316933	-2.2	1.2	0.0718	0.85	PTDSS1	84.79
cg20318391	chr8	19936702	-1.051	0.5732	0.0718	0.85		10.98
cg01093950	chr14	45845160	-5.749	3.135	0.0718	0.85		55.5
cg04951265	chr5	71854052	-1.689	0.9212	0.0718	0.85	LOC102503427	84.83
cg03634844	chr5	179307118	-1.357	0.7399	0.0718	0.85	TBC1D9B	78.59
cg10193804	chr17	16876525	-3.042	1.659	0.0718	0.85	TNFRSF13B	40.27
cg17499212	chr1	6140589	-2.037	1.111	0.0718	0.85	KCNAB2	41.48
cg24758972	chr22	40401519	-1.787	0.9745	0.0718	0.85	FAM83F	30.01
cg21464353	chr6	155075510	-1.656	0.903	0.0718	0.85	SCAF8	81.24
cg09684588	chr5	4207758	-2.821	1.539	0.0718	0.85		44.74
cg07529087	chr15	91410508	-1.675	0.9132	0.0718	0.85	FURIN	77.96
cg12629509	chr10	132527438	-3.747	2.043	0.0718	0.85		49.02
cg21818333	chr3	130745442	-0.4112	0.2243	0.0718	0.85	NEK11	2.36
cg11305312	chr12	127019257	-3.214	1.753	0.0718	0.85		33.27
cg09188151	chr1	52522535	-0.5156	0.2812	0.0718	0.85	BTF3L4	4.54
cg10819350	chr19	10655686	-2.393	1.305	0.0718	0.85	ATG4D	48.76
cg18532964	chr4	122071378	-1.56	0.8508	0.0718	0.85	TNIP3	78.47
cg08886546	chr19	19051335	-2.567	1.4	0.0718	0.85	HOMER3	8.99
cg02133809	chr7	1234925	3.049	1.663	0.0718	0.85		14.69
cg25148360	chr8	37416628	-1.971	1.075	0.0718	0.85		81.04
cg20818265	chr4	2272482	-2.791	1.522	0.0718	0.85	ZFYVE28	68.62
cg21513463	chr12	131076481	-4.812	2.624	0.0718	0.85		65.61
cg02034843	chr19	11094821	-1.925	1.05	0.0718	0.85	SMARCA4	72.73
cg11167611	chr4	102909049	-1.991	1.086	0.0718	0.85	BANK1	77.68
cg10752745	chr3	158991106	-1.378	0.7515	0.0718	0.85	SCHIP1	7.53
cg12474144	chr11	1354558	-5.163	2.816	0.0718	0.85		45.13
cg11681366	chr1	5772385	-1.394	0.7602	0.0718	0.85		97.7
cg15706776	chr13	67374653	-3.878	2.115	0.0718	0.85	PCDH9	53.15
cg08922729	chr1	21913557	-2.515	1.372	0.0718	0.85		29.16
cg19598571	chr12	132690384	-3.047	1.662	0.0718	0.85	GALNT9	20.21
cg12938781	chr15	79890920	-5.049	2.754	0.0718	0.85		45.63
cg02750385	chr13	41885554	-0.9671	0.5275	0.0718	0.85	NAA16	6.86
cg11422921	chr22	50525327	-3.62	1.974	0.0718	0.85	MLC1	37.31
cg26792288	chr16	80578423	-1.814	0.9896	0.0718	0.85	DYNLRB2	26.17
cg01154353	chr13	44953908	-1.654	0.9018	0.0718	0.85	SERP2	82.82
cg02926820	chr17	78475691	-3.871	2.111	0.0718	0.85		63.04
cg15501942	chr11	2482442	-3.349	1.826	0.0718	0.85	KCNQ1	67.81
cg23090583	chr17	61904693	-2.018	1.101	0.0718	0.85	PSMC5	6.27
cg00958031	chr11	94259284	-1.898	1.035	0.0718	0.85	C11orf97	40.24
cg03879808	chr2	69140146	-1.927	1.051	0.0718	0.85		76.72
cg17426192	chr10	105344747	-3.521	1.92	0.0718	0.85	NEURL	63.93
cg08606110	chr1	147245812	-1.248	0.6805	0.0718	0.85	GJA5	85.76
cg07540960	chr3	185303634	-1.069	0.5833	0.0718	0.85	SENP2	9.5
cg03404272	chr4	81111507	-3.153	1.72	0.0718	0.85	PRDM8	70.43
cg24968624	chr5	153051932	-1.453	0.7928	0.0718	0.85	GRIA1	88.1
cg18675610	chr10	32216311	4.447	2.425	0.0718	0.85	ARHGAP12	30.62
cg19883490	chr10	105660330	-2.921	1.593	0.0718	0.85	OBFC1	53.01
cg13210517	chr3	126656846	-1.754	0.9565	0.0718	0.85	CHCHD6	79.26
cg00699321	chr7	157561134	-3.454	1.884	0.0718	0.85	PTPRN2	70.11
cg07611583	chr3	177652995	-1.612	0.879	0.0718	0.85		85.86
cg19023965	chr9	137428237	-2.505	1.366	0.0718	0.85		24.13
cg10872919	chr16	30501779	-1.937	1.057	0.0718	0.85	ITGAL	41.79
cg18121066	chr17	80794274	1.745	0.9518	0.0718	0.85	TBCD	7.88
cg19860073	chr16	706251	-0.9337	0.5093	0.0718	0.85	WDR90	90.01
cg03270374	chr22	49796990	-2.679	1.461	0.0718	0.85		43.87
cg11403491	chr21	43470825	-0.7722	0.4212	0.0718	0.85		92.82
cg23137159	chr22	23160459	-1.473	0.8036	0.0718	0.85		12.35
cg02619778	chr12	72451864	-3.942	2.15	0.0718	0.85		40.99
cg11822447	chr3	78530263	-1.815	0.9902	0.0719	0.85		29.33
cg18457108	chr3	194800853	-10.11	5.515	0.0719	0.85	C3orf21	51.03
cg21415530	chr8	140715802	-4.39	2.395	0.0719	0.85	KCNK9	35.38
cg13126051	chr6	28763837	-3.887	2.12	0.0719	0.85		22.6
cg26768966	chr19	39807167	-1.649	0.8992	0.0719	0.85	LRFN1	79.81
cg07878587	chr14	75058126	-2.373	1.294	0.0719	0.85	LTBP2	37.34
cg16586594	chr16	8806569	-2.181	1.189	0.0719	0.85	ABAT	19.37
cg00456797	chr2	207233872	-1.746	0.9525	0.0719	0.85		81.94
cg12166899	chr14	105617173	-3.634	1.982	0.0719	0.85	JAG2	88.78
cg24997659	chr5	177015777	0.8328	0.4543	0.0719	0.85		28.14
cg01075872	chr1	241571632	2.689	1.467	0.0719	0.85		21.28
cg04078251	chr16	29802448	-0.7098	0.3872	0.0719	0.85	KIF22	4.18
cg17865103	chr7	106649408	-1.326	0.7235	0.0719	0.85		90.74
cg22237653	chr7	2718413	-2.962	1.615	0.0719	0.85	AMZ1	54.88
cg03109401	chr1	15983114	-1.483	0.8091	0.0719	0.85	DDI2	88.76
cg00982312	chr16	7354422	-3.98	2.171	0.0719	0.85	A2BP1	29.2
cg23480296	chr9	124425547	-1.641	0.8954	0.0719	0.85	DAB2IP	87.72
cg07936336	chr17	11147783	-2.843	1.551	0.0719	0.85	SHISA6	77.75
cg12531003	chr19	56152621	-0.4122	0.2248	0.0719	0.85	ZNF580	3.88
cg02910483	chr2	148055636	-3.044	1.661	0.0719	0.85		81.09
cg12643458	chr11	78497991	-0.4603	0.2511	0.0719	0.85	ODZ4	96.82
cg03635682	chr9	97987490	-2.107	1.149	0.0719	0.85	FANCC	69.57
cg01827861	chr4	155702582	-2.877	1.569	0.0719	0.85	RBM46	77.87
cg13052711	chr1	246823247	-0.6165	0.3363	0.0719	0.85	CNST	93.42
cg10142436	chr15	42209178	-2.628	1.434	0.0719	0.85	EHD4	64.63
cg02596819	chr16	9045869	-1.828	0.9974	0.0719	0.85	USP7	73.46
cg23630873	chr16	85644383	-0.5294	0.2888	0.0719	0.85	GSE1	4.16
cg16919059	chr15	43001180	-1.24	0.6764	0.0719	0.85	STARD9	86.33
cg03220210	chr11	101732946	-1.54	0.8403	0.0719	0.85		83.69
cg22714290	chr1	207992548	2.438	1.33	0.0719	0.85	LOC148696	11.63
cg25926515	chr10	70321889	1.309	0.7139	0.0719	0.85	TET1	59.31
cg17758300	chr11	78729725	-2.298	1.254	0.0719	0.85	TENM4	75.16
cg07303931	chr6	161665244	-0.7993	0.436	0.0719	0.85	AGPAT4	92.43
cg19671694	chr20	60971696	-2.751	1.5	0.0719	0.85	CABLES2	65.47
cg03473532	chr7	131008743	2.046	1.116	0.0719	0.85	MKLN1	90.82
cg18974450	chr16	86421336	-4.529	2.471	0.0719	0.85		43.71
cg01817393	chr20	57427642	-3.58	1.953	0.0719	0.85	GNAS	44.43
cg17265358	chr4	781272	-3.895	2.125	0.0719	0.85	CPLX1	70.03
cg13330363	chr15	69220397	-2.042	1.114	0.0719	0.85	MIR548H4	82.13
cg27648056	chr19	18085190	-3.161	1.724	0.0719	0.85	KCNN1	53.02
cg06875156	chr11	35603827	-1.845	1.006	0.0719	0.85		57.92
cg03487706	chrX	54666256	-2.273	1.24	0.0719	0.85		10.63
cg03496657	chr8	21891541	-2.288	1.248	0.0719	0.85	NPM2	34.75
cg15311956	chr20	15843035	-3.408	1.859	0.0719	0.85	MACROD2	83.34
cg10987016	chr20	61835024	-1.025	0.5591	0.0719	0.85	YTHDF1	90.58
cg12791555	chr15	75118714	-0.734	0.4004	0.0719	0.85	CPLX3	5.8
cg20993270	chr7	40683602	-1.707	0.9315	0.0719	0.85	SUGCT	19.96
cg15489196	chr2	1732347	-2.493	1.36	0.0719	0.85	PXDN	52.19
cg02582846	chr14	91636269	0.9808	0.535	0.0719	0.85	C14orf159	92.39
cg18084441	chr2	206764479	-1.015	0.554	0.0719	0.85		91.99
cg17967224	chr22	43506194	-0.8725	0.476	0.0719	0.85	BIK	7.97
cg02476436	chr17	10560727	-4.251	2.319	0.0719	0.85	MYH3	39.71
cg15647725	chr5	1091936	-1.979	1.08	0.0719	0.85	SLC12A7	32.86
cg15523863	chr20	36103803	-1.724	0.9406	0.0719	0.85		16.44
cg16643703	chr2	95671742	-1.233	0.6726	0.0719	0.85		89.59
cg26774981	chr7	104907846	-1.612	0.8795	0.0719	0.85	SRPK2	64.76
cg05327192	chr11	75133593	-0.685	0.3737	0.0719	0.85	KLHL35	92.5
cg19840965	chr17	6982120	-1.118	0.6098	0.0719	0.85	CLEC10A	90.27
cg26443994	chr3	49593904	-2.487	1.357	0.0719	0.85	BSN	24.51
cg07896713	chr6	28808128	-1.937	1.057	0.0719	0.85		87.46
cg07895143	chr9	72057265	-1.701	0.9281	0.0719	0.85	APBA1	86.94
cg14321936	chr3	50664738	-1.153	0.6289	0.0719	0.85	MAPKAPK3	84.33
cg00672093	chr2	139654844	-2.303	1.256	0.0719	0.85		39.86
cg11811863	chr22	17130826	-2.203	1.202	0.0719	0.85		83.5
cg05635005	chr12	54854399	-3.324	1.814	0.0719	0.85	GTSF1	47.53
cg14119631	chr12	51762886	-1.929	1.052	0.0719	0.85	GALNT6	74.45
cg27440255	chr20	37385981	-1.836	1.002	0.0719	0.85	ACTR5	75.12
cg25044990	chr10	132031062	-3.887	2.121	0.0719	0.85		77.09
cg00055292	chr7	4846846	-1.908	1.041	0.0719	0.85	RADIL	34.17
cg25645657	chr5	52776244	0.9652	0.5266	0.0719	0.85	FST	7.02
cg04982488	chr10	116103698	-1.746	0.9528	0.0719	0.85	AFAP1L2	85.72
cg14806724	chr7	50547537	-2.206	1.203	0.0719	0.85	DDC	83.71
cg03752278	chr12	2977347	-0.6887	0.3757	0.0719	0.85	FOXM1	94.62
cg18820530	chr20	33103362	1.79	0.9768	0.0719	0.85	DYNLRB1	16.34
cg12391323	chr5	139025948	-1.03	0.5619	0.0719	0.85		88.39
cg20080624	chr7	96651111	-2.574	1.404	0.0719	0.85	DLX5	53.66
cg26999833	chr19	44168213	-2.146	1.171	0.0719	0.85	PLAUR	81.04
cg14036880	chr6	30815927	-3.179	1.734	0.0719	0.85		29.46
cg09923456	chr17	37903448	-1.72	0.9386	0.0719	0.85	GRB7	76.36
cg12333707	chr5	172199303	2.574	1.405	0.0719	0.85	DUSP1	34.86
cg21625786	chr21	43504484	-2.254	1.23	0.0719	0.85	UMODL1	73.92
cg03790464	chr13	50944978	-2.249	1.227	0.0719	0.85	DLEU1	36.47
cg21408915	chr11	69286231	-2.556	1.394	0.0719	0.85		74.29
cg04908145	chr16	11486095	-1.454	0.7931	0.0719	0.85		82.89
cg02600199	chr8	135793179	-1.979	1.08	0.0719	0.85		25.39
cg14790818	chr7	27136718	-1.582	0.8631	0.0719	0.85	HOTAIRM1	5.38
cg01986665	chr19	12168354	-1.923	1.049	0.0719	0.85	ZNF878	77.37
cg23882586	chr9	98532595	-2.832	1.545	0.0719	0.85		42.96
cg13087314	chr20	62321379	-1.112	0.6065	0.0719	0.85	RTEL1	82.15
cg05381300	chr14	69195735	-3.145	1.716	0.0719	0.85		71.99
cg20904244	chr13	99975048	-1.828	0.9972	0.0719	0.85	UBAC2	79.86
cg12127162	chr17	48140412	-1.85	1.009	0.0719	0.85	ITGA3	70.29
cg06582708	chr17	21029295	-2.048	1.118	0.0719	0.85	DHRS7B	81.24
cg25337730	chr5	53115644	-2.341	1.277	0.0719	0.85		59.02
cg25909532	chr7	158821175	9.137	4.986	0.0719	0.85	VIPR2	63.29
cg07277923	chr16	66054350	-3.104	1.694	0.0719	0.85		39.18
cg25338339	chr22	36815406	-1.903	1.038	0.072	0.85		22.06
cg08288559	chr5	68672048	-0.742	0.4049	0.072	0.85	RAD17	93.74
cg25840190	chr8	25543282	-3.219	1.757	0.072	0.85		32.63
cg02135842	chr16	84270672	-3.9	2.128	0.072	0.85	KCNG4	77.39
cg24373531	chr2	208719889	-1.837	1.002	0.072	0.85	PLEKHM3	82.42
cg17909099	chr12	31946321	-2.425	1.323	0.072	0.85	H3F3C	76.64
cg13769517	chr20	31668002	-2.068	1.128	0.072	0.85	BPIFB4	32.75
cg09085439	chr22	37678169	-2.015	1.099	0.072	0.85	CYTH4	31.13
cg02298472	chr3	55513773	-1.744	0.9519	0.072	0.85	WNT5A	85.41
cg13341668	chr3	50359909	1.643	0.8966	0.072	0.85	HYAL2	75.58
cg26476182	chr10	99644501	-3.339	1.822	0.072	0.85	CRTAC1	77.13
cg25121609	chr2	27072271	-0.5909	0.3224	0.072	0.85	DPYSL5	5.59
cg09089696	chr11	57428389	-1.111	0.606	0.072	0.85	CLP1	89.45
cg13960192	chr19	3093904	-0.929	0.5069	0.072	0.85	GNA11	5.09
cg04411307	chr2	69391395	-2.133	1.164	0.072	0.85	ANTXR1	81.77
cg16451134	chr11	134104882	0.6821	0.3722	0.072	0.85	VPS26B	93.1
cg08133396	chr1	108596198	-2.199	1.2	0.072	0.85		75.39
cg00846539	chr7	161985	-2.09	1.141	0.072	0.85		42.87
cg17084927	chr12	52624266	-1.005	0.5485	0.072	0.85		9.35
cg19143990	chr15	52029152	-2.087	1.139	0.072	0.85	LYSMD2	50.54
cg11441173	chr6	29707887	-6.091	3.323	0.072	0.85	LOC285830	67.44
cg15035920	chr20	48593282	-1.75	0.9551	0.072	0.85		78.94
cg24760452	chr1	201223585	-1.693	0.924	0.072	0.85		37.74
cg26833096	chr7	100421317	-1.007	0.5496	0.072	0.85	EPHB4	90.02
cg12072393	chr1	1273707	-1.099	0.5999	0.072	0.85	DVL1	89.69
cg06957820	chr5	133706474	-2.605	1.421	0.072	0.85	UBE2B	29.56
cg20564254	chr11	43379994	-2.716	1.482	0.072	0.85	TTC17	30.01
cg16683008	chr14	23494327	-1.42	0.7747	0.072	0.85		87.51
cg23107878	chr1	152161397	-4.413	2.408	0.072	0.85		32.3
cg22191851	chr2	229563967	-3.864	2.109	0.072	0.85		61.65
cg00453773	chr22	30754214	-2.37	1.293	0.072	0.85	SF3A1	42.15
cg07291836	chr20	45319455	-2.035	1.11	0.072	0.85	TP53RK	81.27
cg10543380	chr1	59354515	-2.387	1.303	0.072	0.85	LINC01135	66.89
cg26299944	chr1	10929814	-1.856	1.013	0.072	0.85		55.09
cg23360190	chr20	30606792	2.51	1.37	0.072	0.85	C20orf160	8.79
cg06435530	chr4	142486718	-2.935	1.602	0.072	0.85		74.84
cg25654242	chr21	26976239	-1.055	0.5755	0.072	0.85	MRPL39	93.85
cg02624067	chr10	25507202	-1.845	1.007	0.072	0.85	GPR158	23.82
cg05464302	chr1	152083029	-1.449	0.7907	0.072	0.85	TCHH	5.81
cg22933056	chr17	17433137	-2.211	1.207	0.072	0.85	PEMT	74.82
cg10631173	chr16	81073110	-1.353	0.7383	0.072	0.85	ATMIN	82.96
cg03342498	chr6	10411372	-3.648	1.991	0.072	0.85	TFAP2A	8.1
cg02510398	chr8	3142187	-1.705	0.9304	0.072	0.85	CSMD1	7.68
cg04880990	chr12	52887566	-4.168	2.275	0.072	0.85	KRT6A	52.43
cg07328825	chr10	135367130	-4.017	2.192	0.072	0.85		70.55
cg14302996	chr10	97205147	-2.788	1.522	0.072	0.85	SORBS1	51.95
cg02052634	chr6	43828060	-2.131	1.163	0.072	0.85		65.44
cg23460823	chr3	170444635	-2.819	1.539	0.072	0.85		68.52
cg14747669	chr3	34192600	-2.481	1.354	0.072	0.85		70.45
cg00589929	chr2	15966003	-1.857	1.013	0.072	0.85		29.64
cg16149340	chr4	10696323	-1.559	0.8511	0.072	0.85		27.27
cg16472334	chr17	77721757	-3.167	1.728	0.072	0.85		34.08
cg20000937	chr8	17722223	-0.6769	0.3694	0.072	0.85	FGL1	5.29
cg17756860	chr4	110510374	-1.382	0.7543	0.072	0.85	CCDC109B	25.57
cg05680144	chr19	48627604	-1.706	0.9311	0.072	0.85	LIG1	85.44
cg16101806	chr5	10701439	-0.5583	0.3047	0.072	0.85	DAP	94.43
cg11699150	chr1	2002329	-0.8848	0.4829	0.072	0.85	PRKCZ	93.49
cg27160556	chr11	124181099	2.32	1.266	0.072	0.85	OR8D1	88.13
cg18949521	chr6	29324300	-3.575	1.951	0.072	0.85	OR5V1	31.63
cg15844611	chr15	68113580	0.5867	0.3202	0.072	0.85		3.9
cg06876274	chr6	168112753	10.41	5.683	0.072	0.85		73.56
cg04660401	chr21	45969319	-2.621	1.43	0.072	0.85	TSPEAR	76.59
cg17732646	chr7	63813283	2.207	1.205	0.072	0.85		92.56
cg02930720	chr10	133993678	-3.8	2.074	0.072	0.85	JAKMIP3	52.17
cg08490094	chr3	35785735	-3.251	1.775	0.072	0.85	MIR128-2	74.26
cg26716317	chr10	49701792	-2.009	1.097	0.072	0.85	ARHGAP22	55.77
cg05880467	chr11	4094252	-2.017	1.101	0.072	0.85	STIM1	25.04
cg10155180	chr18	52792492	3.598	1.964	0.072	0.85	LOC101927229	33.87
cg19477686	chr3	153006777	-0.6656	0.3633	0.072	0.85		93.6
cg05919460	chr1	40042011	-0.6266	0.342	0.072	0.85	PABPC4	4.7
cg18304557	chr1	155887458	-1.772	0.9672	0.072	0.85	KIAA0907	84.14
cg09403315	chr1	7656763	-4.191	2.287	0.072	0.85	CAMTA1	43.07
cg03362340	chr11	96005312	-2.022	1.104	0.072	0.85	MAML2	56.1
cg19204946	chr1	207143870	-1.997	1.09	0.072	0.85	FCAMR	78.77
cg26398352	chr4	121131069	-4.003	2.185	0.072	0.85		47.43
cg14727987	chr5	72485634	-2.285	1.247	0.072	0.85		35.08
cg06150394	chr20	45803102	-0.6868	0.3749	0.072	0.85	EYA2	94.18
cg23933503	chr22	44255884	-3.156	1.723	0.072	0.85	SULT4A1	42.21
cg11527921	chr2	166754028	-1.114	0.6083	0.072	0.85	TTC21B	86.16
cg00719771	chr6	23523214	-4.046	2.209	0.0721	0.85		75.44
cg16770048	chr22	19201167	-4.511	2.462	0.0721	0.85	CLTCL1	44.53
cg18240321	chr2	5280657	-3.795	2.071	0.0721	0.85		43.55
cg19021988	chr10	135059941	-2.227	1.216	0.0721	0.85		73.74
cg06212637	chr16	67184953	-4.252	2.321	0.0721	0.85	B3GNT9	34.45
cg05615943	chr19	44201620	-1.713	0.935	0.0721	0.85		86.37
cg03595927	chr8	55157292	-3.118	1.702	0.0721	0.85		57.87
cg04726373	chr16	67513468	-4.495	2.453	0.0721	0.85	ATP6V0D1	35.11
cg13602065	chr6	1400480	-2.487	1.357	0.0721	0.85		76.84
cg05412036	chr16	84549048	-2.767	1.51	0.0721	0.85		68.45
cg25968149	chr3	174255312	-0.8881	0.4848	0.0721	0.85		92.59
cg09459869	chr1	61436794	-1.244	0.6793	0.0721	0.85	NFIA-AS2	82.51
cg09171253	chr2	10567147	-2.039	1.113	0.0721	0.85	HPCAL1	53.63
cg16924061	chr18	71955528	-3.619	1.975	0.0721	0.85	CYB5A	73.46
cg05403454	chr18	59666022	-1.971	1.076	0.0721	0.85		28.69
cg11832662	chr12	130968391	-4.542	2.479	0.0721	0.85	RIMBP2	71.45
cg01919941	chr12	58934471	-4.25	2.32	0.0721	0.85		13.08
cg26045166	chr1	34069126	-3.136	1.712	0.0721	0.85	CSMD2	70.06
cg11924638	chr6	25408223	-0.8154	0.4451	0.0721	0.85	LRRC16A	92.08
cg19672261	chr1	151681524	-1.976	1.079	0.0721	0.85	CELF3	65.03
cg03028515	chr6	29354997	-4.128	2.253	0.0721	0.85		47.19
cg03224746	chr6	10435452	-1.029	0.5615	0.0721	0.85	LINC00518	4.65
cg15433996	chr1	41483419	-0.6715	0.3666	0.0721	0.85	SLFNL1	91.59
cg15760821	chr11	10350839	3.267	1.783	0.0721	0.85	CAND1.11	88.08
cg17307471	chr2	169438427	-1.079	0.5888	0.0721	0.85	MIR4774	89.88
cg05313317	chrX	43833081	-5.039	2.751	0.0721	0.85	NDP	39.32
cg14159539	chr9	101488999	-2.514	1.372	0.0721	0.85		22.61
cg24376891	chr21	45760359	-1.594	0.8704	0.0721	0.85	C21orf2	84.5
cg03895284	chrX	111324469	-3.405	1.859	0.0721	0.85	TRPC5	79.15
cg22755672	chrX	129829149	-1.843	1.006	0.0721	0.85	ENOX2	73.77
cg08860428	chr5	90518401	-0.5821	0.3178	0.0721	0.85		94.13
cg03085018	chr17	8545231	-1.24	0.6772	0.0721	0.85		89.92
cg06196621	chr19	40099247	-2.826	1.543	0.0721	0.85		72
cg06418668	chr12	56630474	-1.504	0.8213	0.0721	0.85	SLC39A5	75.83
cg15330854	chr2	227429565	-0.6342	0.3462	0.0721	0.85		94.26
cg12765549	chr1	182525301	-2.365	1.291	0.0721	0.85	RGSL1	68.55
cg07486221	chr8	37911484	-0.6552	0.3577	0.0721	0.85	EIF4EBP1	93.9
cg10621924	chr7	39171070	-4.779	2.609	0.0721	0.85	POU6F2	70.83
cg05431647	chr5	60937028	-2.457	1.341	0.0721	0.85	C5orf64	46.53
cg13091538	chr2	103059886	-0.4406	0.2405	0.0721	0.85	IL18RAP	3.49
cg25346180	chr18	616049	-0.7873	0.4298	0.0721	0.85	CLUL1	92.64
cg05689045	chr1	40411598	-2.43	1.327	0.0721	0.85		63.74
cg09588684	chr3	66458036	-3.027	1.653	0.0721	0.85	LRIG1	51.08
cg10375381	chr1	67597928	-0.5353	0.2922	0.0721	0.85		93.34
cg17925304	chr6	77232117	-4.117	2.248	0.0721	0.85		63.43
cg10409043	chr14	103570024	-2.671	1.458	0.0721	0.85	C14orf73	22.72
cg09619699	chrX	86919857	-3.74	2.042	0.0721	0.85	KLHL4	30.19
cg07987287	chr2	26959268	-2.096	1.144	0.0721	0.85		73.01
cg14376836	chr9	94606638	-1.135	0.6194	0.0721	0.85	ROR2	87.71
cg09855140	chr13	100004097	-1.193	0.6512	0.0721	0.85	UBAC2	87.48
cg15771191	chr6	7728343	-4.011	2.19	0.0721	0.85	BMP6	17.07
cg18107663	chr11	8857406	-1.995	1.089	0.0721	0.85	ST5	38.48
cg15669600	chr9	480362	-1.624	0.8868	0.0721	0.85	KANK1	15.04
cg18168203	chr2	73053490	-1.867	1.019	0.0721	0.85	EXOC6B	41.91
cg04005122	chr1	112400758	-2.188	1.195	0.0721	0.85	KCND3-IT1	38.67
cg05002444	chr19	15160160	-1.019	0.5566	0.0721	0.85	CASP14	96.37
cg13105146	chr6	79322411	-3.687	2.013	0.0721	0.85		55.47
cg18049365	chr18	30349476	-3.984	2.175	0.0721	0.85	KLHL14	11.59
cg09522226	chr22	28501343	-1.098	0.5994	0.0721	0.85	TTC28	91.48
cg17853879	chr6	24389293	-3.347	1.827	0.0721	0.85		24.2
cg08935125	chr16	3068085	-3.623	1.978	0.0721	0.85	CLDN6	61.88
cg12256753	chr7	50813730	-2.647	1.445	0.0721	0.85	GRB10	75.39
cg05594356	chr16	66167876	-2.969	1.621	0.0721	0.85		55.73
cg27439467	chr9	130835020	-2.202	1.202	0.0721	0.85	SLC25A25	53.38
cg23379038	chr12	56994855	-1.433	0.7826	0.0721	0.85	BAZ2A	86.53
cg23400421	chr12	106153206	-2.354	1.285	0.0721	0.85		41.19
cg19756358	chr5	1479969	-2.303	1.257	0.0721	0.85	LPCAT1	48.46
cg02005782	chr7	105857664	0.7689	0.4198	0.0721	0.85		6.05
cg12652917	chr3	156900847	-1.998	1.091	0.0721	0.85		52.57
cg13193442	chr20	49618008	-1.829	0.9989	0.0721	0.85		48.88
cg04982896	chr19	10122768	-5.028	2.746	0.0721	0.85	RDH8	31.19
cg20454946	chr5	159658949	-1.145	0.6252	0.0721	0.85	FABP6	88.78
cg13554586	chr10	94450712	-1.688	0.9214	0.0721	0.85	HHEX	71.36
cg03938141	chr1	19165759	-3.103	1.694	0.0721	0.85		73.77
cg11601523	chr5	2756361	-4.488	2.45	0.0721	0.85		44.5
cg21406409	chr1	10413700	-2.354	1.285	0.0721	0.85	KIF1B	46.96
cg07049592	chr7	27184450	-3.591	1.961	0.0721	0.85	HOXA5	35.97
cg27131953	chr7	150778881	-3.928	2.145	0.0721	0.85	FASTK	52.03
cg00092123	chr2	99415612	-2.238	1.222	0.0721	0.85	KIAA1211L	65.21
cg03090572	chr3	37216217	-1.869	1.021	0.0721	0.85	LRRFIP2	42.23
cg09497103	chr1	44783941	-1.529	0.835	0.0721	0.85	ERI3	83.48
cg26079958	chr17	75112658	-1.466	0.8006	0.0721	0.85	SEC14L1	76.99
cg18247090	chr13	30062835	-3.149	1.72	0.0721	0.85	MTUS2	49.2
cg20848607	chr20	31486005	-1.86	1.016	0.0721	0.85		62.86
cg00346523	chr12	48722511	-1.704	0.9304	0.0721	0.85	H1FNT	88.68
cg11225089	chr5	131430859	-2.671	1.459	0.0721	0.85		75.09
cg13955758	chr9	122790026	-4.157	2.27	0.0721	0.85		48.52
cg01828548	chr1	35226135	-2.039	1.113	0.0722	0.85	GJB4	41.53
cg06352867	chr5	90577426	-1.482	0.8093	0.0722	0.85		26.8
cg22188603	chr5	142243769	-1.417	0.7739	0.0722	0.85	ARHGAP26	31.23
ch.11.1702122F	chr11	78071309	-4.597	2.51	0.0722	0.85	GAB2	37.4
cg08382680	chr2	242814768	-2.492	1.361	0.0722	0.85	C2orf85	71.31
cg05658053	chr18	67347747	-1.692	0.924	0.0722	0.85	DOK6	25.6
cg15279616	chr6	168467854	-3.787	2.068	0.0722	0.85	FRMD1	63.6
cg05974305	chr12	91453445	-0.9941	0.5429	0.0722	0.85	KERA	89.36
cg03267860	chr22	43641945	-1.676	0.9154	0.0722	0.85	SCUBE1	86.34
cg23864949	chr8	99984534	-1.866	1.019	0.0722	0.85		44.63
cg15818715	chr22	44577211	-3.305	1.805	0.0722	0.85	PARVG	36.06
cg16716542	chr14	103453570	-1.926	1.052	0.0722	0.85	CDC42BPB	40.09
cg09317128	chr4	56265301	-2.104	1.149	0.0722	0.85	TMEM165	53.18
cg21847405	chr1	202860929	-2.116	1.155	0.0722	0.85	KLHL12	84.41
cg08350119	chr17	62499667	-2.971	1.622	0.0722	0.85	DDX5	58.7
cg01131170	chr3	13066628	-1.616	0.8823	0.0722	0.85	IQSEC1	78.09
cg16514838	chr16	15528488	-3.719	2.031	0.0722	0.85	C16orf45	26.54
cg05781767	chr3	127347362	-2.216	1.21	0.0722	0.85	PODXL2	48.15
cg02593631	chr7	36637139	-3.009	1.643	0.0722	0.85	AOAH	37.51
cg18777288	chr12	49630154	-1.36	0.7427	0.0722	0.85	TUBA1C	83.54
cg10899544	chr4	146793384	-1.633	0.8917	0.0722	0.85	ZNF827	61.51
cg14125546	chr14	38679299	-3.525	1.925	0.0722	0.85	SSTR1	23.98
cg04240553	chr16	67188614	-2.15	1.174	0.0722	0.85	TRADD	70.7
cg03289556	chr13	109590848	-2.139	1.168	0.0722	0.85	MYO16	80.83
cg02820566	chr7	187254	-3.53	1.928	0.0722	0.85		55.71
cg17760464	chr8	23347642	-0.9064	0.495	0.0722	0.85		92.06
cg15317881	chr19	39615152	-1.493	0.8155	0.0722	0.85	PAK4	82.51
cg19727394	chr12	78080469	-3.506	1.915	0.0722	0.85		43.82
cg20306022	chr2	7947960	-5.777	3.155	0.0722	0.85		57.91
cg08312371	chr2	240111396	-0.8551	0.467	0.0722	0.85	HDAC4	91.45
cg15379564	chr1	120413812	-1.702	0.9296	0.0722	0.85		33.12
cg09523526	chr11	24658154	-2.682	1.465	0.0722	0.85	LUZP2	79.36
cg18045658	chr7	36339004	-1.029	0.5617	0.0722	0.85	EEPD1	91.71
cg09475041	chrX	138612736	-1.085	0.5928	0.0722	0.85	F9	13.74
cg10097840	chr9	115909428	-1.278	0.698	0.0722	0.85		88.1
cg26368842	chr10	23004020	-2.021	1.104	0.0722	0.85	PIP4K2A	47.1
cg24328142	chr10	71234693	-2.752	1.503	0.0722	0.85	TSPAN15	53.13
cg16556868	chr20	55029866	-1.225	0.6691	0.0722	0.85	CASS4	90.49
cg24566824	chr11	134246080	-2.887	1.577	0.0722	0.85	GLB1L2	55.57
cg17444643	chr7	47771905	-0.5408	0.2954	0.0722	0.85		95.31
cg12634560	chr12	7144056	-2.498	1.364	0.0722	0.85		76.8
cg21433085	chr20	61615471	-2.374	1.296	0.0722	0.85		78.47
cg21593900	chr1	30153745	-4.865	2.657	0.0722	0.85		63.06
cg00373455	chr4	55095444	-1.311	0.716	0.0722	0.85	PDGFRA	4.38
cg23976499	chr10	11207527	-3.429	1.873	0.0722	0.85	CUGBP2	50.7
cg09495574	chr7	33876599	-2.722	1.487	0.0722	0.85		68.21
cg06235575	chr20	62795838	-3.031	1.655	0.0722	0.85	MYT1	49.44
cg03744407	chr12	94338138	-1.695	0.9258	0.0722	0.85		77.13
cg07109965	chr6	16401143	-1.565	0.8546	0.0722	0.85	ATXN1	84.88
cg06496197	chr17	26349970	-1.354	0.7394	0.0722	0.85		69.5
cg21478980	chr11	66019617	-2.51	1.371	0.0722	0.85		54.23
cg23191182	chr20	40278415	-2.475	1.352	0.0722	0.85		60.53
cg14337129	chr9	131594230	-1.53	0.8356	0.0722	0.85		86.61
cg09198283	chr2	7230143	-2.011	1.098	0.0722	0.85		45.35
cg27417090	chr17	28088603	3.154	1.723	0.0722	0.85	SSH2	4.52
cg25367558	chr6	41840102	-0.6383	0.3486	0.0722	0.85	USP49	93.13
cg27656362	chr5	72607795	-3.216	1.757	0.0722	0.85		53.63
cg23663298	chr11	61912356	-1.772	0.9676	0.0722	0.85	INCENP	77.31
cg01108617	chr1	898744	-1.457	0.7956	0.0722	0.85	KLHL17	85.38
cg08219170	chr22	24384573	5.977	3.265	0.0722	0.85	GSTT1	15.81
cg04556550	chr7	72982668	-1.572	0.8585	0.0722	0.85		51.45
cg10773064	chr5	89854821	-0.7312	0.3993	0.0722	0.85	GPR98	5.11
cg01851793	chr9	14299224	-1.137	0.6212	0.0722	0.85	NFIB	90.32
cg01453469	chr6	42896411	2.554	1.395	0.0722	0.85	CNPY3	67.24
cg04838007	chr17	73900329	-2.46	1.344	0.0722	0.85	MRPL38	15.52
cg07599233	chr1	75004809	-2.613	1.427	0.0722	0.85	FPGT-TNNI3K	35.92
cg21270113	chr9	135421851	-2.05	1.12	0.0722	0.85	C9orf171	18.46
cg14053607	chr14	96646860	-1.122	0.6129	0.0722	0.85		87.61
cg10667669	chr10	25140697	-1.727	0.9431	0.0722	0.85	PRTFDC1	37.54
cg11223312	chr19	30613556	-2.924	1.597	0.0722	0.85		46.79
cg19008720	chr19	1069102	-1.176	0.6422	0.0722	0.85	HMHA1	89.07
cg02269574	chr21	43344403	-1.181	0.645	0.0722	0.85	C2CD2	87.49
cg14580068	chr17	44915229	-2.109	1.152	0.0722	0.85		63.31
cg04924571	chr2	218200519	-1.966	1.074	0.0722	0.85	DIRC3	33.51
cg05106567	chr9	32742016	-2.136	1.167	0.0722	0.85		30.41
cg06580074	chr6	33420208	-0.7814	0.4268	0.0722	0.85	SYNGAP1	91.94
cg02800607	chr10	100991959	-4.255	2.324	0.0722	0.85	HPSE2	28.45
cg15801357	chr4	154605272	3.781	2.065	0.0722	0.85	TLR2	46.45
cg12678909	chr19	501976	-2.687	1.467	0.0722	0.85	MADCAM1	52.59
cg17303779	chr5	179532989	-3.618	1.976	0.0722	0.85	RASGEF1C	37.01
cg27592852	chr18	47003177	-1.539	0.8405	0.0722	0.85		86.75
cg05274323	chr4	4386745	-2.538	1.386	0.0722	0.85	D4S234E	47.51
cg27367235	chr16	88568705	-2.765	1.51	0.0722	0.85	ZFPM1	84.65
cg25672905	chr5	141250638	-2.255	1.232	0.0722	0.85	PCDH1	81.73
cg13423535	chr17	9783501	3.053	1.668	0.0722	0.85	GLP2R	75.35
cg19685436	chr18	20394356	-1.985	1.084	0.0722	0.85		73.81
cg15523864	chr17	9089234	-1.497	0.8176	0.0722	0.85	NTN1	89.12
cg03878802	chr11	65164453	-0.8918	0.4871	0.0722	0.85	FRMD8	91.46
cg14268754	chr8	97248505	-2.405	1.314	0.0722	0.85	UQCRB	83.46
cg09479512	chr19	17615541	-0.6831	0.3731	0.0722	0.85	SLC27A1	92.95
cg26774385	chr6	35354049	-1.86	1.016	0.0722	0.85	PPARD	70.88
cg26794346	chr6	16472305	-0.5545	0.3029	0.0722	0.85	ATXN1	94.17
cg26687661	chr11	121526609	-3.115	1.701	0.0722	0.85		11.77
cg08038776	chr1	55462422	0.7229	0.3948	0.0722	0.85		3.68
cg01212789	chr3	171488952	-1.141	0.6234	0.0722	0.85	PLD1	9.87
cg15968993	chr17	62406790	-1.832	1.001	0.0722	0.85	PECAM1	74.16
cg16655063	chr16	3568094	-0.9263	0.506	0.0722	0.85	CLUAP1	90.42
cg11640684	chr5	133984612	-0.6828	0.373	0.0722	0.85	SEC24A	5.52
cg14723524	chr2	207188646	-1.073	0.5863	0.0723	0.85		89.97
cg08955275	chr16	86479473	-5.309	2.9	0.0723	0.85		60.08
cg01448470	chr1	18518226	-2.926	1.598	0.0723	0.85	IGSF21	32.71
cg05396624	chr12	110971300	-1.462	0.7987	0.0723	0.85		82.79
cg16112786	chr18	28680327	-2.208	1.206	0.0723	0.85	DSCAS	74.77
cg21574293	chr14	74079184	-0.6783	0.3705	0.0723	0.85		5.49
cg11839606	chr1	203145576	-1.418	0.7748	0.0723	0.85	MYBPH	85.31
cg15078079	chr3	72349089	-1.438	0.7854	0.0723	0.85		82.75
cg23695072	chr8	66055835	-1.193	0.6517	0.0723	0.85		11.12
cg01040832	chr7	65579063	-2.342	1.279	0.0723	0.85	CRCP	75.6
cg25826098	chr9	35665465	-1.06	0.5792	0.0723	0.85	C9orf100	8.04
cg03061485	chr2	23859348	-2.697	1.473	0.0723	0.85	KLHL29	75.8
cg17798252	chr3	148342922	-5.33	2.912	0.0723	0.85		43.07
cg00890249	chr16	13604720	-5.173	2.826	0.0723	0.85		50.87
cg26945559	chr7	99058347	-1.742	0.9514	0.0723	0.85	ATP5J2-PTCD1	37.58
cg16311114	chr19	56288825	-4.296	2.347	0.0723	0.85		42.7
cg18478697	chr17	73050962	-1.902	1.039	0.0723	0.85	KCTD2	75.13
cg20226073	chr3	67926356	-1.905	1.041	0.0723	0.85	SUCLG2-AS1	18.17
cg07832944	chr3	185842359	-2.743	1.498	0.0723	0.85		45.28
cg19208876	chr10	79093530	4.027	2.2	0.0723	0.85	KCNMA1	51.12
cg22876519	chr16	5054344	-4.584	2.504	0.0723	0.85	SEC14L5	70.98
cg11143796	chr4	178363279	0.7893	0.4312	0.0723	0.85	AGA	4.41
cg02669888	chr6	32178669	-1.987	1.085	0.0723	0.85	NOTCH4	82.93
cg20419112	chr2	122248371	-1.572	0.859	0.0723	0.85	CLASP1	85.76
cg25484790	chr11	119185671	-3.081	1.683	0.0723	0.85	MCAM	65.19
cg02128312	chr5	78404837	-2.945	1.609	0.0723	0.85		67.26
cg11207540	chr12	52399731	-1.76	0.9615	0.0723	0.85	GRASP	39.14
cg21146428	chr14	101498343	-3.373	1.843	0.0723	0.85	MIR543	39.16
cg22854623	chrX	16604676	-2.546	1.391	0.0723	0.85		86.92
cg08435047	chr16	56994542	-2.257	1.233	0.0723	0.85	CETP	68.53
cg24584367	chr1	156565633	-1.529	0.8351	0.0723	0.85	GPATCH4	78.75
cg24112362	chr14	22907259	-2.588	1.414	0.0723	0.85		26.31
cg17611309	chr19	19233112	-1.816	0.992	0.0723	0.85	TMEM161A	78.69
cg16318598	chr2	220789358	-1.253	0.6847	0.0723	0.85		89.71
cg24450184	chr7	157868361	-2.998	1.638	0.0723	0.85	PTPRN2	46.44
cg08722103	chr12	133197668	-2.227	1.216	0.0723	0.85	P2RX2	39.51
cg23657190	chr10	134682430	-3.348	1.829	0.0723	0.85		60.94
cg23660154	chr1	110626540	-8.184	4.471	0.0723	0.85		32.07
cg17772140	chr15	101782807	-1.982	1.083	0.0723	0.85	CHSY1	71.95
cg05049638	chr1	44867471	-2.127	1.162	0.0723	0.85		81.39
cg10837957	chr12	94233315	-0.4952	0.2705	0.0723	0.85	CRADD	95.16
cg11931078	chr18	34830103	-3.151	1.721	0.0723	0.85	CELF4	45.44
cg20415848	chr1	6138804	-2.541	1.388	0.0723	0.85	KCNAB2	56.23
cg11514417	chr7	117176361	-1.954	1.067	0.0723	0.85	CFTR	86.08
cg02992224	chr11	93822294	-2.971	1.623	0.0723	0.85	HEPHL1	56.01
cg20390119	chr15	37161314	-1.631	0.8908	0.0723	0.85	LOC145845	84.53
cg02179202	chr21	44385577	-2.953	1.613	0.0723	0.85		64.53
cg17396676	chr19	16583990	-0.8665	0.4734	0.0723	0.85	EPS15L1	92.47
cg07097538	chr11	92539268	-2.248	1.228	0.0723	0.85	FAT3	87.37
cg17736905	chr12	49413150	-2.098	1.146	0.0723	0.85	PRKAG1	22.89
cg07692437	chrX	2729396	-4.054	2.215	0.0723	0.85	XG	58.68
cg13943258	chr9	128164941	-1.106	0.6042	0.0723	0.85		90.31
cg05082204	chr19	39170771	-2.194	1.199	0.0723	0.85	ACTN4	72.02
cg02093730	chr14	32182657	-0.7444	0.4067	0.0723	0.85	NUBPL	92.6
cg21125503	chr12	125414015	-2.538	1.387	0.0723	0.85		60.94
cg04573564	chr5	2012303	-2.177	1.19	0.0723	0.85		80.98
cg18532854	chr2	209271084	-3.009	1.644	0.0723	0.85	PTH2R	66.76
cg18055565	chr15	39917409	-1.579	0.8627	0.0723	0.85	FSIP1	84.22
cg15979495	chr19	4317084	-2.445	1.336	0.0723	0.85	FSD1	66.85
cg26902098	chr5	78103644	-0.8593	0.4695	0.0723	0.85	ARSB	91.04
cg24010529	chr1	231417303	-2.435	1.331	0.0723	0.85		75.85
cg01543570	chr3	15835938	-1.353	0.7392	0.0723	0.85	ANKRD28	85.58
cg14667685	chr1	39249604	1.548	0.8456	0.0723	0.85		6.57
cg00890916	chr20	30158833	-1.84	1.005	0.0723	0.85		81.17
cg25137155	chr5	110888191	-1.371	0.7488	0.0723	0.85		89.02
cg08036512	chr17	8662302	-0.9972	0.5448	0.0723	0.85	SPDYE4	86.95
cg07073801	chr14	104363487	-1.145	0.6256	0.0723	0.85		91.83
cg19835040	chr3	46538742	-2.745	1.5	0.0723	0.85	RTP3	59.26
cg16822522	chr3	10182524	-3.199	1.748	0.0723	0.85	VHL	82.15
cg20064122	chr22	18593362	-0.9273	0.5066	0.0723	0.85	TUBA8	7.46
cg04704247	chr4	1672920	-2.967	1.621	0.0723	0.85	FAM53A	83.84
cg22001017	chr4	11742676	-2.798	1.529	0.0723	0.85		34.33
cg16929393	chr8	94849907	-2.067	1.129	0.0723	0.85		35.98
cg17656267	chr12	15942608	-0.8641	0.4721	0.0723	0.85	EPS8	4.37
cg27341860	chr1	248099880	-2.851	1.558	0.0723	0.85	OR2L13	51.92
cg06258595	chr16	4692034	-1.655	0.904	0.0723	0.85	MGRN1	83.01
cg09754663	chr8	28918446	-1.363	0.7448	0.0723	0.85		82.31
cg14625815	chr6	4810395	-0.9963	0.5443	0.0723	0.85	CDYL	17.41
cg01578576	chr5	172631535	-2.195	1.199	0.0723	0.85		27.58
cg00500540	chr16	56394104	-1.369	0.7479	0.0723	0.85		84.71
cg27143349	chr16	69154570	-1.609	0.8789	0.0723	0.85	CHTF8	72.16
cg25730983	chr9	139751182	-1.822	0.9956	0.0723	0.85	MAMDC4	79.28
cg13663911	chr2	15182678	-1.126	0.6154	0.0723	0.85		89.28
cg21412429	chr1	111170591	-3.322	1.815	0.0723	0.85	KCNA2	71.43
cg02196362	chr12	6377838	-1.768	0.9661	0.0723	0.85		80.62
cg18327385	chr1	31478765	-2.016	1.101	0.0723	0.85	PUM1	56.65
cg02697402	chr16	87616984	-2.64	1.443	0.0723	0.85		57.09
cg23209575	chr17	77436344	-3.489	1.907	0.0723	0.85	HRNBP3	59.5
ch.X.42405548R	chrX	42520604	-1.161	0.6343	0.0723	0.85		7.4
cg02220008	chr6	13192742	2.521	1.378	0.0723	0.85	PHACTR1	74.29
cg11967952	chr1	52498983	-0.5063	0.2766	0.0723	0.85	TXNDC12	3.38
cg18736069	chr12	49577479	-1.46	0.7976	0.0723	0.85		37.8
cg13660423	chr16	56355250	-0.9327	0.5096	0.0723	0.85	GNAO1	91.3
cg24681175	chr8	79109899	-4.151	2.268	0.0723	0.85		22.24
cg13011951	chr10	101736961	-2.075	1.134	0.0723	0.85	DNMBP	78.95
cg23863055	chr10	15902080	-0.4501	0.246	0.0723	0.85	FAM188A	3.79
cg09259608	chr1	1470161	-1.139	0.6223	0.0723	0.85	C1orf70	87.51
cg13085312	chr5	176937491	-2.093	1.144	0.0723	0.85	DOK3	57.58
cg08929402	chrX	114546190	-3.5	1.912	0.0723	0.85		40.92
cg09386653	chr7	5161531	-2.752	1.503	0.0723	0.85		44.51
cg11792366	chr1	203189667	-1.214	0.6634	0.0723	0.85	CHIT1	91.71
cg12964420	chr13	50975679	-2.721	1.487	0.0723	0.85		77.3
cg16658931	chr19	51171061	-1.123	0.6138	0.0723	0.85	SHANK1	5.05
cg24832721	chr11	70023142	-1.999	1.092	0.0723	0.85	ANO1	52.43
cg26229314	chr13	21922216	-1.077	0.5883	0.0723	0.85	MIPEPP3	86.88
cg22921750	chr14	64195880	-1.813	0.9905	0.0723	0.85	SGPP1	83.1
cg07907670	chr6	52191566	-2.363	1.291	0.0723	0.85		49.49
cg07281747	chr17	57105112	-1.825	0.9972	0.0723	0.85	TRIM37	69.31
cg25261803	chr13	32689414	-1.571	0.8584	0.0723	0.85	FRY	83.43
cg05055844	chr11	126275997	-1.673	0.9139	0.0723	0.85	ST3GAL4	33.07
cg10042840	chr2	232220238	-2.476	1.353	0.0723	0.85	ARMC9	66.58
cg16531313	chr3	63113528	-5.947	3.249	0.0723	0.85		61.61
cg14989033	chr1	215179151	-1.845	1.008	0.0723	0.85	KCNK2	77
cg14850667	chr11	75161716	-1.281	0.6998	0.0723	0.85	GDPD5	85.84
cg13878033	chr15	29669535	-2.018	1.103	0.0723	0.85	FAM189A1	84.89
cg09965463	chr17	78059963	-2.659	1.453	0.0723	0.85	CCDC40	52.28
cg13767270	chr10	5435419	-2.018	1.103	0.0723	0.85	TUBAL3	79.02
cg07383415	chr2	16845658	-2.27	1.24	0.0724	0.85	FAM49A	16.94
cg06389590	chr1	112840389	-1.35	0.7376	0.0724	0.85		21.4
cg02765859	chr20	58152311	-1.875	1.025	0.0724	0.85		11.54
cg09588733	chr5	126144274	-1.642	0.8971	0.0724	0.85	LMNB1	82.2
cg26256901	chr1	23918838	-2.039	1.114	0.0724	0.85		68.73
cg00918063	chr9	121725056	-2.755	1.506	0.0724	0.85		29.08
cg04196068	chr6	169106844	-2.36	1.289	0.0724	0.85		81.8
cg07106379	chr17	15787055	-0.6312	0.3449	0.0724	0.85		94.37
cg06080825	chr9	2875933	-2.882	1.575	0.0724	0.85		53.08
cg00140189	chrX	10128888	-2.705	1.478	0.0724	0.85	CLCN4	74.15
cg07955474	chr16	85935556	-2.443	1.335	0.0724	0.85	IRF8	74.58
cg14726624	chr15	62514739	-2.488	1.359	0.0724	0.85		68.34
cg19423170	chr21	27472122	-2.858	1.562	0.0724	0.85	APP	32.15
cg07036645	chr5	3656930	-2.834	1.549	0.0724	0.85		41.14
cg07464811	chr1	22853258	-0.9271	0.5066	0.0724	0.85	ZBTB40	86.38
cg06975592	chr1	165796857	-0.6226	0.3402	0.0724	0.85	UCK2	3.26
cg24352757	chr8	1818149	-4.925	2.691	0.0724	0.85	ARHGEF10	67.41
cg24250168	chr5	445049	-1.95	1.065	0.0724	0.85	EXOC3	59.58
cg14851284	chr11	70713732	-2.384	1.303	0.0724	0.85	SHANK2	74.75
cg08524885	chr4	7262950	-1.037	0.5666	0.0724	0.85	SORCS2	8.76
cg05926255	chr15	88571483	-2.049	1.12	0.0724	0.85	NTRK3	31.84
cg14315655	chr3	97673490	-2.02	1.104	0.0724	0.85	MINA	77.56
cg12054114	chr19	8684467	-1.462	0.7988	0.0724	0.85		25.79
cg08329931	chr13	114886770	-2.219	1.213	0.0724	0.85	RASA3	31.35
cg26423680	chr3	168960390	-5.875	3.21	0.0724	0.85	MECOM	13.39
cg03531754	chr8	124194312	-2.018	1.103	0.0724	0.85	FAM83A	81.75
cg10745682	chr6	116937920	0.521	0.2847	0.0724	0.85	RSPH4A	3.85
cg12638844	chr17	45905762	-1.097	0.5995	0.0724	0.85	MRPL10	91.06
cg02947835	chr4	36198935	-1.936	1.058	0.0724	0.85	ARAP2	89.89
cg02508651	chr17	46604554	-2.976	1.626	0.0724	0.85		11.09
cg23072981	chr2	112812751	0.6792	0.3711	0.0724	0.85	TMEM87B	6.45
cg17050217	chr8	143018077	-1.875	1.024	0.0724	0.85		44.2
cg10834218	chr20	8053963	-1.874	1.024	0.0724	0.85		15.12
cg18758130	chr12	109026855	-1.797	0.9822	0.0724	0.85	SELPLG	70.41
cg11311237	chr3	50899823	-2.772	1.515	0.0724	0.85	DOCK3	65.17
cg01164819	chr3	183855762	-1.514	0.8276	0.0724	0.85	EIF2B5	52.97
cg09142166	chr22	44276013	-2.522	1.378	0.0724	0.85	PNPLA5	39.92
cg22696252	chr3	97540975	1.974	1.079	0.0724	0.85		9.04
cg06144018	chr11	391923	-1.518	0.8297	0.0724	0.85		82.22
cg07523470	chr22	23974496	-2.088	1.141	0.0724	0.85	C22orf43	86.34
cg23873681	chr7	105551349	-0.5042	0.2755	0.0724	0.85		94.88
cg19630306	chr7	78659337	1.698	0.9277	0.0724	0.85	MAGI2	81.54
cg07637987	chr8	129831839	-2.969	1.623	0.0724	0.85		67.66
cg11775608	chr3	174759453	-0.8867	0.4846	0.0724	0.85	NAALADL2	90.09
cg04316653	chr19	56049824	-3.978	2.174	0.0724	0.85	SBK2	63.86
cg06395634	chr1	25868969	-1.768	0.9663	0.0724	0.85	LDLRAP1	52.26
cg16546376	chr18	52550263	-1.534	0.8384	0.0724	0.85	RAB27B	86.81
cg12981137	chr10	131265575	-0.6662	0.3641	0.0724	0.85	MGMT	1.71
cg14608409	chr14	95438271	-2.402	1.313	0.0724	0.85		27.63
cg16965262	chr2	43633292	-2.142	1.17	0.0724	0.85	THADA	51.22
cg18722402	chr5	138477779	-2.156	1.178	0.0724	0.85	SIL1	34.42
cg26001877	chr13	60053878	-2.165	1.183	0.0724	0.85		35.55
cg01209984	chr21	47469679	-3.988	2.18	0.0724	0.85		28.64
cg14432578	chr2	235016731	-2.656	1.451	0.0724	0.85		44.8
cg13667782	chr9	131789079	1.492	0.8153	0.0724	0.85	SH3GLB2	14.78
cg17840469	chr15	29385364	-2.517	1.376	0.0724	0.85	APBA2	89.05
cg12586025	chr2	76999198	-0.8669	0.4738	0.0724	0.85	LRRTM4	94.85
cg12628899	chr3	197238981	-1.858	1.015	0.0724	0.85	BDH1	90.42
cg13689006	chr9	37746746	-1.104	0.6036	0.0724	0.85	FRMPD1	92.22
cg27208079	chr4	160365349	-1.795	0.9812	0.0724	0.85		84.29
cg22954513	chr3	133466845	-2.127	1.162	0.0724	0.85	TF	74.35
cg05927015	chr12	4119514	-1.285	0.7021	0.0724	0.85		89.27
cg18765627	chr17	76764544	-1.485	0.8116	0.0724	0.85	CYTH1	84.54
cg26608060	chr4	183747346	-0.9327	0.5098	0.0724	0.85		92.34
cg17534756	chrX	117711575	-1.637	0.8948	0.0724	0.85	DOCK11	90.77
cg07894204	chr12	78481296	-3.239	1.77	0.0724	0.85	NAV3	81.92
cg13187983	chr7	18630317	-3.686	2.015	0.0724	0.85	HDAC9	64.83
cg12962191	chr5	140213924	-4.709	2.574	0.0724	0.85	PCDHA6	22.95
cg11070420	chr11	133804743	-2.509	1.371	0.0724	0.85	IGSF9B	30.79
cg23504192	chr3	141546455	-0.6055	0.331	0.0724	0.85		93.49
cg21448728	chr4	144484078	-1.373	0.7503	0.0724	0.85		85.37
cg02187196	chr20	3869020	-3.322	1.816	0.0724	0.85	PANK2	42.12
cg05517527	chr2	28114462	-3.244	1.773	0.0724	0.85	BRE	60.2
cg12999932	chr3	177412249	-2.217	1.212	0.0724	0.85		76.67
cg01925267	chr20	40003496	-2.565	1.402	0.0724	0.85		71.81
cg08870845	chr19	37888254	-6.259	3.421	0.0724	0.85		37.63
cg12806822	chr2	20213313	-4.228	2.311	0.0724	0.85	MATN3	67.23
cg06578800	chr17	21368039	-1.817	0.9934	0.0724	0.85		66.09
cg13937483	chr13	43541884	2.273	1.242	0.0724	0.85	EPSTI1	86.67
cg09528415	chr17	25571675	-1.383	0.7561	0.0724	0.85		82.83
cg09177194	chr11	62436681	-2.692	1.472	0.0724	0.85	C11orf48	59
cg10431651	chr20	34022173	-1.605	0.8773	0.0724	0.85	GDF5	86.55
cg27221269	chr4	68758303	-2.584	1.412	0.0724	0.85		59.59
cg04493818	chr4	3644437	-3.65	1.995	0.0724	0.85		49.7
cg05864281	chr8	142389397	-1.833	1.002	0.0724	0.85		83.88
cg26840043	chr11	62187186	-5.711	3.122	0.0724	0.85	SCGB1A1	71.94
cg22686653	chr8	144735429	0.6326	0.3458	0.0724	0.85	ZNF623	94.41
cg07582379	chr2	33715392	-2.806	1.534	0.0724	0.85	RASGRP3	57.68
cg01825664	chr19	51594550	-2.622	1.433	0.0724	0.85		43.41
cg24709587	chr6	159526055	-2.034	1.112	0.0724	0.85		37.87
cg05318600	chr7	6695121	0.3143	0.1718	0.0724	0.85		97.43
cg02387182	chr14	94423111	-1.147	0.6268	0.0724	0.85	ASB2	87.21
cg19915564	chr10	43866377	-1.437	0.7855	0.0724	0.85	FXYD4	84.44
cg03717424	chrX	67651132	-3.383	1.849	0.0724	0.85	OPHN1	55.42
cg10751631	chr4	165409473	-1.14	0.6231	0.0724	0.85		10.08
cg14546268	chr10	88960957	-4.926	2.693	0.0724	0.85		50.19
cg02884181	chr5	158689508	5.157	2.819	0.0724	0.85	UBLCP1	73.92
cg24426258	chr6	76185057	-0.9981	0.5456	0.0725	0.85	FILIP1	91.73
cg10996596	chr10	102998762	-5.856	3.201	0.0725	0.85		20.1
cg10446892	chr11	4776549	-5.59	3.055	0.0725	0.85		54.37
cg15351670	chr20	14910533	-0.8166	0.4464	0.0725	0.85	MACROD2-AS1	94.44
cg20728857	chr4	1359138	-2.097	1.146	0.0725	0.85	UVSSA	71.08
cg14592638	chr15	31749573	-2.845	1.555	0.0725	0.85		71.62
cg24460720	chr19	58035305	-3.618	1.978	0.0725	0.85		69.47
cg06680529	chr17	79920755	-1.861	1.017	0.0725	0.85		80.98
cg09873553	chr11	61543851	-2.196	1.201	0.0725	0.85	MYRF	63.38
cg12990918	chr2	167743500	-4.969	2.716	0.0725	0.85	XIRP2	49.26
cg12448298	chr2	115822039	-3.651	1.996	0.0725	0.85	DPP10	37.87
cg16201003	chr12	130952936	-3.878	2.12	0.0725	0.85	RIMBP2	58.89
cg04212786	chr4	185741172	-1.823	0.9965	0.0725	0.85	ACSL1	70.6
cg22311458	chr11	65265909	-3.961	2.165	0.0725	0.85	MALAT1	62.55
cg05129597	chr15	44970408	-1.184	0.6472	0.0725	0.85	PATL2	87.19
cg07562817	chr10	134049464	-4.263	2.331	0.0725	0.85	STK32C	60.4
cg18510665	chr6	147605893	-3.158	1.727	0.0725	0.85	STXBP5	57
cg21348925	chr2	46378121	3.869	2.115	0.0725	0.85	PRKCE	75.06
cg17248139	chr6	114241874	-1.829	1	0.0725	0.85	FLJ34503	83.91
cg11207143	chr2	167758860	-4.768	2.607	0.0725	0.85	XIRP2	48.74
cg04191855	chr3	132337565	-1.152	0.63	0.0725	0.85	ACAD11	92
cg24895779	chr19	15938819	-2.735	1.495	0.0725	0.85	UCA1	54.6
cg09423341	chr14	21498429	-0.5724	0.3129	0.0725	0.85	TPPP2	95.15
cg00149716	chr20	13200069	-2.774	1.516	0.0725	0.85		54.09
cg16864832	chr20	9449312	-2.97	1.623	0.0725	0.85	PLCB4	49
cg01120776	chr14	105309352	-2.069	1.131	0.0725	0.85		85.55
cg17494438	chr10	50600744	-1.333	0.7286	0.0725	0.85	DRGX	11.76
cg03615269	chr8	116679830	2.123	1.16	0.0725	0.85	TRPS1	40.06
cg00149061	chr4	69817080	-5.461	2.986	0.0725	0.85	UGT2A3	73.85
cg12141898	chr3	143020241	-2.554	1.396	0.0725	0.85	SLC9A9	76.64
cg09667289	chr15	33165563	2.512	1.373	0.0725	0.85	FMN1	75.16
cg14245356	chr19	39053411	-2.33	1.274	0.0725	0.85	RYR1	76.6
cg08705329	chr17	40931588	-1.89	1.034	0.0725	0.85	VPS25	81.47
cg00455386	chr7	140104086	-1.388	0.7591	0.0725	0.85	RAB19	17.74
cg17991030	chr3	159847104	-2.282	1.247	0.0725	0.85	IL12A-AS1	45.55
cg00840927	chr14	72489762	-5.655	3.091	0.0725	0.85	RGS6	60.77
cg09050686	chr4	18852071	-2.623	1.434	0.0725	0.85		88.05
cg03403720	chr6	32632970	-6.23	3.406	0.0725	0.85	HLA-DQB1	23.46
cg15855082	chr8	38538363	-1.869	1.022	0.0725	0.85		82.76
cg07718810	chr19	46061846	-1.859	1.017	0.0725	0.85	OPA3	39.53
cg09232154	chr17	40077971	-1.388	0.7589	0.0725	0.85		81.95
cg21229990	chr20	43367832	-2.272	1.242	0.0725	0.85		78.13
cg25757149	chr20	2636748	-0.8031	0.4391	0.0725	0.85	SNORD57	90.1
cg21584241	chr15	63341463	-1.565	0.8557	0.0725	0.85	TPM1	9.36
cg24426483	chr2	20738271	-1.071	0.5856	0.0725	0.85		88.54
cg15117169	chr15	62126846	-2.735	1.495	0.0725	0.85		42.6
cg07181395	chr2	218655229	-2.32	1.268	0.0725	0.85		57.64
cg14169710	chr17	41522516	-2.172	1.187	0.0725	0.85		31.55
cg00428692	chr5	194530	-2.569	1.405	0.0725	0.85	LRRC14B	35.49
cg05571308	chr1	113278374	-0.6628	0.3624	0.0725	0.85		94.29
cg05303982	chr5	56778638	2.613	1.428	0.0725	0.85	ACTBL2	15.56
cg02371405	chr22	32955118	-1.531	0.8372	0.0725	0.85	SYN3	85.49
cg05598010	chr1	1261797	-1.677	0.9169	0.0725	0.85	GLTPD1	82.81
cg19388273	chr3	150064304	-2.852	1.559	0.0725	0.85		69.04
cg04849878	chr5	176516112	-1.946	1.064	0.0725	0.85	FGFR4	75.55
cg08331313	chr5	151066460	-2.909	1.591	0.0725	0.85	SPARC	30.32
cg01035629	chr5	76705019	-2.874	1.571	0.0725	0.85	PDE8B	79.02
cg20863673	chr2	11990297	-3.422	1.871	0.0725	0.85		71.1
cg07255222	chr5	107080524	-0.6811	0.3724	0.0725	0.85		92.63
cg04857026	chr14	105849040	-1.019	0.5569	0.0725	0.85	PACS2	92.14
cg01735712	chr12	71692533	-2.059	1.126	0.0725	0.85		81.61
cg00356134	chr14	64520322	0.7864	0.43	0.0725	0.85	SYNE2	94.49
cg13605024	chr16	54404567	-3.011	1.646	0.0725	0.85		41.98
cg19055394	chr17	78901883	-1.898	1.038	0.0725	0.85	RPTOR	49.93
cg03041824	chr19	45854750	-1.308	0.7153	0.0725	0.85	ERCC2	81.45
cg27626037	chr1	68096297	-0.5538	0.3028	0.0725	0.85		93.69
cg18397726	chr14	93395464	-1.016	0.5557	0.0725	0.85	CHGA	91.14
cg00168602	chr5	170012358	-2.515	1.375	0.0725	0.85	KCNIP1	51.77
cg16002305	chr14	97879656	4.966	2.715	0.0725	0.85		35.15
cg15641421	chr11	68928362	-2.037	1.114	0.0725	0.85	LOC338694	71.12
cg06421669	chr10	111911828	-1.31	0.7164	0.0725	0.85		87.64
cg09970120	chr7	155167844	-1.222	0.6684	0.0725	0.85		2.76
cg07862423	chr5	54826611	-3.371	1.843	0.0725	0.85	PPAP2A	22.93
cg18320290	chr17	69449472	-5.548	3.033	0.0725	0.85		58.27
cg18019314	chr10	60573646	-1.542	0.8433	0.0725	0.85	BICC1	90.89
cg14484681	chr9	135158694	-1.147	0.6271	0.0725	0.85	SETX	85.78
cg12799888	chr15	46036298	3.553	1.942	0.0725	0.85		85.99
cg26908895	chr3	150983731	-1.018	0.5564	0.0725	0.85	MED12L	91.91
cg16399365	chr1	244213577	-3.222	1.762	0.0725	0.85	ZNF238	18.78
cg13684826	chr12	107671921	-3.84	2.1	0.0725	0.85		61.56
cg03169270	chr2	240444344	-1.292	0.7066	0.0725	0.85		19.96
cg19979561	chr2	42156249	-1.664	0.9098	0.0725	0.85		74.28
cg25414515	chr11	126325242	-2.053	1.122	0.0725	0.85	KIRREL3	73.81
cg10700718	chr8	1992719	-2.897	1.584	0.0725	0.85	MYOM2	21.05
cg21734662	chr1	155881280	-0.3884	0.2124	0.0725	0.85	RIT1	3.56
cg16705744	chr3	27756039	6.584	3.6	0.0725	0.85		37.02
cg22539285	chr11	129873000	-0.5479	0.2996	0.0725	0.85	LINC00167	3
cg13673363	chr9	130997032	-3.355	1.834	0.0725	0.85	DNM1	62.43
cg23800202	chr22	30688338	-1.906	1.042	0.0725	0.85	TBC1D10A	78.52
cg01456325	chr16	23678095	-0.5852	0.32	0.0725	0.85	DCTN5	93.88
cg25504749	chr10	135159539	-3.24	1.772	0.0725	0.85	PRAP1	51.56
cg19022980	chr10	970204	-2.218	1.213	0.0725	0.85	LARP4B	83.18
cg15822266	chr14	105056256	-2.616	1.431	0.0725	0.85		70.58
cg24174782	chr8	75353923	-3.914	2.14	0.0725	0.85		76.17
cg18968305	chr8	27815049	-2.281	1.247	0.0725	0.85	SCARA5	46.75
cg10510557	chr16	71168874	-2.802	1.532	0.0725	0.85	HYDIN	59.43
cg26025778	chr6	78297037	-2.404	1.315	0.0725	0.85		78.58
cg22345519	chr18	76766747	-3.722	2.035	0.0725	0.85		53.69
cg03328238	chr21	47319633	-3.189	1.744	0.0725	0.85	PCBP3	52.92
cg12865888	chr8	141220177	2.153	1.177	0.0725	0.85	TRAPPC9	78.96
cg14801565	chr2	241710712	-1.755	0.9598	0.0725	0.85	KIF1A	31.73
cg01600676	chr11	73310242	-1.158	0.6331	0.0725	0.85	FAM168A	9.43
cg09524396	chr6	137817634	-2.788	1.525	0.0725	0.85		13.7
cg10621553	chr2	192346331	-2.342	1.281	0.0725	0.85		88.98
cg17366315	chr21	36170674	-2.288	1.251	0.0725	0.85	RUNX1	35.99
cg02266732	chr5	63257710	-4.127	2.257	0.0725	0.85	HTR1A	32.61
cg21514612	chr4	13537318	-5.179	2.832	0.0725	0.85		27.18
cg05321109	chr15	67706106	-1.017	0.5562	0.0725	0.85	IQCH	88.98
cg13817689	chr2	232325248	-2.114	1.156	0.0725	0.85	SNORD82	68.46
cg12894672	chr2	217167942	-1.599	0.8742	0.0725	0.85	MARCH4	44.42
cg13650484	chr2	95945517	-0.9266	0.5067	0.0725	0.85	PROM2	89.25
cg01323212	chr6	42719001	-1.656	0.9055	0.0726	0.85		72.77
cg21810047	chr13	97647222	1.514	0.8281	0.0726	0.85	OXGR1	22.25
cg03723845	chr5	180326186	-2.757	1.508	0.0726	0.85	BTNL8	81.82
cg17166434	chr1	150849992	-2.53	1.383	0.0726	0.85	ARNT	54.02
cg05090717	chr3	38015814	-2.154	1.178	0.0726	0.85	CTDSPL	61.64
cg16614313	chr1	204494493	-2.259	1.235	0.0726	0.85	MDM4	63.39
cg01512721	chr4	152198183	-1.625	0.8884	0.0726	0.85	PRSS48	55.65
cg21705961	chr17	44060775	-2.966	1.622	0.0726	0.85	MAPT	67.41
cg01087239	chr19	18385502	-1.647	0.9008	0.0726	0.85	KIAA1683	62.56
cg05464378	chr10	112317116	-1.673	0.9147	0.0726	0.85		13.15
cg00710366	chr2	54891600	-1.71	0.9352	0.0726	0.85	SPTBN1	82.45
cg25755791	chr5	14290361	-2.058	1.126	0.0726	0.85	TRIO	67.94
cg07974084	chr12	105303849	-2.717	1.486	0.0726	0.85	SLC41A2	73.3
cg20368988	chr16	86542943	-1.509	0.8253	0.0726	0.85	FOXF1	9.09
cg23989336	chr17	79283915	3.687	2.016	0.0726	0.85	C17orf55	28.76
cg10061823	chr12	105535505	-2.154	1.178	0.0726	0.85	KIAA1033	94.97
cg26511972	chr6	29796591	4.566	2.497	0.0726	0.85	HLA-G	22.07
cg01765256	chr13	36605197	-2.739	1.498	0.0726	0.85	DCLK1	66.82
cg14435232	chr9	130654773	-0.9093	0.4972	0.0726	0.85	ST6GALNAC6	92.8
cg00762160	chr14	37125768	5.903	3.228	0.0726	0.85	PAX9	33.14
cg03515845	chr22	23235455	-4.964	2.715	0.0726	0.85	IGLL5	58.21
cg26695632	chr18	27061916	-3.219	1.76	0.0726	0.85		62.38
cg03991522	chr19	5833880	-2.877	1.573	0.0726	0.85	FUT6	55.97
cg26415488	chr19	35321331	-1.521	0.8318	0.0726	0.85	LOC400685	15.32
cg24535154	chr22	29946559	-1.582	0.8653	0.0726	0.85	THOC5	82.15
cg07297604	chr5	118127760	-1.151	0.6292	0.0726	0.85		8.9
cg08251176	chr3	113464837	1.98	1.083	0.0726	0.85	ATP6V1A	10.14
cg06282561	chr9	140732829	-2.043	1.118	0.0726	0.85	MIR602	51.51
cg22611504	chr10	52750754	-2.811	1.537	0.0726	0.85	PRKG1	13.19
cg08749828	chr15	79609773	-0.8186	0.4477	0.0726	0.85	TMED3	91.66
cg04800749	chr22	50320996	-2.319	1.268	0.0726	0.85	CRELD2	76.66
cg12181621	chr6	27840068	-0.425	0.2324	0.0726	0.85	HIST1H3I	4.44
cg12423658	chr13	111318555	-1.122	0.6134	0.0726	0.85	CARS2	89.67
cg05815956	chr7	46737490	-3.615	1.977	0.0726	0.85		72.74
cg01023080	chr2	119035907	-0.7546	0.4127	0.0726	0.85		92.82
cg13662597	chr17	60220212	0.6961	0.3807	0.0726	0.85		93.59
cg16570157	chr11	829783	-2.582	1.412	0.0726	0.85	EFCAB4A	70.76
cg21788587	chr13	60275654	-2.417	1.322	0.0726	0.85	DIAPH3	63.56
cg21615397	chr18	55714393	-0.4715	0.2579	0.0726	0.85	NEDD4L	95.02
cg02346901	chr17	7480149	-1.455	0.796	0.0726	0.85	EIF4A1	84.05
cg26023112	chr14	80998350	-1.564	0.8552	0.0726	0.85	CEP128	90.8
cg08774802	chr16	691652	0.5771	0.3156	0.0726	0.85	FAM195A	3.8
cg12887156	chr2	150232539	-3.728	2.039	0.0726	0.85	LYPD6	75.37
cg15934644	chr15	90787567	-2.319	1.268	0.0726	0.85	CIB1	53.86
cg16880436	chr4	78078296	-0.3891	0.2128	0.0726	0.85	CCNG2	2.83
cg03058412	chr1	48173399	-3.317	1.814	0.0726	0.85		54.06
cg02038402	chr14	69585491	-0.5792	0.3168	0.0726	0.85	DCAF5	92.94
cg07904329	chr11	16957564	-1.007	0.5508	0.0726	0.85	PLEKHA7	5.46
cg16078071	chr10	126748254	-1.772	0.969	0.0726	0.85	CTBP2	77.9
cg03664399	chr17	75590816	-2.053	1.123	0.0726	0.85		34.1
cg20370918	chr20	62771572	-2.2	1.203	0.0726	0.85		51.45
cg25336785	chr5	148017694	-3.693	2.02	0.0726	0.85	HTR4	31.47
cg19651585	chr3	137716784	1.704	0.9318	0.0726	0.85	CLDN18	21.16
cg14345032	chr16	49712305	-2.459	1.345	0.0726	0.85	ZNF423	49
cg23615262	chr1	166766052	-3.34	1.827	0.0726	0.85		93.35
cg10856984	chr11	60537623	-1.995	1.091	0.0726	0.85	MS4A15	75.12
cg22315922	chr6	56622531	-3.172	1.735	0.0726	0.85	DST	34.87
cg24735358	chr14	59773700	-2.169	1.186	0.0726	0.85	DAAM1	49.09
cg10315334	chr17	34207332	-2.551	1.395	0.0726	0.85	CCL5	68.28
cg14737694	chr1	23100495	-1.731	0.9466	0.0726	0.85	EPHB2	85.59
cg23234830	chr16	22633085	-3.528	1.93	0.0726	0.85		45.16
cg01904913	chr8	10367856	-3.381	1.849	0.0726	0.85		35.19
cg16762664	chr22	46938567	-1.967	1.076	0.0726	0.85		19.12
cg25420767	chr5	148620091	-2.135	1.167	0.0726	0.85	ABLIM3	77.8
cg04028695	chr10	80008319	-4.122	2.254	0.0726	0.85		41.96
cg13374026	chr7	158955107	-5.282	2.889	0.0726	0.85		65.32
cg25054821	chr12	119216236	-2.794	1.528	0.0726	0.85		44.74
cg08462835	chr11	17790285	-0.7823	0.4279	0.0726	0.85	KCNC1	93.97
cg22801992	chr3	128210000	-3.333	1.823	0.0726	0.85	GATA2	53.56
cg01300724	chr4	6557870	-1.821	0.9961	0.0726	0.85	PPP2R2C	44.53
cg18751037	chr20	60933723	-2.893	1.582	0.0726	0.85	LAMA5	48.85
cg03726881	chr1	71513726	1.362	0.745	0.0726	0.85	PTGER3	5.64
cg21697751	chr3	189281661	-1.449	0.7927	0.0726	0.85		22.51
cg21949532	chr6	164769701	-1.706	0.9333	0.0726	0.85		87.35
cg04520703	chr4	189216969	4.395	2.404	0.0726	0.85		78.35
cg22406169	chr14	22110946	-3.653	1.998	0.0726	0.85		34.73
cg04788404	chr1	165125850	-5.09	2.784	0.0726	0.85		73.26
cg05134133	chr17	35657475	-1.472	0.8051	0.0726	0.85	ACACA	85.9
cg12475182	chr6	30876795	-1.172	0.641	0.0726	0.85	GTF2H4	12.73
cg01524860	chr6	99290284	-2.042	1.117	0.0726	0.85		43.58
cg20835555	chr20	56096875	-1.503	0.8223	0.0726	0.85	CTCFL	81.98
cg22381955	chr12	133429949	-1.863	1.019	0.0726	0.85	CHFR	73.09
cg14700524	chr10	3282231	-1.558	0.8523	0.0726	0.85		91.96
cg07633251	chr8	97306195	5.357	2.93	0.0726	0.85	PTDSS1	75.86
cg20473731	chr3	4897963	-0.7276	0.398	0.0726	0.85		93.7
cg01126411	chr7	111997383	-3.048	1.667	0.0726	0.85		59.59
cg07483420	chr1	32111545	-1.184	0.6476	0.0726	0.85	PEF1	85.51
cg25119002	chr20	60783405	-1.278	0.6992	0.0726	0.85		85.61
cg07342306	chr17	2799252	-1.295	0.7084	0.0726	0.85	RAP1GAP2	85.86
cg02215177	chr6	151620164	-3.242	1.773	0.0726	0.85	AKAP12	87.77
cg19255084	chr3	113412723	-1.506	0.824	0.0726	0.85	KIAA2018	84.84
cg23505196	chr12	117629785	-1.447	0.7915	0.0726	0.85	FBXO21	40.75
cg06748005	chr10	35626569	-0.5467	0.299	0.0726	0.85	CCNY	4.24
cg09716192	chr6	166928035	-4.004	2.19	0.0726	0.85	RPS6KA2	78.79
cg24090635	chr17	3755260	-2.773	1.517	0.0726	0.85		55.9
cg11290149	chr5	6408492	-1.635	0.8942	0.0726	0.85		33.79
cg04193484	chr12	57620856	-2.738	1.498	0.0726	0.85		26.77
cg08799967	chr13	99383002	-1.825	0.9982	0.0726	0.85	SLC15A1	85.52
cg09589308	chr3	19307629	-1.791	0.9798	0.0727	0.85	KCNH8	20.89
cg16743462	chr19	51597009	-2.428	1.328	0.0727	0.85		53.28
cg12947395	chr8	134310553	-1.962	1.073	0.0727	0.85	NDRG1	72.09
cg19354750	chr17	61554413	0.3977	0.2176	0.0727	0.85	ACE	2.88
cg06159782	chr9	93909428	-1.393	0.7622	0.0727	0.85		83.88
cg20001675	chr6	170201739	-3.034	1.66	0.0727	0.85	C6orf208	62.43
cg17986245	chr20	42159193	-1.198	0.6556	0.0727	0.85	L3MBTL1	88.14
cg14884160	chr7	89840396	-3.142	1.719	0.0727	0.85	STEAP2	30.39
cg09985043	chr17	56297005	-1.862	1.018	0.0727	0.85	MKS1	16.51
cg27419024	chr3	148360785	-5.943	3.251	0.0727	0.85		59.45
cg03417346	chr1	117347527	-2.231	1.221	0.0727	0.85		77.75
cg17548347	chr20	44144225	-2.603	1.424	0.0727	0.85	SPINT3	38.35
cg23948843	chr2	164204752	1.784	0.9762	0.0727	0.85		6.54
cg17644983	chr11	134306108	-1.707	0.9336	0.0727	0.85	LOC283177	51.63
cg24587175	chr10	105670608	-1.167	0.6383	0.0727	0.85	OBFC1	89.52
cg14995047	chr10	3190457	-1.051	0.5752	0.0727	0.85	PITRM1	90.48
cg08399660	chr3	131972239	-0.7613	0.4165	0.0727	0.85		6.72
cg23699144	chr1	232644483	-1.481	0.8102	0.0727	0.85	SIPA1L2	76.25
cg24902891	chr4	164101732	-3.397	1.858	0.0727	0.85		47
cg11700453	chr17	66031465	-0.7026	0.3844	0.0727	0.85	KPNA2	6.14
cg08606986	chr17	16200441	-2.028	1.109	0.0727	0.85	PIGL	64.88
cg02504734	chr16	70955865	-2.272	1.243	0.0727	0.85	HYDIN	59.22
cg16081687	chr8	845388	-5.929	3.244	0.0727	0.85	ERICH1-AS1	49.74
cg26961812	chr11	65397136	-1.53	0.8368	0.0727	0.85	PCNXL3	80.38
cg00513205	chr5	134872649	-4.063	2.223	0.0727	0.85	NEUROG1	52.67
cg25072398	chr5	9438086	-2.521	1.379	0.0727	0.85	SEMA5A	83.41
cg19918700	chr6	24743575	-3.562	1.948	0.0727	0.85		73.24
cg11695245	chr8	75984775	-4.651	2.544	0.0727	0.85		22.44
cg00600033	chr16	1494719	-1.166	0.6376	0.0727	0.85	CCDC154	29.86
cg00793582	chr17	49553689	-5.442	2.977	0.0727	0.85		64.22
cg19763461	chr2	63284557	-4.606	2.52	0.0727	0.85		67.53
cg12053462	chr1	91170011	-3.598	1.968	0.0727	0.85		79.34
cg09716613	chr13	33000534	-1.57	0.8588	0.0727	0.85	N4BP2L1	66
cg23666567	chr14	73027817	-0.9308	0.5092	0.0727	0.85	RGS6	93.21
cg17214157	chr5	178789651	-1.865	1.02	0.0727	0.85		49.4
cg16018106	chr17	55681672	-3.23	1.767	0.0727	0.85	LOC101927539	69.85
cg02508741	chr3	13283443	-2.564	1.403	0.0727	0.85		53.89
cg11678964	chr18	5839923	-2.067	1.131	0.0727	0.85	MIR3976	82.02
cg07537978	chr1	114991187	-1.454	0.7955	0.0727	0.85	TRIM33	86.25
cg00784759	chr17	72269945	-4.841	2.649	0.0727	0.85	DNAI2	43.01
cg01022501	chr14	93064986	-6.28	3.436	0.0727	0.85	RIN3	64.81
cg20783493	chr22	36982401	-1.577	0.8628	0.0727	0.85	CACNG2	15.32
cg21823119	chr1	209601066	-2.22	1.214	0.0727	0.85	LOC642587	54.1
cg00901543	chr2	2667584	-2.659	1.455	0.0727	0.85		47.29
cg06515328	chr6	168559503	-2.455	1.343	0.0727	0.85		25.79
cg19738281	chr19	30939684	-1.181	0.646	0.0727	0.85	ZNF536	9.29
cg16185299	chr5	3326644	-4.069	2.226	0.0727	0.85		55.29
cg24738724	chr1	219491296	-2.887	1.58	0.0727	0.85		48.92
cg04253011	chr19	39906496	-1.967	1.076	0.0727	0.85	PLEKHG2	76.78
cg02034384	chr16	79539306	-4.209	2.303	0.0727	0.85		39.51
cg16223899	chr12	125166019	-3.021	1.653	0.0727	0.85		11.67
cg13491899	chr17	49413532	-2.277	1.246	0.0727	0.85	LOC440446	75.5
cg06494775	chr11	1006303	-1.051	0.575	0.0727	0.85	AP2A2	90.64
cg14050007	chr20	29948486	-4.55	2.49	0.0727	0.85		39.28
cg11753783	chr18	77362473	-3.358	1.837	0.0727	0.85		44.6
cg06854253	chr4	142267605	-1.449	0.793	0.0727	0.85		10.62
cg13692092	chr2	214052332	-2.973	1.627	0.0727	0.85		55.01
cg07439304	chr2	71586314	-0.9207	0.5037	0.0727	0.85	ZNF638	92.46
cg04363703	chr19	47975694	-1.733	0.9482	0.0727	0.85	SLC8A2	14.98
cg12495731	chr17	80696071	-0.8154	0.4461	0.0727	0.85	FN3K	92.05
cg20112214	chr2	119435290	-3.173	1.736	0.0727	0.85		48.02
cg00873038	chr3	48964925	-2.537	1.388	0.0727	0.85	ARIH2	73.24
cg19257550	chr9	35673909	-1.905	1.042	0.0727	0.85	CA9	75.67
cg02969079	chr1	11675673	-2.115	1.157	0.0727	0.85		37.94
cg07588996	chr6	18250021	-1.022	0.5594	0.0727	0.85	DEK	93.42
cg17543576	chr11	68868410	-2.24	1.225	0.0727	0.85		54.93
cg04907325	chr4	54459009	-1.951	1.067	0.0727	0.85	LNX1	15.34
cg22065751	chr11	78939411	-1.916	1.048	0.0727	0.85	TENM4	85.84
cg17101560	chr5	156534399	-1.832	1.002	0.0727	0.85	HAVCR2	74.82
cg11354393	chr1	164350337	-2.136	1.169	0.0727	0.85		80.15
cg24458401	chr8	115524677	-0.7311	0.4	0.0727	0.85		4.89
cg15564207	chr3	28386748	-0.772	0.4224	0.0727	0.85	AZI2	90.93
cg03351487	chr2	169003820	-1.761	0.9638	0.0727	0.85	STK39	87.68
cg18467094	chr8	145986797	-0.8069	0.4415	0.0727	0.85		91.8
cg09848434	chr2	229047007	-3.401	1.861	0.0727	0.85	SPHKAP	41.9
cg14700282	chr17	38182487	-1.052	0.5756	0.0727	0.85	MED24	90.55
cg00183639	chr20	47834055	-0.9175	0.502	0.0727	0.85		90.93
cg22080211	chr10	31423673	-2.99	1.636	0.0727	0.85		70.81
cg16207944	chr14	106331592	-3.33	1.822	0.0727	0.85		44.98
cg22571393	chr13	113498308	-2.42	1.324	0.0727	0.85	ATP11A	69.29
cg17279574	chr6	11736966	-2.301	1.259	0.0727	0.85	ADTRP	39.7
cg02056893	chr7	97836563	-1.597	0.8741	0.0727	0.85	LMTK2	78.93
cg13498953	chr15	78145660	-1.625	0.8891	0.0727	0.85		72.71
cg12601461	chr17	1328041	-0.856	0.4684	0.0727	0.85	CRK	88.7
cg25855721	chr8	55545577	-3.037	1.662	0.0727	0.85		12.74
cg17882539	chr4	4544320	-2.059	1.126	0.0727	0.85	STX18	29.8
cg04599612	chr1	9086585	-1.713	0.9374	0.0727	0.85	SLC2A7	67.22
cg12900195	chr6	135256410	-0.9816	0.5371	0.0727	0.85	ALDH8A1	90.01
cg05557516	chr14	102538130	-1.808	0.9892	0.0727	0.85		78.38
cg08899303	chr1	48179241	-3.174	1.737	0.0727	0.85		56.37
cg03281352	chr10	75561165	-1.316	0.72	0.0728	0.85	ZSWIM8-AS1	88.3
cg00292971	chr7	143060536	-2.571	1.407	0.0728	0.85	FAM131B	29.14
cg04855791	chr14	69864005	-2.319	1.269	0.0728	0.85	SLC39A9	31.75
cg00624484	chr19	42522851	-1.063	0.5817	0.0728	0.85	GRIK5	8.5
cg05833293	chr2	26749728	-2.631	1.44	0.0728	0.85	OTOF	28.2
cg11878867	chr6	150167359	-1.626	0.8896	0.0728	0.85	LRP11	83.88
cg01186062	chr7	66420823	-0.5295	0.2898	0.0728	0.85	C7orf42	93.83
cg13847831	chr8	143549854	-2.816	1.541	0.0728	0.85	ADGRB1	39.16
cg23677272	chr8	70748063	-2.397	1.312	0.0728	0.85	SLCO5A1	41.6
cg06286401	chr16	1817748	2.689	1.472	0.0728	0.85	MAPK8IP3	88.11
cg25384473	chr3	105082495	-2.367	1.296	0.0728	0.85		87.55
cg14952591	chr18	33242399	-2.17	1.187	0.0728	0.85	GALNT1	79.17
cg09453525	chr2	129510376	-2.22	1.215	0.0728	0.85		73.7
cg08816901	chr4	4819239	-8.294	4.539	0.0728	0.85		60.93
cg21382768	chr15	41047027	0.3573	0.1955	0.0728	0.85	FAM82A2	2.66
cg26540535	chr10	63555356	-2.767	1.514	0.0728	0.85		71.63
cg10694992	chr5	131634021	-1.922	1.052	0.0728	0.85	SLC22A4	56.66
cg17818531	chr20	17869663	-1.287	0.7045	0.0728	0.85		90.52
cg10671360	chr14	103598057	-1.768	0.9675	0.0728	0.85	TNFAIP2	75.24
cg18352730	chr8	66546951	-3.456	1.891	0.0728	0.85	ARMC1	18.47
cg13861644	chr12	130822286	-4.27	2.337	0.0728	0.85	PIWIL1	57.83
cg01389964	chr20	37301692	-3.896	2.132	0.0728	0.85		60.83
cg01231983	chr12	13031064	-1.387	0.7593	0.0728	0.85		88.33
cg08814944	chr18	13245910	-2.112	1.156	0.0728	0.85	LDLRAD4	41.21
cg25178500	chr12	88827943	-6.67	3.65	0.0728	0.85		85.63
cg16274899	chr14	65175225	2.026	1.109	0.0728	0.85	PLEKHG3	16.39
cg10985914	chr1	212769641	-1.375	0.7523	0.0728	0.85	ATF3	9.76
cg01255782	chr15	83223356	-1.686	0.9226	0.0728	0.85	CPEB1	84.77
cg04395613	chr10	95340738	-1.916	1.048	0.0728	0.85	FFAR4	42.42
cg04916587	chr15	89672243	-2.121	1.161	0.0728	0.85	ABHD2	83.78
cg07485249	chr6	3253530	-1.491	0.8161	0.0728	0.85		87.97
cg08277418	chr9	23898925	-4.021	2.2	0.0728	0.85		36.19
cg06384825	chr19	48927050	-1.71	0.9359	0.0728	0.85	GRIN2D	72.83
cg01297627	chr19	55874586	-1.416	0.7748	0.0728	0.85	FAM71E2	22.63
cg00344923	chr5	5468768	-0.8856	0.4846	0.0728	0.85	ICE1	91.68
cg11060393	chr20	50380560	-2.333	1.277	0.0728	0.85	ATP9A	83.14
cg13748921	chr20	2788203	-4.323	2.366	0.0728	0.85		45.54
cg07617237	chr6	31786747	-3.147	1.722	0.0728	0.85		40.15
cg11324025	chr8	20832861	-3.191	1.746	0.0728	0.85	LOC286114	38.94
cg11674368	chr9	98845028	-3.986	2.181	0.0728	0.85	LOC158435	71.07
cg02508455	chr11	1052601	-2.467	1.35	0.0728	0.85		68.65
cg12467264	chr5	175200071	7.553	4.134	0.0728	0.85		16
cg07899060	chr7	101017354	-1.984	1.086	0.0728	0.85	EMID2	25.15
cg12084500	chr11	18166597	-4.253	2.328	0.0728	0.85		43.4
cg17447867	chr20	47016568	-2.867	1.569	0.0728	0.85		53
cg10284310	chr11	12108679	-1.737	0.9505	0.0728	0.85		87.16
cg19384546	chr2	217724794	-2.93	1.604	0.0728	0.85	TNP1	66.08
cg07412570	chr1	6192418	-1.693	0.9268	0.0728	0.85	CHD5	12.62
cg05741225	chr10	133917303	-4.958	2.714	0.0728	0.85	JAKMIP3	27.95
cg07232618	chr5	1726753	-2.551	1.396	0.0728	0.85		67.96
cg18722861	chr6	11026931	-1.527	0.8355	0.0728	0.85	ELOVL2	83.07
cg20681789	chr2	108741274	-3.114	1.705	0.0728	0.85		24.06
cg13804377	chr1	2561122	-2.884	1.578	0.0728	0.85	MMEL1	61.24
cg02741177	chr4	71263061	-2.194	1.201	0.0728	0.85	PROL1	81.37
cg13074203	chr8	121798364	-1.821	0.9969	0.0728	0.85	SNTB1	24.88
cg19574915	chr15	89195555	-1.403	0.7676	0.0728	0.85	ISG20	30.32
cg05325763	chr11	68607719	-2.607	1.427	0.0728	0.85	CPT1A	31.97
cg00590714	chr10	62648096	-0.8681	0.4751	0.0728	0.85	RHOBTB1	93.61
cg19216212	chr2	10598506	-1.669	0.9135	0.0728	0.85		36.9
cg26259825	chr12	125721370	-2.29	1.254	0.0728	0.85		50
cg00976532	chr16	2636476	-1.444	0.7902	0.0728	0.85	PDPK1	80.74
cg07093842	chr6	152699974	-1.438	0.787	0.0728	0.85	SYNE1	88.08
cg11463444	chr1	21009519	-2.217	1.213	0.0728	0.85	KIF17	74.14
cg19997384	chr8	41685595	-3.381	1.85	0.0728	0.85	ANK1	33.28
cg09164040	chr2	86024524	-1.134	0.6208	0.0728	0.85		87.75
cg07152391	chr11	134846601	-1.836	1.005	0.0728	0.85		56.23
cg26341764	chr11	108543065	-1.511	0.8272	0.0728	0.85	DDX10	32.63
cg12363249	chr11	61478402	-1.834	1.004	0.0728	0.85	DAGLA	86.92
cg08244959	chr1	18434774	-0.3128	0.1712	0.0728	0.85	IGSF21	3.27
cg03037947	chr3	50151655	-0.8679	0.475	0.0728	0.85	RBM5	93.42
cg07346343	chr3	150804696	-0.9592	0.525	0.0728	0.85	MED12L	4.8
cg24468890	chr1	32757294	-2.729	1.494	0.0728	0.85	HDAC1	38.34
cg07278932	chr13	107974609	-5.722	3.132	0.0728	0.85	FAM155A	56.75
cg23140620	chrX	110398983	-2.423	1.326	0.0728	0.85	PAK3	68.44
cg12297292	chr13	114126424	-1.712	0.937	0.0728	0.85	DCUN1D2	78.83
cg02067491	chr17	3776887	-2.235	1.223	0.0728	0.85	CAMKK1	83.79
cg06110059	chr22	26687750	-2.368	1.296	0.0728	0.85	SEZ6L	46.76
cg00751586	chr6	73331615	-1.493	0.817	0.0728	0.85	KCNQ5	8.27
cg27217194	chr6	29600139	-1.618	0.8857	0.0728	0.85	GABBR1	13.88
cg18347442	chr6	106868843	-2.16	1.183	0.0728	0.85		89.3
cg24380299	chr16	86755577	-2.392	1.309	0.0728	0.85		33.84
cg21955497	chr9	11458255	-0.7411	0.4056	0.0728	0.85		5.4
cg00686480	chr5	31788203	-0.8121	0.4445	0.0728	0.85		92.69
cg03559817	chr5	135468621	1.028	0.563	0.0728	0.85	SMAD5	4.47
cg08108029	chr12	18891992	-0.5584	0.3056	0.0728	0.85	PLCZ1	94.57
cg13038886	chr14	88271428	-0.7515	0.4114	0.0728	0.85		5.5
cg15741205	chr3	9962223	-1.418	0.7762	0.0728	0.85	IL17RC	89.84
cg26106852	chr16	23616525	-0.7723	0.4227	0.0728	0.85	PALB2	92.56
cg16659963	chr19	10450375	-2.041	1.117	0.0728	0.85	ICAM3	61.59
cg06888156	chr9	98866303	-3.237	1.772	0.0728	0.85		60.41
cg10687219	chr11	68174286	-1.898	1.039	0.0728	0.85	LRP5	82.82
cg06876103	chr7	92053598	-2.028	1.11	0.0728	0.85		59.73
cg15306126	chr12	46663900	-2.717	1.488	0.0728	0.85	SLC38A1	55.76
cg19893316	chr12	26832094	-1.238	0.6777	0.0728	0.85	ITPR2	88.45
cg01588250	chr8	54427263	-1.219	0.6674	0.0728	0.85		85.67
cg01128823	chr15	94372448	-2.702	1.479	0.0728	0.85		49.22
cg08842441	chr8	33211598	-4.05	2.217	0.0728	0.85		65.6
cg01876873	chr20	56050639	-2.714	1.486	0.0728	0.85		54.34
cg25198830	chrX	102629912	2.006	1.098	0.0728	0.85	NGFRAP1	28.33
cg15799267	chr17	7942406	-1.772	0.97	0.0729	0.85	ALOX15B	85.63
cg16359902	chr19	32078196	-4.537	2.483	0.0729	0.85	THEG5	71.77
cg12867610	chr11	64366467	-2.286	1.251	0.0729	0.85	SLC22A12	56.31
cg22409939	chr13	99878096	-0.9662	0.5289	0.0729	0.85	UBAC2	90.2
cg07787767	chr1	180280369	-2.296	1.257	0.0729	0.85	ACBD6	78.56
cg06322356	chr20	1490029	-2.277	1.246	0.0729	0.85		13.89
cg17612147	chr17	43922356	-3.221	1.763	0.0729	0.85	LOC100128977	41.28
cg11298412	chr4	75858589	-0.4875	0.2669	0.0729	0.85	PARM1	3.01
cg10382605	chr1	213596817	-2.212	1.211	0.0729	0.85		75.42
cg03378815	chr18	28623390	-1.294	0.7083	0.0729	0.85	DSC3	90.55
cg10954560	chr6	46760844	1.459	0.7988	0.0729	0.85	MEP1A	83.24
cg25531743	chr6	10528521	-2.502	1.37	0.0729	0.85	GCNT2	73.05
cg14230320	chr18	56428640	-1.578	0.8641	0.0729	0.85		71.21
cg05894801	chr6	155850469	-4.041	2.212	0.0729	0.85		24.72
cg15074690	chr11	2571484	-2.942	1.61	0.0729	0.85	KCNQ1	62.6
cg13199296	chr21	39512256	-2.317	1.268	0.0729	0.85	DSCR8	49.52
cg25246031	chr19	46732864	-2.231	1.222	0.0729	0.85	IGFL1	29.04
cg12619400	chr7	156332539	-2.129	1.165	0.0729	0.85	C7orf4	20.71
cg17214126	chr9	125133161	-5.366	2.938	0.0729	0.85	PTGS1	13.74
cg09901575	chr13	46948804	-3.19	1.746	0.0729	0.85	KIAA0226L	65.52
cg11170810	chr6	160389491	-0.5735	0.314	0.0729	0.85	IGF2R	7.92
cg16397032	chr12	114204091	-3.311	1.812	0.0729	0.85		80.76
cg08388004	chr11	27679632	-0.4464	0.2444	0.0729	0.85	BDNF	95.29
cg06469570	chr4	8376908	-2.674	1.464	0.0729	0.85	ACOX3	93.82
cg06315745	chr5	10996537	-3.14	1.719	0.0729	0.85	CTNND2	46.53
cg10220951	chr8	72926456	6.68	3.657	0.0729	0.85	MSC-AS1	61.34
cg17212153	chr5	88432540	1.261	0.6903	0.0729	0.85		11.92
cg07415388	chr17	17717276	-1.711	0.9368	0.0729	0.85	MIR33B	77.29
cg10877894	chr14	22109758	-2.084	1.141	0.0729	0.85		75.67
cg16728520	chr5	176070349	-1.679	0.9191	0.0729	0.85	EIF4E1B	87.06
cg16990755	chr17	37335148	-2.579	1.412	0.0729	0.85	CACNB1	67.94
cg02244695	chr7	150497346	-4.259	2.332	0.0729	0.85	TMEM176B	58.13
cg23753807	chr17	1090291	-3.995	2.187	0.0729	0.85	ABR	43.92
cg16764177	chr6	164252644	-1.153	0.6313	0.0729	0.85		91.03
cg06134331	chr22	24232799	-3.372	1.846	0.0729	0.85		66.71
cg23092072	chr4	87927706	-0.6604	0.3616	0.0729	0.85	AFF1	4.86
cg06490225	chr17	35298825	-3.306	1.81	0.0729	0.85	LHX1	52.5
cg25528143	chr7	54609671	-0.8117	0.4444	0.0729	0.85	VSTM2A	6.16
cg01199931	chr21	45082112	-2.196	1.202	0.0729	0.85	RRP1B	87.01
cg18356280	chr6	15341724	-1.317	0.7212	0.0729	0.85	JARID2	86.78
cg26390455	chr2	37422644	-0.7564	0.4141	0.0729	0.85	CEBPZOS	92.58
cg02504229	chr1	9555380	-0.7728	0.4231	0.0729	0.85		4.77
cg00612595	chr21	47717864	2.642	1.446	0.0729	0.85		49.43
cg16999147	chr5	138404196	-1.154	0.6316	0.0729	0.85	SIL1	89.4
cg00910972	chr8	144800084	-1.358	0.7434	0.0729	0.85	MAPK15	88.34
cg12626166	chr20	50332000	-3.662	2.005	0.0729	0.85	ATP9A	57.65
cg21301805	chr1	119534644	-4.137	2.265	0.0729	0.85		65.02
cg01762584	chr1	2821649	-2.44	1.336	0.0729	0.85		40.86
cg03273615	chrX	106362373	-2.562	1.403	0.0729	0.85	RBM41	21.8
cg05849789	chr20	24811102	-1.972	1.08	0.0729	0.85		83.86
cg21272918	chr18	61088726	-2.631	1.44	0.0729	0.85	VPS4B	45.04
cg02764361	chr2	97361073	-1.11	0.6076	0.0729	0.85	FER1L5	84.32
cg12075442	chr14	75531959	-1.627	0.8911	0.0729	0.85	ACYP1	86.58
cg15861962	chr6	19691447	-2.793	1.529	0.0729	0.85		71.71
cg10338668	chr2	3649587	-1.781	0.9752	0.0729	0.85	COLEC11	36.29
cg19437677	chr1	154127860	-2.774	1.519	0.0729	0.85	TPM3	62.67
cg16950831	chr1	40618846	-0.5382	0.2947	0.0729	0.85		4.38
cg06699848	chr11	8847662	5.118	2.802	0.0729	0.85	ST5	50.6
cg00550604	chrX	8111580	-1.951	1.068	0.0729	0.85		83.42
cg21174917	chr9	140276772	-4.433	2.427	0.0729	0.85	EXD3	47.86
cg05012578	chr15	46372424	-5.636	3.086	0.0729	0.85		44.03
cg04517512	chr1	218651707	-1.195	0.6546	0.0729	0.85	MIR548F3	88.96
cg14677912	chr5	140019017	-1.096	0.6	0.0729	0.85	TMCO6	2.55
cg08120210	chr15	66682733	-1.4	0.7667	0.0729	0.85	MAP2K1	86.79
cg07618153	chrX	69674746	-1.017	0.5567	0.0729	0.85	DLG3-AS1	5.35
cg14375461	chr9	135458625	-3.145	1.722	0.0729	0.85	BARHL1	39.76
cg13672103	chr12	57985290	0.3907	0.214	0.0729	0.85	PIP4K2C	2.65
cg24698211	chr5	170877540	-3.922	2.148	0.0729	0.85	FGF18	31.34
cg09765310	chr21	45795982	-2.658	1.456	0.0729	0.85	TRPM2	42.55
cg16108835	chr16	820122	-1.903	1.042	0.0729	0.85	MSLNL	33.49
cg19153494	chr9	129376716	-2.126	1.164	0.0729	0.85	LMX1B	5.92
cg03312532	chr15	90166033	-1.73	0.9474	0.0729	0.85	C15orf42	81.94
cg09791535	chrX	132435532	-2.017	1.104	0.0729	0.85	GPC4	56.66
cg26106316	chr2	56701451	-2.995	1.64	0.0729	0.85		82.04
cg07980242	chr4	6718548	-0.5129	0.2809	0.0729	0.85	CNO	3.28
cg14166520	chr6	31532351	-3.135	1.717	0.0729	0.85		74.93
cg26796513	chr19	48685976	4.806	2.632	0.0729	0.85		92.38
cg05419974	chr9	132197136	-1.172	0.6418	0.0729	0.85		91.72
cg18980073	chr6	37601581	-2.716	1.487	0.0729	0.85	MDGA1	52.85
cg02972065	chr2	76483676	-0.7278	0.3985	0.0729	0.85		5.83
cg11526020	chr17	80870163	-2.225	1.218	0.0729	0.85	TBCD	52.43
cg06858034	chr3	157073008	-2.518	1.379	0.0729	0.85	VEPH1	54.33
cg16116080	chr14	66560996	-3.371	1.846	0.0729	0.85		72.86
cg14121844	chr11	3856516	-1.732	0.9485	0.0729	0.85	RHOG	76.04
cg01115428	chr2	131793761	-3.832	2.098	0.0729	0.85	ARHGEF4	64.65
cg16159313	chr3	52018129	-0.5887	0.3224	0.0729	0.85	ACY1	94.34
cg25006249	chr20	259898	-6.287	3.442	0.0729	0.85	C20orf96	31.43
cg00647220	chr16	14013937	-0.6167	0.3377	0.0729	0.85	ERCC4	5.74
cg12154110	chr19	49254220	-2.028	1.11	0.0729	0.85	FUT1	74.6
cg08125719	chr1	205012449	-3.916	2.144	0.0729	0.85	CNTN2	18.63
cg07130266	chr3	50375624	-3.458	1.894	0.0729	0.85	RASSF1	73.16
cg14058848	chr9	130479114	-1.128	0.6176	0.0729	0.85	TTC16	34.61
cg16254764	chr3	13521178	-2.791	1.528	0.0729	0.85	HDAC11	26.14
cg05992598	chr6	17491907	-2.589	1.418	0.0729	0.85	CAP2	76.29
cg09462709	chr22	38509990	-1.368	0.7493	0.0729	0.85	PLA2G6	83.76
cg03692708	chr21	44908260	-1.732	0.9484	0.0729	0.85		60.07
cg02937357	chrX	107682746	-2.622	1.436	0.0729	0.85	COL4A5	15.28
cg06197731	chr1	56645455	-0.5652	0.3095	0.073	0.85		93.1
cg08497299	chr17	14107462	-0.7128	0.3903	0.073	0.85	COX10	93.83
cg01700942	chr8	42267278	1.046	0.573	0.073	0.85		90.65
cg19847945	chr17	60783784	-2.107	1.154	0.073	0.85	MARCH10	63.39
cg10099601	chr7	28998577	2.056	1.126	0.073	0.85	TRIL	62.66
cg14375205	chr6	36618002	-2.278	1.248	0.073	0.85		67.95
cg14861275	chr19	42970376	-1.692	0.9268	0.073	0.85	LIPE-AS1	82.71
cg07245367	chr13	30946679	-1.259	0.6896	0.073	0.85	LINC00426	89.27
cg15237829	chr3	171102373	-2.564	1.404	0.073	0.85	TNIK	73.52
cg22835590	chr4	152113869	-1.629	0.8918	0.073	0.85	SH3D19	84.78
cg00900825	chr11	72130384	-0.6464	0.354	0.073	0.85	CLPB	93.11
cg22182287	chr2	3452347	-2.987	1.636	0.073	0.85	TTC15	49.03
cg03569778	chr5	149055388	-2.09	1.144	0.073	0.85		69.89
cg08177496	chr7	150855247	-3.167	1.734	0.073	0.85	GBX1	61.73
cg03053750	chr20	57046400	-2.523	1.381	0.073	0.85	APCDD1L	56.48
cg02192673	chr4	72897565	2.646	1.449	0.073	0.85	NPFFR2	19.22
cg08767686	chr5	51426	-4.313	2.362	0.073	0.85		13.11
cg10929447	chr16	87401169	-1.902	1.041	0.073	0.85	FBXO31	53.56
cg22698657	chr14	57819847	-3.004	1.645	0.073	0.85		30.2
cg06223120	chr9	140022932	-2.108	1.154	0.073	0.85		59.02
cg02741234	chr16	58678816	-1.467	0.8036	0.073	0.85		85.91
cg10013455	chr10	134400191	-2.271	1.244	0.073	0.85	INPP5A	84.33
cg12182124	chr18	21451563	-2.484	1.36	0.073	0.85	LAMA3	73
cg03209495	chr3	190805429	-3.812	2.088	0.073	0.85		47.33
cg20901044	chr14	102780829	-0.3412	0.1869	0.073	0.85		2.21
cg25584466	chr6	29981501	-3.043	1.667	0.073	0.85	NCRNA00171	81.46
cg24592027	chr11	20182575	-3.897	2.135	0.073	0.85	DBX1	18.15
cg13767076	chr9	96907082	1.563	0.8557	0.073	0.85		83.16
cg06465048	chr1	237044622	-1.403	0.7686	0.073	0.85	MTR	83.55
cg03039215	chr6	71610351	-1.989	1.089	0.073	0.85	B3GAT2	23.47
cg09797092	chr1	223276821	-3.763	2.061	0.073	0.85		49.51
cg04502647	chr12	123131858	-1.777	0.9734	0.073	0.85		71.24
cg07622201	chr7	49929836	-2.718	1.488	0.073	0.85	VWC2	84.81
cg21568088	chr4	47813681	-4.157	2.277	0.073	0.85	CORIN	69.76
cg12434986	chr4	999555	-1.693	0.9272	0.073	0.85		35.78
cg13272743	chr3	112983074	-3.398	1.861	0.073	0.85	BOC	82.65
cg04261877	chr17	18218829	-3.992	2.186	0.073	0.85	SMCR8	14.21
cg25880008	chr16	66587258	-2.527	1.384	0.073	0.85	CKLF	21.12
cg15458647	chr20	30538682	-2.887	1.581	0.073	0.85	PDRG1	59.57
cg11522708	chr17	73718986	-2.015	1.104	0.073	0.85	ITGB4	49.91
cg10840945	chr12	31744436	-0.7862	0.4306	0.073	0.85	DENND5B	8.25
cg02498084	chr15	88119492	-3.113	1.705	0.073	0.85	LINC00052	51.1
cg00729011	chr1	232630798	-2.699	1.478	0.073	0.85	SIPA1L2	76.44
cg06231706	chr9	139330569	-0.3975	0.2177	0.073	0.85	INPP5E	95.36
cg09580485	chr14	39559754	-1.613	0.8835	0.073	0.85	SEC23A	87.43
cg20945455	chr13	24915096	-1.298	0.7111	0.073	0.85		89.3
cg19752083	chr6	31597580	1.033	0.5659	0.073	0.85	BAT2	89.35
cg09083171	chr3	122829800	-1.326	0.7261	0.073	0.85	PDIA5	84.6
cg10499429	chr16	18816941	-2.646	1.449	0.073	0.85	SMG1	65.43
cg11455582	chr3	155272990	-2.245	1.23	0.073	0.85	PLCH1	27.96
cg13674604	chr8	83282043	-5.526	3.027	0.073	0.85		70.66
cg18862686	chr10	131479347	-2.716	1.487	0.073	0.85	MGMT	78.02
cg04560456	chr6	105405068	-1.111	0.6085	0.073	0.85	LIN28B	90.05
cg20786687	chr21	43534092	-2.66	1.457	0.073	0.85	UMODL1	21.79
cg02365760	chr3	118258590	-2.463	1.349	0.073	0.85		33.6
cg03524694	chr3	13037013	-1.64	0.898	0.073	0.85	IQSEC1	65.58
cg00913495	chr19	38791472	-1.162	0.6363	0.073	0.85		28.53
cg00147788	chr6	125855365	-2.663	1.458	0.073	0.85		7.39
cg11271409	chr19	18570306	-2.27	1.243	0.073	0.85	ELL	80.61
cg17141594	chr10	64519722	-1.014	0.5552	0.073	0.85		89.88
cg25205727	chr13	113992391	-0.8417	0.461	0.073	0.85	GRTP1	92.42
cg14906553	chr2	27439738	-1.143	0.626	0.073	0.85	C2orf28	90.23
cg14220884	chr4	160188423	-2.12	1.161	0.073	0.85	RAPGEF2	62.1
cg26942477	chr2	173984917	-1.939	1.062	0.073	0.85	ZAK	75.61
cg12526894	chr17	41631821	-1.762	0.9651	0.073	0.85		76.11
cg20644981	chr4	152020400	-1.351	0.7399	0.073	0.85	RPS3A	15.67
cg17075538	chr19	15306892	-0.5839	0.3198	0.073	0.85	NOTCH3	4.78
cg01148766	chr5	11251434	-1.366	0.7482	0.073	0.85	CTNND2	13.1
cg11661215	chr11	71247761	-0.84	0.4601	0.073	0.85	KRTAP5-8	93.49
cg15981734	chr2	200334558	-3.29	1.802	0.073	0.85	FLJ32063	20.87
cg27118986	chr14	24000907	-1.748	0.9572	0.073	0.85		85.65
cg20151899	chr20	60511914	-2.582	1.414	0.073	0.85	CDH4	76.71
cg21387009	chr3	10280255	-1.621	0.888	0.073	0.85	IRAK2	86.47
cg10803078	chr9	116263261	-1.628	0.8918	0.073	0.85	RGS3	77.11
cg21688312	chr17	69662441	-4.136	2.265	0.073	0.85		45.67
cg09749064	chr11	85464041	-1.541	0.8439	0.073	0.85	SYTL2	82.47
cg07420041	chr6	110686085	-2.743	1.503	0.073	0.85		30.69
cg09413034	chr22	39093812	-2.241	1.227	0.073	0.85	JOSD1	69.94
cg22161303	chr13	72448703	-3.01	1.649	0.073	0.85		17.46
cg06790449	chr7	136064937	-4.3	2.355	0.073	0.85		78.41
cg14306709	chr6	31547704	-2.201	1.206	0.073	0.85		72.74
cg26258437	chr4	57653406	1.533	0.8396	0.073	0.85		61.4
cg21784089	chr12	109920886	-2.016	1.105	0.073	0.85	UBE3B	75.57
cg14338226	chr1	12630281	-1.076	0.5894	0.073	0.85	DHRS3	83.73
cg12252434	chr13	52187516	-2.075	1.137	0.073	0.85	WDFY2	85.21
cg10076265	chr19	50015032	-1.759	0.9636	0.073	0.85	FCGRT	52.21
cg12790698	chr15	65911129	-2.572	1.409	0.073	0.85		82.66
cg26653529	chr1	38231746	-1.538	0.8424	0.073	0.85	EPHA10	11.21
cg23353000	chr17	42120896	-1.726	0.9453	0.073	0.85	LSM12	53.46
cg16570547	chr20	32104754	-1.831	1.003	0.073	0.85	CBFA2T2	81.89
cg08380661	chr11	61592206	-2.493	1.366	0.073	0.85	FADS2	79.69
cg13947735	chr17	80924969	-1.462	0.8009	0.073	0.85	B3GNTL1	86.57
cg22701421	chr7	158990447	-3.184	1.744	0.073	0.85		53.64
cg18015805	chrX	2738669	-2.37	1.298	0.073	0.85		74.07
cg22691319	chr7	142919141	-1.882	1.031	0.073	0.85	TAS2R40	43.7
cg00597331	chr7	101206206	-1.789	0.9799	0.073	0.85	LINC01007	75.03
cg08687662	chr18	48565625	-2.638	1.445	0.073	0.85	SMAD4	72.86
cg05287104	chr9	115661566	-2.934	1.607	0.073	0.85		78.58
cg10937300	chr13	83799196	-5.755	3.153	0.073	0.85		57.69
cg19172612	chr3	89553567	-1.047	0.5737	0.073	0.85		9.97
cg03796140	chr1	147780164	-1.599	0.8756	0.073	0.85	NBPF8	22.84
cg15319652	chr7	86556573	-0.6773	0.371	0.073	0.85	KIAA1324L	94.68
cg23779667	chr6	99924222	-1.601	0.8769	0.073	0.85	USP45	87.14
cg15345689	chr4	164615955	6.671	3.654	0.073	0.85	MARCH1	42.56
cg27199295	chr1	241162312	2.779	1.522	0.073	0.85	RGS7	81.7
cg15581235	chr15	41708917	1.572	0.8613	0.073	0.85	RTF1	18.61
cg01518008	chr12	89457924	-0.9127	0.5	0.073	0.85		92.43
cg20519901	chr20	34474858	-1.878	1.029	0.0731	0.85	PHF20	75.97
cg19498042	chr3	111757442	5.649	3.095	0.0731	0.85	TMPRSS7	49.88
ch.13.166775F	chr13	25839148	-2.103	1.152	0.0731	0.85	MTMR6	15.99
cg27505106	chr17	4389722	-1.846	1.011	0.0731	0.85	SPNS3	52.49
cg13918350	chr7	1153507	-0.6964	0.3815	0.0731	0.85	C7orf50	90.55
cg01564665	chr1	2373855	-1.842	1.009	0.0731	0.85		30.32
cg20361828	chr10	122792398	-1.439	0.7881	0.0731	0.85	MIR5694	87.61
cg07721658	chr10	125238026	3.419	1.873	0.0731	0.85		71.37
cg21225804	chr9	132934214	-3.205	1.756	0.0731	0.85	FREQ	33.62
cg17115544	chr19	7920764	-1.143	0.6262	0.0731	0.85	EVI5L	90.78
cg19638968	chr11	1214832	-3.387	1.856	0.0731	0.85		50.65
cg15623359	chr2	73441816	-0.4955	0.2715	0.0731	0.85	SMYD5	4.89
cg18265809	chr5	14670409	-1.524	0.8351	0.0731	0.85	OTULIN	87.09
cg08343754	chr5	73980834	-1.198	0.6565	0.0731	0.85	HEXB	6.01
cg15654590	chr1	6394298	-2.199	1.205	0.0731	0.85	ACOT7	66.12
cg16258229	chr1	5956985	-1.735	0.9507	0.0731	0.85	NPHP4	89.88
cg04080091	chr6	29980240	-0.6616	0.3625	0.0731	0.85	NCRNA00171	93.47
cg00055434	chr1	2415344	-5.77	3.161	0.0731	0.85	PLCH2	58.15
cg01979352	chr1	182569418	-0.8711	0.4772	0.0731	0.85	RGS16	93.18
cg07740728	chr2	85063955	-1.279	0.7007	0.0731	0.85	TRABD2A	90.89
cg05181804	chr5	140165061	-1.806	0.9897	0.0731	0.85	PCDHA1	14.66
cg16146849	chr5	1923003	-2.392	1.311	0.0731	0.85		68.5
cg06218932	chr16	3183858	-3.4	1.863	0.0731	0.85	ZNF213	41.59
cg03749884	chr17	53386153	-2.528	1.385	0.0731	0.85	HLF	63.99
cg12863418	chr6	77559450	-2.979	1.632	0.0731	0.85		47.04
cg13481734	chr16	75396995	-1.348	0.7387	0.0731	0.85	CFDP1	87.78
cg26171643	chr16	69166668	1.164	0.6376	0.0731	0.85	CHTF8	5.52
cg16549043	chr1	156050126	-3.847	2.108	0.0731	0.85	MEX3A	68.67
cg25594356	chr8	97391560	-1.078	0.5905	0.0731	0.85	LOC102724804	89.39
cg03173528	chr13	40175221	-2.219	1.216	0.0731	0.85	LHFP	80.19
cg05859929	chr5	483459	-3.536	1.937	0.0731	0.85	SLC9A3	72.25
cg13511708	chr1	232940525	-0.5544	0.3037	0.0731	0.85	MAP10	95.59
cg02274788	chr1	68232457	-2.326	1.274	0.0731	0.85	GNG12	53.68
cg04570768	chr3	52581294	-1.371	0.7511	0.0731	0.85	PBRM1	88.57
cg02658627	chr7	73322064	-0.6964	0.3815	0.0731	0.85		94.1
cg08091596	chr1	6530743	-2.508	1.374	0.0731	0.85	PLEKHG5	54.72
cg01377456	chr18	32204694	9.511	5.211	0.0731	0.85	DTNA	52.81
cg25624488	chr4	186030155	-1.295	0.7096	0.0731	0.85		87.71
cg14867741	chr10	125138766	-4.49	2.46	0.0731	0.85		38.66
cg13891045	chr17	36153001	-2.463	1.349	0.0731	0.85		64.24
cg08813622	chr3	115854143	-3.553	1.947	0.0731	0.85	LSAMP	17.81
cg19423014	chr18	59560091	-1.272	0.697	0.0731	0.85	RNF152	8.39
cg13734996	chr18	10723694	-2.59	1.419	0.0731	0.85	FAM38B	31.21
cg13118601	chr11	94597879	-0.7875	0.4315	0.0731	0.85	AMOTL1	92.95
cg00294109	chr3	3219781	-2.758	1.511	0.0731	0.85	CRBN	32.2
cg01182281	chr10	80148325	-4.437	2.431	0.0731	0.85		60.59
cg22328598	chr16	56937393	-2.329	1.276	0.0731	0.85	MIR6863	64.56
cg23533267	chr11	120942758	-4.241	2.324	0.0731	0.85	TBCEL	62.43
cg11794959	chr1	1451134	-1.721	0.9429	0.0731	0.85	ATAD3A	56.9
cg07499106	chr9	66859022	-2.156	1.182	0.0731	0.85		84.09
cg12371386	chr10	92631285	-2.108	1.155	0.0731	0.85	RPP30	4.48
cg09838442	chr17	74875644	-2.233	1.223	0.0731	0.85	MGAT5B	51.31
cg26655517	chr19	54518382	-2.379	1.304	0.0731	0.85		18.55
cg19667304	chr12	68043875	-2.351	1.288	0.0731	0.85	DYRK2	27.95
cg08098969	chr8	125508243	-0.9335	0.5115	0.0731	0.85	TATDN1	90.5
cg15982700	chr7	27154911	-3.568	1.955	0.0731	0.85	HOXA3	27.24
cg02552679	chr9	97530291	-1.056	0.5786	0.0731	0.85	C9orf3	91.93
cg21913945	chr8	8818739	-0.6592	0.3612	0.0731	0.85		93.34
cg05579652	chr12	2173351	1.989	1.09	0.0731	0.85	CACNA1C	10.79
cg06183333	chr12	118797525	-2.15	1.178	0.0731	0.85	TAOK3	78.46
cg27027827	chr8	55383182	-4.587	2.514	0.0731	0.85		11.5
cg12438006	chr9	83719286	-0.6731	0.3688	0.0731	0.85		93.78
cg15638547	chr2	71357459	-0.6354	0.3482	0.0731	0.85	MPHOSPH10	4.89
cg01054938	chr17	48712923	-1.195	0.6547	0.0731	0.85	ABCC3	88.14
cg07422404	chr22	39051941	-2.005	1.099	0.0731	0.85	FAM227A	35.38
cg06075261	chr9	130524915	-2.337	1.281	0.0731	0.85	SH2D3C	34.71
cg10200334	chr14	103571284	-0.8288	0.4542	0.0731	0.85	C14orf73	7.45
cg13014936	chr8	48673669	-0.6038	0.3308	0.0731	0.85		93.08
cg03640329	chr1	153657400	-1.964	1.076	0.0731	0.85	NPR1	71.5
cg25021530	chr5	44333003	-3.329	1.824	0.0731	0.85	FGF10	31.98
cg20095560	chr19	30054873	-2.872	1.574	0.0731	0.85	VSTM2B	49.22
cg00318166	chr4	190230730	-7.366	4.037	0.0731	0.85		65.07
cg13528344	chr13	20768138	-2.398	1.314	0.0731	0.85	GJB2	19.83
cg23644242	chr18	46278753	-2.134	1.17	0.0731	0.85	CTIF	78.03
cg03966010	chr7	157402413	-5.22	2.861	0.0731	0.85	PTPRN2	50.94
cg12891177	chr2	70313597	0.3731	0.2044	0.0731	0.85	PCBP1	2.37
cg03610554	chr3	18155509	-2.579	1.413	0.0731	0.85	LOC339862	74.24
cg19472393	chr8	86141302	-1.344	0.7363	0.0731	0.85		88.45
cg09399269	chr15	78922160	-2.884	1.58	0.0731	0.85	CHRNB4	55.99
cg05358748	chr2	161335436	-0.7002	0.3837	0.0731	0.85	RBMS1	94.56
cg08245575	chr9	32989941	-2.72	1.491	0.0731	0.85	APTX	71.39
cg14500801	chr4	49204696	-3.107	1.703	0.0731	0.85		21.85
cg18809830	chr7	99032528	1.062	0.5819	0.0731	0.85	PTCD1	92.22
cg00927920	chr7	32243728	-2.871	1.574	0.0731	0.85	PDE1C	35.37
cg17107289	chr4	13582766	-1.627	0.8915	0.0731	0.85	BOD1L1	82.26
cg07974719	chr13	78494064	-2.517	1.379	0.0731	0.85	EDNRB	51.67
cg20424643	chr21	39039972	-2.865	1.57	0.0731	0.85	KCNJ6	84.37
cg18623672	chr1	99470207	-2.593	1.421	0.0731	0.85	LPPR5	7.46
cg14871186	chr16	9029874	-1.463	0.8019	0.0731	0.85	USP7	67.36
cg10835417	chr15	94985190	-1.931	1.058	0.0732	0.85	MCTP2	81.49
cg26790209	chr21	47806332	-5.255	2.88	0.0732	0.85	PCNT	80.78
cg21166710	chrX	153408482	-3.412	1.87	0.0732	0.85	OPN1LW	58.19
cg17812917	chr3	72417721	-1.107	0.6068	0.0732	0.85		89.48
cg17553901	chr12	6972495	-1.057	0.5794	0.0732	0.85	USP5	88.86
cg16405510	chr5	35220497	-1.923	1.054	0.0732	0.85	PRLR	78.99
cg00314622	chr3	12199836	-1.963	1.076	0.0732	0.85	SYN2	68.96
cg18693627	chr7	2551247	-2.765	1.515	0.0732	0.85	LFNG	37.61
cg17729327	chr22	29349630	-4.615	2.529	0.0732	0.85	ZNRF3	62.91
cg19494587	chr16	1398004	-3.313	1.816	0.0732	0.85	BAIAP3	66.68
cg02318535	chr17	56832804	-2.308	1.265	0.0732	0.85	PPM1E	30.23
cg07454788	chr10	133747849	-0.7981	0.4374	0.0732	0.85	PPP2R2D	92.82
cg03484180	chr3	49967517	0.3902	0.2138	0.0732	0.85	MON1A	3.27
cg05554887	chr2	100661868	1.81	0.9921	0.0732	0.85	AFF3	82.87
cg19404727	chr3	122026136	-1.639	0.8985	0.0732	0.85		84.89
cg11157838	chrX	68114452	-2.643	1.448	0.0732	0.85		66.86
cg06166341	chr4	1223170	-1.363	0.7472	0.0732	0.85	CTBP1	84.04
cg01801417	chr16	68532932	-1.786	0.979	0.0732	0.85		83.74
cg08942010	chr8	19174003	-2.38	1.304	0.0732	0.85	SH2D4A	62.16
cg07804252	chr14	58766200	0.4212	0.2308	0.0732	0.85	PSMA3-AS1	2.91
cg20467871	chr3	123302973	-1.913	1.048	0.0732	0.85	MYLK-AS1	15.49
cg08440736	chr20	30822686	-1.386	0.7594	0.0732	0.85	POFUT1	79.94
cg09045363	chr13	103497715	-1.584	0.8682	0.0732	0.85	BIVM-ERCC5	10.95
cg21537167	chr7	32455791	-2.428	1.33	0.0732	0.85		39.81
cg21456174	chr21	19670763	-2.483	1.361	0.0732	0.85	TMPRSS15	21.43
cg26115276	chr5	178977181	-1.026	0.5625	0.0732	0.85	RUFY1	8.08
cg13115073	chr3	149074101	-2.049	1.123	0.0732	0.85		69.08
cg07823711	chr22	37225034	-2.474	1.356	0.0732	0.85		24.67
cg04308040	chr13	44942303	1.256	0.6882	0.0732	0.85		12.69
cg06964806	chr1	149944093	-0.8326	0.4563	0.0732	0.85	OTUD7B	91.05
cg24694798	chr14	33057907	-1.363	0.7467	0.0732	0.85	AKAP6	11.13
cg01095406	chr13	21474263	2.237	1.226	0.0732	0.85	XPO4	84.48
cg00221530	chr7	31557809	-1.914	1.049	0.0732	0.85	CCDC129	24.41
cg11473322	chr1	17713026	-1.297	0.7109	0.0732	0.85	PADI6	90.02
cg05519338	chr17	54944056	-1.042	0.5713	0.0732	0.85	DGKE	91.68
cg22646083	chr3	133668234	-2.584	1.416	0.0732	0.85	SLCO2A1	74.69
cg07134725	chr1	91915598	-2.336	1.28	0.0732	0.85		29.75
cg15902112	chr6	22148082	-2.012	1.103	0.0732	0.85	NBAT1	65.78
cg11917087	chr17	61792678	-1.152	0.6315	0.0732	0.85	STRADA	43.46
cg27207358	chr13	113279130	-2.285	1.253	0.0732	0.85		83.75
cg09520791	chr3	194489881	-0.4664	0.2556	0.0732	0.85	LOC100507391	4.12
cg12022621	chr1	203734505	-2.107	1.155	0.0732	0.85	LAX1	63.89
cg22303083	chr8	49352435	-2.066	1.132	0.0732	0.85		76.39
cg17651653	chr14	30066889	-3.657	2.004	0.0732	0.85	MIR548AI	45.77
cg27056194	chr11	128737300	-1.79	0.9809	0.0732	0.85	KCNJ1	38.24
cg06589148	chr12	112587121	-2.104	1.153	0.0732	0.85	TRAFD1	32.05
cg12205593	chr7	98093013	-2.085	1.143	0.0732	0.85		26.17
cg19955019	chr3	143773022	-2.117	1.16	0.0732	0.85		34.25
cg11801959	chr13	50123613	-1.96	1.074	0.0732	0.85	RCBTB1	80.5
cg02855778	chr7	157462914	-1.692	0.9274	0.0732	0.85	PTPRN2	27.63
cg26630231	chr13	112726482	-5.19	2.845	0.0732	0.85		51.94
cg05777069	chr13	113351670	-2.12	1.162	0.0732	0.85	ATP11A	62.71
cg10897282	chr20	5510749	-5.02	2.751	0.0732	0.85		84.58
cg11100450	chr6	513211	-1.16	0.6358	0.0732	0.85	EXOC2	89.2
cg11530006	chr15	86415007	-1.676	0.9184	0.0732	0.85		44.02
cg01275297	chr20	35201324	-1.759	0.964	0.0732	0.85	TGIF2	21.24
cg02794243	chr2	3176751	-1.336	0.7322	0.0732	0.85		85.3
cg09332784	chr1	109850837	-0.9055	0.4963	0.0732	0.85	MYBPHL	90.52
cg22352634	chr1	64669491	-4.555	2.497	0.0732	0.85	UBE2U	57.62
cg19742037	chr12	82921081	-2.056	1.127	0.0732	0.85		31.99
cg19147483	chr6	12355642	1.835	1.006	0.0732	0.85		83.92
cg16652651	chr11	10472161	2.737	1.5	0.0732	0.85	AMPD3	5.06
cg14969806	chr1	5919854	-1.144	0.6269	0.0732	0.85		96.68
cg22752602	chr19	48868058	-1.216	0.6663	0.0732	0.85	SYNGR4	86.17
cg14856485	chr5	156773546	-1.728	0.9471	0.0732	0.85	CYFIP2	86.2
cg09625127	chr21	19985590	-4.836	2.651	0.0732	0.85	LOC101927797	65.94
cg26467269	chr11	68179097	-1.938	1.062	0.0732	0.85	LRP5	71.52
cg12059940	chr9	124586314	-1.197	0.6559	0.0732	0.85	TTLL11	92.15
cg05654971	chr20	61925999	-2.75	1.508	0.0732	0.85	COL20A1	54.65
cg19685528	chr7	41227060	-1.993	1.092	0.0732	0.85		31.44
cg03228760	chr20	60754003	-1.598	0.8761	0.0732	0.85	SS18L1	79.45
cg00432898	chr9	134750274	-0.7542	0.4134	0.0732	0.85	MED27	93.09
cg01714087	chr1	244806334	-1.794	0.9832	0.0732	0.85		47.8
cg00317680	chr8	97274070	0.3455	0.1894	0.0732	0.85	MTERFD1	2.13
cg18303608	chr2	213777611	-3.04	1.666	0.0732	0.85		61.53
cg10325906	chr5	175053694	-4.025	2.206	0.0732	0.85		61.22
cg21824190	chr12	16109049	-2.009	1.101	0.0732	0.85	DERA	63.07
cg10072237	chr6	33872861	-1.375	0.7537	0.0732	0.85		87.92
cg26317789	chr6	140692826	-1.333	0.7306	0.0732	0.85		84.99
cg23294158	chr17	47548493	1.802	0.9878	0.0732	0.85		17.85
cg19050033	chr15	85778497	-1.656	0.9077	0.0732	0.85		13.91
cg25214342	chr9	16505037	-2.029	1.112	0.0732	0.85	BNC2	70.39
cg23891627	chrX	17708744	-2.489	1.364	0.0732	0.85	NHS	60.14
cg06075884	chr21	32650536	-1.846	1.012	0.0732	0.85	TIAM1	79.48
cg13284982	chr20	40293530	-1.955	1.072	0.0732	0.85		16.04
cg18465945	chr17	17465682	-1.769	0.9695	0.0732	0.85	PEMT	63.23
cg00910720	chrX	108780265	-2.7	1.48	0.0732	0.85	NXT2	11.68
cg04414026	chr9	138195156	-3.568	1.956	0.0732	0.85		48.36
cg12101474	chr7	118427418	-5.085	2.787	0.0732	0.85		52.91
cg14134497	chr18	32074251	4.448	2.438	0.0732	0.85	DTNA	42.68
cg01533470	chr17	70599452	-2.475	1.357	0.0732	0.85	LINC00511	35.29
cg11689732	chr17	79139096	-2.067	1.133	0.0732	0.85	LOC388428	74.49
cg15581185	chr11	19798999	0.932	0.5109	0.0732	0.85	NAV2	5.25
cg23120142	chr14	59238951	-1.588	0.8705	0.0732	0.85		90.04
cg17084959	chr5	159827357	-0.6933	0.38	0.0732	0.85	ZBED8	4.91
cg00102084	chr17	53820610	-1.613	0.8842	0.0732	0.85		24.15
cg19993487	chr9	139304298	-2.413	1.323	0.0732	0.85	SDCCAG3	41.19
cg07918634	chr5	60139420	-1.09	0.5973	0.0732	0.85	ELOVL7	6.95
cg17843256	chr16	83595581	-5.098	2.795	0.0732	0.85	CDH13	52.59
cg24751707	chr14	101830869	-2.075	1.138	0.0732	0.85		38.97
cg07149048	chr6	117859846	-1.804	0.9887	0.0732	0.85	DCBLD1	89.7
cg16144182	chr10	11911182	-0.8966	0.4915	0.0732	0.85	PROSER2	93.42
cg10373944	chr11	112353785	2.918	1.6	0.0732	0.85	LOC101928823	63.16
cg10514476	chr18	13645861	-3.729	2.044	0.0732	0.85	LDLRAD4	80.11
cg09011945	chr1	206907514	-0.7735	0.424	0.0732	0.85	MAPKAPK2	94.11
cg05880490	chr6	132890978	-2.59	1.42	0.0732	0.85	TAAR6	50.83
cg25430696	chr17	2240014	-1.258	0.6894	0.0732	0.85	TSR1	13.65
cg18617527	chr14	100014679	-1.101	0.6033	0.0732	0.85	CCDC85C	90.04
cg15109550	chr4	88932920	-2.066	1.133	0.0732	0.85	PKD2	86.83
cg24591548	chr13	113960142	-2.079	1.14	0.0733	0.85	LAMP1	53.39
cg01210589	chr14	89895742	-4.397	2.41	0.0733	0.85	FOXN3	52.68
cg04258086	chr16	85966545	-1.842	1.01	0.0733	0.85		84.54
cg03620123	chr5	111869581	-0.7554	0.4141	0.0733	0.85		90.17
cg15394650	chr15	34592239	-2.629	1.441	0.0733	0.85	SLC12A6	70.52
cg12091498	chr12	47226255	-3.703	2.03	0.0733	0.85		47.19
cg14555754	chr1	155912154	-2.199	1.206	0.0733	0.85	RXFP4	64.61
cg12127906	chr7	70595742	5.385	2.952	0.0733	0.85		59.38
cg16664858	chr3	194085002	-2.764	1.515	0.0733	0.85	LRRC15	43.38
cg03369196	chr3	9771984	-3.39	1.858	0.0733	0.85	BRPF1	51.74
cg09345555	chr4	29119213	-4.507	2.471	0.0733	0.85		63.69
cg15614119	chr2	11925153	-2.746	1.505	0.0733	0.85	LPIN1	30.51
cg07660711	chr18	464310	-1.355	0.7429	0.0733	0.85	COLEC12	89.24
cg02849693	chr19	54402455	-1.178	0.6457	0.0733	0.85	PRKCG	8.92
cg00292978	chr5	177660305	-1.646	0.9025	0.0733	0.85	AGXT2L2	67.62
cg13454225	chr12	104736931	-3.409	1.869	0.0733	0.85	TXNRD1	55.64
cg23214308	chr11	130318865	-0.2503	0.1372	0.0733	0.85	ADAMTS15	1.62
cg13748688	chr14	38090803	-2.862	1.569	0.0733	0.85	TTC6	41.61
cg24308520	chr9	105051788	-6.783	3.718	0.0733	0.85		65.71
cg14595291	chr11	35993855	-2.21	1.212	0.0733	0.85	LDLRAD3	80.24
cg19717146	chr7	100479208	-0.6375	0.3495	0.0733	0.85	SRRT	94.53
cg17811845	chr1	89358043	-0.933	0.5115	0.0733	0.85	GTF2B	5.55
cg02171705	chrX	9431181	-0.3788	0.2077	0.0733	0.85	TBL1X	2.91
cg24214000	chr22	50282386	-1.632	0.8947	0.0733	0.85	ZBED4	88.78
cg12782992	chr11	9026055	-3.985	2.185	0.0733	0.85	NRIP3	11.5
cg01242772	chr2	11808487	-2.143	1.175	0.0733	0.85	NTSR2	38.52
cg12226917	chr12	7261031	-2.183	1.197	0.0733	0.85	C1RL-AS1	11.82
cg21311654	chrX	142723573	-7.887	4.324	0.0733	0.85	SLITRK4	49.27
cg00664084	chr6	35435852	-0.4807	0.2635	0.0733	0.85	RPL10A	3.43
cg05731801	chr16	10647200	-2.651	1.454	0.0733	0.85	EMP2	43.54
cg03176543	chr2	87169392	-2.702	1.481	0.0733	0.85	RGPD1	94.95
cg25245908	chr6	149351346	-0.916	0.5022	0.0733	0.85	UST	92.77
cg10556754	chr5	148650753	-1.351	0.7407	0.0733	0.85	AFAP1L1	25.63
cg16831440	chr17	700672	-3.022	1.657	0.0733	0.85		64.31
cg10335826	chr1	240989308	-2.097	1.15	0.0733	0.85	RGS7	63.58
cg23890086	chr18	73424689	-3.017	1.654	0.0733	0.85		68.59
cg11544400	chr6	155761420	-3.766	2.065	0.0733	0.85	NOX3	51.03
cg11288686	chr12	29735807	-3.087	1.692	0.0733	0.85	TMTC1	72.21
cg01783662	chr3	181442676	7.344	4.027	0.0733	0.85	SOX2OT	42.93
cg24612021	chr3	49680413	-2.34	1.283	0.0733	0.85	BSN	62.75
cg01069738	chr3	139236278	-2.669	1.463	0.0733	0.85	RBP1	51.57
cg01843020	chr15	76629771	-3.92	2.149	0.0733	0.85	ISL2	30.4
cg09067506	chr11	69065869	-1.868	1.024	0.0733	0.85		48.27
cg14703002	chr6	26018058	3.726	2.043	0.0733	0.85	HIST1H1A	47.26
cg02761000	chr8	9640280	-2.602	1.426	0.0733	0.85		75.81
cg20285761	chr11	60551437	-0.6892	0.3779	0.0733	0.85	MS4A10	92.72
cg10198901	chr17	46705990	-2.667	1.462	0.0733	0.85		37.51
cg17949530	chr17	8324914	-2.055	1.126	0.0733	0.85		81.33
cg01511718	chr15	95662644	-2.397	1.315	0.0733	0.85		71.42
cg08746762	chr4	100681429	-2.796	1.533	0.0733	0.85		59.03
cg24337542	chr10	65424284	6.819	3.739	0.0733	0.85		39.36
cg08980715	chr10	8077830	2.446	1.341	0.0733	0.85		60.78
cg15755196	chr10	105203871	-1.72	0.9428	0.0733	0.85	PDCD11	75.48
cg02253701	chr1	31627614	-0.9973	0.5468	0.0733	0.85		8.05
cg20050875	chr1	40029629	-0.5632	0.3088	0.0733	0.85	PABPC4	94.19
cg05202657	chr8	61613130	-1.19	0.6525	0.0733	0.85	CHD7	89.34
cg17991341	chr1	228296128	-1.687	0.925	0.0733	0.85	MRPL55	80.91
cg13337949	chr6	30711586	-5.271	2.89	0.0733	0.85	IER3	26.46
cg20706196	chr1	109242775	-1.552	0.851	0.0733	0.85	PRPF38B	74.82
cg27343013	chr3	6758986	4.219	2.313	0.0733	0.85	GRM7-AS3	63.6
cg10734940	chr14	73668083	-0.9477	0.5196	0.0733	0.85	PSEN1	91.58
cg00503804	chr16	50581707	-0.4994	0.2739	0.0733	0.85	NKD1	3.93
cg15262876	chrX	16762639	-1.254	0.6876	0.0733	0.85	SYAP1	91.34
cg01027820	chr4	66566796	-3.664	2.009	0.0733	0.85		31.39
cg05372776	chr1	204962243	-2.326	1.276	0.0733	0.85	NFASC	38.98
cg22192692	chr20	2451760	-0.9506	0.5212	0.0733	0.85	SNRPB	7.23
cg04768430	chr22	45610231	-1.56	0.8556	0.0733	0.85	KIAA0930	75.79
cg22666875	chr22	24348640	-4.307	2.362	0.0733	0.85	GSTTP1	69.33
cg08388882	chr12	104674991	-2.384	1.307	0.0733	0.85	TXNRD1	82.57
cg19250932	chr20	1800881	-3.044	1.669	0.0733	0.85		77.12
cg18656725	chr4	114038142	-2.726	1.495	0.0733	0.85	ANK2	47.21
cg02020910	chr1	147377007	-0.64	0.3509	0.0733	0.85	GJA8	93.78
cg11824111	chrX	153990676	-2.91	1.596	0.0733	0.85	DKC1	35.75
cg09934808	chr11	47117268	-0.53	0.2906	0.0733	0.85	C11orf49	94.61
cg17953389	chr20	61634330	-1.755	0.9623	0.0733	0.85		36.31
cg21303039	chr2	149793681	-2.852	1.564	0.0733	0.85	KIF5C	74.64
cg24043476	chr2	233341197	-3.424	1.877	0.0733	0.85		57.82
cg08221948	chr3	196697187	-2.161	1.185	0.0733	0.85	PIGZ	49.81
cg08261231	chr6	45052142	-2.135	1.171	0.0733	0.85	SUPT3H	71.96
cg00958342	chr15	37187549	-1.318	0.7227	0.0733	0.85	MEIS2	86.39
cg02477365	chr3	77636408	-3.453	1.893	0.0733	0.85	ROBO2	81.46
cg15339435	chr11	128169380	-1.32	0.7239	0.0733	0.85		18.83
cg03628061	chr3	42886621	-0.7121	0.3905	0.0733	0.85	CCBP2	93.92
cg20778199	chr6	148020881	-3.038	1.666	0.0733	0.85		37.01
cg01104135	chr1	87086859	-2.127	1.166	0.0733	0.85		69.51
cg01434649	chr1	3567870	1.963	1.077	0.0733	0.85	TP73	69.74
cg26693584	chr16	79127896	-1.848	1.013	0.0733	0.85	WWOX	87.92
cg07525426	chr3	51750786	-1.391	0.7626	0.0733	0.85	GRM2	31.77
cg05386400	chr16	596673	-2.111	1.158	0.0733	0.85	CAPN15	75.13
cg04374711	chr16	31008960	0.2764	0.1516	0.0733	0.85	STX1B	2.01
cg02297226	chr9	91428853	-1.675	0.9183	0.0733	0.85		84.08
cg21068610	chr17	7790179	-2.236	1.226	0.0733	0.85	CHD3	36.94
cg11975654	chr14	27066658	-4.702	2.578	0.0733	0.85	NOVA1	16.06
cg08666915	chr16	1247321	-3.794	2.081	0.0733	0.85	CACNA1H	58.63
cg23816140	chr12	109035219	-1.738	0.9532	0.0733	0.85		33.35
cg04755220	chr19	41190803	-2.153	1.181	0.0733	0.85	NUMBL	79.28
cg25217164	chr5	6625918	-0.7708	0.4227	0.0733	0.85	NSUN2	91.17
cg21667736	chr1	234349696	-2.41	1.322	0.0733	0.85	SLC35F3	52.42
cg24344074	chr1	113218414	-2.297	1.26	0.0733	0.85	MOV10	26.62
cg05608541	chr11	2321770	-2.789	1.529	0.0733	0.85	C11orf21	60.51
cg01695643	chr14	95237330	-2.965	1.626	0.0734	0.85	GSC	72.54
cg02888441	chr1	44938635	-3.244	1.779	0.0734	0.85	RNF220	47.63
cg06578063	chr16	57484979	-3.101	1.7	0.0734	0.85	COQ9	92.75
cg18222509	chr8	81599484	3.82	2.095	0.0734	0.85	ZNF704	10.48
cg17042914	chr11	68898666	-2.168	1.189	0.0734	0.85		74.51
cg22285847	chr22	25608018	-4.18	2.292	0.0734	0.85		76.58
cg07150342	chr16	84414241	-2.626	1.44	0.0734	0.85	ATP2C2	74.83
cg23177839	chr5	176757703	-1.672	0.9171	0.0734	0.85		67.91
cg01012595	chr8	42266931	-1.142	0.6262	0.0734	0.85		85.74
cg07847171	chr1	226815095	-3.626	1.989	0.0734	0.85		68.44
cg01134637	chr17	55962522	-3.291	1.805	0.0734	0.85	CUEDC1	67.46
cg03369262	chr11	45687560	-2.514	1.379	0.0734	0.85	CHST1	25.43
cg06020238	chr10	35928558	-3.211	1.761	0.0734	0.85	FZD8	49.42
cg27539046	chr1	32451252	-2.312	1.268	0.0734	0.85		75.16
cg14374842	chr20	37376497	-0.5096	0.2794	0.0734	0.85	ACTR5	3.8
cg08575722	chr11	32421845	1.581	0.8671	0.0734	0.85	WT1	23.75
cg18338311	chr17	32907939	-2.942	1.614	0.0734	0.85	TMEM132E	15.6
cg12881453	chr6	33131745	-2.401	1.317	0.0734	0.85	COL11A2	48.77
cg09516349	chr19	18529339	-1.848	1.014	0.0734	0.85	SSBP4	26.25
cg09507549	chr11	35327282	-2.139	1.173	0.0734	0.85	SLC1A2	70.04
cg00607728	chr9	139319263	-2.676	1.468	0.0734	0.85		64.73
cg04490113	chr1	76704467	-3.322	1.822	0.0734	0.85	ST6GALNAC3	58.13
cg05693204	chr5	1860135	-1.964	1.077	0.0734	0.85		29.09
cg26097878	chr17	4690797	-0.8422	0.4619	0.0734	0.85	GLTPD2	6.33
cg04894027	chr1	17951184	-1.622	0.8895	0.0734	0.85	ARHGEF10L	82.89
cg20366397	chr3	59759843	-1.843	1.011	0.0734	0.85	FHIT	87.11
cg25044100	chr9	36268782	-3.264	1.79	0.0734	0.85	GNE	68.26
cg06726639	chr16	23391490	-2.213	1.214	0.0734	0.85	SCNN1B	46.18
cg20384043	chr18	4270413	-5.798	3.18	0.0734	0.85	DLGAP1-AS5	65.8
cg02200481	chr3	50421338	-1.754	0.9619	0.0734	0.85	CACNA2D2	87.27
cg07143609	chr20	4162569	-2.197	1.205	0.0734	0.85	SMOX	49.22
cg16173730	chr20	40832745	-4.365	2.394	0.0734	0.85	PTPRT	28.93
cg05480074	chr10	94576709	-1.61	0.8828	0.0734	0.85		83.08
cg27646484	chr16	31210736	-1.579	0.8659	0.0734	0.85		85.23
cg23922265	chr11	914834	-2.288	1.255	0.0734	0.85	CHID1	66.75
cg19182633	chr6	30070348	-3.08	1.689	0.0734	0.85		75.08
cg03410370	chr3	79089729	-2.62	1.437	0.0734	0.85	ROBO1	56.9
cg14603973	chr19	45805821	-1.04	0.5704	0.0734	0.85	MARK4	90.27
cg09306064	chr14	54080278	-1.055	0.5784	0.0734	0.85		91.43
cg11231913	chr20	33577529	-2.241	1.229	0.0734	0.85	MIR499	61.72
cg21104835	chr1	11903897	-0.9541	0.5233	0.0734	0.85	NPPA-AS1	88.99
cg26685515	chr1	181394054	-2.265	1.242	0.0734	0.85		13.48
cg26070834	chr5	74867574	-1.6	0.8777	0.0734	0.85	POLK	84.35
cg13123723	chr17	37365885	-2.768	1.518	0.0734	0.85		44.29
cg22008124	chr17	71732877	-2.697	1.479	0.0734	0.85	LOC100134391	61.64
cg15314588	chr7	129470730	-1.495	0.82	0.0734	0.85		75.07
cg15244603	chr12	125607520	-0.9666	0.5302	0.0734	0.85	AACS	92.24
cg06804091	chr7	2563478	-1.772	0.9717	0.0734	0.85	LFNG	25.37
cg10770108	chr5	599395	-3.127	1.715	0.0734	0.85		51.39
cg09703824	chrX	107976020	-0.7114	0.3902	0.0734	0.85	IRS4	5.22
cg26655764	chr16	89657805	-2.172	1.191	0.0734	0.85	CPNE7	50.9
cg03054277	chr1	228400217	3.232	1.773	0.0734	0.85	OBSCN	24.28
cg06236138	chr9	101397032	-2.488	1.365	0.0734	0.85	GABBR2	76.24
cg23008745	chr12	132070697	-4.187	2.296	0.0734	0.85		51.04
cg27534520	chr15	99343918	1.1	0.6033	0.0734	0.85	IGF1R	9.58
cg12921750	chr18	70535336	3.562	1.954	0.0734	0.85	NETO1	30.56
cg26807101	chr18	74061667	-3.038	1.666	0.0734	0.85		53.31
cg21625331	chr1	59359292	-3.269	1.793	0.0734	0.85	LINC01135	42.55
cg22559570	chr5	10671347	-2.892	1.586	0.0734	0.85		58.51
cg05818070	chr9	100447601	-1.409	0.7726	0.0734	0.85	XPA	84.82
cg27487155	chr19	36099256	-2.92	1.602	0.0734	0.85		48.23
cg19729536	chr3	60288717	-1.456	0.7984	0.0734	0.85	FHIT	86.64
cg01061789	chr4	110667600	-1.33	0.7293	0.0734	0.85	CFI	87.41
cg05993817	chr20	61310117	-2.547	1.397	0.0734	0.85		56.39
cg05152961	chr1	4631581	-3.545	1.944	0.0734	0.85		32.13
cg14282727	chr17	17050333	-1.978	1.085	0.0734	0.85	MPRIP	84.26
cg18109289	chr7	73457810	-2.705	1.484	0.0734	0.85	ELN	76.38
cg24147119	chr10	853153	-0.5867	0.3218	0.0734	0.85		94.65
cg20448941	chr8	54437584	-1.484	0.8138	0.0734	0.85		94.3
cg14767069	chr14	102320602	-1.333	0.7311	0.0734	0.85	PPP2R5C	85.35
cg27447140	chr1	172735804	-1.064	0.5834	0.0734	0.85		88.93
cg21963544	chr11	73999431	-1.596	0.8753	0.0734	0.85	P4HA3	69.52
cg12250498	chr5	156616356	-2.192	1.203	0.0734	0.85	ITK	78.45
cg07233933	chr5	173352671	-2.309	1.266	0.0734	0.85	CPEB4	69.72
cg17933917	chr22	37531938	-3.26	1.788	0.0734	0.85	IL2RB	73.1
cg16344577	chr17	42411197	-2.088	1.146	0.0734	0.85		62.84
cg06630010	chr10	1175639	3.586	1.967	0.0734	0.85	WDR37	91.14
cg24501007	chr6	91156105	-1.798	0.9861	0.0734	0.85		78.88
cg05472120	chr17	72187531	-2.568	1.408	0.0734	0.85		65.37
cg23060991	chr11	67849296	-1.312	0.7197	0.0734	0.85	CHKA	81.88
cg11331078	chr10	2373651	-3.791	2.08	0.0734	0.85		53.33
cg07705908	chr6	34523925	-0.9883	0.5421	0.0734	0.85	SPDEF	91.22
cg07318505	chr12	93801368	-1.037	0.569	0.0734	0.85		90.17
cg02847139	chr7	132514432	-0.8861	0.4861	0.0734	0.85	CHCHD3	91.16
cg02953457	chr6	30638580	-1.572	0.8622	0.0734	0.85	DHX16	75.61
cg13134482	chr9	88694317	-1.592	0.8731	0.0734	0.85	GOLM1	81.62
cg10934290	chrX	109089239	-2.573	1.412	0.0734	0.85		55.1
cg00607630	chr16	9030093	-1.116	0.6122	0.0734	0.85	USP7	87.56
cg26748224	chr5	156534394	-2.853	1.565	0.0734	0.85	HAVCR2	52.28
cg18496220	chr20	22464961	-4.146	2.274	0.0734	0.85		61.71
cg16759813	chr2	104988400	-4.163	2.284	0.0734	0.85		24.64
cg26947773	chr14	93392220	-1.786	0.9798	0.0734	0.85	CHGA	47.07
cg22294319	chr5	25299693	-6.471	3.55	0.0734	0.85		63.85
cg07128473	chr8	116891579	-3.336	1.83	0.0734	0.85		84.3
cg20128809	chr7	47622279	-2.596	1.424	0.0734	0.85	TNS3	47.28
cg17831182	chr15	65653414	-0.4651	0.2552	0.0734	0.85	IGDCC3	94.63
cg15794873	chr10	127059374	1.326	0.7273	0.0735	0.85		11.96
cg01431482	chr1	2989085	-3.303	1.812	0.0735	0.85	PRDM16	40.07
cg14365894	chr10	133941077	-6.404	3.513	0.0735	0.85	JAKMIP3	72.86
cg09433114	chr17	79000676	-2.63	1.443	0.0735	0.85		63.21
cg17603082	chr11	95650701	-1.893	1.038	0.0735	0.85	MTMR2	77.81
cg09420993	chr16	2114026	-1.91	1.048	0.0735	0.85	TSC2	76.13
cg22708339	chr1	73500111	-3.646	2	0.0735	0.85		82.26
cg27055366	chr14	105916228	-1.391	0.7629	0.0735	0.85	MTA1	74.14
cg14495958	chr9	140301079	-2.518	1.381	0.0735	0.85	EXD3	44.27
cg05044157	chrX	62270220	1.652	0.9061	0.0735	0.85		9.21
cg04414095	chr2	220425951	-1.198	0.6575	0.0735	0.85	OBSL1	87.89
cg05624376	chr2	169939876	-1.493	0.8192	0.0735	0.85	DHRS9	83.99
cg25259712	chr10	88433872	-2.461	1.35	0.0735	0.85	LDB3	17.69
cg20847292	chr1	155931629	-2.146	1.177	0.0735	0.85	ARHGEF2	71.97
cg20963339	chr16	2262129	-1.104	0.6059	0.0735	0.85	BRICD5	88.02
cg23393356	chr2	231774770	-3.054	1.676	0.0735	0.85	GPR55	52.45
cg21753297	chr19	11337591	-2.068	1.135	0.0735	0.85	DOCK6	58.08
cg11930908	chr13	23500752	6.68	3.665	0.0735	0.85		22.71
cg14216322	chr2	218225443	-1.834	1.006	0.0735	0.85	DIRC3	77.36
cg24188030	chr9	131390079	-1.208	0.6628	0.0735	0.85	MIR1268A	88.75
cg11247304	chr19	51523933	5.267	2.89	0.0735	0.85	KLK10	41.2
cg02010711	chr6	31126864	-3.431	1.883	0.0735	0.85	CCHCR1	57.24
cg05101470	chr12	124396520	-1.644	0.9021	0.0735	0.85	DNAH10	45.34
cg16002222	chr6	35750415	-2.554	1.401	0.0735	0.85	CLPSL1	69.27
cg22404606	chr19	49486870	-1.921	1.054	0.0735	0.85	GYS1	91.92
cg17201227	chr6	132811784	-2.022	1.109	0.0735	0.85	STX7	77.56
cg19099935	chr3	98518525	-1.863	1.022	0.0735	0.85	DCBLD2	79.95
cg13743494	chr11	11644395	-2.129	1.168	0.0735	0.85	GALNT18	58.96
cg03421195	chr10	7517215	-2.514	1.379	0.0735	0.85		77.81
cg26958783	chr18	76739013	8.922	4.895	0.0735	0.85	SALL3	25.08
cg23436058	chr8	143869231	-2.501	1.372	0.0735	0.85	LY6D	70.71
cg10771904	chr19	52001665	-1.707	0.9363	0.0735	0.85	SIGLEC12	16.97
cg22841601	chr2	71186620	-1.228	0.674	0.0735	0.85	ATP6V1B1	91.31
cg07628717	chr7	4752018	-1.143	0.6269	0.0735	0.85	FOXK1	88.86
cg03567120	chr16	959952	-3.975	2.181	0.0735	0.85	LMF1	50.06
cg14737816	chr8	21925648	-2.873	1.576	0.0735	0.85	DMTN	54.43
cg12687112	chr1	87616843	-2.115	1.16	0.0735	0.85	LINC01140	69.29
cg08151204	chr6	32818198	-3.239	1.777	0.0735	0.85	TAP1	85.52
cg03161370	chr9	123944670	-1.215	0.6667	0.0735	0.85	RAB14	89.4
cg20673358	chr3	55020495	-1.349	0.7399	0.0735	0.85	CACNA2D3	87.6
cg14277044	chr17	1890733	-0.9208	0.5052	0.0735	0.85	RTN4RL1	94.37
cg24425081	chr8	24814802	-4.467	2.451	0.0735	0.85	NEFL	21.99
cg22827205	chr3	24301790	-2.267	1.244	0.0735	0.85	THRB	83.71
cg05025374	chr5	159354775	-13.94	7.65	0.0735	0.85	ADRA1B	47.66
cg00290174	chr1	152177682	4.86	2.667	0.0735	0.85		57.82
cg25114523	chr18	61669092	-3.462	1.9	0.0735	0.85		40.69
cg23972869	chr19	49123742	-1.011	0.5547	0.0735	0.85	RPL18	91.24
cg11509907	chr2	235404686	-0.5695	0.3125	0.0735	0.85	ARL4C	3.39
cg00114703	chr3	140980767	-1.627	0.8926	0.0735	0.85	PXYLP1	80.5
cg20722088	chr12	89742886	-2.687	1.474	0.0735	0.85	DUSP6	77.26
cg09398816	chr21	46147688	-3.209	1.761	0.0735	0.85		58.47
cg23805120	chr4	134382920	-2.772	1.521	0.0735	0.85		72.17
cg26532670	chr5	179862450	-1.209	0.6634	0.0735	0.85		92.73
cg21997071	chr2	131605913	-1.196	0.6562	0.0735	0.85		87.9
cg13737408	chr14	94393654	-1.61	0.8833	0.0735	0.85	FAM181A	23.24
cg08490349	chr17	17086207	-0.8938	0.4905	0.0735	0.85	MPRIP	88.21
cg18403970	chr19	54291050	-1.539	0.8445	0.0735	0.85	MIR372	79.07
cg14125013	chr14	99996539	-2.318	1.272	0.0735	0.85	CCDC85C	66.6
cg12415899	chr19	4517799	-1.105	0.6066	0.0735	0.85	PLIN4	92.69
cg17367615	chr3	169080420	-3.88	2.129	0.0735	0.85	MECOM	67.85
cg11133574	chr4	91136595	-0.9256	0.5079	0.0735	0.85	CCSER1	7.54
cg25071648	chr16	19758133	-1.437	0.7883	0.0735	0.85	IQCK	87.51
cg04373123	chr10	29063071	-2.367	1.299	0.0735	0.85	LINC01517	73.85
cg13516755	chr12	49319981	-2.906	1.594	0.0735	0.85	FKBP11	50.39
cg17217666	chr19	5922554	-1.82	0.9989	0.0735	0.85	RANBP3	84.64
cg20802392	chr1	150780684	-2.589	1.421	0.0735	0.85	CTSK	50.43
cg16784985	chr21	44105474	3.44	1.888	0.0735	0.85	PDE9A	9.48
cg02542949	chr1	95862300	-2.246	1.232	0.0735	0.85		23.75
cg23550826	chr4	55095282	-2.966	1.627	0.0735	0.85	PDGFRA	34.65
cg00029229	chr3	40722890	-2.933	1.61	0.0735	0.85		27.88
cg08567644	chr19	49925720	-2.231	1.224	0.0735	0.85	PTH2	8.33
cg14100191	chr2	178034634	-2.739	1.503	0.0735	0.85		56.55
cg16401045	chr6	108078096	-2.38	1.306	0.0735	0.85	SCML4	79.71
cg03000014	chr5	38148411	-3.111	1.707	0.0735	0.85		54.27
cg24640065	chr1	234615370	-1.499	0.8224	0.0735	0.85	TARBP1	76.04
cg17415025	chr22	22561245	-2.351	1.29	0.0735	0.85		27.25
cg06725208	chr16	52418709	-1.703	0.9347	0.0735	0.85		28.13
cg06909315	chr9	139796221	-2.132	1.17	0.0735	0.85	TRAF2	72.37
cg06731842	chr13	30421791	-3.758	2.062	0.0735	0.85	UBL3	49.34
cg09040972	chr2	69871544	-0.532	0.292	0.0735	0.85	AAK1	3.54
cg25193525	chr4	135683297	-5.465	2.999	0.0735	0.85		58.92
cg01399856	chrX	116644567	-5.445	2.988	0.0735	0.85		32.82
cg08761921	chr18	68159238	-1.504	0.8253	0.0735	0.85		84.85
cg21351034	chr14	51302311	-2.046	1.123	0.0735	0.85		64.34
cg14356220	chr3	101914752	-2.303	1.264	0.0735	0.85		43.66
cg16074393	chr14	52116710	-3.1	1.701	0.0735	0.85	FRMD6	66.73
cg11608582	chr17	3843121	-0.5486	0.3011	0.0736	0.85	ATP2A3	94.72
cg02031308	chr1	240654013	-2.257	1.239	0.0736	0.85	GREM2	71.83
cg04640975	chr19	3464991	-3.373	1.851	0.0736	0.85		82.76
cg01422182	chr2	62115690	-0.826	0.4533	0.0736	0.85	CCT4	4.15
cg19788250	chr21	27540220	-3.089	1.695	0.0736	0.85	APP	41.52
cg23261712	chr6	24408993	-0.5723	0.3141	0.0736	0.85	MRS2	94.52
cg13626642	chr16	15747061	-2.49	1.367	0.0736	0.85	NDE1	77.97
cg21526187	chr13	20676796	-2.12	1.163	0.0736	0.85	LINC01072	12.84
cg07369538	chr1	164620645	-2.155	1.182	0.0736	0.85	PBX1	76.83
cg03387240	chr16	2134089	-1.098	0.6025	0.0736	0.85	TSC2	90.8
cg22659356	chr2	169104591	-0.542	0.2975	0.0736	0.85	STK39	4.54
cg20648847	chr11	66326767	4.26	2.338	0.0736	0.85	ACTN3	20.54
cg20224723	chr14	73006767	-1.388	0.7619	0.0736	0.85	RGS6	85.58
cg05944830	chr3	193185120	-1.5	0.8233	0.0736	0.85	ATP13A4	84.1
cg09694923	chr5	42564561	-1.789	0.9816	0.0736	0.85	GHR	87.7
cg08461941	chr20	3766353	-3.311	1.817	0.0736	0.85	CENPB	53.15
cg10682833	chr19	49614538	2.43	1.333	0.0736	0.85		67.15
cg21972741	chr5	435613	-3.595	1.973	0.0736	0.85	AHRR	75.11
cg00874873	chr19	1051160	-4.346	2.385	0.0736	0.85	ABCA7	60.63
cg20739630	chr6	51824322	-0.6748	0.3703	0.0736	0.85	PKHD1	92.4
cg06376619	chr1	10290211	-1.507	0.8269	0.0736	0.85	KIF1B	81.55
cg17504239	chr4	101735833	-3.531	1.938	0.0736	0.85		53.55
cg20508454	chr17	26818600	-1.563	0.858	0.0736	0.85	SLC13A2	89.18
cg05892618	chr2	122270838	-1.379	0.7569	0.0736	0.85	CLASP1	81.86
cg14143385	chr17	72536777	-1.703	0.9346	0.0736	0.85		29.8
cg04067940	chr17	3864217	-2.052	1.126	0.0736	0.85	ATP2A3	50.77
cg27383951	chr7	138168729	-0.8631	0.4737	0.0736	0.85	TRIM24	90.33
cg00333848	chr6	31478133	-2.867	1.574	0.0736	0.85	MICB	36.49
cg16658191	chr10	71075744	0.8726	0.4789	0.0736	0.85	HK1	92.47
cg27207342	chr8	65176788	-1.994	1.095	0.0736	0.85	LOC102724623	16.9
cg05844895	chr16	88969569	-2.812	1.543	0.0736	0.85	CBFA2T3	49.52
cg26908538	chr7	41751414	-1.811	0.9942	0.0736	0.85	INHBA-AS1	20.98
cg11638320	chr3	150638295	-1.783	0.9787	0.0736	0.85		77.98
cg07601985	chr1	205091324	-1.244	0.683	0.0736	0.85	RBBP5	6.95
cg04283926	chr1	42924245	-2.011	1.103	0.0736	0.85	PPCS	71.42
cg25418852	chr19	35068221	-3.502	1.922	0.0736	0.85	LOC643719	71.98
cg23569388	chr5	6707843	-3.179	1.745	0.0736	0.85	LOC100505625	70.36
cg07562918	chr9	21994435	-0.8817	0.4839	0.0736	0.85	CDKN2A	7.37
cg00819142	chr1	204074976	-1.269	0.6966	0.0736	0.85	SOX13	91.52
cg03137889	chr6	108454859	-2.037	1.118	0.0736	0.85		42.44
cg24759348	chr11	115581894	-1.456	0.7991	0.0736	0.85		85.77
cg11553596	chr7	128338932	-5.731	3.146	0.0736	0.85		65.85
cg08662413	chr2	234589529	-2.469	1.355	0.0736	0.85	UGT1A7	64.52
cg15561564	chr11	36694204	-1.319	0.7237	0.0736	0.85		88.57
cg03064447	chr6	170150667	-3.271	1.795	0.0736	0.85	ERMARD	50.71
cg16598423	chr10	1458151	-5.666	3.11	0.0736	0.85	ADARB2	67.33
cg22170402	chr6	76553236	-3.317	1.821	0.0736	0.85	MYO6	35.62
cg12380471	chr16	83946287	-2.666	1.463	0.0736	0.85	MLYCD	47.04
cg13267559	chr8	124991955	-2.123	1.165	0.0736	0.85	FER1L6	82.34
cg12855465	chr14	105639417	-3.152	1.73	0.0736	0.85	NUDT14	82.76
cg17072671	chrX	39867034	-2.872	1.577	0.0736	0.85		43.44
cg08118927	chr16	34546529	-3.503	1.923	0.0736	0.85		64.3
cg10595547	chr10	119310911	-2.029	1.114	0.0736	0.85		7.49
cg07143110	chr2	241530344	-1.151	0.6319	0.0736	0.85	CAPN10	90.68
cg06816156	chr5	2170036	-3.362	1.845	0.0736	0.85		53.63
cg10087705	chr11	91033059	-1.332	0.7314	0.0736	0.85		94.11
cg16166230	chr17	32480663	-1.213	0.6656	0.0736	0.85	ACCN1	18.53
cg11449770	chr5	167696341	0.4566	0.2506	0.0736	0.85		3.46
cg05323147	chr20	52592404	-3.868	2.123	0.0736	0.85	BCAS1	49.93
cg09182971	chr1	4187837	-3.641	1.999	0.0736	0.85		54.62
cg06896497	chr1	95158860	-1.742	0.9561	0.0736	0.85	LINC01057	82.58
cg11085083	chr5	129022902	-0.6745	0.3702	0.0736	0.85	ADAMTS19	92.57
cg05976571	chr21	44474732	-2.093	1.149	0.0736	0.85	CBS	57.52
cg08925142	chr4	18023851	-0.6118	0.3358	0.0736	0.85	LCORL	3.76
cg08701393	chr19	15795480	-3.05	1.674	0.0736	0.85	CYP4F12	44.42
cg07648763	chr9	94538467	-1.88	1.032	0.0736	0.85	ROR2	83.52
cg11552057	chr16	81972194	-1.9	1.043	0.0736	0.85	PLCG2	79.59
cg09373015	chr6	41338895	-2.192	1.203	0.0736	0.85		46.25
cg23511806	chr8	130690125	-1.504	0.8258	0.0736	0.85	CCDC26	36.81
cg03334072	chr7	150435779	-2.46	1.351	0.0736	0.85	GIMAP5	14.46
cg12253651	chr10	79587273	-3.065	1.683	0.0736	0.85	DLG5	62.33
cg13912545	chr6	133561649	-3.685	2.023	0.0736	0.85	EYA4	34.54
cg20946558	chr6	38173779	-0.9305	0.5108	0.0736	0.85	BTBD9	91.95
cg15166924	chr12	3949154	-1.851	1.016	0.0736	0.85	PARP11	82.22
cg06595510	chr3	123080228	-1.523	0.8359	0.0736	0.85	ADCY5	76.58
cg19519375	chr8	139705143	4.773	2.62	0.0736	0.85	COL22A1	83.65
cg02862505	chr12	114939167	-3.078	1.69	0.0736	0.85		22.67
cg13018447	chr5	80693225	-2.635	1.446	0.0736	0.85	RNU5E-1	42.94
cg25935979	chr11	94307552	-2.955	1.622	0.0736	0.85	PIWIL4	28.54
cg26827532	chr11	122586311	-1.904	1.045	0.0736	0.85	UBASH3B	77.71
cg11463427	chr5	176314493	-0.8372	0.4596	0.0736	0.85	HK3	93.6
cg11890626	chrX	32866249	-6.286	3.451	0.0736	0.85	DMD	72.42
cg01988752	chr3	13927393	-2.42	1.328	0.0736	0.85		35.43
cg07716603	chr3	10205719	-2.488	1.366	0.0736	0.85	IRAK2	53.98
cg04712654	chr8	111845191	-2.379	1.306	0.0736	0.85		66.19
cg00641178	chr7	99621385	-2.913	1.599	0.0736	0.85	ZKSCAN1	78.96
cg22009488	chr5	172656166	2.997	1.645	0.0736	0.85		10.89
cg04396567	chr7	69289519	-2.445	1.342	0.0736	0.85	AUTS2	75.11
cg14745545	chr5	38467707	-0.9193	0.5047	0.0736	0.85		7.32
cg04557728	chr9	93345010	-1.46	0.8017	0.0736	0.85	LINC01501	88.17
cg18766600	chr6	106981405	-3.841	2.109	0.0736	0.85	AIM1	66.11
cg22575540	chr2	27505625	-1.889	1.037	0.0736	0.85	TRIM54	72.46
cg03522592	chr3	38165783	-0.7451	0.4091	0.0736	0.85	ACAA1	92.77
cg17336354	chr3	34298905	-2.163	1.188	0.0736	0.85		67.96
cg08664546	chr5	106850477	-0.8221	0.4513	0.0736	0.85	EFNA5	93.18
cg17088273	chr8	145821975	-1.141	0.6266	0.0736	0.85	KIAA1688	89.63
cg08068121	chr21	43521925	-2.454	1.347	0.0736	0.85	UMODL1	61.2
cg12794314	chr3	50065778	-0.6642	0.3646	0.0736	0.85	RBM6	94.21
cg17908731	chr5	10833637	-2.855	1.567	0.0736	0.85		63.42
cg03773226	chr17	37353657	1.654	0.9083	0.0736	0.85	CACNB1	16.81
cg11782279	chr10	112224776	-1.516	0.8321	0.0737	0.85		81.1
cg09236130	chr13	27330614	-2.946	1.618	0.0737	0.85	GPR12	83.32
cg00456869	chr2	214026622	-1.29	0.7085	0.0737	0.85		92.82
cg20560600	chr10	59866634	-3.744	2.055	0.0737	0.85		60.34
cg22729835	chr16	19789042	-2.049	1.125	0.0737	0.85	IQCK	79.53
cg03824768	chr5	5320334	-2.77	1.521	0.0737	0.85	ADAMTS16	71.47
cg15537663	chr14	99652309	-3.63	1.993	0.0737	0.85	BCL11B	56.08
cg14254530	chr5	157159916	-1.411	0.7746	0.0737	0.85	THG1L	88.1
cg09535119	chr7	44647081	-1.828	1.003	0.0737	0.85	OGDH	22.14
cg27223871	chr11	11273200	-1.861	1.022	0.0737	0.85		82.11
cg01056475	chr12	125201256	-0.8631	0.4739	0.0737	0.85		91.7
cg06462921	chr7	139673438	-1.408	0.7732	0.0737	0.85	TBXAS1	88.31
cg26524263	chr19	51568336	-0.7784	0.4274	0.0737	0.85	KLK13	4.2
cg25455773	chr12	133028201	-2.866	1.574	0.0737	0.85		27.79
cg00276510	chr6	164172619	-2.485	1.364	0.0737	0.85		53.44
cg05982485	chr5	161275449	-3.866	2.122	0.0737	0.85	GABRA1	16.45
cg06334000	chr12	132100469	-2.839	1.559	0.0737	0.85		54.85
cg13380622	chr1	157557578	-4.299	2.36	0.0737	0.85	FCRL4	73.51
cg11304191	chr8	95874874	-1.639	0.8997	0.0737	0.85	INTS8	87.05
cg23746518	chr8	82371529	-3.006	1.651	0.0737	0.85	FABP9	86.86
cg01919488	chr2	71558589	-0.5164	0.2835	0.0737	0.85	ZNF638	4.04
cg21423354	chr7	138348023	-1.415	0.7771	0.0737	0.85	SVOPL	27.7
cg02094194	chr3	34151408	-1.749	0.96	0.0737	0.85		84.47
cg24576494	chr11	50257613	-7.06	3.876	0.0737	0.85	LOC441601	39.67
cg26644188	chr2	239849167	-3.615	1.985	0.0737	0.85	FLJ43879	68.9
cg08361197	chr2	100982187	-3.498	1.921	0.0737	0.85		63.79
cg13311805	chr11	55417018	9.765	5.361	0.0737	0.85	OR4S2	51.69
cg21459618	chr1	68631360	-2.458	1.35	0.0737	0.85	GPR177	94.07
cg21640007	chr1	78290076	-4.051	2.224	0.0737	0.85	FAM73A	51.75
cg14011671	chr11	28743257	-1.919	1.054	0.0737	0.85		86.42
cg04273212	chr2	1065083	4.918	2.7	0.0737	0.85	SNTG2	84.65
cg13340126	chr5	502034	-2.436	1.337	0.0737	0.85	SLC9A3	66.66
cg04985824	chr16	84400620	-2.572	1.412	0.0737	0.85		51.84
cg23484899	chr1	244894365	-2.376	1.305	0.0737	0.85		30.69
cg05552569	chr5	73980039	-4.162	2.285	0.0737	0.85	HEXB	74.82
cg07722657	chr1	221060360	-2.064	1.133	0.0737	0.85		36.05
cg02732067	chr1	28844028	-3.252	1.785	0.0737	0.85	SNHG3-RCC1	57.27
cg24943609	chr17	47438093	-1.528	0.8387	0.0737	0.85	ZNF652	25.54
cg16008180	chr1	181905392	-2.144	1.177	0.0737	0.85		82.25
cg27247691	chr2	54810274	-0.9933	0.5454	0.0737	0.85	SPTBN1	92.99
cg10040669	chr8	9010317	-1.963	1.078	0.0737	0.85	PPP1R3B	48.17
cg27469317	chr12	3329561	-1.155	0.6344	0.0737	0.85	TSPAN9	91.46
cg17636033	chr11	128813306	-1.878	1.031	0.0737	0.85	TP53AIP1	80.05
cg16612995	chr1	150529842	-1.582	0.8688	0.0737	0.85	ADAMTSL4	81.25
cg15077792	chr10	73324481	-2.628	1.443	0.0737	0.85	CDH23	56.53
cg04028616	chr16	84424282	-1.668	0.9157	0.0737	0.85	ATP2C2	81.65
cg10341154	chr4	164265442	-0.8677	0.4764	0.0737	0.85	NPY5R	2.73
cg03995486	chr17	26120985	-1.807	0.9922	0.0737	0.85	NOS2	11.82
cg11164065	chr14	66171298	-2.352	1.292	0.0737	0.85	FUT8	67.84
cg00375025	chr3	155860932	2.535	1.392	0.0737	0.85	KCNAB1	36.38
cg00146350	chr8	27294956	-1.237	0.6792	0.0737	0.85	PTK2B	89.66
cg01291769	chr19	2686662	-2.646	1.453	0.0737	0.85	GNG7	77.07
cg01003815	chr9	5184060	-1.552	0.8524	0.0737	0.85	INSL6	89.83
cg02766694	chr9	134297269	-1.033	0.5674	0.0737	0.85		88.94
cg09001112	chr17	73726442	-1.474	0.8096	0.0737	0.85	ITGB4	84.9
cg24766308	chr5	147162432	-0.479	0.263	0.0737	0.85	JAKMIP2	3.73
cg03682252	chr6	158401952	-1.445	0.7934	0.0737	0.85	SYNJ2	76.41
cg07036642	chr2	81531493	-1.1	0.6042	0.0737	0.85		6.82
cg17558189	chr1	59371809	-1.429	0.7846	0.0737	0.85		87.06
cg09158805	chr1	100086941	-0.9802	0.5382	0.0737	0.85		90.77
cg04499015	chr6	33141696	-2.539	1.394	0.0737	0.85	COL11A2	37.76
cg01820231	chr8	117337652	-4.569	2.509	0.0737	0.85	LINC00536	63.18
cg18817445	chr20	23034503	-1.544	0.8479	0.0737	0.85		67.3
cg06100227	chr6	36098581	-2.502	1.374	0.0737	0.85	MAPK13	13.77
cg10002564	chr8	122653088	-2.29	1.257	0.0737	0.85	HAS2AS	14.53
cg08181282	chr3	172693364	-3.7	2.032	0.0737	0.85	SPATA16	37.07
cg20207567	chr8	11626510	-1.867	1.025	0.0737	0.85	NEIL2	75.4
cg10872931	chr19	45449150	-2.363	1.298	0.0737	0.85	APOC4-APOC2	58.89
cg07301829	chr8	118313044	-2.632	1.445	0.0737	0.85		20.63
cg19122581	chr11	60693026	-2.202	1.209	0.0737	0.85	TMEM132A	69.72
cg05976731	chr20	61839992	-1.838	1.009	0.0737	0.85	YTHDF1	73.18
cg10119001	chr1	153114766	-4.094	2.248	0.0737	0.85	SPRR2C	68.62
cg27262174	chr22	29537868	-1.084	0.5951	0.0737	0.85	KREMEN1	87.99
cg02059061	chr17	43453467	-1.158	0.6357	0.0737	0.85		92.46
cg06058699	chr3	111300711	-2.151	1.181	0.0737	0.85	CD96	85.7
cg18613092	chr9	113141771	-1.785	0.9804	0.0737	0.85	SVEP1	82.7
cg10190996	chr11	19248284	-1.719	0.9437	0.0737	0.85	E2F8	46.96
cg12339259	chr4	109029347	-3.529	1.938	0.0737	0.85	LEF1	54.9
cg15407257	chr20	23621136	-1.937	1.064	0.0737	0.85		58.18
cg24975266	chr4	185821270	-2.327	1.278	0.0737	0.85		48.73
cg22353206	chr1	15497963	-0.9896	0.5435	0.0737	0.85	C1orf195	91.37
cg24222379	chr17	78945194	-1.824	1.002	0.0737	0.85		29.84
cg16865442	chr21	37853516	-1.386	0.761	0.0737	0.85	CLDN14	88.14
cg18073142	chr1	185302226	-1.613	0.8857	0.0737	0.85	GS1-279B7.1	85.81
cg07305000	chr7	157602227	-5.885	3.232	0.0737	0.85	PTPRN2	73.1
cg09226668	chr11	65054980	-0.6235	0.3424	0.0737	0.85	POLA2	94.84
cg21530247	chr1	151914623	-0.6262	0.3439	0.0737	0.85		93.29
cg21549577	chr5	102151720	3.928	2.157	0.0737	0.85		78.39
cg15030465	chr19	51400352	-4.867	2.673	0.0737	0.85	KLKP1	49.14
cg09556286	chr6	47010177	-2.838	1.559	0.0737	0.85	GPR110	39.17
cg08598988	chr3	123166420	-1.979	1.087	0.0737	0.85	ADCY5	76.87
cg06395298	chr17	46651225	-1.429	0.7849	0.0737	0.85	HOXB3	82.97
cg25277401	chr6	24523143	-1.071	0.5884	0.0737	0.85	ALDH5A1	92.54
cg08559161	chr4	8045920	-3.752	2.061	0.0737	0.85	ABLIM2	58.11
cg15716249	chr11	92109617	-4.074	2.237	0.0738	0.85	FAT3	67.74
cg23573567	chr10	133048930	-2.391	1.313	0.0738	0.85	TCERG1L	32.58
cg06360820	chr2	242988706	-5.223	2.868	0.0738	0.85		46.16
cg06383798	chr17	65971194	-1.735	0.9528	0.0738	0.85	BPTF	70
cg25337705	chr17	80455872	-0.6621	0.3636	0.0738	0.85		3.71
cg24465376	chr1	54411592	0.7225	0.3968	0.0738	0.85	HSPB11	7.13
cg21101373	chr1	231102480	-2.774	1.523	0.0738	0.85	TTC13	44.49
cg08212476	chr6	128255912	-0.8158	0.448	0.0738	0.85		94.29
cg13175589	chr7	1620321	-3.036	1.667	0.0738	0.85	PSMG3-AS1	61.05
cg16624124	chr5	124476664	-2.904	1.595	0.0738	0.85		61.02
cg13657900	chr6	107014086	-1.634	0.8972	0.0738	0.85	AIM1	83.56
cg01739683	chr16	4707490	-0.6829	0.375	0.0738	0.85	MGRN1	94.22
cg04360557	chr1	33282743	-4.711	2.587	0.0738	0.85	S100PBP	18.71
cg15512172	chr2	38769589	-1.479	0.8124	0.0738	0.85		87.66
cg13640641	chr1	40931942	-5.987	3.288	0.0738	0.85		67.56
cg14218435	chr1	205889024	-2.032	1.116	0.0738	0.85	SLC26A9	70.17
cg05389024	chr2	170366131	-2.472	1.358	0.0738	0.85	KBTBD10	48.81
cg26544155	chr11	9608122	2.866	1.574	0.0738	0.85	WEE1	59.96
cg12068791	chr11	66102352	-1.193	0.6554	0.0738	0.85	RIN1	88.42
cg18774689	chr1	5809088	-2.632	1.446	0.0738	0.85		33.38
cg11094565	chr15	58357165	-5.557	3.052	0.0738	0.85	ALDH1A2	25.36
cg16755902	chr5	52039622	-4.764	2.617	0.0738	0.85		51.2
cg24528574	chr1	52110450	-1.977	1.086	0.0738	0.85	OSBPL9	72.61
cg25773386	chr3	51989369	-2.128	1.169	0.0738	0.85	GPR62	45.15
cg24838345	chr8	125737353	-1.013	0.5561	0.0738	0.85	MTSS1	89.57
cg14824543	chr1	1076166	-4.093	2.248	0.0738	0.85		68.69
cg22905973	chr5	137812320	-1.589	0.8729	0.0738	0.85		87.76
cg01617750	chr3	32279261	-1.9	1.044	0.0738	0.85	CMTM8	55.05
cg10041232	chr6	31700237	-1.647	0.9046	0.0738	0.85	CLIC1	79.59
cg16625671	chr5	157602665	-2.146	1.178	0.0738	0.85		72.75
cg17978995	chr6	32021154	-2.737	1.503	0.0738	0.85	TNXB	66.94
cg05866778	chr7	44098334	-2.253	1.238	0.0738	0.85	DBNL	74.29
cg17510605	chr5	33984527	-3.458	1.899	0.0738	0.85	SLC45A2	69.18
cg25154482	chr5	179497098	-1.432	0.7867	0.0738	0.85	RNF130	83.38
cg14934522	chr4	77618676	-0.9413	0.517	0.0738	0.85	SHROOM3	89.59
cg20626587	chr20	62372541	1.72	0.9449	0.0738	0.85	SLC2A4RG	11.82
cg10259735	chr3	49314633	4.648	2.553	0.0738	0.85	USP4	29.46
cg03871886	chr4	26860946	-2.063	1.133	0.0738	0.85	STIM2	76.74
cg24127239	chr13	114789306	-1.74	0.9556	0.0738	0.85	RASA3	31.94
cg21985631	chr4	175138377	5.086	2.794	0.0738	0.85		19.32
cg19458741	chr5	31268955	-3.215	1.766	0.0738	0.85	CDH6	27.05
cg14750721	chr21	45324456	-1.193	0.6551	0.0738	0.85	AGPAT3	88.5
cg12207120	chr14	36974523	-2.437	1.339	0.0738	0.85	SFTA3	10.63
cg19035636	chr2	136504681	-0.8301	0.456	0.0738	0.85	UBXN4	92.57
cg24490545	chr22	22383893	-1.982	1.089	0.0738	0.85		74.02
cg05876864	chr5	176831638	-0.5329	0.2927	0.0738	0.85	F12	4.25
cg16733769	chr11	47194031	-0.6642	0.3649	0.0738	0.85	ARFGAP2	93.67
cg03254137	chr17	17661258	-1.352	0.7427	0.0738	0.85	RAI1	85.26
cg09779912	chr14	93329972	-2.773	1.523	0.0738	0.85		63.65
cg05242801	chr12	29111511	-2.601	1.429	0.0738	0.85		83.11
cg24567721	chr8	47344178	-2.282	1.253	0.0738	0.85		77.93
cg25253857	chr11	2200263	-2.282	1.253	0.0738	0.85		50.36
cg02648821	chr7	100298370	-2.946	1.619	0.0738	0.85		49.71
cg02183364	chr12	105878866	-4.849	2.664	0.0738	0.85		72.91
cg00722640	chr8	140872232	-1.535	0.8433	0.0738	0.85	TRAPPC9	86.4
cg24408436	chr11	64739374	-1.279	0.7027	0.0738	0.85		8.66
cg10024392	chr1	16485744	-1.534	0.8427	0.0738	0.85		87.94
cg16304644	chr3	148894631	-2.763	1.518	0.0738	0.85	CP	67.82
cg16158408	chrX	78199543	6.426	3.53	0.0738	0.85	P2RY10	56.86
cg03378003	chr3	47058276	-0.7183	0.3946	0.0738	0.85	SETD2	94.05
cg04599149	chr19	54665930	-2.17	1.192	0.0738	0.85	TMC4	28.31
cg06745874	chr17	29266180	-1.298	0.7131	0.0738	0.85	ADAP2	90.82
cg07864846	chr16	2817980	-1.418	0.7791	0.0738	0.85	SRRM2	80.6
cg01354137	chr1	2359459	-3.024	1.661	0.0738	0.85		41.1
cg07148318	chr8	145115260	-1.937	1.064	0.0738	0.85	OPLAH	59.99
cg04115481	chr9	138495320	-2.025	1.112	0.0738	0.85		83.58
cg01317752	chrX	7810800	-7.291	4.005	0.0738	0.85	VCX	65.05
cg07553754	chr16	68085026	-1.634	0.8975	0.0738	0.85	DUS2	83.57
cg09213389	chr3	106926227	-2.415	1.327	0.0738	0.85	LINC00882	54.97
cg04475687	chr11	115024908	-4.595	2.524	0.0738	0.85		57.42
cg24401310	chr15	31195869	3.799	2.087	0.0738	0.85	MTMR15	5.48
cg13387374	chr1	19411106	-0.781	0.4291	0.0738	0.85	UBR4	93.16
cg13477999	chr8	140660537	-2.932	1.611	0.0738	0.85	KCNK9	64.13
cg03159715	chr10	95776686	-2.029	1.115	0.0738	0.85	PLCE1	81.61
cg11736539	chr6	36838237	-1.525	0.838	0.0738	0.85	C6orf89	90.64
cg13862566	chr10	97665055	-1.14	0.6265	0.0738	0.85		92.94
cg04740205	chr11	82871065	-3.062	1.682	0.0738	0.85	PCF11	33.26
cg21685048	chr2	17771856	-3.08	1.692	0.0738	0.85	VSNL1	38.63
cg11024641	chr10	131959255	-2.103	1.155	0.0738	0.85	GLRX3	66.86
cg12291059	chr18	19997924	3.282	1.803	0.0739	0.85	CTAGE1	18.88
cg25854972	chr5	156486385	-1.01	0.5551	0.0739	0.85	HAVCR1	89.35
cg14071612	chr9	112081275	-2.497	1.372	0.0739	0.85	EPB41L4B	43.35
cg00179374	chr7	132259150	-3.051	1.676	0.0739	0.85	PLXNA4	53.43
cg10120718	chr11	41522317	-5.336	2.931	0.0739	0.85		55.45
cg24060683	chr19	57755024	-1.159	0.6367	0.0739	0.85	ZNF805	90.96
cg02644728	chr11	83324374	3.705	2.036	0.0739	0.85	DLG2	76.97
cg23817336	chr6	35133442	-0.5481	0.3011	0.0739	0.85		94.98
cg03538236	chr16	3082364	-2.735	1.503	0.0739	0.85	LOC100128770	58.06
cg09497523	chr3	73611772	-3.055	1.678	0.0739	0.85	PDZRN3	52.08
cg01204535	chr5	162888518	-0.8607	0.4728	0.0739	0.85	NUDCD2	5.69
cg11829164	chr6	167057748	-1.892	1.04	0.0739	0.85	RPS6KA2	15.08
cg00968875	chr13	113798280	-2.493	1.37	0.0739	0.85	F10	48.33
cg11477010	chr17	4079262	-0.9804	0.5386	0.0739	0.85	ANKFY1	91.44
cg06480811	chr21	42934923	-2.619	1.439	0.0739	0.85		64.69
cg16818943	chr11	90022112	-1.619	0.8897	0.0739	0.85	DISC1FP1	90.79
cg22517527	chr21	48056967	-1.773	0.974	0.0739	0.85	PRMT2	79.96
cg13254288	chr8	87167143	-0.7236	0.3976	0.0739	0.85		93.05
cg25892588	chr22	48487170	-2.372	1.303	0.0739	0.85		19.88
cg05242915	chr19	1263080	0.8235	0.4524	0.0739	0.85		93.05
cg04172259	chr5	3301086	-3.218	1.768	0.0739	0.85		30.21
cg17388779	chr3	109537321	-16.63	9.134	0.0739	0.85		48.91
cg19471319	chr12	49480859	1.612	0.8857	0.0739	0.85		87.64
cg03673969	chr7	133598167	-1.539	0.8457	0.0739	0.85	EXOC4	89.17
cg12644393	chr1	85168607	-1.95	1.071	0.0739	0.85		87.24
cg13575925	chr12	9217583	0.8326	0.4575	0.0739	0.85	LOC144571	3.25
cg07071978	chr10	13933652	-3.41	1.873	0.0739	0.85	FRMD4A	7.6
cg14071588	chr19	295739	-2.142	1.177	0.0739	0.85		72.65
cg00286773	chr11	12207449	-2.034	1.117	0.0739	0.85	MICAL2	43.65
cg20377095	chr2	25937815	-2.88	1.582	0.0739	0.85		71.05
cg00655231	chr19	3400148	-1.978	1.087	0.0739	0.85	NFIC	76.23
cg04773730	chr6	98117541	-3.021	1.66	0.0739	0.85	LOC101927314	17.9
cg19840859	chr14	106003359	-2.838	1.559	0.0739	0.85		57.42
cg08609448	chr20	51301635	-2.829	1.554	0.0739	0.85		24.99
cg24442572	chr11	12961589	-0.5903	0.3244	0.0739	0.85	TEAD1	93.89
cg02082674	chr3	51720774	-1.851	1.017	0.0739	0.85	TEX264	79.88
cg16759204	chr6	43456501	-0.9182	0.5045	0.0739	0.85	TJAP1	88.1
cg09568774	chr6	24695835	-3.029	1.664	0.0739	0.85	ACOT13	65.33
cg00901665	chr12	114279139	-1.407	0.7729	0.0739	0.85	RBM19	85.23
cg17275472	chr7	137003133	-3.955	2.173	0.0739	0.85	PTN	53.03
cg22831029	chr7	83325268	-2.025	1.113	0.0739	0.85		75.91
cg12645852	chr18	74198774	-3.4	1.868	0.0739	0.85		43.3
cg15459282	chr6	88947822	-1.056	0.5802	0.0739	0.85		6.86
cg19628064	chr12	89550231	-1.751	0.9619	0.0739	0.85		84.76
cg23396070	chr2	12036904	-3.496	1.921	0.0739	0.85		49.93
cg23474890	chr12	122467179	-0.5036	0.2767	0.0739	0.85	BCL7A	96.38
cg22043067	chr9	99265059	-0.7456	0.4097	0.0739	0.85	CDC14B	93.53
cg03919734	chr4	68752169	-4.446	2.443	0.0739	0.85		47.84
cg27656579	chr1	235788415	-2.571	1.413	0.0739	0.85	MIR5096	85.93
cg09532679	chr17	20059344	1.347	0.7401	0.0739	0.85	CYTSB	5.78
cg21870393	chr10	74078682	-2.241	1.231	0.0739	0.85		76.28
cg04070987	chr21	46424834	-1.664	0.9143	0.0739	0.85	NCRNA00162	42.49
cg23014961	chr1	165567783	-3.638	1.999	0.0739	0.85		4.59
cg16091491	chr5	112321556	-0.8531	0.4688	0.0739	0.85	DCP2	92.79
cg22605290	chr10	130757223	-8.979	4.934	0.0739	0.85		50.42
cg25643169	chr6	170211389	-1.342	0.7375	0.0739	0.85		89.94
cg25662862	chrX	62981381	-5.44	2.989	0.0739	0.85	ARHGEF9	72.44
cg26723237	chr15	65643176	-1.116	0.6132	0.0739	0.85	IGDCC3	87.72
cg27596096	chr16	83025351	-1.631	0.8965	0.0739	0.85	LOC101928417	18.3
cg21250594	chr14	69616876	-1.666	0.9157	0.0739	0.85	DCAF5	81.95
cg27158659	chr2	46077243	-1.875	1.03	0.0739	0.85	PRKCE	53.92
cg10611159	chr19	23541643	-3.365	1.849	0.0739	0.85	ZNF91	49.17
cg25298754	chr3	111314102	-1.891	1.039	0.0739	0.85	ZBED2	85.88
cg04534504	chr10	62704143	-7.136	3.922	0.0739	0.85	RHOBTB1	23
cg20014266	chr3	16969459	-1.567	0.8612	0.0739	0.85	PLCL2	80.22
cg26937534	chr4	48857184	-0.9088	0.4994	0.0739	0.85	OCIAD1	89.7
cg04806585	chr18	49742	-2.362	1.298	0.0739	0.85		52.33
cg00586551	chr19	11347513	-1.68	0.923	0.0739	0.85	LOC55908	83.77
cg09675130	chr17	48240091	-2.07	1.137	0.0739	0.85		32.11
cg01429549	chr2	44526543	-1.901	1.045	0.0739	0.85	SLC3A1	82.76
cg03403662	chr12	51420377	-0.5765	0.3168	0.0739	0.85	SLC11A2	4.41
cg05039163	chr16	17649357	-1.583	0.8699	0.0739	0.85		83.2
cg23677584	chr8	145711004	-0.6342	0.3485	0.0739	0.85		94.34
cg03949459	chr16	81591788	-1.042	0.5723	0.0739	0.85	CMIP	91.48
cg11535366	chr2	128422284	-2.463	1.353	0.0739	0.85	LIMS2	69.65
cg02418140	chr12	50480891	-0.7619	0.4187	0.0739	0.85	SMARCD1	93.96
cg05180710	chr7	35559614	-2.583	1.42	0.0739	0.85		57.32
cg26090940	chr12	60130454	-1.285	0.7059	0.0739	0.85	SLC16A7	16.22
cg24182503	chr19	5682260	-1.933	1.062	0.0739	0.85	HSD11B1L	69.15
cg18301703	chr14	61928727	-1.5	0.8245	0.0739	0.85	PRKCH	37.61
cg15317587	chr7	99227370	-1.243	0.6832	0.0739	0.85	ZNF498	84.09
cg16636612	chr19	49107057	-4.048	2.225	0.0739	0.85	FAM83E	82.29
cg00783137	chrX	103498585	-2.383	1.31	0.0739	0.85	ESX1	12.51
cg01281040	chr5	6349545	-3.864	2.123	0.0739	0.85		71.75
cg04025990	chr8	79448207	-1.923	1.057	0.0739	0.85	PKIA-AS1	86.32
cg19910322	chr7	17342540	-2.346	1.289	0.0739	0.85	AHR	74.71
cg07290549	chr6	22884356	-4.56	2.506	0.0739	0.85		55.77
cg09165842	chr20	17296317	-3.707	2.037	0.0739	0.85	PCSK2	46.86
cg21470503	chr15	29410245	-4.209	2.313	0.0739	0.85	APBA2	66.74
cg10981496	chr13	97831989	-1.496	0.8221	0.0739	0.85	LINC00456	31.58
cg22308586	chr14	70285841	-1.531	0.8415	0.0739	0.85		86.46
cg02598644	chr1	46921354	-1.849	1.016	0.0739	0.85		70.51
cg14989067	chr16	11518740	-1.967	1.081	0.0739	0.85		82.05
cg26981299	chr1	85743442	-2.552	1.402	0.0739	0.85	LOC646626	77.13
cg09540803	chr10	127463396	-3.148	1.73	0.0739	0.85	MMP21	87.46
cg00205063	chr2	102183435	-3.263	1.793	0.0739	0.85		68.54
cg14813394	chr2	157257799	-0.6686	0.3674	0.074	0.85		4.26
cg04067970	chr13	50964036	-2.277	1.251	0.074	0.85	DLEU1	79.05
cg00610205	chr8	17914907	-0.6722	0.3694	0.074	0.85	ASAH1	93.65
cg07635567	chr4	6037446	-2.875	1.58	0.074	0.85	JAKMIP1	61.23
cg04717703	chr14	105836032	-1.64	0.9013	0.074	0.85	PACS2	68.63
cg13804467	chr9	28907222	-2.651	1.457	0.074	0.85		34.45
cg16859968	chr19	5844561	-1.746	0.9594	0.074	0.85	FUT3	88.18
cg09043250	chr6	27831707	-1.524	0.8377	0.074	0.85	HIST1H2AL	43.97
cg16916987	chr20	45982166	-2.321	1.275	0.074	0.85	ZMYND8	76.52
cg18147865	chr19	5507344	-0.3669	0.2016	0.074	0.85		97.72
cg16234884	chr6	21067965	-1.001	0.5499	0.074	0.85	CDKAL1	90.89
cg22091742	chr19	3773245	-1.952	1.073	0.074	0.85	RAX2	54.67
cg05959392	chr10	104613928	-0.5591	0.3073	0.074	0.85	C10orf32	4.49
cg03197296	chr3	50456569	-2.115	1.162	0.074	0.85	CACNA2D2	55.43
cg17091024	chr17	41176000	-1.371	0.7535	0.074	0.85	RND2	82.27
cg24805614	chr18	34063286	-3.43	1.885	0.074	0.85	FHOD3	62.89
cg13404577	chr2	122482164	-3.596	1.977	0.074	0.85	NIFK-AS1	53.98
cg06872548	chr17	78716983	-2.159	1.187	0.074	0.85	RPTOR	68.91
cg04483802	chr16	57006492	-1.962	1.078	0.074	0.85	CETP	28.73
cg14119201	chr19	12248901	-1.597	0.878	0.074	0.85	ZNF20	84.81
cg16604528	chr20	57044710	-2.948	1.62	0.074	0.85	APCDD1L	72.51
cg14548005	chr22	38632980	-1.888	1.038	0.074	0.85	TMEM184B	26.78
cg23200931	chr14	45367690	-2.035	1.119	0.074	0.85	C14orf28	81.23
cg14829239	chr5	150445598	-1.218	0.6696	0.074	0.85	TNIP1	88.77
cg03626424	chr11	28542851	-2.208	1.213	0.074	0.85		45.06
cg00192913	chr3	168720356	-0.9542	0.5244	0.074	0.85		91.1
cg15563208	chr11	120152806	-1.382	0.7596	0.074	0.85	POU2F3	84.42
cg11247438	chr13	106127569	-1.991	1.094	0.074	0.85	DAOA-AS1	13.89
cg05433642	chr13	97873992	-3.321	1.825	0.074	0.85	MBNL2	51.43
cg27266257	chr10	5707799	-0.9864	0.5422	0.074	0.85	ASB13	8.89
cg23251746	chr14	92047329	-2.166	1.19	0.074	0.85	CATSPERB	31.71
cg25015504	chr1	28198896	-0.7029	0.3864	0.074	0.85	C1orf38	7.43
cg08877591	chr19	11648452	-0.9007	0.495	0.074	0.85	CNN1	92.85
cg09244705	chr1	17669101	-2.033	1.117	0.074	0.85	PADI4	80.24
cg12969849	chr19	2999344	-0.9278	0.5099	0.074	0.85	TLE2	91.8
cg14239157	chr5	144809464	-2.092	1.15	0.074	0.85		81.51
cg03357489	chr1	201032178	-2.588	1.422	0.074	0.85	CACNA1S	66.15
cg18865555	chr8	22798967	-1.383	0.7602	0.074	0.85		87.09
cg00490052	chr2	240848062	-5.783	3.179	0.074	0.85		78.31
cg11249117	chr12	124761707	-2.606	1.432	0.074	0.85	ZNF664-FAM101A	72.93
cg18637383	chr2	37308026	-1.507	0.8281	0.074	0.85	HEATR5B	86.68
cg27064949	chrX	69397448	-3.304	1.816	0.074	0.85	DGAT2L6	62.86
cg01751245	chr2	65593761	-1.699	0.9339	0.074	0.85	SPRED2	81.05
cg27641084	chr11	68520892	-1.863	1.024	0.074	0.85		61.23
cg13429095	chr1	206913187	-1.493	0.8207	0.074	0.85		47.31
cg19076985	chr3	126277764	-2.18	1.198	0.074	0.85	C3orf22	51.72
cg10832763	chr15	99509907	-1.356	0.7453	0.074	0.85		84.63
cg13107144	chr15	63353166	-2.77	1.523	0.074	0.85	TPM1	78.92
cg03151812	chr3	107844761	-1.854	1.019	0.074	0.85	LINC01215	80.23
cg22313353	chr2	119960674	-1.337	0.7351	0.074	0.85		88.49
cg07677273	chr4	37004924	-6.058	3.33	0.074	0.85		79.41
cg15658912	chr3	181430802	-2.139	1.176	0.074	0.85	SOX2	10
cg17463161	chr19	58298117	-1.489	0.8187	0.074	0.85		85.81
cg08514377	chrX	153540790	-3.196	1.757	0.074	0.85	TKTL1	65.9
cg04224864	chr1	179851825	0.3725	0.2048	0.074	0.85	TOR1AIP1	2.21
cg00172849	chr1	103574532	-2.664	1.464	0.074	0.85	COL11A1	40
cg00187557	chr5	139081136	-0.921	0.5063	0.074	0.85		8.21
cg22144990	chr21	45509539	-2.654	1.459	0.074	0.85	TRAPPC10	56.45
cg18935040	chr19	10569924	-1.433	0.7874	0.074	0.85	PDE4A	81.08
cg07360573	chr16	66542579	-1.646	0.9047	0.074	0.85	TK2	47.27
cg14548272	chr8	99961122	-1.884	1.036	0.074	0.85	OSR2	80.51
cg03203407	chr1	18549126	-2.129	1.17	0.074	0.85	IGSF21	19.55
cg17543259	chr21	47442599	-1.655	0.9096	0.074	0.85		38.02
cg04909834	chr8	1892416	-3.837	2.109	0.074	0.85	ARHGEF10	70.69
cg27456283	chr5	160280131	-5.622	3.091	0.074	0.85	ATP10B	62.6
cg07647796	chr16	28884330	-1.229	0.6757	0.074	0.85	SH2B1	85.33
cg19952762	chr4	55945840	-4.782	2.629	0.074	0.85	KDR	53.3
cg20085268	chr4	909785	-1.561	0.8581	0.074	0.85	GAK	84.95
cg01610584	chr3	100585734	-2.707	1.488	0.074	0.85	ABI3BP	74.07
cg03305231	chr8	140944629	-1.716	0.9432	0.074	0.85	TRAPPC9	81.35
cg06410105	chr4	140781822	-0.5711	0.314	0.074	0.85	MAML3	95.25
cg27448595	chr11	875569	-1.437	0.7901	0.074	0.85	CHID1	95.69
cg26381364	chr12	103889772	2.007	1.103	0.074	0.85	C12orf42	45.47
cg07678124	chr1	193584181	-4.47	2.457	0.074	0.85		62
cg18084948	chr4	95260140	-0.8753	0.4812	0.074	0.85	HPGDS	90.77
cg00366265	chr4	41376770	-1.938	1.065	0.074	0.85	LIMCH1	35.16
cg18827107	chr12	86230957	-4.504	2.476	0.074	0.85	RASSF9	75.35
cg09814128	chr4	178243783	-1.956	1.076	0.074	0.85	NEIL3	78.52
cg23363372	chr20	59568693	-3.998	2.198	0.074	0.85		51.74
cg07269906	chr19	38480549	-1.844	1.014	0.074	0.85	SIPA1L3	80.04
cg13910489	chr9	38443393	-2.053	1.129	0.074	0.85		20.86
cg01393991	chr1	41328487	-2.586	1.421	0.074	0.85	CITED4	50.66
cg03873548	chr3	139995931	-1.814	0.997	0.074	0.85	CLSTN2	79.07
cg06088324	chr16	19895321	-2.445	1.344	0.074	0.85	GPRC5B	39.5
cg27476576	chr2	121103029	-0.559	0.3073	0.074	0.85	INHBB	1.84
cg13079837	chr12	1104452	-1.524	0.8376	0.074	0.85	ERC1	82.42
cg24795188	chr4	74975209	-3.067	1.686	0.074	0.85		51.02
cg21844005	chr7	31096717	-1.712	0.9414	0.074	0.85	ADCYAP1R1	32.64
cg22670501	chr14	97367749	-2.593	1.426	0.074	0.85		63.57
cg12154805	chr22	45615112	-2.784	1.53	0.074	0.85	KIAA0930	46.84
cg08268388	chr8	19980910	-3.842	2.112	0.074	0.85		64.29
cg22885525	chr1	156661832	-1.803	0.9909	0.074	0.85		61.15
cg05637092	chr7	610887	-0.7902	0.4344	0.074	0.85	PRKAR1B	94.84
cg03990841	chrX	117362232	-1.69	0.929	0.074	0.85		82.19
cg10508018	chr16	30119942	-2.565	1.41	0.074	0.85	GDPD3	77.53
cg26849776	chr8	142437958	-3.688	2.028	0.074	0.85	PTP4A3	60.09
cg02392508	chrX	52961668	-2.491	1.369	0.074	0.85		80.87
cg03233876	chr19	575412	-3.12	1.715	0.074	0.85	BSG	38.87
cg05216984	chr2	242109132	-1.522	0.8367	0.074	0.85	PPP1R7	80.57
cg03345976	chr4	118007225	-1.199	0.6591	0.074	0.85	TRAM1L1	87.4
cg04364204	chr11	118481577	-1.507	0.8285	0.074	0.85	PHLDB1	19.14
cg10967350	chr3	2141304	-3.133	1.722	0.074	0.85	CNTN4	34.94
cg05043557	chr17	6460360	-2.557	1.406	0.074	0.85	PITPNM3	38.19
cg24284882	chr4	154418379	-0.8225	0.4522	0.074	0.85	KIAA0922	91.5
cg10465939	chr6	112045729	-1.601	0.88	0.0741	0.85	FYN	80.39
cg00388391	chr1	18459578	-3.198	1.758	0.0741	0.85	IGSF21	19.17
cg02993991	chr19	4064177	0.934	0.5135	0.0741	0.85	ZBTB7A	4.51
cg08317694	chr15	78632144	1.834	1.008	0.0741	0.85	CRABP1	89.39
cg26159373	chr4	161925162	-5.739	3.155	0.0741	0.85		51.97
cg11763866	chr11	70310112	-3.83	2.106	0.0741	0.85		64.64
cg20750809	chr10	20546630	-1.815	0.9977	0.0741	0.85	PLXDC2	12.79
cg05230567	chr19	49575079	-2.448	1.346	0.0741	0.85	KCNA7	25.95
cg04471176	chr21	44515263	-1.386	0.7621	0.0741	0.85	U2AF1	87.09
cg03642690	chr20	62727907	-5.63	3.095	0.0741	0.85	OPRL1	74.6
cg22696944	chr15	66416399	-1.551	0.8525	0.0741	0.85	MEGF11	39.67
cg10569414	chr21	43442254	-2.549	1.401	0.0741	0.85	C21orf121	56.03
cg11557936	chr17	39682089	-0.8433	0.4636	0.0741	0.85	KRT19	92.19
cg13980920	chr9	129214811	-1.499	0.8241	0.0741	0.85	MVB12B	78.15
cg16377866	chr2	32644081	-1.58	0.8686	0.0741	0.85	BIRC6	35.97
cg03009478	chr14	72134237	-2.521	1.386	0.0741	0.85	SIPA1L1	41.14
cg02944398	chr7	151824760	-0.6808	0.3743	0.0741	0.85		90.96
cg05740283	chr20	62422360	-1.418	0.7796	0.0741	0.85	ZBTB46	83.99
cg14549256	chr4	2627142	-1.308	0.7192	0.0741	0.85	FAM193A	83.85
cg23473285	chr6	72596698	-6.886	3.786	0.0741	0.85	RIMS1	17.64
cg00011924	chr17	8301192	2.814	1.547	0.0741	0.85	RNF222	10.75
cg08948240	chr16	66839146	-1.322	0.727	0.0741	0.85	NAE1	82.75
cg13444367	chr15	55401047	-1.439	0.791	0.0741	0.85		88.75
cg04923840	chr1	215228588	-2.22	1.221	0.0741	0.85	KCNK2	47.83
cg04587829	chr17	80692947	-2.64	1.452	0.0741	0.85	FN3K	46.59
cg06714324	chr11	72976275	-3.499	1.924	0.0741	0.85	P2RY6	40.14
cg20276521	chr6	19735830	-1.866	1.026	0.0741	0.85		40.92
cg26220336	chr20	37554591	-1.267	0.6967	0.0741	0.85	FAM83D	25.21
cg12283819	chr7	100054442	-0.7374	0.4055	0.0741	0.85	C7orf61	92.1
cg07355632	chr14	64759104	0.652	0.3585	0.0741	0.85	ESR2	93.82
cg06021880	chr12	50105418	-1.873	1.03	0.0741	0.85		37.72
cg09564970	chr12	104872301	-2.428	1.335	0.0741	0.85	CHST11	69.37
cg20936586	chr2	149998441	-2.43	1.336	0.0741	0.85	LYPD6B	43.61
cg17650615	chr11	90602983	-3.51	1.93	0.0741	0.85	MIR1261	76.67
cg07891069	chr4	3413706	-0.7213	0.3966	0.0741	0.85	RGS12	93.32
cg08794574	chr14	103292047	-0.6861	0.3773	0.0741	0.85	TRAF3	94.18
cg04029910	chr7	157093013	-3.06	1.682	0.0741	0.85		46.38
cg08079760	chr7	130148702	-0.7957	0.4375	0.0741	0.85	COPG2	91.94
cg24766825	chr9	139436866	-1.214	0.6678	0.0741	0.85	NOTCH1	89.42
cg00681792	chr19	55677269	-3.192	1.755	0.0741	0.85	DNAAF3	77.96
cg16292077	chr7	656202	-0.7623	0.4192	0.0741	0.85	PRKAR1B	94.61
cg21389846	chr17	16902595	-1.95	1.072	0.0741	0.85		39.21
cg23461604	chr12	49239381	-0.8411	0.4625	0.0741	0.85	DDX23	92.76
cg07700111	chr7	55661123	-2.13	1.171	0.0741	0.85		27.26
cg10344933	chr17	79658458	-0.8943	0.4918	0.0741	0.85	HGS	91.6
cg21602557	chr8	119122878	-4.125	2.268	0.0741	0.85	EXT1	15.07
cg01664172	chr7	55197013	-1.252	0.6883	0.0741	0.85	EGFR	26.96
cg05735015	chr21	43531494	-3.371	1.854	0.0741	0.85	UMODL1	82.17
cg24945028	chr8	87552374	-0.6808	0.3744	0.0741	0.85	CPNE3	93.91
cg20081244	chr17	79859945	-1.3	0.715	0.0741	0.85	NPB	18.78
cg00638020	chr7	158281138	-2.637	1.45	0.0741	0.85	PTPRN2	31.91
cg17689778	chr19	5280455	-1.442	0.7928	0.0741	0.85	PTPRS	85.05
cg10790575	chr12	132840393	1.665	0.9157	0.0741	0.85	GALNT9	38.41
cg23230478	chr1	6360620	4.513	2.482	0.0741	0.85	ACOT7	82.11
cg01061424	chr12	132663572	-2.52	1.386	0.0741	0.85		46.23
cg15411790	chr12	89746732	-0.7815	0.4298	0.0741	0.85	DUSP6	4.5
cg22522403	chr10	14222795	2.244	1.234	0.0741	0.85	FRMD4A	87.61
cg09615909	chr6	33290601	0.4636	0.2549	0.0741	0.85	DAXX	5.29
cg22140109	chr12	113856779	-1.002	0.5509	0.0741	0.85		91.44
cg14725388	chr1	182823396	-1.162	0.6392	0.0741	0.85	DHX9	87.6
cg25468341	chr11	1242961	-3.107	1.708	0.0741	0.85	MUC5B	34.64
cg26395066	chr3	195299575	2.639	1.451	0.0741	0.85	APOD	79.19
cg10432441	chr17	70375560	-2.21	1.215	0.0741	0.85		79.73
cg19745607	chr1	4674594	-3.361	1.848	0.0741	0.85		43.18
cg24385063	chr1	159929631	-1.327	0.7295	0.0741	0.85	LINC01133	25.09
cg23082366	chr4	47580277	-3.913	2.152	0.0741	0.85	ATP10D	62.28
cg07032769	chr2	241625237	-2.398	1.319	0.0741	0.85		48.82
cg26378157	chr16	89984203	-2.902	1.596	0.0741	0.85	MC1R	34.88
cg13300273	chr1	200842890	2.617	1.439	0.0741	0.85	GPR25	73.51
cg01168439	chr19	28957339	-0.8991	0.4945	0.0741	0.85	LOC100420587	4.9
cg22811307	chr2	219646318	-4.884	2.686	0.0742	0.85	CYP27A1	42.66
cg19543844	chr7	139688039	-2.713	1.492	0.0742	0.85	TBXAS1	63.67
cg13585331	chr2	54951670	3.069	1.688	0.0742	0.85	EML6	5.43
cg19329257	chr6	168353260	-1.451	0.7982	0.0742	0.85	MLLT4	86.61
cg00965897	chr4	17029606	-2.321	1.276	0.0742	0.85		37.9
cg26324889	chr11	13386889	-1.94	1.067	0.0742	0.85	ARNTL	77.54
cg18024684	chr1	147379964	-2.211	1.216	0.0742	0.85	GJA8	83.36
cg25595228	chr1	180246710	-1.629	0.896	0.0742	0.85		41.05
cg06236366	chr3	61504404	-3.062	1.684	0.0742	0.85		69.31
cg00994368	chr3	10380753	-2.281	1.254	0.0742	0.85	ATP2B2	64.19
cg06740868	chr16	21652206	-0.9278	0.5103	0.0742	0.85	METTL9	7.84
cg02354259	chr20	60489114	-1.852	1.019	0.0742	0.85	CDH4	35.44
cg13916633	chr11	35644854	-5.464	3.005	0.0742	0.85		87.99
cg26097018	chr14	98231457	-2.361	1.299	0.0742	0.85		66.8
cg22539584	chr19	36633207	-0.7394	0.4067	0.0742	0.85	CAPNS1	92.64
cg02418899	chr7	31092589	-3.771	2.074	0.0742	0.85	ADCYAP1R1	15.47
cg01789943	chr10	130493865	-5.813	3.197	0.0742	0.85		63.13
cg13480674	chr14	73758809	-0.5476	0.3012	0.0742	0.85	NUMB	93.93
cg27189341	chr16	80966703	-3.966	2.181	0.0742	0.85		30.6
cg12865142	chr2	3622583	-0.6623	0.3642	0.0742	0.85	RPS7	4.34
cg05098037	chr17	78753327	-0.8986	0.4942	0.0742	0.85	RPTOR	91.58
cg10431652	chr10	31901490	-1.533	0.8433	0.0742	0.85		75.7
cg10188349	chr19	3873937	-3.963	2.18	0.0742	0.85		57.39
cg02771673	chr13	101137103	-3.361	1.848	0.0742	0.85	PCCA	63.24
cg16660661	chr3	54157355	-2.22	1.221	0.0742	0.85	CACNA2D3	13.1
cg24545421	chr1	156402169	-1.763	0.9694	0.0742	0.85		25.83
cg13153796	chr14	101405628	-4.148	2.282	0.0742	0.85	SNORD113-6	58.84
cg26488771	chr4	177357496	-1.569	0.863	0.0742	0.85		23.65
cg13019493	chr19	2776360	-1.707	0.9389	0.0742	0.85	SGTA	87.12
cg18710784	chr11	132813563	-5.208	2.865	0.0742	0.85	OPCML	66.62
cg03715259	chr7	50935274	-4.4	2.42	0.0742	0.85		77.34
cg26448828	chr6	151977638	-1.239	0.6812	0.0742	0.85		89.4
cg14962628	chr4	71026067	-2.115	1.164	0.0742	0.85	C4orf40	80.65
cg02075324	chr14	55029302	-1.88	1.034	0.0742	0.85		77.76
cg17032650	chr3	96625933	-4.049	2.227	0.0742	0.85	EPHA6	74.92
cg18691875	chr11	129234117	-0.8846	0.4865	0.0742	0.85		8.79
cg24336374	chr21	36164119	-1.923	1.058	0.0742	0.85	RUNX1	62.62
cg14639583	chr7	23749517	-3.461	1.904	0.0742	0.85	STK31	66.21
cg09496695	chr9	135074004	3.231	1.777	0.0742	0.85	NTNG2	82.66
cg15758178	chr3	31577972	-1.794	0.9869	0.0742	0.85	STT3B	12.56
cg26747425	chr7	141992792	-2.683	1.476	0.0742	0.85		48.6
cg21288022	chr6	167050253	-2.599	1.429	0.0742	0.85	RPS6KA2	45.67
cg23842298	chr1	17338957	-1.478	0.8128	0.0742	0.85	ATP13A2	79.99
cg00234625	chr5	177811648	-2.76	1.518	0.0742	0.85	COL23A1	64.24
cg15928372	chr22	17086397	1.63	0.8964	0.0742	0.85	TPTEP1	85.06
cg03228974	chr6	30067855	-3.706	2.039	0.0742	0.85		45.11
cg24351452	chr19	55798650	-2.426	1.334	0.0742	0.85	BRSK1	53.99
cg09778401	chr17	39810502	-2.1	1.155	0.0742	0.85		49.21
cg05503968	chr18	30051336	-0.3534	0.1944	0.0742	0.85	FAM59A	2.36
cg24709263	chr17	49162802	-3.444	1.895	0.0742	0.85	SPAG9	66.52
cg10315718	chr1	59220251	-0.7099	0.3905	0.0742	0.85		93.55
cg16966496	chr12	115172598	-1.547	0.8511	0.0742	0.85		83.79
cg04501607	chr5	96839822	-2.043	1.124	0.0742	0.85	LINC01340	89.13
cg18244708	chr20	36152923	-2.345	1.29	0.0742	0.85	BLCAP	63.67
cg11727508	chr12	125068190	-1.312	0.7216	0.0742	0.85		88.15
cg22053500	chr6	111580379	-0.5109	0.281	0.0742	0.85	KIAA1919	3.52
cg11551216	chr12	115125619	-1.425	0.7839	0.0742	0.85		86.38
cg00614429	chr6	4660762	-1.76	0.968	0.0742	0.85		81.69
cg19984681	chr3	64479957	-1.883	1.036	0.0742	0.85		67.42
cg09201221	chr5	112358411	-1.843	1.014	0.0742	0.85	MCC	80.85
cg01978215	chr2	145078303	-5.074	2.791	0.0742	0.85	GTDC1	75.09
cg25123887	chr4	183669954	-1.581	0.8697	0.0742	0.85	TENM3	77.74
cg24280645	chr17	48636900	-0.3924	0.2158	0.0742	0.85		2.2
cg25939954	chr13	75878038	-1.699	0.9348	0.0742	0.85	TBC1D4	78.61
cg01732428	chrX	16730881	5.155	2.836	0.0742	0.85	CTPS2	11.37
cg03354122	chr22	43289828	-1.028	0.5658	0.0742	0.85	PACSIN2	91.93
cg00647680	chr14	67655388	2.348	1.292	0.0742	0.85	FAM71D	82.3
cg21227886	chr12	129468512	-3.328	1.831	0.0742	0.85	GLT1D1	82.23
cg09714852	chr7	157628140	7.712	4.242	0.0742	0.85	PTPRN2	75.42
cg02364408	chr19	16627498	-1.855	1.021	0.0742	0.85	C19orf44	71.88
cg10857004	chr12	11762165	-1.587	0.8732	0.0742	0.85		79.6
cg03964958	chr2	176964720	3.9	2.145	0.0742	0.85	HOXD12	41.46
cg18331217	chr14	22699090	-3.056	1.681	0.0742	0.85		77.54
cg05096144	chr12	81545135	-3.949	2.172	0.0742	0.85	ACSS3	75.56
cg11848127	chr20	35890264	-2.834	1.559	0.0742	0.85		67.34
cg12504524	chrX	19089016	-3.205	1.763	0.0742	0.85	ADGRG2	86.68
cg00337440	chr8	27182122	-3.207	1.764	0.0742	0.85	PTK2B	37.55
cg00197028	chr1	44055699	-1.137	0.6253	0.0742	0.85	PTPRF	90.1
cg09544892	chr17	79387725	-3.547	1.951	0.0742	0.85	BAHCC1	68.56
cg13739066	chr14	105622312	-3.76	2.069	0.0742	0.85	JAG2	79.66
cg16430963	chr3	149365146	-0.5798	0.3189	0.0742	0.85	WWTR1	93.48
cg26737030	chr10	101654666	-0.9195	0.5059	0.0742	0.85	DNMBP	91.75
cg14341410	chr4	6152462	-3.179	1.749	0.0742	0.85	JAKMIP1	30.65
cg23192873	chr7	91809044	-1.882	1.036	0.0742	0.85		68.85
cg06911507	chr9	111929754	-1.572	0.8647	0.0742	0.85	FRRS1L	52.78
cg24706432	chr4	7244750	-1.977	1.088	0.0742	0.85	SORCS2	41.34
cg14137694	chr9	130683440	-1.329	0.7311	0.0742	0.85		80.53
cg01327033	chr2	145424825	3.076	1.692	0.0742	0.85	TEX41	84.92
cg19583880	chr1	27143747	7.378	4.059	0.0742	0.85		63.07
cg01158207	chr12	109640955	-1.256	0.6908	0.0743	0.85	ACACB	86.6
cg13744017	chr10	93441344	-1.247	0.6863	0.0743	0.85		89.33
cg12922694	chr19	3438330	-2.71	1.491	0.0743	0.85	NFIC	87.89
cg04730665	chr2	236403704	-1.693	0.9313	0.0743	0.85	AGAP1	7
cg02010675	chr1	38955970	-4.293	2.362	0.0743	0.85		47.07
cg04140903	chr2	242716183	-1.358	0.7474	0.0743	0.85	GAL3ST2	43.54
cg17380475	chr10	131393246	1.358	0.7472	0.0743	0.85	MGMT	95.96
cg15141195	chr6	1394758	-1.65	0.908	0.0743	0.85	FOXF2	23.32
cg01826127	chr20	30897519	-1.337	0.7356	0.0743	0.85	KIF3B	87.11
cg04579622	chr19	7626338	-2.554	1.405	0.0743	0.85	PNPLA6	61.14
cg13331626	chr10	99080071	-3.758	2.068	0.0743	0.85	FRAT1	25.36
cg02235049	chr3	186559186	-1.905	1.048	0.0743	0.85	ADIPOQ	52.43
cg06814256	chr16	85382703	-1.543	0.8488	0.0743	0.85		84.69
cg22374083	chr1	155258376	-0.5852	0.322	0.0743	0.85	HCN3	95.08
cg24511422	chr7	111228296	-2.465	1.356	0.0743	0.85		70.24
cg00542096	chr10	118646037	1.634	0.899	0.0743	0.85	KIAA1598	85.35
cg10590225	chr18	19804140	-2.876	1.583	0.0743	0.85		67.09
cg01839373	chr11	82343201	-4.27	2.349	0.0743	0.85		70.15
cg01474677	chr9	133586259	-3.636	2	0.0743	0.85		89.6
cg15318176	chr7	157345827	-3.031	1.668	0.0743	0.85	PTPRN2	43.58
cg00366603	chr6	32186049	-5.897	3.244	0.0743	0.85	NOTCH4	28.21
cg17230745	chr20	824664	-2.665	1.466	0.0743	0.85	FAM110A	55.91
cg17303922	chr7	44117899	-0.6307	0.347	0.0743	0.85	POLM	93.43
cg22953267	chr6	30541653	-1.536	0.8451	0.0743	0.85	ABCF1	84.19
cg17337917	chr4	96102203	-1.045	0.5751	0.0743	0.85	UNC5C	90.67
cg23584326	chr5	64423226	2.809	1.546	0.0743	0.85		75.64
cg23838019	chr1	27448804	-1.91	1.051	0.0743	0.85	SLC9A1	71.74
cg06518327	chr7	157261163	-4.2	2.311	0.0743	0.85		58.19
cg17521798	chr7	84671344	-4.84	2.663	0.0743	0.85	SEMA3D	74.07
cg09638248	chr10	15577075	-3.248	1.787	0.0743	0.85	ITGA8	69.54
cg16896313	chr15	58552619	-1.62	0.8912	0.0743	0.85		26.66
cg11729950	chr6	90381774	-1.507	0.8289	0.0743	0.85	LOC101929057	84.03
cg01279634	chr16	89622151	-1.637	0.9008	0.0743	0.85	SPG7	52.55
cg12045999	chr12	23069755	-4.721	2.598	0.0743	0.85		59.59
cg17818797	chr1	53370699	-1.685	0.9269	0.0743	0.85	ECHDC2	64.01
cg15473494	chrX	67902886	-2.177	1.198	0.0743	0.85	STARD8	66.92
cg01386883	chr3	53529144	-2.939	1.617	0.0743	0.85	CACNA1D	17.42
cg00424353	chr4	7300999	-3.478	1.914	0.0743	0.85	SORCS2	50.01
cg13493635	chr6	32847785	-5.677	3.124	0.0743	0.85	PPP1R2P1	36.46
cg13830856	chr17	55987275	-1.861	1.024	0.0743	0.85	CUEDC1	60.66
cg23348743	chr5	158285745	-3.489	1.92	0.0743	0.85	EBF1	37.67
cg13295462	chr12	121876390	-1.327	0.7302	0.0743	0.85	KDM2B	63.23
cg22726370	chr16	28175094	-1.642	0.9034	0.0743	0.85	XPO6	79.57
cg26531901	chr17	34079949	-2.605	1.433	0.0743	0.85	GAS2L2	50.28
cg17338544	chr11	44559989	-2.379	1.309	0.0743	0.85		67.08
cg08095361	chr20	30595334	-2.147	1.181	0.0743	0.85	MIR7641-2	71.77
cg24425984	chr17	74940945	-1.896	1.043	0.0743	0.85	MGAT5B	42.88
cg23052863	chr1	161338748	-1.397	0.7684	0.0743	0.85	C1orf192	85.25
cg20502738	chr14	106331518	-3.389	1.865	0.0743	0.85		39.91
cg01333011	chr12	28124665	-2.353	1.295	0.0743	0.85	PTHLH	34.92
cg21683914	chr4	86580345	-1.936	1.065	0.0743	0.85	ARHGAP24	80.24
cg02132307	chr10	130227831	-2.011	1.107	0.0743	0.85		36.8
cg07382806	chr4	187124936	-5.773	3.177	0.0743	0.85	CYP4V2	59.95
cg23902821	chr21	31012599	-2.47	1.359	0.0743	0.85	GRIK1	11.86
cg10743367	chr16	7472749	-4.011	2.207	0.0743	0.85	RBFOX1	53.57
cg22209441	chr7	65579017	-1.919	1.056	0.0743	0.85	CRCP	78.78
cg05626536	chr8	144801088	2.035	1.12	0.0743	0.85	MAPK15	8.79
cg26225767	chr12	111624989	-3.589	1.975	0.0743	0.85	CUX2	57.07
cg24238858	chr3	57312678	-1.943	1.069	0.0743	0.85	ASB14	63.05
cg25234359	chr19	18699219	-2.094	1.152	0.0743	0.85	C19orf60	65.11
cg03427298	chr3	68982098	-2.54	1.398	0.0743	0.85	FAM19A4	19.95
cg20739794	chr6	142466871	-1.869	1.029	0.0743	0.85	VTA1	87.64
cg01729452	chr15	29433285	-2.265	1.246	0.0743	0.85	FAM189A1	42.31
cg17029721	chr1	27317434	-2.461	1.355	0.0743	0.85		71.93
cg24519108	chr8	6421063	-3.407	1.875	0.0743	0.85	ANGPT2	62.62
cg27479396	chr19	56215568	-3.464	1.906	0.0743	0.85		71.7
cg21544790	chr14	88647613	-1.194	0.6571	0.0743	0.85	KCNK10	14.71
cg16715281	chr18	2223396	-2.379	1.309	0.0743	0.85		73.9
cg00481644	chr15	89921158	-3.163	1.741	0.0743	0.85	LOC254559	60.31
cg07756635	chr19	57631472	-3.515	1.934	0.0743	0.85	USP29	79.99
cg16366604	chr3	9960498	-0.7016	0.3861	0.0743	0.85	IL17RC	93.27
cg09548821	chr1	62380566	-1.425	0.7843	0.0743	0.85	INADL	17.52
cg14552508	chr2	8628173	-1.836	1.01	0.0743	0.85		75.14
cg14082582	chr9	33602735	-2.483	1.366	0.0743	0.85		82.36
cg11460929	chr5	76690047	-2.463	1.356	0.0743	0.85	PDE8B	66.65
cg15112536	chr2	484879	-2.529	1.392	0.0743	0.85		74.84
cg05040724	chr15	25303244	-4.12	2.267	0.0743	0.85	SNORD116-4	82.65
cg18190866	chr22	30751495	-1.85	1.018	0.0743	0.85	SF3A1	66.37
cg04878939	chr9	108683522	-3.076	1.693	0.0743	0.85		33.02
cg12603582	chr12	104669854	-1.696	0.9336	0.0743	0.85	TXNRD1	84.27
cg19878479	chr19	49015582	-3.303	1.818	0.0743	0.85	LMTK3	39.24
cg05705082	chr3	44157927	-1.614	0.8882	0.0743	0.85		37.86
cg14696254	chr5	176057813	-1.864	1.026	0.0743	0.85	EIF4E1B	7.69
cg22491141	chr18	56932314	-6.054	3.332	0.0743	0.85		27.83
cg21635230	chr1	199121932	-2.489	1.37	0.0743	0.85		29.26
cg12399366	chr6	47640954	-2.22	1.222	0.0743	0.85	ADGRF2	66.5
cg04283919	chr19	49952697	-0.6926	0.3812	0.0744	0.85	PIH1D1	91.15
cg15575249	chr7	155144702	1.507	0.8294	0.0744	0.85		84.83
cg05212359	chr22	45399646	-2.336	1.285	0.0744	0.85	PHF21B	43.84
cg15463966	chr3	148446998	-3.441	1.894	0.0744	0.85	AGTR1	50.55
cg09719956	chr11	93465915	-1.357	0.747	0.0744	0.85	SNORA1	84.8
cg23342455	chr12	54575517	-1.103	0.6069	0.0744	0.85	SMUG1	91.76
cg27463246	chr2	242524075	-1.725	0.9491	0.0744	0.85	THAP4	80.58
cg12540390	chr15	72606855	-2.031	1.118	0.0744	0.85	CELF6	79.52
cg17908749	chr5	56663452	-2.803	1.543	0.0744	0.85		77.06
cg16113254	chr14	75777372	-2.235	1.23	0.0744	0.85		59.1
cg25578940	chr8	83824200	-2.91	1.602	0.0744	0.85		43.44
cg17033805	chr2	115219276	-4.899	2.696	0.0744	0.85	DPP10	56.02
cg26202195	chr8	105379368	-3.448	1.898	0.0744	0.85		51.1
cg08824630	chr8	95463453	-1.12	0.6164	0.0744	0.85	RAD54B	88.57
cg24632943	chr20	51826334	-2.007	1.105	0.0744	0.85	TSHZ2	38.56
cg09760644	chr6	166822241	-2.445	1.346	0.0744	0.85		52.95
cg09251508	chr3	49573805	-1.688	0.9291	0.0744	0.85		70
cg10239098	chr2	176995556	-3.488	1.92	0.0744	0.85	HOXD8	15.13
cg05371922	chrX	8751557	2.972	1.636	0.0744	0.85		8.56
cg27316517	chr4	151431875	-2.346	1.291	0.0744	0.85	LRBA	62.22
cg21567640	chr1	16748222	-1.449	0.7972	0.0744	0.85	SPATA21	87.46
cg07752723	chrX	134977019	-4.89	2.691	0.0744	0.85	CT45A10	81.12
cg08826066	chr8	80780259	-1.111	0.6116	0.0744	0.85		91.99
cg19491478	chr20	59543708	-2.403	1.323	0.0744	0.85		31.31
cg03394722	chr1	919916	-2.855	1.571	0.0744	0.85		54.66
cg06731639	chr16	50699167	-1.881	1.035	0.0744	0.85		42.61
cg20364213	chr19	19730261	-2.056	1.132	0.0744	0.85	PBX4	38.09
cg07185576	chr3	62717904	-2.416	1.33	0.0744	0.85	CADPS	25.74
cg03830049	chr15	27744124	-4.735	2.606	0.0744	0.85	GABRG3	60.3
cg01264444	chr7	149553687	-1.218	0.6706	0.0744	0.85	ZNF862	87.72
cg21989500	chr16	23607577	-0.722	0.3974	0.0744	0.85	NDUFAB1	5.64
cg26775558	chr10	114867635	-2.645	1.456	0.0744	0.85	TCF7L2	73.16
cg14353728	chr8	140937350	-1.865	1.027	0.0744	0.85	TRAPPC9	49.59
cg00078121	chr1	5767843	-4.184	2.303	0.0744	0.85		59.16
cg04632367	chr10	80199052	-2.665	1.467	0.0744	0.85		73.38
cg14960794	chr8	8426453	-2.363	1.3	0.0744	0.85		69.3
cg22697072	chr17	32966909	-4.099	2.256	0.0744	0.85		45.56
cg26708781	chr4	87921477	-3.24	1.783	0.0744	0.85	AFF1	56.41
cg15291983	chr8	98376014	-5.121	2.819	0.0744	0.85	LOC101927066	36.03
cg20076588	chr4	114090695	-1.867	1.028	0.0744	0.85	ANK2	33.75
cg11763805	chr2	105484001	-4.504	2.479	0.0744	0.85	LINC01159	23.31
cg08299063	chr6	28677698	-1.42	0.7817	0.0744	0.85		11.78
cg26681064	chr16	69074332	-1.998	1.1	0.0744	0.85	TANGO6	77.4
cg04694205	chr19	46307478	-1.988	1.094	0.0744	0.85	RSPH6A	47.75
cg07603078	chr13	101237377	-1.616	0.8896	0.0744	0.85	GGACT	83.75
cg02203513	chr16	1369140	0.9512	0.5235	0.0744	0.85	UBE2I	96.81
cg13398368	chr7	30807869	-2.384	1.312	0.0744	0.85		62.41
cg15899426	chr19	18885802	-2.285	1.258	0.0744	0.85	CRTC1	84.25
cg00812293	chrX	49831097	-0.8761	0.4822	0.0744	0.85	CLCN5	92.47
cg06920263	chr16	14599967	-1.554	0.8555	0.0744	0.85	PARN	73.47
cg00623119	chr17	43121319	-1.15	0.6329	0.0744	0.85	DCAKD	93.15
cg13282719	chr6	20092627	-0.5426	0.2987	0.0744	0.85		4.69
cg21150858	chr11	66790594	-0.6093	0.3354	0.0744	0.85	SYT12	3.84
cg27518375	chr13	21303448	0.7149	0.3935	0.0744	0.85	N6AMT2	94.92
cg23486561	chr15	63116022	-1.625	0.8947	0.0744	0.85	TLN2	84.17
cg25988204	chr5	156477237	-3.199	1.761	0.0744	0.85	HAVCR1	53.49
cg21965391	chr20	19998372	-0.6096	0.3356	0.0744	0.85	NAA20	4.44
cg22584218	chrX	108780077	2.008	1.106	0.0744	0.85	NXT2	12.48
cg12525949	chr1	173639916	-2.857	1.573	0.0744	0.85	ANKRD45	66.04
cg18683694	chr10	85752135	-1.746	0.9611	0.0744	0.85		73.02
cg14065121	chr9	77643271	5.011	2.759	0.0744	0.85	C9orf41	18.82
cg03049340	chr13	114085732	-0.9591	0.5279	0.0744	0.85	ADPRHL1	89.63
cg26908818	chr5	5288015	-3.555	1.957	0.0744	0.85	ADAMTS16	59.29
cg09559117	chr5	140173855	-1.109	0.6105	0.0744	0.85	PCDHA2	9.15
cg25899154	chr11	72897143	-1.568	0.863	0.0744	0.85		19.9
cg04772457	chr20	61822507	-1.332	0.733	0.0744	0.85		83.66
cg23517300	chr14	31929696	-3.021	1.663	0.0744	0.85		55.87
cg05995064	chr7	158844757	-1.825	1.004	0.0744	0.85	VIPR2	14.57
cg17600863	chr10	93372507	3.449	1.899	0.0744	0.85	LOC100188947	74.43
cg15651653	chr11	70312893	-2.641	1.454	0.0744	0.85		72.92
cg27445931	chr2	161407209	-1.992	1.097	0.0744	0.85		78.28
cg18821139	chr3	71466207	-2.93	1.613	0.0744	0.85	FOXP1	48.37
cg18156240	chr1	4836011	1.207	0.6642	0.0744	0.85	AJAP1	94.41
cg14374754	chr9	96714295	-2.976	1.638	0.0744	0.85	BARX1	31.68
cg24804488	chr8	1806909	-3.279	1.805	0.0744	0.85	ARHGEF10	48.89
cg12010144	chr17	76733624	-1.658	0.913	0.0744	0.85	CYTH1	16.69
cg04353564	chr20	10395815	-1.62	0.8917	0.0744	0.85	MKKS	15.93
cg25061349	chr6	43337791	-2.198	1.21	0.0744	0.85	ZNF318	68.47
cg01337100	chr18	13235829	-1.95	1.073	0.0744	0.85	LDLRAD4	19.03
cg06973615	chr2	175208761	1.71	0.9412	0.0744	0.85		69.14
cg27457953	chr18	62640514	-6.069	3.341	0.0744	0.85		52.77
cg12183955	chr3	133502302	-1.207	0.6643	0.0744	0.85	SRPRB	89.17
cg09526205	chr1	6266023	0.2776	0.1528	0.0744	0.85	LOC102724450	2.03
cg08381620	chr13	24062873	-5.93	3.265	0.0744	0.85		44.48
cg01534271	chr6	11755303	-2.133	1.174	0.0744	0.85	ADTRP	77.77
cg06816350	chr5	2278885	-3.468	1.909	0.0744	0.85		76.31
cg11802842	chr3	14807745	-0.7296	0.4017	0.0744	0.85	C3orf20	89.56
cg03654613	chr22	25713632	-3.544	1.951	0.0744	0.85	IGLL3	62.36
cg13606495	chr14	101202747	-1.236	0.6806	0.0744	0.85		37.23
cg19084726	chr1	145075538	-5.911	3.254	0.0744	0.85	PDE4DIP	30.76
cg13180844	chr2	2711168	-2.666	1.468	0.0744	0.85		36.35
cg11794616	chr4	38111080	-2.687	1.479	0.0744	0.85	TBC1D1	66.92
cg09214175	chr14	100016312	3.281	1.806	0.0745	0.85	CCDC85C	42.01
cg00962271	chr14	70230594	-0.9575	0.5272	0.0745	0.85		89.47
cg17436013	chr2	72057673	-2.846	1.567	0.0745	0.85		46.99
cg18122345	chr7	24348501	-4.417	2.432	0.0745	0.85		61.66
cg26238396	chr14	95624433	-1.664	0.9163	0.0745	0.85	DICER1	15.29
cg26466703	chr15	89345226	-3.036	1.671	0.0745	0.85	ACAN	41.62
cg21305774	chr6	17729087	6.928	3.815	0.0745	0.85		49.13
cg23551120	chr13	113375848	-2.215	1.219	0.0745	0.85	ATP11A	65.76
cg13917662	chr13	100548513	3.433	1.89	0.0745	0.85	CLYBL	48.76
cg21631669	chr12	49372302	-1.596	0.8788	0.0745	0.85	WNT1	16.43
cg01684728	chr4	26374578	-2.776	1.528	0.0745	0.85	RBPJ	46.76
cg17059564	chr22	35938401	-3.744	2.061	0.0745	0.85	RASD2	48.41
cg10855081	chr2	54952487	2.293	1.262	0.0745	0.85	EML6	8.02
cg22569154	chr5	147088445	-4.09	2.252	0.0745	0.85	JAKMIP2	72.18
cg22862094	chr5	106859865	-0.7441	0.4097	0.0745	0.85	EFNA5	93.52
cg05795613	chr2	45868191	-1.673	0.9211	0.0745	0.85		78.31
cg12138686	chr20	55762384	-1.054	0.5805	0.0745	0.85	BMP7	89.94
cg13042605	chr2	19933224	-2.464	1.357	0.0745	0.85		82
cg15682677	chr7	24641117	-1.199	0.6602	0.0745	0.85	MPP6	87.56
cg24583250	chr6	1626440	-1.804	0.9931	0.0745	0.85	GMDS	72.77
cg01699630	chr6	131894023	-1.158	0.6378	0.0745	0.85	ARG1	89.5
cg17740752	chr1	2529902	-1.544	0.85	0.0745	0.85	MMEL1	26.12
cg11521434	chr1	38227381	4.092	2.253	0.0745	0.85	EPHA10	23.02
cg12881513	chr1	55270854	-1.129	0.6216	0.0745	0.85	C1orf177	88.19
cg02514559	chr9	74675332	-1.198	0.6598	0.0745	0.85	C9orf57	91.54
cg27417294	chr10	81904244	1.142	0.6289	0.0745	0.85	PLAC9	5.42
cg16608046	chr1	154725225	-3.087	1.7	0.0745	0.85	KCNN3	68.02
cg04209379	chr16	14088711	-2.284	1.258	0.0745	0.85		59.88
cg26341907	chr6	34639526	-1.086	0.598	0.0745	0.85	C6orf106	87.85
cg04744552	chr1	22203129	-0.8512	0.4687	0.0745	0.85	HSPG2	92.75
cg11790706	chr1	26472316	-2.393	1.317	0.0745	0.85		29.37
cg27493703	chr20	34892811	-1.774	0.9768	0.0745	0.85	DLGAP4	30.19
cg00664743	chr22	31300253	-0.9478	0.5219	0.0745	0.85	OSBP2	91.08
cg27410165	chr11	18978169	0.6951	0.3827	0.0745	0.85		96.45
cg25369709	chr18	21474769	-3.407	1.876	0.0745	0.85	LAMA3	55.66
cg18580339	chr6	41435720	-2.211	1.217	0.0745	0.85		79.53
cg12054304	chr10	15290744	-2.017	1.111	0.0745	0.85	FAM171A1	49.74
cg09974343	chr3	155860203	-1.592	0.8766	0.0745	0.85	KCNAB1	82.62
cg16077993	chr6	137052143	-2.06	1.134	0.0745	0.85	MAP3K5	79.96
cg16883691	chr8	128833544	-0.7508	0.4134	0.0745	0.85	PVT1	91.77
cg12048341	chr1	201712730	5.972	3.288	0.0745	0.85	NAV1	57.48
cg03116171	chr14	102939600	-1.07	0.5893	0.0745	0.85	TECPR2	89
cg06407441	chr5	78015816	-0.684	0.3766	0.0745	0.85		93.1
cg19189555	chr2	61389190	-1.974	1.087	0.0745	0.85	C2orf74	73.14
cg03168749	chr11	124413574	-3.53	1.944	0.0745	0.85	OR8B12	57.1
cg22513229	chr19	7447757	-2.891	1.592	0.0745	0.85		61.92
cg01595717	chr9	140586201	-2.013	1.109	0.0745	0.85	EHMT1	76.87
cg20415308	chr15	90751769	-1.472	0.8106	0.0745	0.85	SEMA4B	85.37
cg00322649	chr16	85370033	-1.317	0.7254	0.0745	0.85		86.41
cg22022988	chr7	48351495	-3.272	1.802	0.0745	0.85	ABCA13	81
cg23845889	chr8	17270608	2.529	1.393	0.0745	0.85	MTMR7	29.62
cg05786812	chr16	82970410	-5.837	3.214	0.0745	0.85	CDH13	61.05
cg26024874	chr18	54541128	-2.017	1.111	0.0745	0.85	WDR7	82
cg05857870	chr7	143708739	-1.69	0.9307	0.0745	0.85		80.86
cg26601739	chr1	201418589	-1.336	0.7357	0.0745	0.85		87.08
cg11479503	chr9	124989052	-4.99	2.748	0.0745	0.85	LHX6	56.04
cg02903436	chr6	49754976	-4.048	2.229	0.0745	0.85	PGK2	43.24
cg14464660	chr14	56313130	-2.015	1.11	0.0745	0.85		49.91
cg16053966	chr17	78175450	-1.366	0.7522	0.0745	0.85	CARD14	87.72
cg16404609	chr1	32608065	-1.861	1.025	0.0745	0.85	KPNA6	68.16
cg01405685	chr5	32691919	-4.648	2.56	0.0745	0.85		50.76
cg17989115	chr9	95400959	-1.621	0.8924	0.0745	0.85	IPPK	79.19
cg01825010	chr21	27335716	-1.898	1.045	0.0745	0.85	APP	76.69
cg22093927	chr21	42308290	-2.988	1.645	0.0745	0.85		87.01
cg03055440	chr11	59950405	-2.268	1.249	0.0745	0.85	MS4A6A	78.82
cg15351777	chr1	31194367	-0.9235	0.5086	0.0745	0.85	MATN1	90.33
cg06630915	chr9	92097137	-1.88	1.035	0.0745	0.85		80.2
cg12083125	chr5	41511016	-1.886	1.038	0.0745	0.85	PLCXD3	12.03
cg06488617	chr5	139616963	-2.765	1.523	0.0745	0.85	CYSTM1	63.45
cg23327276	chr5	138677027	-2.634	1.45	0.0745	0.85	PAIP2	68.69
cg09690044	chr1	87559367	1.196	0.6589	0.0745	0.85	HS2ST1	89.83
cg11517094	chr5	179051568	-2.404	1.324	0.0745	0.85	HNRNPH1	57.1
cg26334670	chr17	6797771	-2.614	1.439	0.0745	0.85	ALOX12P2	29.3
cg06327969	chr6	72122633	-1.81	0.9966	0.0745	0.85	LINC00472	35.51
cg04370549	chr17	48371840	-1.766	0.9728	0.0745	0.85		78.04
cg22699004	chr1	916498	-5.912	3.256	0.0745	0.85	C1orf170	52.47
cg10704862	chr4	101770530	-2.549	1.404	0.0745	0.85		64.03
cg11603350	chr8	87534931	-1.992	1.097	0.0745	0.85	CPNE3	18.08
cg00908584	chr7	155024775	-1.694	0.9327	0.0745	0.85		81.77
cg27572074	chr19	42419406	-3.093	1.703	0.0745	0.85		14.46
cg05201673	chr11	47600596	-0.6826	0.3759	0.0745	0.85	NDUFS3	5.56
cg05781847	chr2	47746578	-0.8446	0.4651	0.0745	0.85		91.64
cg13106577	chr12	96425200	-3.111	1.713	0.0745	0.85	LTA4H	82.05
cg21702311	chr4	111171418	-1.382	0.7611	0.0745	0.85		12.42
cg09330551	chr19	51334432	-1.984	1.092	0.0745	0.85	KLK15	31.3
cg03214977	chr13	19921238	-3.103	1.709	0.0745	0.85		41.93
cg10410832	chr1	27808895	-3.16	1.741	0.0745	0.85	WASF2	74.03
cg25183683	chr5	1087341	-3.401	1.873	0.0745	0.85	SLC12A7	40.89
cg13562121	chr9	138188473	-4.17	2.297	0.0745	0.85		42.61
cg21252282	chr9	90439702	-2.904	1.6	0.0745	0.85		64.89
cg13113753	chr3	137184043	-3.06	1.685	0.0745	0.85		70.52
cg07843419	chr19	10176296	-3.117	1.716	0.0746	0.85	C3P1	48.94
cg15013003	chr12	28342887	-1.693	0.9325	0.0746	0.85		77.96
cg09984268	chr2	163588774	-4.749	2.616	0.0746	0.85	KCNH7	62.31
cg00693994	chr4	156586710	-2.18	1.201	0.0746	0.85	GUCY1A3	70.61
cg01418351	chr4	1294432	-1.614	0.8889	0.0746	0.85	MAEA	80.13
cg23903076	chr11	1311527	-0.8671	0.4776	0.0746	0.85	TOLLIP	92.94
cg12106271	chr6	155540192	-4.229	2.329	0.0746	0.85	TIAM2	52.32
cg24090938	chr3	49211749	-1.605	0.8841	0.0746	0.85	KLHDC8B	75.83
cg22325646	chr17	41176469	-2.036	1.121	0.0746	0.85	RND2	17.62
cg13522448	chr8	29449937	-1.536	0.8461	0.0746	0.85		83.34
cg23021192	chr15	80192614	-1.081	0.5956	0.0746	0.85	ST20-MTHFS	89.35
cg03302438	chr1	154155826	0.4296	0.2366	0.0746	0.85	TPM3	3.08
cg14440241	chr20	30489020	-3.027	1.667	0.0746	0.85	TTLL9	68.05
cg21893705	chr3	165220849	-4.483	2.469	0.0746	0.85	LINC01322	80.11
cg19210553	chr22	44438952	-3.116	1.716	0.0746	0.85	PARVB	47.12
cg15727759	chr10	431228	-1.098	0.6047	0.0746	0.85	DIP2C	90.81
cg25516222	chr2	238526385	-2.043	1.125	0.0746	0.85		63.17
cg17918676	chr3	177470070	-3.829	2.109	0.0746	0.85		89.55
cg11575507	chr2	45795183	-2.283	1.257	0.0746	0.85	SRBD1	74.94
cg10019723	chr9	133299292	-2.608	1.437	0.0746	0.85	HMCN2	62.94
cg23688827	chr1	18767776	-6.512	3.587	0.0746	0.85		62.09
cg23107222	chr4	175344985	-3.374	1.859	0.0746	0.85	MIR4276	25.38
cg11281576	chr7	3284026	-2.402	1.323	0.0746	0.85		81.03
cg04968532	chr11	68963993	-2.883	1.588	0.0746	0.85		60.07
cg17028769	chr10	3850462	-2.835	1.561	0.0746	0.85		55.69
cg22156046	chr1	54947330	-1.81	0.9972	0.0746	0.85		87.8
cg09331735	chr10	626833	-3.264	1.798	0.0746	0.85	DIP2C	90.95
cg07580588	chr4	40750663	-1.731	0.9535	0.0746	0.85	NSUN7	86.25
cg05290058	chr11	2890551	5.695	3.137	0.0746	0.85	KCNQ1DN	71.47
cg22274813	chr21	38067101	-2.687	1.48	0.0746	0.85		30.37
cg03262811	chr18	52626243	-0.3753	0.2067	0.0746	0.85	CCDC68	2.6
cg12553689	chr15	99408958	3.98	2.192	0.0746	0.85	IGF1R	57.58
cg18365960	chr10	118643262	-1.44	0.7932	0.0746	0.85	SHTN1	84.92
cg13037192	chr19	16635729	-2.311	1.273	0.0746	0.85	CHERP	63.64
cg07603951	chr16	560111	-1.813	0.9985	0.0746	0.85	RAB11FIP3	74.17
cg09997105	chr12	111287894	-4.295	2.366	0.0746	0.85	CCDC63	62.48
cg25124938	chr3	127309542	-0.7446	0.4101	0.0746	0.85	TPRA1	4.04
cg11553798	chr8	10291026	4.915	2.708	0.0746	0.85		63.99
cg06862167	chr11	537452	-0.6105	0.3363	0.0746	0.85	LRRC56	4.1
cg15329510	chr11	92084012	-4.915	2.707	0.0746	0.85	FAT3	76.56
cg02213001	chr4	60698901	-5.192	2.86	0.0746	0.85		70.47
cg16514615	chr5	179587950	-2.696	1.485	0.0746	0.85	RASGEF1C	52.45
cg14621907	chr17	79251255	-1.214	0.6688	0.0746	0.85	SLC38A10	87.04
cg21667943	chr12	56210943	-0.8253	0.4546	0.0746	0.85	ORMDL2	6.41
cg20086208	chr16	20085214	-0.3552	0.1956	0.0746	0.85	GPR139	3.02
cg22347732	chr16	30034426	-2.22	1.223	0.0746	0.85	C16orf92	51.23
cg24834199	chr1	225613299	-1.166	0.6425	0.0746	0.85	LBR	87.01
cg05272086	chr13	28110101	-0.5874	0.3235	0.0746	0.85		94.32
cg00424967	chr6	10163569	2.076	1.144	0.0746	0.85		19.03
cg13211196	chr18	52731326	-3.137	1.728	0.0746	0.85		64.87
cg19490307	chr11	69863374	-1.669	0.9195	0.0746	0.85		82.37
cg17834219	chr12	34480142	-3.537	1.948	0.0746	0.85		58.55
cg20179472	chr3	38865105	-1.91	1.052	0.0746	0.85		36.23
cg07666934	chr21	41758094	-4.159	2.291	0.0746	0.85	DSCAM	78.52
cg14597908	chr20	57414960	-4.032	2.221	0.0746	0.85	GNASAS	58.66
cg22800711	chr1	54110745	-1.218	0.6708	0.0746	0.85	GLIS1	88.34
cg08019633	chr1	19975818	-1.231	0.6779	0.0746	0.85	NBL1	85.36
cg12361338	chr6	166247968	-2.49	1.372	0.0746	0.85		53.93
cg11037979	chr22	50101968	-1.714	0.9443	0.0746	0.85		20.54
cg02030331	chr15	78749656	-2.503	1.379	0.0746	0.85	IREB2	70.94
cg16451027	chr5	112042859	-1.463	0.806	0.0746	0.85	APC	73.54
cg23085306	chr17	71246870	-1.832	1.009	0.0746	0.85	CPSF4L	74.42
cg22909085	chr2	223765655	-1.003	0.5526	0.0746	0.85	ACSL3	88.82
cg03830559	chr2	58273528	-1.311	0.7224	0.0746	0.85	VRK2	12.37
cg17016847	chr5	180073137	-1.967	1.084	0.0746	0.85	FLT4	62.92
cg18633191	chr4	5958528	-0.4032	0.2221	0.0746	0.85		4.01
cg00068750	chr16	2535955	-2.118	1.167	0.0746	0.85	TBC1D24	60.48
cg22499571	chr16	8398666	-3.017	1.662	0.0746	0.85		14.04
cg04546472	chr12	39486811	-2.393	1.318	0.0746	0.85		64.84
cg17546132	chr2	53833404	-2.977	1.64	0.0746	0.85		68.53
cg18840205	chr1	245703874	-1.565	0.862	0.0746	0.85	KIF26B	87.45
cg00240860	chr16	15702420	-3.09	1.702	0.0746	0.85	KIAA0430	40.71
cg22246141	chr18	2627866	2.096	1.155	0.0746	0.85		82.59
cg20927312	chr3	14443473	-3.152	1.736	0.0746	0.85	SLC6A6	48.94
cg07758756	chr5	176989180	-0.9832	0.5416	0.0746	0.85		92.83
cg18353095	chr2	198947272	-4.239	2.335	0.0746	0.85	PLCL1	65.68
cg10671876	chr17	2573624	-1.498	0.8252	0.0746	0.85	PAFAH1B1	83.64
cg01693027	chr17	77733989	-1.347	0.7422	0.0746	0.85		82.15
cg18361915	chr6	36035212	-1.525	0.8399	0.0746	0.85	MAPK14	80.61
cg12394642	chr12	93084145	-0.6015	0.3314	0.0746	0.85		93.72
cg18042213	chr3	78683737	2.466	1.358	0.0746	0.85	ROBO1	68.53
cg26808224	chr1	41131751	-0.4469	0.2462	0.0746	0.85	RIMS3	3.14
cg27352772	chr6	112797429	-1.462	0.8052	0.0746	0.85		84.67
cg10961728	chr8	53379917	-0.4097	0.2257	0.0746	0.85		3.67
cg21231458	chr20	21485933	-0.7343	0.4046	0.0746	0.85		4.49
cg05131266	chr14	91591888	-2.518	1.387	0.0746	0.85	C14orf159	61.13
cg19677166	chr14	102030613	-1	0.551	0.0746	0.85		7.05
cg26069291	chr6	42716310	-2.548	1.404	0.0746	0.85		74.28
cg22595521	chr22	23625304	-1.011	0.5571	0.0746	0.85	BCR	93.22
cg08213031	chr8	25038806	-1.12	0.6168	0.0746	0.85		88.55
cg21342238	chr14	56941605	3.783	2.084	0.0746	0.85		72.7
cg13665300	chr5	146616603	-4.097	2.257	0.0746	0.85	STK32A	38.79
cg08028179	chr1	23786288	-1.854	1.022	0.0746	0.85	ASAP3	73.11
cg02651542	chr4	188936148	-2.181	1.202	0.0746	0.85		23.1
cg16443970	chr10	102504022	-0.9481	0.5223	0.0746	0.85	PAX2	3.72
cg25943813	chr21	47340551	-6.675	3.677	0.0747	0.85	PCBP3	68.43
cg26426228	chr17	33306391	-1.628	0.8968	0.0747	0.85	LIG3	81.41
cg07387629	chr1	186370528	-0.7538	0.4153	0.0747	0.85	OCLM	91.99
cg14020439	chr20	13971631	-1.635	0.9009	0.0747	0.85	SEL1L2	86.42
cg06574495	chr1	16766694	-2.838	1.564	0.0747	0.85	NECAP2	52.27
cg24596472	chr8	144417263	0.7764	0.4278	0.0747	0.85	TOP1MT	8.4
cg23044178	chr11	12136405	-2.865	1.578	0.0747	0.85	MICAL2	76.17
cg19439071	chr17	74557625	-2.36	1.3	0.0747	0.85	SNORD1A	70.28
cg01709947	chr1	205027638	-3.431	1.89	0.0747	0.85	CNTN2	72.89
cg17348856	chr13	94022704	-1.862	1.026	0.0747	0.85	GPC6	90.06
cg03788963	chr22	37261903	-3.324	1.831	0.0747	0.85	NCF4	60.15
cg27309179	chr21	46777344	-3.376	1.86	0.0747	0.85		56.88
cg22655767	chr20	39312602	-1.675	0.9228	0.0747	0.85		41.52
cg03667088	chr1	144986952	-1.522	0.8386	0.0747	0.85	PDE4DIP	85.08
cg16277169	chr12	115112189	-1.524	0.8399	0.0747	0.85	TBX3	86.62
cg21334708	chr12	108888672	-3.1	1.708	0.0747	0.85		49.38
cg04297999	chr2	71089492	-1.413	0.7783	0.0747	0.85		16.68
cg27212848	chr1	240031421	-1.742	0.9599	0.0747	0.85	CHRM3	87.25
cg06195007	chr1	44367409	-1.892	1.042	0.0747	0.85	ST3GAL3	47.06
cg26215533	chr10	13700379	-1.784	0.9827	0.0747	0.85	FRMD4A	55.85
cg09990141	chr3	124281984	-1.163	0.6407	0.0747	0.85	KALRN	92.3
cg25425147	chrX	121376879	-4.263	2.349	0.0747	0.85		69.76
cg26053068	chr7	2691072	-0.8811	0.4855	0.0747	0.85	TTYH3	91.95
cg10158369	chr16	89162475	-2.189	1.206	0.0747	0.85	ACSF3	78.24
cg19714308	chr18	75996301	-6.803	3.748	0.0747	0.85		55.93
cg13155106	chr2	75938138	-0.5716	0.315	0.0747	0.85	C2orf3	3.65
cg08817118	chr6	23014356	-3.622	1.996	0.0747	0.85		31.49
cg24862193	chr7	31557899	-3.549	1.956	0.0747	0.85	CCDC129	51.08
cg21240162	chr2	48008457	-1.004	0.5531	0.0747	0.85		91.35
cg15269586	chr5	131529455	-1.069	0.5891	0.0747	0.85	P4HA2	89.82
cg22076115	chr4	53359650	-0.9954	0.5485	0.0747	0.85		91.05
cg19325359	chr11	85955589	-2.274	1.253	0.0747	0.85	EED	22.62
cg08200621	chr17	56247036	1.069	0.5891	0.0747	0.85	OR4D2	7.28
cg01207748	chr12	117714716	1.554	0.8563	0.0747	0.85	NOS1	12.86
cg04710918	chr20	33543972	-1.429	0.7872	0.0747	0.85	GSS	20.34
cg19922825	chr2	45029543	-1.132	0.6237	0.0747	0.85		6.26
cg26137290	chr2	1776737	2.216	1.221	0.0747	0.85		29.05
cg26345037	chr22	26908614	-0.4485	0.2471	0.0747	0.85	TFIP11	3.78
cg25000273	chr4	182272373	5.975	3.292	0.0747	0.85		54.57
cg20269850	chr6	156390320	-5.805	3.198	0.0747	0.85		60.61
cg20387087	chr15	96678806	-1.435	0.7906	0.0747	0.85		95.05
cg08060876	chr19	23469437	-2.177	1.199	0.0747	0.85		59.52
cg22381011	chr7	31002570	-2.453	1.352	0.0747	0.85	GHRHR	47.93
cg12726103	chr10	65689772	-3.356	1.849	0.0747	0.85		64.28
cg23968552	chr5	135171179	-4.319	2.38	0.0747	0.85	LOC153328	39.75
cg01242833	chr16	50760257	-3.352	1.847	0.0747	0.85	NOD2	53.55
cg02936755	chr22	25771833	-2.747	1.514	0.0747	0.85	LRP5L	59.72
cg23235671	chr2	128617901	-1.855	1.022	0.0747	0.85		80.26
cg26596712	chr21	42733752	-2.284	1.259	0.0747	0.85	MX2	50.98
cg18538110	chr20	2686659	-2.052	1.131	0.0747	0.85	EBF4	39.45
cg09192572	chr17	37308013	-3.228	1.779	0.0747	0.85	PLXDC1	61.25
cg14444297	chr2	38451869	-1.009	0.556	0.0747	0.85		88.83
cg01559726	chr3	54157894	-4.347	2.395	0.0747	0.85	CACNA2D3	27.82
cg11412703	chr6	44629403	-2.343	1.291	0.0747	0.85		36.09
cg10694914	chr11	111250431	-2.345	1.292	0.0747	0.85	POU2AF1	85.18
cg05298088	chr22	50469442	-2.808	1.547	0.0747	0.85	TTLL8	50.37
cg15660077	chr17	7311620	-2.953	1.627	0.0747	0.85	NLGN2	38.36
cg12646504	chr14	37641090	-5.37	2.959	0.0747	0.85	SLC25A21-AS1	19.1
cg17671035	chr6	53787018	-3.961	2.183	0.0747	0.85	LRRC1	46.89
cg14304496	chr9	140437281	-4.4	2.425	0.0747	0.85	PNPLA7	63.91
cg08545480	chr8	71557507	1.469	0.8093	0.0747	0.85	LACTB2-AS1	80.55
cg11754289	chr12	54610419	-1.747	0.9627	0.0747	0.85		45.61
cg10821845	chr8	144241104	-2.948	1.625	0.0747	0.85	LY6H	9.83
cg07312641	chr7	150778955	-2.777	1.531	0.0747	0.85	FASTK	63.4
cg13783936	chr6	54547974	-1.754	0.9664	0.0747	0.85		83.56
cg24935463	chr21	36134369	-2.202	1.214	0.0747	0.85	LINC01426	46.83
cg11619782	chr9	140273055	-3.319	1.829	0.0747	0.85	EXD3	73.07
cg16940062	chr14	91763798	-1.794	0.9887	0.0747	0.85	CCDC88C	80.59
cg20810117	chr8	22255186	-2.571	1.417	0.0747	0.85	SLC39A14	68.81
cg20406460	chr5	3606489	-3.415	1.882	0.0747	0.85		35.06
cg06646332	chr13	111857558	2.543	1.401	0.0747	0.85	ARHGEF7	13.5
cg22571217	chr9	90112519	-0.4165	0.2295	0.0747	0.85	DAPK1	3.4
cg16675872	chr8	130253618	-1.19	0.6557	0.0747	0.85		90.36
cg00727287	chr17	73506458	-1.425	0.7853	0.0747	0.85	CASKIN2	89.2
cg13847701	chr2	31570468	-1.517	0.8361	0.0747	0.85	XDH	83.34
cg19357275	chr1	248855040	3.021	1.665	0.0747	0.85		64.22
cg10554126	chr16	30851519	1.768	0.9745	0.0747	0.85	BCL7C	71.97
cg10909788	chr20	49537272	-3.381	1.864	0.0747	0.85	ADNP	84.68
cg24484219	chr2	75357477	-1.966	1.084	0.0747	0.85	TACR1	77.57
cg05976544	chr18	55438614	-3.348	1.845	0.0747	0.85	ATP8B1	62.45
cg13225565	chr14	93106414	-7.155	3.943	0.0747	0.85	RIN3	64.23
cg20227944	chr12	111505138	-1.908	1.052	0.0747	0.85	CUX2	13.24
cg05821383	chr18	48133688	-2.639	1.454	0.0747	0.85	MAPK4	41.07
cg03606804	chr9	127046231	-0.8495	0.4682	0.0747	0.85	NEK6	92.75
cg02289653	chr20	34738710	-2.198	1.211	0.0747	0.85	EPB41L1	77.99
cg06197537	chr15	90574686	-3.069	1.692	0.0747	0.85	ZNF710	58.51
cg26977864	chr19	51360660	-1.728	0.9525	0.0747	0.85	KLK3	35.22
cg03561787	chr16	810950	-2.261	1.246	0.0748	0.85	MSLN	56.88
cg26410550	chr15	25229256	-3.378	1.862	0.0748	0.85	PAR5	49.06
cg00049537	chr4	57982538	-2.209	1.218	0.0748	0.85	IGFBP7-AS1	22.48
cg26545162	chr17	74075092	1.418	0.7817	0.0748	0.85	ZACN	25.4
cg21448471	chr19	10407538	-1.84	1.014	0.0748	0.85		78.27
cg19658150	chr22	39317224	-2.144	1.182	0.0748	0.85		71.86
cg02379537	chr2	138858894	-0.7759	0.4276	0.0748	0.85		93.53
cg23338668	chr8	74240259	-2.034	1.121	0.0748	0.85		73.44
cg06534427	chr22	39713022	-0.8316	0.4583	0.0748	0.85	RPL3	94.07
cg13215862	chr15	28353178	-2.027	1.117	0.0748	0.85		42.63
cg04268784	chr11	64426627	-0.5311	0.2927	0.0748	0.85	NRXN2	94.6
cg00065613	chr11	117490016	-1.475	0.8127	0.0748	0.85	DSCAML1	23.36
cg03135835	chr19	29547461	5.375	2.962	0.0748	0.85		60.27
cg04120969	chr14	70833364	-2.727	1.503	0.0748	0.85	SYNJ2BP	67.07
cg11970289	chr12	122688969	-1.66	0.9151	0.0748	0.85	B3GNT4	9.16
cg25910828	chr16	22981023	-1.318	0.7263	0.0748	0.85		8.14
cg14683727	chr12	19472457	-1.763	0.9715	0.0748	0.85	PLEKHA5	88.52
cg17254701	chr17	78158076	-1.698	0.936	0.0748	0.85	CARD14	78.33
cg15103567	chr17	45894729	-1.912	1.054	0.0748	0.85	OSBPL7	82.14
cg17957102	chr15	91458121	-0.7507	0.4138	0.0748	0.85	MAN2A2	93.54
cg24365262	chr14	102072022	-4.007	2.208	0.0748	0.85		58.75
cg08653866	chr12	105461500	-1.832	1.01	0.0748	0.85	ALDH1L2	86.28
cg11065917	chr10	131671776	-3.02	1.665	0.0748	0.85	EBF3	50.66
cg08446633	chr17	76101142	-3.791	2.09	0.0748	0.85	TNRC6C	60.98
cg22522720	chr6	65087320	-3.834	2.113	0.0748	0.85	EYS	67.85
cg15059075	chr19	30264378	-2.222	1.225	0.0748	0.85		66.94
cg06444101	chr19	58214269	-1.071	0.5904	0.0748	0.85	ZNF154	90.78
cg11767617	chr9	90216552	-0.6701	0.3693	0.0748	0.85	DAPK1	94.31
cg08177882	chr14	38263141	-4.168	2.297	0.0748	0.85		28.54
cg19357451	chr11	66509788	-1.124	0.6194	0.0748	0.85		90
cg11637005	chr10	97515753	1.088	0.5999	0.0748	0.85	ENTPD1	7.68
cg19015511	chr17	3698179	-1.329	0.7324	0.0748	0.85	ITGAE	88.66
cg19730147	chr8	124253706	-0.8327	0.459	0.0748	0.85	C8orf76	6.05
cg21788121	chr6	22055907	-2.355	1.298	0.0748	0.85	CASC15	79.3
cg09797653	chr15	59809546	-0.797	0.4393	0.0748	0.85	FAM81A	92.51
cg14438187	chr2	237582490	-3.383	1.865	0.0748	0.85		80.61
cg16015797	chr17	73021048	-1.535	0.846	0.0748	0.85		81.09
cg16075800	chr1	19693784	-2.367	1.305	0.0748	0.85	CAPZB	83.32
cg19810676	chr15	52265415	-2.352	1.297	0.0748	0.85	LEO1	46.22
cg26635367	chr4	166131119	-0.6872	0.3788	0.0748	0.85	KLHL2	93.64
cg10460417	chr15	63895215	-1.127	0.621	0.0748	0.85		89.46
cg20675235	chr1	168312273	-1.165	0.6424	0.0748	0.85		7.87
cg24376987	chr2	232406668	-2.69	1.483	0.0748	0.85		28.75
cg08927102	chr1	1050110	-0.8591	0.4735	0.0748	0.85	C1orf159	93.57
cg05595691	chr2	224821967	0.8276	0.4562	0.0748	0.85	MRPL44	6.17
cg26265457	chr11	115024943	-2.461	1.357	0.0748	0.85		41.7
cg14686903	chr9	110005134	-3.9	2.15	0.0748	0.85		69.92
cg03542686	chr1	19794335	-1.959	1.08	0.0748	0.85	CAPZB	58.18
cg20151047	chr5	154316877	-2.314	1.275	0.0748	0.85	GEMIN5	44.74
cg05887421	chr15	35839041	-1.695	0.9345	0.0748	0.85	ATPBD4	67.97
cg26667075	chr19	13030341	-0.3906	0.2153	0.0748	0.85	SYCE2	3.82
cg04888235	chr10	126776293	-2.464	1.358	0.0748	0.85	CTBP2	79.11
cg09875974	chr2	72488413	-1.886	1.04	0.0748	0.85	EXOC6B	77.06
cg14159396	chr3	66529614	-1.634	0.9008	0.0748	0.85	LRIG1	79.84
cg27389996	chr16	7074853	-1.34	0.7388	0.0748	0.85	RBFOX1	21.03
cg04169527	chr11	9759805	-2.571	1.417	0.0748	0.85	SWAP70	24.98
cg24512644	chr22	41248902	-1.532	0.8447	0.0748	0.85	ST13	84.86
cg23202667	chr2	219198051	-2.559	1.411	0.0748	0.85	PNKD	61.78
cg03393889	chr16	2094700	-1.912	1.054	0.0748	0.85	NTHL1	67.57
cg14484703	chr13	113627937	-2.152	1.186	0.0748	0.85	MCF2L	42.95
cg07038977	chr19	45793845	-1.429	0.7879	0.0748	0.85	MARK4	83.35
cg08634018	chr21	28732937	3.617	1.994	0.0748	0.85	MIR5009	80.7
cg22687475	chr2	106472123	-1.503	0.8283	0.0748	0.85	NCK2	84.71
cg00438309	chr1	36620222	-0.8079	0.4454	0.0748	0.85		92.02
cg07827395	chr7	6323913	-1.772	0.977	0.0748	0.85		35.54
cg06882037	chr16	88166706	-3.208	1.768	0.0748	0.85		77.53
cg19005540	chr17	70379123	-3.297	1.818	0.0748	0.85		69.27
cg03601752	chr19	2621851	-1.751	0.9653	0.0748	0.85	GNG7	46.11
cg02775672	chr2	226378126	-2.482	1.368	0.0748	0.85	NYAP2	78.93
cg06476591	chr13	49795541	-6.218	3.427	0.0748	0.85	MLNR	56.91
cg14919591	chr19	34287017	-0.3005	0.1657	0.0748	0.85	KCTD15	2.14
cg11593548	chr9	125627677	-1.072	0.5912	0.0748	0.85	RC3H2	91.11
cg02863493	chr3	19549017	-2.796	1.541	0.0748	0.85	KCNH8	75.84
cg14273689	chr17	17251006	-1.739	0.9586	0.0748	0.85		77.97
cg25622464	chr10	306799	-2.536	1.398	0.0748	0.85		63.68
cg06872362	chr17	40912458	-1.268	0.6993	0.0748	0.85	RAMP2	88.6
cg11942737	chr1	25868798	-3.161	1.743	0.0748	0.85	LDLRAP1	61.96
cg08896067	chr7	5867617	-1.445	0.7968	0.0748	0.85	ZNF815P	43.48
cg01522826	chr12	85430123	-1.115	0.6145	0.0748	0.85	TSPAN19	6.65
cg06964793	chr1	160032129	-1.7	0.9369	0.0748	0.85	KCNJ10	50.37
cg00936187	chr16	88801685	-2.9	1.598	0.0748	0.85	FAM38A	63.82
cg16631911	chr19	54495995	-2.798	1.543	0.0748	0.85	CACNG6	41.05
cg16900188	chr18	66075352	-2.049	1.13	0.0748	0.85		92.58
cg21150356	chr10	85933300	-3.718	2.049	0.0748	0.85	C10orf99	30.94
cg02979325	chr12	111769409	-2.462	1.357	0.0748	0.85	CUX2	63.03
cg20731833	chr1	211859283	-1.276	0.7032	0.0748	0.85		82.87
cg10903116	chr3	169379840	-9.267	5.109	0.0748	0.85	MECOM	21.06
cg09960016	chr14	25385535	-2.746	1.514	0.0748	0.85	STXBP6	27.87
cg09729866	chr11	61665465	-2.321	1.28	0.0748	0.85	RAB3IL1	45.24
cg18391694	chr1	43250900	-2.592	1.429	0.0748	0.85		39.04
cg21287856	chr16	84732602	-0.5001	0.2757	0.0748	0.85	USP10	94.97
cg13868803	chr9	87917961	-2.03	1.119	0.0748	0.85		39.57
cg08309183	chr7	150674375	-2.785	1.536	0.0748	0.85	KCNH2	58.25
cg05564266	chr6	118973597	-2.747	1.514	0.0748	0.85	C6orf204	78.35
cg09454156	chr1	242427884	-2.85	1.571	0.0748	0.85	PLD5	53.24
cg15490880	chr1	155271762	2.355	1.298	0.0748	0.85	PKLR	56.14
cg06751794	chr22	28693706	-2.198	1.212	0.0748	0.85	TTC28	74.56
cg00520135	chr15	63333846	-2.52	1.389	0.0748	0.85	TPM1	57.13
cg26473040	chr3	34586554	-3.733	2.058	0.0748	0.85		48.31
cg22692196	chr16	828854	-2.273	1.253	0.0748	0.85		50.4
cg12653343	chr16	85299537	-2.911	1.605	0.0748	0.85		79.1
cg07928948	chr2	56997880	-2.982	1.644	0.0748	0.85		21.84
cg07523089	chr15	21145758	-3.678	2.028	0.0748	0.85		61.87
cg01858394	chr20	1277043	-1.619	0.8925	0.0748	0.85	SNPH	81.51
cg03293732	chr17	38017814	-1.846	1.018	0.0748	0.85	IKZF3	91.19
cg04132649	chr7	97867978	-0.9333	0.5145	0.0748	0.85	TECPR1	92.89
cg12612465	chr6	37533112	-2.385	1.315	0.0748	0.85		67.5
cg21565937	chr2	709250	-2.917	1.608	0.0749	0.85		35.73
cg18194895	chr5	88365625	-2.791	1.539	0.0749	0.85		29.91
cg26744682	chr19	50249584	0.4828	0.2662	0.0749	0.85	TSKS	5.22
cg25878441	chr15	101389354	-2.844	1.568	0.0749	0.85		14.18
cg07246187	chr12	58217366	-1.256	0.6927	0.0749	0.85	CTDSP2	87.52
cg05091796	chr16	4465799	-0.636	0.3507	0.0749	0.85	CORO7	5.51
cg11563074	chr7	73723905	-0.635	0.3501	0.0749	0.85	CLIP2	93.39
cg20250779	chr11	124823283	-3.322	1.832	0.0749	0.85	CCDC15	32.1
cg12842517	chr20	45036183	-2.001	1.103	0.0749	0.85	ELMO2	55.06
cg27313226	chr4	157556603	-1.84	1.014	0.0749	0.85		88.96
cg13920644	chr2	71783435	-1.687	0.9303	0.0749	0.85	DYSF	77.51
cg12146151	chr17	73716945	-1.745	0.9619	0.0749	0.85	ITGB4	28.01
cg12671632	chr6	422935	-3.121	1.721	0.0749	0.85		62.89
cg08945920	chr1	3550149	-0.6832	0.3767	0.0749	0.85	WDR8	91.78
cg05817758	chr11	13030567	-1.396	0.7696	0.0749	0.85	RASSF10	10.41
ch.11.2757508R	chr11	131168475	2.043	1.126	0.0749	0.85		10.11
cg02026611	chr16	2826048	-1.795	0.9899	0.0749	0.85	TCEB2	65.13
cg05252626	chr11	130271817	-2.091	1.153	0.0749	0.85		82.83
cg07619799	chr4	185747409	-0.7021	0.3871	0.0749	0.85	ACSL1	3.45
ch.15.61175060F	chr15	63388007	-1.643	0.9057	0.0749	0.85		14.15
cg18644252	chr12	9217859	1.748	0.964	0.0749	0.85	LOC144571	17.09
cg09873544	chr10	132882986	-2.801	1.545	0.0749	0.85		55.62
cg04058169	chr10	124913438	-2.282	1.258	0.0749	0.85	BUB3	73.15
cg02845569	chr19	48800655	-1.986	1.095	0.0749	0.85	CCDC114	85.81
cg12057741	chr8	119964124	-3.447	1.901	0.0749	0.85	TNFRSF11B	56.1
cg11200139	chr14	71276848	-0.516	0.2845	0.0749	0.85	MAP3K9	5.77
cg19343066	chr5	58676397	-1.265	0.6972	0.0749	0.85	PDE4D	10.69
cg16548352	chr2	42652272	-3.13	1.726	0.0749	0.85		58.36
cg01564135	chr7	27281216	-2.661	1.467	0.0749	0.85	EVX1	81.96
cg03098395	chr6	41310936	-1.063	0.5863	0.0749	0.85	NCR2	91.24
cg05535654	chr1	144997141	-0.7038	0.3881	0.0749	0.85	PDE4DIP	92.93
cg24449014	chr19	42829665	0.476	0.2625	0.0749	0.85	MEGF8	3.38
cg12440131	chr12	15924004	-0.6335	0.3493	0.0749	0.85	EPS8	93.28
cg24066561	chr8	117148984	-4.253	2.345	0.0749	0.85	LINC00536	56.05
cg09420212	chr10	65241612	-1.512	0.8336	0.0749	0.85		89.7
cg15633684	chr9	16624542	-3.262	1.799	0.0749	0.85	BNC2	90.16
cg14256511	chr12	123347684	-2.239	1.234	0.0749	0.85		75
cg04885336	chr3	195270848	-2.424	1.336	0.0749	0.85	PPP1R2	34.85
cg19990190	chr11	64903275	-1.89	1.042	0.0749	0.85	SYVN1	66.95
cg15839751	chr8	146126984	0.9922	0.5471	0.0749	0.85	ZNF250	4.67
cg07941017	chr5	179498303	-1.383	0.7623	0.0749	0.85	RNF130	3.79
cg13211152	chr2	27666036	-1.325	0.7305	0.0749	0.85	KRTCAP3	67.21
cg10739015	chr20	32278126	-1.917	1.057	0.0749	0.85		67.16
cg09578235	chr1	115152828	-2.507	1.383	0.0749	0.85	DENND2C	71.69
cg02834125	chrX	147062704	-2.906	1.602	0.0749	0.85	FMR1NB	88.98
cg16548344	chr18	24040860	-1.78	0.9816	0.0749	0.85	KCTD1	37.07
cg07335125	chr3	169508706	-1.24	0.6835	0.0749	0.85		88.01
cg03067190	chr22	17229660	2.874	1.585	0.0749	0.85		74.05
cg00976771	chr11	66336711	-1.346	0.7421	0.0749	0.85	CTSF	91.65
cg15591930	chr8	61765391	-0.4807	0.2651	0.0749	0.85	CHD7	95.1
cg06417237	chr1	180201262	-2.788	1.537	0.0749	0.85	LHX4	34.55
cg20546331	chr19	36450358	-1.899	1.047	0.0749	0.85		12.23
cg22913204	chr3	195477968	-2.289	1.262	0.0749	0.85	MUC4	52.64
cg14748564	chr10	2011181	-5.759	3.175	0.0749	0.85		61.68
cg20854758	chr4	52899848	-1.721	0.9488	0.0749	0.85	SGCB	80.41
cg08198176	chr3	37494602	-2.632	1.451	0.0749	0.85	ITGA9	55.36
cg04568121	chr13	102072766	-1.766	0.9739	0.0749	0.85		88.7
cg23487424	chr10	15022616	-2.914	1.607	0.0749	0.85		78.18
cg25619717	chr5	114867569	-1.891	1.043	0.0749	0.85	FEM1C	67.95
cg05945608	chr6	42739639	-2.127	1.173	0.0749	0.85		73
cg01858089	chr4	125448037	-2.673	1.474	0.0749	0.85		81
cg14406727	chr2	65577769	-2.842	1.567	0.0749	0.85	SPRED2	34.45
cg00455327	chr18	20714217	-2.207	1.217	0.0749	0.85	CABLES1	28.62
cg14617230	chr3	107406198	-3.447	1.901	0.0749	0.85	BBX	74.84
cg08589455	chr11	65489884	-1.185	0.6533	0.0749	0.85	RNASEH2C	86.4
cg01752594	chr13	50696070	-1.274	0.7024	0.0749	0.85	DLEU2	88.52
cg09324745	chr6	133051865	-3.183	1.755	0.0749	0.85	VNN3	68.57
cg00241638	chr8	144097644	-1.526	0.8414	0.0749	0.85	LOC100133669	20.29
cg08512490	chr16	72821498	-3.066	1.691	0.0749	0.85	ZFHX3	78.94
cg14304787	chr1	19972777	-2.333	1.287	0.0749	0.85	NBL1	52.42
cg27273602	chr16	71492117	-0.6811	0.3756	0.0749	0.85	ZNF23	92.59
cg09603594	chr10	81890249	-1.782	0.9824	0.0749	0.85		24.86
cg00667403	chr2	172488042	-2.311	1.274	0.0749	0.85		73.45
cg15947534	chr1	3668909	-3.315	1.828	0.0749	0.85	CCDC27	62.67
cg04908210	chr2	176980673	-2.735	1.508	0.0749	0.85	HOXD10	48.96
cg15051210	chrX	46545619	-2.481	1.368	0.0749	0.85	SLC9A7	57.5
cg14781394	chr19	16441457	-0.9339	0.515	0.0749	0.85		11.62
cg23756763	chr2	24944936	-3	1.654	0.0749	0.85	NCOA1	45.5
cg02665578	chr20	62153239	-3.236	1.784	0.0749	0.85	PPDPF	69.97
cg12068775	chr12	7315162	-1.606	0.8857	0.0749	0.85		68.92
cg23769921	chr13	51287828	-1.494	0.8237	0.0749	0.85	DLEU7	87.16
cg03550352	chr2	178400837	-2.207	1.217	0.0749	0.85	AGPS	75.85
cg06336912	chr16	90173019	2.711	1.495	0.0749	0.85		19.09
cg03009674	chr5	177946401	-1.735	0.9567	0.0749	0.85	COL23A1	84.38
cg25312440	chr1	76547234	-2.372	1.308	0.0749	0.85	ST6GALNAC3	76.07
cg03032180	chr3	194979346	-1.691	0.9325	0.0749	0.85	C3orf21	82.46
cg14047561	chr6	31439497	-4.525	2.496	0.0749	0.85	HCG26	27.2
cg26244838	chr5	1110226	-3.817	2.105	0.0749	0.85	SLC12A7	68.05
cg26279253	chr12	89475286	-1.124	0.6199	0.0749	0.85		89.5
cg27519869	chr7	92219805	-0.5729	0.3159	0.0749	0.85	FAM133B	3.2
cg12424293	chr18	77273440	-4.787	2.64	0.0749	0.85	NFATC1	53.83
cg19655613	chr21	15776073	-2.903	1.601	0.0749	0.85		20.98
cg11045165	chr6	31628348	-5.922	3.266	0.075	0.85	C6orf47	19.73
cg27143695	chr17	81015507	-2.639	1.456	0.075	0.85		48.01
cg00979195	chr5	132155965	0.6782	0.374	0.075	0.85		4.5
cg27600107	chr21	43187886	-2.658	1.466	0.075	0.85	RIPK4	61.38
cg12127530	chr12	51450025	-1.824	1.006	0.075	0.85	LETMD1	58.52
cg22288103	chr11	27743654	-2.563	1.413	0.075	0.85	BDNF	10.29
cg23818260	chr13	28615918	-1.698	0.9365	0.075	0.85	FLT3	29.41
cg05166801	chr7	116143459	-1.653	0.9115	0.075	0.85	CAV2	81.52
cg00326690	chr19	34283376	-3.215	1.773	0.075	0.85		58.88
cg01004097	chr16	115041	12.99	7.163	0.075	0.85	RHBDF1	54.05
cg07598580	chr1	86620525	-2.41	1.329	0.075	0.85	COL24A1	56.72
cg19931925	chr4	7338730	-2.805	1.547	0.075	0.85	SORCS2	49.33
cg01089288	chr20	35041076	-2.766	1.526	0.075	0.85	DLGAP4	62.92
cg18465694	chr22	36806185	1.038	0.5726	0.075	0.85		2.85
cg23846443	chr6	155777949	-4.928	2.718	0.075	0.85	NOX3	60.94
cg22731763	chr1	205897890	-0.9239	0.5096	0.075	0.85	SLC26A9	91.38
cg01210868	chr4	2277157	-3.059	1.687	0.075	0.85	ZFYVE28	73.62
cg23102483	chr11	47267132	-1.244	0.6861	0.075	0.85	ACP2	89.37
cg10805850	chr13	98794470	-3.209	1.77	0.075	0.85	FARP1	28.43
cg13657634	chrX	64910556	-2.313	1.276	0.075	0.85	MSN	54.99
cg05599151	chrX	53111398	-3.483	1.921	0.075	0.85	TSPYL2	17.2
cg25146575	chr19	49296687	-1.75	0.9653	0.075	0.85		54.46
cg27101452	chr7	150145374	-1.896	1.046	0.075	0.85		90.33
cg20720300	chr1	16334500	-1.013	0.5587	0.075	0.85		92
cg02637247	chr16	86524562	-2.012	1.11	0.075	0.85		28.12
cg03392965	chr7	30931622	-2.677	1.476	0.075	0.85	FAM188B	77.97
cg10290643	chr19	44556099	0.6985	0.3853	0.075	0.85	ZNF223	3.23
cg03950614	chr6	108486517	-2.933	1.618	0.075	0.85	NR2E1	9.63
cg16750082	chr1	9279730	-1.742	0.9609	0.075	0.85		85.77
cg25161310	chr17	76625975	-1.767	0.9745	0.075	0.85		90.17
cg24803517	chr5	94621517	-4.171	2.301	0.075	0.85	MCTP1	40.05
cg01889773	chr2	241404021	-0.8506	0.4692	0.075	0.85	GPC1	93.29
cg26620176	chr19	8117047	-2.658	1.466	0.075	0.85	CCL25	63.6
cg22804531	chr8	125653688	-1.668	0.92	0.075	0.85	MTSS1	83.31
cg22879130	chr21	40287759	1.318	0.7268	0.075	0.85	LOC400867	91.68
cg20330447	chr6	31539539	-2.249	1.24	0.075	0.85	LTA	77.46
cg03874986	chrX	135569699	3.469	1.914	0.075	0.85	BRS3	71.67
cg24455986	chr7	18890832	-4.675	2.579	0.075	0.85	HDAC9	68.85
cg24819035	chr19	11390430	-2.236	1.233	0.075	0.85		52.43
cg26575468	chr17	15503258	-2.295	1.266	0.075	0.85	CDRT1	73.57
cg08543132	chr11	120972542	-3.963	2.186	0.075	0.85	TECTA	50.98
cg22888029	chr1	200589959	0.9645	0.532	0.075	0.85	KIF14	7.05
cg20427449	chr5	180594867	-2.658	1.466	0.075	0.85		5.91
cg24108888	chr6	32849992	-2.223	1.226	0.075	0.85		41.06
cg12463797	chr2	73087042	-0.423	0.2333	0.075	0.85		2.94
cg18192417	chr10	21463756	1.136	0.6266	0.075	0.85	NEBL	9.09
cg03105319	chr3	60952921	-2.69	1.484	0.075	0.85	FHIT	77.11
cg09012125	chr11	128779608	-1.843	1.017	0.075	0.85	KCNJ5	81.28
cg09971289	chr21	17419459	-2.151	1.187	0.075	0.85		84.12
cg09579061	chr1	203134554	-0.749	0.4131	0.075	0.85	ADORA1	92.39
cg08547604	chr12	75724725	1.437	0.7926	0.075	0.85	CAPS2	82.56
cg12889541	chr21	35296672	-2.998	1.654	0.075	0.85		55.68
cg22950982	chr3	50686177	-1.276	0.7039	0.075	0.85	MAPKAPK3	83.98
cg10854526	chr3	61631271	-0.724	0.3994	0.075	0.85	PTPRG	93.55
cg16336248	chr8	22673039	-3.535	1.95	0.075	0.85	PEBP4	60.44
cg11234271	chr13	41540628	-1.073	0.5921	0.075	0.85	ELF1	89.37
cg16340410	chr3	12345716	0.8174	0.4509	0.075	0.85	PPARG	92.17
cg20732763	chr10	80168865	-2.545	1.404	0.075	0.85		64.5
cg16633379	chr15	68922597	-2.49	1.374	0.075	0.85	CORO2B	84.53
cg16920312	chr15	50552667	-1.118	0.6167	0.075	0.85	HDC	88.64
cg06283858	chr9	119622048	-1.444	0.7967	0.075	0.85	ASTN2	89.34
cg15634698	chr8	43131656	-2.331	1.286	0.075	0.85		26.51
cg13334091	chr6	15341203	-1.847	1.019	0.075	0.85	JARID2	83.49
cg13129283	chr16	88702363	-0.6933	0.3825	0.075	0.85		93.24
cg14482748	chr3	63075333	-4.104	2.264	0.075	0.85		28.84
cg15643158	chr6	16302957	-1.78	0.9822	0.075	0.85	ATXN1	80.76
cg04130221	chr5	67730595	-2.522	1.391	0.075	0.85		64.33
cg08797128	chr13	112579035	-2.211	1.22	0.075	0.85		30.06
ch.14.679957F	chr14	56143793	-2.106	1.162	0.075	0.85	KTN1	14.84
cg11405200	chr6	14212128	2.908	1.604	0.075	0.85		41.57
cg26687886	chr17	16891478	-3.346	1.846	0.075	0.85		60.55
cg00049638	chr8	6312713	-1.234	0.6809	0.075	0.85	MCPH1	90.4
cg21237289	chr3	58482759	-2.368	1.307	0.075	0.85	KCTD6	48.25
cg11023670	chr5	145301986	-1.459	0.8049	0.075	0.85		84.6
cg04297829	chr3	46538420	-1.724	0.9513	0.075	0.85	RTP3	28.23
cg08308942	chr11	116508771	-1.504	0.8295	0.075	0.85		18.17
cg17467287	chrX	44703301	-4.746	2.618	0.075	0.85	DUSP21	57.34
cg04245741	chr17	78320524	-0.7444	0.4107	0.075	0.85	RNF213	92.94
cg24735941	chr3	7602389	-3.322	1.833	0.075	0.85	GRM7	54.42
cg02936481	chr5	149816265	-2.33	1.285	0.075	0.85		77.63
cg08376299	chr14	60770609	-2.665	1.47	0.075	0.85		44.46
cg18143459	chr19	46881016	-0.9998	0.5516	0.075	0.85	PPP5C	87.24
cg15017604	chr11	1361518	-2.386	1.316	0.075	0.85		32.56
cg25005374	chr1	25132363	-1.3	0.7171	0.075	0.85	CLIC4	86.57
cg18870424	chr16	73238968	-1.939	1.07	0.075	0.85		75.11
cg14049996	chr2	54312325	-2.425	1.338	0.075	0.85		76.28
cg13846327	chr13	106119917	-4.847	2.674	0.075	0.85	DAOA	49.42
cg20835665	chr10	123688330	-1.591	0.8775	0.075	0.85	ATE1	7.56
cg17476352	chr8	115103191	-2.551	1.408	0.075	0.85		21.11
cg06962633	chr11	19928849	-3.162	1.744	0.075	0.85	NAV2	88.29
cg01730859	chr22	49087783	-2.032	1.121	0.075	0.85	FAM19A5	25.28
cg18414253	chr4	114262863	-2.664	1.47	0.075	0.85	ANK2	83.79
cg18431834	chr22	20101045	-1.715	0.9463	0.075	0.85	TRMT2A	68
cg13930047	chr1	200886417	-1.101	0.6076	0.075	0.85		89.48
cg22338446	chr19	42390475	-1.458	0.8046	0.0751	0.85	ARHGEF1	80.26
cg10277523	chr14	97684259	-2.554	1.409	0.0751	0.85		58.53
cg19719391	chr4	26789915	-2.17	1.197	0.0751	0.85		74.87
cg24202045	chr1	12427721	0.4802	0.2649	0.0751	0.85	VPS13D	95.31
cg13730119	chr2	11657385	-3.516	1.94	0.0751	0.85		72.09
cg13823257	chr9	35666823	-1.031	0.569	0.0751	0.85		90.09
cg26855208	chr15	34331888	-2.119	1.169	0.0751	0.85	AVEN	50.12
cg23222095	chr12	27934956	-1.579	0.8711	0.0751	0.85	KLHL42	89.24
cg13053471	chr1	235147039	-1.162	0.6409	0.0751	0.85		87.19
cg24191816	chr6	33264333	-1.371	0.7565	0.0751	0.85	RGL2	77.75
cg13781167	chr9	109363162	-3.407	1.88	0.0751	0.85	MIR8081	66.84
cg08981791	chr2	217416138	-1.61	0.8885	0.0751	0.85		83.75
cg03065088	chr3	139360594	-0.8153	0.4498	0.0751	0.85	NMNAT3	93.65
cg17656443	chr4	1137295	-1.626	0.8969	0.0751	0.85		27.92
cg16726005	chr10	50046008	1.938	1.069	0.0751	0.85	WDFY4	31.76
cg14134549	chr3	51834623	-1.753	0.967	0.0751	0.85		25.37
cg14242735	chr2	242889699	-2.912	1.607	0.0751	0.85		27.36
cg25698690	chr22	50764346	-2.831	1.562	0.0751	0.85	DENND6B	81.24
cg10719852	chr1	5923909	-1.95	1.076	0.0751	0.85	NPHP4	67.77
cg05195563	chr17	35180697	-2.525	1.393	0.0751	0.85		36.71
cg10310917	chr6	29815787	3.268	1.803	0.0751	0.85		24.96
cg22929118	chr6	143876202	-3.134	1.729	0.0751	0.85	LOC285740	24.89
cg00292513	chr12	248296	-2.168	1.196	0.0751	0.85	IQSEC3	38.65
cg25750117	chr9	123960892	-2.211	1.22	0.0751	0.85	RAB14	75.31
cg04245645	chr14	96343016	-0.7833	0.4322	0.0751	0.85		2.59
cg19510565	chr1	31217240	-1.415	0.7805	0.0751	0.85	LAPTM5	77.12
cg27209641	chr17	74994501	-1.85	1.021	0.0751	0.85		81.7
ch.X.56864533F	chrX	56847808	-2.485	1.371	0.0751	0.85		40.83
cg13949359	chr17	60004914	-0.7212	0.3979	0.0751	0.85	INTS2	3.86
cg19002462	chr11	36036892	1.156	0.6379	0.0751	0.85	LDLRAD3	85.08
cg03348461	chr1	7022261	-3.708	2.046	0.0751	0.85	CAMTA1	17.43
cg22891413	chr5	1407569	-3.141	1.733	0.0751	0.85	SLC6A3	68.59
cg25305887	chr10	8555579	3.889	2.146	0.0751	0.85		46.86
cg00657904	chr20	1853195	-1.603	0.8847	0.0751	0.85		82.31
cg17835072	chr2	71189456	-1.767	0.975	0.0751	0.85	ATP6V1B1	86.33
cg08141615	chr12	110172214	-3.209	1.77	0.0751	0.85	MGC14436	19.24
cg02247925	chr5	180664981	-1.27	0.7007	0.0751	0.85	GNB2L1	85.29
cg02441149	chr13	107159723	-0.8113	0.4477	0.0751	0.85	EFNB2	91.72
cg02117713	chr16	1499445	-1.288	0.7108	0.0751	0.85	CLCN7	79.4
cg16436462	chr3	122863212	-1.025	0.5657	0.0751	0.85	PDIA5	88.7
cg05777536	chr7	137911031	-1.324	0.7305	0.0751	0.85		87.4
cg11111643	chr2	86859431	-2.5	1.38	0.0751	0.85	RNF103-CHMP3	31.72
cg22677715	chr2	162284644	1.815	1.001	0.0751	0.85		63.78
cg22029275	chr13	25745784	-0.5084	0.2805	0.0751	0.85	FAM123A	3.76
cg18064947	chr22	27682361	-2.852	1.574	0.0751	0.85		37.69
cg07914564	chr16	86050883	-2.303	1.271	0.0751	0.85		20.78
cg21280908	chr22	36149186	-1.606	0.886	0.0751	0.85	RBFOX2	88.76
cg03185808	chr15	39449931	-1.433	0.7906	0.0751	0.85		82.11
cg12492007	chr5	180023958	-2.282	1.259	0.0751	0.85		62.9
cg20729123	chr4	2276943	-1.095	0.6043	0.0751	0.85	ZFYVE28	92.81
cg25102375	chr1	23946294	-0.6734	0.3716	0.0751	0.85		4.87
cg02645638	chr3	56921642	-1.777	0.9803	0.0751	0.85	ARHGEF3	81.05
cg20418436	chr19	55836640	2.37	1.308	0.0751	0.85	TMEM150B	63.29
cg27535320	chr16	82637682	-3.566	1.968	0.0751	0.85		21.63
cg25367912	chr1	119442195	-2.793	1.541	0.0751	0.85	TBX15	17.94
cg24429310	chr7	148035996	-1.952	1.077	0.0751	0.85	CNTNAP2	62.65
cg12972319	chr22	36946958	-1.941	1.071	0.0751	0.85		24.71
cg17509718	chr17	43742073	1.642	0.9062	0.0751	0.85	MGC57346-CRHR1	20
cg26489369	chr6	32709909	-5.716	3.154	0.0751	0.85	HLA-DQA2	48.81
cg16478898	chr5	2276682	-2.845	1.57	0.0751	0.85		33.37
cg20758953	chr22	20762620	-0.9878	0.5451	0.0751	0.85	ZNF74	91.29
cg02252732	chr18	1917623	-1.692	0.9339	0.0751	0.85		28.56
cg06509140	chr17	1729975	-1.022	0.564	0.0751	0.85	SMYD4	92.12
cg07020001	chr12	122019031	-2.509	1.384	0.0751	0.85	KDM2B	22.66
cg03347969	chr6	83603691	-1.254	0.6919	0.0751	0.85	UBE3D	86.29
cg04508817	chr20	50386850	-2.045	1.129	0.0751	0.85		77.43
cg09881019	chr19	45250987	2.066	1.14	0.0751	0.85	BCL3	11.79
cg27475224	chrX	138725755	-2.522	1.392	0.0751	0.85	MCF2	19.97
cg04277097	chr1	3089192	-3.694	2.039	0.0751	0.85	PRDM16	57.51
cg08306766	chr10	49205543	-0.8748	0.4828	0.0751	0.85	FAM25G	90.47
cg24425881	chr14	24821435	-3.054	1.685	0.0751	0.85		60.44
cg25176534	chr8	144407583	-0.7394	0.408	0.0751	0.85	TOP1MT	91.6
cg27226663	chr18	10519018	-3.194	1.763	0.0751	0.85		43.63
cg16725607	chr3	183273758	-2.228	1.229	0.0751	0.85	KLHL6	53.1
cg18961388	chr14	23374340	-0.5404	0.2982	0.0751	0.85	RBM23	94.17
cg26562972	chr19	57686660	-4.828	2.664	0.0751	0.85		68.68
cg08090557	chr17	7464088	-2.417	1.334	0.0751	0.85	TNFSF13	50.29
cg24363858	chr6	138752062	-2.134	1.178	0.0751	0.85	NHSL1	84.14
cg22402224	chr7	102080713	-1.888	1.042	0.0751	0.85	ORAI2	46.46
cg19565714	chr10	110326660	-3.881	2.142	0.0751	0.85		66.13
cg22709362	chr1	44793580	-4.249	2.345	0.0751	0.85	ERI3	43.04
cg00751671	chr20	56013531	-3.511	1.938	0.0751	0.85		67.52
cg00216756	chr19	8028035	-0.6342	0.35	0.0751	0.85	ELAVL1	93.73
cg09072870	chr20	49346996	-1.856	1.024	0.0751	0.85	PARD6B	22.57
cg03849185	chr17	61472444	-1.44	0.7945	0.0751	0.85	TANC2	87.33
cg25389087	chr18	74824413	-2.845	1.57	0.0751	0.85	MBP	79.98
cg17681592	chr10	116038514	-3.533	1.95	0.0751	0.85	VWA2	81.8
cg10780683	chr17	702934	-3.1	1.711	0.0751	0.85	NXN	68.14
cg03125090	chr1	183605490	-0.4856	0.268	0.0751	0.85	RGL1	3.87
cg16930572	chr12	16761118	1.768	0.9757	0.0751	0.85	LMO3	90.1
cg13424753	chr15	33022783	-2.295	1.266	0.0751	0.85	GREM1	40.83
cg16351569	chr17	43448493	-3.787	2.09	0.0751	0.85		51.8
cg12520975	chr3	38913124	-2.857	1.577	0.0751	0.85	SCN11A	46.98
cg00281099	chr9	106237314	2.709	1.495	0.0751	0.85		21.88
cg12146150	chr17	8958090	-1.465	0.8086	0.0751	0.85	NTN1	87.44
cg01283579	chr6	154967438	-1.724	0.9515	0.0751	0.85		82.12
cg01644798	chr8	11617305	-1.419	0.7832	0.0751	0.85	GATA4	83.81
cg07152001	chr1	109794492	-2.707	1.494	0.0752	0.85	CELSR2	90.25
cg15239304	chr2	224810907	-1.161	0.6406	0.0752	0.85	WDFY1	90.18
cg27493411	chr7	101555711	2.045	1.129	0.0752	0.85	CUX1	16.45
cg23554052	chrX	12833600	-2.896	1.598	0.0752	0.85	PRPS2	72.48
cg09430819	chr10	5607078	-2.324	1.283	0.0752	0.85		59.59
cg04444675	chr17	47464802	-0.5691	0.3141	0.0752	0.85		94.22
cg27659557	chr14	22111727	-2.577	1.423	0.0752	0.85		29.93
cg26651233	chr14	85996101	-4.792	2.645	0.0752	0.85	FLRT2	41.45
cg02081170	chr5	33272580	-1.766	0.9748	0.0752	0.85		82.06
cg08665416	chr19	46969849	-4.294	2.37	0.0752	0.85	PNMAL1	27.43
cg20285215	chr2	181061443	-2.358	1.301	0.0752	0.85		26.71
cg06676088	chr11	2150687	-2.827	1.56	0.0752	0.85	INS-IGF2	62.76
cg15625301	chr5	143348111	-1.683	0.929	0.0752	0.85		42.06
cg19065376	chrX	63142340	-3.301	1.822	0.0752	0.85		27.98
cg21745079	chrX	13957590	-3.134	1.73	0.0752	0.85	GPM6B	28.32
cg00400532	chr15	53093509	-2.837	1.566	0.0752	0.85		41.43
cg21489646	chr3	107264995	-1.98	1.093	0.0752	0.85	BBX	61.68
cg26090107	chr11	60718882	1.545	0.8529	0.0752	0.85	SLC15A3	68.75
cg03312059	chr11	95971779	-0.7043	0.3888	0.0752	0.85	MAML2	91.27
cg07318916	chr3	98895334	-3.894	2.149	0.0752	0.85		74.1
cg02933100	chr7	50658454	6.301	3.478	0.0752	0.85	GRB10	73.94
cg01505223	chr14	61449241	1.161	0.6408	0.0752	0.85	TRMT5	88.87
cg06203079	chr20	17633823	-1.796	0.9915	0.0752	0.85	RRBP1	71.52
cg20817975	chr5	57484248	-0.8957	0.4944	0.0752	0.85		9.93
cg13155863	chr17	7328921	-1.56	0.8611	0.0752	0.85	C17orf74	74.35
cg05806906	chr2	238499186	-1.656	0.9141	0.0752	0.85	RAB17	42.5
cg03177876	chr4	71701931	-1.921	1.06	0.0752	0.85	GRSF1	76.19
cg07822469	chr1	182585393	1.837	1.014	0.0752	0.85		74.46
cg27066295	chr16	87778903	-2.133	1.177	0.0752	0.85	KLHDC4	66.75
cg12840191	chr1	95349943	1.196	0.6603	0.0752	0.85	SLC44A3	18.03
cg03250224	chr8	102236794	-1.259	0.6951	0.0752	0.85		87.44
cg10392054	chr14	78432599	-1.186	0.6546	0.0752	0.85		3.48
cg00560689	chr1	2883706	-3.734	2.061	0.0752	0.85		56.11
cg11610373	chrX	139015331	-1.732	0.9561	0.0752	0.85		6.18
cg18832348	chr5	94844511	-1.037	0.5726	0.0752	0.85	TTC37	88.97
cg10645309	chr18	43021587	-3.144	1.735	0.0752	0.85	SLC14A2-AS1	64.25
cg21428650	chr1	203019655	-1.894	1.045	0.0752	0.85	PPFIA4	78.17
cg22732361	chr20	23522192	-1.797	0.9921	0.0752	0.85	CST13P	81.86
cg00482026	chr7	133049843	-1.118	0.6169	0.0752	0.85	EXOC4	91.75
cg08535850	chr8	55157423	-3.056	1.687	0.0752	0.85		36.28
cg00348467	chr17	43222121	1.334	0.7362	0.0752	0.85		78.92
cg22717279	chr10	95106620	-2.308	1.274	0.0752	0.85	MYOF	50.61
cg13456654	chr19	524336	-4.734	2.613	0.0752	0.85		28.42
cg17967817	chr3	183072580	-1.258	0.6945	0.0752	0.85	MCF2L2	76.33
cg12173661	chr14	94392932	-1.326	0.732	0.0752	0.85	FAM181A	91.64
cg24670552	chr13	110436780	-2.423	1.338	0.0752	0.85	IRS2	31.48
cg03133038	chr19	3828483	-1.752	0.9672	0.0752	0.85	ZFR2	18.33
cg18917986	chr2	152118728	-2.315	1.278	0.0752	0.85	RBM43	21.86
cg07516437	chr22	47250731	-1.634	0.9019	0.0752	0.85	TBC1D22A	82.9
cg27124447	chrX	16884789	-2.476	1.367	0.0752	0.85	RBBP7	59.15
cg15461888	chr11	10472149	3.057	1.688	0.0752	0.85	AMPD3	4.74
cg12177643	chr6	136789152	-1.923	1.062	0.0752	0.85	MAP7	74.2
cg27555056	chr2	207629829	-2.311	1.276	0.0752	0.85	MDH1B	7.82
cg17284779	chr10	50816917	-4.159	2.296	0.0752	0.85	CHAT	43.04
cg02011918	chr20	3219539	-0.5279	0.2914	0.0752	0.85	SLC4A11	4.33
cg11898009	chr7	31375861	4.653	2.568	0.0752	0.85		18.98
cg22225886	chr8	102074434	-1.188	0.656	0.0752	0.85		89.16
cg16120742	chr7	50345049	-4.596	2.537	0.0752	0.85	IKZF1	25.48
cg04413147	chr21	47575134	-1.497	0.8265	0.0752	0.85	FTCD	89.88
cg24665667	chr2	177502834	-0.4953	0.2734	0.0752	0.85	LINC01116	3.6
cg20333945	chr2	145129279	-3.064	1.692	0.0752	0.85		83.37
cg17907888	chr19	30432128	-1.9	1.049	0.0752	0.85	URI1	79.66
cg07489502	chr5	140811642	6.594	3.64	0.0752	0.85	PCDHGA4	60.08
cg12103707	chr9	71629107	-4.638	2.56	0.0752	0.85	PRKACG	39.15
cg22807314	chr20	30297892	-1.282	0.7075	0.0752	0.85	BCL2L1	89.05
cg22429640	chr5	110062570	-5.223	2.883	0.0752	0.85	TMEM232	21.57
cg24760719	chr16	1790700	-1.18	0.6515	0.0752	0.85	MAPK8IP3	86.16
cg22119095	chr6	19750692	-1.753	0.9678	0.0752	0.85		91.36
cg19135835	chr4	159745108	-1.31	0.723	0.0752	0.85	FNIP2	89.68
cg20681913	chr14	32476020	-2.612	1.442	0.0752	0.85		77.78
cg13180496	chr11	2164237	-2.437	1.345	0.0752	0.85	INS-IGF2	27.83
cg23349272	chr9	130692341	-1.681	0.9282	0.0752	0.85	PIP5KL1	45.85
cg21799607	chr3	170217500	-1.646	0.9084	0.0752	0.85	SLC7A14	30.46
cg00047532	chr6	42882406	-2.012	1.111	0.0752	0.85	PTCRA	68.07
cg08609517	chr1	6056522	-2.073	1.144	0.0752	0.85		43.22
cg11852843	chr1	228473781	-2.006	1.108	0.0752	0.85	OBSCN	53.52
cg03909191	chr5	157353414	-2.541	1.403	0.0752	0.85		73.25
cg20406730	chr2	620840	-3.676	2.029	0.0752	0.85		66.59
cg08967938	chr9	139092321	-3.571	1.971	0.0752	0.85	LHX3	47.83
cg18307618	chr12	25242587	-1.411	0.7787	0.0752	0.85	LRMP	85.84
cg13553482	chr4	99072512	-4.306	2.377	0.0752	0.85		28.75
cg10536327	chr6	57359134	-4.071	2.248	0.0752	0.85	PRIM2	64.95
cg00266566	chr9	32565609	-0.6694	0.3695	0.0752	0.85	NDUFB6	92.43
cg02757456	chr4	4577434	5.814	3.21	0.0752	0.85		50.08
cg11663302	chr1	18023668	-3.982	2.199	0.0752	0.85	ARHGEF10L	82.14
cg07628115	chr14	69758602	-2.626	1.45	0.0752	0.85	GALNT16	63.49
cg13978367	chr19	16186244	-1.168	0.6447	0.0752	0.85	TPM4	86.11
cg16935914	chr16	30885964	-1.635	0.9027	0.0752	0.85	MIR762HG	13.78
cg17276754	chr11	130049709	-2.063	1.139	0.0752	0.85	ST14	75.07
cg17066246	chr3	148991480	-2.534	1.399	0.0752	0.85		36.92
cg23306476	chr16	14012515	-2.14	1.182	0.0752	0.85	ERCC4	69.6
cg25768895	chr13	102369910	-3.458	1.909	0.0753	0.85	ITGBL1	53.4
cg10560393	chr11	44327015	-3.691	2.038	0.0753	0.85	ALX4	31.19
cg14992531	chr15	81633512	-2.472	1.365	0.0753	0.85	TMC3-AS1	78.36
cg06264108	chr11	2603429	-3.425	1.891	0.0753	0.85	KCNQ1	83.05
cg14737332	chr10	114709880	0.3994	0.2205	0.0753	0.85	TCF7L2	4.57
cg09637050	chr9	93921969	-3.069	1.694	0.0753	0.85		70.73
cg14888192	chr2	188442195	2.362	1.304	0.0753	0.85		68.4
cg04372120	chr8	143333834	-3.287	1.815	0.0753	0.85	TSNARE1	68.66
cg21849126	chr3	38864998	-3.629	2.004	0.0753	0.85		52.41
cg18779079	chr11	116762828	-2.978	1.644	0.0753	0.85	SIK3	94.38
cg26350921	chr17	77987482	-1.291	0.713	0.0753	0.85	TBC1D16	87.47
cg11267546	chr7	27167828	4.543	2.508	0.0753	0.85	HOXA3	53.75
cg19711800	chr1	44718245	-1.215	0.6707	0.0753	0.85	ERI3	85.91
cg11538287	chr3	135627340	-2.298	1.269	0.0753	0.85		65.49
cg18560638	chr13	100008200	-1.46	0.8063	0.0753	0.85	UBAC2	37.43
cg19442264	chr17	4168034	-2.202	1.216	0.0753	0.85	ANKFY1	65.34
cg24534006	chr16	23877607	-3.794	2.095	0.0753	0.85	PRKCB	57.51
cg03708964	chr1	101694830	-0.8896	0.4912	0.0753	0.85		90.97
cg07281120	chrX	11546434	-2.503	1.382	0.0753	0.85	ARHGAP6	73.74
cg07164600	chr8	28479639	-1.989	1.098	0.0753	0.85		10.12
cg03846022	chr16	2652948	-2.768	1.528	0.0753	0.85	PDPK1	75.68
cg11936662	chr15	101567374	-2.202	1.216	0.0753	0.85	LRRK1	79.93
cg03846063	chr2	46256381	-1.437	0.7934	0.0753	0.85	PRKCE	82.56
cg05775079	chr2	77488440	-3.259	1.8	0.0753	0.85	LRRTM4	30.88
cg12380513	chr19	5139334	-2.095	1.157	0.0753	0.85	KDM4B	49.33
cg09737407	chr6	31079698	-2.149	1.187	0.0753	0.85	C6orf15	51.65
cg10486069	chr11	133658113	6.658	3.676	0.0753	0.85		20.89
cg25936482	chr5	15928686	-3.399	1.877	0.0753	0.85	FBXL7	53.7
cg06067425	chr4	141418804	-2.645	1.461	0.0753	0.85		63.1
cg21302939	chr15	98288952	1.599	0.8829	0.0753	0.85	LINC00923	11.69
cg11010680	chr22	50216963	-1.651	0.9118	0.0753	0.85	BRD1	84.8
cg08541563	chr7	98901776	-1.505	0.8307	0.0753	0.85		84.83
cg13476124	chr1	237206928	-0.5323	0.2939	0.0753	0.85	RYR2	4.17
cg24191264	chr7	2627570	-0.8275	0.4569	0.0753	0.85	IQCE	92.31
cg05995697	chr17	2378520	-3.651	2.016	0.0753	0.85	METTL16	44.19
cg13415073	chr15	53095823	-3.712	2.05	0.0753	0.85		50.97
cg27301701	chr6	152222460	-1.91	1.055	0.0753	0.85	ESR1	40.69
cg02679745	chr9	139927646	-1.45	0.8008	0.0753	0.85	C9orf139	85.17
cg11035433	chr16	51185287	-4.373	2.414	0.0753	0.85	SALL1	9.99
cg26340376	chr6	45906408	-0.6358	0.351	0.0753	0.85	CLIC5	94.17
cg00862312	chr17	79847431	-0.8872	0.4899	0.0753	0.85	ALYREF	90.65
cg16080643	chr18	51058709	-3.689	2.037	0.0753	0.85	DCC	45.81
cg19206010	chrX	47518849	-2.191	1.21	0.0753	0.85	LOC100133957	23.89
cg00328597	chr1	236915027	-2.492	1.376	0.0753	0.85	ACTN2	68.56
cg05346624	chr9	80778887	3.432	1.895	0.0753	0.85		68.7
cg01909818	chr16	85137661	-2.065	1.14	0.0753	0.85	FAM92B	47.49
cg05354019	chr22	39876224	-1.869	1.032	0.0753	0.85	MGAT3	66.99
cg17700584	chr14	105943871	-2.892	1.597	0.0753	0.85	CRIP2	53.32
cg04615411	chr7	126892574	-1.379	0.7614	0.0753	0.85	GRM8	7
cg16668728	chr12	63544013	3.574	1.973	0.0753	0.85	AVPR1A	37.52
cg10737655	chr2	12454385	-1.622	0.8959	0.0753	0.85	LOC100506457	84.52
cg02665122	chrX	131353674	-1.455	0.8035	0.0753	0.85	RAP2C	8.73
cg17000666	chr13	45082099	-1.127	0.6225	0.0753	0.85	TSC22D1	88.88
cg14833952	chr3	151036761	-2.833	1.564	0.0753	0.85	MED12L	66.7
cg04232816	chr2	96905390	-1.218	0.6724	0.0753	0.85	LOC285033	85.02
cg11224507	chr22	43357987	-3.278	1.81	0.0753	0.85	PACSIN2	60.36
cg26995924	chr2	55276787	-2.04	1.127	0.0753	0.85	RTN4	17.96
cg14023774	chr6	33246157	-1.795	0.991	0.0753	0.85	B3GALT4	69.44
cg15405172	chr7	38671861	6.945	3.835	0.0753	0.85	AMPH	43.25
cg15645986	chr4	26585391	-1.701	0.9394	0.0753	0.85	TBC1D19	6.36
cg10916651	chr1	22962986	-2.202	1.216	0.0753	0.85	C1QA	56.26
cg18667222	chr20	47654878	-1.762	0.9732	0.0753	0.85		84.52
cg20904213	chr3	136155968	-0.6859	0.3788	0.0753	0.85	STAG1	92.78
cg13044118	chr3	58938644	-3.739	2.065	0.0753	0.85	C3orf67-AS1	46.96
cg20103664	chr22	34063116	-1.203	0.6643	0.0753	0.85	LARGE	27.68
cg18050740	chr10	13158075	-1.325	0.7315	0.0753	0.85	OPTN	88.21
cg06073534	chr7	2372127	-0.753	0.4158	0.0753	0.85		91.64
cg19829856	chr18	44237658	-4.213	2.327	0.0753	0.85	LOXHD1	49.28
cg19750657	chr13	38935967	2.587	1.429	0.0753	0.85	UFM1	74.92
cg24727024	chr20	61824211	-2.342	1.293	0.0753	0.85		54.62
cg27333269	chr1	15739283	-1.135	0.6268	0.0753	0.85	EFHD2	92.06
cg21854924	chrX	146354024	-4.438	2.451	0.0753	0.85	MIR510	19.53
cg10565463	chrX	34163419	-4.273	2.36	0.0753	0.85		77.87
cg21243064	chr9	139371233	-10.24	5.654	0.0753	0.85	SEC16A	80.11
cg04311964	chr8	143833942	-3.005	1.659	0.0753	0.85	LYPD2	71.47
cg09203563	chr16	18811794	-2.596	1.433	0.0753	0.85	ARL6IP1	41.11
cg15373592	chr6	56405167	-1.743	0.9627	0.0753	0.85	DST	80.38
cg08344813	chr15	31570759	-1.778	0.9817	0.0753	0.85		84.15
cg20447047	chr5	35032783	-2.361	1.304	0.0753	0.85	AGXT2	73.07
cg12737392	chr8	140945843	-1.196	0.6603	0.0753	0.85	TRAPPC9	86.17
cg13690989	chr5	88180146	-0.6427	0.3549	0.0753	0.85	MEF2C	3.39
cg13390444	chr22	26839207	-0.7841	0.433	0.0753	0.85	ASPHD2	95.64
cg02364855	chr8	53361893	-3.298	1.821	0.0753	0.85		65.19
cg08676975	chr13	37005582	-3.294	1.819	0.0753	0.85	CCNA1	21.78
cg02019922	chr20	36888966	-0.9953	0.5497	0.0753	0.85	KIAA1755	10.04
cg07212852	chr20	21684348	-3.452	1.907	0.0753	0.85		29.77
cg06771789	chr1	941898	-1.925	1.063	0.0753	0.85		28.41
cg20407483	chr7	5647920	-2.836	1.566	0.0753	0.85		67.96
cg23043611	chr15	93139145	-2.71	1.497	0.0753	0.85		74.86
cg06296574	chr6	134589589	-3.486	1.925	0.0753	0.85	SGK1	50.71
cg08805082	chr3	169762877	-1.746	0.9642	0.0753	0.85	GPR160	79.2
cg12248073	chr3	183099692	-4.348	2.402	0.0753	0.85	MCF2L2	55.67
cg01401452	chr19	54463684	-1.186	0.6549	0.0753	0.85		7.82
cg12233751	chr8	39417353	-1.496	0.8264	0.0753	0.85		83.35
cg16630762	chr15	63898275	-1.75	0.9667	0.0753	0.85		80.51
cg03123396	chr9	129374801	-1.556	0.8595	0.0753	0.85		8.69
cg23992152	chr5	122971768	-3.889	2.148	0.0753	0.85		54.26
cg23286346	chr12	77321152	-1.709	0.9439	0.0753	0.85		16.34
cg04495985	chr6	43880662	-1.722	0.9508	0.0753	0.85	LINC01512	79.79
cg10172382	chrX	51359768	-3.327	1.837	0.0753	0.85		41.69
cg10747028	chr12	30872422	-3.738	2.064	0.0753	0.85	CAPRIN2	75
cg09509592	chr10	133918267	-2.263	1.25	0.0753	0.85	JAKMIP3	43
cg02191862	chr10	34061647	-1.88	1.038	0.0753	0.85		80.93
cg14120827	chr9	88973574	-0.939	0.5186	0.0753	0.85		92.33
cg06966082	chr6	169087106	-1.698	0.938	0.0753	0.85		84.78
cg06910994	chr1	171457611	-1.3	0.718	0.0753	0.85	BAT2L2	88.11
cg11473163	chr1	32121346	-2.042	1.128	0.0753	0.85	COL16A1	64.26
cg06415049	chr1	11387348	-2.187	1.208	0.0753	0.85		64.68
cg01210663	chr9	97400833	-3.115	1.721	0.0753	0.85	FBP1	69.5
cg13845858	chr9	139916992	-1.838	1.015	0.0753	0.85	ABCA2	82.09
cg18565923	chr6	31720966	-2.394	1.322	0.0753	0.85	MSH5-SAPCD1	69.23
cg18798995	chr6	130339608	0.3017	0.1666	0.0753	0.85	L3MBTL3	2.06
cg07993513	chr14	77740361	-1.89	1.044	0.0753	0.85		77.31
cg10151957	chr12	54091604	-2.529	1.397	0.0753	0.85		53.5
cg05060711	chr2	25264625	-2.149	1.187	0.0754	0.85	EFR3B	21.35
cg09086691	chr20	36623163	-1.139	0.629	0.0754	0.85	TTI1	87.66
cg16618789	chr7	10116380	-2.017	1.114	0.0754	0.85		15.82
cg15155376	chr19	8587575	-1.707	0.9428	0.0754	0.85	MYO1F	85.93
cg13860696	chr12	59989989	-0.9305	0.5139	0.0754	0.85	SLC16A7	6.84
cg14305175	chr7	142959137	-1.457	0.8048	0.0754	0.85	GSTK1	86.57
cg18569135	chr17	9891683	-2.814	1.554	0.0754	0.85	GAS7	73.41
cg01823428	chr17	44892277	-1.78	0.9832	0.0754	0.85	WNT3	76.17
cg00893348	chr3	139353025	-3.685	2.035	0.0754	0.85	NMNAT3	83.61
cg08087868	chr16	51188129	4.49	2.48	0.0754	0.85		23.42
cg18788040	chr3	128952552	-2.095	1.157	0.0754	0.85		68.99
cg17836187	chr21	36570494	-1.092	0.6029	0.0754	0.85		12.46
cg10233698	chr1	209997025	-1.542	0.8514	0.0754	0.85		84.56
cg05304178	chr13	114824951	-3.177	1.755	0.0754	0.85	RASA3	79.35
cg20183324	chrX	118362847	-2.681	1.481	0.0754	0.85		81.78
cg15679651	chr19	39108529	-1.925	1.063	0.0754	0.85	MAP4K1	43.8
cg14307563	chr5	59105755	5.032	2.779	0.0754	0.85	PDE4D	28.64
cg15175514	chr2	30670637	-0.7881	0.4353	0.0754	0.85	LCLAT1	6.49
cg00789528	chr20	42543034	-2.585	1.428	0.0754	0.85	TOX2	30.3
cg05681996	chr8	140376014	-4.06	2.243	0.0754	0.85		40.99
cg14330140	chr8	84883227	-3.621	2	0.0754	0.85		59.28
cg10272922	chr13	95673005	-2.962	1.636	0.0754	0.85	ABCC4	49.48
cg20458692	chr10	88611341	-0.9785	0.5404	0.0754	0.85	BMPR1A	89.53
cg04526688	chr18	43988378	-1.213	0.6701	0.0754	0.85	RNF165	33.37
cg06034744	chr18	42933605	-1.717	0.9485	0.0754	0.85	SLC14A2	26.35
cg27100123	chr18	61636779	-2.266	1.252	0.0754	0.85	SERPINB8	66.79
cg00130530	chr6	35657202	-1.524	0.842	0.0754	0.85	FKBP5	79.43
cg00021764	chr10	121262234	-1.147	0.6337	0.0754	0.85	RGS10	89.88
cg10984912	chr9	137298356	-1.614	0.8913	0.0754	0.85	RXRA	22.86
cg03114153	chr9	137771513	-2.273	1.255	0.0754	0.85	FCN2	36.56
cg25065054	chr7	42258034	-1.514	0.8363	0.0754	0.85	GLI3	88.02
cg00612176	chr3	46872949	-1.054	0.582	0.0754	0.85	PRSS42	83.5
cg01796166	chr14	95239586	-3.373	1.863	0.0754	0.85		7.36
cg08260861	chr7	147830671	-2.872	1.586	0.0754	0.85	CNTNAP2	52.63
cg15265199	chr1	198858036	-2.898	1.601	0.0754	0.85	MIR181A1HG	39.37
cg00665829	chr19	7957465	-1.158	0.6397	0.0754	0.85	LRRC8E	90.82
cg05597238	chr17	5783872	-1.891	1.044	0.0754	0.85	LOC339166	75.45
cg27362302	chr18	11751497	-1.387	0.766	0.0754	0.85	GNAL	5.28
cg01264963	chr11	123885967	2.22	1.226	0.0754	0.85	OR10G4	15.58
cg05095483	chr8	141566398	2.958	1.634	0.0754	0.85	AGO2	90.59
cg16396580	chr19	13969482	-1.348	0.7448	0.0754	0.85		31.42
cg07770777	chr13	113528375	-2.299	1.27	0.0754	0.85	ATP11A	60.35
cg16237262	chr2	103095386	-1.711	0.9453	0.0754	0.85	SLC9A4	79.38
cg21926724	chr13	49814406	-1.04	0.5746	0.0754	0.85		12.91
cg26254169	chr14	90420673	-1.825	1.008	0.0754	0.85	C14orf143	15.51
cg23290960	chr17	39702512	-1.155	0.638	0.0754	0.85		90.36
cg15011051	chr11	18612420	-2.019	1.115	0.0754	0.85		79.2
cg20958486	chr6	30105198	-2.548	1.408	0.0754	0.85	TRIM40	47.66
cg06308984	chr16	57766156	-1.742	0.9623	0.0754	0.85		69.88
cg26198823	chr15	34531380	-0.669	0.3696	0.0754	0.85	SLC12A6	93.19
cg27227317	chr2	161785635	-2.532	1.399	0.0754	0.85		23.2
cg11027568	chr4	8456748	-0.5952	0.3288	0.0754	0.85	TRMT44	93.39
cg22278296	chr2	154335199	-0.7957	0.4395	0.0754	0.85	RPRM	5.08
cg05176716	chr12	131414189	-6.826	3.771	0.0754	0.85		65.33
cg10964994	chr17	79892921	-1.931	1.066	0.0754	0.85	PYCR1	45.8
cg05290780	chr13	39609377	-1.969	1.088	0.0754	0.85	C13orf23	75.3
cg13302309	chr3	126680242	-4.622	2.553	0.0754	0.85		55.44
cg08014330	chr6	54284953	-2.011	1.111	0.0754	0.85		36.05
cg19794395	chr12	58158293	-1.423	0.7858	0.0754	0.85	CYP27B1	85.14
cg06465851	chr2	68025060	-3.436	1.898	0.0754	0.85		28.6
cg04574909	chr9	6121878	-3.293	1.819	0.0754	0.85		56.04
cg23491756	chr6	31438151	-3.494	1.93	0.0754	0.85	HCG26	57.64
cg19162075	chr7	154179255	-2.432	1.343	0.0754	0.85	DPP6	27.94
cg14176457	chr3	69698369	-5.012	2.769	0.0754	0.85		47.4
cg26104316	chr16	14164020	-2.251	1.243	0.0754	0.85	MKL2	81.83
cg01246665	chr15	93258479	-2.449	1.353	0.0754	0.85		30.9
cg12501171	chr14	78635730	-1.568	0.8665	0.0754	0.85	NRXN3	19.27
cg00197534	chr18	56277080	-2.032	1.122	0.0754	0.85	ALPK2	63.23
cg03187671	chr11	44068447	-3.595	1.986	0.0754	0.85	ACCSL	56.55
cg12251494	chr2	116852238	-3.37	1.862	0.0754	0.85		66.92
cg24977044	chr12	80377334	-0.8863	0.4896	0.0754	0.85		91.68
cg16005847	chr7	128001435	-1.117	0.6171	0.0754	0.85	PRRT4	7.65
cg13548793	chrX	118108503	-4.854	2.682	0.0754	0.85	LONRF3	25.03
cg07009489	chr2	241661844	-1.822	1.006	0.0754	0.85	KIF1A	42.22
cg16820411	chr1	65524738	-0.5554	0.3068	0.0754	0.85	MIR101-1	93.6
cg11723361	chr5	139781169	-0.4227	0.2335	0.0754	0.85	ANKHD1	2.28
cg12933297	chr1	158146786	-2.187	1.208	0.0754	0.85		48.14
cg07672071	chr2	191223603	-1.772	0.9792	0.0754	0.85	INPP1	24.45
cg23098529	chr19	10216651	-0.9971	0.5509	0.0754	0.85	PPAN	88.02
cg04793635	chr3	58220568	-2.576	1.423	0.0754	0.85		75.66
cg24190705	chr7	16438316	-0.8982	0.4962	0.0754	0.85	ISPD	93.23
cg12255092	chrX	118110251	2.799	1.546	0.0754	0.85	LONRF3	12.43
cg23963153	chr2	196933266	-2.771	1.531	0.0754	0.85	DNAH7	8.68
cg10886276	chr6	142737410	-2.4	1.326	0.0754	0.85	ADGRG6	63.71
cg10992906	chr17	1935731	-1.512	0.8352	0.0754	0.85	DPH1	89.27
cg27174429	chr3	128104789	-0.8276	0.4572	0.0754	0.85	EEFSEC	90.41
cg09047400	chr19	55874668	-2.065	1.141	0.0754	0.85	FAM71E2	33.72
cg17367688	chr20	51422235	-3.928	2.17	0.0754	0.85		49.54
cg06878786	chr18	21693037	-4.204	2.322	0.0754	0.85	TTC39C	74.07
cg06284999	chr8	141226118	-1.289	0.7124	0.0754	0.85	TRAPPC9	89.78
cg07664312	chr12	18433550	-1.432	0.7913	0.0754	0.85	PIK3C2G	86.8
cg06726797	chr1	54427227	-0.8226	0.4545	0.0755	0.85	LRRC42	93.44
cg18700197	chrX	64723481	-2.886	1.594	0.0755	0.85	ZC3H12B	53.21
cg03699176	chr1	183860765	-2.079	1.149	0.0755	0.85	RGL1	70.93
cg01319924	chr7	47608453	-1.606	0.8873	0.0755	0.85	TNS3	75.06
cg02208506	chr17	4634804	-0.4385	0.2423	0.0755	0.85	MED11	3.4
cg19343212	chr10	73012347	-1.619	0.8945	0.0755	0.85	UNC5B	84.98
cg17756398	chr4	89084266	-0.8982	0.4963	0.0755	0.85		89.54
cg16333321	chr4	185924141	-2.621	1.448	0.0755	0.85		43.78
cg06851354	chr12	54541847	-2.134	1.179	0.0755	0.85		83.02
cg09353126	chr1	18030037	-2.275	1.257	0.0755	0.85		48.24
cg21467631	chr2	602296	-2.598	1.435	0.0755	0.85		66.89
cg02586268	chr1	173883567	-1.66	0.9171	0.0755	0.85	SERPINC1	26.21
cg17453359	chr4	3289826	-2.102	1.161	0.0755	0.85		79.55
cg16309876	chr20	21690559	-1.543	0.8527	0.0755	0.85	PAX1	85.49
cg20938346	chr6	100874816	-2.447	1.352	0.0755	0.85	SIM1	24.76
cg23135273	chr15	35024711	-2.317	1.28	0.0755	0.85		34.93
cg15017411	chr7	106301767	-3.887	2.148	0.0755	0.85	FLJ36031	40.41
cg20409261	chr20	61862066	-1.947	1.076	0.0755	0.85		26.37
cg04514998	chr11	108680123	-1.617	0.8937	0.0755	0.85	DDX10	85.42
cg16395552	chr15	50634126	-0.6295	0.3478	0.0755	0.85	GABPB1	93.09
cg05340048	chr1	2084319	-0.9405	0.5196	0.0755	0.85	PRKCZ	91.82
cg03785868	chr9	111776709	2.187	1.208	0.0755	0.85	CTNNAL1	34.13
cg09488090	chr16	72319766	-4.255	2.351	0.0755	0.85		79.68
cg17806623	chr13	33590002	-1.687	0.9323	0.0755	0.85	KL	61.12
cg09532694	chr1	175036973	2.112	1.167	0.0755	0.85	TNN	37.61
cg24095353	chr14	74724703	-0.5389	0.2977	0.0755	0.85	VSX2	3.82
cg10759272	chr1	58460380	-2.481	1.371	0.0755	0.85	DAB1	50.84
cg13342717	chr8	104556576	-2.919	1.613	0.0755	0.85	RIMS2	51.45
cg01846046	chr11	64034019	-0.9459	0.5227	0.0755	0.85	PLCB3	95.55
cg16736005	chr16	965750	-3.323	1.836	0.0755	0.85	LMF1	43.53
cg03221779	chr14	99897083	-1.325	0.7319	0.0755	0.85	SETD3	86.51
cg01646268	chr11	14367071	-2.769	1.53	0.0755	0.85	RRAS2	63.73
cg24393399	chr3	50588775	-2.084	1.151	0.0755	0.85		51.49
cg19961409	chr22	44422163	-2.469	1.364	0.0755	0.85	PARVB	45.39
cg10925640	chr6	30684572	-1.199	0.6627	0.0755	0.85	MDC1	9.8
cg19591056	chr1	240254988	-0.6523	0.3604	0.0755	0.85	FMN2	4.03
cg26981809	chr17	45786512	4.307	2.38	0.0755	0.85	TBKBP1	23.35
cg08764761	chr15	25492314	-2.866	1.583	0.0755	0.85	SNORD115-42	51.51
cg17005927	chr10	134956996	-2.786	1.539	0.0755	0.85		42.98
cg20987283	chr8	135863314	-1.716	0.948	0.0755	0.85		79.63
cg07011562	chr19	3225865	-1.449	0.8009	0.0755	0.85	CELF5	17.56
cg04336222	chr17	71792938	-1.774	0.9805	0.0755	0.85	LINC00469	20.06
cg01351315	chr17	46667737	-1.799	0.9939	0.0755	0.85	LOC404266	84.88
cg00404394	chr1	27960150	-2.01	1.111	0.0755	0.85	FGR	69.26
cg21874682	chr19	9842728	-3.438	1.9	0.0755	0.85		74.84
cg02071418	chr4	174439060	-2.694	1.488	0.0755	0.85		65.31
cg23878608	chr19	50175394	-2.111	1.167	0.0755	0.85	BCL2L12	47
cg09283547	chr13	113556144	-3.351	1.851	0.0755	0.85		49.52
cg23987470	chr14	66577523	-4.602	2.543	0.0755	0.85		76.15
cg26465987	chr7	813708	-1.471	0.8129	0.0755	0.85	HEATR2	76.52
cg12850049	chr3	126573584	-1.562	0.8634	0.0755	0.85	CHCHD6	85.14
cg14631386	chr8	93114305	-1.141	0.6306	0.0755	0.85		1.89
cg00864821	chr10	7556562	-1.67	0.9229	0.0755	0.85		84.24
cg16812352	chr16	4049855	-2.372	1.311	0.0755	0.85	ADCY9	70.99
cg06530131	chr2	135150189	-0.6539	0.3613	0.0755	0.85	MGAT5	93.93
cg22058298	chr1	152956592	-2.524	1.395	0.0755	0.85	SPRR1A	82.93
cg24768835	chr1	91565690	-2.813	1.555	0.0755	0.85		70.22
cg01630982	chr11	117667837	-2.39	1.321	0.0755	0.85	DSCAML1	30.95
cg14742079	chr22	37956207	0.5893	0.3256	0.0755	0.85	CDC42EP1	3.93
cg01036050	chr6	157472067	3.067	1.695	0.0755	0.85	ARID1B	91.9
cg03814063	chr22	50025915	-4.391	2.427	0.0755	0.85	C22orf34	34.15
cg00880872	chr9	124887818	-2.048	1.131	0.0755	0.85		63.75
cg09160214	chr6	15887775	-1.932	1.068	0.0755	0.85		79.48
cg07799106	chr20	52493220	-3.57	1.973	0.0755	0.85	SUMO1P1	82.7
cg13176762	chr3	128513863	-2.171	1.2	0.0755	0.85	RAB7A	58.34
cg02053175	chr2	102172966	-2.089	1.154	0.0755	0.85		79.82
cg12632561	chr18	36778419	-3.767	2.082	0.0755	0.85		66.63
cg12505541	chr12	16329122	-4.079	2.254	0.0755	0.85		63.14
cg11550340	chr12	3217332	-1.082	0.5977	0.0755	0.85	TSPAN9	88.75
cg08155347	chr16	88704957	-2.082	1.151	0.0755	0.85	IL17C	24.5
cg08829581	chr8	54309650	-2.148	1.187	0.0755	0.85		84.12
cg09738881	chr10	99527219	-1.475	0.8149	0.0755	0.85	SFRP5	85.71
cg04710764	chr12	54378736	-0.6508	0.3597	0.0755	0.85	HOXC10	5.84
cg25973282	chr13	107451905	-3.362	1.858	0.0755	0.85		69.8
cg02908632	chr19	10414749	-1.856	1.026	0.0755	0.85		72.06
cg27508551	chr7	27195918	-2.133	1.179	0.0755	0.85	HOXA7	4.29
cg11355730	chrX	37171295	-4.545	2.512	0.0755	0.85		71.75
cg22827063	chr2	66809119	-4.963	2.743	0.0755	0.85		34.04
cg08411568	chr2	186603250	-1.209	0.6682	0.0755	0.85	FSIP2	14.33
cg02781966	chr1	17928654	-1.023	0.5654	0.0755	0.85	ARHGEF10L	90.18
cg13597043	chr1	90165225	-2.97	1.641	0.0755	0.85	LRRC8C	62.78
cg22117107	chr15	45993392	-2.226	1.23	0.0755	0.85		69.97
cg22122068	chr19	39939151	-2.119	1.171	0.0755	0.85	SUPT5H	63.8
cg15238483	chr20	32452525	-0.6237	0.3447	0.0755	0.85		94.03
cg10617739	chr6	159624611	-2.309	1.276	0.0755	0.85	FNDC1	60.91
cg11561282	chr4	84168424	-4.318	2.386	0.0755	0.85		72.32
cg06540038	chr4	36584842	-4.449	2.458	0.0755	0.85		38.98
cg17799868	chr7	28092889	0.9511	0.5257	0.0755	0.85	JAZF1	92.3
cg05146307	chr16	29227937	-5.82	3.216	0.0755	0.85		52.74
cg10967178	chr1	6454278	-0.5387	0.2977	0.0755	0.85	ACOT7	4.77
cg19032699	chr1	201392026	-1.923	1.063	0.0755	0.85	TNNI1	64.7
cg08357518	chr6	43707591	-1.824	1.008	0.0755	0.85		61.07
cg19757218	chr22	48588911	-5.629	3.111	0.0755	0.85		59.74
cg04856629	chr14	69105434	-1.73	0.9558	0.0755	0.85		82.27
cg01178603	chr7	1976964	-1.109	0.613	0.0755	0.85	MAD1L1	89.16
cg24726872	chr7	55621099	-1.82	1.006	0.0755	0.85	VOPP1	83.53
cg12469955	chr3	21447667	-2.716	1.501	0.0755	0.85	VENTXP7	60.15
cg02397368	chr5	2564206	-4.538	2.508	0.0755	0.85		37.6
cg00418071	chr1	86073001	2.021	1.117	0.0755	0.85		32.79
cg08278002	chr16	63647265	-2.778	1.536	0.0755	0.85		23.6
cg05330497	chr16	58147704	-1.384	0.7651	0.0755	0.85	C16orf80	86.98
cg18075680	chr1	19332725	-2.851	1.576	0.0755	0.85		38.53
cg26155803	chr12	103697964	-4.933	2.726	0.0755	0.85	C12orf42	75.56
cg24378020	chr5	178749602	-2.44	1.349	0.0755	0.85	ADAMTS2	78.57
cg13753006	chr6	87805722	-1.068	0.5904	0.0755	0.85	CGA	89.39
cg08422208	chr18	20184612	-2.557	1.413	0.0755	0.85		38.33
cg23264877	chr7	37366753	-2.155	1.191	0.0756	0.85	ELMO1	81.94
cg15733713	chrX	127573317	-5.214	2.881	0.0756	0.85		74.47
cg07050626	chr11	1715850	-1.819	1.005	0.0756	0.85	HCCA2	58.95
cg10434069	chr10	29011148	0.6904	0.3816	0.0756	0.85		6.45
cg11530564	chr6	30856121	-3.203	1.77	0.0756	0.85	DDR1	61.35
cg12465955	chr19	19038784	-1.038	0.5737	0.0756	0.85	DDX49	89.39
cg13063124	chr6	31855702	-1.089	0.6018	0.0756	0.85	EHMT2	87
cg15359163	chr5	122429178	-2.996	1.656	0.0756	0.85	PRDM6	14.53
cg24718617	chr1	20951399	-1.534	0.8479	0.0756	0.85		86.76
cg02054232	chr13	113585713	-1.89	1.045	0.0756	0.85		33.16
cg00623328	chr3	128840692	0.6443	0.3561	0.0756	0.85	RAB43	6.8
cg01598082	chr16	66584061	-0.4326	0.2391	0.0756	0.85	TK2	3.13
cg23718415	chr11	130764492	-1.024	0.566	0.0756	0.85	SNX19	7.63
cg26528279	chr4	109093699	-2.305	1.274	0.0756	0.85	LEF1-AS1	24.97
cg08694186	chr7	114514508	-1.785	0.9868	0.0756	0.85		85.7
cg17582160	chr13	47093966	-2.54	1.404	0.0756	0.85		86.91
cg06264882	chr2	233282380	-14.82	8.192	0.0756	0.85		63.09
cg00013936	chr6	127624025	-2.591	1.432	0.0756	0.85	ECHDC1	57.57
cg01818281	chr18	6510911	-1.924	1.063	0.0756	0.85	LINC01387	74.99
cg01727408	chr16	85609071	4.411	2.438	0.0756	0.85		70.88
cg04321317	chr1	111068295	-2.09	1.155	0.0756	0.85		67.81
cg10529778	chr12	29898829	-3.988	2.204	0.0756	0.85	TMTC1	81.8
cg12518844	chr5	5572628	-3.546	1.96	0.0756	0.85		28.77
cg19431244	chr3	140617283	-1.415	0.7819	0.0756	0.85		13.51
cg03012421	chr6	68599408	-2.319	1.282	0.0756	0.85		12.47
cg00256008	chr14	20802297	-1.576	0.871	0.0756	0.85	CCNB1IP1	88.61
cg02820958	chr19	7099040	1.107	0.6121	0.0756	0.85		11
cg02941993	chr10	131756719	-3.292	1.82	0.0756	0.85	EBF3	23.5
cg20440545	chr6	53794606	-1.735	0.9589	0.0756	0.85	LOC101927189	88.44
cg16609995	chr6	32159036	-1.866	1.031	0.0756	0.85	PBX2	68.62
cg20496617	chr8	121855652	-0.8498	0.4698	0.0756	0.85		5.19
cg23709838	chrX	48768883	-1.431	0.7909	0.0756	0.85	SLC35A2	8.79
cg16950627	chr11	45743722	-1.93	1.067	0.0756	0.85		30.53
cg25177861	chr3	52438506	-1.287	0.7112	0.0756	0.85	BAP1	89.62
cg06872263	chr8	1687569	-3.214	1.777	0.0756	0.85		79.11
cg18436735	chr11	125326173	-0.6415	0.3546	0.0756	0.85	FEZ1	91.52
cg11227979	chr1	97994860	-3.174	1.755	0.0756	0.85	DPYD	68.92
cg01820962	chr6	116511817	-1.716	0.9487	0.0756	0.85	NT5DC1	86.01
cg21339084	chr2	128422433	-1.315	0.727	0.0756	0.85	LIMS2	77.92
cg11172568	chr16	65696534	-1.918	1.061	0.0756	0.85		44.75
cg08727196	chr9	131592489	-0.545	0.3013	0.0756	0.85	C9orf114	4.05
cg15838908	chr16	31087505	-0.7042	0.3893	0.0756	0.85	ZNF646	93.73
cg12407513	chr17	3800266	-1.521	0.8406	0.0756	0.85	P2RX1	83.33
cg13666267	chr2	232317487	-1.2	0.6636	0.0756	0.85		19.12
cg06820354	chr19	17432981	-1.345	0.7436	0.0756	0.85	DDA1	82.61
cg24653125	chr5	61708168	2.725	1.507	0.0756	0.85	IPO11	11.66
cg22646074	chr20	35984047	-0.6657	0.368	0.0756	0.85	SRC	94.06
cg16477662	chr5	9482935	-4.712	2.605	0.0756	0.85	SEMA5A	82.47
cg00595898	chr13	52734432	-0.8277	0.4575	0.0756	0.85	NEK3	92.35
cg27540870	chr4	5159838	-4.362	2.411	0.0756	0.85	STK32B	50.7
cg26393354	chr11	70713937	-1.579	0.8731	0.0756	0.85	SHANK2	83.38
cg04379260	chr16	54088523	-1.276	0.7056	0.0756	0.85	FTO	85.43
cg24284322	chr5	150025	-3.089	1.708	0.0756	0.85	PLEKHG4B	73.86
cg13969246	chr14	71188667	-1.729	0.9558	0.0756	0.85		70.91
cg00462004	chr2	55253344	-1.35	0.7463	0.0756	0.85	RTN4	85.45
cg10431374	chr7	1726296	-3.506	1.938	0.0756	0.85		45.03
cg02391250	chr8	146059802	-2.001	1.106	0.0756	0.85	ZNF7	73.8
cg26074120	chr17	40937908	-2.627	1.452	0.0756	0.85	WNK4	58.74
cg00859288	chr11	123245224	-2.059	1.138	0.0756	0.85		66.79
cg07331849	chr8	145133455	-0.6113	0.338	0.0756	0.85	EXOSC4	4.09
cg00034755	chr22	50918361	-2.618	1.447	0.0756	0.85		71.47
cg05687149	chr11	112035945	-2.316	1.281	0.0756	0.85	IL18	73.68
cg19378312	chr19	10372565	-2.044	1.13	0.0756	0.85		76.95
cg09842574	chrX	47137808	3.475	1.921	0.0756	0.85		79.42
cg06641388	chr1	12655240	4.28	2.366	0.0756	0.85	DHRS3	70.36
cg05285705	chr22	22338190	-0.6911	0.3821	0.0756	0.85	TOP3B	92.77
cg11257689	chr10	116823300	-2.348	1.298	0.0756	0.85		48.57
cg24560678	chr5	166491296	-3.038	1.68	0.0756	0.85		19.36
cg02746781	chr16	68026874	2.629	1.454	0.0756	0.85	DPEP2	88.8
cg00753017	chr8	126009490	-1.182	0.6532	0.0756	0.85	SQLE	89.01
cg26888282	chr10	99113940	-1.453	0.803	0.0756	0.85		88.68
cg11031199	chr6	46840132	-1.103	0.61	0.0756	0.85	ADGRF5	91.6
cg04386751	chr20	44849678	-1.574	0.8701	0.0756	0.85	CDH22	35.17
cg16861964	chr12	104998531	-1.857	1.027	0.0756	0.85	CHST11	60.6
cg13927832	chr4	7436861	-2.445	1.352	0.0756	0.85	PSAPL1	22.11
cg14751492	chr15	101329528	-1.783	0.9857	0.0756	0.85		79.63
cg25486432	chr12	24737336	-2.924	1.616	0.0756	0.85	C12orf67	61.5
cg26389871	chr7	128482976	-2.842	1.571	0.0756	0.85	FLNC	74.57
cg27520319	chr19	58556185	3.662	2.025	0.0756	0.85	ZSCAN1	56.83
cg22088420	chr19	48024073	2.274	1.257	0.0756	0.85	ZNF541	68.07
cg12546414	chr10	17601147	-3.064	1.694	0.0756	0.85		64.67
cg03200537	chr16	87022121	-2.889	1.597	0.0756	0.85		48.76
cg14929180	chr4	25610743	-2.019	1.116	0.0756	0.85		74.39
cg02059047	chr12	57634677	-3.517	1.944	0.0756	0.85	NDUFA4L2	18.87
cg24067911	chr6	16729610	-2.316	1.281	0.0756	0.85	ATXN1	79.88
cg14089650	chr7	25134687	-3.389	1.873	0.0756	0.85		24.8
cg05726432	chr17	79317944	-5.586	3.089	0.0757	0.85		19.19
cg24392132	chr12	6753626	-2.854	1.578	0.0757	0.85	ACRBP	55.37
cg24078641	chr18	45329607	-0.8821	0.4877	0.0757	0.85		92.78
cg20254790	chr1	1084473	-2.55	1.41	0.0757	0.85		39.78
cg12456714	chr5	16180393	-5.067	2.801	0.0757	0.85	MARCH11	30.04
cg15609512	chr17	48408663	-2.451	1.355	0.0757	0.85		71.97
cg12628550	chr14	91817627	-2.173	1.202	0.0757	0.85	CCDC88C	75.8
cg18669040	chr3	33341443	-1.742	0.963	0.0757	0.85	FBXL2	83.22
cg24474552	chr12	74329460	-2.81	1.554	0.0757	0.85		49.51
cg06593603	chr5	1218042	-3.634	2.009	0.0757	0.85	SLC6A19	50.89
cg27272839	chr2	66609738	-1.175	0.6495	0.0757	0.85	LOC729348	86.86
cg16019352	chr20	16596495	-3.459	1.913	0.0757	0.85		73.63
cg06591801	chr3	113467822	-1.748	0.9665	0.0757	0.85	ATP6V1A	72.73
cg23358218	chr5	75892727	-1.215	0.6719	0.0757	0.85	IQGAP2	88.77
cg04962159	chr5	92916474	-2.515	1.391	0.0757	0.85	FLJ42709	6.98
cg17558623	chr12	4397947	3.325	1.838	0.0757	0.85	CCND2	55.87
cg00475109	chr22	50312834	-3.13	1.731	0.0757	0.85	CRELD2	18.17
cg07629125	chr13	58299015	-2.427	1.342	0.0757	0.85	PCDH17	21.67
cg23507761	chr17	76993698	-1.459	0.8069	0.0757	0.85	CANT1	69.39
cg16780480	chr1	110284817	-1.519	0.8398	0.0757	0.85	GSTM3	81.67
cg27094188	chr1	36348278	-0.8537	0.4721	0.0757	0.85	EIF2C1	91.21
cg05702747	chr16	89006455	-3.147	1.74	0.0757	0.85	CBFA2T3	25.88
cg14838767	chr10	87193158	-1.081	0.5977	0.0757	0.85	LOC101929646	92.38
cg05040464	chr9	97886747	-1.61	0.8901	0.0757	0.85	FANCC	83.83
cg18095452	chr2	44775659	-1.497	0.8276	0.0757	0.85	CAMKMT	86.99
cg22389735	chr14	59933444	-1.131	0.6257	0.0757	0.85	GPR135	90.78
cg18152535	chr22	50515323	-4.314	2.385	0.0757	0.85	MLC1	46.86
cg25497482	chr2	145818669	-2.696	1.491	0.0757	0.85	TEX41	41.24
cg11146023	chr1	15513506	-2.017	1.115	0.0757	0.85	TMEM51	90.14
cg15202351	chr1	1952273	-1.964	1.086	0.0757	0.85	GABRD	50.39
cg18355160	chr1	80342329	-3.448	1.907	0.0757	0.85		80.48
cg00604859	chr17	43247290	-1.424	0.7877	0.0757	0.85	HEXIM2	85.41
cg03327619	chr2	159810515	-3.007	1.663	0.0757	0.85		56.1
cg12785007	chr14	57225769	-1.047	0.579	0.0757	0.85		91.14
cg24077102	chr11	64739749	-0.7951	0.4396	0.0757	0.85	C11orf85	5.87
cg14555682	chr12	56511647	-0.6531	0.3611	0.0757	0.85	ZC3H10	5.79
cg01019547	chr20	45006340	-2.198	1.215	0.0757	0.85	ELMO2	64.41
cg03114748	chr20	35973098	-2.166	1.198	0.0757	0.85	SRC	45.74
cg17992509	chr1	94312380	-0.6211	0.3435	0.0757	0.85	MIR760	6.65
cg01302823	chr22	40437213	-5.702	3.153	0.0757	0.85		29.05
cg01791421	chr1	19996240	-1.941	1.073	0.0757	0.85	HTR6	33.28
ch.10.907315R	chr10	35851693	3.6	1.991	0.0757	0.85	CCNY	28.78
cg24555600	chr14	24422956	-5.092	2.816	0.0757	0.85	DHRS4	42.97
cg02843449	chr5	4971412	-4.286	2.37	0.0757	0.85		44.59
cg14744814	chr17	10556503	-2.848	1.575	0.0757	0.85	MYH3	67.39
cg06448424	chr17	39852911	-1.55	0.8572	0.0757	0.85		24.1
cg06796713	chr2	66664871	-1.932	1.069	0.0757	0.85	MEIS1	62.78
cg11746362	chr12	132502402	-1.098	0.6073	0.0757	0.85	EP400	88.46
cg10244222	chr17	62496622	-1.563	0.8644	0.0757	0.85	DDX5	82.82
cg12273165	chr7	154000866	-2.41	1.333	0.0757	0.85	DPP6	30.86
cg00472908	chr1	121253441	-4.589	2.538	0.0757	0.85		61.52
cg06191669	chr2	27593396	-0.7489	0.4141	0.0757	0.85	SNX17	5.99
cg18244423	chr16	4785311	-1.596	0.8827	0.0757	0.85	C16orf71	46.61
cg02520598	chr5	166406661	-2.834	1.567	0.0757	0.85		8.34
cg19185579	chr8	41906128	-2.634	1.457	0.0757	0.85	MYST3	54.35
cg26426147	chr15	74460001	-2.355	1.302	0.0757	0.85		94.47
cg18891005	chrX	100353767	-2.227	1.231	0.0757	0.85	CENPI	44.27
cg11601000	chr22	42348013	-1.531	0.8464	0.0757	0.85	LOC339674	42.68
cg25798288	chr5	13814812	-4.899	2.709	0.0757	0.85	DNAH5	42.92
cg03264209	chr16	3931885	-2.075	1.148	0.0757	0.85		48.93
cg05898102	chr5	140571959	-0.8238	0.4556	0.0757	0.85	PCDHB10	6.73
cg21143571	chr5	156535811	-1.648	0.9113	0.0757	0.85	HAVCR2	72.44
cg17964750	chr5	167415295	-2.304	1.274	0.0757	0.85	TENM2	29.17
cg21626133	chr16	84294738	-2.448	1.354	0.0757	0.85		47.04
cg22647161	chr12	98686365	-5.069	2.803	0.0757	0.85		59.95
cg04387796	chr22	40989844	-1.873	1.036	0.0757	0.85	MKL1	78.47
cg20165114	chr6	106751424	-0.574	0.3175	0.0757	0.85	ATG5	94.18
cg24049493	chr1	42385941	-2.128	1.177	0.0757	0.85	HIVEP3	20.44
cg08184927	chr8	21540343	-2.381	1.317	0.0757	0.85		42.74
cg08776080	chr1	78956723	-4.526	2.503	0.0757	0.85	PTGFR	10.3
cg10755354	chr12	24856908	-1.298	0.7176	0.0757	0.85		87.82
cg07077971	chr2	228153870	-0.8953	0.4951	0.0757	0.85	COL4A3	87.59
cg13855577	chr22	42683569	-1.858	1.028	0.0757	0.85		73.58
cg13785718	chr14	74058486	-0.7282	0.4027	0.0757	0.85	ACOT4	3.68
cg19341155	chr16	19044731	-1.773	0.9806	0.0757	0.85	TMC7	86.09
cg26032419	chr1	81578539	-2.557	1.414	0.0757	0.85		78.69
cg17716574	chr1	220241389	-0.5449	0.3014	0.0757	0.85	BPNT1	95.18
cg26014782	chr3	124840721	-3.057	1.691	0.0757	0.85	SLC12A8	76.48
cg10586358	chr19	13029889	-1.074	0.5938	0.0757	0.85	SYCE2	12.98
cg22636457	chr22	42826934	-2.334	1.291	0.0757	0.85	NFAM1	46.06
cg24115817	chr12	133179132	-1.355	0.7494	0.0757	0.85		13.22
cg05008305	chr11	72225681	-2.185	1.209	0.0757	0.85		69.13
cg16113793	chr18	21451607	-2.583	1.428	0.0758	0.85	LAMA3	64.33
cg16901161	chr5	159901100	-1.576	0.8719	0.0758	0.85	MIR3142	88.6
cg00451105	chr13	29104082	-1.361	0.7529	0.0758	0.85		87.37
cg12538430	chr10	134006240	-2.469	1.365	0.0758	0.85	DPYSL4	55.6
cg06272038	chr11	2292512	3.283	1.816	0.0758	0.85	ASCL2	7.86
cg13467428	chr1	236043760	-2.424	1.341	0.0758	0.85	LYST	75.78
cg00617212	chr1	235803894	-0.4557	0.2521	0.0758	0.85	MIR5096	94.88
cg03609814	chr2	128146968	-1.61	0.8903	0.0758	0.85		81.17
cg19872923	chr12	79457822	1.661	0.9187	0.0758	0.85	SYT1	86.9
cg11332163	chr4	54975593	-2.305	1.275	0.0758	0.85		76.1
cg04799421	chr1	40590377	-2.964	1.639	0.0758	0.85		91.13
cg10874121	chr9	94966172	-1.327	0.7342	0.0758	0.85		90.9
cg18681464	chr7	99766655	-1.81	1.001	0.0758	0.85	GAL3ST4	81.62
cg07510224	chr2	31962079	-2.207	1.221	0.0758	0.85		72.37
cg02263444	chr5	2207121	-3.116	1.724	0.0758	0.85		77.47
cg21857822	chr1	17698725	-5.058	2.798	0.0758	0.85	PADI6	55.97
cg14247588	chr21	46685287	-1.356	0.7499	0.0758	0.85	POFUT2	84.46
cg00034101	chr1	40098595	2.247	1.243	0.0758	0.85	HEYL	13.28
cg03436206	chr3	52008229	-0.4064	0.2248	0.0758	0.85	ABHD14B	2.64
cg21756663	chr2	86201970	-2.447	1.353	0.0758	0.85		71.94
cg02550311	chr1	234667517	3.681	2.036	0.0758	0.85	LINC01354	25.9
cg00383192	chr9	136199873	-1.326	0.7336	0.0758	0.85	SURF6	82.02
cg13405226	chr8	103747281	-1.633	0.9031	0.0758	0.85		85.86
cg27501870	chr1	246206883	-1.841	1.018	0.0758	0.85	SMYD3	52.75
cg02682777	chr19	19336413	-1.532	0.8474	0.0758	0.85	NCAN	20.27
cg09062336	chr5	14591239	-1.851	1.024	0.0758	0.85	FAM105A	67.56
cg23825768	chr12	289860	-2.469	1.366	0.0758	0.85		34.84
cg06365270	chr6	32026350	-3.016	1.668	0.0758	0.85	TNXB	79.89
cg03123666	chr19	1784177	-2.265	1.253	0.0758	0.85	ATP8B3	67.06
cg18151134	chr21	42614392	-1.077	0.596	0.0758	0.85	BACE2	88.36
cg14392182	chr5	124081950	-2.227	1.232	0.0758	0.85	ZNF608	61.64
cg11627823	chr7	129424539	-3.734	2.065	0.0758	0.85		53.51
cg19088572	chr1	24525983	-0.5489	0.3036	0.0758	0.85	LOC284632	4.68
cg00850823	chr10	118608795	0.3937	0.2178	0.0758	0.85	ENO4	2.14
cg06697057	chr12	131057092	-5.344	2.956	0.0758	0.85		52.26
cg20486658	chr7	5655694	-0.7687	0.4252	0.0758	0.85		93.05
cg04328344	chr4	84381655	-1.701	0.9407	0.0758	0.85	MRPS18C	85.62
cg21584360	chr14	75535839	-0.5343	0.2956	0.0758	0.85	ZC2HC1C	4.27
cg21304833	chr13	114108028	-2.289	1.266	0.0758	0.85	ADPRHL1	59.33
cg25135435	chr1	178293310	-0.5916	0.3273	0.0758	0.85	RASAL2	93.4
cg14224786	chr9	138627787	-2.007	1.11	0.0758	0.85	KCNT1	51.85
cg20818457	chr4	154179401	-2.981	1.649	0.0758	0.85	TRIM2	45.2
cg14539806	chr6	35187588	-1.821	1.007	0.0758	0.85	SCUBE3	73.1
cg26155979	chr10	105110866	2.285	1.264	0.0758	0.85	PCGF6	13.05
cg02991306	chr6	21220160	-2.339	1.294	0.0758	0.85	CDKAL1	35.27
cg16120811	chr11	9594484	-1.426	0.7887	0.0758	0.85	WEE1	13.56
cg03386811	chr1	1684063	-0.5507	0.3046	0.0758	0.85	NADK	95.86
cg06753606	chr17	40337708	-1.561	0.8637	0.0758	0.85	HCRT	78.24
cg02122410	chr17	54872852	-2.754	1.524	0.0758	0.85	C17orf67	74.41
cg00812735	chr16	52997936	-2.875	1.591	0.0758	0.85		45.57
cg11142617	chr1	2324205	-2.734	1.512	0.0758	0.85	MORN1	27.12
cg13424728	chr2	43172585	-1.018	0.5631	0.0758	0.85		91.9
cg24683984	chr9	71613680	-2.124	1.175	0.0758	0.85	PIP5K1B	65.49
cg22122331	chr8	127680630	-2.975	1.645	0.0758	0.85		78.67
cg26077454	chr14	95240500	-1.733	0.9587	0.0758	0.85		9.64
cg15146966	chr22	29196915	-0.4791	0.265	0.0758	0.85	XBP1	2.6
cg14474846	chr11	100736799	-1.788	0.989	0.0758	0.85	ARHGAP42	87.16
cg17342243	chr4	27010040	-0.8989	0.4972	0.0758	0.85	STIM2	90.63
cg27111472	chr19	46628464	-3.941	2.18	0.0758	0.85	IGFL3	68.15
cg07916323	chr19	13048623	-1.067	0.5902	0.0758	0.85	CALR	10.5
cg23357168	chr5	10504134	-1.952	1.08	0.0758	0.85	LOC101929412	81.42
cg20865151	chr6	6724842	-2.918	1.614	0.0758	0.85		18.79
cg18789515	chr20	24744448	-2.389	1.322	0.0758	0.85		36.89
cg26796851	chr6	32039799	-1.04	0.5756	0.0758	0.85	TNXB	30.46
cg19759549	chr3	128211096	-4.057	2.244	0.0758	0.85	GATA2	20.67
cg08551621	chrX	154062331	-2.704	1.496	0.0758	0.85	SMIM9	60.46
cg23162810	chr5	17081449	-0.6104	0.3377	0.0758	0.85		94.06
cg03217906	chr6	127838893	-3.811	2.108	0.0758	0.85	SOGA3	54.67
cg03970036	chr2	220174232	-5.209	2.882	0.0758	0.85	PTPRN	7.4
cg17314580	chr15	34881303	-11.76	6.505	0.0758	0.85		46.34
cg13342360	chr7	128488920	-1.788	0.989	0.0758	0.85	FLNC	61.19
cg27468270	chr2	642539	-1.904	1.053	0.0758	0.85		84.28
cg01169151	chr2	240415698	-2.666	1.475	0.0758	0.85		50.08
cg08168141	chr2	8685893	-1.582	0.8751	0.0758	0.85		85.83
cg03555477	chr3	145678138	-5.066	2.802	0.0758	0.85		64.65
cg16023304	chr6	49826783	-2.022	1.119	0.0758	0.85	CRISP1	24.21
cg21201884	chr11	71183261	-0.8031	0.4443	0.0758	0.85	NADSYN1	90.83
cg14010692	chr5	134186897	-2.891	1.6	0.0758	0.85	C5orf24	73.25
cg11923198	chr15	68125277	-3.983	2.203	0.0758	0.85	SKOR1	43.92
cg26515084	chr12	133312243	-1.26	0.6973	0.0758	0.85	ANKLE2	84.1
cg08555866	chr16	3345604	2.431	1.345	0.0758	0.85		84
cg09855212	chr11	85427572	-1.74	0.9629	0.0758	0.85	SYTL2	71.05
cg08017210	chr8	9577609	-1.656	0.9161	0.0758	0.85	TNKS	82.24
cg27614967	chrX	153561283	-3.43	1.898	0.0758	0.85		44.65
cg03326128	chr8	131389771	-1.711	0.9468	0.0758	0.85	ASAP1	78.55
cg22430379	chr13	62797055	-3.52	1.947	0.0758	0.85	LINC01075	22.62
cg25966908	chr7	55516751	-3.957	2.189	0.0758	0.85		40.07
cg26122580	chr15	40546208	-2.848	1.576	0.0758	0.85	C15orf56	56.5
cg05566777	chr16	74782640	-1.793	0.9917	0.0758	0.85	FA2H	77.82
cg24670219	chr8	312269	-3.833	2.121	0.0758	0.85		54.35
cg05291239	chrX	102087973	-0.7817	0.4325	0.0758	0.85	LINC00630	94.17
cg02493899	chr13	103018837	-1.486	0.8219	0.0758	0.85	FGF14-AS1	88.72
cg06794744	chr16	1556735	-1.622	0.8972	0.0758	0.85	TELO2	66.45
cg22504360	chr11	4719402	-3.167	1.752	0.0758	0.85	OR51E2	26.66
cg26127925	chr13	112572450	-3.629	2.008	0.0758	0.85		47.71
cg01571580	chr8	124699741	2.069	1.145	0.0758	0.85	ANXA13	25.51
cg08274847	chr4	76735949	-1.587	0.8779	0.0758	0.85		87.26
cg20621699	chr12	6472963	1.116	0.6175	0.0758	0.85	SCNN1A	10.72
cg08322448	chr4	154147841	-1.535	0.8493	0.0758	0.85	TRIM2	87.51
cg25391072	chr14	103950120	-1.032	0.5708	0.0758	0.85	MARK3	89.74
cg10692870	chr2	216300268	-1.699	0.9397	0.0758	0.85	FN1	12.32
cg00077898	chr6	1081144	-3.513	1.943	0.0758	0.85	LOC285768	92.08
cg08937613	chr4	881914	-1.045	0.5783	0.0758	0.85	GAK	90.26
cg23345109	chr2	122717942	-4.251	2.352	0.0758	0.85		52.41
cg14341834	chr19	38976465	0.7595	0.4202	0.0758	0.85	RYR1	96.86
cg20306285	chr15	47250770	-3.391	1.876	0.0758	0.85		26.96
cg07035454	chr8	107552054	-4.127	2.283	0.0758	0.85	OXR1	61.41
cg07121182	chr7	99156011	-0.6043	0.3343	0.0758	0.85	ZNF655	2.11
cg15403766	chr3	60263813	-0.8855	0.4899	0.0759	0.85	FHIT	90.05
cg06678252	chr20	17816030	-2.601	1.439	0.0759	0.85		42.58
cg23651707	chr10	134072192	3.417	1.891	0.0759	0.85	STK32C	56.3
cg26159735	chr6	33330973	-2.548	1.41	0.0759	0.85		82.9
cg07687798	chr4	8347477	-3.059	1.692	0.0759	0.85		49.94
cg06905116	chr8	127425451	-0.5701	0.3154	0.0759	0.85		94.62
cg24488810	chr9	117266816	-3.924	2.171	0.0759	0.85	DFNB31	24.63
cg23284109	chr3	36421706	-2.879	1.593	0.0759	0.85	STAC	47.05
cg05937466	chr15	33272232	-1.017	0.5629	0.0759	0.85	FMN1	91.4
cg16293909	chr5	38193216	-1.139	0.6301	0.0759	0.85		20.53
cg19914607	chr3	50242505	-0.7508	0.4154	0.0759	0.85	SLC38A3	6.72
cg20529489	chr11	3663532	-1.536	0.8498	0.0759	0.85	ART5	3.5
cg08210871	chr14	105676846	-1.611	0.8912	0.0759	0.85	BRF1	77.77
cg09249588	chr12	58986386	-2.472	1.368	0.0759	0.85		38
cg27160034	chr20	36830337	-2.116	1.171	0.0759	0.85		78.67
cg05844788	chr3	10336053	-1.975	1.093	0.0759	0.85	GHRL	62.65
cg15456555	chr12	48722700	-3.431	1.898	0.0759	0.85	H1FNT	59.39
cg18905132	chr13	81838754	-4.999	2.766	0.0759	0.85		49.81
cg24758816	chr11	125756762	-3.844	2.127	0.0759	0.85	HYLS1	59.51
cg22548112	chr2	225010806	-2.474	1.369	0.0759	0.85		56.97
cg15094117	chr5	147184031	-3.561	1.97	0.0759	0.85		46.67
cg26756479	chr1	150336964	-3.364	1.861	0.0759	0.85	RPRD2	17.79
cg15774334	chr2	209854267	-2.841	1.572	0.0759	0.85		56.38
cg25669088	chr8	786658	-2.703	1.496	0.0759	0.85		66.03
cg06531701	chr21	39661956	-3.817	2.112	0.0759	0.85	KCNJ15	65.95
cg17101956	chr17	4908649	-1.64	0.9073	0.0759	0.85	KIF1C	74.78
cg15568107	chr11	58477085	-2.89	1.599	0.0759	0.85	GLYAT	29.64
cg00989538	chr18	74832115	-2.706	1.497	0.0759	0.85	MBP	81.73
cg15565881	chr13	33687497	-1.419	0.7849	0.0759	0.85	STARD13	82.63
cg04454426	chr16	70507104	0.3342	0.1849	0.0759	0.85	FUK	97.34
cg03694486	chr22	43962096	-1.566	0.8663	0.0759	0.85	EFCAB6	24.11
cg14960460	chr1	186714982	-3.1	1.715	0.0759	0.85		35.72
cg20069602	chr3	5129044	4.533	2.508	0.0759	0.85		87.23
cg01328164	chr9	35814704	-0.6624	0.3666	0.0759	0.85	HINT2	3.7
cg23767977	chr12	52947465	-1.867	1.033	0.0759	0.85	KRT71	81.13
cg19041076	chr18	72917390	-3.337	1.847	0.0759	0.85	ZADH2	60.77
cg07498693	chr1	87802227	-1.938	1.073	0.0759	0.85	LMO4	56.09
cg22756156	chr10	99477573	-1.185	0.6558	0.0759	0.85	MARVELD1	84.47
cg00541956	chr19	58455018	-1.814	1.004	0.0759	0.85	ZNF256	75.08
cg14774134	chr11	67818018	-0.8231	0.4555	0.0759	0.85	TCIRG1	91.98
cg03914943	chr1	4801290	2.204	1.219	0.0759	0.85	AJAP1	88.53
cg24343150	chr6	114145895	-2.819	1.56	0.0759	0.85		74.21
cg05525374	chr6	32904402	-4.861	2.69	0.0759	0.85	HLA-DMB	50.13
cg08494905	chr6	37663982	-2.533	1.402	0.0759	0.85	MDGA1	20.21
cg21190593	chr11	2451058	-2.988	1.653	0.0759	0.85		76.64
cg03914960	chr14	68045897	-0.9841	0.5446	0.0759	0.85	PLEKHH1	92.34
cg20320886	chr18	18978272	-2.309	1.278	0.0759	0.85	GREB1L	80.86
cg06967390	chr9	129972981	-0.91	0.5036	0.0759	0.85	RALGPS1	89
cg26340050	chr14	105771879	-2.245	1.242	0.0759	0.85		74.34
cg10522358	chr13	55587486	-3.445	1.906	0.0759	0.85		78.65
cg03357999	chr7	55516724	-2.841	1.572	0.0759	0.85		12.11
cg14943135	chr6	168558115	-3.919	2.169	0.0759	0.85		30.23
cg06623057	chr17	41390510	1.427	0.7899	0.0759	0.85		52.23
cg20631750	chr20	55839564	0.4398	0.2434	0.0759	0.85	BMP7	2.19
cg21237687	chr17	6899380	3.184	1.762	0.0759	0.85	ALOX12	20.08
cg07813478	chr22	46913618	-3.128	1.731	0.0759	0.85	CELSR1	46.32
cg15786168	chr1	151117254	-0.7873	0.4357	0.0759	0.85	SEMA6C	91.69
cg04922513	chr2	228336907	3.018	1.67	0.0759	0.85	AGFG1	28.27
cg06836528	chr11	2220022	-0.9775	0.5409	0.0759	0.85		91.89
cg00648381	chr1	167093986	-2.415	1.337	0.0759	0.85	DUSP27	75.28
cg23419296	chr16	85786118	-1.692	0.9362	0.0759	0.85	C16orf74	39.41
cg17385437	chrX	54523049	-2.118	1.172	0.0759	0.85	FGD1	60.39
cg08821600	chr17	77042745	-2.102	1.163	0.0759	0.85	C1QTNF1	60.48
cg01145544	chr21	46889296	-2.335	1.292	0.0759	0.85	COL18A1	77.12
cg12150131	chr3	25215662	-1.732	0.9586	0.0759	0.85	RARB	88.89
cg16955931	chr6	10955041	-1.433	0.7932	0.0759	0.85	LOC101928191	28.39
cg24466237	chr13	48670952	-2.212	1.224	0.0759	0.85		71.78
cg07079663	chr8	21581910	-2.822	1.562	0.0759	0.85	GFRA2	62.2
cg07028951	chr13	28712050	-0.5667	0.3136	0.0759	0.85	LOC100288730	5.73
cg06269372	chr10	79321319	-1.579	0.8736	0.0759	0.85	KCNMA1	87.65
cg14132585	chr5	95513202	-2.156	1.193	0.0759	0.85	LOC101929710	30.49
cg00832367	chr2	38082351	-1.014	0.5611	0.0759	0.85	LINC00211	89.74
cg15208453	chr1	232574543	-1.498	0.829	0.0759	0.85	SIPA1L2	82.51
cg09574156	chr2	4704167	-5.376	2.975	0.0759	0.85	LINC01249	67.9
cg13901620	chr10	101163635	-1.075	0.5951	0.0759	0.85	GOT1	85.89
cg16458536	chr3	38356062	-1.854	1.026	0.0759	0.85	SLC22A14	60.92
cg00948209	chr4	39136939	0.7488	0.4144	0.0759	0.85	MIR1273H	7.85
cg08005858	chr1	181645790	-3.212	1.778	0.0759	0.85	CACNA1E	35.66
cg07117772	chr2	21005140	-0.8208	0.4543	0.0759	0.85	LDAH	92
cg25106981	chr3	51994889	-3.859	2.136	0.0759	0.85	PCBP4	69.86
cg16774479	chr18	33529461	-2.491	1.379	0.0759	0.85		57.94
cg18092219	chr5	34604489	-1.368	0.7572	0.0759	0.85		36
cg25533774	chr7	16505409	-2.29	1.267	0.0759	0.85	SOSTDC1	27.41
cg09227150	chr10	102475578	-3.949	2.186	0.0759	0.85		12.38
cg13510487	chr20	57456252	-1.13	0.6254	0.0759	0.85	GNAS	88.23
cg08226756	chr19	51396745	4.52	2.502	0.076	0.85	KLKP1	57.65
cg04141806	chr5	374252	-2.884	1.596	0.076	0.85	AHRR	56.48
cg09741608	chr14	103712218	-2.079	1.151	0.076	0.85		52.87
cg01809170	chr4	184040176	-1.885	1.043	0.076	0.85	WWC2	33.87
cg05162281	chr5	10652296	-3.233	1.79	0.076	0.85	ANKRD33B	50.94
cg27456203	chr16	69924616	-4.262	2.359	0.076	0.85	WWP2	47.18
cg04570316	chr6	24776902	-1.23	0.6809	0.076	0.85	GMNN	89.97
cg20700584	chr12	54559174	0.5072	0.2807	0.076	0.85		93.91
cg08898859	chr9	127876525	-3.03	1.677	0.076	0.85	SCAI	53.94
cg22230912	chr3	16331335	-1.338	0.7406	0.076	0.85	OXNAD1	87.08
cg21655992	chr2	61465487	-1.971	1.091	0.076	0.85	USP34	58.33
cg19189965	chr12	123459820	-0.5671	0.3139	0.076	0.85	ABCB9	4.25
cg14910124	chr14	101463569	-1.452	0.8039	0.076	0.85		15.09
cg14280680	chr6	90299752	-1.848	1.023	0.076	0.85	ANKRD6	42.37
cg21559452	chr2	131688463	-1.559	0.8628	0.076	0.85	ARHGEF4	85.25
cg03553308	chr6	30069250	-2.888	1.598	0.076	0.85		48.85
cg13022784	chr8	144799376	-2.95	1.633	0.076	0.85	MAPK15	27.77
cg25424383	chr6	43685669	-1.58	0.8746	0.076	0.85		79.32
cg16483033	chr17	1090441	-2.458	1.361	0.076	0.85	ABR	56.1
cg26975086	chr7	42533282	-1.014	0.5614	0.076	0.85		12.12
cg21818871	chr20	33866020	-10.03	5.553	0.076	0.85		16.1
cg12408250	chr1	3121727	-3.478	1.925	0.076	0.85	PRDM16	52.56
cg17156694	chr7	17138805	-0.8211	0.4545	0.076	0.85		89.98
cg21517906	chr7	2265393	-1.686	0.933	0.076	0.85	MAD1L1	81.37
cg09756014	chr16	89152366	-2.01	1.113	0.076	0.85		35.7
cg21768353	chr10	115282416	-0.8777	0.4858	0.076	0.85		92.23
cg18565268	chr14	37146463	-5.769	3.193	0.076	0.85	PAX9	44.54
cg02256105	chr2	118593478	-2.595	1.437	0.076	0.85		34.22
cg20619600	chr10	8056766	-0.9975	0.5521	0.076	0.85		88.07
cg15576116	chr5	140997343	-1.004	0.5556	0.076	0.85	DIAPH1	10.38
cg06122613	chr1	151297900	-2.298	1.272	0.076	0.85	PI4KB	75.15
cg12007709	chr7	65579080	-2.132	1.18	0.076	0.85	CRCP	62.46
cg08432124	chr9	98972398	-2.247	1.244	0.076	0.85		41.04
cg14040985	chr7	12714591	-4.48	2.48	0.076	0.85		41.8
cg16739686	chr11	2721336	2.653	1.469	0.076	0.85	KCNQ1OT1	44.35
cg14126203	chr21	47684923	-0.6317	0.3497	0.076	0.85	MCM3AP	94.39
cg04821585	chr5	60549017	4.842	2.681	0.076	0.85		66.67
cg17794996	chr6	31806478	-2.429	1.344	0.076	0.85	C6orf48	47.13
cg04138103	chr5	38796759	-1.138	0.63	0.076	0.85		87.91
cg24411719	chr6	12356579	-2.303	1.275	0.076	0.85		82.25
cg00423597	chr1	33235531	4.938	2.734	0.076	0.85	KIAA1522	39.15
cg15423991	chr3	62304111	3.265	1.807	0.076	0.85	C3orf14	17.13
cg03316176	chr19	6199365	-0.4937	0.2733	0.076	0.85		3.79
cg03925294	chr4	6247629	-3.098	1.715	0.076	0.85		29.98
cg02711886	chr5	177762428	-1.828	1.012	0.076	0.85	COL23A1	67.65
cg11752130	chr11	46321127	-1.63	0.9022	0.076	0.85	CREB3L1	79.48
cg10930165	chr22	31226931	-3.319	1.837	0.076	0.85	OSBP2	46.23
cg24455884	chr10	64216590	-2.54	1.406	0.076	0.85	ZNF365	70.4
cg18683586	chr7	155620659	-5.197	2.877	0.076	0.85		59.4
cg26094470	chr10	75187383	-4.66	2.579	0.076	0.85	ZMYND17	59.42
cg05861359	chr1	95107914	-1.135	0.628	0.076	0.85		90.33
cg23628404	chr16	28008374	-3.363	1.862	0.076	0.85	GSG1L	76.99
cg26825850	chr5	38651410	-2.018	1.117	0.076	0.85	LIFR-AS1	75.49
cg06317672	chr9	139535347	-1.887	1.044	0.076	0.85		42.05
cg08870588	chr17	71232538	-2.158	1.195	0.076	0.85	C17orf80	76.99
cg16506910	chr6	72114693	-0.876	0.4849	0.076	0.85	MIR30A	12.03
cg06556373	chr15	92769780	-2.591	1.434	0.076	0.85		20.24
cg05631332	chr2	222826960	-1.62	0.8971	0.076	0.85		83.57
cg24452765	chr15	93977844	-2.564	1.419	0.076	0.85		77.79
cg23958118	chr5	132574472	-1.086	0.6011	0.076	0.85	FSTL4	95.25
cg03154580	chr2	121009176	-2.138	1.184	0.076	0.85	RALB	54.65
cg18571640	chr8	33210211	-1.181	0.6536	0.076	0.85		15.24
cg25595500	chr6	113360369	-0.8434	0.4669	0.076	0.85		90.14
cg27506377	chr1	246667857	-0.8879	0.4915	0.076	0.85	SMYD3	90.89
cg01825238	chr2	12878547	-1.99	1.101	0.076	0.85	TRIB2	76.19
cg24157852	chr17	74748236	-2.069	1.145	0.076	0.85	MFSD11	85.78
cg15517631	chr17	48785189	-0.2609	0.1444	0.076	0.85	ANKRD40	2.02
cg06674503	chr17	7991115	-4.296	2.378	0.076	0.85	MIR4314	74.01
cg04824189	chr7	80142634	-0.7213	0.3993	0.076	0.85	GNAT3	91.16
cg20327913	chr14	101833143	-1.008	0.5581	0.076	0.85		91.39
cg08022379	chr3	112513640	-1.831	1.014	0.076	0.85		78.34
cg05547902	chr15	74421523	-3.318	1.837	0.076	0.85	LOC283731	22.69
cg10416312	chr7	6631252	-1.45	0.8029	0.076	0.85	C7orf26	87.03
cg23153641	chr22	21220769	-1.021	0.565	0.076	0.85	SNAP29	92.65
cg14959260	chr4	9917839	-2.404	1.331	0.076	0.85	SLC2A9	52.11
cg01083584	chr19	14629193	1.534	0.8491	0.076	0.85	DNAJB1	11.59
cg08967026	chr10	98784186	-1.484	0.8217	0.076	0.85	SLIT1	88.41
cg16511225	chr19	51920932	-1.893	1.048	0.076	0.85	SIGLEC10	43.54
cg15423452	chr7	47440049	-1.863	1.031	0.076	0.85	TNS3	55.76
cg18798460	chr6	7562156	-1.872	1.037	0.076	0.85	DSP	48.43
cg13709858	chr22	31226258	-1.739	0.963	0.076	0.85	OSBP2	61.68
cg16682676	chr21	28288772	-2.117	1.172	0.076	0.85		82.22
cg24241206	chr6	39830999	-1.552	0.8593	0.076	0.85	DAAM2	87.72
cg13374488	chr8	125266658	-3.513	1.945	0.076	0.85		59.33
cg16993911	chr10	5638431	-2.423	1.341	0.076	0.85		72.8
cg17007551	chr3	8408897	-5.886	3.259	0.076	0.85	LMCD1-AS1	55.58
cg09381737	chr9	140173549	1.655	0.9161	0.076	0.85	C9orf167	32.44
cg15964882	chr19	38665843	-0.6794	0.3761	0.076	0.85	SIPA1L3	94.57
cg07021166	chr11	131105003	-3.56	1.971	0.076	0.85		65.77
cg15060367	chr19	51775821	-3.514	1.946	0.076	0.85		45.69
cg09844261	chr17	28257543	-0.3377	0.1869	0.076	0.85	SSH2	3.16
cg08185997	chr4	143768412	-1.304	0.7219	0.076	0.85	INPP4B	6.89
cg07352541	chr20	35489194	-0.8968	0.4965	0.076	0.85	SOGA1	92.42
cg16695380	chr1	11743020	-2.425	1.343	0.0761	0.85	MAD2L2	33.81
cg03437695	chr11	63886786	-1.105	0.6119	0.0761	0.85	MACROD1	85.97
cg12956751	chr2	233246922	-2.227	1.233	0.0761	0.85	ALPP	70.1
cg26485712	chr14	65018695	-0.9925	0.5495	0.0761	0.85	PPP1R36	89.68
cg09753899	chr8	28967905	-1.077	0.5961	0.0761	0.85	KIF13B	89.47
cg02490659	chr9	136449689	-2.92	1.617	0.0761	0.85		61.28
cg16148410	chr15	31611603	-1.71	0.9469	0.0761	0.85		73.24
cg27623214	chr19	58485726	-1.413	0.7826	0.0761	0.85	C19orf18	91.76
cg23032184	chr2	121523682	3.044	1.685	0.0761	0.85		63.51
cg12782802	chr6	41468902	-2.326	1.288	0.0761	0.85	LINC01276	76.6
cg10131015	chr15	89609246	-3.6	1.993	0.0761	0.85		64.17
cg25555787	chr6	41196139	-3.233	1.79	0.0761	0.85	TREML4	61.35
cg21596848	chr15	45599583	-0.8459	0.4684	0.0761	0.85		6.67
cg25615512	chr9	130518155	-1.289	0.7135	0.0761	0.85	SH2D3C	24.14
cg20858622	chr6	32015651	-2.735	1.514	0.0761	0.85	TNXB	64.24
cg26258120	chr14	97431164	6.408	3.548	0.0761	0.85		39.29
cg00465883	chr15	25349082	-4.402	2.437	0.0761	0.85	SNORD116-28	62.58
cg10239010	chr22	23053028	-4.204	2.328	0.0761	0.85		63.96
cg24605341	chr3	10436278	-4.277	2.368	0.0761	0.85	ATP2B2	74.32
cg04745278	chr3	190953386	-0.8338	0.4617	0.0761	0.85	OSTN	92.26
cg25047531	chr20	35130217	-1.54	0.853	0.0761	0.85	DLGAP4	86.84
cg08293947	chr15	75303800	-1.792	0.9923	0.0761	0.85	SCAMP5	67.83
cg05397646	chr10	13708265	-0.7388	0.4091	0.0761	0.85	FRMD4A	92.42
cg11556135	chr7	83379025	2.021	1.119	0.0761	0.85		92.98
cg06462431	chrX	69655158	-2.462	1.363	0.0761	0.85		75.61
cg26054929	chr10	60628802	-2.01	1.113	0.0761	0.85		74.06
cg22750218	chr5	106837739	-2.206	1.221	0.0761	0.85	EFNA5	78.74
cg13941801	chr9	98585586	-4.099	2.27	0.0761	0.85	C9orf130	81.37
cg10678157	chr15	90371358	-0.9818	0.5436	0.0761	0.85		91.01
cg06959320	chr15	78105980	-2.653	1.469	0.0761	0.85	LINGO1	65.33
cg17903229	chr21	45959142	-2.97	1.645	0.0761	0.85	KRTAP10-1	39.71
cg05190994	chr8	64080889	-0.4098	0.2269	0.0761	0.85	YTHDF3	3
cg26908611	chr1	40421002	-0.9833	0.5445	0.0761	0.85	MFSD2A	7.12
cg13209990	chr7	2172133	2.817	1.56	0.0761	0.85	MAD1L1	91.36
cg24622122	chr8	94815567	-2.439	1.351	0.0761	0.85	TMEM67	68
cg01796184	chr1	200708096	-1.176	0.6511	0.0761	0.85	CAMSAP1L1	8.9
cg18564686	chr2	10169675	2	1.107	0.0761	0.85		19.41
cg18777792	chr11	78383839	-1.531	0.8476	0.0761	0.85	ODZ4	82.07
cg15585036	chr7	132262058	-7.584	4.2	0.0761	0.85	PLXNA4	23.4
cg11539296	chr5	140216145	-3.145	1.741	0.0761	0.85	PCDHA6	64.45
cg08001182	chr11	235668	-2.655	1.47	0.0761	0.85	SIRT3	30.7
cg11641416	chr2	233389406	-2.323	1.286	0.0761	0.85	PRSS56	42.34
cg11762968	chr13	95354190	-2.506	1.388	0.0761	0.85		68.67
cg02187406	chr5	159933519	-2.923	1.618	0.0761	0.85		37.4
cg23817082	chr7	1571371	-1.879	1.04	0.0761	0.85	MAFK	22.16
cg10531263	chr4	8037325	-2.66	1.473	0.0761	0.85	ABLIM2	24.98
cg02989820	chr2	26740094	-2.049	1.134	0.0761	0.85	OTOF	75.28
cg23851685	chr11	113779936	-3.03	1.678	0.0761	0.85	HTR3B	38.02
cg09433558	chr3	171412917	-0.8695	0.4815	0.0761	0.85	PLD1	89.31
cg17448069	chr16	23156675	-1.614	0.8938	0.0761	0.85	USP31	82.2
cg13636986	chr22	47556100	-1.333	0.7384	0.0761	0.85	TBC1D22A	95.07
cg08133228	chr6	33170832	-1.63	0.9027	0.0761	0.85	SLC39A7	55.34
cg07908005	chr6	14393589	-1.709	0.9465	0.0761	0.85		84.12
cg02489327	chr20	626772	-8.168	4.523	0.0761	0.85		64.84
cg10751592	chr4	185139434	-1.681	0.931	0.0761	0.85	ENPP6	86.97
cg21222002	chr19	2365527	-2.08	1.152	0.0761	0.85		68.41
cg07538199	chr17	41490297	-1.331	0.7369	0.0761	0.85		81.81
cg05539344	chr9	79115376	-2.866	1.587	0.0761	0.85	GCNT1	77.6
cg13348277	chr20	45775427	-1.461	0.8089	0.0761	0.85	EYA2	33.81
cg27170816	chr11	12352225	-0.7735	0.4283	0.0761	0.85	MICALCL	89.65
cg00592571	chr12	54969822	-2.555	1.415	0.0761	0.85	PDE1B	55.32
cg05863683	chr7	1912471	-1.075	0.5951	0.0761	0.85	MAD1L1	87.8
cg15560047	chr1	238638718	-3.937	2.18	0.0761	0.85		24.75
cg08833010	chr4	1684739	-1.95	1.08	0.0761	0.85	FAM53A	87.92
cg12273368	chr6	32097507	-2.757	1.527	0.0761	0.85	ATF6B	40.96
cg06889370	chr4	102181304	-0.98	0.5427	0.0761	0.85	PPP3CA	87.58
cg21272919	chr15	25014966	-1.791	0.9921	0.0761	0.85		14.2
cg24113782	chr10	79398055	-6.001	3.324	0.0761	0.85	KCNMA1	10.5
cg05011258	chr16	67360300	-2.532	1.402	0.0761	0.85	LRRC36	21.51
cg21273659	chr1	149138451	-1.344	0.7441	0.0761	0.85		38.46
cg26532627	chr17	43339744	1.062	0.5881	0.0761	0.85	LOC100133991	18.73
cg04090349	chr6	168426082	-2.647	1.466	0.0761	0.85	KIF25	60.85
cg20021784	chr2	201984386	-3.829	2.12	0.0761	0.85	CFLAR	28.12
cg12807330	chr5	176004772	-3.925	2.174	0.0761	0.85	PCDH24	81.15
cg22516376	chr8	125713945	-0.572	0.3168	0.0761	0.85	MTSS1	93.6
cg24200234	chr5	5047274	-3.332	1.845	0.0761	0.85	LINC01020	79.04
cg02764250	chr10	97145217	-1.277	0.7072	0.0761	0.85	SORBS1	86.75
cg16400492	chr5	140306213	6.445	3.57	0.0761	0.85	PCDHA7	30.2
cg06873916	chr16	89410196	-2.439	1.351	0.0761	0.85	ANKRD11	67.34
cg25894177	chr8	49187933	-1.834	1.016	0.0761	0.85		85.75
cg25676215	chr17	37902268	-1.251	0.6928	0.0761	0.85	GRB7	86.92
cg21159993	chr5	139554405	1.164	0.6445	0.0761	0.85	C5orf32	11.27
cg02242734	chr22	18064224	-1.371	0.759	0.0761	0.85	SLC25A18	86.93
cg04434255	chr6	7641594	2.148	1.19	0.0761	0.85		92.77
cg15437432	chr5	177018986	-0.3429	0.1899	0.0761	0.85	TMED9	2.74
cg18072871	chr22	50919961	-1.369	0.7582	0.0761	0.85	ADM2	5.12
cg16015295	chr17	78793479	-1.966	1.089	0.0761	0.85	RPTOR	73.74
cg18683047	chr6	43424751	-3.92	2.171	0.0761	0.85	DLK2	70.9
cg15877399	chr12	116625593	-1.22	0.6757	0.0761	0.85	MED13L	88.97
cg27114706	chr12	92527244	9.995	5.535	0.0761	0.85		75.23
cg07858778	chr1	38349271	-1.008	0.5585	0.0761	0.85	INPP5B	90.2
cg16567815	chr5	1386887	-2.119	1.174	0.0761	0.85		25.59
cg26385517	chr2	101604589	-1.035	0.5733	0.0761	0.85	NPAS2	91.06
cg11938014	chr5	145316210	1.215	0.6727	0.0761	0.85	SH3RF2	4.2
cg00926894	chrX	46938229	-2.492	1.38	0.0761	0.85	RGN	65.28
cg27000612	chr2	241449274	-3.365	1.864	0.0761	0.85	ANKMY1	74.38
cg12374581	chr19	19096446	-2.16	1.196	0.0761	0.85		49.73
cg11887373	chr1	210442256	-1.593	0.8822	0.0761	0.85		82.69
cg17773231	chr15	31197752	-1.47	0.8142	0.0761	0.85	FAN1	78.37
cg21667520	chr10	80622149	-1.644	0.9105	0.0761	0.85		25.39
cg10365312	chr20	43744110	-3.873	2.145	0.0762	0.85	WFDC5	65.7
cg22969524	chr17	41909716	3.667	2.031	0.0762	0.85	MPP3	53.96
cg20159490	chr6	66493769	-4.853	2.688	0.0762	0.85		63.15
cg10704195	chr12	4895963	-3.842	2.128	0.0762	0.85		68.12
cg07523958	chr19	47181684	-2.255	1.249	0.0762	0.85	PRKD2	63.05
cg05487266	chr4	83721337	-2.052	1.137	0.0762	0.85	SCD5	58.69
cg15244436	chr11	940272	-2.561	1.418	0.0762	0.85	AP2A2	76.26
cg04857881	chr16	47344826	-1.01	0.5596	0.0762	0.85	ITFG1	89.61
cg24551777	chr1	86822092	-2.743	1.519	0.0762	0.85	ODF2L	57.66
cg15667607	chr3	78096058	-2.664	1.475	0.0762	0.85		72.91
cg01294338	chr7	157379000	-3.568	1.976	0.0762	0.85	PTPRN2	50.04
cg03288630	chr10	30692618	2.578	1.428	0.0762	0.85		86.86
cg06009645	chr6	112036099	-1.697	0.9398	0.0762	0.85	FYN	86.72
cg22384356	chr8	124195192	-2.346	1.299	0.0762	0.85	FAM83A	62.1
cg24126630	chr8	1110039	-3.444	1.908	0.0762	0.85		40.15
cg03834286	chr5	3590482	4.574	2.533	0.0762	0.85		34.45
cg00806138	chr1	47881404	-2.366	1.31	0.0762	0.85	FOXE3	41.83
cg19552836	chr18	24000813	-0.6175	0.342	0.0762	0.85		92.99
cg07089091	chr7	26222905	-3.572	1.978	0.0762	0.85	NFE2L3	25
cg14658235	chr17	62198338	-1.438	0.7964	0.0762	0.85	ERN1	84.84
cg18392242	chr11	32338931	-1.748	0.9681	0.0762	0.85		80.93
cg08781340	chr16	85285111	-1.246	0.6902	0.0762	0.85		85.2
cg14645650	chr1	25228801	-2.35	1.301	0.0762	0.85	RUNX3	66.64
cg21940292	chr15	89566818	-3.932	2.178	0.0762	0.85		50.18
cg00785482	chr1	208058986	-1.631	0.9035	0.0762	0.85		81.61
cg15579982	chr7	32911512	-1.361	0.7541	0.0762	0.85	KBTBD2	87.52
cg27424380	chr1	174842571	-0.7123	0.3946	0.0762	0.85	RABGAP1L	93.62
cg04578149	chr13	113803579	-3.274	1.813	0.0762	0.85	F10	59.5
cg23364266	chr7	158294646	-3.319	1.839	0.0762	0.85	PTPRN2	80.69
cg15385814	chr4	189717818	7.228	4.004	0.0762	0.85		26.39
cg09469285	chr2	196916694	-2.169	1.202	0.0762	0.85	DNAH7	56.93
cg21000599	chr3	122436257	1.058	0.5861	0.0762	0.85	PARP14	93.05
cg03026420	chr15	45315313	-4.497	2.491	0.0762	0.85	SORD	16.74
cg03390873	chr22	47069200	-1.373	0.7606	0.0762	0.85	GRAMD4	84.62
cg09751071	chr10	134925816	3.98	2.205	0.0762	0.85	GPR123	76.06
cg26644920	chr2	198242467	-1.47	0.8141	0.0762	0.85		67.37
cg19628044	chr5	36493471	-1.246	0.69	0.0762	0.85		90.09
cg20791087	chr6	13340571	-1.953	1.082	0.0762	0.85		71.52
cg15458577	chr1	46947998	-2.065	1.144	0.0762	0.85		37.11
cg22925650	chr5	38734761	-2.665	1.476	0.0762	0.85	OSMR-AS1	46.21
cg18683707	chr5	148754068	-1.402	0.7766	0.0762	0.85	IL17B	82.53
cg09596234	chr12	16759521	-2.846	1.577	0.0762	0.85	LMO3	10.71
cg09207960	chr4	146098358	-2.126	1.178	0.0762	0.85	OTUD4	59.36
cg27457135	chr16	81690924	-0.9112	0.5047	0.0762	0.85	CMIP	92.18
ch.20.772844R	chr20	36375522	-1.287	0.713	0.0762	0.85	CTNNBL1	11.9
cg14548858	chr2	164331602	-1.653	0.9159	0.0762	0.85		78.69
cg23983173	chr15	42564634	-2.532	1.403	0.0762	0.85	TMEM87A	27.76
cg26886755	chr15	92377488	-3.514	1.947	0.0762	0.85		50.61
cg05038586	chr9	108072064	-1.814	1.005	0.0762	0.85	SLC44A1	83.3
cg08699794	chr16	1557513	-1.077	0.5965	0.0762	0.85	TELO2	90.05
cg19994026	chr13	54388298	-7.089	3.927	0.0762	0.85	LINC00558	49.87
cg25172458	chr22	18355108	-1.397	0.774	0.0762	0.85	MICAL3	75.23
cg13364756	chr7	99425193	-2.309	1.279	0.0762	0.85	CYP3A43	74.27
cg24873892	chr19	44667871	-4.285	2.374	0.0762	0.85	ZNF226	61.48
cg10894388	chr4	2242425	-2.466	1.366	0.0762	0.85	POLN	61.67
cg20514520	chr2	101417287	-1.08	0.5982	0.0762	0.85		89.03
cg22995183	chr16	14293184	-1.976	1.095	0.0762	0.85	MKL2	68.17
cg19425332	chr10	118898869	-1.645	0.9112	0.0762	0.85	VAX1	15.4
cg10329694	chr17	3592947	-1.452	0.8043	0.0762	0.85	P2RX5	30.81
cg07202222	chr19	2136936	-1.315	0.7283	0.0762	0.85	AP3D1	83.05
cg08299687	chr4	4430684	-0.4588	0.2542	0.0762	0.85	STX18	95.53
cg19131078	chr15	64382893	-1.004	0.5561	0.0762	0.85	FAM96A	90.54
cg12751941	chr16	30023851	-1.733	0.9599	0.0762	0.85	DOC2A	86.68
cg14789524	chr16	78768643	-1.884	1.044	0.0762	0.85	WWOX	85.59
cg10059536	chr14	104583245	-1.418	0.7856	0.0762	0.85	MIR203	2.18
cg04619800	chr15	83654972	1.01	0.5596	0.0762	0.85	FAM103A1	6.89
cg03440944	chr7	45023329	-2.113	1.171	0.0762	0.85	C7orf40	75.58
cg08736621	chr20	30772145	-2.731	1.513	0.0762	0.85		71.2
cg23214435	chr5	157003983	2.716	1.505	0.0762	0.85	ADAM19	91.86
cg26672932	chr1	12581547	-1.628	0.9018	0.0762	0.85		78.57
cg07716131	chr16	88937225	-1.996	1.106	0.0762	0.85		27.99
cg06795527	chr7	27245018	-3.207	1.777	0.0762	0.85		12.86
cg22792735	chr17	63558426	-1.651	0.9146	0.0762	0.85	AXIN2	60.36
cg01203147	chr2	217468704	-3.835	2.125	0.0762	0.85	LINC01280	61.88
cg07597227	chr4	40798110	-0.8656	0.4796	0.0762	0.85	NSUN7	92.88
cg27626792	chr3	125353958	-1.964	1.088	0.0762	0.85		41.11
cg14300353	chr13	100375231	-0.9523	0.5276	0.0762	0.85	CLYBL	92.32
cg06806958	chr10	23983686	-4.3	2.382	0.0762	0.85	KIAA1217	34.01
cg04274562	chr22	23076913	-1.522	0.8433	0.0762	0.85		31.09
cg06771950	chr2	232155178	-1.305	0.723	0.0762	0.85	ARMC9	83.51
cg19409060	chr17	36719518	-3.19	1.767	0.0762	0.85	SRCIN1	18.02
cg16332936	chr22	19748910	-2.19	1.213	0.0762	0.85	TBX1	14.77
cg21904628	chr12	50016798	-0.5169	0.2864	0.0762	0.85	PRPF40B	4.64
cg13504931	chr2	24551007	-2.342	1.298	0.0762	0.85	ITSN2	63.68
cg16928826	chr9	119809281	-5.002	2.771	0.0762	0.85	ASTN2	42.13
cg04017985	chr10	15007467	-2.865	1.587	0.0762	0.85	MEIG1	73.81
cg14946813	chr16	19869790	-2.729	1.512	0.0762	0.85		70.02
cg07295024	chr17	62011209	-1.801	0.9978	0.0762	0.85		81.24
cg02033323	chrX	49118313	-2.673	1.481	0.0762	0.85	FOXP3	90.48
cg03959541	chr9	131007914	-2.352	1.303	0.0763	0.85	MIR199B	34.49
cg09805902	chr1	34000495	-5.202	2.882	0.0763	0.85	CSMD2	44.5
cg10171988	chr4	120550779	-3.285	1.82	0.0763	0.85	PDE5A	36.59
cg18536707	chr5	67484212	-0.8726	0.4835	0.0763	0.85		88.81
cg14370595	chr11	66114071	0.6318	0.35	0.0763	0.85	BRMS1	95.11
cg08359343	chr4	146478783	6.007	3.328	0.0763	0.85	SMAD1	72.94
cg21023025	chr5	154172209	-1.471	0.8148	0.0763	0.85	LARP1	86.88
cg18744360	chr7	1912602	-0.6115	0.3388	0.0763	0.85	MAD1L1	93.55
cg23498547	chr7	31096542	-2.109	1.169	0.0763	0.85	ADCYAP1R1	41.14
cg09324702	chr2	153682841	-1.027	0.5689	0.0763	0.85		89.75
cg08989564	chr16	49411456	7.385	4.092	0.0763	0.85	C16orf78	48.78
cg11111332	chr7	50612853	-1.781	0.987	0.0763	0.85	DDC	82.88
cg24931561	chr6	157745382	-1.629	0.9027	0.0763	0.85	C6orf35	9.4
cg15124019	chr12	104162636	-2.16	1.197	0.0763	0.85		79.62
cg24177832	chr6	105585675	-2.117	1.173	0.0763	0.85	BVES	32.98
cg02679674	chr14	66300469	-1.129	0.6254	0.0763	0.85		89.25
cg08941317	chr11	82903868	-1.703	0.9434	0.0763	0.85	ANKRD42	13.9
cg09713270	chr6	108572698	-3.535	1.959	0.0763	0.85	SNX3	67.75
cg18649854	chr22	44709891	-2.481	1.375	0.0763	0.85	KIAA1644	48.47
cg09290402	chr13	113534515	-2.85	1.579	0.0763	0.85	ATP11A	78.26
cg12671033	chr1	208413119	-1.376	0.7624	0.0763	0.85	PLXNA2	87.01
cg09131332	chr22	50482045	-1.368	0.758	0.0763	0.85	TTLL8	35.41
cg09997873	chr8	58819659	-3.074	1.703	0.0763	0.85		53.59
cg23936341	chr9	116970972	-2.013	1.115	0.0763	0.85	MIR455	50.9
cg14932133	chr2	121739247	-2.028	1.124	0.0763	0.85	GLI2	42.23
cg13469918	chr19	43959694	-1.097	0.6076	0.0763	0.85		14.26
cg08958802	chr9	111175602	-2.921	1.619	0.0763	0.85		39.71
cg09087472	chr20	51236753	-5.516	3.056	0.0763	0.85	LINC01524	47.72
cg02433927	chrX	39969103	2.424	1.343	0.0763	0.85	BCOR	12.67
cg14541773	chr1	109234219	-2.615	1.449	0.0763	0.85	PRPF38B	40.25
cg21946175	chrX	118372581	2.78	1.541	0.0763	0.85	PGRMC1	76.95
cg13667932	chr2	197395659	-1.027	0.5692	0.0763	0.85	HECW2	93.5
cg13171643	chr10	131324189	1.54	0.8533	0.0763	0.85	MGMT	88.61
cg07366082	chr5	141233463	-1.563	0.8662	0.0763	0.85	PCDH1	78.87
cg02043966	chr8	11665230	-1.276	0.7072	0.0763	0.85	FDFT1	88.62
cg08531792	chr12	25107688	-1.436	0.7958	0.0763	0.85		84.47
cg21348031	chr5	128927438	-2.467	1.367	0.0763	0.85	ADAMTS19	83.26
cg06118782	chr19	42676062	-3.096	1.715	0.0763	0.85		74.4
cg07048996	chr7	36197488	-1.41	0.7813	0.0763	0.85	EEPD1	89.9
cg02463513	chr3	145883489	-2.045	1.133	0.0763	0.85		82.06
cg04996912	chr9	97411490	-1.215	0.6731	0.0763	0.85		26.42
cg11245682	chr2	130468678	-3.947	2.187	0.0763	0.85		54.74
cg13462082	chr7	106820841	-2.235	1.239	0.0763	0.85	HBP1	71.31
cg22058929	chr13	79653686	-2.874	1.593	0.0763	0.85		33.81
cg19320816	chr6	26087776	-5.977	3.312	0.0763	0.85	HFE	13.73
cg09832316	chr15	101713845	-1.748	0.9689	0.0763	0.85		62.9
cg11949606	chr21	34096277	-1.95	1.081	0.0763	0.85	SYNJ1	54.91
cg03272932	chr16	87588893	-1.613	0.8936	0.0763	0.85		35.5
cg01643580	chr2	26916399	-3.345	1.854	0.0763	0.85	KCNK3	27.62
cg11856929	chr19	50071672	-2.825	1.565	0.0763	0.85	NOSIP	74.63
cg04179661	chr1	178529779	-1.207	0.6686	0.0763	0.85		85.55
cg13334917	chr11	69834873	-0.68	0.3768	0.0763	0.85		93.02
cg19916602	chr7	44217554	-2.082	1.154	0.0763	0.85	GCK	59.91
cg20305294	chr4	38462973	-1.293	0.7168	0.0763	0.85	LINC01258	88.16
cg07436896	chr13	84512421	-4.752	2.633	0.0763	0.85		55.78
cg12252737	chr1	209590173	-1.966	1.089	0.0763	0.85		73.38
cg06298579	chr16	85590569	-0.6138	0.3401	0.0763	0.85		4.26
cg06328792	chr22	38626427	-2.307	1.278	0.0763	0.85	TMEM184B	55.39
cg14057760	chr12	12982506	-1.97	1.092	0.0763	0.85	DDX47	70.11
cg22521151	chr1	1098900	-2.138	1.185	0.0763	0.85		53.39
cg21843317	chr13	40683714	-3.364	1.864	0.0763	0.85		41.09
cg23891909	chr15	26107382	-2.46	1.363	0.0763	0.85	ATP10A	44.13
cg21210789	chr8	143545390	-1.972	1.093	0.0763	0.85	BAI1	34.98
cg23954946	chr4	190903578	-2.867	1.589	0.0763	0.85		46.82
cg14031720	chr19	38691854	-0.7191	0.3985	0.0763	0.85	SIPA1L3	94.21
cg02393535	chr19	11093459	1.62	0.8979	0.0763	0.85	SMARCA4	80.81
cg18071682	chr1	36640408	-1.195	0.6621	0.0763	0.85	MAP7D1	85.91
cg23951526	chr5	176027088	-2.563	1.42	0.0763	0.85	GPRIN1	54.59
cg24601355	chr18	72799885	-1.011	0.5602	0.0763	0.85		93.64
cg01935400	chr17	80393124	4.407	2.442	0.0763	0.85	HEXDC	41.48
cg01893629	chr12	34494825	-2.98	1.651	0.0763	0.85		33.89
cg01369027	chr10	11133829	-4.65	2.577	0.0763	0.85	CELF2	45.57
cg12148585	chr2	208006420	-1.576	0.8732	0.0763	0.85	KLF7	86.34
cg13430552	chr2	25427652	-1.021	0.5661	0.0763	0.85		84.73
cg24765668	chr3	38842455	-1.901	1.054	0.0763	0.85		26.28
cg10516832	chr19	10691895	-0.846	0.4688	0.0763	0.85	AP1M2	7.26
cg15645600	chr1	181056127	-2.233	1.237	0.0763	0.85		42.53
cg13149512	chr7	32933878	-0.8283	0.459	0.0763	0.85		93.65
cg01062691	chr16	11763141	-1.971	1.092	0.0763	0.85	SNN	49.52
cg05398934	chr1	18186952	-4.523	2.507	0.0763	0.85		58.94
cg18760361	chr10	55664966	-3.221	1.785	0.0763	0.85	PCDH15	48.09
cg20780546	chr17	39507134	-2.215	1.228	0.0763	0.85	KRT33A	82.56
cg11099598	chr12	64570898	-1.801	0.9983	0.0763	0.85		54.14
cg08051964	chr15	25330341	-1.68	0.9309	0.0763	0.85	SNORD116-18	28.83
cg27305662	chr6	31080305	-2.482	1.375	0.0763	0.85	C6orf15	76.09
cg08390979	chr16	6094220	-3.129	1.734	0.0763	0.85	A2BP1	38.11
cg27273515	chr16	80690594	-2.42	1.341	0.0763	0.85	CDYL2	82.62
cg06634544	chr2	154300081	1.804	0.9997	0.0763	0.85		91.99
cg14284149	chr11	66723147	-0.9935	0.5506	0.0763	0.85	PC	90.79
cg02123323	chr6	34524337	-0.8843	0.4901	0.0763	0.85	SPDEF	92.99
cg14288287	chr10	14633741	-1.964	1.088	0.0763	0.85	FAM107B	66.91
cg22934237	chr8	1830866	-2.437	1.351	0.0763	0.85	ARHGEF10	55.87
cg06702600	chr2	168189841	-4.145	2.297	0.0763	0.85		58.18
cg24731201	chr12	94671217	-1.243	0.6891	0.0763	0.85	PLXNC1	89.05
cg24747960	chr6	160667438	-2.422	1.342	0.0763	0.85	SLC22A2	42.49
cg02703816	chr3	10151224	-3.188	1.767	0.0763	0.85	C3orf24	75.46
cg05414556	chrX	128913922	-3.209	1.779	0.0763	0.85	SASH3	66.29
cg00301396	chr16	30572929	3.526	1.954	0.0763	0.85		52.64
cg05649651	chrX	30596225	-2.867	1.589	0.0763	0.85	CXorf21	75.64
cg11679545	chr14	106574424	-3.684	2.042	0.0763	0.85		22.29
cg02898382	chrX	129473829	3.433	1.903	0.0763	0.85	SLC25A14	13.66
cg25213345	chr19	42486053	-2.941	1.63	0.0763	0.85	ATP1A3	56.59
cg01787813	chr12	113543388	3.207	1.778	0.0763	0.85	RASAL1	61.7
cg23262831	chr14	74687993	-1.441	0.7989	0.0763	0.85		83.84
cg06729555	chr3	125458042	-2.472	1.37	0.0763	0.85		61.29
cg01924868	chr8	26305569	-1.984	1.099	0.0763	0.85		67.37
cg16463378	chr12	6619248	-0.9129	0.5059	0.0763	0.85	SCARNA10	92.02
cg13507637	chr3	149307309	-1.133	0.6278	0.0763	0.85	WWTR1	87.51
cg03663858	chr6	73687282	-2.201	1.22	0.0763	0.85	KCNQ5	85.62
cg01646665	chr1	156251436	-2.096	1.162	0.0763	0.85	TMEM79	40.67
cg03402876	chr2	11051991	-0.5661	0.3138	0.0763	0.85	KCNF1	4.21
cg08148697	chr16	2047871	-3.084	1.709	0.0763	0.85	ZNF598	51.37
cg08167951	chr7	95025611	2.156	1.195	0.0763	0.85	PON3	7.13
cg19224639	chr12	28186450	-1.539	0.853	0.0763	0.85		85.39
cg11420685	chr1	102303127	-3.819	2.116	0.0763	0.85	OLFM3	31.6
cg01377358	chr20	30948211	-2.313	1.282	0.0764	0.85	ASXL1	53.65
cg18185028	chr3	154042079	2.304	1.277	0.0764	0.85	DHX36	35.51
cg05821046	chr1	54304846	-4.072	2.257	0.0764	0.85	TMEM48	34.08
cg04485482	chr3	194450157	-0.9713	0.5384	0.0764	0.85		91.72
cg06393290	chr4	1004778	-0.713	0.3952	0.0764	0.85	FGFRL1	4.84
cg02492740	chrX	56590362	-1.717	0.9517	0.0764	0.85	UBQLN2	8.16
cg10521021	chr3	21997207	-4.104	2.275	0.0764	0.85	ZNF385D-AS2	43.14
cg15315856	chr2	127815262	-2.244	1.244	0.0764	0.85	BIN1	42.22
cg00143606	chr5	10759383	-0.7935	0.4398	0.0764	0.85	DAP	92.91
cg24605969	chr16	68919092	-1.678	0.9302	0.0764	0.85	TANGO6	82.34
cg26812856	chr18	78006141	-2.166	1.201	0.0764	0.85	PARD6G	90.2
cg07937514	chr3	17728272	3.087	1.711	0.0764	0.85	TBC1D5	58.85
cg16765678	chr10	35047821	-2.348	1.302	0.0764	0.85	PARD3	35.9
cg22609618	chr1	100944010	-2.683	1.487	0.0764	0.85	CDC14A	78.65
cg00986889	chr12	6697033	-1.158	0.6421	0.0764	0.85	CHD4	89.18
cg14273126	chr19	859499	-1.567	0.8684	0.0764	0.85	CFD	42.64
cg14778349	chrX	133771185	2.659	1.474	0.0764	0.85	PLAC1	76.18
cg26183250	chr1	217308683	-1.937	1.074	0.0764	0.85	ESRRG	9.34
cg09730423	chr3	186258448	-1.145	0.6348	0.0764	0.85	CRYGS	6.92
cg01530202	chr19	1267856	-1.591	0.8819	0.0764	0.85	CIRBP-AS1	41.65
cg26138672	chr4	69312609	-2.951	1.636	0.0764	0.85	TMPRSS11E	65.57
cg10737105	chr12	32555202	-4.743	2.629	0.0764	0.85		52.16
cg21809205	chr12	131261238	-4.114	2.28	0.0764	0.85		16.04
cg00796030	chr11	44608074	-1.197	0.6636	0.0764	0.85	CD82	86.09
cg05438461	chr15	40401720	0.8466	0.4693	0.0764	0.85	BMF	10.31
cg05407338	chr17	8213522	-2.717	1.506	0.0764	0.85	ARHGEF15	56.16
cg00593404	chr6	52377740	-1.734	0.9612	0.0764	0.85	TRAM2	50.4
cg14530994	chr1	228499729	-3.083	1.709	0.0764	0.85	OBSCN	75.07
cg18639142	chr19	1489759	-3.105	1.721	0.0764	0.85	PCSK4	30.25
cg22092606	chr2	109887294	-3.762	2.085	0.0764	0.85	SH3RF3	49.66
cg05881521	chr16	73160126	-0.9007	0.4993	0.0764	0.85		89.93
cg15604051	chr3	44754201	-3.79	2.101	0.0764	0.85	ZNF502	8.99
cg09274683	chr2	220088862	-0.4758	0.2637	0.0764	0.85	ATG9A	95.7
cg27384682	chr6	11947678	-1.811	1.004	0.0764	0.85		83.39
cg16133927	chr19	47406698	-2.158	1.196	0.0764	0.85		70.43
cg23900203	chr12	127765331	-1.715	0.9506	0.0764	0.85		7.89
cg13593391	chr11	132582488	4.802	2.662	0.0764	0.85	OPCML	87.64
cg01683158	chr11	3178059	-2.607	1.445	0.0764	0.85	OSBPL5	52.13
cg21997358	chr5	170886906	-2.677	1.484	0.0764	0.85		44.32
cg13090634	chr15	59541348	-0.7143	0.396	0.0764	0.85	MYO1E	94.28
cg09161689	chr6	43792630	2.479	1.374	0.0764	0.85		76.3
cg06345856	chr6	112565884	-1.181	0.6549	0.0764	0.85	LAMA4	88.22
cg24406065	chr3	65452495	-1.017	0.564	0.0764	0.85	MAGI1	90.87
cg19009685	chr8	135708849	4.365	2.42	0.0764	0.85	ZFAT	48.95
cg12525514	chr1	1343260	-0.8805	0.4881	0.0764	0.85	MRPL20	3.13
cg08086177	chr2	233897544	-2.833	1.571	0.0764	0.85	NEU2	81.17
cg08755432	chr12	125465360	-1.869	1.036	0.0764	0.85	DHX37	76.14
cg13069337	chr1	107518498	-1.726	0.9566	0.0764	0.85		20.06
cg08707875	chr1	224575077	-2.336	1.295	0.0764	0.85	WDR26	65.1
cg07496687	chr22	22236176	-2.696	1.495	0.0764	0.85		63.44
cg05629195	chr3	183903129	-2.304	1.277	0.0764	0.85	ABCF3	77.74
cg26284920	chr5	155787943	-4.479	2.483	0.0764	0.85	SGCD	64.05
cg25171729	chr17	75085185	-1.024	0.5677	0.0764	0.85	SCARNA16	4.08
cg02845997	chr12	96631473	2.619	1.452	0.0764	0.85	ELK3	47.52
cg16810279	chr17	76254129	4.85	2.689	0.0764	0.85		78.56
cg04065747	chr4	149985066	-2.612	1.448	0.0764	0.85		52.84
cg07131742	chr11	66112880	-2.022	1.121	0.0764	0.85	B3GNT1	32.14
cg15617950	chr19	50004158	-1.526	0.8459	0.0764	0.85	MIR150	30.98
cg10039041	chr1	31351168	-1.651	0.9154	0.0764	0.85	SDC3	75.96
cg04850423	chr1	20880461	-0.7672	0.4253	0.0764	0.85	FAM43B	5.65
cg12282516	chr1	16179129	-1.438	0.7972	0.0764	0.85	SPEN	84.31
cg14141919	chr2	10572524	-3.986	2.21	0.0764	0.85		48.96
cg18171392	chr22	24938255	-1.715	0.9506	0.0764	0.85	C22orf13	63.35
cg07014126	chr6	169717713	-3.475	1.927	0.0764	0.85		51.25
cg27093403	chr12	25083077	-1.789	0.9919	0.0764	0.85	BCAT1	76.64
cg17564844	chr22	23413784	-3.162	1.753	0.0764	0.85	RTDR1	53.05
cg03554335	chr17	62075151	-1.921	1.065	0.0764	0.85	C17orf72	60.35
cg10600701	chr3	169381939	-4.78	2.65	0.0764	0.85	MECOM	42.51
cg26980954	chr19	51955472	-3.069	1.701	0.0764	0.85	SIGLEC8	36.24
cg13085557	chr9	113815519	2.92	1.619	0.0764	0.85		83.05
cg24635384	chr17	71537900	-1.903	1.055	0.0764	0.85	SDK2	46.88
cg11955198	chr11	1918783	-3.045	1.688	0.0764	0.85		60.16
cg06623625	chr4	139137902	-1.441	0.7991	0.0764	0.85	SLC7A11	86.65
cg10057218	chr17	38074149	-1.21	0.6709	0.0764	0.85	GSDMB	86.79
cg22840802	chr1	77748131	-0.4695	0.2603	0.0764	0.85	AK5	2.2
cg13830110	chr12	125019756	-0.8187	0.4539	0.0764	0.85	NCOR2	91.24
cg10280659	chr19	43606319	-5.583	3.095	0.0764	0.85		46.64
cg08057698	chr6	30568683	-1.727	0.9576	0.0764	0.85	PPP1R10	76.54
cg21779904	chr20	57425157	-1.93	1.07	0.0764	0.85	GNASAS	65.88
cg11822515	chr5	151841890	-6.749	3.742	0.0764	0.85		47.7
cg21485132	chr4	3957672	0.5516	0.3058	0.0764	0.85	LOC348926	7.28
cg01720807	chr15	43290422	-0.7534	0.4177	0.0764	0.85	UBR1	90.53
cg14504499	chr12	121733425	-1.806	1.001	0.0764	0.85	CAMKK2	31.45
cg24152732	chr19	4180820	-1.855	1.028	0.0764	0.85	SIRT6	57.36
cg14321295	chrX	53715819	6.082	3.372	0.0764	0.85		59.67
cg27278802	chr11	66359430	-2.344	1.299	0.0764	0.85	CCDC87	69.37
cg18565893	chr6	112474717	-2.617	1.451	0.0764	0.85	LAMA4	70.76
cg20418864	chr4	146571771	-1.856	1.029	0.0764	0.85	MMAA	32.22
cg24082460	chr4	3345374	-3.671	2.035	0.0764	0.85	RGS12	79.91
cg01355392	chr20	62679255	-2.057	1.141	0.0764	0.85	SOX18	25.51
cg07017737	chr1	6516324	-2.072	1.149	0.0764	0.85	ESPN	12.14
cg02238943	chr11	35367036	-1.887	1.046	0.0764	0.85	SLC1A2	81.65
cg14786212	chr3	192947753	-0.7931	0.4397	0.0764	0.85		91.16
cg07695362	chr19	10602691	-1.168	0.6474	0.0764	0.85	KEAP1	87.47
cg26753817	chr3	102185273	-2.683	1.488	0.0764	0.85	ZPLD1	16.29
cg09170532	chr5	159806732	-2.465	1.367	0.0764	0.85		42.83
cg20273422	chr2	310224	-3.685	2.043	0.0764	0.85		51.97
cg05053752	chr7	140059315	-0.7247	0.4018	0.0764	0.85	SLC37A3	93.46
cg11765729	chr1	173383218	-0.8392	0.4653	0.0764	0.85	LOC100506023	92.41
cg04226276	chr3	194406284	-1.539	0.853	0.0765	0.85	FAM43A	7.95
cg13487211	chr14	100413235	-2.625	1.456	0.0765	0.85		40.26
cg25791839	chr19	35997392	-4.175	2.315	0.0765	0.85	DMKN	48.47
cg08424423	chr6	31088188	-2.599	1.441	0.0765	0.85	CDSN	62.42
cg05196187	chr10	72677504	-2.404	1.333	0.0765	0.85		37.65
cg09847324	chr6	160196566	-1.044	0.5786	0.0765	0.85	ACAT2	91.19
cg06330913	chr11	61873013	-2.072	1.149	0.0765	0.85		55.13
cg05930046	chr12	123209643	-1.322	0.7328	0.0765	0.85		89.53
cg18642179	chr10	131264312	2.713	1.504	0.0765	0.85	MGMT	84.02
cg06443867	chr4	83279026	-0.9104	0.5048	0.0765	0.85	HNRNPD	93.86
cg20181513	chr12	99548893	-2.441	1.354	0.0765	0.85	ANKS1B	15.41
cg25038317	chr10	50530771	-2.204	1.222	0.0765	0.85	C10orf71	79.52
cg07928782	chr1	64240847	-0.8738	0.4845	0.0765	0.85	ROR1	7.41
cg01923103	chr11	82997369	-0.5707	0.3165	0.0765	0.85	CCDC90B	3.62
cg12777690	chr14	102171876	-1.627	0.902	0.0765	0.85		54.25
cg04053063	chr5	140226838	-1.869	1.036	0.0765	0.85	PCDHA9	9.88
cg26789956	chr17	35658374	-1.341	0.7438	0.0765	0.85	ACACA	87.07
cg14507658	chr21	46408142	-1.513	0.8387	0.0765	0.85		86.24
cg16711017	chr16	80645792	-2.345	1.3	0.0765	0.85	CDYL2	65.76
cg00967728	chr9	112908661	-2.625	1.456	0.0765	0.85	AKAP2	82.17
cg11612040	chr2	66912619	-2.884	1.599	0.0765	0.85		82.29
cg24682760	chr11	97588992	-2.427	1.346	0.0765	0.85		84.37
cg21299462	chr11	124953020	-1.378	0.7643	0.0765	0.85	SLC37A2	29.52
cg05286653	chr19	46800602	-4.501	2.496	0.0765	0.85	HIF3A	65.77
cg05430201	chr1	67205292	-2.268	1.258	0.0765	0.85	SGIP1	65.64
cg18833559	chr7	98199413	-3.763	2.086	0.0765	0.85		34.42
cg18700066	chr5	139549362	-0.6825	0.3785	0.0765	0.85		93.22
cg26711599	chr10	85761623	-3.047	1.689	0.0765	0.85		70.25
cg15958661	chr1	46839405	-1.162	0.6443	0.0765	0.85		78.87
cg20667778	chr15	53943590	-5.14	2.85	0.0765	0.85	WDR72	70.03
cg12099356	chr2	114457972	-3.57	1.98	0.0765	0.85		29.37
cg03286582	chr5	132638804	-2.302	1.276	0.0765	0.85	FSTL4	66.18
cg09345496	chr11	13230221	-0.9035	0.501	0.0765	0.85		91.66
cg07466217	chr12	126689156	-6.61	3.665	0.0765	0.85		55.32
cg23223091	chr6	32046306	-0.8063	0.4471	0.0765	0.85	TNXB	92
cg12298222	chr15	40799212	-2.496	1.384	0.0765	0.85		21.48
cg20070588	chr7	66440232	5.796	3.214	0.0765	0.85		48.87
cg00713014	chr4	171194243	-2.161	1.198	0.0765	0.85	LOC101928223	80.89
cg00476580	chr1	150207583	1.435	0.7955	0.0765	0.85	ANP32E	4.68
cg14397814	chr8	21754939	-3.304	1.832	0.0765	0.85		55.55
cg07054502	chr16	89405478	-1.57	0.8708	0.0765	0.85	ANKRD11	76.07
cg01227450	chr5	74809654	-3.082	1.709	0.0765	0.85	POLK	42.48
cg00680446	chr19	54617654	-2.346	1.301	0.0765	0.85	TFPT	68.07
cg14723218	chr4	146653181	-1.956	1.085	0.0765	0.85	C4orf51	85.24
cg01823973	chr2	86241612	-2.301	1.276	0.0765	0.85		77.42
cg18373944	chr11	33722333	0.5327	0.2954	0.0765	0.85	C11orf91	3.9
cg10003060	chr20	19569380	-1.65	0.9149	0.0765	0.85	SLC24A3	86.74
cg05368547	chr6	29712877	-3.964	2.198	0.0765	0.85	LOC285830	55.7
cg07716419	chr21	38164611	-1.618	0.8974	0.0765	0.85	HLCS	71.7
cg15487375	chr17	38105237	-1.577	0.8744	0.0765	0.85		89.49
cg13373342	chr8	76451386	-6.636	3.68	0.0765	0.85	HNF4G	32.93
cg20078807	chr22	45608713	-2.431	1.348	0.0765	0.85	C22orf9	42.09
cg26003119	chr19	15551609	-1.976	1.096	0.0765	0.85	WIZ	46.93
cg14567193	chr12	66276861	-2.081	1.154	0.0765	0.85	LOC100129940	81.26
cg11889875	chr6	122942585	-2.287	1.268	0.0765	0.85	PKIB	65.14
cg11321895	chr8	57123832	-0.6319	0.3504	0.0765	0.85	PLAG1	5.84
cg04202892	chr2	111875749	-6.237	3.458	0.0765	0.85	ACOXL	49.7
cg05505018	chr20	16332088	-1.008	0.5592	0.0765	0.85	KIF16B	91.79
cg20501970	chr2	30621618	-0.7826	0.434	0.0765	0.85		90.94
cg14599155	chr5	149575123	-9.457	5.244	0.0765	0.85	SLC6A7	51.14
cg09265360	chr9	133965459	-1.269	0.7039	0.0765	0.85	LAMC3	89.27
cg21342383	chr10	127661992	-0.9443	0.5237	0.0765	0.85	FANK1-AS1	11.99
cg26832183	chr16	56221534	5.628	3.121	0.0765	0.85	LOC283856	52.35
cg02694170	chr12	115888757	1.879	1.042	0.0765	0.85		37.01
cg07724466	chr2	30369105	-1.122	0.6222	0.0765	0.85	YPEL5	9.15
cg26555777	chr19	38885050	-2.658	1.474	0.0765	0.85	SPRED3	48.47
cg21188610	chr9	132786258	-1.121	0.6215	0.0765	0.85	FNBP1	87.91
cg09076064	chr18	43733643	-0.965	0.5351	0.0765	0.85		91.08
cg02276361	chr10	65351566	1.86	1.032	0.0765	0.85	REEP3	87.51
cg20847039	chr13	48388426	-1.765	0.9786	0.0765	0.85		83.87
cg08071405	chr4	3446405	-1.863	1.033	0.0765	0.85	HGFAC	70.37
cg03095205	chr1	4222082	-1.177	0.6529	0.0765	0.85		14.17
cg07795530	chr2	227666361	-2.98	1.653	0.0765	0.85		57.11
cg09798430	chr22	36291736	-2.231	1.237	0.0765	0.85	RBFOX2	51.37
cg23573900	chr5	139056794	-1.061	0.5884	0.0765	0.85	CXXC5	92.55
cg09363564	chr1	169337483	1.261	0.6993	0.0765	0.85	NME7	6.68
cg10917526	chr21	30115386	-1.603	0.8892	0.0765	0.85		89.3
cg07441191	chr2	119966333	-1.978	1.097	0.0765	0.85		75.79
cg11445011	chr3	88038521	-0.8913	0.4943	0.0765	0.85	HTR1F	90.01
cg05141488	chr11	17630176	-3.434	1.904	0.0765	0.85	OTOG	54.4
cg26394191	chr3	123459423	-1.65	0.9151	0.0765	0.85	MYLK	84.46
cg14036232	chr12	121131926	-1.491	0.8269	0.0765	0.85	MLEC	85.15
cg09953995	chr13	76372944	-0.9847	0.5461	0.0765	0.85	LMO7	89.32
cg04008845	chr2	173724478	-1.73	0.9594	0.0765	0.85	RAPGEF4	20.19
cg25036166	chr3	77571941	-4.339	2.406	0.0765	0.85	ROBO2	37.13
cg09761230	chr7	65667381	-2.244	1.245	0.0765	0.85		27.21
cg06568346	chr20	44352696	-3.242	1.798	0.0765	0.85	SPINT4	44.47
cg14791737	chr5	101474853	-1.963	1.089	0.0765	0.85		15.73
cg04232935	chr5	52860031	-2.375	1.317	0.0765	0.85	NDUFS4	71.63
cg20159839	chr6	31868470	-1.182	0.6555	0.0765	0.85	ZBTB12	90.1
cg24679124	chr3	49694978	-1.938	1.075	0.0765	0.85	BSN	53.58
cg19913971	chr4	122086137	-0.6168	0.3421	0.0765	0.85	TNIP3	93.93
cg01072968	chr22	36892419	-0.8419	0.467	0.0766	0.85	FOXRED2	87.57
cg24182508	chr19	54672312	-1.177	0.653	0.0766	0.85	TMC4	7.85
cg14095316	chr4	100356538	-2.398	1.33	0.0766	0.85	ADH7	83
cg20478264	chr6	27782176	-2.262	1.254	0.0766	0.85	HIST1H2AJ	18.55
cg00182813	chr3	49834525	-1.568	0.8695	0.0766	0.85	CDHR4	84.78
cg19304891	chr7	117205433	-1.006	0.5577	0.0766	0.85	CFTR	93.47
cg27091422	chr4	30716343	2.625	1.456	0.0766	0.85		11.66
cg11294626	chr4	129557264	-1.245	0.6904	0.0766	0.85		17.91
cg05712938	chr5	3187456	-3.097	1.717	0.0766	0.85		19.31
cg04976375	chr1	113315407	-2.572	1.426	0.0766	0.85		79.14
cg13592441	chr7	4906840	-1.793	0.9947	0.0766	0.85	RADIL	33.06
cg12171165	chr9	126512024	1.444	0.8012	0.0766	0.85	DENND1A	86.9
cg13730336	chr15	62999658	-3.443	1.91	0.0766	0.85	TLN2	50.84
cg08533745	chr12	28124011	-2.588	1.435	0.0766	0.85	PTHLH	16.92
cg08913722	chr4	53935059	-1.48	0.8207	0.0766	0.85	SCFD2	87.13
cg20940955	chr1	243501938	-0.9934	0.551	0.0766	0.85	SDCCAG8	89.5
cg05514743	chr19	14629124	-0.746	0.4138	0.0766	0.85	DNAJB1	7.04
cg12482375	chr17	57759999	-1.527	0.847	0.0766	0.85	CLTC	82.37
cg18692955	chr3	53857989	1.315	0.7295	0.0766	0.85	CHDH	81.3
cg17041723	chr6	169271958	-3.454	1.916	0.0766	0.85		46.58
cg03637468	chr2	3099274	-3.661	2.031	0.0766	0.85	LINC01250	59.52
cg17810849	chr11	128498673	-3.488	1.934	0.0766	0.85		53.02
cg21466042	chr6	17707449	-1.068	0.5923	0.0766	0.85	NUP153	7.73
cg12063937	chr1	7731375	-2.643	1.466	0.0766	0.85	CAMTA1	76.42
cg26073212	chr16	50057661	-2.046	1.135	0.0766	0.85	CNEP1R1	79.27
cg25343227	chr22	42353589	-2.273	1.261	0.0766	0.85	LOC339674	36.69
cg02567454	chr4	3374162	6.119	3.394	0.0766	0.85	RGS12	86.72
cg14662524	chr11	94228640	-3.747	2.079	0.0766	0.85	ANKRD49	56.01
cg18139826	chr2	27316981	-1.754	0.9728	0.0766	0.85	KHK	72.18
cg06082897	chr1	7767716	-2.54	1.409	0.0766	0.85	CAMTA1	46.09
cg02976574	chr3	171830293	-0.6276	0.3481	0.0766	0.85	FNDC3B	94.66
cg23151374	chr4	164415611	-1.37	0.7598	0.0766	0.85	C4orf43	6.81
cg02073698	chr12	133038796	-5.173	2.87	0.0766	0.85		66.55
cg24340051	chr1	204111253	-1.709	0.9479	0.0766	0.85	ETNK2	77.63
cg02931159	chr18	11689032	0.4513	0.2503	0.0766	0.85	GNAL	2.45
cg19770377	chr6	168630389	-1.279	0.7093	0.0766	0.85		88.91
cg25829790	chr5	173174080	-1.21	0.671	0.0766	0.85	LINC01484	88.4
cg24660387	chr7	138043886	-2.247	1.246	0.0766	0.85		50.67
cg05529278	chr21	28336181	1.475	0.8182	0.0766	0.85	ADAMTS5	76.87
cg02221743	chr5	1597663	-1.42	0.7876	0.0766	0.85		88.71
cg02524475	chr4	145566595	-2.702	1.499	0.0766	0.85	HHIP	44.68
cg18807401	chr2	42274351	-0.7906	0.4385	0.0766	0.85	PKDCC	5.66
cg20029153	chr17	27505257	-2.051	1.137	0.0766	0.85	MYO18A	72.65
cg18169610	chr11	2415617	-1.857	1.03	0.0766	0.85	CD81	73.31
cg08114183	chr1	24994838	-3	1.664	0.0766	0.85	SRRM1	83.23
cg17897981	chr19	5358614	-2.909	1.614	0.0766	0.85		68.28
cg09854615	chr11	69259788	1.913	1.061	0.0766	0.85		7.25
cg02705703	chr20	44189087	-3.739	2.074	0.0766	0.85	WFDC8	64.52
cg07421534	chr1	25422867	-1.597	0.8859	0.0766	0.85		87.36
cg09190807	chr2	240418121	-4.129	2.29	0.0766	0.85		41.92
cg23442672	chr12	114877179	-3.351	1.859	0.0766	0.85		38.68
cg04625217	chr18	72822982	-2.048	1.136	0.0766	0.85		61.75
cg11309352	chr1	224732344	-1.939	1.076	0.0766	0.85		87.19
cg14761773	chr19	31211050	-4.199	2.329	0.0766	0.85		20.24
cg19505364	chr4	583022	-2.83	1.57	0.0766	0.85		66.34
cg13507598	chr12	26885450	-1.06	0.5878	0.0766	0.85	ITPR2	90.39
cg05616819	chr16	24231485	-4.588	2.545	0.0766	0.85	PRKCB	80.97
cg20482920	chr10	15691715	-2.294	1.272	0.0766	0.85	ITGA8	30.89
cg10668414	chr20	34895979	-1.65	0.9153	0.0766	0.85		31.82
cg10213582	chr10	128065595	1.878	1.042	0.0766	0.85	ADAM12	48.22
cg12448342	chr6	138863140	1.016	0.5638	0.0766	0.85	NHSL1	91.22
cg14940898	chr6	50678484	-3.486	1.934	0.0766	0.85		40.61
cg24261054	chr20	2186874	-2.625	1.456	0.0766	0.85	LOC388780	53.68
cg07072567	chr2	166095037	-2.352	1.305	0.0766	0.85	SCN2A	17.63
cg16582765	chr12	19910631	-4.241	2.353	0.0766	0.85		29.23
cg16237961	chr5	178718148	-1.512	0.8387	0.0766	0.85	ADAMTS2	30.13
cg12804120	chr19	36216642	-0.4567	0.2534	0.0766	0.85	KMT2B	95.59
cg11162650	chr12	2952343	-1.779	0.9869	0.0766	0.85	LOC100507424	43.72
cg00413112	chr3	9834659	-0.3929	0.218	0.0766	0.85	TADA3	2.69
cg15344726	chr13	20717346	-3.207	1.779	0.0766	0.85	GJA3	68.29
cg04926525	chr5	137370570	-1.607	0.8914	0.0766	0.85		86.84
cg09188093	chr9	133954226	-2.936	1.629	0.0766	0.85	LAMC3	70.99
cg22779708	chr3	13114733	4.032	2.237	0.0766	0.85	IQSEC1	28.93
cg24336278	chr1	3568701	-0.9825	0.545	0.0766	0.85	TP73	3.34
cg03141011	chr2	241544901	-2.569	1.425	0.0766	0.85	GPR35	63.48
cg02916920	chr15	48797233	-1.057	0.5864	0.0766	0.85	FBN1	89.23
cg03993335	chr16	24863047	-2.428	1.347	0.0766	0.85	SLC5A11	74.56
cg22798261	chr19	376653	2.431	1.349	0.0766	0.85	THEG	40.1
cg06888209	chr2	237702580	-3.97	2.203	0.0766	0.85		75.08
cg14234340	chr9	34127905	1.229	0.6819	0.0766	0.85	DCAF12	88.22
cg27026202	chr2	235200560	-2.755	1.528	0.0766	0.85		56.21
cg10234073	chr10	103958035	-2.487	1.38	0.0766	0.85		66.88
cg17624541	chr7	130679027	-0.6252	0.3468	0.0766	0.85	LINC-PINT	93.92
cg14478879	chr1	226382840	-1.778	0.9864	0.0766	0.85		18.04
cg17705400	chr1	52800883	-2.902	1.61	0.0766	0.85	ZFYVE9	75.12
cg14090389	chr8	53078923	1.015	0.5629	0.0766	0.85	ST18	89.48
cg22101576	chr14	21567577	-2.665	1.479	0.0766	0.85	ZNF219	45.69
cg09135741	chr10	104263683	-0.6631	0.3679	0.0766	0.85	ACTR1A	5.05
cg12936245	chr7	26693186	-2.147	1.191	0.0766	0.85		79.77
cg20303923	chr13	80378333	-1.934	1.073	0.0766	0.85	LINC01038	78.16
cg27416518	chr3	190610654	1.969	1.092	0.0766	0.85		38.82
cg23344780	chr19	48829487	-2.596	1.441	0.0766	0.85	EMP3	37.55
cg06529264	chr13	54887288	-1.734	0.9621	0.0766	0.85	MIR1297	85.44
cg05155977	chr6	3180625	-2.079	1.154	0.0766	0.85		41.67
cg05490001	chr13	41885260	-0.7319	0.4061	0.0767	0.85	NAA16	4.15
cg23496836	chr4	184376873	-2.231	1.238	0.0767	0.85		79.7
cg07216069	chr7	18471461	-1.598	0.8867	0.0767	0.85	HDAC9	80.64
cg22353930	chr3	107042230	-1.963	1.089	0.0767	0.85	LINC00883	59.55
cg24912842	chr10	103880264	2.286	1.268	0.0767	0.85	LDB1	15.86
cg10506445	chr1	200006861	7.983	4.429	0.0767	0.85	NR5A2	79.93
cg27626190	chr12	89586189	-1.107	0.6139	0.0767	0.85		89.46
cg26657768	chr20	42271225	-0.8243	0.4574	0.0767	0.85	IFT52	92.3
cg13563932	chr10	134583853	-1.059	0.5876	0.0767	0.85	INPP5A	88.39
cg07199906	chr13	107210187	-0.6454	0.3581	0.0767	0.85	ARGLU1	92.96
cg05319680	chr14	94266449	-4.236	2.35	0.0767	0.85		44.11
cg03973226	chr18	45713014	-1.992	1.105	0.0767	0.85		46.38
cg05066096	chr7	4781872	-1.263	0.7007	0.0767	0.85	FOXK1	81.84
cg02024598	chr10	61083946	-0.7184	0.3986	0.0767	0.85	FAM13C	92.2
cg10538533	chr12	53074328	-2.989	1.659	0.0767	0.85	KRT1	28.68
cg04803676	chr12	130936310	4.3	2.386	0.0767	0.85	RIMBP2	64.14
cg20966057	chr15	38690515	5.233	2.904	0.0767	0.85		71.05
cg00492305	chr1	154456920	-1.917	1.064	0.0767	0.85	SHE	51.08
cg12729126	chr1	151734928	-0.6052	0.3358	0.0767	0.85	OAZ3	93.49
cg26405128	chr3	31655265	-0.7831	0.4345	0.0767	0.85	STT3B	92.99
cg12091414	chr18	12434980	-2.067	1.147	0.0767	0.85		52.04
cg18763245	chr14	94759446	-3.205	1.778	0.0767	0.85	SERPINA10	46.47
cg14368035	chr7	99528521	-4.545	2.522	0.0767	0.85	GJC3	49.81
cg13392855	chr8	40756135	-4.072	2.259	0.0767	0.85	ZMAT4	69.52
cg11909975	chr2	128159058	-1.471	0.8164	0.0767	0.85		87.75
cg27343073	chr5	141928843	-3.414	1.894	0.0767	0.85		59.47
cg11005748	chr1	107690201	3.541	1.965	0.0767	0.85	NTNG1	75.75
cg13765368	chr17	21280740	-2.293	1.272	0.0767	0.85	KCNJ12	13.31
cg08693728	chr7	5282652	-3.538	1.963	0.0767	0.85		65.66
cg01820285	chr12	2404860	-0.4937	0.2739	0.0767	0.85	CACNA1C	94.61
cg22172143	chr5	1107837	-5.139	2.852	0.0767	0.85	SLC12A7	50.16
cg06967230	chr20	48627041	-1.41	0.7825	0.0767	0.85		77.39
cg15768620	chr10	133938604	3.321	1.843	0.0767	0.85	JAKMIP3	54.28
cg05971668	chr9	139131430	-1.553	0.8618	0.0767	0.85	QSOX2	87.02
cg12026956	chr5	72112008	-1.027	0.57	0.0767	0.85	TNPO1	8.73
cg03719634	chr3	100211280	-1.568	0.8704	0.0767	0.85	TMEM45A	5.07
cg17610947	chr9	38141585	-3.079	1.709	0.0767	0.85		55.3
cg04684105	chr9	130677075	-0.4896	0.2717	0.0767	0.85	ST6GALNAC4	95.06
cg01610728	chr20	62085389	-0.7448	0.4133	0.0767	0.85	KCNQ2	4.35
cg09244244	chr5	94891907	-2.16	1.198	0.0767	0.85	ARSK	34.54
cg01413745	chr14	105568580	-1.735	0.9628	0.0767	0.85		84.61
cg04710629	chr2	191045042	1.428	0.7921	0.0767	0.85	C2orf88	5.75
cg20468815	chr2	38008374	-1.375	0.7629	0.0767	0.85		86.53
cg24676346	chr6	41377288	-4.085	2.267	0.0767	0.85		59.55
cg17540080	chr15	87174526	-3.752	2.082	0.0767	0.85	AGBL1	78.58
cg12110554	chr7	53433125	-4.204	2.333	0.0767	0.85		57.53
cg08971230	chr6	166879443	-1.539	0.8542	0.0767	0.85	RPS6KA2-IT1	26.26
cg06875163	chr5	95124140	-0.7681	0.4263	0.0767	0.85	RHOBTB3	92.88
cg05913211	chr8	66864146	-3.56	1.976	0.0767	0.85		43.65
cg00522582	chr21	46146852	-4.224	2.344	0.0767	0.85		67.56
cg25737744	chr8	26526255	-2.17	1.204	0.0767	0.85		34.55
cg22013137	chr1	169703098	-1.22	0.677	0.0767	0.85	SELE	86.61
cg20239381	chr11	590115	-1.501	0.8328	0.0767	0.85	PHRF1	79.43
cg06448795	chr20	61771243	-2.186	1.213	0.0767	0.85		29.09
cg13585029	chr9	95886330	-0.7194	0.3992	0.0767	0.85	NINJ1	92.12
cg00775293	chr20	39332684	-2.665	1.479	0.0767	0.85		33.44
cg17712818	chr17	59402087	-2.378	1.32	0.0767	0.85	BCAS3	80.03
cg06708198	chr5	1244729	-4.176	2.318	0.0767	0.85	SLC6A18	55.16
cg21990871	chr3	47623722	-2.067	1.147	0.0767	0.85		78.84
cg00480032	chr1	111459642	1.383	0.7674	0.0767	0.85		9.05
cg00513981	chr7	5642784	-2.29	1.271	0.0767	0.85	FSCN1	70.53
cg01102193	chr1	235053806	-1.849	1.026	0.0767	0.85		69.73
cg26757025	chr15	68131903	-0.7121	0.3952	0.0767	0.85	LOC101929076	5.76
cg17149911	chr2	69812277	-11.9	6.601	0.0767	0.85	AAK1	63.28
cg25397426	chr20	56100021	-1.676	0.9302	0.0767	0.85	CTCFL	71.19
cg08975935	chr10	85761783	-3.066	1.701	0.0767	0.85		34.78
cg12402566	chr12	132057719	-3.049	1.692	0.0767	0.85		75.47
cg15172346	chr5	85960007	4.015	2.228	0.0767	0.85		46.37
cg13964568	chr3	143416984	4.969	2.757	0.0767	0.85	SLC9A9	48.19
ch.2.38819824R	chr2	38966320	-1.524	0.8457	0.0767	0.85		12.04
cg18676885	chr3	42262953	-1.408	0.7816	0.0767	0.85	TRAK1	86.13
cg26113676	chr2	116196952	-5.385	2.988	0.0767	0.85	DPP10	79.15
cg15558727	chr13	88189320	-5.187	2.879	0.0767	0.85	MIR4500HG	48.5
cg02374934	chr15	41228736	-1.777	0.9861	0.0767	0.85	DLL4	84.97
cg11331653	chr11	10645606	-1.642	0.9116	0.0767	0.85	MRVI1	86.4
cg15879755	chr7	150755834	-2.569	1.426	0.0767	0.85	CDK5	19.97
cg22384188	chr1	44347398	-1.978	1.098	0.0767	0.85	ST3GAL3	69.14
cg13175736	chr15	62537871	-3.2	1.776	0.0767	0.85		83.78
cg04506321	chr4	121616363	-4.621	2.565	0.0767	0.85	PRDM5	49.09
cg22858926	chr2	58269118	-0.9665	0.5364	0.0767	0.85	VRK2	90.87
cg02998028	chr2	135621153	-1.646	0.9137	0.0767	0.85	ACMSD	82.26
cg15836639	chr17	30595595	-4.155	2.306	0.0767	0.85	RHBDL3	65.42
cg01153872	chr2	240323819	-0.8107	0.4499	0.0767	0.85	HDAC4	3.74
cg03206561	chr3	33534974	-1.692	0.9392	0.0767	0.85		65.17
cg08881331	chr3	109055353	3.807	2.113	0.0767	0.85	DPPA4	38.29
cg15854022	chr2	91781765	-1.174	0.6516	0.0768	0.85		31.88
cg00892798	chr17	47572909	-2.612	1.45	0.0768	0.85	NGFR	14.28
cg14780747	chr10	43469164	-1.801	0.9997	0.0768	0.85		84.23
cg15926738	chr4	155273957	4.222	2.343	0.0768	0.85	DCHS2	83.44
cg03511041	chr20	61808126	-1.039	0.5769	0.0768	0.85		9.33
cg05390496	chr17	73569370	-0.9752	0.5412	0.0768	0.85	LLGL2	87.83
cg17801864	chr20	45179345	-2.281	1.266	0.0768	0.85	C20orf123	65.15
cg05693604	chr1	226966532	-1.55	0.8605	0.0768	0.85		84.11
cg11694987	chr7	1443857	-2.036	1.13	0.0768	0.85		19.57
cg23898095	chr6	166622720	-1.957	1.086	0.0768	0.85		23.32
cg17541103	chr7	44096276	-0.673	0.3735	0.0768	0.85	DBNL	93.45
cg02661431	chr1	45010881	-2.056	1.141	0.0768	0.85	RNF220	36.92
cg26571357	chr7	129389717	-1.03	0.5719	0.0768	0.85	NRF1	90.66
cg24085502	chr11	119066850	-1.604	0.8903	0.0768	0.85	CCDC153	82.19
cg21400344	chr1	25870172	4.078	2.264	0.0768	0.85	LDLRAP1	29.83
cg16671365	chr8	2883914	-5.027	2.79	0.0768	0.85	CSMD1	69.06
cg16207667	chr8	30361839	-2.676	1.485	0.0768	0.85	RBPMS	38.6
cg09431544	chr19	14629187	2.221	1.233	0.0768	0.85	DNAJB1	14.28
cg27412087	chr8	21596165	-3.83	2.126	0.0768	0.85	GFRA2	61.49
cg22893486	chr1	31044446	-2.04	1.132	0.0768	0.85		33.89
cg09623623	chr11	44862793	-2.473	1.373	0.0768	0.85	TSPAN18	41.26
cg11979138	chr18	26237853	-3.145	1.746	0.0768	0.85		43.68
cg00729885	chr13	36046056	-3.499	1.942	0.0768	0.85	NBEA	68.98
cg03448007	chr7	5372164	-0.5105	0.2834	0.0768	0.85	TNRC18	94.99
cg09815251	chr5	113029364	-4.284	2.378	0.0768	0.85		28.42
cg25027916	chr17	80340543	-2.347	1.303	0.0768	0.85		76.62
cg07452029	chr10	106374361	-1.643	0.912	0.0768	0.85		21.41
cg00972636	chr1	22416016	-2.078	1.154	0.0768	0.85	CDC42	67.92
cg14136168	chr9	139129886	-1.908	1.059	0.0768	0.85	QSOX2	75.88
cg14125306	chr20	30945379	-0.3146	0.1746	0.0768	0.85	ASXL1	2.73
cg21060406	chr2	238595458	-1.692	0.9389	0.0768	0.85	LRRFIP1	43.31
cg15038402	chr17	56159450	-1.924	1.068	0.0768	0.85	LOC101927666	86.67
cg26057976	chr20	37037427	-1.339	0.743	0.0768	0.85		10
cg07467736	chr22	42731755	-1.645	0.9131	0.0768	0.85		85.68
cg03613662	chr8	70404585	-3.786	2.101	0.0768	0.85	SULF1	70.55
cg27092995	chr16	88826522	-4.607	2.557	0.0768	0.85	FAM38A	81.28
cg23386659	chr19	840950	-2.687	1.491	0.0768	0.85	PRTN3	31.74
cg21074797	chr14	77244003	-1.665	0.9244	0.0768	0.85	VASH1	37.38
cg20676572	chr22	45313877	-1.174	0.6516	0.0768	0.85	PHF21B	89.09
cg07449205	chrX	118825305	-2.93	1.626	0.0768	0.85	SEPT6	23.62
cg18087963	chr17	41654891	-1.892	1.05	0.0768	0.85		70.55
cg02966936	chr18	33518386	-1.713	0.9511	0.0768	0.85		67.35
cg15954171	chr21	30395808	-2.1	1.166	0.0768	0.85	USP16	83.14
cg16636104	chr7	104004514	-3.73	2.071	0.0768	0.85	LHFPL3	22.43
cg17718803	chr11	64987668	-2.036	1.13	0.0768	0.85	SLC22A20	83.91
cg07343113	chr9	139440520	1.131	0.6278	0.0768	0.85	NOTCH1	12.64
cg17633683	chr5	1225331	-3.972	2.205	0.0768	0.85	SLC6A18	64.74
cg04506758	chr1	11822077	-1.231	0.6834	0.0768	0.85	C1orf167	25.15
cg05597450	chr21	45691668	-2.788	1.548	0.0768	0.85		58.09
cg25757447	chr11	102785481	1.551	0.8612	0.0768	0.85		17.93
cg25209674	chr10	116581344	-0.3589	0.1992	0.0768	0.85	FAM160B1	3.07
cg09187294	chr14	37924715	-4.478	2.486	0.0768	0.85	MIPOL1	34.46
cg15774882	chr19	10840169	-0.5176	0.2873	0.0768	0.85	DNM2	94.29
cg16253363	chr15	101300395	-2.471	1.371	0.0768	0.85		51.67
cg15600966	chr6	31602257	-1.093	0.6067	0.0768	0.85	BAT2	87.02
cg08006963	chr11	32194749	-1.827	1.014	0.0768	0.85		82.61
cg10673431	chr1	152010110	-1.571	0.8719	0.0768	0.85	S100A11	83.84
cg12802060	chr20	34757369	-1.627	0.903	0.0768	0.85	EPB41L1	83.77
cg10540401	chr2	47313739	-1.22	0.677	0.0768	0.85		90.66
cg17180753	chr2	98281603	-1.604	0.8904	0.0768	0.85	ACTR1B	87.32
cg14082886	chr11	35164485	-1.329	0.7378	0.0768	0.85	CD44	88.6
cg18608609	chr2	47706460	-0.9499	0.5273	0.0768	0.85	MSH2	89.98
cg25498973	chr5	179867108	-1.766	0.9806	0.0768	0.85		85.36
cg00369241	chr11	299588	-6.271	3.481	0.0768	0.85	IFITM5	54.41
cg03994559	chr1	87258635	-2.54	1.41	0.0768	0.85		70.39
cg01935194	chr22	30175200	-1.721	0.9553	0.0768	0.85		84.51
cg01093151	chr21	14756906	-3.928	2.181	0.0768	0.85		83.85
cg17982058	chr5	9776815	-3.142	1.744	0.0768	0.85	LOC285692	32.77
cg24108579	chr14	32475172	-0.7088	0.3935	0.0768	0.85		93.29
cg26457868	chr10	104365686	-1.757	0.9754	0.0768	0.85	SUFU	78.69
cg14441478	chr20	32339894	2.337	1.297	0.0768	0.85	ZNF341	86.61
cg12015443	chr21	45993280	3.728	2.07	0.0768	0.85	C21orf29	25.68
cg24573719	chr11	43600032	-3.82	2.121	0.0768	0.85		18.08
cg06249339	chr2	158713089	-2.044	1.135	0.0768	0.85	ACVR1	51.4
cg25209842	chr10	103536342	-4.963	2.755	0.0768	0.85	FGF8	22.52
cg23011886	chr5	179230002	-0.8881	0.493	0.0768	0.85	MGAT4B	89.05
cg03097386	chr12	52673152	-1.854	1.029	0.0768	0.85		60.45
cg10291721	chr3	149161147	-1.363	0.7568	0.0768	0.85		87.02
cg25478472	chrX	55649485	-3.128	1.737	0.0768	0.85	FOXR2	90.47
cg10668119	chr1	219562933	-2.471	1.372	0.0768	0.85		58.89
cg04813787	chr6	167814397	-2.422	1.345	0.0768	0.85		35.08
cg18539433	chr1	226059331	-1.061	0.5888	0.0768	0.85	TMEM63A	90.96
cg04135246	chr14	97925122	-3.891	2.16	0.0768	0.85		30.34
cg22835712	chr2	102737379	-1.319	0.7323	0.0768	0.85		83.87
cg19144071	chr17	37735925	-1.366	0.7583	0.0768	0.85		86.4
cg12526942	chr18	60875556	-1.107	0.6146	0.0768	0.85	BCL2	88.95
cg01920182	chr12	23738340	-3.824	2.123	0.0768	0.85	SOX5	45.55
cg15853332	chr8	61788382	-1.459	0.8101	0.0768	0.85		90.52
cg00244308	chr2	220253656	-1.333	0.7401	0.0768	0.85	DNPEP	30.72
cg13351552	chr17	9674817	-2.27	1.26	0.0768	0.85	DHRS7C	71.9
cg14262433	chr12	132852324	-1.961	1.088	0.0768	0.85	GALNT9	89.96
cg21517830	chr5	8851101	-2.121	1.178	0.0768	0.85	LOC101929284	25.82
cg24096745	chr5	180071916	-2.107	1.17	0.0768	0.85	FLT4	78.75
cg08338720	chr2	3130349	-1.657	0.9199	0.0768	0.85	LINC01250	41.07
cg15789493	chr4	38104628	-0.5075	0.2818	0.0768	0.85	TBC1D1	94.74
cg14890608	chr6	159883799	-5.727	3.179	0.0768	0.85		49.43
cg01924952	chr2	8627933	-1.176	0.6528	0.0768	0.85		86.55
cg05172060	chr7	92790368	-3.643	2.023	0.0768	0.85		68.29
cg06244691	chr8	2128181	-3.191	1.772	0.0768	0.85		84.83
cg06580884	chr3	47365911	0.7774	0.4316	0.0768	0.85	KLHL18	5.76
cg14415505	chr4	187084522	-1.631	0.9055	0.0768	0.85	FAM149A	88.55
cg06859006	chr17	18768545	-1.864	1.035	0.0768	0.85	PRPSAP2	81.89
cg15579557	chr19	33634909	-2.728	1.514	0.0768	0.85	WDR88	4.1
cg24834394	chr12	12620789	-3.046	1.691	0.0768	0.85		75.83
cg02589501	chr4	53523850	-2.315	1.285	0.0768	0.85	USP46	49.69
cg19776611	chr10	133770632	-0.6205	0.3445	0.0769	0.85		94.16
cg04944477	chr6	155153496	-1.138	0.6318	0.0769	0.85	SCAF8	80.08
cg10514207	chr13	49384181	-3.13	1.738	0.0769	0.85		37.19
cg19397599	chr5	19768250	-2.611	1.45	0.0769	0.85	CDH18	80.9
cg19080875	chrX	18621227	-3.257	1.808	0.0769	0.85	CDKL5	58.9
cg13704933	chr2	32557781	-1.311	0.7279	0.0769	0.85		87.1
cg17010296	chr9	33445355	-1.345	0.7468	0.0769	0.85	AQP3	39.43
cg05837493	chr1	115881039	-1.304	0.7242	0.0769	0.85	NGF	15.86
cg04114460	chr18	29239388	-1.732	0.9617	0.0769	0.85	B4GALT6	87.94
cg18968632	chr11	76236497	1.205	0.669	0.0769	0.85	C11orf30	83.7
cg18403317	chrX	35938047	-4.709	2.615	0.0769	0.85	CXorf22	21.18
cg13262594	chr7	25926560	-2.006	1.114	0.0769	0.85		81.88
cg01133720	chr5	137941127	-2.153	1.195	0.0769	0.85		67.54
cg19274924	chr4	77881359	-1.449	0.8046	0.0769	0.85	SEPT11	31.41
cg20229227	chr3	118263387	-3.152	1.75	0.0769	0.85		69.42
cg11433079	chr20	49484726	-1.369	0.7601	0.0769	0.85	BCAS4	86.1
cg02292520	chr9	90112176	-3.087	1.714	0.0769	0.85	DAPK1	52.31
cg22490907	chr7	35292896	-5.187	2.88	0.0769	0.85	TBX20	44.74
cg25105558	chr8	21980345	-1.117	0.6201	0.0769	0.85	HR	89.41
cg14543508	chr9	123631308	1.066	0.5916	0.0769	0.85	PHF19	4.48
cg10560497	chr16	27389665	-3.348	1.859	0.0769	0.85		57.84
cg08051310	chr6	12958080	-0.6068	0.3369	0.0769	0.85	PHACTR1	3.91
cg16071720	chr12	102136958	-1.19	0.6609	0.0769	0.85		87.87
cg04573753	chrX	103380996	-2.286	1.269	0.0769	0.85	SLC25A53	10.81
cg04290923	chr11	67165641	-1.929	1.071	0.0769	0.85	RAD9A	66.11
cg22556090	chr19	2688621	-2.832	1.573	0.0769	0.85	GNG7	64.35
cg10617050	chr17	40249255	-1.21	0.6721	0.0769	0.85		89.11
cg17536833	chr19	58978451	-0.7376	0.4095	0.0769	0.85	ZNF324	5.62
cg10773619	chr7	115968111	-1.38	0.766	0.0769	0.85		88.44
cg26595256	chr5	14380529	-2.788	1.548	0.0769	0.85	TRIO	72.43
cg21689228	chr4	4860547	-1.178	0.6543	0.0769	0.85	MSX1	87.27
cg06293581	chr1	170143457	-2.517	1.398	0.0769	0.85		75.74
cg10491120	chr10	128839223	-1.74	0.966	0.0769	0.85	DOCK1	67.13
cg11724557	chr14	105965005	5.678	3.153	0.0769	0.85	C14orf80	20.7
cg17227926	chr10	115860799	3.074	1.707	0.0769	0.85		47.58
cg14882481	chr11	107437051	-1.126	0.6254	0.0769	0.85	ALKBH8	89.05
cg12581296	chr19	48738748	-2.245	1.247	0.0769	0.85	CARD8	75.71
cg23027704	chr10	85902361	1.729	0.9602	0.0769	0.85	GHITM	84.14
cg20464246	chr1	216774397	8.294	4.606	0.0769	0.85	ESRRG	26.93
cg06488460	chr3	29052177	-0.7856	0.4362	0.0769	0.85		95.21
cg19992504	chr5	141799717	-1.016	0.5639	0.0769	0.85	LOC101926941	90.48
cg02516962	chr10	134717911	-1.515	0.8415	0.0769	0.85	CFAP46	7.07
cg17526167	chr5	139225475	-0.5378	0.2986	0.0769	0.85		94.63
cg24608684	chr6	130686865	-1.31	0.7274	0.0769	0.85		5.25
cg14381881	chr15	48629566	-0.9315	0.5173	0.0769	0.85	DUT	91.03
cg00600110	chrX	8769528	-2.266	1.258	0.0769	0.85	FAM9A	37.67
cg12850242	chr2	70484614	-1.692	0.9398	0.0769	0.85	PCYOX1	14.9
cg07212337	chr10	5633321	-1.499	0.8322	0.0769	0.85		41.8
cg11551879	chr12	111620258	-1.79	0.9938	0.0769	0.85	CUX2	35.92
cg11593463	chr17	38445244	-2.328	1.293	0.0769	0.85	CDC6	67.29
cg18340564	chr19	51550458	-1.942	1.078	0.0769	0.85		20.22
cg17250429	chr4	5613051	-2.968	1.648	0.0769	0.85	EVC2	88.32
cg05846851	chr16	10172054	-1.671	0.9279	0.0769	0.85	GRIN2A	18.73
cg07645671	chr8	53062531	-2.188	1.215	0.0769	0.85	ST18	77.67
cg04538816	chr11	47471453	-1.47	0.8166	0.0769	0.85	RAPSN	33.11
cg04550751	chr8	10274959	-4.607	2.558	0.0769	0.85	MSRA	47.19
cg18091964	chrX	128913980	-2.584	1.435	0.0769	0.85	SASH3	79.53
cg16260775	chr19	54883207	-2.318	1.287	0.0769	0.85	LAIR1	18.73
cg11418107	chr12	579695	-1.817	1.009	0.0769	0.85	B4GALNT3	78.68
cg05828893	chr8	1972207	4.708	2.614	0.0769	0.85		7.54
cg23633330	chr1	207510679	-1.326	0.7366	0.0769	0.85	CD55	34.55
cg01624035	chr1	235035554	-2.232	1.24	0.0769	0.85		76.48
cg19676962	chr11	10821091	-2.532	1.406	0.0769	0.85	EIF4G2	73.34
cg24947718	chr6	169613372	-1.362	0.7561	0.0769	0.85		6.25
cg20955417	chr1	182054404	-1.603	0.8903	0.0769	0.85		15.23
cg10363122	chr16	1236457	-3.768	2.092	0.0769	0.85	CACNA1H	53.13
cg24452682	chr1	36201357	-0.5752	0.3194	0.0769	0.85	CLSPN	93.44
cg23073396	chr4	71740118	-0.627	0.3482	0.0769	0.85		92.49
cg27609986	chr20	2797501	-1.788	0.9932	0.0769	0.85	LOC100288797	83.37
cg01063146	chr20	49134119	-2.442	1.356	0.0769	0.85	PTPN1	72.18
cg24702759	chr12	95774840	-0.8135	0.4518	0.0769	0.85		92.14
cg14309893	chr10	60553070	-2.89	1.605	0.0769	0.85	BICC1	57.94
cg23961331	chr2	121681281	-1.939	1.077	0.0769	0.85	GLI2	71.66
cg18557145	chr9	35618083	-1.722	0.9564	0.0769	0.85	CD72	78.99
cg15627108	chr6	170189864	-0.8797	0.4885	0.0769	0.85	C6orf208	6.07
cg04591697	chr7	101267713	-2.152	1.195	0.0769	0.85	MYL10	48.88
cg22524166	chr5	145356434	-3.073	1.706	0.0769	0.85	SH3RF2	66.73
cg00514552	chr16	50484166	-1.379	0.7661	0.0769	0.85		89.17
cg15809352	chr2	121748218	2.537	1.409	0.0769	0.85	GLI2	31.23
cg22960449	chr5	53220050	-0.8348	0.4636	0.0769	0.85	ARL15	89.14
cg06331276	chr6	158745518	-1.206	0.6697	0.0769	0.85	TULP4	86.5
cg20164359	chr5	172840865	-2.358	1.309	0.0769	0.85		66.69
cg26209516	chr19	56015332	-0.8466	0.4702	0.0769	0.85	SSC5D	8.34
cg25058654	chr16	84118790	-0.9453	0.525	0.0769	0.85	MBTPS1	87.72
cg14510314	chr6	31802603	-0.5019	0.2787	0.0769	0.85	C6orf48	4.04
cg13367929	chr5	176077110	-6.12	3.399	0.0769	0.85	TSPAN17	70.7
cg00454719	chr13	37453500	-1.7	0.944	0.0769	0.85	SMAD9	40.03
cg24105457	chr2	134600357	1.049	0.5825	0.0769	0.85		89.21
cg27432604	chr11	27239162	-2.982	1.656	0.0769	0.85		90.07
cg18708700	chr19	2760132	-1.43	0.7941	0.0769	0.85	SGTA	83.88
cg09547126	chr6	8328254	-1.078	0.5985	0.0769	0.85		88.85
cg25074270	chr12	125582000	-2.053	1.14	0.0769	0.85	AACS	59.56
cg06054272	chr15	93956988	-1.821	1.011	0.0769	0.85		79.73
cg17032679	chr9	132588862	-2.286	1.27	0.0769	0.85		67.51
cg08805417	chr3	135868584	-1.018	0.5657	0.0769	0.85	MSL2	91.65
cg00356694	chr17	4337202	-2.179	1.21	0.077	0.85	SPNS3	30.79
cg12521401	chr12	188277	-4.607	2.559	0.077	0.85	IQSEC3	61.79
cg27496965	chr7	93521196	-1.952	1.084	0.077	0.85	TFPI2	80.99
cg13885391	chr20	18270156	-1.911	1.061	0.077	0.85	ZNF133	74.3
cg22489533	chr9	112804066	-1.461	0.8113	0.077	0.85	PALM2-AKAP2	84.55
cg02644550	chr16	4104376	-3.297	1.831	0.077	0.85	ADCY9	37.17
cg00506949	chr4	58356670	-3.711	2.061	0.077	0.85		80.06
cg02956301	chr20	52489563	-1.361	0.7558	0.077	0.85		86.52
cg15329124	chr6	38556300	-0.8221	0.4566	0.077	0.85	BTBD9	94.59
cg18758378	chr4	83812343	0.7493	0.4162	0.077	0.85	SEC31A	3.21
cg07711097	chr8	143915954	-1.837	1.02	0.077	0.85	GML	47.6
cg00902636	chr8	21645807	-3.717	2.064	0.077	0.85	GFRA2	15.67
cg27340001	chr15	43786010	-2.134	1.185	0.077	0.85	TP53BP1	27.64
cg19328816	chr17	71222748	-1.863	1.035	0.077	0.85	FAM104A	41.26
cg13784482	chr21	47881507	-0.5187	0.2881	0.077	0.85	DIP2A	95.08
cg19585156	chr1	18436490	-6.214	3.451	0.077	0.85	IGSF21	48.79
cg22227306	chr1	228468624	-3.735	2.075	0.077	0.85	OBSCN	68.89
cg10793244	chr14	105120586	-1.997	1.109	0.077	0.85		57.48
cg12131685	chr11	92588304	-2.385	1.324	0.077	0.85	FAT3	64.99
cg25696658	chr13	71416025	-3.756	2.086	0.077	0.85		45.58
cg15298722	chr15	25018132	3	1.666	0.077	0.85		8.27
cg23527468	chr3	133418844	-1.799	0.9993	0.077	0.85		72.49
cg25335595	chr2	47149438	-5.57	3.094	0.077	0.85	MCFD2	86.03
cg01880551	chr5	1478347	-1.87	1.039	0.077	0.85	LPCAT1	75.86
cg04788725	chr16	18860786	-1.227	0.6816	0.077	0.85	SMG1	88.58
cg24682910	chr1	244373492	-2.799	1.555	0.077	0.85		37.28
cg18181229	chr1	164545699	2.299	1.277	0.077	0.85	PBX1	60.59
cg16067294	chr4	95896409	-2.682	1.49	0.077	0.85	BMPR1B	81.01
cg01697117	chr17	29866894	-1.571	0.8727	0.077	0.85		87.27
cg11700800	chr5	92906633	-2.961	1.645	0.077	0.85	FLJ42709	41.71
cg06431877	chr16	55360182	-3.464	1.924	0.077	0.85	IRX6	21.88
cg16483490	chr2	111879711	-2.102	1.168	0.077	0.85	BCL2L11	19.78
cg09351871	chr5	67755195	-0.6492	0.3606	0.077	0.85		93.38
cg10149357	chr2	4992621	-2.356	1.308	0.077	0.85		88.09
cg23582879	chr8	10289868	4.274	2.374	0.077	0.85		81.98
cg13165753	chr2	216301341	-2.052	1.14	0.077	0.85	FN1	12
cg17546903	chr13	24835925	2.51	1.394	0.077	0.85	SPATA13	49.66
cg03697411	chr14	101419376	-3.907	2.17	0.077	0.85	SNORD114-4	41.46
cg08040767	chr2	139659604	-4.934	2.741	0.077	0.85		60.61
cg10138522	chr2	206948739	-2.937	1.632	0.077	0.85	INO80D	21.22
cg21584353	chr6	157369304	-2.11	1.172	0.077	0.85	ARID1B	72.74
cg02633409	chr19	5051110	-1.479	0.8215	0.077	0.85	KDM4B	82.93
cg07111307	chr2	30728883	-2.216	1.231	0.077	0.85	LCLAT1	68.82
cg01459748	chr11	113817020	-2.459	1.366	0.077	0.85	HTR3B	38.15
cg26775289	chr16	820212	-1.879	1.044	0.077	0.85	MSLNL	39.58
cg23920975	chr14	93404252	-1.796	0.9979	0.077	0.85	ITPK1	69.11
cg05208396	chr19	13975186	-1.414	0.7856	0.077	0.85		74.26
cg06167894	chr7	100199826	-1.841	1.023	0.077	0.85	PCOLCE	76.2
cg08535001	chr7	117370681	-0.6991	0.3883	0.077	0.85	CTTNBP2	93.64
cg24869113	chr16	65160080	-3.187	1.77	0.077	0.85		25.9
cg12642006	chr16	11350118	-0.9848	0.547	0.077	0.85	SOCS1	9.82
cg26812411	chr11	129150282	-3.682	2.046	0.077	0.85		31.49
cg24875595	chr2	79363761	-3.246	1.803	0.077	0.85	REG1P	31.83
cg07381788	chr10	135340445	-4.293	2.385	0.077	0.85	CYP2E1	69.04
cg02949186	chr21	42733776	-2.078	1.154	0.077	0.85	MX2	47.71
cg00310404	chr1	27673775	-1.187	0.6595	0.077	0.85	SYTL1	80.64
cg17531776	chr2	219918336	-2.812	1.562	0.077	0.85		45.84
cg20253368	chr4	186936720	-1.249	0.6939	0.077	0.85		25.74
cg20871205	chr1	95549953	-1.292	0.7179	0.077	0.85		89.65
cg12379766	chr12	51568049	-2.37	1.316	0.077	0.85	TFCP2	80.58
cg00341204	chr19	11520483	-0.8595	0.4775	0.077	0.85	RGL3	93.03
cg23203206	chr12	54583403	-2.506	1.392	0.077	0.85	SMUG1	53.34
cg21822583	chr13	112985562	3.683	2.046	0.077	0.85	LINC01044	46.18
cg11948988	chr10	131503290	3.2	1.778	0.077	0.85	MGMT	92.75
cg25647456	chr5	37811233	-4.982	2.768	0.077	0.85		59.08
cg24487940	chr10	91597490	-4.75	2.639	0.077	0.85		15.88
cg18087527	chr2	64903125	-0.8811	0.4895	0.077	0.85		93.1
cg07979524	chr3	39309107	-7.512	4.173	0.077	0.85	CX3CR1	70.44
cg24740286	chr2	12078317	-2.187	1.215	0.077	0.85		48.04
cg13292921	chr2	25014586	-1.875	1.042	0.077	0.85	PTRHD1	73.34
cg24818418	chr4	110834590	-1.256	0.6978	0.077	0.85	EGF	89.44
cg00020063	chr5	177704545	-2.437	1.354	0.077	0.85	COL23A1	59.17
cg17986684	chr1	228674167	-0.9632	0.5351	0.077	0.85	RNF187	11.33
cg11737759	chr7	104191111	6.625	3.68	0.077	0.85	LHFPL3	63.82
cg13485366	chr9	137174989	-2.095	1.164	0.077	0.85		61.59
cg24978087	chr16	841107	-1.315	0.7305	0.077	0.85	CHTF18	88.54
cg03247011	chrX	56295460	-3.906	2.17	0.077	0.85	KLF8	57.54
cg07676657	chr3	49095297	-0.5004	0.278	0.077	0.85	QRICH1	95.75
cg11611505	chr10	3373478	-1.313	0.7295	0.077	0.85		91.54
cg15621160	chr5	179105726	-0.4762	0.2645	0.077	0.85	CBY3	3.38
cg10588696	chr15	76631894	-2.821	1.567	0.077	0.85	ISL2	65.59
cg09049920	chr16	90021271	-0.8891	0.4939	0.077	0.85	DEF8	91.67
cg08084391	chr9	74763790	-2.695	1.497	0.077	0.85	GDA	67.18
cg18166655	chr1	184944153	-0.7747	0.4304	0.077	0.85	FAM129A	91.53
cg18294257	chr22	30867673	-1.002	0.5566	0.077	0.85	SEC14L3	14.65
cg20972966	chr2	139470401	-0.7852	0.4362	0.077	0.85	NXPH2	91.13
cg13411867	chr2	202212827	-0.7975	0.4431	0.077	0.85	ALS2CR12	93.82
cg00759652	chr11	625274	-2.276	1.264	0.077	0.85	CDHR5	79.43
cg17609804	chr7	45148557	-1.49	0.8278	0.077	0.85	TBRG4	84.36
cg02453812	chr12	45629216	-4.421	2.456	0.077	0.85	ANO6	37.71
cg20318330	chr13	70927441	-3.973	2.207	0.077	0.85		43
cg07862254	chr11	44102044	-3.616	2.009	0.077	0.85	ACCS	81.12
cg10852211	chr13	114139514	-1.033	0.5738	0.0771	0.85	DCUN1D2	91.39
cg07021268	chr19	47921051	-2.352	1.307	0.0771	0.85	MEIS3	28.07
cg18786411	chr13	21295528	-2.133	1.185	0.0771	0.85	IL17D	51.09
cg18214701	chr17	48172593	1.144	0.6358	0.0771	0.85	PDK2	3.44
cg13478528	chr19	48928024	-1.953	1.085	0.0771	0.85	GRIN2D	75.2
cg12964284	chr22	29437027	-2.974	1.652	0.0771	0.85	ZNRF3	49.15
cg07683834	chr12	75786945	-0.9624	0.5347	0.0771	0.85	GLIPR1L2	92.26
cg22664807	chr12	11993528	-2.342	1.301	0.0771	0.85	ETV6	55.35
cg05277169	chr6	53371893	-1.838	1.021	0.0771	0.85	GCLC	75.24
cg06585776	chr13	52536650	-1.244	0.6914	0.0771	0.85	ATP7B	90.33
cg17604181	chr5	76377454	-0.7519	0.4178	0.0771	0.85	SNORA47	91.74
cg08767710	chr7	149570989	-0.9577	0.5321	0.0771	0.85	ATP6V0E2	5.01
cg10998570	chr5	965862	-2.299	1.278	0.0771	0.85		43.13
cg04972930	chr1	158736112	-3.029	1.683	0.0771	0.85	OR6N1	73.22
cg01041455	chr3	160879983	-2.143	1.191	0.0771	0.85		69.01
cg22489883	chr1	2537547	-1.902	1.057	0.0771	0.85	MMEL1	40.64
cg00688241	chr3	84126846	-1.216	0.6755	0.0771	0.85		8.43
cg16653588	chr3	194298696	-1.364	0.758	0.0771	0.85		87.81
cg14569352	chr7	50746987	-2.119	1.177	0.0771	0.85	GRB10	37.63
cg07679571	chrX	69712223	-2.224	1.236	0.0771	0.85	DLG3	60.42
cg01447427	chr1	161128567	-2.395	1.331	0.0771	0.85	USP21	71.06
cg14650827	chr9	1878236	-2.224	1.236	0.0771	0.85		22.13
cg15701203	chr19	40737740	-2.445	1.358	0.0771	0.85	AKT2	73.83
cg02670123	chr2	173330395	0.955	0.5307	0.0771	0.85	ITGA6	5.31
cg11855643	chr1	184473341	-2.501	1.39	0.0771	0.85	C1orf21	47.28
cg08734159	chr17	67893251	-1.805	1.003	0.0771	0.85		74.5
cg05456789	chr11	75141967	-5.241	2.912	0.0771	0.85	KLHL35	39.27
cg25226068	chrX	70433609	-2.361	1.312	0.0771	0.85	BCYRN1	83.94
cg20228124	chr15	62846656	-0.6686	0.3715	0.0771	0.85		90.96
cg18321037	chr6	29829450	-7.585	4.215	0.0771	0.85		43.83
cg07545278	chr16	67219152	3.7	2.056	0.0771	0.85	KIAA0895L	21.42
cg09910856	chr4	148732199	-1.607	0.8929	0.0771	0.85	ARHGAP10	87.84
cg17184479	chr10	94790819	-2.813	1.563	0.0771	0.85	EXOC6	40.63
cg10758022	chr7	130561592	1.334	0.7414	0.0771	0.85	MIR29A	84.55
cg02818322	chrX	140926409	-3.555	1.976	0.0771	0.85	MAGEC3	30.62
cg23297138	chr6	81153044	-2.04	1.133	0.0771	0.85		85.58
cg00038038	chr1	176522318	-3.116	1.731	0.0771	0.85	PAPPA2	75.94
cg18460938	chr15	86842630	-3.328	1.85	0.0771	0.85	AGBL1	46.6
cg26590744	chr2	177017389	-4.307	2.393	0.0771	0.85	HOXD4	47.8
cg09276565	chr6	99281178	-4.213	2.341	0.0771	0.85	POU3F2	17.56
cg26520105	chr14	95600471	-0.9638	0.5356	0.0771	0.85	DICER1	91.25
cg13784080	chr14	57275413	-6.002	3.336	0.0771	0.85	OTX2	28.11
cg16789226	chr1	112151618	-3.949	2.195	0.0771	0.85	LINC01160	32.87
cg10143783	chr11	70748348	-2.48	1.378	0.0771	0.85	SHANK2	59.51
cg15199785	chr5	165858559	-3.991	2.218	0.0771	0.85		57.61
cg23064996	chr4	107611870	-0.9266	0.5149	0.0771	0.85		7.37
cg14555811	chr5	847052	-2.865	1.592	0.0771	0.85	ZDHHC11	45.88
cg22490277	chr14	69248158	-1.904	1.058	0.0771	0.85		80.1
cg01156012	chr13	110424686	1.357	0.7539	0.0771	0.85	IRS2	90.28
cg00034853	chr6	76802339	-6.116	3.399	0.0771	0.85		52.54
cg18818371	chr10	34783257	-2.438	1.355	0.0771	0.85	PARD3	57.04
cg14938677	chr7	127231698	-0.9813	0.5453	0.0771	0.85	ARF5	86.69
cg20679517	chr6	110966949	-1.966	1.092	0.0771	0.85	CDK19	83.98
cg03119560	chr16	24895134	-2.094	1.164	0.0771	0.85	SLC5A11	68.57
cg26704759	chr19	7807617	-4.049	2.25	0.0771	0.85	CD209	47.8
cg26950756	chr15	78707683	-2.088	1.16	0.0771	0.85		81.74
cg25958062	chr2	242783729	-1.967	1.093	0.0771	0.85		83.5
cg10307145	chr14	76796185	-1.964	1.091	0.0771	0.85		13.42
cg22802812	chr11	83984291	3.166	1.759	0.0771	0.85	DLG2	46.71
cg22976883	chr4	153274531	3.063	1.702	0.0771	0.85	FBXW7	36.33
cg09097152	chr6	25411727	-1.705	0.9477	0.0771	0.85	LRRC16A	83.14
cg09610766	chr3	105166570	-3.235	1.798	0.0771	0.85	ALCAM	88.46
cg06962909	chr3	8518704	3.043	1.691	0.0771	0.85	LMCD1-AS1	63.8
cg12779467	chr1	24581185	-1.117	0.621	0.0771	0.85		89.95
cg16749337	chr20	14903308	-0.8129	0.4518	0.0771	0.85	MACROD2-AS1	92.17
cg04395167	chr1	1895110	-2.838	1.577	0.0771	0.85	KIAA1751	62.43
cg13952447	chr19	40642754	-2.978	1.655	0.0771	0.85		49.53
cg16185626	chr15	99092414	-3.669	2.039	0.0771	0.85		61.78
cg01168776	chr1	212002499	-2.122	1.179	0.0771	0.85	LPGAT1	74.64
cg12756376	chr19	10512002	-2.499	1.389	0.0771	0.85	CDC37	57.14
cg07047131	chr3	12856650	-1.291	0.7177	0.0771	0.85	CAND2	90.14
cg19469254	chr7	22638303	-1.787	0.9932	0.0771	0.85		79.13
cg04728863	chr14	58863362	-1.787	0.9932	0.0771	0.85	TOMM20L	75.66
cg10010898	chr16	339598	-0.9953	0.5532	0.0771	0.85	AXIN1	84.21
cg27159675	chr8	126403075	-2.191	1.218	0.0771	0.85		58.56
cg02641029	chr10	70715631	-0.4476	0.2488	0.0771	0.85	DDX21	3.17
cg07205860	chr6	31833864	-0.5728	0.3184	0.0771	0.85	SLC44A4	93.56
cg07024439	chr4	168230286	5.315	2.954	0.0771	0.85		50.12
cg25676753	chr4	38321262	-2.058	1.144	0.0771	0.85		71.41
cg05094486	chr5	72210031	-1.912	1.063	0.0772	0.85	TNPO1	71.57
cg19234089	chr11	65728168	-2.424	1.347	0.0772	0.85	SART1	91.78
cg00092151	chr12	58200399	-1.501	0.8345	0.0772	0.85	AVIL	73.84
cg06143012	chr17	34258076	-2.661	1.479	0.0772	0.85	RDM1	45.22
cg08296815	chr19	1522187	-2.218	1.233	0.0772	0.85		61.85
cg04114324	chr4	87620745	-3.037	1.688	0.0772	0.85	PTPN13	50.93
cg19314882	chr11	117391953	-3.08	1.712	0.0772	0.85	DSCAML1	65.85
cg02937055	chr3	171489625	-2.334	1.297	0.0772	0.85	PLD1	70.32
cg14348932	chr7	45905370	-2.184	1.214	0.0772	0.85		55.62
cg26543539	chr1	156907349	-1.609	0.8943	0.0772	0.85	ARHGEF11	67.31
cg03458344	chr1	170964477	-2.928	1.628	0.0772	0.85	C1orf129	29.27
cg25051451	chr7	43622098	-2.657	1.477	0.0772	0.85	STK17A	12.59
cg18064468	chr17	46570458	-3.149	1.751	0.0772	0.85		49.63
cg27366072	chr12	12222913	-1.077	0.5987	0.0772	0.85	BCL2L14	89.14
cg01036998	chr2	227599095	-1.132	0.6293	0.0772	0.85	IRS1	89.52
cg21474628	chr1	2729430	-4.846	2.694	0.0772	0.85		49.18
cg04740898	chr17	56402669	-1.936	1.076	0.0772	0.85	BZRAP1	75.74
cg04358131	chr7	1572252	-1.75	0.9729	0.0772	0.85	MAFK	3.69
cg03238274	chr2	16190350	-0.6017	0.3344	0.0772	0.85	GACAT3	92.27
cg27204898	chr2	131878151	-1.461	0.8121	0.0772	0.85	PLEKHB2	83.75
cg09743615	chr11	69054431	-1.606	0.8929	0.0772	0.85		80.67
cg06546280	chr2	208102747	-1.799	1	0.0772	0.85	LOC101927865	78.33
cg23668028	chr22	38479708	-2.363	1.313	0.0772	0.85	SLC16A8	54.57
cg27400956	chr16	9102416	-2.376	1.321	0.0772	0.85		68.96
cg10606544	chr4	83910484	-0.4933	0.2742	0.0772	0.85	LIN54	95.46
cg27303211	chr13	109997299	1.317	0.7322	0.0772	0.85		87.59
cg04532638	chr20	44994004	-0.7064	0.3927	0.0772	0.85	SLC35C2	93.17
cg16092390	chr22	36720207	-2.715	1.509	0.0772	0.85	MYH9	70.36
cg24230355	chr14	91007747	-0.7957	0.4423	0.0772	0.85	TTC7B	89.51
cg22090592	chr14	105174642	-2.161	1.201	0.0772	0.85	INF2	55.71
cg13450878	chr8	104891987	-3.93	2.185	0.0772	0.85	RIMS2	72.21
cg24578937	chr1	2090814	-2.773	1.542	0.0772	0.85	PRKCZ	78.47
cg07474177	chr2	174944490	0.8404	0.4672	0.0772	0.85	OLA1	91.49
cg23728930	chr1	226190359	-2.094	1.164	0.0772	0.85		67.96
cg25939350	chr5	1269270	-2.16	1.201	0.0772	0.85	TERT	58.97
cg20358011	chr11	126581947	-4.083	2.27	0.0772	0.85	KIRREL3	37.69
cg16512667	chr1	5809346	-3.628	2.017	0.0772	0.85		67.47
cg24612498	chr3	8572798	2.524	1.403	0.0772	0.85	LMCD1	85.07
cg12403778	chr12	11804115	-2.437	1.355	0.0772	0.85	ETV6	52.08
cg23147429	chr1	153390262	-2.931	1.63	0.0772	0.85	S100A7A	60.02
cg23992493	chr17	21220479	-2.363	1.314	0.0772	0.85		83.63
cg23774667	chr19	56049257	-3.152	1.752	0.0772	0.85	SBK2	40.91
cg18647237	chr5	43017561	-2.602	1.446	0.0772	0.85		17.54
cg26672511	chr1	19908625	-1.586	0.8817	0.0772	0.85		79.04
cg07455933	chr5	760474	-2.256	1.254	0.0772	0.85		50.92
cg01315519	chr7	32117982	-2.948	1.639	0.0772	0.85	PDE1C	34.9
cg11952382	chr16	48766488	-3.292	1.83	0.0772	0.85		67.47
cg03934865	chr2	198174659	0.5032	0.2797	0.0772	0.85		3.74
cg00599163	chr2	162100495	-1.492	0.8292	0.0772	0.85		89
cg13862013	chr11	68549689	-1.449	0.8055	0.0772	0.85	CPT1A	83.91
cg10980598	chr1	76253136	-0.7376	0.4101	0.0772	0.85	RABGGTB	5.24
cg17056030	chr6	7218640	-1.448	0.8052	0.0772	0.85	RREB1	90.81
cg19873199	chr10	1547478	-5.668	3.151	0.0772	0.85	ADARB2	70.52
cg06702990	chr11	92562727	-2.016	1.121	0.0772	0.85	FAT3	70.11
cg21567371	chr3	48630540	-1.354	0.7527	0.0772	0.85	COL7A1	87.43
cg11248254	chr2	220378659	-2.741	1.524	0.0772	0.85	ACCN4	41.45
cg26852404	chr2	3640456	-1.68	0.934	0.0772	0.85		80.38
cg07103561	chr2	71802231	-1.141	0.6345	0.0772	0.85	DYSF	85.98
cg16867705	chr16	30389320	-3.217	1.789	0.0772	0.85	ZNF48	15.05
cg12073016	chr15	78631878	-3.844	2.137	0.0772	0.85	CRABP1	51.44
cg15011501	chr1	112047317	-2.856	1.588	0.0772	0.85	ADORA3	43.43
cg01525070	chr2	545407	-3.156	1.754	0.0772	0.85		78.81
cg11993553	chr8	2153289	-4.1	2.279	0.0772	0.85		76.59
cg09309534	chr8	121066858	-0.4666	0.2594	0.0772	0.85		94.64
cg22226592	chr1	109439213	-2.437	1.355	0.0772	0.85	GPSM2	34.42
cg09024050	chr6	89075338	-3.69	2.052	0.0772	0.85		44.91
cg02060577	chr2	224508049	-3.568	1.984	0.0772	0.85		55.25
cg06150815	chr1	111970931	-2.163	1.203	0.0772	0.85	OVGP1	38.7
cg25450649	chr2	862441	-4.289	2.385	0.0772	0.85		82.72
cg12046064	chr12	65289744	-2.939	1.634	0.0772	0.85	FLJ41278	83.48
cg00978083	chr11	108106813	-3.733	2.076	0.0772	0.85	ATM	86.86
cg04572540	chr6	30908739	-2.304	1.281	0.0772	0.85	DPCR1	52.53
cg01693380	chr14	61969394	-0.8344	0.4639	0.0772	0.85	PRKCH	93.93
cg20763234	chr8	1854608	-4.056	2.255	0.0772	0.85	ARHGEF10	38.62
cg21115864	chr14	105521894	-1.898	1.055	0.0772	0.85	GPR132	41.74
cg16188191	chr1	39053127	-2.563	1.425	0.0772	0.85		46.7
cg25281029	chr12	88969462	2.394	1.331	0.0772	0.85	KITLG	75.4
cg04642620	chr10	131650358	-2.684	1.492	0.0772	0.85	EBF3	82.03
cg13893963	chr10	31323041	-3.024	1.681	0.0772	0.85		60.78
cg26661122	chr2	171600867	-1.498	0.8327	0.0772	0.85	LOC101926913	19.6
cg13990958	chr7	6487999	1.874	1.042	0.0772	0.85	DAGLB	9.65
cg10339239	chr2	138864981	-1.088	0.6048	0.0772	0.85		88.72
cg00186356	chr3	179881050	-4.747	2.639	0.0772	0.85		79.47
cg05512200	chr19	55692397	-6.278	3.49	0.0772	0.85	SYT5	40.91
cg01163237	chr19	18523861	2.031	1.129	0.0772	0.85		67
cg10198749	chr1	39920707	-0.6345	0.3528	0.0772	0.85	MACF1	94.92
cg18656581	chr21	34602557	0.3917	0.2177	0.0772	0.85	IFNAR2	2.12
cg00624853	chr21	36209098	-3.104	1.726	0.0773	0.85	RUNX1	59.32
cg02270412	chr16	13001612	-2.652	1.475	0.0773	0.85	SHISA9	16.83
cg26370062	chr5	157562661	5.817	3.234	0.0773	0.85		74.1
cg06858172	chr9	5112052	-1.181	0.6569	0.0773	0.85	JAK2	85.91
cg15016597	chr1	156401319	-1.953	1.086	0.0773	0.85		68.06
cg14189441	chr10	30971547	-1.651	0.9181	0.0773	0.85		20.5
cg13685294	chr3	51743318	-2.165	1.204	0.0773	0.85	GRM2	43.57
cg19828846	chr11	32593168	-3.179	1.767	0.0773	0.85		47.08
cg06874250	chr8	140921170	-0.9589	0.5332	0.0773	0.85	TRAPPC9	86.6
cg20667479	chr1	14089347	-1.819	1.011	0.0773	0.85	PRDM2	69.2
cg03453179	chr20	61464168	-2.347	1.305	0.0773	0.85	COL9A3	7.91
cg20501159	chr3	185364567	-2.148	1.194	0.0773	0.85	IGF2BP2	76.79
cg27047494	chr5	75621618	-3.178	1.767	0.0773	0.85		48.31
cg21608792	chr8	27348347	-2.862	1.591	0.0773	0.85	EPHX2	30.25
cg21014411	chr2	21080423	-2.824	1.57	0.0773	0.85		59.71
cg22544571	chr10	61468158	-4.587	2.55	0.0773	0.85	SLC16A9	42.14
cg15531009	chr18	74202887	-2.437	1.355	0.0773	0.85		8.1
cg07584894	chr19	7827802	-1.449	0.8058	0.0773	0.85	CLEC4M	86.58
cg24815842	chr10	87839368	-2.996	1.666	0.0773	0.85	GRID1	64.26
cg11918799	chr6	11975900	-2.039	1.133	0.0773	0.85		60.77
cg03842984	chr6	15817131	-1.689	0.939	0.0773	0.85		33.33
cg11778563	chr19	18531353	-2.336	1.299	0.0773	0.85	SSBP4	18.08
cg09569346	chr4	148386433	-3.755	2.088	0.0773	0.85		54.84
cg27344515	chr8	125259814	-4.194	2.332	0.0773	0.85	LOC101927588	28.18
cg21011320	chr11	93467287	-3.2	1.779	0.0773	0.85	SNORD5	65.11
cg18589278	chr19	302253	-1.613	0.8968	0.0773	0.85		62.15
cg01592226	chr22	36740752	-0.7613	0.4233	0.0773	0.85	MYH9	93.67
cg17592426	chr8	126744098	-2.716	1.51	0.0773	0.85		74.15
cg21050076	chr19	13002784	0.9597	0.5336	0.0773	0.85	GCDH	4.3
cg16190746	chr5	167000745	-1.612	0.896	0.0773	0.85	ODZ2	4.33
cg18222769	chr2	233384589	-1.714	0.9528	0.0773	0.85	PRSS56	84.92
cg02391509	chr3	27766382	-4.632	2.575	0.0773	0.85		47.88
cg06164602	chr8	87086018	-3.372	1.875	0.0773	0.85		39.67
cg14552947	chr10	28657329	3.53	1.963	0.0773	0.85		35.4
cg09344986	chr7	140774104	-1.073	0.5968	0.0773	0.85		7.24
cg05204398	chr2	19529432	-2.303	1.28	0.0773	0.85		20.27
cg11343894	chr1	153599704	1.129	0.6275	0.0773	0.85	S100A13	4.88
cg14536682	chr3	18025303	-3.175	1.766	0.0773	0.85	LOC339862	29.93
cg03408779	chr2	144488846	-5.273	2.932	0.0773	0.85	ARHGAP15	67.48
cg25318278	chr11	50257830	-6.137	3.412	0.0773	0.85	LOC441601	29.39
cg16687693	chr8	144652862	-2.034	1.131	0.0773	0.85	MROH6	83.34
cg11696736	chr20	30746912	-0.7681	0.4271	0.0773	0.85	TM9SF4	93.49
cg01850449	chr2	133428510	-5.163	2.871	0.0773	0.85	LYPD1	32.05
cg06672804	chr16	9539790	-6.617	3.679	0.0773	0.85	LINC01177	57.72
cg03141724	chr10	6507153	-3.783	2.104	0.0773	0.85	PRKCQ	45.61
cg18894054	chr4	187646301	-0.9388	0.522	0.0773	0.85	FAT1	3.87
cg07693270	chr3	186856928	-1.825	1.015	0.0773	0.85	RPL39L	32.59
cg03216355	chr1	210857246	-1.713	0.9524	0.0773	0.85	KCNH1	59.55
cg01789478	chr2	182545485	1.73	0.9618	0.0773	0.85	NEUROD1	11.21
cg26006262	chr16	13688698	-1.693	0.9414	0.0773	0.85		16.71
cg16614638	chr11	34073070	1.631	0.9071	0.0773	0.85	CAPRIN1	14.38
cg15224620	chr1	248791093	1.704	0.9475	0.0773	0.85	OR2T11	90.45
cg20203311	chr20	52380524	-2.109	1.173	0.0773	0.85		58.87
cg02297591	chr11	35828601	-1.47	0.8175	0.0773	0.85	TRIM44	85.9
cg00148895	chr17	74456784	-2.169	1.206	0.0773	0.85	AANAT	77.34
cg09928157	chr13	114054316	-2.672	1.486	0.0773	0.85		93.49
cg19644590	chr19	1937198	-1.425	0.7923	0.0773	0.85		56.76
cg20079129	chr1	45187772	-4.241	2.358	0.0773	0.85	C1orf228	33.39
cg15851462	chr4	144538111	-2.738	1.522	0.0773	0.85	FREM3	75.24
cg09553358	chr11	790184	-0.4544	0.2527	0.0773	0.85	CEND1	3.81
cg21765441	chr6	31924492	-1.05	0.5838	0.0773	0.85	RDBP	89.99
cg11324660	chr5	110189233	-1.842	1.024	0.0773	0.85		18.75
cg04740245	chr6	40981242	-1.448	0.8053	0.0773	0.85	LOC101929555	86.57
cg00569500	chr1	12181636	-2.142	1.191	0.0773	0.85	TNFRSF8	47.86
cg23622121	chr16	57212568	-0.8155	0.4535	0.0773	0.85	FAM192A	90.34
cg24501177	chr15	70726696	-1.525	0.8483	0.0773	0.85		84.93
cg20137469	chr17	79848478	-2.29	1.273	0.0773	0.85	ALYREF	69.52
cg04960440	chr10	14606714	-1.674	0.9308	0.0773	0.85	FAM107B	78.63
cg06650546	chrX	136633004	-7.268	4.042	0.0773	0.85		26.58
cg07902473	chr1	205425007	-2.196	1.221	0.0773	0.85		11.72
cg11400488	chr8	95833471	-1.442	0.802	0.0773	0.85		85.2
cg22972055	chr7	872293	-1.836	1.021	0.0773	0.85	UNC84A	80.01
cg13800216	chr11	40294708	-7.482	4.161	0.0773	0.85	LRRC4C	55.82
cg26717935	chr16	87759400	-1.365	0.7589	0.0773	0.85	KLHDC4	54.31
cg22021972	chr11	108430798	2.763	1.537	0.0773	0.85	EXPH5	24.6
cg16565527	chr11	129575446	-1.703	0.9471	0.0773	0.85		82.33
cg14441435	chr20	49620917	-2.24	1.245	0.0773	0.85	KCNG1	72.98
cg25836706	chr15	80781862	-2.164	1.203	0.0773	0.85	ARNT2	25.83
cg17042125	chr1	31882443	-2.203	1.225	0.0773	0.85	SERINC2	37.23
cg03287123	chr13	22034019	-1.779	0.9894	0.0773	0.85	ZDHHC20	35.85
cg22709966	chr1	1277995	-1.985	1.104	0.0773	0.85	DVL1	50.07
cg08661751	chr5	142001770	-3.863	2.148	0.0773	0.85	FGF1	77.43
cg06999074	chr1	77404331	-3.723	2.07	0.0773	0.85	ST6GALNAC5	71.66
cg11163532	chr1	1683872	-0.9429	0.5244	0.0773	0.85	NADK	91.79
cg26990625	chr7	16969027	-1.902	1.058	0.0773	0.85		78.7
cg21648813	chr5	116284136	-2.568	1.428	0.0773	0.85		56.26
cg07733851	chr5	142781498	-1.605	0.8929	0.0773	0.85	NR3C1	8.91
cg24414182	chr19	54370948	2.038	1.133	0.0773	0.85	MYADM	28.52
cg07492660	chr2	75646955	-2.008	1.117	0.0773	0.85		81.53
cg27231188	chr1	233464510	-4.502	2.504	0.0773	0.85	KIAA1804	26.62
cg04862002	chr17	9074365	-2.283	1.27	0.0773	0.85	NTN1	51
cg02563530	chr5	128034864	-2.099	1.167	0.0773	0.85		77.08
cg26757229	chr11	102191336	9.842	5.473	0.0773	0.85	BIRC3	76.69
cg23961843	chr1	183623675	-3.45	1.919	0.0773	0.85	RGL1	77.31
cg22994019	chr11	10044327	-1.647	0.9159	0.0773	0.85	SBF2	82.77
cg01344518	chr16	326728	-2.144	1.193	0.0773	0.85	RGS11	58.26
cg12536526	chr7	99156782	-2.65	1.474	0.0773	0.85	ZNF655	4.43
cg06845262	chr11	102163255	7.231	4.021	0.0773	0.85		89.5
cg12646945	chr17	70507020	-1.806	1.004	0.0773	0.85	LINC00673	27.66
cg09873594	chr4	31659312	-3.089	1.718	0.0773	0.85		25.44
cg22120036	chr1	43743530	-1.619	0.9003	0.0773	0.85		76.67
cg14774195	chr16	10719858	-0.7248	0.4031	0.0773	0.85		93.9
cg07801832	chr5	139504842	-3.469	1.929	0.0773	0.85	IGIP	73.23
cg14638279	chr3	104010405	-4.418	2.457	0.0773	0.85		30.19
cg15053190	chr22	18893313	-1.554	0.8641	0.0774	0.85	DGCR6	16.03
cg03730490	chr19	33998371	-2.226	1.238	0.0774	0.85	PEPD	57.99
cg24798956	chr10	130165332	-1.72	0.9564	0.0774	0.85		29.14
cg11486637	chr11	77589972	-1.595	0.8872	0.0774	0.85	INTS4	73.97
cg02882130	chr11	2468446	-1.446	0.804	0.0774	0.85	KCNQ1	48.82
cg01149239	chr3	196746085	-2.439	1.357	0.0774	0.85	MFI2	55.07
cg12278216	chr20	60390950	-3.18	1.769	0.0774	0.85	CDH4	59.37
cg09013655	chr1	184005063	-2.56	1.424	0.0774	0.85	GLT25D2	73.94
cg01803844	chr17	8036816	-1.747	0.9716	0.0774	0.85		76.08
cg09290707	chr5	170792552	-2.023	1.125	0.0774	0.85		17.75
cg08991742	chr2	69002218	-2.516	1.399	0.0774	0.85	ARHGAP25	64.07
cg05142833	chr2	200604518	-1.593	0.8859	0.0774	0.85		68.04
cg10189817	chr1	204952533	-3.526	1.961	0.0774	0.85	NFASC	51.77
cg19860121	chr10	79389524	-2.091	1.163	0.0774	0.85	KCNMA1	69.65
cg25472613	chr19	15159098	-2.686	1.494	0.0774	0.85	CASP14	39.53
cg06962944	chr20	42544728	-4.591	2.553	0.0774	0.85	TOX2	12.34
cg18447645	chr7	155303298	-3.745	2.083	0.0774	0.85	CNPY1	44.9
cg19122460	chr3	50257857	0.7638	0.4248	0.0774	0.85	SLC38A3	93.03
cg10206073	chr5	62014804	-0.8726	0.4853	0.0774	0.85		90.18
cg17006174	chr19	42653053	-1.843	1.025	0.0774	0.85		35.78
cg13158944	chr3	167505396	-3.041	1.692	0.0774	0.85	SERPINI1	68.72
cg21506278	chr3	127469468	-1.208	0.6718	0.0774	0.85	MGLL	77.7
cg03191149	chrX	106161946	-1.667	0.9272	0.0774	0.85	CLDN2	78.06
cg22827174	chr12	5125471	-2.931	1.63	0.0774	0.85		84.43
cg15342346	chr7	107903977	-1.633	0.9081	0.0774	0.85	NRCAM	81.4
cg02390406	chr14	73442013	-1.43	0.7954	0.0774	0.85	ZFYVE1	90.01
cg08996527	chr12	109737473	-1.841	1.024	0.0774	0.85	FOXN4	83.17
cg15977864	chr12	25084721	-1.876	1.043	0.0774	0.85	BCAT1	83.74
cg25861389	chr16	86058777	-3.359	1.868	0.0774	0.85		72.53
cg20760609	chr5	3962310	7.858	4.371	0.0774	0.85		65.76
cg03171402	chr3	195587096	1.401	0.7791	0.0774	0.85		94.29
cg10207219	chr19	42041629	4.627	2.574	0.0774	0.85	LINC01480	16.57
cg13552093	chr12	119143717	-7.231	4.022	0.0774	0.85		67.74
cg07517893	chr19	45889164	2.633	1.465	0.0774	0.85	PPP1R13L	70.65
cg26347768	chr5	77241782	-1.456	0.81	0.0774	0.85	LOC101929154	23.94
cg21760434	chr4	81136534	-2.815	1.566	0.0774	0.85		64.72
cg02780914	chr18	54376860	-1.906	1.06	0.0774	0.85	WDR7	17.72
cg25715124	chr1	200276578	-2.11	1.174	0.0774	0.85		38.5
cg08202895	chr2	33645526	-0.7038	0.3915	0.0774	0.85		93.15
cg18140240	chr9	88873582	-0.711	0.3955	0.0774	0.85	C9orf153	91.57
cg04655696	chr14	68644506	-2.304	1.281	0.0774	0.85	RAD51B	28.92
cg09500604	chrX	43417225	-1.283	0.7136	0.0774	0.85		8.59
cg08323989	chr19	31723793	-3.059	1.701	0.0774	0.85		57.18
cg09593188	chr6	166327185	-3.069	1.707	0.0774	0.85		36.98
cg09169734	chr19	55836713	-1.93	1.073	0.0774	0.85	TMEM150B	60.52
cg02787766	chr11	7996305	-3.692	2.054	0.0774	0.85		49.39
cg15259973	chr18	29078565	-2.744	1.527	0.0774	0.85	DSG2	15.89
cg00647063	chr6	28510682	-0.8039	0.4472	0.0774	0.85		3.87
cg22813913	chr11	119251283	-2.133	1.186	0.0774	0.85	USP2	66.24
cg12461487	chr1	240929621	-2.701	1.502	0.0774	0.85		44.79
cg10813948	chr4	3756881	-1.901	1.058	0.0774	0.85		37.95
cg02167753	chr11	44776432	2.205	1.226	0.0774	0.85		30.3
cg09987150	chr16	351967	-0.9879	0.5496	0.0774	0.85	AXIN1	93.85
cg09614264	chr12	32186697	-1.853	1.031	0.0774	0.85		76.43
cg15388309	chr20	42142559	-1.653	0.9195	0.0774	0.85	L3MBTL	61.29
cg00538147	chr10	125751609	-3.17	1.764	0.0774	0.85		49.48
cg18055824	chrX	38019663	-1.459	0.8116	0.0774	0.85	SRPX	83.79
cg07019099	chr7	157404705	-5.463	3.039	0.0774	0.85	PTPRN2	57.68
cg24488389	chr1	219452682	-1.064	0.5919	0.0774	0.85		92.16
cg24405999	chr3	133393119	-2.224	1.237	0.0774	0.85		77.64
cg24301028	chr7	148093854	-0.7945	0.442	0.0774	0.85	CNTNAP2	92.4
cg02470858	chr3	196749317	-2.44	1.358	0.0774	0.85	MFI2	45.9
cg00875476	chr10	134521848	-1.641	0.9128	0.0774	0.85	INPP5A	85.79
cg19465484	chr2	221161105	-2.134	1.187	0.0774	0.85		18.19
cg13953717	chr21	17657943	-1.717	0.9553	0.0774	0.85	MIR99AHG	39.13
cg11533310	chr10	92966830	-1.457	0.8105	0.0774	0.85	PCGF5	86.7
cg12884187	chr4	17977443	-0.79	0.4395	0.0774	0.85	LCORL	92.6
cg03558837	chr2	239029375	-2.733	1.521	0.0774	0.85	ESPNL	28.91
cg00928795	chr16	75261098	-1.237	0.6883	0.0774	0.85		38.04
cg08043408	chr9	134182006	-0.6393	0.3556	0.0774	0.85	PPAPDC3	94.42
cg13849525	chr19	46418069	-1.818	1.012	0.0774	0.85	NANOS2	32.79
cg11222219	chr2	5584614	-2.487	1.383	0.0774	0.85		90.6
cg18809953	chr17	79481801	1.66	0.9235	0.0774	0.85		9.69
cg07061255	chr7	154991498	-1.259	0.7003	0.0774	0.85		86.58
cg20060394	chr1	34328648	-3.537	1.968	0.0774	0.85	HMGB4	68.25
cg07278174	chr2	242784150	-2.369	1.318	0.0774	0.85		42.48
cg04438229	chr22	50618615	-2.3	1.28	0.0774	0.85	PANX2	50.97
cg20487231	chr1	21986101	-0.5529	0.3076	0.0774	0.85	RAP1GAP	4.48
cg19025102	chr1	37554089	-2.616	1.455	0.0774	0.85		41.35
cg00423398	chr3	38038969	-1.087	0.6049	0.0774	0.85	VILL	87.26
cg04185469	chrX	117704215	-2.489	1.385	0.0774	0.85	DOCK11	67.73
cg16206394	chr12	133238495	-0.9841	0.5475	0.0774	0.85	POLE	88.5
cg01040654	chr5	172663219	-1.883	1.047	0.0774	0.85	NKX2-5	72.48
cg14939821	chr10	128947230	-1.649	0.9174	0.0774	0.85	DOCK1	83.02
cg05951178	chr15	25328739	-4.875	2.712	0.0774	0.85	SNORD116-17	69.84
cg17761996	chr14	103804596	-1.96	1.09	0.0774	0.85	EIF5	57.69
cg14007479	chr4	5438415	-4.179	2.325	0.0774	0.85	STK32B	36.5
cg06403888	chr4	170304407	-2.053	1.142	0.0774	0.85		68.93
cg26651429	chr5	171469429	-0.7128	0.3965	0.0774	0.85	STK10	92.73
cg13591502	chr4	185071331	-1.149	0.6394	0.0774	0.85	ENPP6	89
cg18364120	chr11	118097056	-2.425	1.349	0.0774	0.85	AMICA1	81.52
cg02574474	chr19	1465060	-2.425	1.349	0.0774	0.85	APC2	76.21
cg13215995	chr17	43222258	1.459	0.8119	0.0774	0.85		68.03
cg20400904	chr11	59624274	-3.313	1.843	0.0774	0.85	TCN1	62.39
cg08484837	chr8	42046046	-1.469	0.8174	0.0774	0.85	PLAT	81.22
cg18096787	chr21	45687601	-2.699	1.501	0.0774	0.85		45.99
cg09656228	chr1	85332042	-1.469	0.8171	0.0774	0.85	LPAR3	85.53
cg02976864	chr2	171702054	-2.016	1.122	0.0774	0.85	GAD1	72.16
cg21119678	chr5	168253616	-2.61	1.452	0.0774	0.85	SLIT3	66.24
cg10241937	chr3	59825287	-2.229	1.24	0.0774	0.85	FHIT	67.83
cg06647133	chr2	6790890	4.867	2.708	0.0774	0.85	MIR7515HG	71.17
cg11908711	chr10	97051605	-1.008	0.5606	0.0774	0.85	PDLIM1	90.98
cg09104955	chr11	58190376	4.002	2.227	0.0775	0.85	OR5B2	58.05
cg18512997	chr3	148437005	-2.901	1.614	0.0775	0.85	AGTR1	69.96
cg08782002	chr17	61847885	-1.59	0.8844	0.0775	0.85	CCDC47	31.01
cg08963118	chr16	89636230	-1.413	0.7859	0.0775	0.85		39.36
cg04286370	chr4	140808454	-3.241	1.803	0.0775	0.85	MAML3	70.26
cg14768955	chr16	88320874	-3.136	1.745	0.0775	0.85		42.61
cg25195795	chr10	21807252	-4.575	2.545	0.0775	0.85	C10orf140	70.58
cg27238932	chr1	231151377	-1.799	1.001	0.0775	0.85		31.02
cg15329467	chr15	51630696	-1.574	0.8755	0.0775	0.85	CYP19A1	48.27
cg02749784	chr8	120219927	-2.47	1.374	0.0775	0.85	MAL2	79.44
cg07531698	chr1	240651064	-2.18	1.213	0.0775	0.85	MIR1273E	63.71
cg02602310	chr17	47987318	-2.045	1.138	0.0775	0.85		73.31
cg27350483	chr17	58822074	-2.877	1.601	0.0775	0.85	BCAS3	60.47
cg01386782	chr12	41062304	-4.863	2.706	0.0775	0.85		23.8
cg05651176	chr12	4433983	4.052	2.254	0.0775	0.85	C12orf5	57.97
cg01473018	chr6	159528123	-2.129	1.185	0.0775	0.85		65.9
cg04571803	chr4	154190943	-0.9758	0.5429	0.0775	0.85	TRIM2	91.81
cg15237356	chr16	89678323	-2.627	1.462	0.0775	0.85	DPEP1	53.6
cg17977777	chr22	25345442	-2.578	1.435	0.0775	0.85		42.71
cg06731416	chr11	85435791	-0.4927	0.2741	0.0775	0.85	SYTL2	93.95
cg03570636	chr5	2753375	-2.481	1.38	0.0775	0.85	C5orf38	19.04
cg07638279	chr4	6011142	-1.455	0.8096	0.0775	0.85		15.41
cg14508777	chr3	42847116	-1.883	1.048	0.0775	0.85	HIGD1A	61.27
cg06674373	chr2	174517791	-1.967	1.094	0.0775	0.85		83.85
cg17566175	chr6	56389866	-3.322	1.849	0.0775	0.85	DST	64.65
cg04485378	chr8	8717802	-1.254	0.6979	0.0775	0.85	MFHAS1	84.1
cg00162007	chr5	43873085	-1.972	1.097	0.0775	0.85		22.75
cg24915511	chr1	181057458	-1.511	0.8405	0.0775	0.85	IER5	19.4
cg24592389	chr13	43806956	-1.028	0.5718	0.0775	0.85	ENOX1	91.01
cg26808749	chr10	121378908	-1.843	1.025	0.0775	0.85		84.21
cg14216173	chr18	55804389	-3.858	2.147	0.0775	0.85	NEDD4L	65.62
cg08873779	chr16	88772658	-0.5761	0.3206	0.0775	0.85	RNF166	3.81
cg12259187	chr9	82238785	-1.502	0.8357	0.0775	0.85	TLE4	87.95
cg21692838	chr8	61807417	-2.729	1.519	0.0775	0.85		49.02
cg07950220	chr16	87046552	-3.939	2.192	0.0775	0.85		39.74
cg19554304	chr11	66101861	-2.653	1.476	0.0775	0.85	RIN1	58.21
cg23345292	chr18	44099184	1.553	0.8643	0.0775	0.85	LOXHD1	23.51
cg27596150	chr16	57767513	-1.227	0.6829	0.0775	0.85		87.67
cg24266872	chr10	27437414	1.144	0.6367	0.0775	0.85	YME1L1	84.96
cg12504257	chr17	59521816	-1.094	0.6087	0.0775	0.85		88.5
cg12201616	chr2	111920341	-1.95	1.085	0.0775	0.85	BCL2L11	79.45
cg09147586	chr22	50612372	-4.666	2.596	0.0775	0.85	PANX2	65.62
cg13545850	chrX	69650994	-1.269	0.7062	0.0775	0.85	GDPD2	82.13
cg01445307	chrX	21959520	-2.427	1.35	0.0775	0.85	SMS	9.4
cg19839698	chr12	34754948	-4.913	2.734	0.0775	0.85		34.72
cg03966927	chr11	100500657	-1.467	0.8162	0.0775	0.85		26.49
cg00530438	chr7	106606094	-2.198	1.223	0.0775	0.85		60.98
cg11141874	chr6	32812749	-2.812	1.565	0.0775	0.85	PSMB8-AS1	45.72
cg27089789	chr19	2136986	1.217	0.677	0.0775	0.85	AP3D1	94.31
cg01891260	chr22	22597869	-3.124	1.738	0.0775	0.85	VPREB1	29.79
cg04796498	chr8	145509700	-0.6354	0.3536	0.0775	0.85	BOP1	93.17
cg17557735	chr17	7240099	1.278	0.711	0.0775	0.85	ACAP1	32.9
cg11342764	chr15	29428738	-2.781	1.548	0.0775	0.85	FAM189A1	55.89
cg09105321	chr2	119895267	-1.141	0.6347	0.0775	0.85		27.06
cg02434561	chr14	74389772	-0.9779	0.5442	0.0775	0.85	ZNF410	92.62
cg15220400	chr16	86277513	-2.51	1.397	0.0775	0.85	LINC01081	44.54
cg03766513	chrX	153979884	-2.847	1.584	0.0775	0.85	GAB3	48.66
cg02205962	chrX	152989807	-1.914	1.065	0.0775	0.85	BCAP31	11.95
cg07241312	chr16	87051295	-3.369	1.875	0.0775	0.85		25.42
cg05588798	chr12	120156255	-0.615	0.3423	0.0775	0.85	CIT	94.66
cg26331803	chr5	143915687	-4.571	2.544	0.0775	0.85		45.19
cg25723645	chr5	120047545	-2.818	1.568	0.0775	0.85		28.35
cg00284790	chr15	34143747	-0.5419	0.3015	0.0775	0.85	RYR3	93.49
cg03178232	chr16	984175	-2.706	1.506	0.0775	0.85	LMF1	91.41
cg05677013	chr1	207110910	-2.844	1.582	0.0775	0.85	PIGR	90.99
cg25489840	chr7	31987717	-1.776	0.9885	0.0775	0.85	PDE1C	32.29
cg22986178	chr11	66034784	-1.782	0.9917	0.0775	0.85	KLC2	17.88
cg23244376	chr14	20978810	-1.319	0.7341	0.0775	0.85	RNASE10	86.04
cg09159058	chr10	99077698	-2.066	1.149	0.0775	0.85	FRAT1	71.67
cg05275649	chr12	21483871	-4.349	2.42	0.0775	0.85	SLCO1A2	24.35
cg16207625	chr19	35234513	-2.735	1.522	0.0775	0.85		69.02
cg24008009	chr15	67813899	-0.3933	0.2189	0.0775	0.85	IQCH-AS1	1.8
cg16285206	chr5	25106774	-4.969	2.766	0.0775	0.85		60.89
cg16387279	chr8	125452318	-1.584	0.8818	0.0775	0.85		81.72
cg11823235	chr17	62066821	-1.559	0.8677	0.0775	0.85		38.77
cg03204305	chr19	12937649	-2.881	1.603	0.0775	0.85	RTBDN	66.14
cg08165134	chr2	207474585	-2.972	1.654	0.0775	0.85	ADAM23	58.22
cg22444512	chr5	1804575	-1.068	0.5944	0.0775	0.85	NDUFS6	85.51
cg08932458	chr19	5864857	-2.334	1.299	0.0775	0.85		82.82
cg20442078	chr2	27531360	-3.041	1.692	0.0775	0.85	UCN	32.37
cg12760299	chr2	1734344	-4.16	2.315	0.0775	0.85	PXDN	45.18
cg09505965	chr11	16691602	-2.341	1.303	0.0775	0.85		70.17
cg18103150	chr11	6518907	-0.8802	0.4898	0.0775	0.85	DNHD1	93.41
cg04325421	chr11	38482363	-4.368	2.431	0.0775	0.85		48.24
cg15335104	chr12	132980410	-2.658	1.479	0.0775	0.85		33.2
cg22510266	chr7	107387852	2.981	1.659	0.0775	0.85	CBLL1	54.4
cg04536704	chr6	32122966	-1.278	0.7111	0.0775	0.85	PPT2	81.51
cg00744851	chrX	153038917	2.941	1.637	0.0775	0.85	PLXNB3	77.85
cg11328954	chr4	83923468	-0.9653	0.5372	0.0775	0.85	LIN54	91.3
cg03031672	chr20	60450178	-3.854	2.145	0.0775	0.85	CDH4	50.67
cg04991444	chr20	50057438	-2.098	1.167	0.0775	0.85	NFATC2	49.74
cg14336854	chr7	11012871	-2.448	1.363	0.0775	0.85	PHF14	43.84
cg24414089	chr17	60705329	-0.9776	0.5441	0.0775	0.85	MRC2	7.21
cg01547531	chr2	160627347	-1.239	0.6896	0.0775	0.85	CD302	86.61
cg27057671	chr4	82553750	-0.6735	0.3748	0.0775	0.85		93.65
cg01266985	chr5	1092066	-2.344	1.304	0.0775	0.85	SLC12A7	44.89
cg08836594	chr7	71869464	-2.969	1.652	0.0775	0.85	CALN1	40.9
cg10262564	chr6	39059658	3.235	1.8	0.0775	0.85		75.97
cg14559672	chr11	1049691	-3.591	1.998	0.0775	0.85		71.48
cg23463236	chr6	35267370	-0.7668	0.4268	0.0775	0.85	DEF6	93.22
cg04639761	chr1	182140097	-2.096	1.166	0.0776	0.85		77.22
cg23532828	chr19	54544119	-3.978	2.214	0.0776	0.85	VSTM1	62.98
cg13286525	chr4	188078670	-5.043	2.807	0.0776	0.85		78.24
cg13870374	chr5	6714658	-0.8325	0.4633	0.0776	0.85	PAPD7	4.78
cg20841733	chr14	52711497	-1.136	0.6323	0.0776	0.85		20.51
cg15837490	chr12	125013178	-1.57	0.8737	0.0776	0.85	NCOR2	84.64
cg19442702	chr5	398425	1.685	0.9379	0.0776	0.85	AHRR	93.4
cg06745030	chr2	232260139	3.965	2.207	0.0776	0.85	B3GNT7	14.01
cg16436873	chr11	1121013	-1.635	0.9101	0.0776	0.85		37.36
cg14699903	chr3	48601227	-1.554	0.8648	0.0776	0.85	UCN2	79.85
cg08982699	chr15	72598757	-2.157	1.2	0.0776	0.85	CELF6	37.84
cg21254855	chr2	232566358	-1.9	1.058	0.0776	0.85		44.3
cg09160020	chr5	72740748	-3.361	1.87	0.0776	0.85		72.4
cg07619447	chr3	133418622	-0.5314	0.2958	0.0776	0.85		94.83
cg01915791	chr19	36247526	-2.318	1.29	0.0776	0.85	HSPB6	53.16
cg08502159	chr6	31631638	-1.542	0.8581	0.0776	0.85	BAT4	77.2
cg19656686	chr17	80214549	-0.587	0.3267	0.0776	0.85	CSNK1D	93.74
cg19321696	chr10	129350922	-3.198	1.78	0.0776	0.85	NPS	30.94
cg15573543	chr12	125329811	-1.337	0.7443	0.0776	0.85	SCARB1	85.33
cg22129885	chr12	9103530	-4.965	2.763	0.0776	0.85	M6PR	44.45
cg16260976	chr5	134816424	-3.654	2.034	0.0776	0.85		55.86
cg13841476	chr22	19036432	-0.9562	0.5322	0.0776	0.85	DGCR11	89.18
cg04516672	chr10	126411663	-1.159	0.6451	0.0776	0.85	FAM53B	87.09
cg19782242	chr2	174153501	-2.175	1.211	0.0776	0.85		74.29
cg18141830	chr6	137242085	-3.977	2.214	0.0776	0.85	SLC35D3	27.48
cg22129809	chr3	139260099	-0.8052	0.4482	0.0776	0.85	RBP1	91.94
cg13995854	chr7	116764970	-2.611	1.453	0.0776	0.85	ST7OT2	70.25
cg02925707	chr18	32621224	-0.5941	0.3307	0.0776	0.85	MAPRE2	3.75
cg22368476	chr11	123814163	-3.328	1.853	0.0776	0.85	OR6T1	82.17
cg15600279	chr7	50530230	-2.126	1.183	0.0776	0.85	DDC	69.44
cg13089044	chr6	32177727	-1.8	1.002	0.0776	0.85	NOTCH4	87.49
cg13794460	chr4	175181359	2.464	1.372	0.0776	0.85	FBXO8	25.3
cg02008835	chr4	133266775	2.032	1.131	0.0776	0.85		20.89
cg12795208	chr12	52845938	-2.534	1.41	0.0776	0.85	KRT6B	82.37
cg03085712	chr16	84401756	-0.8082	0.4499	0.0776	0.85	ATP2C2	5.54
cg16915294	chr18	19406396	-1.974	1.099	0.0776	0.85	MIR133A1HG	69.7
cg25615068	chr12	121443309	-1.605	0.8936	0.0776	0.85	C12orf43	21.78
cg06263899	chr22	37318033	3.949	2.198	0.0776	0.85	CSF2RB	19.28
cg08979543	chr18	3880168	-3.535	1.968	0.0776	0.85	DLGAP1-AS3	61.09
cg02256616	chr16	1629409	-1.24	0.6902	0.0776	0.85	IFT140	80.86
cg03504078	chr5	140480218	-4.571	2.545	0.0776	0.85	PCDHB3	43.19
cg04988216	chr1	64471626	-0.5105	0.2842	0.0776	0.85	ROR1	93.93
cg24789562	chr11	27842648	-1.193	0.6638	0.0776	0.85		82.77
cg03450966	chr22	19462415	0.7286	0.4056	0.0776	0.85	UFD1L	92.61
cg17137405	chr7	132444910	-2.082	1.159	0.0776	0.85		81.32
cg12107636	chr20	31646039	-2.231	1.242	0.0776	0.85	BPIFB3	67.38
cg19709475	chr9	124881655	3.718	2.07	0.0776	0.85		43.77
cg08554554	chr20	62330618	-1.966	1.095	0.0776	0.85	ARFRP1	72.52
cg00975326	chrX	19989847	-1.972	1.098	0.0776	0.85	CXorf23	84.09
cg12443799	chr21	45469057	-1.441	0.8021	0.0776	0.85	TRAPPC10	85.8
cg18731811	chr2	192106113	-1.619	0.9011	0.0776	0.85		87.05
cg20433711	chr12	53229542	-2.28	1.269	0.0776	0.85	KRT79	47.03
cg12034641	chr14	55799643	-1.06	0.59	0.0776	0.85	FBXO34	92.1
cg12682931	chr6	90119710	-0.5989	0.3334	0.0776	0.85	RRAGD	94.48
cg26851153	chr3	29482248	4.803	2.674	0.0776	0.85	RBMS3	16.35
cg20257946	chr4	23138165	-5.265	2.931	0.0776	0.85		73.84
cg11076237	chr10	95421730	-1.349	0.7507	0.0776	0.85	PDE6C	86.67
cg09640804	chr17	60471250	-2.99	1.665	0.0776	0.85	EFCAB3	44.33
cg17547972	chr1	175712198	-4.872	2.712	0.0776	0.85	TNR	42.66
cg22322349	chr1	242815792	-2.986	1.662	0.0776	0.85		54.44
cg19088924	chr3	78233699	-1.392	0.7751	0.0776	0.85		87.73
cg25642020	chr19	4975105	-1.795	0.9991	0.0776	0.85	KDM4B	23.96
cg11034592	chr12	119741254	-3.441	1.916	0.0776	0.85	LOC144742	47.69
cg17919642	chr20	30953643	-2.091	1.164	0.0776	0.85	ASXL1	47.57
cg05740145	chr14	104559715	-3.01	1.676	0.0776	0.85	ASPG	58.32
cg22760338	chr5	35092023	-2.323	1.293	0.0776	0.85	PRLR	74.5
cg00506198	chr19	17918523	5.288	2.944	0.0776	0.85	B3GNT3	82.53
cg12053762	chr12	107167543	0.5779	0.3217	0.0776	0.85	RIC8B	4.42
cg21336300	chr12	25204332	-1.211	0.6743	0.0776	0.85	LRMP	86.77
cg10179613	chr15	82158318	-2.028	1.129	0.0776	0.85		39.24
cg06033859	chr13	113947686	-2.314	1.288	0.0776	0.85		76.44
cg20860996	chr7	143582536	-2.145	1.194	0.0776	0.85	TCAF1	57.38
cg24707065	chr1	235243247	-1.642	0.9141	0.0776	0.85		74.25
cg22070115	chr6	14719728	-1.772	0.9866	0.0776	0.85		77.5
cg08340690	chr21	46477930	-3.547	1.974	0.0776	0.85		38.21
cg24177217	chr6	29702053	-3.646	2.03	0.0776	0.85	LOC285830	44.15
cg12533689	chr4	40504355	-2.068	1.151	0.0776	0.85	MIR4802	70.89
cg09912633	chr10	44369697	-0.4888	0.2721	0.0776	0.85	LINC00840	94.72
cg03895613	chr13	25159819	-0.9303	0.5179	0.0776	0.85	LOC374491	90.26
cg03848070	chr5	54736119	-3.561	1.983	0.0776	0.85	PPAP2A	76.95
cg02271863	chr10	118646373	-1.087	0.6052	0.0776	0.85	SHTN1	90.77
cg26698473	chr10	123804075	-1.932	1.076	0.0777	0.85	TACC2	79.61
cg00686915	chr7	99076604	-1.682	0.9365	0.0777	0.85	ZNF789	74.95
cg01837269	chr11	121971744	2.069	1.152	0.0777	0.85	MIR125B1	76.46
cg22896743	chr1	29710272	-5.165	2.875	0.0777	0.85		45.6
cg06473490	chr17	17714352	-0.6096	0.3394	0.0777	0.85	RAI1	94.86
cg17020562	chr18	59560495	-1.626	0.905	0.0777	0.85	RNF152	7.21
cg10926412	chr13	22685842	-2.56	1.425	0.0777	0.85		62.37
cg06764736	chr12	23998997	-4.001	2.228	0.0777	0.85	SOX5	70.52
cg09278322	chr2	163199399	-2.398	1.335	0.0777	0.85	GCA	68.7
cg12116564	chr6	5951562	-3.193	1.778	0.0777	0.85		40.46
cg08634229	chr6	169326603	6.717	3.74	0.0777	0.85		60.73
cg18409649	chr7	99066398	3.987	2.22	0.0777	0.85		57.92
cg13635217	chr11	67219797	-2.31	1.286	0.0777	0.85	GPR152	66.33
cg21224347	chr9	127534610	-0.491	0.2734	0.0777	0.85	NR6A1	4.65
cg14750551	chr3	122401343	-0.8049	0.4482	0.0777	0.85	PARP14	93.3
cg18628787	chr14	76452112	-0.4126	0.2297	0.0777	0.85	C14orf179	2.92
cg17132501	chr2	442702	-2.262	1.259	0.0777	0.85		32.42
cg19908211	chr8	118452482	-6.401	3.564	0.0777	0.85		45.8
cg16466398	chr19	40415616	-2.07	1.152	0.0777	0.85	FCGBP	62.6
cg02488051	chr3	71691086	-2.053	1.143	0.0777	0.85		81.63
cg03284132	chr20	49465722	-2.034	1.133	0.0777	0.85	BCAS4	68.28
cg10443359	chr19	11648626	-1.279	0.7123	0.0777	0.85	CNN1	85.98
cg20053158	chr12	103351206	-3.102	1.727	0.0777	0.85	ASCL1	14.03
cg07314206	chr5	138022627	-2.805	1.562	0.0777	0.85		45.27
cg14713217	chr1	33924313	-3.002	1.671	0.0777	0.85		59.71
cg14200223	chr4	26132649	-1.16	0.6461	0.0777	0.85		90.66
cg22411872	chr20	25300733	-0.7322	0.4077	0.0777	0.85	ABHD12	92.21
cg23088921	chr2	236550630	-2.109	1.175	0.0777	0.85	AGAP1	70.19
cg15288816	chr2	110418247	-1.522	0.8473	0.0777	0.85		84.96
cg11703222	chr5	1913923	-4.177	2.326	0.0777	0.85		80.96
cg24554226	chr12	23447714	-4.679	2.605	0.0777	0.85		41.79
cg25055978	chr2	231751458	-1.484	0.8264	0.0777	0.85	LOC151484	76.21
cg07737131	chr5	52319150	-4.55	2.534	0.0777	0.85	ITGA2	39.52
cg21080251	chr5	172570776	-1.325	0.7379	0.0777	0.85	BNIP1	85.23
cg14476058	chr14	76737725	-4.225	2.353	0.0777	0.85	RNU6-19P	49.51
cg15448631	chr16	56406157	-1.902	1.059	0.0777	0.85	AMFR	52.59
cg18016783	chrX	38115344	-2.558	1.424	0.0777	0.85		76.59
cg01184560	chr5	60627852	-0.7129	0.397	0.0777	0.85	ZSWIM6	4.34
cg07168526	chr7	116797907	-1.85	1.03	0.0777	0.85	ST7	65.46
cg13416632	chr15	71767271	-0.6782	0.3777	0.0777	0.85	THSD4	92.77
cg00757192	chr3	185452337	-2.348	1.308	0.0777	0.85	IGF2BP2	38.49
cg11479221	chr4	100576887	-0.9808	0.5462	0.0777	0.85		91.09
cg19891609	chr9	5041513	2.046	1.139	0.0777	0.85	JAK2	97.29
cg00202279	chr22	29838175	1.463	0.8146	0.0777	0.85	RFPL1	88.76
cg03515878	chr1	48175322	0.863	0.4806	0.0777	0.85		4.19
cg18313094	chr19	57633694	-2.244	1.25	0.0777	0.85	USP29	11.56
cg12630018	chr20	1294858	-1.314	0.7315	0.0777	0.85	SDCBP2	88.56
cg04112626	chr4	79861272	-2.052	1.143	0.0777	0.85	PAQR3	35.92
cg22831188	chr2	202704430	-2.611	1.454	0.0777	0.85	CDK15	64.02
cg23374930	chr2	10611599	-1.611	0.8971	0.0777	0.85		27.62
cg01218047	chr20	47238246	-2.494	1.389	0.0777	0.85		47.91
cg03844838	chr10	661087	-1.225	0.6819	0.0777	0.85	DIP2C	94.32
cg05570806	chr8	2060933	-5.632	3.136	0.0777	0.85	MYOM2	71.77
cg06746968	chr8	144055700	-1.984	1.105	0.0777	0.85		45.04
cg23154526	chr15	60297323	-3.83	2.133	0.0777	0.85	FOXB1	12.28
cg03408609	chr1	36192551	-1.785	0.9943	0.0777	0.85		44.53
cg14439249	chr6	12335852	-0.4352	0.2424	0.0777	0.85		94.88
cg06587789	chr9	95793675	-1.777	0.9898	0.0777	0.85	FGD3	84.21
cg05263215	chr1	6093602	-2.303	1.283	0.0777	0.85	KCNAB2	40.5
cg02789176	chr1	229683685	-0.7284	0.4057	0.0777	0.85	ABCB10	93.88
cg27050114	chr11	2826795	-3.075	1.712	0.0777	0.85	KCNQ1	45.31
cg25091274	chr3	156206345	-2.632	1.466	0.0777	0.85	KCNAB1	75.68
cg13636371	chr9	117264095	-2.322	1.293	0.0777	0.85	DFNB31	78.31
cg20411843	chr6	166419769	-0.7667	0.427	0.0777	0.85		3.27
cg05629964	chr6	41085111	-0.7537	0.4198	0.0777	0.85	LOC221442	93.55
cg07388468	chr12	104608982	-2.601	1.449	0.0777	0.85	TXNRD1	62.76
cg10940023	chr12	119420927	-1.334	0.7427	0.0777	0.85	SRRM4	13.82
cg14274895	chr9	98638211	4.684	2.609	0.0777	0.85	C9orf130	6.82
cg03363747	chr18	72458099	-0.8454	0.4708	0.0777	0.85	ZNF407	93.2
cg25245477	chr8	74086701	-1.388	0.7733	0.0777	0.85		4.5
cg11969755	chr1	100730682	-1.363	0.7589	0.0777	0.85	RTCD1	87.73
cg21012139	chr1	6553510	-1.78	0.9914	0.0777	0.85	PLEKHG5	79.14
cg04197363	chr8	6422257	-0.8184	0.4558	0.0777	0.85	ANGPT2	93.79
cg22603280	chr22	45612819	-1.547	0.8617	0.0777	0.85	KIAA0930	29.35
cg13544851	chr7	154002372	-3.854	2.146	0.0777	0.85	DPP6	29.33
cg07199535	chr1	112901254	-1.993	1.11	0.0777	0.85		70.23
cg06175955	chr10	134703376	-2.378	1.324	0.0777	0.85		38.76
cg09139141	chr5	50728971	-4.474	2.492	0.0777	0.85		46.38
cg25317774	chr19	42572754	-2.997	1.669	0.0777	0.85		62.62
cg21051454	chr19	57922444	-0.7197	0.4008	0.0778	0.85	ZNF17	5.39
cg00316109	chr8	20248897	-1.73	0.9635	0.0778	0.85		70.81
cg09228646	chr8	124581215	-2.205	1.228	0.0778	0.85		59.71
cg08862109	chrX	71263941	-2.198	1.224	0.0778	0.85	NHSL2	80.05
cg08297090	chr9	34512190	-0.6935	0.3862	0.0778	0.85	DNAI1	93.56
cg01866508	chr1	203024728	-1.957	1.09	0.0778	0.85	PPFIA4	79.66
cg11677712	chr17	30080189	-0.6671	0.3716	0.0778	0.85		92.78
cg16359901	chr1	6269635	-1.948	1.085	0.0778	0.85	RNF207	27.29
cg14223505	chr15	99594502	-2.302	1.282	0.0778	0.85		60.12
cg05878101	chr7	150936167	-1.861	1.036	0.0778	0.85	SMARCD3	61.05
cg09169156	chr11	46691335	-1.881	1.048	0.0778	0.85	ATG13	62.88
cg00871129	chr20	44176425	-3.024	1.685	0.0778	0.85	SPINLW1	37.05
cg00789986	chr19	796257	-1.55	0.8634	0.0778	0.85	PTBP1	64.64
cg10236778	chr2	858127	-5.987	3.335	0.0778	0.85		54.89
cg12777002	chr2	74365942	-1.258	0.7009	0.0778	0.85	BOLA3	86.11
cg06683780	chrX	152927590	-3.051	1.699	0.0778	0.85		46.14
cg01093088	chr1	153322488	-3.796	2.114	0.0778	0.85	PGLYRP4	55.73
cg01461942	chr8	66873443	-1.759	0.9798	0.0778	0.85		75.66
cg07637918	chr14	66478474	-3.668	2.043	0.0778	0.85		81.97
cg08428726	chr8	48318959	-1.738	0.968	0.0778	0.85	SPIDR	77.49
cg16293853	chr11	281888	-2.33	1.298	0.0778	0.85	NLRP6	51.48
cg06963503	chr6	35331259	-2.172	1.21	0.0778	0.85	PPARD	58.04
cg14490754	chr2	129334140	-2.07	1.153	0.0778	0.85		39.29
cg06531671	chr17	58498466	-1.869	1.041	0.0778	0.85	C17orf64	12.78
cg27259320	chr11	32460587	-2.321	1.293	0.0778	0.85	WIT1	14.64
cg08255044	chr3	11571180	-2.032	1.132	0.0778	0.85	ATG7	57.87
cg09333298	chr10	133927416	3.668	2.043	0.0778	0.85	JAKMIP3	49.37
cg00547480	chr10	103875961	-2.365	1.317	0.0778	0.85	LDB1	80.82
cg19176733	chr5	161273977	-3.187	1.775	0.0778	0.85	GABRA1	12.15
cg13166458	chr20	46369046	-1.973	1.099	0.0778	0.85	SULF2	38.31
cg03543603	chr5	172675282	-5.116	2.849	0.0778	0.85		41.28
cg17696468	chr11	31742528	-1.729	0.9628	0.0778	0.85	ELP4	77.76
cg08499158	chr17	42289980	3.4	1.894	0.0778	0.85	UBTF	87.5
cg06315439	chr17	47448633	-1.557	0.8673	0.0778	0.85		79.42
cg02506753	chr1	1245184	-2.46	1.37	0.0778	0.85	PUSL1	43.5
cg26666736	chr1	23918279	-2.582	1.438	0.0778	0.85		62.24
cg19506005	chr18	67382764	-4.501	2.507	0.0778	0.85	DOK6	72.17
cg18174654	chr2	87019612	-4.682	2.608	0.0778	0.85	CD8A	48.84
cg04790857	chr17	35448275	-1.719	0.9577	0.0778	0.85	ACACA	86.38
cg04543742	chr5	176944496	-0.3621	0.2017	0.0778	0.85	DDX41	3.01
cg05112110	chr11	96012429	-1.669	0.9297	0.0778	0.85	MAML2	81.03
cg17886398	chr16	87654270	-1.706	0.9503	0.0778	0.85	JPH3	26.31
cg16138557	chr5	5652093	-3.572	1.99	0.0778	0.85		59.62
cg09201719	chr10	104596890	-0.719	0.4005	0.0778	0.85	CYP17A1	94.5
cg26104910	chr3	46934029	-3.089	1.721	0.0778	0.85	PTH1R	11.67
cg17096126	chr19	35786620	-2.04	1.137	0.0778	0.85	MAG	37.35
cg11465466	chr17	39549192	-1.968	1.096	0.0778	0.85		75.58
cg18418803	chrX	27825984	-5.081	2.83	0.0778	0.85	MAGEB10	53.67
cg03931983	chr20	510191	-0.6305	0.3512	0.0778	0.85	CSNK2A1	93.51
cg08053904	chr16	20085897	-6.191	3.448	0.0778	0.85	GPR139	40.86
cg18684595	chr12	10374982	-1.334	0.7428	0.0778	0.85	GABARAPL1	86.95
cg24202918	chr16	3633047	-1.497	0.8337	0.0778	0.85	SLX4	77.32
cg12445511	chr12	25188332	-3.522	1.962	0.0778	0.85		60.48
cg14832682	chr2	3198206	-2.86	1.593	0.0778	0.85	TSSC1	54.37
cg07866516	chr11	8555543	-2.625	1.462	0.0778	0.85	STK33	49.7
cg01623639	chr1	70671471	-0.3717	0.2071	0.0778	0.85	LRRC40	2.56
cg14166846	chr1	220268091	-0.5282	0.2942	0.0778	0.85	IARS2	5.75
cg15257593	chr4	174098075	-3.594	2.002	0.0778	0.85	GALNT7	66.59
cg23744433	chr1	67390759	-0.9075	0.5055	0.0778	0.85	MIER1	8.88
cg13900227	chr13	67649779	-4.717	2.628	0.0778	0.85	PCDH9	64.04
cg12229832	chr2	11052044	-0.5256	0.2928	0.0778	0.85	KCNF1	3.91
cg26299767	chr20	30062987	-0.7985	0.4448	0.0778	0.85	REM1	5.35
cg05637296	chr17	76129475	-3.04	1.693	0.0778	0.85	TMC8	72.95
cg20516763	chr18	42643936	3.986	2.221	0.0778	0.85	SETBP1	75.22
cg16847800	chr9	46132243	-2.21	1.231	0.0778	0.85		76.2
cg05638299	chr6	4668978	-0.6213	0.3461	0.0778	0.85		93.87
cg11901428	chr2	56559648	-0.9591	0.5343	0.0778	0.85	CCDC85A	92.63
cg15756858	chr19	32532473	-4.777	2.661	0.0778	0.85		32.57
cg08229752	chr10	94312216	-2.112	1.176	0.0778	0.85	IDE	68.86
cg22618649	chr8	9178479	-2.954	1.645	0.0778	0.85		54.63
cg13475877	chr8	56882373	-2.356	1.313	0.0778	0.85	LYN	75.57
cg17961163	chr2	118847249	-2.037	1.135	0.0778	0.85	INSIG2	33.2
cg09439010	chr4	55852467	-1.985	1.106	0.0778	0.85		41.85
cg08904591	chr15	96855873	-2.329	1.297	0.0778	0.85	NR2F2-AS1	74.47
cg24413826	chr19	5587239	3.964	2.208	0.0778	0.85	SAFB2	92.53
cg20163964	chr7	144367606	-1.753	0.9766	0.0778	0.85	TPK1	13.63
cg25355924	chr1	155243435	0.8052	0.4485	0.0778	0.85	CLK2	7
cg22294864	chr20	853683	-1.965	1.095	0.0778	0.85	ANGPT4	76.98
cg24592662	chr15	70114212	-1.767	0.9842	0.0778	0.85		65.19
cg26246130	chr11	10477564	-2.939	1.637	0.0778	0.85	AMPD3	35.97
cg19754520	chr10	101825118	4.413	2.459	0.0778	0.85	CPN1	25.37
cg15986392	chr1	53753259	-0.7687	0.4282	0.0778	0.85	LRP8	92.51
cg05576705	chr7	127949870	-1.227	0.6837	0.0778	0.85		86.64
cg01307398	chr10	15760648	-3.366	1.875	0.0778	0.85	ITGA8	28
cg08439515	chr16	86565612	-1.866	1.04	0.0778	0.85	MTHFSD	70.16
cg01456057	chr20	41691159	-2.42	1.348	0.0778	0.85	PTPRT	33.02
cg17536075	chr2	45072395	-3.694	2.058	0.0778	0.85		52.62
cg10942898	chr5	133708361	-1.153	0.6426	0.0778	0.85	UBE2B	10.38
cg02612828	chr4	44018877	3.272	1.823	0.0778	0.85	LVCAT1	25.69
cg26677958	chr14	105792654	-0.8373	0.4665	0.0778	0.85	PACS2	91.71
cg21767759	chr17	48154356	-2.632	1.466	0.0778	0.85	ITGA3	56.58
cg17955787	chr8	10376567	-1.714	0.9549	0.0778	0.85		27.94
cg15798873	chr8	67417740	0.9896	0.5513	0.0778	0.85	C8orf46	96.64
cg15087782	chr22	38132097	-1.122	0.6249	0.0778	0.85	TRIOBP	87.97
cg11675630	chr2	29255881	-2.716	1.513	0.0778	0.85	FAM179A	48.27
cg23288754	chr6	114810706	-3.218	1.793	0.0778	0.85		77.25
cg07463832	chr2	114000230	-1.232	0.6866	0.0779	0.85	PAX8-AS1	82.91
cg24860901	chr12	110806831	-1.766	0.9837	0.0779	0.85		77.48
cg22101188	chr15	57814478	-1.367	0.7613	0.0779	0.85	CGNL1	85.18
cg12485620	chr11	128363237	-1.745	0.9724	0.0779	0.85	ETS1	12.05
cg14628931	chr9	126061965	-2.02	1.126	0.0779	0.85		56.25
cg14483988	chr17	80890540	-0.9399	0.5237	0.0779	0.85	TBCD	88.9
cg08287965	chr3	190041598	-0.7776	0.4332	0.0779	0.85	CLDN1	92.55
cg14216634	chr8	126444959	-2.44	1.359	0.0779	0.85	TRIB1	23.55
cg10519906	chr6	34563243	-2.941	1.639	0.0779	0.85	C6orf106	67.19
cg19301109	chr14	22943953	-3.318	1.848	0.0779	0.85		35.79
cg13781609	chr2	46644143	-2.466	1.374	0.0779	0.85		38.46
cg11529208	chr16	30547220	-2.384	1.328	0.0779	0.85	ZNF747	26.55
cg12688942	chr1	19680353	-1.598	0.8901	0.0779	0.85	CAPZB	79.31
cg26531141	chr6	28912013	-0.6712	0.3739	0.0779	0.85		3.39
cg23484741	chr5	142936868	-2.748	1.531	0.0779	0.85		48.48
cg18834605	chr20	55575133	-0.9099	0.5069	0.0779	0.85		92.87
cg05876340	chr3	48677328	-0.8673	0.4832	0.0779	0.85	CELSR3	93.15
cg24553547	chr17	19247920	-1.984	1.105	0.0779	0.85	MIR1180	83.85
cg10539173	chr12	12653502	-0.6901	0.3845	0.0779	0.85	DUSP16	93.97
cg15462017	chr10	102916761	-8.611	4.798	0.0779	0.85		42.07
cg14261298	chr8	37943841	-4.445	2.476	0.0779	0.85		34.48
cg20471736	chr18	61264604	-3.068	1.709	0.0779	0.85	SERPINB13	43.23
cg09023124	chr2	70180081	-1.827	1.018	0.0779	0.85		60.73
cg11542484	chr7	111627291	-1.803	1.005	0.0779	0.85	DOCK4	78.82
cg01830023	chr5	134374439	-2.471	1.377	0.0779	0.85		55
cg17804141	chr1	175136705	-1.629	0.9076	0.0779	0.85	KIAA0040	82.4
cg13571484	chr12	110754762	-2.269	1.264	0.0779	0.85	ATP2A2	70.12
cg00050618	chr16	27414418	-3.78	2.106	0.0779	0.85	IL21R	77.02
cg16380507	chr22	45255628	-2.438	1.358	0.0779	0.85	ARHGAP8	90.36
cg20530855	chr10	125755151	-0.85	0.4736	0.0779	0.85		6.4
cg00399940	chr15	22980203	-2.216	1.235	0.0779	0.85	CYFIP1	83.4
cg19274711	chr20	57939950	-1.93	1.075	0.0779	0.85		69.34
cg01940964	chr7	128471600	-3.293	1.835	0.0779	0.85	FLNC	35.35
cg18138826	chr6	44354646	-3.379	1.883	0.0779	0.85	CDC5L	65.41
cg16151151	chr5	50683467	3.21	1.789	0.0779	0.85	ISL1	40.09
cg11596362	chr19	42621152	-3.065	1.708	0.0779	0.85	POU2F2	49.77
cg09412792	chr19	54664028	-0.4179	0.2329	0.0779	0.85	TMC4	3.51
cg05169179	chr3	36947832	-2.217	1.235	0.0779	0.85	TRANK1	92.96
cg04037236	chr17	2951736	-2.182	1.216	0.0779	0.85		45.03
cg26285285	chr16	11357675	-1.872	1.043	0.0779	0.85		71.57
cg16061160	chr8	60529053	-1.521	0.8473	0.0779	0.85		89.13
cg26899972	chr18	8342677	-1.443	0.8041	0.0779	0.85	PTPRM	83.45
cg18321976	chr12	53893000	-1.506	0.8394	0.0779	0.85	MAP3K12	20.4
cg07905444	chr6	17101970	-1.036	0.5772	0.0779	0.85		5.69
cg01115264	chr12	103508024	-3.349	1.866	0.0779	0.85		44.64
cg17626009	chr17	80792113	-0.7124	0.397	0.0779	0.85	TBCD	92.5
cg18006198	chr2	37085088	-0.8781	0.4893	0.0779	0.85	STRN	90.79
cg16867702	chr5	14326531	-1.642	0.9152	0.0779	0.85	TRIO	39.29
cg15152208	chr21	33847909	-1.063	0.5921	0.0779	0.85	EVA1C	8.68
cg17203230	chr17	75576199	-2.451	1.366	0.0779	0.85		33.27
cg03944810	chr2	208031995	-1.796	1.001	0.0779	0.85	KLF7	29.16
cg03529568	chr17	30676722	-0.9858	0.5493	0.0779	0.85	ZNF207	7.74
cg26757996	chr14	51025972	-1.973	1.099	0.0779	0.85	ATL1	79.9
cg18617394	chrX	76832207	-1.567	0.8732	0.0779	0.85	ATRX	81.52
cg15587362	chr15	101986985	-2.665	1.485	0.0779	0.85	PCSK6	74.44
cg09469636	chr5	149235264	-1.563	0.8712	0.0779	0.85		69.67
cg08680129	chr19	40920614	-1.328	0.7401	0.0779	0.85	PRX	87.96
cg19575909	chr15	99864059	-1.134	0.6317	0.0779	0.85	LRRC28	87.3
cg24407728	chr14	50553200	-1.739	0.9692	0.0779	0.85	LINC01599	84.9
cg10250809	chr8	96126655	-0.9659	0.5382	0.0779	0.85		92.64
cg16958860	chr20	37464846	-1.487	0.8285	0.0779	0.85	PPP1R16B	36.57
cg14560110	chr17	20799470	6.975	3.887	0.0779	0.85	CCDC144NL	47.08
cg14703891	chr12	122710061	-0.4704	0.2621	0.0779	0.85	DIABLO	3.4
cg16131203	chr11	129800292	-1.112	0.6195	0.0779	0.85	PRDM10	88.9
cg08132789	chr11	34168077	-1.894	1.055	0.0779	0.85	NAT10	73.11
cg14961085	chr7	149809551	-3.35	1.867	0.0779	0.85		54.43
cg06335918	chr11	62610003	-2.02	1.126	0.0779	0.85		18.84
cg20883115	chr19	14425528	-3.263	1.818	0.0779	0.85		62.7
cg01551540	chr10	50947587	-1.308	0.7289	0.0779	0.85	OGDHL	14.19
cg11091078	chr15	60017367	-1.312	0.7312	0.0779	0.85		11.71
cg03920932	chr2	55538851	-0.7271	0.4052	0.0779	0.85	CCDC88A	92.56
cg20675198	chr4	174449730	-3.785	2.109	0.0779	0.85	HAND2	59.31
cg11746597	chr4	8226154	-3.519	1.961	0.0779	0.85	SH3TC1	63.91
cg08823110	chr10	102589840	-3.869	2.156	0.0779	0.85		47.57
cg22562820	chr3	57603928	-1.994	1.111	0.0779	0.85		89.65
cg02774935	chr22	22090816	1.759	0.98	0.0779	0.85	YPEL1	83.95
cg26544866	chr20	59709469	2.975	1.658	0.0779	0.85		16.25
cg11609568	chr3	49142226	-0.4765	0.2655	0.0779	0.85	QARS	3.21
cg07189582	chr4	110358288	9.25	5.155	0.0779	0.85	SEC24B	76.99
cg10277218	chr1	66819892	-3.843	2.142	0.0779	0.85	PDE4B	55.01
cg11042893	chr14	29234551	-4.649	2.591	0.0779	0.85	FOXG1-AS1	36.97
cg23300696	chr22	40363322	-2.56	1.427	0.0779	0.85	GRAP2	43.69
cg04916551	chr1	37324810	-3.382	1.885	0.0779	0.85	GRIK3	55.96
cg21847220	chr10	65530575	-2.456	1.369	0.0779	0.85		53.76
cg10703875	chr8	119622171	-3.808	2.122	0.0779	0.85	SAMD12	59.28
cg02183638	chr7	99680451	-1.393	0.7762	0.0779	0.85	ZNF3	7.27
cg09915357	chr2	95659519	-2.396	1.335	0.0779	0.85		64.99
cg26118738	chr3	11684065	4.451	2.481	0.0779	0.85	VGLL4	56.52
cg04071398	chr6	137363996	-1.374	0.7656	0.0779	0.85	IL20RA	89.04
cg05890279	chr17	6337357	-2.467	1.375	0.0779	0.85	AIPL1	57.2
cg17097187	chr1	249121751	-2.082	1.161	0.0779	0.85		89.4
cg09023235	chr18	49922133	-3.108	1.732	0.0779	0.85	DCC	43.44
cg16132315	chr9	107662475	-1.326	0.7392	0.0779	0.85	ABCA1	87.04
cg07352425	chr1	15573655	0.3414	0.1902	0.0779	0.85	FHAD1	2.33
cg07974441	chr10	88727930	-1.554	0.8661	0.0779	0.85	ADIRF	43.48
cg10298724	chr2	17896182	-0.8712	0.4855	0.0779	0.85	SMC6	92.62
cg07651720	chr8	120685129	1.42	0.7915	0.0779	0.85		77.22
cg11428886	chr11	67340775	-2.833	1.579	0.0779	0.85		60.08
cg17104026	chr20	43598376	-2.178	1.214	0.0779	0.85	STK4	67.32
cg16890879	chrX	25029629	4.452	2.481	0.0779	0.85	ARX	84.38
cg13021333	chr6	6004207	-9.956	5.549	0.0779	0.85	NRN1	27.93
cg09640640	chr19	45766343	-0.8833	0.4923	0.0779	0.85	MARK4	92.68
cg13175526	chr15	90368716	-1.813	1.01	0.0779	0.85		76.86
cg23576250	chr14	22519747	-8.153	4.544	0.0779	0.85		39.89
cg18047159	chr8	122651370	-2.652	1.478	0.0779	0.85	HAS2AS	59.83
cg09823731	chr22	50354014	-0.5096	0.284	0.0779	0.85	PIM3	4.05
cg13058240	chr20	31151848	-1.318	0.7348	0.0779	0.85	NOL4L	86.1
cg03873023	chr6	160554462	-3.303	1.841	0.0779	0.85	SLC22A1	33.63
cg08436738	chr2	235528865	-2.026	1.129	0.0779	0.85		70.57
cg27167546	chr22	33599709	-1.911	1.065	0.078	0.85		11.71
cg00530769	chr5	10198500	-2.531	1.411	0.078	0.85		64.54
cg20895750	chr19	57744265	-4.664	2.6	0.078	0.85	AURKC	72.54
cg00817377	chr7	73441057	-1.046	0.5831	0.078	0.85	ELN	12.78
cg09742268	chr3	13277369	-2.244	1.251	0.078	0.85		53.63
cg20866393	chr17	21952612	-3.074	1.714	0.078	0.85		82.36
cg14485996	chr12	3489814	-2.091	1.166	0.078	0.85	PRMT8	46.37
cg24902248	chr2	11001291	-1.996	1.112	0.078	0.85		32.66
cg03091060	chr11	119947830	-4.202	2.342	0.078	0.85		52.92
cg01865197	chr15	74555231	-1.274	0.7101	0.078	0.85	CCDC33	11.08
cg01144609	chr16	58159961	-3.365	1.875	0.078	0.85	CFAP20	67.19
cg10115679	chr11	61641766	-1.369	0.7631	0.078	0.85	FADS3	88.31
cg21466821	chr19	40896173	-1.22	0.6802	0.078	0.85	HIPK4	86.54
cg06613738	chr16	15596423	-2.507	1.397	0.078	0.85	C16orf45	18.87
cg03662049	chr2	164204829	1.582	0.882	0.078	0.85		5.67
cg04508964	chr12	106977389	-1.891	1.054	0.078	0.85	RFX4	3.38
cg21701370	chr9	5816831	-2.304	1.284	0.078	0.85	ERMP1	63.9
cg26816426	chr8	75227811	-3.111	1.734	0.078	0.85	JPH1	68.69
cg23634025	chr11	1262189	-1.794	1	0.078	0.85	MUC5B	26.48
cg19763997	chr5	20610560	-4.997	2.785	0.078	0.85		56.03
cg12247535	chr2	213884211	-1.97	1.098	0.078	0.85	IKZF2	82.54
cg23454275	chr12	123189246	2.43	1.354	0.078	0.85	HCAR2	87.3
cg10546860	chr17	18162265	-0.5743	0.3201	0.078	0.85	FLII	8
cg13276456	chr19	13872354	-1.718	0.9578	0.078	0.85	CCDC130	81.84
cg02950948	chr5	14717713	1.391	0.7752	0.078	0.85	ANKH	90.4
cg04820290	chr16	73764859	-2.296	1.28	0.078	0.85		29.89
cg12230250	chr22	40042864	-2.613	1.456	0.078	0.85	CACNA1I	88.23
cg12670295	chr11	129150579	-2.624	1.462	0.078	0.85		61.86
cg12763813	chr10	123278445	-0.9829	0.5479	0.078	0.85	FGFR2	92.86
cg00622655	chr21	37667639	-2.535	1.413	0.078	0.85		77.72
cg02707277	chr6	32945906	-2.31	1.287	0.078	0.85	BRD2	58.31
cg27564715	chr8	1773758	-2.07	1.154	0.078	0.85	ARHGEF10	38.82
cg20275626	chr7	126990124	-1.349	0.7518	0.078	0.85		82.57
cg04374959	chr17	7328585	-2.342	1.305	0.078	0.85	C17orf74	64.28
cg24172278	chr7	1526831	-1.056	0.5886	0.078	0.85	INTS1	88
cg10739132	chr3	180634264	3.043	1.696	0.078	0.85	FXR1	83.16
cg24258191	chr4	146019575	-0.9917	0.5528	0.078	0.85	ABCE1	4.87
cg04334551	chr20	46483827	-1.503	0.838	0.078	0.85		28.08
cg24056874	chr4	83748831	-0.5194	0.2895	0.078	0.85	SEC31A	93.63
cg08004300	chr6	26108843	-0.5782	0.3223	0.078	0.85	HIST1H1T	94.74
cg22505804	chr6	36255897	-0.6816	0.3799	0.078	0.85	PNPLA1	92.57
cg12012917	chr3	186081511	-2.116	1.179	0.078	0.85	DGKG	57.89
cg21842689	chr20	60879386	-1.176	0.6556	0.078	0.85	ADRM1	22.77
cg17939935	chr15	59646854	-3.849	2.146	0.078	0.85	MYO1E	71.29
cg15611434	chr17	75724635	-2.073	1.156	0.078	0.85	LOC100132174	31.37
cg08399771	chr6	47168370	-1.544	0.8605	0.078	0.85		87.7
cg03106413	chr1	6683528	-1.299	0.7239	0.078	0.85	PHF13	26.72
cg06392318	chr6	127439650	-0.8171	0.4555	0.078	0.85	RSPO3	3.12
cg14563921	chr15	87455477	-4.107	2.289	0.078	0.85	AGBL1	63.67
cg02149227	chr9	129508527	-1.685	0.9391	0.078	0.85		35.84
cg10394354	chr17	72857154	-4.863	2.711	0.078	0.85	GRIN2C	38.37
cg05763306	chr12	132252745	-1.522	0.8481	0.078	0.85	SFRS8	85.41
cg13945485	chr1	92683530	1.766	0.9845	0.078	0.85	C1orf146	71
cg08542308	chr17	34893748	-0.4671	0.2604	0.078	0.85	PIGW	94.71
cg03036793	chr3	70122332	-2.718	1.515	0.078	0.85		54.03
cg25507121	chr17	62051767	-1.909	1.064	0.078	0.85	SCN4A	46
cg05020685	chr4	40858965	-1.957	1.091	0.078	0.85	APBB2	27.14
cg08472008	chr4	3531603	-1.501	0.837	0.078	0.85	LRPAP1	77.17
cg21018253	chr11	70472606	-2.585	1.441	0.078	0.85	SHANK2	77.9
cg07739758	chr19	58865367	-2.334	1.301	0.078	0.85	NCRNA00181	55.59
cg18176835	chr15	63135330	-1.71	0.9532	0.078	0.85	TLN2	53.39
cg10354614	chr16	81773158	-1.133	0.6315	0.078	0.85		88.48
cg08324846	chr5	179050826	-0.5287	0.2947	0.078	0.85	HNRNPH1	3.18
cg25191172	chr6	33283789	-0.6743	0.3759	0.078	0.85	ZBTB22	94.89
cg20413711	chr19	5608397	-1.705	0.9504	0.078	0.85	SAFB2	76.54
cg18247396	chr21	33092959	-1.361	0.7587	0.078	0.85	SCAF4	44.95
cg23585572	chr14	77712538	-2.665	1.486	0.078	0.85	TMEM63C	43.67
cg11398158	chr20	37590618	-1.415	0.7891	0.078	0.85	DHX35	11.07
cg03572760	chr17	42287595	-1.812	1.01	0.078	0.85	UBTF	71.36
cg25473467	chr6	90206115	-2.783	1.551	0.078	0.85	ANKRD6	28.74
cg14714811	chr14	105993370	-2.528	1.409	0.078	0.85	TMEM121	28.71
cg01428849	chr10	105411075	-0.844	0.4705	0.078	0.85	SH3PXD2A	89.62
cg19313959	chr12	2902708	-2.202	1.228	0.078	0.85	FKBP4	72.12
cg26562990	chr5	110346052	-4.654	2.594	0.078	0.85		33.49
cg20104033	chr16	68724214	-1.339	0.7462	0.078	0.85	CDH3	89.48
cg03334839	chr4	84031053	-0.4815	0.2684	0.078	0.85	PLAC8	3.43
cg23608417	chr3	41280551	-2.34	1.305	0.078	0.85	CTNNB1	66.17
cg11475323	chr5	38262316	-3.396	1.893	0.078	0.85	EGFLAM	66.62
cg11091250	chr6	32056600	-2.245	1.251	0.078	0.85	TNXB	70.79
cg16316902	chr8	145660506	-0.7307	0.4074	0.078	0.85	TONSL	94.95
cg06865329	chr2	74505493	-1.837	1.024	0.078	0.85	SLC4A5	63.65
cg00567623	chr17	3708018	-1.774	0.9889	0.078	0.85		84.99
cg22633023	chr7	75583185	-1.432	0.7986	0.078	0.85	POR	90.85
cg08302208	chr20	4276814	-2.21	1.232	0.078	0.85		83.04
cg08364767	chr15	40212176	-0.8025	0.4474	0.078	0.85	GPR176	2.15
cg25481672	chr13	46172426	-2.653	1.479	0.078	0.85	FAM194B	64.28
cg19317944	chr1	45246038	-1.941	1.082	0.078	0.85		64.66
cg25578443	chr1	38940705	-2.323	1.295	0.078	0.85		32.74
cg11578462	chr5	118540726	-1.018	0.5674	0.078	0.85	DMXL1	88.25
cg25217966	chr11	30040572	-1.491	0.831	0.078	0.85		8.68
cg03412497	chr2	181512606	-3.088	1.722	0.078	0.85		26.25
cg23296697	chr17	77092977	-2.038	1.136	0.078	0.85	HRNBP3	35.07
cg13449354	chr5	1270923	-1.914	1.067	0.078	0.85	TERT	75.88
cg07648908	chr10	63238832	-2.236	1.247	0.0781	0.85	TMEM26-AS1	24.58
cg02330434	chr8	111847388	-3.713	2.07	0.0781	0.85		84.38
cg08682981	chr19	46526489	-2.196	1.224	0.0781	0.85	PGLYRP1	47.78
cg16876219	chr3	197222311	-1.676	0.9342	0.0781	0.85		79.27
cg23314508	chr5	97134253	4.514	2.517	0.0781	0.85		71.2
cg04181958	chr3	126091295	-0.8337	0.4648	0.0781	0.85		93.32
cg12749863	chr21	26934576	7.174	4	0.0781	0.85	MIR155HG	55.87
cg11955845	chr22	36681311	-1.172	0.6536	0.0781	0.85	MYH9	46.21
cg10643236	chr6	29274727	-4.104	2.288	0.0781	0.85	OR14J1	40.61
cg01526396	chr1	24516287	-1.652	0.9212	0.0781	0.85		85.81
cg18433343	chr10	103984945	-2.432	1.356	0.0781	0.85	ELOVL3	64.82
cg10397710	chr6	33136859	-3.294	1.836	0.0781	0.85	COL11A2	76.6
cg23025497	chr4	19459232	-1.84	1.026	0.0781	0.85		91.47
cg14347276	chr16	12435815	-1.147	0.6395	0.0781	0.85	SNX29	87.74
cg03836052	chr4	189075974	-3.633	2.026	0.0781	0.85		76.84
cg18417941	chr1	59841351	2.134	1.19	0.0781	0.85	FGGY	20.11
cg08908537	chr1	241853150	-3.566	1.988	0.0781	0.85	WDR64	45.45
cg08094809	chr2	9365497	-1.166	0.65	0.0781	0.85	ASAP2	86.2
cg22522357	chr1	161872770	7.487	4.175	0.0781	0.85	ATF6	80.52
cg08147187	chr16	4679396	-0.5779	0.3222	0.0781	0.85	MGRN1	93.2
cg18667086	chr12	58133488	-3.889	2.168	0.0781	0.85	AGAP2	44.15
cg16066271	chr11	108799922	-0.819	0.4566	0.0781	0.85	DDX10	93.72
cg08444674	chr16	10002703	-2.131	1.188	0.0781	0.85	GRIN2A	24.19
cg08839376	chr10	6039694	1.523	0.849	0.0781	0.85		85.93
cg26851107	chr11	70508659	-2.026	1.13	0.0781	0.85	SHANK2	68.15
cg00483287	chr11	21345401	-3.705	2.066	0.0781	0.85	NELL1	71.65
cg07897180	chr16	85787024	-3.829	2.135	0.0781	0.85		39.79
cg00014333	chr8	20130023	-2.87	1.601	0.0781	0.85		62.63
cg26409092	chr6	132152679	-3.143	1.753	0.0781	0.85	ENPP1	64.96
cg19099626	chr3	72149705	-6.524	3.638	0.0781	0.85	LINC00877	53.25
cg05626128	chr1	19251115	-2.665	1.486	0.0781	0.85	IFFO2	85.58
cg17400014	chr10	89557522	-0.8069	0.45	0.0781	0.85	ATAD1	90.79
cg05881692	chr1	100494954	2.128	1.187	0.0781	0.85		88.88
cg04797061	chr16	31159920	1.379	0.7688	0.0781	0.85	PRSS36	6.27
cg12699756	chr6	33173482	-2.398	1.337	0.0781	0.85	HSD17B8	75.5
cg07821894	chr2	191280723	-2.071	1.155	0.0781	0.85	MFSD6	82.3
cg06355423	chr4	184715567	-2.511	1.4	0.0781	0.85		83.38
cg00396730	chr10	124090770	-2.015	1.124	0.0781	0.85	BTBD16	75.95
cg09589331	chr3	71256044	-1.852	1.033	0.0781	0.85	FOXP1	83.28
cg20899379	chr15	50839463	-3.938	2.196	0.0781	0.85	USP50	56.67
cg23436591	chrX	24856782	-2.607	1.454	0.0781	0.85	POLA1	28.14
cg27030554	chr10	81682370	-1.198	0.6679	0.0781	0.85	MBL1P	85.44
cg17495302	chr2	27375563	-1.178	0.6569	0.0781	0.85	TCF23	88.87
cg19526450	chr5	142254301	-2.197	1.225	0.0781	0.85	ARHGAP26	56.92
cg20391126	chr7	127831430	-4.25	2.37	0.0781	0.85		37.26
cg02755935	chr19	44119993	-1.216	0.6783	0.0781	0.85	ZNF428	76.01
cg19256906	chr6	32187467	-2.12	1.182	0.0781	0.85	NOTCH4	39.93
cg25974459	chr8	56890884	-1.204	0.6713	0.0781	0.85	LYN	86.89
cg22821013	chr6	168661400	-1.36	0.7586	0.0781	0.85		82.32
cg23965132	chr17	27969965	-1.688	0.9412	0.0781	0.85	SSH2	82.17
cg12767543	chr6	127868354	-1.294	0.7217	0.0781	0.85		87.19
cg22978003	chr5	36066313	-2.717	1.515	0.0781	0.85	UGT3A2	56.06
cg23606758	chr1	52869977	1.138	0.6345	0.0781	0.85	ORC1L	7.96
cg14909746	chr2	174874927	-1.814	1.012	0.0781	0.85		82.85
cg01994308	chr8	57122990	0.7483	0.4173	0.0781	0.85	PLAG1	7.47
cg14913839	chr2	38749373	-0.9953	0.5551	0.0781	0.85		93.63
cg20599451	chr18	76490074	3.719	2.074	0.0781	0.85		63.79
cg19366921	chr9	95226342	-2.372	1.323	0.0781	0.85	ASPN	45.29
cg19517931	chr3	97755601	-3.452	1.925	0.0781	0.85	GABRR3	46.38
cg19722326	chr15	68238225	-1.818	1.014	0.0781	0.85		81.1
cg19509405	chr21	15456605	3.994	2.227	0.0781	0.85		91.35
cg00399378	chr15	78383919	-0.5658	0.3155	0.0781	0.85	SH2D7	93.22
cg25010107	chr7	51022083	-2.223	1.24	0.0781	0.85		34.43
cg00364304	chr16	79381402	-2.576	1.437	0.0781	0.85		46.06
cg06034127	chr13	24844852	-2.211	1.233	0.0781	0.85	SPATA13	23.85
cg21586327	chr14	35110271	-1.681	0.9376	0.0781	0.85		83.12
cg01830517	chr2	243064283	4.516	2.518	0.0781	0.85	LOC728323	54.79
cg12036817	chr11	405846	2.702	1.507	0.0781	0.85	SIGIRR	80.99
cg18902795	chr6	166124436	-1.672	0.9324	0.0781	0.85		80.78
cg09117950	chr17	16053684	-1.623	0.9054	0.0781	0.85	NCOR1	26.34
cg13688329	chr9	114557390	-5.682	3.169	0.0781	0.85		33.49
cg01042334	chr8	145114994	-1.823	1.016	0.0781	0.85	OPLAH	63.97
cg21600781	chr3	194301565	-2.901	1.618	0.0781	0.85		71.8
cg21116660	chr6	28839951	2.591	1.445	0.0781	0.85		78.78
cg24903942	chr6	170604314	-0.6639	0.3702	0.0781	0.85	FAM120B	5.88
cg13541888	chr4	3664471	-2.6	1.45	0.0781	0.85		58.36
cg13120726	chr4	164394822	-2.866	1.598	0.0781	0.85	TKTL2	66.21
cg00426517	chr4	95372878	-0.4219	0.2353	0.0781	0.85	PDLIM5	4.14
cg18637355	chr22	42703496	-1.784	0.9949	0.0781	0.85		84.76
cg26466144	chr4	110913398	-2.473	1.379	0.0781	0.85	EGF	60.65
cg17025477	chr14	24713132	-4.091	2.282	0.0782	0.85	TINF2	30.6
cg22596016	chr17	61711557	-2.264	1.263	0.0782	0.85	MAP3K3	79.07
cg08769073	chr11	12214804	-0.9297	0.5185	0.0782	0.85	MICAL2	92.32
cg09960202	chr12	132969203	-2.592	1.445	0.0782	0.85		30.37
cg24599270	chr4	3409017	-0.6795	0.379	0.0782	0.85	RGS12	93.26
cg08822352	chr1	19986260	-2.075	1.157	0.0782	0.85		13.24
cg19736047	chr4	177759864	-2.958	1.65	0.0782	0.85		26.69
cg00005617	chrX	68059898	-2.021	1.127	0.0782	0.85	EFNB1	71.37
cg12897280	chr18	77222283	-4.165	2.323	0.0782	0.85	NFATC1	62.33
cg24783510	chr19	17862150	-2.658	1.483	0.0782	0.85	FCHO1	53.95
cg26411672	chr18	61666421	-2.891	1.612	0.0782	0.85		70.12
cg00014289	chr11	124709875	-1.942	1.083	0.0782	0.85		14.62
cg13613891	chr3	42706106	-2.789	1.556	0.0782	0.85	ZBTB47	69.1
cg12231231	chr4	77415728	-2.075	1.157	0.0782	0.85	SHROOM3	55.5
cg05719838	chr10	80018564	-3.511	1.958	0.0782	0.85		70.68
cg21946453	chr12	96648700	-1.415	0.7893	0.0782	0.85	ELK3	26.84
cg00942631	chr1	101712985	-1.911	1.066	0.0782	0.85		84.49
cg03984338	chr19	31740778	-1.875	1.046	0.0782	0.85		27.88
cg12284600	chr5	11589704	-3.285	1.832	0.0782	0.85	CTNND2	40.84
cg12978040	chr19	55768527	2.096	1.169	0.0782	0.85	SAPS1	68.14
cg09120860	chr17	46740665	-1.262	0.7041	0.0782	0.85		89.39
cg11179868	chr7	1701724	-5.866	3.272	0.0782	0.85		71.73
cg18133546	chr14	33682124	-3.84	2.142	0.0782	0.85	NPAS3	23.35
cg10642339	chr5	150964164	-0.8033	0.448	0.0782	0.85		92.27
cg16320173	chr6	168443003	-3.784	2.111	0.0782	0.85	KIF25	77.09
cg22583599	chr1	101529061	-0.638	0.3559	0.0782	0.85	LOC102606465	92.14
cg26563248	chr16	33965435	-2.917	1.627	0.0782	0.85	MIR1826	48.78
cg20974826	chr6	33141040	-1.727	0.9631	0.0782	0.85	COL11A2	30.68
cg02083831	chr11	119968029	-1.908	1.064	0.0782	0.85		77.5
cg16906239	chr17	80889170	-1.044	0.5826	0.0782	0.85	TBCD	91.77
cg03132807	chr6	43626125	-2.435	1.358	0.0782	0.85	RSPH9	42.6
cg23053240	chr18	8829984	-0.7723	0.4308	0.0782	0.85	MTCL1	93
cg02661258	chr5	14664470	0.4136	0.2307	0.0782	0.85	FAM105B	2.57
cg15361145	chr12	107026787	-3.185	1.776	0.0782	0.85	RFX4	54.98
cg12461052	chr4	53375101	-1.047	0.5842	0.0782	0.85		89.1
cg17344340	chr22	46044084	-1.991	1.111	0.0782	0.85		77.22
cg00912149	chr17	74449810	-1.092	0.6093	0.0782	0.85	AANAT	17.91
cg10335452	chr1	1097027	-2.2	1.227	0.0782	0.85		51.38
cg10480328	chr8	38304489	-0.8389	0.4679	0.0782	0.85	FGFR1	92.42
cg10723746	chr19	2332499	-2.44	1.361	0.0782	0.85	SPPL2B	73.41
cg27144791	chr3	32022994	1.084	0.6044	0.0782	0.85	ZNF860	5.48
cg09995736	chr12	95702136	-2.404	1.341	0.0782	0.85	MIR331	62.77
cg21628553	chr20	62738197	-2.578	1.438	0.0782	0.85	NPBWR2	42.18
cg08359761	chr19	50960264	-4.072	2.272	0.0782	0.85	MYBPC2	43.36
cg25173960	chr10	135333403	-3.995	2.228	0.0782	0.85		68.77
cg24493115	chr1	110655091	-1.556	0.8679	0.0782	0.85	UBL4B	83.76
cg25966022	chr22	40417869	-1.666	0.9294	0.0782	0.85	FAM83F	84.29
cg07083514	chr12	56995492	-2.062	1.15	0.0782	0.85	BAZ2A	49.78
cg19655645	chr8	41102247	-3.208	1.79	0.0782	0.85		78.66
cg14517810	chr17	14584000	2.347	1.309	0.0782	0.85		81.43
cg14315271	chr1	160050275	-3.501	1.953	0.0782	0.85	KCNJ9	32.82
cg01422767	chr7	1369374	-6.237	3.479	0.0782	0.85		58.25
cg27583174	chr3	43368518	-2.08	1.16	0.0782	0.85	SNRK	62.93
cg05032348	chr11	71715168	-1.733	0.9667	0.0782	0.85	NUMA1	67.57
cg06366505	chr10	105331397	-0.9098	0.5075	0.0782	0.85	NEURL1	86.08
cg27087977	chr2	11470028	-3.619	2.018	0.0782	0.85	ROCK2	38.6
cg20728901	chr18	67553469	-3.838	2.141	0.0782	0.85	CD226	49.69
cg24790292	chr12	39713134	-1.091	0.6085	0.0782	0.85	KIF21A	86.9
cg01493020	chr16	1518249	-1.676	0.935	0.0782	0.85	CLCN7	77.39
cg01355757	chr2	74272773	1.767	0.9855	0.0782	0.85	TET3	58.33
cg24514935	chr12	102229104	-1.212	0.6758	0.0782	0.85		87.23
cg14541462	chr4	2045692	-2.745	1.531	0.0782	0.85	C4orf48	68.84
cg12353927	chr3	9814514	-1.374	0.7666	0.0782	0.85		87.74
cg10724867	chr7	27218867	2.04	1.138	0.0782	0.85	HOXA10	63.34
cg21962014	chr8	16724962	-2.19	1.222	0.0782	0.85		29.07
cg09714919	chr16	85981947	-2.448	1.365	0.0782	0.85		50.3
cg10493055	chr4	99576808	-2.874	1.603	0.0782	0.85	TSPAN5	66.99
cg26705986	chr12	123464567	-2.729	1.522	0.0782	0.85	OGFOD2	33.25
cg02363593	chr5	169123192	-2.575	1.436	0.0782	0.85	DOCK2	52.89
cg15196820	chr2	131486606	-2.324	1.296	0.0782	0.85	GPR148	44.14
cg15233575	chr19	45221584	-1.553	0.8665	0.0782	0.85		75.52
cg17663924	chr8	96516248	-4.176	2.329	0.0782	0.85	C8orf37-AS1	46.76
cg17958223	chr4	80330549	-0.9304	0.519	0.0782	0.85	GK2	91.43
cg25825764	chr11	116916475	-0.686	0.3827	0.0782	0.85	SIK3	93.89
cg04560963	chr8	37372286	-2.17	1.211	0.0782	0.85		83.22
cg01327923	chr16	57735810	-0.491	0.2739	0.0782	0.85	DRC7	95.11
cg08357787	chr2	131668683	4.114	2.295	0.0782	0.85		78.27
cg24217872	chr3	22837730	-2.924	1.631	0.0782	0.85		25.69
cg08397665	chr5	140944122	-3.054	1.704	0.0782	0.85	LOC100505658	58.65
cg12446978	chr14	100812475	-1.992	1.111	0.0782	0.85	WARS	85.79
cg08900943	chr12	12980431	-0.7605	0.4242	0.0782	0.85	DDX47	92.94
cg14473837	chr8	141360555	-0.4306	0.2402	0.0782	0.85	TRAPPC9	95.42
cg23873996	chr6	170467487	-2.861	1.596	0.0782	0.85		63.14
cg23286972	chr6	116382596	-1.377	0.7682	0.0782	0.85	FRK	85.9
cg17848681	chr19	1244764	-1.885	1.052	0.0782	0.85	ATP5D	36.99
cg21362225	chr8	1864982	-2.443	1.363	0.0782	0.85	ARHGEF10	21.24
cg07980652	chr6	40443014	-2.921	1.629	0.0782	0.85	LRFN2	55.42
cg20748397	chr17	18062972	-1.661	0.9267	0.0782	0.85	MYO15A	73.37
cg27346528	chr17	44896212	-0.3551	0.1981	0.0782	0.85	WNT3	2.59
cg14184715	chr10	35710004	-1.634	0.9118	0.0782	0.85	CCNY	86.75
cg23395310	chr9	139623427	-1.19	0.664	0.0782	0.85	SNHG7	11.87
cg24184014	chr2	99385657	-0.848	0.4731	0.0782	0.85	LOC101927070	91.6
cg09318283	chr8	82146728	-1.923	1.073	0.0782	0.85		81.91
cg26243905	chr10	73333795	-1.602	0.894	0.0782	0.85	CDH23	83.94
cg02565960	chr10	8623585	2.332	1.301	0.0782	0.85		24.81
cg09438320	chr19	51053313	-2.393	1.335	0.0783	0.85	LRRC4B	36.77
cg06930745	chr1	156461845	-1.915	1.068	0.0783	0.85	MEF2D	74.17
cg25502475	chr2	71439581	-2.925	1.632	0.0783	0.85	PAIP2B	32.92
cg24469288	chr11	106337694	-3.571	1.992	0.0783	0.85		80.08
cg17432515	chr11	120567620	-2.999	1.673	0.0783	0.85	GRIK4	50.25
cg11054816	chr11	117183853	-1.508	0.8414	0.0783	0.85	BACE1	82.96
cg15129265	chr2	183292922	-0.833	0.4648	0.0783	0.85	PDE1A	91.8
cg19128233	chr6	148514164	-1.711	0.9547	0.0783	0.85		36.44
cg14923129	chr4	80553526	-2.359	1.316	0.0783	0.85		54.26
cg23616846	chr19	35744751	-1.449	0.8085	0.0783	0.85	LSR	85.45
cg00475745	chr17	64633793	-3.045	1.699	0.0783	0.85	PRKCA	78.9
cg11715009	chr17	44060190	-2.022	1.128	0.0783	0.85	MAPT	86.86
cg15415787	chr2	220349117	-2.628	1.466	0.0783	0.85	SPEG	24.39
cg09431148	chr6	10332049	-2.33	1.3	0.0783	0.85		27.8
cg12227872	chr16	31298223	-2.769	1.545	0.0783	0.85	ITGAM	73.79
cg11571772	chr4	81105355	-0.5107	0.2849	0.0783	0.85	PRDM8	4.45
cg17763909	chr8	141109628	-2.606	1.454	0.0783	0.85	TRAPPC9	57.29
cg16531305	chr5	180146243	-2.014	1.124	0.0783	0.85		35.32
cg06183849	chr1	165190886	-2.757	1.538	0.0783	0.85	LMX1A	48.62
cg09100984	chr11	123280225	1.493	0.8332	0.0783	0.85		89.81
cg18828459	chr6	43804205	-1.22	0.6806	0.0783	0.85		87.32
cg09701035	chr4	91087322	-2.146	1.197	0.0783	0.85	CCSER1	75.42
cg01901706	chr20	34820531	-1.638	0.9141	0.0783	0.85	EPB41L1	27.79
cg20879900	chr15	45821851	-1.732	0.9662	0.0783	0.85	HMGN2P46	76.92
cg05962733	chr17	72367042	-3.664	2.044	0.0783	0.85	GPR142	52.11
cg16254155	chr4	11357197	-2.498	1.394	0.0783	0.85		38.42
cg22841543	chr3	187488492	-1.001	0.5585	0.0783	0.85		92.56
cg23580115	chr12	68511699	-1.582	0.883	0.0783	0.85		87.29
cg23342702	chrX	119672580	1.095	0.6109	0.0783	0.85	CUL4B	93.5
cg17314257	chr4	150586063	-3.927	2.191	0.0783	0.85		73.08
cg04789420	chr7	44080117	-3.92	2.187	0.0783	0.85	FLJ35390	10.44
cg09678315	chr1	115875992	-2.045	1.141	0.0783	0.85	NGF	69.73
cg09621460	chr11	626274	-2.391	1.334	0.0783	0.85	CDHR5	71.34
cg07991343	chr2	70900414	-2.614	1.458	0.0783	0.85	ADD2	67.34
cg14406157	chr17	71064722	-1.996	1.114	0.0783	0.85	SLC39A11	27.7
cg13088089	chr20	34079093	-1.413	0.7884	0.0783	0.85	CEP250	80.24
cg14114043	chr6	170531435	-2.722	1.519	0.0783	0.85		56.67
cg21640168	chr12	4553570	-2.503	1.397	0.0783	0.85	FGF6	45.42
cg10928404	chr14	22089641	-4.034	2.251	0.0783	0.85		44.58
cg00474592	chr9	136309313	-2.703	1.508	0.0783	0.85	ADAMTS13	57.46
cg17926647	chr1	226910154	-0.6663	0.3718	0.0783	0.85	ITPKB	94.13
cg27338377	chr3	5068433	0.5558	0.3101	0.0783	0.85		4.36
cg03822479	chr6	32037913	-2.026	1.131	0.0783	0.85	TNXB	62.22
cg16190857	chr13	67132823	-4.967	2.771	0.0783	0.85	PCDH9	61.41
cg08312987	chr11	45204466	-0.9801	0.5469	0.0783	0.85	PRDM11	92.85
cg13637305	chr20	5778907	-1.287	0.718	0.0783	0.85	C20orf196	84.77
cg04557544	chr16	12996046	-2.246	1.253	0.0783	0.85	SHISA9	3.66
cg09643443	chr18	32239802	-2.109	1.177	0.0783	0.85	DTNA	7.87
cg06763072	chr15	43511395	-2.062	1.151	0.0783	0.85	EPB42	48.81
cg24528432	chr13	111922062	-1.492	0.8326	0.0783	0.85	ARHGEF7	81.55
cg02594677	chr10	468386	-0.9724	0.5426	0.0783	0.85	DIP2C	91.28
cg11769939	chr10	48370695	-0.6545	0.3652	0.0783	0.85	ZNF488	95.49
cg08363001	chr10	10945277	-4.507	2.515	0.0783	0.85		44.39
cg23164678	chr6	83775487	1.169	0.6524	0.0783	0.85	UBE2CBP	10.48
cg02317746	chr3	143258538	-4.021	2.244	0.0783	0.85	SLC9A9	81.17
cg03880733	chr2	23784893	-0.8258	0.4608	0.0783	0.85	KLHL29	93.19
cg13216124	chr8	23285320	-3.182	1.776	0.0783	0.85		75.92
cg03823901	chr11	4615063	-2.274	1.269	0.0783	0.85	OR52I1	80.96
cg25100172	chr1	50941242	-0.4361	0.2434	0.0783	0.85	FAF1	95.63
cg01234012	chr20	5451024	-3.537	1.974	0.0783	0.85	LOC643406	45.09
cg27621514	chr8	2029571	-2.215	1.236	0.0783	0.85	MYOM2	35.63
cg08632095	chr5	172639423	-4.148	2.315	0.0783	0.85		60.98
cg03534166	chr10	87811541	-1.765	0.9849	0.0783	0.85	GRID1	83.13
cg27449489	chr17	80316860	-2.523	1.408	0.0783	0.85	TEX19	40.92
cg01570137	chr20	62199539	-1.918	1.07	0.0783	0.85	HELZ2	71.76
cg12413440	chr12	6129908	-2.214	1.236	0.0783	0.85	VWF	66.57
cg05866854	chr2	171784945	-2.909	1.623	0.0783	0.85	GORASP2	39.12
cg21643314	chr15	37390666	-1.588	0.8863	0.0783	0.85	MEIS2	15.89
cg12579820	chr6	144016003	-1.864	1.04	0.0783	0.85	PHACTR2	78.9
cg02255887	chr6	34439783	-2.673	1.492	0.0783	0.85	PACSIN1	74.07
cg25218322	chr10	8446838	-3.839	2.142	0.0783	0.85		36.22
cg24851100	chr5	41748833	-0.6504	0.363	0.0783	0.85	OXCT1	92.83
cg19913496	chr1	116694158	-1.896	1.058	0.0783	0.85		33.31
cg23813394	chr2	238252272	10.14	5.659	0.0783	0.85	COL6A3	44.75
cg11679069	chr13	43596577	2.481	1.385	0.0783	0.85	DNAJC15	36.66
cg10949164	chr4	189042904	-2.24	1.25	0.0783	0.85		77.6
cg16280334	chr1	157559360	-3.13	1.747	0.0783	0.85	FCRL4	36.17
cg02145701	chr16	88038949	-1.713	0.956	0.0783	0.85	BANP	81.97
cg14463311	chr10	73475747	-1.237	0.6901	0.0783	0.85	C10orf105	88.73
cg24281527	chr17	39834155	-2.191	1.223	0.0783	0.85		78.05
cg25577456	chr10	7683985	-1.259	0.7025	0.0783	0.85	ITIH5	90.27
cg03952500	chr9	134576647	-1.595	0.8899	0.0783	0.85	RAPGEF1	84.01
cg05382137	chr19	54255782	-0.9954	0.5555	0.0783	0.85	MIR527	92.02
cg19918842	chr17	28694996	-1.475	0.8231	0.0783	0.85		25.27
cg01958550	chr1	217307910	-0.9479	0.529	0.0783	0.85	ESRRG	4.66
cg20334877	chr17	41172326	-1.961	1.095	0.0783	0.85	VAT1	78.41
cg11364926	chr11	64583197	-1.711	0.9549	0.0784	0.85		84.45
cg03030071	chr15	74502416	-2.529	1.412	0.0784	0.85	STRA6	67.21
cg19546795	chr5	117930623	-1.184	0.6607	0.0784	0.85	LOC102467225	92.83
cg03628053	chr15	48934176	-2.543	1.419	0.0784	0.85	FBN1	70.09
cg27401031	chrX	25057745	-2.946	1.644	0.0784	0.85		92.47
cg15097846	chr12	3039511	-0.6238	0.3481	0.0784	0.85	TULP3	94.31
cg09692733	chr19	10249298	-1.153	0.6437	0.0784	0.85	DNMT1	85.89
cg14197475	chrX	70640667	1.991	1.111	0.0784	0.85	BCYRN1	91.41
cg15051882	chr22	41600182	-2.055	1.147	0.0784	0.85	L3MBTL2	28.18
cg13280056	chr7	150103245	-1.845	1.03	0.0784	0.85	LOC728743	79.71
cg10406538	chr17	6024454	-2.012	1.123	0.0784	0.85	WSCD1	87.65
cg12629186	chr20	33222426	-1.791	0.9996	0.0784	0.85	PIGU	83.95
cg22689909	chr5	95159365	-4.275	2.386	0.0784	0.85	GLRX	40.12
cg08298173	chrX	16327155	-3.78	2.11	0.0784	0.85		47.5
cg24933224	chr15	98626813	-3.072	1.715	0.0784	0.85	LINC01582	60.25
cg07230694	chr12	29301145	5.825	3.251	0.0784	0.85	FAR2	34.46
cg03555030	chr14	55094062	-1.834	1.024	0.0784	0.85	SAMD4A	80.4
cg08266168	chr13	113760006	-1.777	0.9919	0.0784	0.85	F7	41.71
cg22680399	chr2	209272057	1.526	0.8515	0.0784	0.85	PTH2R	13.92
cg06381991	chr12	52780917	-2.732	1.525	0.0784	0.85		44.77
cg04861645	chr1	6318480	-0.9419	0.5257	0.0784	0.85	GPR153	89.98
cg10497937	chr19	12552341	3.588	2.003	0.0784	0.85	ZNF443	29.66
cg16921643	chr8	135513489	-0.5381	0.3003	0.0784	0.85	ZFAT	93.76
cg23499619	chr8	62497609	2.048	1.143	0.0784	0.85	ASPH	86.19
cg14939691	chr3	53289981	-0.4917	0.2744	0.0784	0.85	TKT	5.01
cg09766265	chr2	173150626	-2.349	1.311	0.0784	0.85		69.07
cg10355041	chr13	101246743	-0.6966	0.3888	0.0784	0.85		91.69
cg12883007	chr6	57440431	-2.099	1.172	0.0784	0.85	PRIM2	62.16
cg03998387	chr21	15587608	-3.038	1.696	0.0784	0.85	RBM11	71.36
cg18846301	chr5	137896857	-0.5738	0.3203	0.0784	0.85	SNORD63	93.17
cg04970117	chr3	45838037	-1.931	1.078	0.0784	0.85	SLC6A20	3.52
cg05850205	chr8	67350187	-1.743	0.9728	0.0784	0.85	ADHFE1	54.92
cg06857898	chr12	111560435	-1.254	0.7001	0.0784	0.85	CUX2	24.8
cg01182466	chr19	38513864	-1.346	0.7515	0.0784	0.85	SIPA1L3	86.42
cg01907184	chr17	11554077	4.922	2.747	0.0784	0.85	DNAH9	52.75
cg07041488	chr16	24266347	-3.119	1.741	0.0784	0.85	CACNG3	57.12
cg09094355	chrX	3632358	-1.203	0.6714	0.0784	0.85	PRKX	6.51
cg19080964	chr16	924036	-3.896	2.174	0.0784	0.85	LMF1	60.83
cg14071307	chr2	72022663	-0.9232	0.5153	0.0784	0.85		89.52
cg24859986	chr1	84084182	-1.032	0.5759	0.0784	0.85		91.46
cg24524451	chr7	140372725	1.681	0.9381	0.0784	0.85	ADCK2	10.08
cg06879704	chr13	105758082	-5.062	2.825	0.0784	0.85		57.2
cg05075536	chr17	37370444	-2.438	1.361	0.0784	0.85	STAC2	58.41
cg07110398	chr2	106430883	-1.531	0.8547	0.0784	0.85	NCK2	87.77
cg01520786	chr21	33442704	-1.534	0.8562	0.0784	0.85		89.13
cg00022318	chr1	37376084	-1.545	0.8625	0.0784	0.85	GRIK3	20.78
cg14106308	chr3	157217286	0.7467	0.4168	0.0784	0.85	VEPH1	4.73
cg12907199	chr3	49568796	-0.5843	0.3261	0.0784	0.85	DAG1	94.09
cg03333231	chr1	7622519	-2.861	1.597	0.0784	0.85	CAMTA1	52.09
cg12204732	chr10	128994605	1.967	1.098	0.0784	0.85	DOCK1	43.42
cg02384501	chr7	94292939	-1.733	0.9674	0.0784	0.85	PEG10	62.21
cg23475244	chr21	46813036	-5.117	2.857	0.0784	0.85		51.7
cg13664817	chr8	116296963	-5.077	2.834	0.0784	0.85		78.34
cg20811857	chr17	78079795	1.34	0.748	0.0784	0.85	GAA	90.5
cg16449161	chr8	94752109	-2.405	1.342	0.0784	0.85	RBM12B-AS1	68.51
cg13431809	chr8	53850809	-4.213	2.352	0.0784	0.85		48.21
cg06974460	chr2	242615391	-1.607	0.8969	0.0784	0.85	DTYMK	85.45
cg13166625	chr3	38689870	-2.876	1.605	0.0784	0.85	SCN5A	73.89
cg01291375	chr6	170753313	-2.281	1.274	0.0784	0.85		83.6
cg22124000	chr11	105115332	-3.796	2.119	0.0784	0.85		60.78
cg12719960	chr15	80545873	-3.724	2.079	0.0784	0.85		67.46
cg17915125	chr10	134476336	-0.7406	0.4134	0.0784	0.85	INPP5A	92.58
cg18080704	chr9	96296335	-1.245	0.6947	0.0784	0.85	FAM120A	86.28
cg24354784	chr6	26059952	-1.152	0.6433	0.0784	0.85		88.27
cg15391565	chr13	54758873	-2.659	1.485	0.0784	0.85		77.89
cg05690394	chr14	73958888	-2.49	1.39	0.0784	0.85	HEATR4	54.61
cg11711687	chr6	170748893	-1.646	0.9186	0.0784	0.85		78.16
cg06487191	chr17	8090696	-0.664	0.3707	0.0784	0.85		5.54
cg05382075	chr8	72066414	-1.822	1.017	0.0784	0.85		85.97
cg15770012	chr6	168443352	-3.806	2.125	0.0784	0.85	KIF25	87.23
cg14741581	chr7	140361179	-2.96	1.652	0.0784	0.85		83.94
cg08412316	chr11	95658469	-2.014	1.124	0.0784	0.85	MTMR2	74.54
cg12800586	chr20	36355721	-1.695	0.946	0.0784	0.85	CTNNBL1	95.42
cg24911771	chr9	134178266	-1.113	0.6211	0.0784	0.85	PPAPDC3	89.02
cg15526183	chr1	16076483	-2.551	1.424	0.0784	0.85		51.28
cg05136799	chr13	103265466	-1.156	0.6455	0.0784	0.85	TPP2	88.93
cg13353879	chr19	1012098	-1.822	1.017	0.0784	0.85	C19orf6	65.2
cg19604896	chr3	2629864	-3.602	2.011	0.0784	0.85	CNTN4	29.73
cg24478913	chr12	30287553	-6.629	3.701	0.0784	0.85		54.12
cg05512099	chr19	30155866	-2.135	1.192	0.0784	0.85	PLEKHF1	45.67
cg01250842	chr4	2417681	-3.548	1.981	0.0784	0.85	ZFYVE28	59.95
cg18864752	chr1	6844658	-0.6263	0.3496	0.0784	0.85	CAMTA1	3.71
cg06030535	chr5	158637684	-1.825	1.019	0.0784	0.85		79.75
cg21567017	chrX	23927284	-1.523	0.8504	0.0784	0.85	CXorf58	84.62
cg14052514	chr2	79531235	-2.621	1.463	0.0784	0.85		28.18
cg26483274	chr5	5420489	-2.055	1.147	0.0784	0.85		37.85
cg06503674	chr1	36934823	-1.072	0.5987	0.0784	0.85	CSF3R	87.1
cg22247704	chr13	39953175	-2.835	1.583	0.0784	0.85	LHFP	70.87
cg17187673	chr4	5458721	-2.632	1.469	0.0784	0.85	STK32B	56.7
cg23649386	chr5	10646021	-1.293	0.7217	0.0784	0.85	ANKRD33B	30.71
cg26550234	chr10	18239793	-4.264	2.38	0.0784	0.85	SLC39A12	50.81
cg14731898	chr9	127283161	-0.933	0.5209	0.0784	0.85	NR6A1	91.57
cg22980483	chr2	80023725	-1.171	0.6539	0.0784	0.85	CTNNA2	14.88
cg14478163	chr5	79866319	-0.6746	0.3766	0.0784	0.85	ANKRD34B	6.58
cg09941769	chr21	45570236	-0.5368	0.2997	0.0784	0.85		95.56
cg10151383	chr14	55224410	-0.6972	0.3892	0.0784	0.85	SAMD4A	93.86
cg25806713	chr16	19440839	-2.988	1.668	0.0784	0.85	TMC5	76.5
cg02981734	chr4	169803964	-2.246	1.254	0.0784	0.85	PALLD	40.56
cg04519485	chr3	13322755	-3.178	1.774	0.0784	0.85		31.5
cg03385263	chr16	334816	-3.908	2.182	0.0784	0.85	PDIA2	59.77
cg26151000	chr1	35450650	1.099	0.6134	0.0784	0.85		7.34
cg20060655	chr19	1748322	-2.011	1.123	0.0785	0.85		11.05
cg21714581	chr7	149535134	-1.344	0.7504	0.0785	0.85	ZNF862	15.24
cg10941858	chr12	46230405	-0.7515	0.4196	0.0785	0.85	ARID2	91.62
cg08578393	chr6	29408118	-2.806	1.566	0.0785	0.85	OR10C1	44.74
cg26230724	chr2	15236134	-1.639	0.9148	0.0785	0.85		87.22
cg05323880	chr15	52416740	-2.069	1.155	0.0785	0.85	GNB5	78.94
cg14566882	chr7	18548606	-2.914	1.627	0.0785	0.85	HDAC9	31.21
cg12134696	chr22	50833677	-0.9463	0.5283	0.0785	0.85	PPP6R2	92.27
cg24139874	chr1	200558537	-4.356	2.432	0.0785	0.85	KIF14	89.31
cg05549773	chr5	1183037	-3.475	1.94	0.0785	0.85		67.12
cg17652700	chr6	6711647	-1.385	0.7734	0.0785	0.85		88.42
cg05673137	chr6	41007003	-1.689	0.9429	0.0785	0.85	UNC5CL	73.82
cg06209689	chr1	47696348	-3.461	1.932	0.0785	0.85	TAL1	39.18
cg25798600	chr6	29454954	-2.576	1.438	0.0785	0.85	MAS1L	28.87
cg19756196	chr6	1417309	-1.705	0.9517	0.0785	0.85		79.72
cg01799930	chr1	1914124	-3.371	1.882	0.0785	0.85	KIAA1751	74.1
cg22779717	chr19	30432102	-1.671	0.9331	0.0785	0.85	URI1	69.61
cg23103447	chr3	182813504	-2.17	1.212	0.0785	0.85	MCCC1	69.75
cg10600004	chr20	61664556	1.493	0.8338	0.0785	0.85		4.96
cg02873528	chr1	20691954	-2.654	1.482	0.0785	0.85		64.51
cg20643991	chr5	121690136	-1.64	0.9155	0.0785	0.85	SNCAIP	75.89
cg27214047	chr10	106075308	-1.222	0.6821	0.0785	0.85	ITPRIP	89.25
cg19205850	chr3	128446370	-2.685	1.499	0.0785	0.85	RAB7A	38.09
cg12909732	chr7	45194529	0.7343	0.41	0.0785	0.85		5.81
cg15002145	chrX	48985987	-3.011	1.681	0.0785	0.85		80.62
cg25505041	chr9	98667058	-2.662	1.486	0.0785	0.85	ERCC6L2	91.19
cg07477296	chr19	12201646	-2.436	1.36	0.0785	0.85	ZNF788	30.62
cg05791532	chr10	28552162	-1.178	0.6576	0.0785	0.85	MPP7	90.85
cg14307192	chr1	203094811	2.83	1.58	0.0785	0.85		62.58
cg10321688	chr5	116365436	-2.753	1.537	0.0785	0.85		47.2
cg09351982	chr19	10016707	-2.337	1.305	0.0785	0.85	OLFM2	43.53
cg14480432	chr12	129191874	-2.639	1.474	0.0785	0.85	TMEM132C	30.82
cg20983112	chr11	75480246	-1.997	1.115	0.0785	0.85	DGAT2	9.48
cg20424577	chr2	54274391	-0.7456	0.4163	0.0785	0.85		93.34
cg25311335	chr7	83479479	-2.632	1.47	0.0785	0.85		85.72
cg10201400	chr13	44359601	-1.185	0.6615	0.0785	0.85	ENOX1	20.5
cg10704492	chr7	102474424	-1.194	0.6665	0.0785	0.85	FBXL13	88.67
cg11881472	chr11	36442485	-2.012	1.124	0.0785	0.85	PRR5L	10.52
cg11008639	chr22	20275487	-1.867	1.043	0.0785	0.85		22.51
cg07326490	chr6	151713358	-2.073	1.158	0.0785	0.85	ZBTB2	18.66
cg07950084	chr19	5456261	-1.88	1.05	0.0785	0.85	ZNRF4	77.15
cg18975791	chr1	6285107	-2.278	1.272	0.0785	0.85	ICMT	46.42
cg05964765	chr10	76283800	-0.8862	0.4949	0.0785	0.85	ADK	91.24
cg16808156	chr20	3835875	-1.502	0.8388	0.0785	0.85	MAVS	12.23
cg10185759	chr12	60366859	-1.239	0.6919	0.0785	0.85		6.54
cg05571758	chr20	47434693	-1.666	0.9305	0.0785	0.85	PREX1	29.55
cg10532833	chr5	147443067	-4.669	2.607	0.0785	0.85	SPINK5	69
cg19688605	chr15	91561309	-1.838	1.026	0.0785	0.85	VPS33B	65.24
cg22942751	chr1	228404863	-0.9573	0.5346	0.0785	0.85	OBSCN	91.05
cg01362156	chr8	20104311	-1.596	0.8912	0.0785	0.85	LZTS1	80.63
cg12726190	chr4	158125874	1.814	1.013	0.0785	0.85		9.47
cg15163417	chr17	61119298	-2.006	1.12	0.0785	0.85	TANC2	67.45
cg04800684	chr14	50778323	-1.249	0.6974	0.0785	0.85	L2HGDH	9.22
cg01782790	chr1	163393050	-5.091	2.843	0.0785	0.85		44.86
cg02749644	chr5	6524104	-3.844	2.146	0.0785	0.85		53.46
cg10453203	chr14	55905452	-1.652	0.9226	0.0785	0.85	TBPL2	19.02
cg01055696	chr6	164255524	2.474	1.382	0.0785	0.85		65.08
cg16662291	chr4	106943676	-2.084	1.164	0.0785	0.85	LOC101929577	87.53
cg09599209	chr3	97636818	-1.647	0.9199	0.0785	0.85	CRYBG3	29.52
cg13923371	chr9	34810228	4.632	2.587	0.0785	0.85		19.79
cg25293601	chr1	21268372	-1.447	0.8081	0.0785	0.85	EIF4G3	86.65
cg12594290	chr6	11972963	-1.247	0.6962	0.0785	0.85		81.24
cg09548990	chr4	39747702	-0.9478	0.5293	0.0785	0.85	UBE2K	92.3
cg12150931	chr12	54782782	-2.548	1.423	0.0785	0.85	ZNF385A	49.36
cg03106852	chr6	112555546	-2.189	1.222	0.0785	0.85	LAMA4	80.79
cg01406997	chr8	67977344	-0.3857	0.2154	0.0785	0.85	CSPP1	3.01
cg14415954	chr9	136740954	-2.345	1.309	0.0785	0.85	VAV2	72.86
cg07042319	chr9	81638357	-1.808	1.01	0.0785	0.85		22.13
cg25289066	chr10	102778670	-2.059	1.15	0.0785	0.85	PDZD7	56.63
cg07191911	chr3	55645336	-1.547	0.864	0.0785	0.85	ERC2	82.24
cg10171125	chr8	27850315	-1.024	0.5719	0.0785	0.85	SCARA5	9.33
cg16438973	chr20	43495852	-4.84	2.703	0.0785	0.85		59.22
cg19212224	chr7	97362705	-3.118	1.741	0.0785	0.85	TAC1	9.04
cg01627616	chr4	129752499	-2.444	1.365	0.0785	0.85	JADE1	65.08
cg15559764	chr2	55709466	-1.895	1.059	0.0785	0.85		77.77
cg21820652	chr14	104902678	-3.709	2.071	0.0785	0.85		23.15
cg00474328	chr6	50811836	-0.7677	0.4287	0.0785	0.85	TFAP2B	4.92
cg10533597	chr7	150951609	-1.532	0.8554	0.0785	0.85	SMARCD3	85.52
cg10001455	chr5	111195742	-2.498	1.395	0.0785	0.85	NREP	37.18
cg25446086	chr1	155829549	-2.926	1.634	0.0785	0.85	SYT11	34.8
cg23965590	chr11	119133451	-2.16	1.207	0.0785	0.85	CBL	61.7
cg05555338	chr16	86542864	-5.607	3.131	0.0785	0.85	FOXF1	21.43
cg14670974	chr5	157098545	-1.175	0.6564	0.0785	0.85	C5orf52	1.96
cg26682213	chr8	956321	-2.821	1.575	0.0785	0.85		73.62
cg26616537	chr21	33681577	-2.51	1.402	0.0785	0.85	MRAP	52.17
cg20877250	chr5	179136518	-0.6582	0.3676	0.0785	0.85	CANX	93.25
cg16604900	chr22	44757019	-2.194	1.225	0.0785	0.85		67.39
cg20586051	chr2	131127627	-1.495	0.8348	0.0785	0.85	PTPN18	88.96
cg18660345	chr20	35169539	-1.97	1.1	0.0785	0.85	MYL9	72.21
cg26827695	chr21	47817592	-3.193	1.783	0.0785	0.85	PCNT	94.04
cg01910125	chr17	77984086	-2.022	1.129	0.0785	0.85	TBC1D16	55.52
cg12188560	chr9	34591192	-1.492	0.8334	0.0785	0.85	CNTFR	23.26
cg15815435	chr4	11605526	-3.242	1.811	0.0785	0.85		37.23
cg08201451	chr16	70760142	1.901	1.062	0.0786	0.85	VAC14	87.22
cg11723471	chr15	99092376	-2.221	1.24	0.0786	0.85		56.06
cg07270645	chr14	68040563	-1.482	0.8276	0.0786	0.85	PLEKHH1	83.06
cg05802075	chr10	63721212	-0.7633	0.4263	0.0786	0.85	ARID5B	92.38
cg05506594	chr6	56792931	-1.444	0.8065	0.0786	0.85	DST	82.83
cg08759764	chr6	157101883	-2.434	1.359	0.0786	0.85	MIR4466	67.51
cg08999333	chr8	123998016	2.585	1.443	0.0786	0.85		77.69
cg25862392	chr2	47198044	-3.62	2.022	0.0786	0.85	TTC7A	72.62
cg00930515	chr16	13646432	-4.577	2.556	0.0786	0.85		59.66
cg27338512	chr6	157970968	-0.5521	0.3084	0.0786	0.85	ZDHHC14	95.66
cg03457512	chr7	56121608	-0.7111	0.3971	0.0786	0.85	CCT6A	92.51
cg21844029	chr14	36983791	-1.966	1.098	0.0786	0.85	SFTA3	10.83
cg10469520	chr17	48342235	-2.853	1.593	0.0786	0.85		76.81
cg00798477	chr8	105167932	-1.442	0.8053	0.0786	0.85	RIMS2	90.15
cg18229697	chr3	124738740	-0.9358	0.5226	0.0786	0.85	HEG1	90.33
cg19885388	chr14	101992928	-2.007	1.121	0.0786	0.85		86.09
cg11074834	chr2	10559952	-2.901	1.62	0.0786	0.85	HPCAL1	72.9
cg23831175	chr4	7193611	-2.526	1.411	0.0786	0.85	SORCS2	77.8
cg13901712	chr12	28696068	-2.373	1.325	0.0786	0.85	CCDC91	69.31
cg22151608	chr7	128175779	-0.69	0.3854	0.0786	0.85		92.29
cg13069502	chr14	100216940	-1.125	0.6284	0.0786	0.85		29.74
cg26055840	chr14	100118833	-1.935	1.081	0.0786	0.85	HHIPL1	77.27
cg00369310	chr5	149426819	-1.353	0.7554	0.0786	0.85	HMGXB3	82.44
cg03537537	chr8	88886262	1.435	0.8016	0.0786	0.85	DCAF4L2	94.81
cg19509326	chr11	65359100	-1.319	0.7369	0.0786	0.85	EHBP1L1	85.04
cg03050669	chr1	3606777	-2.32	1.296	0.0786	0.85	TP73	78.94
cg12626882	chr17	11786412	-1.039	0.5801	0.0786	0.85	DNAH9	6.74
cg14442890	chr6	26502192	-5.94	3.318	0.0786	0.85	BTN1A1	24.85
cg05174766	chr11	84880848	-2.405	1.343	0.0786	0.85	DLG2	32.99
cg09199043	chr18	72661455	-0.7373	0.4118	0.0786	0.85	ZNF407	92.44
cg26481783	chr21	42935754	-2.748	1.535	0.0786	0.85		67.6
cg19882663	chr3	180308459	-3.881	2.168	0.0786	0.85		78.32
cg12670963	chr5	1511422	-0.9312	0.5201	0.0786	0.85	LPCAT1	93.74
cg12637164	chrX	153545000	-2.173	1.214	0.0786	0.85	TKTL1	87.13
cg19061929	chr1	43974691	-1.85	1.033	0.0786	0.85		80.88
cg05610696	chr21	19259321	1.59	0.888	0.0786	0.85	CHODL-AS1	88.29
cg07761095	chr5	83689989	-2.273	1.27	0.0786	0.85		20.99
cg18219250	chr4	113818925	-2.549	1.424	0.0786	0.85	ANK2	41.48
cg06019647	chr19	54327697	-2.596	1.45	0.0786	0.85	NLRP12	42.9
cg27569858	chr1	110614161	-1.247	0.6963	0.0786	0.85	ALX3	85.41
cg18356847	chr6	149634176	-1.894	1.058	0.0786	0.85		80.92
cg10396946	chr14	30766289	-3.185	1.779	0.0786	0.85		53.77
cg04279247	chr18	29162059	0.9255	0.517	0.0786	0.85		7.56
cg07346310	chr6	17282354	-6.275	3.505	0.0786	0.85	RBM24	27.19
cg19677281	chr14	90240124	-2.217	1.239	0.0786	0.85		39.37
cg16443667	chr20	61641018	-1.508	0.8422	0.0786	0.85		12.16
cg13066938	chr1	6341140	-1.495	0.8353	0.0786	0.85	ACOT7	34.71
cg22157173	chr13	113533393	-1.595	0.8907	0.0786	0.85	ATP11A	87.81
cg23094117	chr6	111748098	-1.235	0.6896	0.0786	0.85	REV3L	87.16
cg00331081	chr1	94025034	-1.57	0.877	0.0786	0.85		85.23
cg05242190	chr16	55150707	-3.08	1.72	0.0786	0.85		51.11
cg22692659	chr1	6063807	-2.047	1.143	0.0786	0.85		47.16
cg05624578	chr1	150802348	-2.379	1.329	0.0786	0.85	ARNT	66.62
cg27235890	chr18	13661968	-0.5631	0.3146	0.0786	0.85		93.82
cg11226183	chr1	93251218	0.2895	0.1617	0.0786	0.85	EVI5	1.79
cg14245228	chr9	135619345	-2.754	1.538	0.0786	0.85	C9orf98	59.05
cg23372306	chr10	3247867	-3.727	2.082	0.0786	0.85		65.46
cg20585830	chr22	21998385	-0.8959	0.5005	0.0786	0.85	SDF2L1	91.96
cg04673737	chr1	41830161	-1.831	1.023	0.0786	0.85		64.45
cg17140421	chr11	83432524	-1.623	0.9064	0.0786	0.85	DLG2	69.6
cg04694015	chr2	110873683	1.191	0.6651	0.0786	0.85	MALL	12.64
cg13251913	chr16	57673268	-1.757	0.9817	0.0786	0.85	ADGRG1	77.03
cg25665736	chr5	150051052	-1.858	1.038	0.0786	0.85	MYOZ3	80.69
cg18034674	chr8	136935437	-2.616	1.461	0.0786	0.85		34.61
cg15705079	chr16	89571614	-1.591	0.8885	0.0786	0.85		30.98
cg25744649	chr1	145530939	-1.519	0.8486	0.0786	0.85	ITGA10	82.74
cg02620049	chr10	134164597	-1.185	0.6619	0.0786	0.85	LRRC27	87.27
cg14783091	chr1	21564975	-2.264	1.265	0.0786	0.85	ECE1	29.98
cg09619607	chr6	20867689	-0.559	0.3123	0.0786	0.85	CDKAL1	93.29
cg26127197	chr7	45030251	-1.517	0.8473	0.0786	0.85		70.54
cg04872947	chr1	17846815	-3.804	2.125	0.0786	0.85		52.38
cg04570358	chr7	50358935	-2.047	1.144	0.0786	0.85	IKZF1	42.03
cg22810059	chr6	167031282	-2.929	1.636	0.0786	0.85	RPS6KA2	75.23
cg09869502	chr16	89690802	-2.018	1.127	0.0786	0.85	DPEP1	54.51
cg02702107	chr12	22218253	-0.5104	0.2851	0.0786	0.85	CMAS	93.88
cg10783492	chr22	28005700	-3.625	2.025	0.0786	0.85		34.51
cg08890477	chr7	154997031	-4.993	2.79	0.0786	0.85		35.87
cg07624705	chr19	19626525	-2.062	1.152	0.0786	0.85	NDUFA13	47.77
cg04851089	chr6	28953923	1.886	1.053	0.0786	0.85		9.6
cg03631113	chr15	78035113	-1.633	0.9122	0.0786	0.85	LINGO1	32.01
cg00484358	chr1	110610995	-2.103	1.175	0.0786	0.85	ALX3	28.75
cg23745469	chr8	120166885	-2.252	1.258	0.0786	0.85		84.44
cg03354666	chr16	85593668	-1.688	0.9433	0.0786	0.85		86.1
cg01747221	chr16	1035308	-2.114	1.181	0.0786	0.85	SOX8	47.98
cg18621299	chr14	100531591	-1.883	1.052	0.0786	0.85	EVL	82.19
cg15102179	chr11	2965028	-1.851	1.034	0.0786	0.85		48.4
cg18954634	chr7	33048150	-1.787	0.9983	0.0786	0.85		70.21
cg00008004	chr1	153756119	0.8036	0.4489	0.0786	0.85		9.07
cg08326019	chr19	11472261	5.289	2.955	0.0786	0.85	LPPR2	25.49
cg25868325	chr19	56646120	-2.738	1.53	0.0787	0.85		34.64
cg10490842	chr22	51016604	-2.448	1.367	0.0787	0.85	CPT1B	69.96
cg13698937	chr4	159589048	-1.979	1.106	0.0787	0.85	C4orf46	86.9
cg15193414	chr22	46841576	-3.566	1.992	0.0787	0.85	CELSR1	54.06
cg07959771	chr7	121956740	-8.214	4.589	0.0787	0.85		39.09
cg05568930	chr11	75522399	-1.8	1.006	0.0787	0.85		56.06
cg08902549	chr4	2540209	2.385	1.333	0.0787	0.85		89.3
cg25315625	chr6	148700796	-0.647	0.3615	0.0787	0.85	SASH1	92.87
cg08753736	chr17	80971776	-1.51	0.8434	0.0787	0.85	B3GNTL1	77.67
cg27532360	chr17	42452994	-2.288	1.278	0.0787	0.85	ITGA2B	63.21
cg09099082	chr5	175271837	-1.646	0.9194	0.0787	0.85	CPLX2	24.06
cg09754341	chr11	120294781	-1.063	0.5937	0.0787	0.85	ARHGEF12	86.24
cg10810804	chr16	1200097	-4.25	2.374	0.0787	0.85		56.75
cg20953257	chr19	11289349	-1.599	0.8935	0.0787	0.85	KANK2	80.64
cg21659213	chr17	66530199	-1.865	1.042	0.0787	0.85	PRKAR1A	76
cg08037727	chr3	194877199	-1.596	0.8919	0.0787	0.85	C3orf21	84.91
cg02630999	chr3	11940021	-2.568	1.434	0.0787	0.85		56.34
cg17394978	chr5	131824502	-1.722	0.9621	0.0787	0.85	IRF1	85.2
cg26316702	chr2	95541756	-1.586	0.8862	0.0787	0.85	TEKT4	35.02
cg18240794	chr20	16332248	-1.797	1.004	0.0787	0.85	KIF16B	79.94
cg17397420	chr11	60552236	-1.011	0.565	0.0787	0.85	MS4A10	91.21
cg16523590	chr13	113389386	-3.354	1.874	0.0787	0.85	ATP11A	47.29
cg04750647	chr1	155172225	-1.016	0.5675	0.0787	0.85	THBS3	89.79
cg07773510	chr8	65293126	-1.33	0.7429	0.0787	0.85		11.15
cg02754067	chr6	40327812	-1.182	0.6603	0.0787	0.85		12.97
cg01178040	chr6	32078521	-1.938	1.083	0.0787	0.85	TNXB	66.32
cg11313708	chr19	54710867	-1.884	1.053	0.0787	0.85	RPS9	79.06
cg11609760	chrX	54522363	2.129	1.19	0.0787	0.85	FGD1	18.45
cg18429196	chr7	73609326	-1.651	0.9226	0.0787	0.85	EIF4H	76.08
cg23214249	chr10	11978707	-2.998	1.675	0.0787	0.85	UPF2	72.96
cg14947846	chr2	129227604	-1.854	1.036	0.0787	0.85		40.98
cg05513274	chr12	114212759	-4.482	2.504	0.0787	0.85		42.36
cg23873636	chr6	47165907	-2.094	1.17	0.0787	0.85		23.71
cg13691247	chr12	54071090	2.054	1.147	0.0787	0.85	ATP5G2	54.29
cg11235951	chr12	4477745	-3.758	2.1	0.0787	0.85	FGF23	65.63
cg03818682	chr11	1213459	-2.282	1.275	0.0787	0.85		47.3
cg01263075	chr4	89080199	-0.5371	0.3001	0.0787	0.85	ABCG2	3.58
cg16771198	chr2	112392744	-2.386	1.333	0.0787	0.85		69.58
cg25815984	chr4	78386645	-2.975	1.662	0.0787	0.85		67.75
cg05099936	chr2	232656197	-1.39	0.7766	0.0787	0.85	COPS7B	77.19
cg05902951	chr3	33922290	-1.527	0.853	0.0787	0.85		87.83
cg13221907	chr6	170755442	-2.541	1.42	0.0787	0.85		49.6
cg02206395	chr20	5453341	-1.946	1.087	0.0787	0.85	LOC643406	41.24
cg08917718	chr3	52002169	-0.884	0.494	0.0787	0.85	PCBP4	6.97
cg15293363	chr11	71820069	-1.431	0.7995	0.0787	0.85	LRTOMT	77.52
cg10421002	chr15	33603610	-2.563	1.432	0.0787	0.85	RYR3	48.39
cg03115168	chr17	34094046	-1.178	0.6583	0.0787	0.85	MMP28	14.27
cg04220880	chr1	153971602	-1.721	0.9619	0.0787	0.85	NUP210L	82.66
cg26309978	chr14	22293508	-1.396	0.7799	0.0787	0.85		10.65
cg21593409	chr16	88706389	-2.147	1.2	0.0787	0.85	IL17C	46.34
cg12338537	chr4	3663974	-2.113	1.181	0.0787	0.85		44.21
cg13170005	chr17	4690632	-0.6358	0.3553	0.0787	0.85	VMO1	4.71
cg23954243	chr4	48748937	-1.853	1.035	0.0787	0.85	FRYL	74.08
cg16299590	chr13	49282944	-5.11	2.856	0.0787	0.85	CYSLTR2	74.28
cg16007381	chr17	61369095	-2.029	1.134	0.0787	0.85	TANC2	77.44
cg01346501	chr17	38254714	-1.949	1.089	0.0787	0.85	NR1D1	48.38
cg07639720	chr15	83952875	-1.201	0.6711	0.0787	0.85	BNC1	4.96
cg14280181	chr2	223291007	-0.8883	0.4964	0.0787	0.85	SGPP2	91.77
cg01126407	chr16	67219082	-2.972	1.661	0.0787	0.85	KIAA0895L	56.24
cg06081750	chr12	1018307	-1.581	0.8837	0.0787	0.85	WNK1	75.28
cg04889124	chr1	54600297	-1.179	0.6587	0.0787	0.85		86.9
cg18440745	chr18	64091951	4.194	2.344	0.0787	0.85		42.59
cg01549551	chr1	178008385	1.379	0.7708	0.0787	0.85	LOC730102	91.65
cg06283304	chr12	117626856	-3.23	1.805	0.0787	0.85	FBXO21	61.4
cg15046123	chr6	15421581	-0.9947	0.5558	0.0787	0.85	JARID2	90.59
cg04881183	chr3	29912787	-2.512	1.404	0.0787	0.85	RBMS3	57.71
cg02299007	chr8	1140574	-13.65	7.627	0.0787	0.85		45.09
cg18144936	chr17	53345169	-1.205	0.6734	0.0787	0.85	HLF	88.48
cg12415442	chr15	69570767	-0.8281	0.4628	0.0787	0.85		92.43
cg21937284	chr20	47790926	-1.705	0.9528	0.0787	0.85	STAU1	70.65
cg13969581	chr19	5620148	-1.178	0.6585	0.0787	0.85	SAFB2	85.77
cg04137004	chr11	13140079	-1.64	0.9164	0.0787	0.85		78.85
cg22347967	chr12	128241974	2.028	1.133	0.0787	0.85		9.98
cg14947241	chr1	53859547	-1.993	1.114	0.0787	0.85		57.8
cg16466810	chr10	124234172	-2.132	1.192	0.0787	0.85	HTRA1	74.83
cg14824211	chr17	47584561	-1.889	1.056	0.0787	0.85	LOC100288866	75.87
cg07441736	chr18	73596935	-4.344	2.428	0.0787	0.85		60.14
cg04471589	chr16	88493773	-2.469	1.38	0.0787	0.85	ZNF469	44.06
cg26581964	chr16	79024511	-2.349	1.312	0.0787	0.85	WWOX	74.21
cg07916022	chr2	133402827	4.37	2.442	0.0787	0.85	GPR39	51.72
cg13680270	chr9	19748480	-0.871	0.4868	0.0787	0.85	SLC24A2	6.02
cg23320368	chr11	28557421	-3.464	1.936	0.0787	0.85		52.8
cg06384413	chr17	46671215	-0.3399	0.1899	0.0787	0.85	LOC404266	2.31
cg07642888	chr16	23386869	-2.486	1.389	0.0787	0.85	SCNN1B	53.45
cg27426436	chr19	18775242	-1.677	0.9372	0.0787	0.85	KLHL26	72.6
cg17177409	chr10	70392157	1.52	0.8494	0.0787	0.85	TET1	29.21
cg13552988	chr17	25596421	-1.762	0.985	0.0787	0.85		79.37
cg21247338	chr2	129548448	-2.166	1.211	0.0787	0.85		79.26
cg02748618	chr17	17932012	-2.684	1.5	0.0787	0.85	ATPAF2	58.65
cg06123169	chr6	169137688	-3.93	2.196	0.0787	0.85		77.43
cg21620785	chr14	61941592	-1.875	1.048	0.0787	0.85	PRKCH	57.37
cg20675950	chr4	142357015	-4.373	2.444	0.0787	0.85		73.53
cg16185523	chr8	75157399	-4.104	2.294	0.0787	0.85	JPH1	82.38
cg16895486	chr8	26614263	-3.095	1.73	0.0787	0.85	ADRA1A	58.45
cg09884290	chr11	85699284	1.614	0.902	0.0787	0.85	PICALM	80.4
cg08957025	chr7	120508543	-1.624	0.9076	0.0787	0.85		78.79
cg13868266	chr7	75350950	-0.5468	0.3056	0.0788	0.85	HIP1	94.64
cg06681290	chr11	68572141	-0.7485	0.4183	0.0788	0.85	CPT1A	92.52
cg14575950	chr17	45382681	-1.487	0.831	0.0788	0.85	ITGB3	87.58
cg09741474	chr11	6426183	-3.256	1.82	0.0788	0.85	APBB1	47.36
cg25588680	chr2	201635383	-2.915	1.629	0.0788	0.85	AOX2P	68.79
cg14972330	chr3	60003816	-1.672	0.9344	0.0788	0.85	FHIT	86.5
cg04999902	chr17	47577854	-2.1	1.174	0.0788	0.85	NGFR	72.44
cg25119028	chr17	47910989	-1.536	0.8582	0.0788	0.85		88.2
cg18934822	chr1	2191402	-0.3851	0.2152	0.0788	0.85	SKI	97.18
cg21525137	chr1	38559380	-1.625	0.9081	0.0788	0.85		26.88
cg27363347	chr2	129151868	-1.681	0.9396	0.0788	0.85		82.65
cg11845549	chr5	81847536	-3.574	1.997	0.0788	0.85		44.05
cg16462413	chr17	48133375	0.4377	0.2446	0.0788	0.85	ITGA3	3.68
cg07995217	chr5	4700209	-2.195	1.227	0.0788	0.85		14.91
cg23831366	chr14	48008200	-4.341	2.426	0.0788	0.85	MDGA2	40.26
cg06366884	chr11	121228604	-3.233	1.807	0.0788	0.85		77.41
cg13320478	chr22	45692849	-2.077	1.161	0.0788	0.85		51.97
cg15937325	chr1	29649578	-0.7068	0.395	0.0788	0.85	PTPRU	93.25
cg16993754	chr7	3020282	-3.347	1.871	0.0788	0.85	CARD11	72.32
cg14478255	chr2	1425035	-3.746	2.094	0.0788	0.85	TPO	43.98
cg21115558	chr6	39816319	-2.627	1.469	0.0788	0.85	DAAM2	78.15
cg12746706	chr6	169276508	-3.862	2.159	0.0788	0.85		70.28
cg16054777	chr12	53864608	-1.408	0.7868	0.0788	0.85	PCBP2	86.1
cg16253976	chr5	7686199	3.3	1.845	0.0788	0.85	ADCY2	75.64
cg09044665	chr8	4504944	2.36	1.319	0.0788	0.85	CSMD1	90.81
cg23203595	chr3	150569296	-1.896	1.06	0.0788	0.85		80.76
cg09507968	chr6	170373755	2.353	1.315	0.0788	0.85		33.37
cg15994731	chr7	1460944	-1.346	0.7524	0.0788	0.85		39.91
cg00932104	chr1	19972707	-2.239	1.251	0.0788	0.85	NBL1	63.89
cg12150039	chr19	35490532	2.49	1.392	0.0788	0.85	GRAMD1A	70.11
cg09036474	chr22	50835769	-1.763	0.9854	0.0788	0.85	PPP6R2	80.37
cg00700782	chr16	85312474	-1.307	0.7303	0.0788	0.85		85.16
cg05620659	chr17	6510816	-1.732	0.9682	0.0788	0.85	KIAA0753	78.02
cg20722452	chr2	228373968	-1.577	0.8817	0.0788	0.85	AGFG1	81.75
cg02247838	chr6	31110639	-3.114	1.741	0.0788	0.85	CCHCR1	55.66
cg00076072	chr20	31653979	-2.898	1.62	0.0788	0.85	BPIFB3	59.45
cg10901383	chr12	57406900	-2.17	1.213	0.0788	0.85	TAC3	62.21
cg05443401	chr5	179892409	-1.024	0.5724	0.0788	0.85		89.83
cg14470409	chrX	146993125	-1.882	1.052	0.0788	0.85	ASFMR1	9.27
cg04048459	chr2	178876794	-4.382	2.449	0.0788	0.85	PDE11A	76.47
cg23887992	chr5	108022351	-0.7899	0.4415	0.0788	0.85		92.19
cg21831937	chr15	57519802	-1.221	0.6824	0.0788	0.85	TCF12	88.62
cg19894446	chr11	77351193	-2.134	1.193	0.0788	0.85		82.81
cg04734865	chr2	73841447	-0.7132	0.3987	0.0788	0.85		91.61
cg01266188	chr20	5127662	-1.725	0.9644	0.0788	0.85	CDS2	58.95
cg26677194	chr12	130822605	7.507	4.196	0.0788	0.85	PIWIL1	69.86
cg17447283	chr15	85398805	-1.938	1.084	0.0788	0.85	ALPK3	84.58
cg08885633	chr10	130298618	-1.519	0.849	0.0788	0.85		90.64
cg19936118	chr4	5721404	-6.469	3.616	0.0788	0.85	EVC	69.58
cg12111351	chr5	141566989	-1.75	0.9779	0.0788	0.85		74.26
cg20019086	chr2	122618288	-3.101	1.733	0.0788	0.85		36.71
cg08391841	chr17	687421	-2.469	1.38	0.0788	0.85	RNMTL1	61.34
cg19767618	chr11	77218387	-0.9741	0.5445	0.0788	0.85		89.83
cg03669013	chr1	84851742	-3.272	1.829	0.0788	0.85	UOX	77.47
cg11562025	chr10	14782980	-1.891	1.057	0.0788	0.85	FAM107B	71.71
cg05639705	chr10	126755544	-2.375	1.328	0.0788	0.85	CTBP2	63.2
cg05316065	chr8	130799007	-1.671	0.9338	0.0788	0.85	GSDMC	23.03
cg12739226	chr12	6603245	-0.4094	0.2288	0.0788	0.85	NCAPD2	2.85
cg05570332	chr16	4940274	-2.751	1.538	0.0788	0.85	PPL	57.08
cg23276796	chr13	22033853	-2.439	1.363	0.0788	0.85	ZDHHC20	60.3
cg06269753	chr8	72755871	-4.894	2.736	0.0788	0.85	MSC	40.43
cg12315025	chr19	48089149	-2.774	1.551	0.0788	0.85		37.55
cg17482783	chr17	63274263	2.07	1.157	0.0788	0.85		30.51
cg12037305	chr6	91005162	-0.4205	0.235	0.0788	0.85	BACH2	1.45
cg01824305	chr4	169240081	-2.594	1.45	0.0788	0.85	DDX60	5.89
cg03577837	chr2	113570123	-1.533	0.8567	0.0788	0.85		80.87
cg13059136	chr11	2986541	-1.371	0.7664	0.0788	0.85	SNORA54	87.73
cg20950840	chr3	24101646	-1.83	1.023	0.0788	0.85		27.89
cg18542688	chr2	241290875	2.029	1.134	0.0788	0.85		67.86
cg19824993	chr1	201269807	-1.727	0.9653	0.0788	0.85	PKP1	81.61
cg02505749	chr8	140715735	-5.025	2.809	0.0788	0.85	KCNK9	18.48
cg01195278	chr15	70049790	-1.106	0.6185	0.0788	0.85		92.84
cg26544599	chr1	46928064	-1.992	1.114	0.0788	0.85		62.95
cg26676534	chr4	187702884	-1.349	0.7542	0.0788	0.85		10.37
cg12382459	chr16	3084181	4.226	2.362	0.0788	0.85	LOC100128770	79.46
cg01724683	chr17	75180961	-1.261	0.7047	0.0788	0.85	SEC14L1	87.16
cg20917322	chr3	48475754	-2.643	1.477	0.0788	0.85	CCDC51	59.49
cg16645582	chr22	44146881	-3.98	2.225	0.0788	0.85	EFCAB6	34.65
cg01532749	chr3	138085169	-3.612	2.019	0.0788	0.85	MRAS	52.1
cg08805940	chr1	171535791	-2.455	1.372	0.0788	0.85	PRRC2C	60.56
cg08136806	chr12	52867793	-2.666	1.49	0.0788	0.85	KRT6C	38.35
cg23629935	chr14	90167459	-1.413	0.7902	0.0788	0.85		15.72
cg05792379	chr1	37759134	-2.536	1.418	0.0788	0.85		37.41
cg21700388	chr9	131513005	-0.7889	0.441	0.0788	0.85	ZER1	93.3
cg20269554	chr1	55181235	-1.63	0.9112	0.0788	0.85	TTC4	29.27
cg14982384	chr15	52509471	-1.297	0.725	0.0788	0.85	MYO5C	90.3
cg20253259	chr17	29135993	-2.15	1.202	0.0788	0.85	CRLF3	72.31
cg23151397	chr1	10489494	-1.146	0.6408	0.0788	0.85	APITD1-CORT	85
cg07184316	chr1	157669111	3.749	2.096	0.0788	0.85	FCRL3	34.05
cg02932204	chr10	102773013	-3.075	1.719	0.0788	0.85	PDZD7	40.95
cg15737123	chr6	33091567	-3.582	2.002	0.0788	0.85	HLA-DPB2	23.53
cg16046898	chr3	155812108	-3.567	1.994	0.0788	0.85		60.71
cg19723412	chr1	145522548	-0.7578	0.4236	0.0788	0.85	PEX11B	90.23
cg12144937	chrX	9900040	-1.095	0.6123	0.0788	0.85	SHROOM2	91.47
cg24687652	chr17	59521334	-2.398	1.341	0.0789	0.85		55.58
cg00208728	chr8	23045641	-1.275	0.713	0.0789	0.85		88.95
cg19017193	chr17	56066027	-0.7304	0.4084	0.0789	0.85	VEZF1	4.98
cg14332490	chr14	21733861	-2.339	1.308	0.0789	0.85	HNRNPC	29.86
cg06538722	chr3	126892095	-2.583	1.444	0.0789	0.85		59.14
cg01341486	chr3	188107889	-2.345	1.311	0.0789	0.85	LPP	44.38
cg11308991	chr20	31108547	-2.63	1.47	0.0789	0.85	NOL4L	67.92
cg23513600	chr3	171171401	-2.089	1.168	0.0789	0.85	TNIK	55.67
cg07403865	chr3	187455953	4.954	2.769	0.0789	0.85	BCL6	29.79
cg21219443	chr12	116716083	-1.312	0.7334	0.0789	0.85	MED13L	23.99
cg08017314	chr11	65477552	-1.628	0.91	0.0789	0.85		39.88
cg12701553	chr1	224340901	-0.8881	0.4965	0.0789	0.85	FBXO28	89.68
ch.11.2720214F	chr11	129835266	-1.157	0.6469	0.0789	0.85	PRDM10	14.3
cg19949697	chr4	133902873	6.223	3.479	0.0789	0.85		52.96
cg26950953	chr22	40054572	-2.356	1.317	0.0789	0.85	CACNA1I	14.82
cg05972518	chr6	29577348	-2.442	1.366	0.0789	0.85	GABBR1	37.49
cg14219106	chr15	93278363	1.169	0.6538	0.0789	0.85		91.79
cg13568173	chr5	178260187	1.964	1.098	0.0789	0.85		75.68
cg20044305	chr8	9414296	-2.223	1.243	0.0789	0.85	TNKS	19.9
cg26960863	chr3	64403678	-5.336	2.984	0.0789	0.85		45.92
cg10070964	chr6	14393774	-2.24	1.253	0.0789	0.85		75.22
cg27367878	chr19	52195291	-2.55	1.426	0.0789	0.85	MIR125A	50.48
cg03209707	chr14	21733693	-2.919	1.632	0.0789	0.85	HNRNPC	77.31
cg25729582	chr10	117875157	-5.003	2.797	0.0789	0.85	GFRA1	65.64
cg15405237	chr4	37759549	-3.632	2.031	0.0789	0.85		89.85
cg13209122	chr1	226927327	-3.564	1.993	0.0789	0.85	ITPKB	48.55
cg24453118	chr13	47229927	-3.376	1.887	0.0789	0.85	LRCH1	43.51
cg06892553	chr1	25394382	-0.9333	0.5218	0.0789	0.85		88.85
cg10519313	chr2	202073853	-1.678	0.9384	0.0789	0.85	CASP10	80.26
cg03728778	chr3	113271825	-3.291	1.84	0.0789	0.85	SIDT1	35.92
cg00622105	chr2	65594478	-1.762	0.985	0.0789	0.85	SPRED2	75.76
cg11583802	chr13	36916913	-0.921	0.5149	0.0789	0.85	SPG20	90.88
cg27633565	chr19	19675769	-2.496	1.396	0.0789	0.85	PBX4	68.31
cg15593647	chr11	69232068	-2.121	1.186	0.0789	0.85		77.85
cg14479709	chr8	1249007	-4.981	2.785	0.0789	0.85		44.89
cg06272329	chr1	6104498	-2.906	1.625	0.0789	0.85	KCNAB2	49.58
cg21514821	chr14	22646041	-3.069	1.716	0.0789	0.85		61.77
cg11300777	chr13	109568637	-1.667	0.932	0.0789	0.85	MYO16	79.72
cg07910816	chr8	18066134	-2.232	1.248	0.0789	0.85	NAT1	66.66
cg18872946	chr7	42144751	-0.7969	0.4456	0.0789	0.85	GLI3	92.92
cg14583361	chrX	146333027	-4.726	2.643	0.0789	0.85	MIR514B	42.5
cg06466582	chr5	159335312	-1.326	0.7413	0.0789	0.85		88.57
cg01858381	chr16	89589973	-0.9518	0.5322	0.0789	0.85	SPG7	91.2
cg14428916	chr1	226375035	1.094	0.6119	0.0789	0.85	ACBD3	91.69
cg24708568	chr1	229532352	-2.813	1.573	0.0789	0.85		87.5
cg25737215	chr1	2270660	-1.798	1.005	0.0789	0.85	MORN1	84.64
cg16505528	chr18	76318945	-2.167	1.212	0.0789	0.85		36.59
cg00130180	chr2	242625439	-1.785	0.9982	0.0789	0.85	DTYMK	14.58
cg01904985	chr15	75117658	-2.108	1.179	0.0789	0.85	CPLX3	65.65
cg10817855	chr7	99019985	-1.704	0.9525	0.0789	0.85	PTCD1	84.01
cg11327522	chr13	40695260	-2.89	1.616	0.0789	0.85		34.58
cg25507001	chr5	137475288	-3.307	1.849	0.0789	0.85	NME5	49.74
cg19579183	chr11	59324467	-3.33	1.862	0.0789	0.85		48.65
cg08644039	chr3	148897432	-0.9705	0.5427	0.0789	0.85	CP	89.12
cg11120865	chr14	21853037	-1.03	0.5761	0.0789	0.85	SUPT16H	13.26
cg08731067	chr11	3164631	-1.777	0.9935	0.0789	0.85	OSBPL5	34.52
cg24121503	chr6	151650834	-2.017	1.128	0.0789	0.85	AKAP12	71.92
cg26125793	chr11	3852971	-1.554	0.869	0.0789	0.85	RHOG	76.55
cg06726982	chr11	101374851	-0.6449	0.3606	0.0789	0.85	TRPC6	93.33
cg20147920	chr10	52008805	-4.684	2.619	0.0789	0.85	ASAH2	73.96
cg04523064	chr6	168046457	-2.454	1.372	0.0789	0.85		57.9
cg16051083	chr6	157825146	-12.9	7.213	0.0789	0.85	ZDHHC14	29.04
cg18625099	chrX	44402565	-1.271	0.7106	0.0789	0.85	FUNDC1	6.6
cg11853283	chr5	824299	-1.885	1.054	0.0789	0.85	ZDHHC11	70.66
cg18838910	chr19	727148	-1.557	0.8709	0.0789	0.85	PALM	36.67
cg12309244	chr10	90672046	5.093	2.848	0.0789	0.85	STAMBPL1	63.27
cg08222513	chr6	30079280	5.166	2.889	0.0789	0.85	TRIM31	25.22
cg02537757	chrX	70418471	-2.182	1.22	0.0789	0.85		89.35
cg08939275	chr1	1251322	-1.85	1.035	0.0789	0.85	CPSF3L	81.07
cg01329257	chr1	240623206	-3.27	1.829	0.0789	0.85	FMN2	61.34
cg19079150	chr2	21294245	-2.126	1.189	0.0789	0.85		29.32
cg15927816	chr13	92021349	-2.895	1.619	0.0789	0.85		70.49
cg03716227	chr1	51810983	-1.858	1.039	0.0789	0.85	TTC39A	41.57
cg21171467	chr7	80503000	-0.9036	0.5053	0.0789	0.85	SEMA3C	90.46
cg02051077	chr7	131241343	2.513	1.405	0.0789	0.85	PODXL	15.48
cg09916572	chr7	76026853	-0.5062	0.2831	0.0789	0.85	ZP3	4.32
cg05086553	chr5	18652492	-5.068	2.834	0.0789	0.85		50.54
cg03463208	chr6	792305	-3.46	1.935	0.0789	0.85		69.59
cg23923689	chr1	178500634	-1.576	0.8815	0.0789	0.85		82.92
cg24303123	chr6	3076314	-1.987	1.111	0.0789	0.85	RIPK1	73.18
cg05955624	chr7	599090	-2.427	1.357	0.0789	0.85	PRKAR1B	83.4
cg03749355	chr13	93877220	-4.553	2.546	0.0789	0.85		65.7
cg11379809	chrX	13182739	2.469	1.381	0.0789	0.85		30.37
cg07268746	chr7	138484322	-1.333	0.7456	0.0789	0.85	TMEM213	86.91
cg17156565	chr5	174151492	-0.529	0.2958	0.0789	0.85	MSX2	3.22
cg16032102	chr1	206680459	-2.651	1.482	0.0789	0.85	RASSF5	30.59
cg25182828	chr6	22297215	-4.257	2.381	0.0789	0.85	PRL	61.02
cg21597760	chr1	41728814	-2.3	1.286	0.0789	0.85		50.87
cg17222525	chr3	98449421	-2.067	1.156	0.0789	0.85	ST3GAL6-AS1	82.04
cg23095010	chr10	72072551	-2.208	1.235	0.0789	0.85	LRRC20	43.2
cg02096518	chr15	99670079	-2.174	1.216	0.0789	0.85	SYNM	59.54
cg13212803	chr12	49364151	-0.881	0.4927	0.0789	0.85	WNT10B	14.5
cg15381326	chr7	107205253	-2.802	1.567	0.0789	0.85	COG5	40.93
cg03959369	chr18	18838989	-3.698	2.068	0.0789	0.85	GREB1L	74.55
cg10248044	chr18	53071469	-2.773	1.551	0.0789	0.85	TCF4	83.1
cg08135406	chr3	23785035	3.082	1.724	0.0789	0.85		16.57
cg02194974	chr1	3154447	-2.498	1.397	0.0789	0.85	PRDM16	49.63
cg20831693	chr3	26796569	-4.502	2.518	0.0789	0.85		42.85
cg08456247	chr2	56410143	-1.465	0.8194	0.0789	0.85	CCDC85A	86.04
cg17539182	chr1	59317064	-1.7	0.9504	0.0789	0.85	LINC01135	84.21
cg13061060	chr1	94514082	-1.655	0.9254	0.0789	0.85	ABCA4	80.26
cg20999565	chr14	68265668	2.09	1.169	0.0789	0.85	ZFYVE26	38.73
cg18399427	chr22	50724844	-2.997	1.676	0.0789	0.85	PLXNB2	48.18
cg26104206	chr8	22089103	-2.808	1.57	0.0789	0.85	PHYHIP	42.98
cg16008008	chr1	241629141	-3.344	1.87	0.0789	0.85		74.13
cg10944952	chr9	91947255	-0.9134	0.5108	0.0789	0.85	SECISBP2	89.34
cg14017896	chr20	37540624	-2.591	1.449	0.0789	0.85	PPP1R16B	55.13
cg15934095	chr1	156630343	-2.539	1.42	0.0789	0.85		73.56
cg02425741	chr10	102768580	-2.231	1.247	0.0789	0.85	PDZD7	66.52
cg16751193	chr4	115101864	-2.475	1.384	0.0789	0.85		15.91
cg04018210	chr6	168473234	-1.263	0.7066	0.0789	0.85	FRMD1	89.47
cg18571267	chr16	84294772	-2.511	1.404	0.0789	0.85		73.84
cg07793897	chrX	108514567	-2.022	1.131	0.079	0.85		39.12
cg08247539	chr2	11695954	-3.265	1.826	0.079	0.85	GREB1	40.44
cg10426076	chr11	57158282	-2.463	1.377	0.079	0.85	PRG2	24.01
cg04515361	chr3	126058633	-3.732	2.087	0.079	0.85		63.96
cg05251456	chr7	4401641	-2.106	1.178	0.079	0.85		24.85
cg23924704	chr17	27393160	-1.355	0.758	0.079	0.85		88.82
cg21627809	chrX	17823978	-1.421	0.7949	0.079	0.85	RAI2	77.4
cg09453569	chr2	219051045	-0.7547	0.4221	0.079	0.85		4.99
cg03372736	chr9	134183612	-2.147	1.201	0.079	0.85	PPAPDC3	74.39
cg02578391	chr1	8877013	-0.6105	0.3414	0.079	0.85	RERE	5.15
cg24769698	chr10	99168651	-2.222	1.243	0.079	0.85		67.62
cg02252216	chr4	166288380	-1.661	0.9291	0.079	0.85		85.33
cg18405643	chr17	19313402	-2.005	1.122	0.079	0.85	RNF112	63.05
cg13206706	chr1	93302167	-0.6576	0.3678	0.079	0.85	RPL5	91.61
cg27177841	chr1	213125950	4.338	2.426	0.079	0.85	VASH2	44.12
cg03425782	chr6	19181082	-3.025	1.692	0.079	0.85		26.17
cg06370094	chr12	130555091	-3.34	1.868	0.079	0.85		81.09
cg03320521	chr15	71124801	2.33	1.303	0.079	0.85	LARP6	92.3
cg25734295	chr17	65708128	-2.223	1.243	0.079	0.85		82.62
cg23601905	chr17	17661060	-1.51	0.8448	0.079	0.85	RAI1	82.64
cg09531517	chr5	180578197	-2.387	1.335	0.079	0.85		42.48
cg02273889	chr5	123941379	-2.034	1.138	0.079	0.85		55.01
cg05743112	chr17	73850681	-1.893	1.059	0.079	0.85	WBP2	30.16
cg09595079	chr12	121273323	-2.646	1.48	0.079	0.85	SPPL3	72.66
cg05976115	chr2	183974708	-5.441	3.043	0.079	0.85		56.25
cg07780630	chr2	69001665	-1.256	0.7023	0.079	0.85	ARHGAP25	88.58
cg20927186	chr2	177679566	-0.5335	0.2984	0.079	0.85		4.22
cg26190892	chr13	75823668	-2.896	1.62	0.079	0.85		77.84
cg20744217	chr11	67211017	1.604	0.8971	0.079	0.85	CORO1B	11.14
cg05045981	chr7	129418470	-2.006	1.122	0.079	0.85		61.22
cg20655237	chr11	16403897	-0.7212	0.4034	0.079	0.85	SOX6	92.36
cg27571747	chr12	117956793	-4.41	2.466	0.079	0.85	KSR2	53.88
cg12380988	chr17	79851485	-2.697	1.508	0.079	0.85	ANAPC11	53.87
cg07173037	chr6	164674169	-4.6	2.573	0.079	0.85		23.27
cg01777972	chr6	121806731	-2.396	1.34	0.079	0.85		63.53
cg19103609	chr19	14543524	-1.982	1.109	0.079	0.85	PKN1	21.37
cg12462224	chr2	232545380	-1.949	1.09	0.079	0.85		37.19
cg11511842	chr21	47288721	-2.243	1.255	0.079	0.85	PCBP3	29.33
cg20254353	chr19	36347626	-1.516	0.8482	0.079	0.85	KIRREL2	6.73
cg24228532	chr18	76002290	5.193	2.905	0.079	0.85		19.7
cg27578825	chr1	219704388	-2.831	1.584	0.079	0.85		70.91
cg20939696	chr4	130965162	-4.208	2.353	0.079	0.85		58.23
cg27367196	chr12	123097528	7.752	4.336	0.079	0.85	KNTC1	87.18
cg03259384	chr1	111085647	-3.554	1.988	0.079	0.85		19.34
cg25313772	chr1	160331687	-1.694	0.9473	0.079	0.85		62.43
cg24728336	chr2	203142776	-1.97	1.102	0.079	0.85	NOP58	78.01
cg22589262	chr4	109451916	3.982	2.227	0.079	0.85		71.95
cg05745134	chr8	145502054	-2.032	1.137	0.079	0.85	BOP1	75.41
cg06914508	chr2	203737157	-4.101	2.294	0.079	0.85	ICA1L	69.88
cg10315476	chr9	4839260	-1.37	0.7664	0.079	0.85	RCL1	85.83
cg07394645	chr3	71891449	-1.149	0.6427	0.079	0.85		86.1
cg13262831	chr8	138333292	-3.971	2.221	0.079	0.85		36.64
cg16246842	chr16	1919397	-1.697	0.9493	0.079	0.85	MEIOB	81.24
cg26496035	chr19	19850429	-1.718	0.961	0.079	0.85		41.19
cg00245802	chr9	132205387	-2.701	1.511	0.079	0.85		53.7
cg17783174	chr2	235950763	-0.9748	0.5453	0.079	0.85	SH3BP4	88.11
cg20989454	chr11	613478	-1.492	0.8348	0.079	0.85	IRF7	52.67
cg00288391	chr6	154541284	-0.8705	0.4869	0.079	0.85	OPRM1	92.01
cg27195224	chr22	32853147	-2.683	1.501	0.079	0.85	BPIL2	36.12
cg27248189	chr16	110305	-2.484	1.389	0.079	0.85	RHBDF1	48.7
cg08852149	chr19	4283152	-2.204	1.233	0.079	0.85	SHD	69.77
cg01243097	chr21	35146511	-1.815	1.015	0.079	0.85	ITSN1	85.5
cg18217594	chr12	9293085	-3.956	2.213	0.079	0.85		69.85
cg01147011	chr3	45807290	-0.9541	0.5337	0.079	0.85	SLC6A20	91.94
cg27500144	chr11	19798413	-2.428	1.358	0.079	0.85	NAV2	44.82
cg08106066	chr1	54941170	-1.356	0.7584	0.079	0.85		86.45
cg01702744	chr16	84002727	-1.997	1.117	0.079	0.85	NECAB2	11.52
cg01021702	chr3	152018680	-0.5402	0.3022	0.079	0.85	MBNL1	94.73
cg00143643	chr10	77191062	1.842	1.031	0.079	0.85		16.79
cg20021104	chr22	44391102	-1.149	0.6427	0.079	0.85	SAMM50	88.57
cg13985979	chr9	140297969	-2.912	1.629	0.079	0.85	EXD3	92.89
cg14220329	chr1	45050807	-1.224	0.6846	0.079	0.85	RNF220	37.68
cg03728327	chr20	24751729	-3.605	2.016	0.079	0.85		73.05
cg06036236	chr1	872737	-1.764	0.9867	0.079	0.85	SAMD11	45.14
cg11366948	chr21	40467356	-2.567	1.436	0.079	0.85		74.32
cg10755077	chr17	75318882	-3.124	1.747	0.079	0.85	SEPT9	73.83
cg26725838	chr17	35297913	-2.778	1.554	0.079	0.85	LHX1	10.52
cg14816592	chr12	94708387	-2.34	1.309	0.079	0.85	CEP83	57.98
cg02173849	chr5	108744560	-1.404	0.7854	0.079	0.85	PJA2	9.89
cg20444370	chr2	183875230	1.776	0.9936	0.079	0.85	NCKAP1	48.85
cg18357696	chr2	219157111	-0.5741	0.3212	0.079	0.85	PNKD	4.42
cg07582336	chr10	15407865	-1.951	1.091	0.079	0.85	FAM171A1	55.7
cg07802140	chr13	21527142	-1.697	0.9492	0.079	0.85		28.25
cg21122693	chr4	2513755	-1.764	0.987	0.079	0.85	RNF4	78.79
cg08200420	chr2	241896967	-4.041	2.261	0.079	0.85		53.64
cg12606107	chr19	58316342	-2.003	1.12	0.079	0.85		32.69
cg22321036	chr19	56061348	-2.283	1.277	0.079	0.85		44
cg06491137	chr12	70760024	-0.6952	0.3889	0.079	0.85	KCNMB4	9.44
cg06301193	chr11	68352804	-1.9	1.063	0.079	0.85	PPP6R3	67.92
cg20753620	chr11	9406013	-0.7163	0.4007	0.079	0.85	IPO7	3.26
cg10622566	chr18	20651839	-1.241	0.694	0.079	0.85		88.54
cg06314264	chr8	77316047	-3.877	2.169	0.079	0.85		44.2
cg05917713	chr6	42264793	-1.367	0.7646	0.079	0.85	TRERF1	87.98
cg25815682	chr19	30911250	-3.466	1.939	0.079	0.85	ZNF536	44.62
cg08454507	chr17	78755406	-1.745	0.9759	0.079	0.85	RPTOR	83.64
cg14515240	chr12	115205438	-3.823	2.139	0.079	0.85		69.6
cg03975922	chr5	140080575	-1.626	0.9098	0.079	0.85	ZMAT2	32.14
cg14236665	chr10	5853447	-2.552	1.428	0.079	0.85	GDI2	52.63
cg08797383	chr4	2289117	4.05	2.266	0.079	0.85	ZFYVE28	49.04
cg00357546	chr10	135032154	4.607	2.578	0.079	0.85	KNDC1	50.32
cg07257300	chr9	127018937	-2.104	1.177	0.079	0.85	NEK6	19.53
cg13161131	chr21	47253391	-1.552	0.8685	0.079	0.85	LOC100129027	31.05
cg00502017	chr15	90068229	-1.777	0.9941	0.079	0.85	LOC283761	70.96
cg03435248	chr10	134079425	-3.277	1.833	0.079	0.85	STK32C	61.73
cg27297263	chr6	86160468	-1.928	1.079	0.079	0.85	NT5E	21.9
cg02556401	chr6	24403646	-0.2999	0.1678	0.0791	0.85	MRS2	2.62
cg26706614	chr5	45700402	-3.941	2.205	0.0791	0.85		34.85
cg05702092	chr2	74726710	2.062	1.153	0.0791	0.85	LBX2	61.67
cg14958531	chr3	89156178	-5.425	3.035	0.0791	0.85	EPHA3	63.18
cg00624628	chr1	241439418	-1.147	0.6416	0.0791	0.85	RGS7	8.88
cg22153516	chr16	67475696	-1.172	0.6558	0.0791	0.85	ATP6V0D1	88.01
cg10322155	chr14	68926326	-2.164	1.211	0.0791	0.85	RAD51B	69.62
cg03868353	chr14	28191405	-6.046	3.383	0.0791	0.85		23.15
cg14485901	chr9	139913752	-4.016	2.246	0.0791	0.85	ABCA2	63.69
cg08188698	chr6	32085278	-4.22	2.361	0.0791	0.85	ATF6B	91.67
cg21882445	chr16	23716131	-1.773	0.9919	0.0791	0.85	ERN2	66.72
cg24725079	chr7	132262675	-3.683	2.061	0.0791	0.85	PLXNA4	56.62
cg22692545	chr10	6185933	-3.327	1.862	0.0791	0.85	PFKFB3	58.46
cg13638086	chr10	54077226	-2.045	1.144	0.0791	0.85	DKK1	85.14
cg15679283	chr5	678046	-5.765	3.226	0.0791	0.85	TPPP	72.53
cg19145001	chr7	50470118	-3.957	2.214	0.0791	0.85	IKZF1	64.98
cg25991761	chr2	242927449	2.984	1.669	0.0791	0.85		46.48
cg15348424	chr9	124420426	-2.035	1.139	0.0791	0.85	DAB2IP	83.55
cg12456833	chr20	22994357	-2.045	1.144	0.0791	0.85		63.48
cg18031151	chrX	106142458	-2.078	1.163	0.0791	0.85	CLDN2	78.72
cg17667217	chr5	77071570	0.7952	0.4449	0.0791	0.85	TBCA	4.55
cg15721134	chr10	133806677	-2.346	1.313	0.0791	0.85		81.6
cg01575930	chr5	140733385	6.541	3.659	0.0791	0.85	PCDHGA2	63.92
cg00013618	chr22	22380839	-2.2	1.231	0.0791	0.85		72.58
cg12870217	chr14	26862142	-5.145	2.879	0.0791	0.85		42.79
cg02009485	chr8	141331542	-2.413	1.35	0.0791	0.85	TRAPPC9	90.34
cg27087650	chr19	45255796	-1.733	0.9695	0.0791	0.85	BCL3	46.7
cg04283628	chr22	37477029	-2.24	1.254	0.0791	0.85	TMPRSS6	56.13
cg22014557	chr7	123410655	-2.516	1.408	0.0791	0.85		48.33
cg16080273	chr10	135133369	-2.341	1.31	0.0791	0.85		32.98
cg05571912	chr16	87714601	-3.854	2.156	0.0791	0.85	JPH3	47.07
cg10838389	chr15	86860343	-2.964	1.658	0.0791	0.85	AGBL1-AS1	53.34
cg04319618	chr7	50198967	-3.964	2.218	0.0791	0.85	C7orf72	68.48
cg22300543	chr3	13293191	-1.683	0.9418	0.0791	0.85		81.62
cg05241015	chr2	1748876	-3.353	1.876	0.0791	0.85	PXDN	25.79
cg21273765	chr19	46801193	-3.369	1.885	0.0791	0.85	HIF3A	47.9
cg23186913	chr17	63369985	-2.665	1.491	0.0791	0.85		59.92
cg05281340	chr22	24191802	-0.2118	0.1185	0.0791	0.85		1.85
cg19686849	chr9	130973574	-1.652	0.9245	0.0791	0.85	DNM1	30.34
cg09827824	chr20	60696282	-1.702	0.9521	0.0791	0.85	LSM14B	17.93
cg26807616	chr11	124999345	4.194	2.347	0.0791	0.85		60.62
cg02478892	chr11	133192978	2.239	1.253	0.0791	0.85	OPCML	20.28
cg13814311	chr3	129653477	-0.6174	0.3455	0.0791	0.85		4.54
cg08708167	chr17	65418264	-1.399	0.7826	0.0791	0.85	PITPNC1	88.57
cg05284306	chr11	57122222	-1.541	0.8621	0.0791	0.85	P2RX3	82.15
cg14259755	chr9	132696001	-1.818	1.017	0.0791	0.85	FNBP1	83.3
cg23361590	chr11	64329640	-1.395	0.7803	0.0791	0.85	SLC22A11	82.23
cg27353330	chr8	1078142	-3.493	1.954	0.0791	0.85		75.77
cg14145653	chr9	5184772	-1.056	0.5909	0.0791	0.85	INSL6	93.09
cg15526035	chr14	54686833	-2.926	1.637	0.0791	0.85		63.62
cg15595525	chr10	134944446	-2.599	1.454	0.0791	0.85	GPR123	24.85
cg06558322	chr17	37062940	-1.736	0.9713	0.0791	0.85	LASP1	78.38
cg07768486	chr6	109556914	-1.218	0.6817	0.0791	0.85	LOC100996634	81.15
cg26646554	chr18	61420334	-2.329	1.303	0.0791	0.85	SERPINB7	70.87
cg21505585	chr8	11431159	-4.405	2.465	0.0791	0.85		43.66
cg15473617	chr16	89593170	-1.473	0.8239	0.0791	0.85	SPG7	88.72
cg12494603	chr7	40755270	-2.199	1.23	0.0791	0.85	C7orf10	71.23
cg08228628	chr3	192234611	-1.809	1.012	0.0791	0.85	FGF12	21.48
cg19933051	chr1	1210611	-1.226	0.686	0.0791	0.85	UBE2J2	88.86
cg07729393	chr9	138180820	4.876	2.729	0.0791	0.85		64.88
cg20411671	chr10	1463014	-3.096	1.732	0.0791	0.85	ADARB2	14.56
cg14543402	chr15	61503408	-2.889	1.617	0.0791	0.85	RORA	34.27
cg24077454	chr10	119134782	-0.9018	0.5046	0.0791	0.85	PDZD8	5.13
cg03087344	chr7	102075358	-0.8176	0.4575	0.0791	0.85	ORAI2	91.48
cg15466571	chr1	5940692	-2.877	1.61	0.0791	0.85	NPHP4	73.94
cg21159260	chr5	475889	-2.023	1.132	0.0791	0.85	SLC9A3	39.68
cg05599106	chr19	12251511	-1.741	0.9741	0.0791	0.85	ZNF20	34.55
cg09026179	chrX	150864703	-3.16	1.768	0.0791	0.85		25.2
cg02617560	chr8	32785757	-2.423	1.356	0.0791	0.85		30.81
cg24843790	chr21	44727494	-1.996	1.117	0.0791	0.85		40.7
cg12769779	chr11	94618480	-1.645	0.9203	0.0791	0.85		71.64
cg19933204	chr5	83020128	-1.261	0.7054	0.0791	0.85		30.93
cg24684816	chr18	12093809	4.311	2.413	0.0791	0.85		24.87
cg19773565	chrX	102195337	-1.911	1.069	0.0791	0.85		89.15
cg11010607	chr3	14731751	2.687	1.503	0.0791	0.85	C3orf20	87.46
cg04116093	chr6	170860359	-2.728	1.526	0.0791	0.85	PSMB1	70.73
cg10017105	chr6	31832428	-2.275	1.273	0.0791	0.85	SLC44A4	75.34
cg19512693	chr13	29025833	4.286	2.398	0.0791	0.85	FLT1	28.87
cg09974707	chr18	61444248	-2.232	1.249	0.0791	0.85	SERPINB7	80.88
cg01856455	chr22	22289520	-1.115	0.6239	0.0791	0.85	PPM1F	85.55
cg20083950	chr1	11552723	-3.156	1.766	0.0791	0.85	PTCHD2	35.53
cg04755466	chr12	13239045	-1.946	1.089	0.0791	0.85	GSG1	74.48
cg07061151	chr7	31854214	-2.721	1.523	0.0791	0.85	PDE1C	79.36
cg08408737	chr1	56441170	-3.007	1.683	0.0791	0.85		55.89
cg05667138	chr19	17732285	-2.345	1.312	0.0791	0.85	UNC13A	43.95
cg18880595	chr17	5014729	-0.3578	0.2002	0.0791	0.85	ZNF232	2.46
cg13962025	chr7	43946704	-2.697	1.509	0.0791	0.85	URGCP-MRPS24	63.23
cg11870206	chr19	51017932	-2.971	1.663	0.0791	0.85	ASPDH	49.34
cg27545668	chr3	48575951	-1.076	0.6021	0.0791	0.85	PFKFB4	88.67
cg00475403	chr2	235888385	-0.9906	0.5544	0.0791	0.85	SH3BP4	92.09
cg20841215	chr18	66344752	-0.5875	0.3288	0.0791	0.85	TMX3	93.64
cg23983626	chr2	184814928	-6.615	3.702	0.0791	0.85		48.41
cg11520030	chr17	80710877	-2.268	1.269	0.0791	0.85	TBCD	21.55
cg17705549	chr4	57516442	-1.854	1.038	0.0791	0.85	HOPX	58.4
cg19937938	chr20	983002	-4.724	2.644	0.0791	0.85	RSPO4	10.48
cg25577497	chr12	130937299	4.495	2.516	0.0791	0.85	RIMBP2	30.9
cg17068819	chr15	98965359	-1.754	0.9814	0.0791	0.85		6.72
cg01161204	chr11	115530932	-2.939	1.645	0.0791	0.85		35.65
cg12883878	chr9	140352188	-2.139	1.197	0.0791	0.85	NELF	47.06
cg09602751	chr13	54817511	-1.405	0.786	0.0791	0.85		87.78
cg26408657	chr1	116994211	-1.14	0.6381	0.0792	0.85	LOC101929023	91.03
cg17236066	chr5	92276617	-2.512	1.406	0.0792	0.85		88.1
cg04486930	chr7	138610683	-2.638	1.476	0.0792	0.85	KIAA1549	66.57
cg15554941	chr12	16132852	-2.245	1.256	0.0792	0.85	DERA	68.14
ch.4.97150F	chr4	2368003	-0.7427	0.4156	0.0792	0.85	ZFYVE28	7.46
cg27287703	chr16	27468375	-2.82	1.578	0.0792	0.85		51.58
cg13412658	chr2	77882852	-6.444	3.606	0.0792	0.85		57.36
cg17104441	chr2	64495988	-1.164	0.6512	0.0792	0.85		90.09
cg19532728	chr11	65129859	-1.096	0.6131	0.0792	0.85		90.26
cg19082696	chr9	131171778	-1.474	0.8248	0.0792	0.85	MIR1268A	74.67
cg00878703	chr4	57049525	-1.813	1.015	0.0792	0.85	KIAA1211	73.61
cg12037324	chr2	139436940	-3.438	1.924	0.0792	0.85	NXPH2	68.2
cg17695979	chr5	156885632	-0.6527	0.3653	0.0792	0.85	NIPAL4	91.59
cg11813064	chr20	62003032	-3.691	2.066	0.0792	0.85		54.2
cg21862635	chr9	132662774	-1.202	0.6726	0.0792	0.85	FNBP1	90.37
cg21993707	chr12	25485221	-3.937	2.203	0.0792	0.85		62.83
cg07526905	chr4	3315107	-3.823	2.14	0.0792	0.85	RGS12	70.06
cg07413155	chr2	64242795	-1.155	0.6465	0.0792	0.85	VPS54	87.89
cg06346112	chr8	61830895	-2.203	1.233	0.0792	0.85		75.57
cg20769466	chr5	159740441	-1.064	0.5954	0.0792	0.85	CCNJL	88.92
cg04557026	chr3	42740284	-2.338	1.309	0.0792	0.85	HHATL	42.46
cg14499532	chr17	74136758	-1.609	0.9004	0.0792	0.85	FOXJ1	22.23
cg10469270	chrX	100992660	-3.872	2.167	0.0792	0.85		63.69
cg10798853	chr18	28644240	-1.821	1.019	0.0792	0.85		57.65
cg16210328	chr5	15627665	-2.156	1.207	0.0792	0.85	FBXL7	30.97
cg00931620	chr2	192037883	-2.174	1.217	0.0792	0.85		88.36
cg07277296	chr12	117932869	-3.721	2.083	0.0792	0.85	KSR2	57.14
cg21276232	chr20	30305208	-2.706	1.514	0.0792	0.85	BCL2L1	65.37
cg27265778	chr1	158116650	-2.406	1.347	0.0792	0.85		52.8
cg02833950	chr17	43853589	-3.802	2.128	0.0792	0.85	MGC57346-CRHR1	33.78
cg10443977	chr3	193273983	-0.7368	0.4124	0.0792	0.85	ATP13A4	91.65
cg00370962	chr3	17199496	-1.708	0.956	0.0792	0.85	TBC1D5	79.6
cg00329729	chr5	14204645	-1.666	0.9325	0.0792	0.85	TRIO	87.46
cg24621841	chr4	87816095	-1.422	0.7956	0.0792	0.85		82.14
cg26394600	chr5	111940952	-2.582	1.445	0.0792	0.85		12.32
cg18464823	chr15	34629056	-2.414	1.351	0.0792	0.85	SLC12A6	46.21
cg05483571	chr17	77901224	-1.036	0.5797	0.0792	0.85		90.58
cg10425245	chr5	168454709	2.299	1.287	0.0792	0.85	SLIT3	50.29
cg22391032	chr5	102893212	-2.327	1.302	0.0792	0.85	NUDT12	83.4
cg19648163	chr2	219528591	-0.5429	0.3039	0.0792	0.85	RNF25	93.66
cg08507178	chr22	50357265	-1.641	0.9187	0.0792	0.85	PIM3	39.95
cg25769347	chr5	155826845	-5.617	3.144	0.0792	0.85	SGCD	49.47
cg07630825	chr4	71536348	-3.791	2.122	0.0792	0.85		72.91
cg13832955	chr7	1153842	-0.9276	0.5192	0.0792	0.85	C7orf50	91.42
cg20456465	chr6	168443223	-3.273	1.832	0.0792	0.85	KIF25	82.33
cg16447926	chr2	70230511	-1.304	0.7301	0.0792	0.85	PCBP1-AS1	90.11
cg07135629	chr7	30951709	2.37	1.327	0.0792	0.85	AQP1	83.24
cg10639148	chr4	137843928	-4.751	2.659	0.0792	0.85		80.55
cg01385356	chr17	76837375	-2.147	1.202	0.0792	0.85	USP36	28.74
cg22874264	chr10	82296440	-1.554	0.8699	0.0792	0.85	SH2D4B	79.44
cg12602960	chr8	128041679	2.861	1.601	0.0792	0.85		84.65
cg21844536	chr15	41030153	-1.466	0.8208	0.0792	0.85	RMDN3	87.88
cg03435325	chr3	188934434	-1.065	0.5961	0.0792	0.85	TPRG1	92.37
cg25723477	chr1	86377377	-4.582	2.565	0.0792	0.85	COL24A1	63.82
cg01542719	chr3	154042778	-2.323	1.3	0.0792	0.85	DHX36	31.94
cg06176777	chr21	39084502	-1.451	0.8124	0.0792	0.85	KCNJ6	20.01
cg06326493	chr16	1820312	-1.811	1.014	0.0792	0.85	MAPK8IP3	55.01
cg00157562	chr7	800728	-0.591	0.3308	0.0792	0.85	HEATR2	94.98
cg09905117	chr19	47454619	-1.88	1.052	0.0792	0.85	ARHGAP35	64.51
cg20267398	chr2	198379478	-1.045	0.5847	0.0792	0.85	MOBKL3	90.47
cg19382714	chr6	29624846	-2.916	1.632	0.0792	0.85	MOG	54.74
cg17941933	chr7	155640599	-1.978	1.107	0.0792	0.85		22.12
cg23302603	chr2	241760509	-1.894	1.06	0.0792	0.85	KIF1A	8.06
cg06057528	chr5	71757960	-2.019	1.13	0.0792	0.85	ZNF366	76.17
cg01409735	chr3	13521176	-2.372	1.328	0.0792	0.85	HDAC11	28.79
cg23021653	chr9	95502398	-1.875	1.05	0.0792	0.85	BICD2	76.12
cg24595827	chr17	33168984	-3.465	1.939	0.0792	0.85		52.1
cg06459378	chr7	99333757	-0.7738	0.4332	0.0792	0.85	CYP3A7	93.77
cg02796229	chr1	241372052	-2.025	1.133	0.0792	0.85	RGS7	55.88
cg12820718	chr21	43876669	-2.383	1.334	0.0792	0.85		58.24
cg24059786	chr1	156126213	-1.985	1.111	0.0792	0.85	SEMA4A	67.25
cg15930777	chr6	12343201	-2.138	1.197	0.0792	0.85		80.31
cg13718369	chr2	19946867	-1.636	0.9156	0.0792	0.85		80.03
cg27248875	chr13	111534506	2.19	1.226	0.0792	0.85	ANKRD10	80.89
cg14110621	chr3	58087848	-2.388	1.337	0.0792	0.85	FLNB	51.9
cg05364139	chr1	83368797	-2.813	1.574	0.0792	0.85		55.99
cg10127554	chr7	705435	-3.901	2.183	0.0792	0.85	PRKAR1B	72.88
cg17461641	chr1	164023978	-4.918	2.753	0.0792	0.85		60.4
cg21290460	chrX	23822671	-2.905	1.626	0.0792	0.85		75.95
cg00902464	chr1	101094117	-3.618	2.025	0.0792	0.85		64.03
cg21300403	chr2	198650112	5.277	2.954	0.0792	0.85	BOLL	26.24
cg12250896	chr10	134001112	-6.08	3.404	0.0792	0.85	DPYSL4	36.65
cg13042252	chr8	74005756	-0.5683	0.3182	0.0792	0.85	C8orf84	3.29
cg10604480	chr2	229841146	-3.857	2.159	0.0792	0.85		65.35
cg01907457	chr1	6111480	-2.45	1.372	0.0792	0.85	KCNAB2	39.37
cg19356311	chr1	1856073	-1.332	0.7455	0.0792	0.85		15.9
cg16001682	chr1	66998744	-2.065	1.156	0.0793	0.85	SGIP1	26.92
cg06762834	chr14	65279418	-1.848	1.035	0.0793	0.85	SPTB	26.18
cg22108874	chr16	76191914	-3.889	2.177	0.0793	0.85		80.15
cg21926619	chr17	40111666	1.348	0.7546	0.0793	0.85	TTC25	89.95
cg22660447	chr16	89778660	-1.335	0.7471	0.0793	0.85	C16orf7	33.25
cg14620908	chr6	32078614	-2.588	1.449	0.0793	0.85	TNXB	33.65
cg10799791	chr14	55908365	-3.122	1.748	0.0793	0.85	TBPL2	76.94
cg17027945	chr15	74284732	-0.6068	0.3397	0.0793	0.85	STOML1	6.29
cg23061113	chr9	118863178	-2.142	1.199	0.0793	0.85		26.79
cg10552964	chr6	35991802	-1.642	0.9194	0.0793	0.85	SLC26A8	81.5
cg27234864	chr13	21295941	1.4	0.7836	0.0793	0.85	IL17D	2.49
cg07697735	chr4	142632159	-0.7441	0.4166	0.0793	0.85	IL15	92.9
cg01126481	chr6	45508422	-1.751	0.9804	0.0793	0.85	RUNX2	71.61
cg24698352	chr14	101496342	-3.347	1.874	0.0793	0.85		72.27
cg04040828	chr1	18391084	-3.061	1.714	0.0793	0.85	LOC101927876	19.35
cg22040692	chr1	43295280	-1.005	0.5628	0.0793	0.85	ERMAP	88.05
cg00774578	chr19	54580929	-3.172	1.776	0.0793	0.85	TARM1	50.45
cg03024212	chr19	46935291	1.958	1.096	0.0793	0.85		15.85
cg06824858	chr1	62773825	-1.776	0.994	0.0793	0.85	KANK4	33.01
cg19266034	chr7	108210536	0.4551	0.2548	0.0793	0.85	THAP5	3.58
cg02927074	chr15	80860549	-1.721	0.9637	0.0793	0.85	ARNT2	15.17
cg24208886	chr2	120005391	-1.189	0.6659	0.0793	0.85	STEAP3	83.75
cg07780074	chr2	145090814	-2.022	1.132	0.0793	0.85	GTDC1	27.16
cg26921638	chr1	228193587	-1.076	0.6025	0.0793	0.85	WNT3A	6.65
cg10151976	chr17	28001477	-2.013	1.127	0.0793	0.85	SSH2	78.51
cg18202614	chr5	129815111	-3.386	1.896	0.0793	0.85		71.12
cg04008901	chr7	82072779	-0.6792	0.3803	0.0793	0.85	CACNA2D1	4.66
cg23585605	chr10	94327826	-0.9413	0.527	0.0793	0.85	IDE	91.93
cg09352355	chr4	108977596	-1.468	0.8222	0.0793	0.85	LEF1	87.36
cg02972105	chr1	85871077	-0.8834	0.4946	0.0793	0.85	DDAH1	92.42
cg17660663	chr9	88743973	-1.851	1.037	0.0793	0.85	LOC101927623	75.58
cg18861762	chr2	242127852	-2.228	1.247	0.0793	0.85	ANO7	56.92
cg14063566	chr17	73642773	-1.112	0.6224	0.0793	0.85	RECQL5	91.27
cg19906454	chr22	38840293	-2.851	1.596	0.0793	0.85	KCNJ4	33.97
cg23444264	chr10	72219751	-2.644	1.48	0.0793	0.85		57.27
cg11081251	chr15	65375977	-1.919	1.075	0.0793	0.85		86.08
cg21665814	chr4	161051260	-2.942	1.647	0.0793	0.85		36.93
cg25941401	chr1	206328938	-1.67	0.9347	0.0793	0.85	CTSE	77.21
cg20818778	chr1	235814145	-4.02	2.251	0.0793	0.85	GNG4	49.18
cg17641876	chr22	51017723	-2.778	1.555	0.0793	0.85	CPT1B	71.11
cg11433323	chr20	61023066	-1.49	0.8341	0.0793	0.85		29.81
cg20085956	chr12	56360499	-0.3137	0.1756	0.0793	0.85	CDK2	3.84
cg20865598	chr1	32121388	-1.223	0.6845	0.0793	0.85	COL16A1	83.39
cg24501233	chr7	132443016	-2.127	1.191	0.0793	0.85		70.19
cg13284255	chr5	122110381	-2.363	1.323	0.0793	0.85	SNX2	66.05
cg24959147	chr20	60531577	-4.962	2.779	0.0793	0.85		52.48
cg10931627	chr20	1453716	-1.132	0.6337	0.0793	0.85		67.46
cg00021600	chr16	84003607	6.601	3.696	0.0793	0.85	NECAB2	36.29
cg26106055	chr4	54062757	-2.04	1.142	0.0793	0.85	SCFD2	79.7
cg16455234	chr14	51245511	-2.783	1.558	0.0793	0.85	NIN	78.67
cg00611469	chr22	32024802	-1.309	0.7327	0.0793	0.85	PISD	83.73
cg17377891	chr6	11851894	-1.68	0.9405	0.0793	0.85		84.3
cg02680139	chr21	34186942	-0.7931	0.4441	0.0793	0.85	C21orf62	92.2
cg13512948	chr14	53427431	-1.684	0.9429	0.0793	0.85		73.18
cg12213055	chr20	60150159	-3.446	1.93	0.0793	0.85	CDH4	41.99
cg10147666	chr2	219646481	-7.433	4.162	0.0793	0.85	CYP27A1	31.31
cg13143330	chr14	106146477	-4.094	2.293	0.0793	0.85		14.88
cg12653348	chr1	182681637	-1.842	1.031	0.0793	0.85		79.92
cg01617617	chr3	97387955	-1.085	0.6077	0.0793	0.85	EPHA6	89.21
cg03278527	chr11	114655280	4.46	2.497	0.0793	0.85		55.34
cg18863922	chr1	156889882	-2.353	1.318	0.0793	0.85	C1orf92	62.06
cg24347611	chr8	92611305	-2.867	1.605	0.0793	0.85		51.41
cg22530636	chr12	125555640	-0.9635	0.5395	0.0793	0.85	AACS	90.25
cg16261489	chr9	91969068	-1.769	0.9906	0.0793	0.85	SECISBP2	55.1
cg23791611	chr2	192015726	-0.4039	0.2262	0.0793	0.85	STAT4	3.61
cg15685307	chr10	104228081	-2.492	1.395	0.0793	0.85	TMEM180	58.52
cg25956276	chr3	43104464	-2.149	1.203	0.0793	0.85		66.2
cg27252197	chr12	102856610	-2.265	1.268	0.0793	0.85	IGF1	87.8
cg14137739	chr3	11695320	-1.187	0.6645	0.0793	0.85	VGLL4	90.59
cg09806151	chr2	23358544	-2.385	1.336	0.0793	0.85		22.64
cg03360001	chrX	53453272	-4.61	2.582	0.0793	0.85	RIBC1	95.98
cg12370326	chr22	17489762	-2.925	1.638	0.0793	0.85	GAB4	47.91
cg11218661	chr20	58691788	-3.996	2.238	0.0793	0.85		46.86
cg16858071	chr5	178841580	-3.175	1.778	0.0793	0.85		66.99
cg19605110	chr3	44100063	-2.947	1.65	0.0793	0.85		26.45
cg02701137	chr20	34994743	-1.891	1.059	0.0793	0.85	DLGAP4	56.1
cg14369777	chrX	153990478	-2.428	1.359	0.0793	0.85	DKC1	82.76
cg16536610	chr14	65704960	-1.923	1.077	0.0793	0.85		81.33
cg06247834	chr8	26007932	-1.356	0.7594	0.0793	0.85		31.42
cg21386952	chr2	238296328	-2.444	1.369	0.0793	0.85	COL6A3	53.28
cg14230133	chrX	148587055	-1.978	1.108	0.0793	0.85	IDS	11.52
cg10710176	chr3	173462359	-2.047	1.146	0.0793	0.85	NLGN1	81.22
cg27126442	chr4	106473806	2.24	1.254	0.0793	0.85	FLJ20184	18.25
cg06103657	chr12	33030976	-1.263	0.7071	0.0793	0.85	PKP2	85.99
cg27625637	chr6	170892905	-1.456	0.815	0.0793	0.85	PDCD2	11.72
cg10452799	chr1	66911669	-0.925	0.518	0.0793	0.85		91.19
cg09329079	chr7	1582834	3.232	1.81	0.0793	0.85	TMEM184A	69.37
cg21845080	chr3	196065306	-2.325	1.302	0.0793	0.85	TM4SF19	69.42
cg03675645	chr17	15552363	-1.401	0.7844	0.0793	0.85	TRIM16	83.45
cg14996220	chr12	85673270	2.662	1.491	0.0793	0.85	ALX1	57.07
cg00918494	chr1	100251529	0.9109	0.5101	0.0793	0.85		89.38
cg27154217	chr5	50023127	-1.182	0.6617	0.0793	0.85	PARP8	90.08
cg04772086	chr1	51434994	-0.3828	0.2144	0.0793	0.85	CDKN2C	2.91
cg09816067	chr1	116810553	-2.009	1.125	0.0793	0.85		69.59
cg10948748	chr22	46067515	-1.116	0.6249	0.0793	0.85	ATXN10	9.59
cg20375947	chr15	25454579	-3.178	1.78	0.0793	0.85	SNORD115-15	60.86
cg03254871	chr5	43192025	-2.109	1.181	0.0793	0.85	NIM1K	32.64
cg24396605	chr1	906122	-1.922	1.076	0.0793	0.85	PLEKHN1	40.07
cg05354904	chr16	88994375	-3.144	1.76	0.0793	0.85	CBFA2T3	58.73
cg16908151	chr7	102714667	-1.416	0.7927	0.0793	0.85	ARMC10	9.36
cg09074238	chr8	11337361	-2.659	1.489	0.0793	0.85		44.32
cg12024316	chr1	153481914	-2.074	1.162	0.0793	0.85		62.92
cg09294156	chr6	28698008	2.389	1.338	0.0793	0.85		56.73
cg27404023	chr2	162283994	2.467	1.381	0.0793	0.85		57.51
cg05391260	chr12	112522071	-2.091	1.171	0.0793	0.85	NAA25	51.65
cg17430920	chr6	12905013	-1.48	0.8288	0.0793	0.85	PHACTR1	39.25
cg07788438	chr17	30936384	-1.752	0.9812	0.0793	0.85	MYO1D	83.57
cg10881923	chr17	78935595	-1.302	0.7293	0.0794	0.85	RPTOR	86.37
cg24595510	chr20	644302	-2.676	1.499	0.0794	0.85	SCRT2	9.4
cg01923252	chr6	108436849	-4.876	2.731	0.0794	0.85		28.03
cg11010696	chr3	23851470	-2.17	1.215	0.0794	0.85	UBE2E1	73.58
cg00095200	chr3	16459910	-3.273	1.833	0.0794	0.85	RFTN1	69.53
cg13499555	chr1	197631672	-0.9227	0.5167	0.0794	0.85	DENND1B	92.77
cg08149838	chr2	219871052	-1.331	0.7455	0.0794	0.85	CCDC108	88.93
cg06133110	chr7	30028307	-1.946	1.09	0.0794	0.85	SCRN1	74.28
cg25172578	chr15	38917322	-2.267	1.27	0.0794	0.85		28.73
cg02449198	chr15	52216459	-1.375	0.77	0.0794	0.85	LOC100422556	48.69
cg07351991	chr10	8059567	3.037	1.701	0.0794	0.85		46.17
cg14600023	chr1	9189674	-0.5093	0.2853	0.0794	0.85	GPR157	3.91
cg05487748	chr5	148293754	-3.155	1.767	0.0794	0.85		58.72
cg17103217	chr6	33245721	-1.993	1.116	0.0794	0.85	B3GALT4	46.55
cg00524443	chr17	46650310	-2.119	1.187	0.0794	0.85	HOXB3	72.23
cg10018117	chr9	129985546	-1.607	0.9	0.0794	0.85		79.62
cg24828692	chr12	53399093	-1.769	0.991	0.0794	0.85	EIF4B	59.71
cg20530843	chr3	9976241	-1.754	0.9822	0.0794	0.85	CRELD1	85.6
cg24171547	chr11	118753670	-0.5843	0.3273	0.0794	0.85	CXCR5	95.11
cg12669120	chr7	1113946	-1.553	0.87	0.0794	0.85	C7orf50	89.69
cg15320524	chr9	35909375	-0.607	0.34	0.0794	0.85	LINC00961	95.53
cg23818851	chr15	57372708	-1.882	1.054	0.0794	0.85	TCF12	74.68
cg12431599	chr2	742427	-3.919	2.195	0.0794	0.85		50.22
cg23251991	chr17	61743361	-1.898	1.063	0.0794	0.85	MAP3K3	78.2
cg12914931	chr8	31496771	-2.529	1.416	0.0794	0.85	NRG1	5.27
cg21044329	chr17	32940301	-2.065	1.156	0.0794	0.85	TMEM132E	25.12
cg26801631	chr1	27961017	-4.286	2.4	0.0794	0.85	FGR	11.22
cg09637273	chr17	55939387	0.2966	0.1661	0.0794	0.85		1.77
cg15868152	chr19	47969376	-2.956	1.656	0.0794	0.85	SLC8A2	53.92
cg26744745	chr5	172152901	-1.694	0.9486	0.0794	0.85		82.87
cg00044318	chr19	34988751	-1.436	0.8044	0.0794	0.85	WTIP	79.52
cg06669622	chr5	50682048	-3.445	1.929	0.0794	0.85	ISL1	23.37
cg01070560	chr8	3047756	5.961	3.339	0.0794	0.85	CSMD1	39.62
cg18060905	chr14	106332077	-2.998	1.679	0.0794	0.85		61.19
cg11780053	chr19	7268027	-2.079	1.165	0.0794	0.85	INSR	82.27
cg01425218	chr13	100611156	-3.539	1.982	0.0794	0.85		18.63
cg03576224	chr16	82691552	-4.004	2.243	0.0794	0.85	CDH13	41.41
cg12173114	chr12	41971413	-4.51	2.526	0.0794	0.85		81.02
cg15136953	chr3	110793466	-2.031	1.138	0.0794	0.85	PVRL3	74.62
cg15293602	chr11	108276328	-1.994	1.117	0.0794	0.85	C11orf65	79.47
cg12279518	chr1	85190400	-1.388	0.7775	0.0794	0.85		23.55
cg01246632	chr9	127454768	-0.7588	0.425	0.0794	0.85	NR6A1	93.18
cg05129477	chr1	21044945	-1.871	1.048	0.0794	0.85	KIF17	25.44
cg04501757	chr1	106495522	-3.062	1.715	0.0794	0.85		33.81
cg04825924	chr3	118892313	3.631	2.034	0.0794	0.85	UPK1B	22.9
cg02925295	chr2	70975726	-1.873	1.049	0.0794	0.85	ADD2	28.89
cg06762332	chr17	59573001	-1.738	0.9733	0.0794	0.85		65.38
cg02804999	chr1	2119992	-1.007	0.5643	0.0794	0.85	C1orf86	89.23
cg08546707	chr1	846195	-2.166	1.213	0.0794	0.85		57.07
cg00889869	chr9	6051817	-1.295	0.7253	0.0794	0.85		90.18
cg19050943	chr8	145845991	-1.352	0.7575	0.0794	0.85	ARHGAP39	76.9
cg20061548	chr2	241566741	-2.862	1.603	0.0794	0.85	GPR35	68.73
cg00264136	chr19	13326697	-1.522	0.8523	0.0794	0.85	CACNA1A	27.01
cg24472375	chr6	108485102	-5.766	3.229	0.0794	0.85		29.87
cg10776049	chr4	139571846	-1.802	1.009	0.0794	0.85		88.45
cg26139606	chr13	44990002	-1.047	0.5863	0.0794	0.85		87.55
cg25316901	chr1	11039738	-3.169	1.775	0.0794	0.85	C1orf127	51.49
cg01027226	chr21	37092770	-4.464	2.5	0.0794	0.85	MIR802	30.08
cg24677780	chr19	49149055	-0.8705	0.4876	0.0794	0.85	SEC1	8.62
cg06790053	chr1	246939453	-0.8866	0.4966	0.0794	0.85		93.14
cg14313414	chr10	78736927	3.16	1.77	0.0794	0.85	KCNMA1-AS1	37.05
cg25365006	chr3	125820752	-1.166	0.6533	0.0794	0.85	SLC41A3	86.95
cg13746184	chr11	55417749	-3.81	2.134	0.0794	0.85	OR4S2	17.41
cg10555525	chr21	40394121	-3.234	1.812	0.0794	0.85		93.98
cg26539571	chr6	16731770	2.616	1.465	0.0794	0.85	ATXN1	19.54
cg05309407	chr2	174917252	-2.544	1.425	0.0794	0.85		30.5
cg25945004	chr13	114265942	-1.434	0.803	0.0794	0.85	TFDP1	85.05
cg22398808	chr1	234614993	-0.4642	0.26	0.0794	0.85	TARBP1	3.34
cg21460394	chr1	17020457	5.814	3.257	0.0794	0.85	ESPNP	34.59
cg10886349	chr7	120629159	-1.792	1.004	0.0794	0.85	CPED1	30.61
cg06759023	chr1	6661241	-1.067	0.5979	0.0794	0.85	KLHL21	9.81
cg14922090	chr14	104714054	-2.797	1.567	0.0794	0.85		50.62
cg03759077	chr2	153575599	-0.3697	0.2071	0.0794	0.85	ARL6IP6	3.06
cg26576398	chr10	18550135	-1.97	1.104	0.0794	0.85	CACNB2	42.44
cg14212491	chr8	27327011	-2.221	1.244	0.0794	0.85	CHRNA2	83.54
cg25103953	chr6	29464277	-3.232	1.81	0.0794	0.85		45.42
cg07086945	chr6	109036145	-2.609	1.462	0.0794	0.85		69.97
cg25338474	chr17	6448125	-2.429	1.361	0.0794	0.85	PITPNM3	67.44
cg23418204	chr14	96520368	-3.091	1.732	0.0794	0.85	C14orf132	61.76
cg06850285	chr22	21921269	-1.816	1.017	0.0794	0.85	UBE2L3	31.03
cg02007288	chr8	30513708	-1.409	0.7895	0.0794	0.85	GTF2E2	91.22
cg24914848	chr2	53385253	-3.416	1.913	0.0794	0.85		47.13
cg19780915	chr9	139720244	-1.164	0.6523	0.0794	0.85	RABL6	86.3
cg00931181	chr2	6910631	-2.593	1.452	0.0794	0.85		64.4
cg01968106	chr9	132900246	-1.542	0.8638	0.0794	0.85	GPR107	86.61
cg00986133	chr10	78647640	-2.698	1.511	0.0794	0.85	KCNMA1	81.7
cg17749867	chr1	175102812	-1.252	0.7012	0.0794	0.85	TNN	86.16
cg21089667	chr3	148805262	-0.5873	0.329	0.0794	0.85	HLTF	94.56
cg02377131	chr1	169733894	-0.8024	0.4495	0.0794	0.85		91.25
cg06868369	chr20	55761792	-0.8253	0.4623	0.0794	0.85	BMP7	92.61
cg15708127	chr1	224914799	-1.971	1.104	0.0794	0.85	CNIH3	79.48
cg03178943	chr7	2687626	-1.491	0.8355	0.0794	0.85	TTYH3	77.94
cg09407650	chr16	85320156	-2.54	1.423	0.0795	0.85		74.14
cg23363981	chr12	8185344	-0.4245	0.2378	0.0795	0.85	FOXJ2	3.13
cg01646795	chr7	57324841	-4.332	2.427	0.0795	0.85		40.08
cg00376448	chr11	64659065	-2.371	1.328	0.0795	0.85	MIR192	80.88
cg17288892	chr5	178956874	-2.455	1.375	0.0795	0.85		55.45
cg20129771	chr17	36595811	-0.66	0.3697	0.0795	0.85	ARHGAP23	94.34
cg02146296	chr20	22597371	-1.379	0.7724	0.0795	0.85		14.91
cg01182117	chr2	175128975	-2.054	1.151	0.0795	0.85		74.06
cg13909295	chr6	72183585	-1.353	0.7582	0.0795	0.85		85.61
cg03419014	chr21	38362742	1.863	1.044	0.0795	0.85	HLCS	8.95
cg03460736	chr2	131571241	-1.173	0.6572	0.0795	0.85		88.19
cg26932146	chr5	28408573	-2.573	1.442	0.0795	0.85		26.86
cg27451508	chr17	19652257	-1.114	0.6241	0.0795	0.85	ALDH3A1	87.54
cg17164000	chr6	150507763	-1.794	1.005	0.0795	0.85	PPP1R14C	81.67
cg13935485	chr5	3177823	-1.607	0.9005	0.0795	0.85		21.06
cg05649614	chr9	126774598	-0.795	0.4454	0.0795	0.85	LHX2	3.3
cg24101611	chr15	85517051	-1.751	0.9811	0.0795	0.85		82.96
cg09136548	chr7	128799940	-1.449	0.8115	0.0795	0.85	TSPAN33	88.02
cg18174888	chr16	20608809	6.864	3.845	0.0795	0.85		66.58
cg12953169	chr7	98178475	-2.107	1.18	0.0795	0.85		37.14
cg18762036	chr2	107872062	9.087	5.091	0.0795	0.85		56.03
cg04279046	chr14	68929700	1.279	0.7163	0.0795	0.85	RAD51B	89.01
cg15167811	chr9	115094058	-2.284	1.28	0.0795	0.85	MIR3134	73.54
cg20017415	chr1	40421530	-1.394	0.781	0.0795	0.85	MFSD2A	7.43
cg15688619	chr3	44626860	2.161	1.211	0.0795	0.85	ZNF660	19.28
cg09676013	chr6	33080500	-1.706	0.956	0.0795	0.85	HLA-DPB2	15.32
cg10127739	chr1	35647907	-1.51	0.846	0.0795	0.85		79.94
cg03882324	chr1	210425800	-1.753	0.9819	0.0795	0.85		13.27
cg00102078	chr6	136242035	-2.108	1.181	0.0795	0.85	PDE7B	79.8
cg07593390	chr3	136714183	-3.088	1.73	0.0795	0.85	IL20RB	41.14
cg24965248	chr12	4554940	-4.983	2.792	0.0795	0.85	FGF6	74.26
cg19532742	chr10	76859323	-1.37	0.7676	0.0795	0.85	DUSP13	88.81
cg21513610	chr13	113425621	-2.603	1.458	0.0795	0.85	ATP11A	73.25
cg05850565	chr14	91949673	-1.859	1.041	0.0795	0.85	SMEK1	71.64
cg08759957	chr6	32135718	-1.642	0.9199	0.0795	0.85	EGFL8	70.58
cg09479163	chr2	238446240	-4.978	2.789	0.0795	0.85	MLPH	61.88
cg19965424	chr12	107134571	-1.759	0.9854	0.0795	0.85	RFX4	82.07
cg17469359	chr7	39393612	2.832	1.587	0.0795	0.85	POU6F2	21.07
cg00579505	chr8	134477188	-1.081	0.6056	0.0795	0.85	ST3GAL1	87.81
cg12054323	chr18	65185523	-2.65	1.485	0.0795	0.85	LOC643542	65.17
cg18969117	chr1	226269917	-2.385	1.336	0.0795	0.85		87.94
cg25718451	chr19	1351766	-1.113	0.6238	0.0795	0.85		89.31
cg06389277	chr19	35560346	-1.712	0.9595	0.0795	0.85	HPN-AS1	28.34
cg16508657	chr20	53171310	-3.83	2.146	0.0795	0.85	DOK5	41.25
cg11282366	chr2	18965268	-1.362	0.7629	0.0795	0.85		86.39
cg24696810	chr12	92429367	-2.595	1.454	0.0795	0.85	C12orf79	59.03
cg11042361	chr14	105994616	-2.24	1.255	0.0795	0.85	TMEM121	20.14
cg06322979	chr16	81751391	-1.058	0.5928	0.0795	0.85		92.15
cg04744093	chr17	75791881	-2.484	1.392	0.0795	0.85		43.37
cg02107110	chr1	109513855	-0.5611	0.3144	0.0795	0.85	WDR47	94.35
cg26394263	chr18	48146287	-1.551	0.8689	0.0795	0.85	MAPK4	84.77
cg02822126	chr18	67626505	-0.9348	0.5238	0.0795	0.85		90.45
cg26307871	chr17	8279229	-3.252	1.822	0.0795	0.85		55.81
cg06694916	chr10	32460468	-1.666	0.9335	0.0795	0.85		25.27
cg19906813	chr7	155164323	7.532	4.22	0.0795	0.85		46.32
cg04135635	chr15	81004582	-0.6469	0.3625	0.0795	0.85	FAM108C1	93.72
cg13985663	chr14	70151395	11.32	6.342	0.0795	0.85	SUSD6	63.95
cg14236735	chr9	133536345	-0.6035	0.3382	0.0795	0.85		4.7
cg26543732	chr16	17225406	-0.7494	0.4199	0.0795	0.85	XYLT1	91.65
cg04830221	chr2	215373447	-2.936	1.645	0.0795	0.85	VWC2L-IT1	23.2
cg12952009	chr8	140630155	-2.434	1.364	0.0795	0.85	KCNK9	32.97
cg18599081	chr3	46448084	-1.684	0.9434	0.0795	0.85	CCRL2	81.81
cg06796790	chr5	96864922	-2.828	1.584	0.0795	0.85	LINC01340	75.87
cg03991411	chr1	226795085	-0.558	0.3127	0.0795	0.85		93.71
cg08031359	chr7	131266093	-1.789	1.002	0.0795	0.85		77.95
cg20985037	chr19	31640249	-2.119	1.187	0.0795	0.85	DKFZp566F0947	48.33
cg16927416	chr8	142295141	-1.376	0.771	0.0795	0.85		82.81
cg19868468	chr7	154705057	-2.792	1.564	0.0795	0.85		60.54
cg24622817	chr22	40859826	-2.112	1.184	0.0795	0.85	MKL1	76.31
cg04395798	chr10	42971732	3.215	1.802	0.0795	0.85	LOC84856	12.06
cg11244151	chr3	132843154	-1.322	0.7409	0.0795	0.85	TMEM108	86.91
cg10536264	chr5	132158346	-0.6738	0.3776	0.0795	0.85	SHROOM1	92.83
cg21248901	chr15	33454771	-1.717	0.9622	0.0795	0.85	FMN1	85.37
cg08241132	chr1	169040330	-3.688	2.066	0.0795	0.85	LINC00970	58.43
cg12963617	chr19	8765057	-1.613	0.9036	0.0795	0.85		37.33
cg12053769	chr1	2461413	-1.282	0.7181	0.0795	0.85	HES5	11.4
cg12776822	chr14	102556498	-1.016	0.5691	0.0795	0.85	HSP90AA1	87.54
cg07009427	chr1	57263318	-2.189	1.227	0.0795	0.85	C1orf168	64.73
cg00878023	chrX	21392544	-2.88	1.614	0.0795	0.85	CNKSR2	27.75
cg09044892	chr11	61653892	-2.243	1.257	0.0795	0.85	FADS3	51.06
cg23629366	chr13	112183966	-1.847	1.035	0.0795	0.85		12.6
cg01322968	chr17	42470806	-1.632	0.9146	0.0795	0.85		69.25
cg16949228	chr2	174904543	-3.82	2.141	0.0795	0.85		28.84
cg22657530	chr1	10848143	-1.454	0.8147	0.0795	0.85	CASZ1	19.75
cg09586500	chr5	10634378	-2.245	1.258	0.0795	0.85	ANKRD33B	76.85
cg01478155	chr20	3764694	-1.565	0.8772	0.0795	0.85	CENPB	75.54
cg07226569	chr9	126150518	-2.258	1.265	0.0795	0.85	DENND1A	70.33
cg18502227	chr8	30332159	-1.724	0.9663	0.0795	0.85	RBPMS	81.27
cg19123339	chr2	44066294	-1.264	0.7082	0.0795	0.85	ABCG5	88.88
cg23598089	chr1	203652079	-1.446	0.8104	0.0795	0.85	ATP2B4	76.81
cg01668200	chr9	124530781	-0.7495	0.42	0.0795	0.85	DAB2IP	93.63
cg11818127	chr12	125148176	-1.725	0.9668	0.0795	0.85		74.57
cg11965936	chr11	69811698	4.556	2.553	0.0795	0.85		85.85
cg02469537	chr17	76296900	-1.577	0.8839	0.0795	0.85		72.21
cg03987324	chr1	84943459	-5.721	3.206	0.0795	0.85	RPF1	73.96
cg22832489	chr12	132514508	-1.246	0.6984	0.0795	0.85	SNORA49	85.8
cg14502606	chr17	40718952	3.19	1.787	0.0795	0.85	MLX	11.07
cg05091653	chr2	231281474	-1.829	1.025	0.0795	0.85	SP100	10.58
cg03351248	chr15	100880064	-4.47	2.505	0.0795	0.85	ADAMTS17	60.62
cg14674796	chr17	70115831	-5.016	2.811	0.0795	0.85	SOX9	21.32
cg06641116	chr13	92749456	-4.456	2.497	0.0795	0.85	GPC5	83.5
cg22991688	chr2	129769212	-3.541	1.984	0.0795	0.85		71.14
cg14392181	chr12	133121660	-5.221	2.926	0.0796	0.85	FBRSL1	70.51
cg24772757	chr11	746789	-2.635	1.477	0.0796	0.85	TALDO1	52.47
cg12368503	chr2	196428888	-1.291	0.7235	0.0796	0.85		85.6
cg20769419	chr8	82607999	-2.982	1.671	0.0796	0.85	SLC10A5	64.38
cg26975848	chr2	104961016	-1.413	0.7919	0.0796	0.85		8.94
cg27191795	chr7	30718018	-3.556	1.993	0.0796	0.85	CRHR2	57.67
cg19358738	chr4	186734530	-0.4846	0.2716	0.0796	0.85	SORBS2	94.4
cg18054375	chr10	81194201	4.288	2.403	0.0796	0.85	ZCCHC24	84.16
cg06276978	chr7	150451091	-3.223	1.806	0.0796	0.85	LOC100128542	23.75
cg14008143	chr13	71498401	-4.297	2.408	0.0796	0.85		55.32
cg21478218	chr6	30157994	-1.71	0.9582	0.0796	0.85	TRIM26	74.27
cg18288096	chr18	3150400	-1.65	0.9246	0.0796	0.85	MYOM1	85.92
cg00879790	chr6	30131283	-3.618	2.027	0.0796	0.85	TRIM15	68.9
cg07868348	chr9	90056633	2.183	1.223	0.0796	0.85		83.46
cg19265110	chr14	102240987	-0.4856	0.2721	0.0796	0.85	PPP2R5C	94.94
cg12563427	chr3	121449902	-1.499	0.8403	0.0796	0.85	GOLGB1	84.8
cg19787013	chr8	145737513	-11.14	6.245	0.0796	0.85	RECQL4	31.25
cg13872749	chr4	177973070	-3.418	1.915	0.0796	0.85		39.14
cg25305972	chr2	198070713	-1.806	1.012	0.0796	0.85	ANKRD44	71.34
cg02422627	chr8	118533004	-0.6409	0.3592	0.0796	0.85	MED30	8.36
cg17960556	chr7	156837017	-3.081	1.726	0.0796	0.85		65.71
cg01839742	chr20	62398410	-1.462	0.8195	0.0796	0.85	ZBTB46	83.5
cg25009264	chr17	75016583	-2.077	1.164	0.0796	0.85		69.97
cg14353148	chr4	186306032	-2.268	1.271	0.0796	0.85		75.8
cg04169469	chr2	10588434	-0.7183	0.4026	0.0796	0.85	ODC1	7.83
cg04089814	chr5	1385252	-3.488	1.955	0.0796	0.85		65.92
cg17742947	chr19	42546977	-2.683	1.504	0.0796	0.85	GRIK5	59.11
cg11062785	chr14	52243422	-1.848	1.036	0.0796	0.85		45.76
cg12467226	chr3	13694484	-3.263	1.828	0.0796	0.85	LOC285375	54.84
cg06894277	chr9	131846725	-1.732	0.9705	0.0796	0.85	DOLPP1	70.45
cg08223428	chr2	74220649	-1.516	0.8499	0.0796	0.85	TET3	80.18
cg19395734	chr5	111455381	-2.206	1.236	0.0796	0.85		77.48
cg23640802	chr10	32219402	-2.358	1.322	0.0796	0.85		78.68
cg00044796	chr1	146552390	3.633	2.036	0.0796	0.85		57.37
cg02616565	chr3	30303691	-1.639	0.9185	0.0796	0.85		83.47
cg24374857	chr1	41158439	-1.413	0.7921	0.0796	0.85	NFYC	23.01
cg04948286	chr19	3595832	-2.1	1.177	0.0796	0.85	TBXA2R	38.14
cg21199659	chr9	133366752	-1.803	1.01	0.0796	0.85	ASS1	75.23
cg12252979	chr14	22712802	-2.509	1.406	0.0796	0.85		77.05
cg03228826	chr20	62332133	-1.693	0.9489	0.0796	0.85	ARFRP1	85.33
cg03459312	chr4	184021405	-1.343	0.7524	0.0796	0.85	WWC2	10.68
cg05771324	chr3	171332521	-2.559	1.434	0.0796	0.85	PLD1	39.62
cg14675121	chr2	147685521	-3.092	1.733	0.0796	0.85		86.03
cg06968050	chr16	74779170	-1.614	0.9044	0.0796	0.85	FA2H	80.61
cg16430854	chr17	71640181	-2.15	1.205	0.0796	0.85	SDK2	11.41
cg20019489	chr20	57414351	-4.347	2.437	0.0796	0.85	GNASAS	72.09
cg01803362	chr16	23435113	-1.905	1.068	0.0796	0.85	COG7	68.64
cg17740437	chr11	118437568	-2.222	1.245	0.0796	0.85	IFT46	66.95
cg05708167	chr16	74782424	-1.33	0.7457	0.0796	0.85	FA2H	87.85
cg05508084	chr19	56988398	-4.475	2.508	0.0796	0.85	ZNF667	42.7
cg26382148	chr6	46789518	-2.036	1.141	0.0796	0.85	MEP1A	26.25
cg12410086	chr4	131498153	-2.74	1.536	0.0796	0.85		80.43
cg24175014	chr2	43086226	-2.26	1.267	0.0796	0.85		20.16
cg21224730	chrX	123220554	-2.095	1.174	0.0796	0.85	STAG2	85.38
cg14460943	chr18	37646175	-1.638	0.9181	0.0796	0.85	LINC01477	23.74
cg14678550	chr7	44952896	-0.6944	0.3892	0.0796	0.85		92.09
cg22523787	chr22	45675312	-2.118	1.187	0.0796	0.85		63.58
cg04762043	chr12	22894804	-1.828	1.024	0.0796	0.85		48
cg26438048	chr5	29069919	-4.793	2.687	0.0796	0.85	LOC101929645	81.57
cg22999830	chr14	93532632	-3.429	1.922	0.0796	0.85	ITPK1	58.63
cg03117383	chr10	85900278	-1.918	1.075	0.0796	0.85	GHITM	21.4
cg11635541	chrX	15869341	-2.593	1.453	0.0796	0.85	AP1S2	81.65
cg08776660	chr16	1670473	-1.126	0.6313	0.0796	0.85	CRAMP1L	93.23
cg09123368	chr10	118899024	-3.45	1.934	0.0796	0.85	VAX1	31.93
cg26821000	chr2	773393	-6.898	3.867	0.0796	0.85		57.17
cg04895139	chr21	42589558	-1.627	0.9118	0.0796	0.85	BACE2	19.79
cg23225498	chr22	39377257	-2.733	1.532	0.0796	0.85	APOBEC3B	23.55
cg10815835	chr6	170396327	-2.206	1.236	0.0796	0.85		60.24
cg24987590	chr17	8191300	-2.037	1.142	0.0796	0.85	RANGRF	49.86
cg05757530	chr16	57038916	-0.927	0.5196	0.0796	0.85	NLRC5	90.39
cg04989147	chr11	78060525	-2.024	1.134	0.0796	0.85	GAB2	77.19
cg06083774	chr6	114015588	-1.424	0.7981	0.0796	0.85		83.12
cg14184524	chr9	75449747	-2.333	1.308	0.0796	0.85	TMC1	74.25
cg17513591	chr1	220983293	-0.8366	0.469	0.0796	0.85	MARC1	93.31
cg15348256	chrX	115302004	5.576	3.125	0.0796	0.85	AGTR2	70.06
cg15175599	chr20	11833806	-2.989	1.675	0.0796	0.85	LINC00687	72.41
cg17341879	chr7	75690308	-1.094	0.6134	0.0796	0.85	MDH2	86.95
cg06307534	chr15	62559342	-2.069	1.16	0.0796	0.85		85.65
cg06002804	chr7	108055705	-0.5697	0.3194	0.0796	0.85	NRCAM	94.3
cg10988187	chr12	71031813	-4.926	2.761	0.0796	0.85	PTPRB	48.83
cg23537560	chr12	44216812	-1.164	0.6523	0.0796	0.85		89.22
cg04118472	chr1	2125049	-1.517	0.8501	0.0796	0.85	C1orf86	36.31
cg21064713	chr11	68285880	-2.075	1.163	0.0796	0.85	PPP6R3	74.14
cg22145916	chr7	1049029	-0.672	0.3767	0.0796	0.85	C7orf50	94
cg21633449	chr2	207726848	-1.059	0.5935	0.0796	0.85		88.7
cg26264314	chr19	56510965	6.804	3.814	0.0796	0.85	NLRP5	61.6
cg02405929	chr17	42859	-2.051	1.15	0.0796	0.85		41.05
cg09198762	chr1	112015378	-0.5212	0.2922	0.0796	0.85	C1orf162	93.65
cg26424993	chr15	75012169	1.589	0.8907	0.0796	0.85	CYP1A1	94.56
cg11580948	chr4	81188405	-4.337	2.431	0.0796	0.85	FGF5	37.97
cg25441466	chr13	108616990	-4.839	2.712	0.0796	0.85		55.99
cg09603069	chr3	75380704	-4.396	2.464	0.0796	0.85		78.32
cg23473401	chr16	23875039	-4.739	2.656	0.0796	0.85	PRKCB	46.82
cg07150363	chr6	50096380	-1.958	1.098	0.0796	0.85		13.85
cg05436254	chr16	68321716	-1.851	1.038	0.0796	0.85	SLC7A6	80.15
cg15580458	chr10	121155124	-2.256	1.264	0.0796	0.85	GRK5	75.91
cg21757436	chrX	138810080	-2.141	1.2	0.0796	0.85	ATP11C	68.53
cg13461336	chr11	133711254	-4.044	2.267	0.0796	0.85	SPATA19	45.56
cg15522677	chr18	658883	-1.474	0.8261	0.0796	0.85	TYMS	19.6
cg09698960	chr15	91498962	-1.931	1.082	0.0797	0.85	RCCD1	15.38
cg12239547	chr1	176586449	-0.6421	0.36	0.0797	0.85	PAPPA2	92.43
cg07812849	chr16	1183588	-2.564	1.437	0.0797	0.85		72.2
cg22082648	chr16	87248233	-2.209	1.238	0.0797	0.85	LOC101928708	55.28
cg01906944	chr20	45439769	-1.868	1.047	0.0797	0.85		76.66
cg05622025	chr6	48055426	-2.043	1.145	0.0797	0.85		18.81
cg23543396	chr10	28591431	1.774	0.9946	0.0797	0.85		18.24
cg01240539	chr19	39010018	-1.275	0.7147	0.0797	0.85	RYR1	38.93
cg12893143	chr5	176237996	-2.415	1.354	0.0797	0.85	UNC5A	9.08
cg12461368	chr18	60986654	-0.5271	0.2955	0.0797	0.85	BCL2	3.03
cg06651136	chr20	57157653	-4.324	2.424	0.0797	0.85	APCDD1L-AS1	40.96
cg12069856	chr16	89438504	-1.135	0.6363	0.0797	0.85	ANKRD11	77.48
cg07726139	chr1	228652528	-1.521	0.853	0.0797	0.85		13.54
cg01149615	chr5	92398284	-2.715	1.522	0.0797	0.85		52.41
cg20561928	chr15	79191209	2.257	1.265	0.0797	0.85		36.57
cg25794982	chr16	78562325	-2.535	1.421	0.0797	0.85	WWOX	64.82
cg05314907	chr11	57932749	-2.148	1.204	0.0797	0.85	OR9Q1	37.28
cg15173767	chr14	74824125	-2.943	1.65	0.0797	0.85	VRTN	66.3
cg25913194	chr6	1136859	-3.359	1.883	0.0797	0.85		50.51
cg04152478	chr8	125685873	-1.945	1.091	0.0797	0.85	MTSS1	70.25
cg03352173	chr3	112013130	-1.267	0.7101	0.0797	0.85	SLC9A10	10.08
cg20451553	chr7	140308703	-0.4555	0.2554	0.0797	0.85		94.85
cg12361126	chr17	56017236	-1.128	0.6324	0.0797	0.85	CUEDC1	86.9
cg08485236	chr2	64343276	-1.175	0.6586	0.0797	0.85	PELI1	83
cg19196374	chr7	116254788	-2.665	1.494	0.0797	0.85	LINC01510	66.07
cg07980824	chr9	75229415	-1.31	0.7343	0.0797	0.85	TMC1	89.15
cg06054589	chr6	133138774	-0.8134	0.456	0.0797	0.85		92.86
cg03824868	chr16	50744353	-1.816	1.018	0.0797	0.85	NOD2	88
cg21775752	chr3	52333077	-1.285	0.7204	0.0797	0.85		15.65
cg08125031	chr4	21699373	-2.729	1.53	0.0797	0.85	KCNIP4	37.56
cg07210908	chr10	104165433	-1.416	0.7936	0.0797	0.85	PSD	43.03
cg18598049	chr20	34642763	-2.916	1.635	0.0797	0.85		71.93
cg02227453	chr22	50919482	-2.926	1.641	0.0797	0.85	ADM2	11.88
cg21619224	chr6	159205696	-2.245	1.258	0.0797	0.85	EZR	63.07
cg04264171	chr15	44581975	-1.524	0.8547	0.0797	0.85	CASC4	84.36
cg02259097	chr4	157505311	-2.021	1.133	0.0797	0.85		23.46
cg01756512	chr8	61839468	-3.172	1.779	0.0797	0.85		46.16
cg10475564	chr11	111789256	-1.831	1.027	0.0797	0.85	C11orf52	36.37
cg25046274	chr4	8113095	-3.842	2.154	0.0797	0.85	ABLIM2	72.86
cg15234675	chr1	167508001	0.7151	0.401	0.0797	0.85		92.12
cg08314021	chr22	43547679	-0.2534	0.1421	0.0797	0.85	TSPO	1.85
cg23712083	chrX	71250460	-2.401	1.346	0.0797	0.85	NHSL2	74.74
cg06164608	chr8	12990437	-0.4427	0.2482	0.0797	0.85	DLC1	2.95
cg26680206	chr1	1536755	-2.398	1.345	0.0797	0.85	C1orf233	52.42
cg02228294	chr16	83882901	-1.884	1.056	0.0797	0.85		71.89
cg02961267	chr3	129982089	-3.017	1.692	0.0797	0.85	COL6A4P2	45.52
cg11396666	chr22	45204322	-2.076	1.164	0.0797	0.85	ARHGAP8	71.44
cg00394639	chr13	75928492	-0.7728	0.4333	0.0797	0.85	TBC1D4	93.53
cg04002806	chr12	52400169	-0.9692	0.5434	0.0797	0.85	GRASP	18.51
cg05124756	chr4	2263820	1.269	0.7115	0.0797	0.85	MXD4	7.29
cg08352444	chr11	134395183	-0.9586	0.5375	0.0797	0.85		92.13
cg17777792	chr1	226285808	-1.917	1.075	0.0797	0.85		54.09
cg16274894	chr1	21900848	-2.198	1.232	0.0797	0.85	ALPL	18.29
cg10292430	chr10	121297031	-1.736	0.9736	0.0797	0.85	RGS10	85.12
cg26706961	chr2	174869013	2.1	1.178	0.0797	0.85		69.89
cg06979311	chr16	61049323	-4.218	2.365	0.0797	0.85		50.36
cg25288140	chr17	41278341	2.578	1.446	0.0797	0.85	BRCA1	14.07
cg23687235	chr22	31729100	-0.9412	0.5278	0.0797	0.85	PATZ1	89.79
cg26899718	chr16	68404797	-1.812	1.016	0.0797	0.85	SMPD3	80.61
cg26398228	chr4	33062845	-2.726	1.528	0.0797	0.85		12.54
cg15026620	chr11	114081012	-5.291	2.967	0.0797	0.85	ZBTB16	54.83
cg02338840	chr2	207931932	-2.11	1.183	0.0797	0.85		79.31
cg04315689	chr2	74198896	-1.599	0.8965	0.0797	0.85	DGUOK-AS1	84.86
cg10774973	chr6	154568883	-2.132	1.196	0.0797	0.85	IPCEF1	79.58
cg23889711	chr1	110007642	-3.502	1.964	0.0797	0.85	SYPL2	50.37
cg14468408	chr9	128719060	-2.542	1.426	0.0797	0.85	PBX3	57.36
cg06066838	chr3	49053738	-1.7	0.9536	0.0797	0.85	DALRD3	67.46
cg02347859	chr20	3762520	-0.6987	0.3918	0.0797	0.85	SPEF1	92.56
cg03012319	chr12	26984174	-2.279	1.278	0.0797	0.85	ITPR2	83.05
cg07102210	chr14	21101750	-2.967	1.664	0.0797	0.85		34.81
cg21777301	chr11	6846765	-2.953	1.656	0.0797	0.85		38.77
cg23676900	chr4	12798849	-4.358	2.444	0.0797	0.85		47.18
cg04881720	chr20	62680247	-0.2748	0.1541	0.0797	0.85	SOX18	1.81
cg05356383	chr12	69139417	-2.303	1.291	0.0797	0.85	SLC35E3	24.91
cg07401155	chrX	16846636	-1.555	0.872	0.0797	0.85	TXLNG	87.53
cg11197258	chr12	124845001	-0.7197	0.4036	0.0797	0.85	NCOR2	93.17
cg23339454	chr4	1165267	-2.445	1.371	0.0797	0.85	SPON2	24.67
cg15307127	chr17	66782193	-2.758	1.547	0.0797	0.85		59.72
cg07567273	chr15	28361795	-0.6928	0.3885	0.0797	0.85	HERC2	90.63
cg04132604	chr7	837297	-1.829	1.026	0.0797	0.85		41.45
cg01437025	chr1	22420596	-0.4371	0.2451	0.0797	0.85		95.82
cg25750097	chr12	97553519	-2.494	1.399	0.0797	0.85		26.98
cg27201202	chr2	129865355	-1.761	0.9875	0.0797	0.85		85.32
cg18326819	chr21	46801257	-3.692	2.07	0.0797	0.85		67.67
cg03020500	chr2	38392637	-0.992	0.5563	0.0797	0.85	CYP1B1-AS1	93.38
cg05577020	chr17	2588064	-1.147	0.6432	0.0798	0.85	PAFAH1B1	86.04
cg21806917	chr11	66384012	-0.779	0.4368	0.0798	0.85	RBM14	3.16
cg12539171	chr1	19922782	-0.691	0.3875	0.0798	0.85	C1orf151	6.07
cg19727827	chr1	10701900	-2.293	1.286	0.0798	0.85	CASZ1	63.7
cg12349472	chr15	34650784	-1.511	0.8471	0.0798	0.85		48.93
cg20786223	chr6	164530485	-2.232	1.252	0.0798	0.85		76.67
cg25183834	chr20	45635012	-1.675	0.9392	0.0798	0.85	EYA2	86.81
cg03854122	chr20	31872402	-1.689	0.947	0.0798	0.85	BPIFB1	46.69
cg12503846	chr22	39620869	-0.8479	0.4755	0.0798	0.85	PDGFB	93.04
cg00629028	chr15	78611660	-1.688	0.9464	0.0798	0.85		80.34
cg26827081	chr15	70358419	-1.002	0.5622	0.0798	0.85	TLE3	86.58
cg15836317	chr5	2252878	-2.167	1.215	0.0798	0.85		28.01
cg11550586	chr12	106994029	-1.967	1.103	0.0798	0.85	RFX4	88.15
cg19461252	chr14	74182387	-1.707	0.9572	0.0798	0.85	PNMA1	86.55
cg13827444	chr3	72201951	-2.247	1.26	0.0798	0.85	LINC00870	57.17
cg06475894	chr1	223567955	-2.452	1.375	0.0798	0.85	C1orf65	44.91
cg09957510	chr9	117250483	-0.8904	0.4993	0.0798	0.85	DFNB31	92.12
cg08945340	chr16	1077028	-2.403	1.348	0.0798	0.85		37.13
cg20633138	chr16	28295810	-1.201	0.6736	0.0798	0.85		29.38
cg00834192	chr8	9911404	-2.792	1.566	0.0798	0.85	MSRA	43.45
cg17460386	chr1	207095668	-1.749	0.981	0.0798	0.85	FAIM3	79.53
cg22470917	chr20	13246774	-2.724	1.528	0.0798	0.85	ISM1	69.41
cg24492508	chr12	19386397	-0.8247	0.4625	0.0798	0.85	PLEKHA5	90.27
cg23074601	chr7	157985748	-3.856	2.162	0.0798	0.85	PTPRN2	92.05
cg11390659	chr10	72990169	-1.791	1.004	0.0798	0.85	UNC5B	53.59
cg17134383	chr7	38503912	3.195	1.792	0.0798	0.85	AMPH	32.97
cg18397517	chr14	95048035	-2.95	1.655	0.0798	0.85	SERPINA5	61.66
cg01336912	chr19	14170019	-1.268	0.7111	0.0798	0.85	PALM3	10.28
cg13583230	chr14	24809297	-2.929	1.643	0.0798	0.85	RIPK3	31.09
cg22197631	chr6	64810974	-4.418	2.478	0.0798	0.85	EYS	43.5
cg10375456	chr19	10380576	-2.799	1.57	0.0798	0.85	ICAM1	19.22
cg23058548	chr2	27798745	-2.538	1.424	0.0798	0.85	C2orf16	31.84
cg08987678	chr22	22680738	-4.794	2.689	0.0798	0.85		39.06
cg22563390	chr19	55973338	-1.492	0.8366	0.0798	0.85	ISOC2	2.8
cg13531394	chr8	59723995	-0.9344	0.5241	0.0798	0.85	TOX	89.58
cg15872043	chr3	183960177	-1.675	0.9396	0.0798	0.85	ALG3	72.59
cg25787377	chr20	13279847	-2.319	1.301	0.0798	0.85	ISM1	81.95
cg08722996	chr11	120478401	-1.675	0.9396	0.0798	0.85		75.25
cg13951576	chr12	121148154	1.084	0.6081	0.0798	0.85	UNC119B	7.53
cg09297198	chr16	30196177	-2.033	1.14	0.0798	0.85	CORO1A	70.94
cg25544949	chr19	49123556	-1.737	0.9743	0.0798	0.85	SPHK2	80.21
cg07702051	chr20	37796097	-2.733	1.533	0.0798	0.85		44.44
cg11619302	chr16	68821253	-0.8736	0.49	0.0798	0.85	CDH1	92.66
cg00230074	chr17	72358042	-2.082	1.167	0.0798	0.85	BTBD17	36.9
cg07461996	chr6	44195227	-1.809	1.014	0.0798	0.85	SLC29A1	72.16
cg27485596	chr13	111829530	3.24	1.817	0.0798	0.85	ARHGEF7	69.73
cg21376204	chr19	3869084	-0.3868	0.2169	0.0798	0.85	ZFR2	3.21
cg24696974	chr5	38428050	-1.546	0.8669	0.0798	0.85	EGFLAM	33.09
cg07101466	chr19	47197139	-0.6467	0.3627	0.0798	0.85	PRKD2	94.89
cg12254357	chr15	72252406	-1.866	1.047	0.0798	0.85	MYO9A	52.75
cg13394717	chr10	643933	-0.9461	0.5307	0.0798	0.85	DIP2C	93.05
cg11182638	chr14	93563980	-1.344	0.754	0.0798	0.85	ITPK1	88.38
cg08975844	chr11	102710317	-0.8425	0.4725	0.0798	0.85	MMP3	92.46
cg18709543	chr16	10654469	-0.7436	0.4171	0.0798	0.85	EMP2	92.89
cg23843418	chr11	105808696	-2.937	1.647	0.0798	0.85	GRIA4	75.49
cg17481122	chr18	21849126	-2.219	1.245	0.0798	0.85	OSBPL1A	67.32
cg02255892	chr17	42908915	-1.099	0.6165	0.0798	0.85	GJC1	89.25
cg27514631	chr13	80378485	-1.534	0.8604	0.0798	0.85	LINC01038	87.78
cg25364972	chr2	217075573	-1.814	1.017	0.0798	0.85		81.07
cg01248645	chr1	20465009	-2.821	1.582	0.0798	0.85	PLA2G2F	87.11
cg18411015	chr4	55650446	-2.444	1.371	0.0798	0.85		56.64
cg05526487	chr15	93126955	-3.118	1.749	0.0798	0.85		58.74
cg09976876	chr16	57184713	-1.508	0.8461	0.0798	0.85		83.64
cg13519129	chr14	77910603	-1.639	0.9194	0.0798	0.85	VIPAS39	74.38
cg08096851	chr17	77726257	-2.459	1.379	0.0798	0.85		55.6
cg10783879	chr17	4507811	-2.711	1.521	0.0798	0.85	SMTNL2	75.78
cg09249506	chr21	35986253	-2.307	1.294	0.0798	0.85	RCAN1	21.77
cg10993074	chr6	31627313	-1.972	1.106	0.0798	0.85	C6orf47	73.32
cg01039442	chr1	41294799	-0.7355	0.4125	0.0798	0.85	KCNQ4	94.01
cg25899139	chrX	153581221	-1.387	0.778	0.0798	0.85	FLNA	83.91
cg05504486	chr7	100088019	-1.936	1.086	0.0798	0.85	NYAP1	76.11
cg21523601	chr5	3269793	-3.459	1.94	0.0798	0.85		44.96
cg16471739	chr2	62561257	6.535	3.666	0.0798	0.85		79.23
cg25207419	chr17	46918868	-2.212	1.241	0.0798	0.85	CALCOCO2	50.42
cg26787226	chr4	73187737	-1.042	0.5842	0.0798	0.85	ADAMTS3	87.15
cg10178621	chr2	241244057	-3.418	1.917	0.0798	0.85		81.86
cg19443311	chr22	18957678	0.6575	0.3688	0.0798	0.85	DGCR5	3.64
cg20085603	chr12	52847237	-3.18	1.784	0.0798	0.85	KRT6B	51.04
cg05731468	chr19	52075855	-3.109	1.744	0.0798	0.85	ZNF175	37.03
cg07000686	chr10	47134299	-1.46	0.8191	0.0798	0.85	LOC728643	87.8
cg00378492	chr3	38688954	-0.946	0.5306	0.0798	0.85	SCN5A	89.2
cg12214366	chr4	80977132	-2.354	1.321	0.0798	0.85	ANTXR2	69.82
cg26685187	chr1	22146165	-1.469	0.8238	0.0798	0.85	LDLRAD2	81.03
cg15835954	chr22	43275166	-1.077	0.6044	0.0798	0.85	PACSIN2	91.3
cg16276845	chr22	39514421	-2.69	1.509	0.0798	0.85		77.67
cg15165209	chr11	110349639	-2.049	1.149	0.0798	0.85		56.11
cg19766763	chr18	61604237	-1.652	0.9269	0.0798	0.85		7.63
cg12591454	chr10	17244192	-2.277	1.277	0.0798	0.85	TRDMT1	71.63
cg07627317	chr3	61517101	-0.8554	0.4798	0.0798	0.85		91.73
cg13505475	chr2	76672569	-3.198	1.794	0.0798	0.85		52.34
cg27500311	chr10	118271153	-2.093	1.174	0.0798	0.85		11.56
cg07756592	chr6	139867345	-0.7679	0.4308	0.0798	0.85		92.25
cg20044962	chr3	44141622	-5.256	2.948	0.0798	0.85		71.21
cg04999148	chr11	65188955	1.518	0.8516	0.0798	0.85	NEAT1	7.41
cg04867019	chr16	19022616	-2.131	1.195	0.0799	0.85	TMC7	28.25
cg20453338	chr10	118611068	-2.505	1.405	0.0799	0.85	ENO4	78.65
cg21226227	chr1	63361101	2.286	1.282	0.0799	0.85		83.41
cg22012179	chr10	74451373	-4.609	2.585	0.0799	0.85	MCU	70.2
cg00068745	chr19	16178203	-2.13	1.195	0.0799	0.85	TPM4	45.06
cg05105745	chr13	113440234	1.557	0.8732	0.0799	0.85	ATP11A	92.54
cg13239348	chr10	131768533	-2.99	1.677	0.0799	0.85		12.07
cg03028472	chr12	15374462	-0.5914	0.3317	0.0799	0.85	RERG	4.52
cg26317111	chr1	64669415	-3.31	1.857	0.0799	0.85	UBE2U	46.4
cg07760898	chr6	15989330	-0.7549	0.4235	0.0799	0.85		92.42
cg07555102	chr1	10696066	-1.914	1.074	0.0799	0.85		58.53
cg25990128	chr13	100535365	-2.545	1.427	0.0799	0.85	CLYBL	61.71
cg04665871	chr22	34218309	-3.382	1.898	0.0799	0.85	LARGE	71.89
cg00996323	chr7	139166024	-1.064	0.5969	0.0799	0.85	KLRG2	87.67
cg15254624	chr8	8923963	-2.175	1.22	0.0799	0.85		86.04
cg05254511	chr22	39077689	-1.379	0.7734	0.0799	0.85	TOMM22	13.66
cg07139162	chr16	70465351	-1.354	0.7594	0.0799	0.85	ST3GAL2	87.85
cg16638238	chr1	32042050	2.227	1.249	0.0799	0.85	TINAGL1	16.67
cg09756671	chr16	12968251	-2.291	1.285	0.0799	0.85		40.23
cg18333461	chr17	7972996	-1.441	0.8087	0.0799	0.85		86.71
cg07517678	chr5	177651645	-2.157	1.21	0.0799	0.85	PHYKPL	44.83
cg01680588	chr5	90169086	-1.855	1.04	0.0799	0.85	ADGRV1	71.3
cg27492942	chr17	36885965	-1.71	0.9591	0.0799	0.85	CISD3	22.79
cg11318377	chr11	113410896	-2.796	1.569	0.0799	0.85		76.3
cg01239435	chr13	78494887	-2.965	1.664	0.0799	0.85	EDNRB	77.71
cg23815565	chr9	131260956	-0.4961	0.2783	0.0799	0.85	ODF2	94.63
cg17231259	chr8	144674112	-1.168	0.6551	0.0799	0.85	EEF1D	87.42
cg02599835	chr1	26361072	-1.96	1.1	0.0799	0.85	EXTL1	75.84
cg13117720	chr9	134273801	-1.71	0.9593	0.0799	0.85		83.49
cg16721698	chr1	85134263	-0.8381	0.4702	0.0799	0.85	SSX2IP	93.73
cg11770823	chr3	72170114	-1.267	0.7106	0.0799	0.85		20.92
cg26054842	chr7	155915712	-3.148	1.766	0.0799	0.85		39.12
cg17224596	chr12	124632549	-2.515	1.411	0.0799	0.85		64.37
cg18860329	chr13	43354421	-1.332	0.7472	0.0799	0.85	C13orf30	86.12
cg14478036	chr9	19173124	1.445	0.8107	0.0799	0.85		91.51
cg00402956	chr16	88949636	-1.988	1.115	0.0799	0.85	CBFA2T3	35.72
cg03449398	chr7	92673015	-2.452	1.375	0.0799	0.85		54.03
cg23765838	chr2	57672160	-4.109	2.305	0.0799	0.85		62.89
cg09119881	chr16	86591940	-4.143	2.324	0.0799	0.85		52.87
cg23876991	chr16	87781498	-1.34	0.7516	0.0799	0.85	KLHDC4	79.64
cg11556920	chr10	69865822	-1.902	1.067	0.0799	0.85	MYPN	81.47
cg07731535	chr4	186801079	-2.039	1.144	0.0799	0.85	SORBS2	76.77
cg03538137	chr11	118994087	-0.8066	0.4526	0.0799	0.85	HINFP	92.98
cg25139229	chr10	49674458	1.846	1.036	0.0799	0.85	ARHGAP22	7.67
cg05197055	chr1	85166037	-2.11	1.184	0.0799	0.85		65.79
cg22955899	chr14	55617843	-11.78	6.61	0.0799	0.85	DLGAP5	64.75
cg12542148	chr12	65626516	-2.023	1.135	0.0799	0.85	LEMD3	22.38
cg07844828	chr4	83680040	-1.874	1.051	0.0799	0.85	SCD5	73.57
cg01451489	chr8	54168064	-2.267	1.272	0.0799	0.85		91.28
cg03783907	chr6	26446387	-2.067	1.16	0.0799	0.85	BTN3A3	74.06
cg23551432	chr8	119154786	-3.523	1.977	0.0799	0.85		47.13
cg04115092	chr20	50777350	-0.9696	0.544	0.0799	0.85	ZFP64	90.25
cg02524035	chr17	77411007	-2.345	1.316	0.0799	0.85	HRNBP3	37.28
cg00701318	chr8	31132510	-1.939	1.088	0.0799	0.85		22.57
cg24033115	chr6	147454075	-1.741	0.9766	0.0799	0.85	STXBP5-AS1	71.8
cg17315929	chr18	27472783	-4.954	2.78	0.0799	0.85		32.53
cg15089363	chr21	20144601	-3.18	1.784	0.0799	0.85		35.85
cg05795463	chr2	220023405	-3.748	2.103	0.0799	0.85	NHEJ1	60.66
cg01143440	chr8	773114	-1.68	0.9429	0.0799	0.85	ERICH1-AS1	34.7
cg16043555	chr2	48756971	-1.416	0.7944	0.0799	0.85	STON1	14
cg08390900	chr6	11398239	-1.707	0.9581	0.0799	0.85		77.17
cg16261832	chr10	85436277	-3.602	2.021	0.0799	0.85		32.84
cg11532810	chr3	16939295	-2.618	1.469	0.0799	0.85	PLCL2	74.45
cg27263538	chr19	49272430	-2.034	1.141	0.0799	0.85		81.12
cg20256494	chr22	30116439	-2.675	1.501	0.0799	0.85	CABP7	14.07
cg07092213	chr7	1199455	-0.4871	0.2733	0.0799	0.85	ZFAND2A	3.51
cg10053079	chr5	57452456	-2.099	1.178	0.0799	0.85		70.83
cg02513449	chr11	69520418	-3.227	1.811	0.0799	0.85	FGF19	26.2
cg00585551	chr16	661116	-1.487	0.8345	0.0799	0.85	RAB40C	48.76
cg27430624	chr2	206304062	-1.218	0.6837	0.0799	0.85	PARD3B	88.32
cg10869081	chr1	41304155	-2.365	1.327	0.0799	0.85	KCNQ4	82
cg19248961	chr1	1054743	-4.811	2.699	0.0799	0.85		22.9
cg07643980	chr7	150705358	-2.407	1.351	0.0799	0.85	NOS3	50.86
cg09075096	chr10	32641533	-3.904	2.191	0.0799	0.85	EPC1	61.94
cg19645221	chr14	38058284	-3.839	2.154	0.0799	0.85		23.02
cg15418935	chr15	58751410	-1.848	1.037	0.0799	0.85	LOC101928694	62.94
cg24945175	chr2	173311398	-1.892	1.061	0.0799	0.85	ITGA6	18.81
cg11868247	chr7	7962810	-1.365	0.7662	0.0799	0.85		88.35
cg05146057	chr1	212003113	-2.269	1.273	0.0799	0.85	LPGAT1	13.82
cg22323958	chr17	70525783	-3.699	2.076	0.0799	0.85	LINC00673	60.42
cg09085085	chr20	34022108	-2.143	1.202	0.0799	0.85	GDF5	87.23
cg26882827	chr3	72149600	-3.191	1.79	0.0799	0.85	LINC00877	50.7
cg01200805	chr13	113009306	-3.001	1.684	0.0799	0.85		57.35
cg07106282	chr12	45638708	-2.014	1.13	0.0799	0.85	ANO6	82.61
cg20519192	chr10	36726597	-2.017	1.132	0.0799	0.85		40.65
cg01529753	chr16	11557941	-2.922	1.64	0.0799	0.85	LOC101927131	69.35
ch.5.409282R	chr5	15780558	-3.123	1.752	0.0799	0.85	FBXL7	21.23
cg04475341	chrX	40330473	-2.276	1.277	0.0799	0.85		65.35
cg11691341	chr17	20905737	-1.009	0.5662	0.0799	0.85	USP22	89.39
cg02419830	chr21	27083626	-2.51	1.408	0.0799	0.85	JAM2	67.69
cg05187279	chr17	67363746	-1.34	0.7519	0.0799	0.85		85.66
cg06125962	chr10	81205943	-0.9884	0.5546	0.0799	0.85	ZCCHC24	5.46
cg26042836	chr19	38836528	-1.142	0.641	0.08	0.85	CATSPERG	91.38
cg14986172	chr19	59097644	-1.185	0.6651	0.08	0.85		90.55
cg13993655	chr13	114743496	-2.03	1.139	0.08	0.85		39.58
cg09973699	chr10	70002872	-3.057	1.715	0.08	0.85		45.64
cg23671824	chr19	10450323	-1.821	1.022	0.08	0.85	ICAM3	35.21
cg14555481	chr19	46406481	-2.065	1.159	0.08	0.85	MYPOP	5.33
cg24780865	chr13	28025299	0.3935	0.2208	0.08	0.85	MTIF3	3.72
cg04296635	chr3	42271170	-2.572	1.444	0.08	0.85		48.33
cg19109120	chr12	111126532	0.9828	0.5515	0.08	0.85	HVCN1	6.25
cg11792172	chr7	98094557	3.986	2.237	0.08	0.85		45.94
cg03314121	chr7	47086834	-1.265	0.7099	0.08	0.85		93.26
cg15168017	chr20	9196718	-2.813	1.579	0.08	0.85	PLCB4	37.43
cg11349797	chr5	139118687	-1.227	0.6888	0.08	0.85		87.92
cg11164993	chrX	70288706	-2.672	1.5	0.08	0.85	SNX12	82.42
cg13716852	chr22	27375547	-5.137	2.883	0.08	0.85		44.94
cg10736914	chr1	178142356	-1.352	0.7589	0.08	0.85	RASAL2	26.07
cg09726703	chr2	236441769	-0.9884	0.5547	0.08	0.85	AGAP1	89.09
cg09533145	chr5	178563145	-2.044	1.147	0.08	0.85	ADAMTS2	38.6
cg22994555	chr10	73111419	3.876	2.175	0.08	0.85	SLC29A3	74.65
cg17450930	chr7	150065170	-3.324	1.865	0.08	0.85	REPIN1	31.42
cg05367743	chr14	94812826	-1.173	0.658	0.08	0.85		31.87
cg16359657	chr1	41119931	4.155	2.332	0.08	0.85	RIMS3	54.36
cg06911113	chr1	20512617	-4.037	2.266	0.08	0.85	UBXN10	45.02
cg13981325	chr1	11002748	-0.9811	0.5506	0.08	0.85		88.06
cg01624917	chr16	4604149	-2.265	1.271	0.08	0.85		56.22
cg26501026	chr8	22561238	2.249	1.262	0.08	0.85		21.18
cg14114517	chr17	35294740	-1.047	0.5877	0.08	0.85	LHX1	6.81
ch.17.1679671R	chr17	63280391	-0.963	0.5405	0.08	0.85		8.92
cg13414003	chr16	88704862	-1.904	1.068	0.08	0.85	IL17C	29.75
cg16848843	chr19	53290102	2.956	1.659	0.08	0.85	ZNF600	6.69
cg21070300	chr7	44583544	-0.8458	0.4747	0.08	0.85		92.23
cg23176340	chr15	89154196	-6.62	3.715	0.08	0.85	MIR7-2	57.15
cg01253143	chr10	3507783	-1.798	1.009	0.08	0.85	LOC105376360	15.44
cg01024878	chr9	96356546	-2.252	1.264	0.08	0.85	MIR548AU	27.39
cg24377745	chr12	120672541	-2.092	1.174	0.08	0.85	PXN	63.31
cg17225651	chr2	85980314	-1.522	0.8544	0.08	0.85	ATOH8	22.81
cg19075206	chr6	27048555	1.729	0.9702	0.08	0.85		13.7
cg10915699	chr11	126137285	-0.9784	0.5491	0.08	0.85	SRPR	90.73
cg01970184	chr6	110017051	-1.105	0.6205	0.08	0.85	FIG4	91.66
cg13755873	chr17	70113187	-3.453	1.938	0.08	0.85		35.64
cg07548638	chr8	15051678	-4.204	2.36	0.08	0.85	SGCZ	32.09
cg06801997	chr6	44648270	-0.856	0.4804	0.08	0.85		92.38
cg11350356	chr6	156209775	-5.035	2.826	0.08	0.85		54.18
cg05041502	chr12	68850258	-1.008	0.5658	0.08	0.85		91.5
cg11945644	chr3	50341369	-1.842	1.034	0.08	0.85	HYAL1	83.01
cg26671658	chr5	32541677	-2.671	1.499	0.08	0.85		83.05
cg07284463	chr14	54917898	-1.315	0.7383	0.08	0.85		86.39
cg00098819	chr6	168615442	-3.73	2.093	0.08	0.85		32.22
cg06425066	chr1	110583604	-1.665	0.9345	0.08	0.85	STRIP1	82.72
cg03856157	chr10	119998411	-2.915	1.636	0.08	0.85		18.27
cg06754368	chr8	131947600	-2.005	1.126	0.08	0.85	ADCY8	88.52
cg06757995	chr2	202296920	-2.459	1.38	0.08	0.85	TRAK2	61.7
cg16859831	chr11	55705149	-2.59	1.454	0.08	0.85	OR5I1	15.08
cg16405768	chr20	61290066	-1.976	1.109	0.08	0.85	SLCO4A1	74.31
cg27488741	chr19	48374536	-4.441	2.492	0.08	0.85	SULT2A1	69.94
cg10520331	chr11	1856698	-3.144	1.765	0.08	0.85	SYT8	70.55
cg12159504	chr2	191879541	-3.083	1.73	0.08	0.85	STAT1	15.8
cg12722021	chr2	121102605	-0.7843	0.4402	0.08	0.85	INHBB	2.58
cg14874905	chr5	39165082	-0.8895	0.4993	0.08	0.85	FYB	91.07
cg00205419	chr3	122369449	-2.45	1.375	0.08	0.85		64.22
cg16329509	chr11	63871343	-0.8838	0.4961	0.08	0.85	MACROD1	89.88
cg23245007	chr3	195682326	2.35	1.319	0.08	0.85		13.97
cg06499698	chr4	187694486	-3.225	1.81	0.08	0.85		32.58
cg00272500	chr1	174946178	-1.807	1.014	0.08	0.85	RABGAP1L	80.84
cg02008608	chr11	62432208	-1.027	0.5765	0.08	0.85	C11orf98	5.52
cg02524977	chr17	63629811	-3.252	1.825	0.08	0.85		68.61
cg11099776	chr7	149119716	-0.7942	0.4458	0.08	0.85		3.89
cg18538900	chrX	16805224	-2.039	1.144	0.08	0.85	CXorf15	7.16
cg12630784	chr1	20773071	-2.23	1.252	0.08	0.85		69.66
cg22680708	chr15	56286911	-1.749	0.9817	0.08	0.85	NEDD4	27.56
cg25139649	chr1	2165579	-2.972	1.668	0.08	0.85	SKI	68.85
cg26298814	chr3	33259889	-1.999	1.122	0.08	0.85	SUSD5	5.94
cg01142353	chr4	1675595	-3.668	2.059	0.08	0.85	FAM53A	74.05
cg02733351	chr20	43802992	-3.638	2.042	0.08	0.85	PI3	50.4
cg09142117	chr16	2079658	-1.075	0.6036	0.08	0.85	SLC9A3R2	87.4
cg26055770	chr3	73674070	-0.8837	0.4961	0.08	0.85	PDZRN3	4.9
cg23151014	chr4	2418311	-1.055	0.5924	0.08	0.85	ZFYVE28	14.43
cg13000540	chr17	76227099	-1.709	0.9596	0.08	0.85	TMEM235	30.68
cg06102403	chr20	30458708	-2.243	1.259	0.08	0.85	TTLL9	10.69
cg27273141	chr2	235701285	-1.914	1.075	0.08	0.85		82.03
cg11167905	chr9	123919898	-1.376	0.7726	0.08	0.85	CNTRL	86.43
cg13703804	chr11	35187061	-2.159	1.212	0.08	0.85	CD44	69.78
cg11822079	chr6	12436712	-3.116	1.749	0.08	0.85		51.25
cg20405537	chr12	121310864	-1.421	0.7975	0.08	0.85	SPPL3	81.73
cg11125381	chr7	5614241	-0.6339	0.3558	0.08	0.85		4.7
cg24549085	chr20	62289802	-0.6422	0.3605	0.08	0.85	RTEL1	3.06
cg18952647	chr15	83953744	-0.5569	0.3126	0.0801	0.85	BNC1	3.57
cg12543096	chr21	43722429	-2.332	1.309	0.0801	0.85		33.91
cg10005998	chr10	101754325	-2.191	1.23	0.0801	0.85	DNMBP	73.65
cg01317979	chr6	147226879	-1.334	0.749	0.0801	0.85	STXBP5-AS1	47.42
cg17927726	chr2	38283489	-1.611	0.9041	0.0801	0.85	RMDN2	37.9
cg04510275	chr22	50216867	-1.779	0.9986	0.0801	0.85	BRD1	54.15
cg06721435	chr17	1116358	-1.877	1.053	0.0801	0.85		80.6
cg14006405	chr4	1537799	-3.938	2.211	0.0801	0.85		64.51
cg05736633	chr10	64131683	-0.6911	0.3879	0.0801	0.85		93.38
cg12302982	chr2	39471028	4.602	2.583	0.0801	0.85		10.89
cg01315136	chr4	71503531	-2.15	1.207	0.0801	0.85	ENAM	79.94
cg22521810	chr1	12181905	-1.302	0.7307	0.0801	0.85	TNFRSF8	29.55
cg11194108	chr1	215177428	-3.368	1.89	0.0801	0.85	KCNK2	49.44
cg14947494	chr6	166796284	-0.6543	0.3673	0.0801	0.85	BRP44L	5.11
cg26574970	chr3	124654809	-1.654	0.9282	0.0801	0.85	MUC13	76.55
cg06665776	chr10	73152727	-1.54	0.8647	0.0801	0.85		27.16
cg14673729	chr19	1520540	-1.582	0.8884	0.0801	0.85		36.22
cg21655083	chr11	1086413	-5.569	3.126	0.0801	0.85	MUC2	66.6
cg12297221	chr11	3663372	-3.279	1.84	0.0801	0.85	ART5	11.1
cg24985066	chr7	143599278	-0.5671	0.3183	0.0801	0.85	FAM115A	4.65
cg03380182	chr1	244065456	-1.231	0.691	0.0801	0.85		13.76
cg25106105	chr12	4104978	-3.288	1.846	0.0801	0.85		61.57
cg09579833	chr3	49849871	-1.863	1.046	0.0801	0.85	UBA7	58.98
cg27286790	chr9	85914710	-0.7587	0.4259	0.0801	0.85	FRMD3	5.46
cg17699857	chr15	42129640	-1.171	0.6574	0.0801	0.85	JMJD7	84.42
cg23894854	chr1	112016615	5.453	3.061	0.0801	0.85	C1orf162	62.35
cg11119419	chr10	102501375	0.4142	0.2325	0.0801	0.85		3.6
cg02182005	chr12	102327883	-1.439	0.808	0.0801	0.85		76.95
cg05238585	chr20	2690261	-2.007	1.127	0.0801	0.85	EBF4	48.21
cg07997333	chr8	102450860	1.352	0.759	0.0801	0.85		15.38
cg19112527	chr8	59697768	-2.178	1.223	0.0801	0.85		39.51
cg27088787	chr15	101839929	-1.666	0.9352	0.0801	0.85		81.05
cg18572150	chr17	3712521	-1.483	0.8328	0.0801	0.85	C17orf85	84.02
cg02772951	chr1	15478280	-1.655	0.9292	0.0801	0.85	TMEM51	88.55
cg03036057	chr6	72806828	-7.153	4.016	0.0801	0.85	RIMS1	62.03
cg26739448	chr17	2592493	-1.468	0.8241	0.0801	0.85		50.94
cg26103489	chr11	2444899	-1.939	1.089	0.0801	0.85	TRPM5	58.89
cg06704328	chr16	70755734	-0.525	0.2948	0.0801	0.85	VAC14	95.4
cg16193295	chr18	34338686	-2.35	1.319	0.0801	0.85	FHOD3	48.11
cg00832555	chr3	169529716	-3.589	2.015	0.0801	0.85	LRRC34	60.15
cg06302523	chr8	102319209	-2.669	1.498	0.0801	0.85		44.04
cg05976025	chr11	19218191	-1.779	0.9987	0.0801	0.85	CSRP3	30.83
cg24265610	chr10	102989311	-2.921	1.64	0.0801	0.85	FLJ41350	18.37
cg02200944	chr16	968024	-3.392	1.904	0.0801	0.85	LMF1	54.18
cg23729417	chr2	118593926	-3.599	2.021	0.0801	0.85		48.53
cg09025185	chr19	32813778	-1.7	0.9544	0.0801	0.85		80.77
cg04933990	chr16	10133501	-5.194	2.916	0.0801	0.85	GRIN2A	21.46
cg17447144	chr17	36863128	-2.975	1.67	0.0801	0.85	MLLT6	67.9
cg15356963	chr2	39117009	-1.14	0.6402	0.0801	0.85		87.22
cg07738439	chr14	101924458	-3.097	1.739	0.0801	0.85		44.47
cg24290286	chr11	17374112	-0.5123	0.2876	0.0801	0.85	DKFZp686O24166	3.29
cg00275645	chr21	38640049	-0.5292	0.2971	0.0801	0.85	DSCR3	4.08
cg07056317	chr14	73526340	-1.521	0.8542	0.0801	0.85	RBM25	13.61
cg02529604	chr5	59784208	-1.562	0.8768	0.0801	0.85	PART1	31.74
cg15723941	chr5	138541255	-1.955	1.097	0.0801	0.85		46.12
cg23217542	chr15	65958740	-1.913	1.074	0.0801	0.85	DENND4A	61.62
cg05369166	chr1	204797507	-2.624	1.473	0.0801	0.85	NFASC	13.82
cg05181290	chr1	203733914	-3.029	1.7	0.0801	0.85	LAX1	78.41
cg00269041	chr5	156698625	-1.295	0.7272	0.0801	0.85	CYFIP2	89.56
cg04373948	chr12	90806795	-3.193	1.793	0.0801	0.85		43.58
cg23111338	chr7	50518573	-1.834	1.03	0.0801	0.85	FIGNL1	26.85
cg21116023	chr4	8033228	-2.478	1.391	0.0801	0.85	ABLIM2	72.16
cg01704999	chr15	65931192	-1.056	0.593	0.0801	0.85	SLC24A1	17.88
cg20109855	chr7	150699311	-1.855	1.042	0.0801	0.85	NOS3	55.86
cg10791966	chr17	19645622	2.471	1.387	0.0801	0.85	ALDH3A1	86.08
cg19026976	chr18	34853895	-2.646	1.485	0.0801	0.85	BRUNOL4	29.65
cg08160870	chr2	8770917	-1.431	0.8035	0.0801	0.85		87.09
cg05720502	chr18	77288129	-3.04	1.707	0.0801	0.85	NFATC1	42.77
cg08611508	chr17	57295577	-2.281	1.281	0.0801	0.85		78.89
cg24935332	chr11	31846819	-0.8068	0.453	0.0801	0.85		3.76
cg00164189	chr22	30821186	-1.976	1.11	0.0801	0.85	MTP18	66.7
cg23306510	chr17	53618125	-2.594	1.457	0.0801	0.85		22.12
cg10197238	chr14	21269744	-2.003	1.125	0.0801	0.85	RNASE1	70.05
cg04587581	chr16	88933182	-2.094	1.176	0.0801	0.85	PABPN1L	45.95
cg25598488	chr12	34258505	-1.52	0.8534	0.0801	0.85		86.25
cg13150297	chr12	89768482	-0.6157	0.3457	0.0801	0.85		92.86
cg26456653	chr6	91167315	-1.407	0.7901	0.0801	0.85		87.45
cg08206092	chr16	19268548	-1.878	1.055	0.0801	0.85	SYT17	80.86
cg05710613	chr11	77459023	-1.182	0.6638	0.0801	0.85	RSF1	90.42
cg14065809	chr10	93569149	-1.353	0.7595	0.0801	0.85	TNKS2	91.63
cg06447474	chr16	6067747	-4.5	2.527	0.0801	0.85	A2BP1	41.22
cg11016055	chr8	29112308	-1.57	0.8815	0.0801	0.85	KIF13B	85.65
cg19030579	chr1	50888710	-5.438	3.053	0.0801	0.85	DMRTA2	18.53
cg14682080	chr5	6737778	-0.7566	0.4248	0.0801	0.85	POLS	93.98
cg19755450	chr2	96951172	-1.477	0.8296	0.0801	0.85	SNRNP200	86.15
cg16320623	chr8	6785702	-2.77	1.555	0.0801	0.85		55.16
cg08859675	chr19	10563771	-3.156	1.772	0.0801	0.85	PDE4A	64.19
cg13082991	chr18	13401771	-4.265	2.395	0.0801	0.85	LDLRAD4	69.85
cg17020726	chr2	73122091	-2.403	1.349	0.0801	0.85		76.9
cg02850645	chr14	37583358	-5.709	3.205	0.0801	0.85	SLC25A21	69.03
cg05059349	chr13	112849476	-5.765	3.237	0.0801	0.85		17.02
cg23063311	chr10	5652801	-1.244	0.6985	0.0801	0.85		87.76
cg03378060	chr22	37681221	-1.302	0.7313	0.0801	0.85	CYTH4	8.14
cg01851953	chr17	37417845	-1.329	0.7461	0.0801	0.85	FBXL20	28.13
cg02490678	chr12	4699548	-2.417	1.357	0.0801	0.85	DYRK4	68.62
cg05114637	chr1	11382319	-1.764	0.9903	0.0801	0.85		71.47
cg03889015	chr11	67408299	-1.674	0.9403	0.0801	0.85	TBX10	41.88
cg04498704	chr14	61681439	-1.959	1.1	0.0802	0.85		58.26
cg10445147	chr16	50744420	-3.739	2.099	0.0802	0.85	NOD2	80.32
cg12259792	chr17	40442580	-1.81	1.016	0.0802	0.85	STAT5A	68.42
cg02506353	chr5	10702346	2.125	1.193	0.0802	0.85	DAP	45.67
cg10140182	chrX	9424864	-2.559	1.437	0.0802	0.85		70.28
cg05903143	chr15	86658939	-2.95	1.657	0.0802	0.85	LINC01584	23.96
cg24038945	chr14	67485280	-1.979	1.112	0.0802	0.85	GPHN	82.06
cg18062064	chr20	35504553	-1.888	1.06	0.0802	0.85	C20orf118	61.12
cg23355468	chr16	30798599	-4.127	2.317	0.0802	0.85	ZNF629	19.24
cg09347218	chr16	25061029	-0.6826	0.3833	0.0802	0.85		7.03
cg07496871	chr16	77465691	-2.547	1.43	0.0802	0.85	ADAMTS18	30.83
cg10497881	chr10	8343029	-1.769	0.9934	0.0802	0.85		38.02
cg05419999	chr1	1567553	-0.7523	0.4225	0.0802	0.85	MMP23A	6.71
cg18269963	chr4	174436918	-2.813	1.58	0.0802	0.85		54.78
cg07478057	chr2	74774649	-1.955	1.098	0.0802	0.85	DOK1	87.23
cg18875031	chr19	47496397	-1.799	1.01	0.0802	0.85	ARHGAP35	80.76
cg23337906	chr21	35986173	-2.901	1.629	0.0802	0.85	RCAN1	55.24
cg03098012	chr10	13043986	-4.313	2.422	0.0802	0.85	CCDC3	6.5
cg12500589	chr21	41838303	-3.012	1.692	0.0802	0.85	DSCAM	52.64
cg18256192	chr2	242449004	-1.69	0.949	0.0802	0.85	STK25	41.56
cg02124746	chr9	91615137	-0.9122	0.5123	0.0802	0.85	S1PR3	93.62
cg01203972	chr22	24093146	1.234	0.6929	0.0802	0.85	ZNF70	9.55
cg26777793	chr2	230136726	-1.899	1.066	0.0802	0.85	PID1	65.16
cg10868817	chr8	106332119	-5.233	2.939	0.0802	0.85	ZFPM2	33.51
cg08611289	chr4	146803855	-1.944	1.092	0.0802	0.85	ZNF827	80.19
cg06972908	chr16	30488321	-1.137	0.6386	0.0802	0.85	ITGAL	19.24
cg13793687	chr12	97677220	-2.049	1.151	0.0802	0.85		22.47
cg02712036	chr15	55569533	-2.322	1.304	0.0802	0.85	RAB27A	62.33
cg00550790	chr4	189697772	-4.278	2.402	0.0802	0.85		45.99
cg12744823	chr6	28806965	0.5334	0.2996	0.0802	0.85		4.15
cg02193461	chr7	128510318	-1.559	0.8755	0.0802	0.85		62.5
cg03571301	chr17	80019566	-1.641	0.9217	0.0802	0.85	DUS1L	78.65
cg05939629	chrX	44206863	-1.463	0.8217	0.0802	0.85		85.36
cg26403498	chr3	40279793	-2.437	1.369	0.0802	0.85	MYRIP	53.64
cg20424182	chr4	30824554	-7.882	4.427	0.0802	0.85	PCDH7	36.81
cg03845718	chr17	80186085	-2.91	1.634	0.0802	0.85	SLC16A3	57.75
cg24308560	chr3	49941425	1.085	0.6091	0.0802	0.85	MST1R	9.17
cg11050859	chr8	60031823	2.931	1.646	0.0802	0.85	TOX	12.9
cg24378730	chr13	45343075	-2.217	1.245	0.0802	0.85		75.84
cg20136855	chr1	12233852	-2.425	1.362	0.0802	0.85	TNFRSF1B	55.37
cg18889453	chr3	46398705	-1.815	1.019	0.0802	0.85	CCR2	84.02
cg14559176	chr9	138872899	-1.686	0.947	0.0802	0.85		35.36
cg18437077	chr7	100860918	2.7	1.516	0.0802	0.85	PLOD3	25.94
cg11593002	chr7	105767071	-3.132	1.759	0.0802	0.85		29.55
cg24001601	chr3	63194471	-5.186	2.913	0.0802	0.85		69.9
cg16571565	chr5	177387745	-0.5238	0.2942	0.0802	0.85		95.05
cg10585698	chr12	113795049	-1.287	0.7226	0.0802	0.85	PLBD2	75.54
cg19832735	chr21	38832167	-1.602	0.8995	0.0802	0.85	DYRK1A	83.47
cg00689316	chr20	37300418	-1.717	0.9642	0.0802	0.85		11.35
cg13586608	chr14	74724071	-1.873	1.052	0.0802	0.85	VSX2	31.99
cg03410547	chrX	103294340	-2.259	1.269	0.0802	0.85	H2BFM	68.41
cg00279054	chr3	169381500	-6.019	3.381	0.0802	0.85	MECOM	11.71
cg06757381	chr1	22110392	-2.956	1.661	0.0802	0.85	USP48	49.38
cg00267012	chr8	69242940	-3.147	1.768	0.0802	0.85	C8orf34	7.48
cg02807675	chr3	42666743	-0.5495	0.3087	0.0802	0.85	NKTR	94.75
cg06482967	chr2	46762308	-1.429	0.8027	0.0802	0.85		85.88
cg21020487	chr1	8761743	-3.374	1.895	0.0802	0.85	RERE	28.22
cg18975678	chr17	66244118	-0.6233	0.3501	0.0802	0.85	AMZ2	4.35
cg19858334	chr1	85220942	-2.291	1.287	0.0802	0.85		53.52
cg07686248	chr19	8455013	-0.8208	0.461	0.0802	0.85	RAB11B	5.67
cg11111609	chr10	98574525	-2.015	1.132	0.0802	0.85		78.43
cg00276344	chr4	9944105	-1.007	0.5657	0.0802	0.85	SLC2A9	90.56
cg17753124	chr19	13259872	-2.057	1.155	0.0802	0.85	IER2	71.01
cg11575131	chr21	26733563	-1.691	0.95	0.0802	0.85		10.38
cg24933709	chr7	149120687	-2.268	1.274	0.0802	0.85		49.74
cg00579955	chr4	55198258	-2.934	1.648	0.0802	0.85		71.4
cg14302936	chr9	36135812	-2.591	1.455	0.0802	0.85	GLIPR2	37.18
cg20670020	chr10	134250521	-1.769	0.9938	0.0802	0.85		79.36
cg06029068	chr1	163040206	6.505	3.654	0.0802	0.85	RGS4	66.36
cg02932106	chr6	97456778	-2.066	1.16	0.0802	0.85	KLHL32	82.24
cg00659250	chr7	73182236	-0.8256	0.4637	0.0802	0.85		90.9
cg15831911	chr6	163675546	-1.324	0.7436	0.0802	0.85	PACRG	84.91
cg26366087	chr2	121574902	-3.427	1.925	0.0802	0.85	GLI2	70.95
cg08704578	chr11	47175200	-2.184	1.227	0.0802	0.85	C11orf49	25.95
cg06008873	chr8	25745763	-3.18	1.786	0.0802	0.85	EBF2	74.36
cg23719973	chr1	6154948	-1.804	1.013	0.0802	0.85	KCNAB2	39.4
cg10626959	chr7	4800797	-1.011	0.5678	0.0802	0.85	FOXK1	91.49
cg15597662	chr17	38297856	-0.7837	0.4402	0.0802	0.85	CASC3	92.16
cg27382748	chr2	235617846	-2.285	1.284	0.0802	0.85		83.09
cg24469507	chr4	20019432	-4.266	2.396	0.0802	0.85		33.84
cg15048902	chr11	112097877	-1.249	0.7018	0.0802	0.85	PTS	9.65
cg16862625	chr15	64297114	-1.587	0.8915	0.0802	0.85	DAPK2	40.03
cg01498641	chr16	85365443	3.931	2.208	0.0802	0.85		77.72
cg19719207	chr4	121839493	-2.561	1.439	0.0802	0.85	PRDM5	61.92
cg12534376	chr1	155992141	-1.697	0.9532	0.0802	0.85	SSR2	61.71
cg26757472	chr16	86387131	-3.264	1.833	0.0802	0.85		42.7
cg26282486	chr1	114735227	-1.6	0.8985	0.0802	0.85		34.42
cg21792737	chr6	155776999	-1.355	0.7611	0.0802	0.85	NOX3	7.84
cg24292741	chr19	6077494	-1.986	1.116	0.0803	0.85	RFX2	53.04
cg17092854	chr10	73841651	-1.171	0.6579	0.0803	0.85	SPOCK2	81.57
cg18382139	chr14	91294621	-0.5618	0.3156	0.0803	0.85		3.54
cg16361775	chr4	66567883	-3.06	1.719	0.0803	0.85		15.68
cg26378073	chr10	105213818	-1.816	1.02	0.0803	0.85	CALHM1	76.39
cg01403058	chr10	103530053	-2.865	1.609	0.0803	0.85	FGF8	59.13
cg21010642	chr6	15292218	-0.6494	0.3648	0.0803	0.85	JARID2	92.98
cg18735810	chr5	50260204	-2.507	1.408	0.0803	0.85		42.54
cg18906520	chr12	123461288	-1.59	0.893	0.0803	0.85	OGFOD2	78.21
cg13682334	chr2	71557916	-3.679	2.067	0.0803	0.85	ZNF638	57.03
cg12711018	chr9	92040398	-2.198	1.235	0.0803	0.85	SEMA4D	77.8
cg27014354	chr16	69222573	-2.339	1.314	0.0803	0.85	SNTB2	60.4
cg06661165	chr3	172932515	-1.636	0.9189	0.0803	0.85		18.28
cg16660617	chr16	75037584	-1.394	0.7831	0.0803	0.85	ZNRF1	48.41
cg13021569	chr3	111240910	-1.627	0.9139	0.0803	0.85		81.15
cg26566898	chr11	117069891	1.605	0.9015	0.0803	0.85	TAGLN	15.62
cg20646907	chr5	154799021	-2.782	1.563	0.0803	0.85		26.38
cg20202850	chr18	11768211	-2.77	1.556	0.0803	0.85	GNAL	45.56
cg22227345	chr15	96952113	-2.608	1.465	0.0803	0.85		59.01
cg03228145	chr5	178204763	-1.859	1.044	0.0803	0.85	AACSL	80.87
cg00694040	chr18	76073021	-3.886	2.183	0.0803	0.85		46.1
cg13430300	chr8	73907269	-1.853	1.041	0.0803	0.85		10.53
cg13083674	chr19	55953372	-1.4	0.7864	0.0803	0.85	SHISA7	19.53
cg26730017	chr16	88358185	-1.444	0.8114	0.0803	0.85		46.13
cg27282641	chr3	50131180	-1.618	0.9089	0.0803	0.85	RBM5	83
cg21293051	chr15	42870591	3.168	1.78	0.0803	0.85	STARD9	64.58
cg11357800	chr15	22509333	-2.428	1.364	0.0803	0.85		48.98
cg16289175	chr3	183898788	-2.069	1.162	0.0803	0.85	AP2M1	79.57
cg22931087	chr2	239698085	-2.356	1.324	0.0803	0.85		48.74
cg08573562	chr7	158105967	-3.809	2.14	0.0803	0.85	PTPRN2	52.09
cg12083083	chr10	402623	-1.697	0.9533	0.0803	0.85	DIP2C	68.69
cg12977469	chr20	48846701	-1.32	0.7418	0.0803	0.85		82.68
cg25833695	chr10	17468706	-0.5993	0.3367	0.0803	0.85	ST8SIA6	94.46
cg26188212	chr1	228967124	-2.535	1.424	0.0803	0.85		72.09
cg14478797	chr3	52457390	-1.455	0.8173	0.0803	0.85	PHF7	40.47
cg23458759	chr5	176784156	2.209	1.241	0.0803	0.85	RGS14	74.04
cg20294744	chr13	48978285	-0.5702	0.3203	0.0803	0.85	RB1	93.34
cg12886066	chr13	90015518	2.142	1.204	0.0803	0.85		13.05
cg02866468	chr16	19842297	-0.6258	0.3516	0.0803	0.85	IQCK	93.85
cg08969937	chr4	8418006	-1.445	0.8119	0.0803	0.85	ACOX3	88.51
cg24398450	chr12	109029099	-1.878	1.055	0.0803	0.85	SELPLG	62.8
cg01343084	chrX	54521658	-3.469	1.949	0.0803	0.85	FGD1	30
cg18976321	chr5	133771508	-1.636	0.9189	0.0803	0.85	LOC102546229	74.16
cg11331650	chr8	17575987	-1.259	0.7076	0.0803	0.85	MTUS1	88.64
cg03512867	chr15	48601878	-2.85	1.601	0.0803	0.85		67.59
cg02638044	chr3	184700115	-1.878	1.055	0.0803	0.85	VPS8	75.95
cg06853453	chr22	31037268	-2.065	1.16	0.0803	0.85	SLC35E4	77.27
cg00916117	chr6	57034593	0.791	0.4444	0.0803	0.85	ZNF451	93.11
cg27070962	chr6	156429014	-1.924	1.081	0.0803	0.85		32.07
cg20180364	chr10	94448532	-1.419	0.7971	0.0803	0.85	HHEX	14.74
cg25017952	chr10	131845016	1.474	0.8279	0.0803	0.85		19.76
cg07497614	chr7	3458449	-0.9761	0.5484	0.0803	0.85	SDK1	92.23
cg03052567	chr12	6810844	-1.087	0.6105	0.0803	0.85	PIANP	31.09
cg06798288	chr1	1063186	-2.072	1.164	0.0803	0.85		54.5
cg02567269	chr6	90326298	-1.372	0.7707	0.0803	0.85	ANKRD6	83.19
cg21695686	chr20	36935984	-1.729	0.9715	0.0803	0.85	BPI	74.46
cg26750010	chr3	34244718	-2.004	1.126	0.0803	0.85		70.65
cg22303174	chr15	35029971	-2.722	1.53	0.0803	0.85		57.37
cg07768777	chr16	24817803	-1.014	0.5697	0.0803	0.85	TNRC6A	90.39
cg09368070	chr1	10778038	-2.026	1.138	0.0803	0.85	CASZ1	81.88
cg24862252	chr8	97536009	2.121	1.192	0.0803	0.85	SDC2	31.82
cg19702703	chr4	7942020	-3.657	2.055	0.0803	0.85	AFAP1	60.6
cg05557583	chr7	107331385	-2.417	1.358	0.0803	0.85	SLC26A4	66.16
cg16457259	chr16	5087796	-2.732	1.535	0.0803	0.85		64.4
cg00717487	chr11	94246406	-2.876	1.616	0.0803	0.85	C11orf97	47.33
cg24801608	chr14	94441360	-1.785	1.003	0.0803	0.85	ASB2	76.8
cg19896563	chr3	21371992	-1.686	0.9473	0.0803	0.85		16.33
cg05215767	chr12	6388159	-0.5982	0.3361	0.0803	0.85		3.68
cg24114772	chr21	15457266	6.111	3.434	0.0803	0.85		88.22
cg10541534	chr4	140429995	-1.461	0.8207	0.0803	0.85	SETD7	82.91
cg17562226	chr6	29394654	-2.059	1.157	0.0803	0.85	OR11A1	23.08
cg09578308	chr8	124780849	-0.7078	0.3977	0.0803	0.85	FAM91A1	8.58
cg05303217	chr4	79021743	-0.9572	0.5378	0.0803	0.85	FRAS1	90.66
cg13126871	chr4	74848016	-1.697	0.9535	0.0803	0.85	PF4	33.53
cg03981213	chr2	60766554	4.355	2.447	0.0803	0.85	BCL11A	66.1
cg05714676	chr22	35500667	-4.336	2.436	0.0803	0.85		43.51
cg17655088	chr1	9004715	-0.8924	0.5014	0.0803	0.85	CA6	93.04
cg00270601	chr3	138698769	-0.9607	0.5398	0.0803	0.85		7.75
cg07585558	chr6	81151685	-2.804	1.576	0.0803	0.85		79.86
cg08544098	chr17	34986541	-1.062	0.597	0.0803	0.85		8.85
cg07677319	chr21	20309546	-5.92	3.326	0.0803	0.85		33.15
cg26588061	chr10	12086036	-2.028	1.14	0.0803	0.85	UPF2	86.79
cg25685801	chr19	55344193	-1.676	0.9418	0.0803	0.85	KIR2DS4	73.42
cg09825153	chr5	1826997	-1.06	0.5959	0.0803	0.85		92.87
cg00169856	chr15	99297768	-1.863	1.047	0.0803	0.85	IGF1R	78.83
cg14663264	chr1	91192798	4.259	2.393	0.0804	0.85		59.65
cg12044689	chr9	97203357	-1.165	0.6549	0.0804	0.85	HIATL1	89.51
cg15398488	chr15	78349349	7.815	4.391	0.0804	0.85	TBC1D2B	41.91
cg00073694	chr1	203130994	-1.946	1.093	0.0804	0.85	ADORA1	68.87
cg18233411	chr12	74934087	-2.674	1.503	0.0804	0.85	LOC552889	64.21
cg16946921	chr11	48066427	-1.172	0.6588	0.0804	0.85	PTPRJ	88.29
cg14828574	chr10	17618788	-2.307	1.297	0.0804	0.85		87.01
cg02803589	chr12	109541254	-0.5868	0.3298	0.0804	0.85	UNG	95.21
cg04241282	chr3	45520639	-1.255	0.7051	0.0804	0.85	LARS2	88.19
cg15350233	chr19	17864920	-1.009	0.567	0.0804	0.85	FCHO1	13.67
cg06271183	chr14	95380777	-1.602	0.9	0.0804	0.85		80.31
cg06264615	chr21	39656343	3.677	2.066	0.0804	0.85	KCNJ15	53.63
cg10032599	chr16	51560612	-4.377	2.459	0.0804	0.85		42.7
cg10850722	chr15	41135432	-1.463	0.822	0.0804	0.85	SPINT1	48.77
cg09592219	chr11	47997690	-1.372	0.771	0.0804	0.85		81.54
cg10685144	chr4	185942086	-1.011	0.5681	0.0804	0.85		3.96
cg12411713	chr11	68825135	-0.8612	0.4839	0.0804	0.85	TPCN2	94.08
cg25153741	chr5	177913468	1.889	1.062	0.0804	0.85	COL23A1	8.07
cg15842982	chr19	10865928	-3.464	1.947	0.0804	0.85	DNM2	55.11
cg05323058	chr7	1969193	-1.12	0.6293	0.0804	0.85	MAD1L1	87.95
cg10532164	chr6	169624231	-4.521	2.541	0.0804	0.85	THBS2	55.61
cg19450275	chr1	108743580	-2.942	1.653	0.0804	0.85	SLC25A24	42.19
cg23973566	chr6	24877729	-1.653	0.9289	0.0804	0.85	FAM65B	38.51
cg09169739	chr5	179777565	-2.339	1.315	0.0804	0.85	GFPT2	64.87
cg16440429	chr3	159926186	-1.826	1.026	0.0804	0.85	IL12A-AS1	79.95
cg12412384	chr12	12673025	-0.7175	0.4032	0.0804	0.85	DUSP16	94.04
cg20367894	chr12	56537247	-1.613	0.9066	0.0804	0.85	ESYT1	79.2
cg19584693	chr1	238824407	-3.9	2.192	0.0804	0.85		49.27
cg23405243	chr1	110998975	-1.248	0.7013	0.0804	0.85	PROK1	90.4
cg00778930	chr4	155410477	3.996	2.246	0.0804	0.85	DCHS2	43.9
cg10696787	chr17	65242740	1.238	0.6957	0.0804	0.85	HELZ	6.36
cg04472133	chr17	79128827	-3.497	1.965	0.0804	0.85	AATK	53.83
cg21246595	chr15	99057549	-2.643	1.485	0.0804	0.85	FAM169B	33.9
cg02893838	chr11	44372797	-1.375	0.7726	0.0804	0.85		85.1
cg21533421	chr1	54011504	-2.391	1.344	0.0804	0.85	GLIS1	77.53
cg03661110	chr17	48581622	-3.087	1.735	0.0804	0.85		30.73
cg16404259	chr20	12988931	-2.927	1.645	0.0804	0.85	SPTLC3	62.75
cg03117395	chr16	90000393	-2.323	1.305	0.0804	0.85	TUBB3	68.79
cg22462983	chr6	133561756	-0.8565	0.4814	0.0804	0.85	EYA4	7.69
cg08003686	chr7	138803912	-1.736	0.9754	0.0804	0.85		76.25
cg22909579	chr2	26829132	-2.029	1.14	0.0804	0.85	CIB4	51.23
cg03853743	chr12	61267009	-4.799	2.697	0.0804	0.85		74.06
cg13051107	chr2	219599208	-1.392	0.7821	0.0804	0.85	TTLL4	83.79
cg16347412	chr7	157958571	-3.509	1.972	0.0804	0.85	PTPRN2	61.98
cg20535723	chr10	91460021	0.9429	0.5299	0.0804	0.85	KIF20B	89.29
cg14258329	chr1	168438030	-0.6303	0.3543	0.0804	0.85		94.33
cg05182416	chr17	40117578	-1.962	1.103	0.0804	0.85	TTC25	58.18
cg09884451	chr4	2366831	-4.9	2.754	0.0804	0.85	ZFYVE28	62
cg02153497	chr12	112591144	-0.9936	0.5584	0.0804	0.85	TRAFD1	87.32
cg14705155	chr6	167490980	2.174	1.222	0.0804	0.85		59.11
cg23783783	chr4	97237079	-2.596	1.459	0.0804	0.85		19.75
cg00893493	chr1	85513191	-4.204	2.363	0.0804	0.85	MCOLN3	32.7
cg01833196	chr10	105453229	1.678	0.9432	0.0804	0.85	SH3PXD2A	16.54
cg01837113	chr6	28412139	0.6009	0.3377	0.0804	0.85	ZSCAN23	93.37
cg03511266	chr8	142157814	-1.798	1.01	0.0804	0.85	DENND3	73.4
cg17277292	chr9	136319219	-1.63	0.916	0.0804	0.85	ADAMTS13	90.05
cg02038437	chr20	61966231	-2.799	1.573	0.0804	0.85		67.3
cg00416176	chr1	168105220	-0.6256	0.3516	0.0804	0.85	GPR161	4.57
cg09623355	chr6	109065699	-1.163	0.6539	0.0804	0.85		88.12
cg26254402	chr5	124081676	-2.735	1.537	0.0804	0.85	ZNF608	53.48
cg00334177	chr6	28511757	-2.521	1.417	0.0804	0.85		54.76
cg21730012	chr10	134479884	0.8855	0.4977	0.0804	0.85	INPP5A	92.78
cg02581587	chr1	233765350	-2.629	1.477	0.0804	0.85	KCNK1	45.95
cg06490744	chr11	126225951	0.241	0.1354	0.0804	0.85	ST3GAL4	1.74
cg21548021	chr8	15873055	-4.668	2.624	0.0804	0.85		42.38
cg19041653	chr17	4270405	-1.787	1.004	0.0804	0.85	UBE2G1	40
cg11192937	chr16	54199125	-1.456	0.8186	0.0804	0.85		40.29
cg15034764	chr13	38144270	-4.431	2.491	0.0804	0.85	POSTN	71.28
cg03052161	chr19	6057203	-1.318	0.7408	0.0804	0.85	RFX2	15.61
cg13186130	chr11	2321889	-2.32	1.304	0.0804	0.85	C11orf21	46.88
cg15837563	chr6	3324401	-1.921	1.08	0.0804	0.85	SLC22A23	78.61
cg02210934	chr14	105511982	3.876	2.179	0.0804	0.85		16.25
cg07983128	chr12	74565065	-4.185	2.352	0.0804	0.85	LOC100507377	64.97
cg20765267	chr8	104428676	-3.625	2.037	0.0804	0.85	DCAF13	45.46
cg13422823	chr19	2107366	-1.623	0.912	0.0804	0.85	AP3D1	75.81
cg17032990	chr2	102475470	-0.9688	0.5445	0.0804	0.85	MAP4K4	89.56
cg09581760	chr2	70430803	-1.208	0.679	0.0804	0.85		88.48
cg04081201	chr16	86601024	-4.209	2.366	0.0804	0.85	FOXC2	17.86
cg12148262	chr2	121415957	-3.245	1.824	0.0804	0.85		57.01
cg15304561	chr5	149107997	-1.734	0.9748	0.0804	0.85		79.38
cg03121659	chr9	78339343	1.358	0.7631	0.0804	0.85	MIR548H3	20.1
cg08382963	chr6	164345307	-1.611	0.9057	0.0804	0.85		77.99
cg20798394	chr11	64110833	-1.337	0.7517	0.0804	0.85	CCDC88B	91.1
cg12611449	chr1	201252200	-2.557	1.437	0.0804	0.85	PKP1	58.85
cg06350472	chr8	80963803	-1.491	0.8378	0.0804	0.85	TPD52	84.68
cg17231424	chr9	107455166	-3.534	1.986	0.0804	0.85		40.65
cg07496760	chr9	14776080	-0.9681	0.5441	0.0804	0.85	FREM1	84.56
cg18465199	chr6	37506304	-1.976	1.111	0.0804	0.85		64.12
cg16011130	chr4	85603217	-2.224	1.25	0.0804	0.85	WDFY3	60.52
cg00653700	chr13	95601186	-2.804	1.576	0.0804	0.85		58.85
cg19353590	chr7	141931184	4.76	2.675	0.0804	0.85		56.29
cg09739816	chr19	3801815	-2.279	1.281	0.0804	0.85	MATK	10.44
cg17100158	chr2	180307728	-1.165	0.655	0.0804	0.85	ZNF385B	85.89
cg20501116	chr8	142227842	-0.6597	0.3708	0.0804	0.85	SLC45A4	95.09
cg21874829	chr22	38808815	-2.616	1.47	0.0804	0.85		11.57
cg20980673	chr15	101226468	-1.659	0.9327	0.0804	0.85		66.42
cg12902237	chr20	48381542	1.915	1.076	0.0804	0.85		25.59
cg18485831	chr15	59705280	-1.753	0.9855	0.0804	0.85		86.39
cg16207523	chr7	33498801	-1.588	0.8926	0.0804	0.85	BBS9	90.46
cg09443022	chr1	24920242	-1.656	0.9309	0.0804	0.85	NCMAP	31.15
cg12720135	chr3	25394538	-1.016	0.571	0.0804	0.85	RARB	89.55
cg01065599	chr21	38075171	-3.845	2.161	0.0805	0.85	SIM2	59.88
cg06079632	chr6	121949136	-1.704	0.9578	0.0805	0.85		78.21
cg13641532	chr1	29502946	-1.766	0.9927	0.0805	0.85	SRSF4	80.86
cg07722678	chr10	133528587	-6.113	3.436	0.0805	0.85		60.13
cg01793374	chr1	3234007	-5.341	3.002	0.0805	0.85	PRDM16	48.84
cg07181565	chr2	172953482	-3.957	2.224	0.0805	0.85	DLX1	35.2
cg17627559	chr11	2323896	-1.981	1.114	0.0805	0.85	TSPAN32	60.55
cg16037062	chr1	204038662	-1.958	1.101	0.0805	0.85		39.97
cg18087559	chrX	110187501	-1.901	1.068	0.0805	0.85	PAK3	10.73
cg06724674	chr8	622346	-1.016	0.5709	0.0805	0.85	ERICH1	88.5
cg08352422	chr11	116095774	3.056	1.718	0.0805	0.85		41.68
cg09341892	chr1	203379814	-1.634	0.9185	0.0805	0.85		22.42
cg07259712	chr8	134239806	-1.024	0.5755	0.0805	0.85	WISP1	88.74
cg01050691	chr1	165763346	-2.641	1.485	0.0805	0.85		25.21
cg04323427	chr1	34642899	-3.924	2.206	0.0805	0.85	C1orf94	24
cg24116385	chr1	5677939	-4.418	2.483	0.0805	0.85		71.28
cg06024434	chr8	72916356	-3.119	1.753	0.0805	0.85	MSC-AS1	50.39
cg22249291	chr6	168777717	-1.77	0.9948	0.0805	0.85		37.96
cg20165370	chr11	2221486	-1.029	0.5787	0.0805	0.85		90.91
cg01838114	chr16	71547733	-2.097	1.179	0.0805	0.85		37.2
cg16450082	chr22	38308002	-1.153	0.6484	0.0805	0.85	MICALL1	32.26
cg09488511	chr22	37893410	-2.102	1.182	0.0805	0.85	CARD10	66.18
cg22618402	chr1	947210	-1.365	0.7674	0.0805	0.85		89.97
cg27512316	chr8	27516631	-1.317	0.7402	0.0805	0.85	SCARA3	84.51
cg13364923	chr10	28784895	-1.76	0.9893	0.0805	0.85		76.41
cg22176954	chr7	22589311	-4.941	2.778	0.0805	0.85		34.48
cg26129675	chr3	63530731	-3.983	2.239	0.0805	0.85	SYNPR	66.58
cg01795096	chr4	176744289	-1.172	0.6589	0.0805	0.85	GPM6A	89.48
cg16769869	chr1	43487359	-1.021	0.574	0.0805	0.85		89.61
cg04891827	chr20	51657552	-2.105	1.183	0.0805	0.85	TSHZ2	81.47
cg08319019	chr2	214017104	-4.24	2.383	0.0805	0.85	IKZF2	20.52
cg24942226	chr6	99281500	-5.568	3.13	0.0805	0.85	POU3F2	17.09
cg22266095	chr19	42656648	-2.222	1.249	0.0805	0.85		58.37
cg00235270	chr16	638109	-1.517	0.853	0.0805	0.85	RAB40C	15.61
cg12055094	chr6	139612274	-2.295	1.29	0.0805	0.85	TXLNB	76.12
cg05321246	chr7	27238059	-0.9816	0.5519	0.0805	0.85	HOXA13	10.8
cg03758436	chr14	75822797	-3.406	1.915	0.0805	0.85		91.2
cg22903084	chr22	30774829	-1.773	0.9968	0.0805	0.85	KIAA1656	82.3
cg02305135	chr2	85361485	-0.9894	0.5563	0.0805	0.85	TCF7L1	9.46
cg17173816	chr15	70169112	2.607	1.466	0.0805	0.85		27.66
cg13646880	chr2	102685846	1.072	0.6028	0.0805	0.85	IL1R1	90.2
cg11282353	chr3	133706085	-2.034	1.144	0.0805	0.85	SLCO2A1	35.78
cg05424060	chr7	79768675	-3.006	1.69	0.0805	0.85	GNAI1	47.51
cg15009131	chr9	136217178	-1.773	0.997	0.0805	0.85	SNORD36A	73.19
cg02299933	chr5	142514500	-1.005	0.5649	0.0805	0.85	ARHGAP26	89.16
cg00011794	chr5	10510228	-2.324	1.307	0.0805	0.85		83.59
cg10223786	chr2	219050830	-1.881	1.058	0.0805	0.85		77.71
cg11300300	chr8	27156556	-2.382	1.339	0.0805	0.85	TRIM35	55.7
cg05715688	chr13	100145624	-2.597	1.46	0.0805	0.85	LINC01232	58.88
cg21676566	chr14	69935757	-2.228	1.253	0.0805	0.85		75.71
cg03503288	chr13	20660277	-1.077	0.6053	0.0805	0.85	ZMYM2	90.4
cg16521555	chr1	25069086	-1.835	1.032	0.0805	0.85		22.75
cg06719092	chr14	101536605	-3.4	1.912	0.0805	0.85	MEG9	65.32
cg08034392	chr14	95999809	-1.963	1.104	0.0805	0.85	SNHG10	23.17
cg01991861	chr4	115576003	-4.945	2.78	0.0805	0.85	UGT8	30.99
cg17600630	chr2	144053418	-4.158	2.338	0.0805	0.85	ARHGAP15	44.95
cg23697467	chr8	145642018	-1.935	1.088	0.0805	0.85	SLC39A4	72.88
cg05518448	chr4	5720406	-8.311	4.673	0.0805	0.85	EVC	64.35
cg01002570	chr2	45870238	-2.66	1.496	0.0805	0.85		71.42
cg07040696	chr15	51288927	-1.306	0.7344	0.0805	0.85	AP4E1	90.42
cg03121126	chr20	30897799	-1.173	0.6595	0.0805	0.85	KIF3B	84.04
cg21283167	chr1	47986245	-2.496	1.404	0.0805	0.85		76.38
cg25476272	chr14	92754551	-2.071	1.164	0.0805	0.85		46.29
cg19438912	chr19	56176636	-1.377	0.7742	0.0805	0.85	U2AF2	79.8
cg19275589	chr6	108053963	-2.723	1.531	0.0805	0.85	SCML4	90.42
cg02951460	chr5	82207401	-3.618	2.034	0.0805	0.85		78.89
cg21896035	chr6	149276284	-1.86	1.046	0.0805	0.85	LOC100128176	57.59
cg10382369	chr17	25659734	-0.9278	0.5217	0.0805	0.85		8.5
cg13752093	chr17	1061129	-1.617	0.9093	0.0805	0.85	ABR	42.92
cg11639306	chr17	42437003	-2.245	1.262	0.0805	0.85	FAM171A2	67.38
cg22606062	chr4	77996244	-0.8051	0.4527	0.0805	0.85	CCNI	6.3
cg23322885	chr15	35270082	-1.503	0.845	0.0805	0.85		83.39
cg11741736	chr2	238638684	-1.203	0.6762	0.0805	0.85	LRRFIP1	87.25
cg20804103	chrX	109245323	-2.909	1.636	0.0805	0.85	TMEM164	39.49
cg22153994	chr17	43484399	-1.306	0.7341	0.0805	0.85	ARHGAP27	87.74
cg15921010	chr8	42147733	-0.8722	0.4904	0.0805	0.85	IKBKB	90.62
cg04891761	chr1	1001973	-1.92	1.079	0.0805	0.85		18.1
cg07857119	chr4	3643959	-4.492	2.526	0.0805	0.85		19.28
cg02216202	chr6	35477666	-2.42	1.361	0.0805	0.85	TULP1	90.9
cg18600163	chr14	21159408	-0.5106	0.2871	0.0805	0.85	ANG	4.98
cg18053869	chr2	197265062	1.918	1.078	0.0805	0.85	HECW2	10.82
cg01471559	chr6	125445996	-1.284	0.7221	0.0805	0.85		87.44
cg16598292	chr2	223536291	-5.018	2.821	0.0805	0.85	MOGAT1	16.01
cg25808094	chr13	75892615	-0.6728	0.3783	0.0805	0.85	TBC1D4	90.53
cg12713159	chr19	11646763	-2.173	1.222	0.0805	0.85		30.46
cg17656098	chr11	64981093	-1.686	0.9478	0.0805	0.85	SLC22A20	42.54
cg16311418	chr16	8830937	-1.496	0.841	0.0805	0.85	ABAT	85.57
cg20745153	chr1	6188985	-3.276	1.842	0.0805	0.85	CHD5	68.1
cg19185146	chr2	134880302	-1.529	0.8597	0.0805	0.85		75.62
cg26395114	chr22	39872954	-1.054	0.5929	0.0805	0.85	MGAT3-AS1	86.56
cg25304359	chr3	183075480	-1.991	1.12	0.0805	0.85	MCF2L2	80.93
cg07005242	chr6	30431577	-3.226	1.814	0.0805	0.85		20.78
cg17150750	chr7	84303593	-2.605	1.465	0.0805	0.85		83.94
cg19509675	chr14	57603592	-1.912	1.075	0.0806	0.85		68.87
cg01950474	chr4	183245389	-1.578	0.8873	0.0806	0.85	ODZ3	84.36
cg11127991	chr3	107858468	-0.8034	0.4518	0.0806	0.85		91.81
cg07958711	chr20	49617281	-1.736	0.9761	0.0806	0.85		85.56
cg21662240	chr8	74945742	-0.9528	0.5358	0.0806	0.85		88.81
cg16348535	chr2	70488842	-2.184	1.228	0.0806	0.85	PCYOX1	61.64
cg25606624	chr20	13201216	-0.7103	0.3994	0.0806	0.85	ISM1	5.01
cg01623256	chr19	58898072	-0.391	0.2199	0.0806	0.85	RPS5	3.37
cg23531049	chr15	42075277	-1.012	0.569	0.0806	0.85	MAPKBP1	89.82
cg06538202	chr19	52847332	-2.569	1.445	0.0806	0.85	ZNF610	60.32
cg16618850	chr22	46675118	-0.7206	0.4052	0.0806	0.85	TTC38	93.97
cg20255070	chr1	23488192	-0.4699	0.2642	0.0806	0.85	LUZP1	95.49
cg04398180	chr13	114103452	-3.281	1.845	0.0806	0.85	ADPRHL1	19.65
cg13779065	chr1	53686451	-0.3712	0.2087	0.0806	0.85	C1orf123	2.79
cg06304205	chr11	119655292	-0.6715	0.3776	0.0806	0.85		93.51
cg11474154	chr6	146823800	-2.478	1.394	0.0806	0.85		86.23
cg22203493	chr11	110071170	-1.075	0.6044	0.0806	0.85	RDX	90.39
cg03658852	chr17	28904298	1.798	1.011	0.0806	0.85	LRRC37B2	93.8
cg05746523	chr6	108437684	-1.334	0.7502	0.0806	0.85		88.08
cg10121094	chr2	23710904	-2.757	1.55	0.0806	0.85	KLHL29	60.85
cg18743959	chr3	98623320	-1.618	0.91	0.0806	0.85		88.47
cg22777952	chr15	60296425	-0.5781	0.3251	0.0806	0.85	FOXB1	4.2
cg12641739	chr1	235062535	-1.303	0.7327	0.0806	0.85		89.44
cg26090355	chr15	89416127	-1.653	0.9297	0.0806	0.85	ACAN	29.11
cg18179931	chr3	194119058	-2.672	1.503	0.0806	0.85	GP5	47.44
cg08371034	chr21	48087110	-5.917	3.328	0.0806	0.85		38.42
cg16610524	chr1	161922773	-1.076	0.6049	0.0806	0.85	ATF6	91.13
cg26719867	chr18	21683463	-3.396	1.91	0.0806	0.85	TTC39C	63.29
cg02887884	chr12	114943562	-3.832	2.155	0.0806	0.85		53.86
cg01561780	chr9	101253517	-1.238	0.696	0.0806	0.85	GABBR2	89.98
cg19788128	chr17	59134848	-1.329	0.7474	0.0806	0.85	BCAS3	88.57
cg10888115	chr2	97368053	-1.327	0.7463	0.0806	0.85	FER1L5	83.05
cg23668905	chr1	202671857	-1.061	0.5965	0.0806	0.85	SYT2	90.12
cg14204372	chr3	18031135	-2.255	1.268	0.0806	0.85	LOC339862	87.63
cg07135237	chr10	21808126	-5.866	3.299	0.0806	0.85	C10orf140	45.34
cg09189082	chr6	12280998	3.414	1.92	0.0806	0.85		60.24
cg22662829	chr8	142942791	-2.869	1.614	0.0806	0.85		55.25
cg25730428	chr6	29454755	-3.088	1.736	0.0806	0.85	MAS1L	33.56
cg25934997	chr5	149995703	-2.176	1.224	0.0806	0.85	SYNPO	41.3
cg22962982	chr10	43818365	-2.867	1.613	0.0806	0.85		18.58
cg13055487	chr11	55906304	-3.141	1.767	0.0806	0.85	OR8J3	17.16
cg08991272	chr3	13031615	-2.794	1.571	0.0806	0.85	IQSEC1	51.07
cg08078305	chr4	84202932	-1.557	0.8758	0.0806	0.85	COQ2	73.71
cg00197295	chr2	2870610	-2.591	1.457	0.0806	0.85		29.19
cg17142950	chr1	84766782	-2.321	1.305	0.0806	0.85	SAMD13	38.34
cg20897840	chr2	103749182	-5.236	2.945	0.0806	0.85		40.3
cg07861014	chrX	47515586	-1.173	0.6596	0.0806	0.85	UXT	86.69
cg12661156	chr11	72550048	-1.238	0.6963	0.0806	0.85	FCHSD2	87.7
cg17999327	chr22	22698078	-5.129	2.885	0.0806	0.85		25.02
cg12913502	chr3	147657757	-4.021	2.261	0.0806	0.85		41.54
cg13861847	chr8	95453986	-1.221	0.6869	0.0806	0.85	RAD54B	90.66
cg23228019	chr20	46579870	-1.689	0.9501	0.0806	0.85		47.72
cg25853913	chr11	44018761	-3.424	1.925	0.0806	0.85		48.98
cg16184758	chr1	2415915	-3.717	2.09	0.0806	0.85	PLCH2	50.82
cg20311261	chr2	30144838	-1.318	0.7413	0.0806	0.85	ALK	5.26
cg12254020	chr11	55593824	6.336	3.563	0.0806	0.85	OR5L2	56.04
cg16046951	chr20	10414971	-1.312	0.738	0.0806	0.85	C20orf94	8.35
cg16074228	chr6	74072261	-2.087	1.174	0.0806	0.85	C6orf221	50.26
cg04194650	chr16	28900149	-1.141	0.6416	0.0806	0.85	ATP2A1	86.13
cg26508812	chr16	30017582	-3.785	2.129	0.0806	0.85	DOC2A	64.31
cg27421618	chr5	1088863	-5.229	2.941	0.0806	0.85	SLC12A7	59.67
cg12552820	chr1	2231925	-2.535	1.426	0.0806	0.85	SKI	47.66
cg26673789	chr1	53536409	-1.229	0.6911	0.0806	0.85	PODN	87.52
cg14632071	chr9	124616283	-0.8676	0.488	0.0806	0.85	TTLL11	93.01
cg11834605	chr16	73217676	-1.967	1.106	0.0806	0.85		80.35
cg21570464	chr4	973154	-3.014	1.695	0.0806	0.85	SLC26A1	39.43
cg16992787	chr19	5914669	-2.483	1.397	0.0806	0.85	CAPS	47.93
cg01214439	chr12	22223552	-3.143	1.767	0.0806	0.85		63.58
cg21317164	chr1	24427425	-2.286	1.285	0.0806	0.85	MYOM3	69.09
cg01642786	chr12	120820319	-5.132	2.886	0.0806	0.85		60.47
cg11095839	chr3	170924582	-0.8	0.4499	0.0806	0.85	TNIK	92.37
cg12062792	chr4	100815781	0.5507	0.3097	0.0806	0.85	LAMTOR3	3.65
cg10303978	chr16	50982437	-3.725	2.095	0.0806	0.85		84.22
cg15506514	chr2	101638852	-0.9336	0.5251	0.0806	0.85	TBC1D8	92.07
cg17269384	chr21	38227008	-1.259	0.7084	0.0806	0.85	HLCS	11.84
cg25598698	chr10	106241280	2.555	1.437	0.0806	0.85	LOC101927523	53.14
cg15577824	chr16	15694407	-2.164	1.217	0.0806	0.85	KIAA0430	57.25
cg23068797	chr19	10928549	2.846	1.601	0.0806	0.85	DNM2	64.68
cg04229851	chr4	7434754	-3.14	1.766	0.0806	0.85	PSAPL1	48.96
cg18747379	chr15	86848336	1.964	1.105	0.0806	0.85	AGBL1-AS1	21.7
cg00369202	chr6	33989844	-1.88	1.057	0.0806	0.85	GRM4	39.37
cg11130692	chr8	141643919	-1.589	0.8937	0.0806	0.85	EIF2C2	29.64
cg15832518	chr11	74696685	-1.269	0.7139	0.0806	0.85		93.17
cg27234746	chr5	170579510	-2.61	1.468	0.0806	0.85	RANBP17	56.28
cg09921266	chr11	47204890	-1.37	0.7708	0.0806	0.85	PACSIN3	87.72
ch.14.1254509R	chr14	81785340	-0.7842	0.4411	0.0806	0.85	STON2	5.67
cg17398261	chr1	115642020	-2.774	1.56	0.0806	0.85		44.41
cg11757167	chr10	133195947	-3.55	1.997	0.0806	0.85		50.6
cg19319928	chr1	117317982	1.382	0.7774	0.0806	0.85		6.98
cg07592198	chr2	173320097	-1.444	0.8124	0.0806	0.85	ITGA6	24.09
cg10163220	chr12	104776085	-2.096	1.179	0.0806	0.85		62.46
cg21658333	chr8	33342717	-0.714	0.4016	0.0806	0.85	MAK16	4.37
cg27299852	chr5	76397444	-2.446	1.376	0.0806	0.85	ZBED3-AS1	61.26
cg06759284	chr20	39986551	-1.249	0.7024	0.0806	0.85	LPIN3	89.19
cg16944977	chr2	29203230	-1.372	0.7717	0.0806	0.85	FAM179A	77.14
cg10849092	chr15	40574697	-0.865	0.4865	0.0806	0.85		3.32
cg04883260	chr20	61718941	-2.102	1.182	0.0806	0.85		41.05
cg02128483	chr11	993372	-1.24	0.6976	0.0806	0.85	AP2A2	82.47
cg18986218	chr14	91225366	-1.738	0.9777	0.0806	0.85	TTC7B	58.21
cg01291285	chr1	63001286	-0.8183	0.4603	0.0806	0.85	DOCK7	91.72
cg24718756	chr5	126308095	-3	1.687	0.0806	0.85	MARCH3	60.01
ch.14.1824732F	chr14	104149315	-1.477	0.8305	0.0806	0.85	KLC1	13.44
cg12549211	chr12	63131795	-1.151	0.6477	0.0806	0.85	PPM1H	90.55
cg18403228	chrX	126172812	-4.466	2.512	0.0806	0.85		40.37
cg17329232	chr2	21131517	-3.579	2.013	0.0806	0.85		64.16
cg09791107	chr1	46023269	-1.732	0.974	0.0806	0.85	AKR1A1	67.24
cg18449068	chr2	168192245	-3.811	2.144	0.0807	0.85		44.95
cg10426994	chrX	33358933	-4.391	2.47	0.0807	0.85	DMD	68.7
cg12167822	chr6	1079971	-4.23	2.379	0.0807	0.85	LOC285768	57.68
cg16205506	chr3	172266828	1.846	1.039	0.0807	0.85		38.65
cg15889768	chr17	42619247	-2.047	1.152	0.0807	0.85		62.42
cg17901491	chr12	8276276	-2.65	1.491	0.0807	0.85	CLEC4A	66.84
cg04919697	chr21	44588625	-3.54	1.991	0.0807	0.85	CRYAA	65.72
cg01489959	chr14	68480177	-1.399	0.7868	0.0807	0.85	RAD51B	82.24
cg20595580	chr10	13203244	0.3651	0.2054	0.0807	0.85	MCM10	2.56
cg04844207	chr11	36092188	-1.966	1.106	0.0807	0.85	LDLRAD3	78.28
cg21148923	chr5	45553518	-3.207	1.804	0.0807	0.85	HCN1	20.38
cg16732046	chr12	99040195	-2.722	1.531	0.0807	0.85	IKBIP	29.21
cg03704645	chr2	88367503	-0.9172	0.5159	0.0807	0.85	SMYD1	89.72
cg11389756	chr6	28875354	-2.043	1.149	0.0807	0.85	TRIM27	69.53
cg08028901	chr3	28889136	-4.985	2.804	0.0807	0.85		74.05
cg01630588	chr16	65970442	-3.401	1.913	0.0807	0.85		51.49
cg06582989	chr10	17660634	-2.727	1.534	0.0807	0.85	HACD1	80.41
cg24873695	chr1	3123054	-3.246	1.826	0.0807	0.85	PRDM16	54.88
cg20469764	chr14	57952160	-3.511	1.975	0.0807	0.85	C14orf105	38.05
cg06190807	chr1	62660188	-1.637	0.9208	0.0807	0.85	L1TD1	47.33
cg14275354	chr11	129151952	-1.05	0.5906	0.0807	0.85		93.65
cg10330187	chr16	88666383	-0.5905	0.3322	0.0807	0.85	ZC3H18	93.53
cg02767665	chr12	129788385	-1.587	0.8927	0.0807	0.85	TMEM132D	15.99
cg15984998	chr7	116063477	-0.6168	0.347	0.0807	0.85		93.17
cg10591042	chr1	5768486	-2.963	1.667	0.0807	0.85		84.77
cg06632549	chr6	31529993	-2.927	1.647	0.0807	0.85		48.12
cg02733067	chr17	19994081	-1.02	0.5739	0.0807	0.85	SPECC1	91.84
cg18905161	chr6	84742998	-1.846	1.038	0.0807	0.85	MRAP2	24.91
cg26490943	chr1	207213431	-1.429	0.8037	0.0807	0.85		76.86
cg26651978	chr17	76965407	-1.423	0.8003	0.0807	0.85		77.76
cg02848401	chr11	47617346	-2.135	1.201	0.0807	0.85	C1QTNF4	56.65
cg02664664	chr10	72163983	0.4121	0.2318	0.0807	0.85	EIF4EBP2	2.55
cg11638507	chr14	24685958	-1.321	0.7429	0.0807	0.85	MDP1	84.45
cg11869510	chr17	65990431	-1.76	0.9903	0.0807	0.85	C17orf58	14.78
cg26009703	chr9	88898262	-2.565	1.443	0.0807	0.85	ISCA1	46.73
cg09790702	chr12	108697282	-4.189	2.357	0.0807	0.85	CMKLR1	62.07
cg22388025	chr13	64476043	-5.247	2.952	0.0807	0.85		46.68
cg14511620	chr11	60672619	-2.226	1.252	0.0807	0.85	PRPF19	74.06
cg04070839	chr20	4168232	-1.897	1.067	0.0807	0.85	SMOX	83.07
cg25245387	chr15	70234525	-1.957	1.101	0.0807	0.85		86.04
cg25593520	chr18	33552022	-0.8116	0.4566	0.0807	0.85	C18orf21	5.55
cg27174983	chr1	161227368	-0.9946	0.5595	0.0807	0.85	PCP4L1	91.79
cg17840047	chr4	18580125	-3.874	2.18	0.0807	0.85		76.57
cg18292113	chr14	92226570	-2.338	1.316	0.0807	0.85		81.57
cg15338449	chr15	83620910	-2.998	1.687	0.0807	0.85	HOMER2	16.53
cg12120868	chr10	114635326	-1.649	0.9277	0.0807	0.85		62.73
cg23352030	chr20	62198469	-3.12	1.755	0.0807	0.85	PRIC285	50.72
cg20326258	chr12	49934704	-1.91	1.075	0.0807	0.85	KCNH3	66.03
cg14412034	chr3	46758477	-1.714	0.9646	0.0807	0.85	PRSS50	72.95
cg05644143	chr18	516597	-1.896	1.067	0.0807	0.85		76.66
cg24533571	chr10	43436999	-2.218	1.248	0.0807	0.85		71.52
cg03104467	chr1	181700689	-4.202	2.364	0.0807	0.85	CACNA1E	78.58
cg04767500	chr6	38682956	-3.212	1.807	0.0807	0.85		18.01
cg13345535	chr4	25314533	-0.3518	0.1979	0.0807	0.85	ZCCHC4	4.39
cg11313468	chr19	41782183	-1.605	0.9029	0.0807	0.85	HNRNPUL1	79.51
cg24073738	chr17	79663739	-0.686	0.3859	0.0807	0.85	HGS	92.72
cg11139304	chr11	58874637	-2.254	1.268	0.0807	0.85	FAM111B	4.73
cg16269266	chr16	78830399	-2.378	1.338	0.0807	0.85	WWOX	31.6
cg27103801	chr8	91000593	-2.02	1.136	0.0807	0.85		65.19
cg00562504	chr10	468347	-0.9111	0.5126	0.0807	0.85	DIP2C	92.5
cg10572867	chr5	177414589	-2.452	1.38	0.0807	0.85		34.84
cg09847415	chr22	40633982	-1.213	0.6827	0.0807	0.85	TNRC6B	90.65
cg20775370	chr1	228473933	-2.594	1.46	0.0807	0.85	OBSCN	51.84
cg27237477	chr13	25858027	-1.1	0.6188	0.0807	0.85	MTMR6	87.91
cg06094113	chr11	57516469	-1.508	0.8482	0.0807	0.85	BTBD18	81.84
cg18196590	chr5	67740834	-1.332	0.7497	0.0807	0.85		86.61
cg20363891	chr2	241938818	-1.598	0.8991	0.0807	0.85	SNED1	34.89
cg03230125	chr1	17787034	-1.917	1.078	0.0807	0.85		28.84
cg10151506	chr10	101361053	-2.147	1.208	0.0807	0.85		62.89
cg10759769	chr12	3749671	-2.133	1.2	0.0807	0.85	EFCAB4B	84.36
cg09886564	chr10	25113482	-2.668	1.501	0.0807	0.85		78.32
cg08504766	chr6	74354251	-0.7605	0.4279	0.0807	0.85	SLC17A5	91.66
cg17821079	chr1	244614869	-0.7014	0.3946	0.0807	0.85	ADSS	5.68
cg13888854	chr2	102643898	-2.314	1.302	0.0807	0.85	IL1R2	72.8
cg26367719	chr19	55875605	-2.576	1.449	0.0807	0.85	FAM71E2	62.69
cg00881370	chr19	11348439	-2.705	1.522	0.0807	0.85	LOC55908	56.03
cg08100159	chr2	9560753	4.718	2.655	0.0807	0.85	ITGB1BP1	33.42
cg00705851	chr16	2581570	-2.239	1.259	0.0807	0.85	CEMP1	62.83
cg11891177	chr17	4596998	-2.999	1.687	0.0807	0.85	PELP1	64.36
cg23264278	chr19	19051482	-3.621	2.037	0.0807	0.85	HOMER3	18.85
cg27486281	chr10	130013125	-3.335	1.877	0.0807	0.85		50.53
cg08569608	chr6	139439311	-3.291	1.852	0.0807	0.85		68.86
cg03360757	chr22	29440815	-2.027	1.141	0.0807	0.85	ZNRF3	48.29
cg15911153	chr5	138730783	5.175	2.912	0.0807	0.85	LOC389333	28.77
cg08432546	chr8	54317640	-4.61	2.594	0.0807	0.85		69.77
cg03749081	chr1	156546256	-2.742	1.543	0.0807	0.85		66.77
cg18031663	chr12	77456902	-1.859	1.046	0.0807	0.85	E2F7	81.35
cg01900995	chr3	37225471	-2.044	1.15	0.0807	0.85		32.57
cg15607708	chr19	54041308	3.946	2.22	0.0807	0.85	ZNF331	26.32
cg06358792	chr1	184869940	-1.311	0.7376	0.0807	0.85	FAM129A	90.51
cg25900627	chr1	1562767	-1.792	1.008	0.0807	0.85	MIB2	74.62
cg24370586	chr13	38002166	-2.441	1.374	0.0807	0.85		36.94
cg18810342	chr3	5019075	-2.162	1.217	0.0807	0.85		39.47
cg23235142	chr7	45066841	-3.758	2.115	0.0807	0.85	CCM2	57
cg07550370	chr14	65833859	-1.778	1	0.0807	0.85		78.36
cg18370772	chr8	25935291	-1.827	1.028	0.0807	0.85		82.46
cg18909994	chr3	136192748	-2.771	1.559	0.0807	0.85	STAG1	65.7
cg11342921	chr10	112133894	-1.326	0.7462	0.0807	0.85		81.03
cg05404625	chr7	150497460	-4.473	2.517	0.0807	0.85	TMEM176B	22.84
cg02815873	chr15	36738076	-1.244	0.7	0.0807	0.85		92.6
cg26187681	chr4	184329998	-1.368	0.7699	0.0807	0.85		89.01
cg09998038	chr10	75654563	-1.548	0.8712	0.0807	0.85		89.77
cg11114390	chr22	27333353	-5.896	3.317	0.0808	0.85		46.44
cg12334842	chr4	184127739	-0.5363	0.3018	0.0808	0.85	WWC2	93.6
cg27567880	chr18	51750162	0.5083	0.286	0.0808	0.85	MBD2	5.65
cg23345500	chr22	27053221	-0.4694	0.2641	0.0808	0.85	MIAT	2.11
cg11196237	chr10	102890886	-2.049	1.153	0.0808	0.85	TLX1	35.56
cg26574247	chr17	77712786	-2.166	1.219	0.0808	0.85	ENPP7	53.59
cg07577668	chr15	29432172	1.533	0.8626	0.0808	0.85	FAM189A1	14.06
cg17399550	chr4	149913051	2.99	1.682	0.0808	0.85		70.6
cg02810205	chr2	136569057	-3.798	2.137	0.0808	0.85	LCT	74.26
cg10216814	chr9	130660836	-1.881	1.058	0.0808	0.85	ST6GALNAC6	49.21
cg24971987	chr7	55598337	-3.48	1.958	0.0808	0.85	VOPP1	43.93
cg25789916	chr15	74427239	-2.844	1.6	0.0808	0.85	ISLR2	43.34
cg26243662	chr11	95762912	-0.5339	0.3004	0.0808	0.85	MAML2	93.71
cg24594692	chr6	32138807	-0.8261	0.4649	0.0808	0.85	AGPAT1	88.81
cg10452423	chr11	116424360	-2.367	1.332	0.0808	0.85		24.46
cg15178540	chr7	120969768	-2.551	1.436	0.0808	0.85	WNT16	6.74
cg06547898	chr2	120524715	-1.205	0.6783	0.0808	0.85	PTPN4	86.19
cg07720856	chr2	232572668	-3.504	1.972	0.0808	0.85	PTMA	22.8
cg23709475	chr1	214320064	-1.811	1.019	0.0808	0.85		44.27
cg01204982	chr11	74870741	1.58	0.8889	0.0808	0.85	SLCO2B1	21.45
cg05969496	chr1	182923750	-4.009	2.256	0.0808	0.85	C1orf14	43.79
cg05546044	chr22	22222597	-2.101	1.182	0.0808	0.85	MAPK1	59.94
cg02721678	chr3	101825361	-1.437	0.8087	0.0808	0.85		88.47
cg17200204	chr3	43732323	-0.7559	0.4254	0.0808	0.85	ABHD5	13.26
cg01320748	chr4	105681962	-1.967	1.107	0.0808	0.85		82.23
cg22088587	chr13	113588120	-1.511	0.8501	0.0808	0.85		45.64
cg07202631	chr12	114793732	-2.311	1.3	0.0808	0.85	TBX5	31.15
cg08371223	chr16	68443138	-2.107	1.186	0.0808	0.85	SMPD3	28.76
cg26564684	chr19	54664576	-2.695	1.517	0.0808	0.85	LENG1	64.39
cg02378255	chr3	188862706	-1.445	0.8131	0.0808	0.85		24.19
cg06110692	chr4	53849973	-1.026	0.5774	0.0808	0.85	SCFD2	7.83
cg14117565	chr19	51850506	5.44	3.062	0.0808	0.85	ETFB	81.81
cg14173447	chr16	87574900	-2.628	1.479	0.0808	0.85		36.12
cg06317209	chr12	58210878	-1.783	1.003	0.0808	0.85	AVIL	70.11
cg20451868	chr1	64240845	-0.8137	0.4579	0.0808	0.85	ROR1	6.97
cg12350108	chr19	40899152	-2.973	1.673	0.0808	0.85		29.85
cg22473427	chr22	32358655	-2.834	1.595	0.0808	0.85		57.67
cg02045936	chr11	2152577	-3.225	1.815	0.0808	0.85	INS-IGF2	56.74
cg21754883	chr4	3317378	-0.8221	0.4626	0.0808	0.85	RGS12	93.53
cg05063459	chr3	13093151	-1.832	1.031	0.0808	0.85	IQSEC1	70.92
cg01959123	chr15	65197576	-2.324	1.308	0.0808	0.85		18.7
cg07773348	chr5	619405	-0.7423	0.4177	0.0808	0.85	CEP72	92.63
cg00274527	chr18	59415928	-2.946	1.658	0.0808	0.85	LINC01544	81.63
cg22602830	chr8	109588991	-2.94	1.655	0.0808	0.85		77.5
cg15212442	chrX	152668466	3.33	1.874	0.0808	0.85		37.26
cg04572969	chr1	3503480	-2.585	1.455	0.0808	0.85	MEGF6	59.02
cg25979639	chr10	118595197	-3.044	1.713	0.0808	0.85		67.68
cg14551323	chr8	81490635	0.4668	0.2627	0.0808	0.85		2.98
cg18054492	chr12	31799111	-1.539	0.8664	0.0808	0.85	METTL20	81.13
cg25726664	chr7	42277807	0.6453	0.3632	0.0808	0.85	GLI3	5.09
cg15302213	chr15	70921188	-1.922	1.082	0.0808	0.85		52.96
cg04653083	chrX	118827004	-2.446	1.376	0.0808	0.85	SEPT6	12.8
cg05595692	chr2	75059313	-4.152	2.337	0.0808	0.85	HK2	41.48
cg22379708	chr1	982918	-4.461	2.51	0.0808	0.85	AGRN	61.99
cg06425758	chr5	137867267	-1.994	1.122	0.0808	0.85	ETF1	65.2
cg26003549	chr16	4949689	-0.8128	0.4574	0.0808	0.85	PPL	95.1
cg24317740	chr11	35101356	-1.743	0.9809	0.0808	0.85		68.31
cg25666433	chr6	28367279	-1.701	0.9575	0.0808	0.85	ZSCAN12	4.06
cg00748449	chrX	109247574	-3.536	1.99	0.0808	0.85	TMEM164	68.86
cg11783867	chr6	10273073	-2.121	1.194	0.0808	0.85		86.71
cg13057938	chr6	165821930	-0.6273	0.353	0.0808	0.85	MIR7641-2	94.78
cg03888553	chr16	21311480	-2.799	1.575	0.0808	0.85	NCRNA00169	20.11
cg04216597	chr17	48639836	-1.967	1.107	0.0808	0.85	CACNA1G	16.98
cg15392109	chr11	118478329	4.194	2.36	0.0808	0.85	PHLDB1	4.59
cg15654025	chr1	165327005	-3.708	2.087	0.0808	0.85		35.93
cg19401111	chr3	195943345	-1.509	0.8492	0.0808	0.85	OSTalpha	35.12
cg04815626	chr8	9912509	-0.5575	0.3137	0.0808	0.85	MSRA	4.89
cg23698040	chr2	75745596	-0.6877	0.3871	0.0808	0.85	EVA1A	93.05
cg22683010	chr2	2570283	-3.148	1.772	0.0808	0.85		68.71
cg00795538	chr1	204238921	-1.636	0.9207	0.0808	0.85	PLEKHA6	82.3
cg16276729	chrX	10545034	3.548	1.997	0.0808	0.85	MID1	54.71
cg07280582	chr12	53854172	-2.004	1.128	0.0808	0.85	PCBP2	69.89
cg08191624	chr3	127562183	-2.383	1.341	0.0808	0.85		60.7
cg18383690	chr11	77012783	-1.545	0.8697	0.0808	0.85		38.33
cg24524946	chr22	40823262	-1.066	0.6	0.0808	0.85	MKL1	91.22
cg03393340	chr10	72751056	-2.42	1.362	0.0808	0.85		79.4
cg25189681	chr8	1244039	-3.762	2.117	0.0808	0.85		61.27
cg16132790	chr16	66238758	-3.373	1.898	0.0808	0.85		43.29
cg08019924	chr4	23024116	-4.024	2.265	0.0808	0.85		74.26
cg09657118	chr2	198175919	-1.434	0.807	0.0808	0.85	ANKRD44	35.79
cg17163751	chr10	71812596	-7.046	3.966	0.0808	0.85	H2AFY2	14.71
cg06460511	chr8	144653944	-4.212	2.371	0.0808	0.85	C8orf73	32.66
cg15563139	chr12	11176177	-1.403	0.7895	0.0808	0.85	TAS2R19	85.66
cg14665887	chr5	57076274	-1.792	1.009	0.0808	0.85		75.84
cg20096775	chr14	76425468	-1.124	0.6325	0.0808	0.85	TGFB3	84.56
cg08430222	chrX	136630060	-4.749	2.673	0.0808	0.85		18.97
cg20349803	chr2	121036440	-0.9182	0.5168	0.0808	0.85	RALB	89.53
cg09721659	chr14	81422111	-1.964	1.105	0.0808	0.85	TSHR	44.92
cg15045084	chr4	988708	-1.442	0.8114	0.0808	0.85	SLC26A1	78.44
cg07641746	chr1	25235737	-1.866	1.05	0.0808	0.85	RUNX3	42.95
cg02254041	chr2	215711427	-2.473	1.392	0.0808	0.85	LOC101928103	59.83
cg01207623	chr12	58334833	-0.4618	0.26	0.0808	0.85	XRCC6BP1	2.04
cg25252059	chr2	101608030	1.066	0.5998	0.0808	0.85	NPAS2	87.37
cg13004877	chr20	2965482	-2.579	1.452	0.0808	0.85	PTPRA	82.75
cg24875824	chrX	37865511	-2.015	1.134	0.0808	0.85	SYTL5	33.5
cg04488311	chr17	76730931	-1.331	0.7491	0.0808	0.85	CYTH1	86.47
cg04812498	chr11	60628569	-3.512	1.977	0.0808	0.85		59.03
cg03833936	chr11	112491479	-1.458	0.8207	0.0808	0.85		29.95
cg03214052	chr1	54943488	-0.508	0.286	0.0808	0.85		94.35
cg22207633	chr2	85988663	-1.294	0.7281	0.0808	0.85	ATOH8	88.93
cg04853018	chr6	146917377	-2.569	1.446	0.0808	0.85	LOC101928661	40.12
cg00666903	chr12	2861589	-2.065	1.163	0.0808	0.85		45.76
cg12082346	chr3	195844910	-1.295	0.7291	0.0808	0.85		89.61
cg20147502	chr1	5475528	-2.867	1.614	0.0808	0.85		72.04
cg14371343	chr7	122097744	-3.38	1.902	0.0808	0.85	CADPS2	65.8
cg17859710	chr17	201737	-2.152	1.211	0.0809	0.85	RPH3AL	83.83
cg07083761	chr10	102833839	1.747	0.9836	0.0809	0.85		85.06
cg04656042	chr19	39755901	1.312	0.7384	0.0809	0.85		72.65
cg11815250	chr1	226851514	-0.7749	0.4362	0.0809	0.85	ITPKB	90.07
cg16716750	chr6	153451251	-1.205	0.6783	0.0809	0.85	RGS17	12.18
cg22353551	chr1	156357839	-1.655	0.9318	0.0809	0.85		73.8
cg15745238	chr3	55547635	-0.6018	0.3387	0.0809	0.85	ERC2	94.42
cg20731204	chr21	42762560	-1.212	0.6821	0.0809	0.85	MX2	92.24
cg00462994	chr17	42081955	-3.965	2.232	0.0809	0.85	NAGS	22.73
cg15127607	chr10	71028446	-0.965	0.5432	0.0809	0.85	HK1	88.59
cg02274048	chr2	176944515	-1.176	0.6619	0.0809	0.85		7.66
cg23984908	chr3	137916634	-1.373	0.773	0.0809	0.85	ARMC8	89.16
cg08453065	chr9	122052158	-1.109	0.6242	0.0809	0.85	BRINP1	7.19
cg23735699	chr13	47424667	-1.28	0.7206	0.0809	0.85	HTR2A	87.86
cg23949500	chr7	54545245	-5.653	3.182	0.0809	0.85		58.35
cg03721293	chr16	90014378	-3.291	1.853	0.0809	0.85	DEF8	72.59
cg01948218	chr10	54094380	-0.8194	0.4613	0.0809	0.85		91.32
cg13773631	chr9	96715843	-3.815	2.147	0.0809	0.85	BARX1	30.42
cg20584085	chr1	112282390	-1.001	0.5635	0.0809	0.85	FAM212B	8.45
cg26386673	chr2	237071795	-2.649	1.491	0.0809	0.85		64.79
cg18311341	chr11	7693674	-1.652	0.93	0.0809	0.85	CYB5R2	82.68
cg19783736	chr1	156560925	-2.591	1.459	0.0809	0.85	APOA1BP	78.84
cg25380171	chr3	98379208	-1.943	1.094	0.0809	0.85		75.57
cg18257167	chrX	151150813	-2.256	1.27	0.0809	0.85		80.71
cg10470200	chr5	106715906	-0.4402	0.2478	0.0809	0.85	EFNA5	95.25
cg13396037	chr8	42996139	-0.3733	0.2101	0.0809	0.85	HGSNAT	3.5
cg23267665	chr1	14030141	-2.141	1.205	0.0809	0.85	PRDM2	41.14
cg10988062	chr7	64023434	-0.6682	0.3761	0.0809	0.85	ZNF680	6.07
cg25198941	chr17	80454611	-2.806	1.58	0.0809	0.85		59.73
cg06460174	chr1	155827837	-2.5	1.408	0.0809	0.85	GON4L	62.01
cg21491095	chr22	40804332	-1.391	0.7831	0.0809	0.85	SGSM3	77.75
cg05198378	chr5	82104885	-3.219	1.812	0.0809	0.85		27.53
cg07869723	chr11	112223385	-5.255	2.958	0.0809	0.85	LOC283140	80.86
cg25923606	chr3	184099881	-2.344	1.32	0.0809	0.85	CHRD	45.82
cg16127617	chr14	103593995	-1.986	1.118	0.0809	0.85	TNFAIP2	63.7
cg09934003	chr5	34930421	-0.3649	0.2054	0.0809	0.85	DNAJC21	3.88
cg26435572	chr7	27223682	-5.787	3.258	0.0809	0.85	HOXA11AS	17.82
cg26230429	chrX	6627592	1.6	0.901	0.0809	0.85		82.38
cg17503085	chr20	62095546	-2.328	1.311	0.0809	0.85	KCNQ2	30.83
cg10135894	chr4	7862655	7.065	3.977	0.0809	0.85	AFAP1	71.72
cg24986219	chr7	1421138	-2.464	1.387	0.0809	0.85		50.42
cg04708637	chr6	126277574	-6.553	3.689	0.0809	0.85	HINT3	28.54
cg27188703	chr12	50297581	-2.234	1.257	0.0809	0.85	FAIM2	30.53
cg14581811	chr14	101698815	-1.954	1.1	0.0809	0.85		46.01
cg21135563	chr7	2649802	-0.3608	0.2031	0.0809	0.85	IQCE	96.9
cg09555544	chr4	1049782	-2.523	1.421	0.0809	0.85		32.85
cg16139491	chr7	141463169	-0.5312	0.299	0.0809	0.85	TAS2R3	94.64
cg16638834	chr6	167710360	-1.99	1.12	0.0809	0.85	UNC93A	27.7
cg26150514	chr15	96907209	-0.9749	0.5488	0.0809	0.85		87.9
cg20764575	chr7	24797884	-2.394	1.348	0.0809	0.85	DFNA5	73.09
cg26883837	chr21	46798244	-3.038	1.71	0.0809	0.85		35.95
cg04992471	chr3	42942410	-1.151	0.6478	0.0809	0.85		29.75
cg14787953	chr2	178131473	-1.964	1.106	0.0809	0.85		27.1
cg03065701	chr10	5577166	-3.768	2.121	0.0809	0.85		50.96
cg09701896	chr8	668237	-2.371	1.335	0.0809	0.85	ERICH1	69.29
cg09607452	chr15	50193161	-1.333	0.7505	0.0809	0.85	ATP8B4	86.14
cg03456755	chr17	75084957	-1.127	0.6347	0.0809	0.85	SCARNA16	5.71
cg03198297	chrX	37646886	-1.381	0.7773	0.0809	0.85	CYBB	17.29
cg26064870	chr8	102944342	-1.507	0.8483	0.0809	0.85	NCALD	88.73
cg02538169	chr7	100287481	-0.6217	0.35	0.0809	0.85	GIGYF1	93.37
cg18104149	chr3	56498318	-1.672	0.9415	0.0809	0.85	ERC2	33.29
cg20537589	chr15	43496048	-1.997	1.124	0.0809	0.85	EPB42	49.95
cg15051805	chr12	65893168	-2.228	1.254	0.0809	0.85	LOC100507065	84.42
cg22288251	chr5	52775153	-0.4562	0.2568	0.0809	0.85	FST	4.57
cg08702860	chr5	15010372	1.108	0.6239	0.0809	0.85		91.45
cg03517030	chr11	47664006	-0.5732	0.3227	0.0809	0.85	MTCH2	5.42
cg04325862	chr9	35675413	-2.735	1.54	0.0809	0.85	CA9	33.31
cg12699599	chr15	40643142	-2.034	1.145	0.0809	0.85	PHGR1	59.53
cg20848377	chr1	16861570	-1.89	1.064	0.0809	0.85		16.67
cg05981711	chr13	53495627	-3.066	1.726	0.0809	0.85		75.48
cg00056963	chr22	39066930	-1.019	0.5737	0.0809	0.85	CBY1	87.58
cg23253569	chr21	34398222	-1.492	0.8398	0.0809	0.85	OLIG2	3.59
cg14039212	chr14	38091119	-3.956	2.227	0.0809	0.85	TTC6	69.68
cg00039864	chr5	177950666	-3.269	1.841	0.0809	0.85	COL23A1	70.14
cg03441171	chr8	144965352	-3.499	1.97	0.0809	0.85		63.94
cg25551358	chr5	139079288	-1.476	0.8309	0.0809	0.85		88.64
cg03207983	chr4	77447733	-2.143	1.207	0.0809	0.85	SHROOM3	46.15
cg18418707	chr20	23488162	-1.656	0.9324	0.0809	0.85		85.44
cg17017808	chr6	74007870	-2.13	1.199	0.0809	0.85	KHDC1	67.69
cg08296288	chr19	11564539	-2.062	1.161	0.0809	0.85	ELAVL3	46.79
cg27310230	chr1	186845137	-1.044	0.5878	0.0809	0.85	PLA2G4A	18.22
cg06802709	chr10	62885853	-2.255	1.27	0.0809	0.85		51.13
cg06036531	chr15	59376941	-1.646	0.9268	0.0809	0.85	RNF111	77.17
cg01282639	chr18	60820159	-1.051	0.5915	0.0809	0.85	BCL2	88.91
cg12087912	chr4	184649858	-2.228	1.255	0.0809	0.85		72.8
cg10135293	chr20	55861770	-1.552	0.8738	0.0809	0.85		84.94
cg02158374	chr16	3957886	-0.5384	0.3032	0.0809	0.85		93.16
cg04416635	chr16	28898955	-2.576	1.45	0.0809	0.85	ATP2A1	67.46
cg00617135	chr13	98953271	-0.8974	0.5053	0.0809	0.85	FARP1	93.17
cg26251415	chr9	80003456	-1.167	0.6573	0.0809	0.85	VPS13A	88.98
cg04252275	chr7	75893952	-1.108	0.6241	0.0809	0.85	SRRM3	90.32
cg18833386	chr1	10343921	-0.5498	0.3096	0.0809	0.85	KIF1B	94.12
cg16447311	chr6	1604134	-1.189	0.6698	0.0809	0.85		89.86
cg07135706	chr15	101311227	-1.727	0.9722	0.0809	0.85		81.72
cg00966763	chr20	60472065	-1.888	1.063	0.0809	0.85	CDH4	27.62
cg07700857	chr7	69205025	-1.855	1.044	0.081	0.85	AUTS2	57.74
cg09561692	chr11	7618711	-1.771	0.997	0.081	0.85	PPFIBP2	43.11
cg01608352	chr10	82036320	-0.5843	0.329	0.081	0.85	MAT1A	94.56
cg07953201	chr1	245851802	4.795	2.7	0.081	0.85	KIF26B	65.41
cg27036740	chr12	49086943	-0.7961	0.4483	0.081	0.85	CCNT1	92.3
cg07324516	chr2	74464078	-1.365	0.7684	0.081	0.85	SLC4A5	28.19
cg15847685	chr4	62129666	-4.467	2.516	0.081	0.85		59.33
cg17270519	chr12	132923339	-2.626	1.479	0.081	0.85		37.21
cg15914951	chr18	3280999	-1.75	0.9854	0.081	0.85		24.97
cg20206671	chr3	55211794	-1.838	1.035	0.081	0.85		78.16
cg09666230	chr1	209848402	-3.949	2.223	0.081	0.85	G0S2	51.39
cg24450227	chr14	37276754	-6.508	3.664	0.081	0.85	SLC25A21	38.92
cg03146706	chr4	5794600	-7.561	4.257	0.081	0.85	EVC	37.28
cg23008871	chr17	45949743	3.066	1.726	0.081	0.85		27.66
cg08811117	chr5	79050913	-1.729	0.9733	0.081	0.85	CMYA5	80.36
cg03985228	chr5	67069521	-1.852	1.043	0.081	0.85		81.72
cg10262404	chr17	16283974	-0.5584	0.3144	0.081	0.85	UBB	5.44
cg14047961	chr20	2187550	-4.982	2.805	0.081	0.85	LOC388780	27.46
cg12631154	chr8	125982509	-1.969	1.109	0.081	0.85		71.35
cg21462958	chr5	24171350	-3.367	1.896	0.081	0.85	C5orf17	78.2
cg06819082	chr9	16726627	6.659	3.75	0.081	0.85	BNC2	49.79
cg01867950	chr8	133722893	-4.015	2.261	0.081	0.85	TMEM71	37.87
cg04986494	chr3	55768425	-0.66	0.3716	0.081	0.85	ERC2	92.86
cg20354430	chr17	6735116	-1.386	0.7804	0.081	0.85	TEKT1	3.83
cg11722981	chr3	42772980	-1.615	0.9096	0.081	0.85	CCDC13-AS1	87.21
cg14341139	chr5	180111381	-1.533	0.8635	0.081	0.85		27.43
cg08502797	chr1	216896593	-0.6343	0.3572	0.081	0.85	ESRRG	5.07
cg04036049	chr12	57923710	2.889	1.627	0.081	0.85	MBD6	16.24
cg06578825	chr11	69520186	-1.872	1.054	0.081	0.85	FGF19	22.09
cg27369048	chr8	29999374	-2.551	1.436	0.081	0.85	MBOAT4	51.1
cg09203966	chr1	114522606	-2.795	1.574	0.081	0.85	OLFML3	65.87
cg14623092	chr19	1654677	-2.015	1.135	0.081	0.85		71.76
cg12158993	chr7	101387242	-1.264	0.7115	0.081	0.85		12.68
cg03255630	chr21	44589067	-1.798	1.012	0.081	0.85	CRYAA	79.22
cg18361203	chr4	62239714	-4.965	2.796	0.081	0.85		52.47
cg25738198	chr2	1077595	-3.844	2.165	0.081	0.85	SNTG2	52.06
cg13785928	chr3	196939489	-2.622	1.477	0.081	0.85	DLG1	57.36
cg05335910	chr9	119572291	-2.492	1.404	0.081	0.85	ASTN2	28.4
cg09225071	chr17	67980864	-2.421	1.363	0.081	0.85		91.25
cg24682488	chrX	40594533	-2.825	1.591	0.081	0.85	MED14OS	10.94
cg24708181	chr3	138167430	-1.421	0.8003	0.081	0.85	ESYT3	87.17
cg08722660	chr1	201099406	-1.352	0.7615	0.081	0.85		85.54
cg24836826	chr12	124929963	9.196	5.179	0.081	0.85	NCOR2	81.92
cg13833296	chr20	34864137	-2.309	1.3	0.081	0.85		75.55
cg07238273	chr17	80193461	-1.261	0.71	0.081	0.85	SLC16A3	84.07
cg12382333	chr17	47115593	-1.322	0.7446	0.081	0.85	IGF2BP1	82.89
cg02423494	chr3	51575480	-1.122	0.6321	0.081	0.85	RAD54L2	90.11
cg15653430	chr11	120393585	-1.767	0.9953	0.081	0.85	GRIK4	81.82
cg16311158	chr13	99853156	-0.7704	0.4338	0.081	0.85	UBAC2	4.81
cg16052052	chr21	20896215	-6.98	3.931	0.081	0.85		39.16
cg06528773	chr11	62382998	-1.558	0.8775	0.081	0.85	B3GAT3	75.88
cg08477714	chr17	41671170	-1.165	0.6562	0.081	0.85		90.3
cg17781172	chr16	4612976	-0.9443	0.5318	0.081	0.85	C16orf96	93.15
cg19468660	chr17	55827832	-1.944	1.095	0.081	0.85		69.7
cg09770525	chrX	13906632	-4.46	2.512	0.081	0.85	GPM6B	67.66
cg17031198	chr20	41820798	-1.772	0.9978	0.081	0.85		11.07
cg02064126	chr4	55438017	-2.435	1.371	0.081	0.85		70.55
cg03658337	chr19	6166119	-1.393	0.7844	0.081	0.85	ACSBG2	13.72
cg24293689	chr1	10732356	-1.059	0.5962	0.081	0.85	CASZ1	89.19
cg06725040	chrX	70778896	-1.611	0.907	0.081	0.85	BCYRN1	91.01
cg08815306	chr16	22154776	-2.897	1.632	0.081	0.85	VWA3A	50.87
cg25047485	chr8	145848944	0.7146	0.4024	0.081	0.85		97.1
cg02280226	chr17	79966366	-1.205	0.6785	0.081	0.85	ASPSCR1	80.12
cg13803522	chr10	50626638	-1.877	1.057	0.081	0.85		49.92
cg05162878	chr10	98830022	-2.199	1.238	0.081	0.85	SLIT1	43.59
cg14718326	chr3	186649285	-0.4747	0.2673	0.081	0.85	ST6GAL1	4.29
cg02810640	chr11	64267330	-2.428	1.367	0.081	0.85		62.26
cg16201809	chr8	43392551	-2.941	1.656	0.081	0.85		69.99
cg25737397	chr2	170725297	-1.863	1.049	0.081	0.85	UBR3	75.08
cg25928510	chr12	45749440	-0.7603	0.4282	0.081	0.85	ANO6	91.54
cg14645252	chr3	99796840	-0.6171	0.3475	0.081	0.85	FILIP1L	93.93
cg15880323	chr14	52797662	-1.661	0.9357	0.081	0.85		87.91
cg09306535	chr17	48750155	1.03	0.5799	0.081	0.85	ABCC3	88.93
cg26176717	chr17	45364717	0.6918	0.3896	0.081	0.85	ITGB3	92.28
cg27450499	chr4	42154949	-1.649	0.9288	0.081	0.85	BEND4	5.61
cg23894986	chr10	121286475	-1.626	0.916	0.081	0.85	RGS10	84.56
cg12107626	chr17	39992626	-0.7478	0.4212	0.081	0.85	KLHL10	5.75
cg11661973	chr8	94856792	-0.9304	0.524	0.081	0.85		93.36
cg02938256	chr5	135048994	-1.191	0.6711	0.081	0.85		88.46
cg19968299	chr18	56126210	-2.593	1.46	0.081	0.85		53.59
cg06596825	chrX	122320306	-3.455	1.946	0.081	0.85	GRIA3	51.48
cg10090141	chr16	83436242	-3.396	1.913	0.081	0.85	CDH13	54.44
cg27427610	chr9	110681593	-1.079	0.6079	0.081	0.85		90.6
cg03683250	chr15	66085298	-2.739	1.543	0.081	0.85	DENND4A	35.29
cg16272133	chr18	45724453	-1.913	1.078	0.081	0.85		83.99
cg17846460	chr11	65407213	-1.666	0.9382	0.081	0.85	SIPA1	76.86
cg18698652	chr2	86256065	-2.288	1.289	0.081	0.85	POLR1A	74.98
cg04122657	chr16	4014295	3.364	1.895	0.081	0.85	ADCY9	88.61
cg19517104	chr7	134204895	-2.827	1.592	0.081	0.85		72.71
cg24177219	chr15	23029961	-2.397	1.35	0.081	0.85	NIPA2	79.97
cg09739037	chr19	56347783	-4.858	2.736	0.081	0.85	NLRP11	75.44
cg13288863	chr5	115149472	-2.145	1.208	0.081	0.85	CDO1	38.29
cg16903000	chr1	990293	-1.476	0.8313	0.081	0.85	AGRN	91.98
cg05503954	chr12	4966722	-1.024	0.5769	0.081	0.85		6.76
cg07250331	chr3	117717894	-3.714	2.092	0.081	0.85		42.57
cg12578492	chr2	132738884	3.604	2.03	0.081	0.85		28.18
cg08250738	chr5	73772012	-0.4882	0.275	0.081	0.85		95.45
cg14284744	chr3	194734150	-1.368	0.7704	0.081	0.85		86.39
cg26529655	chr5	424371	-2.351	1.324	0.081	0.85	AHRR	78.44
cg21855668	chr22	43611289	-4.52	2.546	0.081	0.85	SCUBE1	61.94
cg06312775	chr19	22967135	3.37	1.898	0.081	0.85	ZNF99	27.41
cg05698755	chr2	4704203	-4.696	2.645	0.081	0.85	LINC01249	70.81
cg19518520	chr19	10630114	-2.672	1.505	0.081	0.85	S1PR5	65.36
cg08266202	chr1	3134162	-4.493	2.531	0.081	0.85	PRDM16	63.57
cg02314394	chr5	646139	-3.149	1.774	0.081	0.85	CEP72	93.12
cg03784436	chr7	19145530	-4.001	2.253	0.081	0.85		75.44
cg21785712	chr16	16048745	-2.093	1.179	0.0811	0.85	ABCC1	69.6
cg14622604	chr15	92078200	-2.772	1.561	0.0811	0.85		33.94
cg26640110	chr16	89731161	-1.884	1.061	0.0811	0.85	C16orf55	89.1
cg03021690	chr14	103591964	-1.139	0.6416	0.0811	0.85	TNFAIP2	87.79
cg01687663	chr2	219723061	-1.55	0.8733	0.0811	0.85	WNT6	32.86
cg22290140	chr17	76417995	4.642	2.615	0.0811	0.85	PGS1	41.46
cg05976228	chr2	74329082	1.007	0.5671	0.0811	0.85	TET3	91.26
cg23156071	chr12	109052633	-1.878	1.058	0.0811	0.85	CORO1C	78.4
cg02860336	chrX	117832928	-1.898	1.069	0.0811	0.85		68.4
cg16390964	chr5	13410363	-4.171	2.35	0.0811	0.85		51.65
cg15085883	chr12	68848994	-1.765	0.9944	0.0811	0.85		81.82
cg01348060	chr1	177197451	-1.802	1.015	0.0811	0.85	BRINP2	18.14
cg00840370	chr2	241497727	-5.46	3.075	0.0811	0.85	ANKMY1	39.98
cg12405599	chr3	128370463	-3.417	1.925	0.0811	0.85	RPN1	35.46
cg11635483	chr17	79354787	-2.072	1.167	0.0811	0.85		94.14
cg03099132	chr1	4677557	-1.95	1.098	0.0811	0.85		29.95
cg27190240	chr3	25830573	-1.048	0.5901	0.0811	0.85	OXSM	88.54
cg27064709	chr1	227314137	-1.944	1.095	0.0811	0.85	CDC42BPA	80.07
cg24005204	chr2	237627034	-1.435	0.8083	0.0811	0.85		89.16
cg06442597	chr17	73677493	-1.631	0.919	0.0811	0.85	SAP30BP	36.85
cg16380879	chr14	37458972	-4.572	2.576	0.0811	0.85	SLC25A21	64.09
cg10548506	chr11	72265397	-2.376	1.338	0.0811	0.85		63.92
cg24222546	chr15	74501771	-2.191	1.234	0.0811	0.85	STRA6	32.35
cg05972303	chr8	145620234	-1.732	0.976	0.0811	0.85	CPSF1	70.23
cg08205921	chr3	185957233	-3.955	2.228	0.0811	0.85	DGKG	50.68
cg12647962	chr11	58275618	-0.953	0.5369	0.0811	0.85	OR5B21	93.23
cg11727053	chr4	26703062	-3.356	1.89	0.0811	0.85	TBC1D19	59.59
cg08282540	chrX	119149500	1.855	1.045	0.0811	0.85		7.03
cg17396612	chr2	207570560	-1.802	1.015	0.0811	0.85	DYTN	76.71
cg05357691	chr1	54703511	-0.8173	0.4604	0.0811	0.85	SSBP3-AS1	92.88
cg01369750	chr8	688018	-3.838	2.162	0.0811	0.85		21.53
cg00798685	chr19	1956253	-0.453	0.2552	0.0811	0.85	CSNK1G2	94.46
cg05340658	chr4	99064831	-0.5636	0.3175	0.0811	0.85	C4orf37	4.51
cg12858717	chr10	15138268	1.211	0.6821	0.0811	0.85	C10orf111	90.14
cg10085977	chr1	27154499	-2.053	1.157	0.0811	0.85	ZDHHC18	52.29
cg02963844	chr6	40307553	-1.965	1.107	0.0811	0.85		23.23
cg23322689	chr10	77177126	-2.206	1.243	0.0811	0.85		48.3
cg03936075	chr6	11370479	-1.341	0.7555	0.0811	0.85	NEDD9	85.81
cg07670335	chrX	67950419	-1.363	0.7678	0.0811	0.85		79.31
cg03896542	chr16	56378687	-2.286	1.288	0.0811	0.85	GNAO1	81.38
cg17474224	chr1	87760209	-1.518	0.855	0.0811	0.85		39.28
cg02405301	chr4	87888466	-1.505	0.8477	0.0811	0.85	AFF1	81.53
cg13770291	chr6	22063473	-1.641	0.9245	0.0811	0.85	CASC15	82.51
cg00669760	chr2	44735195	-2.148	1.21	0.0811	0.85	C2orf34	27.45
cg10763119	chr15	102151102	-2.483	1.399	0.0811	0.85		83.22
cg03272225	chr19	17957106	-1.048	0.5902	0.0811	0.85	JAK3	91.59
cg10969550	chr14	101490040	-3.393	1.912	0.0811	0.85	MIR299	53.67
cg24722451	chr6	43021795	-3.57	2.011	0.0811	0.85	CUL7	35.8
cg16658460	chr5	166711687	-4.278	2.41	0.0811	0.85	ODZ2	57.29
cg18393175	chr6	156488510	-5.485	3.09	0.0811	0.85		47.27
cg07420827	chr2	236996041	-1.427	0.8038	0.0811	0.85	AGAP1	73.82
cg22663489	chr11	64107720	-1.629	0.9175	0.0811	0.85	CCDC88B	82.08
cg26227101	chr1	14075870	-0.5418	0.3052	0.0811	0.85	PRDM2	3.35
cg02306481	chr5	71203086	-1.188	0.669	0.0811	0.85		33.64
cg18454120	chr3	16460497	-1.693	0.9536	0.0811	0.85	RFTN1	77.97
cg12896548	chr7	2373459	-0.8284	0.4667	0.0811	0.85		90.53
cg13370572	chr18	60595780	-2.654	1.496	0.0811	0.85	PHLPP1	45.48
cg11362406	chr18	56602038	-1.05	0.5914	0.0811	0.85	ZNF532	92.8
cg11285807	chr20	57426395	1.167	0.6576	0.0811	0.85	GNAS	69.41
cg16317923	chr5	169816472	-1.239	0.6983	0.0811	0.85	KCNIP1	12.04
cg14538625	chr5	32640452	-2.239	1.262	0.0811	0.85		79.41
cg12706641	chr1	183639594	-1.237	0.6968	0.0811	0.85	RGL1	85.23
cg03910724	chr2	45962284	-1.557	0.877	0.0811	0.85	PRKCE	75.65
cg14524785	chr5	79387673	-1.289	0.726	0.0811	0.85		13.14
cg05003278	chr6	39683463	-1.621	0.9132	0.0811	0.85	KIF6	83.09
cg02473889	chr19	15483990	-1.005	0.5664	0.0811	0.85	AKAP8	89.17
cg16574643	chr5	1253879	-2.92	1.645	0.0811	0.85	TERT	55.3
cg11053663	chr11	58034457	3.101	1.747	0.0811	0.85	OR10W1	60.74
cg16349333	chr8	9915238	3.476	1.959	0.0811	0.85	MSRA	62.64
cg15949830	chr17	72427637	1.558	0.8781	0.0811	0.85	GPRC5C	14.85
cg26096887	chr7	110723678	-2.54	1.431	0.0811	0.85	IMMP2L	71.55
cg06547330	chr7	45920978	-1.218	0.6863	0.0811	0.85		85.87
cg07529955	chr17	2663165	-4.796	2.702	0.0811	0.85		58.99
cg10954056	chr14	65422546	-1.195	0.6734	0.0811	0.85	RAB15	83.53
cg08006730	chr19	35600740	-1.333	0.751	0.0811	0.85		88.48
cg13919043	chr14	20906719	-3.294	1.856	0.0811	0.85		64.65
cg18723442	chr5	150727156	-2.817	1.587	0.0811	0.85	SLC36A2	42.43
cg15118605	chr1	155184932	-1.395	0.7858	0.0811	0.85	GBAP1	82.53
cg08161742	chr12	112787474	-1.678	0.9457	0.0811	0.85	HECTD4	81
cg17804109	chr16	1829472	-0.962	0.542	0.0811	0.85	SPSB3	90.23
cg22029239	chr13	67807963	-2.956	1.666	0.0811	0.85		22.5
cg27369440	chr18	19509225	-0.9942	0.5602	0.0811	0.85		90.12
cg19007952	chr16	87992718	-1.761	0.9921	0.0811	0.85	BANP	81.89
cg17412806	chr20	22569382	-4.839	2.727	0.0811	0.85	LINC01384	70.61
cg16629408	chr19	45924601	-0.8176	0.4607	0.0812	0.85	ERCC1	90.11
cg19774996	chr19	50745370	-2.736	1.542	0.0812	0.85	MYH14	57.04
cg11299062	chr12	24832119	-1.978	1.114	0.0812	0.85		37.29
cg00154335	chr22	37554221	-2.712	1.528	0.0812	0.85		54.85
cg03866192	chr17	2699542	-1.845	1.039	0.0812	0.85	RAP1GAP2	16.53
cg07583490	chr19	15375374	-1.818	1.024	0.0812	0.85	BRD4	66.19
cg14155515	chr8	83449018	-2.705	1.524	0.0812	0.85		51.29
cg27306191	chr11	24469509	-6.026	3.395	0.0812	0.85		54.95
cg07506458	chr19	38899594	-1.328	0.7485	0.0812	0.85	FAM98C	89.22
cg01480550	chrX	151143526	-1.576	0.8882	0.0812	0.85	GABRE	8.4
cg08666103	chr3	46990182	-1.5	0.8453	0.0812	0.85	CCDC12	84.63
cg06032090	chr20	17209845	-2.592	1.461	0.0812	0.85	PCSK2	14.89
cg14061887	chr1	215063847	-1.883	1.061	0.0812	0.85		83.18
cg00228756	chr20	47865161	-1.373	0.7734	0.0812	0.85	ZNFX1	86.77
cg22927429	chr19	3516928	-0.9233	0.5203	0.0812	0.85	FZR1	88.2
cg19397679	chr15	57079231	-1.15	0.6479	0.0812	0.85		87.05
cg12210735	chr2	28649241	-1.504	0.8477	0.0812	0.85		79.47
cg07085287	chr16	74753051	-2.474	1.394	0.0812	0.85	FA2H	48.39
cg04946843	chr19	42054578	-1.608	0.906	0.0812	0.85	CEACAM21	12.32
cg17098603	chr14	62550745	-1.393	0.7851	0.0812	0.85	SYT16	89.25
cg16316042	chr12	7188426	-1.841	1.037	0.0812	0.85	C1R	80.3
cg03864005	chr1	247464039	-1.327	0.748	0.0812	0.85	ZNF496	84.55
cg08749599	chr17	17869150	-0.9997	0.5633	0.0812	0.85	TOM1L2	91.47
cg06132876	chr6	31692080	-1.446	0.8151	0.0812	0.85	C6orf25	82.18
cg02923485	chr1	223959609	-1.992	1.123	0.0812	0.85	CAPN2	69.1
cg06178322	chr1	16010345	1.101	0.6206	0.0812	0.85	PLEKHM2	13.41
cg01161216	chr16	89939448	-0.3674	0.207	0.0812	0.85	TCF25	2.98
cg01215215	chr4	77878910	-1.471	0.8289	0.0812	0.85	SEPT11	79.09
cg06925855	chr1	63792239	2.455	1.383	0.0812	0.85		18.49
cg12966404	chr1	110592277	-1.099	0.6194	0.0812	0.85	STRIP1	80.08
cg00295573	chrX	149009554	-3.077	1.734	0.0812	0.85	MAGEA8	56.22
cg05682017	chr22	49858174	-4.159	2.344	0.0812	0.85	C22orf34	66.06
cg23923604	chr18	39036993	6.671	3.759	0.0812	0.85		57.07
cg14617979	chr5	171590078	-1.616	0.9107	0.0812	0.85	STK10	45.66
cg19808643	chr5	122110361	-2.413	1.36	0.0812	0.85	SNX2	76.85
cg04111293	chr17	74787696	-2.995	1.688	0.0812	0.85		17.46
cg05714729	chr18	33234096	-1.847	1.041	0.0812	0.85	GALNT1	77.84
cg12317685	chr17	26580079	0.8408	0.4738	0.0812	0.85		91.65
cg13184811	chr9	107368897	-2.386	1.345	0.0812	0.85	OR13C2	24.66
cg13610122	chr19	4186940	-1.506	0.8487	0.0812	0.85	ANKRD24	41.53
cg10464467	chr21	39448463	-2.183	1.23	0.0812	0.85	DSCR4	38.5
cg26643724	chr5	80639544	-1.318	0.743	0.0812	0.85	ACOT12	87.84
cg03998792	chr11	120011770	-1.583	0.8923	0.0812	0.85		72.4
cg02282350	chr12	111284411	-1.492	0.8409	0.0812	0.85	CCDC63	20.49
cg22046208	chr20	4861771	-1.406	0.7922	0.0812	0.85	SLC23A2	81.88
cg21745537	chr11	121233743	4.327	2.438	0.0812	0.85		69.41
cg00336376	chr20	57798096	-2.721	1.533	0.0812	0.85	ZNF831	28.45
cg00049047	chr5	37838425	-3.3	1.86	0.0812	0.85	GDNF	15.16
cg22530519	chr17	41001849	-2.027	1.142	0.0812	0.85	AOC2	49.81
cg25319791	chr1	165345657	-2.021	1.139	0.0812	0.85		55.58
cg06994884	chr12	110512162	-1.252	0.7055	0.0812	0.85		87.23
cg24482434	chr12	109252608	-1.711	0.9642	0.0812	0.85	SSH1	24.48
cg02160738	chr11	60961816	-3.363	1.895	0.0812	0.85		70.45
cg14325874	chr18	11761729	-2.132	1.202	0.0812	0.85	GNAL	56.58
cg02443126	chr5	3962365	3.692	2.081	0.0812	0.85		40.38
cg21027282	chr14	68816721	1.608	0.9061	0.0812	0.85	RAD51L1	83.56
cg11091623	chr7	141792636	-3.592	2.024	0.0812	0.85	MGAM	80.14
cg18014624	chr20	61447929	0.5584	0.3147	0.0812	0.85	COL9A3	4.06
cg17663033	chr6	31079895	-3.463	1.952	0.0812	0.85	C6orf15	44.01
cg16653553	chr9	124647631	-2.404	1.355	0.0812	0.85	TTLL11	61.54
cg01574373	chr1	114671219	3.881	2.187	0.0812	0.85	SYT6	68.93
cg09438962	chr1	5831502	-2.664	1.502	0.0812	0.85		46.96
cg09801621	chr16	57499367	-0.5706	0.3216	0.0812	0.85	POLR2C	94.94
cg25600951	chr2	62419885	-1.689	0.9518	0.0812	0.85		77.11
cg11377695	chr7	95138726	-2.057	1.159	0.0812	0.85	ASB4	15.69
cg14858817	chr2	164171437	-6.418	3.617	0.0812	0.85		85.67
cg21866158	chr16	5812252	-3.551	2.002	0.0812	0.85		46.38
cg03955259	chr1	236771422	-1.634	0.921	0.0812	0.85		78.89
cg23330928	chr2	59921222	-3.917	2.208	0.0812	0.85		82.29
cg18121410	chr6	32062914	-1.112	0.627	0.0812	0.85	TNXB	84.6
cg22317764	chr10	5644094	-2.533	1.428	0.0812	0.85		55.62
cg24459199	chr2	44177714	-1.868	1.053	0.0812	0.85	LRPPRC	73.01
cg09977615	chr20	33600191	-1.746	0.9843	0.0812	0.85	TRPC4AP	65.65
cg13172130	chr3	14241168	-1.992	1.123	0.0812	0.85		84.93
cg14426428	chr6	106961936	-2.998	1.69	0.0812	0.85	AIM1	53.33
cg12485341	chr3	128653950	-2.086	1.176	0.0812	0.85		49.33
cg09623974	chr8	141607092	-1.302	0.7338	0.0812	0.85	AGO2	86.58
cg23131760	chr1	243732252	-1.91	1.076	0.0812	0.85	AKT3	75.62
cg12276281	chr4	1583233	-1.193	0.6725	0.0812	0.85		11.65
cg10111290	chr6	33247166	-1.676	0.9446	0.0812	0.85	WDR46	79.27
cg18872510	chr17	41550710	-2.141	1.207	0.0813	0.85		72.6
cg00151675	chr3	52321051	-1.892	1.066	0.0813	0.85	GLYCTK	66.69
cg15375883	chr11	126226033	0.8732	0.4922	0.0813	0.85	ST3GAL4	4.86
cg08943214	chr17	40645444	-1.817	1.024	0.0813	0.85	MIR548AT	71.52
cg05559081	chr9	79152490	-2.728	1.538	0.0813	0.85		66.99
cg26699747	chr22	47567620	-1.577	0.8889	0.0813	0.85	TBC1D22A	88.33
cg19856802	chr4	165876955	-1.657	0.9341	0.0813	0.85	C4orf39	87.23
cg05631399	chr11	66481581	-2.664	1.502	0.0813	0.85	SPTBN2	65.82
cg14371329	chr18	11688011	4.202	2.369	0.0813	0.85	GNAL	77.1
cg10131810	chr19	2525634	2.292	1.292	0.0813	0.85	GNG7	32.64
cg11249129	chr4	4405844	-1.736	0.9784	0.0813	0.85	D4S234E	87.08
cg25832867	chr12	22952457	-3.282	1.85	0.0813	0.85		81.21
cg22366498	chrX	49027884	-2.514	1.417	0.0813	0.85	PLP2	12.75
cg13931559	chr20	33146515	-0.9904	0.5583	0.0813	0.85	MAP1LC3A	4.53
cg01631684	chr10	65280961	-0.6962	0.3925	0.0813	0.85	REEP3	5.17
cg09241841	chr11	111459818	-1.953	1.101	0.0813	0.85		51.49
cg27514050	chr2	44495581	-2.933	1.653	0.0813	0.85		67.6
cg09708387	chr7	41020219	-1.741	0.9813	0.0813	0.85	LINC01450	83.55
cg06647694	chrX	131261885	-2.51	1.415	0.0813	0.85	FRMD7	51.19
cg09141075	chr8	884716	-4.2	2.368	0.0813	0.85		53.98
cg23721252	chr19	7958351	1.586	0.8941	0.0813	0.85	LRRC8E	85.79
cg05139889	chr1	17961432	-2.412	1.36	0.0813	0.85	ARHGEF10L	75.41
cg05665811	chr15	43931160	-0.8678	0.4892	0.0813	0.85	CATSPER2	91.91
cg01612891	chr8	92221057	-3.168	1.786	0.0813	0.85	SLC26A7	59.8
cg04806292	chr5	140762402	5.591	3.152	0.0813	0.85	PCDHGA7	15.16
cg07613792	chr16	87087037	-4.689	2.643	0.0813	0.85		33.55
cg12936232	chr14	24047057	5.04	2.841	0.0813	0.85	JPH4	38.57
cg02790465	chr5	159766843	-1.204	0.6788	0.0813	0.85	CCNJL	89.43
cg25536373	chr2	115200321	-0.7203	0.406	0.0813	0.85	DPP10	4.76
cg15718325	chr10	97592620	-0.7697	0.4339	0.0813	0.85	ENTPD1	93.28
cg22333313	chr3	10335001	-1.574	0.8875	0.0813	0.85	GHRLOS	77.9
cg16923013	chr8	42081163	-1.245	0.7019	0.0813	0.85		87.69
cg06078797	chr2	221076682	-0.8003	0.4511	0.0813	0.85		92.43
cg27035560	chr5	157164825	-0.7285	0.4107	0.0813	0.85	THG1L	92.4
cg21892407	chr2	166006239	-2.924	1.648	0.0813	0.85	SCN3A	71.7
cg03431165	chr1	151773258	-2.398	1.352	0.0813	0.85	LINGO4	47.36
cg03525433	chr3	111259817	-1.849	1.042	0.0813	0.85	CD96	85.58
cg08423054	chr20	33596700	-1.009	0.5687	0.0813	0.85	TRPC4AP	88.94
cg15875735	chr16	21162515	-4.051	2.284	0.0813	0.85	DNAH3	60.1
cg01136460	chr1	28383024	-1.842	1.039	0.0813	0.85	EYA3	73.37
cg20313696	chr13	33775345	-0.6388	0.3601	0.0813	0.85	STARD13	94.85
cg08830565	chr7	129417405	-2.22	1.252	0.0813	0.85		76.95
cg27527304	chr4	135465368	-5.413	3.052	0.0813	0.85		39.54
cg16370259	chr13	42535292	-0.523	0.2948	0.0813	0.85	VWA8-AS1	3.73
cg09706365	chr9	19464573	-1.913	1.079	0.0813	0.85		76.29
cg07525096	chr19	10105976	-2.419	1.363	0.0813	0.85	COL5A3	24.2
cg18554795	chr17	44075320	-1.051	0.5926	0.0813	0.85	STH	88.99
cg04631313	chr11	46615626	0.2412	0.136	0.0813	0.85	AMBRA1	2.87
cg09455601	chr6	31911276	-1.768	0.9966	0.0813	0.85	C2	83.28
cg07205175	chr20	33624387	-0.6959	0.3923	0.0813	0.85	TRPC4AP	90.85
cg01380340	chr2	237163522	-3.344	1.885	0.0813	0.85	ASB18	68.69
cg04512931	chr17	43341971	-0.7836	0.4418	0.0813	0.85	LOC100133991	91.37
cg06242000	chr3	183966155	-0.6641	0.3744	0.0813	0.85	ALG3	4.92
cg13257250	chr22	46685754	-0.9559	0.5389	0.0813	0.85	TTC38	92.22
cg23523535	chr2	161572308	-1.126	0.6346	0.0813	0.85		85.62
cg02696346	chr7	4669621	-2.255	1.271	0.0813	0.85		54.34
cg14057435	chr2	30339383	-2.542	1.433	0.0813	0.85		85.5
cg13147662	chr2	32653492	-1.441	0.8121	0.0813	0.85	BIRC6	88.76
cg22150088	chr2	105716151	-0.9941	0.5604	0.0813	0.85	UTAT33	89.56
cg18139246	chr1	112601875	-2.027	1.143	0.0813	0.85		36.96
cg09817599	chr6	32326581	-5.201	2.932	0.0813	0.85	C6orf10	62.54
cg12805123	chr3	49719940	-0.884	0.4984	0.0813	0.85	APEH	88.39
cg16411340	chr2	25064517	-2.142	1.208	0.0813	0.85	ADCY3	73.57
cg16667333	chrX	154843390	-6.296	3.55	0.0813	0.85	TMLHE	64.99
cg11339388	chr3	149812648	-1.568	0.8838	0.0813	0.85		36.58
cg13784833	chr13	111766781	-4.39	2.475	0.0813	0.85	ARHGEF7	33.85
cg01618633	chr4	130782425	-3.559	2.007	0.0813	0.85		76.08
cg11012889	chrX	95679275	-2.097	1.182	0.0813	0.85		85.29
cg20437660	chr8	56367005	-2.775	1.565	0.0813	0.85	XKR4	52.33
cg00725997	chr9	13181823	-1.112	0.6269	0.0813	0.85	MPDZ	17.3
cg04792270	chr1	211872162	-1.585	0.8936	0.0813	0.85		15.2
cg04567751	chr8	81147966	-2.104	1.186	0.0813	0.85		63.28
cg01049870	chr14	95601239	-1.792	1.01	0.0813	0.85	DICER1	79.68
cg21073826	chr7	144273837	-1.171	0.6601	0.0813	0.85	TPK1	86.47
cg25991857	chr1	117239908	-2.367	1.335	0.0813	0.85	C1orf137	78.01
cg08925719	chr20	59806973	-4.782	2.696	0.0813	0.85		60.78
cg15112803	chr19	8403395	-4.471	2.521	0.0813	0.85	KANK3	43.81
cg11246303	chr15	51481955	-1.123	0.6333	0.0813	0.85		86.61
cg19709637	chr15	81141705	-2.969	1.674	0.0813	0.85	CEMIP	53.29
cg16988884	chr3	152309031	-1.812	1.022	0.0813	0.85		88.07
cg24602577	chr1	43707232	-1.953	1.101	0.0813	0.85	CFAP57	70.09
cg16629469	chr6	108440603	2.999	1.691	0.0813	0.85		67.28
cg06978270	chr1	160031653	3.853	2.172	0.0813	0.85	KCNJ10	37.86
cg04381957	chr3	16550461	-1.165	0.6568	0.0813	0.85	RFTN1	84.44
cg13859905	chr19	45797423	-2.334	1.316	0.0813	0.85	MARK4	64.57
cg05786231	chr8	58463123	-1.452	0.8186	0.0813	0.85		19.3
cg18008451	chr17	48280257	-2.781	1.568	0.0813	0.85	COL1A1	54.52
cg22030428	chr8	137058417	5.811	3.276	0.0813	0.85		80.56
cg27302614	chr2	109559734	-4.18	2.357	0.0813	0.85	EDAR	65.39
cg15470658	chr12	57518141	-1.948	1.098	0.0813	0.85		23.01
cg07335580	chr8	79427402	-1.286	0.7251	0.0813	0.85	PKIA	89.43
cg07648983	chr5	178576749	-2.718	1.533	0.0813	0.85	ADAMTS2	47.33
cg22671567	chr20	44350023	-3.566	2.011	0.0813	0.85	SPINT4	68.48
cg12065986	chr22	44577591	-2.132	1.202	0.0813	0.85	PARVG	25.67
cg25535106	chr2	27549046	-0.7715	0.435	0.0813	0.85	GTF3C2	91.08
cg20357228	chr6	32817977	-5.84	3.293	0.0814	0.85	TAP1	75.74
cg02401614	chr3	182509366	-2.326	1.311	0.0814	0.85		88.08
cg05554415	chr17	6589947	-1.599	0.9014	0.0814	0.85	SLC13A5	35.24
cg20314038	chr1	34629098	-6.587	3.714	0.0814	0.85	CSMD2	19.78
cg15669749	chr10	120553519	-1.369	0.7718	0.0814	0.85		91.72
cg27050316	chr3	58809183	1.198	0.6756	0.0814	0.85	C3orf67-AS1	90.83
cg05718467	chr8	107228203	-4.828	2.722	0.0814	0.85		82.46
cg22608160	chr1	95352630	-1.684	0.9498	0.0814	0.85	SLC44A3	84.55
cg24489686	chrX	137789932	-3.146	1.774	0.0814	0.85	FGF13	42.77
cg10781276	chr20	39946942	-3.076	1.734	0.0814	0.85		53.46
cg13720047	chr16	741271	2.282	1.287	0.0814	0.85	WDR24	26.91
cg17344516	chr5	154026930	-3.041	1.715	0.0814	0.85		56.88
cg16706324	chr11	5685914	-1.026	0.5785	0.0814	0.85	TRIM78P	91.6
cg12878044	chr2	101541568	-1.914	1.079	0.0814	0.85	NPAS2	79.07
cg05034446	chr1	209961872	-2.32	1.308	0.0814	0.85	IRF6	55.57
cg13189097	chr8	70906736	1.286	0.7249	0.0814	0.85		62.78
cg22249566	chrX	16737422	-1.921	1.083	0.0814	0.85	SYAP1	6.69
cg23896514	chr7	150103902	-2.133	1.203	0.0814	0.85	LOC728743	55.85
cg16994517	chr4	2450925	-3.067	1.729	0.0814	0.85		78.6
cg09824558	chr15	44204582	-1.326	0.7477	0.0814	0.85	FRMD5	84.93
cg18021346	chr4	3028579	-3.489	1.967	0.0814	0.85	GRK4	82.12
cg26135716	chr1	182360902	-1.244	0.7012	0.0814	0.85	GLUL	4.74
cg18401778	chr3	132842658	-1.051	0.5927	0.0814	0.85	TMEM108	90.16
cg23728867	chr1	12304452	-0.9545	0.5382	0.0814	0.85	VPS13D	87.64
cg26202378	chr17	72804237	-1.779	1.003	0.0814	0.85	TMEM104	43.3
cg24848429	chr19	11157845	-1.243	0.7008	0.0814	0.85	SMARCA4	90.46
cg14556391	chr2	47748407	-1.608	0.9066	0.0814	0.85	KCNK12	14.08
cg04128499	chr1	112312243	-1.474	0.8311	0.0814	0.85		12.72
cg07394799	chr17	81032822	-3.076	1.734	0.0814	0.85		69.53
cg26875832	chr7	54346209	-3.574	2.016	0.0814	0.85		40.58
cg25719814	chr9	34405923	-1.274	0.7184	0.0814	0.85	FAM219A	87
cg07298772	chr2	176306492	-2.336	1.317	0.0814	0.85		82.61
cg06773305	chr13	53436081	-4.176	2.355	0.0814	0.85		45.37
cg11355751	chr16	89218504	-2.42	1.365	0.0814	0.85	ACSF3	88.67
cg01144399	chr3	193509795	-1.354	0.7636	0.0814	0.85		30.89
cg02429945	chr5	29150410	-4.979	2.807	0.0814	0.85		70.8
cg04458627	chr17	46115738	-1.724	0.972	0.0814	0.85	MIR152	82.58
cg05725641	chr2	89989578	-5.129	2.892	0.0814	0.85		29.96
cg14409041	chr12	123464604	-6.687	3.771	0.0814	0.85	ARL6IP4	55.37
cg18951718	chr12	6745343	-2.54	1.433	0.0814	0.85	LPAR5	40.04
cg17183414	chr1	17446073	0.7456	0.4205	0.0814	0.85	PADI2	3.89
cg17513789	chrX	73073251	-0.9334	0.5264	0.0814	0.85	XIST	93.01
cg19422140	chr7	28714853	-1.606	0.9056	0.0814	0.85	CREB5	44.56
cg00705600	chr4	185820660	-1.417	0.799	0.0814	0.85		83.93
cg16837487	chr11	68771786	-1.945	1.097	0.0814	0.85		45.06
cg03816099	chr1	24797290	-1.296	0.7307	0.0814	0.85	NIPAL3	89.91
cg06507949	chr6	56296518	-2.787	1.572	0.0814	0.85	RNU6-71P	74.84
cg06122230	chr20	47887219	-2.306	1.3	0.0814	0.85	ZNFX1	69.85
cg23889047	chr1	7705756	-2.138	1.205	0.0814	0.85	CAMTA1	59.34
cg01103370	chr18	29265925	-1.8	1.015	0.0814	0.85	B4GALT6	26.54
cg08443845	chr21	36421955	-2.202	1.242	0.0814	0.85	RUNX1	82.65
cg07668008	chr4	78096667	-1.546	0.8717	0.0814	0.85		20.25
cg20314480	chr15	81591736	-0.8601	0.485	0.0814	0.85	IL16	91.47
cg00465131	chr16	34554306	-2.182	1.231	0.0814	0.85		27.69
cg27206863	chr13	75126554	-2.798	1.578	0.0814	0.85	LINC00347	38.28
cg11868485	chr4	140782938	-1.896	1.069	0.0814	0.85	MAML3	75.32
cg16635767	chr19	39574640	-2.011	1.134	0.0814	0.85	PAPL	18.3
cg04792461	chr1	31920322	-1.62	0.9134	0.0814	0.85		23.05
cg06798846	chr3	50201624	-1.523	0.8587	0.0814	0.85	SEMA3F	46.83
cg07425969	chr5	38442080	-2.267	1.279	0.0814	0.85	EGFLAM	28.01
cg00128812	chr8	145019377	-0.8178	0.4612	0.0814	0.85	PLEC1	90.5
cg06609004	chr6	32086425	-2.072	1.169	0.0814	0.85	ATF6B	37.8
cg27277532	chr16	86321612	-3.493	1.97	0.0814	0.85		39.96
cg05076289	chr19	13049269	-0.974	0.5493	0.0814	0.85	CALR	4.2
cg19457840	chr5	127038040	-2.583	1.457	0.0814	0.85		82.99
cg12777520	chr9	129387303	-4.522	2.55	0.0814	0.85	LMX1B	28.14
cg06979281	chr16	1370412	-1.066	0.6011	0.0814	0.85	UBE2I	89.51
cg21148281	chr22	21060260	-0.6726	0.3793	0.0814	0.85		93.49
cg11412793	chr2	205354559	-2.594	1.463	0.0814	0.85		74.9
cg14375937	chr10	94825667	8.249	4.652	0.0814	0.85	CYP26C1	13.54
cg23640925	chr1	110599679	-0.7823	0.4412	0.0814	0.85		90.77
cg03865836	chr6	12357406	-0.6299	0.3553	0.0814	0.85		93.33
cg21482760	chr18	70610372	-2.717	1.532	0.0814	0.85		73.18
cg20309061	chr15	42693555	-1.293	0.7294	0.0814	0.85	CAPN3	83.32
cg26117398	chr13	30118190	-3.128	1.764	0.0814	0.85	SLC7A1	56.19
cg13593579	chr2	149569458	-1.928	1.087	0.0814	0.85		54.22
cg10974064	chr9	114860820	-0.9092	0.5128	0.0814	0.85	MIR3134	89.44
cg02727080	chr6	20741252	-1.186	0.669	0.0814	0.85	CDKAL1	87.95
cg05238517	chr11	104034227	-5.708	3.219	0.0814	0.85	PDGFD	24.46
cg01859340	chr18	44775576	-5.443	3.07	0.0814	0.85		52.57
cg09576722	chr17	27569330	-1.412	0.7961	0.0814	0.85		84.77
cg01752030	chrX	73164228	-0.5131	0.2894	0.0814	0.85	LOC554203	4.25
cg05817118	chr18	77389157	-2.075	1.17	0.0814	0.85		36.29
cg25966812	chr15	41101870	-1.523	0.8587	0.0814	0.85	ZFYVE19	78.54
cg18332480	chr10	55587200	-3.458	1.951	0.0814	0.85	PCDH15	73.98
cg12793924	chr2	17830624	-3.27	1.844	0.0814	0.85	VSNL1	83.73
cg11330134	chr16	82835296	-3.9	2.2	0.0814	0.85	CDH13	74.2
cg04868661	chr16	68293631	-2.159	1.218	0.0814	0.85	PLA2G15	72.24
cg10469146	chr3	185818381	-1.381	0.7788	0.0814	0.85	ETV5	88.07
cg21236631	chr1	6183300	-1.529	0.8622	0.0814	0.85	CHD5	13.54
cg04391716	chr10	38017954	-1.91	1.077	0.0814	0.85		80.38
cg06410940	chrX	68415207	-1.76	0.9928	0.0814	0.85	LINC00269	53.79
cg10367100	chr2	241910302	-3.01	1.698	0.0814	0.85		71.69
cg17132446	chr7	27169342	-3.771	2.127	0.0814	0.85	HOXA4	53.33
cg15721584	chr3	181326755	-3.811	2.15	0.0814	0.85	SOX2OT	76.11
cg16397541	chr15	45514367	-3.147	1.775	0.0815	0.85		79.27
cg12631586	chr4	6941677	2.182	1.231	0.0815	0.85	TBC1D14	68.65
cg01763783	chr3	69061284	-1.379	0.7776	0.0815	0.85	EOGT	91.48
cg00918837	chrX	48901957	-3.089	1.742	0.0815	0.85	TFE3	63.3
cg13658962	chr19	40886898	-1.653	0.9322	0.0815	0.85	HIPK4	69.46
cg13304638	chr17	80834089	-2.808	1.584	0.0815	0.85	TBCD	27.53
cg19410626	chr14	52456145	4.153	2.342	0.0815	0.85	C14orf166	49.91
cg15642290	chr5	158608590	-0.6634	0.3742	0.0815	0.85	RNF145	93.09
cg05777666	chrX	103499734	-2.712	1.53	0.0815	0.85	ESX1	14
cg11228656	chr6	17293227	-1.862	1.05	0.0815	0.85	RBM24	80.64
cg12455681	chr12	15059241	-1.909	1.077	0.0815	0.85		57.69
cg15790018	chr5	150674946	-1.527	0.8613	0.0815	0.85	SLC36A3	82.52
cg09724539	chr18	33049761	-1.023	0.5771	0.0815	0.85	INO80C	90.8
cg05941634	chr2	97481230	-1.318	0.7433	0.0815	0.85	CNNM3	7.09
cg17065725	chr4	48637066	-1.673	0.9438	0.0815	0.85	FRYL	81.18
cg03712798	chr1	156548584	0.9104	0.5135	0.0815	0.85	TTC24	92.64
cg16540704	chr7	117067416	-3.469	1.957	0.0815	0.85	ASZ1	68.58
cg15074974	chrX	39018869	-1.591	0.8975	0.0815	0.85		86.62
cg08001684	chr15	53080740	-3.368	1.9	0.0815	0.85	ONECUT1	28.4
cg05942792	chr2	112843486	-1.263	0.7122	0.0815	0.85	TMEM87B	87.1
cg25173137	chr9	139323405	-1.069	0.6028	0.0815	0.85	INPP5E	91.56
cg13488186	chr1	7830103	-2.667	1.504	0.0815	0.85	VAMP3	66.39
cg26538224	chr22	37591954	1.809	1.02	0.0815	0.85		14.61
cg07292442	chr6	32015713	-1.297	0.7314	0.0815	0.85	TNXB	54.65
cg27227050	chr14	51714791	-1.22	0.6882	0.0815	0.85	TMX1	87.44
cg02785222	chr3	138892919	-2.848	1.606	0.0815	0.85		62.85
cg11590435	chrX	49766875	-2.773	1.564	0.0815	0.85	MIR532	55.52
cg12275930	chr9	5085741	-0.5422	0.3059	0.0815	0.85	JAK2	93.62
cg13674154	chr6	159051965	-1.732	0.9767	0.0815	0.85	TMEM181	47.34
cg11482779	chr19	42849410	-1.275	0.7191	0.0815	0.85	MEGF8	84.63
cg26348249	chr17	7897697	-2.299	1.297	0.0815	0.85		74.03
cg10438439	chr5	3741762	-4.104	2.315	0.0815	0.85		79.85
cg19862722	chr17	54910260	-2.133	1.203	0.0815	0.85	DGKE	34.64
cg03228193	chr19	1363478	-2.024	1.142	0.0815	0.85	MUM1	76.48
cg05660431	chr8	73833721	-2.019	1.139	0.0815	0.85	KCNB2	36.48
cg06943029	chr13	90797953	-2.884	1.627	0.0815	0.85		29.67
cg03115470	chr1	6215625	-2.639	1.489	0.0815	0.85	CHD5	54.41
cg18762200	chr2	200840114	0.7929	0.4472	0.0815	0.85		91.77
cg13072791	chr13	45393525	-2.207	1.245	0.0815	0.85		67.86
cg25204411	chr1	52259672	-1.228	0.6925	0.0815	0.85	NRD1	86.15
cg15683246	chr22	26299159	-3.442	1.942	0.0815	0.85	MYO18B	40.21
cg20225569	chr20	5931325	-0.4501	0.2539	0.0815	0.85	TRMT6	2.17
cg04245097	chr12	5600445	-1.142	0.6444	0.0815	0.85	NTF3	89.27
cg05317405	chr11	134118974	-1.633	0.921	0.0815	0.85	THYN1	66.26
cg04980928	chr12	1940618	-1.963	1.107	0.0815	0.85	LRTM2	23.34
cg11715594	chr10	25138322	-4.176	2.356	0.0815	0.85	PRTFDC1	43.35
cg02237629	chr14	57264095	3.119	1.76	0.0815	0.85		55.53
cg07255378	chr1	158431333	-1.261	0.7114	0.0815	0.85		13.75
cg18422094	chr9	93926097	-1.217	0.6867	0.0815	0.85		88.84
cg02284278	chr1	110777870	-0.9913	0.5592	0.0815	0.85		87.5
cg21586279	chr10	115327142	-2.538	1.432	0.0815	0.85	HABP2	55.76
cg15129982	chr8	974967	-3.087	1.741	0.0815	0.85		83.74
cg09629082	chr5	89769251	-1.264	0.713	0.0815	0.85	POLR3G	11.56
cg22532674	chr20	23031248	-1.281	0.7226	0.0815	0.85	THBD	7.24
cg13632531	chr8	62695398	-1.279	0.7213	0.0815	0.85		89.38
cg16293732	chr17	35289543	-1.43	0.8065	0.0815	0.85		5.69
cg22908000	chr2	237489107	-3.301	1.862	0.0815	0.85	CXCR7	73.05
cg25958499	chr11	11042546	-2.067	1.166	0.0815	0.85		68.09
cg08588479	chr10	114879636	-0.4158	0.2346	0.0815	0.85	TCF7L2	94.42
cg26789562	chr14	21755441	-1.872	1.056	0.0815	0.85	RPGRIP1	77.57
cg03585470	chr3	184082759	-1.665	0.9393	0.0815	0.85	POLR2H	81.22
cg16820523	chr13	21294902	-0.5923	0.3341	0.0815	0.85	IL17D	92.93
cg23557505	chr5	108626732	-1.083	0.611	0.0815	0.85		91.34
cg17383853	chr15	63166381	-3	1.692	0.0815	0.85		61.77
cg07607164	chr10	81692715	-1.903	1.074	0.0815	0.85		75.49
cg07889442	chr20	59135594	-2.73	1.54	0.0815	0.85		33.57
cg21423973	chr7	72298667	1.398	0.7888	0.0815	0.85	TYW1B	15.13
cg09524229	chr16	86248222	-2.874	1.621	0.0815	0.85		55.36
cg08230856	chr2	46079191	-1.836	1.036	0.0815	0.85	PRKCE	84.84
cg01094251	chr20	34242408	-1.194	0.6739	0.0815	0.85	CPNE1	87.73
cg10149582	chr14	23846456	-2.356	1.329	0.0815	0.85	CMTM5	68.29
cg26595202	chr8	102464789	-1.538	0.8679	0.0815	0.85		82.47
cg13739938	chr8	30401046	-1.868	1.054	0.0815	0.85	RBPMS	80.02
cg02411950	chr8	127889025	-0.4693	0.2647	0.0815	0.85		4.55
cg22387575	chr6	36334397	-1.197	0.6754	0.0815	0.85	ETV7	87.33
cg07725395	chr5	176083965	-2.736	1.544	0.0815	0.85	TSPAN17	60.75
cg14231974	chr4	183247161	-1.552	0.8754	0.0815	0.85	ODZ3	85.53
cg11505855	chr7	26228516	1.038	0.5857	0.0815	0.85		89.28
cg14035969	chr1	221068423	-0.7032	0.3967	0.0815	0.85		93.63
cg23274422	chr20	2583708	-2.118	1.195	0.0815	0.85	TMC2	77.73
cg18077778	chrX	35816333	-2.098	1.184	0.0815	0.85	MAGEB16	86.38
cg25116200	chr5	156698854	-1.379	0.7778	0.0815	0.85	CYFIP2	85.04
cg10385303	chr14	36983146	-3.199	1.805	0.0815	0.85	SFTA3	37.16
cg07891716	chr1	65744567	-1.783	1.006	0.0815	0.85	DNAJC6	89.81
cg22559630	chr7	117452180	-1.117	0.6302	0.0815	0.85	CTTNBP2	88.9
cg18147676	chr3	70033069	-3.495	1.972	0.0815	0.85		57.2
cg09239547	chr2	235169195	-1.655	0.9337	0.0815	0.85		81.19
cg14803703	chr8	106729127	-0.7046	0.3975	0.0815	0.85	ZFPM2	8.01
cg05177590	chr16	86963296	-1.924	1.086	0.0815	0.85		19.92
cg14654495	chr1	204966338	-3.82	2.155	0.0815	0.85	NFASC	75.79
cg16844443	chr5	52286686	-2.7	1.523	0.0815	0.85	ITGA2	45.01
cg23242944	chr17	42994260	-1.179	0.6652	0.0815	0.85	GFAP	88.13
cg26909249	chr15	64650868	-1.154	0.6508	0.0815	0.85		89.74
cg07581655	chr14	103696977	-1.969	1.111	0.0815	0.85		65.61
cg02227188	chr12	54396354	-2.895	1.633	0.0815	0.85	HOXC9	55.91
cg14198352	chr10	44480166	6.154	3.472	0.0815	0.85		84.39
cg17790273	chr17	49040709	-4.031	2.274	0.0815	0.85	SPAG9	40.62
cg16164619	chr12	57871855	-1.757	0.9915	0.0815	0.85	ARHGAP9	29.82
cg09013245	chr1	59649683	-1.939	1.094	0.0815	0.85		78.12
cg22173170	chr10	7553808	-2.236	1.262	0.0815	0.85		59.72
cg05378095	chr6	38790793	2.653	1.497	0.0815	0.85	DNAH8	55.14
cg18941831	chr1	120272766	-2.348	1.325	0.0815	0.85	PHGDH	40.33
cg24768817	chr7	142988620	-1.689	0.9529	0.0816	0.85	CASP2	65.34
cg00046336	chr2	118617230	-3.751	2.116	0.0816	0.85		74.14
cg23170602	chr15	40078465	-1.572	0.8867	0.0816	0.85		88.73
cg08290733	chr6	10519310	-2.527	1.426	0.0816	0.85		44.79
cg09542314	chr18	19216279	-1.869	1.055	0.0816	0.85		68.38
cg21717194	chr17	72033778	-2.716	1.532	0.0816	0.85		18.46
cg11012388	chr3	56992733	-0.9122	0.5147	0.0816	0.85	ARHGEF3-AS1	92.72
cg19120053	chr22	49960590	-6.337	3.575	0.0816	0.85	C22orf34	48.35
cg05261759	chr9	130498309	-1.877	1.059	0.0816	0.85	TOR2A	43.25
cg09893446	chr12	66042963	-0.8048	0.4541	0.0816	0.85		89.36
cg11007015	chr5	82301989	-4.275	2.412	0.0816	0.85		39.89
cg16717793	chr12	87730921	-6.046	3.412	0.0816	0.85		37.21
cg06790594	chr4	126455843	-3.752	2.117	0.0816	0.85		53.06
cg22025142	chr15	74494515	1.393	0.7861	0.0816	0.85	STRA6	24.28
cg25065974	chr1	234780905	-0.9652	0.5446	0.0816	0.85	LOC101927787	92.12
cg16015397	chr21	46331472	-1.676	0.9456	0.0816	0.85	ITGB2	61.8
cg08704195	chr16	870076	-3.278	1.85	0.0816	0.85		29.31
cg01352906	chr1	206679195	-2.785	1.571	0.0816	0.85		49.76
cg21165870	chr10	112627861	-1.968	1.11	0.0816	0.85		72.72
cg04382374	chr22	49080302	-4.106	2.317	0.0816	0.85	FAM19A5	65.46
cg21785639	chr22	37193701	-2.502	1.412	0.0816	0.85		62.74
cg18781901	chr17	80375155	-2.576	1.454	0.0816	0.85	C17orf101	74.37
cg15201458	chr6	22585855	-2.362	1.333	0.0816	0.85		38.14
cg04610178	chr7	139939868	-1.096	0.6184	0.0816	0.85		90.75
cg05767404	chr1	247712591	2.482	1.4	0.0816	0.85	C1orf150	82
cg22492709	chr6	109245383	-1.886	1.064	0.0816	0.85	ARMC2-AS1	55.55
cg09452614	chr9	136800170	-2.872	1.621	0.0816	0.85	VAV2	62.06
cg08296335	chr16	19180726	-1.336	0.7537	0.0816	0.85	SYT17	19.05
cg21085625	chr2	120124643	-0.48	0.2709	0.0816	0.85	C2orf76	3.6
cg04489776	chr11	6453565	-1.594	0.8992	0.0816	0.85	HPX	90.51
cg17348378	chr15	99057732	-2.514	1.418	0.0816	0.85	FAM169B	67.53
cg23017398	chr19	42125367	-2.16	1.219	0.0816	0.85	CEACAM4	36.12
cg23731124	chr2	39713110	-1.846	1.042	0.0816	0.85		41.88
cg06324554	chr7	157495841	-1.999	1.128	0.0816	0.85	PTPRN2	29.39
cg10061235	chr7	4768697	-0.9349	0.5275	0.0816	0.85	FOXK1	86.97
cg09853301	chr18	72756442	-1.427	0.8053	0.0816	0.85	ZNF407	86.53
cg19641325	chr12	116864616	2.412	1.361	0.0816	0.85		84.54
cg16504696	chr6	128031010	0.9658	0.545	0.0816	0.85	THEMIS	90.89
cg19494913	chr17	54675231	-2.128	1.201	0.0816	0.85		29.22
cg26528298	chr6	112375206	-1.672	0.9434	0.0816	0.85	WISP3	48.41
cg13603436	chr8	121728357	-1.531	0.864	0.0816	0.85	SNTB1	84.23
cg20581417	chr2	65810373	-1.979	1.117	0.0816	0.85		56.4
cg18946644	chr3	170432102	-2.848	1.607	0.0816	0.85		53.93
cg03807873	chr6	168597599	4.149	2.341	0.0816	0.85		77.17
cg03271093	chr6	139012618	-3.569	2.014	0.0816	0.85		36.98
cg14417498	chr1	165322199	-2.851	1.609	0.0816	0.85	LMX1A	5.79
cg25881719	chr18	74204135	-3.385	1.91	0.0816	0.85		5.43
cg10983853	chr13	46719445	1.166	0.6582	0.0816	0.85	LCP1	93.19
cg06929324	chr14	74814251	-1.848	1.043	0.0816	0.85	C14orf115	71.12
cg09908474	chr7	128578023	-0.7053	0.398	0.0816	0.85	IRF5	2.18
cg13605304	chr18	46145154	-1.089	0.6148	0.0816	0.85	CTIF	88.43
cg26011946	chrX	133683979	3.344	1.887	0.0816	0.85	LINC00629	24.19
cg00883218	chr1	6301400	-2.531	1.428	0.0816	0.85		60.68
cg23247450	chr8	30776429	-5.139	2.9	0.0816	0.85		27.25
cg03063511	chr2	74157513	-4.826	2.724	0.0816	0.85	DGUOK	78.93
cg14551279	chr8	42294139	-1.191	0.6719	0.0816	0.85	SLC20A2	88.69
cg26414000	chr1	85721327	-1.838	1.037	0.0816	0.85	C1orf52	80.63
cg00616447	chr15	41694635	0.5599	0.316	0.0816	0.85	NDUFAF1	4.59
cg20081969	chr15	80697055	-2.504	1.413	0.0816	0.85	ARNT2	6.49
cg24235864	chr2	43942444	-2.265	1.278	0.0816	0.85	PLEKHH2	50.82
cg26153664	chr15	68125054	-2.28	1.287	0.0816	0.85	SKOR1	62.07
cg25004441	chr2	216698340	-1.986	1.121	0.0816	0.85		74.3
cg27278843	chr2	74215176	-1.308	0.7379	0.0816	0.85		82.04
cg00521935	chr11	6479081	-0.5069	0.286	0.0816	0.85	TRIM3	95.19
cg12200950	chr19	34174777	-2.986	1.685	0.0816	0.85	CHST8	30.51
cg02101884	chr12	6692201	-1.535	0.8662	0.0816	0.85	SCARNA11	67.49
cg12241574	chr3	134050390	1.202	0.6784	0.0816	0.85		15.48
cg15267232	chr10	8097689	0.4034	0.2277	0.0816	0.85	GATA3	2
cg26636662	chr1	59204565	-1.678	0.9471	0.0816	0.85		56.23
cg12741221	chr5	7904875	-0.8465	0.4778	0.0816	0.85		93.32
cg23989344	chr10	17487337	-0.9945	0.5612	0.0816	0.85	ST8SIA6	92.07
cg23375252	chr20	14123131	-1.089	0.6146	0.0816	0.85	MACROD2	7.03
cg10787688	chr4	7611327	-1.529	0.8628	0.0816	0.85	SORCS2	24.35
cg19252842	chr8	22933496	-0.6354	0.3586	0.0816	0.85	LOC286059	94.23
cg27428744	chr16	65508251	-3.355	1.893	0.0816	0.85	LOC283867	88.34
cg18358057	chr20	4174205	-3.198	1.805	0.0816	0.85	LINC01433	41.04
cg08350738	chr3	5203743	-1.343	0.7578	0.0816	0.85	ARL8B	88.4
cg24120454	chr5	145804834	-2.344	1.323	0.0816	0.85		56.31
cg17753929	chr6	42245978	-0.7518	0.4243	0.0816	0.85	TRERF1	92.99
cg14391832	chr13	46287862	-1.96	1.106	0.0816	0.85	SPERT	73.74
cg00397559	chr5	82683873	-4.126	2.328	0.0816	0.85		67.25
cg16494260	chr14	55967277	-5.317	3.001	0.0816	0.85		62.92
cg04806177	chr16	1991447	-3.765	2.125	0.0816	0.85	SEPX1	83.52
cg17217879	chr1	18433733	-2.938	1.658	0.0816	0.85	IGSF21	38.6
cg06314974	chr2	56558962	-2.121	1.197	0.0816	0.85	CCDC85A	82.92
cg21243658	chr22	19074067	-1.502	0.8478	0.0816	0.85	DGCR2	77.89
cg13816049	chr11	45585334	2.378	1.342	0.0816	0.85		39.26
cg11518938	chr1	159138217	-2.096	1.183	0.0816	0.85		20.1
cg26077100	chr8	10587769	2.13	1.202	0.0816	0.85	SOX7	2.54
cg21726284	chr12	54402909	-0.4368	0.2465	0.0816	0.85	HOXC8	3.42
cg00012194	chr22	50720288	-1.233	0.696	0.0816	0.85	PLXNB2	86.61
cg15133882	chr9	114807470	-0.7578	0.4277	0.0816	0.85	MIR3134	92.97
cg11173941	chr5	2750203	-1.819	1.027	0.0817	0.85	IRX2	80.35
cg07968979	chr6	27291363	-0.8614	0.4862	0.0817	0.85	FKSG83	92.49
cg16825545	chr11	92577865	-1.526	0.8615	0.0817	0.85	FAT3	90.47
cg09387528	chr21	47876058	-1.777	1.003	0.0817	0.85		80.37
cg17042009	chr10	101293083	-0.8572	0.4838	0.0817	0.85	NKX2-3	7.15
cg09807212	chrX	124453732	-1.388	0.7834	0.0817	0.85	LOC100129520	92.87
cg14765434	chr8	141224873	-1.648	0.9302	0.0817	0.85	TRAPPC9	84.97
cg17614466	chr2	29542101	-2.078	1.173	0.0817	0.85	ALK	81.77
cg17317029	chr7	91186339	-1.767	0.9973	0.0817	0.85		26.89
cg00330555	chrX	130412531	-2.55	1.439	0.0817	0.85	IGSF1	38.84
cg03465484	chr6	106056640	-4.195	2.368	0.0817	0.85		32.21
cg23981142	chr4	141020664	-1.015	0.5727	0.0817	0.85	MAML3	89.19
cg11400333	chr11	66059695	-2.686	1.516	0.0817	0.85	TMEM151A	17.13
cg20749005	chr8	140950007	-0.5269	0.2974	0.0817	0.85	TRAPPC9	94.55
cg24548728	chr17	9727813	-2.63	1.484	0.0817	0.85	GLP2R	61.08
cg08475642	chr16	89367149	-3.76	2.122	0.0817	0.85	ANKRD11	62.16
cg00333617	chr18	13359484	-2.762	1.559	0.0817	0.85	LDLRAD4	39.24
cg00818175	chr9	124815627	-1.817	1.026	0.0817	0.85	TTLL11	77.49
cg14555604	chr13	113538109	-3.173	1.791	0.0817	0.85	ATP11A	69.78
cg04413292	chr18	47793972	-3.252	1.836	0.0817	0.85	CFAP53	80.06
cg03194012	chr1	54772818	-0.9851	0.5561	0.0817	0.85	SSBP3	89.33
cg15904674	chrX	78426349	-4.757	2.685	0.0817	0.85	GPR174	31.78
cg22940031	chr7	127841735	-1.995	1.126	0.0817	0.85		15.29
cg07825483	chr1	60130046	-0.9041	0.5103	0.0817	0.85	FGGY	93.37
cg10979594	chr5	131697279	-0.8379	0.473	0.0817	0.85	LOC553103	92.09
cg13574086	chr17	17695442	-1.798	1.015	0.0817	0.85	RAI1	41.95
cg01193523	chr6	134609228	-2.231	1.259	0.0817	0.85	SGK1	16.83
cg01447185	chr4	56212994	-0.6218	0.351	0.0817	0.85	SRD5A3	4.28
cg14100137	chr10	63543303	3.549	2.003	0.0817	0.85		86.27
cg03214200	chr8	65553669	6.074	3.429	0.0817	0.85	CYP7B1	39.65
cg16845233	chr10	65030562	-0.7906	0.4463	0.0817	0.85	JMJD1C	91.89
cg15060733	chr3	161024013	-3.278	1.85	0.0817	0.85		88.57
cg09774124	chr10	73329530	-4.446	2.51	0.0817	0.85	CDH23	91.72
cg25869124	chr16	34981927	-3.608	2.037	0.0817	0.85	FLJ26245	51
cg23912429	chr10	17270431	-3.657	2.064	0.0817	0.85	VIM	17.4
cg05434147	chr16	67747325	-0.9978	0.5632	0.0817	0.85	GFOD2	92.14
cg07262266	chr8	29941333	1.754	0.9899	0.0817	0.85	SARAF	90.06
cg00242629	chr11	35303099	2.558	1.444	0.0817	0.85	SLC1A2	77.88
cg17330223	chr21	44012927	-0.6749	0.381	0.0817	0.85		93.25
cg18558969	chr18	35063285	-4.916	2.775	0.0817	0.85	BRUNOL4	34.57
cg02873204	chr6	164757735	-3.055	1.724	0.0817	0.85		69.02
cg02635033	chr6	168933600	-0.9791	0.5527	0.0817	0.85	SMOC2	91.96
cg02289376	chr11	133790744	-2.962	1.672	0.0817	0.85	IGSF9B	77.17
cg21960082	chr20	61812389	-1.413	0.7976	0.0817	0.85		27.38
cg20633478	chr10	131566663	5.154	2.909	0.0817	0.85		87.48
cg03760191	chr10	22623047	1.798	1.015	0.0817	0.85		83.15
cg19265000	chr12	49460706	-1.944	1.097	0.0817	0.85	RHEBL1	58.24
cg25536137	chr10	8094142	-3.773	2.13	0.0817	0.85	FLJ45983	29.76
cg25983553	chr10	130339134	-3.438	1.941	0.0817	0.85		39.89
cg08757670	chr6	15513387	-1.102	0.622	0.0817	0.85	JARID2	87.04
cg09638091	chr6	25919599	-0.7553	0.4264	0.0817	0.85	SLC17A2	92.27
cg06069740	chr1	1489973	-1.748	0.9865	0.0817	0.85	SSU72	83.06
cg13696898	chr2	37593113	-1.836	1.036	0.0817	0.85	QPCT	78.03
cg26361216	chr5	203645	-0.6735	0.3802	0.0817	0.85		94.88
cg18689434	chr18	24209599	2.111	1.192	0.0817	0.85	KCTD1	39.8
cg00121528	chr21	44010944	-2.819	1.591	0.0817	0.85		37.34
cg05633605	chr5	55530180	-2.082	1.175	0.0817	0.85	ANKRD55	78.92
cg18022964	chr2	86042151	-1.901	1.073	0.0817	0.85	LOC284950	16.58
cg12247101	chr6	30653549	1.766	0.997	0.0817	0.85	KIAA1949	59.55
cg06941585	chr5	1550822	-2.069	1.168	0.0817	0.85		82.89
cg26929925	chr5	138714136	3.609	2.037	0.0817	0.85	SLC23A1	13.7
cg14676443	chr19	58963245	-0.4944	0.2791	0.0817	0.85	ZNF324B	3.78
cg16974036	chr6	166992213	-2.996	1.691	0.0817	0.85	RPS6KA2	72.35
cg16583458	chr12	111539603	-3.68	2.078	0.0817	0.85	CUX2	50.76
cg21715189	chr2	38304802	-2.176	1.228	0.0817	0.85	CYP1B1	33.81
cg12340389	chr20	43148556	-1.982	1.119	0.0817	0.85	SERINC3	72.78
cg12629515	chr6	27859811	-3.677	2.076	0.0817	0.85	HIST1H3J	60.46
cg13815970	chr5	34719208	-1.205	0.6805	0.0817	0.85	RAI14	86.42
cg12518648	chr3	182816225	-2.31	1.304	0.0817	0.85	MCCC1	79.15
cg10122294	chr1	231765076	-4.074	2.3	0.0817	0.85	TSNAX-DISC1	50.9
cg04409360	chr7	138116425	-1.798	1.015	0.0817	0.85		31.94
cg06858181	chr6	158818768	-0.8161	0.4607	0.0817	0.85	TULP4	92.33
cg02596045	chr4	29047273	-2.918	1.647	0.0817	0.85		35.41
cg22803510	chr1	94017621	-0.8257	0.4661	0.0817	0.85	FNBP1L	90.76
cg05635452	chr9	132241858	3.645	2.058	0.0817	0.85		76.56
cg26169138	chr4	77662988	-0.9435	0.5327	0.0817	0.85	SHROOM3	90.03
cg26985447	chr14	105343315	-1.488	0.8399	0.0817	0.85	KIAA0284	70.85
cg08729279	chr2	216708378	-3.23	1.823	0.0817	0.85		80.09
cg05778575	chr19	30372529	-1.368	0.7725	0.0817	0.85		90.17
cg06353847	chr2	174928222	-1.855	1.047	0.0817	0.85		56.28
cg10673707	chr3	6261112	-0.6702	0.3784	0.0817	0.85		93.44
cg27408438	chr20	50227253	-3.713	2.096	0.0817	0.85	ATP9A	75.6
cg21922577	chr5	149483182	-0.5772	0.3259	0.0817	0.85	CSF1R	93.62
cg13033858	chr12	109248326	-1.933	1.091	0.0817	0.85	SSH1	78.6
cg04591127	chr2	216411217	-0.6461	0.3647	0.0817	0.85		93.13
cg13337865	chr17	6734991	-2.865	1.617	0.0817	0.85	TEKT1	20.78
cg06925438	chr5	480121	-2.456	1.387	0.0817	0.85	SLC9A3	57.83
cg02225986	chr3	50294236	-1.796	1.014	0.0817	0.85	GNAI2	78.62
cg04211806	chr11	95433839	-3.047	1.72	0.0817	0.85		60.63
cg17892892	chr15	102204719	-3.461	1.954	0.0817	0.85	TARSL2	61.55
cg05703996	chr16	335830	-5.477	3.092	0.0817	0.85	PDIA2	78.26
cg23633413	chr12	133425336	-0.7555	0.4265	0.0817	0.85	CHFR	93.78
cg16476048	chr10	127372281	-1.689	0.9535	0.0817	0.85	C10orf122	33.76
cg02223435	chr2	29542234	-1.623	0.9163	0.0817	0.85	ALK	17.84
cg15886098	chr1	173831096	2.852	1.61	0.0817	0.85	GAS5-AS1	85.26
cg15158501	chr6	164242241	-2.424	1.369	0.0818	0.85		26.72
cg05901196	chr10	61664954	-1.699	0.9593	0.0818	0.85	CCDC6	84.7
cg18064360	chr15	66832317	-2.151	1.214	0.0818	0.85	ZWILCH	60.48
cg13892902	chr15	43478040	1.06	0.5983	0.0818	0.85	CCNDBP1	6.23
cg22630543	chr8	75425262	-3.593	2.029	0.0818	0.85		31.71
cg18348578	chr1	33499318	-1.395	0.7875	0.0818	0.85	AK2	85.91
cg09503114	chr5	36884209	-0.7402	0.4179	0.0818	0.85	NIPBL	91.11
cg09467944	chr15	102075026	-2.435	1.375	0.0818	0.85		61.55
cg25590628	chr11	67291280	-2.773	1.565	0.0818	0.85	CABP2	68.2
cg12302027	chr8	102655092	-1.865	1.053	0.0818	0.85	GRHL2	77.57
cg14377660	chr9	140603467	-1.506	0.8503	0.0818	0.85	EHMT1	74.97
cg13942119	chr12	13326748	1.485	0.8383	0.0818	0.85		17.22
cg25810247	chr13	108867154	-4.909	2.772	0.0818	0.85	LIG4	14.56
cg03363594	chr11	60783273	-2.516	1.42	0.0818	0.85	CD6	67.97
cg17719473	chr1	85726564	3.756	2.121	0.0818	0.85	C1orf52	79.32
cg11230818	chr7	33943362	-2.245	1.267	0.0818	0.85	BMPER	47.34
cg05915004	chr11	15959602	-2.298	1.297	0.0818	0.85		72.94
cg13246670	chr1	197655688	-1.022	0.577	0.0818	0.85	DENND1B	90.99
cg21493516	chr12	54446033	4.103	2.316	0.0818	0.85	HOXC4	65.09
cg00385908	chr12	87121310	-3.716	2.098	0.0818	0.85	MGAT4C	23.47
cg11426013	chr10	88718287	-1.621	0.9151	0.0818	0.85	MMRN2	23.48
cg03560879	chr9	34380608	-2.379	1.343	0.0818	0.85	C9orf24	60.91
cg27575291	chr11	78733048	-3.606	2.036	0.0818	0.85	TENM4	63.43
cg03383184	chr8	43129726	-2.625	1.482	0.0818	0.85		65.96
cg23899884	chr15	42113125	-0.9848	0.5561	0.0818	0.85	MAPKBP1	90.21
cg26202181	chr8	41399291	-1.743	0.9841	0.0818	0.85	GINS4	51.91
cg04120272	chr17	37123843	-1.435	0.8102	0.0818	0.85	FBXO47	7.37
cg08299745	chr11	82440283	-3.598	2.032	0.0818	0.85		85.1
cg18933331	chr1	110186418	-1.369	0.7732	0.0818	0.85		35.69
cg11363648	chr3	142374636	-0.7289	0.4116	0.0818	0.85	PLS1	92.27
cg15861160	chr16	27817180	-3.642	2.056	0.0818	0.85	GSG1L	42.31
cg14197567	chr10	47094384	-2.056	1.161	0.0818	0.85		72.31
cg27067621	chrX	100129568	-4.003	2.26	0.0818	0.85	NOX1	46.61
cg27009439	chr10	131142880	-2.364	1.335	0.0818	0.85		30.77
cg04071552	chr3	195954227	-3.039	1.716	0.0818	0.85	SLC51A	62.23
cg07026559	chr14	73443600	-1.241	0.7009	0.0818	0.85	ZFYVE1	90.19
cg11200297	chr16	58778514	-0.9344	0.5276	0.0818	0.85		88.36
cg12761707	chr21	43468534	-2.218	1.253	0.0818	0.85		62.7
cg19220906	chrX	54204828	-2.897	1.636	0.0818	0.85	FAM120C	65.78
cg12192624	chr5	180236043	0.9494	0.5361	0.0818	0.85	MGAT1	90.12
cg08381918	chr21	43221841	-1.403	0.7921	0.0818	0.85	PRDM15	80.43
cg05825703	chr10	7163275	-1.961	1.107	0.0818	0.85		34.98
cg06322113	chr14	21296181	-0.7365	0.4159	0.0818	0.85		91.13
cg27373390	chr3	37095036	-0.8672	0.4897	0.0818	0.85	LRRFIP2	91.01
cg19936266	chr10	23055022	-1.116	0.6304	0.0818	0.85		90.68
cg10135717	chr15	100882647	-4.336	2.448	0.0818	0.85	ADAMTS17	33.95
cg14782151	chr22	44954479	-3.929	2.219	0.0818	0.85		65.12
cg09532691	chr6	30594313	-2.069	1.168	0.0818	0.85	C6orf134	29.43
cg09113939	chr16	89674844	-1.578	0.8908	0.0818	0.85		35.15
cg16305062	chr7	124717015	-3.702	2.091	0.0818	0.85	POT1-AS1	42.16
cg11219426	chr12	108306486	-3.539	1.998	0.0818	0.85		14.82
cg05930502	chr19	5086515	-0.7346	0.4148	0.0818	0.85	KDM4B	94.7
cg16107712	chr10	11573132	-1.81	1.022	0.0818	0.85	USP6NL	83.49
cg18249535	chr19	46624887	-4.259	2.405	0.0818	0.85	IGFL3	63.59
cg14002027	chr18	76637503	-3.597	2.031	0.0818	0.85		30.82
cg09694272	chr13	100254883	-0.8099	0.4573	0.0818	0.85		91.17
cg05507607	chr16	85268860	-2.717	1.534	0.0818	0.85		20.73
cg02132051	chr14	73020007	-1.55	0.8751	0.0818	0.85	RGS6	89.61
cg21784274	chr20	3645526	-2.168	1.224	0.0818	0.85	GFRA4	50.01
cg03179450	chr2	3193212	-1.597	0.9016	0.0818	0.85	TSSC1	89.24
cg02594099	chr2	205024370	-1.915	1.081	0.0818	0.85		78.96
cg08382193	chr11	116371388	-4.399	2.484	0.0818	0.85		53.85
cg20498907	chr10	44958965	-3.715	2.098	0.0818	0.85		54.46
cg04402948	chr12	117613954	-0.869	0.4908	0.0818	0.85	FBXO21	89.52
cg07358738	chrX	115569065	-3.639	2.055	0.0818	0.85	SLC6A14	32.69
cg04110283	chr11	17373108	-0.7479	0.4223	0.0818	0.85	DKFZp686O24166	5.17
cg00819310	chr1	116193783	-1.009	0.5696	0.0818	0.85	VANGL1	90.73
cg05083839	chr12	6270003	-1.448	0.8176	0.0818	0.85		36.34
cg22565033	chr10	111968112	-0.6545	0.3696	0.0818	0.85	MXI1	5.87
cg14732013	chr2	132796063	3.302	1.865	0.0818	0.85		26.91
cg03483713	chr7	27162766	-3.265	1.844	0.0818	0.85	HOXA3	66.46
cg04599944	chr16	89597109	-2.563	1.447	0.0818	0.85	SPG7	90.22
cg02927373	chr19	51347703	-2.209	1.247	0.0818	0.85	LOC105372441	24.59
cg02249531	chr1	221929505	-1.09	0.6157	0.0818	0.85		91.62
cg12354961	chr15	71738168	-0.6515	0.3679	0.0818	0.85	THSD4	92.16
cg25097215	chr20	47489666	-1.06	0.5984	0.0818	0.85		85.68
cg22659414	chr10	26223008	-3.034	1.714	0.0818	0.85	LOC101929073	12.15
cg13947999	chr9	138193768	-2.5	1.412	0.0818	0.85		30.67
cg03846080	chr9	99824622	-1.29	0.7284	0.0818	0.85		87.66
cg17063452	chr10	103450447	-0.6117	0.3454	0.0818	0.85	FBXW4	91.92
cg09142001	chr19	42259216	-2.689	1.519	0.0818	0.85	CEACAM6	25.81
cg11398451	chr15	91136069	1.168	0.6598	0.0818	0.85	CRTC3	90.98
cg27579532	chr17	7342894	-3.617	2.043	0.0818	0.85	FGF11	31.72
cg16356552	chr11	49909689	-4.962	2.802	0.0818	0.85		53.05
cg10684792	chr2	39769871	-1.878	1.061	0.0818	0.85	LOC728730	34.89
cg03459985	chr18	25753672	-1.829	1.033	0.0818	0.85	CDH2	18.59
cg24638257	chr14	22852391	-2.594	1.465	0.0818	0.85		50.95
cg20065005	chr1	16712408	-1.848	1.044	0.0818	0.85	C1orf144	69.17
cg18947000	chr5	179233770	-0.4623	0.2611	0.0818	0.85	SQSTM1	4.01
cg15843331	chr11	61063144	1.967	1.111	0.0818	0.85	VWCE	65.49
cg17010373	chr10	127095922	-2.345	1.324	0.0818	0.85		49.39
cg05588809	chr5	176018198	-3.177	1.794	0.0818	0.85	CDHR2	74.44
cg02533992	chr19	19758520	-1.392	0.7861	0.0818	0.85	ATP13A1	85.62
cg12094552	chr21	46449961	-1.938	1.094	0.0818	0.85		42.91
cg01954686	chr7	150885654	-2.308	1.303	0.0818	0.85	ASB10	37.28
cg13718961	chr17	27939261	-1.593	0.8998	0.0818	0.85	ANKRD13B	80.62
cg20382626	chr1	85156797	0.5876	0.3319	0.0818	0.85	SSX2IP	4.6
cg20377376	chr3	48031771	-2.312	1.306	0.0818	0.85	MAP4	32.92
cg05905033	chr10	105410134	-1.074	0.6064	0.0819	0.85	SH3PXD2A	86.66
cg24334512	chr15	94346887	-2.218	1.253	0.0819	0.85		85.64
cg11343375	chr20	61268342	-2.013	1.137	0.0819	0.85		36.21
cg18015632	chr9	133709555	-1.748	0.9872	0.0819	0.85	ABL1	85.04
cg20647888	chr10	13043954	-3.886	2.195	0.0819	0.85	CCDC3	7.66
cg18934605	chr4	74207894	-1.131	0.6387	0.0819	0.85		88.08
cg22844894	chr14	94790614	2.568	1.451	0.0819	0.85	SERPINA6	78.65
cg00834511	chr6	140566436	-1.449	0.8182	0.0819	0.85		88.31
cg18068043	chrX	9905228	-1.821	1.029	0.0819	0.85	SHROOM2	86.88
cg04785269	chr8	52722750	-1.043	0.5891	0.0819	0.85	PXDNL	88.68
cg04234014	chr19	11565385	-1.972	1.114	0.0819	0.85	ELAVL3	33.08
cg19956385	chr14	22580421	-3.311	1.87	0.0819	0.85		31.04
cg14845812	chr2	45240373	-5.423	3.063	0.0819	0.85		51.99
cg25927472	chr3	10432209	-3.733	2.109	0.0819	0.85	ATP2B2	76.61
cg10437625	chr11	58496213	-2.001	1.13	0.0819	0.85	GLYAT	82.16
cg21427932	chr3	39323359	-0.7809	0.441	0.0819	0.85	CX3CR1	91.64
cg01515942	chrX	117459730	-2.54	1.434	0.0819	0.85		47.18
cg15150052	chr1	32826843	-1.664	0.9399	0.0819	0.85	TSSK3	76.31
cg02188443	chr17	42859171	-2.129	1.202	0.0819	0.85	ADAM11	39.36
cg19009051	chr10	123722893	-2.041	1.153	0.0819	0.85	NSMCE4A	85.41
cg01420765	chr1	54971610	-1.685	0.9518	0.0819	0.85		80.6
cg23837612	chr13	100753357	-2.277	1.286	0.0819	0.85	PCCA	81.82
cg15809040	chr8	126936341	3.274	1.849	0.0819	0.85	LINC00861	51.63
cg27371087	chr6	42749794	-0.38	0.2146	0.0819	0.85		3.66
cg07289977	chr3	76891569	-1.98	1.119	0.0819	0.85		16.97
cg19887700	chr12	115136200	-1.253	0.7078	0.0819	0.85		9.06
cg11068517	chr14	24741710	-1.601	0.9043	0.0819	0.85	RABGGTA	81.07
cg01048751	chr1	27718495	-1.886	1.065	0.0819	0.85	GPR3	48.73
cg03595672	chr11	58709394	-3.744	2.115	0.0819	0.85	GLYATL1	84.47
cg15491249	chr3	142585747	-1.711	0.9663	0.0819	0.85	PCOLCE2	41.48
cg16673102	chrX	153284584	-1.872	1.058	0.0819	0.85	IRAK1	25.73
cg14785205	chr5	175304008	-1.672	0.9446	0.0819	0.85	CPLX2	34.23
cg14629189	chr6	47501386	-1.833	1.035	0.0819	0.85	CD2AP	68.33
cg10090657	chr6	138027692	-2.558	1.445	0.0819	0.85		62.93
cg21213617	chr9	124989241	-2.433	1.374	0.0819	0.85	LHX6	56.93
cg23213278	chrX	54946801	-3.544	2.002	0.0819	0.85	TRO	61.96
cg00114312	chr16	1420425	-0.4833	0.273	0.0819	0.85	UNKL	95.72
cg09117973	chrX	16570980	-2.368	1.338	0.0819	0.85		38.94
cg23089838	chr8	13424419	-1.002	0.5663	0.0819	0.85	C8orf48	4.74
cg20729877	chr2	10655069	-2.586	1.461	0.0819	0.85		89.45
cg10903525	chr5	156967339	-1.221	0.6898	0.0819	0.85	ADAM19	91.07
cg05873145	chr1	2125637	-5.652	3.192	0.0819	0.85	FAAP20	35.9
cg14235846	chr17	800745	-2.001	1.13	0.0819	0.85	NXN	89.61
cg09862303	chr5	168508055	-3.002	1.696	0.0819	0.85	SLIT3	70.04
cg19509703	chr2	231988504	-1.612	0.9107	0.0819	0.85	HTR2B	80.77
cg23758354	chr7	157434590	-2.041	1.153	0.0819	0.85	PTPRN2	42.28
cg08505912	chr10	124932288	-1.025	0.5788	0.0819	0.85		90.19
cg05523930	chr8	87102286	-2.417	1.365	0.0819	0.85		80.13
cg17050394	chr2	121469389	-3.097	1.749	0.0819	0.85		64.76
cg27036733	chr7	71869570	-3.092	1.747	0.0819	0.85	CALN1	46.73
cg00588499	chr4	24227960	-3.606	2.037	0.0819	0.85		68.81
cg12025310	chr22	37465279	-2.441	1.379	0.0819	0.85	TMPRSS6	26.28
cg15830447	chr14	53319231	-1.851	1.045	0.0819	0.85		88.04
cg10321370	chr6	147021602	-1.256	0.7094	0.0819	0.85	ADGB	8.04
cg14586500	chr9	130697656	-1.78	1.005	0.0819	0.85	DPM2	60.37
cg10639435	chr8	146104221	-2.056	1.161	0.0819	0.85	ZNF250	71.68
cg01428071	chr6	79785773	-2.106	1.19	0.0819	0.85	PHIP	74.93
cg00327399	chr16	48642773	-5.228	2.953	0.0819	0.85	MIR5095	51.54
cg08513436	chr7	5306195	-1.082	0.6113	0.0819	0.85		9.91
cg09502453	chr5	71804794	-1.657	0.936	0.0819	0.85		83.38
cg15478048	chr10	125784408	-1.618	0.914	0.0819	0.85	CHST15	88.54
cg12922664	chr15	31341464	-1.625	0.9177	0.0819	0.85	TRPM1	84.74
cg13631913	chr1	9600345	-1.109	0.6265	0.0819	0.85	SLC25A33	12.26
cg17002027	chr5	122435304	3.629	2.05	0.0819	0.85	PRDM6	13.26
cg09556041	chr5	108805174	-3.402	1.922	0.0819	0.85		24.87
cg01838648	chr3	183891329	-1.19	0.6722	0.0819	0.85	AP2M1	82.73
cg24451737	chr17	80616762	-1.298	0.7334	0.0819	0.85	RAB40B	82.75
cg00237268	chr4	7287615	-5.351	3.023	0.0819	0.85	SORCS2	65.56
cg22305687	chr7	86759470	-2.021	1.142	0.0819	0.85		71.44
cg07809831	chr16	48428016	5.379	3.039	0.0819	0.85		39.55
cg16063018	chr12	3446079	-0.6631	0.3746	0.0819	0.85		92.6
cg07597714	chr1	23800264	-1.373	0.7755	0.0819	0.85	ASAP3	81.29
cg17255287	chr11	46497979	-0.4645	0.2624	0.0819	0.85	AMBRA1	94.1
cg06250886	chr6	2375851	-2.92	1.65	0.0819	0.85		74.88
cg18592026	chr1	205473222	-1.629	0.9204	0.0819	0.85	CDK18	86.61
cg07792094	chr19	38717239	-2.084	1.177	0.0819	0.85	DPF1	65.29
cg13728797	chr8	126465410	-1.052	0.5945	0.0819	0.85		89.45
cg14193320	chr4	81076287	-1.679	0.9487	0.0819	0.85		80.36
cg09020665	chr8	17355239	1.106	0.6246	0.0819	0.85	SLC7A2	4.57
cg21734094	chr19	30867158	-2.768	1.564	0.0819	0.85	ZNF536	40.65
cg03811629	chr5	139176077	-2.291	1.295	0.0819	0.85	PSD2	35.98
cg18569296	chr20	33710979	-1.128	0.6371	0.0819	0.85	EDEM2	87.4
cg27116897	chr11	60110795	-1.357	0.7667	0.0819	0.85		12.08
cg22893587	chr8	122610621	-3.192	1.803	0.0819	0.85		59.46
cg01839902	chr5	91975232	-3.378	1.908	0.0819	0.85		54.36
cg13749063	chr20	60809561	-1.699	0.9601	0.0819	0.85		37.52
cg13227162	chr14	101351197	-3.137	1.772	0.0819	0.85	RTL1	69.32
cg23340514	chr21	39870704	-3.3	1.865	0.0819	0.85	ERG	44.76
cg17965712	chr5	2757802	-3.159	1.785	0.082	0.85		35.71
cg13968233	chr1	197564458	-1.065	0.6017	0.082	0.85	DENND1B	92.12
cg24004780	chr3	113683598	-2.985	1.686	0.082	0.85	KIAA1407	92.51
cg16831491	chr5	60241869	-0.7082	0.4001	0.082	0.85	ERCC8	3.27
cg22631818	chr13	114875001	-2.367	1.337	0.082	0.85	RASA3	58.09
cg00480269	chr4	25192236	-0.6946	0.3924	0.082	0.85	SEPSECS-AS1	90.52
cg08777589	chr6	24934231	-1.696	0.9582	0.082	0.85	FAM65B	20.17
cg11323080	chr20	15542442	-1.89	1.068	0.082	0.85	MACROD2	87.29
cg16768447	chr15	52310788	-1.296	0.7323	0.082	0.85	MAPK6	83.07
cg25701444	chr12	54521977	-1.962	1.109	0.082	0.85	LOC400043	74.42
cg15114999	chr3	55524129	-1.215	0.6866	0.082	0.85		9.78
cg23262213	chr2	172653274	0.8795	0.4969	0.082	0.85	SLC25A12	88.31
cg17579515	chr12	117186815	-1.366	0.7716	0.082	0.85	RNFT2	84.62
cg27225130	chr1	208218009	-1.378	0.7787	0.082	0.85	PLXNA2	87
cg03257255	chr4	3288876	-1.512	0.8544	0.082	0.85		94.53
cg01217984	chr7	27143235	-4.263	2.409	0.082	0.85	HOXA2	40.95
cg26943782	chr20	22665210	-1.681	0.9499	0.082	0.85		26.04
cg17426825	chr8	133562085	-2.854	1.613	0.082	0.85		28.9
cg04822382	chr2	220246215	-0.915	0.517	0.082	0.85	DNPEP	88.1
cg11534081	chr17	48173131	1.089	0.615	0.082	0.85	PDK2	2.38
cg15370180	chr10	23484326	-3.4	1.921	0.082	0.85		44.11
cg06096415	chr2	18742914	-1.163	0.6571	0.082	0.85	NT5C1B-RDH14	89.64
cg26182964	chr10	135186011	-1.975	1.116	0.082	0.85	ECHS1	75.73
cg04126608	chr18	71871301	-2.487	1.405	0.082	0.85		59.11
cg03393137	chr7	104192638	1.479	0.8357	0.082	0.85	LHFPL3	7.69
cg01877819	chr1	201333496	-1.286	0.7264	0.082	0.85	TNNT2	84.46
cg12619747	chr8	55180538	0.5725	0.3235	0.082	0.85		93.27
cg12183518	chr3	186001571	-1.834	1.036	0.082	0.85	DGKG	73.95
cg04393041	chr2	15044846	-1.119	0.6322	0.082	0.85		92.93
cg04510459	chr1	92048287	-2.923	1.652	0.082	0.85		37.31
cg14782455	chr2	164144968	-2.14	1.209	0.082	0.85		81.47
cg16323293	chr6	163612985	-1.277	0.7215	0.082	0.85	PACRG	89.9
cg23710389	chr4	129112451	-1.786	1.009	0.082	0.85	LARP1B	19.94
cg15316289	chr22	50310904	-1.926	1.088	0.082	0.85	ALG12	79.61
cg12347471	chr1	17409975	-1.876	1.06	0.082	0.85	PADI2	76.54
cg00236076	chr1	210622431	-3.098	1.751	0.082	0.85	HHAT	89.56
cg05342136	chr4	3528373	-0.7129	0.4028	0.082	0.85	LRPAP1	92.13
cg05698846	chr4	3784489	-3.326	1.88	0.082	0.85		53.62
cg23092714	chr2	219856218	-1.489	0.8414	0.082	0.85	CRYBA2	80.73
cg14749678	chr3	46449636	-2.593	1.465	0.082	0.85	CCRL2	63.68
cg22629015	chr4	138433217	-2.481	1.402	0.082	0.85		90.26
cg26109981	chr5	2175329	-3.576	2.02	0.082	0.85		67.51
cg01077720	chr12	48249571	-1.716	0.9698	0.082	0.85	VDR	79.36
cg26279070	chr2	130971343	-3.481	1.967	0.082	0.85		60.56
cg07823827	chr1	42503768	-2.007	1.134	0.082	0.85		41.01
cg04430911	chr1	36914349	-2.376	1.343	0.082	0.85	OSCP1	62.43
cg21388536	chr5	146614785	-4.445	2.512	0.082	0.85	STK32A	16.73
cg14347203	chr6	113907693	-3.093	1.748	0.082	0.85		56.48
cg16198450	chr5	159655853	-2.23	1.26	0.082	0.85	FABP6	69.42
cg00501952	chr20	3026029	-1.074	0.607	0.082	0.85	GNRH2	15.18
cg09998519	chr1	245028194	-1.783	1.008	0.082	0.85	HNRNPU	18.03
cg16457059	chr21	44588272	-2.764	1.562	0.082	0.85	CRYAA	70.49
cg12428270	chr1	108477662	-1.269	0.7168	0.082	0.85	VAV3	89.21
cg00976369	chr8	28628612	-0.6363	0.3596	0.082	0.85	INTS9	93.18
cg26120477	chr10	125367374	-3.952	2.233	0.082	0.85		54.23
cg00758374	chr3	111804343	-1.041	0.5883	0.082	0.85	C3orf52	87.54
cg02478023	chr19	57351322	3.459	1.955	0.082	0.85	MIMT1	40.52
cg02755635	chr2	177133423	-4.705	2.659	0.082	0.85	MTX2	60.86
cg05631194	chr6	31146417	-4.717	2.665	0.082	0.85	PSORS1C3	40.73
cg03587884	chr4	111642146	-4.161	2.351	0.082	0.85		75.16
cg22726405	chr22	43772826	-3.148	1.779	0.082	0.85		40.84
cg24800728	chr14	38725634	-3.65	2.063	0.082	0.85	CLEC14A	59.95
cg24701966	chr4	69216018	-0.8488	0.4797	0.082	0.85	YTHDC1	7.34
cg27105767	chr21	45673047	-1.506	0.851	0.082	0.85	DNMT3L	84.19
cg00519829	chr10	99696219	-1.68	0.9495	0.082	0.85	CRTAC1	35.66
cg00944364	chr1	26042420	-0.5212	0.2946	0.082	0.85	MAN1C1	95.12
cg02721326	chr20	872512	-2.99	1.69	0.082	0.85	ANGPT4	67.78
cg15975513	chr14	104560537	-2.05	1.158	0.082	0.85	ASPG	37.24
cg13349671	chr12	120105332	-0.9024	0.51	0.082	0.85	PRKAB1	8.92
cg12872238	chrX	111327092	-3.88	2.192	0.082	0.85	TRPC5	60.42
cg05695015	chr11	120201123	-0.8679	0.4905	0.082	0.85	TMEM136	93.32
cg26048117	chr8	143628343	-2.597	1.468	0.082	0.85		46.35
cg08786822	chr4	3109268	-1.957	1.106	0.082	0.85	HTT	85.69
cg01889899	chr15	101922827	-1.322	0.7472	0.082	0.85	PCSK6	85.66
cg25705589	chr2	240077384	2.266	1.281	0.082	0.85	HDAC4	92.98
cg21546981	chr4	646089	-1.933	1.092	0.082	0.85	PDE6B	50.91
cg24815737	chr4	7131795	-2.835	1.602	0.082	0.85		72.97
cg24804117	chr16	31707336	-3.043	1.72	0.082	0.85		76.76
cg02627227	chr6	161664638	-2.375	1.342	0.082	0.85	AGPAT4	67.41
cg25406665	chr19	6712357	-1.791	1.012	0.082	0.85	C3	48.51
cg21624807	chr14	103800531	-0.4586	0.2592	0.082	0.85	EIF5	3.51
cg11044990	chr5	140820101	-2.87	1.622	0.082	0.85	PCDHGA8	54.42
cg23756219	chrX	100475124	-2.227	1.259	0.082	0.85	DRP2	68.12
cg25134859	chr5	171340543	-2.169	1.226	0.082	0.85	FBXW11	65.06
cg07322144	chr16	28948179	-1.073	0.6064	0.082	0.85	CD19	7.6
cg00412842	chr20	17511479	-2.125	1.201	0.082	0.85	BFSP1	24.71
cg06917451	chr1	177138584	-2.205	1.246	0.0821	0.85		12.5
cg23833033	chr2	206544411	-1.818	1.028	0.0821	0.85		32.82
cg02822087	chr10	104885967	1.039	0.587	0.0821	0.85	NT5C2	91.47
cg26574408	chr13	51809861	-2.472	1.397	0.0821	0.85	FAM124A	47.27
cg17537924	chrX	57927544	-2.671	1.51	0.0821	0.85		56.37
cg03212685	chr11	63879617	-2.216	1.252	0.0821	0.85	FLRT1	60.35
cg00062245	chr17	42462260	-1.718	0.971	0.0821	0.85	ITGA2B	12.27
cg14066865	chr2	219909008	-4.837	2.734	0.0821	0.85		31.97
cg23371790	chr2	110045904	-1.829	1.033	0.0821	0.85	SH3RF3	59.1
cg14903689	chr21	46875218	2.008	1.135	0.0821	0.85	COL18A1	23.15
cg13777473	chr14	96742920	-0.9938	0.5617	0.0821	0.85		89.64
cg27575501	chr3	48488423	-0.3678	0.2079	0.0821	0.85	ATRIP	2.84
cg17828015	chr10	101677862	-2.203	1.245	0.0821	0.85	DNMBP	34.95
cg02971979	chr5	133183236	-1.113	0.629	0.0821	0.85		84.37
cg01903440	chr13	77063526	2.654	1.5	0.0821	0.85		83.49
cg27132373	chr2	106216305	-2.038	1.152	0.0821	0.85	LOC285000	81.14
cg08898148	chr17	76599796	-1.835	1.037	0.0821	0.85		71.31
cg12855979	chr16	56829049	-1.821	1.029	0.0821	0.85	NUP93	83.47
cg01637992	chr3	13705529	-1.626	0.9192	0.0821	0.85	LINC00620	88.5
cg18082362	chr3	131854912	-1.996	1.128	0.0821	0.85		17.5
cg17306401	chr16	27078053	-1.593	0.9005	0.0821	0.85	C16orf82	33.69
cg00025751	chr13	102376107	-1.451	0.8202	0.0821	0.85	FGF14	89.61
cg27587954	chrX	152726276	-1.887	1.066	0.0821	0.85	HAUS7	90.14
cg13051675	chr11	36773140	-1.743	0.9854	0.0821	0.85		26.7
cg18994831	chr3	39127678	-1.535	0.8673	0.0821	0.85	WDR48	83.87
cg20750326	chr17	44019832	-2.1	1.187	0.0821	0.85	MAPT	16.36
cg01621132	chr19	10221146	-1.304	0.7368	0.0821	0.85	PPAN-P2RY11	83.28
cg17080073	chr3	39447926	-0.3655	0.2066	0.0821	0.85	RPSA	3.27
cg00538923	chr17	74536011	-2.005	1.133	0.0821	0.85	PRCD	57.68
cg18909235	chr17	72948506	-2.06	1.164	0.0821	0.85	C17orf28	83.05
cg11532725	chr2	56407143	-2.99	1.69	0.0821	0.85		31.98
cg24010043	chr8	144796102	-1.812	1.024	0.0821	0.85		80.65
cg04898695	chr1	6208717	-5.155	2.913	0.0821	0.85	CHD5	28.63
cg02395779	chr3	101396658	-1.303	0.7363	0.0821	0.85	ZBTB11	84.14
cg19720937	chr19	6441978	-1.796	1.015	0.0821	0.85	SLC25A23	79.23
cg14737571	chr13	113436568	-0.8743	0.4942	0.0821	0.85	ATP11A	91.05
cg11002060	chr3	105904770	-0.8055	0.4553	0.0821	0.85		90.99
cg11600991	chr7	966196	-1.63	0.9212	0.0821	0.85	ADAP1	42.1
cg18762252	chr6	30540624	-0.7611	0.4302	0.0821	0.85	ABCF1	93.82
cg20663003	chr16	30195996	-1.901	1.075	0.0821	0.85	CORO1A	56.14
cg17319517	chr11	6631540	-1.153	0.652	0.0821	0.85	ILK	87.33
cg11458087	chrX	67648440	-2.721	1.538	0.0821	0.85	OPHN1	36.81
cg01550884	chr5	175969179	-2.265	1.28	0.0821	0.85	CDHR2	48.86
cg10736139	chr2	85406323	-1.178	0.666	0.0821	0.85	TCF7L1	89.27
cg20105741	chr11	8115637	-0.6577	0.3718	0.0821	0.85	TUB	94.47
cg00665420	chr9	133537030	-2.833	1.601	0.0821	0.85		30.22
cg22987524	chr4	10540115	-2.136	1.207	0.0821	0.85	CLNK	30.71
cg21038253	chr13	32213885	-5.212	2.946	0.0821	0.85		74.91
cg27106681	chr8	69242643	-3.261	1.843	0.0821	0.85	C8orf34	20.68
cg03520279	chr1	7501725	-1.32	0.7463	0.0821	0.85	CAMTA1	31.08
cg22453435	chr4	38667430	-2.329	1.317	0.0821	0.85	FLJ13197	54.08
cg19188282	chr12	32686638	1.508	0.8522	0.0821	0.85	FGD4	91.47
cg01560685	chr16	32322028	3.121	1.764	0.0821	0.85		15.87
cg27348232	chr1	236004310	-0.6714	0.3795	0.0821	0.85	LYST	93.26
cg02614847	chr12	58140417	-1.808	1.022	0.0821	0.85	TSPAN31	58.73
cg11969502	chr22	41929707	-2.126	1.202	0.0821	0.85	POLR3H	52.32
cg19856241	chr4	148233162	3.004	1.698	0.0821	0.85		60.39
cg05497690	chr3	113048109	-1.629	0.9206	0.0821	0.85	CFAP44	81.22
cg23100720	chr6	155770386	-2.271	1.284	0.0821	0.85	NOX3	17.8
cg08564522	chr19	42440079	-2.557	1.445	0.0821	0.85		50.89
cg14605441	chr1	5772275	-3.398	1.921	0.0821	0.85		90.89
cg12836313	chr7	156733574	0.9942	0.562	0.0821	0.85		97.72
cg26735153	chr8	21939350	-0.5884	0.3326	0.0821	0.85	EPB49	94.93
cg03409895	chr4	175143752	1.885	1.065	0.0821	0.85		25.82
cg01882426	chr8	43147211	-3.831	2.166	0.0821	0.85	POTEA	60.66
cg00456395	chr12	96641089	-1.818	1.028	0.0821	0.85	ELK3	77.26
cg17167331	chr21	46506673	-1.453	0.8215	0.0821	0.85	ADARB1	33.74
cg05830141	chr17	46806804	-1.998	1.13	0.0821	0.85	HOXB13	13.87
cg19898992	chr3	45015688	-0.7861	0.4444	0.0821	0.85	ZDHHC3	91.68
cg06046147	chr12	46245445	-0.822	0.4647	0.0821	0.85	ARID2	91.45
cg11484977	chr11	77066324	-0.4997	0.2825	0.0821	0.85	PAK1	95.41
cg18656183	chr13	26518012	-1.473	0.8326	0.0821	0.85	ATP8A2	82.97
cg14159956	chr7	29523410	-1.194	0.6752	0.0821	0.85	CHN2	90.77
cg23632513	chr6	119032113	-0.7053	0.3987	0.0821	0.85	CEP85L	94.34
cg25484252	chr3	72184399	-0.8255	0.4667	0.0821	0.85		91.4
cg12705627	chr11	27554521	-1.294	0.7314	0.0821	0.85	BDNF-AS	85.05
cg16151959	chr13	42704154	-8.25	4.664	0.0821	0.85	DGKH	64.85
cg06530497	chr4	10057605	-2.062	1.166	0.0821	0.85		68.87
cg11478100	chr13	103053409	-3.535	1.999	0.0821	0.85	FGF14	12.68
cg02921527	chr8	141662256	-1.855	1.049	0.0821	0.85		77.47
cg19572637	chr2	66660175	-6.292	3.557	0.0821	0.85		16
cg24252215	chr13	27893977	2.811	1.589	0.0821	0.85		61.36
cg23881119	chr10	24496763	-1.852	1.047	0.0821	0.85	KIAA1217	76.48
cg20396289	chr7	37749568	-0.8455	0.478	0.0821	0.85		92.33
cg18815595	chr17	78925807	-1.434	0.8104	0.0821	0.85	RPTOR	81.17
cg11969243	chr8	138148834	-6.64	3.754	0.0821	0.85		42.48
cg03171538	chr7	62636785	3.125	1.767	0.0821	0.85		18.34
cg12957797	chr14	88156815	-6.442	3.642	0.0821	0.85		34.22
cg15474407	chr12	27500572	-3.772	2.132	0.0821	0.85	ARNTL2	46.11
cg05190930	chr2	38701258	-1.891	1.069	0.0821	0.85	LOC101929596	76.49
cg05470052	chr4	70333776	-2.985	1.688	0.0821	0.85		18.14
cg21367040	chr1	25664857	-0.4883	0.2761	0.0821	0.85	TMEM50A	3.25
cg10034808	chr8	99380162	-2.609	1.475	0.0821	0.85		52.44
cg06114465	chr11	47422380	-2.386	1.349	0.0821	0.85	MIR4487	48.43
cg03804206	chr16	82191819	4.57	2.583	0.0822	0.85	MPHOSPH6	91.26
cg05733931	chr6	149811268	-1.91	1.08	0.0822	0.85		43.74
cg01870039	chrX	106671557	-2.113	1.195	0.0822	0.85		85.41
cg12568669	chr8	11666485	-3.442	1.946	0.0822	0.85	FDFT1	35.76
cg20767684	chr1	48372113	-0.9778	0.5528	0.0822	0.85	TRABD2B	91.75
cg03618663	chr2	108442308	5.123	2.896	0.0822	0.85	RGPD4-AS1	74.9
cg17839427	chr17	30479972	-1.629	0.921	0.0822	0.85	RHOT1	92.69
cg06857094	chr6	31762442	-2.049	1.158	0.0822	0.85	VARS	80.67
cg18218829	chr2	239288116	-0.7744	0.4378	0.0822	0.85	TRAF3IP1	92.44
cg20432367	chr21	46738842	-2.317	1.31	0.0822	0.85		34.85
cg23721291	chr18	21461962	-1.958	1.107	0.0822	0.85	LAMA3	84
cg27370997	chr2	61921752	2.301	1.301	0.0822	0.85		4.09
cg07774884	chr8	23712364	-3.822	2.161	0.0822	0.85	STC1	15.12
cg14314156	chr11	18766869	-0.6782	0.3834	0.0822	0.85	PTPN5	94.81
cg20576212	chr11	31813110	-1.506	0.8514	0.0822	0.85	PAX6	86.28
cg15395242	chr1	172711711	-3.149	1.781	0.0822	0.85		50.84
cg12320402	chr22	50029676	-4.102	2.319	0.0822	0.85	C22orf34	40.08
cg25240968	chr9	34689266	-1.511	0.8542	0.0822	0.85		83.55
cg09355500	chr13	36401040	-1.931	1.092	0.0822	0.85	DCLK1	25.35
cg20926651	chr20	31641808	-3.592	2.031	0.0822	0.85	C20orf185	49.43
cg22537335	chr6	137366252	-2.619	1.481	0.0822	0.85	IL20RA	44.06
cg24588381	chr13	28551145	-2.511	1.419	0.0822	0.85		45.02
cg15752954	chr7	35548006	-1.504	0.8501	0.0822	0.85		81.27
cg02191909	chr6	33273716	-1.337	0.7558	0.0822	0.85	TAPBP	85.59
cg12369078	chr13	111766257	-3.363	1.901	0.0822	0.85	ARHGEF7	40.16
cg18855629	chr15	57698690	-1.964	1.11	0.0822	0.85	CGNL1	43.2
cg11579999	chr21	43431529	1.095	0.6191	0.0822	0.85	ZNF295	12.48
cg08449448	chr8	58056501	-1.901	1.075	0.0822	0.85		37.51
cg00878905	chr5	97975214	-4.386	2.48	0.0822	0.85		56.11
cg05208196	chr4	985237	-3.189	1.803	0.0822	0.85	SLC26A1	66.43
cg05012048	chr2	240222778	-1.421	0.8034	0.0822	0.85	HDAC4	86.18
cg04826355	chr4	2272570	-2.812	1.59	0.0822	0.85	ZFYVE28	90.19
cg13758221	chr17	37245400	-2.23	1.261	0.0822	0.85	PLXDC1	80.57
cg18703718	chr2	89037962	-1.324	0.7488	0.0822	0.85	RPIA	84.45
cg00521744	chr12	118457483	-1.117	0.6313	0.0822	0.85	RFC5	88.36
cg18239246	chr19	54000860	1.698	0.9598	0.0822	0.85		22.6
cg05151709	chr1	846155	-1.956	1.106	0.0822	0.85		46.83
cg06844213	chr16	29995217	-12.93	7.312	0.0822	0.85	TAOK2	62.85
cg21641634	chr12	724020	-2.254	1.274	0.0822	0.85	NINJ2	37.84
cg14579602	chr19	41402620	-3.515	1.988	0.0822	0.85	CYP2G1P	75.06
cg09030398	chr1	36611161	-0.6988	0.3951	0.0822	0.85	TRAPPC3	93
cg14166873	chr12	40159773	-0.9442	0.5339	0.0822	0.85	SLC2A13	86.17
cg02134123	chr22	46898764	-2.708	1.531	0.0822	0.85	CELSR1	53.04
cg17155616	chr2	100940225	-1.285	0.7268	0.0822	0.85	LONRF2	88.25
cg02880146	chr20	47108733	-1.615	0.913	0.0822	0.85		19.64
cg18364837	chr5	148737347	1.704	0.9637	0.0822	0.85	PCYOX1L	14.42
cg04953790	chr6	75855115	4.298	2.43	0.0822	0.85	COL12A1	28.41
cg17247190	chr6	141883437	-2.743	1.551	0.0822	0.85		42.67
cg12683988	chr15	75291607	-1.658	0.9373	0.0822	0.85	SCAMP5	32.26
cg26099902	chr8	141901449	-0.8006	0.4527	0.0822	0.85	PTK2	91.69
cg16767968	chr17	75085390	-0.5756	0.3255	0.0822	0.85	SCARNA16	4.15
cg06077880	chr16	53193849	-1.561	0.8827	0.0822	0.85	CHD9	13.51
cg26881130	chr3	122180797	-0.7697	0.4352	0.0822	0.85	KPNA1	91.8
cg11177277	chr4	169555538	-1.999	1.13	0.0822	0.85	PALLD	23.6
cg10369790	chr15	31596109	-1.69	0.9557	0.0822	0.85		76.02
cg19025193	chr10	35535794	-0.7374	0.417	0.0822	0.85	CCNY	92.46
cg02013937	chr14	54274038	-1.714	0.969	0.0822	0.85		86.96
cg20659303	chr5	75629430	-1.75	0.9898	0.0822	0.85	SV2C	81.23
cg18027295	chr19	1876334	-0.6463	0.3655	0.0822	0.85		5.58
cg02428746	chr3	33687570	-1.001	0.5659	0.0822	0.85	CLASP2	87.39
cg26821634	chr19	33558536	-1.746	0.9874	0.0822	0.85		86.44
cg00230183	chr16	88882565	-3.383	1.913	0.0822	0.85	GALNS	59.13
cg09152089	chr1	24469564	-2.794	1.58	0.0822	0.85	IL22RA1	51.18
cg09073622	chr12	118453500	-0.7555	0.4272	0.0822	0.85	RFC5	93.07
cg25142500	chr17	79005386	-2.628	1.486	0.0822	0.85	FLJ90757	66.85
cg10455147	chr4	3376675	-2.353	1.331	0.0822	0.85	RGS12	77.53
cg14009492	chr17	37697155	-1.733	0.9799	0.0822	0.85		80.48
cg08714041	chr6	67921840	-3.603	2.037	0.0822	0.85		22.02
cg15552895	chr1	175013352	-3.352	1.895	0.0822	0.85		59.14
cg26826884	chr18	43749395	-1.675	0.9473	0.0822	0.85		66.07
cg03993081	chr9	133255151	-2.431	1.375	0.0822	0.85	HMCN2	43.54
cg20887450	chr6	160546364	-4.401	2.489	0.0822	0.85	SLC22A1	79.91
cg05369547	chr11	128680333	-1.4	0.7918	0.0822	0.85	FLI1	85.89
cg04342877	chr10	99171252	-1.413	0.7992	0.0822	0.85		84.19
cg15134159	chr16	86244799	-3.099	1.753	0.0822	0.85		53.02
cg10540302	chr14	101291180	-2.079	1.176	0.0822	0.85	MEG3	42.69
cg05989795	chr16	1021386	-2.12	1.199	0.0822	0.85	LMF1	39.08
cg01865114	chr16	84066115	-3.124	1.767	0.0822	0.85	SLC38A8	61.96
cg26486441	chr16	1255459	-1.61	0.9107	0.0822	0.85	CACNA1H	37.79
cg04864083	chr19	51293620	-2.178	1.232	0.0822	0.85	ACPT	92.28
cg10514113	chr17	80765517	-1.768	0.9995	0.0822	0.85	TBCD	87.7
cg02221295	chr4	574010	3.341	1.89	0.0822	0.85		26.6
cg07356011	chr1	23750579	-1.787	1.011	0.0822	0.85	TCEA3	10.45
cg08487696	chr7	150945928	-0.4376	0.2475	0.0822	0.85	SMARCD3	3.61
cg00164678	chr19	10152171	-2.32	1.312	0.0822	0.85	C3P1	26.07
cg07419011	chr12	120688060	-1.981	1.12	0.0822	0.85	PXN	77.23
cg03680873	chr3	148844300	-2.784	1.574	0.0822	0.85		68.09
cg17692977	chr18	13277703	-3.66	2.07	0.0822	0.85	LDLRAD4	57.84
cg05979996	chr22	50585538	-2.996	1.695	0.0822	0.85	MOV10L1	42.81
cg14855679	chr4	115649889	-3.721	2.104	0.0822	0.85		16.64
cg20684865	chr1	44889689	-3.125	1.767	0.0822	0.85	RNF220	57
cg16374383	chr6	32972047	-2.588	1.464	0.0822	0.85	HLA-DOA	26.86
cg17088462	chr10	106014545	-3.537	2	0.0822	0.85	GSTO1	24.1
cg01592081	chr3	13935759	-1.358	0.7681	0.0822	0.85		91.14
cg11184127	chr2	181901859	-2.263	1.28	0.0822	0.85	UBE2E3	32.64
cg06554270	chr16	89962084	-0.962	0.5441	0.0823	0.85	TCF25	92.06
cg11242926	chr7	127940645	-2.132	1.206	0.0823	0.85	MGC27345	63.6
cg22285710	chr17	38805129	-2.226	1.259	0.0823	0.85	SMARCE1	37.61
cg01662816	chr12	15881457	-2.148	1.215	0.0823	0.85	EPS8	61.19
cg24112562	chr21	38070041	-3.358	1.899	0.0823	0.85		39.82
cg15229939	chr5	163946007	-1.866	1.055	0.0823	0.85	LOC102546299	73.93
cg13995811	chr16	927533	-2.887	1.633	0.0823	0.85	LMF1	43.76
cg11240721	chr11	1094977	-2.867	1.622	0.0823	0.85	MUC2	53.29
cg15666430	chrX	102090623	-2.557	1.446	0.0823	0.85	LINC00630	83.13
cg19500607	chr5	148034319	-2.726	1.542	0.0823	0.85	HTR4	34.93
cg01132522	chr6	30510021	-2.28	1.29	0.0823	0.85	GNL1	30.05
cg07004999	chr7	155283140	-2.355	1.332	0.0823	0.85		34.4
cg05826537	chr16	75178670	-1.085	0.6137	0.0823	0.85		89.13
cg06838708	chr19	33592130	-0.637	0.3603	0.0823	0.85	GPATCH1	93.17
cg26728983	chr2	20702058	-1.458	0.8246	0.0823	0.85		37.48
cg18878134	chr19	41106295	3.283	1.857	0.0823	0.85	LTBP4	7.82
cg27247736	chr6	160241105	-2.998	1.696	0.0823	0.85	PNLDC1	30.36
cg18902978	chr9	6703949	-2.314	1.308	0.0823	0.85		5.72
cg16391182	chr17	76625526	-2.401	1.358	0.0823	0.85		75.54
cg00780604	chr21	34186042	-1.909	1.08	0.0823	0.85	C21orf62	63.76
cg02042585	chr6	160783785	-3.103	1.755	0.0823	0.85	SLC22A3	42.91
ch.17.66175159R	chr17	68663564	-0.5038	0.285	0.0823	0.85		5.18
cg22195509	chr18	46558089	-2.542	1.438	0.0823	0.85		63.71
cg20105955	chr6	30931700	-2.201	1.245	0.0823	0.85		83.08
cg06625610	chr9	136659262	-1.918	1.085	0.0823	0.85	VAV2	68.44
cg07608719	chr8	52413747	-2.154	1.218	0.0823	0.85	PXDNL	23.86
cg09223455	chr15	62410968	-2.536	1.434	0.0823	0.85		40.44
cg17346914	chr4	68411914	-2.21	1.25	0.0823	0.85	CENPC	36.02
cg03127596	chr1	18051797	-2.991	1.691	0.0823	0.85		59.9
cg03086003	chr11	120192715	-0.8125	0.4595	0.0823	0.85		91.05
cg26194484	chr6	158283187	-2.795	1.581	0.0823	0.85	SNX9	80.46
cg05899471	chr14	101456433	-3.936	2.226	0.0823	0.85	SNORD114-29	50.41
cg18804963	chr11	132456073	-2.83	1.601	0.0823	0.85	OPCML	42.32
cg26089160	chr10	104170217	-6.121	3.462	0.0823	0.85	PSD	17.38
cg00721557	chr7	50251468	-2.947	1.667	0.0823	0.85		60
cg16287740	chr7	128595046	-0.7181	0.4062	0.0823	0.85	TNPO3	92.56
cg21369919	chr10	21318882	-4.297	2.43	0.0823	0.85	NEBL	80.73
cg23047693	chr12	57608606	-1.979	1.119	0.0823	0.85		51.42
cg20240573	chr7	995187	-2.704	1.53	0.0823	0.85	ADAP1	43.87
cg26634029	chr16	79849698	-3.888	2.199	0.0823	0.85		57.75
cg03791917	chrX	100641287	-1.598	0.9036	0.0823	0.85	BTK	38.94
cg08264297	chr1	36563430	-0.6027	0.3409	0.0823	0.85	COL8A2	93.32
cg02415014	chr8	143852576	-2.389	1.351	0.0823	0.85	LYNX1	69.26
cg01309428	chr6	75927138	2.869	1.623	0.0823	0.85		16.05
cg10641721	chr3	138665006	-0.6128	0.3466	0.0823	0.85	FOXL2	5.26
cg19578936	chr17	2163849	-1.095	0.6192	0.0823	0.85	SMG6	89.64
cg25681958	chr2	75631476	-2.984	1.688	0.0823	0.85		49.24
cg02565793	chr18	20634328	-1.699	0.9613	0.0823	0.85		82.85
cg23865798	chr8	102347918	-2.176	1.231	0.0823	0.85		45.37
cg03791187	chr19	49967303	-1.044	0.5904	0.0823	0.85	ALDH16A1	89.66
cg12154115	chr15	83346396	-2.063	1.167	0.0823	0.85	CPEB1-AS1	33.2
cg24784730	chr12	125225655	-2.836	1.604	0.0823	0.85		69.19
cg12208834	chr10	126092104	-2.055	1.163	0.0823	0.85	OAT	57.54
cg06853697	chr1	1868638	-2.304	1.303	0.0823	0.85		48.35
cg07853379	chrX	11446217	-2.175	1.23	0.0823	0.85	ARHGAP6	75.31
cg13934257	chr1	159861189	-0.831	0.47	0.0823	0.85	CFAP45	90.91
cg16858307	chr3	16259775	-1.856	1.05	0.0823	0.85	GALNT15	66.57
cg12032656	chr9	135484135	-0.9261	0.5239	0.0823	0.85	DDX31	92.8
cg24069262	chr19	56180134	-1.891	1.07	0.0823	0.85	U2AF2	72.86
cg06946770	chr1	47139942	-1.174	0.6639	0.0823	0.85	EFCAB14-AS1	86.96
cg08022597	chr15	50537470	-1.704	0.964	0.0823	0.85	HDC	83.96
cg08489592	chr19	21688397	-2.866	1.621	0.0823	0.85	ZNF429	6.84
cg26978843	chrX	27481778	1.627	0.9204	0.0823	0.85	SMEK3P	87.71
cg14724492	chr4	1015211	-2.998	1.696	0.0823	0.85	FGFRL1	67.3
cg02560408	chr10	62757486	3.409	1.928	0.0823	0.85	RHOBTB1	57.38
cg22850788	chr8	56885496	-1.217	0.6886	0.0823	0.85	LYN	88.78
cg22390456	chr3	11098407	-2.477	1.401	0.0823	0.85		43.18
cg22146772	chr17	26793673	-2.553	1.444	0.0823	0.85		66.78
cg00916432	chr4	137829844	-5.957	3.37	0.0823	0.85		66.42
cg08974518	chr17	19651692	-2.366	1.339	0.0823	0.85	ALDH3A1	70.79
cg10527284	chr11	73307123	-1.322	0.748	0.0823	0.85	FAM168A	90.64
cg03808766	chr21	35560539	-0.7573	0.4284	0.0823	0.85	LINC00310	92.42
cg22429735	chr22	24217254	-0.7156	0.4048	0.0823	0.85	SLC2A11	92.47
cg19464252	chr16	30675233	-1.013	0.5733	0.0823	0.85	FBRS	89.65
cg23599224	chr4	68334446	-1.599	0.9048	0.0823	0.85		83.16
cg14096864	chr9	131815078	-0.9664	0.5467	0.0823	0.85	FAM73B	91.83
cg10946259	chr6	160851495	-5.712	3.231	0.0823	0.85	SLC22A3	29.59
cg01442781	chr2	233897243	-1.006	0.5693	0.0823	0.85	NEU2	90.29
cg21571423	chr1	155529057	-1.194	0.6753	0.0823	0.85	ASH1L	81.1
cg17651247	chr16	1578024	-2.474	1.4	0.0823	0.85	TMEM204	34.27
cg04110061	chr16	81232716	-0.6018	0.3404	0.0823	0.85	PKD1L2	94.39
cg23927335	chr11	11680787	-2.441	1.381	0.0823	0.85		84.42
cg27069194	chr16	3687202	-1.547	0.8753	0.0823	0.85		76.53
cg10504696	chr1	220309435	-1.661	0.9394	0.0823	0.85	IARS2	86.24
cg25429626	chr19	7635857	-3.182	1.8	0.0823	0.85		53.22
cg11482245	chr16	70826277	-1.813	1.026	0.0823	0.85	VAC14	86.15
cg20917241	chr13	110852526	-2.572	1.455	0.0823	0.85	COL4A1	82.2
cg05030251	chr21	39038635	-2.968	1.679	0.0823	0.85	KCNJ6	52.79
cg21054521	chr13	112759386	3.779	2.138	0.0824	0.85		55.64
cg10591659	chrX	41306768	-2.428	1.373	0.0824	0.85	NYX	67.34
cg19129605	chr14	103428549	-1.442	0.8157	0.0824	0.85	CDC42BPB	86.61
cg17205958	chr16	68600759	0.8998	0.509	0.0824	0.85	ZFP90	92.03
cg23246918	chr1	233122043	-1.977	1.118	0.0824	0.85	PCNXL2	89.81
cg16154857	chr3	69249276	-2.283	1.292	0.0824	0.85	FRMD4B	19.46
cg08303110	chr4	68033903	5.217	2.951	0.0824	0.85		52.96
cg21154876	chr7	75610913	-0.8355	0.4727	0.0824	0.85	POR	91.86
cg20905214	chr2	23675696	-2.458	1.391	0.0824	0.85	KLHL29	72.38
cg11608038	chr9	101449594	-1.278	0.7232	0.0824	0.85	GABBR2	25.68
cg11727826	chr14	51555158	-2.226	1.259	0.0824	0.85	TRIM9	73
cg12622309	chr17	38703766	-1.43	0.8091	0.0824	0.85		75.35
cg17750831	chr3	123304350	-0.3592	0.2032	0.0824	0.85	HACD2	2.35
cg13025558	chr5	2708518	-1.37	0.7749	0.0824	0.85		89.16
cg07538899	chr14	66256083	-2.016	1.14	0.0824	0.85		73.87
cg19583109	chr8	29053344	2.634	1.49	0.0824	0.85	KIF13B	75.57
cg14779825	chr19	43099845	-1.952	1.104	0.0824	0.85	CEACAM8	56.95
cg00670835	chr20	52240169	-0.9901	0.5602	0.0824	0.85		5.53
cg15047751	chr3	52395045	-1.485	0.84	0.0824	0.85	DNAH1	85
cg02383074	chr19	28457378	-1.398	0.7912	0.0824	0.85		8.69
cg07734189	chr20	46840189	-1.821	1.03	0.0824	0.85		25.73
cg14811480	chr20	48648176	-1.012	0.5728	0.0824	0.85		91.88
cg06782606	chr12	39858895	-2.098	1.187	0.0824	0.85		78.23
cg19336815	chr17	48297434	-3.994	2.26	0.0824	0.85		62.25
cg10563813	chrX	71695754	-2.791	1.579	0.0824	0.85	HDAC8	69.79
cg18269826	chr15	101459483	0.8752	0.4952	0.0824	0.85	LRRK1	8.41
cg07061728	chr17	1880941	-4.475	2.532	0.0824	0.85	RTN4RL1	57.4
cg06188663	chr9	117669965	-1.6	0.905	0.0824	0.85	TNFSF8	23.57
cg05241091	chr7	680884	1.452	0.8215	0.0824	0.85	PRKAR1B	13.68
cg24153132	chr11	75110278	-1.435	0.812	0.0824	0.85	RPS3	85.29
cg26804842	chr4	13052460	-3.324	1.881	0.0824	0.85		32.41
cg13299145	chr13	37741228	-1.994	1.128	0.0824	0.85		89.67
cg15444217	chr10	133750371	-1.447	0.8188	0.0824	0.85	PPP2R2D	85.71
cg02461956	chr11	134093940	-2.706	1.531	0.0824	0.85	NCAPD3	8.79
cg07464408	chr2	47916139	-1.368	0.7741	0.0824	0.85		81.99
cg05565735	chrX	119869295	-3.144	1.779	0.0824	0.85		47.74
cg01006474	chr16	86123325	-2.277	1.288	0.0824	0.85		66.68
cg18762485	chr10	90967165	-0.5648	0.3196	0.0824	0.85	CH25H	3.14
cg22280068	chr11	285037	-7.446	4.213	0.0824	0.85	NLRP6	75.01
cg13353683	chr17	40574819	-0.4826	0.2731	0.0824	0.85	PTRF	3.95
cg27237537	chr21	45683513	-1.362	0.7708	0.0824	0.85	DNMT3L	16.49
cg10067021	chr7	90255458	-2.943	1.665	0.0824	0.85	CDK14	31.92
cg15940546	chr20	44492887	-1.595	0.9026	0.0824	0.85	ZSWIM3	82.02
cg20139247	chr8	65286989	-3.417	1.933	0.0824	0.85		21.1
cg11602350	chr1	78137696	-2.811	1.591	0.0824	0.85	ZZZ3	70.99
cg07572984	chr14	80858152	11.88	6.719	0.0824	0.85		63.34
cg02787646	chr1	245516896	-1.757	0.9939	0.0824	0.85	KIF26B	43.88
cg27536425	chr20	50479475	-3.076	1.741	0.0824	0.85	LINC01429	64.49
cg03465947	chr6	80487839	-0.4293	0.2429	0.0824	0.85		3.55
cg08602528	chr16	4387408	-1.477	0.8357	0.0824	0.85	GLIS2	75.52
cg08596948	chr18	77701235	-1.103	0.6243	0.0824	0.85	PQLC1	91.18
cg07024330	chr20	43561236	-3.464	1.96	0.0824	0.85	PABPC1L	87.35
cg06192694	chr4	185466281	-2.36	1.335	0.0824	0.85		60.51
cg23642819	chr7	69157943	-2.235	1.265	0.0824	0.85	AUTS2	43.68
cg18573586	chr2	121637809	-2.907	1.645	0.0824	0.85	GLI2	63.38
cg04244855	chr7	611233	-2.267	1.283	0.0824	0.85	PRKAR1B	78.51
cg08840052	chr4	6949557	-1.469	0.8309	0.0824	0.85	TBC1D14	57.47
cg03253266	chr5	171889512	-1.732	0.9798	0.0824	0.85		22.35
cg27506903	chr3	193686744	-3.454	1.954	0.0824	0.85		91.72
cg03963504	chr8	124779495	-1.651	0.9344	0.0824	0.85	FAM91A1	79.8
cg20213654	chr15	89850730	-1.321	0.7473	0.0824	0.85	FANCI	79.99
cg08511381	chr3	55515232	-2.804	1.587	0.0824	0.85	WNT5A	63.01
cg08098650	chr14	104409977	-0.8568	0.4848	0.0824	0.85	RD3L	90.78
cg15488998	chr14	95757310	-2.278	1.289	0.0824	0.85	CLMN	77.6
cg16201674	chr13	95364586	-4.773	2.701	0.0824	0.85	SOX21	20.47
cg27273646	chr22	37736939	-1.664	0.9413	0.0824	0.85	ELFN2	35.81
cg14147832	chr14	106148294	3.068	1.736	0.0824	0.85		37.35
cg09148853	chrX	138525808	-11.56	6.544	0.0824	0.85		53.3
cg15761405	chr1	157746405	-1.904	1.078	0.0824	0.85	FCRL2	22.2
cg16653703	chr12	92967976	-1.229	0.6952	0.0824	0.85		86.99
cg05199503	chr15	40728355	-6.13	3.469	0.0824	0.85		32.73
cg20101433	chr6	30130922	-2.386	1.35	0.0824	0.85	TRIM15	43.62
cg12395789	chr4	78078332	0.3892	0.2202	0.0824	0.85	CCNG2	4.97
cg11854772	chr19	48555019	-3.664	2.073	0.0824	0.85	PLA2G4C	66.64
cg16477213	chr8	142402816	-1.259	0.7125	0.0824	0.85		20.99
cg09407859	chr16	66995461	-0.704	0.3984	0.0824	0.85	CES3	93.29
cg13176867	chr1	855425	-1.789	1.013	0.0824	0.85	FLJ39609	44.25
cg00960088	chr9	114600634	-1.129	0.6387	0.0824	0.85		88.95
cg10878461	chr10	128122049	-1.314	0.7438	0.0824	0.85	C10orf90	25.64
cg25953493	chr17	13249749	-2.461	1.393	0.0824	0.85		73.83
cg22948684	chr1	15222078	-1.048	0.5932	0.0824	0.85	KIAA1026	88.05
cg03813964	chr2	24709887	-2.125	1.202	0.0824	0.85		79.76
cg07448057	chr15	65274427	-2.19	1.239	0.0824	0.85	SPG21	57.38
cg16000832	chr13	49106778	-0.4799	0.2715	0.0824	0.85	RCBTB2	4.13
cg04607721	chr19	7965034	-3.411	1.93	0.0824	0.85	LRRC8E	77.15
cg24748078	chr16	75494129	-1.277	0.7226	0.0824	0.85	TMEM170A	85.51
cg15916077	chr10	45323196	-1.24	0.7018	0.0824	0.85	TMEM72-AS1	22.88
cg24692288	chr10	22533142	-2.129	1.205	0.0824	0.85		33.47
cg01317870	chr5	68814458	-2.08	1.177	0.0824	0.85	OCLN	74.75
cg20973922	chr2	127822822	-1.965	1.112	0.0824	0.85	BIN1	62.56
cg15735240	chr6	30586360	-1.142	0.6465	0.0824	0.85	MRPS18B	11.17
cg11991617	chr4	153512727	-1.036	0.5864	0.0824	0.85		9.94
cg24969187	chr12	132870448	-3.655	2.068	0.0824	0.85	GALNT9	58.97
cg08537208	chr7	140177748	-1.744	0.9872	0.0824	0.85	MKRN1	15.86
cg17402103	chr10	2267250	-2.281	1.291	0.0824	0.85		33.33
cg15058764	chr18	30499336	-4.012	2.27	0.0824	0.85		44
cg01650677	chr7	77423512	-0.6343	0.359	0.0824	0.85	TMEM60	93.25
cg21007904	chr14	54082227	-2.107	1.192	0.0824	0.85		47.74
cg22693095	chr11	96032708	-1.466	0.8296	0.0824	0.85	MAML2	83.42
cg27050793	chr19	36018925	-3.683	2.085	0.0824	0.85	SBSN	63.26
cg27127810	chr5	106808527	-1.637	0.9267	0.0824	0.85	EFNA5	25.97
cg15653263	chr20	40357602	-5.083	2.877	0.0825	0.85		48.43
cg16584328	chr8	736004	-2.87	1.624	0.0825	0.85		55.63
cg14121772	chr2	234600147	-2.589	1.465	0.0825	0.85	UGT1A10	66.75
cg06813482	chr20	20499757	-1.857	1.051	0.0825	0.85	RALGAPA2	80.14
cg05488583	chr1	24412699	-0.795	0.4499	0.0825	0.85	MYOM3	93.04
cg16845975	chr1	230457742	-3.067	1.736	0.0825	0.85	PGBD5	61.29
cg17826006	chr8	1955196	-3.171	1.795	0.0825	0.85		50.96
cg11692800	chr5	55971895	-0.9851	0.5575	0.0825	0.85		89.16
cg21116428	chr2	42939028	-0.7035	0.3982	0.0825	0.85	MTA3	93.5
cg25795026	chr7	923984	-0.9437	0.5341	0.0825	0.85	C7orf20	91.96
cg14801864	chr20	17540975	-2.344	1.327	0.0825	0.85	BFSP1	73.68
cg10015500	chr7	56241697	-1.08	0.6112	0.0825	0.85		90.04
cg27405812	chr17	80180987	-1.868	1.057	0.0825	0.85		85.28
cg19841821	chr4	146852703	-0.7008	0.3966	0.0825	0.85	ZNF827	92.87
cg05813550	chr8	59136767	-0.678	0.3837	0.0825	0.85		90.41
cg17683535	chr4	35496169	-3.466	1.962	0.0825	0.85		81.65
cg02956699	chr7	157462264	-3.268	1.849	0.0825	0.85	PTPRN2	49.09
cg17152389	chr22	38903025	-1.2	0.6793	0.0825	0.85	DDX17	15.6
cg15906260	chr3	186505240	-2.021	1.144	0.0825	0.85	SNORA4	65.66
cg15167579	chr4	7167382	-2.355	1.333	0.0825	0.85		78.49
cg26274487	chr16	4742906	-3.567	2.019	0.0825	0.85	NUDT16L1	50.17
cg13223326	chr10	4704105	1.162	0.6577	0.0825	0.85	LINC00705	19.45
cg21756656	chr2	47169280	0.394	0.223	0.0825	0.85	MCFD2	3.35
cg17613911	chr5	146762794	-3.738	2.116	0.0825	0.85	STK32A	36.1
cg05874698	chr3	33005526	-2.004	1.134	0.0825	0.85		41.7
cg24861399	chr2	135072000	-10.21	5.777	0.0825	0.85	MGAT5	24.76
cg03575798	chr16	78830645	-2.279	1.29	0.0825	0.85	WWOX	41.71
cg20041105	chr8	143859282	0.6848	0.3876	0.0825	0.85	LYNX1	5.43
cg18732032	chr6	10419867	1.308	0.7402	0.0825	0.85	TFAP2A	9.45
cg12704312	chr7	25993806	-0.9095	0.5148	0.0825	0.85		89.79
cg13133560	chr1	5896461	-2.481	1.404	0.0825	0.85		33.06
cg07754880	chr16	2113258	-1.602	0.9066	0.0825	0.85	TSC2	69.14
cg11743336	chr3	23753985	-1.736	0.9823	0.0825	0.85		78.48
cg05365469	chr1	193024276	-0.6697	0.379	0.0825	0.85	UCHL5	91.38
cg08357627	chr11	132949126	-2.311	1.308	0.0825	0.85	OPCML	32.17
cg05428359	chr2	67150003	-3.426	1.939	0.0825	0.85	LOC102724321	78.21
cg22549268	chr3	122746013	-1.209	0.6845	0.0825	0.85	SEMA5B	3.41
cg07662676	chr19	39322573	-0.5697	0.3225	0.0825	0.85	ECH1	3.16
cg10800941	chr16	78324013	3.83	2.168	0.0825	0.85	WWOX	71.46
cg13892257	chr15	86313941	-1.825	1.033	0.0825	0.85	MIR1276	78.6
cg19854690	chr17	74310822	-0.8432	0.4773	0.0825	0.85	PRPSAP1	91.41
cg17192934	chr11	64985759	-1.533	0.8677	0.0825	0.85	SLC22A20	79.49
cg08291366	chr12	116413345	-1.548	0.8764	0.0825	0.85	MED13L	85.68
cg22937804	chr2	27361879	-2.068	1.171	0.0825	0.85	C2orf53	49.71
cg00377301	chr12	132834252	-2.554	1.446	0.0825	0.85	GALNT9	53.11
cg13078134	chr4	165109478	3.821	2.163	0.0825	0.85	MARCH1	56.78
cg11935041	chr5	150977390	-1.368	0.7744	0.0825	0.85		83.35
cg02250200	chr2	198165061	-1.592	0.9011	0.0825	0.85	ANKRD44-IT1	81.49
cg22022379	chr19	50762277	-1.448	0.8196	0.0825	0.85	MYH14	9.43
cg12643082	chr5	141344905	-1.977	1.119	0.0825	0.85	RNF14	71.78
cg20230708	chr12	52786608	-2.044	1.157	0.0825	0.85		84.37
cg10813029	chr18	3715502	-3.509	1.986	0.0825	0.85	DLGAP1	54.82
cg15723716	chr17	61858036	-2.454	1.389	0.0825	0.85	DDX42	93.48
cg26255048	chr20	40000955	-2.851	1.614	0.0825	0.85		61.57
cg07269201	chr6	145357980	1.513	0.8562	0.0825	0.85		87.44
cg18695746	chr5	139136991	-1.553	0.8788	0.0825	0.85		85.83
cg08076987	chrX	139844511	-0.9957	0.5636	0.0825	0.85		7.25
cg08119722	chr1	171154301	-2.98	1.687	0.0825	0.85	FMO2	38.58
cg05893042	chr3	17441019	-1.785	1.01	0.0825	0.85	TBC1D5	82.52
cg10036016	chr16	83751601	-3.577	2.025	0.0825	0.85	CDH13	39.32
cg03182742	chr8	145060340	-3.148	1.782	0.0825	0.85	PARP10	24.01
cg10606640	chr7	55502499	-3.723	2.107	0.0825	0.85		69.83
cg04998443	chr2	241404914	-1.48	0.8379	0.0825	0.85	GPC1	76.94
cg11815790	chr17	80621858	-1.232	0.6971	0.0825	0.85	RAB40B	96.57
cg05942760	chr4	6669561	-2.996	1.696	0.0825	0.85		66.77
cg10054398	chr1	42208040	-2.612	1.478	0.0825	0.85	HIVEP3	76.56
cg06075946	chr1	24706743	-1.401	0.7932	0.0825	0.85	STPG1	14.16
cg11854777	chr2	131597644	-3.785	2.142	0.0825	0.85		66.2
cg04580132	chr14	23597714	-2.445	1.384	0.0825	0.85	SLC7A8	52.05
cg24211980	chr11	102964215	-2.147	1.215	0.0825	0.85	DCUN1D5	75.17
cg22446630	chr9	126360170	-1.302	0.737	0.0825	0.85	DENND1A	90.25
cg16184008	chr6	37186605	-3.18	1.8	0.0825	0.85	TMEM217	59.88
cg16138677	chr14	24564438	-1.965	1.112	0.0825	0.85	PCK2	29.69
cg05670995	chr10	127462896	-2.267	1.284	0.0825	0.85	MMP21	57.64
cg20350898	chr1	115324375	-1.844	1.044	0.0825	0.85	SIKE1	26.41
cg14143324	chr12	124794846	-1.545	0.8744	0.0825	0.85	ZNF664-FAM101A	86.95
cg15644404	chr18	77186268	-5.698	3.226	0.0825	0.85	NFATC1	75.94
cg08374750	chr11	134711090	-2.961	1.676	0.0825	0.85		46.33
cg14456565	chr14	22590704	-2.837	1.606	0.0825	0.85		81.92
cg12723831	chr15	32149446	-2.738	1.55	0.0825	0.85		52.39
cg24945880	chr19	16813043	-1.416	0.8015	0.0825	0.85		33.98
cg00093057	chr7	155025337	-4.2	2.378	0.0825	0.85		56.67
cg15018359	chr6	32095470	-0.627	0.3549	0.0825	0.85	ATF6B	6.9
cg18226525	chr14	99849390	-1.413	0.7999	0.0825	0.85		85
cg01922700	chr1	197431704	-2.116	1.198	0.0825	0.85	CRB1	79.54
cg13482550	chr18	3114157	-0.9795	0.5545	0.0825	0.85	MYOM1	92.71
cg24978159	chr20	4747535	-1.719	0.9731	0.0825	0.85		79.18
cg00515575	chr2	47168619	1.312	0.7424	0.0825	0.85	TTC7A	11.42
cg25084479	chr3	15356881	-0.5469	0.3096	0.0825	0.85	SH3BP5	94.23
cg18324542	chr15	41198903	-0.6452	0.3652	0.0825	0.85		4.38
cg07103454	chr2	44045919	-1.767	1	0.0825	0.85	ABCG5	81.45
cg01893100	chr3	167799377	-1.917	1.085	0.0825	0.85	GOLIM4	61.38
cg09144707	chr2	171678251	-2.907	1.646	0.0825	0.85	GAD1	56.93
cg26442961	chr2	174985039	-0.6022	0.3409	0.0825	0.85	OLA1	93
cg14174894	chr19	42557118	-2.123	1.202	0.0825	0.85	GRIK5	72.89
cg13370852	chr1	9653338	-1.432	0.8105	0.0825	0.85	TMEM201	70.19
cg02446073	chr5	170740210	-2.294	1.298	0.0825	0.85		57.35
cg01997401	chr6	166513122	-4.15	2.349	0.0825	0.85		30.44
cg10557930	chr14	23901869	-1.597	0.9038	0.0825	0.85	MYH7	29.47
cg17481452	chr9	102922467	-0.7142	0.4043	0.0825	0.85	INVS	94.23
cg13924807	chr5	153994571	-2.169	1.228	0.0826	0.85		44.65
cg01576360	chr7	23431686	-0.456	0.2581	0.0826	0.85	IGF2BP3	94.95
cg21990184	chrX	107975941	-4.131	2.339	0.0826	0.85	IRS4	25.18
ch.1.590396F	chr1	17345976	-1.387	0.785	0.0826	0.85	SDHB	13.48
cg00296121	chr10	13933247	-3.296	1.866	0.0826	0.85	FRMD4A	31.28
cg12436723	chr14	60768723	-2.05	1.16	0.0826	0.85		84.42
cg00910827	chr13	112895707	4.092	2.316	0.0826	0.85		57.22
cg27485289	chr8	116068124	-4.096	2.319	0.0826	0.85		41.84
cg03563842	chr2	239030728	5.014	2.839	0.0826	0.85	ESPNL	29.59
cg03451750	chr16	88294570	-3.59	2.032	0.0826	0.85		62.36
cg20586996	chr3	183891679	-2.03	1.149	0.0826	0.85	AP2M1	68.89
cg05658549	chr1	8408598	-1.928	1.091	0.0826	0.85		31.26
cg10654373	chr12	118293336	-2.247	1.272	0.0826	0.85	KSR2	52.76
cg02047178	chr10	126748655	-1.933	1.095	0.0826	0.85	CTBP2	75.84
cg05097308	chr8	128024652	-3.42	1.936	0.0826	0.85	PCAT1	67.46
cg01720455	chr2	176948343	-4.344	2.46	0.0826	0.85	EVX2	17.16
cg20164915	chr1	149871167	0.9483	0.5369	0.0826	0.85	BOLA1	6.86
cg09464583	chr7	100107213	-2.686	1.521	0.0826	0.85		46.12
cg23734890	chr12	15924489	-1.124	0.6363	0.0826	0.85	EPS8	89.5
cg15280876	chr3	178993971	-1.177	0.6662	0.0826	0.85		90.53
cg26583412	chr5	110062780	-1.681	0.9519	0.0826	0.85	TMEM232	7.89
cg05212570	chr12	112247671	-2.668	1.51	0.0826	0.85	ALDH2	68.17
cg04775750	chr1	42694751	-1.283	0.7264	0.0826	0.85	FOXJ3	30.43
cg20204617	chr17	33954495	-1.175	0.6653	0.0826	0.85	AP2B1	89.52
cg09291449	chr10	1710254	-4.615	2.613	0.0826	0.85	ADARB2	53.84
cg03470856	chr9	125288583	-2.943	1.666	0.0826	0.85		48.79
cg05894244	chr17	80595085	-0.8448	0.4783	0.0826	0.85	WDR45B	92.01
cg08720730	chr2	114581922	-4.027	2.28	0.0826	0.85		66.17
cg16805626	chr10	43050941	-1.872	1.06	0.0826	0.85		71.97
cg22032236	chr9	98637857	3.932	2.226	0.0826	0.85	LINC00476	5.32
cg13537156	chr17	72951218	-1.799	1.018	0.0826	0.85	C17orf28	75.84
cg04245568	chr16	88453579	-4.41	2.497	0.0826	0.85		70.07
cg13465461	chr22	51010668	-0.5529	0.3131	0.0826	0.85	CPT1B	94.5
cg14190151	chr2	14778017	-1.553	0.8794	0.0826	0.85	FAM84A	16.92
cg09333893	chr3	108819312	-2.076	1.176	0.0826	0.85	MORC1	77.11
cg08480609	chr1	986560	-3.364	1.905	0.0826	0.85	AGRN	65.84
cg19971833	chr16	3005587	-2.461	1.393	0.0826	0.85		43.83
cg07794938	chr4	20420862	-2.946	1.668	0.0826	0.85	SLIT2	21.96
cg08202521	chr6	157971320	-2.368	1.341	0.0826	0.85	ZDHHC14	88.82
cg14334794	chr3	48263883	-1.353	0.7663	0.0826	0.85	CAMP	85.53
cg14817211	chr11	71239055	-1.786	1.011	0.0826	0.85	KRTAP5-7	71.58
cg26862991	chr4	119946785	-0.6796	0.3848	0.0826	0.85	SYNPO2	6.51
cg13509422	chr8	50823098	-4.135	2.341	0.0826	0.85	SNTG1	24.08
cg18634479	chr12	7060368	-2.461	1.394	0.0826	0.85	PTPN6	84.31
cg10318510	chr14	30396973	1.001	0.5669	0.0826	0.85	PRKD1	6.07
cg22003274	chr18	7593666	-1.797	1.017	0.0826	0.85	PTPRM	81.17
cg01134297	chr16	90014983	-0.9286	0.5258	0.0826	0.85	DEF8	3.37
cg14388937	chr12	98110953	-3.285	1.86	0.0826	0.85	LOC643711	24.68
cg00942552	chr3	193775686	-2.516	1.424	0.0826	0.85		45.35
cg07373946	chr16	7563521	-5.013	2.838	0.0826	0.85	RBFOX1	57.28
cg06753086	chr1	172879281	-0.9706	0.5495	0.0826	0.85		89.84
cg12518217	chr8	891513	-1.449	0.8202	0.0826	0.85	ERICH1-AS1	17.45
cg03883640	chr22	50727014	-3.022	1.711	0.0826	0.85	PLXNB2	79.64
cg16129065	chr1	16224435	-2.167	1.227	0.0826	0.85	MIR5096	50.1
cg19599627	chr11	119512773	-1.297	0.7346	0.0826	0.85	PVRL1	33.56
cg02425518	chr6	160555086	-2.418	1.369	0.0826	0.85	SLC22A1	75.69
cg26678516	chr12	107078680	-2.326	1.317	0.0826	0.85	RFX4	74.41
cg03073703	chr16	1438973	-0.8166	0.4624	0.0826	0.85		93.53
cg08946659	chr13	25668712	2.971	1.682	0.0826	0.85		86.79
cg03611099	chr18	2649959	-1.859	1.053	0.0826	0.85		77.66
cg13773560	chr7	15208892	-5.374	3.043	0.0826	0.85		62.96
cg00188450	chr3	71834279	-0.9796	0.5547	0.0826	0.85	PROK2	2.53
cg12700853	chr17	12568624	5.065	2.868	0.0826	0.85	MYOCD	14.57
cg18277168	chr11	47294832	-1.291	0.731	0.0826	0.85	MADD	87.18
cg17263602	chr17	59433766	-0.8159	0.462	0.0826	0.85	BCAS3	92.69
cg18943895	chr12	53849110	-1.807	1.023	0.0826	0.85	PCBP2	77.57
cg15022671	chr2	204502198	-1.593	0.9022	0.0826	0.85		79.38
cg05439503	chr14	63568484	-3.311	1.875	0.0826	0.85	KCNH5	25.65
cg14505792	chr7	2551606	-2.414	1.367	0.0826	0.85	LFNG	52.99
cg12706484	chr9	137365303	-2.226	1.26	0.0826	0.85		48.88
cg05260767	chr3	58924634	-3.837	2.173	0.0826	0.85	C3orf67-AS1	45.35
cg13931250	chr1	179777372	2.424	1.373	0.0826	0.85	FAM163A	47.47
cg20659411	chr3	179298752	-0.5257	0.2977	0.0826	0.85	ACTL6A	94.9
cg10637838	chr9	133856216	-2.034	1.152	0.0826	0.85		56.93
cg12080306	chr17	57407936	-1.881	1.065	0.0826	0.85	YPEL2	71.91
cg06571986	chr7	3242127	-1.665	0.9431	0.0826	0.85		81.29
cg08861152	chr5	77234160	-2.292	1.298	0.0826	0.85	LOC101929154	43.6
cg04975939	chr12	116621203	-0.634	0.359	0.0826	0.85	MED13L	92.78
cg16796848	chr7	158038697	-3.734	2.115	0.0826	0.85	PTPRN2	80.25
cg07940502	chr19	42532541	-1.349	0.7638	0.0826	0.85	GRIK5	28.21
cg10975405	chr13	112761404	-3.83	2.169	0.0826	0.85	LINC00403	45.19
cg02817206	chr22	26105699	-4.012	2.272	0.0826	0.85	ADRBK2	66.93
cg01560045	chr17	41953079	-1.486	0.8414	0.0826	0.85	MPP2	79.19
cg10407807	chr3	18481064	-2.245	1.271	0.0827	0.85	SATB1	78.56
cg01533250	chr7	51434029	-1.315	0.7445	0.0827	0.85		81.1
cg11699435	chr13	95365673	-4.206	2.382	0.0827	0.85	SOX21	22.44
cg23577350	chr1	46998792	-0.6775	0.3837	0.0827	0.85		5.89
cg13913933	chr2	59202222	-2.272	1.287	0.0827	0.85		42.46
cg13855493	chr12	129129933	-2.02	1.144	0.0827	0.85	TMEM132C	30.19
cg22255240	chr18	8229958	-5.249	2.972	0.0827	0.85	PTPRM	61.65
cg09004856	chr5	74465856	-1.225	0.6936	0.0827	0.85	ANKRD31	82.53
cg01351140	chr15	92102486	-4.595	2.602	0.0827	0.85		56.45
cg09700868	chr19	10562169	-3.647	2.066	0.0827	0.85	PDE4A	82.8
cg02996801	chr4	113441944	-3.958	2.241	0.0827	0.85		16.49
cg26890621	chr11	72982996	-1.633	0.9246	0.0827	0.85	P2RY6	39.08
cg16457010	chr7	111156910	-2.11	1.195	0.0827	0.85	IMMP2L	47.66
cg23534210	chr17	80743410	-1.85	1.048	0.0827	0.85	TBCD	78.56
cg10985512	chr17	56395049	-1.676	0.9494	0.0827	0.85	BZRAP1	25.14
cg17593625	chr7	752800	-0.8175	0.4629	0.0827	0.85	PRKAR1B	95.29
cg08189801	chr17	46670610	-5.854	3.315	0.0827	0.85	LOC404266	29.69
cg01666255	chr12	131297184	-2.586	1.464	0.0827	0.85	STX2	66.96
cg15338368	chr6	66548595	3.767	2.133	0.0827	0.85		43.37
cg12426245	chr16	89488703	-1.566	0.8871	0.0827	0.85	ANKRD11	74.49
cg21806592	chr17	29295760	-1.426	0.8073	0.0827	0.85		84.84
cg09921085	chr4	130168472	-2.135	1.209	0.0827	0.85		78.18
cg06525019	chr5	153846552	-2.149	1.217	0.0827	0.85		56.32
cg07592830	chr1	198259669	0.7727	0.4376	0.0827	0.85	NEK7	91.6
cg03100945	chr8	1900516	-3.532	2	0.0827	0.85	ARHGEF10	71.1
cg26307117	chr3	46506552	3.357	1.901	0.0827	0.85	LTF	11.41
cg23878875	chr17	48422933	-2.007	1.136	0.0827	0.85	XYLT2	54.46
cg21786399	chr17	7533468	-1.311	0.7426	0.0827	0.85	SHBG	82.6
cg09080114	chr12	6983111	-0.848	0.4803	0.0827	0.85	SPSB2	5.56
cg19331215	chr20	23545539	-2.62	1.484	0.0827	0.85	CST9L	67.48
cg23926090	chr17	37899222	-1.998	1.131	0.0827	0.85	GRB7	71.93
cg11362604	chr15	37389585	-1.566	0.8867	0.0827	0.85	MEIS2	81.39
cg09204626	chr16	70403452	-2.081	1.178	0.0827	0.85	DDX19A	72.39
cg00525496	chr6	11203784	-1.585	0.8978	0.0827	0.85	NEDD9	82.96
cg25843833	chr11	20177078	-2.291	1.298	0.0827	0.85		86.89
cg05559485	chr3	62464048	-2.556	1.448	0.0827	0.85	CADPS	35.67
cg13071763	chr3	5391203	-1.257	0.7121	0.0827	0.85		10.6
cg14269188	chr5	10152958	-2.249	1.274	0.0827	0.85		78.89
cg18772531	chr17	7322715	-0.8203	0.4646	0.0827	0.85	SPEM1	91.19
cg21434959	chr3	129384521	-1.625	0.9204	0.0827	0.85	TMCC1	84.26
cg13668207	chr12	65904452	2.204	1.248	0.0827	0.85		92.97
cg03307780	chr6	135171244	-1.145	0.6486	0.0827	0.85		91.94
cg18108190	chr19	2727822	-1.374	0.7784	0.0827	0.85		21.25
cg00824681	chr7	41279912	-2.019	1.144	0.0827	0.85		79.34
cg11207352	chr19	16335499	-1.715	0.9713	0.0827	0.85	AP1M1	74.13
cg26556489	chr18	76308435	-2.747	1.556	0.0827	0.85		43.06
cg00468587	chr20	10400330	-0.5534	0.3134	0.0827	0.85	MKKS	93.97
cg18546989	chr6	157309556	-2.579	1.461	0.0827	0.85	ARID1B	72.83
cg02154914	chr7	2678208	-3.554	2.013	0.0827	0.85	TTYH3	45.51
cg23305209	chr1	40879618	-0.5605	0.3175	0.0827	0.85	SMAP2	93.98
cg14961385	chr20	34204167	-0.5854	0.3316	0.0827	0.85	SPAG4	6.14
cg27021982	chr15	63090938	-1.254	0.7103	0.0827	0.85	TLN2	30.28
cg13067358	chr2	122355311	-1.476	0.8363	0.0827	0.85	CLASP1	84.05
cg24419602	chr19	5510310	-5.97	3.381	0.0827	0.85		81.52
cg20795287	chr7	92765185	3.533	2.001	0.0827	0.85	SAMD9L	79.63
cg24757533	chr17	74494286	1.299	0.7357	0.0827	0.85	RHBDF2	5.46
cg02134515	chr3	2552946	-3.964	2.245	0.0827	0.85	CNTN4	52.69
cg04394003	chr12	105723813	-1.999	1.132	0.0827	0.85	C12orf75	55.79
cg25096094	chr1	89229514	-1.867	1.058	0.0827	0.85	PKN2	34.35
cg15179011	chr5	1247290	-1.803	1.021	0.0827	0.85		10.07
cg02143364	chr19	56158748	-2.353	1.333	0.0827	0.85	CCDC106	48.36
cg25335333	chr3	104268041	-2.45	1.388	0.0827	0.85		21.99
cg19103398	chr3	59036158	-2.15	1.218	0.0827	0.85	C3orf67	78.91
cg24608681	chr13	22242120	-0.9453	0.5355	0.0827	0.85		87.9
cg26644049	chr19	57276917	-2.867	1.624	0.0827	0.85		53.47
cg05589454	chr1	37773813	-3.467	1.964	0.0827	0.85		48.69
cg24894783	chr5	10577031	-1.304	0.7388	0.0827	0.85	ANKRD33B	87.43
cg15524170	chr11	44616293	-2.198	1.245	0.0827	0.85	CD82	66.81
cg12363903	chr5	134526269	1.351	0.7652	0.0827	0.85		90.53
cg14254422	chr9	110403556	-0.5765	0.3266	0.0827	0.85		93.14
cg06498964	chr11	1981264	-1.58	0.8948	0.0827	0.85		79.15
cg04355227	chr6	137113247	-1.006	0.5698	0.0827	0.85	MAP3K5	11.57
cg21178573	chr14	29859360	-2.359	1.336	0.0827	0.85		24.68
cg23382741	chr15	41121320	-1.191	0.6746	0.0827	0.85	PPP1R14D	89.55
cg24270398	chr12	54644982	-1.977	1.12	0.0827	0.85	CBX5	70.05
cg10762162	chr16	57804215	-0.8157	0.4621	0.0827	0.85	KIFC3	91.34
cg12012268	chr13	59918940	-3.82	2.164	0.0827	0.85		49.73
cg02387744	chr8	142138588	2.145	1.215	0.0827	0.85	DENND3	6.06
cg13777717	chr5	76250527	-5.798	3.284	0.0827	0.85	CRHBP	38.22
cg18989863	chr4	109541505	-0.3291	0.1864	0.0827	0.85	RPL34	2.29
cg01330688	chr21	46422938	-1.063	0.6019	0.0827	0.85	NCRNA00162	91.06
cg00541718	chr7	630823	-4.659	2.639	0.0827	0.85	PRKAR1B	57.69
cg26073181	chr3	14631213	-3.456	1.958	0.0827	0.85		72.08
cg16395562	chr1	102189169	-3.588	2.033	0.0827	0.85		38.5
cg16461538	chr5	76507484	-1.349	0.7644	0.0827	0.85	PDE8B	8.31
cg19765694	chr21	35986247	-2.31	1.308	0.0827	0.85	RCAN1	46.6
cg10960904	chr17	44926280	-1.625	0.9204	0.0827	0.85		85.05
cg16806051	chr6	168777755	-2.262	1.282	0.0828	0.85		50.88
cg04377850	chr16	88677643	-1.359	0.7697	0.0828	0.85	ZC3H18	87.62
cg11595575	chr5	140235510	-6.455	3.657	0.0828	0.85	PCDHA6	20.12
cg26938418	chr16	70603778	-1.526	0.8646	0.0828	0.85	SF3B3	54.28
cg19867914	chr2	144234430	6.021	3.411	0.0828	0.85	ARHGAP15	65.75
cg24487168	chr4	85184236	1.964	1.113	0.0828	0.85	LOC101928978	84.64
cg25153363	chr8	68658656	-3.426	1.941	0.0828	0.85	CPA6	23.34
cg26051938	chr17	4464271	-3.067	1.738	0.0828	0.85	GGT6	50.77
cg10590861	chr17	73124638	-2.23	1.264	0.0828	0.85	ARMC7	92.06
cg14500563	chr9	140735058	1.481	0.8389	0.0828	0.85		79.09
cg20406728	chr12	121175819	-1.531	0.867	0.0828	0.85	ACADS	75.98
cg18333041	chr3	139918866	-0.8478	0.4803	0.0828	0.85	CLSTN2	91.72
cg14642414	chr13	55818935	-2.836	1.607	0.0828	0.85		46.13
cg14063468	chr9	123339570	-1.8	1.02	0.0828	0.85	CDK5RAP2	90.53
cg27049076	chr11	67166521	-1.494	0.8462	0.0828	0.85	PPP1CA	79.25
cg06466508	chr6	28641622	-7.342	4.159	0.0828	0.85		61.08
cg20842326	chr7	157476887	-3.379	1.914	0.0828	0.85	PTPRN2	23.51
cg26438367	chr3	133845098	-2.484	1.407	0.0828	0.85		70.18
cg17040474	chr17	55933504	-0.6022	0.3412	0.0828	0.85		93.26
cg17013986	chr21	34396872	-3.693	2.092	0.0828	0.85	OLIG2	32.1
cg25291978	chr6	144386422	-1.784	1.011	0.0828	0.85	PLAGL1	84.74
cg13994699	chr15	100261110	-2.015	1.141	0.0828	0.85		75.03
cg21916100	chr11	34938882	-0.9277	0.5256	0.0828	0.85	APIP	6.74
cg20363058	chr9	140969982	-2.498	1.415	0.0828	0.85	CACNA1B	36.12
cg08883995	chr10	131389152	2.486	1.408	0.0828	0.85	MGMT	88.14
cg03952543	chr6	123101437	-1.997	1.131	0.0828	0.85	FABP7	69.45
cg24123595	chr9	136324934	0.278	0.1575	0.0828	0.85	CACFD1	2.78
cg10956497	chr7	118101683	-4.588	2.599	0.0828	0.85		54.72
cg00182256	chr22	49376518	-3.187	1.806	0.0828	0.85		33.41
cg17122748	chr7	132262081	-6.963	3.945	0.0828	0.85	PLXNA4	17.77
cg17842189	chr22	47425596	-1.293	0.7327	0.0828	0.85	TBC1D22A	81.54
cg18076993	chr3	37632470	-1.978	1.12	0.0828	0.85	ITGA9	57.39
cg22315164	chr17	18012007	-1.603	0.9085	0.0828	0.85	MYO15A	85.49
cg01960109	chr16	52647609	-1.611	0.9128	0.0828	0.85		21.77
cg10935131	chr7	31556085	3.78	2.142	0.0828	0.85	CCDC129	81.01
cg01668604	chr14	74791810	-1.79	1.014	0.0828	0.85		20.89
cg16093235	chr3	33072290	-1.23	0.6968	0.0828	0.85	GLB1	88.09
cg03174876	chr1	216367640	-1.917	1.086	0.0828	0.85	USH2A	40.83
cg10046101	chr7	51096721	-1.887	1.069	0.0828	0.85	COBL	83
cg04733933	chr4	7203222	-2.622	1.486	0.0828	0.85	SORCS2	57.29
cg13749544	chr1	36946212	-1.905	1.08	0.0828	0.85	CSF3R	86.36
cg12021535	chrX	137472688	3.679	2.085	0.0828	0.85		29.77
cg12194653	chr17	40951079	-1.941	1.1	0.0828	0.85	CNTD1	16.67
cg05748342	chr3	51721635	-1.243	0.7044	0.0828	0.85	TEX264	90.34
cg04029483	chr12	15943686	-0.5573	0.3158	0.0828	0.85	EPS8	94.46
cg15226102	chr11	69469719	-1.697	0.9612	0.0828	0.85		24.31
cg15857477	chr1	224690961	-1.885	1.068	0.0828	0.85		56.41
cg13373274	chr19	55030296	2.977	1.687	0.0828	0.85		15.09
cg00747591	chr2	26732358	-1.207	0.6839	0.0828	0.85	OTOF	88.33
cg08900158	chr12	132909921	-3.899	2.209	0.0828	0.85		57.67
cg17679619	chr4	74542972	-1.903	1.078	0.0828	0.85		81.83
cg22002176	chr8	54507218	-2.897	1.642	0.0828	0.85		86.6
cg13455063	chr4	137046811	-2.243	1.271	0.0828	0.85		80.64
cg09858108	chr8	58055024	-3.236	1.833	0.0828	0.85		16.22
cg14541997	chr11	10178065	-0.9032	0.5118	0.0828	0.85	SBF2	92.33
cg11083967	chr14	97500345	-2	1.133	0.0828	0.85		49.62
cg09324514	chr16	58498710	-3.437	1.948	0.0828	0.85	NDRG4	16.2
cg03193489	chr8	73920979	0.3659	0.2073	0.0828	0.85	TERF1	2.91
cg14772766	chr5	72745138	-0.8572	0.4857	0.0828	0.85	FOXD1	5.98
cg12494143	chr20	4148606	-1.858	1.053	0.0828	0.85	SMOX	34.71
cg20623215	chr8	118146890	-4.567	2.588	0.0828	0.85	SLC30A8	54.85
cg13849515	chr17	54969261	-1.743	0.9876	0.0828	0.85	MIR3614	48.06
cg11724590	chr14	69465084	-1.183	0.6702	0.0828	0.85		90.23
cg19168303	chr4	147292711	-1.291	0.7316	0.0828	0.85	SLC10A7	86.69
cg00254415	chr14	65942477	0.7482	0.4239	0.0828	0.85	FUT8	92.53
cg15887497	chr12	120534569	-1.173	0.6648	0.0828	0.85	RAB35	89.29
cg21822173	chr2	128632713	-1.618	0.9166	0.0828	0.85	AMMECR1L	84.77
cg18450009	chr12	116985025	-3.491	1.978	0.0828	0.85		61.8
cg10817669	chr6	71791006	-0.8838	0.5008	0.0828	0.85		90.72
cg07272217	chr12	3384683	-1.07	0.6063	0.0828	0.85	TSPAN9	10.87
cg08130329	chr12	132946585	-4.021	2.279	0.0828	0.85		62.19
cg01572128	chr11	63830829	-1.613	0.9139	0.0828	0.85	MACROD1	83.69
cg12630444	chr8	60174592	2.108	1.194	0.0828	0.85		84.91
cg07968590	chr1	40351840	-1.208	0.6844	0.0828	0.85		93.23
cg20811072	chr17	78756839	-2.186	1.238	0.0828	0.85	RPTOR	68.32
cg11182931	chr6	97731056	-0.7394	0.419	0.0828	0.85	MIR548H3	4.7
cg12094065	chr2	181802439	-2.534	1.436	0.0828	0.85		65.51
cg14585103	chr8	139940608	-3.261	1.848	0.0828	0.85		42.35
cg26344732	chr4	41527343	-1.642	0.9305	0.0828	0.85	LIMCH1	27.12
cg17109552	chr14	81790174	-2.218	1.257	0.0828	0.85	STON2	84.49
cg21245903	chr19	34711623	-1.578	0.894	0.0828	0.85	LSM14A	20.35
cg06934851	chr3	168864469	-2.671	1.513	0.0828	0.85	MECOM	5.69
cg10370262	chr7	151396512	2.096	1.188	0.0828	0.85	PRKAG2	56.33
cg14029791	chr9	31850205	-4.41	2.499	0.0828	0.85		50.95
cg18337820	chr6	58291890	-1.884	1.067	0.0828	0.85		81.67
cg09502177	chr10	45219814	3.049	1.728	0.0828	0.85		49.1
cg14335375	chr18	11856391	-1.512	0.857	0.0828	0.85	GNAL	71.29
cg26513485	chr1	208065241	-1.155	0.6545	0.0828	0.85	CD34	89.92
cg10249507	chr19	17758229	-1.797	1.018	0.0828	0.85	UNC13A	40.24
cg14944270	chr13	50068546	-1.254	0.7105	0.0828	0.85	SETDB2	87.62
cg08655953	chr1	2425888	1.263	0.7155	0.0829	0.85	PLCH2	6.87
cg00620940	chr19	38319984	-4.819	2.731	0.0829	0.85	LOC100631378	48.56
cg02935635	chrX	129147515	-1.36	0.7709	0.0829	0.85	BCORL1	92.46
cg02189477	chr16	3550662	-2.466	1.397	0.0829	0.85	CLUAP1	22.39
cg08051996	chr6	45585547	-1.313	0.744	0.0829	0.85		86.3
cg00811771	chr5	10442427	-0.6683	0.3787	0.0829	0.85	ROPN1L	6.89
cg17669365	chr2	71163953	-2.17	1.23	0.0829	0.85	ATP6V1B1	65.78
cg03107179	chr6	167065376	-5.605	3.176	0.0829	0.85	RPS6KA2	62.65
cg00169205	chr7	119121930	-2.025	1.148	0.0829	0.85		28.36
cg03624917	chr20	689263	-2.489	1.411	0.0829	0.85		49.45
cg23917284	chr4	156275273	-1.468	0.8319	0.0829	0.85	LOC102724776	10.65
cg07005799	chr10	98847767	-3.579	2.028	0.0829	0.85	SLIT1	53.66
cg13266323	chr11	115204072	-2.277	1.29	0.0829	0.85	CADM1	61.65
cg15953323	chr12	54200622	-3.661	2.075	0.0829	0.85		69.31
cg25327452	chr9	100000464	0.9578	0.5428	0.0829	0.85	KIAA1529	4.64
cg06878499	chr1	239621510	-2.123	1.203	0.0829	0.85		70.62
cg08264638	chr2	55747775	-2.412	1.367	0.0829	0.85	CCDC104	33.4
cg02746150	chr12	121096453	-2.042	1.157	0.0829	0.85	CABP1	55.1
cg09098545	chr4	97914176	-6.006	3.404	0.0829	0.85		41.77
cg24024507	chr1	201145190	-1.234	0.6995	0.0829	0.85		84.17
cg00318606	chr11	60162001	2.796	1.585	0.0829	0.85	MS4A14	84.49
cg10693037	chr21	30723849	3.496	1.981	0.0829	0.85	BACH1	47.87
cg13422004	chr9	130687474	-1.9	1.077	0.0829	0.85	PIP5KL1	38.65
cg00240828	chr14	54692574	-0.9689	0.5491	0.0829	0.85		91.54
cg24171992	chr19	18212279	-1.333	0.7554	0.0829	0.85	MAST3	40.84
cg26065588	chr18	47607773	-1.491	0.8452	0.0829	0.85	MYO5B	67.5
cg06934867	chr1	225651959	-1.474	0.8353	0.0829	0.85		78.17
cg18343292	chr11	60146078	-3.543	2.008	0.0829	0.85	MS4A7	46.8
cg12532768	chr11	47269665	-2.33	1.32	0.0829	0.85	NR1H3	78.53
cg04442360	chr15	59192741	-2.072	1.174	0.0829	0.85	SLTM	69.62
cg13301731	chr12	128796190	-2.856	1.619	0.0829	0.85	TMEM132C	37.75
cg06673170	chr15	101818315	-2.34	1.326	0.0829	0.85	VIMP	61.04
cg07038676	chr7	46804125	-2.553	1.447	0.0829	0.85		44.74
cg04507829	chr6	25002562	-2.615	1.482	0.0829	0.85	FAM65B	69.51
cg18104382	chr16	15528126	-3.244	1.838	0.0829	0.85	C16orf45	80.16
cg06404571	chr16	69167351	-2.365	1.34	0.0829	0.85	CHTF8	46.91
cg06980903	chr5	142587070	-1.734	0.9825	0.0829	0.85	ARHGAP26	77.01
cg23664512	chr3	30793799	-0.8233	0.4666	0.0829	0.85	GADL1	92.48
cg16171407	chr5	92932481	-2.357	1.336	0.0829	0.85		37.17
cg14672411	chr10	132577629	-2.629	1.49	0.0829	0.85		36.28
cg07195941	chr17	42386123	-0.8339	0.4726	0.0829	0.85	RUNDC3A	6.6
cg13078911	chr2	44393479	3.1	1.757	0.0829	0.85		77.79
cg07610169	chr5	37814381	-2.187	1.24	0.0829	0.85		69.2
cg20706388	chr20	61958550	-4.43	2.511	0.0829	0.85	COL20A1	67.19
cg27568367	chr19	16242972	-1.421	0.8053	0.0829	0.85	RAB8A	84.7
cg14680686	chr13	21098394	1.219	0.691	0.0829	0.85	CRYL1	89.18
cg25764677	chr6	129930808	-0.7426	0.4209	0.0829	0.85	ARHGAP18	92.91
cg24011182	chr9	118960465	2.135	1.21	0.0829	0.85	PAPPA	48.92
cg25761791	chr19	3165800	-6.747	3.824	0.0829	0.85		38.1
cg06601452	chr3	126201070	-1.285	0.7283	0.0829	0.85	UROC1	81.47
cg09180564	chr1	102308808	-4.294	2.434	0.0829	0.85	OLFM3	56.66
cg27243312	chr3	65364943	-2.316	1.313	0.0829	0.85	MAGI1	74.27
cg17933384	chr11	9082067	-1.768	1.002	0.0829	0.85	SCUBE2	47.55
cg14864542	chr12	108937164	-2.247	1.274	0.0829	0.85	SART3	68.59
cg07834418	chr10	107409739	-3.241	1.837	0.0829	0.85		38.96
cg04604215	chr8	106702829	-3.739	2.119	0.0829	0.85	ZFPM2	34.51
cg19040319	chr8	62376815	-3.559	2.017	0.0829	0.85	CLVS1	67.87
cg01078600	chr4	8056163	-2.498	1.416	0.0829	0.85	ABLIM2	79.24
cg03543861	chr21	44258195	-3.9	2.211	0.0829	0.85		60.01
cg25416245	chr1	2177909	-2.666	1.511	0.0829	0.85	SKI	50.52
cg27210818	chr22	47259682	-1.697	0.962	0.0829	0.85	TBC1D22A	66.15
cg02825344	chr1	1102294	-2.563	1.452	0.0829	0.85	MIR200B	64.45
cg12047536	chrX	119737620	-1.902	1.078	0.0829	0.85	MCTS1	7.19
cg15282635	chr1	11758003	-2.358	1.337	0.0829	0.85	DRAXIN	56.48
cg14274167	chr16	89287425	-1.693	0.9596	0.0829	0.85	ZNF778	77.53
cg10043665	chr21	31874552	-3.479	1.972	0.0829	0.85	KRTAP19-5	38.96
cg21602506	chr3	160883250	-2.074	1.175	0.0829	0.85		70.18
cg20848291	chr7	100343083	1.558	0.8833	0.0829	0.85	ZAN	4.56
cg15067551	chr17	6580425	-2.42	1.372	0.0829	0.85		51.5
cg16309727	chr8	117963055	-3.023	1.713	0.0829	0.85		81.94
cg11758984	chr2	78489338	-2.528	1.433	0.0829	0.85	LOC101927967	16.7
cg21542363	chr16	81170129	-1.418	0.8035	0.0829	0.85	PKD1L2	86.51
cg11317343	chr5	177580912	-0.6419	0.3639	0.0829	0.85	NHP2	4.35
cg11741241	chr2	219744947	-2.207	1.251	0.0829	0.85	WNT10A	16.67
cg01589587	chr14	76002440	-3.069	1.74	0.0829	0.85	BATF	58.3
cg25854875	chr7	36326006	-2.1	1.19	0.0829	0.85	EEPD1	75.59
cg08832136	chr3	183898715	-1.001	0.5676	0.0829	0.85	AP2M1	87.76
cg00609661	chr10	1072489	-1.595	0.9041	0.0829	0.85	IDI2	84.02
cg15823845	chr19	3869172	-1.776	1.007	0.0829	0.85	ZFR2	7.66
cg14732654	chr4	106780589	-2.776	1.573	0.0829	0.85		50.08
cg26186738	chr21	34542960	-2.477	1.404	0.0829	0.85	LINC01548	65.01
cg08934272	chr8	38206041	-1.989	1.128	0.0829	0.85	WHSC1L1	29.33
cg18937085	chr6	64592399	-1.396	0.7915	0.0829	0.85	EYS	27.38
cg13351861	chr3	63260069	-0.5311	0.301	0.0829	0.85		93.77
cg10783204	chr6	32065011	-2.074	1.176	0.0829	0.85	TNXB	55.46
cg23241456	chr1	181452339	-5.41	3.066	0.0829	0.85	CACNA1E	31.56
cg04105565	chr8	772808	-1.92	1.088	0.0829	0.85	ERICH1-AS1	22.14
cg09809623	chr19	2544443	-1.115	0.6319	0.0829	0.85	GNG7	90.16
cg03185855	chr2	145135549	-3.358	1.903	0.0829	0.85		38.93
cg04150062	chr17	72462623	-3.35	1.899	0.0829	0.85	CD300A	50.54
cg11028188	chr7	24939923	-0.9668	0.548	0.0829	0.85	OSBPL3	90.25
cg11019835	chr17	80916271	-1.812	1.027	0.0829	0.85	B3GNTL1	74.69
cg02498983	chr6	88875398	-3.539	2.006	0.0829	0.85	CNR1	21.29
cg24496614	chr11	61735970	-1.519	0.8611	0.0829	0.85	FTH1	33
cg00315255	chr3	174675825	-1.501	0.8506	0.0829	0.85	NAALADL2	85.44
cg06587796	chr20	55890473	-1.096	0.621	0.0829	0.85		92.52
cg26476156	chr10	46090807	-1.636	0.9271	0.0829	0.85	MARCH8	17.52
cg17309319	chr20	36505985	-1.035	0.5865	0.0829	0.85		89.19
cg27494284	chr17	10255464	3.192	1.809	0.0829	0.85	MYH13	63.1
cg17398957	chr1	223327048	-1.552	0.8797	0.0829	0.85		83.41
cg24499199	chr20	2665626	-3.307	1.875	0.0829	0.85		55.64
cg05055712	chr16	2880431	-1.728	0.9796	0.0829	0.85	ZG16B	30.22
cg09230679	chr12	116586898	-1.613	0.9142	0.0829	0.85	MIR620	81.63
cg12162100	chr8	87529647	-0.751	0.4257	0.083	0.85	CPNE3	90.44
cg07130601	chr7	158766826	-5.893	3.341	0.083	0.85		80.88
cg15094912	chr21	46707781	-0.3702	0.2098	0.083	0.85	POFUT2	3.5
cg00053373	chr17	7554827	-2.962	1.679	0.083	0.85	ATP1B2	17.54
cg24715467	chr7	3239363	-4.365	2.475	0.083	0.85		37.47
cg03448017	chr16	83980015	7.183	4.072	0.083	0.85		75.59
cg21196351	chr22	19692540	-2.648	1.501	0.083	0.85		43.38
cg00312896	chr1	158430394	1.353	0.7672	0.083	0.85		11.42
cg22995587	chr19	57376421	-2.298	1.303	0.083	0.85		90.32
cg01802043	chr5	172903876	-3.62	2.052	0.083	0.85		52.21
cg04666830	chr1	156786617	-1.788	1.013	0.083	0.85	SH2D2A	15.91
ch.7.135065R	chr7	2696746	-1.631	0.9247	0.083	0.85	TTYH3	22.52
cg25170409	chr1	152221064	5.19	2.942	0.083	0.85		66.14
cg10759602	chr6	1393675	-2.102	1.192	0.083	0.85	FOXF2	27.94
cg07969554	chr9	74327173	-1.461	0.828	0.083	0.85	TMEM2	87.37
cg01836199	chr11	113829297	-3.017	1.71	0.083	0.85		50.05
cg26767154	chr4	77069770	-2.632	1.492	0.083	0.85	NUP54	10.19
cg13873263	chr17	42011490	2.222	1.26	0.083	0.85		57.51
cg20379170	chr19	5335260	2.702	1.532	0.083	0.85	PTPRS	29.24
cg03570253	chr6	31651411	-1.501	0.8508	0.083	0.85		72.41
cg23612626	chr6	30659491	-4.353	2.468	0.083	0.85	NRM	15.47
cg02902489	chr6	33419510	-0.5586	0.3167	0.083	0.85	SYNGAP1	95.2
cg20367266	chrX	102585123	-2.776	1.574	0.083	0.85	TCEAL7	31.26
cg24734928	chr13	100309351	-0.8842	0.5013	0.083	0.85	CLYBL	91.34
cg00733516	chr7	99156469	-1.605	0.91	0.083	0.85	ZNF655	2.25
cg22524998	chr19	17877846	-2.676	1.517	0.083	0.85	FCHO1	56.04
cg27431182	chr1	245499492	-1.833	1.039	0.083	0.85	KIF26B	42.83
cg10832857	chr2	131864974	-2.861	1.622	0.083	0.85	PLEKHB2	68.45
cg05351599	chr9	129468003	-1.299	0.7362	0.083	0.85		10.6
cg07114427	chr8	127424909	-1.265	0.7174	0.083	0.85		87.58
cg19268599	chr12	133360840	-1.695	0.9611	0.083	0.85	GOLGA3	39.56
cg11616676	chr7	87848143	-2.409	1.366	0.083	0.85	SRI	71.05
cg02066545	chr16	6131034	-4.323	2.451	0.083	0.85	RBFOX1	33.28
cg13823293	chr3	143568660	-3.564	2.02	0.083	0.85	SLC9A9	41.95
cg08564657	chr17	78046704	-2.567	1.456	0.083	0.85	CCDC40	60.36
cg19288362	chr20	31550762	-2.473	1.402	0.083	0.85		39.34
cg15852700	chr16	30772531	-0.868	0.4921	0.083	0.85	RNF40	7.95
cg13443950	chr4	138584567	-3.497	1.983	0.083	0.85		58.3
cg22201666	chr21	43421244	-0.9109	0.5164	0.083	0.85	ZBTB21	91.58
cg21133153	chr6	29521488	-0.2809	0.1593	0.083	0.85		1.82
cg02309750	chr2	27471181	-1.928	1.093	0.083	0.85		51.36
cg17177602	chr1	1196457	-1.77	1.004	0.083	0.85	UBE2J2	79.05
cg10196227	chr1	110295022	-1.13	0.6408	0.083	0.85	EPS8L3	89.49
cg16400092	chr4	11626636	-4.204	2.383	0.083	0.85		80.03
cg02301978	chr19	7069707	0.7399	0.4195	0.083	0.85	ZNF557	4.26
cg00778308	chr17	72941787	-1.932	1.095	0.083	0.85	OTOP3	83.19
cg26336350	chr1	207203505	-2.548	1.444	0.083	0.85	C1orf116	37.41
cg14001426	chr11	22696443	-2.265	1.284	0.083	0.85	GAS2	81.89
cg10743378	chr10	102028800	-1.448	0.821	0.083	0.85	CWF19L1	87.26
cg09261900	chr6	148593313	-2.591	1.469	0.083	0.85		62.2
cg19589530	chr17	53107987	-1.573	0.8916	0.083	0.85	STXBP4	79.49
cg27048363	chr5	6348254	-3.623	2.054	0.083	0.85		43.51
cg02678164	chr2	242151418	-3.29	1.865	0.083	0.85	ANO7	44.27
cg07085815	chr2	224856574	-1.344	0.7618	0.083	0.85	SERPINE2	86.78
cg02103822	chr1	147246329	-0.5308	0.301	0.083	0.85	GJA5	94.54
cg02413902	chr12	7282376	-1.789	1.014	0.083	0.85	CLSTN3	5.75
cg10041681	chr18	32390235	-2.636	1.494	0.083	0.85	DTNA	23.01
cg03259887	chr16	85608894	-2.607	1.478	0.083	0.85		65.63
cg04392757	chr3	126790088	-2.316	1.313	0.083	0.85		72.77
cg25752277	chr15	70119928	-2.51	1.423	0.083	0.85		71.09
cg04195858	chr16	8839233	-2.984	1.692	0.083	0.85	ABAT	49.8
cg04513214	chr5	17057446	-1.933	1.096	0.083	0.85		48.4
cg26926516	chr18	10851591	5.243	2.973	0.083	0.85	PIEZO2	30.9
cg02258198	chr10	131541861	3.058	1.734	0.083	0.85	MGMT	85.53
cg08264124	chrX	63006802	-3.611	2.047	0.083	0.85	MIR1468	48.7
cg05134054	chr12	111751588	-3.671	2.081	0.083	0.85	CUX2	18.57
cg04324615	chr2	112939119	-2.717	1.541	0.083	0.85	FBLN7	54.39
cg15071463	chr1	116854912	2.085	1.182	0.083	0.85		26.54
cg04080908	chr10	18393613	-2.308	1.309	0.083	0.85		63.44
cg24950182	chr3	183948244	-2.832	1.606	0.083	0.85	VWA5B2	8.63
cg03734874	chr14	105071382	-2.088	1.184	0.083	0.85	TMEM179	11.68
cg06566806	chr22	43254872	-1.322	0.7496	0.083	0.85	ARFGAP3	80.84
cg09245115	chr13	46709790	-1.824	1.034	0.083	0.85	LCP1	64.6
cg14887054	chr4	15151113	-4.935	2.798	0.083	0.85		86.16
cg04012931	chr6	30711164	-3.658	2.074	0.083	0.85	IER3	13.53
cg12930492	chr2	20356635	-2.286	1.296	0.083	0.85		67.21
cg10026188	chr14	90755331	-2.016	1.143	0.083	0.85	NRDE2	78.72
cg19148410	chr11	111250352	-2.17	1.23	0.083	0.85	POU2AF1	73.33
cg16178622	chr10	72271510	-0.7016	0.3978	0.083	0.85	KIAA1274	93.46
cg04314861	chr7	1462437	-1.651	0.936	0.083	0.85		33.25
cg21300924	chr4	58356674	-4.072	2.309	0.083	0.85		57.99
cg21340223	chr19	54882295	-2.448	1.388	0.0831	0.85	LAIR1	36.31
cg13732643	chr4	129051879	-1.001	0.5678	0.0831	0.85	LARP1B	90.6
cg24249770	chr17	4403572	-1.992	1.129	0.0831	0.85	SPNS2	20.42
cg12381074	chr7	959759	-3.246	1.841	0.0831	0.85	ADAP1	50.57
cg19848403	chr13	41136994	-1.498	0.8496	0.0831	0.85	FOXO1	84.7
cg03299269	chr2	250003	-1.2	0.6803	0.0831	0.85	SH3YL1	88.7
cg04874875	chr11	196824	-2.365	1.341	0.0831	0.85	ODF3	80.35
cg09136554	chr1	245080534	-1.563	0.8861	0.0831	0.85		81.79
cg12247826	chr12	125594183	-1.058	0.5997	0.0831	0.85	AACS	89.18
cg18829068	chr11	94975774	-3.646	2.068	0.0831	0.85		66.21
cg22265636	chr1	208256894	-0.6552	0.3715	0.0831	0.85	PLXNA2	93.63
cg20928427	chr3	110363228	-0.8417	0.4773	0.0831	0.85		93.49
cg12798845	chr1	180823689	-1.168	0.6621	0.0831	0.85	XPR1	21.94
cg15803103	chr11	111218254	3.185	1.806	0.0831	0.85	MIR4491	46.84
cg23628760	chr11	1380355	-3.149	1.786	0.0831	0.85		59.24
cg07393538	chr5	148616298	-2.323	1.317	0.0831	0.85	ABLIM3	76.56
cg01492373	chr14	90390993	-0.9333	0.5293	0.0831	0.85	EFCAB11	90.61
cg23758205	chr20	55279846	-1.023	0.58	0.0831	0.85		91.58
cg02939292	chr11	60716250	-1.35	0.7654	0.0831	0.85	SLC15A3	82.34
cg27494095	chr22	49984249	-3.181	1.804	0.0831	0.85	C22orf34	71.11
cg08415853	chr5	87979005	-2.499	1.417	0.0831	0.85	LOC645323	21.13
cg21697661	chr17	44111564	-0.7854	0.4454	0.0831	0.85	KANSL1	92.12
cg15753178	chr9	124535611	-1.201	0.681	0.0831	0.85	DAB2IP	91.11
cg15100728	chr17	18007725	-1.777	1.008	0.0831	0.85	DRG2	67.6
cg13579901	chr1	167905492	1.515	0.859	0.0831	0.85	DCAF6	14.11
cg01907042	chr1	224696541	-0.7222	0.4096	0.0831	0.85		92.94
cg10537627	chr4	81022430	-1.093	0.6198	0.0831	0.85		88.42
cg21202652	chr9	6565777	-1.347	0.7636	0.0831	0.85	GLDC	85.9
cg24782431	chr18	21642931	-1.369	0.7764	0.0831	0.85	TTC39C	89.16
cg26177273	chr19	46854602	-1.498	0.8497	0.0831	0.85	PPP5C	33.89
cg16164086	chr5	73089540	-0.8169	0.4633	0.0831	0.85	ARHGEF28	93.54
cg25255802	chr4	29215474	5.528	3.135	0.0831	0.85		69.76
cg05045702	chr16	30616285	-1.188	0.6738	0.0831	0.85	ZNF689	79.57
cg12405983	chr19	58630240	-6.512	3.693	0.0831	0.85	ZSCAN18	47.1
cg15474318	chr13	114830713	-3.931	2.229	0.0831	0.85	RASA3	11.94
cg25348374	chr6	42488845	-1.613	0.9149	0.0831	0.85		78.19
cg17360832	chr7	157937468	-4.875	2.765	0.0831	0.85	PTPRN2	82.29
cg04636325	chr15	40409199	-1.956	1.109	0.0831	0.85		50.38
cg01366985	chr6	25167695	-1.305	0.7402	0.0831	0.85		88.24
cg06861641	chr18	77985754	-5.072	2.876	0.0831	0.85	PARD6G	75.6
cg03245734	chr8	108510096	-3.075	1.744	0.0831	0.85	ANGPT1	41.8
cg18002909	chr10	135050779	-2.121	1.203	0.0831	0.85	VENTX	8.8
cg04551453	chr22	23855632	-0.7913	0.4487	0.0831	0.85		94.33
cg26085663	chr2	55537146	-1.841	1.044	0.0831	0.85	CCDC88A	85.45
cg05563450	chr7	138603324	-1.154	0.6544	0.0831	0.85	KIAA1549	78.61
cg04215475	chr10	135049991	-3.149	1.786	0.0831	0.85	VENTX	22.64
cg13439703	chr9	20566875	1.45	0.8223	0.0831	0.85	MLLT3	89.44
cg01622143	chr6	45366001	-1.296	0.7351	0.0831	0.85	RUNX2	84.12
cg11179081	chr6	27107756	-2.524	1.432	0.0831	0.85	HIST1H2BK	63.75
cg05036909	chr5	66139656	-1.71	0.9696	0.0831	0.85	MAST4	87.48
cg12697139	chr1	209571889	-2.456	1.393	0.0831	0.85		59.75
cg13099445	chr16	58529666	-1.509	0.8558	0.0831	0.85	NDRG4	71.06
cg11559070	chr8	101504249	-1.946	1.104	0.0831	0.85		45.56
cg23258678	chr1	200004095	0.6255	0.3548	0.0831	0.85	NR5A2	6.93
cg05948029	chr7	50534420	-0.87	0.4934	0.0831	0.85	DDC	93.45
cg14638328	chr21	40811113	-1.942	1.101	0.0831	0.85	LCA5L	51.87
cg01259702	chr19	662807	-0.7688	0.436	0.0831	0.85	RNF126	8.11
cg11170214	chr2	911278	-4.233	2.401	0.0831	0.85		79.06
cg07857129	chr10	96161300	-2.358	1.337	0.0831	0.85	TBC1D12	45.72
cg00779393	chr1	84943503	-3.005	1.704	0.0831	0.85	RPF1	60.25
cg14216263	chr11	101315106	-2.943	1.669	0.0831	0.85		55.31
cg10403423	chr2	30410235	-2.106	1.195	0.0831	0.85		64.35
cg24732708	chr18	12862682	-1.317	0.747	0.0831	0.85	PTPN2	27.83
cg08124288	chr8	19796752	-1.588	0.9006	0.0831	0.85	LPL	12.67
cg07391088	chr8	33330912	-0.3263	0.1851	0.0831	0.85	FUT10	2.99
cg24683121	chr2	9698980	-0.5145	0.2918	0.0831	0.85		92.39
cg25329624	chr2	37858965	-0.9428	0.5347	0.0831	0.85		89.44
cg18430990	chr1	1475941	7.458	4.23	0.0831	0.85	TMEM240	22.34
cg04104738	chr8	105600242	3.407	1.933	0.0831	0.85	LRP12	18.04
cg21142075	chrX	115084903	4.133	2.344	0.0831	0.85		11.22
cg16479910	chr6	142433769	-2.455	1.393	0.0831	0.85		19.83
cg03502215	chr3	9436950	-2.752	1.561	0.0831	0.85	LOC440944	55.77
cg00553084	chr2	19811616	-4.821	2.735	0.0831	0.85		54.83
cg03580484	chr5	173314325	-2.313	1.312	0.0831	0.85	CPEB4	73.35
cg05228995	chr10	50958441	-3.107	1.762	0.0831	0.85	OGDHL	55.04
cg07797158	chr16	88620861	-1.543	0.8754	0.0831	0.85		40.82
cg20692845	chr3	181416497	2.235	1.267	0.0831	0.85	SOX2-OT	53.79
cg07997596	chr1	3685319	-2.411	1.368	0.0831	0.85	CCDC27	53.14
cg24015977	chr12	113817371	-0.6703	0.3802	0.0831	0.85	PLBD2	93.32
cg06618490	chr15	25509686	-4.985	2.827	0.0831	0.85	HBII-52-45	50.56
cg04731193	chr1	167048883	-2.084	1.182	0.0831	0.85	GPA33	34.15
cg03042633	chr1	2183365	-1.918	1.088	0.0831	0.85	SKI	40.46
cg04482331	chr6	44119598	-1.296	0.7351	0.0831	0.85	TMEM63B	18.45
cg12875848	chr20	4983554	-1.952	1.107	0.0831	0.85	SLC23A2	46.62
cg14806529	chr17	33586455	-3.442	1.952	0.0831	0.85	SLFN5	52.59
cg11080651	chr5	10445523	-1.8	1.021	0.0831	0.85	ROPN1L	76.94
cg20675931	chr11	45392818	-0.466	0.2643	0.0831	0.85	LOC399886	3.54
cg15838351	chr20	2669255	-1.583	0.8979	0.0831	0.85		42.27
cg09478061	chr8	68921463	-4.779	2.711	0.0831	0.85	PREX2	23.03
cg02278414	chr1	21757181	-1.128	0.64	0.0832	0.85		81.1
cg15049533	chr7	31590824	-3.347	1.899	0.0832	0.85	CCDC129	46.19
cg02779465	chr10	91279192	-3.073	1.743	0.0832	0.85	SLC16A12	69.41
cg02785501	chr10	133377079	-8.242	4.675	0.0832	0.85		53.42
cg01752733	chr7	72395538	-0.4329	0.2456	0.0832	0.85	POM121	3.25
cg23800304	chr2	134987675	3.031	1.719	0.0832	0.85		92.51
cg16214107	chr15	79450327	-2.68	1.52	0.0832	0.85		77.2
cg17382033	chr19	571114	-1.318	0.7479	0.0832	0.85	BSG	13.09
cg05532541	chr9	5846896	-2.839	1.61	0.0832	0.85		38.83
cg17113365	chr12	49602202	-1.093	0.6203	0.0832	0.85		90.51
cg04339462	chr14	100028196	-1.193	0.677	0.0832	0.85	CCDC85C	85.18
cg02183070	chr19	18423559	-0.6275	0.356	0.0832	0.85	LSM4	95.26
cg21069500	chr5	139050159	-0.7275	0.4127	0.0832	0.85	CXXC5	91.67
cg01272428	chr2	74477456	-0.6255	0.3548	0.0832	0.85	SLC4A5	6.5
cg23149418	chr8	134706823	-1.894	1.074	0.0832	0.85		78.02
cg12395150	chr1	227123454	-1.076	0.6105	0.0832	0.85		91.8
cg17636752	chr6	45391973	-4.273	2.424	0.0832	0.85	RUNX2	51.89
cg19203884	chr21	45988122	-1.46	0.8285	0.0832	0.85	TSPEAR	37.21
cg05715457	chr22	45322552	-2.365	1.341	0.0832	0.85	PHF21B	52.9
cg06790244	chr5	35815845	7.631	4.329	0.0832	0.85		51.47
cg05122009	chr9	71650460	-1.459	0.8277	0.0832	0.85	FXN	8.33
cg12219496	chr4	85604949	-1.972	1.119	0.0832	0.85	WDFY3	54.16
cg13053363	chr1	208395201	-0.7687	0.436	0.0832	0.85	PLXNA2	91.84
cg13743760	chr12	125103161	-2.285	1.296	0.0832	0.85		59.46
cg17571992	chr8	23239266	2.288	1.298	0.0832	0.85	LOXL2	91.07
cg05608694	chr5	141303209	0.4971	0.282	0.0832	0.85	KIAA0141	3.82
cg26458557	chr12	285704	-1.3	0.7377	0.0832	0.85	IQSEC3	80.73
cg00291234	chr1	12336171	-0.5662	0.3212	0.0832	0.85	VPS13D	94.76
cg01212793	chr1	93630219	-1.452	0.8239	0.0832	0.85	TMED5	71.73
cg14541281	chr16	22321484	-1.485	0.8422	0.0832	0.85	POLR3E	63.62
cg06219041	chr17	8022544	-1.14	0.6469	0.0832	0.85	ALOXE3	10.79
ch.11.17063585R	chr11	17107009	-1.526	0.8658	0.0832	0.85		23.72
cg01217406	chr15	23013480	-0.9453	0.5363	0.0832	0.85	NIPA2	88.5
cg27440659	chr16	57661882	-1.768	1.003	0.0832	0.85	ADGRG1	30.18
cg11305179	chr4	190580204	-2.074	1.177	0.0832	0.85	LINC01262	27.68
cg00862588	chr6	32909397	-1.926	1.092	0.0832	0.85	HLA-DMB	29.62
cg15827086	chr5	133560225	-2.535	1.438	0.0832	0.85	PPP2CA	24.58
cg22793714	chr18	46200555	-1.835	1.041	0.0832	0.85	CTIF	70.99
cg05081118	chr22	22299432	-1.528	0.8666	0.0832	0.85	PPM1F	78.68
cg10376310	chr8	91658754	-1.189	0.6743	0.0832	0.85	TMEM64	10.74
cg13329013	chr2	81097499	-2.508	1.423	0.0832	0.85		22.58
cg05775918	chr11	117947555	-3.098	1.758	0.0832	0.85	TMPRSS4	57.64
cg12563184	chr11	2922491	-1.649	0.9355	0.0832	0.85	SLC22A18AS	58.86
cg19433487	chr17	72253502	-2.676	1.518	0.0832	0.85	TTYH2	45.84
cg10117514	chr12	88596281	-2.353	1.335	0.0832	0.85		63.36
cg01110837	chr13	50383231	-1.934	1.097	0.0832	0.85		79.49
cg12577411	chr6	15551489	-1.94	1.101	0.0832	0.85	DTNBP1	76.69
cg08919791	chr1	174135405	-1.881	1.067	0.0832	0.85	RABGAP1L	77.21
cg16593418	chrX	48828609	-2.356	1.337	0.0832	0.85	KCND1	10.78
cg06850464	chr22	18525602	-1.48	0.84	0.0832	0.85		22.48
cg11407384	chr8	86255751	-1.431	0.812	0.0832	0.85	CA1	88.81
cg09188096	chr14	100629848	-0.7723	0.4382	0.0832	0.85		91.9
cg21246570	chr15	70145722	-1.692	0.9599	0.0832	0.85		83.58
cg14699376	chr5	37382801	-0.6067	0.3442	0.0832	0.85	WDR70	92.6
cg20189274	chr15	69339228	-1.634	0.9273	0.0832	0.85	NOX5	87.93
cg01995958	chr13	71783964	-1.865	1.058	0.0832	0.85		89.87
cg00747152	chr19	39339713	-0.6364	0.3611	0.0832	0.85	HNRNPL	5
cg05320215	chr4	981687	-2.656	1.507	0.0832	0.85	SLC26A1	51.11
cg10336636	chr7	17814899	-1.253	0.7111	0.0832	0.85		89.08
cg13170048	chr14	89791283	-1.433	0.8132	0.0832	0.85	FOXN3	87.27
cg07964716	chr11	92888693	-2.766	1.569	0.0832	0.85	SLC36A4	84.19
cg05829749	chr16	87387375	-0.9368	0.5315	0.0832	0.85	FBXO31	89.72
cg22941573	chr20	48761279	-2.356	1.337	0.0832	0.85	TMEM189	59.48
cg24363824	chr6	30713026	-2.395	1.359	0.0832	0.85	IER3	71.45
cg11296722	chr5	173104443	-1.588	0.901	0.0832	0.85		59.79
cg07820013	chr8	131537749	-2.454	1.392	0.0832	0.85		63.82
cg18134800	chr3	50600114	-1.609	0.9127	0.0832	0.85	C3orf18	79.87
cg04112471	chr3	140783430	-0.5707	0.3238	0.0832	0.85	SPSB4	92.94
cg23475710	chr9	137188193	-1.638	0.9292	0.0832	0.85		85.3
cg01614703	chr12	132278510	-1.645	0.9335	0.0832	0.85	SFRS8	81.3
cg20443946	chr6	136729655	-2.416	1.371	0.0832	0.85	MAP7	76.13
cg16333323	chr7	137775592	-0.7348	0.4169	0.0832	0.85	AKR1D1	92.83
cg22086445	chrX	55868732	-1.119	0.6351	0.0832	0.85		79.66
cg07784930	chr19	17329186	-1.077	0.6113	0.0832	0.85	USE1	88.84
cg16162058	chr4	174449827	-2.412	1.368	0.0832	0.85	HAND2	45.03
cg18645295	chr9	124463940	-1.645	0.9332	0.0832	0.85	DAB2IP	89.37
cg00104267	chr9	116102740	-0.5703	0.3236	0.0832	0.85	WDR31	4.02
cg09561598	chr3	56871821	-2.442	1.385	0.0832	0.85	ARHGEF3	66.86
cg02941318	chr1	4107899	-2.391	1.357	0.0832	0.85		38
cg24747236	chr3	101745767	4.166	2.364	0.0832	0.85		36.24
cg05327433	chr1	4687976	-2.098	1.191	0.0832	0.85		20.06
cg24085305	chr1	160179795	-1.804	1.024	0.0832	0.85	PEA15	78.1
cg18564124	chr1	94391022	-1.62	0.9194	0.0832	0.85		83.04
cg07903472	chr2	168846657	-5.185	2.942	0.0832	0.85	STK39	57.19
cg03948902	chr1	170669166	-3.508	1.99	0.0832	0.85	PRRX1	64.19
cg03569351	chr1	145217131	-1.251	0.7096	0.0832	0.85	NOTCH2NL	19.44
cg00582266	chr14	91855393	-1.027	0.5826	0.0832	0.85	CCDC88C	91.11
cg02159926	chr17	44039472	-2.737	1.553	0.0832	0.85	MAPT	56.93
cg06070644	chr4	25677759	-2.113	1.199	0.0832	0.85	SLC34A2	71.7
cg23049871	chr2	99500498	-1.374	0.7799	0.0832	0.85	KIAA1211L	88.08
cg21878746	chr19	54876728	-5.472	3.105	0.0832	0.85	LAIR1	36.38
cg03974798	chr6	130615021	-0.8403	0.4768	0.0832	0.85	SAMD3	88.3
cg03669000	chr5	1556703	-2.191	1.243	0.0832	0.85		81.74
cg23267301	chr22	27635353	-1.749	0.9924	0.0833	0.85		15.91
cg23943268	chr13	33589621	-1.921	1.09	0.0833	0.85	KL	76.94
cg22049902	chr6	168168197	-2.379	1.35	0.0833	0.85		62.16
cg21873836	chr11	131993564	-3.882	2.203	0.0833	0.85	NTM	59.98
cg09202224	chr20	9495800	-3.306	1.876	0.0833	0.85	LAMP5-AS1	15.05
cg25003358	chr11	35329197	-1.28	0.7263	0.0833	0.85	SLC1A2	84.79
cg08630736	chr12	14115619	-2.398	1.361	0.0833	0.85	GRIN2B	74.37
cg05239909	chr9	124425545	-1.64	0.9306	0.0833	0.85	DAB2IP	76.82
cg04276626	chr17	57918500	-2.328	1.321	0.0833	0.85	MIR21	75.63
cg05803147	chr4	7608163	-3.298	1.871	0.0833	0.85	SORCS2	54.07
cg19253785	chr10	102130371	-2.617	1.485	0.0833	0.85		43.89
cg07872280	chr7	35765161	-1.842	1.045	0.0833	0.85		76.91
cg25283901	chr10	130164213	-1.797	1.02	0.0833	0.85		20.41
cg19874862	chr1	18297461	-2.538	1.44	0.0833	0.85		47.36
cg01977413	chr3	170224495	-1.068	0.6063	0.0833	0.85	SLC7A14	12.17
cg03919488	chr12	63179691	-1.763	1.001	0.0833	0.85	PPM1H	68.32
cg18115495	chr7	65579946	1.346	0.7636	0.0833	0.85	CRCP	7.25
cg21947295	chr1	76877547	-2.711	1.538	0.0833	0.85	ST6GALNAC3	44.5
cg03929575	chr12	29909122	-6.229	3.535	0.0833	0.85	TMTC1	54.03
cg17386985	chr1	173175683	-1.207	0.6847	0.0833	0.85	TNFSF4	87.32
cg07118245	chr9	134663191	-2.46	1.396	0.0833	0.85		35.99
cg17215361	chr11	134233646	-2.086	1.184	0.0833	0.85	GLB1L2	48.41
cg16696372	chr3	180017889	-3.883	2.204	0.0833	0.85		36.75
cg05219035	chrX	152161930	-2.893	1.642	0.0833	0.85	PNMA5	41.05
cg12302985	chr8	22907547	-1.701	0.9651	0.0833	0.85	TNFRSF10B	74.95
cg20569986	chr6	43417282	-1.147	0.6506	0.0833	0.85	ABCC10	89.1
cg01051583	chr14	93196072	-1.731	0.9824	0.0833	0.85	LGMN	83.82
cg00372928	chr6	7618875	-2.994	1.699	0.0833	0.85		61.01
cg13734833	chr11	68779817	6.027	3.42	0.0833	0.85	MRGPRF	44.89
cg03776464	chr2	222436947	-0.5333	0.3027	0.0833	0.85	EPHA4	3.56
cg06865501	chr3	132254943	-1.477	0.8382	0.0833	0.85	DNAJC13	52.47
cg00545446	chr21	47366511	-3.782	2.146	0.0833	0.85		48.8
cg21283867	chr11	69633070	-0.9305	0.5281	0.0833	0.85	FGF3	8.13
cg21551951	chr12	105600899	-2.603	1.477	0.0833	0.85	APPL2	93.56
cg03103036	chr4	55349631	-2.071	1.175	0.0833	0.85		77.32
cg15081500	chr7	642612	-1.298	0.7364	0.0833	0.85	LOC101926963	88.26
cg04582732	chr11	63448471	-2.433	1.38	0.0833	0.85	RTN3	39.58
cg10174138	chr1	19408685	-1.71	0.9704	0.0833	0.85	UBR4	80.01
cg24601967	chr1	6366496	-1.465	0.8313	0.0833	0.85	ACOT7	88.8
cg21151017	chr2	45508166	-3.491	1.981	0.0833	0.85		61.48
cg12882262	chr22	24509581	-0.6426	0.3647	0.0833	0.85	CABIN1	93.81
cg00930873	chr15	58357973	-4.034	2.289	0.0833	0.85	ALDH1A2	13.16
cg03994465	chr1	119544230	-3.436	1.95	0.0833	0.85		13.15
cg27482328	chr11	1246276	-2.098	1.191	0.0833	0.85	MUC5B	41.17
cg19121242	chr1	89266282	-2.861	1.624	0.0833	0.85	PKN2	67.09
cg09859932	chr2	234684284	-2.729	1.549	0.0833	0.85		75.18
cg06926874	chr18	60586949	-9.913	5.626	0.0833	0.85	PHLPP1	76.18
cg27062215	chr7	158793935	-3.066	1.74	0.0833	0.85		66.52
cg01263624	chr10	134775542	-3.786	2.149	0.0833	0.85		29.52
cg16721359	chr8	98610787	-1.664	0.9444	0.0833	0.85		8.37
cg18853592	chr19	18045267	-1.015	0.576	0.0833	0.85	CCDC124	92.5
cg22553641	chr7	100136710	-0.4573	0.2595	0.0833	0.85	AGFG2	4.04
cg19849509	chr2	175204996	3.321	1.885	0.0833	0.85		20.79
cg12955127	chr1	111990884	-2.364	1.342	0.0833	0.85	WDR77	73.66
cg25294504	chr20	9491559	5.105	2.897	0.0833	0.85		60.67
cg23295491	chr7	47291414	-1.285	0.7294	0.0833	0.85		87.08
cg23263534	chr6	147831215	-2.215	1.257	0.0833	0.85	SAMD5	12.47
cg06060286	chr10	89736334	-1.925	1.092	0.0833	0.85		52.85
cg20169185	chr20	44261389	-3.353	1.903	0.0833	0.85	WFDC9	52.63
cg04003860	chrX	30321261	-5.564	3.158	0.0833	0.85		45.57
cg09635497	chr5	12669030	-2.516	1.428	0.0833	0.85	LINC01194	73.53
cg26059844	chr1	80041257	-5.689	3.229	0.0833	0.85		46.08
cg12241367	chr10	13203349	1.078	0.612	0.0833	0.85	MCM10	7.83
cg19061068	chr12	43703894	-1.755	0.9959	0.0833	0.85		29.12
cg25805115	chr1	81964207	-1.781	1.011	0.0833	0.85		84.69
cg18840330	chr2	224467340	-2.273	1.29	0.0833	0.85	SCG2	35.12
cg05639310	chr4	2420719	-0.6103	0.3464	0.0833	0.85	ZFYVE28	4.65
cg01191964	chr14	102452839	-1.038	0.589	0.0833	0.85	DYNC1H1	89.65
cg22364929	chr1	1846154	-1.556	0.8833	0.0833	0.85	CALML6	46.71
cg16533029	chr4	26624784	-2.685	1.524	0.0833	0.85	TBC1D19	39.85
cg25616264	chr3	171410141	-0.7648	0.4341	0.0833	0.85	PLD1	92.9
cg18601601	chr13	54355894	-4.86	2.758	0.0833	0.85		37.91
cg23532322	chr17	79088325	-1.601	0.9089	0.0833	0.85	BAIAP2	83.81
cg02981795	chr9	128395157	-1.194	0.6776	0.0833	0.85	MAPKAP1	81.07
cg26306056	chr6	32972989	-1.744	0.9896	0.0833	0.85	HLA-DOA	40.43
cg03657660	chr12	49484007	4.979	2.826	0.0833	0.85	DHH	34.43
cg18397523	chr7	27282351	-0.9595	0.5446	0.0833	0.85	EVX1	4.97
cg09456986	chr1	43777686	-1.833	1.04	0.0833	0.85	TIE1	77.01
cg02389050	chr17	71825281	-3.509	1.992	0.0833	0.85	C17orf54	73.9
cg02358653	chr2	136632610	-2.214	1.257	0.0833	0.85	MCM6	45.07
cg15331832	chr4	7085882	-2.208	1.253	0.0833	0.85		49.31
cg05985501	chr1	33516621	1.254	0.7115	0.0833	0.85		63.47
cg05145608	chr7	4757991	-2.202	1.25	0.0833	0.85	FOXK1	87.18
cg25806550	chr6	81134616	-3.08	1.748	0.0833	0.85		83.75
cg15658978	chr10	13736020	-1.023	0.5806	0.0833	0.85	FRMD4A	88.32
cg09057517	chr6	27570490	-2.658	1.509	0.0833	0.85		67.77
cg16124957	chr7	80803342	2.493	1.415	0.0833	0.85		25.5
cg15048948	chr3	196158458	-2.621	1.488	0.0834	0.85	UBXN7	22.19
cg04633846	chr6	12752408	-0.7589	0.4308	0.0834	0.85	PHACTR1	5.78
cg15911557	chr6	70769270	-1.702	0.9663	0.0834	0.85	COL19A1	12.26
cg02512656	chr17	55978872	-2.45	1.391	0.0834	0.85	CUEDC1	46.55
cg05540473	chr6	157271174	-2.32	1.317	0.0834	0.85	ARID1B	77.2
cg10572344	chr22	22339480	-1.57	0.8911	0.0834	0.85		16.91
cg22092114	chr3	186338831	-4.659	2.645	0.0834	0.85	AHSG	63.36
cg16919348	chr22	43391618	-2.423	1.375	0.0834	0.85	PACSIN2	48.74
cg05092478	chr1	57843434	-2.488	1.412	0.0834	0.85	DAB1	36.94
cg02100054	chr5	126759038	-4.149	2.355	0.0834	0.85	MEGF10	48.65
cg19225422	chr2	10971446	-2.465	1.399	0.0834	0.85		46.28
cg22984755	chr21	16328107	-1.504	0.8539	0.0834	0.85		86.28
cg16534501	chr3	13207942	-2.412	1.369	0.0834	0.85		46.35
cg11017186	chr13	103566325	-1.786	1.014	0.0834	0.85		85.06
cg10898833	chr7	80295222	-2.535	1.439	0.0834	0.85	CD36	73.18
cg14451926	chr8	23562918	-4.766	2.705	0.0834	0.85	NKX2-6	44.27
cg01177737	chr5	165544595	-3.552	2.016	0.0834	0.85		70.16
cg18031146	chr20	8996196	-3.758	2.133	0.0834	0.85		55.29
cg06197774	chr12	77718803	1.648	0.9355	0.0834	0.85		16.42
cg00888249	chr4	172767621	-1.131	0.642	0.0834	0.85	GALNTL6	10.6
cg00935504	chr16	1863053	2.989	1.697	0.0834	0.85	HAGH	27.53
cg20598530	chr9	118914597	0.83	0.4712	0.0834	0.85	PAPPA	5.81
cg08335107	chr2	237641450	-3.63	2.061	0.0834	0.85		70.9
cg24682108	chr1	226128098	-0.5295	0.3006	0.0834	0.85	LEFTY2	95.41
cg06442718	chr5	454142	-1.075	0.61	0.0834	0.85	EXOC3	86.57
cg03410231	chr7	143042798	0.5557	0.3154	0.0834	0.85	CLCN1	4.06
cg09398098	chr5	38820316	-1.592	0.9038	0.0834	0.85	OSMR-AS1	81.44
cg08972954	chr5	156680241	-2.108	1.197	0.0834	0.85	ITK	70.48
cg26119010	chr19	56101916	-1.774	1.007	0.0834	0.85		37.6
cg05989782	chr22	45051348	-2.968	1.685	0.0834	0.85		77.12
cg00480745	chr10	103578813	-0.4867	0.2763	0.0834	0.85	KCNIP2-AS1	4.24
cg11246938	chr12	115112433	-1.517	0.8614	0.0834	0.85	TBX3	92.96
cg03030095	chr1	244108171	-1.629	0.9248	0.0834	0.85	LOC339529	77.01
cg10919664	chr6	28945322	6.354	3.607	0.0834	0.85		23.53
cg08427112	chr7	87779624	-2.553	1.449	0.0834	0.85	ADAM22	71.38
cg14583341	chr6	42085302	-0.9651	0.5479	0.0834	0.85	C6orf132	91.13
cg22537604	chr19	43857074	-3.334	1.893	0.0834	0.85	CD177	69.45
cg14026876	chr22	27520789	-1.226	0.6959	0.0834	0.85		10.51
cg22296244	chr3	126292582	1.873	1.063	0.0834	0.85	TXNRD3NB	12.46
cg21317524	chr2	32288526	-0.3739	0.2123	0.0834	0.85	SPAST	3.36
cg01209655	chr6	30041081	-0.6226	0.3534	0.0834	0.85	RNF39	92.97
cg14896906	chr7	107205105	-2.594	1.472	0.0834	0.85	COG5	32.99
cg02933141	chr1	222722495	-2.303	1.307	0.0834	0.85	HHIPL2	74.27
cg11442958	chr3	40646563	-1.737	0.986	0.0834	0.85		80.61
cg16779087	chr2	241807539	-2.439	1.385	0.0834	0.85	AGXT	77.9
cg05001334	chr13	35391234	-1.896	1.076	0.0834	0.85		34.08
cg16087940	chr10	129947807	4.208	2.389	0.0834	0.85		58.8
cg07125733	chr3	13033421	-1.565	0.8884	0.0834	0.85	IQSEC1	75.26
cg12816198	chr7	128577593	-3.838	2.179	0.0834	0.85	IRF5	36.19
cg03630771	chr19	17358745	-1.164	0.6606	0.0834	0.85		16.13
cg06882877	chr1	156217801	-2.044	1.161	0.0834	0.85	PAQR6	50.78
cg12769754	chr19	36399368	-1.628	0.9241	0.0834	0.85	TYROBP	30.98
cg25544075	chr1	1109315	-2.036	1.156	0.0834	0.85	TTLL10	33.47
cg08944443	chr6	28496405	-0.7748	0.4399	0.0834	0.85	GPX5	91.76
cg04846618	chr2	11566645	-0.558	0.3168	0.0834	0.85		94.14
cg07687172	chr16	86840653	-1.714	0.9732	0.0834	0.85		24.76
cg12536921	chr19	38826123	3.312	1.88	0.0834	0.85	CATSPERG	61.09
cg15851280	chr10	89860477	-1.104	0.6267	0.0834	0.85		88.41
cg03122179	chr1	145727493	-0.907	0.515	0.0834	0.85	PDZK1	87.07
cg01803925	chr14	37133285	-6.657	3.78	0.0834	0.85	PAX9	43.78
cg00947666	chr5	43156291	-0.8433	0.4788	0.0834	0.85	ZNF131	91.09
cg05195356	chr2	219473299	-1.74	0.9879	0.0834	0.85	PLCD4	81.69
cg12365660	chr16	87878978	-1.095	0.6218	0.0834	0.85	SLC7A5	89.27
cg19375583	chr3	190374982	-0.9294	0.5277	0.0834	0.85	IL1RAP	89.81
cg06852132	chr16	84971045	-2.214	1.257	0.0834	0.85		66.83
cg25317313	chr7	151829209	-0.9362	0.5316	0.0834	0.85		89.44
cg02957433	chr14	105396326	-1.33	0.7551	0.0834	0.85	PLD4	90.8
cg16070119	chr8	142546710	-1.738	0.9867	0.0834	0.85		41.33
cg15177195	chr2	237250671	-2.371	1.346	0.0834	0.85	IQCA1	76.88
cg08157418	chr1	3059826	-2.563	1.455	0.0834	0.85	PRDM16	36.12
cg10704270	chr2	79727973	-1.725	0.9796	0.0834	0.85	LOC101927987	16.07
cg17022244	chr7	157568015	-3.517	1.997	0.0834	0.85	PTPRN2	74.55
cg05350386	chr4	10016397	-1.882	1.068	0.0834	0.85	SLC2A9	78.24
cg11315621	chr17	57829517	-1.976	1.122	0.0834	0.85	VMP1	74.35
cg26531545	chr1	172651917	-0.995	0.565	0.0834	0.85		90.81
cg00157228	chr9	138682403	-2.426	1.377	0.0834	0.85	KCNT1	53.5
cg07113325	chr20	30104660	-1.387	0.7874	0.0834	0.85	HM13	88.07
cg20669414	chr17	37808629	-1.797	1.02	0.0834	0.85	STARD3	78.38
cg20786944	chr21	29606019	-1.298	0.7368	0.0834	0.85		22.06
cg06066497	chr5	173054679	-1.469	0.8338	0.0834	0.85		89.06
cg22514294	chr20	62199502	-2.02	1.147	0.0834	0.85	HELZ2	75.27
cg25214898	chr6	167839518	-2.217	1.259	0.0834	0.85		82.67
cg07545081	chr10	126308381	-1.56	0.886	0.0834	0.85	FAM53B	85.14
cg09834811	chrX	3855897	-3.947	2.241	0.0834	0.85		62.07
cg06337740	chr14	37550552	-2.615	1.485	0.0834	0.85	SLC25A21	39.21
cg07204707	chr19	40875458	-2.409	1.368	0.0834	0.85	MIR6796	85.88
cg16929025	chr8	58449616	-1.984	1.126	0.0834	0.85		30.96
cg01277202	chr18	13725571	-2.736	1.553	0.0834	0.85	RNMT	37.18
cg02802029	chr3	145879686	6.07	3.446	0.0834	0.85	PLOD2	49.02
cg20731581	chr13	99405269	-1.665	0.9455	0.0835	0.85	SLC15A1	83.83
cg12541626	chr19	47217900	-2.507	1.424	0.0835	0.85	PRKD2	17.18
cg23997185	chr5	140474401	-5.203	2.954	0.0835	0.85	PCDHB2	46.73
cg05007163	chr22	39266069	-2.149	1.22	0.0835	0.85	CBX6	65.63
cg15048666	chr5	102787960	-1.447	0.8217	0.0835	0.85		86.29
cg12107072	chr6	36826690	-2.807	1.594	0.0835	0.85	PPIL1	75.14
cg12150406	chr18	8708612	0.7753	0.4402	0.0835	0.85		94.99
cg08805613	chr15	93580775	-2.958	1.68	0.0835	0.85		61.38
cg00709171	chr1	116213311	-1.858	1.055	0.0835	0.85	VANGL1	56.6
cg03167169	chr6	119122148	-2.403	1.365	0.0835	0.85		53.94
cg19588863	chr1	161094059	-0.827	0.4696	0.0835	0.85	DEDD	92.45
cg12806853	chr20	6193532	-3.308	1.878	0.0835	0.85		49.96
cg03052915	chr3	100057936	-3.343	1.898	0.0835	0.85	NIT2	80.83
cg13657510	chr20	61886587	-2.962	1.682	0.0835	0.85	FLJ16779	33.47
cg16726575	chr20	30153831	-1.097	0.623	0.0835	0.85	HM13	87.89
cg16583536	chr1	22282684	-1.748	0.9927	0.0835	0.85		86.01
cg06912792	chr1	22416735	-2.228	1.265	0.0835	0.85	CDC42	37.21
cg09820673	chr1	156109329	0.9733	0.5527	0.0835	0.85	LMNA	91.51
cg23002171	chr5	150594798	-0.7337	0.4166	0.0835	0.85	CCDC69	90.74
cg08771923	chr8	1876686	-5.105	2.899	0.0835	0.85	ARHGEF10	74.19
cg17191047	chr2	36780703	-1.258	0.7144	0.0835	0.85	FEZ2	86.26
cg25865528	chr19	35987074	-2.34	1.329	0.0835	0.85		35.07
cg11929780	chr1	212605708	-1.877	1.066	0.0835	0.86	NENF	77.8
cg26476254	chr20	43313483	-0.6678	0.3793	0.0835	0.86		4.85
cg06968294	chr14	22951393	-2.146	1.218	0.0835	0.86		42.03
cg19427695	chr10	132768120	-3.674	2.086	0.0835	0.86		37.22
cg25779355	chr11	86235351	-0.9883	0.5613	0.0835	0.86	ME3	10.46
cg04353586	chr1	7039323	-3.205	1.82	0.0835	0.86	CAMTA1	66.98
cg27060104	chr21	45744833	-1.226	0.6965	0.0835	0.86	PFKL	87.46
cg20549509	chrX	19645592	-2.733	1.552	0.0835	0.86	SH3KBP1	52.81
cg21634264	chr10	21065467	-2.478	1.407	0.0835	0.86		71.08
cg22908440	chr8	611363	-2.514	1.428	0.0835	0.86		49.71
cg13014284	chr1	93644337	-1.84	1.045	0.0835	0.86	TMED5	79.1
cg27031254	chr6	30875667	-0.905	0.5139	0.0835	0.86	GTF2H4	7.49
cg12175087	chr8	144102871	-1.147	0.6515	0.0835	0.86	LY6E	89.63
cg08264190	chr10	99602679	-2.524	1.433	0.0835	0.86	LINC00866	23.88
cg17879339	chr5	171199674	-1.413	0.8027	0.0835	0.86		87.76
cg06172217	chr14	105879187	-2.307	1.31	0.0835	0.86	TEX22	81.65
cg03023956	chr13	37745009	-1.344	0.763	0.0835	0.86		92.28
cg24390742	chr12	127655726	5.377	3.054	0.0835	0.86		72.45
cg21166588	chr16	884685	-2.93	1.664	0.0835	0.86		62.39
cg20484554	chr14	91774287	-1.913	1.087	0.0835	0.86	CCDC88C	74.86
cg04698991	chr8	28636029	-1.138	0.6464	0.0835	0.86	INTS9	87.64
cg10168894	chr12	72148281	-0.8879	0.5043	0.0835	0.86	RAB21	6.7
cg03174539	chr10	92928901	-2.868	1.629	0.0835	0.86	PCGF5	79.7
cg27431446	chr10	7299393	-2.134	1.212	0.0835	0.86	SFMBT2	41.31
cg23442766	chr14	20882428	-1.154	0.6556	0.0835	0.86	TEP1	88.27
cg07312485	chr16	2052423	-0.7842	0.4453	0.0835	0.86	ZNF598	91.58
cg17404289	chr7	1961785	-0.8582	0.4874	0.0835	0.86	MAD1L1	91.89
cg07948951	chr6	45649741	-3.801	2.159	0.0835	0.86		45.77
cg08318732	chr19	53192577	-1.524	0.8658	0.0835	0.86	ZNF83	25.93
cg21239384	chr15	63448075	-0.6333	0.3597	0.0835	0.86	RPS27L	93.68
cg06403218	chr17	73847379	-0.6058	0.3441	0.0835	0.86	WBP2	93.83
cg05216218	chr15	62853142	-2.081	1.182	0.0835	0.86		74.96
cg04385152	chrX	103088329	-3.129	1.777	0.0835	0.86	RAB9B	64.8
cg09049060	chr9	108174687	-0.9704	0.5512	0.0835	0.86		91.14
cg24800426	chr11	110582873	-0.6999	0.3975	0.0835	0.86	ARHGAP20	2.1
cg25139033	chr16	84844354	-1.937	1.1	0.0835	0.86		44.14
cg02751693	chr16	56946503	-2.152	1.222	0.0835	0.86	SLC12A3	89.16
cg22271305	chr11	47736941	-1.382	0.7852	0.0835	0.86	AGBL2	4.48
cg26775132	chr6	47330797	-1.307	0.7423	0.0835	0.86		40.39
cg09917056	chr12	69084425	-0.8073	0.4585	0.0835	0.86	NUP107	91.65
cg14453577	chr13	23993662	-1.832	1.041	0.0835	0.86	SACS	80.94
cg11180210	chr5	169788013	1.488	0.845	0.0835	0.86	KCNIP1	29.15
cg09664787	chr14	23347323	-0.6869	0.3901	0.0835	0.86		93.3
cg05378265	chr9	135957445	-1.334	0.7574	0.0835	0.86	CELP	83.47
cg13389958	chr7	27280924	-3.071	1.744	0.0835	0.86	EVX1	63.42
cg12263679	chrX	133941121	2.437	1.384	0.0835	0.86	FAM122C	6.91
cg04889030	chr7	46785553	-1.686	0.9579	0.0835	0.86		28.86
cg01768686	chr17	4337111	-2.271	1.29	0.0835	0.86	SPNS3	30
cg16959688	chr12	77350297	-3.064	1.74	0.0835	0.86		63.87
cg18274115	chr5	115374677	-2.102	1.194	0.0835	0.86		71.56
cg25705792	chr21	35320017	-1.307	0.7424	0.0835	0.86	LINC00649	28.61
cg16778853	chr1	55075279	-1.809	1.027	0.0835	0.86	ACOT11	75.62
cg21986753	chr1	158770557	-3.728	2.118	0.0835	0.86		70.94
cg03746823	chr10	61122100	-1.255	0.7126	0.0835	0.86	FAM13C	8.74
cg14262011	chr8	8319555	-2.931	1.665	0.0835	0.86		53.4
cg22408844	chr15	77857462	-1.23	0.6987	0.0835	0.86		89.15
cg19655589	chr13	20665312	-2.596	1.475	0.0835	0.86	ZMYM2	74.91
cg12262542	chr13	45965025	-2.642	1.501	0.0836	0.86	TPT1-AS1	78.23
cg18987102	chr1	10873963	-2.468	1.402	0.0836	0.86		65.74
cg02879776	chr10	80407110	-3.226	1.832	0.0836	0.86		54.22
cg16060369	chr10	43698834	-3.422	1.944	0.0836	0.86	RASGEF1A	28.25
cg19672137	chr20	47985696	-1.664	0.9453	0.0836	0.86		26.06
cg08587313	chr8	130215373	-1.453	0.8251	0.0836	0.86		85.34
cg24266112	chr1	72263819	-4.517	2.566	0.0836	0.86	NEGR1-IT1	61.73
cg22096894	chr19	11189676	-1.052	0.5973	0.0836	0.86		90.05
cg05702927	chr2	204206071	-1.539	0.874	0.0836	0.86	ABI2	36.35
cg26552913	chr6	143379006	-2.007	1.14	0.0836	0.86	AIG1	75.08
cg02577793	chr1	87174778	-1.417	0.8051	0.0836	0.86	SH3GLB1	80.55
cg13680196	chr1	117099318	-1.823	1.036	0.0836	0.86	CD58	71.32
cg12232926	chr10	79650033	-1.421	0.8074	0.0836	0.86	DLG5	75.17
cg27586588	chr3	37034661	-0.5114	0.2905	0.0836	0.86	EPM2AIP1	2.61
cg03136493	chr6	166610956	-2.48	1.409	0.0836	0.86		26.35
cg04502145	chr3	77285505	-5.69	3.232	0.0836	0.86	ROBO2	44.21
cg22883525	chr17	78069719	-1.399	0.7944	0.0836	0.86	CCDC40	88.75
cg02315732	chr11	61732658	-3.036	1.724	0.0836	0.86	FTH1	34.18
cg15797817	chr10	17045800	-6.106	3.469	0.0836	0.86	CUBN	55.27
cg09913183	chr17	42254507	-1.104	0.6271	0.0836	0.86	C17orf65	90.7
cg04427987	chrX	124453701	2.856	1.622	0.0836	0.86		87.19
cg06394229	chr19	39303775	-1.149	0.6527	0.0836	0.86	LGALS4	84.41
cg17312241	chr10	81943017	1.536	0.8725	0.0836	0.86	ANXA11	89.74
cg15376972	chr7	95064926	-1.548	0.8796	0.0836	0.86	PON2	86.13
cg02250191	chr2	27068753	-4.454	2.53	0.0836	0.86		65.56
cg02169185	chr7	101899429	-1.423	0.8081	0.0836	0.86	CUX1	87.89
cg01237056	chr22	43739992	-3.979	2.261	0.0836	0.86	SCUBE1	41.96
cg12303960	chr16	30385852	-1.9	1.079	0.0836	0.86	MYLPF	86.27
cg08911697	chr9	2023440	-2.205	1.253	0.0836	0.86	SMARCA2	55.38
cg04685645	chr19	1404499	-2.291	1.301	0.0836	0.86		35.73
cg27015792	chr6	164006905	-3.155	1.792	0.0836	0.86		42.59
cg11884660	chr3	98294365	-0.951	0.5402	0.0836	0.86		89.83
cg25979624	chr1	54954752	-1.978	1.124	0.0836	0.86		18.52
cg21028319	chr8	38847958	11.92	6.773	0.0836	0.86	TM2D2	64.39
cg16307759	chr1	21912847	-2.516	1.429	0.0836	0.86		37.2
cg19166799	chr10	88658528	-1.283	0.7291	0.0836	0.86	BMPR1A	85.21
cg14586626	chr9	97729865	-0.7988	0.4538	0.0836	0.86	C9orf3	92.03
cg00148825	chr4	124427195	-2.282	1.296	0.0836	0.86		66.2
cg10386300	chr16	4987610	-1.829	1.039	0.0836	0.86	PPL	52
cg27250023	chr6	74990265	-4.332	2.461	0.0836	0.86	LOC101928516	50.23
cg01549684	chr2	13698366	-4.164	2.366	0.0836	0.86		34.84
cg05013490	chr3	40547118	-1.763	1.001	0.0836	0.86	ZNF620	35.65
cg02209765	chr15	52797221	-2.019	1.147	0.0836	0.86	MYO5A	81.04
cg09292319	chr1	1725163	-1.081	0.6143	0.0836	0.86	GNB1	88.55
cg01085228	chr10	104179054	-2.86	1.625	0.0836	0.86	PSD	26.49
cg02119955	chr13	102104573	-1.885	1.071	0.0836	0.86	ITGBL1	82.94
cg16866678	chr2	85838641	-0.8136	0.4622	0.0836	0.86	C2orf68	5.1
cg20471691	chr17	46681316	-3.384	1.922	0.0836	0.86	LOC404266	51.52
cg16412228	chr16	2941920	-2.04	1.159	0.0836	0.86	FLYWCH2	67.51
cg14884932	chr19	51774451	-2.868	1.629	0.0836	0.86		43.14
cg03858714	chr6	66205370	4.094	2.326	0.0836	0.86	EYS	87.29
cg17693420	chr7	99157059	-1.679	0.9536	0.0836	0.86	ZNF655	3.35
cg08942979	chr7	81714153	-2.868	1.629	0.0836	0.86	CACNA2D1	76.69
cg19322602	chr1	30757521	-4.199	2.386	0.0836	0.86		61.41
cg18447538	chr3	153942360	-1.666	0.9468	0.0836	0.86	ARHGEF26	15.28
cg16931899	chr4	6938376	-1.211	0.6878	0.0836	0.86	TBC1D14	83.63
cg19775269	chr19	5288214	-3.97	2.255	0.0836	0.86	PTPRS	61.49
cg20331147	chr1	160444222	-2.849	1.618	0.0836	0.86		46.09
cg04018427	chr2	39146536	-1.764	1.002	0.0836	0.86	ARHGEF33	71.38
cg21385621	chr5	81403037	-2.343	1.331	0.0836	0.86	ATG10	16.37
cg19890321	chr13	42038101	-3.271	1.858	0.0836	0.86	RGCC	85.48
cg14120636	chr9	33751249	-2.402	1.365	0.0836	0.86	PRSS3	48.64
cg00859330	chr1	4835298	3.258	1.851	0.0836	0.86	AJAP1	77.73
cg23081284	chr10	468670	-1.613	0.9163	0.0836	0.86	DIP2C	77.72
cg04038089	chr13	112860420	-4.554	2.587	0.0836	0.86		51
cg02334092	chr3	186710762	-2.559	1.454	0.0836	0.86	ST6GAL1	40.33
cg21661837	chr6	10409510	-2.333	1.325	0.0836	0.86	TFAP2A	16.22
cg05371620	chr14	101350094	-4.359	2.477	0.0836	0.86	MIR432	72.55
cg01359081	chr6	146942205	-5.063	2.876	0.0836	0.86	ADGB	43.99
cg18129748	chr3	49941408	0.4136	0.235	0.0836	0.86	MST1R	2.47
cg04359295	chr10	102744788	-2.036	1.157	0.0836	0.86	SEMA4G	75
cg00822187	chr8	26291560	-2.503	1.422	0.0836	0.86		85.73
cg05324407	chr16	86987828	-2.769	1.573	0.0836	0.86		75.47
cg06062938	chr17	76556745	-2.783	1.581	0.0836	0.86	DNAH17	51.64
cg02517528	chr12	132068115	-4.623	2.627	0.0836	0.86		71.27
cg15789250	chr3	38207809	0.6738	0.3828	0.0836	0.86	OXSR1	7.1
cg23726802	chr7	155617398	2.966	1.685	0.0836	0.86		16.97
cg12785774	chr16	75351435	-0.862	0.4898	0.0836	0.86	CFDP1	90.74
cg02074304	chr7	80547858	-0.7516	0.427	0.0836	0.86	SEMA3C	4.84
cg15467148	chr14	24563578	-7.259	4.124	0.0836	0.86	PCK2	32.56
cg18976810	chr1	212895501	-2.461	1.398	0.0836	0.86		70.23
cg12650353	chr20	45606692	-1.739	0.9883	0.0836	0.86	EYA2	80.43
cg08162783	chr1	112463334	-2.308	1.311	0.0837	0.86	KCND3	27.74
cg24333001	chr8	135500019	-1.536	0.8728	0.0837	0.86	ZFAT	85.89
cg21569015	chr10	5509982	-2.016	1.145	0.0837	0.86		77.33
cg03601354	chr8	22408966	0.4611	0.262	0.0837	0.86	SORBS3	3.11
cg08272597	chr5	176423139	-1.134	0.6445	0.0837	0.86	UIMC1	85.75
cg05676456	chr9	128771545	-3.942	2.24	0.0837	0.86		57.05
cg24276315	chr1	8543236	-1.721	0.9781	0.0837	0.86	RERE	20.37
cg03287964	chr9	10611904	-5.269	2.994	0.0837	0.86	PTPRD-AS2	41.18
cg23169512	chr15	60290666	3.538	2.01	0.0837	0.86		49.41
cg09529093	chr8	108511621	-0.9281	0.5273	0.0837	0.86	ANGPT1	92.84
cg11025139	chr20	51063996	-5.929	3.369	0.0837	0.86		60.4
cg01181036	chr6	142247379	-4.969	2.823	0.0837	0.86		68.34
cg23322957	chr17	42425721	-2.135	1.213	0.0837	0.86	GRN	69.9
cg01105878	chr19	59029659	-2.197	1.248	0.0837	0.86	ZBTB45	66.11
cg12773095	chr8	101313504	-1.1	0.6249	0.0837	0.86	RNF19A	91.31
cg16360247	chr14	24422928	-6.834	3.883	0.0837	0.86	DHRS4	64.23
cg27040468	chr10	60456715	-2.935	1.668	0.0837	0.86	BICC1	35.93
cg26747299	chrX	48926828	-3.04	1.727	0.0837	0.86	CCDC120	75.88
cg12648557	chr11	126315571	-1.948	1.107	0.0837	0.86	KIRREL3	78.6
cg03773192	chr10	120965975	1.804	1.025	0.0837	0.86	GRK5	35.98
cg15289846	chrX	16888880	-1.737	0.9868	0.0837	0.86	RBBP7	10.32
cg17236167	chr1	58056703	-1.994	1.133	0.0837	0.86	DAB1	49.79
cg06345525	chr16	87923606	-2.047	1.163	0.0837	0.86	CA5A	38.28
cg04787525	chr10	663015	-1.37	0.7787	0.0837	0.86	DIP2C	81.16
cg13986294	chr9	14316462	-2.124	1.207	0.0837	0.86		14.7
cg14178337	chr10	34936083	-1.616	0.918	0.0837	0.86	PARD3	80.35
cg15774855	chr20	60769534	-1.153	0.6553	0.0837	0.86	MTG2	90.77
cg14633553	chr16	52005518	-2.469	1.403	0.0837	0.86		23.48
cg26296642	chr3	16368202	-1.026	0.5832	0.0837	0.86	RFTN1	88.92
cg08620095	chr19	51530970	-1.338	0.7601	0.0837	0.86	KLK11	21.19
cg13301542	chr6	161995337	-0.8752	0.4973	0.0837	0.86	PARK2	91.94
cg22052629	chr6	50060598	4.231	2.404	0.0837	0.86		74.01
cg04705480	chr17	76627148	-3.355	1.906	0.0837	0.86	LOC101928710	61.21
cg08860622	chr17	43141679	-1.661	0.9437	0.0837	0.86	NMT1	91.04
cg02396453	chrX	17710587	-2.862	1.626	0.0837	0.86	NHS	41.27
cg09974454	chr13	102302549	-4.513	2.564	0.0837	0.86	ITGBL1	39.09
cg24891846	chr19	13319523	-3.25	1.847	0.0837	0.86	CACNA1A	57.75
cg00994894	chr8	103795864	-1.027	0.5838	0.0837	0.86		90.03
cg09011458	chr14	104743900	-2.19	1.244	0.0837	0.86		42.61
cg00999243	chr19	808526	-1.469	0.8348	0.0837	0.86	PTBP1	80.79
cg12116732	chr19	34612373	-0.7544	0.4287	0.0837	0.86		92.79
cg21249138	chr12	125179587	-3.006	1.708	0.0837	0.86		63.08
cg03785303	chr19	34396716	-0.6635	0.377	0.0837	0.86		7.06
cg06981471	chr7	142982076	2.634	1.497	0.0837	0.86	TMEM139	22.5
cg23187520	chr2	97587205	-1.122	0.6376	0.0837	0.86	LOC101927053	89.69
cg11762960	chr7	38942454	-1.88	1.069	0.0837	0.86	VPS41	79.46
cg14669930	chr11	1717285	-0.6809	0.3869	0.0837	0.86	KRTAP5-6	93.65
cg12581036	chr8	67416578	-1.648	0.9366	0.0837	0.86	C8orf46	85.69
cg06032523	chr18	4392795	-3.472	1.973	0.0837	0.86	DLGAP1	37.91
cg14673933	chr16	85626765	-1.258	0.7151	0.0837	0.86		81.12
cg20452738	chr1	226828650	-1.801	1.024	0.0837	0.86	ITPKB	79.03
cg15030949	chr10	130844727	-3.631	2.063	0.0837	0.86		71.46
cg01901466	chr14	93388880	-2.693	1.53	0.0837	0.86	CHGA	38.45
cg02337898	chr12	93578655	-0.8847	0.5028	0.0837	0.86		16.02
cg05865866	chr4	185205185	-2.838	1.613	0.0837	0.86		76.28
cg20480132	chrX	102272656	2.453	1.394	0.0837	0.86		16.28
cg00578722	chr11	1132094	-4.026	2.288	0.0837	0.86		39.28
cg03151810	chr8	144371745	1.364	0.775	0.0837	0.86		5.39
cg06862831	chr21	36164145	-2.024	1.15	0.0837	0.86	RUNX1	76.99
cg01999333	chr19	15162623	-1.531	0.8698	0.0837	0.86	CASP14	22.98
cg11966063	chr19	2903566	-1.05	0.5965	0.0837	0.86	ZNF57	91.1
cg23443627	chr17	72462164	-1.953	1.11	0.0837	0.86	CD300A	40.44
cg05553317	chr6	26203776	-1.279	0.7266	0.0837	0.86	HIST1H4E	86.08
cg24828648	chr6	63947428	-3.11	1.767	0.0837	0.86		78.54
cg11156733	chr6	160011625	-1.546	0.8786	0.0837	0.86		87.98
cg19995309	chr11	4978252	-2.308	1.311	0.0837	0.86	OR51A2	21.22
cg11450919	chr1	36890309	-0.9059	0.5148	0.0837	0.86	OSCP1	90.77
cg06026862	chr15	72574393	-2.148	1.221	0.0837	0.86		78.4
cg09492494	chr18	44730036	-2.367	1.345	0.0837	0.86		50.49
cg23339291	chr6	64734868	-0.6455	0.3668	0.0837	0.86	EYS	94.71
cg10869682	chr2	2808696	-3.967	2.255	0.0837	0.86		52.55
cg02863988	chr19	4525572	-1.34	0.7616	0.0837	0.86	PLIN5	20.95
cg03701381	chr5	14055450	-0.9429	0.5359	0.0837	0.86		91.64
cg15533009	chr1	170759972	-4.066	2.311	0.0837	0.86		32.79
cg18630363	chr6	30955382	-2.775	1.577	0.0837	0.86	MUC21	67.12
cg22950656	chr6	56634095	-2.353	1.337	0.0837	0.86	DST	25.51
cg08530253	chr7	1798783	-2.511	1.427	0.0837	0.86		62.49
cg17552471	chr7	4678661	-1.734	0.9855	0.0837	0.86		54.28
cg02758674	chr11	33795236	-1.573	0.894	0.0837	0.86	FBXO3	15.11
cg12400279	chr17	70300345	-3.512	1.996	0.0837	0.86		62.16
cg26732720	chr11	64392533	-1.462	0.8308	0.0837	0.86	NRXN2	79.71
cg14002111	chr9	136532975	-1.493	0.8484	0.0837	0.86	SARDH	25.04
cg21454922	chr7	5483394	-3.08	1.75	0.0837	0.86		85.59
cg00290434	chr20	41597185	-4.97	2.825	0.0837	0.86	PTPRT	56.22
cg00836308	chr1	36552959	-1.775	1.009	0.0837	0.86	TEKT2	71.22
cg14716435	chr11	62751432	-2.868	1.63	0.0837	0.86	SLC22A6	64.69
cg16922446	chr13	22748835	-0.86	0.4888	0.0837	0.86		91.62
cg27180860	chr1	36183155	-1.031	0.586	0.0837	0.86	C1orf216	89.7
cg10492559	chr1	216897232	0.8148	0.4631	0.0837	0.86	ESRRG	5.73
cg17465631	chr16	81272500	-2.462	1.399	0.0837	0.86	BCMO1	60.87
cg17332422	chr5	178658477	-3.679	2.091	0.0837	0.86	ADAMTS2	67.48
cg15136195	chr2	37875651	-1.737	0.9871	0.0837	0.86	CDC42EP3	75.01
cg04642738	chr2	241905824	-3.437	1.953	0.0838	0.86		76.36
cg16601094	chr17	80633692	-2.154	1.225	0.0838	0.86	RAB40B	42.68
cg04929612	chr8	38512125	-2.815	1.6	0.0838	0.86		35.16
cg02622825	chr20	34474890	-1.593	0.9057	0.0838	0.86	PHF20	84.74
cg21881652	chr14	105033467	-2.233	1.269	0.0838	0.86		37.8
cg20678353	chr15	38988560	-2.142	1.218	0.0838	0.86	C15orf53	77.57
cg15722418	chr22	45833717	-0.9797	0.5569	0.0838	0.86		91.87
cg16962216	chrX	153981786	2.489	1.415	0.0838	0.86		84.86
cg15707176	chr9	107770255	-6.524	3.708	0.0838	0.86		82.27
cg15616730	chr13	45620580	-1.487	0.8452	0.0838	0.86		82.43
cg09657218	chr8	126415580	-0.6768	0.3847	0.0838	0.86		94.33
cg19774351	chr12	6433805	-1.777	1.01	0.0838	0.86	PLEKHG6	77.86
cg25401874	chr12	53886067	-1.648	0.937	0.0838	0.86	MAP3K12	27.2
cg13104274	chr1	169078316	-0.9486	0.5392	0.0838	0.86	ATP1B1	90.95
cg13300756	chr19	52228038	-1.389	0.7894	0.0838	0.86	HAS1	26.82
cg07556524	chr10	90367490	3.128	1.778	0.0838	0.86		73.35
cg02968098	chr9	127284796	-1.803	1.025	0.0838	0.86	NR6A1	80.36
cg14531319	chr5	129083450	-1.7	0.9661	0.0838	0.86		85.41
cg02579022	chr5	137828267	-2.309	1.312	0.0838	0.86		22.62
cg18229384	chr1	144520156	0.5531	0.3144	0.0838	0.86	LOC728875	5.25
cg04308346	chr16	89203063	-2.718	1.545	0.0838	0.86	ACSF3	66.01
cg02277383	chr19	8429166	0.5171	0.2939	0.0838	0.86	ANGPTL4	3.56
cg12681200	chr21	26427799	-3.052	1.735	0.0838	0.86	LOC339622	74.12
cg16184803	chr4	111542444	3.089	1.756	0.0838	0.86	PITX2	55.83
cg08119498	chr16	30756300	-1.099	0.6244	0.0838	0.86		84.91
cg13314965	chr3	196065506	-1.998	1.136	0.0838	0.86	TM4SF19	70.28
cg08738300	chr3	44038990	-0.6735	0.3828	0.0838	0.86		6.44
cg03090803	chr7	47447988	-1.98	1.125	0.0838	0.86	TNS3	80.8
cg18145172	chr8	117540004	-3.94	2.24	0.0838	0.86		53.41
cg08251029	chr3	52489432	1.694	0.9631	0.0838	0.86	TNNC1	22.89
cg03882071	chr17	43922210	-1.319	0.7496	0.0838	0.86	LOC100128977	33.03
cg12122246	chr7	97823410	-1.025	0.5824	0.0838	0.86	LMTK2	91.18
cg09455542	chr13	45722201	-0.7935	0.4511	0.0838	0.86	GTF2F2	90.12
cg27059970	chr6	160257897	-2.418	1.374	0.0838	0.86		79.89
cg12457659	chr21	47456446	-2.577	1.465	0.0838	0.86		34.35
cg25416270	chr6	17505703	-1.088	0.6187	0.0838	0.86	CAP2	89.98
cg19974715	chr17	75523478	-1.631	0.9269	0.0838	0.86		84.59
cg11232081	chr4	85859683	-1.509	0.8581	0.0838	0.86	WDFY3	9.95
cg09760144	chr14	54866310	0.8781	0.4991	0.0838	0.86	CDKN3	91.04
cg05260576	chr3	15375037	-1.529	0.8689	0.0838	0.86	SH3BP5	84.3
cg24052284	chr1	244806451	-2.207	1.254	0.0838	0.86		61.57
cg09722864	chr15	75522957	-2.074	1.179	0.0838	0.86		73.81
cg03572171	chr8	144269191	-1.87	1.063	0.0838	0.86		51.21
cg26139080	chr11	47293733	4.195	2.385	0.0838	0.86	MADD	77.47
cg16878549	chr11	19840651	-1.356	0.7709	0.0838	0.86	NAV2	87.33
cg23605038	chr2	27514984	-1.998	1.136	0.0838	0.86	TRIM54	32.59
cg08872353	chr15	68719924	-2.529	1.438	0.0838	0.86	ITGA11	64.48
cg15324331	chr10	30085133	-2.318	1.318	0.0838	0.86		64.67
cg17211077	chr3	151647132	-2.245	1.276	0.0838	0.86		61.68
cg17701307	chr3	95106709	-5.686	3.232	0.0838	0.86		63.29
cg08397818	chr19	58514022	1.875	1.066	0.0838	0.86	ZNF606	8.41
cg02245020	chr7	143580147	-2.146	1.22	0.0838	0.86	FAM115A	76.08
cg03018163	chr19	49016627	-1.518	0.8629	0.0838	0.86	LMTK3	12.11
cg16046616	chr19	38210913	-2.248	1.278	0.0838	0.86	ZNF607	16.58
cg19037922	chr4	108853386	-3.295	1.873	0.0838	0.86	CYP2U1	21.88
cg11816191	chr1	47213132	-1.827	1.039	0.0838	0.86		40.38
cg23109714	chr11	529028	-1.274	0.7243	0.0838	0.86		33.31
cg25959516	chr15	39766965	-1.816	1.033	0.0838	0.86		78.48
cg05080815	chr19	35379312	-5.385	3.062	0.0838	0.86		66.78
cg06924548	chr1	75812997	-2.218	1.261	0.0838	0.86	SLC44A5	69.04
cg25049465	chr5	175789104	-0.8896	0.5057	0.0838	0.86	KIAA1191	9.94
cg14335029	chr9	134277886	-1.67	0.9493	0.0838	0.86		78
cg04125099	chr12	104610064	-2.098	1.193	0.0838	0.86	TXNRD1	70.59
cg21204922	chr5	168303088	-2.378	1.352	0.0838	0.86	SLIT3	71.1
cg14496301	chr5	75789013	-1.379	0.7838	0.0838	0.86	IQGAP2	84.08
cg17534329	chr6	131180189	-1.851	1.053	0.0838	0.86	EPB41L2	73.54
cg18949300	chr6	167275778	5.056	2.874	0.0838	0.86	RPS6KA2	36.78
cg13485320	chr11	2920128	-1.759	1	0.0838	0.86	SLC22A18AS	15.8
cg26064142	chr5	152867989	-1.123	0.6385	0.0838	0.86		88.13
cg23537138	chr13	92299575	-2.128	1.21	0.0838	0.86	GPC5	82.37
cg12772255	chr11	6642976	-0.9717	0.5524	0.0838	0.86	DCHS1	92.08
cg08423585	chr20	17557271	-2.947	1.675	0.0838	0.86	DSTN	63.23
cg15284887	chrX	12989968	-3.039	1.727	0.0838	0.86		78.03
cg15739383	chr17	43993684	-1.338	0.7606	0.0838	0.86	MAPT	39.96
cg01101733	chr8	72728391	-3.023	1.718	0.0838	0.86		76.26
cg12743638	chr22	20192485	-1.776	1.01	0.0838	0.86	LOC150197	69.93
cg12058478	chr1	4718532	3.099	1.762	0.0838	0.86	AJAP1	65.66
cg21898460	chr12	49211284	-1.793	1.019	0.0838	0.86	CACNB3	72.03
cg06829120	chr6	114741679	-1.073	0.6102	0.0838	0.86		89.07
cg01705981	chr20	24097440	2.032	1.155	0.0838	0.86		87.51
cg21994464	chr10	15194066	-1.459	0.8293	0.0838	0.86	NMT2	28.37
cg11395975	chr16	2255950	-0.6211	0.3531	0.0838	0.86	MLST8	3.81
cg23616014	chr1	15425432	-2.317	1.317	0.0838	0.86	KAZN	54.55
cg15491247	chr1	3230424	-4.251	2.417	0.0838	0.86	PRDM16	15.84
cg11463113	chr2	208989831	-1.244	0.7073	0.0838	0.86	CRYGD	88.27
cg19016100	chr6	89429663	-1.085	0.617	0.0838	0.86	RNGTT	90.58
cg04368664	chr19	18551792	-1.801	1.024	0.0838	0.86		70.25
cg03559915	chr11	67201998	-1.378	0.7834	0.0838	0.86	RPS6KB2	82.01
cg06671215	chr2	54768637	-1.132	0.6436	0.0838	0.86	SPTBN1	85.37
cg01647741	chr10	1232641	-3.728	2.12	0.0838	0.86	ADARB2	61.09
cg20454158	chr14	67982430	1.186	0.6743	0.0838	0.86	TMEM229B	8.6
cg00149756	chr3	39390265	-1.155	0.6567	0.0838	0.86		88.46
cg25293651	chr11	117614695	-2.398	1.363	0.0838	0.86	DSCAML1	43.6
cg19742172	chr21	45971490	-3.607	2.051	0.0838	0.86	KRTAP10-2	60.82
cg06636347	chr7	100860246	-1.718	0.977	0.0838	0.86	PLOD3	31.78
cg18240703	chr17	77093866	-2.078	1.181	0.0838	0.86	HRNBP3	32.6
cg09711053	chr5	33693177	-3.169	1.802	0.0838	0.86	ADAMTS12	67.14
cg14426836	chr7	139229165	-3.113	1.77	0.0838	0.86	CLEC2L	82.89
cg10415767	chr17	17726759	-1.586	0.9016	0.0838	0.86	SREBF1	20.91
cg27023727	chr14	71687739	-1.735	0.9865	0.0838	0.86		81.93
cg01607321	chr8	1872335	-3.546	2.016	0.0838	0.86	ARHGEF10	75.2
cg10723431	chr14	66460413	-1.689	0.9605	0.0838	0.86		37.18
cg16104384	chr22	49935689	-6.366	3.619	0.0838	0.86		64.07
cg11300098	chr19	38801506	-1.203	0.6839	0.0838	0.86	YIF1B	85.95
cg17068766	chrX	17879816	-2.509	1.426	0.0839	0.86	RAI2	24.74
cg07740131	chr8	11463474	-1.119	0.636	0.0839	0.86		6.91
cg21108403	chr4	3317628	-1.601	0.9105	0.0839	0.86	RGS12	90.06
cg04239672	chr14	63669811	-3.805	2.163	0.0839	0.86	RHOJ	66.66
cg27111678	chr19	34175384	-0.5687	0.3234	0.0839	0.86	CHST8	4.03
cg03390830	chr16	27734424	-2.088	1.187	0.0839	0.86	KIAA0556	79.38
cg14950865	chr6	25770479	-1.619	0.9204	0.0839	0.86	SLC17A4	39.84
cg13306032	chr21	21632374	-4.299	2.444	0.0839	0.86		30.82
cg10365423	chr4	3323896	-2.591	1.473	0.0839	0.86	RGS12	71.89
cg25488374	chr12	107799002	4.158	2.364	0.0839	0.86	BTBD11	62.61
cg08690664	chr16	2974781	-1.17	0.6654	0.0839	0.86	FLYWCH1	86.52
cg15483775	chr11	117996928	-1.926	1.095	0.0839	0.86		76.19
cg19792099	chr14	64935374	-1.348	0.7667	0.0839	0.86	AKAP5	86.87
cg13963044	chr9	136335077	3.424	1.947	0.0839	0.86	C9orf7	61.95
cg02864956	chr10	22935362	-2.09	1.188	0.0839	0.86	PIP4K2A	80.39
cg15641719	chr2	213576678	-2.589	1.472	0.0839	0.86		26.06
cg20527647	chr6	75994873	0.6942	0.3947	0.0839	0.86	TMEM30A	6.84
cg17610535	chr1	209897614	-2.769	1.574	0.0839	0.86	HSD11B1	78.57
cg02991238	chr20	62734259	-0.8687	0.4939	0.0839	0.86		10.23
cg05367053	chr8	107141442	-3.642	2.071	0.0839	0.86		75.29
cg09717100	chr4	158900128	-0.7152	0.4067	0.0839	0.86		6.58
cg20554995	chr4	160318905	-1.054	0.5995	0.0839	0.86		91.03
cg00767503	chr16	85881907	-2.766	1.573	0.0839	0.86		58.55
cg10003657	chr11	65180133	-1.481	0.8421	0.0839	0.86	FRMD8	59.76
cg24366204	chr10	127496116	-0.8375	0.4762	0.0839	0.86	UROS	92.03
cg23340345	chr2	233501672	-0.995	0.5658	0.0839	0.86	EFHD1	89.35
cg11173822	chr5	101925501	-4.548	2.586	0.0839	0.86		67.96
cg26840561	chr8	335677	-2.758	1.568	0.0839	0.86		57.38
cg17079757	chr6	33291947	-2.114	1.202	0.0839	0.86	DAXX	27.16
cg10684063	chr5	956057	-3.387	1.926	0.0839	0.86		36.23
cg09230667	chr1	3436115	-2.174	1.236	0.0839	0.86	MEGF6	45.8
cg24746074	chr10	1286380	-2.599	1.478	0.0839	0.86	ADARB2	47.56
cg19882512	chr5	133404710	-0.6812	0.3873	0.0839	0.86		92.62
cg20385167	chr2	170976615	-1.725	0.9811	0.0839	0.86		86.46
cg07294313	chr4	128651936	-2.61	1.484	0.0839	0.86	SLC25A31	66.01
cg14114101	chr16	57139828	-1.632	0.9282	0.0839	0.86	CPNE2	48.91
cg00761802	chr20	61270776	-2.413	1.372	0.0839	0.86		73.6
cg18968241	chr4	123554632	-1.438	0.8177	0.0839	0.86	IL21-AS1	19.19
cg25336364	chr2	144555965	-5.093	2.896	0.0839	0.86		78.75
cg03404703	chr4	11254012	-1.466	0.8338	0.0839	0.86		29.98
cg11345700	chr10	33565458	-1.239	0.7045	0.0839	0.86	NRP1	88.5
cg08888272	chr13	74328479	-2.614	1.487	0.0839	0.86	KLF12	70.99
cg14082874	chr8	90836770	-2.754	1.566	0.0839	0.86		72.12
cg00860322	chr5	54528989	-0.5622	0.3197	0.0839	0.86	CCNO	5.02
cg00107577	chr2	47136146	-1.287	0.7319	0.0839	0.86	MCFD2	86.21
cg20318143	chr19	17516370	1.781	1.013	0.0839	0.86	BST2	73.9
cg02763817	chr1	150479177	-2.336	1.328	0.0839	0.86	ECM1	54.14
cg21409469	chr11	61594769	-2.051	1.166	0.0839	0.86	FADS2	33.08
cg25220249	chr20	2153232	-3.32	1.888	0.0839	0.86		12.01
cg05528506	chr6	100795078	-3.488	1.984	0.0839	0.86		45.02
cg10764907	chr7	158886532	-2.13	1.211	0.0839	0.86	VIPR2	82.42
cg00540850	chr5	1277126	-2.112	1.201	0.0839	0.86	TERT	65.87
cg20597525	chr14	83514616	-1.947	1.107	0.0839	0.86		16.09
cg15115787	chr5	142730701	-2.025	1.152	0.0839	0.86	NR3C1	68.02
cg15156614	chr1	59248148	-0.7404	0.421	0.0839	0.86	JUN	5.34
cg23385492	chr7	158325118	-2.331	1.326	0.0839	0.86	PTPRN2	62.5
cg03773198	chr1	15653410	1.485	0.8446	0.0839	0.86	FHAD1	75.55
cg20963460	chrX	49767434	-1.968	1.119	0.0839	0.86	MIR532	81.29
cg02982793	chr12	49297824	-0.5171	0.2941	0.0839	0.86	CCDC65	2.64
cg11284599	chr22	38451781	-1.745	0.9926	0.0839	0.86	PICK1	84.45
cg08777813	chr13	114916698	-1.47	0.8358	0.0839	0.86		31.6
cg01973719	chr10	123899950	-2.065	1.174	0.0839	0.86	TACC2	30.52
cg26420159	chr2	179916147	-2.256	1.283	0.0839	0.86	CCDC141	52.75
cg19841183	chr21	15953494	-3.494	1.987	0.0839	0.86	SAMSN1-AS1	57.65
cg23118697	chr5	17406866	-1.58	0.8985	0.0839	0.86		35.42
cg26191723	chr22	30615567	-1.519	0.8639	0.0839	0.86		28.1
cg03906912	chrX	64909008	-3.371	1.917	0.0839	0.86	MSN	50.27
cg19239531	chr5	149503258	2.138	1.216	0.0839	0.86	PDGFRB	85.96
cg16919771	chr7	126892599	-1.146	0.6515	0.0839	0.86	GRM8	7.36
cg10741418	chr14	73927547	-1.194	0.6791	0.0839	0.86		85.3
cg03622653	chr1	201334006	-1.02	0.5803	0.0839	0.86	TNNT2	89.74
cg04165881	chr11	64055383	-0.9484	0.5393	0.0839	0.86	GPR137	91.43
cg03493130	chr17	34308556	2.282	1.298	0.0839	0.86	CCL16	89.36
cg06758746	chr9	97634559	-0.9939	0.5653	0.0839	0.86	C9orf3	88.23
cg16883861	chr2	224950324	-2.781	1.581	0.0839	0.86		49.2
cg07778697	chr2	23784819	-1.275	0.7253	0.0839	0.86	KLHL29	89.29
cg09059156	chr6	44344842	-1.731	0.9846	0.0839	0.86	SPATS1	83.74
cg19860410	chr14	72636372	-4.352	2.475	0.0839	0.86	RGS6	74.49
cg12948745	chr1	35512711	-2.515	1.43	0.0839	0.86		81.53
cg05254236	chr6	167690581	-2.694	1.532	0.0839	0.86		50.48
cg09144953	chr1	18047056	-1.485	0.8448	0.0839	0.86		86.23
cg22110046	chr13	63305916	-3.817	2.171	0.0839	0.86	LINC00448	45.08
cg04508951	chr1	193456140	-1.498	0.8522	0.0839	0.86		12.93
cg26399994	chr1	198649046	-0.551	0.3134	0.0839	0.86	PTPRC	95.04
cg16477314	chr12	110036309	-1.423	0.8092	0.0839	0.86		88.6
cg07848608	chr1	19836013	-2.364	1.344	0.0839	0.86		67.06
cg25403152	chr8	60031829	2.25	1.28	0.0839	0.86	TOX	18.07
cg19751824	chr11	125334935	-1.412	0.8032	0.0839	0.86	FEZ1	90.25
cg04868962	chr2	180427177	-3.809	2.166	0.0839	0.86	ZNF385B	50.73
cg05115215	chr12	54359799	-2.817	1.602	0.0839	0.86	HOTAIR	13.59
cg16636671	chr3	147126403	-6.926	3.939	0.0839	0.86	ZIC1	40.43
cg14170043	chr2	59203693	-1.514	0.8611	0.0839	0.86		14.47
cg24312918	chr11	6433932	-1.319	0.7504	0.0839	0.86	APBB1	91.21
cg14859722	chr16	29909250	0.9834	0.5593	0.0839	0.86	SEZ6L2	13.22
cg19223119	chr10	574732	-1.806	1.027	0.0839	0.86	DIP2C	79.41
cg06806477	chr1	54002750	-1.132	0.644	0.0839	0.86	GLIS1	89.94
cg07693156	chr13	111005258	-2.048	1.165	0.0839	0.86	COL4A2	64.64
cg11372571	chr12	126243909	-3.959	2.252	0.0839	0.86		44.74
cg02218496	chr2	172948176	-1.779	1.012	0.0839	0.86		21.64
cg00902448	chr2	223603467	-0.998	0.5676	0.0839	0.86		86.25
cg17812171	chr15	81667437	-1.259	0.7162	0.0839	0.86	TMC3	88.65
cg19229071	chr2	241233527	-1.049	0.5968	0.0839	0.86		92.03
cg13347198	chr6	32798198	-3.566	2.028	0.0839	0.86	TAP2	85.78
cg23493123	chr20	49526541	-2.013	1.145	0.084	0.86	ADNP	70.66
cg23217707	chr1	206319921	-1.995	1.135	0.084	0.86	CTSE	48.72
cg17226870	chr2	1847170	-1.906	1.084	0.084	0.86	MYT1L	72.73
cg21696089	chr19	33793095	-0.4774	0.2715	0.084	0.86	CEBPA	2.86
cg12182903	chr4	54493964	6.935	3.944	0.084	0.86		83.73
cg22972565	chr6	31477022	-1.895	1.078	0.084	0.86	MICB	44.38
cg18513653	chr6	116324140	-0.6803	0.3869	0.084	0.86	FRK	93.82
cg18781383	chr5	150089452	-1.732	0.985	0.084	0.86	DCTN4	83.89
cg20908204	chr19	46285434	-2.371	1.348	0.084	0.86	DMPK	33.12
cg00992317	chr10	16561202	-1.093	0.6216	0.084	0.86	C1QL3	89.21
cg06969177	chr17	80763047	-1.055	0.6	0.084	0.86	TBCD	87.45
cg09318921	chr4	17490309	-1.159	0.6591	0.084	0.86	QDPR	91.58
cg09671385	chr20	62869542	-2.748	1.563	0.084	0.86	MYT1	70.92
cg14749705	chr9	137365759	-2.564	1.459	0.084	0.86		62.24
cg03630964	chr1	111343119	3.52	2.002	0.084	0.86		76.72
cg17439518	chr7	24322884	-4.265	2.426	0.084	0.86	NPY	53.08
cg15540749	chr6	32028831	-3.397	1.932	0.084	0.86	TNXB	69.35
cg22770637	chr2	62521325	-3.882	2.208	0.084	0.86		47.37
cg04734020	chr13	100883691	-0.5245	0.2983	0.084	0.86	PCCA	94.54
cg18229049	chr17	791217	2.324	1.322	0.084	0.86	NXN	24.19
cg02484723	chr3	12862984	-0.8677	0.4935	0.084	0.86	CAND2	90.82
cg09703297	chr1	15919055	-1.715	0.9755	0.084	0.86		44.98
cg04951644	chr11	107575410	-1.558	0.8861	0.084	0.86		37.95
cg26720909	chr19	42570201	-2.818	1.603	0.084	0.86	GRIK5	50.28
cg24643625	chr13	101640460	4.493	2.556	0.084	0.86	NALCN-AS1	28.02
cg06186332	chr10	13313693	-2.702	1.537	0.084	0.86		52.72
cg00312000	chr17	3482290	1.916	1.09	0.084	0.86	TRPV1	78.49
cg20388729	chr15	99200492	-1.336	0.7597	0.084	0.86	IGF1R	86.31
cg14795180	chr3	39494863	-2.838	1.614	0.084	0.86		71.2
cg09623034	chr16	3307200	-2.816	1.602	0.084	0.86	MEFV	62.46
cg00704632	chr21	40516293	-1.558	0.886	0.084	0.86		47.83
cg14472937	chr15	44086034	1.963	1.117	0.084	0.86	MIR1282	85.06
cg01997089	chr14	105881679	-0.9696	0.5515	0.084	0.86		7.83
cg19259179	chr7	54956252	-1.627	0.9258	0.084	0.86		72.32
cg04392180	chr7	20600988	-3.178	1.808	0.084	0.86		64.59
cg10504436	chr22	24180492	-2.236	1.272	0.084	0.86	DERL3	66.54
cg26683361	chr22	31460131	-2.243	1.276	0.084	0.86		54.73
cg00597128	chr8	57080518	-0.9131	0.5194	0.084	0.86	PLAG1	89.32
cg01305801	chr5	139279943	-0.9157	0.5209	0.084	0.86	NRG2	91.71
cg20889818	chr15	96906732	3.722	2.117	0.084	0.86		26.34
cg02244288	chr16	89573955	-3.175	1.806	0.084	0.86	SPG7	41.82
cg12538674	chr7	27145972	-1.653	0.9405	0.084	0.86	HOXA3	15.15
cg19696536	chr1	24677153	-1.116	0.635	0.084	0.86	GRHL3	87.51
cg08981986	chr2	25055223	-2.009	1.143	0.084	0.86	ADCY3	59.1
cg01038299	chr6	90312563	-0.9476	0.539	0.084	0.86	ANKRD6	87.52
cg06097213	chr6	29717651	-1.594	0.9066	0.084	0.86	LOC285830	36.26
cg04213693	chr6	138254960	-1.585	0.9018	0.084	0.86		27.03
cg13187475	chr19	44253630	-0.9306	0.5294	0.084	0.86	SMG9	89.01
cg21521518	chr4	53727714	-3.424	1.948	0.084	0.86	RASL11B	34.36
cg20333014	chr11	67442126	-1.385	0.7877	0.084	0.86	ALDH3B2	29.45
cg25986673	chr22	50590961	-2.212	1.259	0.084	0.86	MOV10L1	59.09
cg19991780	chr3	128533372	-1.017	0.5785	0.084	0.86	RAB7A	92.66
cg13217373	chr6	167275395	-3.87	2.201	0.084	0.86	RPS6KA2	39.85
cg20352410	chr11	8710644	-0.671	0.3817	0.084	0.86	RPL27A	5.33
cg06182501	chrX	13849073	-2.721	1.548	0.084	0.86	GPM6B	39.79
cg01514828	chr17	36715074	-1.744	0.992	0.084	0.86	SRCIN1	9.09
cg01259619	chr1	226925702	-2.255	1.283	0.084	0.86	ITPKB	5.48
cg22038795	chr12	125920131	-5.181	2.947	0.084	0.86	TMEM132B	74.38
cg21656711	chr4	132405899	-5.588	3.179	0.084	0.86		51.64
cg21137177	chr14	36231450	-1.924	1.095	0.084	0.86	RALGAPA1P	67.28
cg18773425	chr12	81907210	-5.173	2.943	0.084	0.86	PPFIA2	52.26
cg12374527	chr14	72410369	-3.508	1.995	0.084	0.86	RGS6	65.36
cg20474788	chr14	101527072	-4.238	2.411	0.084	0.86	MIR377	56.93
cg19471031	chr6	50858777	-0.7386	0.4202	0.084	0.86		89.94
cg09884761	chr10	117873720	-4.984	2.835	0.084	0.86	GFRA1	35.07
cg12882149	chr9	29214781	-4.8	2.731	0.084	0.86		19.62
cg01077597	chrX	20283320	-2.717	1.546	0.084	0.86	RPS6KA3	12.03
cg12271894	chr11	125983670	-1.541	0.8764	0.084	0.86		15.38
cg08158662	chr12	34489995	2.356	1.341	0.084	0.86		21.94
cg24135206	chr14	91767492	-2.038	1.159	0.084	0.86	CCDC88C	77.88
cg24874776	chr11	65478597	-2.927	1.665	0.084	0.86	KAT5	70.72
cg14853347	chr10	85328716	-4.545	2.586	0.084	0.86		50.39
cg17749706	chr5	158381268	-3.668	2.087	0.084	0.86	EBF1	67.74
cg20799255	chr5	176715335	-0.8769	0.4989	0.084	0.86	NSD1	90.96
cg17703220	chrX	122993978	2.396	1.363	0.084	0.86	XIAP	6.49
cg02105641	chr1	225824580	-1.288	0.7325	0.084	0.86	ENAH	85.89
cg25558352	chr5	6626809	-1.547	0.88	0.084	0.86	NSUN2	79.29
cg01533084	chr2	20050864	-1.86	1.058	0.084	0.86		53.58
cg06371374	chr3	128120212	-1.492	0.8486	0.084	0.86	EEFSEC	80.36
cg25247453	chr3	167449639	-1.246	0.7089	0.084	0.86	PDCD10	87.45
cg16192333	chr14	51710612	-1.662	0.9455	0.084	0.86	TMX1	83.12
cg10911913	chr17	33700817	-4.397	2.502	0.084	0.86	SLFN11	20.58
cg18860812	chr4	6423371	-2.722	1.549	0.084	0.86	PPP2R2C	51.05
cg07393891	chr4	25829677	-1.052	0.5984	0.084	0.86	SEL1L3	89.19
cg12938891	chr9	129438788	-2.583	1.469	0.084	0.86	LMX1B	32.11
cg01316031	chr5	156497037	-2.318	1.319	0.084	0.86		65.79
cg04250681	chr14	71949117	-0.7043	0.4007	0.084	0.86		94.02
cg12403841	chr11	34128306	-1.666	0.9477	0.084	0.86	NAT10	31
cg15017865	chr17	39933462	-3.676	2.091	0.084	0.86	JUP	76.01
cg13099539	chrX	18671679	-1.215	0.6913	0.084	0.86	RS1	87.1
cg16684564	chr5	24445686	4.097	2.331	0.084	0.86		32.66
cg01442212	chr12	53044498	-2.483	1.413	0.084	0.86	KRT2	47.96
cg15184507	chr17	48172962	1.177	0.6695	0.0841	0.86	PDK2	4.05
cg24682458	chr2	241900099	-2.334	1.328	0.0841	0.86	LOC200772	38.99
cg03201096	chr7	29518198	-0.8875	0.505	0.0841	0.86	CHN2	92.17
cg26351104	chr1	51796558	-1.864	1.06	0.0841	0.86	TTC39A	45.6
cg23086789	chr9	91731005	-3.019	1.718	0.0841	0.86	SHC3	44
cg20326623	chrX	107226619	-3.598	2.047	0.0841	0.86	TEX13B	66.96
cg01669927	chr12	85152040	-2.192	1.247	0.0841	0.86		12.04
cg17094249	chr1	24867657	-2.882	1.64	0.0841	0.86		44.31
cg11426221	chr15	33488426	-1.028	0.5847	0.0841	0.86	FMN1	90.24
cg17729428	chr3	71248297	1.258	0.7155	0.0841	0.86	FOXP1	91.17
cg03741862	chr17	63225392	-3.279	1.866	0.0841	0.86		44.07
cg11845993	chr10	99205737	-0.4299	0.2446	0.0841	0.86	ZDHHC16	2.73
cg22187743	chr18	47090810	-1.56	0.8878	0.0841	0.86	LIPG	84.19
cg21309845	chr17	7258498	-1.91	1.087	0.0841	0.86	TMEM95	75.67
cg02811627	chr14	103395368	-1.848	1.051	0.0841	0.86	AMN	11.99
cg04813158	chr3	154042466	-0.3173	0.1805	0.0841	0.86	DHX36	2.51
cg02338578	chr10	43145915	-2.916	1.659	0.0841	0.86		65.96
cg13955851	chr7	98553852	-0.5912	0.3364	0.0841	0.86	TRRAP	95.47
cg02077688	chr12	127257703	-4.062	2.311	0.0841	0.86		77.65
cg14675697	chr6	109330914	-1.281	0.7289	0.0841	0.86	SESN1	6.29
cg10706724	chr11	114070014	-4.243	2.414	0.0841	0.86	ZBTB16	75.5
cg06267200	chr2	73403921	-2.281	1.298	0.0841	0.86		35.22
cg26490046	chr18	51549444	-3.421	1.947	0.0841	0.86		51.77
cg02222284	chr3	25494347	-0.6315	0.3593	0.0841	0.86	RARB	92.06
cg06238395	chr16	84026553	-4	2.276	0.0841	0.86	NECAB2	69.06
cg11946769	chr3	48343235	0.5489	0.3123	0.0841	0.86	NME6	3.79
cg14001858	chr8	50847816	-5.778	3.287	0.0841	0.86	SNTG1	59.14
cg16461423	chr14	94004556	-3.461	1.969	0.0841	0.86	KIAA1409	73.36
cg00458295	chr2	111593263	-0.5484	0.312	0.0841	0.86	ACOXL	94.35
cg09841649	chr4	84139253	-2.219	1.263	0.0841	0.86		68.94
cg20463830	chr20	45997816	-0.6723	0.3825	0.0841	0.86		93.41
cg12529922	chr6	3222140	-3.967	2.257	0.0841	0.86		69.27
cg10750639	chr6	138147172	-1.633	0.9292	0.0841	0.86	LOC100130476	84.07
cg18211706	chr12	54867332	3.731	2.123	0.0841	0.86	GTSF1	29.16
cg05468458	chr5	171059363	-1.463	0.8327	0.0841	0.86		82.11
cg02723372	chr1	25228582	-1.98	1.127	0.0841	0.86	RUNX3	81.66
cg06765630	chr20	44847566	-2.371	1.349	0.0841	0.86	CDH22	87.37
cg12271210	chr19	18460551	-1.63	0.9276	0.0841	0.86	PGPEP1	17.08
cg09217219	chr21	46021244	-3.212	1.827	0.0841	0.86	KRTAP10-7	55.43
cg21936179	chr1	206786180	0.9561	0.544	0.0841	0.86	LGTN	5.7
cg14749448	chr11	65325872	2.495	1.42	0.0841	0.86	LTBP3	35.62
cg15364874	chr21	45925869	-2.536	1.443	0.0841	0.86	TSPEAR-AS1	60.25
cg18276184	chr2	120010230	-1.161	0.6607	0.0841	0.86	STEAP3	91.24
cg16556968	chr19	10384415	-2.079	1.183	0.0841	0.86	ICAM1	80.77
cg02287150	chr15	96139915	-1.174	0.6679	0.0841	0.86		90.42
cg05376678	chr10	117814941	-4.161	2.368	0.0841	0.86		59.8
cg27134832	chr3	194815339	-1.675	0.9529	0.0841	0.86	C3orf21	81.92
cg22359664	chr17	35289432	-1.915	1.09	0.0841	0.86		7.42
cg05864763	chr19	49994115	-1.217	0.6923	0.0841	0.86	RPL13A	88.14
cg01795894	chr21	43107725	-0.8024	0.4566	0.0841	0.86	NCRNA00111	93.04
cg27023168	chr11	122667189	-1.503	0.8552	0.0841	0.86	UBASH3B	44.95
cg16349160	chr1	182643312	-0.5065	0.2882	0.0841	0.86	RGS8	94.32
cg06021161	chr22	46021378	-1.542	0.8775	0.0841	0.86		85.57
cg09239439	chr4	129584769	-1.007	0.5729	0.0841	0.86		91.99
cg24814062	chr3	193331993	-0.4424	0.2517	0.0841	0.86	OPA1	95.15
cg02075970	chr22	39627281	-0.4551	0.259	0.0841	0.86	PDGFB	95.76
cg00167763	chr22	43819240	-2.549	1.451	0.0841	0.86	MPPED1	38.67
cg09616749	chrX	11754689	-2.145	1.221	0.0841	0.86		69
cg11630102	chr19	12295324	1.574	0.8959	0.0841	0.86	ZNF136	88.16
cg00870694	chr7	106775657	3.35	1.907	0.0841	0.86	PRKAR2B	58.76
cg26303603	chr5	149344707	-1.628	0.9265	0.0841	0.86	SLC26A2	81.66
cg06159323	chr4	74516954	-2.577	1.467	0.0841	0.86		58.71
cg25634807	chr13	50975320	-1.399	0.7959	0.0841	0.86	DLEU1	84.39
cg13335409	chr15	25217930	3.023	1.72	0.0841	0.86	SNRPN	88.53
cg00517612	chr6	169225555	-5.563	3.165	0.0841	0.86		48.76
cg00836940	chr14	36402334	-2.113	1.202	0.0841	0.86		35.93
cg04842790	chr3	13203290	-3.054	1.738	0.0841	0.86		61.65
cg25901207	chr15	76448298	-0.7716	0.4391	0.0841	0.86	C15orf27	91.94
cg21801277	chr8	120399123	-2.895	1.647	0.0841	0.86		27.93
cg25351755	chr4	153561975	-2.459	1.399	0.0841	0.86	TMEM154	37.51
cg27300619	chr5	139120130	-1.65	0.9389	0.0841	0.86		73.94
cg21840108	chr5	141249675	-2.083	1.186	0.0841	0.86	PCDH1	63.66
cg03690068	chr7	21957527	3.722	2.118	0.0841	0.86	CDCA7L	79.51
cg05356742	chr1	110168578	-1.532	0.8716	0.0841	0.86	AMPD2	82.5
cg22379462	chr17	2615549	-1.415	0.8055	0.0841	0.86	CLUH	13.3
cg27451672	chr7	99156362	-2.482	1.413	0.0841	0.86	ZNF655	2.59
cg20669049	chr19	55573572	-3.337	1.899	0.0841	0.86	RDH13	54.66
cg24401957	chr7	77179087	-2.686	1.529	0.0841	0.86	PTPN12	63.75
cg26723054	chr16	85650522	-1.928	1.097	0.0841	0.86	KIAA0182	74.76
cg09992184	chr1	118151821	-2.634	1.499	0.0841	0.86	FAM46C	60.71
cg26354109	chr11	114219770	-1.481	0.8428	0.0841	0.86		33.27
cg24313161	chr11	117191584	-0.7152	0.407	0.0841	0.86		92.8
cg13289788	chr8	588404	1.054	0.5999	0.0841	0.86		93.24
cg23514417	chr6	31938533	-1.194	0.6795	0.0841	0.86	STK19	88.09
cg06685760	chr17	76563045	-3.615	2.057	0.0841	0.86	DNAH17	77.38
cg01227377	chr1	23877838	-1.785	1.016	0.0841	0.86		72.55
cg02168303	chr7	27265309	-3.723	2.119	0.0841	0.86		11.25
cg07940794	chr11	43701299	-2.718	1.547	0.0841	0.86	HSD17B12	40.25
cg01783353	chr11	63994292	-1.958	1.114	0.0842	0.86	TRPT1	14.41
cg05822503	chr1	6095948	-2.594	1.476	0.0842	0.86	KCNAB2	46.9
cg04546186	chr16	86555150	-2.233	1.271	0.0842	0.86		38.19
cg19900515	chr15	79296377	0.5378	0.3061	0.0842	0.86	RASGRF1	95.48
cg08434654	chr20	46854433	-3.003	1.709	0.0842	0.86		75.5
cg20351137	chr2	177133606	-2.494	1.419	0.0842	0.86	MTX2	18.75
cg23055674	chr7	99954284	-1.435	0.8169	0.0842	0.86	PILRB	78.13
cg21399359	chr9	19769673	-4.038	2.298	0.0842	0.86	SLC24A2	56.3
cg22382137	chr1	115267908	-1.612	0.9174	0.0842	0.86	CSDE1	80.81
cg25598026	chr2	877141	-3.422	1.948	0.0842	0.86		40.78
cg05912137	chr22	28110979	-3.959	2.253	0.0842	0.86		74.26
cg22502382	chr12	32701732	-2.153	1.225	0.0842	0.86	FGD4	64.11
cg14757107	chr6	16277615	-2.105	1.198	0.0842	0.86	GMPR	61.05
cg02523356	chr1	19728685	-1.05	0.5975	0.0842	0.86	CAPZB	90.73
cg21499782	chr1	113160896	-1.548	0.8811	0.0842	0.86	CAPZA1	14.7
cg17777313	chr6	137144550	-2.337	1.33	0.0842	0.86	PEX7	67.53
cg14158424	chr9	126763957	-3.622	2.062	0.0842	0.86		18.66
cg06922393	chr11	72064370	-1.624	0.9243	0.0842	0.86	CLPB	69.82
cg10653245	chr20	56283721	-3.118	1.775	0.0842	0.86	PMEPA1	28.59
cg14435720	chr9	139565087	2.461	1.401	0.0842	0.86	EGFL7	42.1
cg25841309	chr1	27248983	-2.275	1.295	0.0842	0.86	NUDC	45.07
cg05036253	chr15	40706413	-0.9052	0.5152	0.0842	0.86	IVD	91.28
cg08404427	chr6	164527247	-2.069	1.178	0.0842	0.86		61.97
cg09159856	chr1	24295207	-3.144	1.789	0.0842	0.86	SRSF10	50.26
cg03182908	chr1	20833814	-3.036	1.728	0.0842	0.86	MUL1	40.74
cg08257816	chr9	26941014	-0.8934	0.5085	0.0842	0.86	PLAA	91.87
cg16119834	chr17	7414709	-0.6987	0.3977	0.0842	0.86	POLR2A	93.07
cg16243730	chrX	11810671	-2.517	1.433	0.0842	0.86		69.69
cg19817652	chr17	36997420	3.814	2.171	0.0842	0.86	C17orf98	15.51
cg00782443	chr22	41051038	-3.013	1.715	0.0842	0.86		71.17
cg16562776	chr7	56606401	-6.142	3.496	0.0842	0.86		47.21
cg16957379	chrX	23797311	-3.345	1.904	0.0842	0.86		61.73
cg12986611	chr5	172274118	-0.7211	0.4104	0.0842	0.86	ERGIC1	92.18
cg00929332	chr17	56642938	-2.557	1.455	0.0842	0.86	TEX14	62.43
cg15833199	chr5	72861382	-0.3893	0.2216	0.0842	0.86	ANKRA2	2.68
cg26608305	chr11	925416	-1.351	0.7689	0.0842	0.86	AP2A2	92.72
cg07190947	chr11	70349808	-1.467	0.8353	0.0842	0.86	SHANK2	85.79
cg00077391	chr20	57038463	-1.444	0.8218	0.0842	0.86	APCDD1L	83.44
cg17504145	chr22	25617229	-2.082	1.185	0.0842	0.86	CRYBB2	37.33
cg14877461	chr14	94953890	-2.036	1.159	0.0842	0.86	SERPINA12	42.42
cg18248236	chr2	158842581	-3.941	2.243	0.0842	0.86		74.53
cg12715165	chr2	3431248	-1.407	0.8009	0.0842	0.86	TRAPPC12	84.27
cg20533488	chr8	145562939	-2.08	1.184	0.0842	0.86		18.49
cg21316119	chr5	122257694	-1.215	0.6916	0.0842	0.86	SNX24	87.12
cg19112088	chr16	88729499	-0.6354	0.3617	0.0842	0.86	SNAI3-AS1	4.06
cg15027359	chr17	67354091	-2.673	1.522	0.0842	0.86		60.61
cg01817364	chr5	43037411	2.565	1.46	0.0842	0.86		89.56
cg10825710	chr12	1738337	-3.226	1.836	0.0842	0.86	WNT5B	47.35
cg01464740	chr5	114506576	-3.595	2.046	0.0842	0.86	TRIM36	24.35
cg14090951	chr10	61883317	-2.748	1.564	0.0842	0.86	ANK3	51.11
cg17155584	chr22	26165667	-2.26	1.286	0.0842	0.86	MYO18B	50.72
cg08933613	chr2	233376536	-3.155	1.796	0.0842	0.86		72.07
cg07170711	chr1	46647034	-1.053	0.5996	0.0842	0.86	TSPAN1	88.05
cg10138910	chr4	7535516	-6.691	3.809	0.0842	0.86	SORCS2	51.7
cg06146121	chr5	179980606	-2.567	1.462	0.0842	0.86	CNOT6	60.35
cg04437458	chr7	112717114	-1.623	0.9241	0.0842	0.86		89.01
cg16511994	chr7	127807621	-0.6838	0.3893	0.0842	0.86		4.54
cg12781254	chr11	2951776	-3.336	1.899	0.0842	0.86	PHLDA2	15.03
cg16625610	chr17	17989832	-1.452	0.8268	0.0842	0.86	DRG2	84.65
cg27500798	chr10	50817096	-3.631	2.067	0.0842	0.86	SLC18A3	27.78
cg00446780	chrX	47886089	-2.141	1.219	0.0842	0.86		16.06
cg08729981	chr11	69586545	-5.418	3.085	0.0842	0.86		42.43
cg26543023	chr6	1406975	-2.412	1.373	0.0842	0.86		78.93
cg26090020	chr17	32903717	-3.271	1.862	0.0842	0.86	C17orf102	41.37
cg01692038	chr2	61590527	-0.4827	0.2748	0.0842	0.86	USP34	93.11
cg26422060	chr11	67407029	-1.176	0.6696	0.0842	0.86	TBX10	85.27
cg08083041	chr15	81070337	-1.43	0.8141	0.0842	0.86	KIAA1199	85.44
cg21530915	chr6	158958825	-2.026	1.154	0.0842	0.86	TMEM181	21.22
cg10808595	chr4	48623000	-2.468	1.405	0.0842	0.86	FRYL	60.88
cg24502766	chr1	160004122	-2.398	1.365	0.0842	0.86		68.01
cg06767339	chr8	22011787	-4.583	2.609	0.0842	0.86	LGI3	38.3
cg00722300	chr19	14138639	-0.7621	0.4339	0.0842	0.86	RLN3	92.03
cg02736395	chr1	227748424	-1.704	0.9699	0.0843	0.86		72.7
cg23554033	chr4	83289099	-1.367	0.7781	0.0843	0.86	HNRNPD	88.92
cg24169812	chr17	72462537	-3.048	1.736	0.0843	0.86	CD300A	56.79
cg16051727	chr5	144078179	-3.393	1.931	0.0843	0.86		54.64
cg24564603	chr7	158456404	-7.232	4.118	0.0843	0.86	NCAPG2	76.76
cg01827726	chr7	2673408	-1.251	0.7124	0.0843	0.86	TTYH3	14.25
cg02661829	chr11	63802404	-2.961	1.686	0.0843	0.86	MACROD1	57.16
cg14879641	chr9	32504191	-0.5132	0.2922	0.0843	0.86	DDX58	94.93
cg01102738	chr6	128520948	-0.4665	0.2656	0.0843	0.86	PTPRK	94.84
cg05302110	chrX	50214570	-0.8456	0.4814	0.0843	0.86	DGKK	7.52
cg18803431	chrX	42814194	-1.525	0.8683	0.0843	0.86		88.94
cg03835038	chr17	4475000	-2.985	1.7	0.0843	0.86		62.73
cg03018342	chr10	23814802	-3.832	2.182	0.0843	0.86		38.92
cg13431597	chr2	137987479	-4.296	2.446	0.0843	0.86	THSD7B	77.75
cg00424115	chr19	50431419	-2.122	1.208	0.0843	0.86	ATF5	43.29
cg26462420	chr10	102152858	-2.699	1.537	0.0843	0.86		49.11
cg05435090	chr7	27195773	-1.671	0.9512	0.0843	0.86	HOXA7	2.7
cg21210680	chr17	16154349	-1.14	0.649	0.0843	0.86	PIGL	88.49
cg05701473	chr2	67788248	-2.314	1.318	0.0843	0.86		76.19
cg01535619	chr20	16206255	-2.226	1.268	0.0843	0.86		76.28
cg09618904	chr20	34026478	-2.265	1.289	0.0843	0.86	GDF5	61.87
cg04594958	chr8	143633355	-2.196	1.251	0.0843	0.86		38.45
cg12443367	chr3	57557788	-0.8999	0.5124	0.0843	0.86	ARF4	87.44
cg15077015	chr9	132407240	-1.453	0.827	0.0843	0.86		83.03
cg19386337	chr4	1111641	-3.636	2.07	0.0843	0.86	TMED11P	33.55
cg14135616	chr13	67944216	-5.434	3.094	0.0843	0.86		51.19
cg17724871	chr3	195627331	-2.282	1.299	0.0843	0.86	TNK2	72.45
cg23622299	chr5	112508197	-2.093	1.192	0.0843	0.86	MCC	15.82
cg03063471	chr13	53522174	-6.128	3.489	0.0843	0.86		41.65
cg08174244	chr2	68548060	2.312	1.317	0.0843	0.86	CNRIP1	65.89
cg03438515	chr3	9291212	-0.4943	0.2814	0.0843	0.86	SRGAP3	6
cg24022656	chr7	157291349	-3.009	1.713	0.0843	0.86		55.29
cg20249162	chr3	149299966	-1.611	0.917	0.0843	0.86	WWTR1	83.4
cg22599632	chr2	227564418	-1.017	0.5789	0.0843	0.86		91.49
cg01536803	chr7	157968578	-1.764	1.004	0.0843	0.86	PTPRN2	19.35
cg03790422	chr17	39552818	-0.9128	0.5198	0.0843	0.86	KRT31	92.7
cg19546158	chr12	109084984	-1.805	1.028	0.0843	0.86	CORO1C	33.53
cg23872155	chr13	100027035	-0.5553	0.3162	0.0843	0.86	UBAC2	94.86
cg21854165	chr1	31713328	-2.161	1.231	0.0843	0.86	NKAIN1	48.73
cg20727114	chr19	50194120	-1.875	1.067	0.0843	0.86	CPT1C	19.84
cg20494590	chr19	3046338	-2.099	1.195	0.0843	0.86	TLE2	64.7
cg03365373	chr4	185390405	-0.7651	0.4356	0.0843	0.86	IRF2	92.51
cg05211664	chr3	42234618	-1.085	0.6175	0.0843	0.86	TRAK1	88.86
cg07821407	chr6	26598664	-1.688	0.9612	0.0843	0.86	ABT1	83.7
cg10131001	chr6	35198848	1.192	0.6787	0.0843	0.86	SCUBE3	90.23
cg22569237	chr14	91003027	-1.029	0.5859	0.0843	0.86		90.75
cg08076108	chr17	46026810	0.4192	0.2387	0.0843	0.86		7.61
cg01060168	chr9	140240933	-3.284	1.87	0.0843	0.86	EXD3	65.98
cg02609800	chr4	20466365	-3.815	2.172	0.0843	0.86	SLIT2	61.59
cg17538996	chr14	105983394	-4.038	2.299	0.0843	0.86		62.56
cg04124962	chr1	109291831	-0.8325	0.474	0.0843	0.86	STXBP3	89.43
cg10651375	chr16	70060272	-2.026	1.154	0.0843	0.86	PDXDC2P	61.47
cg05972734	chr3	58020565	-1.043	0.5941	0.0843	0.86	FLNB	92.51
cg01421311	chr21	16056652	-2.448	1.394	0.0843	0.86		30.48
cg08721187	chr7	131626708	-2.998	1.707	0.0843	0.86		45.37
cg05246251	chr6	170337068	-2.347	1.336	0.0843	0.86		65.24
cg02281662	chr14	104643907	-5.352	3.048	0.0843	0.86	KIF26A	68.69
cg19387447	chr20	35879991	-2.096	1.193	0.0843	0.86	GHRH	58.44
cg08414888	chr7	157738287	4.092	2.33	0.0843	0.86	PTPRN2	64.21
cg01887353	chrX	47342480	-2.218	1.263	0.0843	0.86	ZNF41	12.51
cg03442592	chr20	31668141	-3.627	2.065	0.0843	0.86	C20orf186	61.21
cg26147514	chr7	47182756	-2.976	1.695	0.0843	0.86		34.53
cg06946838	chr7	114563609	-2.78	1.583	0.0843	0.86	MDFIC	29.33
cg12195211	chr7	1029072	-1.911	1.088	0.0843	0.86	CYP2W1	75.97
cg06254581	chr5	42565759	-1.929	1.098	0.0843	0.86	GHR	71.61
cg13818830	chr9	116326021	-1.599	0.9106	0.0843	0.86	RGS3	43.84
cg12922144	chr17	20918202	-0.7163	0.4079	0.0843	0.86	USP22	93.21
cg23697026	chr2	73444932	-1.161	0.661	0.0843	0.86	SMYD5	88.69
cg26100604	chr16	78128005	-4.167	2.373	0.0843	0.86		44.95
cg19062296	chr1	154030423	-1.07	0.6094	0.0843	0.86	NUP210L	91.85
cg26747517	chr16	89344383	-1.323	0.7536	0.0843	0.86	ANKRD11	82.92
cg08633584	chr19	8488327	-2.441	1.39	0.0843	0.86	MARCH2	59.35
cg15721795	chr21	47027158	-2.446	1.393	0.0843	0.86		31.38
cg27586628	chr6	56811992	-0.8039	0.4577	0.0843	0.86	DST	93.14
cg09355175	chr2	234358080	-1.262	0.7184	0.0843	0.86	DGKD	89.34
cg06178887	chr19	42599631	-2.674	1.523	0.0843	0.86	POU2F2	39.15
cg18056695	chr13	33589285	-2.217	1.263	0.0843	0.86	KL	77.26
cg06784338	chrX	70798092	-1.186	0.6756	0.0843	0.86	ACRC	92
cg13186120	chr12	40117933	-3.093	1.762	0.0843	0.86		67.73
cg26557848	chr1	32841063	-1.295	0.7376	0.0843	0.86	BSDC1	75.98
cg06619301	chr20	56130942	-3.943	2.245	0.0843	0.86		50.08
cg20743974	chr1	226497969	-2.602	1.482	0.0843	0.86	LIN9	77.2
cg01245316	chr4	807755	-2.068	1.177	0.0843	0.86	CPLX1	62.8
cg05600717	chr13	52378744	-1.847	1.052	0.0843	0.86	DHRS12	69.49
cg23048358	chr17	9940652	-2.664	1.517	0.0843	0.86	GAS7	85.58
cg08215318	chr16	86016387	-2.984	1.7	0.0843	0.86		82.1
cg11104097	chr5	32331908	-2.577	1.468	0.0843	0.86		54.79
cg03208245	chr16	70717902	-1.823	1.038	0.0843	0.86	MTSS1L	74.5
cg02481498	chr2	101956421	2.139	1.218	0.0843	0.86		68.88
cg19095981	chr5	53516701	-1.17	0.6665	0.0843	0.86	ARL15	87.85
cg03124514	chr5	42943857	-0.8844	0.5036	0.0843	0.86		89.94
cg03238778	chr8	116581293	-6.153	3.504	0.0843	0.86	TRPS1	59.15
cg23051091	chr8	122001888	-2.026	1.154	0.0843	0.86		83.49
cg16027775	chr3	127453872	2.969	1.691	0.0843	0.86	MGLL	45.55
cg17602016	chr5	38522290	-0.887	0.5051	0.0843	0.86	LIFR	92.24
cg03112057	chr11	77739681	-1.425	0.8114	0.0843	0.86	NDUFC2-KCTD14	20.46
cg17514720	chr4	41074719	-2.347	1.336	0.0843	0.86	APBB2	33.66
cg25863829	chr11	129947279	-1.742	0.9919	0.0843	0.86	APLP2	19.07
cg08541155	chr3	118994052	-2.091	1.191	0.0843	0.86		41.1
cg07269819	chr20	62196641	-2.855	1.626	0.0843	0.86	PRIC285	52.91
cg14587314	chr1	4288839	-2.567	1.462	0.0843	0.86		41.92
cg11576271	chr5	595347	-2.987	1.701	0.0843	0.86		50.24
cg16360370	chrX	70363992	-2.279	1.298	0.0843	0.86	NLGN3	88.05
cg10685282	chr16	3702795	-1.14	0.649	0.0843	0.86	DNASE1	81.7
cg13691175	chr14	101664680	-2.781	1.584	0.0844	0.86		62.85
cg07032164	chr3	47619113	-1.953	1.112	0.0844	0.86	CSPG5	21.32
cg19463316	chr14	71489153	-0.6331	0.3606	0.0844	0.86	PCNX	94.21
cg05142461	chr11	65483542	-2.222	1.266	0.0844	0.86	KAT5	67.74
cg03960528	chr20	43934854	-2.522	1.436	0.0844	0.86	RBPJL	30.54
cg00060627	chr2	18112721	-3.147	1.792	0.0844	0.86	KCNS3	83.6
cg13061170	chr19	11040594	-1.665	0.9481	0.0844	0.86	YIPF2	41.25
cg07601456	chr21	46281880	-1.657	0.944	0.0844	0.86	PTTG1IP	86.47
cg09332592	chr9	130374679	-0.6538	0.3724	0.0844	0.86	STXBP1	3.64
cg26220673	chr1	221064700	-3.986	2.27	0.0844	0.86		47.69
cg13418913	chr10	82297672	-1.779	1.013	0.0844	0.86	SH2D4B	81.14
cg06590074	chr20	691211	-3.525	2.008	0.0844	0.86		63.56
cg03076467	chr14	77335339	-1.999	1.138	0.0844	0.86	LRRC74A	47.03
cg05731713	chr7	157510257	-5.008	2.852	0.0844	0.86	PTPRN2	80.43
cg02460812	chr20	23077706	-1.374	0.7826	0.0844	0.86		88.71
cg05375686	chr12	131171181	-2.75	1.566	0.0844	0.86		59.1
cg26570380	chr2	232026286	-0.722	0.4112	0.0844	0.86	PSMD1	92.88
cg24024000	chr21	45979132	-2.963	1.688	0.0844	0.86	KRTAP10-3	69.86
cg12948604	chr5	157912244	1.055	0.6007	0.0844	0.86		10.5
cg16756911	chr15	33607851	2.557	1.456	0.0844	0.86	RYR3	53.26
cg03124683	chr11	27452117	-2.445	1.392	0.0844	0.86	LGR4	60.3
cg23165954	chr10	49450570	-1.356	0.7725	0.0844	0.86	FRMPD2	85.86
cg19523250	chr11	115461567	-1.684	0.9591	0.0844	0.86		87.23
cg19107793	chr6	118061250	-3.015	1.717	0.0844	0.86		39.84
cg10095954	chr17	3848324	0.6372	0.3629	0.0844	0.86	ATP2A3	3.81
cg05312393	chr11	56678606	-4.681	2.666	0.0844	0.86		63.51
cg07423997	chr1	29676543	-2.019	1.15	0.0844	0.86		35.98
cg18023343	chr4	163760862	-2.229	1.269	0.0844	0.86		34.63
cg24431667	chr11	2162387	-1.233	0.702	0.0844	0.86	IGF2AS	5.66
cg27020281	chr17	65714147	-0.4235	0.2412	0.0844	0.86	NOL11	2.66
cg17829810	chr8	75896025	-5.416	3.085	0.0844	0.86	CRISPLD1	74.35
cg10059959	chr9	37035381	-3.099	1.765	0.0844	0.86	PAX5	12.78
cg00049440	chr9	73026643	-2.491	1.419	0.0844	0.86	KLF9	77.99
cg02597924	chr6	128456021	-1.794	1.022	0.0844	0.86	PTPRK	33.37
cg18832388	chr12	73524285	-6.871	3.913	0.0844	0.86		49.21
cg17884843	chr3	147141132	-3.987	2.271	0.0844	0.86		32.57
cg12616833	chr12	50171585	-0.9437	0.5375	0.0844	0.86		90.26
cg08295543	chr16	55357842	-0.6783	0.3864	0.0844	0.86	IRX6	5.58
cg02633371	chr17	35298618	-3.049	1.737	0.0844	0.86	LHX1	55.43
cg24535956	chr8	791770	-2.803	1.596	0.0844	0.86		47.98
cg07185677	chr5	126447126	-3.055	1.74	0.0844	0.86		61.41
cg03874268	chr22	26717982	-4.122	2.348	0.0844	0.86	SEZ6L	38.95
cg09977800	chr17	80477464	-0.8816	0.5021	0.0844	0.86	FOXK2	7.98
cg18825458	chr4	55095446	-1.368	0.7791	0.0844	0.86	PDGFRA	5.82
cg05405978	chr19	57485870	-2.57	1.464	0.0844	0.86		44.53
cg11566412	chr12	3779149	-1.764	1.005	0.0844	0.86	CRACR2A	74.61
cg13298514	chr1	157974912	-1.805	1.028	0.0844	0.86	KIRREL	83.23
cg14451730	chr3	62905621	-2.063	1.175	0.0844	0.86		17.6
cg15242843	chr22	45575330	-1.726	0.9829	0.0844	0.86	NUP50	80.76
cg16623153	chr19	18798504	-1.701	0.9688	0.0844	0.86	CRTC1	57.3
cg18819600	chr7	126892479	-1.023	0.5827	0.0844	0.86	GRM8	7.3
cg24889998	chr1	154475688	-3.904	2.224	0.0844	0.86	TDRD10	63.74
cg10052782	chr16	27063429	-2.904	1.654	0.0844	0.86		35.04
cg00005597	chr14	70102931	-1.892	1.078	0.0844	0.86	SUSD6	80.04
cg00887295	chr13	29009876	-2.546	1.45	0.0844	0.86	FLT1	74.3
cg00711505	chr3	124798065	-1.374	0.7829	0.0844	0.86		14.72
cg11812748	chr1	246733057	-2.039	1.161	0.0844	0.86	CNST	43.55
cg22670147	chr2	115419740	6.241	3.555	0.0844	0.86	DPP10	38.27
cg18563348	chr7	100420040	-1.822	1.038	0.0844	0.86	EPHB4	92.33
cg20060685	chr12	106533898	1.221	0.6956	0.0844	0.86	NUAK1	67.2
cg01497589	chr20	3640605	-2.706	1.541	0.0844	0.86	GFRA4	55.52
cg23786806	chr2	45420623	-2.855	1.627	0.0844	0.86		27.95
cg15759825	chr20	46555793	-3.741	2.131	0.0844	0.86		57.51
cg03933131	chr3	46506483	-2.159	1.23	0.0844	0.86	LTF	17.15
cg06213317	chr19	5250569	-3.539	2.016	0.0844	0.86	PTPRS	46.29
cg09214412	chr15	93614970	-2.083	1.187	0.0844	0.86	RGMA	74.28
cg23248689	chr15	86194901	-1.545	0.8802	0.0844	0.86	AKAP13	90.44
cg01274640	chr3	137044471	-3.629	2.067	0.0844	0.86		41.62
cg27530186	chr12	121688459	1.148	0.6539	0.0844	0.86	CAMKK2	10.12
cg06723863	chr16	68270129	1.199	0.6833	0.0844	0.86	ESRP2	4.03
cg10848065	chr4	3814739	-2.267	1.291	0.0844	0.86		60.02
cg22820086	chr1	175136048	-1.787	1.018	0.0844	0.86	KIAA0040	77.67
cg06529676	chr5	170119162	-3.326	1.895	0.0844	0.86	KCNIP1	20.72
cg26210397	chr12	93410681	-1.652	0.9412	0.0844	0.86	LOC643339	83.66
cg00529422	chr1	16285251	-1.361	0.7752	0.0844	0.86	ZBTB17	85.77
cg03682771	chr1	212198317	-0.9035	0.5147	0.0844	0.86	INTS7	94.12
cg01594949	chr9	140197890	-2.026	1.154	0.0844	0.86	NRARP	43.95
cg18690504	chr12	105672975	-0.8893	0.5066	0.0844	0.86		93.13
cg17707487	chr13	114261869	-1.92	1.094	0.0844	0.86	TFDP1	78.05
ch.1.4385290F	chr1	224974190	-0.7142	0.4068	0.0844	0.86		6.82
cg21248322	chr14	97645376	-3.177	1.81	0.0844	0.86		32.28
cg17574787	chr22	45374004	-1.97	1.122	0.0844	0.86	PHF21B	34.83
cg02952545	chr9	140855107	-2.954	1.683	0.0844	0.86	CACNA1B	21.93
cg04591709	chr8	102235927	-1.937	1.103	0.0844	0.86		77.62
cg21633134	chr5	7816399	1.357	0.7731	0.0844	0.86	ADCY2	9.82
cg03850113	chr16	8622884	-2.565	1.461	0.0844	0.86	TMEM114	35.4
cg16992440	chr12	53777383	-1.231	0.7011	0.0844	0.86	SP1	33.63
cg25306499	chr19	5293726	1.489	0.8481	0.0844	0.86	PTPRS	19.18
cg15425541	chr14	61118751	-6.78	3.862	0.0844	0.86		25.2
cg11591813	chr17	59458263	-2.346	1.337	0.0844	0.86	BCAS3	64.32
cg14432656	chr17	16960659	-0.9728	0.5542	0.0845	0.86	MPRIP	87.57
cg04442834	chr15	59605626	-2.092	1.192	0.0845	0.86	MYO1E	82.6
cg23690454	chr3	159681925	-0.9774	0.5568	0.0845	0.86	IL12A-AS1	91.22
cg23407997	chr10	120746868	-1.955	1.114	0.0845	0.86		75.6
cg06069019	chr8	74615047	-1.306	0.7442	0.0845	0.86	STAU2	78.28
cg23718201	chr8	38458540	-1.093	0.6225	0.0845	0.86	RNF5P1	89.05
cg17985556	chr3	62672997	-3.761	2.142	0.0845	0.86	CADPS	50.36
cg02637304	chr9	17134842	-2.424	1.381	0.0845	0.86	CNTLN	9.24
cg13266190	chr14	22800718	-1.654	0.9422	0.0845	0.86		88.04
cg09984521	chr17	76203046	-2.097	1.195	0.0845	0.86	AFMID	66.55
cg01638101	chr2	74612812	-1.239	0.7061	0.0845	0.86	LOC100189589	82.4
cg10501835	chr18	77723201	-1.908	1.087	0.0845	0.86	HSBP1L1	76.72
cg11314827	chr5	133447976	-1.663	0.9476	0.0845	0.86		77.53
cg11226676	chr14	24626606	-1.264	0.7203	0.0845	0.86	RNF31	62.47
cg25607886	chr12	121285702	-2.657	1.514	0.0845	0.86	SPPL3	42.01
cg08954114	chr8	135491009	-1.194	0.6804	0.0845	0.86	ZFAT	36.79
cg10610970	chr1	146523882	-1.846	1.052	0.0845	0.86		61.3
cg20204784	chr2	98360207	-1.095	0.6237	0.0845	0.86		87.23
cg03003291	chr12	66024526	-2.013	1.147	0.0845	0.86	LOC100507065	80.93
cg05885668	chr19	5800634	-2.238	1.275	0.0845	0.86		77.79
cg14105377	chr13	31553124	2.612	1.488	0.0845	0.86		73.6
cg27461942	chr13	100229148	-2.274	1.295	0.0845	0.86	LINC01039	71.88
cg05861244	chr10	30289934	-2.317	1.32	0.0845	0.86		75.87
cg13807533	chr15	69681561	-2.175	1.239	0.0845	0.86	PAQR5	72.18
cg06391889	chr19	15313781	-1.682	0.9581	0.0845	0.86		85.79
cg00930281	chr6	139117127	3.562	2.029	0.0845	0.86	ECT2L	6.22
cg24259310	chr6	88197377	-2.607	1.485	0.0845	0.86	SLC35A1	42.2
cg08782090	chr12	3431364	-1.338	0.7625	0.0845	0.86		91.08
cg12609526	chr1	116902548	-1.6	0.9116	0.0845	0.86		84.41
cg02518129	chr21	27946082	-3.2	1.824	0.0845	0.86	CYYR1	62.56
cg14431024	chr2	127734416	-1.573	0.8962	0.0845	0.86		43.01
cg17500962	chr16	73178951	-1.478	0.8423	0.0845	0.86		83.26
cg01372898	chr6	31093165	-2.631	1.499	0.0845	0.86	PSORS1C1	41.85
cg09857826	chr8	128950533	3.373	1.922	0.0845	0.86	PVT1	67.85
cg24908839	chrX	64070870	-5.493	3.13	0.0845	0.86		58.42
cg21768342	chr2	16704265	-1.57	0.8944	0.0845	0.86		85.4
cg11960759	chr12	116356358	1.539	0.8769	0.0845	0.86		94.43
cg06367339	chr1	182038549	-1.926	1.097	0.0845	0.86		69.54
cg08114287	chr11	62657400	-1.218	0.6942	0.0845	0.86		29.7
cg05346899	chr19	8273912	-0.6173	0.3517	0.0845	0.86	LASS4	5.77
cg11450251	chr1	27013620	-1.391	0.7927	0.0845	0.86		18.59
cg12997637	chr6	6007397	-3.384	1.928	0.0845	0.86	NRN1	13.14
cg10208034	chr2	47739740	-0.9854	0.5615	0.0845	0.86		91.27
cg21145517	chr15	96372689	-0.527	0.3003	0.0845	0.86		94.52
cg00813147	chr3	134075583	-1.747	0.9952	0.0845	0.86	AMOTL2	44.17
cg15421864	chr22	49033055	-5.464	3.114	0.0845	0.86	FAM19A5	70.38
cg01202455	chr2	10515994	-2.835	1.615	0.0845	0.86	HPCAL1	59.59
cg23764900	chr11	8616102	-2.059	1.173	0.0845	0.86	STK33	29.56
cg17418812	chr12	122613722	-1.501	0.855	0.0845	0.86	MLXIP	83.22
cg16015488	chr9	35707914	-1.45	0.8262	0.0845	0.86	TLN1	79.5
cg20617499	chr11	19040575	-2.095	1.193	0.0845	0.86		13.35
cg15723246	chr14	23373470	-0.9158	0.5218	0.0845	0.86	RBM23	90.15
cg20003635	chr12	75707098	-3.123	1.78	0.0845	0.86	CAPS2	71.75
cg24163263	chr13	107335632	-1.708	0.973	0.0845	0.86		83.78
cg13724732	chr2	53731598	-0.9614	0.5478	0.0845	0.86		89.17
cg05227973	chr16	80786623	-1.233	0.7026	0.0845	0.86	CDYL2	87.37
cg03778523	chr1	207125141	-1.31	0.7467	0.0845	0.86		84.13
cg06522331	chr1	68313192	-1.721	0.9807	0.0845	0.86	GNG12-AS1	85.53
cg20998511	chr1	206972113	-2.328	1.327	0.0845	0.86	IL19	55.4
cg14506793	chr7	144436515	-1.758	1.002	0.0845	0.86	TPK1	54.29
cg02131995	chr19	35772917	-1.694	0.965	0.0845	0.86	HAMP	25.24
cg12294213	chr16	9197755	-2.145	1.222	0.0845	0.86	C16orf72	55.39
cg13632337	chr7	1734389	-4.154	2.367	0.0845	0.86		54.58
cg16407294	chr11	1650852	-3.379	1.925	0.0845	0.86	KRTAP5-5	34.08
cg18968623	chr10	134538827	-0.8683	0.4948	0.0845	0.86	INPP5A	90.19
cg22264625	chr7	149093872	-2.496	1.423	0.0845	0.86		78.92
cg01442124	chrX	11627599	-2.52	1.436	0.0845	0.86	ARHGAP6	43.05
cg19064422	chr1	35628118	-2.185	1.245	0.0845	0.86		35.86
cg12716481	chr9	129087972	-1.845	1.051	0.0845	0.86	MVB12B	82.57
cg00605147	chr1	16480749	-3.349	1.908	0.0845	0.86	EPHA2	67.64
cg21374848	chr20	35125282	1.193	0.6799	0.0845	0.86	DLGAP4	44.23
cg26871153	chr3	77885496	-7.887	4.495	0.0845	0.86		48.88
cg25719393	chr19	2246968	-0.7074	0.4031	0.0845	0.86	SF3A2	91.23
cg15684577	chr7	157332978	-3.783	2.156	0.0845	0.86	PTPRN2	52.68
cg04396745	chr13	112649170	3.849	2.193	0.0845	0.86	LINC00403	42.8
cg06762067	chr4	156447959	-3.046	1.736	0.0845	0.86		62.06
cg00447817	chr11	70484490	-1.195	0.681	0.0845	0.86	SHANK2	90.52
cg05608883	chr3	134371069	-3.506	1.998	0.0845	0.86	KY	63.73
cg03258255	chr5	9142125	-3.308	1.885	0.0845	0.86	SEMA5A	86.74
cg21004105	chr1	244998205	-0.38	0.2166	0.0845	0.86	FAM36A	3.53
cg07151117	chr8	29204954	-1.634	0.9312	0.0845	0.86	DUSP4	91.67
cg22773306	chr11	75159584	-2.19	1.248	0.0846	0.86	GDPD5	93.33
cg03517730	chr1	34201445	-1.315	0.7495	0.0846	0.86	CSMD2	10.27
cg15137445	chr1	245498689	-1.223	0.6972	0.0846	0.86	KIF26B	84.69
ch.2.226789810F	chr2	227081566	1.036	0.5905	0.0846	0.86		12.26
cg14654324	chr9	137299436	-3.966	2.26	0.0846	0.86	RXRA	11.34
cg20000866	chr7	33923088	-1.213	0.6914	0.0846	0.86		81.61
cg17495464	chr12	123567271	-1.203	0.6857	0.0846	0.86	PITPNM2	84.61
cg24833994	chr21	38020254	-2.318	1.321	0.0846	0.86		19.98
cg26842239	chr16	89324756	-1.347	0.7676	0.0846	0.86		32.72
cg21563219	chr12	69867411	-2.026	1.155	0.0846	0.86	FRS2	67.09
cg06256898	chr6	141932146	-1.502	0.8559	0.0846	0.86		23.43
cg11727818	chr15	81051076	-1.529	0.8716	0.0846	0.86		82.7
cg16906595	chr11	67798128	-0.4144	0.2361	0.0846	0.86	NDUFS8	3.05
cg21184847	chr4	91058555	-2.84	1.618	0.0846	0.86	CCSER1	23.41
cg12565053	chr18	19031358	-1.754	0.9994	0.0846	0.86	GREB1L	79.25
cg24937298	chr12	92535892	-2.612	1.488	0.0846	0.86	C12orf79	39.13
cg05999189	chr20	18545071	-2.616	1.491	0.0846	0.86		50.36
cg10993470	chr8	55533939	2.788	1.589	0.0846	0.86	RP1	34.94
cg05218021	chr1	38580101	-2.374	1.353	0.0846	0.86		49.67
cg08785265	chr10	73771529	-1.117	0.6368	0.0846	0.86	CHST3	90.65
cg12198934	chr17	64378035	-1.958	1.116	0.0846	0.86	PRKCA	77.91
cg17015290	chr20	36850842	-1.63	0.929	0.0846	0.86	KIAA1755	75.1
cg08985259	chr11	116699649	4.039	2.302	0.0846	0.86	APOC3	56.7
cg26513750	chr15	91129384	2.735	1.559	0.0846	0.86	CRTC3	80.76
cg03732254	chr5	139027191	-2.357	1.344	0.0846	0.86	CXXC5	66.12
cg13519621	chr10	75770402	-3.403	1.939	0.0846	0.86	VCL	61.68
cg19599856	chr3	38295981	-0.717	0.4086	0.0846	0.86	OXSR1	92.72
cg05876174	chr5	2747922	-2.916	1.662	0.0846	0.86	IRX2	72.89
cg07821739	chr1	26347541	1.792	1.021	0.0846	0.86	EXTL1	86.44
cg01164291	chr10	13699426	-1.01	0.5759	0.0846	0.86	FRMD4A	84.42
cg05547853	chr5	180236251	-1.912	1.09	0.0846	0.86	MGAT1	53.61
cg09077530	chr1	3229195	-3.717	2.118	0.0846	0.86	PRDM16	52.49
cg17942388	chr11	113649065	-2.449	1.396	0.0846	0.86	CLDN25	68.71
cg11454994	chr16	74999828	-1.468	0.8365	0.0846	0.86	WDR59	81.97
cg22102082	chr8	1570956	-2.407	1.372	0.0846	0.86	DLGAP2	84.87
cg26960012	chr16	2889915	-2.381	1.357	0.0846	0.86	TMPRSS8	51.48
cg07526656	chr12	7260660	-2.63	1.499	0.0846	0.86	C1RL	60.88
cg16325868	chr15	52428559	-1.912	1.09	0.0846	0.86	GNB5	74.46
cg07238429	chr4	170955616	0.682	0.3887	0.0846	0.86	MFAP3L	94.82
cg16095464	chr12	24228975	-4.545	2.59	0.0846	0.86	SOX5	35.74
cg22851514	chr6	30540557	-0.7345	0.4186	0.0846	0.86	ABCF1	89.43
cg00430637	chr17	3663296	-1.676	0.955	0.0846	0.86	ITGAE	45.53
cg06704589	chr13	113097900	-1.652	0.9418	0.0846	0.86		8.23
cg06140232	chr9	79631797	-2.22	1.266	0.0846	0.86		12.52
cg17141972	chr6	77547510	-2.05	1.168	0.0846	0.86		93.04
cg08523456	chr19	16226402	-0.9696	0.5527	0.0846	0.86	RAB8A	90.1
cg13986784	chr3	32119058	-1.458	0.8313	0.0846	0.86		27.88
cg19614312	chr11	123477787	-1.037	0.5913	0.0846	0.86	GRAMD1B	93.12
cg18431183	chr11	64418871	-1.353	0.7714	0.0846	0.86	NRXN2	89.56
cg15132908	chr18	21546959	-2.54	1.448	0.0846	0.86		79.04
cg26147351	chr14	73704343	-1.465	0.8348	0.0846	0.86	PAPLN	6.73
cg04021887	chr2	10566989	-2.449	1.396	0.0846	0.86	HPCAL1	60.11
cg06683719	chr17	5673550	-2.71	1.544	0.0846	0.86		79.42
cg19841447	chr10	12870952	-3.325	1.895	0.0846	0.86	CAMK1D	86.62
cg07463138	chr15	83478369	-0.7485	0.4266	0.0846	0.86	WHAMM	4.01
cg27050229	chr1	856693	0.9474	0.54	0.0846	0.86		5.91
cg11409463	chr5	77634319	-3.809	2.171	0.0846	0.86		74.48
cg26364911	chr9	99775893	-2.843	1.62	0.0846	0.86	HIATL2	27.78
cg24385596	chr7	44228745	-2.547	1.452	0.0846	0.86	GCK	58.39
cg08496317	chr4	129178089	-2.95	1.682	0.0846	0.86		76.2
cg12135777	chr3	110115650	-3.606	2.056	0.0846	0.86		83.39
cg05347914	chr17	38521067	-2.237	1.275	0.0846	0.86	GJD3	49.54
cg14121003	chr8	93030696	-2.446	1.394	0.0846	0.86	RUNX1T1	85.08
cg17484154	chr1	77747875	-0.9191	0.5239	0.0846	0.86	AK5	3.78
cg14238408	chr3	171788563	-0.7335	0.4181	0.0846	0.86	FNDC3B	92.55
cg07960461	chr7	99904850	-1.953	1.113	0.0846	0.86	SPDYE3	71.83
cg14299044	chr10	19972179	-0.7047	0.4017	0.0846	0.86		92.96
cg06597541	chr21	47361644	-3.836	2.186	0.0846	0.86	PCBP3	62.94
cg02680641	chr9	139924651	-2.337	1.332	0.0846	0.86	C9orf139	65.47
cg15710610	chr3	177342642	-1.439	0.8202	0.0846	0.86	LINC00578	89.96
cg12442369	chr19	12167216	-1.957	1.115	0.0846	0.86	ZNF878	52.1
cg07515989	chr1	43250763	-1.678	0.9563	0.0846	0.86		29.97
cg12085501	chr7	94295390	-1.697	0.9673	0.0846	0.86	PEG10	72.34
cg01034636	chr11	114830986	-2.161	1.232	0.0846	0.86		28.54
cg04365699	chr3	177320997	-2.388	1.361	0.0846	0.86		44.76
cg01772332	chr15	89148651	-3.577	2.039	0.0846	0.86		54.51
cg18763629	chr4	1199037	-2.277	1.298	0.0846	0.86	LOC100130872	24.74
cg06379214	chr11	121179693	-1.226	0.6991	0.0846	0.86	SC5DL	85.61
cg25841279	chr20	34682459	-1.587	0.9048	0.0846	0.86	EPB41L1	83.87
cg07212104	chr5	17204609	-1.372	0.7822	0.0846	0.86	LOC285696	39.22
cg21147063	chr21	34354927	-1.899	1.083	0.0846	0.86		18.16
cg10473311	chr7	158046358	-3.744	2.134	0.0846	0.86	PTPRN2	52.56
cg17104512	chr7	158709965	-2.576	1.468	0.0846	0.86	WDR60	49.22
cg09497644	chr15	54051747	2.972	1.694	0.0847	0.86	WDR72	13.41
cg21448535	chr6	32076533	-3.272	1.865	0.0847	0.86	TNXB	56.78
cg12660445	chr15	66795737	-2.516	1.434	0.0847	0.86	SNORD18A	61.69
cg12942438	chr3	96498948	-2.767	1.577	0.0847	0.86		74.09
cg08695314	chr8	125595353	-0.9806	0.559	0.0847	0.86	MTSS1	90.65
cg15541192	chr22	43817799	-3.494	1.992	0.0847	0.86	MPPED1	50.86
cg14417942	chr17	72251984	-2.853	1.627	0.0847	0.86	TTYH2	61.9
cg01709493	chr14	101509391	-3.2	1.824	0.0847	0.86	MIR1185-1	62.56
cg01524235	chr19	11364572	-2.067	1.179	0.0847	0.86	DOCK6	72.29
cg11862001	chr10	6764048	-6.64	3.785	0.0847	0.86		58.33
cg04540712	chr16	89009691	-2.957	1.686	0.0847	0.86	CBFA2T3	48.87
cg22544225	chr4	115380747	-4.765	2.717	0.0847	0.86		84.94
cg05137587	chr3	197026407	-1.771	1.01	0.0847	0.86	DLG1	24.15
cg02166842	chr7	55179471	-1.534	0.8745	0.0847	0.86	EGFR	80.3
cg01501279	chr6	10434497	-1.536	0.8758	0.0847	0.86	LINC00518	36.53
cg18468844	chr1	28503720	-0.6027	0.3436	0.0847	0.86	PTAFR	92.86
cg01823238	chrX	7895754	-1.74	0.9917	0.0847	0.86	PNPLA4	7.94
ch.17.968383R	chr17	36457564	-5.101	2.908	0.0847	0.86	MRPL45	18.88
cg00906147	chr4	39979791	-0.8117	0.4627	0.0847	0.86	PDS5A	4.56
cg20648398	chr15	66645261	-1.767	1.007	0.0847	0.86	TIPIN	92.18
cg21429492	chr18	44243636	-1.684	0.9599	0.0847	0.86		46.39
cg25394109	chr19	45563250	-3.888	2.216	0.0847	0.86	SFRS16	89.22
cg19494645	chr1	11751622	-0.5527	0.3151	0.0847	0.86	MAD2L2	4.19
cg05661346	chr14	61801853	-1.917	1.093	0.0847	0.86	PRKCH	76.2
cg11240043	chr1	20250501	-2.079	1.185	0.0847	0.86	PLA2G2E	55.84
cg25353281	chr2	219155378	-2.658	1.515	0.0847	0.86	PNKD	67.52
cg02531227	chr12	129460621	-6.296	3.59	0.0847	0.86	GLT1D1	35.9
cg05004652	chr8	42182246	3.026	1.725	0.0847	0.86	IKBKB	89.45
cg17142870	chr20	37275372	-3.562	2.031	0.0847	0.86	C20orf95	47.57
cg24376212	chr10	134587180	-1.436	0.8189	0.0847	0.86	INPP5A	89.17
cg14363105	chr3	42889519	-1.104	0.6296	0.0847	0.86	ACKR2	12.26
cg09985385	chr20	14742840	-1.477	0.8423	0.0847	0.86	MACROD2	83.61
cg17790965	chr22	44392365	-1.711	0.9756	0.0847	0.86	SAMM50	86.89
cg02348818	chr4	140812270	-1.584	0.9032	0.0847	0.86	MAML3	83.7
cg03328711	chr7	158167406	5.964	3.4	0.0847	0.86	PTPRN2	70.25
cg26775604	chr6	26235671	-2.432	1.387	0.0847	0.86	HIST1H1D	65.46
cg10293909	chr2	75185152	-0.8856	0.5049	0.0847	0.86	POLE4	90.02
cg10870160	chr17	17695459	-1.624	0.9259	0.0847	0.86	RAI1	36.4
cg26504362	chr10	61908749	-1.091	0.6221	0.0847	0.86	ANK3	90.67
cg21704793	chr6	155312540	-1.449	0.8262	0.0847	0.86		21.82
cg26301870	chr8	134497394	-1.768	1.008	0.0847	0.86	ST3GAL1	71.85
cg24062909	chr21	46020461	-2.408	1.373	0.0847	0.86	KRTAP10-7	38.76
cg24124081	chr6	71722308	-1.476	0.8413	0.0847	0.86		88.44
cg17273183	chr1	214422386	-0.9942	0.5668	0.0847	0.86		88.82
cg15141868	chr7	37959966	-2.001	1.141	0.0847	0.86	EPDR1	72.26
cg20207276	chr8	23428718	-1.855	1.058	0.0847	0.86	SLC25A37	38.42
cg25056263	chr3	133562712	-3.168	1.807	0.0847	0.86	RAB6B	60.71
cg16194544	chr5	1484314	-2.306	1.315	0.0847	0.86	LPCAT1	78.96
cg05228735	chr16	30621825	-0.7004	0.3994	0.0847	0.86	ZNF689	3.68
cg06331470	chr2	171807173	-0.9274	0.5288	0.0847	0.86	GORASP2	91.2
cg19871940	chr14	57264287	3.405	1.941	0.0847	0.86		62.8
cg17979952	chr6	117803953	-1.018	0.5806	0.0847	0.86	DCBLD1	9.59
cg24743423	chrX	8701002	-2.699	1.539	0.0847	0.86	KAL1	16.75
cg06429437	chr12	68728277	-1.568	0.8941	0.0847	0.86		80.61
cg21073178	chr8	75861793	-2.728	1.555	0.0847	0.86		88.16
cg16846532	chr7	50634648	-2.851	1.626	0.0847	0.86	DDC	71.72
cg07816809	chr10	131810674	-2.765	1.577	0.0847	0.86		51.34
cg08955609	chr19	45409353	-0.4993	0.2847	0.0847	0.86	APOE	3.26
cg20518864	chr14	101787059	-2.033	1.159	0.0847	0.86		80.07
cg17934484	chr2	601927	-2.434	1.388	0.0847	0.86		83.77
cg07817806	chr16	20344487	-2.893	1.649	0.0847	0.86	UMOD	47.27
cg13735974	chr1	41156980	-2.313	1.319	0.0847	0.86	NFYC	16
cg06188010	chr5	180627716	-2.079	1.185	0.0847	0.86	TRIM7	68.86
cg15160746	chr12	2743239	-0.646	0.3684	0.0847	0.86	CACNA1C	94.47
cg00555600	chr8	21986018	-3.056	1.743	0.0847	0.86	HR	78.33
cg02270776	chr12	124003897	-1.442	0.8225	0.0847	0.86	RILPL1	41.89
cg10287952	chr12	53847916	-1.879	1.072	0.0847	0.86	PCBP2	68.43
cg01818634	chr11	79815501	-5.497	3.134	0.0847	0.86		60.09
cg18464877	chrX	141177137	6.246	3.561	0.0847	0.86		36.84
cg00040659	chr20	58361822	-1.756	1.001	0.0847	0.86	PHACTR3	36.62
cg10882172	chr14	76827573	-2.723	1.553	0.0847	0.86		44.67
cg04108706	chr1	180126520	-1.121	0.6395	0.0847	0.86	QSOX1	87.52
cg13167214	chr8	11568892	-5.289	3.016	0.0847	0.86	GATA4	54.03
cg18857618	chr2	87048489	-2.169	1.237	0.0847	0.86	CD8B	80.29
cg14414764	chr8	67741966	-0.8367	0.4771	0.0847	0.86	SGK3	93.14
cg13762451	chr5	140246217	-3.416	1.948	0.0847	0.86	PCDHA11	19.04
cg00013684	chr20	30279646	-1.866	1.064	0.0847	0.86	BCL2L1	53.64
cg12614504	chr15	58477854	-5.236	2.986	0.0847	0.86	AQP9	40.6
cg14996802	chr7	97875502	-2.11	1.203	0.0847	0.86	TECPR1	69.57
cg14239324	chr19	444523	-3.599	2.052	0.0847	0.86	SHC2	53
cg05205432	chr8	77913286	6.504	3.709	0.0847	0.86	PEX2	42.05
cg04620101	chr15	101835123	-1.216	0.6932	0.0847	0.86	SNRPA1	6.34
cg23265009	chr7	97844947	-0.8554	0.4877	0.0847	0.86		92.46
cg19534662	chr6	66206412	-2.362	1.347	0.0847	0.86	EYS	16.52
cg00642042	chr15	79852986	-4.049	2.309	0.0847	0.86		65.94
cg16136068	chr10	51589507	-0.7446	0.4246	0.0847	0.86	NCOA4	90.5
cg04651602	chr13	100152538	-2.454	1.399	0.0847	0.86	LINC01232	51.91
cg11403739	chr15	22923741	1.809	1.031	0.0847	0.86	CYFIP1	87.21
cg17482368	chr19	33698870	-1.971	1.124	0.0847	0.86	LRP3	73.69
cg14734721	chr10	30777643	-1.688	0.9625	0.0847	0.86		81.16
cg18073890	chr20	53250114	-2.241	1.278	0.0847	0.86	DOK5	81.49
cg14540528	chr2	242445098	-0.5948	0.3392	0.0847	0.86	STK25	94.86
cg16713721	chr16	1764711	-2.382	1.358	0.0847	0.86	MAPK8IP3	77.85
cg03422129	chr15	49271485	-0.7879	0.4493	0.0847	0.86		91.65
cg04120171	chr15	83775850	-2.269	1.294	0.0847	0.86	TM6SF1	8.62
cg26036375	chr2	122660039	-4.105	2.341	0.0847	0.86		22.18
cg03422121	chr14	95829970	-2.796	1.595	0.0847	0.86		33.12
cg02103362	chr1	5931895	-2.741	1.563	0.0847	0.86	NPHP4	77.35
cg16976628	chr2	60783561	4.022	2.294	0.0847	0.86		50.72
cg01686178	chr17	74641236	-1.099	0.6265	0.0847	0.86	ST6GALNAC1	91.32
cg11279731	chr3	45540551	-1.348	0.7686	0.0847	0.86	LARS2-AS1	85.18
cg23406643	chr19	43871887	-1.83	1.043	0.0848	0.86		37.38
cg04484994	chr11	2181039	-1.128	0.6431	0.0848	0.86	INS-IGF2	30.47
cg01245667	chr15	99048469	-2.347	1.339	0.0848	0.86	FAM169B	83.3
cg01426303	chr1	227962723	1.532	0.8734	0.0848	0.86	SNAP47	91
cg05941641	chr13	114129580	-1.548	0.8828	0.0848	0.86	DCUN1D2	68.63
cg18724465	chr16	23846556	-2.029	1.157	0.0848	0.86	PRKCB	19.7
cg26546557	chr2	232791088	-0.6146	0.3505	0.0848	0.86	NPPC	4.83
cg20941258	chr3	46618668	-3.777	2.154	0.0848	0.86	LRRC2	76.04
cg10332455	chr17	78974214	-1.458	0.8315	0.0848	0.86		75.84
cg02498207	chr10	102584253	3.366	1.92	0.0848	0.86	PAX2	52.94
cg00799254	chr19	34709396	-1.434	0.8181	0.0848	0.86	LSM14A	82.66
cg07808859	chr5	134550116	-3.956	2.256	0.0848	0.86		57.67
cg19410790	chr1	112282146	0.5286	0.3014	0.0848	0.86	C1orf183	3.53
cg18926678	chr16	23387666	-2.783	1.587	0.0848	0.86	SCNN1B	57.59
cg01952012	chr13	42851862	-3.992	2.277	0.0848	0.86	AKAP11	44.88
cg12984729	chr15	76633817	-5.021	2.863	0.0848	0.86	ISL2	43.33
cg23143502	chr4	675936	-1.614	0.9206	0.0848	0.86	MFSD7	55.86
cg24282294	chr8	144328003	-2.269	1.294	0.0848	0.86	ZFP41	44.67
cg22425035	chr20	55293560	-0.6297	0.3591	0.0848	0.86		93.69
cg25198654	chr5	180597281	1.639	0.9349	0.0848	0.86		6.8
cg16652621	chr1	27614186	0.7837	0.4469	0.0848	0.86	WDTC1	94.58
cg23823153	chr19	51568394	-1.551	0.8846	0.0848	0.86	KLK13	6.15
cg12022651	chr1	56545888	-1.565	0.8927	0.0848	0.86		88.41
cg24331301	chr10	73156377	1.06	0.6045	0.0848	0.86	CDH23	7
cg06605803	chr10	118547802	-0.6304	0.3595	0.0848	0.86		4.87
cg05555990	chr12	32721391	-1.525	0.8695	0.0848	0.86	FGD4	32.09
cg20161089	chr14	94577514	-2.329	1.328	0.0848	0.86	IFI27	75.07
cg03813688	chr2	74740991	-4.169	2.377	0.0848	0.86	TLX2	55.19
cg09290503	chr16	87003120	-2.874	1.639	0.0848	0.86		47.78
cg21459816	chr7	157588756	-4.054	2.312	0.0848	0.86	PTPRN2	48.6
cg06077304	chr8	116166911	-2	1.141	0.0848	0.86		27.71
cg11601115	chr21	41129855	-0.9051	0.5162	0.0848	0.86	IGSF5	93.35
cg21468035	chr2	27346079	-2.057	1.173	0.0848	0.86	ABHD1	45.44
cg15201877	chr1	71512973	-1.392	0.7942	0.0848	0.86	PTGER3	9.4
cg23540248	chr1	86939947	-1.321	0.7535	0.0848	0.86	CLCA1	8.73
cg03896934	chr20	43432365	-2.344	1.337	0.0848	0.86	RIMS4	13.97
cg20646044	chr1	212401977	-1.659	0.9464	0.0848	0.86	LOC101929541	85.2
cg05287899	chr3	137709818	-2.345	1.337	0.0848	0.86		38.06
cg02385710	chr11	64884962	-0.5581	0.3183	0.0848	0.86	ZNHIT2	3.16
cg18972225	chr2	152265346	-4.648	2.651	0.0848	0.86	RIF1	62.13
cg03108250	chr19	55042650	-3.875	2.21	0.0848	0.86	KIR3DX1	30.1
cg08493762	chr21	42222713	-3.359	1.916	0.0848	0.86		68.85
cg24975491	chr8	9229428	-2.71	1.545	0.0848	0.86		56.86
cg27485084	chr18	40857693	-3.844	2.192	0.0848	0.86	SYT4	73.21
cg06892179	chr7	134298770	-1.99	1.135	0.0848	0.86		41.06
cg22083560	chr1	214002456	-1.667	0.9506	0.0848	0.86		84.08
cg03784197	chr16	88471457	-3.439	1.962	0.0848	0.86		66.83
cg16306898	chr1	1475675	7.277	4.15	0.0848	0.86	C1orf70	30.24
cg12416067	chr10	70231662	0.5509	0.3142	0.0848	0.86	DNA2	3.67
cg07559218	chr14	50528410	-1.628	0.9287	0.0848	0.86	LINC01599	19.53
cg10434738	chr8	129309856	-1.512	0.8623	0.0848	0.86		44.95
cg03562870	chr5	82636647	-2.141	1.221	0.0848	0.86	XRCC4	65.93
cg07160746	chr20	43726765	5.833	3.327	0.0848	0.86	KCNS1	15.83
cg08389130	chr19	43918974	-3.153	1.798	0.0848	0.86	TEX101	74.96
cg19021310	chr15	66312511	-1.508	0.8602	0.0848	0.86	MEGF11	33.08
cg01939522	chr7	48495157	-3.122	1.781	0.0848	0.86	ABCA13	68.78
cg03484218	chr3	185782908	-1.114	0.6353	0.0848	0.86	ETV5	91.77
cg20054122	chr6	150525726	-2.81	1.603	0.0848	0.86	PPP1R14C	59.59
cg17775332	chr19	40324887	4.464	2.546	0.0848	0.86	DYRK1B	42.62
cg10848205	chr12	50298746	-1.121	0.6393	0.0848	0.86	FAIM2	80.99
cg07000551	chr15	40401297	-0.4343	0.2477	0.0848	0.86	BMF	2.71
cg02737621	chr1	28585395	-1.838	1.048	0.0848	0.86	SESN2	49.33
cg03255113	chr8	72269715	-2.71	1.546	0.0848	0.86	EYA1	74.01
cg11538093	chr7	143825899	-2.354	1.343	0.0848	0.86	OR2A14	78.16
cg01531445	chr1	119992827	-1.275	0.7272	0.0848	0.86		86
cg16228380	chr8	126964551	-3.231	1.843	0.0848	0.86		66.8
cg01540953	chr5	167689737	-1.431	0.8161	0.0848	0.86	ODZ2	86.03
cg24048207	chr11	64004933	-1.243	0.7089	0.0848	0.86	VEGFB	85.22
cg06016645	chr10	72191804	-1.622	0.9253	0.0848	0.86	NODAL	86.12
cg13135376	chr12	71587794	-3.163	1.804	0.0848	0.86		78.35
cg06887772	chr5	170919777	-3.098	1.767	0.0848	0.86		81.82
cg08826497	chrX	40126361	-1.708	0.9743	0.0848	0.86		6.38
cg04151096	chr1	247369437	0.8827	0.5035	0.0848	0.86		90.89
cg16626954	chr3	135482754	-4.959	2.828	0.0848	0.86		42.77
cg14933388	chr4	8144570	-2.096	1.195	0.0848	0.86	ABLIM2	34.55
cg08303146	chr11	2466655	-0.2402	0.137	0.0848	0.86	KCNQ1	1.51
cg22164544	chr8	37968189	-1.003	0.5723	0.0848	0.86	ASH2L	90.71
cg03436878	chr1	163355409	5.492	3.133	0.0848	0.86		57.43
cg04781095	chr2	184123747	-3.31	1.888	0.0848	0.86		48.26
cg06330289	chr13	114062507	-2.791	1.592	0.0848	0.86		49.92
cg09439915	chr12	132192278	-3.207	1.829	0.0848	0.86		19.16
cg23781206	chr16	89401991	-2.071	1.181	0.0848	0.86	ANKRD11	70.61
cg12268409	chr10	75007350	-2.767	1.578	0.0848	0.86	DNAJC9	26.38
cg19803984	chr15	25068790	-2.382	1.358	0.0848	0.86	SNRPN	20.83
cg21264521	chr1	203184923	-3.282	1.872	0.0848	0.86		72.42
cg11723713	chr2	131721477	-3.44	1.962	0.0848	0.86	ARHGEF4	14.54
cg20132791	chr6	35992595	-2.253	1.285	0.0848	0.86	SLC26A8	68.72
cg17736284	chr20	47940279	-1.382	0.7881	0.0848	0.86		13.11
cg18563630	chr19	7699121	-2.154	1.228	0.0848	0.86	PCP2	61.84
cg19990264	chr5	180483640	-5.251	2.995	0.0848	0.86	BTNL9	67
cg11857093	chr1	115642150	-2.332	1.331	0.0848	0.86		52
cg06094386	chr4	38627326	-2.085	1.189	0.0848	0.86	KLF3-AS1	81.91
cg24537688	chr2	137250617	-2.315	1.321	0.0849	0.86		23.77
cg04415694	chr3	41143414	-2.561	1.461	0.0849	0.86		52.66
cg04114191	chr6	139015273	-2.205	1.258	0.0849	0.86	FLJ46906	79.21
cg18588295	chr19	40392568	-1.504	0.8579	0.0849	0.86	FCGBP	88.84
cg15366079	chr18	47473395	-0.8204	0.468	0.0849	0.86	MYO5B	91.76
cg10670553	chr4	65264573	-3.179	1.814	0.0849	0.86	TECRL	70.4
cg00602783	chr12	82153008	-4.071	2.322	0.0849	0.86	PPFIA2	15.12
cg01156207	chrX	130174753	-3.592	2.049	0.0849	0.86	LINC01201	70.96
cg20825872	chr1	5927920	-2.438	1.391	0.0849	0.86	NPHP4	75.82
