## Supplemental Tables for "Prenatal vitamin intake in first month of pregnancy and DNA methylation in cord blood and placenta in two prospective cohorts": Supplemental Table 2 - MARBLES Placenta Single Site Results.csv (part 6 of 51)

	chr	pos	DNAm_diff	sd	P.Value	adj.P.Val	gene	AveDNAm
cg10813585	chr1	114305956	-0.796	0.4541	0.0849	0.86	RSBN1	92
cg23319854	chr1	11060031	-2.193	1.251	0.0849	0.86		70.86
cg06545345	chr1	30839856	-2.06	1.175	0.0849	0.86		80.83
cg02153172	chr13	50114789	-1.609	0.9179	0.0849	0.86	RCBTB1	77.49
cg19200515	chr6	45609499	-0.9952	0.5677	0.0849	0.86		92.12
cg09614729	chr5	29229834	-5.437	3.102	0.0849	0.86		34.93
cg13348463	chr9	96041732	-0.8509	0.4854	0.0849	0.86	WNK2	91.51
cg20037088	chr7	999994	-2.669	1.523	0.0849	0.86		53.56
cg15864438	chr1	11791820	-4.328	2.469	0.0849	0.86		19.07
cg05651427	chr13	74804540	-4.411	2.517	0.0849	0.86		73.72
cg01080888	chr14	35949404	-5.026	2.867	0.0849	0.86		53.25
cg11689994	chr10	63887754	-1.262	0.72	0.0849	0.86		88.78
cg27443890	chr5	95532434	1.278	0.729	0.0849	0.86	LOC101929710	86.18
cg14816433	chr15	64150775	-0.8924	0.5091	0.0849	0.86		92.74
cg09398628	chr12	103509355	-5.152	2.939	0.0849	0.86		44.44
cg12540696	chr1	240407315	-2.82	1.609	0.0849	0.86	FMN2	19.34
cg01555217	chr4	3684410	-1.788	1.02	0.0849	0.86		32.2
cg16294090	chr4	3322285	-1.202	0.6856	0.0849	0.86	RGS12	91.32
cg08085929	chr6	33246301	-0.967	0.5517	0.0849	0.86	B3GALT4	89.28
cg03901002	chr8	40746055	-2	1.141	0.0849	0.86	ZMAT4	34.95
cg12784997	chr4	80994271	-0.702	0.4005	0.0849	0.86	ANTXR2	5
cg16156418	chr3	50404342	-2.012	1.148	0.0849	0.86	CYB561D2	47.87
cg26645509	chr2	118944144	4.999	2.852	0.0849	0.86		47.47
cg20028519	chr2	10262311	-0.7675	0.4379	0.0849	0.86	RRM2	6.98
cg07921698	chr14	28590784	-1.965	1.121	0.0849	0.86		7.34
cg16697799	chr12	123464655	-2.214	1.263	0.0849	0.86	ARL6IP4	61.33
cg13975648	chr7	100075346	-3.317	1.892	0.0849	0.86	TSC22D4	31.7
cg08004620	chr8	2079369	-5.619	3.206	0.0849	0.86	MYOM2	39.11
cg10457533	chr10	102669462	-1.759	1.003	0.0849	0.86		45.1
cg21049093	chr2	66718060	-2.049	1.169	0.0849	0.86	MEIS1	75.04
cg00875511	chr4	104641146	7.7	4.393	0.0849	0.86	TACR3	27.39
cg01140214	chr6	31110647	-3.436	1.96	0.0849	0.86	CCHCR1	62.95
cg15508470	chr4	75411607	-1.93	1.101	0.0849	0.86		74.38
cg17908765	chr18	60424810	-2.645	1.509	0.0849	0.86	PHLPP1	69.32
cg09639152	chr3	45078075	-2.174	1.241	0.0849	0.86		67.29
cg17896824	chr15	39747825	-0.6738	0.3844	0.0849	0.86		93.39
cg23992209	chr1	157811905	-4.753	2.712	0.0849	0.86	CD5L	39.2
cg04687727	chr3	40733071	-1.875	1.07	0.0849	0.86		68.68
cg20550261	chr3	128585021	-0.971	0.554	0.0849	0.86	LOC653712	89.01
cg06702278	chr10	121226167	-2.237	1.276	0.0849	0.86		71.97
cg10271634	chr1	108072420	-0.5491	0.3133	0.0849	0.86		4.66
cg01101647	chr4	66535732	-4.406	2.514	0.0849	0.86	EPHA5	27.95
cg02443589	chr8	100031821	-0.8489	0.4844	0.0849	0.86	VPS13B	89.39
cg08149682	chr19	1355918	-2.61	1.489	0.0849	0.86	MUM1	55.04
cg15373744	chr21	43092622	-6.675	3.808	0.0849	0.86		87.24
cg03815289	chr17	76111182	-2.248	1.283	0.0849	0.86	TMC6	44.76
cg00155777	chr9	89737999	-2.355	1.344	0.0849	0.86		79.74
cg20092199	chr4	1342459	-2.296	1.31	0.0849	0.86	KIAA1530	45.91
cg11300244	chr9	137193619	-2.085	1.19	0.0849	0.86		76.2
cg22428762	chr4	41984085	-2.587	1.476	0.0849	0.86	DCAF4L1	72.34
cg07053726	chr14	71697546	-1.205	0.6876	0.0849	0.86		70.62
cg21532564	chr3	126062822	-1.091	0.6225	0.0849	0.86	KLF15	86.87
cg09359017	chr1	39207132	2.19	1.249	0.0849	0.86		24.64
cg03642096	chr20	45980667	-1.009	0.576	0.0849	0.86	ZMYND8	6.49
cg07357091	chr19	56048536	1.125	0.6416	0.0849	0.86	SBK2	11.49
cg09079546	chr5	171471718	-1.638	0.9346	0.0849	0.86	STK10	73.53
cg04467119	chr5	1058657	-2.812	1.604	0.0849	0.86	SLC12A7	48.34
cg09609470	chr19	34110631	-3.752	2.141	0.0849	0.86		53.41
cg24530579	chr11	105458909	-2.928	1.67	0.0849	0.86		42.18
cg23381224	chr10	89311690	0.8668	0.4946	0.0849	0.86	MINPP1	90
cg23681730	chr11	35683551	-3.819	2.179	0.0849	0.86	TRIM44	58.3
cg03617774	chr15	101850775	-1.808	1.032	0.0849	0.86	LOC100507472	81.03
cg07149021	chrX	9880590	-3.132	1.787	0.0849	0.86	SHROOM2	69
cg07066571	chr12	109061961	-1.178	0.6721	0.0849	0.86	CORO1C	92.43
cg07147748	chr13	43936537	-0.6785	0.3872	0.0849	0.86	ENOX1	93.29
cg07426937	chr22	25783227	-0.692	0.3949	0.0849	0.86		92.71
cg13212525	chr3	161214813	-3.758	2.144	0.0849	0.86	OTOL1	41.22
cg02021127	chr9	130691409	-2.166	1.236	0.0849	0.86	PIP5KL1	59.83
cg25098739	chr7	36681980	1.544	0.8813	0.0849	0.86	AOAH	83.51
cg25595914	chr11	71799362	-1.441	0.8223	0.0849	0.86	LRTOMT	85.23
cg16661473	chr10	1286479	-3.282	1.873	0.0849	0.86	ADARB2	75.63
cg12646227	chr1	46805334	-2.988	1.705	0.0849	0.86	NSUN4	41.29
cg01157493	chr8	144259286	-2.479	1.415	0.085	0.86		41.59
cg26354146	chr19	8009974	-2.316	1.322	0.085	0.86	TIMM44	75.44
cg08973950	chr7	1083309	-2.308	1.317	0.085	0.86	C7orf50	67.62
cg17420058	chr12	132973450	-6.09	3.475	0.085	0.86		54.02
cg00863861	chr16	55577743	-1.941	1.108	0.085	0.86	LPCAT2	14.74
cg18741699	chr17	38347075	-1.977	1.128	0.085	0.86	RAPGEFL1	85.72
cg15651345	chr1	26495094	-1.525	0.87	0.085	0.86	ZNF593	70.05
cg13796295	chr14	24807658	-1.03	0.5876	0.085	0.86	RIPK3	88
cg11815145	chr1	171107052	-3.194	1.823	0.085	0.86	FMO6P	77.41
cg19403190	chr20	61387650	-1.012	0.5773	0.085	0.86	NTSR1	20.25
cg18203393	chr18	46338784	-0.7946	0.4534	0.085	0.86	CTIF	91.87
cg18839879	chr6	34635606	-0.6374	0.3637	0.085	0.86	C6orf106	92.4
cg16165797	chr20	642894	-3.14	1.792	0.085	0.86	SCRT2	39.55
cg03111858	chr8	120191450	-2.987	1.704	0.085	0.86		74.14
cg16480199	chr14	65216086	-1.052	0.6006	0.085	0.86	SPTB	89.72
cg11806172	chr20	25674198	-2.286	1.304	0.085	0.86	ZNF337	63.71
cg17548554	chr20	31845260	-2.128	1.214	0.085	0.86		70.06
cg08516911	chr6	146350240	-3.321	1.895	0.085	0.86	GRM1	22.79
cg13889692	chr7	37473425	-1.494	0.8524	0.085	0.86	ELMO1	89.96
cg02218090	chr16	28276254	-1.934	1.103	0.085	0.86		24.55
cg05655613	chr11	105101601	-1.763	1.006	0.085	0.86		78.22
cg03161587	chr2	220405163	1.185	0.6763	0.085	0.86	CHPF	92.43
cg20234172	chr7	123098743	-2.609	1.489	0.085	0.86	IQUB	22.13
cg01439383	chr7	2728776	-1.445	0.8248	0.085	0.86	AMZ1	45.29
cg06906268	chr17	27333006	2.454	1.4	0.085	0.86	SEZ6	13.5
cg22579495	chr17	55145573	-1.504	0.8581	0.085	0.86		55.26
cg19371661	chr1	204646653	-1.515	0.8643	0.085	0.86	LRRN2	16.93
cg19673529	chr5	135496656	-1.555	0.8873	0.085	0.86	SMAD5	75.53
cg22283754	chr8	128999428	-0.7213	0.4116	0.085	0.86	PVT1	92.31
cg12730240	chr14	103602284	-1.042	0.5944	0.085	0.86	TNFAIP2	92.04
cg20883730	chr11	7052540	-2.723	1.554	0.085	0.86	NLRP14	32.59
cg04766371	chr10	43857641	-0.764	0.436	0.085	0.86		4.32
cg09784948	chr22	26842070	-2.131	1.216	0.085	0.86		39.97
cg22063035	chr6	135437731	-3.124	1.783	0.085	0.86		28.93
cg27254924	chr8	143782950	-1.466	0.8364	0.085	0.86	LY6K	84.98
cg15120944	chr14	104038665	-2.137	1.219	0.085	0.86	APOPT1	33.07
cg19874857	chr1	114697095	-1.013	0.5779	0.085	0.86	SYT6	6.21
cg22816210	chr2	65103670	-3.183	1.817	0.085	0.86		42.58
cg01634320	chr13	93901456	-2.49	1.421	0.085	0.86	GPC6	38.06
cg02586236	chr7	2439366	-2.13	1.216	0.085	0.86		79.46
cg08876406	chr9	4426042	-1.155	0.6592	0.085	0.86		90.94
cg10652212	chr11	134229151	-2.689	1.535	0.085	0.86	GLB1L2	75.25
cg15422644	chr12	52116112	-2.315	1.321	0.085	0.86	SCN8A	47.46
cg26256793	chr1	103574469	-3.942	2.25	0.085	0.86	COL11A1	34.75
cg26381357	chr12	55968117	5.837	3.332	0.085	0.86	OR2AP1	31.82
cg17867420	chr3	68984818	-2.775	1.584	0.085	0.86		38.13
cg02799370	chr22	34412886	-3.72	2.123	0.085	0.86		32.54
cg18597448	chr6	33871644	-2.62	1.495	0.085	0.86		73.6
cg04693046	chr7	1132853	-1.487	0.8487	0.085	0.86	C7orf50	81.25
cg12395284	chr3	10153222	-1.619	0.9238	0.085	0.86		41.91
cg14624798	chr18	73514526	3.973	2.268	0.085	0.86		51.42
cg09034971	chr1	9159766	-1.753	1.001	0.085	0.86		50.36
cg23855818	chr12	105323396	-1.984	1.133	0.085	0.86	SLC41A2	80.56
cg19863811	chr19	51159469	-3.056	1.744	0.085	0.86		50.98
cg08625239	chr17	33572700	-1.854	1.058	0.085	0.86	SLFN5	88.22
cg15004902	chr1	19505573	-1.64	0.936	0.085	0.86	UBR4	64.23
cg12829190	chr3	138764372	5.966	3.405	0.085	0.86	PRR23C	60.56
cg14311180	chr5	67262868	-2.015	1.15	0.085	0.86		51.78
cg25173508	chr17	36090632	-1.148	0.6554	0.085	0.86	HNF1B	89.36
cg09884040	chr1	116350404	-0.5872	0.3351	0.085	0.86		4.37
cg15332951	chr17	21194739	-2.139	1.221	0.085	0.86	MAP2K3	82.05
cg20890260	chr8	20113038	-4.156	2.372	0.085	0.86	LZTS1	68.14
cg13039051	chr15	60810873	-1.675	0.9559	0.085	0.86	RORA-AS1	83.31
cg16637188	chr13	114278193	-1.443	0.8238	0.085	0.86	TFDP1	78.02
cg22994520	chr2	54630332	-0.4932	0.2815	0.085	0.86		94.66
cg14161624	chr1	174922579	-1.541	0.8797	0.085	0.86	LOC101928696	33.81
cg22365276	chr15	60688622	1.39	0.7933	0.085	0.86	ANXA2	8.25
cg05254221	chr10	61050062	-2.494	1.424	0.085	0.86	FAM13C	52.7
cg06120313	chr11	3174092	-4.786	2.732	0.085	0.86	OSBPL5	45.68
cg00391379	chrX	9866388	-1.172	0.6692	0.085	0.86	SHROOM2	87.97
cg04177989	chr13	81801775	-4.587	2.618	0.085	0.86	LINC00564	26.85
cg16824603	chr13	114804842	-2.734	1.56	0.085	0.86	RASA3	60.12
cg07495289	chr12	124419633	-2.877	1.642	0.085	0.86	DNAH10	57.35
cg19463706	chr2	70165236	-1.754	1.001	0.085	0.86	MXD1	79.47
cg24050531	chr7	117309993	-1.491	0.8508	0.085	0.86		83.94
cg02018121	chr19	59033870	3.532	2.016	0.085	0.86		40.97
cg06322518	chr10	50535073	-2.695	1.538	0.085	0.86	C10orf71	48.14
cg02579241	chr4	123538830	-2.195	1.253	0.085	0.86	IL21-AS1	71.86
cg03043695	chr2	217046945	-1.786	1.019	0.085	0.86	XRCC5	67.37
cg01424624	chr11	128463348	-1.681	0.9595	0.085	0.86		21.11
cg12524318	chr17	269342	-2.214	1.264	0.085	0.86		70.68
cg24800887	chr16	89883988	-3.946	2.252	0.085	0.86	FANCA	55.56
cg00271210	chr6	167070053	-2.188	1.249	0.085	0.86	RPS6KA2	53.17
cg18465702	chr13	41155171	-1.612	0.9204	0.085	0.86	FOXO1	83.7
cg21266975	chr18	2846181	-3.832	2.188	0.085	0.86	EMILIN2	37
cg15660688	chr15	98666318	-2.458	1.403	0.085	0.86		81.46
cg03772015	chr7	155752787	-1.591	0.908	0.085	0.86		21.38
cg05302802	chr3	135615534	-2.528	1.443	0.085	0.86		23.38
cg04752945	chr2	236293610	-0.436	0.2489	0.085	0.86		95.23
cg04385200	chr12	114030510	-6.508	3.715	0.085	0.86		60.15
cg11477490	chrX	53310146	-2.057	1.174	0.085	0.86	IQSEC2	73.97
cg04263684	chr10	134803259	-6.834	3.901	0.085	0.86		60.29
cg13926807	chr1	23489333	-0.9262	0.5287	0.085	0.86	LUZP1	91.01
cg19015143	chr11	124972762	-0.6326	0.3611	0.0851	0.86	TMEM218	93.77
cg01634265	chr17	6349567	-1.996	1.139	0.0851	0.86	FAM64A	38.36
cg08643131	chr19	1356150	-2.472	1.411	0.0851	0.86	MUM1	56.1
cg14016170	chr19	10870605	-2.051	1.171	0.0851	0.86	DNM2	54.99
cg20987938	chr7	155244149	-5.241	2.992	0.0851	0.86		32.18
cg05854525	chr10	15647233	-3.214	1.834	0.0851	0.86	ITGA8	45.36
cg14263969	chr20	32250035	-0.4943	0.2822	0.0851	0.86	NECAB3	93.78
cg00853742	chr20	39990972	-2.475	1.413	0.0851	0.86	EMILIN3	61.39
cg06471905	chr17	42835688	-1.204	0.6874	0.0851	0.86	ADAM11	24.19
cg01320287	chr6	5663265	-2.135	1.218	0.0851	0.86	FARS2	70.7
cg04218130	chr12	104173464	1.641	0.9367	0.0851	0.86	NT5DC3	84.08
cg23048115	chr11	78632586	-2.077	1.186	0.0851	0.86	TENM4	46.66
cg01114210	chr4	5799323	-4.576	2.612	0.0851	0.86	EVC	44.33
cg14773106	chr2	206212523	-2.142	1.223	0.0851	0.86	PARD3B	60.16
cg06344916	chr14	66578844	-3.816	2.179	0.0851	0.86		60.94
cg17923162	chrX	64956587	3.185	1.818	0.0851	0.86	MSN	84.75
cg09729848	chr5	178770998	-1.565	0.8933	0.0851	0.86	ADAMTS2	7.44
cg00387212	chr6	130376086	-1.174	0.6701	0.0851	0.86	L3MBTL3	93.27
cg05219131	chr10	25241885	0.454	0.2592	0.0851	0.86	PRTFDC1	3.38
cg13585636	chr4	114877342	-3.483	1.988	0.0851	0.86	ARSJ	34.51
cg10698910	chr22	50716403	-2.159	1.233	0.0851	0.86	PLXNB2	84.12
cg08818094	chr4	26806047	-1.051	0.6	0.0851	0.86		90.21
cg01504030	chr6	38141879	-1.905	1.088	0.0851	0.86	BTBD9	74.99
cg06944346	chr12	10020281	-2.367	1.351	0.0851	0.86	CLEC2B	77.56
cg03066079	chr17	59432491	-1.245	0.711	0.0851	0.86	BCAS3	89.73
cg09854492	chr1	29477508	-1.155	0.6595	0.0851	0.86	SRSF4	92.24
cg03028879	chr8	27753018	-2.791	1.593	0.0851	0.86	SCARA5	34.71
cg02607960	chr8	52170223	-5.962	3.404	0.0851	0.86		57.98
cg16961492	chr6	46101741	-0.8928	0.5097	0.0851	0.86	ENPP4	89.24
cg20588045	chr10	56561096	0.9187	0.5244	0.0851	0.86	PCDH15	6.81
cg17517724	chr9	102930942	-0.5715	0.3263	0.0851	0.86	INVS	94.26
cg18628157	chr6	149112088	-1.044	0.5959	0.0851	0.86	UST	91.99
cg17757000	chr19	40476423	-2.202	1.257	0.0851	0.86	PSMC4	46.24
cg16725234	chrX	117063623	-1.812	1.035	0.0851	0.86	KLHL13	77.39
cg26478216	chr22	18592506	-1.872	1.068	0.0851	0.86	TUBA8	44.77
cg01735293	chr8	143652121	-2.734	1.561	0.0851	0.86		47.44
cg15515589	chr16	29036744	-1.898	1.083	0.0851	0.86		42.58
cg03249344	chr13	112829396	2.014	1.15	0.0851	0.86		31.72
cg12717995	chr18	10499521	-1.948	1.112	0.0851	0.86		81.28
cg02361557	chr1	107682963	-2.052	1.172	0.0851	0.86	NTNG1	5.01
cg08815352	chr17	61698753	-3.671	2.096	0.0851	0.86	MAP3K3	40.24
cg03914452	chr7	155464145	-1.792	1.023	0.0851	0.86	RBM33	80.98
cg09990613	chr20	62688896	-1.275	0.7278	0.0851	0.86	TCEA2	67.43
cg15960330	chr14	105893973	-1.209	0.6902	0.0851	0.86	MTA1	90.87
cg07201614	chr16	89396873	-2.315	1.322	0.0851	0.86	ANKRD11	55.28
cg17464250	chr14	100905770	-1.586	0.9052	0.0851	0.86	WDR25	81.18
cg13481277	chr18	56761170	-1.758	1.004	0.0851	0.86		86.66
cg08210727	chr20	33865349	-8.997	5.136	0.0851	0.86		15.31
cg04497368	chr7	130598520	-2.403	1.372	0.0851	0.86	LOC100506860	27.15
cg11766577	chr21	47581405	-5.97	3.408	0.0851	0.86	C21orf56	73.49
cg15791714	chr6	152457336	-1.727	0.9858	0.0851	0.86	SYNE1	83.44
cg12950069	chr19	19585446	-1.045	0.5968	0.0851	0.86	GATAD2A	90.24
cg00353789	chr16	11401496	-1.847	1.054	0.0851	0.86		53.96
cg00198546	chr16	22025618	-1.052	0.6008	0.0851	0.86	C16orf52	89.64
cg24908603	chr16	86546631	-6.724	3.839	0.0851	0.86	FOXF1	32.75
cg06630126	chr12	3119356	-0.8156	0.4657	0.0851	0.86	TEAD4	92.73
cg24902987	chr3	138170766	-2.129	1.215	0.0851	0.86	ESYT3	93.62
cg20340146	chr6	160172821	-1.678	0.958	0.0851	0.86	WTAP	79.43
cg27465916	chr6	28876772	-0.6545	0.3737	0.0851	0.86	TRIM27	93.93
cg14446658	chr5	6845744	3.41	1.947	0.0851	0.86		68.92
cg15358554	chr13	88008710	-1.787	1.02	0.0851	0.86		23.02
cg14416904	chr12	6281474	-1.436	0.8198	0.0851	0.86		83.87
cg01292439	chr3	159696062	-1.267	0.7235	0.0851	0.86	IL12A-AS1	87.74
cg26149290	chr8	20091301	-1.296	0.7397	0.0851	0.86		86.99
cg23153556	chr11	64900163	-1.842	1.052	0.0851	0.86	SYVN1	87.37
cg13513083	chr3	194692736	-1.977	1.129	0.0851	0.86		53.48
cg02319453	chr19	15350307	-1.054	0.6015	0.0851	0.86	BRD4	77.89
cg00085199	chr8	141106596	-1.667	0.952	0.0851	0.86	TRAPPC9	80.51
cg17931041	chr2	219906468	-2.291	1.308	0.0851	0.86	CCDC108	11.55
cg03835117	chrX	48815581	-2.149	1.227	0.0851	0.86	OTUD5	8.71
cg00552271	chr17	79467524	-3.075	1.756	0.0851	0.86		47.8
cg09350930	chr5	135485798	-3.529	2.015	0.0851	0.86	SMAD5	30.32
cg27562582	chr3	10070295	-1.396	0.7971	0.0851	0.86	FANCD2	89.7
cg20212867	chr4	114063312	-1.845	1.053	0.0851	0.86	ANK2	45.02
cg27260772	chr6	50791202	2.936	1.677	0.0851	0.86	TFAP2B	72.52
cg24283921	chr11	10477461	-2.75	1.57	0.0851	0.86	AMPD3	48.23
cg16804165	chr15	43989074	-2.262	1.291	0.0851	0.86	CKMT1A	72.44
cg04533664	chr6	109072674	-1.835	1.048	0.0851	0.86	LINC00222	66.81
cg17875254	chr1	227127705	-0.5193	0.2965	0.0851	0.86	ADCK3	4.77
cg14490268	chr15	54104486	-4.403	2.514	0.0851	0.86		69.48
cg06729284	chr17	62075394	-1.185	0.6767	0.0851	0.86	C17orf72	8.92
cg23562117	chr1	55025746	-1.611	0.9197	0.0851	0.86	ACOT11	86.24
cg25371169	chr8	38757772	-1.962	1.12	0.0851	0.86	PLEKHA2	20.07
cg02414909	chr7	49843271	-3.006	1.716	0.0851	0.86	VWC2	58.89
cg13558565	chr2	235459625	-1.266	0.7228	0.0851	0.86		82.25
cg01525976	chr12	71232780	-2.429	1.387	0.0851	0.86	PTPRR	85.37
cg00532451	chr1	228528913	4.722	2.696	0.0851	0.86	OBSCN	47.05
cg01548600	chr5	57130964	-1.766	1.008	0.0851	0.86		55.46
cg16875425	chr7	45959667	-2.943	1.68	0.0851	0.86	IGFBP3	29.1
cg25204209	chr22	20024371	-0.6616	0.3778	0.0851	0.86	TANGO2	91.69
cg26897323	chr6	27232675	-2.022	1.154	0.0851	0.86		58.56
cg00630543	chr6	114111588	-0.5486	0.3132	0.0851	0.86		93.69
cg09628812	chr7	110624172	2.377	1.357	0.0851	0.86	IMMP2L	81.69
cg00985773	chr21	46790642	-1.658	0.9469	0.0851	0.86		34.63
cg10776839	chr2	23935052	-0.9331	0.5328	0.0851	0.86		88.83
cg16902190	chr20	3214756	-3.919	2.238	0.0851	0.86	SLC4A11	53.06
cg14724853	chr1	204490141	-1.522	0.8689	0.0851	0.86	MDM4	77.75
cg25402228	chr15	47474134	-1.85	1.057	0.0851	0.86		81.35
cg05825930	chr2	220550251	1.243	0.7097	0.0852	0.86		11.92
cg24172154	chr4	12312871	-4.93	2.815	0.0852	0.86		43.21
cg17360736	chr6	40701280	-1.821	1.04	0.0852	0.86		15.96
cg16411054	chr19	6674997	-3.848	2.197	0.0852	0.86		23.43
cg17937185	chr11	72534925	-1.415	0.8077	0.0852	0.86	ATG16L2	82.26
cg09492541	chr17	78614757	-0.744	0.4248	0.0852	0.86	RPTOR	92.16
cg02301830	chr4	106066199	-3.617	2.065	0.0852	0.86	TET2	58.56
cg07960369	chr1	64844997	-4.156	2.373	0.0852	0.86		57.71
cg27032184	chr22	46731129	-1.955	1.117	0.0852	0.86	TRMU	25.7
cg04481773	chr11	78937335	-1.605	0.9168	0.0852	0.86	TENM4	78.4
cg06044455	chr2	242021093	-1.422	0.8118	0.0852	0.86	SNED1	31.36
cg00067518	chr1	7763225	-2.744	1.567	0.0852	0.86	CAMTA1	25.6
cg16979070	chr6	150463417	-1.612	0.9203	0.0852	0.86	PPP1R14C	4.3
cg11221513	chr22	45636109	-1.33	0.7596	0.0852	0.86	C22orf9	12.69
cg11100506	chr7	151592539	-1.62	0.925	0.0852	0.86		52.21
cg06059755	chr12	66218047	2.515	1.436	0.0852	0.86	HMGA2	8.96
cg21746409	chr3	190056237	-1.585	0.9054	0.0852	0.86		41.17
cg01417692	chr1	47078581	0.7379	0.4214	0.0852	0.86	MOBKL2C	95.77
cg10495843	chr20	5451800	-6.13	3.5	0.0852	0.86	LOC643406	72.4
cg25390325	chr12	132324688	-2.331	1.331	0.0852	0.86	MMP17	81.75
cg03164001	chr2	26358652	-0.6518	0.3722	0.0852	0.86	RAB10	94.06
cg14127009	chr11	49255476	-3.216	1.836	0.0852	0.86		61.68
ch.2.6773348R	chr2	6855897	0.6739	0.3848	0.0852	0.86		3.59
cg00227341	chr2	75145194	-2.288	1.307	0.0852	0.86	LINC01291	22.15
cg09596429	chr11	13030517	-0.7721	0.4409	0.0852	0.86	RASSF10	5.83
cg02271707	chr7	83813729	-2.261	1.291	0.0852	0.86	SEMA3A	92.56
cg18972304	chr14	22999023	-3.14	1.793	0.0852	0.86		46.03
cg27297033	chr16	2031217	-1.709	0.9758	0.0852	0.86	NOXO1	33.21
cg06654901	chr20	21689759	-2.532	1.446	0.0852	0.86	PAX1	69.14
cg06674986	chr7	89251345	-2.205	1.259	0.0852	0.86		18.38
cg24860534	chr1	227506868	-1.103	0.6299	0.0852	0.86	CDC42BPA	11.09
cg25159519	chr8	18413278	-1.826	1.043	0.0852	0.86	PSD3	74.9
cg05785932	chr10	79176193	-1.75	0.9993	0.0852	0.86	KCNMA1	19.55
cg26599989	chr11	1297087	-1.438	0.8213	0.0852	0.86	TOLLIP	82.74
cg11637718	chr16	4029254	-0.8473	0.4839	0.0852	0.86	ADCY9	89.59
cg22284725	chr17	8788563	2.811	1.605	0.0852	0.86	PIK3R5	25.43
cg23470128	chr17	46806668	-2.34	1.336	0.0852	0.86	HOXB13	18.28
cg16954950	chr3	46204062	-2.903	1.658	0.0852	0.86		56.31
cg15598217	chr17	4001879	-1.268	0.7242	0.0852	0.86	ZZEF1	88.83
cg24101578	chr20	44880263	-4.018	2.294	0.0852	0.86	CDH22	51.15
cg23750909	chr11	85973641	-1.209	0.6902	0.0852	0.86	EED	78.19
cg00069001	chrX	70349688	-2.316	1.322	0.0852	0.86	MED12	84.6
cg25117333	chr2	48031924	-1.608	0.9184	0.0852	0.86	MSH6	85.31
cg20797316	chr5	81670873	-2.836	1.619	0.0852	0.86		54.58
cg04302860	chr16	28985981	0.4785	0.2733	0.0852	0.86	SPNS1	3.47
cg26757836	chr4	7304739	-4.251	2.428	0.0852	0.86	SORCS2	63.28
cg19695805	chr11	9385645	0.279	0.1594	0.0852	0.86		2.15
cg07562888	chr10	80883720	-1.646	0.9398	0.0852	0.86	ZMIZ1	76.83
cg10793062	chr12	55636131	-4.081	2.33	0.0852	0.86		48.73
cg11155693	chr5	65880503	-1.857	1.061	0.0852	0.86		86.23
cg09499856	chr5	41510325	-2.16	1.234	0.0852	0.86	PLCXD3	5.37
cg17565444	chr14	94429203	-1.531	0.8746	0.0852	0.86	ASB2	71
cg04638282	chr17	3832636	-1.372	0.7837	0.0852	0.86	ATP2A3	79.38
cg03882167	chr2	131514163	-0.8639	0.4934	0.0852	0.86	FAM123C	6.24
cg04413836	chr22	22389365	-1.498	0.8556	0.0852	0.86		86.88
cg18931774	chr2	168094202	-3.783	2.16	0.0852	0.86	XIRP2	77.7
cg26704800	chr12	5415287	2.932	1.675	0.0852	0.86		34.19
cg18313329	chr4	48775500	-1.682	0.9605	0.0852	0.86	FRYL	83.05
cg07959070	chr22	50026188	-5.894	3.366	0.0852	0.86	C22orf34	32.52
cg04076779	chr1	17834474	-1.706	0.9746	0.0852	0.86		76.79
cg10682154	chr6	134561914	-2.181	1.246	0.0852	0.86	SGK1	65.45
cg03407782	chr2	104668320	-4.507	2.574	0.0852	0.86		71.19
cg21373546	chr19	50191788	-1.467	0.8379	0.0852	0.86	ADM5	79.37
cg10679878	chr6	156759499	-3.243	1.852	0.0852	0.86		44.63
cg13189768	chr11	60468359	-1.91	1.091	0.0852	0.86	MS4A8	87.03
cg15995168	chr12	100551258	-1.555	0.888	0.0852	0.86	GOLGA2P5	84.84
cg16613888	chr2	27663286	-0.7383	0.4217	0.0852	0.86	NRBP1	93.69
cg05081050	chr14	105639533	-2.748	1.57	0.0852	0.86	NUDT14	87.13
cg20583782	chr6	95967714	4.017	2.294	0.0852	0.86		47.55
cg04735773	chr8	47156401	-2.072	1.183	0.0852	0.86		83.35
cg25080111	chr5	80105	-1.855	1.06	0.0852	0.86		82.81
cg12564650	chr5	179050814	-2.146	1.226	0.0852	0.86	HNRNPH1	9.63
cg25321885	chr20	61788161	-1.247	0.712	0.0852	0.86		26.43
cg11897701	chr16	62070915	4.955	2.83	0.0852	0.86	CDH8	24.48
cg07113423	chr10	114194625	-2.096	1.197	0.0852	0.86	ZDHHC6	83.66
cg24343973	chr20	42142236	-1.594	0.9103	0.0852	0.86	L3MBTL	60.96
cg02843127	chr1	153638172	-1.806	1.031	0.0852	0.86	ILF2	68.56
cg07156182	chr3	122513738	-1.361	0.7771	0.0852	0.86	DIRC2	8.81
cg26596651	chr10	122528690	-2	1.143	0.0852	0.86		44.06
cg02741548	chr3	30936531	-1.022	0.5839	0.0852	0.86	GADL1	9.78
cg26342734	chr17	7211307	0.4172	0.2383	0.0852	0.86	EIF5A	3.11
cg26281775	chr3	71353994	-1.62	0.9251	0.0852	0.86	FOXP1	78.61
cg04091078	chr12	20848285	6.079	3.472	0.0852	0.86	SLCO1C1	50.29
cg09649799	chr1	26663241	-2.007	1.146	0.0852	0.86	AIM1L	16.89
cg08088146	chr20	36322049	-3.383	1.932	0.0852	0.86	CTNNBL1	20.94
cg19962424	chr11	35110045	-2.4	1.371	0.0852	0.86		64.01
cg08251399	chr2	31457608	-2.674	1.528	0.0852	0.86	EHD3	55.38
cg06035255	chr5	6496682	-2.221	1.268	0.0852	0.86	UBE2QL1	20.13
cg22608572	chr4	183696165	-1.063	0.607	0.0852	0.86	TENM3	89.21
cg17364708	chr17	74389868	-0.9517	0.5436	0.0852	0.86	UBE2O	91.83
cg10248878	chr4	54965109	-2.022	1.155	0.0852	0.86	GSX2	29.8
cg11245145	chr6	33289280	-2.013	1.15	0.0852	0.86	DAXX	58.09
cg22714742	chr17	70938905	0.9662	0.5519	0.0852	0.86	SLC39A11	90.96
cg06574757	chr3	160588268	-1.487	0.8492	0.0852	0.86	PPM1L	23.69
cg25879987	chr17	18855559	-1.58	0.9022	0.0853	0.86	SLC5A10	48.71
cg05596077	chr12	44117803	-0.633	0.3616	0.0853	0.86		94.65
cg05581212	chr19	667564	-3.359	1.919	0.0853	0.86		60.3
cg09291723	chr20	43477570	-2.389	1.365	0.0853	0.86		43.55
cg10749808	chr14	61746626	-2.534	1.447	0.0853	0.86	TMEM30B	45.79
cg16939119	chr11	116255224	-2.354	1.345	0.0853	0.86		35.36
cg09427468	chr1	230850832	-1.681	0.9602	0.0853	0.86	AGT	80.64
cg02528144	chr22	39065963	1.757	1.004	0.0853	0.86	CBY1	77.06
cg13410614	chr9	136341915	-2.049	1.17	0.0853	0.86	SLC2A6	40.87
cg10256639	chr7	99765164	-2.232	1.275	0.0853	0.86	GAL3ST4	51.69
cg26982321	chr6	137663088	-1.72	0.9827	0.0853	0.86		84.36
cg04842962	chr6	43655489	4.239	2.421	0.0853	0.86	MRPS18A	18.58
cg17438155	chr7	73038045	-1.84	1.051	0.0853	0.86	MLXIPL	11.17
cg02190235	chr12	93396759	-2.553	1.458	0.0853	0.86		73.22
cg17279445	chr4	188428637	-4.961	2.834	0.0853	0.86		73.36
cg05189754	chr17	20173189	-1.558	0.8901	0.0853	0.86	SPECC1	82.14
cg26224311	chr15	47476133	-2.326	1.329	0.0853	0.86		73.13
cg01939479	chr15	31195982	4.795	2.739	0.0853	0.86	MTMR15	12.77
cg11903404	chr3	49590665	-1.93	1.102	0.0853	0.86	BSN-AS2	68.72
cg03577276	chr12	123835873	-1.403	0.8014	0.0853	0.86	SBNO1	80.65
cg23548040	chr12	105323571	-0.7163	0.4092	0.0853	0.86	SLC41A2	93.13
cg13487126	chr19	40786135	-1.591	0.9091	0.0853	0.86	AKT2	78.23
cg02961934	chr7	150896413	-4.373	2.498	0.0853	0.86		49.86
cg10072509	chr21	47501240	-1.778	1.015	0.0853	0.86		36.35
cg02921266	chr3	30792902	-1.212	0.6922	0.0853	0.86	GADL1	91.58
cg03016436	chr3	167193417	-5.077	2.9	0.0853	0.86	SERPINI2	41.45
cg00735907	chr6	169423403	-2.71	1.548	0.0853	0.86		34.38
cg27364589	chr9	99211509	-2.211	1.263	0.0853	0.86	HABP4	72.19
cg21755087	chr11	44344959	-2.098	1.198	0.0853	0.86		33.8
cg02106719	chr17	79882807	-1.841	1.052	0.0853	0.86	MAFG	71.31
cg19945554	chr15	100913842	-8.084	4.618	0.0853	0.86		28.09
cg20246840	chr17	37218946	-0.6147	0.3511	0.0853	0.86	LOC100131347	94.67
cg11321459	chr7	18535263	-2.585	1.477	0.0853	0.86	HDAC9	31.12
cg13093727	chr17	72767907	-1.721	0.9829	0.0853	0.86	NAT9	68.07
cg08678154	chr17	7036834	-2.557	1.461	0.0853	0.86		27.55
cg02538783	chr10	35102505	-1.713	0.9784	0.0853	0.86	PARD3	81.05
cg05641843	chr17	7477972	-1.543	0.8812	0.0853	0.86	EIF4A1	78.09
cg14363890	chr11	115543307	-1.787	1.021	0.0853	0.86		78.8
cg01625202	chr10	85303066	-3.441	1.966	0.0853	0.86		61.59
cg12121817	chr13	101136575	-4.002	2.286	0.0853	0.86	PCCA	75.88
cg00312625	chr8	112439876	-4.57	2.611	0.0853	0.86		36.9
cg04258637	chr8	100907546	-2.247	1.283	0.0853	0.86	COX6C	46.05
cg25094891	chr5	4851084	-2.286	1.306	0.0853	0.86		35.12
cg05258345	chr6	150217825	-1.584	0.9048	0.0853	0.86	RAET1E	81.27
cg20313753	chr2	165481215	-1.321	0.7546	0.0853	0.86		79.13
cg15916331	chr3	107262751	-1.731	0.9887	0.0853	0.86	BBX	80.18
cg26289155	chr17	73546144	-2.264	1.294	0.0853	0.86	LLGL2	63.99
cg22646149	chrX	49047879	-2.203	1.259	0.0853	0.86	SYP	18.9
cg05815818	chr20	40727938	-2.147	1.227	0.0853	0.86	PTPRT	34.62
cg17106117	chr6	166837923	-2.233	1.276	0.0853	0.86	RPS6KA2	63.09
cg06599322	chr19	15538978	1.401	0.8004	0.0853	0.86	WIZ	94.2
cg02040088	chr12	132445410	-1.039	0.5934	0.0853	0.86	EP400	87.77
cg19164987	chr12	54413000	1.248	0.713	0.0853	0.86	HOXC4	65.76
cg12826129	chr5	80041461	-1.037	0.5922	0.0853	0.86	MSH3	91.13
cg02270518	chr6	29404728	-4.398	2.512	0.0853	0.86		37.21
cg20918957	chr3	50275112	-2.859	1.633	0.0853	0.86	GNAI2	16.13
cg10258931	chr2	203639072	3.163	1.807	0.0853	0.86	ICA1L	57.04
cg17444880	chr5	118345585	-2.097	1.198	0.0853	0.86		67.53
cg00617073	chr4	102786371	-1.805	1.031	0.0853	0.86	BANK1	31.53
cg24598973	chr1	969825	-1.766	1.009	0.0853	0.86	AGRN	79.32
cg13494229	chr13	28681558	-4.142	2.366	0.0853	0.86		64.98
cg06957334	chr11	17820090	-2.194	1.253	0.0853	0.86	SERGEF	73.64
cg01701286	chr2	160761746	-2.596	1.483	0.0853	0.86	LY75	26.55
cg09892131	chr6	33422028	-0.4332	0.2475	0.0853	0.86	ZBTB9	3.21
cg20676047	chr11	857071	-1.735	0.9913	0.0853	0.86	TSPAN4	84.7
cg23476312	chr4	4541278	-0.7161	0.4091	0.0853	0.86	STX18	91.59
cg17132506	chr20	24997481	-2.03	1.16	0.0853	0.86	ACSS1	45.54
cg02004549	chr15	32306069	-3.032	1.733	0.0853	0.86		48.78
cg07507263	chr2	110438870	-2.178	1.244	0.0853	0.86		77.36
cg16293835	chr8	127314989	-1.208	0.6902	0.0853	0.86		23.76
cg10241776	chr4	169137968	0.775	0.4428	0.0853	0.86	DDX60	93.16
cg11038843	chr11	134281391	-2.12	1.211	0.0853	0.86	B3GAT1	21.6
cg00801823	chr5	64061354	-0.5879	0.3359	0.0853	0.86	SFRS12IP1	94.1
cg15361215	chr10	120873630	-1.61	0.9197	0.0853	0.86	FAM45B	15.9
cg25244800	chr15	37244374	-1.296	0.7403	0.0853	0.86	MEIS2	86.66
cg05782812	chrX	24380751	-2.203	1.259	0.0853	0.86	SUPT20HL1	46.85
cg10394047	chr21	47575416	-0.9053	0.5172	0.0853	0.86	FTCD	91.11
cg08662226	chr16	85521437	-1.512	0.8638	0.0853	0.86		86.97
cg09612370	chr4	76043097	-1.832	1.047	0.0853	0.86		87.24
cg06310285	chr3	53796066	-2.059	1.177	0.0853	0.86	CACNA1D	86.98
cg08650894	chr7	1287655	-0.6873	0.3927	0.0853	0.86		6.15
cg07295246	chrX	19904780	-1.601	0.9146	0.0853	0.86	SH3KBP1	12.51
cg17340373	chr3	13679068	-3.302	1.886	0.0853	0.86	FBLN2	66.17
cg06341180	chr1	26681141	-1.103	0.6305	0.0853	0.86	AIM1L	88.75
cg08448711	chr10	92794806	-2.535	1.448	0.0853	0.86		25.71
cg02261408	chr17	61559061	-1.815	1.037	0.0853	0.86	ACE	66.71
cg18355176	chr17	78408064	-3.154	1.802	0.0853	0.86	ENDOV	54.87
cg18468572	chr13	113731875	-2.116	1.209	0.0853	0.86	MCF2L	59.54
cg07410666	chr10	80718324	-1.338	0.7645	0.0853	0.86	ZMIZ1-AS1	83.47
cg14263139	chr11	66104018	-1.729	0.9878	0.0853	0.86	RIN1	23.14
cg10308949	chr22	46647620	-1.783	1.019	0.0853	0.86	C22orf40	80.56
cg26671366	chr2	109605815	-1.418	0.8105	0.0853	0.86	EDAR	27.62
cg18106029	chr9	85823059	-1.539	0.8792	0.0853	0.86		24.11
ch.6.1693624F	chr6	83767401	-2.068	1.182	0.0853	0.86	UBE2CBP	36.15
cg15213081	chr19	523300	2.342	1.338	0.0853	0.86		19.32
cg14621639	chr7	47786984	-1.654	0.9451	0.0853	0.86		54.31
cg01134274	chr1	155239493	-1.399	0.7996	0.0853	0.86	CLK2	87.43
cg05035280	chr1	1909092	-5.515	3.151	0.0854	0.86	KIAA1751	40.68
cg14101356	chr6	27509834	-2.493	1.425	0.0854	0.86		32.74
cg02384112	chr18	63194059	-6.369	3.639	0.0854	0.86		57.31
cg24454109	chr11	69520271	-2.847	1.627	0.0854	0.86	FGF19	61.05
cg18562423	chr6	109750141	-1.429	0.8168	0.0854	0.86	PPIL6	82.51
cg00961073	chr17	59297117	-2.536	1.449	0.0854	0.86	BCAS3	69.22
cg25614596	chr2	637432	-3.839	2.193	0.0854	0.86		61.22
cg05349845	chr10	64194153	-1.965	1.123	0.0854	0.86	ZNF365	31.05
cg09826743	chr14	61727899	-1.496	0.8548	0.0854	0.86		88.46
cg17384436	chr4	5624405	-5.043	2.882	0.0854	0.86	EVC2	72.56
cg21349061	chr6	33862723	-3.006	1.718	0.0854	0.86		62.52
cg03009464	chr1	92495379	0.8517	0.4867	0.0854	0.86	EPHX4	6.93
cg15790804	chr12	1942166	-1.484	0.8479	0.0854	0.86	LRTM2	31.65
cg13291464	chr6	135802593	-3.087	1.764	0.0854	0.86	AHI1	84.18
cg07443694	chr6	1088966	-4.598	2.627	0.0854	0.86	LOC285768	71.54
cg08886046	chr2	130691738	3.756	2.146	0.0854	0.86	LOC389033	66.39
cg24767002	chr19	1292609	-1.522	0.8695	0.0854	0.86	EFNA2	33.07
cg07455003	chr10	72358941	-1.497	0.8553	0.0854	0.86	PRF1	82.68
cg21128206	chr9	71409945	-1.51	0.8629	0.0854	0.86	PIP5K1B	10.39
cg11015634	chr12	26150487	3.187	1.821	0.0854	0.86	RASSF8	90.85
cg04602396	chr19	16556977	-1.401	0.8007	0.0854	0.86	EPS15L1	88.17
cg24041283	chr16	80839197	-1.498	0.8563	0.0854	0.86	CDYL2	72.33
cg16530130	chr1	31988357	-2.869	1.639	0.0854	0.86	LOC284551	32.94
cg13810988	chr12	54810335	-1.454	0.831	0.0854	0.86	ITGA5	87.84
cg10521346	chr2	55921567	-2.679	1.531	0.0854	0.86	PNPT1	36.09
cg01450522	chr3	13465878	-1.411	0.8061	0.0854	0.86		87.45
cg18022036	chr5	19288941	4.273	2.442	0.0854	0.86		40.9
cg26819261	chr11	61255275	-1.335	0.7628	0.0854	0.86	PPP1R32	89.45
cg24203200	chr11	85413078	-0.7725	0.4415	0.0854	0.86	SYTL2	91.82
cg03479034	chr6	69940988	-4.103	2.344	0.0854	0.86	ADGRB3	37.59
cg16809113	chr1	17675035	-2.365	1.352	0.0854	0.86	PADI4	60.41
cg10109295	chr14	90780284	-1.454	0.8309	0.0854	0.86	NRDE2	76.31
cg20536049	chr2	218146043	-0.7825	0.4472	0.0854	0.86		91.81
cg13793507	chr4	122857949	1.079	0.6165	0.0854	0.86	TRPC3	87.87
cg23930572	chr5	91997366	3.852	2.201	0.0854	0.86		79.61
cg06253927	chr6	143620868	-1.98	1.131	0.0854	0.86	AIG1	59.74
cg01046953	chr8	116887717	-4.765	2.723	0.0854	0.86		67.79
cg09823642	chr11	9666220	-2.15	1.229	0.0854	0.86		53.11
cg03796024	chr10	3151764	-1.773	1.013	0.0854	0.86	PFKP	78.72
cg01116480	chr19	16369465	-2.217	1.267	0.0854	0.86		51.87
cg03104983	chr10	85407029	-2.772	1.584	0.0854	0.86		29.11
cg23695135	chr2	25704570	-1.24	0.7086	0.0854	0.86	DTNB	29.09
cg12798492	chr10	3627893	-2.803	1.602	0.0854	0.86		85.47
cg14010366	chr7	151217485	-2.728	1.559	0.0854	0.86	RHEB	27.69
cg08488569	chr4	1749241	-3.078	1.759	0.0854	0.86		67.93
cg07237902	chr3	126802256	-2.901	1.658	0.0854	0.86		52.01
cg24856922	chr3	142297848	-0.4605	0.2632	0.0854	0.86	ATR	3.17
cg11443432	chr14	24782128	-1.18	0.6742	0.0854	0.86	LTB4R	89.59
cg02798486	chr10	127586917	-1.144	0.6536	0.0854	0.86	FANK1	81.64
cg00011482	chr14	37128790	-3.841	2.195	0.0854	0.86	PAX9	46.19
cg26714230	chr13	43566642	-1.841	1.052	0.0854	0.86	EPSTI1	53.12
cg07656804	chr16	69857804	-1.686	0.9636	0.0854	0.86	WWP2	83.14
cg02501155	chr16	79263473	3.614	2.066	0.0854	0.86		79.04
cg20015258	chr11	46677713	-1.948	1.113	0.0854	0.86	ATG13	68.92
cg25428009	chr8	126304221	-0.9135	0.5221	0.0854	0.86	NSMCE2	94.18
cg26740481	chr15	23931011	-6.059	3.463	0.0854	0.86	NDN	70.96
cg26982968	chr11	2029362	-2.213	1.265	0.0854	0.86		67.55
cg08818017	chr17	28504058	-1.805	1.032	0.0854	0.86	NSRP1	81.79
cg18615903	chr4	2105674	4.156	2.375	0.0854	0.86	POLN	79.19
cg19464574	chr6	109074503	-1.929	1.102	0.0854	0.86	LINC00222	55.96
cg01369924	chr8	76872344	-4.887	2.793	0.0854	0.86		56.42
cg03012524	chr3	2198019	-2.349	1.343	0.0854	0.86	CNTN4	22.7
cg13047386	chr8	30508195	0.5799	0.3314	0.0854	0.86	GTF2E2	92.48
cg04091825	chr21	46550410	-3.076	1.758	0.0854	0.86	ADARB1	20.7
cg23982322	chr12	114277365	-1.36	0.7775	0.0854	0.86	RBM19	78.8
cg04115969	chr1	115397449	-5.703	3.259	0.0854	0.86	SYCP1	43.83
cg14018233	chr19	15871304	-2.53	1.446	0.0854	0.86		38.3
cg00229111	chr6	108133671	-1.127	0.6442	0.0854	0.86	SCML4	91.32
cg05649902	chr21	30638570	-2.987	1.707	0.0854	0.86	LINC00189	63.31
cg13906997	chr11	134945834	-2.02	1.154	0.0854	0.86		10.7
cg18313020	chr2	202791699	-2.26	1.292	0.0854	0.86		48.23
cg15834054	chr7	105714345	-1.9	1.086	0.0854	0.86		40.25
cg27090409	chr15	46589259	-3.015	1.723	0.0854	0.86		63.89
cg21039741	chr16	71919038	-2.216	1.267	0.0854	0.86	ZNF821	60.94
cg04327242	chr16	54981215	-3.105	1.775	0.0854	0.86		27.99
cg01919895	chr14	51027051	-0.9419	0.5384	0.0854	0.86	ATL1	7.29
cg22033061	chr19	17531746	-1.927	1.101	0.0854	0.86	FAM125A	45.58
cg14792033	chr6	150619283	-2.673	1.528	0.0854	0.86		74.85
cg27344162	chr16	81533152	4.674	2.672	0.0854	0.86	CMIP	18.1
cg04093159	chr5	166211825	-1.339	0.7651	0.0854	0.86		96.77
cg22377480	chr3	35934217	-2.911	1.664	0.0854	0.86		44.15
cg15904655	chr5	15112408	-1.705	0.9746	0.0855	0.86		87.69
cg00091760	chr10	124131072	-3.049	1.743	0.0855	0.86		64.94
cg00241922	chr3	90065068	-1.417	0.8101	0.0855	0.86		6.69
cg25890575	chr7	157369942	-5.511	3.15	0.0855	0.86	PTPRN2	60.07
cg27406103	chr2	128651324	-0.8265	0.4724	0.0855	0.86		93.21
cg16889202	chr13	49141473	-0.4794	0.274	0.0855	0.86		93.4
cg21051843	chr1	211572088	-1.871	1.07	0.0855	0.86	LINC00467	39.48
cg14903245	chr21	41556496	-4.162	2.379	0.0855	0.86	DSCAM	58.46
cg02388150	chr8	41165699	-4.816	2.753	0.0855	0.86	SFRP1	33.17
cg27544141	chr15	76169971	-0.6127	0.3502	0.0855	0.86	UBE2Q2	92.04
cg12691651	chr15	73075087	-1.604	0.9169	0.0855	0.86	ADPGK	38.24
cg17427862	chr14	53107118	-0.9549	0.5458	0.0855	0.86	ERO1A	90.9
cg25130433	chr4	55992246	-3.019	1.725	0.0855	0.86	KDR	9.98
cg08080081	chr16	88901747	-3.467	1.982	0.0855	0.86	GALNS	82.09
cg11065015	chr20	327170	-1.762	1.007	0.0855	0.86	NRSN2	62.37
cg04515710	chr11	119571848	-1.199	0.6856	0.0855	0.86	PVRL1	86.41
cg01141095	chr7	7464060	-1.742	0.9957	0.0855	0.86	COL28A1	17.87
cg04006953	chr2	230102456	4.349	2.486	0.0855	0.86	PID1	81.66
cg02285115	chr14	50329706	0.2718	0.1553	0.0855	0.86		1.92
cg00240178	chr6	74232108	-2.372	1.356	0.0855	0.86	EEF1A1	80.09
cg01918233	chr3	97554924	-1.234	0.7056	0.0855	0.86	CRYBG3	82.36
cg01748093	chr17	1588436	-0.5379	0.3075	0.0855	0.86	PRPF8	3.63
cg25189074	chr3	44903188	1.453	0.8308	0.0855	0.86	TMEM42	2.18
cg12242579	chr13	24025497	2.92	1.669	0.0855	0.86		58.98
cg26737235	chr8	112450168	3.194	1.826	0.0855	0.86		54.58
cg13819690	chr16	15133847	-0.5733	0.3277	0.0855	0.86	NTAN1	93.75
cg10820203	chr1	22206962	-1.586	0.9064	0.0855	0.86	HSPG2	80.26
cg01810347	chr20	60978651	-1.301	0.744	0.0855	0.86	CABLES2	76.03
cg10784110	chr1	1173356	-1.185	0.6772	0.0855	0.86		34.13
cg23495441	chr10	134583235	-1.122	0.6416	0.0855	0.86	INPP5A	87.98
cg13205937	chr11	61449737	-2.327	1.33	0.0855	0.86	DAGLA	44.14
cg11137453	chr12	122294609	-2.063	1.179	0.0855	0.86	HPD	76.94
cg16178065	chr17	73343257	-2.193	1.254	0.0855	0.86	GRB2	51.54
cg26586942	chr19	35553655	-2.949	1.685	0.0855	0.86	LOC100128675	67.58
cg07858900	chr4	3373871	-3.277	1.874	0.0855	0.86	RGS12	69.59
cg05981584	chr5	2708607	-0.688	0.3933	0.0855	0.86		94.19
cg02068345	chr8	139878488	-5.058	2.892	0.0855	0.86	COL22A1	70.28
cg24605886	chr14	72065164	-0.5945	0.3399	0.0855	0.86	SIPA1L1	94.52
cg06361108	chr16	2478781	-0.4617	0.2639	0.0855	0.86	CCNF	3.55
cg24939563	chr12	32205309	-2.199	1.257	0.0855	0.86		75.94
cg21029035	chr8	120868751	-2.064	1.18	0.0855	0.86	DSCC1	66.15
cg13902067	chr9	116062223	-1.662	0.9503	0.0855	0.86	RNF183	69.45
cg15616007	chr3	156365686	-2.252	1.288	0.0855	0.86		73.82
cg20731213	chr2	202486584	-1.218	0.6963	0.0855	0.86	ALS2CR4	88.12
cg25232942	chr19	50194519	-3.061	1.75	0.0855	0.86	CPT1C	17.59
cg13542396	chr5	175879327	1.639	0.9367	0.0855	0.86	FAF2	79.74
cg05628713	chr11	124931736	-1.629	0.9314	0.0855	0.86	SLC37A2	86.81
cg05400062	chr3	185407192	-2.275	1.301	0.0855	0.86	IGF2BP2	75.94
cg05249443	chr20	46172182	-1.59	0.9089	0.0855	0.86	NCOA3	81.88
cg04088443	chr1	31271959	-1.268	0.7251	0.0855	0.86		88.92
cg06612945	chr12	101671552	-5.366	3.068	0.0855	0.86		65.56
cg21782309	chr11	1473279	-1.561	0.8926	0.0855	0.86	BRSK2	49.5
cg06962276	chr8	118962794	-1.766	1.009	0.0855	0.86	EXT1	73.05
cg24580252	chr15	35384654	-0.8532	0.4878	0.0855	0.86		91.8
cg25072090	chr2	187222864	-0.7459	0.4264	0.0855	0.86		93.17
cg09894503	chr2	171536301	-3.998	2.285	0.0855	0.86		65.35
cg14208004	chr6	90305712	-1.96	1.121	0.0855	0.86	ANKRD6	84
cg20244386	chr8	37804398	-1.834	1.049	0.0855	0.86		46.11
cg08541624	chr3	31933191	-1.983	1.134	0.0855	0.86	OSBPL10	48.36
cg08662894	chr4	26332417	-0.8015	0.4582	0.0855	0.86	RBPJ	94
cg02781105	chr17	72321276	-1.846	1.055	0.0855	0.86	KIF19	35.65
cg07455641	chr10	92681505	2.738	1.565	0.0855	0.86	ANKRD1	31.53
cg16077872	chr7	151137966	-2.259	1.291	0.0855	0.86	CRYGN	51.28
cg20096945	chr2	10856972	-2.471	1.412	0.0855	0.86		36.87
cg23222289	chr3	62456559	-4.44	2.538	0.0855	0.86	CADPS	54.92
cg21948303	chr11	117048721	-1.574	0.8996	0.0855	0.86	SIDT2	81.47
cg10439725	chr16	67431954	-1.659	0.9485	0.0855	0.86	ZDHHC1	76.76
cg10953487	chr6	44529157	-2.834	1.621	0.0855	0.86		35.76
cg13568821	chr15	36699892	-1.741	0.9951	0.0855	0.86		75.41
cg17486025	chr9	133000908	-1.402	0.8015	0.0855	0.86		79.19
cg26203947	chr13	23544707	-1.067	0.61	0.0855	0.86		91.36
cg11014463	chr6	56818479	-3.564	2.038	0.0855	0.86	BEND6	39.56
cg24620673	chr4	66535655	-7.326	4.189	0.0855	0.86	EPHA5	61.11
cg23269154	chr16	66491869	-1.474	0.8427	0.0855	0.86	BEAN1	78.24
cg03705558	chr17	19167322	-1.845	1.055	0.0855	0.86	EPN2	47.89
cg14365420	chr11	73016268	-2.189	1.252	0.0855	0.86		74.53
cg16574052	chr3	186329542	-2.729	1.56	0.0855	0.86	AHSG	41.21
cg01265335	chr9	93909198	-1.245	0.7116	0.0855	0.86		87.55
cg00458351	chr10	133609529	-3.763	2.151	0.0855	0.86		56.4
cg00620018	chr3	71834282	-0.549	0.3139	0.0855	0.86	PROK2	2.7
cg02559299	chr3	147809897	-5.172	2.957	0.0855	0.86		60.77
cg24027746	chr22	42486367	-0.3874	0.2215	0.0855	0.86	NDUFA6-AS1	3.44
cg06069154	chr1	156889826	-2.099	1.2	0.0855	0.86	C1orf92	32.84
cg26242302	chr11	94926302	-0.5751	0.3288	0.0855	0.86	SESN3	93.49
cg12302119	chr1	71904426	-4.032	2.305	0.0855	0.86	NEGR1	38.53
cg17294330	chr17	77089070	-3.474	1.986	0.0855	0.86	HRNBP3	61.68
cg26372765	chr10	131665635	-2.791	1.596	0.0855	0.86	EBF3	45.08
cg25817351	chr10	79977519	-1.582	0.9047	0.0855	0.86		31.79
cg04045234	chr8	43059756	-1.691	0.9668	0.0855	0.86		52.87
cg19571390	chr12	94157676	-1.429	0.8172	0.0855	0.86	CRADD	86.34
cg09315264	chr1	36805322	-1.799	1.029	0.0856	0.86	STK40	73.41
cg23415916	chr5	14178469	-1.397	0.7988	0.0856	0.86	TRIO	90.75
cg14823083	chr11	113420761	-2.34	1.338	0.0856	0.86		87.14
cg15814167	chr11	70840172	-1.943	1.111	0.0856	0.86	SHANK2	69.97
cg01592705	chr11	122904716	-3.943	2.255	0.0856	0.86		53.42
cg00576086	chr5	1269066	-2.594	1.483	0.0856	0.86	TERT	74.44
cg20173521	chr7	46024984	-0.7065	0.404	0.0856	0.86		93.46
cg22495388	chr13	60209677	-2.215	1.266	0.0856	0.86		45.48
cg09605217	chr16	69832328	-0.8172	0.4672	0.0856	0.86	WWP2	92.81
cg18713450	chr17	79206060	-0.7619	0.4356	0.0856	0.86	C17orf56	93.04
cg10768206	chr3	26663626	-3.065	1.752	0.0856	0.86	LRRC3B	24.83
cg17042483	chr12	112122418	-0.9646	0.5515	0.0856	0.86	ACAD10	89.11
cg03350932	chrX	153085101	-2.148	1.228	0.0856	0.86	PDZD4	18.4
cg10583204	chr11	1299477	-1.013	0.5793	0.0856	0.86	TOLLIP	90.55
cg20248790	chr4	150999029	-3.094	1.769	0.0856	0.86	DCLK2	51.48
cg26455579	chr13	100153786	-0.4308	0.2463	0.0856	0.86	TM9SF2	3.84
cg22079827	chr1	114656043	-5.078	2.904	0.0856	0.86	SYT6	73.91
cg12412076	chr8	48102709	-1.938	1.108	0.0856	0.86	LOC100287846	78.8
cg02949244	chr16	5812000	-2.798	1.6	0.0856	0.86		54.88
cg02984580	chr9	135471967	-1.005	0.5749	0.0856	0.86	DDX31	92.59
cg20636429	chr1	238054816	-3.196	1.828	0.0856	0.86	ZP4	36.77
cg17530411	chr1	109801055	-1.846	1.055	0.0856	0.86	CELSR2	72.51
cg05301556	chr17	43971177	-6.416	3.669	0.0856	0.86	MAPT	39.77
cg04094640	chr16	27237122	-1.453	0.831	0.0856	0.86	NSMCE1	76.55
cg12935023	chr2	231839161	-1.567	0.8961	0.0856	0.86		85.17
cg16551122	chr10	62112185	-0.7688	0.4396	0.0856	0.86	ANK3	93.31
cg16419533	chr1	212003051	-1.927	1.102	0.0856	0.86	LPGAT1	36.78
cg07783320	chr15	63780297	0.7382	0.4221	0.0856	0.86		94.01
cg23875752	chr11	71189385	-2.173	1.243	0.0856	0.86	NADSYN1	56.23
cg02452102	chr1	33615392	-2.491	1.424	0.0856	0.86	TRIM62	46.9
cg05983695	chr3	50492818	-2.58	1.475	0.0856	0.86	CACNA2D2	77.27
cg19242345	chr1	8455019	-1.994	1.14	0.0856	0.86	RERE	61.66
cg01208873	chr1	15127769	-3.641	2.082	0.0856	0.86	KIAA1026	55.86
cg00767442	chr4	23879493	-4.12	2.356	0.0856	0.86	PPARGC1A	61.45
cg23655934	chr3	32823185	-1.385	0.792	0.0856	0.86		12.08
cg07133729	chr7	98977840	-1.769	1.012	0.0856	0.86	ARPC1B	12.11
cg11401159	chr5	6759129	-1.123	0.6422	0.0856	0.86		88.4
cg21747271	chr11	67250052	-2.115	1.209	0.0856	0.86	AIP	26.98
cg15266088	chr4	24982104	-2.579	1.475	0.0856	0.86	CCDC149	31.11
cg17920246	chr10	14116424	-2.327	1.33	0.0856	0.86	FRMD4A	22.51
cg22185428	chr16	819456	-2.122	1.213	0.0856	0.86	MIR662	35.96
cg13597544	chr17	79365635	-1.299	0.7426	0.0856	0.86		87.05
cg06202829	chr16	47426181	-1.642	0.9392	0.0856	0.86	ITFG1	85.78
cg27334928	chr9	102277580	-2.56	1.464	0.0856	0.86		66.87
cg22815214	chr1	201083145	-2.73	1.561	0.0856	0.86	CACNA1S	58.22
cg02866120	chr3	185360490	-1.364	0.7799	0.0856	0.86		68.62
cg01839934	chr11	10626235	-2.294	1.312	0.0856	0.86	MRVI1	33.44
cg14218447	chr3	113418004	6.286	3.595	0.0856	0.86		36.85
cg08291854	chr5	608798	-1.784	1.02	0.0856	0.86		34.2
cg10510592	chr6	105941690	-1.38	0.7892	0.0856	0.86		86.62
cg27139380	chr9	132020061	-1.919	1.097	0.0856	0.86		55.29
cg25141611	chr13	113422162	-2.632	1.505	0.0856	0.86	ATP11A	59.06
cg10587741	chr22	38071170	-1.564	0.8943	0.0856	0.86	LGALS1	13.91
cg11738710	chr8	134220552	-1.715	0.9805	0.0856	0.86	WISP1	82.5
cg12072001	chr4	1166767	-1.342	0.7675	0.0856	0.86	LOC100130872-SPON2	20.06
cg01016465	chr21	47580410	-4.021	2.3	0.0856	0.86		89.73
cg14954728	chr3	42108724	-2.476	1.416	0.0856	0.86		74.43
cg08848148	chr12	5488794	-0.832	0.4758	0.0856	0.86		92.14
cg12164171	chr20	4750246	-1.515	0.8663	0.0856	0.86		71.24
cg23941394	chr10	133746711	-1.376	0.7871	0.0856	0.86	PPP2R2D	89.39
cg14947609	chr11	992535	-1.716	0.9816	0.0856	0.86	AP2A2	72.75
cg03076998	chr7	26677537	-0.7641	0.4369	0.0856	0.86	C7orf71	93.29
cg18726327	chr10	28283985	-2.619	1.498	0.0856	0.86	ARMC4	31.83
cg22697216	chr10	76874926	-3.746	2.142	0.0856	0.86	SAMD8	54.38
cg17063632	chr6	43989118	-1.146	0.6552	0.0856	0.86		91.3
cg21591452	chr17	79304628	-0.7203	0.4119	0.0856	0.86	TMEM105	92.68
cg20680164	chr5	178367115	1.013	0.5793	0.0856	0.86	ZNF454	91.42
cg12111855	chr1	118185775	-0.6488	0.371	0.0856	0.86		93.2
cg17655979	chr3	185564024	2.532	1.448	0.0856	0.86		58.75
cg05723087	chr16	55512724	-1.691	0.9673	0.0856	0.86	MMP2	26.75
cg03032428	chr9	101420399	-2.619	1.498	0.0856	0.86	GABBR2	72.69
cg16460553	chr12	27772661	-2.286	1.307	0.0856	0.86	PPFIBP1	62.78
cg24778016	chr17	27296201	-1.99	1.138	0.0856	0.86	SEZ6	75.3
cg18577953	chr5	123264969	-0.6434	0.3679	0.0856	0.86		93.69
cg01502457	chr16	88934475	-1.613	0.9227	0.0856	0.86	PABPN1L	33.44
cg17184167	chr14	25065130	-3.939	2.252	0.0856	0.86		44.76
cg12303102	chr10	75174849	-3.03	1.733	0.0856	0.86	ANXA7	72.51
cg21203719	chr1	1218665	-1.486	0.8498	0.0856	0.86	SCNN1D	29.4
cg10912806	chr5	42421216	-1.905	1.09	0.0856	0.86		91.29
cg11132209	chr20	23141943	-1.676	0.9587	0.0856	0.86		77.4
cg00083853	chr13	94574484	-1.248	0.7136	0.0856	0.86	GPC6	9.8
cg00585786	chr11	61495476	-1.157	0.6617	0.0856	0.86	DAGLA	88.81
cg06227785	chr1	144866862	-0.7591	0.4341	0.0856	0.86	PDE4DIP	93.87
cg03474212	chr12	41806309	-3.481	1.991	0.0856	0.86	PDZRN4	82.24
cg21639183	chr2	70595025	-1.79	1.024	0.0856	0.86		55.45
cg04719233	chr10	125642506	-1.156	0.6609	0.0856	0.86	CPXM2	90.25
cg04532325	chr19	15160179	-2.29	1.31	0.0856	0.86	CASP14	76.18
cg10572479	chrX	16257972	-2.697	1.543	0.0856	0.86		32.06
cg02609480	chr21	46971551	-1.051	0.6013	0.0856	0.86		89.42
cg11416874	chr5	148929352	-1.086	0.6209	0.0856	0.86	CSNK1A1	6.83
cg12413579	chr1	36108206	-0.7248	0.4145	0.0856	0.86	PSMB2	7.12
cg04578894	chr5	33842297	-3.322	1.9	0.0856	0.86	ADAMTS12	43.78
cg07782247	chr11	67625186	-4.235	2.422	0.0856	0.86		66.53
cg13228576	chr2	237173121	-1.165	0.6665	0.0856	0.86	ASB18	18.96
cg05955301	chr1	203444536	2.918	1.669	0.0856	0.86	PRELP	34.71
cg23886727	chr16	15618011	-2.619	1.498	0.0856	0.86	C16orf45	53.54
cg15225044	chrX	119077171	0.7883	0.4509	0.0856	0.86	NKAP	4.5
cg06194070	chr9	96712772	-2.858	1.634	0.0856	0.86		21.04
cg23792934	chr17	70403785	-2.349	1.343	0.0856	0.86		58.58
cg25940239	chr8	133140200	3.616	2.068	0.0856	0.86		43.32
cg13446366	chr1	110055272	-0.8909	0.5095	0.0856	0.86		89.13
cg11984107	chr10	102641893	-1.824	1.043	0.0856	0.86		82.55
cg05645002	chr5	9156800	-3.343	1.912	0.0856	0.86	SEMA5A	87.23
cg04205195	chr20	34296810	-1.489	0.8518	0.0856	0.86	RBM39	83.13
cg10874111	chr7	158799748	-3.08	1.762	0.0856	0.86	LOC154822	81.04
cg09729788	chr18	46995259	-1.955	1.118	0.0856	0.86		51.46
cg20866218	chr22	46127522	1.945	1.112	0.0856	0.86	ATXN10	65.54
cg17237022	chr19	50454133	-3.437	1.966	0.0856	0.86	SIGLEC11	45.83
cg24122754	chr8	1198853	-2.017	1.154	0.0856	0.86		46.4
cg14471402	chr9	110301585	-1.762	1.008	0.0856	0.86		69.96
cg10457689	chr8	66621696	-1.814	1.037	0.0856	0.86	MTFR1	82.02
cg24732702	chr12	3393810	-1.247	0.7131	0.0856	0.86	TSPAN9	84.26
cg00229359	chr2	70556142	-1.368	0.7824	0.0856	0.86		30.66
cg15039233	chr3	128186636	-1.157	0.6618	0.0856	0.86	DNAJB8	86.71
cg15589394	chr15	74115536	4.673	2.673	0.0856	0.86		20.08
cg01293418	chr19	58984373	-1.425	0.8149	0.0857	0.86	ZNF324	84.43
cg13558754	chr19	36247867	1.993	1.14	0.0857	0.86	HSPB6	57.04
cg03312330	chr20	61004331	-1.726	0.9872	0.0857	0.86		66.12
cg03657589	chr8	145812770	-2.269	1.298	0.0857	0.86	KIAA1688	71.19
cg21071540	chr14	101521694	4.067	2.326	0.0857	0.86	MIR485	61.59
cg19046189	chr19	49316732	-2.115	1.21	0.0857	0.86	HSD17B14	79.72
cg06995791	chr8	87042029	-3.698	2.115	0.0857	0.86		81.24
cg08396707	chr6	74103227	-1.892	1.082	0.0857	0.86	DDX43	69.56
cg13766491	chr5	4872444	-3.492	1.997	0.0857	0.86		51.84
cg09391665	chr10	121673353	-0.5709	0.3266	0.0857	0.86	SEC23IP	92.96
cg19529842	chr8	74902631	-0.8466	0.4842	0.0857	0.86	LY96	90.69
cg15043975	chr3	50375252	-0.6421	0.3673	0.0857	0.86	RASSF1	6.27
cg02744525	chr1	67397410	-3.467	1.983	0.0857	0.86	MIER1	49.98
cg21229608	chr5	133440543	-1.211	0.6928	0.0857	0.86		81.31
cg13869942	chr1	151878061	-2.989	1.71	0.0857	0.86	THEM4	71.74
cg27248581	chr13	21140222	0.5668	0.3242	0.0857	0.86	IFT88	94.07
cg04463551	chr5	55033592	-1.441	0.824	0.0857	0.86	DDX4	91.65
cg11183970	chr1	112999403	-0.5728	0.3276	0.0857	0.86	CTTNBP2NL	93.51
cg14514120	chr12	64801624	-1.725	0.9865	0.0857	0.86	XPOT	81.33
cg27276906	chr5	150728378	-1.459	0.8343	0.0857	0.86	SLC36A2	83.2
cg05764393	chr6	24714389	-1.337	0.7647	0.0857	0.86	C6orf62	85.41
cg19033654	chr6	30711138	-2.821	1.614	0.0857	0.86	IER3	10.26
cg09564315	chr14	105391118	-2.423	1.386	0.0857	0.86	PLD4	65.61
cg07320496	chr5	160280697	-2.349	1.344	0.0857	0.86	ATP10B	28.98
cg21746714	chr7	129011321	-1.916	1.096	0.0857	0.86	AHCYL2	81.4
cg12013258	chr12	776351	-2.029	1.161	0.0857	0.86		77.5
cg07814296	chr9	129929050	-1.057	0.6048	0.0857	0.86	RALGPS1	90.29
cg06453439	chr3	183544171	-0.6839	0.3912	0.0857	0.86	MAP6D1	93.98
cg27330628	chr3	119338240	-1.651	0.9441	0.0857	0.86	PLA1A	72.81
cg03390621	chr13	42967490	-2.075	1.187	0.0857	0.86		80.15
cg12829461	chr17	35213686	-2.63	1.504	0.0857	0.86		33.09
cg19295314	chr6	1635640	-1.913	1.094	0.0857	0.86	GMDS	79.84
cg03477112	chr10	125034571	-2.637	1.509	0.0857	0.86		16.97
cg18440027	chr10	98795426	-2.569	1.47	0.0857	0.86	SLIT1	34.06
cg13387232	chr4	1387823	-2.351	1.345	0.0857	0.86	CRIPAK	80.56
cg03979714	chr1	166050278	-4.263	2.439	0.0857	0.86	FAM78B	64.26
cg13131686	chr19	8302808	-2.512	1.437	0.0857	0.86	CERS4	60.21
cg11714327	chr16	80603608	-2.001	1.144	0.0857	0.86	LINC01227	85.55
cg09034061	chr20	17412283	-1.144	0.6546	0.0857	0.86	PCSK2	13.96
cg23671699	chr19	2307632	-1.927	1.103	0.0857	0.86	LINGO3	52.67
cg16304167	chr9	139371927	-0.9367	0.5358	0.0857	0.86	SEC16A	91.34
cg27643147	chr11	70517294	-1.831	1.047	0.0857	0.86	SHANK2	76.71
cg09622871	chr5	138755643	-1.546	0.8846	0.0857	0.86	DNAJC18	88.85
cg17438849	chr7	43152468	-4.421	2.529	0.0857	0.86	HECW1	48.02
cg02957305	chr14	51452451	-2.399	1.372	0.0857	0.86	TRIM9	70.73
cg13036802	chr9	139551219	-2.103	1.203	0.0857	0.86		36.53
cg27637086	chr2	240425955	-1.121	0.6412	0.0857	0.86		89.51
cg14162842	chr13	113731357	-1.836	1.05	0.0857	0.86	MCF2L	41.37
cg04039799	chr11	19745484	-1.738	0.9941	0.0857	0.86	NAV2	74.94
cg08590978	chr9	130850935	-1.871	1.07	0.0857	0.86	SLC25A25	81.33
cg25195301	chr3	126787873	-2.382	1.363	0.0857	0.86		77.86
cg27519145	chr1	166039635	-4.441	2.541	0.0857	0.86	FAM78B	66.01
cg26069931	chr11	8958815	-2.16	1.236	0.0857	0.86		80.29
cg27071127	chr1	78273427	-0.5668	0.3242	0.0857	0.86	FAM73A	94.74
cg09053611	chr7	123196675	-1.732	0.9908	0.0857	0.86	NDUFA5	42.47
cg24078669	chr16	22297741	-2.358	1.349	0.0857	0.86	EEF2K	81.77
cg13990107	chr15	63663946	-0.8799	0.5033	0.0857	0.86	CA12	88.6
cg07036112	chr16	2140438	-0.9135	0.5226	0.0857	0.86	PKD1	92.75
cg25981719	chr15	71076299	-2.588	1.481	0.0857	0.86		45.19
cg00624908	chr1	3327395	-2.85	1.63	0.0857	0.86	PRDM16	42.32
cg11165619	chr22	44705581	-1.787	1.022	0.0857	0.86	KIAA1644	30.51
cg22274964	chr18	72511176	-1.321	0.7554	0.0857	0.86	ZNF407	83.23
cg00869930	chr6	156904035	-1.82	1.041	0.0857	0.86		88.5
cg06117341	chr16	3062653	-1.309	0.7491	0.0857	0.86	CLDN9	63.6
cg14068336	chr5	55117032	-2.447	1.4	0.0857	0.86		78.41
cg02618809	chr13	41708153	-0.9118	0.5216	0.0857	0.86	KBTBD6	84.89
cg03790146	chrX	69480001	-2.63	1.505	0.0857	0.86	P2RY4	69.34
cg05632274	chr2	58233965	-1.766	1.01	0.0857	0.86	VRK2	79.55
cg04552766	chr8	80200954	-3.765	2.154	0.0857	0.86		60.18
cg11572138	chr12	77985842	-4.613	2.639	0.0857	0.86		81.6
cg03312661	chr12	16997961	-2.494	1.427	0.0857	0.86		53.19
cg23520613	chr5	82997803	-2.157	1.234	0.0857	0.86	HAPLN1	86.56
cg22121118	chr16	19869786	-3.015	1.725	0.0857	0.86	IQCK	64.49
cg16180112	chr3	45793487	-1.901	1.088	0.0857	0.86		85.89
cg25945990	chr9	80572790	-1.978	1.131	0.0857	0.86	GNAQ	39.73
cg10392209	chr5	78694361	-1.444	0.8262	0.0857	0.86	HOMER1	33.6
cg17480204	chr4	108852527	-0.4588	0.2625	0.0857	0.86	CYP2U1	3.24
cg00405677	chr5	153858102	-0.8526	0.4878	0.0857	0.86	HAND1	6.63
cg09590409	chr2	219286220	1.275	0.7293	0.0857	0.86	VIL1	82.61
cg21519949	chr22	39171810	-1.727	0.9882	0.0857	0.86		52.48
cg08969950	chr5	92929679	-3.329	1.904	0.0857	0.86	NR2F1	57.48
cg13473918	chr9	71183598	-1.343	0.7686	0.0857	0.86		89.1
cg23979658	chr8	91901545	-1.354	0.7749	0.0857	0.86	NECAB1	18.56
cg08850348	chr1	6122719	-2.969	1.699	0.0857	0.86	KCNAB2	77.18
cg04211491	chr7	36407741	-1.025	0.5861	0.0857	0.86	KIAA0895	91.17
cg19279042	chr6	31550090	-1.877	1.074	0.0857	0.86	LTB	67.23
cg06330052	chr10	3580182	-1.656	0.9476	0.0857	0.86	LOC105376360	56.21
cg19547189	chr16	18033449	-2.953	1.69	0.0857	0.86		40.03
cg02871995	chr11	111410960	-1.121	0.6415	0.0857	0.86	LAYN	12.27
cg12753303	chr1	166852621	-1.124	0.6429	0.0857	0.86		90.22
cg09081517	chr1	12226353	-2.411	1.379	0.0857	0.86	TNFRSF1B	78.2
cg10862312	chr6	24951934	-1.504	0.8605	0.0857	0.86	FAM65B	84.13
cg06681098	chr6	33124494	-8.985	5.141	0.0858	0.86		59.97
cg07183830	chr12	121660838	-1.887	1.08	0.0858	0.86	P2RX4	74.07
cg04434339	chr2	107503547	-1.199	0.6858	0.0858	0.86	ST6GAL2	6.2
cg09696824	chr5	113588550	-3.598	2.058	0.0858	0.86		46.01
cg07890549	chr2	225681275	-1.864	1.067	0.0858	0.86	DOCK10	79.53
cg11053587	chr2	236110440	-2.418	1.383	0.0858	0.86		65.3
cg20936348	chr3	50392556	-1.711	0.9789	0.0858	0.86	TMEM115	66.58
cg18956271	chr5	168844191	-4.549	2.603	0.0858	0.86		35.39
cg03971911	chr7	117288696	-1.011	0.5783	0.0858	0.86	CFTR	90.69
cg22798494	chr12	57253840	-6.462	3.697	0.0858	0.86		63.15
cg04519789	chr14	76906056	-2.067	1.182	0.0858	0.86	ESRRB	64.23
cg04679315	chr14	65265916	-1.489	0.8521	0.0858	0.86	SPTB	86.5
cg16004424	chr19	47835287	-1.921	1.099	0.0858	0.86	C5AR2	64.65
cg14896488	chr11	73675016	-1.932	1.106	0.0858	0.86	DNAJB13	39.63
cg13928782	chr11	2162445	-2.847	1.629	0.0858	0.86	IGF2AS	39.79
cg14314729	chr5	179815975	-1.861	1.065	0.0858	0.86		74.46
cg19364144	chr22	39162746	-2.095	1.198	0.0858	0.86		73.14
cg26473997	chr1	11253058	-0.6488	0.3712	0.0858	0.86	ANGPTL7	90.74
cg11442421	chr7	130352236	-1.232	0.7049	0.0858	0.86	COPG2	87.39
cg02683324	chr11	9630962	-1.005	0.575	0.0858	0.86		92.62
cg03047114	chr1	169337131	0.6277	0.3592	0.0858	0.86	BLZF1	5.54
cg19409133	chr1	28843744	-1.788	1.023	0.0858	0.86	SNHG3-RCC1	80.87
cg04206021	chr21	25340611	-2.454	1.404	0.0858	0.86		17
cg12789238	chr8	37482537	-0.5103	0.292	0.0858	0.86		93.96
cg25046033	chr8	75027367	-3.945	2.257	0.0858	0.86		62.05
cg26548574	chr8	89888638	-4.283	2.451	0.0858	0.86		40.77
cg12367310	chr19	17763273	-1.474	0.8436	0.0858	0.86	UNC13A	33.29
cg15612322	chr8	104317248	-1.072	0.6133	0.0858	0.86	FZD6	85.42
cg14281208	chr5	158629466	-2.765	1.582	0.0858	0.86	RNF145	49.76
cg25033078	chr16	3183170	-2.029	1.161	0.0858	0.86	ZNF213-AS1	52.22
cg11829879	chr19	4540542	-1.648	0.9432	0.0858	0.86	LRG1	38.23
cg11842426	chr12	95010321	-1.854	1.061	0.0858	0.86	TMCC3	81.08
cg15547513	chr4	141889815	-2.328	1.332	0.0858	0.86	RNF150	70.97
cg01723934	chr17	46680461	-1.308	0.7483	0.0858	0.86	LOC404266	5.03
cg24420574	chr7	1893710	-2.174	1.244	0.0858	0.86	MAD1L1	71.46
cg06782806	chr16	72325225	-1.713	0.9802	0.0858	0.86	LINC01572	37.8
cg17945255	chr3	52341797	2.208	1.263	0.0858	0.86		89.18
cg02707176	chr5	140798758	4.443	2.542	0.0858	0.86	PCDHGA4	76.75
cg24578857	chr17	17110207	3.308	1.893	0.0858	0.86	PLD6	12.24
cg08833031	chr17	10581818	-0.7849	0.4491	0.0858	0.86		90.71
cg24712290	chr22	42305618	-1.947	1.114	0.0858	0.86		36.79
cg17598838	chr8	54422499	-2.112	1.209	0.0858	0.86		85.11
cg21490561	chr3	37034825	-0.4809	0.2752	0.0858	0.86	EPM2AIP1	2.86
cg08440928	chr5	179294053	-0.9773	0.5592	0.0858	0.86	TBC1D9B	89.31
cg26829379	chr6	32812012	-3.343	1.913	0.0858	0.86	PSMB8	17.98
cg23456726	chr1	182818197	-0.8691	0.4973	0.0858	0.86	DHX9	91.16
cg03311684	chr10	119293360	-2.362	1.352	0.0858	0.86	EMX2OS	13.84
cg05586863	chr16	5911262	-3.265	1.868	0.0858	0.86		23.58
cg27528157	chr10	76628515	-1.343	0.7686	0.0858	0.86	KAT6B	84.91
cg10131286	chr4	76554724	-3.878	2.219	0.0858	0.86	CDKL2	30.08
cg15545316	chr1	42618970	-1.772	1.014	0.0858	0.86	GUCA2B	72.88
cg16864975	chr3	12043404	-1.988	1.138	0.0858	0.86		86.92
cg04746287	chr6	14094744	-2.9	1.659	0.0858	0.86		67.36
cg06893560	chr11	95413642	1.373	0.7856	0.0858	0.86		22.19
cg18941079	chr19	7111902	-1.712	0.9795	0.0858	0.86		81.58
cg03133970	chr7	8241235	-2.363	1.352	0.0858	0.86	ICA1	68.43
cg16224278	chr22	42822620	-0.9329	0.5338	0.0858	0.86	NFAM1	89.78
cg16897948	chr15	22956212	-1.664	0.9523	0.0858	0.86	CYFIP1	74.51
cg26838787	chr12	132842005	-3.489	1.996	0.0858	0.86	GALNT9	50.39
cg08849049	chr6	24774933	-2.008	1.149	0.0858	0.86	GMNN	34.07
cg04242992	chr15	55575701	-1.543	0.8831	0.0858	0.86	RAB27A	84.35
cg04936274	chr10	134672412	-3.591	2.055	0.0858	0.86		60.13
cg00454447	chr16	3728185	-0.7614	0.4357	0.0858	0.86	TRAP1	92.81
cg06444832	chr17	42103310	-1.225	0.701	0.0858	0.86		82.81
cg19151553	chr9	130831943	-2.8	1.602	0.0858	0.86	SLC25A25	59.28
cg02344187	chr12	74437525	-3.099	1.773	0.0858	0.86		40.93
cg13476635	chr11	128654419	-0.9829	0.5625	0.0858	0.86	FLI1	89.25
cg06019792	chr9	71815029	-1.691	0.9677	0.0858	0.86	TJP2	77.62
cg00112685	chr19	11591190	-1.03	0.5893	0.0858	0.86	ELAVL3	9.01
cg00390320	chr2	241737383	-2.677	1.532	0.0858	0.86	KIF1A	72.77
cg27351816	chr15	102157488	-1.856	1.062	0.0858	0.86		81.65
cg25610139	chr3	196761906	-2.659	1.521	0.0858	0.86		40.48
cg02039104	chr19	49718383	-1.442	0.8254	0.0858	0.86		89.14
cg06845655	chr11	85362371	-1.362	0.7794	0.0858	0.86	TMEM126A	86.21
cg11568314	chr22	30947032	-1.729	0.9894	0.0858	0.86		81.87
cg01309013	chr12	7261227	-3.096	1.772	0.0858	0.86	C1RL-AS1	40.44
cg20570113	chr9	6686506	-1.512	0.8654	0.0858	0.86		81.77
cg10869483	chr11	45745807	-2.612	1.495	0.0858	0.86	LOC100507384	49.6
cg04277128	chr5	80537941	-1.786	1.022	0.0858	0.86	CKMT2	76.04
cg00853151	chr6	114150853	-3.526	2.018	0.0858	0.86		53.39
cg03533256	chr17	72620088	-4.424	2.532	0.0858	0.86	CD300E	45.12
cg10546459	chr2	36825355	0.5885	0.3368	0.0858	0.86	FEZ2	4.12
cg22626251	chr9	34046029	-1.796	1.028	0.0858	0.86	UBAP2	81.62
cg03983890	chr5	179044052	-1.258	0.72	0.0858	0.86	HNRNPH1	87.08
cg20077230	chr3	67022852	-0.3327	0.1904	0.0858	0.86		2.75
cg08120692	chr7	149107262	-1.381	0.7905	0.0858	0.86		86.58
cg20853696	chr6	90609487	-3.135	1.794	0.0858	0.86		65
cg05005582	chr22	37562663	-1.376	0.7876	0.0858	0.86		19.61
cg21014315	chr12	70325985	-1.866	1.068	0.0858	0.86	MYRFL	70.07
cg27189424	chr1	17914734	1.044	0.5975	0.0858	0.86	ARHGEF10L	13.27
cg13924510	chr11	36112355	-0.9257	0.5298	0.0858	0.86	LDLRAD3	90.53
cg22327543	chr22	37536156	-2.563	1.467	0.0858	0.86	IL2RB	59.04
cg05793701	chr3	17713944	-1.398	0.8001	0.0858	0.86	TBC1D5	85.11
cg17622527	chr3	64430390	-2.716	1.554	0.0858	0.86		14.99
cg04050000	chr2	31361687	-1.492	0.8536	0.0859	0.86	GALNT14	9.74
cg00481280	chr18	56118290	-1.727	0.9885	0.0859	0.86	MIR122	58.46
cg07757959	chr15	79165367	0.6367	0.3644	0.0859	0.86	MORF4L1	3.37
cg22792510	chr11	317789	-2.875	1.646	0.0859	0.86		65.17
cg23084815	chr3	81475241	-0.719	0.4115	0.0859	0.86		91
cg07415354	chr7	40814886	-0.9142	0.5232	0.0859	0.86	SUGCT	92.3
cg00169897	chr16	89098782	-2.717	1.555	0.0859	0.86		20.97
cg11021031	chr7	142960510	-0.3796	0.2173	0.0859	0.86	GSTK1	3.13
cg20569575	chr16	29867141	-2.161	1.237	0.0859	0.86		75.86
cg12187569	chr17	79922672	-2.353	1.347	0.0859	0.86		57.83
cg07628631	chr12	105531460	-3.223	1.845	0.0859	0.86	KIAA1033	46.31
cg05761251	chr2	173470846	-1.002	0.5736	0.0859	0.86	PDK1	91.17
cg04516022	chr7	155283233	-2.659	1.522	0.0859	0.86		20.86
cg02059970	chr11	65402908	-0.9628	0.551	0.0859	0.86	PCNXL3	88.77
cg25241889	chr8	16051601	-2.381	1.363	0.0859	0.86	MSR1	89.36
cg04141008	chr16	3843232	-1.62	0.9273	0.0859	0.86	CREBBP	71.58
cg02248512	chr2	49129527	-4.036	2.31	0.0859	0.86		74.88
cg09553741	chr9	133770279	-2.389	1.367	0.0859	0.86	QRFP	73.5
cg19941336	chr1	31296597	-3.202	1.832	0.0859	0.86		84.95
cg25804798	chr22	43597706	-3.128	1.79	0.0859	0.86		69.58
cg23009012	chr8	102806212	-2.012	1.151	0.0859	0.86	NCALD	56.5
cg06418431	chr10	61368821	-2.209	1.264	0.0859	0.86		34.24
cg11153375	chr13	21112947	-2.132	1.22	0.0859	0.86		64.26
cg06983361	chr2	109021449	-1.275	0.7299	0.0859	0.86		28.49
cg23988260	chr11	9161138	-2.299	1.316	0.0859	0.86	DENND5A	76.71
cg18519255	chr5	158122512	-3.468	1.985	0.0859	0.86		30.73
cg26636091	chr10	123513258	-1.393	0.7974	0.0859	0.86	ATE1	84.45
cg19735235	chr4	95601526	-1.055	0.6041	0.0859	0.86		89.63
cg04496250	chr16	22382754	-2.478	1.418	0.0859	0.86	CDR2	43.78
cg17109198	chr14	24891647	-2.126	1.217	0.0859	0.86		76.73
cg05504045	chr16	86618836	-4.661	2.668	0.0859	0.86		68.78
cg05613644	chr17	13402528	-2.253	1.29	0.0859	0.86	HS3ST3A1	89.22
cg27492749	chr7	94284900	1.865	1.068	0.0859	0.86	SGCE	9.55
cg00161513	chr12	51906448	-1.446	0.8275	0.0859	0.86	SLC4A8	80.47
cg02893604	chr14	23512805	-1.703	0.9748	0.0859	0.86	PSMB11	54.64
cg26768532	chr3	137909474	-0.8257	0.4726	0.0859	0.86	ARMC8	91.43
cg22147092	chr2	234627744	-2.979	1.705	0.0859	0.86	UGT1A4	70.79
cg20020355	chr5	32098550	-1.699	0.9726	0.0859	0.86	PDZD2	76.98
cg04790742	chr5	130869765	-0.6249	0.3577	0.0859	0.86	RAPGEF6	93.65
cg25188475	chr11	68451280	-2.433	1.392	0.0859	0.86	GAL	54.09
cg13876315	chr9	35650526	-1.087	0.622	0.0859	0.86	SIT1	81.16
cg20997704	chr5	13143814	-1.881	1.077	0.0859	0.86		24.83
cg17941572	chr1	63784454	3.274	1.874	0.0859	0.86		65.09
cg03976650	chr13	77456505	-0.9345	0.5349	0.0859	0.86	KCTD12	88
cg22383874	chr17	48670670	-1.705	0.9761	0.0859	0.86	CACNA1G	45.78
cg21510186	chr4	6417164	-1.87	1.07	0.0859	0.86	PPP2R2C	31.29
cg05789595	chr6	56555274	-1.991	1.14	0.0859	0.86	DST	66.02
cg00605793	chr1	117296956	-0.9163	0.5245	0.0859	0.86	CD2	90.18
cg13462062	chr11	35232984	2.427	1.389	0.0859	0.86	CD44	69.91
cg25701472	chr1	78392479	-3.679	2.106	0.0859	0.86	NEXN	28.25
cg03130056	chr20	44521483	-1.459	0.8353	0.0859	0.86	CTSA	81.5
cg14646264	chr5	57656452	-1.148	0.6572	0.0859	0.86		91.23
cg16621560	chr13	36495173	-1.813	1.038	0.0859	0.86	MIR548F5	34.21
cg05697046	chr4	7543316	-3.22	1.843	0.0859	0.86	SORCS2	48.81
cg05576731	chr4	3605262	-2.216	1.268	0.0859	0.86		36.22
cg06274138	chr11	66665774	-1.254	0.7176	0.0859	0.86	PC	82.14
cg07187143	chr7	139724775	-0.8378	0.4796	0.0859	0.86	PARP12	91.85
cg02387613	chr3	133380479	-0.3017	0.1727	0.0859	0.86	TOPBP1	2.74
cg03526828	chr7	1533342	-0.7563	0.4329	0.0859	0.86	INTS1	90.71
cg13579752	chr5	153577937	-1.092	0.6251	0.0859	0.86	GALNT10	85.8
cg03583016	chr2	200331675	-3.185	1.823	0.0859	0.86	FLJ32063	53.75
cg13644811	chr15	90771714	-1.76	1.007	0.0859	0.86	SEMA4B	56.34
cg05882858	chr6	145349489	-0.9426	0.5396	0.0859	0.86		5.39
cg00168242	chr6	39652978	-2.335	1.337	0.0859	0.86	KIF6	70.47
cg21269897	chr6	27107002	-2.447	1.401	0.0859	0.86	HIST1H2BK	44.4
cg06628133	chr20	1811563	-1.599	0.9154	0.0859	0.86		76.74
cg00603186	chr4	10001816	-2.826	1.617	0.0859	0.86	SLC2A9	38.55
cg14897188	chr17	6917185	-2.461	1.409	0.0859	0.86	RNASEK	61.58
cg09247779	chr1	5947349	-1.86	1.065	0.0859	0.86	NPHP4	74.99
cg10432262	chr12	117032187	-2.814	1.611	0.0859	0.86		34
cg18796109	chr7	1342716	-2.204	1.262	0.0859	0.86		41.92
cg18656627	chr17	58183943	-1.401	0.8023	0.0859	0.86		86.06
cg20853836	chr15	40539008	-0.8389	0.4802	0.0859	0.86	PAK6	91.55
cg20805920	chr1	10533753	-2.138	1.224	0.0859	0.86	DFFA	59.59
cg01092108	chr5	33362853	-4.775	2.733	0.0859	0.86		54.63
cg07830374	chr18	33043875	-0.6837	0.3914	0.0859	0.86		93.36
cg01577079	chr3	160389186	3.159	1.808	0.0859	0.86		56.3
cg09965388	chr17	42275123	-0.6083	0.3482	0.0859	0.86	ATXN7L3	93.13
cg01570957	chr1	41489376	-1.113	0.637	0.0859	0.86	SLFNL1-AS1	89
cg15269385	chr4	1632273	-4.342	2.485	0.0859	0.86		59.46
cg00860225	chr17	27313157	-1.683	0.9636	0.0859	0.86	SEZ6	22.97
cg16650096	chr4	140745554	-0.7741	0.4431	0.0859	0.86	MAML3	89.98
cg07112561	chr21	36249792	-1.905	1.09	0.0859	0.86	RUNX1	58.77
cg17251643	chr16	79123609	-3.492	1.999	0.0859	0.86	WWOX	64.22
cg00327330	chr4	25561290	-2.617	1.498	0.0859	0.86		52.56
cg07570470	chr8	142318841	-2.3	1.317	0.0859	0.86		14.65
cg06650475	chr20	10302885	-2.069	1.184	0.0859	0.86		46.87
cg12219108	chr13	114800549	-1.536	0.8795	0.0859	0.86	RASA3	28.01
cg23122198	chr19	51214065	-3.18	1.82	0.0859	0.86	SHANK1	52.05
cg00632319	chr21	37885598	-2.092	1.197	0.0859	0.86	CLDN14	75.75
cg20471082	chr21	28562725	-2.841	1.626	0.0859	0.86		43.26
cg23271234	chr2	71126275	-1.09	0.6238	0.0859	0.86	VAX2	85.19
cg00825597	chr10	89116372	-1.204	0.6893	0.0859	0.86	FAM22D	77.74
cg26095923	chr10	63747939	-2.188	1.253	0.0859	0.86	ARID5B	64.71
cg19234182	chr8	140727901	-3.608	2.065	0.0859	0.86		56.97
cg02393663	chr2	115218833	-3.258	1.865	0.0859	0.86	DPP10	29.75
cg00018758	chr14	54936774	-1.616	0.925	0.0859	0.86		72.77
cg00333828	chr15	101540762	-1.56	0.8928	0.0859	0.86	LRRK1	84.91
cg01491068	chr9	124873535	-2.664	1.525	0.0859	0.86		76.24
cg00260937	chr7	128520193	-2.001	1.146	0.0859	0.86	KCP	17.78
cg04222725	chr18	77866140	-1.772	1.014	0.0859	0.86	ADNP2	77.32
cg12551798	chr12	7271036	-1.447	0.8283	0.0859	0.86	C1RL-AS1	47.31
cg26089573	chr17	1303535	0.6877	0.3937	0.0859	0.86	YWHAE	3.81
cg12140901	chr7	82451930	-3.692	2.114	0.0859	0.86	PCLO	74.27
cg23653444	chr17	19284627	-0.8977	0.5139	0.0859	0.86	MAPK7	89.21
cg06223856	chr1	36272405	-1.118	0.6398	0.0859	0.86	AGO4	87.63
cg16436825	chr18	73266819	-2.117	1.212	0.0859	0.86		18.5
cg13163833	chr2	176954533	-2.739	1.568	0.0859	0.86		59.98
cg10901737	chr15	87723126	-2.48	1.42	0.0859	0.86		32.95
cg11573518	chr7	73721031	-1.791	1.026	0.0859	0.86	CLIP2	78.53
cg25282652	chr12	128364739	-6.069	3.474	0.0859	0.86		39.59
cg17297328	chr1	108743728	-3.644	2.086	0.0859	0.86	SLC25A24	48.49
cg22333214	chr1	98511789	-2.825	1.617	0.0859	0.86	MIR137	6.54
cg04938922	chr1	6381902	-1.42	0.813	0.0859	0.86	ACOT7	84.36
cg12338350	chr20	50110359	-1.944	1.113	0.0859	0.86	NFATC2	80.54
cg14833283	chr7	1327102	-2.329	1.334	0.086	0.86		79.12
cg00173178	chr22	37532458	-2.862	1.639	0.086	0.86	IL2RB	58.27
cg26109401	chr2	2893377	4.474	2.561	0.086	0.86		57.87
cg02899011	chr14	59223051	-2.068	1.184	0.086	0.86		84.16
cg11638982	chrX	117870783	-1.5	0.8585	0.086	0.86	IL13RA1	78.6
cg21966242	chr17	35278064	-2.326	1.332	0.086	0.86		41.4
cg08871573	chrX	3227443	-3.857	2.208	0.086	0.86	MXRA5	42.28
cg25635316	chr7	23637023	-0.9326	0.5339	0.086	0.86	CCDC126	8.37
cg13337662	chr13	25255297	-2.338	1.338	0.086	0.86	ATP12A	69.75
cg18813565	chr2	127782620	-2.944	1.685	0.086	0.86		34.72
cg07812957	chr19	16466298	-2.456	1.406	0.086	0.86		62.48
cg25599567	chr19	57152752	-1.597	0.9142	0.086	0.86		10.38
cg24366513	chr2	176121126	-4.622	2.646	0.086	0.86		62.86
cg03321180	chr19	17760371	-2.825	1.617	0.086	0.86	UNC13A	45.53
cg25668172	chr14	77835858	-1.609	0.921	0.086	0.86	TMED8	85.56
cg23915011	chr5	1702577	-2.927	1.676	0.086	0.86		45.3
cg16092682	chr1	153447150	-2.266	1.297	0.086	0.86		56.81
cg14298503	chr16	84401069	-3.049	1.746	0.086	0.86	ATP2C2	47.73
cg08320911	chr11	48065094	-0.6689	0.383	0.086	0.86	PTPRJ	93.72
cg01868499	chr10	89419219	-2.555	1.463	0.086	0.86	PAPSS2	66.08
cg07883517	chr9	20611757	2.741	1.569	0.086	0.86	MLLT3	65.55
cg08461388	chr12	108818207	-2.29	1.311	0.086	0.86		30.98
cg01594125	chr4	185905070	-3.717	2.128	0.086	0.86		48.8
cg14234656	chr7	156868641	3.275	1.875	0.086	0.86		32.35
cg21431041	chr2	162272536	-4.239	2.427	0.086	0.86	TBR1	70.27
cg01669244	chr14	76303541	-3.68	2.107	0.086	0.86	TTLL5	91.29
cg04609163	chr11	125774090	-4.177	2.392	0.086	0.86	DDX25	9.74
cg08714061	chr9	126908822	-2.114	1.21	0.086	0.86		41.23
cg22096465	chr17	47944999	-0.7511	0.4301	0.086	0.86		93.45
cg14400886	chr4	134070441	-1.271	0.7275	0.086	0.86	PCDH10	7.3
cg07901253	chr1	15402504	-1.969	1.127	0.086	0.86	KIAA1026	72.94
cg03146394	chr1	12257727	-0.7109	0.407	0.086	0.86	TNFRSF1B	94.54
cg17805291	chr10	102849111	-1.838	1.053	0.086	0.86	TLX1NB	91.74
cg08000325	chr16	4644662	-2.197	1.258	0.086	0.86	LOC342346	80.65
cg09304803	chr7	149976	4.421	2.532	0.086	0.86		21.96
cg00501622	chr9	139563832	-1.555	0.8905	0.086	0.86	MIR126	35.07
cg23442460	chr6	18274710	-1.121	0.6421	0.086	0.86		89.92
cg26585812	chr8	66652511	-1.653	0.9464	0.086	0.86	PDE7A	74.38
cg01468426	chr8	41896277	-1.126	0.6449	0.086	0.86	MYST3	87.04
cg10739095	chr3	139653928	1.712	0.9803	0.086	0.86	CLSTN2	9.57
cg08542751	chr5	170221963	-3.28	1.878	0.086	0.86	GABRP	62.65
cg11964461	chr5	179606623	-1.354	0.7752	0.086	0.86	RASGEF1C	70.79
cg18003427	chr17	78996340	-2.743	1.571	0.086	0.86		77.62
cg17527819	chr6	30140409	-3.325	1.904	0.086	0.86	TRIM15	39.95
cg07974349	chrX	108975142	-1.688	0.9667	0.086	0.86	ACSL4	83.55
cg06837371	chr1	167486600	-1.669	0.9559	0.086	0.86	CD247	70.63
cg14967268	chr5	37198289	-1.447	0.8284	0.086	0.86	C5orf42	88.66
cg12380585	chr2	114000677	-1.184	0.6778	0.086	0.86	PAX8-AS1	79.57
cg20416874	chr1	8611966	-3.499	2.004	0.086	0.86	RERE	81.16
cg21337252	chr9	85678850	-3.93	2.25	0.086	0.86	RASEF	42.57
cg03174041	chr3	182996509	-0.6932	0.3969	0.086	0.86	MCF2L2	91.52
cg13671409	chr12	114677042	-2.127	1.218	0.086	0.86		18.16
cg14374463	chr15	81590933	-1.175	0.6731	0.086	0.86	IL16	37.62
cg14036034	chr22	22440341	-1.969	1.128	0.086	0.86		25.98
cg10680376	chr10	116391843	0.749	0.4289	0.086	0.86	ABLIM1	4.07
cg04390575	chr10	6193073	-2.994	1.714	0.086	0.86	PFKFB3	63.64
cg20784841	chr1	196866322	-3.132	1.793	0.086	0.86	CFHR4	28.77
cg12630576	chr1	203295237	-2.477	1.418	0.086	0.86		69.37
cg20300260	chr12	131199136	-3.873	2.218	0.086	0.86		55.41
cg24242384	chr6	32551954	-7.125	4.08	0.086	0.86	HLA-DRB1	24.96
cg01084827	chrX	55515720	-2.123	1.216	0.086	0.86	USP51	10.01
cg07419703	chr1	43146702	-2.499	1.431	0.086	0.86	YBX1	70.35
cg04524735	chr17	77108934	-2.557	1.464	0.086	0.86	RBFOX3	46.49
cg07372700	chr15	31281399	-1.216	0.6961	0.086	0.86	MTMR10	13.12
cg10011623	chr20	57463527	-3.101	1.776	0.086	0.86	GNAS	80.27
cg07136934	chr3	127081387	-2.203	1.262	0.086	0.86	LOC101927123	58.78
cg17695145	chr4	2940996	-0.9807	0.5616	0.086	0.86	C4orf10	87.49
cg05333844	chr19	46184403	-1.185	0.6784	0.086	0.86	GIPR	26.36
cg23912413	chr17	30081636	-1.567	0.8971	0.086	0.86		45.28
cg22773657	chrX	153120280	-2.046	1.172	0.086	0.86		29.88
cg10797798	chr1	10682351	-1.246	0.7134	0.086	0.86	PEX14	85.43
cg13240013	chr2	54499096	-0.676	0.3871	0.086	0.86	ACYP2	92.51
cg02244292	chr4	183057452	-0.5327	0.3051	0.086	0.86		93.05
cg26128192	chr6	27256032	-0.7385	0.4229	0.0861	0.86		5.29
cg20786422	chr6	159070491	-2.354	1.348	0.0861	0.86	SYTL3	61.85
cg13922681	chr19	33695487	-3.138	1.797	0.0861	0.86	LRP3	74.62
cg09952436	chr10	90570996	3.473	1.989	0.0861	0.86	LIPM	77.89
cg20313362	chr1	43158569	-1.764	1.01	0.0861	0.86	YBX1	40.1
cg03188150	chr3	112803564	-0.8376	0.4797	0.0861	0.86		89.89
cg14140691	chr9	141012312	-1.623	0.9296	0.0861	0.86	CACNA1B	26.01
cg14239488	chr22	29698134	-1.399	0.8013	0.0861	0.86		74.14
cg25961733	chr10	134228239	-2.76	1.581	0.0861	0.86	PWWP2B	67.82
cg17447418	chr1	185965660	-3.404	1.95	0.0861	0.86	HMCN1	64.25
cg17251874	chr5	1659030	-2.042	1.169	0.0861	0.86		43.88
cg03767258	chr1	15127907	-3.13	1.793	0.0861	0.86	KIAA1026	78.96
cg25952082	chr1	32223537	-1.175	0.6729	0.0861	0.86	ADGRB2	87.88
cg03797619	chr1	91401192	-1.541	0.8826	0.0861	0.86	ZNF644	82.25
cg17599432	chr5	80443909	-2.404	1.377	0.0861	0.86	RASGRF2	55.29
cg12817634	chr12	7303053	-1.654	0.9471	0.0861	0.86	CLSTN3	86.41
cg03593419	chr4	46995474	-1.153	0.6602	0.0861	0.86	GABRA4	5.64
cg14541011	chr9	135989682	-2.024	1.159	0.0861	0.86	RALGDS	59.76
cg02778421	chr11	125744731	-1.596	0.9143	0.0861	0.86		10.6
cg01333853	chr1	243171446	-3.672	2.103	0.0861	0.86		39.56
cg08438435	chr15	29408145	-2.273	1.302	0.0861	0.86	APBA2	58.56
cg06507434	chr11	64597280	-0.5906	0.3383	0.0861	0.86	CDC42BPG	95.53
cg27383174	chr3	148450860	-2.569	1.471	0.0861	0.86	AGTR1	36.93
cg17699869	chr19	29421611	-2.791	1.599	0.0861	0.86		31.88
cg02039580	chr2	162878125	-1.149	0.6579	0.0861	0.86	DPP4	82.01
cg15358431	chr1	6522605	-1.266	0.7251	0.0861	0.86	TNFRSF25	84.97
cg00145103	chr17	21360741	-1.247	0.7143	0.0861	0.86		20.06
cg15276254	chr6	147972384	-4.427	2.536	0.0861	0.86		40.97
cg06922305	chr2	85842499	-2.91	1.667	0.0861	0.86	USP39	74.55
cg06113199	chr7	130104263	-0.8373	0.4796	0.0861	0.86		89.21
cg23539034	chr8	35762637	-5.856	3.354	0.0861	0.86		52.6
cg17849674	chr11	118713234	-1.862	1.066	0.0861	0.86		59.31
cg03377549	chr6	47170067	-1.788	1.024	0.0861	0.86		81.31
cg02391922	chr15	60837277	-1.585	0.9079	0.0861	0.86	RORA	84.15
cg22519420	chr17	79668370	-1.993	1.142	0.0861	0.86	HGS	48.11
cg24378250	chr11	6632529	-2.573	1.474	0.0861	0.86	TAF10	58.29
cg25423135	chr17	80054237	-1.392	0.7975	0.0861	0.86	FASN	82.64
cg22955387	chrX	133680468	2.603	1.491	0.0861	0.86	MGC16121	69.67
cg23020891	chr3	180502503	-2.387	1.367	0.0861	0.86		35.26
cg11103390	chr10	11784920	3.101	1.776	0.0861	0.86	ECHDC3	13.6
cg07730886	chr2	191879796	-1.691	0.9686	0.0861	0.86	STAT1	82.17
cg24966762	chr1	200880710	-0.7252	0.4154	0.0861	0.86	C1orf106	94.42
cg22957659	chr5	176289543	-1.543	0.8841	0.0861	0.86	UNC5A	26.41
cg12862112	chr13	109248412	-6.576	3.767	0.0861	0.86	MYO16	54.72
cg13882393	chr10	5666739	-1.564	0.8958	0.0861	0.86		86.39
cg08246316	chr16	30751261	-1.098	0.6288	0.0861	0.86	SRCAP	32.55
cg04676771	chr1	91176081	-3.811	2.183	0.0861	0.86		35.11
cg15125053	chr8	144213175	-1.714	0.9816	0.0861	0.86		33.37
cg05934682	chr19	50394298	2.354	1.348	0.0861	0.86	IL4I1	16.9
cg08479865	chr3	113897550	-3.867	2.215	0.0861	0.86	DRD3	56.05
cg27664120	chr7	98904272	-1.151	0.6596	0.0861	0.86		89.16
cg11443364	chr1	114890158	-1.698	0.9725	0.0861	0.86		88.33
cg27576971	chr5	143093639	-1.52	0.8705	0.0861	0.86		72.09
cg00998438	chr1	166890436	2.159	1.237	0.0861	0.86	ILDR2	31.11
cg24850121	chr3	9177754	-3.278	1.878	0.0861	0.86	SRGAP3	48.83
cg07693800	chr13	113417483	-2.359	1.351	0.0861	0.86	ATP11A	58.95
cg13480773	chr13	52498331	-2.319	1.328	0.0861	0.86		80.55
cg23959474	chr17	40195832	-1.588	0.9095	0.0861	0.86		84.14
cg24592972	chr10	134828571	-2.685	1.538	0.0861	0.86		61.09
cg09871938	chr7	45648859	3.731	2.137	0.0861	0.86	ADCY1	71.02
cg20618826	chr10	81148896	-1.672	0.958	0.0861	0.86	ZCCHC24	78.7
cg05826365	chr20	31692455	-5.814	3.33	0.0861	0.86	BPIFB4	58.52
cg22136749	chr12	2041419	-2.297	1.316	0.0861	0.86		31.68
cg26895622	chr10	134664800	-4.388	2.514	0.0861	0.86		45.57
cg07312601	chr1	19583887	-1.909	1.094	0.0861	0.86	MRTO4	47.62
cg03457784	chr2	240953799	-1.355	0.7765	0.0861	0.86	NDUFA10	84.67
cg14057701	chr2	47557368	-0.832	0.4766	0.0861	0.86	LOC101927043	88.17
cg11971852	chr2	32678846	-1.754	1.005	0.0861	0.86	BIRC6	78.15
cg07161625	chr16	88968683	-1.937	1.11	0.0861	0.86	CBFA2T3	43.15
cg03188919	chr10	31372663	-2.12	1.214	0.0861	0.86		44.73
cg11131902	chr5	175084710	-2.45	1.404	0.0861	0.86	HRH2	20.41
cg06750152	chr1	1630992	-2.827	1.619	0.0861	0.86	MMP23A	81
cg21627971	chr1	3311541	-1.94	1.112	0.0861	0.86	PRDM16	31.03
cg17509494	chrX	74743480	-3.81	2.183	0.0861	0.86	ZDHHC15	47.97
cg02052758	chr7	55430948	-3.368	1.929	0.0861	0.86		84.68
cg01932663	chr3	99808606	-3.732	2.138	0.0861	0.86	C3orf26	56.31
cg18036270	chr11	125384310	-1.951	1.118	0.0861	0.86		12.37
cg21682780	chr1	200211351	-1.124	0.644	0.0861	0.86		90.83
cg19072441	chr10	5967098	-1.089	0.6236	0.0861	0.86	FBXO18	88.23
cg08655465	chr11	13894916	-2.395	1.372	0.0862	0.86		10.55
cg06186927	chr5	33843756	-3.342	1.915	0.0862	0.86	ADAMTS12	68.64
cg06700923	chr12	667915	-2.472	1.416	0.0862	0.86	B4GALNT3	61.68
cg05206789	chr4	87894298	1.734	0.9933	0.0862	0.86	AFF1	13.82
cg02392881	chr7	106769937	-0.6933	0.3972	0.0862	0.86	PRKAR2B	92.21
cg24574807	chr1	29391424	-1.289	0.7386	0.0862	0.86	EPB41	90.44
cg24534926	chr17	36667484	-4.556	2.61	0.0862	0.86	ARHGAP23	59.67
cg04862109	chr15	79192205	-1.656	0.9487	0.0862	0.86		36.75
cg00971827	chr5	34553138	-1.489	0.853	0.0862	0.86		84.13
cg22646210	chr11	72380726	-2	1.146	0.0862	0.86	PDE2A	44.73
cg09632946	chr6	21949696	-2.206	1.264	0.0862	0.86	CASC15	36.62
cg10078898	chr14	21491045	-1.055	0.6042	0.0862	0.86	NDRG2	89.51
cg08752452	chr3	155926025	-2.699	1.546	0.0862	0.86	KCNAB1	74.91
cg07306108	chr7	157834946	-5.279	3.025	0.0862	0.86	PTPRN2	65.42
cg26247064	chr11	74466198	-1.419	0.8132	0.0862	0.86	RNF169	10.49
cg17847431	chr3	45085401	-2.315	1.327	0.0862	0.86		79.53
cg06770413	chr16	86049518	-3.039	1.741	0.0862	0.86		49.05
cg17225717	chr13	30093613	-2.275	1.304	0.0862	0.86	SLC7A1	46.83
cg07113025	chr3	113933023	-1.647	0.9436	0.0862	0.86		15.13
cg26703661	chr15	90208915	9.173	5.256	0.0862	0.86	PLIN1	12.77
cg13762904	chr6	504774	-0.9182	0.5261	0.0862	0.86	EXOC2	90.16
cg20931247	chr1	56763654	-2.865	1.641	0.0862	0.86		64.34
cg10871071	chr7	31553412	-3.819	2.188	0.0862	0.86	CCDC129	24.64
cg10890925	chr8	1899468	-4.013	2.299	0.0862	0.86	ARHGEF10	60.92
cg01154355	chr5	124043109	-2.041	1.169	0.0862	0.86	ZNF608	67.26
cg18431377	chr14	52012082	-1.493	0.8554	0.0862	0.86	FRMD6-AS2	20.72
cg02341910	chr3	184112974	-2.154	1.234	0.0862	0.86		77.45
cg11258093	chrX	37314867	-1.651	0.9461	0.0862	0.86	PRRG1	78.28
cg26999721	chr17	15904178	-1.941	1.112	0.0862	0.86	TTC19	68.97
cg17967429	chr10	90711500	2.459	1.409	0.0862	0.86	ACTA2	52.58
cg21296676	chr6	133561660	-3.947	2.261	0.0862	0.86	EYA4	33.73
cg05130830	chr1	32303910	-1.541	0.8828	0.0862	0.86		65.39
cg02947361	chr12	53718057	-1.873	1.073	0.0862	0.86		62.7
cg05201209	chr22	22152374	-1.281	0.7341	0.0862	0.86	MAPK1	91.45
cg26487268	chr2	237658167	-1.992	1.141	0.0862	0.86		69.35
cg15332159	chr6	158454775	-0.7747	0.4439	0.0862	0.86	SYNJ2	93.8
cg06233909	chr1	145704303	-1.599	0.9162	0.0862	0.86	CD160	74.13
cg14740607	chr11	62545489	-0.5604	0.3211	0.0862	0.86	TAF6L	94.23
cg00445257	chrX	141077923	-4.333	2.483	0.0862	0.86		43.77
cg10462601	chr12	4659693	-0.638	0.3655	0.0862	0.86	RAD51AP1	92.26
cg00861380	chr12	8661336	-1.393	0.7982	0.0862	0.86		82.71
cg13149116	chr1	38510074	-0.6741	0.3862	0.0862	0.86	POU3F1	4.38
cg11076160	chr13	60265793	-2.406	1.379	0.0862	0.86	DIAPH3	73.69
cg15677364	chr6	30687221	-3.615	2.071	0.0862	0.86	TUBB	41.91
cg00035583	chr1	96116447	-3.121	1.789	0.0862	0.86		28.43
cg03227963	chr5	74354835	-2.004	1.148	0.0862	0.86		67.68
cg20747073	chr19	56148037	-1.652	0.9463	0.0862	0.86		79.72
cg11494444	chr3	42577755	-2.111	1.21	0.0862	0.86	VIPR1	54.47
cg13124353	chr5	111540131	-1.301	0.7457	0.0862	0.86	EPB41L4A	84.8
cg10772532	chr14	81405846	11.18	6.407	0.0862	0.86	C14orf145	69.78
cg10052908	chr6	74063522	4.401	2.522	0.0862	0.86	DPPA5	53.92
cg14735587	chr10	69540790	-2.169	1.243	0.0862	0.86		43.57
cg23354716	chr14	102026394	-1.072	0.6142	0.0862	0.86	DIO3	5.11
cg12724901	chr5	173295542	-1.515	0.8683	0.0862	0.86		40.55
cg15951466	chr6	30079192	3.535	2.026	0.0862	0.86	TRIM31	17.69
cg16239536	chr19	1079617	-2.015	1.155	0.0862	0.86	HMHA1	39.44
cg09810510	chr9	132276059	-0.8252	0.4728	0.0862	0.86		93.37
cg00253553	chr5	52599391	-1.171	0.6711	0.0862	0.86		90.42
cg13688599	chr20	2670413	-1.435	0.8224	0.0862	0.86		30.87
cg10448088	chr3	53564551	-3.429	1.965	0.0862	0.86	CACNA1D	46.19
cg22762615	chr10	123358210	-0.2321	0.133	0.0862	0.86	FGFR2	1.96
cg04987955	chr14	103438392	-0.7649	0.4383	0.0862	0.86	CDC42BPB	92.3
cg06530743	chr4	54797803	-2.003	1.148	0.0862	0.86		81.17
cg01185295	chr19	6990676	-3.24	1.856	0.0862	0.86	ADGRE4P	28.81
cg00980229	chr16	30057712	-1.882	1.079	0.0862	0.86		59.12
cg03939739	chr7	2685316	-1.671	0.9577	0.0862	0.86	TTYH3	76.54
cg25191140	chr4	8190989	-2.551	1.462	0.0862	0.86		58.85
cg10565687	chr11	113271757	-1.184	0.6783	0.0862	0.86		88.05
cg24368702	chr7	762576	-0.4852	0.2781	0.0862	0.86	PRKAR1B	95.24
cg13548587	chr3	72798948	-1.11	0.6362	0.0862	0.86	SHQ1	80.72
cg04352404	chr11	134771660	-2.508	1.437	0.0862	0.86		48.26
cg01468514	chr5	10563358	-2.727	1.563	0.0862	0.86	ANKRD33B	36.41
cg15477845	chr13	95254089	0.3006	0.1722	0.0862	0.86	GPR180	2.25
cg09548227	chr16	46918624	-0.7071	0.4052	0.0862	0.86	GPT2	3.95
cg15049902	chr6	128805147	-1.758	1.008	0.0862	0.86	PTPRK	77.4
cg14156883	chr9	112841248	-1.568	0.8982	0.0862	0.86	PALM2-AKAP2	64.66
cg13764877	chr12	57612970	-1.901	1.089	0.0862	0.86	NXPH4	76.7
cg11648720	chr4	693895	-0.4467	0.256	0.0862	0.86		94.94
cg26973414	chr6	169290629	-4.881	2.797	0.0862	0.86		63.59
cg14168246	chr10	35689206	-1.309	0.7499	0.0862	0.86	CCNY	87.17
cg10505473	chr10	79216261	-2.615	1.499	0.0862	0.86	KCNMA1	66.91
cg15493420	chr15	36738046	-0.8456	0.4846	0.0862	0.86		91.37
cg10018078	chr3	23851745	-1.047	0.6001	0.0862	0.86	UBE2E1	14.08
cg23207710	chr3	192126960	-5.657	3.242	0.0862	0.86	FGF12	49.87
cg23374665	chr22	41941105	-2.213	1.268	0.0862	0.86	POLR3H	78.68
cg11205565	chr6	99869168	-1.282	0.7349	0.0862	0.86	PNISR	86.27
cg22922105	chr8	4987083	-3.66	2.097	0.0862	0.86		35.74
cg05259946	chr16	474937	-2.383	1.366	0.0862	0.86	RAB11FIP3	35.75
cg03595951	chr20	33534666	-1.775	1.017	0.0862	0.86	GSS	82.74
cg13152690	chr14	91695017	-1.598	0.9159	0.0862	0.86		83.7
cg12566780	chr7	92157604	0.5202	0.2981	0.0863	0.86	PEX1	3.93
cg26012103	chr16	11349372	-0.4579	0.2624	0.0863	0.86	SOCS1	3.48
cg12856855	chr1	9824113	-1.778	1.019	0.0863	0.86	CLSTN1	41.74
cg18070812	chr11	117958656	-1.711	0.9806	0.0863	0.86	TMPRSS4	85.67
cg04255947	chr6	34833130	-1.692	0.9696	0.0863	0.86	UHRF1BP1	81.17
cg12036365	chr15	90295614	-0.8938	0.5122	0.0863	0.86	MESP1	91.83
cg05920870	chr7	100205729	-1.14	0.6536	0.0863	0.86	PCOLCE	92.1
cg05707244	chr8	31496782	-1.89	1.083	0.0863	0.86	NRG1	5.93
cg24835046	chr3	13400989	-2.243	1.285	0.0863	0.86	NUP210	72.63
cg10997110	chr21	35247545	-1.965	1.126	0.0863	0.86	ITSN1	84.78
cg21008969	chr12	3680597	-2.336	1.339	0.0863	0.86	PRMT8	28.42
cg08465183	chr14	21559798	-1.858	1.065	0.0863	0.86	ZNF219	77.59
cg07834673	chr10	11253030	-2.68	1.536	0.0863	0.86	CELF2	50.49
cg26812980	chr3	52568393	-1.706	0.9776	0.0863	0.86	NT5DC2	37.47
cg11299371	chr6	160224288	-1.163	0.6667	0.0863	0.86	PNLDC1	89.43
cg06522179	chr16	2647662	-0.7599	0.4355	0.0863	0.86	PDPK1	92.32
cg23224501	chr15	82406316	-1.198	0.6865	0.0863	0.86		87.64
cg25995980	chr10	46993515	-2.331	1.336	0.0863	0.86	GPRIN2	50.63
cg09584855	chr16	29910311	-2.46	1.41	0.0863	0.86	SEZ6L2	12.42
cg06326648	chr11	14912680	3.969	2.274	0.0863	0.86	CYP2R1	52.65
cg27150954	chr1	6086356	-2.34	1.341	0.0863	0.86	KCNAB2	36.23
cg14929591	chr16	68796047	-1.157	0.6629	0.0863	0.86	CDH1	91.13
cg14014730	chr18	3758778	-1.838	1.054	0.0863	0.86	DLGAP1	41.42
cg04632623	chrX	20242935	-1.906	1.093	0.0863	0.86	RPS6KA3	87.65
cg06722630	chr7	100661996	-2.139	1.226	0.0863	0.86	MUC12	32.18
cg26029416	chr15	32032548	-3.617	2.073	0.0863	0.86		44.45
cg16803596	chr8	11561498	4.427	2.537	0.0863	0.86	GATA4	24.49
cg23581173	chr6	75990340	-2.515	1.442	0.0863	0.86	TMEM30A	78.01
cg01044441	chr4	85948430	-1.283	0.7355	0.0863	0.86		88.81
cg00403716	chr6	167789441	-2.353	1.348	0.0863	0.86	TCP10	32.59
cg03353233	chr15	75042673	-1.796	1.029	0.0863	0.86	CYP1A2	81.91
cg17668830	chr2	242592921	-1.077	0.617	0.0863	0.86	ATG4B	86.88
cg26267508	chr22	44754620	-2.774	1.59	0.0863	0.86		54.91
cg06979157	chr12	50594643	-3.169	1.817	0.0863	0.86	LIMA1	40.65
cg14399988	chr8	22090372	-1.821	1.044	0.0863	0.86	PHYHIP	50.68
cg03399945	chr13	54357026	-1.594	0.9135	0.0863	0.86		9.91
cg01184401	chr6	43820462	-1.055	0.6048	0.0863	0.86		91.42
cg01839954	chr14	100857725	-1.296	0.7429	0.0863	0.86	WDR25	88.65
cg01869761	chr13	113486734	-1.675	0.96	0.0863	0.86	ATP11A	87.58
cg08324925	chr5	131409159	-1.74	0.9975	0.0863	0.86	CSF2	79
cg04096477	chr6	32151882	-2.266	1.299	0.0863	0.86	AGER	69.2
cg07769588	chr19	10655622	-2.44	1.399	0.0863	0.86	ATG4D	58.75
cg06742800	chr2	27255708	0.8877	0.5088	0.0863	0.86	TMEM214	7.13
cg23753201	chr20	62403096	-0.7735	0.4433	0.0863	0.86	ZBTB46	95.42
cg23530553	chr17	46622536	-1.179	0.6756	0.0863	0.86	HOXB2	85.91
cg22122329	chr13	113506845	-2.665	1.527	0.0863	0.86	ATP11A	68.92
cg19101554	chr3	46759977	-2.043	1.171	0.0863	0.86	PRSS50	86.05
cg15572656	chr6	30293258	-2.158	1.237	0.0863	0.86	TRIM39	43.73
cg04301754	chr14	29225849	-0.7468	0.428	0.0863	0.86		4.81
cg09304293	chr6	163475252	-2.353	1.348	0.0863	0.86	PACRG	84.45
cg04676192	chr17	78461498	-1.697	0.9725	0.0863	0.86		22.43
cg02836821	chrX	132095360	-2.08	1.192	0.0863	0.86	HS6ST2	33.83
cg18996355	chr6	32366347	-5.728	3.283	0.0863	0.86	BTNL2	63.32
cg06201608	chr13	101844312	3.77	2.161	0.0863	0.86	NALCN	56.52
cg11745371	chr22	50219126	-1.872	1.073	0.0863	0.86	BRD1	76.21
cg01391484	chr19	11660310	-1.958	1.122	0.0863	0.86	CNN1	79
cg19219220	chr1	203903267	-2.755	1.579	0.0863	0.86		63.21
cg17385268	chr7	2295998	-1.578	0.9044	0.0863	0.86	SNX8	82.4
cg06807558	chr13	46911754	-1.524	0.8733	0.0863	0.86		88.51
cg15823067	chr9	97356471	-2.597	1.489	0.0863	0.86	FBP2	84.79
cg14514160	chr20	60852507	4.76	2.728	0.0863	0.86	OSBPL2	26.93
cg00527405	chr21	38359286	-2.46	1.41	0.0863	0.86	HLCS	79.1
cg16801959	chr13	100310936	3.435	1.969	0.0863	0.86	CLYBL	63.57
cg08166868	chr1	4386725	-2.239	1.284	0.0863	0.86		33.43
cg25277397	chr1	20208604	-0.5892	0.3377	0.0863	0.86	OTUD3	3.77
cg26171741	chrX	70848042	-2.328	1.335	0.0863	0.86	BCYRN1	88.16
cg07642170	chr19	44218746	-1.074	0.6157	0.0863	0.86	IRGC	90.48
cg07270259	chr10	34902536	-0.7563	0.4335	0.0863	0.86	PARD3	92.32
cg25495650	chr7	633202	-4.261	2.442	0.0863	0.86	PRKAR1B	71.54
cg23635374	chr11	75273068	-6.418	3.679	0.0863	0.86	SERPINH1	14.26
cg00486611	chr4	141295260	0.2745	0.1574	0.0863	0.86	SCOC	2.01
cg16631866	chr1	4052779	-2.538	1.455	0.0863	0.86		39.41
cg05687404	chr19	1953494	4.688	2.687	0.0863	0.86	CSNK1G2-AS1	87.29
cg03884572	chr12	111521899	-2.16	1.238	0.0863	0.86	CUX2	39.01
cg18087760	chr19	6421149	-1.517	0.8697	0.0863	0.86	KHSRP	79.62
cg25969082	chr11	2183824	-2.145	1.23	0.0863	0.86	INS	58.58
cg14894482	chr2	36885807	-1.384	0.7934	0.0863	0.86		31.98
cg07006932	chr13	32861850	-0.4194	0.2404	0.0863	0.86	FRY	94.69
cg03970086	chr16	88974840	-2.335	1.339	0.0863	0.86	CBFA2T3	55.41
cg23592583	chr1	48250078	-1.833	1.051	0.0863	0.86	TRABD2B	22.46
cg07012823	chr6	155777070	-1.698	0.9734	0.0864	0.86	NOX3	18.09
cg10933028	chr12	4479577	-2.769	1.587	0.0864	0.86	FGF23	68.36
cg07191030	chr7	2949518	-2.281	1.308	0.0864	0.86	CARD11	55.96
cg05801639	chr6	150356698	-1.748	1.002	0.0864	0.86		34.51
cg02378294	chr15	75745378	-1.092	0.6261	0.0864	0.86	SIN3A	7.28
cg13828679	chr9	139541275	-2.055	1.178	0.0864	0.86		32.72
cg27260834	chr10	118947266	-0.5782	0.3315	0.0864	0.86		93.2
cg01361021	chr2	72079609	-1.988	1.14	0.0864	0.86		70.85
cg26385299	chr11	71418287	-1.859	1.066	0.0864	0.86		56.5
cg03062662	chr1	149878675	-1.296	0.7429	0.0864	0.86	SV2A	90.76
cg15338665	chr14	81916796	-2.528	1.449	0.0864	0.86	LOC100506700	49.97
cg20591652	chr2	240297227	-1.383	0.7929	0.0864	0.86	HDAC4	85.29
cg15121634	chr6	39498363	-2.158	1.237	0.0864	0.86	KIF6	79.42
cg15727329	chr2	74979542	-2.52	1.444	0.0864	0.86		58
cg00320447	chr12	132121987	-0.8238	0.4723	0.0864	0.86		6.95
cg05048476	chr12	49971475	-2.156	1.236	0.0864	0.86		40.66
cg04602387	chr6	28574592	3.431	1.967	0.0864	0.86		48.78
cg11618537	chr1	15485508	-1.469	0.8423	0.0864	0.86	TMEM51	84.37
cg02287936	chrX	18443686	-2.253	1.292	0.0864	0.86	CDKL5	6.25
cg16067739	chr4	2063566	-2.323	1.332	0.0864	0.86	NAT8L	80.72
cg11127569	chr2	6636403	-4.79	2.746	0.0864	0.86		72.95
cg23913054	chr10	3462085	-1.607	0.9213	0.0864	0.86	LOC105376360	14.88
cg15182635	chr10	77165167	3.351	1.921	0.0864	0.86	C10orf41	18.23
cg03401021	chr14	50507947	-1.694	0.9712	0.0864	0.86	LINC01599	72.38
cg09035529	chr11	64335804	-1.33	0.7626	0.0864	0.86	SLC22A11	84.97
cg17983265	chr10	11357768	-5.822	3.338	0.0864	0.86	CUGBP2	69.65
cg02998281	chr1	92683454	3.526	2.021	0.0864	0.86	C1orf146	81.07
cg06911354	chr7	27197455	-1.737	0.9957	0.0864	0.86	HOXA7	79.93
cg16953365	chr5	39527074	-2.582	1.48	0.0864	0.86		27.8
cg04023226	chr17	74535028	-1.403	0.8044	0.0864	0.86	CYGB	82.95
cg13377573	chr2	218752572	-2.405	1.379	0.0864	0.86	TNS1	75.37
cg20592766	chr2	109934860	-3.69	2.116	0.0864	0.86	SH3RF3	50.39
cg08853223	chr12	132021299	-3.963	2.272	0.0864	0.86		69.28
cg22165071	chr15	35384714	-2.721	1.56	0.0864	0.86		84.85
cg19228118	chr1	34631324	-4.321	2.477	0.0864	0.86	CSMD2	33.96
cg18043514	chr5	158531132	-1.979	1.135	0.0864	0.86		24.97
cg05510100	chr20	68112	-3.484	1.998	0.0864	0.86	DEFB125	32.76
cg02012242	chr16	89575947	-1.836	1.052	0.0864	0.86	SPG7	73.3
cg08383160	chr2	17981519	-2.67	1.531	0.0864	0.86		43.06
cg20151576	chr12	101365961	-3.488	2	0.0864	0.86	ANO4	53.42
cg10354401	chr2	86789025	-1.239	0.7101	0.0864	0.86	CHMP3	86.87
cg10693587	chr6	57038202	-2.61	1.496	0.0864	0.86	LOC101927211	16.71
cg02685016	chr6	17282333	-3.81	2.184	0.0864	0.86	RBM24	53.52
cg09919809	chr11	93082066	-4.848	2.779	0.0864	0.86	CCDC67	43.87
cg13696490	chr3	151488006	-1.737	0.9957	0.0864	0.86	LOC201651	21.5
cg02358382	chr7	158056848	-3.42	1.961	0.0864	0.86	PTPRN2	81.09
cg20779686	chr9	16421862	7.906	4.533	0.0864	0.86	BNC2	76.57
cg17933706	chr20	25534298	-2.262	1.297	0.0864	0.86	NINL	79.25
cg16529592	chr1	25292215	-1.244	0.713	0.0864	0.86	RUNX3	90.39
cg02645316	chr18	9101864	-1.028	0.5895	0.0864	0.86	NDUFV2	5.77
cg04420889	chr20	42187103	-2.373	1.36	0.0864	0.86	SGK2	74.31
cg25882873	chr22	17701547	2.917	1.672	0.0864	0.86	CECR1	57.81
cg09725772	chr17	72666534	-2.99	1.714	0.0864	0.86	RAB37	35.88
cg17561704	chr11	126465287	4.818	2.763	0.0864	0.86	KIRREL3	55.05
cg02095624	chr10	5203269	-4.113	2.358	0.0864	0.86	AKR1C8P	78.11
cg03829542	chr11	67029374	1.079	0.6188	0.0864	0.86		6.27
cg14605447	chr9	98548141	-2.936	1.684	0.0864	0.86		65.69
cg17376635	chr11	36725074	-2.52	1.445	0.0864	0.86		72.56
cg08351753	chr20	43408177	-4.247	2.435	0.0864	0.86	RIMS4	26.88
cg21215767	chr2	119599819	-4.365	2.503	0.0864	0.86	EN1	49.2
cg02534072	chr2	102662506	-1.516	0.869	0.0864	0.86		16.65
cg02625764	chr17	44920743	-1.968	1.128	0.0864	0.86		21.66
cg25661884	chr19	10124267	-1.64	0.9403	0.0864	0.86	RDH8	18.39
cg13898605	chr17	9675212	-2.187	1.254	0.0864	0.86	DHRS7C	84.45
cg17504742	chr22	28448361	-1.197	0.6864	0.0864	0.86	TTC28	88.43
cg26272977	chr17	48750427	-1.818	1.042	0.0864	0.86	ABCC3	77.92
cg16872841	chr13	110993558	4.673	2.679	0.0864	0.86	COL4A2	49.54
cg04130656	chr6	6606765	0.8977	0.5147	0.0864	0.86	LOC285780	95.21
cg03069242	chr12	4555720	-2.822	1.618	0.0864	0.86	FGF6	45.36
cg10270631	chr6	27170057	-0.7972	0.4571	0.0864	0.86		90.49
cg15430871	chr22	24878451	-1.533	0.879	0.0864	0.86	ADORA2A-AS1	86.62
cg16486700	chrX	135311166	-1.662	0.953	0.0864	0.86	MAP7D3	75.13
cg03097846	chr15	62411685	-2.484	1.425	0.0864	0.86		52.79
cg09169575	chr18	55610464	-1.445	0.8286	0.0864	0.86		85.15
cg06542525	chr6	133839218	-4.031	2.311	0.0864	0.86	EYA4	72.47
cg19792604	chr8	10375674	-4.272	2.449	0.0864	0.86		65.41
cg04494906	chr8	105338732	-2.423	1.389	0.0864	0.86		61.22
cg20115784	chr10	106136527	2.949	1.691	0.0864	0.86	CFAP58	25.64
cg18872778	chr5	36745332	-0.8528	0.489	0.0864	0.86		4.17
cg01321862	chr11	31790334	-1.004	0.5757	0.0864	0.86	ELP4	87.9
cg13800273	chr17	76054281	-2.679	1.536	0.0864	0.86	TNRC6C	63.9
cg05696715	chr6	26598303	-1.588	0.9108	0.0864	0.86	ABT1	88.52
cg16580762	chr19	8634137	-2.317	1.329	0.0864	0.86	MYO1F	54.29
cg06297930	chr17	77934677	-1.857	1.065	0.0864	0.86	TBC1D16	72.67
cg16153071	chr20	57264032	-2.196	1.259	0.0864	0.86	NPEPL1	60.26
cg18346693	chr20	62286145	-1.174	0.6731	0.0864	0.86	STMN3	85.43
cg16129800	chr11	2920414	-2.125	1.218	0.0864	0.86	SLC22A18AS	50.77
cg01430302	chr16	84792860	-3.195	1.832	0.0864	0.86	USP10	46.57
cg17354303	chr9	96716665	-3.054	1.751	0.0864	0.86	BARX1	43.76
cg16401957	chr20	34659891	-1.844	1.058	0.0864	0.86		57.78
cg14020904	chr17	77019779	-2.951	1.692	0.0864	0.86	C1QTNF1	73.2
cg06862984	chr13	103019327	-1.767	1.013	0.0865	0.86	FGF14-AS1	86.67
cg01601050	chr14	25519778	-4.781	2.742	0.0865	0.86	STXBP6	47.22
cg17132447	chr20	51288303	-6.146	3.525	0.0865	0.86		58.6
cg14959723	chr19	50550492	-2.256	1.294	0.0865	0.86	ZNF473	27.81
cg02970757	chr16	28898961	-1.455	0.8345	0.0865	0.86	ATP2A1	84.23
cg21568020	chr14	38028863	-5.093	2.921	0.0865	0.86		74.27
cg13487293	chr11	69650156	-3.36	1.927	0.0865	0.86		61.89
cg00975752	chr11	119181928	-2.009	1.152	0.0865	0.86	MCAM	53.85
cg17569958	chr10	31036797	-1.808	1.037	0.0865	0.86		70.96
cg00941258	chr11	68611328	-3.536	2.028	0.0865	0.86		25.67
cg03632909	chr9	124646161	-2.717	1.558	0.0865	0.86	TTLL11	67.24
cg11292721	chr15	102216116	-1.611	0.9236	0.0865	0.86	TARSL2	82.87
cg25652701	chr7	105348517	-1.485	0.8516	0.0865	0.86	ATXN7L1	80.34
cg03287359	chr3	132756085	-2.686	1.54	0.0865	0.86	TMEM108	57.4
cg03822038	chr5	151030721	-0.9796	0.5618	0.0865	0.86		90.18
cg24413550	chr18	13277214	-1.877	1.076	0.0865	0.86	LDLRAD4	33.33
cg07683820	chr7	116963888	4.596	2.635	0.0865	0.86	WNT2	25.04
cg10866445	chr11	134373381	-2.37	1.359	0.0865	0.86		48.06
cg05055490	chr7	26284602	-1.687	0.9674	0.0865	0.86		71.86
cg15763121	chr4	1642257	-1.513	0.8678	0.0865	0.86	FAM53A	43.2
cg08122496	chr2	61644225	-1.579	0.9057	0.0865	0.86	USP34	88.95
cg05293365	chr15	77287338	-1.582	0.9073	0.0865	0.86	PSTPIP1	46.28
cg16584577	chr2	24943807	-0.9622	0.5518	0.0865	0.86	NCOA1	91.61
cg09248766	chr10	105797590	-1.214	0.6961	0.0865	0.86	COL17A1	34.28
cg13609584	chr3	13672222	-0.6694	0.3839	0.0865	0.86	FBLN2	93.49
cg10243278	chr14	57277205	-3.612	2.072	0.0865	0.86	OTX2	46.63
cg25488567	chr6	116781307	-0.7415	0.4253	0.0865	0.86	FAM26F	93.24
ch.8.102115565R	chr8	102046389	-0.9347	0.536	0.0865	0.86		14.7
cg11531968	chr4	73969865	-0.5297	0.3038	0.0865	0.86	ANKRD17	93.88
cg08016802	chr7	76027001	-0.6695	0.3839	0.0865	0.86	ZP3	2.25
cg27066256	chr11	362614	-3.93	2.254	0.0865	0.86		62.13
cg14169368	chr12	133179968	-4.112	2.358	0.0865	0.86	LRCOL1	50.48
cg13999501	chr1	184724388	-0.3933	0.2255	0.0865	0.86	EDEM3	2.7
cg19406706	chr12	90907421	-1.993	1.143	0.0865	0.86		82.3
cg20029140	chr10	12235293	-1.199	0.6875	0.0865	0.86	NUDT5	88.36
cg18482776	chr11	70952015	-0.7667	0.4397	0.0865	0.86		5.19
cg18844038	chr12	114425462	-2.318	1.33	0.0865	0.86		27.03
cg08272801	chr9	13120378	-1.517	0.8701	0.0865	0.86	MPDZ	91.62
cg05130518	chr13	21295590	1.714	0.9828	0.0865	0.86	IL17D	18.92
cg23878603	chr4	177241851	-0.4683	0.2686	0.0865	0.86	SPCS3	3.82
cg13069159	chr16	88198482	-2.696	1.546	0.0865	0.86		51.2
cg24440446	chr2	1093461	-2.269	1.301	0.0865	0.86	SNTG2	80.33
cg22144260	chr2	150267714	-1.441	0.8267	0.0865	0.86	LYPD6	31.18
cg03297092	chr17	77403634	-2.122	1.217	0.0865	0.86	HRNBP3	31.67
cg11853433	chr10	120366068	-2.615	1.499	0.0865	0.86		33.25
cg07410353	chr5	137895924	-0.9566	0.5487	0.0865	0.86	HSPA9	90.52
cg22387839	chr7	44613445	1.02	0.5852	0.0865	0.86	DDX56	2.81
cg12357053	chr11	76455541	-0.4744	0.2721	0.0865	0.86		95.17
cg05014103	chr13	46276342	-1.512	0.8672	0.0865	0.86	SPERT	86.51
cg26373364	chr15	74565374	-2.198	1.261	0.0865	0.86	CCDC33	54.9
cg26132242	chr16	14204169	1.222	0.7008	0.0865	0.86	MKL2	89.29
cg17239057	chr1	224363575	1.168	0.67	0.0865	0.86		5.57
cg16734490	chr1	17848147	-1.983	1.137	0.0865	0.86		48.19
cg10274981	chr10	106053921	-1.744	1	0.0865	0.86	GSTO2	83.23
cg11347310	chrX	46067598	-1.866	1.07	0.0865	0.86		86.03
cg13372743	chr8	52322134	-4.332	2.485	0.0865	0.86	PXDNL	65.67
cg22864934	chr17	21438621	-1.037	0.5947	0.0865	0.86	C17orf51	85.85
cg05045685	chr9	95776555	-2.122	1.217	0.0865	0.86	LOC101927954	77.54
cg04843168	chr8	145578911	-0.6422	0.3683	0.0865	0.86	C8ORFK29	93.88
cg05329510	chr1	1160657	-0.9708	0.5568	0.0865	0.86	SDF4	87.34
cg01564661	chr14	105942636	-1.403	0.8048	0.0865	0.86	CRIP2	30.3
cg10252318	chr6	1019222	-4.677	2.682	0.0865	0.86	LOC285768	45.62
cg23686278	chr11	74554171	-0.8008	0.4593	0.0865	0.86	XRRA1	92.28
cg05183145	chr11	118982262	-1.314	0.7534	0.0865	0.86	C2CD2L	86.65
cg07241767	chrX	63138654	-1.801	1.033	0.0865	0.86		13.4
cg12189944	chr1	12084232	-0.8079	0.4634	0.0865	0.86	MIIP	90.66
cg12488810	chr6	75884860	3.529	2.024	0.0865	0.86	COL12A1	34.61
cg26681377	chr1	68944463	-2.467	1.415	0.0865	0.86	DEPDC1	60.14
cg14526288	chr5	64422540	-1.778	1.02	0.0865	0.86		80.94
cg22881750	chr6	36795406	-1.23	0.7056	0.0865	0.86	CPNE5	29.94
cg22712060	chr14	83108852	4.335	2.487	0.0865	0.86		22.01
cg00208830	chr1	183154778	-1.514	0.8685	0.0865	0.86	LAMC2	84.3
cg15399577	chr9	101277166	6.771	3.884	0.0865	0.86	GABBR2	60.23
cg12345982	chr6	160389645	-0.8473	0.486	0.0865	0.86	IGF2R	8.48
cg13368530	chr14	33945302	-0.7421	0.4256	0.0865	0.86	NPAS3	93.04
cg25219140	chr17	26942126	-1.376	0.7893	0.0865	0.86	SGK494	85.41
cg27459381	chr7	2472364	-0.6359	0.3647	0.0865	0.86	CHST12	94.79
cg12422539	chr6	2515337	1.979	1.135	0.0865	0.86		15.17
cg26395478	chr1	209929437	-1.95	1.119	0.0865	0.86	TRAF3IP3	79.66
cg04942097	chr15	96939155	-2.908	1.668	0.0865	0.86		59.67
cg21019662	chr12	107176420	-1.478	0.848	0.0865	0.86	RIC8B	84.06
cg00511952	chr1	201186436	-0.9559	0.5483	0.0865	0.86	IGFN1	92.37
cg13902579	chr3	154830965	-1.869	1.072	0.0865	0.86	MME	79.9
cg12235459	chr12	106974935	-2.726	1.564	0.0865	0.86		35.84
cg18063120	chr3	161294050	-2.851	1.635	0.0865	0.86		88.4
cg06194190	chr11	119895288	-1.956	1.122	0.0865	0.86		57.9
cg12983907	chr5	68331123	-1.192	0.6838	0.0865	0.86		91.1
cg14595317	chr5	171025373	-2.608	1.496	0.0866	0.86		30.89
cg17080872	chr3	63362103	-4.575	2.624	0.0866	0.86	SYNPR	39.96
cg18861112	chr13	52239835	-1.794	1.029	0.0866	0.86	WDFY2	81.05
cg00267142	chr6	167104601	-3.292	1.888	0.0866	0.86	RPS6KA2	60.06
cg08651856	chr4	103780165	-1.611	0.9243	0.0866	0.86	UBE2D3	83.26
cg07162914	chr4	23288013	-3.289	1.887	0.0866	0.86	MIR548AJ2	78.39
cg15893108	chr8	7113417	4.82	2.765	0.0866	0.86	FAM90A13	64.78
cg03383315	chr16	88968284	-2.41	1.382	0.0866	0.86	CBFA2T3	63.82
cg23724444	chr5	23286715	-5.737	3.291	0.0866	0.86		43.98
cg14058180	chr1	40981224	-0.5843	0.3352	0.0866	0.86	EXO5	93.01
cg00962755	chr1	201439001	4.221	2.421	0.0866	0.86	PHLDA3	67.38
cg16975406	chr12	110796513	-2.884	1.655	0.0866	0.86		39.27
cg01261775	chr10	88210808	-1.472	0.8442	0.0866	0.86	WAPAL	78.75
cg19205266	chr12	54561796	-1.968	1.129	0.0866	0.86		78.72
cg27276595	chr15	46087460	-3.984	2.285	0.0866	0.86		56.77
cg07568113	chr5	6499188	-4.562	2.617	0.0866	0.86		50.58
cg05179569	chr16	1841496	-2.089	1.198	0.0866	0.86	IGFALS	71.3
cg11103928	chr3	191905533	-1.101	0.6318	0.0866	0.86	FGF12	8.01
cg01140892	chrX	65859196	-2.207	1.266	0.0866	0.86	EDA2R	11.75
cg22471401	chr3	183824717	-1.977	1.134	0.0866	0.86	HTR3E	71.09
cg12307373	chr11	103305609	-14.17	8.13	0.0866	0.86	DYNC2H1	46.15
cg18020385	chr4	7347464	-2.357	1.352	0.0866	0.86	SORCS2	35.64
cg27070764	chr15	34308948	-0.8663	0.497	0.0866	0.86	AVEN	90.2
cg02760962	chr11	35683421	-2.289	1.313	0.0866	0.86	TRIM44	81.11
cg05108859	chr17	79211463	-1.919	1.101	0.0866	0.86	ENTHD2	71.81
cg05461938	chr5	114754751	-1.96	1.125	0.0866	0.86		71.85
cg08349108	chr11	33058248	-5.416	3.107	0.0866	0.86		78.39
cg10501263	chr1	52437503	-1.34	0.7686	0.0866	0.86	RAB3B	88.17
cg24247040	chr17	46231565	-4.589	2.633	0.0866	0.86	SKAP1	61.19
cg14926093	chr2	3680421	3.161	1.813	0.0866	0.86	COLEC11	85.97
cg06975305	chr1	240166952	-4.141	2.375	0.0866	0.86		74.19
cg05656566	chr5	178593924	-3.084	1.769	0.0866	0.86	ADAMTS2	62.67
cg05025727	chr5	96537929	-3.425	1.965	0.0866	0.86		78.46
cg26075417	chr7	157544211	-4.307	2.471	0.0866	0.86	PTPRN2	87.64
cg09632273	chr6	31696229	3.044	1.746	0.0866	0.86	DDAH2	84.39
cg10038168	chr12	124497713	-0.8727	0.5007	0.0866	0.86	ZNF664	92.23
cg03279522	chr2	236773146	-1.674	0.9601	0.0866	0.86	AGAP1	88.71
cg08973090	chr11	774070	-1.31	0.7515	0.0866	0.86	PDDC1	85.88
cg22500068	chr3	44967627	-1.132	0.6497	0.0866	0.86	ZDHHC3	90.4
cg13004663	chr18	7754953	-3.307	1.897	0.0866	0.86	PTPRM	38.76
cg11507895	chr4	87030123	-2.687	1.541	0.0866	0.86	MAPK10	72.26
cg11339707	chr3	196216920	-1.12	0.6425	0.0866	0.86	RNF168	92.63
cg02770129	chr14	101451119	-3.465	1.988	0.0866	0.86	SNORD114-25	49.82
cg08747189	chr9	137859564	-1.828	1.049	0.0866	0.86		18.76
cg25782440	chr19	7979022	-1.195	0.6858	0.0866	0.86	MAP2K7	34.6
cg25287706	chr15	45097194	-2.351	1.349	0.0866	0.86		69.55
cg05363965	chr13	76256788	-2.387	1.369	0.0866	0.86	LMO7	75.99
cg17112695	chr12	58128450	-1.22	0.7002	0.0866	0.86	AGAP2	38.28
cg07593744	chr15	88750304	-1.976	1.134	0.0866	0.86	NTRK3	75.51
cg09093931	chr8	98880926	-1.88	1.078	0.0866	0.86	MATN2	32.53
cg17974185	chr20	36323340	-2.308	1.324	0.0866	0.86	CTNNBL1	65.63
cg13714832	chr19	6756572	-1.114	0.639	0.0866	0.86	SH2D3A	87.27
cg27475105	chr12	114008053	-1.993	1.143	0.0866	0.86		41.59
cg03863418	chr6	107187120	-0.8751	0.5021	0.0866	0.86	LOC100422737	90.77
cg18246392	chr1	13950049	-3.831	2.198	0.0866	0.86		67.19
cg05827874	chr19	33684100	-1.987	1.14	0.0866	0.86	LRP3	77.93
cg16191875	chrX	115301518	6.318	3.625	0.0866	0.86	AGTR2	74.88
cg18844331	chr7	100469260	-1.137	0.6523	0.0866	0.86	TRIP6	86.87
cg00254441	chr1	41414272	-2.095	1.202	0.0866	0.86		31.64
cg05862812	chr7	100240258	-3.26	1.871	0.0866	0.86	TFR2	56.8
cg25880347	chr8	144355125	-3.034	1.741	0.0866	0.86	GLI4	57.33
cg03699904	chr3	170746029	-2.484	1.425	0.0866	0.86	SLC2A2	61.25
cg07926491	chr12	57489971	4.306	2.47	0.0866	0.86	STAT6	67.63
cg19097074	chr17	57605472	-1.01	0.5797	0.0866	0.86	LINC01476	89.03
cg17887993	chr20	43922449	-0.5856	0.336	0.0866	0.86	MATN4	4.28
cg07078186	chr2	131019866	-2.633	1.511	0.0866	0.86		35.91
cg09522825	chr5	170108285	1.303	0.7474	0.0866	0.86	KCNIP1	9.36
cg13603879	chr19	33572088	3.52	2.019	0.0866	0.86	GPATCH1	8
cg11480312	chr3	187721497	-0.9149	0.525	0.0866	0.86		90.33
cg01791392	chr1	116198151	-1.907	1.094	0.0866	0.86	VANGL1	79.2
cg01445163	chr17	41477300	-3.278	1.881	0.0866	0.86	ARL4D	63.99
cg24874602	chr4	16960938	-1.743	1	0.0866	0.86		31.14
cg14626898	chr8	24790240	1.86	1.067	0.0866	0.86		15.52
cg01820777	chr7	1499734	-1.178	0.6757	0.0866	0.86	MICALL2	34.1
cg01241790	chr16	82392440	-3.049	1.749	0.0866	0.86		33.78
cg09135009	chr1	231666116	-1.818	1.043	0.0866	0.86	TSNAX	83.57
cg22890950	chr10	122216135	-2.563	1.47	0.0866	0.86	PPAPDC1A	17.39
cg00282362	chr8	36924710	-2.284	1.311	0.0866	0.86		34.24
cg00885208	chr15	70827566	-3.995	2.293	0.0866	0.86		75.03
cg22350898	chr5	88184945	5.566	3.194	0.0866	0.86	MEF2C-AS1	31.77
cg21741223	chr5	1257903	-3.034	1.741	0.0866	0.86	TERT	76.96
cg08311322	chr12	116716330	-1.738	0.9971	0.0866	0.86	MED13L	67.68
cg19741026	chr7	962743	-3.149	1.807	0.0866	0.86	ADAP1	37.8
cg16703410	chr12	7262313	-1.361	0.7812	0.0866	0.86	C1RL-AS1	88.8
cg21507985	chr3	149920998	-1.659	0.9517	0.0866	0.86		92.49
cg05742096	chr5	134959834	-2.758	1.582	0.0866	0.86		71.66
cg19658600	chr11	2337715	-1.743	0.9999	0.0866	0.86	TSPAN32	42.73
cg13461821	chr8	97280827	-2.048	1.175	0.0866	0.86	PTDSS1	42.42
cg27447574	chr12	75374516	-1.947	1.117	0.0866	0.86		12.59
cg07701282	chr16	67264290	-1.516	0.8698	0.0867	0.86	FHOD1	66.77
cg03749342	chr3	72201531	-0.9254	0.531	0.0867	0.86	LINC00870	91.52
cg03326343	chr9	130292283	-1.201	0.6894	0.0867	0.86	FAM129B	89.71
cg04764624	chr17	29718129	-3.311	1.9	0.0867	0.86	RAB11FIP4	25.65
cg04919592	chr7	2607232	-0.4646	0.2666	0.0867	0.86	IQCE	94.15
cg02486351	chr6	91005300	-0.8998	0.5163	0.0867	0.86	BACH2	6.22
cg21006578	chr15	94627262	-0.8715	0.5001	0.0867	0.86	LINC01581	92.61
cg07769790	chr15	83317281	-2.524	1.448	0.0867	0.86	CPEB1	17.62
cg23860535	chr1	25440431	-2.12	1.217	0.0867	0.86		80.91
cg21226861	chr10	22605339	-0.7248	0.4159	0.0867	0.86	COMMD3	4.89
cg23372694	chr12	2950318	-1.799	1.032	0.0867	0.86	LOC100507424	81.32
cg03068887	chr14	42074157	-1.966	1.128	0.0867	0.86		6.39
cg00251270	chr10	3536362	-2.491	1.429	0.0867	0.86		80.33
cg01269622	chr5	147249410	-2.297	1.318	0.0867	0.86		75.42
cg05139610	chr3	63335469	-0.5443	0.3124	0.0867	0.86	SYNPR	4.76
cg20239174	chr15	74072364	-3.193	1.832	0.0867	0.86		75.62
cg07644413	chr2	220162682	-0.5175	0.297	0.0867	0.86	PTPRN	94.85
cg21686943	chr7	132825408	3.316	1.903	0.0867	0.86		29.99
cg00970979	chr3	53229491	-1.604	0.9204	0.0867	0.86		72.46
cg06616057	chr1	209848306	-3.075	1.765	0.0867	0.86	G0S2	47.67
cg17064110	chr20	19316841	-2.464	1.414	0.0867	0.86	SLC24A3	64.36
cg09565159	chr7	157412739	-7.064	4.054	0.0867	0.86	PTPRN2	65.12
cg11809162	chr1	2241792	-1.981	1.137	0.0867	0.86		57.34
cg02658046	chr14	24613224	-1.514	0.8688	0.0867	0.86	PSME2	74.63
cg19427276	chr15	99311135	-2.846	1.633	0.0867	0.86	IGF1R	47.65
cg06819861	chr17	76705372	4.766	2.735	0.0867	0.86	CYTH1	77.65
cg21232855	chr3	57240631	-0.7741	0.4442	0.0867	0.86		93.61
cg01529059	chr4	38457637	-2.445	1.403	0.0867	0.86	LINC01258	59.17
cg04740403	chr9	139327014	-0.5885	0.3377	0.0867	0.86	INPP5E	95.04
cg01882566	chrX	38187196	-2.44	1.4	0.0867	0.86	RPGR	45.76
cg17389432	chr8	41183509	-1.661	0.9532	0.0867	0.86		35.59
cg11064350	chr18	29671705	-2.187	1.255	0.0867	0.86	RNF138	10.43
cg00705202	chr20	61960442	-2.561	1.47	0.0867	0.86	COL20A1	53.53
cg07235456	chr6	31935499	-1.444	0.8289	0.0867	0.86	SKIV2L	86.37
cg26533863	chr20	44135263	-2.6	1.492	0.0867	0.86		46.27
cg06819792	chr16	13444278	-4.324	2.481	0.0867	0.86		43.7
cg03148700	chr9	131967021	-1.439	0.826	0.0867	0.86		85.88
cg25491122	chr13	67801551	-3.789	2.175	0.0867	0.86	PCDH9	53.04
cg21195235	chr18	44530218	-0.8308	0.4768	0.0867	0.86	KATNAL2	10.14
cg12253657	chr20	42140965	-0.6561	0.3765	0.0867	0.86		91.05
cg05357703	chr4	48017416	-1.568	0.9	0.0867	0.86	NIPAL1	43.54
cg17520654	chr12	13409474	-1.71	0.9815	0.0867	0.86		77.56
cg11092416	chr6	29617549	-0.9668	0.5548	0.0867	0.86		85.99
cg16450797	chr11	43403482	-1.73	0.9926	0.0867	0.86	TTC17	36.92
cg00894740	chr5	6336364	-4.349	2.496	0.0867	0.86	FLJ33360	51.98
cg22916917	chr16	57167903	-1.858	1.066	0.0867	0.86	CPNE2	73.1
cg07550188	chr17	35887867	-1.902	1.091	0.0867	0.86	SYNRG	76.45
cg02299020	chr8	81805752	-2.76	1.584	0.0867	0.86		71.15
cg15601371	chr7	578938	1.593	0.9145	0.0867	0.86		35.07
cg05968345	chr14	101297081	-1.829	1.05	0.0867	0.86	MEG3	31.39
cg04609876	chr1	230931384	-1.06	0.6081	0.0867	0.86	CAPN9	91.43
cg17300669	chr16	68325153	-1.159	0.665	0.0867	0.86	SLC7A6	90.44
cg09432590	chr10	22624205	4.584	2.631	0.0867	0.86		36.23
cg03519157	chr11	46367033	-2.151	1.235	0.0867	0.86	DGKZ	47.18
cg05721444	chr7	32995514	-3.013	1.729	0.0867	0.86	FKBP9	81.72
cg23363444	chr6	4565967	-0.6655	0.382	0.0867	0.86		91.89
cg15933694	chrX	11369720	-2.144	1.231	0.0867	0.86	ARHGAP6	71.54
cg09393404	chr9	100062116	3.256	1.869	0.0867	0.86	LOC100499484-C9ORF174	28.88
cg04119625	chr12	6539690	-1.83	1.05	0.0867	0.86		13.66
cg01019246	chr16	56400961	-1.504	0.8632	0.0867	0.86	AMFR	80.01
cg10496159	chr20	48760630	-1.836	1.054	0.0867	0.86	TMEM189-UBE2V1	54.36
cg26510778	chr12	124416341	-2.14	1.228	0.0867	0.86	DNAH10	47.09
cg04626868	chr12	23999034	-4.049	2.324	0.0867	0.86	SOX5	51.95
cg16481046	chr5	1769630	2.775	1.592	0.0867	0.86		13.64
cg25329933	chr6	29636669	-3.895	2.235	0.0867	0.86	MOG	79.8
cg13372290	chr16	734663	-1.193	0.6847	0.0867	0.86	WDR24	51.13
cg08157446	chr18	77215491	-3.537	2.03	0.0867	0.86	NFATC1	79.81
cg23963855	chr16	27365363	-0.8192	0.4701	0.0867	0.86	IL4R	91.99
cg17992922	chr2	138717942	-1.575	0.9041	0.0867	0.86		83.2
cg07804122	chr9	113018739	-0.5008	0.2874	0.0867	0.86	TXN	4.34
cg06771100	chr7	127288996	2.465	1.415	0.0867	0.86		81.78
cg03381007	chr16	88893573	-1.457	0.8362	0.0867	0.86	GALNS	86.38
cg03619815	chr2	12739030	-1.871	1.074	0.0867	0.86		83.87
cg00696647	chr14	105943043	-2.248	1.29	0.0867	0.86	CRIP2	50.05
cg25997061	chr22	39611973	-1.746	1.002	0.0867	0.86		76.25
cg13512937	chr21	36972748	-2.416	1.387	0.0867	0.86		38.23
cg07541020	chr10	44068714	-2.862	1.643	0.0867	0.86	ZNF239	56.87
cg21668194	chr18	22024047	-1.248	0.7163	0.0867	0.86	IMPACT	84.04
cg23998642	chr15	53089529	-2.573	1.477	0.0867	0.86		23.4
cg05237469	chr11	133446415	-6.136	3.522	0.0867	0.86		38.02
cg18394986	chr16	20096035	-2.008	1.153	0.0867	0.86		27.72
cg27269790	chr7	158945956	-2.825	1.622	0.0867	0.86		34.74
cg07577805	chr2	45150431	-4.726	2.713	0.0867	0.86		40.8
cg21774980	chr20	34090548	-1.687	0.9681	0.0867	0.86	CEP250	59.85
cg21059878	chr4	74907683	-2.195	1.26	0.0867	0.86		80.3
cg02427159	chr20	16240073	-3.99	2.29	0.0867	0.86		77.37
cg20599118	chr8	17506463	-1.496	0.8589	0.0867	0.86	MTUS1	83.29
cg27258272	chr11	57424773	-0.8619	0.4947	0.0867	0.86	CLP1	8.71
cg14049470	chr10	20105452	-0.5077	0.2914	0.0867	0.86	PLXDC2	3.38
cg13057681	chr19	49315668	-0.2549	0.1463	0.0867	0.86	BCAT2	1.69
cg04660674	chr12	31164535	1.807	1.037	0.0867	0.86		88.68
cg20912519	chr22	38300751	-0.6989	0.4012	0.0867	0.86	MICALL1	93.79
cg22751554	chr1	210505785	-1.234	0.7083	0.0867	0.86	HHAT	89.58
cg14082075	chr9	135644622	-1.502	0.8623	0.0867	0.86	C9orf98	49
cg17776904	chr3	183622842	-2.334	1.339	0.0867	0.86		66.89
cg15129163	chr12	45708937	-0.5972	0.3428	0.0867	0.86	ANO6	94.45
cg20339868	chr2	7913670	-3.376	1.938	0.0867	0.86		41.57
cg03024478	chr4	96090330	-3.625	2.081	0.0867	0.86	UNC5C	51.91
cg14642392	chr6	32026740	-2.995	1.719	0.0867	0.86	TNXB	77.88
cg10089193	chr16	1140939	-2.874	1.65	0.0867	0.86	C1QTNF8	50.26
cg16903225	chr7	32111066	-3.283	1.884	0.0867	0.86	PDE1C	45.84
cg08377807	chr5	178401023	-1.243	0.7136	0.0867	0.86		90.44
cg18250838	chr15	78632184	-2.576	1.479	0.0867	0.86	CRABP1	53.21
cg01821018	chr1	59043280	-1.653	0.9488	0.0868	0.86	TACSTD2	24.89
cg21356259	chr7	73639432	-0.8393	0.4818	0.0868	0.86	LAT2	91.93
cg17314478	chr17	34087282	-2.136	1.226	0.0868	0.86	C17orf50	34.13
cg12191285	chr11	117197731	-1.304	0.7485	0.0868	0.86	CEP164	87.35
cg05711251	chr7	2740362	-2.293	1.316	0.0868	0.86	AMZ1	94.17
cg04286043	chr6	36410500	-0.7319	0.4201	0.0868	0.86	PXT1	5.59
cg07750690	chr15	78474482	-1.829	1.05	0.0868	0.86	ACSBG1	75.84
cg16075921	chr1	18202141	-2.062	1.184	0.0868	0.86		20.5
cg26594649	chr3	79035989	-1.415	0.812	0.0868	0.86	ROBO1	87.72
cg07731620	chr6	41340500	-4.597	2.639	0.0868	0.86		25.9
cg23563960	chr12	22852893	-2.483	1.425	0.0868	0.86		77.48
cg10577538	chr9	135673419	-2.793	1.603	0.0868	0.86	AK8	51.18
cg07893425	chr19	3024507	-2.404	1.38	0.0868	0.86	TLE2	67.53
cg03548170	chr1	72382645	-2.513	1.443	0.0868	0.86	NEGR1	68.53
cg24073588	chr1	19727557	-1.411	0.8101	0.0868	0.86	CAPZB	88.08
cg14656303	chr4	69212894	-2.259	1.297	0.0868	0.86	YTHDC1	79.12
cg19405043	chr5	31939970	-1.022	0.5869	0.0868	0.86	PDZD2	90.74
cg21398322	chr8	25159174	-1.857	1.066	0.0868	0.86	DOCK5	78.56
cg09907439	chr12	109031953	-1.883	1.081	0.0868	0.86		82.6
cg07565042	chr11	10543456	-2.417	1.387	0.0868	0.86	RNF141	58.62
cg13998223	chr9	98389082	-3.472	1.993	0.0868	0.86		65.13
cg17563235	chr3	54157725	-5.525	3.172	0.0868	0.86	CACNA2D3	38.53
cg06868569	chr12	133132156	-1.447	0.8306	0.0868	0.86	FBRSL1	92.94
cg03900284	chr9	133769695	-1.727	0.9914	0.0868	0.86	QRFP	75.71
cg01346463	chr9	124012371	-1.435	0.8236	0.0868	0.86		88.37
cg20827834	chr11	73713412	-0.5175	0.2971	0.0868	0.86	UCP3	93.96
cg00737593	chr1	43422337	-1.703	0.9777	0.0868	0.86	SLC2A1	29.91
cg27056589	chr6	149798972	-2.076	1.191	0.0868	0.86	ZC3H12D	69.32
cg15884185	chr4	7368808	-2.161	1.24	0.0868	0.86	SORCS2	32.63
cg09860092	chr16	31054123	-1.813	1.041	0.0868	0.86		63.53
cg07808729	chr12	1661178	-1.236	0.7096	0.0868	0.86		84.64
cg10329418	chr7	95026181	-2.006	1.151	0.0868	0.86	PON3	19.5
cg12482123	chr8	80802929	-3.173	1.821	0.0868	0.86		53.4
cg23691858	chr1	36689298	-1.068	0.6132	0.0868	0.86	THRAP3	8.57
cg05828408	chr1	19832306	-2.517	1.445	0.0868	0.86		43.96
cg07866519	chr3	189814678	-0.6747	0.3873	0.0868	0.86	P3H2	92.64
cg04129283	chr19	42925874	-1.611	0.9249	0.0868	0.86	LIPE	82.65
cg05783449	chr2	64868710	-1.548	0.8887	0.0868	0.86	SERTAD2	73.54
cg09269891	chr16	3843415	-1.414	0.8118	0.0868	0.86	CREBBP	85.45
cg11302655	chr10	131334774	2.098	1.205	0.0868	0.86	MGMT	92.6
cg15640408	chr7	100656183	-3.24	1.86	0.0868	0.86	MUC12	51.21
cg24807889	chr1	1135955	-2.948	1.692	0.0868	0.86		43.14
cg04211197	chr17	37482420	-1.518	0.8713	0.0868	0.86	FBXL20	81.05
cg11714502	chr9	130640212	-1.42	0.8149	0.0868	0.86	AK1	28.73
cg19862782	chr1	1153924	-1.147	0.6587	0.0868	0.86	SDF4	82.73
cg24566034	chrX	25000937	-1.814	1.041	0.0868	0.86	POLA1	79.63
cg05627230	chr17	73258490	-0.4153	0.2384	0.0868	0.86	GGA3	3.41
cg01214815	chr15	68950712	2.627	1.508	0.0868	0.86	CORO2B	72.4
cg15308074	chr2	42993051	-1.293	0.7422	0.0868	0.86		69.57
cg05345446	chr18	5298430	-2.33	1.338	0.0868	0.86	ZBTB14	73.74
cg19368625	chr2	1452665	-4.412	2.533	0.0868	0.86	TPO	66.88
cg12802403	chr10	3145326	-1.954	1.122	0.0868	0.86	PFKP	76
cg12624274	chr18	67508666	-1.801	1.034	0.0868	0.86	DOK6	35.27
cg21864563	chr1	44584417	2.413	1.385	0.0868	0.86	KLF17	87.35
cg04836884	chr13	50077574	-1.549	0.8895	0.0868	0.86	PHF11	86.34
cg05274996	chr11	44844769	-1.671	0.9591	0.0868	0.86	TSPAN18	46.44
cg11101871	chr10	73682906	-2.012	1.155	0.0868	0.86		59.51
cg08194181	chr12	65952524	-0.8301	0.4765	0.0868	0.86	LOC100507065	92.41
cg16321057	chr22	43291653	-1.478	0.8487	0.0868	0.86	PACSIN2	76.73
cg09838217	chr5	179770299	-2.443	1.402	0.0868	0.86	GFPT2	78.68
cg02904800	chr7	120454298	-1.169	0.671	0.0868	0.86	TSPAN12	88.01
cg06664486	chr6	170379377	-1.853	1.064	0.0868	0.86		40.49
cg05011216	chr22	43551308	-2.441	1.402	0.0868	0.86	TSPO	70.59
cg27549186	chr17	76858248	-2.458	1.411	0.0868	0.86	TIMP2	39.17
cg15556591	chr4	1027967	-2.28	1.309	0.0868	0.86		83.41
cg25150878	chr3	13520921	-2.11	1.211	0.0868	0.86	HDAC11	59.17
cg11175717	chr13	114129585	-1.151	0.6608	0.0868	0.86	DCUN1D2	82.76
cg25623727	chr5	15932416	-4.621	2.653	0.0868	0.86	FBXL7	46.51
cg22146523	chr12	121652027	-2.026	1.163	0.0868	0.86	P2RX4	84.81
cg24068126	chr2	131144603	-1.018	0.5845	0.0868	0.86		88.37
cg23352416	chr1	230927232	-3.186	1.829	0.0868	0.86	CAPN9	52.45
cg25103905	chr2	240121850	-0.5952	0.3417	0.0868	0.86	HDAC4	96.52
cg10603678	chr10	98040892	-3.652	2.097	0.0868	0.86		55.75
cg07915562	chr7	154584824	-2.517	1.445	0.0868	0.86	DPP6	40.89
cg26610808	chr10	102046685	-2.268	1.302	0.0868	0.86	BLOC1S2	41.17
cg04281169	chr15	70562948	-2.437	1.399	0.0868	0.86		69.25
cg00376129	chr3	61547524	-0.8553	0.4911	0.0868	0.86	PTPRG	6.14
cg08692374	chr2	242684212	-2.411	1.384	0.0868	0.86	D2HGDH	73.9
cg09126636	chr1	113265753	-1.724	0.9896	0.0868	0.86	FAM19A3	51.7
cg07106794	chr15	95810848	1.462	0.8394	0.0868	0.86		89.19
cg21069176	chr3	24347656	-1.912	1.098	0.0868	0.86	THRB	79.87
cg22556008	chr6	116711983	-0.768	0.441	0.0868	0.86	DSE	91.48
cg15979035	chr14	93698870	-1.17	0.6719	0.0868	0.86		76.83
cg06019590	chr5	496476	-1.999	1.148	0.0868	0.86	SLC9A3	30.49
cg01996878	chr21	40115755	-3.202	1.839	0.0868	0.86	LINC00114	37.96
cg14085673	chr10	95256679	-0.6745	0.3873	0.0868	0.86	CEP55	4.1
cg04189842	chr15	62375333	-3.133	1.799	0.0868	0.86		45.82
cg00158241	chr9	124328579	-1.794	1.03	0.0868	0.86	DAB2IP	75.39
cg11564042	chr3	150479915	1.105	0.6347	0.0868	0.86	SIAH2	9.54
cg23784996	chr2	217048700	-0.8358	0.4799	0.0868	0.86	XRCC5	90.91
cg11759480	chr6	31474137	-4.519	2.594	0.0868	0.86	MICB	56.36
cg27034177	chr21	34504262	-1.656	0.9506	0.0868	0.86		25.37
cg24507144	chr13	103047225	-0.3911	0.2246	0.0868	0.86	FGF14	3.44
cg10835286	chr2	66657913	-2.144	1.231	0.0868	0.86		34.06
cg27375166	chr16	22006319	-1.906	1.094	0.0868	0.86	C16orf65	66.85
cg07330145	chr11	72465788	-1.445	0.8295	0.0868	0.86	STARD10	80.82
cg04353164	chr10	98908755	-3.061	1.758	0.0868	0.86	SLIT1	38.01
cg17352583	chr19	19760711	-1.219	0.7001	0.0868	0.86	ATP13A1	93.16
cg02219001	chr11	7780688	-2.247	1.29	0.0869	0.86		78.11
cg16766576	chr11	11240071	-1.421	0.816	0.0869	0.86		86.37
cg10183235	chr22	22443161	-4.12	2.366	0.0869	0.86		76.61
cg17598576	chr4	40628749	-1.78	1.022	0.0869	0.86	RBM47	32.57
cg06971381	chr7	116684777	-1.826	1.048	0.0869	0.86	ST7	71.24
cg24419164	chr11	69455962	-0.3652	0.2097	0.0869	0.86	CCND1	2.97
cg09606074	chr22	51176729	-2.495	1.433	0.0869	0.86	ACR	68.91
cg09077757	chr1	91870491	-3.922	2.252	0.0869	0.86	HFM1	39.86
cg16667421	chr11	106911576	-2.738	1.572	0.0869	0.86		35.75
cg10296292	chr10	126790644	-1.13	0.649	0.0869	0.86	CTBP2	87.31
cg24189218	chr15	102230227	-2.618	1.503	0.0869	0.86	TARSL2	73.97
cg01828530	chr1	36105569	-2.058	1.182	0.0869	0.86	PSMB2	82.91
cg09357953	chr3	123165682	-1.532	0.8796	0.0869	0.86	ADCY5	90.47
cg01251686	chr15	70929081	-2.261	1.298	0.0869	0.86	SALRNA2	33.75
cg13550401	chr7	2288716	-2.5	1.436	0.0869	0.86	NUDT1	38.7
cg07819011	chr17	72358722	-2.757	1.583	0.0869	0.86	BTBD17	32.22
cg06436325	chr17	29826765	-1.009	0.5793	0.0869	0.86	RAB11FIP4	90.62
cg18346273	chr5	74974249	-2.089	1.2	0.0869	0.86	POC5	72.87
cg17721530	chr1	26554447	-0.9603	0.5514	0.0869	0.86		90.7
cg01729215	chr11	117787985	-0.7895	0.4533	0.0869	0.86	TMPRSS13	90.8
cg07777042	chr8	144702879	-4.629	2.658	0.0869	0.86		85.13
cg16660417	chr19	49104253	-1.631	0.9367	0.0869	0.86	FAM83E	51.46
cg18493122	chr12	6181653	-1.682	0.9658	0.0869	0.86	VWF	34.66
cg22035050	chr14	72168557	-4.176	2.398	0.0869	0.86	SIPA1L1	38.84
cg27409802	chr3	188664928	-1.697	0.9742	0.0869	0.86		76.17
cg14173033	chr17	80545310	-1.178	0.6766	0.0869	0.86	FOXK2	88.09
cg18715297	chr3	122283210	2.559	1.47	0.0869	0.86	PARP9	12.37
cg07566709	chr18	60722058	-0.6315	0.3627	0.0869	0.86		94.4
cg15981799	chr20	42784401	-3.546	2.036	0.0869	0.86	JPH2	68.56
cg13670411	chr7	6422688	-2.032	1.167	0.0869	0.86	RAC1	79.43
cg15379170	chr2	233476236	-2.27	1.304	0.0869	0.86	EFHD1	22.04
cg07382752	chr5	170736824	-2.118	1.216	0.0869	0.86	TLX3	17.58
cg14544225	chr17	11139650	-3.599	2.067	0.0869	0.86		31.93
cg13974615	chr1	60209701	-1.979	1.137	0.0869	0.86	FGGY	80.07
cg25647606	chr10	87551974	-2.503	1.437	0.0869	0.86	GRID1	65.27
cg18108840	chr10	103009303	2.501	1.436	0.0869	0.86		33.16
cg11874429	chr14	83538769	-3.106	1.784	0.0869	0.86		30.3
cg04197749	chr7	134669641	-1.069	0.614	0.0869	0.86		88.95
cg15537850	chr8	144661051	-4.81	2.762	0.0869	0.86	NAPRT1	67.02
cg20663612	chr2	242845232	-0.9001	0.5169	0.0869	0.86		95.22
cg20224517	chr2	40006561	-2.27	1.304	0.0869	0.86	THUMPD2	8.88
cg17307912	chr17	7284045	-3.056	1.755	0.0869	0.86	TNK1	67.87
cg03917077	chr16	8961914	-0.6401	0.3676	0.0869	0.86	CARHSP1	4.48
cg03848483	chr16	85969392	-1.949	1.119	0.0869	0.86		50.55
cg23296945	chr14	100403675	-0.9052	0.5198	0.0869	0.86	EML1	91.35
cg10988736	chr19	6517381	1.2	0.6893	0.0869	0.86		10.62
cg27504195	chr3	113342400	2.96	1.7	0.0869	0.86	SIDT1	20.29
cg02026049	chr17	79049229	1.137	0.6532	0.0869	0.86	BAIAP2	96.94
cg03766595	chr7	104072925	-3.696	2.122	0.0869	0.86	LHFPL3	56.33
cg10181911	chr2	210867059	1.784	1.025	0.0869	0.86	RPE	15.86
cg00533923	chr6	116892543	-0.9108	0.523	0.0869	0.86	RWDD1	3.48
cg15214071	chr20	57740069	-1.992	1.144	0.0869	0.86		66.35
cg15059703	chr15	96519487	-0.6139	0.3526	0.0869	0.86		94.44
cg11754846	chr12	22488796	-3.26	1.872	0.0869	0.86	ST8SIA1	49.5
cg13092355	chr17	39992602	0.4931	0.2832	0.0869	0.86	KLHL10	4.26
cg16862361	chr2	31637622	-2.974	1.708	0.0869	0.86	XDH	74.51
cg24666355	chr1	222923875	-1.113	0.6391	0.0869	0.86	FAM177B	90.16
cg16767221	chr15	57769667	-1.131	0.6497	0.0869	0.86	CGNL1	89.38
cg16827090	chr1	233584602	-2.611	1.499	0.0869	0.86		71.05
cg06018203	chr3	179040370	-0.398	0.2285	0.0869	0.86	ZNF639	2.89
cg00212470	chr1	41301421	-1.864	1.07	0.0869	0.86	KCNQ4	79.57
cg16942643	chr15	92611408	-2.775	1.594	0.0869	0.86	SLCO3A1	41.8
cg05370334	chr16	78275117	-1.292	0.742	0.0869	0.86	WWOX	86.36
cg18157298	chr9	140349705	-2.376	1.364	0.0869	0.86	NSMF	60.28
cg19514905	chr14	51955585	-1.688	0.9697	0.0869	0.86	FRMD6	84.28
cg07253510	chr4	128709721	-2.214	1.271	0.0869	0.86	HSPA4L	57.3
cg07199059	chr3	188243862	-1.486	0.8534	0.0869	0.86	LPP	50.44
cg21640508	chr16	27326624	-2.381	1.367	0.0869	0.86	IL4R	47.87
cg12214830	chr2	47745462	-0.5642	0.324	0.0869	0.86		94.22
cg20400825	chr7	21644148	-2.445	1.404	0.0869	0.86	DNAH11	76.39
cg12583495	chr6	154564690	-1.452	0.8336	0.0869	0.86	OPRM1	86.32
cg25724827	chrX	45305478	-2.971	1.706	0.0869	0.86		69.3
cg15316426	chr4	8544572	-1.94	1.114	0.0869	0.86		84.35
cg23962528	chr2	241906357	-4.532	2.603	0.0869	0.86		63.09
cg05902935	chr3	61832840	-0.6576	0.3777	0.0869	0.86	PTPRG	94.62
cg22138327	chr13	27999177	3.1	1.781	0.0869	0.86	GTF3A	16.24
cg16198468	chr10	76708051	-1.598	0.9177	0.0869	0.86	MYST4	65.8
cg00718831	chr12	278159	-1.079	0.6198	0.0869	0.86	IQSEC3	16.57
cg01687878	chr12	123616817	-1.667	0.9577	0.0869	0.86		81.13
cg10982449	chr11	87831404	-1.883	1.082	0.0869	0.86		48.85
cg11116013	chr10	134973794	0.8627	0.4955	0.0869	0.86	KNDC1	4.63
cg10944114	chr11	119500071	-2.398	1.377	0.0869	0.86		57.94
cg07019817	chr17	55989472	-1.153	0.662	0.0869	0.86	CUEDC1	87.82
cg00744924	chr5	180042471	-0.9378	0.5386	0.0869	0.86	FLT4	88.58
cg21357291	chr18	55471021	-1.006	0.5777	0.0869	0.86		10.66
cg09441209	chr1	5871767	-3.886	2.232	0.0869	0.86		57
cg14237488	chr6	36790771	-0.9573	0.5498	0.0869	0.86	CPNE5	88.54
cg15541091	chr4	23813125	-3.341	1.919	0.0869	0.86	PPARGC1A	78.89
cg10798225	chr11	448822	-2.108	1.211	0.0869	0.86	PTDSS2	67.02
cg21156383	chrX	53461271	0.2992	0.1718	0.0869	0.86	HSD17B10	2.66
cg02246160	chr9	72729266	-2.513	1.443	0.0869	0.86	MAMDC2	75.16
cg13690564	chr20	36148182	-1.794	1.031	0.0869	0.86	BLCAP	49.1
cg03727373	chr11	1404502	0.9545	0.5483	0.087	0.86		7.48
cg06787433	chr2	235961684	-1.404	0.8064	0.087	0.86	SH3BP4	83.34
cg03991766	chrX	9755100	-2.327	1.337	0.087	0.86	SHROOM2	9.63
cg21502834	chr6	50784944	-1.536	0.8824	0.087	0.86	TFAP2B	83.45
cg01402511	chr3	130150711	-1.532	0.8797	0.087	0.86	COL6A5	88.4
cg06221449	chr1	29102029	3.595	2.065	0.087	0.86		51.76
cg12091331	chr8	42065314	-2.567	1.474	0.087	0.86	PLAT	63.31
cg02558919	chr12	12738414	-1.883	1.081	0.087	0.86		55.96
cg02331655	chr18	76711180	-3.08	1.769	0.087	0.86		40.08
cg24485854	chr18	29176420	-1.398	0.8029	0.087	0.86	TTR	79.99
cg16157619	chr17	43171201	-1.193	0.6851	0.087	0.86	NMT1	87.48
cg08599980	chr6	18324516	-1.882	1.081	0.087	0.86		24.07
cg22230581	chr1	79830414	-3.662	2.103	0.087	0.86		67.44
cg20491328	chr1	2359927	-4.005	2.3	0.087	0.86		60.65
cg22410724	chr21	46812996	-2.791	1.603	0.087	0.86		61.02
cg04952627	chr7	630507	-2.407	1.383	0.087	0.86	PRKAR1B	44.79
cg24592213	chr2	224325363	-3.389	1.947	0.087	0.86		57.75
cg15008582	chr18	21536933	-2.656	1.526	0.087	0.86		44.12
cg03932990	chr9	140252472	-3.883	2.23	0.087	0.86	EXD3	75.19
cg07620992	chr6	33421963	-1.874	1.077	0.087	0.86	ZBTB9	14.98
cg13974534	chr9	71652532	-1.226	0.704	0.087	0.86	FXN	90.33
cg04186471	chrX	153523440	-6.767	3.887	0.087	0.86	TKTL1	55.38
cg09142135	chr11	67809980	-1.409	0.8094	0.087	0.86	TCIRG1	78.38
cg20633070	chr22	20931299	-1.281	0.7358	0.087	0.86	MED15	87.28
cg01370334	chr2	3504370	-2.24	1.286	0.087	0.86	ADI1	59.43
cg20201647	chr17	7118944	-2.353	1.352	0.087	0.86	ACADVL	64.73
cg22910540	chr5	31861009	-1.653	0.9496	0.087	0.86	PDZD2	81.31
cg15872690	chr5	167831981	-1.566	0.8993	0.087	0.86	WWC1	86.84
cg13031545	chr6	13284862	-0.8263	0.4747	0.087	0.86	LOC100130357	92.94
cg13915090	chr1	228543774	-2.054	1.18	0.087	0.86	OBSCN	53.44
cg06639733	chr16	88858204	-2.427	1.394	0.087	0.86		59.42
cg18864857	chr14	101192720	-3.374	1.938	0.087	0.86	DLK1	35.83
cg08038219	chr20	62031924	-2.167	1.245	0.087	0.86		32.61
cg06819605	chr1	977003	-3.776	2.169	0.087	0.86	AGRN	88.28
cg26794424	chr14	92247030	-2.114	1.214	0.087	0.86	TC2N	79.15
cg20805961	chr1	91361641	-3.628	2.084	0.087	0.86		59.17
cg15228234	chr7	39747084	-1.112	0.639	0.087	0.86	RALA	88.92
cg10073625	chr17	4981468	-0.4308	0.2475	0.087	0.86	ZFP3	3.46
cg12915695	chr12	45445057	-2.396	1.376	0.087	0.86	DBX2	7.11
cg09254119	chr6	157285024	-5.324	3.058	0.087	0.86	ARID1B	27.01
cg05526269	chr7	132087573	-1.983	1.139	0.087	0.86	PLXNA4	41.83
cg18764008	chr5	151101114	-1.196	0.687	0.087	0.86		87.36
cg20362817	chr6	30124687	-2.383	1.369	0.087	0.86	TRIM10	43.46
cg16000929	chr13	108330764	-3.724	2.139	0.087	0.86	FAM155A	32.96
cg10137030	chr20	55760019	-1.186	0.6812	0.087	0.86	BMP7	91.08
cg18231647	chr7	100199805	-1.638	0.9412	0.087	0.86	PCOLCE	65.97
cg00209038	chr2	48982683	-5.296	3.042	0.087	0.86	LHCGR	44.11
cg25833031	chr10	30639296	-1.836	1.055	0.087	0.86	MTPAP	51.64
cg24989577	chr17	59470156	-1.984	1.14	0.087	0.86	BCAS3	79.47
cg25539555	chr1	8285172	-2.538	1.458	0.087	0.86		56.64
cg00821341	chr8	91803321	-1.962	1.127	0.087	0.86	NECAB1	35.47
cg14136101	chr4	186268267	-1.415	0.8128	0.087	0.86	SNX25	84.1
cg23012054	chr11	125325970	-2.176	1.25	0.087	0.86	FEZ1	77.8
cg22835816	chr14	54890368	-0.7671	0.4407	0.087	0.86		92.95
cg25513379	chr5	169308566	-2.555	1.468	0.087	0.86	DOCK2	83.1
cg08550881	chr16	84213572	-1.109	0.637	0.087	0.86	TAF1C	87.74
cg00511712	chr7	131714588	-1.735	0.9965	0.087	0.86		11.27
cg08346731	chr16	82204172	-0.4816	0.2767	0.087	0.86	MPHOSPH6	4.08
cg20716058	chr7	151330230	-3.804	2.186	0.087	0.86	PRKAG2	47.04
cg04418162	chr3	125687269	-3.138	1.803	0.087	0.86	ROPN1B	41.84
cg23786152	chr10	105610562	-1.797	1.032	0.087	0.86	SH3PXD2A	69.26
cg05559368	chr13	40706714	-4.683	2.691	0.087	0.86		74.42
cg00542800	chr12	125369520	-2.102	1.208	0.087	0.86		72.88
cg19359071	chr1	14030010	-1.992	1.145	0.087	0.86	PRDM2	63.97
cg27339260	chr2	85294518	-1.688	0.9698	0.087	0.86		34.68
cg03822934	chr4	41505964	3.594	2.065	0.087	0.86	LIMCH1	75.25
cg19136783	chr4	16598466	-5.388	3.096	0.087	0.86	LDB2	53.18
cg09676606	chr12	102132872	0.9317	0.5353	0.087	0.86	SYCP3	96.98
cg04188756	chr14	33162448	-2.383	1.369	0.087	0.86	AKAP6	79.17
cg24027430	chr11	27529725	-0.6597	0.379	0.087	0.86	LIN7C	92.16
cg03096511	chr7	37468807	-1.85	1.063	0.087	0.86	ELMO1	75.57
cg10932615	chr1	244815003	-1.336	0.7674	0.087	0.86	DESI2	88.72
cg01469715	chr16	27900716	-1.974	1.134	0.087	0.86	GSG1L	23.6
cg19275872	chr17	63780325	-1.123	0.6452	0.087	0.86	CEP112	90.39
cg13167138	chr16	933336	-3.32	1.908	0.087	0.86	LMF1	61.53
cg23312431	chr21	45773997	-2.034	1.169	0.087	0.86	TRPM2	41.27
cg24598637	chr8	76662861	-4.768	2.739	0.087	0.86		44.28
cg15295012	chr1	66862491	-0.7466	0.429	0.087	0.86		93.23
cg08884588	chr1	34096783	-4.785	2.749	0.087	0.86	CSMD2	38.31
cg13982612	chr7	157896093	-5.592	3.213	0.087	0.86	PTPRN2	68.13
cg16338291	chr19	39675124	-2.011	1.156	0.087	0.86		67.26
cg27120931	chr8	121137376	-0.677	0.389	0.087	0.86	COL14A1	4.68
cg13568052	chr2	120476507	-1.777	1.021	0.087	0.86		45.16
cg12721804	chr8	29194923	-1.115	0.6407	0.087	0.86	DUSP4	90.16
cg03229463	chr6	26156285	-0.4771	0.2741	0.087	0.86	HIST1H1E	4.27
cg14950515	chr4	8689852	-3.33	1.913	0.0871	0.86		33.97
cg05654103	chr2	24586381	-1.256	0.7215	0.0871	0.86		85.85
cg20546765	chr10	14654138	-2.149	1.235	0.0871	0.86	FAM107B	62.81
cg17245100	chr3	89295787	-4.427	2.544	0.0871	0.86	EPHA3	37.7
cg26510684	chr15	22921227	-2.456	1.411	0.0871	0.86	CYFIP1	66.57
cg07588411	chr6	155810257	-3.638	2.09	0.0871	0.86		49.69
cg22029985	chr1	44085062	-0.9147	0.5255	0.0871	0.86	PTPRF	90.54
cg18429097	chr3	149951008	-1.66	0.9536	0.0871	0.86		70.92
cg06700606	chr5	179621621	-1.363	0.7833	0.0871	0.86	RASGEF1C	68.08
cg25489720	chr11	117408488	-1.861	1.07	0.0871	0.86	DSCAML1	49
cg10672754	chr18	56486327	-1.97	1.132	0.0871	0.86		83.42
cg26377508	chr17	1810626	-1.87	1.074	0.0871	0.86		58.16
cg21428324	chr22	44796521	-2.876	1.652	0.0871	0.86		60.08
cg23482724	chr14	101322548	-1.929	1.108	0.0871	0.86	MEG3	35.52
cg17668176	chr17	15296270	-1.22	0.701	0.0871	0.86		90.31
cg02629070	chr6	41394156	-2.199	1.263	0.0871	0.86		25.08
cg11860071	chr5	135254112	-2.332	1.34	0.0871	0.86		28.91
cg17435965	chr17	79278193	-1.266	0.7274	0.0871	0.86	C17orf55	81.55
cg18882576	chr2	191184621	1.208	0.6939	0.0871	0.86	HIBCH	4.5
cg09405635	chr8	49533444	-2.298	1.32	0.0871	0.86		72.77
cg02310882	chr16	73093296	-2.133	1.225	0.0871	0.86	ZFHX3	9.99
cg12004276	chr11	33913586	-2.181	1.253	0.0871	0.86	LMO2	63.64
cg07850533	chr9	4804779	-1.065	0.6121	0.0871	0.86	RCL1	84.3
cg23779813	chr11	74547503	-0.8313	0.4777	0.0871	0.86	RNF169	93.01
cg03242819	chr10	128994432	1.311	0.7533	0.0871	0.86	DOCK1	53.17
cg23819153	chr9	6055775	-1.343	0.7716	0.0871	0.86		10.12
cg07312943	chr15	40069872	-1.845	1.06	0.0871	0.86	FSIP1	79.97
cg21211780	chr1	6513502	-2.03	1.167	0.0871	0.86	ESPN	69.98
cg17235008	chr12	121017486	-0.5072	0.2915	0.0871	0.86	POP5	95.42
cg02837703	chr11	67236413	1.048	0.6019	0.0871	0.86	TMEM134	7.48
cg07226481	chr2	202298388	-1.874	1.077	0.0871	0.86	TRAK2	22.27
cg09887220	chr13	95356202	-3.687	2.118	0.0871	0.86		67.01
cg12077915	chr18	77534502	-1.662	0.9549	0.0871	0.86		27.49
cg10046367	chr17	61086224	-1.166	0.6702	0.0871	0.86	TANC2	86.57
cg25525348	chr15	99066857	-2.577	1.481	0.0871	0.86		73.41
cg07163295	chr9	133792033	-2.127	1.223	0.0871	0.86	FIBCD1	79.88
cg12825042	chr3	48894139	-1.741	1	0.0871	0.86		77.5
cg26292918	chr1	151826205	-1.469	0.8441	0.0871	0.86	THEM5	34.1
cg25626298	chr12	125613715	-1.083	0.6223	0.0871	0.86	AACS	87.42
cg04802696	chr14	101335381	-1.527	0.8774	0.0871	0.86	MIR493	37.15
cg05654290	chr9	74764766	-6.157	3.538	0.0871	0.86	GDA	32.3
cg26348243	chr6	31540461	-2.834	1.629	0.0871	0.86	LTA	88.74
cg04565008	chr11	67418140	1.942	1.116	0.0871	0.86	ACY3	20.06
cg21452085	chr4	18108360	-2.508	1.441	0.0871	0.86		77.78
cg04648029	chr8	48885453	-0.6386	0.367	0.0871	0.86	MCM4	93.92
cg08428398	chrX	68117948	-1.418	0.8146	0.0871	0.86		71.71
cg20643897	chr8	142734294	-3.276	1.882	0.0871	0.86		51.12
cg23965459	chr14	104647094	-2.449	1.407	0.0871	0.86	KIF26A	44.91
cg06795636	chr10	135190247	-0.7173	0.4122	0.0871	0.86		94.04
cg12806892	chr12	113340341	-2.207	1.269	0.0871	0.86		77.97
cg01345136	chr12	132904123	-3.811	2.19	0.0871	0.86	GALNT9	21.33
cg18586851	chr20	31332353	-1.857	1.067	0.0871	0.86	COMMD7	70.47
cg09128310	chr6	378457	-3.565	2.049	0.0871	0.86		41.23
cg13923669	chr17	72948705	-1.859	1.069	0.0871	0.86	C17orf28	70.34
cg03299891	chr16	87576152	-4.401	2.529	0.0871	0.86		77.79
cg08592493	chr16	88563934	1.564	0.8987	0.0871	0.86	ZFPM1	80.97
cg05754866	chr2	232520702	-1.47	0.8446	0.0871	0.86		82.2
cg16752583	chr7	142583731	-1.529	0.8786	0.0871	0.86	TRPV6	22.23
cg10668399	chr12	4380586	-4.231	2.431	0.0871	0.86		18.76
cg12662224	chr2	219685584	-2.785	1.601	0.0871	0.86		55.9
cg02449638	chr19	36607078	-1.877	1.079	0.0871	0.86	TBCB	56.94
cg13130398	chr1	174844397	-2.265	1.302	0.0871	0.86	RABGAP1L	30.45
cg24005500	chr7	139489823	-1.03	0.5918	0.0871	0.86	TBXAS1	91.39
cg07805981	chr12	56075321	-3.699	2.126	0.0871	0.86	METTL7B	33.57
cg09681076	chr6	117276272	-1.151	0.6612	0.0871	0.86		88.83
cg05116145	chr2	241721922	-3.989	2.293	0.0871	0.86	KIF1A	62.37
cg11304664	chr19	50433939	-1.25	0.7184	0.0871	0.86	ATF5	17.36
cg13671730	chr17	18836108	-2.008	1.154	0.0871	0.86		62.65
cg15822391	chr3	15670112	-1.589	0.9133	0.0871	0.86	BTD	83.49
ch.4.938375R	chr4	41264221	-1.726	0.9918	0.0871	0.86	UCHL1	18.15
cg22625752	chr20	25059364	-1.693	0.9727	0.0871	0.86	VSX1	83.83
cg14724023	chr20	47326332	-1.405	0.8073	0.0871	0.86	PREX1	90.76
cg01408654	chr4	134070437	-1.19	0.6839	0.0871	0.86	PCDH10	4.94
cg21859216	chr14	104690074	4.269	2.454	0.0871	0.86		53.28
cg06746829	chr1	17424524	2.891	1.661	0.0871	0.86	PADI2	14.76
cg08205396	chr8	142217653	-1.872	1.076	0.0871	0.86		64.5
cg27183400	chr18	47315112	-2.119	1.218	0.0871	0.86	ACAA2	47.09
cg04815707	chr20	61200716	-2.466	1.417	0.0871	0.86		50.23
cg04992820	chr3	143372375	-3.225	1.853	0.0871	0.86	SLC9A9	54.92
cg03098159	chr4	3873884	-1.585	0.9109	0.0871	0.86		9.72
cg12218991	chr4	152042934	-1.678	0.9643	0.0871	0.86	SH3D19	82.2
cg21232822	chr2	28108393	-1.197	0.6881	0.0871	0.86	RBKS	85.95
cg14237266	chr14	95604229	-1.682	0.9665	0.0871	0.86	DICER1	77.57
cg03196666	chr1	247279205	-1.322	0.7598	0.0871	0.86		21.07
cg22536953	chr2	204863192	-1.986	1.141	0.0871	0.86		62.41
cg06630799	chr20	55203840	-2.485	1.428	0.0871	0.86	TFAP2C	14.67
cg21442271	chr22	18738315	8.528	4.901	0.0871	0.86		47.94
cg25399544	chr11	69839651	-2.183	1.255	0.0871	0.86		63.13
cg18314193	chr20	59927510	-1.555	0.8935	0.0871	0.86	CDH4	12.28
cg19251564	chr6	166418922	-3.899	2.241	0.0871	0.86		56.58
cg08514304	chr16	29994437	-1.454	0.8357	0.0871	0.86	TAOK2	82.19
cg14752676	chr5	6609228	-1.031	0.5926	0.0871	0.86	NSUN2	89.73
cg05284064	chr11	94878271	-2.124	1.221	0.0871	0.86		41.34
cg03123660	chr5	1565522	-1.908	1.096	0.0871	0.86		79.82
cg27423469	chr17	57561486	-2.019	1.16	0.0871	0.86	LINC01476	52.14
cg25251543	chr2	240505399	-3.714	2.134	0.0871	0.86		52.34
cg03602014	chr5	126564681	-2.462	1.415	0.0872	0.86		18.17
cg12960942	chr15	68842668	-1.986	1.141	0.0872	0.86		15.99
cg14652362	chr5	70892067	-0.8415	0.4837	0.0872	0.86	MCCC2	91.03
cg14802097	chr12	42970349	-2.022	1.162	0.0872	0.86	PRICKLE1	64.94
cg13193179	chr20	61142637	-2.541	1.46	0.0872	0.86	C20orf200	45.06
cg08065020	chr9	26265504	-2.396	1.377	0.0872	0.86		18.4
cg18812368	chr4	32271164	-4.198	2.413	0.0872	0.86		69.25
cg05791119	chr6	26057037	-0.4638	0.2666	0.0872	0.86	HIST1H1C	3.31
cg00221904	chr4	8136852	-2.567	1.475	0.0872	0.86	ABLIM2	50.71
cg22663859	chr13	21900854	-2.142	1.231	0.0872	0.86		22.92
cg01799818	chr17	594735	-1.515	0.8708	0.0872	0.86	VPS53	87.56
cg09171103	chr19	49994336	-1.084	0.6232	0.0872	0.86	RPL13A	90.1
cg10552181	chr3	115477619	-4.403	2.531	0.0872	0.86		86.01
cg01173003	chr2	113346102	-0.8422	0.4841	0.0872	0.86	CHCHD5	92.6
cg26905399	chr3	123798063	-0.7428	0.4269	0.0872	0.86		5.05
cg05882300	chr21	25644837	-5.88	3.38	0.0872	0.86		41.9
cg23256802	chr5	133313281	0.9787	0.5626	0.0872	0.86	VDAC1	89.38
cg14192641	chr5	141631086	-1.601	0.9199	0.0872	0.86		84.27
cg13986661	chr9	135039000	-0.8561	0.4921	0.0872	0.86	NTNG2	4.71
cg14629910	chr10	11191704	-4.985	2.865	0.0872	0.86	CELF2	57.67
cg06312465	chr6	168135113	-1.972	1.134	0.0872	0.86		52.35
cg18479299	chr3	125709523	-6.043	3.473	0.0872	0.86		17.29
cg02501463	chr20	30063609	-2.059	1.184	0.0872	0.86	REM1	18.48
cg02238461	chr1	27985987	-1.748	1.005	0.0872	0.86		42.8
cg26573518	chr17	33700745	-4.105	2.36	0.0872	0.86	SLFN11	18.22
cg24439837	chr12	71182775	-4.178	2.401	0.0872	0.86	PTPRR	62.94
cg08239499	chr7	38743613	-2.474	1.422	0.0872	0.86		44.83
cg16816427	chr10	72307322	-2	1.149	0.0872	0.86	PALD1	46.2
cg12930176	chr2	232044866	-2.228	1.28	0.0872	0.86		63.07
cg06718159	chr17	27338116	-2.512	1.444	0.0872	0.86		25.53
cg02066994	chr5	32313358	-0.6987	0.4016	0.0872	0.86	MTMR12	5.12
cg11225947	chr10	43729252	-2.883	1.657	0.0872	0.86	RASGEF1A	46.53
cg05028244	chr11	117360540	-2.662	1.53	0.0872	0.86	DSCAML1	53.91
cg20003613	chr14	66335530	-2.038	1.171	0.0872	0.86		79.54
cg00555585	chr8	144471493	-2.455	1.411	0.0872	0.86		48.34
cg25616701	chr1	31316157	-2.997	1.723	0.0872	0.86		66.67
cg04935888	chr5	126999812	1.474	0.8471	0.0872	0.86		90.74
cg07627002	chr11	65849129	-3.296	1.895	0.0872	0.86	PACS1	59.58
cg03377610	chr2	45164723	-1.573	0.9045	0.0872	0.86		16.33
cg21051791	chr6	137355264	-0.666	0.3828	0.0872	0.86	IL20RA	92.31
cg02711929	chr10	124220396	-2.681	1.541	0.0872	0.86	HTRA1	78.48
cg00342737	chr1	179090780	-0.8212	0.472	0.0872	0.86	ABL2	93.39
cg01336761	chr11	13374655	-1.314	0.7554	0.0872	0.86	ARNTL	88.73
cg18241962	chr17	75385432	2.42	1.391	0.0872	0.86	SEPT9	26.93
cg14520288	chrX	42862208	-2.645	1.52	0.0872	0.86		62.16
cg15209169	chr9	125702779	-1.355	0.7788	0.0872	0.86	RABGAP1	22.76
cg06718928	chr6	166490246	-2.268	1.304	0.0872	0.86		38.79
cg06841177	chr12	30353294	-4.765	2.739	0.0872	0.86		41.19
cg24458712	chr7	49041017	2.179	1.253	0.0872	0.86		15.92
cg22621734	chr5	148442740	1.344	0.7728	0.0872	0.86	SH3TC2	18.68
cg20679513	chr6	33264522	-1.403	0.8063	0.0872	0.86	RGL2	88.84
cg01936049	chr15	80326665	-0.8408	0.4833	0.0872	0.86		92.54
cg00128324	chr4	186166182	-1.587	0.9124	0.0872	0.86	SNX25	23.76
cg05116694	chr4	8137019	-3.577	2.056	0.0872	0.86	ABLIM2	76.21
cg14514704	chr6	170713208	-1.67	0.96	0.0872	0.86	FAM120B	69.81
cg00814856	chr9	32819636	-1.928	1.108	0.0872	0.86		19.12
cg15091052	chr22	23982296	-2.689	1.546	0.0872	0.86	GUSBP11	77.99
cg11254602	chr12	75703120	-2.034	1.169	0.0872	0.86	CAPS2	74.95
cg16093316	chr12	125626790	-3.956	2.274	0.0872	0.86	AACS	70.72
cg17181805	chr8	30408975	-1.709	0.9827	0.0872	0.86	RBPMS	72.42
cg19491717	chr22	48843289	-1.662	0.9553	0.0872	0.86		24.78
cg27598706	chr6	40293267	-2.917	1.677	0.0872	0.86		69.84
cg12867987	chr4	122792031	-1.49	0.8567	0.0872	0.86	BBS7	13.78
cg21590377	chr5	148656803	-1.027	0.5906	0.0872	0.86	AFAP1L1	90.75
cg01818044	chr1	48403714	-1.962	1.128	0.0872	0.86	TRABD2B	49.09
cg05824903	chr1	6360355	-0.9546	0.5488	0.0872	0.86	ACOT7	90.14
cg04902128	chr18	2303013	-1.778	1.022	0.0872	0.86		38.82
cg00408067	chr6	142409279	-2.132	1.226	0.0872	0.86	NMBR	13.8
cg02248729	chr17	80555018	-1.412	0.8114	0.0872	0.86	FOXK2	49.72
cg26320595	chr5	177365360	-0.9674	0.5562	0.0872	0.86		92.45
cg08376436	chr8	113147028	-4.15	2.386	0.0872	0.86		64.69
cg12142346	chr2	3488593	-1.125	0.6469	0.0872	0.86		89.6
ch.2.3132178R	chr2	152476400	-0.9537	0.5483	0.0872	0.86	NEB	10.3
cg00695265	chr7	98032586	-0.771	0.4432	0.0872	0.86		90.24
cg24170166	chr19	14982778	-5.268	3.028	0.0872	0.86		49.13
cg05047191	chr12	15304108	-3.748	2.155	0.0872	0.86	RERG-AS1	53.34
cg09570413	chr1	243712068	-2.345	1.348	0.0872	0.86	AKT3	88.2
cg04306135	chr19	56103002	-1.404	0.8071	0.0872	0.86	FIZ1	77.21
cg04446677	chr6	149568413	-1.342	0.7717	0.0872	0.86	TAB2	82.05
cg13364230	chr1	35258779	-2.218	1.275	0.0872	0.86	GJA4	28.83
cg05982389	chr3	105839222	-1.192	0.6855	0.0872	0.86		87.86
cg11817605	chr17	61536030	-1.919	1.104	0.0872	0.86		51.22
cg00043347	chr1	24613066	-1.326	0.7624	0.0872	0.86		82.03
cg12513140	chr3	150160121	-3.672	2.111	0.0872	0.86	TSC22D2	48.24
cg16317318	chr11	65089600	-0.9389	0.5398	0.0872	0.86	CDC42EP2	16.31
cg15733007	chr6	165324747	-2.599	1.494	0.0872	0.86		64.04
cg14195551	chr9	134708945	-1.625	0.9341	0.0872	0.86		45.34
cg21787567	chr3	126291441	-1.463	0.841	0.0872	0.86	TXNRD3IT1	67.56
cg01229506	chr5	118965233	-1.801	1.035	0.0872	0.86	FAM170A	32.8
cg16354853	chr12	19218990	-1.386	0.7966	0.0872	0.86		88.78
cg08644897	chr13	112607846	-3.276	1.884	0.0873	0.86		48.1
cg23458145	chr3	15850965	-1.12	0.6442	0.0873	0.86	ANKRD28	85.34
cg26677137	chr2	132287065	2.327	1.338	0.0873	0.86	CCDC74A	55.77
cg16107470	chr5	12865512	-1.617	0.9297	0.0873	0.86		85.19
cg07374892	chr10	18959085	4.092	2.352	0.0873	0.86	ARL5B	91.34
cg01636096	chr9	89875219	-0.9151	0.5261	0.0873	0.86		92.74
cg08169200	chr1	236706961	-1.352	0.7772	0.0873	0.86	LGALS8	85.66
cg03562071	chr8	23712052	-6.101	3.508	0.0873	0.86	STC1	32.72
cg16751451	chr7	55086091	-1.845	1.061	0.0873	0.86	EGFR	56.74
cg16577647	chr19	36393064	-2.237	1.286	0.0873	0.86	HCST	45.04
cg14232684	chr17	76703322	-1.151	0.6616	0.0873	0.86	CYTH1	81.09
cg23504157	chr19	8934731	-1.487	0.8549	0.0873	0.86	ZNF558	89.16
cg12761536	chr22	38245354	-0.3434	0.1974	0.0873	0.86	EIF3L	2.55
cg01403103	chr16	112852	-1.739	0.9996	0.0873	0.86	RHBDF1	91.05
cg07362278	chr19	45737011	-2.315	1.331	0.0873	0.86	EXOC3L2	66.27
cg16837557	chr11	126322576	-2.545	1.464	0.0873	0.86	KIRREL3	38.63
cg19185574	chr17	78857631	-1.588	0.9128	0.0873	0.86	RPTOR	76.15
cg07250238	chr12	123599384	-1.593	0.9159	0.0873	0.86		81.15
cg02509917	chr10	50484082	-2.384	1.371	0.0873	0.86		58.97
cg01419225	chr11	133757886	-0.8544	0.4912	0.0873	0.86		7.98
cg04114121	chr12	132632581	-1.391	0.7996	0.0873	0.86	NOC4L	84.82
cg19520502	chr1	179834797	-0.5121	0.2944	0.0873	0.86	TOR1AIP2	93.79
cg18043498	chr16	3104047	-3.678	2.115	0.0873	0.86	MMP25	83.36
cg13265574	chr10	93804976	-0.669	0.3847	0.0873	0.86		93.19
cg11095743	chr10	49815243	-1.793	1.031	0.0873	0.86		18.47
cg03116541	chr22	21946375	-1.81	1.041	0.0873	0.86	UBE2L3	73.97
cg24941763	chr12	71032219	-3.671	2.111	0.0873	0.86	PTPRB	38.4
cg18824840	chr14	63742947	-2.164	1.244	0.0873	0.86	RHOJ	67.1
cg26108329	chr1	26797585	-1.922	1.105	0.0873	0.86	DHDDS	48.19
cg18137036	chr14	89672409	-0.7837	0.4506	0.0873	0.86	FOXN3	92.32
cg22254647	chr21	45587595	-3.694	2.124	0.0873	0.86		33.57
cg06942142	chr22	21307595	-0.8968	0.5157	0.0873	0.86	CRKL	88.56
cg17248924	chr5	110062384	-1.825	1.05	0.0873	0.86	TMEM232	5.3
cg09465516	chr2	54751985	-2.533	1.456	0.0873	0.86	SPTBN1	73.65
cg01570121	chr9	79172323	-3.851	2.214	0.0873	0.86		59.46
cg22932649	chr8	20140018	-2.915	1.676	0.0873	0.86		49.29
cg05638739	chr16	89440324	-1.629	0.9364	0.0873	0.86	ANKRD11	66.61
cg06161600	chr16	1393797	2.147	1.234	0.0873	0.86	BAIAP3	10.68
cg10794473	chrX	63006350	-3.689	2.121	0.0873	0.86	MIR1468	48.22
cg25658074	chr14	37736194	-4.19	2.409	0.0873	0.86	MIPOL1	78.22
cg01642743	chr22	30171788	-1.604	0.9223	0.0873	0.86		57.6
cg23621222	chr10	72294192	-3.629	2.087	0.0873	0.86	PALD1	51.33
cg18405169	chr19	6670847	-1.284	0.7382	0.0873	0.86	TNFSF14	19.61
cg12547847	chr16	87232483	-3.339	1.92	0.0873	0.86		61.25
cg00501711	chr20	43538180	-1.777	1.022	0.0873	0.86	PABPC1L	62.64
cg10181166	chr6	115955951	-6.623	3.808	0.0873	0.86		49.74
cg09205941	chr17	30434491	-1.32	0.7592	0.0873	0.86		87.28
cg20753131	chr3	121796588	-2.02	1.161	0.0873	0.86	CD86	78.89
cg11191555	chr5	177895442	0.9877	0.5679	0.0873	0.86	COL23A1	17.99
cg03655395	chr1	56943111	0.8105	0.466	0.0873	0.86		7.55
cg09013975	chr17	3847872	-2.005	1.153	0.0873	0.86	ATP2A3	21.93
cg07618085	chr17	77924582	-4.252	2.445	0.0873	0.86	TBC1D16	62.37
cg02933882	chr15	74868087	-1.518	0.8731	0.0873	0.86	ARID3B	89.34
cg26366262	chr14	71105122	-1.787	1.028	0.0873	0.86		80.45
cg06287964	chr12	93561670	-2.438	1.402	0.0873	0.86	LOC643339	32.38
cg04936838	chr6	43993067	-1.481	0.8516	0.0873	0.86	LOC101929705	87.49
cg22682215	chr1	228589691	-0.8039	0.4623	0.0873	0.86	TRIM11	90.42
cg26976208	chr8	106487433	-4.581	2.634	0.0873	0.86	ZFPM2	79.53
cg05099576	chr16	55362342	-4.457	2.563	0.0873	0.86	IRX6	42.15
cg13679619	chr19	30433015	-0.4365	0.251	0.0873	0.86	URI1	4.71
cg18948125	chr2	31805970	-4.179	2.403	0.0873	0.86	SRD5A2	46.13
cg01237376	chr22	23419205	-2.538	1.459	0.0873	0.86	GNAZ	77.95
cg13494348	chr6	170596856	-2.136	1.228	0.0873	0.86	DLL1	70.36
cg00970824	chr7	2115547	-0.5591	0.3215	0.0873	0.86	MAD1L1	95.09
cg20709371	chr14	95077254	-2.644	1.52	0.0873	0.86	SERPINA3	39.77
cg25185014	chr20	22263476	-1.728	0.9935	0.0873	0.86	LINC01427	22.19
cg25513230	chr17	16522406	-6.336	3.644	0.0873	0.86		67.74
cg12258763	chr20	60076907	-3.676	2.114	0.0873	0.86	CDH4	54.2
cg18062044	chr18	72136157	-2.033	1.169	0.0873	0.86		83.32
cg08811663	chr2	201672790	0.8293	0.4769	0.0873	0.86		89.63
cg26215571	chr1	231860964	-2.343	1.347	0.0873	0.86	DISC1	72.23
cg21590021	chr8	145240760	3.709	2.133	0.0873	0.86	HEATR7A	72.65
cg20871964	chr2	234844925	-3.684	2.118	0.0873	0.86	TRPM8	40.26
cg24367840	chr2	162197869	1.324	0.7614	0.0873	0.86	PSMD14	86.27
cg03171711	chr6	164743669	-1.182	0.6796	0.0873	0.86		11.09
cg10140391	chr3	12941126	-0.8561	0.4923	0.0873	0.86	IQSEC1	88.18
cg02683873	chr5	34839063	-2.203	1.267	0.0873	0.86	TTC23L	4.59
cg26440479	chr1	37507526	-5.611	3.227	0.0873	0.86		46.71
cg08221413	chr17	77364296	-1.818	1.046	0.0873	0.86	RBFOX3	25.58
cg00328724	chr1	41444812	-2.119	1.218	0.0873	0.86	CTPS	59.28
cg06819935	chr16	50003431	-1	0.5751	0.0873	0.86		6.22
cg22534110	chr17	37764706	-2.668	1.534	0.0873	0.86	NEUROD2	59.61
cg11813441	chr5	176543790	-1.818	1.046	0.0873	0.86		50.71
cg23225103	chr1	205040765	-2.01	1.156	0.0873	0.86	CNTN2	49.16
cg04245434	chr3	13585039	-5.636	3.241	0.0873	0.86		55.57
cg10676084	chr15	27017560	-4.261	2.45	0.0873	0.86	GABRB3	25.78
cg21503989	chr2	134005400	-1.69	0.9718	0.0873	0.86	MIR7853	87.39
cg14583769	chr19	48702221	0.8404	0.4833	0.0873	0.86		92.38
cg01863495	chr3	190581232	-3.164	1.82	0.0873	0.86	GMNC	53.03
cg24067118	chr10	102806933	-2.624	1.509	0.0873	0.86		71.06
cg09882455	chr7	129427714	-2.188	1.259	0.0873	0.86		64.61
cg15952586	chr7	18459971	-0.8501	0.4889	0.0873	0.86		91.93
cg13531802	chr9	75136701	2.405	1.383	0.0873	0.86	TMC1	23.41
cg18742189	chr7	100459098	-0.8611	0.4952	0.0873	0.86	SLC12A9	90.07
cg07109745	chr11	3901552	-2.242	1.289	0.0873	0.86	STIM1	73.33
cg26627166	chr7	33944407	-1.23	0.7076	0.0873	0.86	BMPER	7.28
cg02861178	chr20	10492319	-1.671	0.961	0.0873	0.86	C20orf94	25.77
cg22051624	chr1	38536093	-4.51	2.594	0.0873	0.86		45.45
cg09101605	chr17	74136093	-2.317	1.333	0.0874	0.86	FOXJ1	52.06
cg03209812	chr5	43008306	0.2771	0.1594	0.0874	0.86		2.08
cg05189291	chr5	157158457	-1.871	1.076	0.0874	0.86	THG1L	2.57
cg19804525	chr1	5972074	-0.989	0.5688	0.0874	0.86	NPHP4	92.33
cg21803535	chr5	33455121	-2.39	1.374	0.0874	0.86	TARS	93.16
cg03699385	chr15	47476206	-2.392	1.376	0.0874	0.86		34.28
cg04498418	chr6	101850540	-5.368	3.087	0.0874	0.86	GRIK2	45.84
cg05464351	chr18	27686813	-7.148	4.111	0.0874	0.86		40.14
cg13325219	chr15	64480166	-0.7896	0.4541	0.0874	0.86	CSNK1G1	93.17
cg26627349	chr3	50272436	-1.879	1.081	0.0874	0.86	GNAI2	75.9
cg11982214	chr7	37007063	-1.038	0.597	0.0874	0.86	ELMO1	14.07
cg00313533	chr3	46902776	-1.25	0.7189	0.0874	0.86	MYL3	84.38
cg23667734	chr17	34998374	-5.503	3.165	0.0874	0.86		22.87
cg01246599	chr19	11367088	-2.362	1.359	0.0874	0.86	DOCK6	37.78
cg05843865	chr10	111713787	-1.882	1.082	0.0874	0.86	ADD3-AS1	66.5
cg03454250	chr16	73578307	-2.757	1.586	0.0874	0.86		60.18
cg25829254	chr8	107845447	-0.9374	0.5392	0.0874	0.86		92.29
cg10434067	chr20	57397730	-0.5331	0.3066	0.0874	0.86	GNAS-AS1	95.16
cg12344964	chr2	233389526	-1.581	0.9093	0.0874	0.86	PRSS56	53.2
cg26499773	chr17	25485417	-2.446	1.407	0.0874	0.86		53.2
cg23667071	chr7	158954960	-5.933	3.412	0.0874	0.86		62.06
cg00486436	chr14	95865360	-2.49	1.432	0.0874	0.86		53.25
cg25452841	chr17	56461945	-3.866	2.224	0.0874	0.86	RNF43	78.84
cg19420933	chr14	34038355	-3.433	1.974	0.0874	0.86	NPAS3	63.83
cg21261487	chr18	74825893	-1.769	1.018	0.0874	0.86	MBP	40.33
cg15231872	chr19	18054785	-1.482	0.8522	0.0874	0.86	CCDC124	80.41
cg05205503	chr20	1365615	-1.855	1.067	0.0874	0.86	FKBP1A	67.76
cg09613507	chr7	12269776	1.384	0.7959	0.0874	0.86	TMEM106B	93.11
cg19448770	chr11	2180000	-2.081	1.197	0.0874	0.86	INS-IGF2	44.34
cg19270967	chrX	127013810	3.228	1.856	0.0874	0.86		77.21
cg16199847	chr1	214289806	-2.917	1.678	0.0874	0.86		59.57
cg06719428	chr16	24943040	-0.6554	0.377	0.0874	0.86	ARHGAP17	92.7
cg23028307	chr1	235117202	-1.473	0.847	0.0874	0.86		75.49
cg25368284	chr22	23438430	-2.132	1.226	0.0874	0.86	RTDR1	47.68
cg07601386	chr6	110618174	-1.942	1.117	0.0874	0.86	C6orf186	69.25
cg05250208	chr4	152182395	-1.305	0.7506	0.0874	0.86		83.26
cg22730029	chr13	41593582	-1.611	0.9268	0.0874	0.86	ELF1	11.44
cg14850026	chr1	62660191	-2.485	1.429	0.0874	0.86	L1TD1	42.9
cg17010745	chr16	86611845	-3.526	2.028	0.0874	0.86	FOXL1	49.51
cg03267620	chr7	99713012	-1.812	1.042	0.0874	0.86	TAF6	49.14
cg02508204	chr11	39367436	-3.257	1.873	0.0874	0.86		74.06
cg12173435	chr12	49934715	-1.719	0.989	0.0874	0.86	KCNH3	77.72
cg16606817	chr15	77340222	-0.4289	0.2467	0.0874	0.86	TSPAN3	94.55
cg01472018	chr5	112570704	-1.458	0.8387	0.0874	0.86	MCC	84.75
cg01588423	chr6	26247458	2.44	1.403	0.0874	0.86	HIST1H4G	77.45
cg04684637	chr7	55589965	-0.7104	0.4087	0.0874	0.86	VOPP1	95.11
cg20100381	chr16	66864408	-0.5764	0.3316	0.0874	0.86	NAE1	5.83
cg16160118	chr2	38646059	-0.7108	0.4089	0.0874	0.86		94.26
cg00983899	chr11	67290853	-2.012	1.157	0.0874	0.86	CABP2	64.19
cg04943384	chr16	10625980	-0.6603	0.3798	0.0874	0.86	EMP2	94.27
cg08557180	chr2	33953203	-2.283	1.313	0.0874	0.86	MYADML	60.35
cg12410124	chr3	195582538	-1.387	0.7977	0.0874	0.86		82.32
cg13934553	chr1	6530615	-1.354	0.7789	0.0874	0.86	PLEKHG5	96.82
cg26607673	chr1	3473923	-1.588	0.9133	0.0874	0.86	MEGF6	58.16
cg22835723	chr7	114053910	-2.624	1.509	0.0874	0.86	FOXP2	41.51
cg02558975	chr21	44884782	-1.572	0.9043	0.0874	0.86	LINC00313	82.74
cg07315804	chr20	48788244	-1.414	0.8134	0.0874	0.86	LINC01273	84.54
cg00590670	chr2	217559207	-2.253	1.296	0.0874	0.86	IGFBP5	4.6
cg00964355	chr1	228465440	-3.126	1.798	0.0874	0.86	OBSCN	55.31
cg13745653	chr4	159494509	-2.472	1.422	0.0874	0.86	RXFP1	76.78
cg08989451	chr3	47913294	-1.254	0.7215	0.0874	0.86	MAP4	89.45
cg24110455	chr11	71957925	-1.796	1.033	0.0874	0.86		81.59
cg25687272	chr19	3338757	-2.67	1.536	0.0874	0.86		70.12
cg08031413	chr1	154528842	-3.09	1.778	0.0874	0.86	UBE2Q1	74.59
cg25292359	chr20	50820973	-2.871	1.651	0.0874	0.86		73.78
cg26365041	chr3	48679688	-1.084	0.6238	0.0874	0.86	CELSR3	86.75
cg11892027	chr17	9862774	-1.506	0.8662	0.0874	0.86	GAS7	17.95
cg13153307	chr9	139368749	-1.702	0.9789	0.0874	0.86	SEC16A	76.52
cg17175041	chr19	48907149	-1.207	0.6945	0.0874	0.86	GRIN2D	12.73
cg00417652	chr3	105888012	-1.919	1.104	0.0874	0.86		53.26
cg14111383	chr12	57504283	-0.4959	0.2853	0.0874	0.86	STAT6	2.97
cg26720010	chr7	45147131	-1.47	0.8456	0.0874	0.86	TBRG4	87.94
cg23977256	chr6	30123461	-4.211	2.423	0.0874	0.86	TRIM10	55.24
cg23082248	chr12	67027940	-1.979	1.138	0.0874	0.86	GRIP1	83.32
cg08547137	chr20	47367586	-2.579	1.484	0.0874	0.86	PREX1	51.77
cg27558558	chr11	86278843	-0.8895	0.5117	0.0874	0.86	ME3	91.88
cg13586791	chr1	154151169	-1.956	1.125	0.0874	0.86	TPM3	38.31
cg17452713	chr1	23695008	-0.6783	0.3902	0.0874	0.86	C1orf213	4.07
cg00510083	chrX	74293779	2.231	1.284	0.0874	0.86	ABCB7	90.95
cg24194077	chr19	54386020	0.7623	0.4385	0.0874	0.86	PRKCG	5.82
cg06259664	chr16	537672	-0.849	0.4884	0.0874	0.86	RAB11FIP3	92.59
cg21380294	chr15	85144807	-1.321	0.76	0.0874	0.86	ZSCAN2	13.99
cg21028917	chr11	1554078	-2.21	1.272	0.0874	0.86		76.37
cg10138613	chr21	43084388	-1.673	0.9623	0.0874	0.86		85.5
cg13738384	chr20	45216795	-1.779	1.024	0.0875	0.86	SLC13A3	80.95
cg25016349	chr8	42577572	-1.259	0.7244	0.0875	0.86	CHRNB3	89
cg09533946	chr19	4978640	-1.803	1.037	0.0875	0.86	KDM4B	60.88
cg11333940	chr21	44162037	-2.348	1.351	0.0875	0.86	PDE9A	66.36
cg21500909	chr19	41870640	0.9629	0.554	0.0875	0.86	TMEM91	89.84
cg04340385	chrX	107244953	-2.314	1.331	0.0875	0.86		20.71
cg01740891	chr5	1467469	-2.133	1.227	0.0875	0.86	LPCAT1	77.99
cg20878925	chr13	112332120	-4.093	2.355	0.0875	0.86		51.09
cg04049240	chr20	61335377	-4.303	2.476	0.0875	0.86		61.53
cg06101084	chr2	1609364	-3.236	1.862	0.0875	0.86		55.78
cg17806224	chr7	29927856	-1.942	1.117	0.0875	0.86	WIPF3	65.91
cg07410210	chr2	69662765	-0.8822	0.5076	0.0875	0.86	NFU1	91.9
cg22253168	chr18	19190753	1.352	0.7778	0.0875	0.86	SNRPD1	87.39
cg18516191	chr3	172411007	-0.6485	0.3731	0.0875	0.86	NCEH1	93.55
cg13570262	chr9	101470796	-3.125	1.798	0.0875	0.86	GABBR2	24.34
cg12025092	chr16	54323912	-3.295	1.896	0.0875	0.86		19.56
cg04685076	chr11	27661304	-2.324	1.337	0.0875	0.86	BDNF-AS	77.58
cg12752586	chr1	65533489	1.856	1.068	0.0875	0.86		12.93
cg09163035	chr17	37054726	-1.997	1.149	0.0875	0.86	LASP1	68.36
cg03537938	chr7	45001765	-3.549	2.042	0.0875	0.86		78.6
cg22333165	chrX	12544585	6.542	3.764	0.0875	0.86	FRMPD4	34.36
cg07223344	chr6	168562096	-2.249	1.294	0.0875	0.86		63.49
cg04235052	chr22	51005163	0.948	0.5454	0.0875	0.86		91.92
cg24169178	chr1	33558870	-1.529	0.8799	0.0875	0.86	AZIN2	74.26
cg09594698	chr1	87369041	-1.302	0.7491	0.0875	0.86	SEP15	89.44
cg01804134	chr1	44965140	-2.141	1.232	0.0875	0.86	RNF220	30.7
cg07241416	chr5	39177998	-0.9917	0.5706	0.0875	0.86	FYB	90.53
cg19619518	chr8	49469113	-4.43	2.549	0.0875	0.86	LOC101929268	45.72
cg03586412	chr20	45811830	-1.48	0.8514	0.0875	0.86	EYA2	86.98
cg14400258	chr18	76541637	3.119	1.795	0.0875	0.86		79.76
cg12307314	chr5	142206724	-2.31	1.329	0.0875	0.86	ARHGAP26	71.49
cg03545757	chr16	1366304	-2.218	1.276	0.0875	0.86	UBE2I	80.75
cg14932715	chr11	57084996	-1.308	0.7526	0.0875	0.86	TNKS1BP1	84.97
cg25537434	chr2	237086492	-0.7154	0.4116	0.0875	0.86		2.82
cg22015766	chr6	34624127	-1.443	0.8302	0.0875	0.86	C6orf106	83.8
cg17083494	chr7	96654832	-2.406	1.384	0.0875	0.86	DLX5	31.16
cg23533683	chr19	46144774	-0.5638	0.3244	0.0875	0.86		4.3
cg12816995	chr18	76699288	-1.402	0.8064	0.0875	0.86		22.61
cg20583781	chr10	52569361	-3.002	1.727	0.0875	0.86	A1CF	28.11
cg19073035	chr2	17788597	-1.673	0.9628	0.0875	0.86	VSNL1	83.28
cg24853240	chr11	32604159	-1.647	0.9474	0.0875	0.86	EIF3M	84.09
cg24763568	chr1	218518565	0.701	0.4033	0.0875	0.86	TGFB2-AS1	3.37
cg11128808	chr19	54495970	-3.979	2.289	0.0875	0.86	CACNG6	65.19
cg02082720	chr5	132323674	0.6517	0.375	0.0875	0.86		7.59
cg08971771	chr17	48049979	-0.7601	0.4373	0.0875	0.86	DLX4	5.35
cg25729534	chr14	105309894	-1.108	0.6377	0.0875	0.86		9.45
cg26620157	chr14	37130297	-3.357	1.931	0.0875	0.86	PAX9	61.54
cg24919836	chr11	77242139	-2.266	1.304	0.0875	0.86		59.94
cg18636716	chrX	48455835	1.424	0.8193	0.0875	0.86	WDR13	4.94
cg07783381	chr2	9418802	-2.653	1.527	0.0875	0.86	ASAP2	82.66
cg19680485	chr15	31195859	3.714	2.137	0.0875	0.86	MTMR15	5.72
cg15540533	chr3	147656491	-5.967	3.433	0.0875	0.86		60.99
cg05822031	chr16	1980154	-0.704	0.4051	0.0875	0.86		7.15
cg08046335	chr22	31366210	-2.01	1.156	0.0875	0.86	TUG1	42.01
cg02919572	chr22	28196421	-3.654	2.102	0.0875	0.86	MN1	35.82
cg16249681	chr11	67800971	-0.8287	0.4768	0.0875	0.86	NDUFS8	89.23
cg22658641	chr22	20860815	-2.246	1.292	0.0875	0.86	MED15	21.78
cg15713103	chr1	933685	3.285	1.89	0.0875	0.86		15.74
cg22436562	chr13	78139859	-0.7059	0.4062	0.0875	0.86	SCEL	5.04
cg10290861	chr15	24997491	-3.803	2.188	0.0875	0.86		30.34
cg03574306	chr16	85470662	2.537	1.46	0.0875	0.86		83.12
cg09735657	chr15	80453046	-2.162	1.244	0.0875	0.86	FAH	58.85
cg23856437	chr16	31484368	-3.051	1.755	0.0875	0.86	TGFB1I1	27.32
cg26595939	chr4	91047985	-2.581	1.485	0.0875	0.86	CCSER1	23.19
cg21216204	chr13	41240503	-0.44	0.2532	0.0875	0.86	FOXO1	2.16
cg17095797	chr16	86612013	-3.575	2.057	0.0875	0.86	FOXL1	18.37
cg12694261	chr22	31792361	-1.342	0.7723	0.0875	0.86		86.18
cg03256597	chr19	1280967	-2.582	1.486	0.0875	0.86		67.98
cg06751366	chr16	50280723	-2.947	1.696	0.0875	0.86		21.88
cg06245214	chr10	134454279	-2.029	1.168	0.0875	0.86	INPP5A	76.14
cg04113225	chr10	129294502	-2.164	1.245	0.0875	0.86		20.58
cg05782471	chr1	3623389	-4.493	2.585	0.0875	0.86	TP73	65.84
cg07765475	chr3	169767424	-2.11	1.214	0.0875	0.86	GPR160	65.91
cg10089657	chr7	1062820	-1.689	0.9717	0.0875	0.86	C7orf50	77.9
cg19899882	chr6	1313495	-1.982	1.141	0.0875	0.86	FOXQ1	5.74
cg07648338	chr16	57980144	-1.398	0.8045	0.0875	0.86	CNGB1	90.93
cg08176140	chr19	1255392	-0.8237	0.474	0.0875	0.86	MIDN	93.71
cg24446417	chr1	209558027	-1.459	0.8393	0.0875	0.86		87.71
cg12021988	chr3	105831607	4.532	2.608	0.0875	0.86		81.57
cg14807446	chr2	43540749	-1.542	0.8874	0.0875	0.86	THADA	72.52
cg09845990	chr2	39731522	-1.027	0.5908	0.0875	0.86	LOC728730	7.26
cg04128230	chr14	74813852	-2.353	1.354	0.0875	0.86	VRTN	46.87
cg23202053	chr19	1815917	0.558	0.3211	0.0875	0.86	REXO1	94.14
cg13417951	chr2	29334875	-0.643	0.37	0.0875	0.86		92.07
cg14391474	chr12	123563572	-1.589	0.9144	0.0875	0.86	PITPNM2	78.14
cg04898924	chr12	22200086	-2.527	1.454	0.0875	0.86	CMAS	52.97
cg06407149	chr2	84714073	-0.9195	0.5291	0.0875	0.86		92.1
cg01693423	chr13	43714875	-1.338	0.7698	0.0875	0.86		89.92
cg02029696	chr9	8886754	-4.467	2.57	0.0875	0.86	PTPRD	30.93
cg15902259	chr4	11397730	-3.781	2.176	0.0875	0.86		62.72
cg13554674	chr4	2932265	-1.575	0.9064	0.0875	0.86		65.51
cg17079374	chr1	7308012	-3.306	1.902	0.0875	0.86	CAMTA1	30.88
cg16000077	chr14	24777803	-2.16	1.243	0.0875	0.86	LTB4R2	32.58
cg20330922	chr1	26516487	-1.638	0.9426	0.0875	0.86	CATSPER4	66.42
cg20133131	chr17	48126946	-2.582	1.486	0.0875	0.86		67.07
cg24172766	chr2	98331757	-1.314	0.7561	0.0875	0.86	ZAP70	78.69
cg19128982	chr4	90431081	-2.3	1.324	0.0875	0.86		80.64
cg16928393	chr3	109033890	-3.678	2.117	0.0875	0.86	DPPA2	47.42
cg13454042	chr3	12868673	-2.098	1.207	0.0875	0.86	CAND2	63.83
cg10846969	chr6	126503271	-0.7495	0.4313	0.0875	0.86		92.29
cg08187687	chr2	176943914	-3.305	1.902	0.0875	0.86		10.95
cg10154189	chr9	3646857	-1.262	0.726	0.0875	0.86		90.97
cg22197141	chr13	103552708	-2.405	1.384	0.0875	0.86		80.65
cg17236870	chr4	94122883	-4.742	2.729	0.0875	0.86	GRID2	62.75
cg15637605	chr3	148847786	-0.6002	0.3454	0.0875	0.86	HPS3	4.41
cg05042439	chr8	67380613	1.299	0.7476	0.0875	0.86	ADHFE1	91.23
cg01742428	chr6	116782500	-0.6351	0.3655	0.0875	0.86	FAM26F	93.71
cg11154237	chr1	198596507	-3.524	2.028	0.0875	0.86		69.65
cg03495030	chr12	121437256	-1.94	1.117	0.0875	0.86	HNF1A	69.98
cg00312508	chr10	85322997	-2.957	1.702	0.0875	0.86		65.28
cg04295322	chr17	26833208	-2.056	1.183	0.0875	0.86		82.14
cg19145858	chr7	129781681	-2.976	1.713	0.0875	0.86		31.88
cg09664118	chr12	89769621	-2.904	1.671	0.0875	0.86		75.77
cg24767423	chr2	1680739	-2.625	1.51	0.0875	0.86	PXDN	74.48
cg18993359	chr15	39846753	-1.755	1.01	0.0875	0.86		70.71
cg27545630	chr16	2013058	-0.8632	0.4967	0.0875	0.86	SNORA64	93.33
cg15513446	chr2	10956969	-0.5334	0.307	0.0875	0.86		94.12
cg22870386	chr14	105246708	-1.715	0.9871	0.0875	0.86	AKT1	81.89
cg23769996	chr10	1073217	-1.66	0.9555	0.0875	0.86	IDI2	85.88
cg16442702	chr12	133362351	-0.8429	0.4851	0.0875	0.86	GOLGA3	93.89
cg23174607	chr6	64281846	-0.7793	0.4485	0.0876	0.86	PTP4A1	6.52
cg07522285	chr3	14929139	-1.347	0.7754	0.0876	0.86	FGD5	89.46
cg07820064	chr2	220299584	-1.58	0.9093	0.0876	0.86	SPEG	40.79
cg18100079	chr8	98640309	-2.311	1.33	0.0876	0.86		51.77
cg26231489	chr5	121187345	-3.504	2.017	0.0876	0.86	FTMT	72.38
cg03280118	chr11	3070684	-1.605	0.9237	0.0876	0.86	CARS	81.55
cg23601614	chr2	152145900	0.7488	0.4309	0.0876	0.86	NMI	5.21
cg22022716	chr8	26276541	-2.1	1.209	0.0876	0.86		63.34
cg14189875	chr8	48691176	-1.792	1.031	0.0876	0.86	PRKDC	89.85
cg10393313	chr15	67293688	2.783	1.602	0.0876	0.86		81.78
cg23135546	chr17	79953026	-1.054	0.6067	0.0876	0.86	ASPSCR1	91.22
cg20684180	chr3	38080635	-1.345	0.7738	0.0876	0.86	DLEC1	4.17
cg02371363	chr15	73617541	-3.431	1.975	0.0876	0.86	HCN4	55.17
cg15161827	chr1	16318994	-0.94	0.541	0.0876	0.86		89.12
cg05799169	chr22	50721120	2.033	1.17	0.0876	0.86	PLXNB2	36.11
cg00770863	chr11	12989894	-1.712	0.9855	0.0876	0.86		32.64
cg01134650	chr9	7000062	-0.8962	0.5158	0.0876	0.86	KDM4C	89.88
cg07548297	chr3	10028155	-0.6773	0.3898	0.0876	0.86	TMEM111	4.6
cg04605607	chr6	74229257	-0.3966	0.2283	0.0876	0.86	EEF1A1	4.12
cg04333297	chr3	140661733	-1.039	0.5982	0.0876	0.86	SLC25A36	8.2
cg14091944	chr3	191063420	-0.4583	0.2638	0.0876	0.86	CCDC50	94.42
cg02129321	chr20	43478890	-2.726	1.569	0.0876	0.86		48.46
cg17753427	chr8	21989531	-2.025	1.166	0.0876	0.86	HR	30.01
cg18373141	chr4	101051088	-3.985	2.293	0.0876	0.86		69.23
cg19683821	chr10	134827236	-3.384	1.948	0.0876	0.86		51.18
cg20228979	chr2	234959420	-3.77	2.17	0.0876	0.86	SPP2	44.76
cg14794741	chr1	7408911	-1.91	1.1	0.0876	0.86	CAMTA1	27.12
cg26547821	chr1	71831764	-5.216	3.002	0.0876	0.86		65.4
cg00476617	chr10	18492374	-4.588	2.64	0.0876	0.86	CACNB2	62.63
cg23028841	chr6	65214835	-5.455	3.14	0.0876	0.86	EYS	67.34
cg10770287	chr14	96970127	1.949	1.122	0.0876	0.86	PAPOLA	20.01
cg09454295	chr4	39172219	3.354	1.93	0.0876	0.86	MIR1273H	35.5
cg18271682	chr19	30108105	-2.241	1.29	0.0876	0.86	POP4	89.65
cg00825779	chr17	36164204	-1.141	0.6565	0.0876	0.86		82.48
cg09888562	chr16	54318314	1.737	1	0.0876	0.86	IRX3	6.3
cg23783150	chr17	5961112	-1.98	1.14	0.0876	0.86		86.7
cg14127188	chr9	137772569	2.35	1.353	0.0876	0.86	FCN2	44.58
cg07546616	chr19	42600863	-3.039	1.749	0.0876	0.86	POU2F2	55.62
cg20330433	chr16	47050750	-2.105	1.211	0.0876	0.86		66.8
cg09943385	chr2	235910985	-1.005	0.5787	0.0876	0.86	SH3BP4	89.62
cg25877377	chr8	1045262	-1.959	1.128	0.0876	0.86	ERICH1-AS1	29.49
cg17591461	chr4	87102408	-3.077	1.771	0.0876	0.86	LOC101929064	56.83
cg05359714	chr8	50825984	-1.204	0.6932	0.0876	0.86	SNTG1	9.42
cg05761564	chr18	48194330	-0.6173	0.3553	0.0876	0.86	MAPK4	91.71
cg01920603	chr22	18597945	-1.678	0.9656	0.0876	0.86	TUBA8	76.95
cg09221313	chr6	116855270	-1.802	1.037	0.0876	0.86	TRAPPC3L	66.59
cg19193422	chr11	131942222	-2.902	1.67	0.0876	0.86	NTM	24.3
cg12393104	chr22	20233758	-2.859	1.646	0.0876	0.86	RTN4R	67.92
cg07030696	chr18	72336517	-0.9387	0.5403	0.0876	0.86		93.75
cg06322115	chrX	135303079	-1.055	0.6074	0.0876	0.86	MAP7D3	86.19
cg02535730	chr1	240308566	-2.896	1.667	0.0876	0.86	FMN2	61.78
cg08947062	chr7	45128857	0.7007	0.4033	0.0876	0.86	NACAD	5.59
cg06795649	chr15	30135976	-1.902	1.095	0.0876	0.86		47.27
cg09471528	chr20	18597019	-1.005	0.5783	0.0876	0.86	DTD1	90.98
cg20078817	chr22	32768114	2.45	1.41	0.0876	0.86	RFPL3S	83.62
cg26795035	chr16	664188	-1.259	0.7245	0.0876	0.86	RAB40C	90.39
cg13843366	chr12	2429573	-1.297	0.7467	0.0876	0.86	CACNA1C	84.93
cg04897644	chr1	155264372	-2.749	1.582	0.0876	0.86	PKLR	53.94
cg07220450	chr6	70040338	-4.576	2.634	0.0876	0.86	ADGRB3	36.95
cg18768463	chr2	80471170	-4.925	2.835	0.0876	0.86	CTNNA2	50.33
ch.11.1834293R	chr11	85740197	-0.6362	0.3662	0.0876	0.86	PICALM	5.19
cg17362786	chr4	13931274	-2.911	1.676	0.0876	0.86	LINC01182	28.95
cg14106223	chr1	84791392	-1.213	0.698	0.0876	0.86	SAMD13	90.42
cg03041245	chr19	18385268	-1.818	1.046	0.0876	0.86	KIAA1683	66.16
cg23666299	chr6	102326919	-3.056	1.759	0.0876	0.86	GRIK2	31.93
cg15682476	chr6	88537469	-1.232	0.7089	0.0876	0.86	LOC101928911	88.96
cg03538427	chr8	98861074	-1.523	0.8768	0.0876	0.86	LAPTM4B	92.22
cg09931724	chr1	86933750	-1.154	0.6643	0.0876	0.86	CLCA1	88.26
cg04645342	chr1	72748124	-3.61	2.078	0.0876	0.86	NEGR1	14.37
cg09042581	chr17	71430168	1.941	1.117	0.0876	0.86	SDK2	86.22
cg20943461	chr17	76126886	-1.917	1.104	0.0876	0.86	TMC8	63.53
cg26178194	chr1	15438657	-2.194	1.263	0.0876	0.86	KAZN	63.53
cg16711332	chr1	6531727	3.487	2.007	0.0876	0.86	PLEKHG5	35.79
cg15222812	chr16	86388320	-2.306	1.327	0.0876	0.86		35.35
cg17941579	chr1	2929594	-2.47	1.422	0.0876	0.86		71.59
cg08861844	chr1	11559063	-3.326	1.914	0.0876	0.86	PTCHD2	37.35
cg09957622	chrX	30994177	-1.833	1.055	0.0876	0.86		87.09
cg26893705	chr4	6776106	-1.541	0.8869	0.0876	0.86		37.64
cg08181627	chr13	63802399	-5.233	3.012	0.0876	0.86	LINC00376	40.88
cg11446417	chr5	131520371	-1.035	0.5957	0.0876	0.86	P4HA2-AS1	89.79
cg15208685	chr14	69942382	-3.101	1.785	0.0876	0.86		79.57
cg05342235	chr10	70426406	-2.095	1.206	0.0876	0.86	TET1	77.95
cg12784167	chr7	157506845	3.951	2.275	0.0876	0.86	PTPRN2	25.57
cg13473803	chr10	103048104	-3.525	2.029	0.0876	0.86		37.96
cg07336038	chr12	114351622	-1.161	0.6683	0.0876	0.86	RBM19	86.82
cg03349935	chr15	65361335	-3.569	2.055	0.0876	0.86	RASL12	90.31
cg08575860	chr8	1618151	-1.866	1.074	0.0876	0.86	DLGAP2	41.29
cg20210384	chr2	119201420	-1.174	0.6757	0.0876	0.86		7.35
cg07594954	chr3	132990608	-2.43	1.399	0.0876	0.86	TMEM108	79.32
cg17269424	chr1	5927417	-2.424	1.396	0.0876	0.86	NPHP4	63.4
cg21261924	chr12	124680327	-2.37	1.364	0.0876	0.86	ZNF664-FAM101A	54.18
cg01776007	chr10	52035279	-1.483	0.8534	0.0876	0.86		29.33
cg16010516	chr10	134349958	-1.818	1.046	0.0876	0.86	INPP5A	49.44
cg21502482	chr14	88892856	-1.799	1.036	0.0876	0.86	SPATA7	79.29
cg16989180	chr1	145097220	-1.216	0.6999	0.0876	0.86	SEC22B	20.8
cg01728667	chr1	145439281	-2.433	1.401	0.0876	0.86	TXNIP	62.62
cg24004483	chr1	944783	-4.042	2.327	0.0876	0.86		72.69
cg22836912	chr19	58099109	-1.675	0.9643	0.0876	0.86	ZIK1	88.59
cg09830481	chr20	5730859	-0.3661	0.2107	0.0876	0.86	C20orf196	3.11
cg07698782	chr2	109248388	-1.05	0.6044	0.0876	0.86	LIMS1	92.1
cg20176464	chr18	49254117	-3.531	2.032	0.0876	0.86		42.69
cg17070579	chr6	140993350	-1.491	0.8582	0.0877	0.86		84.26
cg01160409	chr8	83823753	-4.364	2.512	0.0877	0.86		61.32
cg16958337	chr1	7428870	-1.234	0.7105	0.0877	0.86	CAMTA1	34.05
cg00387552	chr10	7555607	-1.152	0.6634	0.0877	0.86		90.66
cg14352983	chr18	6414976	1.025	0.59	0.0877	0.86	L3MBTL4	2.05
cg15376064	chr2	660753	-3.333	1.919	0.0877	0.86		62.48
cg16826218	chr21	33768091	-3.826	2.203	0.0877	0.86		74.31
cg09847289	chr2	237173453	-1.463	0.8424	0.0877	0.86	ASB18	29.49
cg20675222	chr11	7725394	-2.972	1.711	0.0877	0.86	OVCH2	40.86
cg04521800	chr6	90012148	-1.535	0.8835	0.0877	0.86	GABRR2	32.93
cg22061556	chr6	92147212	-4.056	2.335	0.0877	0.86		52.71
cg11280964	chr17	1359946	-0.8126	0.4678	0.0877	0.86	CRK	4.17
cg22329828	chrX	46834722	-2.348	1.352	0.0877	0.86	JADE3	25.43
cg06085817	chr12	20724017	-3.069	1.767	0.0877	0.86	PDE3A	82.96
cg22573739	chr11	17716387	-3.244	1.867	0.0877	0.86		66.97
cg23878024	chr2	204488580	-2.347	1.351	0.0877	0.86		42.93
cg11019923	chr15	78557532	-3.759	2.164	0.0877	0.86	DNAJA4	43.92
cg12976582	chr3	50359583	-1.724	0.9925	0.0877	0.86	HYAL2	79.33
cg17711754	chr1	112521200	-1.736	0.9992	0.0877	0.86	KCND3	27.51
cg00764619	chr2	242610529	-1.601	0.9219	0.0877	0.86	ATG4B	71.83
cg00793072	chr3	153074290	-2.413	1.389	0.0877	0.86		87.68
cg08909448	chr15	25010154	-3.949	2.274	0.0877	0.86		46.59
cg23187205	chr6	109416245	-0.5322	0.3064	0.0877	0.86	SESN1	5.17
cg18304186	chr8	103129364	-0.7024	0.4044	0.0877	0.86	NCALD	91.52
cg11818376	chr4	84806923	1.617	0.931	0.0877	0.86		74.12
cg26580576	chr4	6675790	-0.8374	0.4821	0.0877	0.86	LOC93622	5.96
cg08790870	chr6	150956009	-1.826	1.051	0.0877	0.86	PLEKHG1	79.98
cg22140793	chr8	95286745	-3.777	2.175	0.0877	0.86		59.03
cg21886951	chr22	46957592	-1.352	0.7785	0.0877	0.86		86.06
cg12278631	chr1	51312119	2.32	1.336	0.0877	0.86	FAF1	91.9
cg21771497	chr17	77884667	-1.497	0.862	0.0877	0.86		95.6
cg15618525	chr5	180022909	-0.8953	0.5154	0.0877	0.86		87.17
cg23160468	chr2	64511447	-1.539	0.8861	0.0877	0.86		83.44
cg06813695	chr11	92045318	-2.737	1.576	0.0877	0.86		84.03
cg15418419	chr6	32916606	-2.224	1.281	0.0877	0.86	HLA-DMA	71.39
cg00903955	chr19	5393165	-2.05	1.18	0.0877	0.86		45.08
cg24020890	chr2	152587328	1.644	0.9466	0.0877	0.86	NEB	71.77
cg27333588	chr1	40313593	-0.9578	0.5515	0.0877	0.86	TRIT1	91.57
cg00404178	chr22	41619690	-1.25	0.7199	0.0877	0.86	L3MBTL2	91.82
cg22483275	chr2	233839631	-1.573	0.9054	0.0877	0.86	NGEF	21.97
cg27285720	chr1	89664782	-2.57	1.48	0.0877	0.86	GBP4	71.51
cg24981989	chr8	12974344	-2.492	1.435	0.0877	0.86	DLC1	57.23
cg27458033	chr14	72021237	-2.736	1.575	0.0877	0.86	SIPA1L1	76.57
cg27110166	chr10	114866318	-0.7522	0.4331	0.0877	0.86	TCF7L2	91.18
cg25981998	chr6	30124248	-3.393	1.953	0.0877	0.86	TRIM10	21.66
cg18286235	chr1	7569735	-3.875	2.231	0.0877	0.86	CAMTA1	53.33
cg05214511	chr4	80572259	-1.549	0.8921	0.0877	0.86		81.15
cg03151469	chr2	176936091	-2.686	1.547	0.0877	0.86		56.47
cg08214189	chr6	131964554	-3.808	2.192	0.0877	0.86	ENPP3	68.59
cg07979591	chr3	57008965	-2.205	1.269	0.0877	0.86	ARHGEF3	66.37
cg17911366	chr10	94201186	-1.714	0.987	0.0877	0.86		71.34
cg23982574	chr12	132174431	-2.887	1.662	0.0877	0.86		29.33
cg09654530	chr6	135492118	-1.959	1.128	0.0877	0.86		72.91
cg09291095	chr5	15794192	-2.274	1.309	0.0877	0.86	FBXL7	25.34
cg24765924	chr5	6583001	-2.194	1.264	0.0877	0.86	LOC255167	46.95
cg26891135	chr1	89521065	-1.585	0.9126	0.0877	0.86	GBP1	79.68
cg17593404	chr7	107531310	-0.7398	0.426	0.0877	0.86	DLD	5.89
cg07165896	chr10	44275741	-0.9794	0.564	0.0877	0.86		90.88
cg03090889	chr17	44901417	-1.569	0.9033	0.0877	0.86		86.52
cg23809442	chr13	102569876	3.479	2.003	0.0877	0.86	FGF14	55.57
cg16067903	chr6	125667061	-2.847	1.639	0.0877	0.86		51.35
cg14685206	chr1	42344975	-0.8523	0.4908	0.0877	0.86	HIVEP3	91.13
cg02845528	chr8	43406314	3.015	1.736	0.0877	0.86		63.02
cg16535717	chr14	97685158	-4.349	2.504	0.0877	0.86		11.96
cg16178095	chr21	44597433	-2.302	1.325	0.0877	0.86		40.68
cg05991820	chr10	11785161	3.236	1.863	0.0877	0.86	ECHDC3	34.87
cg09574899	chr7	8427177	-1.624	0.9352	0.0877	0.86		84.24
cg23737967	chr7	151689977	-2.323	1.338	0.0877	0.86	GALNTL5	68.93
cg19826754	chr10	89822372	-1.95	1.123	0.0877	0.86		83.74
cg04607951	chr17	39682769	7.072	4.072	0.0877	0.86	KRT19	71.22
cg20000507	chr17	7143709	-2.109	1.214	0.0877	0.86	PHF23	62.39
cg09790617	chr11	1466508	-1.876	1.08	0.0877	0.86	BRSK2	39.48
cg12192217	chr17	70458062	-2.077	1.196	0.0877	0.86	LINC00673	37.53
cg10952937	chrX	130335884	-3.419	1.969	0.0877	0.86		60.95
cg06292304	chr8	9761905	-3.516	2.025	0.0877	0.86	MIR124-1	17
cg04255616	chr8	41167278	-1.166	0.6713	0.0877	0.86	SFRP1	6.9
cg27387993	chr16	12373566	-0.8793	0.5063	0.0877	0.86	SNX29	90.2
cg06458132	chr9	112214232	-1.132	0.652	0.0877	0.86	PTPN3	90.56
cg09178666	chr8	12894534	-2.919	1.681	0.0877	0.86		62.31
cg17314785	chr8	144356387	-2.458	1.415	0.0877	0.86	GLI4	58.34
cg07028988	chr9	123276723	-0.7902	0.455	0.0877	0.86	CDK5RAP2	92.21
cg18898632	chr2	242989856	-2.359	1.358	0.0877	0.86		25.28
cg06769082	chr7	99156634	-2.6	1.497	0.0877	0.86	ZNF655	5.02
cg01821161	chr2	172956823	-2.98	1.716	0.0877	0.86		27.52
cg00411901	chr6	32787496	-3.651	2.102	0.0877	0.86		44.18
cg05749642	chr16	89982268	-2.018	1.162	0.0877	0.86		84.32
cg04758638	chrX	117696627	-2.022	1.164	0.0877	0.86	DOCK11	68.87
cg11912272	chr2	201204807	-2.082	1.199	0.0877	0.86	SPATS2L	74.33
cg26444411	chr3	47469671	-1.398	0.8049	0.0877	0.86	SCAP	84.44
cg07533824	chr19	13363864	-1.862	1.072	0.0877	0.86	CACNA1A	30.74
cg01504316	chr4	65646847	-5.349	3.08	0.0877	0.86		30.71
cg27121531	chr1	178509462	-1.792	1.032	0.0877	0.86		39.95
cg02490561	chr6	149325689	-0.4086	0.2353	0.0877	0.86	UST	96.01
cg07094475	chr6	98155589	-4.127	2.377	0.0877	0.86	LOC101927314	64.98
cg23610296	chr5	156276881	-2.255	1.298	0.0877	0.86	PPP1R2P3	82.12
cg05884319	chr22	22376806	-1.953	1.125	0.0877	0.86		51.9
cg11278749	chr5	127563986	-1.965	1.132	0.0877	0.86		75.39
cg08873746	chr2	239066321	-0.7464	0.4298	0.0877	0.86		91.9
cg23956017	chr4	88295085	-0.6694	0.3855	0.0878	0.86	HSD17B11	93.42
cg27010947	chr19	39435869	-2.525	1.454	0.0878	0.86	FBXO17	47.35
cg07078097	chr6	40919059	-5.034	2.899	0.0878	0.86	LOC101929555	64.15
cg14615405	chr5	3179801	-5.028	2.895	0.0878	0.86	LINC01377	61.33
cg24268495	chr18	76497986	-5.277	3.039	0.0878	0.86		58.22
cg17776338	chr5	28288386	-4.331	2.494	0.0878	0.86		67.05
cg01410878	chr17	32908285	-0.5636	0.3246	0.0878	0.86	TMEM132E	2.25
cg20387398	chr14	67862841	-2.437	1.404	0.0878	0.86	PLEK2	66.7
cg17778640	chr4	57254430	-0.9528	0.5487	0.0878	0.86	AASDH	8.69
cg17041051	chr2	24051321	-2.271	1.308	0.0878	0.86	ATAD2B	71.43
cg06996415	chr18	11294387	-2.329	1.341	0.0878	0.86		24.51
cg15956049	chr8	1850864	-3.784	2.179	0.0878	0.86	ARHGEF10	84.27
cg13387682	chr7	154491236	-2.852	1.642	0.0878	0.86	DPP6	39.12
cg03680032	chr11	94965610	-5.038	2.901	0.0878	0.86	SESN3	42.21
cg16495847	chr17	77358926	-2.522	1.453	0.0878	0.86	RBFOX3	60.66
cg06828043	chr11	70398862	-1.898	1.093	0.0878	0.86	SHANK2	66.71
cg11598954	chr11	44086756	-2.021	1.164	0.0878	0.86	ACCS	80.88
cg23462144	chr5	1028394	-2.868	1.652	0.0878	0.86	NKD2	56.27
cg13439862	chr3	45352893	-2.019	1.163	0.0878	0.86		15.52
cg03073429	chr10	125506257	-2.101	1.21	0.0878	0.86	CPXM2	77.06
cg04677839	chr12	85307399	-1.98	1.14	0.0878	0.86	SLC6A15	75.79
cg11824172	chr1	60280096	-3.755	2.162	0.0878	0.86	HOOK1	16.33
cg11869696	chr4	146880172	-1.852	1.067	0.0878	0.86		36.8
cg02867242	chr6	31832445	-1.415	0.815	0.0878	0.86	SLC44A4	90.04
cg09883377	chr5	144626780	-1.079	0.6212	0.0878	0.86		29.86
cg08270031	chr1	180472207	-0.9201	0.5299	0.0878	0.86	ACBD6	7.12
cg14273502	chr12	113013494	-2.512	1.447	0.0878	0.86		59.72
cg17075098	chr13	30393442	1.059	0.6099	0.0878	0.86	UBL3	90.61
cg24860848	chr12	99041125	-1.825	1.051	0.0878	0.86	APAF1	70.92
cg11538967	chr2	127846871	-2.248	1.295	0.0878	0.86	BIN1	50.98
cg08084911	chr15	28346294	-1.433	0.8253	0.0878	0.86		39.22
cg02622928	chr5	77791523	-1.526	0.8789	0.0878	0.86	LHFPL2	80.12
cg08037541	chr17	45973425	-0.4439	0.2557	0.0878	0.86	SP2	2.89
cg10448692	chr12	133162043	-5.62	3.237	0.0878	0.86		74.59
cg05688651	chr18	75612141	-0.7588	0.437	0.0878	0.86		5.87
cg00625517	chr16	81678905	-1.073	0.6179	0.0878	0.86	CMIP	93.15
cg05615722	chr15	41153674	-2.479	1.428	0.0878	0.86		46.41
cg01139696	chr7	2883003	-4.282	2.466	0.0878	0.86	GNA12	63.18
cg23925455	chr12	49883572	-0.83	0.478	0.0878	0.86	SPATS2	92.06
cg02674179	chr17	65027600	-1.232	0.7098	0.0878	0.86	CACNG4	88.36
cg19910601	chr13	53727009	-3.058	1.761	0.0878	0.86	LINC01065	28.54
cg09628526	chr20	51872869	-1.708	0.9838	0.0878	0.86	TSHZ2	86.83
cg07728874	chr11	118213272	-1.508	0.8687	0.0878	0.86	CD3D	84.2
cg09303399	chr14	106330947	-2.962	1.706	0.0878	0.86		48.54
cg27208925	chr16	85937106	-2.168	1.248	0.0878	0.86	IRF8	83.9
cg02331025	chr5	37835965	-1.628	0.9379	0.0878	0.86	GDNF	83.21
cg07142088	chr17	64938129	-1.457	0.8391	0.0878	0.86		88.84
cg17160751	chr4	104641250	7.957	4.583	0.0878	0.86	TACR3	25.51
cg00370874	chr5	10509317	-2.783	1.603	0.0878	0.86		63.25
cg08153213	chr15	101864607	-1.029	0.5926	0.0878	0.86	PCSK6	90.57
cg06265072	chr15	35086352	-3.198	1.842	0.0878	0.86	ACTC1	32.83
cg10392817	chr14	58283338	-6.078	3.501	0.0878	0.86		53.01
cg15789324	chr20	13819591	-1.388	0.7992	0.0878	0.86		88.72
cg13279927	chr20	60939416	-1.677	0.9659	0.0878	0.86	LAMA5	29.9
cg15198788	chr1	31888341	-1.908	1.099	0.0878	0.86	SERINC2	70.85
cg04008252	chr4	72897782	0.3121	0.1798	0.0878	0.86	NPFFR2	1.95
cg10793301	chr20	56064194	-2.456	1.414	0.0878	0.86	HMGB1L1	79.7
cg05251191	chr5	154527086	-1.107	0.6376	0.0878	0.86		11.94
cg24164005	chr7	50629418	-1.598	0.9204	0.0878	0.86	DDC	84.85
cg10932086	chr14	90041348	-1.035	0.5961	0.0878	0.86	PRO1768	90.23
cg16738378	chr2	144357585	-4.219	2.43	0.0878	0.86	ARHGAP15	74.99
cg21043070	chr8	34981089	-3.879	2.234	0.0878	0.86		35.81
cg26910108	chr11	75429146	-1.103	0.6354	0.0878	0.86	MOGAT2	87.54
cg08859379	chr16	7382476	-2.007	1.156	0.0878	0.86	RBFOX1	15.58
cg18525001	chr8	142187085	-0.6458	0.372	0.0878	0.86	DENND3	91.62
cg09874181	chr13	37011966	-2.401	1.383	0.0878	0.86	CCNA1	44.68
cg00686780	chr9	98784217	1.592	0.9172	0.0878	0.86	LINC00092	3.05
cg08649335	chr14	104819169	-3.708	2.136	0.0878	0.86		70.93
cg06774142	chr14	71122191	-1.99	1.146	0.0878	0.86	TTC9	76.35
cg09692775	chr9	95940389	-1.542	0.888	0.0878	0.86		89.47
cg19517256	chr12	89740614	-2.964	1.707	0.0878	0.86		55.48
cg21847546	chr1	113550210	-2.15	1.238	0.0878	0.86		74.41
cg04327959	chr9	38089967	-1.134	0.6532	0.0878	0.86		89.46
cg08840929	chr6	132721250	-1.114	0.6414	0.0878	0.86	MOXD1	86.55
cg09369476	chr22	40356214	-1.568	0.9031	0.0878	0.86	GRAP2	32.44
cg00388870	chr5	59189669	-3.756	2.163	0.0878	0.86	PDE4D	20.99
cg12649828	chr4	44930030	-3.149	1.814	0.0878	0.86		18.23
cg27268708	chr4	11700861	-3.938	2.268	0.0878	0.86		32.17
cg06139513	chr12	120543182	-1.833	1.056	0.0878	0.86	RAB35	36.93
cg21234836	chr11	13018935	-1.307	0.753	0.0878	0.86		89.14
cg12348202	chr7	158381023	-6.613	3.809	0.0878	0.86	PTPRN2	35.87
cg01555579	chr2	230273736	-2.7	1.555	0.0878	0.86	DNER	32.27
cg12818967	chr6	111550921	-2.313	1.332	0.0878	0.86		71.21
cg00576331	chr11	65640516	-1.597	0.9197	0.0878	0.86	EFEMP2	6.82
cg24788157	chr10	71527439	-2.796	1.61	0.0878	0.86		62.45
cg01030411	chr3	151488070	-2.334	1.344	0.0878	0.86	AADACP1	22.12
cg19358664	chr12	125348552	1.316	0.7583	0.0878	0.86	SCARB1	9.27
cg03081221	chr4	164254499	-3.351	1.93	0.0878	0.86	NPY1R	39.4
cg11185844	chr7	73465249	-1.844	1.062	0.0878	0.86	ELN	37.76
cg14736083	chr5	159895267	-2.22	1.279	0.0878	0.86		69.52
cg02782634	chr17	57916643	-3.314	1.909	0.0878	0.86	TMEM49	64.28
cg02636176	chr15	45545803	3.118	1.796	0.0878	0.86	LOC101928414	42.59
cg11542207	chr16	17877947	-1.98	1.141	0.0878	0.86		7.82
cg10681120	chr22	39510331	-2.22	1.279	0.0878	0.86		69.72
cg19217788	chr2	48756584	-1.774	1.022	0.0878	0.86	STON1-GTF2A1L	38.06
cg26314528	chr5	163344802	-2.591	1.493	0.0878	0.86		33.56
cg20556402	chr6	41616858	-1.891	1.089	0.0878	0.86	MDFI	80.69
cg02121773	chr3	61669786	-1.635	0.9416	0.0878	0.86	PTPRG	88.25
cg01710666	chr6	62224316	-2.959	1.705	0.0878	0.86		67.04
cg10866154	chr12	110266146	-1.369	0.7886	0.0878	0.86	TRPV4	65.07
cg00973443	chr14	100134606	-2.217	1.277	0.0878	0.86	HHIPL1	59.13
cg25384285	chr3	15292968	-0.8651	0.4983	0.0879	0.86	CAPN7	90.49
cg02068237	chr1	1473319	-1.37	0.7891	0.0879	0.86	C1orf70	78.89
cg03454920	chr22	49826270	-3.167	1.825	0.0879	0.86		43.92
cg14099121	chr10	105215306	-1.617	0.9315	0.0879	0.86	CALHM1	63.5
cg03328947	chr14	76045663	1.68	0.9677	0.0879	0.86	LOC102724153	23.65
cg22933107	chr15	89110025	-1.698	0.9782	0.0879	0.86		33.71
cg15591513	chr8	142139310	1.405	0.8094	0.0879	0.86	DENND3	4.61
cg10097651	chr14	35802397	-1.711	0.9854	0.0879	0.86		24.33
cg25363527	chr7	158250310	3.861	2.224	0.0879	0.86	PTPRN2	92.04
cg17011394	chr3	126743400	-0.6656	0.3834	0.0879	0.86	PLXNA1	91.07
cg14258853	chr12	29935411	-4.934	2.843	0.0879	0.86	TMTC1	15.15
cg04447128	chr16	74771998	-1.859	1.071	0.0879	0.86	FA2H	76.59
cg15931197	chr12	124796057	1.123	0.647	0.0879	0.86	ZNF664-FAM101A	27.75
cg20384941	chr11	128680482	-1.097	0.6322	0.0879	0.86	FLI1	92.02
cg19532500	chr16	88750255	-2.956	1.703	0.0879	0.86	SNAI3	76.09
cg25666520	chr2	98861969	-1.933	1.114	0.0879	0.86	VWA3B	80.97
cg17208484	chr11	115078636	-1.116	0.643	0.0879	0.86	CADM1	90.47
cg00860539	chr18	77371181	-2.732	1.574	0.0879	0.86		40.27
cg21548898	chrX	46720241	-1.184	0.682	0.0879	0.86	RP2	83.82
cg14456161	chr10	3373441	-0.9541	0.5496	0.0879	0.86		92.66
cg26533273	chr4	113626495	-1.003	0.5777	0.0879	0.86		3.92
cg06338511	chr1	65549912	-1.61	0.9274	0.0879	0.86		83.87
cg03035248	chr3	50540699	0.6844	0.3943	0.0879	0.86	CACNA2D2	5.19
cg14492800	chr5	37839923	-2.541	1.464	0.0879	0.86	GDNF	4.02
cg20253251	chr1	155579369	-3.586	2.066	0.0879	0.86	MSTO1	34.02
cg14522731	chr13	37393990	-1.374	0.7916	0.0879	0.86	RFXAP	23.6
cg05184654	chr17	17454883	4.342	2.502	0.0879	0.86	PEMT	45.67
cg22814474	chr3	12512848	-1.613	0.9293	0.0879	0.86		80.62
cg08647349	chr1	7439692	-3.566	2.054	0.0879	0.86	CAMTA1	16.44
cg11759222	chr12	5161780	-2.429	1.399	0.0879	0.86		78.93
cg02976723	chr6	3825927	1.381	0.7957	0.0879	0.86		7.51
cg25872155	chr12	106976673	-1.914	1.103	0.0879	0.86	RFX4	14.89
cg03898365	chr11	6897491	2.8	1.613	0.0879	0.86	OR10A4	25.61
cg25605243	chr15	28212967	-1.466	0.8448	0.0879	0.86	OCA2	40.59
cg24957601	chr17	63485815	-1.805	1.04	0.0879	0.86		77.91
cg02789045	chr3	142644867	-0.9231	0.5318	0.0879	0.86		90.29
cg21053474	chr4	46737408	-4.883	2.813	0.0879	0.86	COX7B2	63.28
cg09498440	chr5	72415429	-2.29	1.319	0.0879	0.86	TMEM171	60.1
cg05900712	chr17	45212749	-2.303	1.327	0.0879	0.86	CDC27	89.76
cg17135225	chr3	171814909	-3.094	1.783	0.0879	0.86	FNDC3B	42.99
cg10092198	chr11	6129548	-1.43	0.824	0.0879	0.86	OR56B4	15.55
cg03294299	chr21	45217198	-0.446	0.257	0.0879	0.86	RRP1	95.25
cg00463449	chr19	58038065	-2.173	1.252	0.0879	0.86	ZNF549	58.58
cg00676360	chr6	49917175	-2.281	1.314	0.0879	0.86	DEFB133	70.32
cg05552307	chr1	207224565	-3.138	1.808	0.0879	0.86	YOD1	27.99
cg16484020	chr16	23217411	-2.779	1.601	0.0879	0.86	SCNN1G	61.97
cg20963741	chr13	95359162	-2.999	1.728	0.0879	0.86		51.33
cg00120479	chr18	46524311	-1.431	0.8244	0.0879	0.86		39.71
cg04183984	chr19	19482164	-1.593	0.918	0.0879	0.86		15.08
cg06029926	chr16	10633543	-3.819	2.2	0.0879	0.86	EMP2	61.56
cg12048067	chr22	37539735	-2.766	1.594	0.0879	0.86	IL2RB	65.64
cg07068674	chr14	37123778	4.692	2.704	0.0879	0.86		36.73
cg05298563	chr7	131543942	-0.8274	0.4767	0.0879	0.86		5.15
cg07755952	chr19	4876045	-1.131	0.6515	0.0879	0.86		92.48
cg14050019	chr17	72918489	-1.803	1.039	0.0879	0.86	USH1G	75.9
cg07100374	chr2	72904085	-2.684	1.546	0.0879	0.86	EXOC6B	32.2
cg10350073	chr2	118702304	-1.166	0.6715	0.0879	0.86	CCDC93	88.87
cg23296684	chr10	93108887	-0.9583	0.5522	0.0879	0.86	LOC100188947	91.28
cg16725127	chr20	542125	-1.678	0.967	0.0879	0.86		60.03
cg20301308	chr1	65534742	-2.04	1.175	0.0879	0.86		70.08
cg02878578	chr4	104987904	-2.703	1.557	0.0879	0.86		47.56
cg10680966	chr13	114114325	-2.499	1.44	0.0879	0.86	DCUN1D2	94.43
cg27608999	chr10	45914276	-1.587	0.9145	0.0879	0.86	ALOX5	16.19
cg23934295	chr14	85995655	-4.877	2.81	0.0879	0.86	FLRT2	22.51
cg08058213	chr4	156715823	-0.8974	0.5171	0.0879	0.86	GUCY1B3	91.43
cg17979977	chr21	44899502	-1.687	0.9723	0.0879	0.86	LINC00313	81.06
cg10402417	chr11	67171476	-1.495	0.8612	0.0879	0.86	TBC1D10C	79.68
cg10288625	chr3	100289748	-1.219	0.7022	0.0879	0.86	TMEM45A	88.88
cg23346227	chr12	57024964	2.285	1.316	0.0879	0.86	BAZ2A	90.52
cg10980293	chr7	150885027	-1.416	0.8157	0.0879	0.86	ASB10	86.68
cg07019745	chr11	19613434	-2.199	1.267	0.0879	0.86	NAV2	81.96
cg06433879	chr20	10200138	-0.2578	0.1486	0.0879	0.86	SNAP25	1.64
cg10625705	chr20	307320	-0.8321	0.4794	0.0879	0.86	SOX12	9.89
cg19835606	chr7	150778201	-0.6895	0.3973	0.0879	0.86	FASTK	6.74
cg01661364	chr6	2128147	-1.856	1.069	0.0879	0.86	GMDS	75.68
cg11414254	chr5	176449012	-1.403	0.8086	0.0879	0.86	ZNF346	10.41
cg16786304	chr2	206950888	0.6814	0.3926	0.0879	0.86	INO80D	6.06
cg07301479	chr6	36812366	-1.549	0.8926	0.0879	0.86		63.43
cg01260651	chr11	56381533	-3.963	2.284	0.0879	0.86	OR5M1	29.15
cg11746846	chr18	3067337	-0.9234	0.5321	0.0879	0.86	MYOM1	87.16
cg16423322	chr16	71231065	-3.099	1.786	0.0879	0.86	HYDIN	47.2
cg18604577	chr19	51778054	-5.873	3.384	0.0879	0.86		59.02
cg14378348	chr4	1029410	-2.308	1.33	0.0879	0.86		77.8
cg12158810	chr2	95962091	-2.425	1.397	0.0879	0.86	KCNIP3	43.14
cg13644402	chr1	25524172	-2.302	1.327	0.0879	0.86		75.29
cg24077517	chr5	33401203	-5.775	3.328	0.0879	0.86		75.05
cg11270748	chr19	23186755	-3.034	1.748	0.088	0.86	ZNF728	49.62
cg12743741	chr6	16805546	2.202	1.269	0.088	0.86		55.32
cg24042986	chr2	11700459	-2.543	1.465	0.088	0.86	GREB1	66.04
cg05127781	chr16	3177981	-2.271	1.309	0.088	0.86	ZNF213-AS1	69.03
cg16419354	chr1	179713349	-5.898	3.399	0.088	0.86	FAM163A	32.81
cg18159478	chr22	43795226	-3.602	2.075	0.088	0.86		62.87
cg06047040	chr3	27753347	-2.866	1.652	0.088	0.86		54.78
cg20744654	chr13	107574622	-1.682	0.9694	0.088	0.86		73.97
cg21343777	chr4	3341177	-0.8351	0.4812	0.088	0.86	RGS12	94.87
cg20823373	chr12	91202532	-1.865	1.074	0.088	0.86		39.56
cg13975523	chr13	43148684	-6.469	3.728	0.088	0.86	TNFSF11	49.59
cg10809282	chr2	9437253	-1.213	0.6988	0.088	0.86	ASAP2	89.59
cg05618683	chr10	95040444	1.074	0.6192	0.088	0.86		88.39
cg00809755	chr21	22229317	-3.765	2.169	0.088	0.86		29.46
cg24283277	chr15	89795708	-0.663	0.382	0.088	0.86	FANCI	91.84
cg04427222	chr9	140142580	-1.85	1.066	0.088	0.86	FAM166A	74.56
cg09749502	chr8	22410243	-0.9524	0.5488	0.088	0.86	SORBS3	8.16
cg03729603	chr16	24269804	-3.5	2.017	0.088	0.86	CACNG3	28.24
cg00561674	chr11	92615215	-2.66	1.533	0.088	0.86	FAT3	74.99
cg09086326	chr6	28863910	-3.938	2.269	0.088	0.86		14.26
cg06441714	chr3	39323729	-1.362	0.7851	0.088	0.86	CX3CR1	84.37
cg25832070	chr6	36583130	-0.5534	0.3189	0.088	0.86		5.31
cg17182808	chr17	62535496	-0.6421	0.3701	0.088	0.86		93.22
cg06138160	chr6	30749576	-2.717	1.566	0.088	0.86		60.93
cg13216747	chr11	113765377	-2.396	1.381	0.088	0.86		76.53
cg02619834	chr10	111782464	-0.7458	0.4298	0.088	0.86	ADD3	93.27
cg19253587	chr7	116783803	-1.066	0.6141	0.088	0.86	ST7	89.01
cg04234232	chr17	7360681	-1.055	0.6082	0.088	0.86	CHRNB1	92.77
cg22778178	chr17	48041956	-2.969	1.711	0.088	0.86		58.9
cg08741300	chr11	2581013	-2.286	1.317	0.088	0.86	KCNQ1	73.68
cg05687865	chr8	12596210	-1.827	1.053	0.088	0.86	LONRF1	90.47
cg01960043	chr14	64058994	-2.246	1.294	0.088	0.86		79.27
cg04568995	chr9	21986842	-1.301	0.7499	0.088	0.86	CDKN2A	87.6
cg12581991	chr19	14545781	-1.998	1.151	0.088	0.86	PKN1	52.73
cg19403822	chr16	56387534	-1.117	0.6439	0.088	0.86	GNAO1	91.57
cg26140933	chr16	73265146	2.231	1.286	0.088	0.86		83.73
cg26409552	chrX	135296920	3.293	1.898	0.088	0.86	MAP7D3	44.5
cg24282479	chr6	138408963	-2.858	1.647	0.088	0.86		33.45
cg04661709	chr9	124360264	-1.759	1.014	0.088	0.86	DAB2IP	18.57
cg21740960	chr6	139236178	-1.645	0.9478	0.088	0.86	REPS1	38.75
cg22071163	chr5	43099744	-0.9875	0.5691	0.088	0.86		94.31
cg23949067	chr9	88023575	-1.565	0.902	0.088	0.86		38.05
cg00848374	chr1	215179216	-1.189	0.6854	0.088	0.86	KCNK2	86.76
cg05698020	chr13	111163978	0.8772	0.5055	0.088	0.86	COL4A2	95.51
cg16280667	chr11	118754593	-0.8673	0.4998	0.088	0.86	CXCR5	91.75
cg25317435	chr3	73904743	-3.646	2.101	0.088	0.86		45.04
cg14178347	chr7	158282745	-1.701	0.9803	0.088	0.86	PTPRN2	36.85
cg22131272	chr5	27124539	-4.51	2.599	0.088	0.86		33.71
cg13508836	chr8	27851317	-1.69	0.974	0.088	0.86	SCARA5	79.7
cg16927436	chr14	94320170	-2.843	1.639	0.088	0.86		50.35
cg16895110	chr7	90940824	-1.908	1.1	0.088	0.86		82.52
cg07361154	chr15	65685027	-1.358	0.7825	0.088	0.86	IGDCC4	85.24
cg08385906	chr6	31634065	-0.6368	0.367	0.088	0.86	BAT4	5.81
cg05392495	chr13	113242739	-1.913	1.102	0.088	0.86	TUBGCP3	23.73
cg22275629	chr1	212475117	-1.692	0.975	0.088	0.86	PPP2R5A	84.03
cg00972288	chr10	69644348	1.462	0.8428	0.088	0.86	SIRT1	8.31
cg20933330	chr3	45958552	-2.129	1.227	0.088	0.86	LZTFL1	64.18
cg16659936	chr12	31467005	-1.701	0.9803	0.088	0.86	FAM60A	73.05
cg06357371	chr1	40136763	-1.948	1.123	0.088	0.86	NT5C1A	25.23
cg10855321	chr11	77773729	-2.292	1.321	0.088	0.86	THRSP	82
cg01857262	chr18	76767645	-2.292	1.321	0.088	0.86		41.35
cg19435526	chr19	7965813	-2.371	1.366	0.088	0.86	LRRC8E	38.2
cg03302135	chr20	61040825	-2.496	1.438	0.088	0.86	GATA5	48.58
cg16776925	chr19	47113153	-1.441	0.8306	0.088	0.86	CALM3	64.47
cg01007838	chr16	87247486	-1.013	0.5842	0.088	0.86		90.1
cg19772114	chr6	28829321	2.866	1.652	0.088	0.86		82.18
cg08678514	chr20	61340340	-0.9513	0.5483	0.088	0.86	NTSR1	5.34
cg13225936	chr2	242186860	1.967	1.134	0.088	0.86	HDLBP	94.18
cg10897384	chr22	40019082	-1.839	1.06	0.088	0.86	CACNA1I	15.93
cg16870548	chr22	39214568	-4.176	2.407	0.088	0.86	NPTXR	71.23
cg04975305	chr15	32425628	-0.9747	0.5618	0.088	0.86	CHRNA7	11.79
cg14731933	chr4	83483214	0.3964	0.2285	0.088	0.86	TMEM150C	5.02
cg10838844	chr21	44480699	-1.051	0.6059	0.088	0.86	CBS	96.68
cg04150079	chr16	11582931	-2.116	1.22	0.088	0.86		38.49
cg09718037	chr12	117042854	-4.707	2.713	0.088	0.86		51.59
cg06892607	chr2	20674364	-2.796	1.611	0.088	0.86		24.75
cg07404579	chr19	42638588	-1.736	1	0.088	0.86	LOC100505622	40.17
cg11595074	chr15	64044292	-1.984	1.144	0.088	0.86	HERC1	77.2
cg09730735	chr3	46594000	-0.7684	0.4429	0.088	0.86	LRRC2	93.15
cg23313157	chr5	34683127	-1.662	0.9577	0.088	0.86	RAI14	82.27
cg23813012	chr1	14026482	-0.6815	0.3928	0.088	0.86	PRDM2	4.47
cg18366830	chr1	22987612	-1.752	1.01	0.088	0.86	C1QB	50.2
cg27127463	chr4	8027655	-2.181	1.257	0.088	0.86	ABLIM2	44.62
cg09978957	chr17	47034075	-1.404	0.8094	0.088	0.86		75.75
cg00798646	chr10	50029121	-3.172	1.828	0.088	0.86	WDFY4	59.31
cg19179241	chr2	220325986	-2.134	1.23	0.0881	0.86	SPEG	39.88
cg01993468	chr6	170571763	-2	1.153	0.0881	0.86	LOC154449	67.29
cg13682411	chr20	56821300	-2.203	1.27	0.0881	0.86	PPP4R1L	69.39
cg26474499	chr2	217416198	-1.852	1.068	0.0881	0.86		80.24
cg22413068	chr20	57318283	-2.064	1.19	0.0881	0.86		43.38
cg24373921	chr17	53810846	-4.195	2.418	0.0881	0.86	TMEM100	44.3
cg02226194	chr17	17398962	-1.186	0.6838	0.0881	0.86	RASD1	6.4
cg11899968	chr19	14249596	-1.707	0.984	0.0881	0.86	LOC100507373	77.34
cg04454088	chr19	661432	-2.148	1.238	0.0881	0.86	RNF126	70.49
cg22020713	chr2	224686543	-1.496	0.8626	0.0881	0.86	AP1S3	85.71
cg13537774	chr9	84088338	-1.913	1.103	0.0881	0.86		82.51
cg11945929	chr7	158750384	3.062	1.765	0.0881	0.86		14.3
cg24646841	chr7	157818696	-3.669	2.115	0.0881	0.86	PTPRN2	42.86
cg20640352	chr17	41633780	-1.879	1.083	0.0881	0.86		61.01
cg02245798	chr19	13277886	-2.067	1.192	0.0881	0.86		79.09
cg00497091	chr1	145438415	-2.455	1.415	0.0881	0.86	TXNIP	55.4
cg22529432	chr17	68349095	-2.609	1.504	0.0881	0.86		39.89
cg08259248	chrX	9437997	-2.262	1.304	0.0881	0.86	TBL1X	47.94
cg09148657	chr3	193272998	1.287	0.742	0.0881	0.86	ATP13A4-AS1	88.91
cg12147485	chr2	75730570	-1.534	0.8843	0.0881	0.86	EVA1A	48.43
cg11749797	chr10	49409541	-2.231	1.286	0.0881	0.86	FRMPD2	85.42
cg27085869	chr5	72416202	-0.4678	0.2696	0.0881	0.86	TMEM171	3.03
cg24219777	chr1	224686469	-1.98	1.141	0.0881	0.86		38.61
cg07450298	chr16	56221532	3.698	2.132	0.0881	0.86	LOC283856	62.92
cg03041730	chr4	903314	1.029	0.5931	0.0881	0.86	GAK	93.81
cg25144179	chr9	91653162	-2.799	1.613	0.0881	0.86	SHC3	65.51
cg00964137	chr5	93905358	-3.678	2.12	0.0881	0.86	MIR1974	70.16
cg00936790	chr8	29027844	-2.05	1.182	0.0881	0.86	KIF13B	34.09
cg20128928	chr4	104640560	5.978	3.446	0.0881	0.86	TACR3	38.51
cg25805374	chr11	44312030	-2.324	1.34	0.0881	0.86	ALX4	63.81
cg22593746	chr20	58044001	-1.381	0.796	0.0881	0.86		85.7
cg16237846	chr9	37582686	-2.11	1.217	0.0881	0.86		46.71
cg04674143	chr19	4831543	-0.4466	0.2575	0.0881	0.86	TICAM1	1.88
cg10991578	chr14	96671020	-0.6379	0.3678	0.0881	0.86	BDKRB2	5.36
cg01831454	chr5	148417172	-2.067	1.192	0.0881	0.86	SH3TC2	69.15
cg14551582	chr19	33310539	-2.11	1.216	0.0881	0.86		79.11
cg00061868	chr13	49280480	-2.917	1.682	0.0881	0.86	CYSLTR2	71.16
cg14528964	chr2	178938591	-3.336	1.923	0.0881	0.86	PDE11A	40.16
cg22110973	chr15	91499626	-2.221	1.281	0.0881	0.86	RCCD1	24.12
cg11653125	chr14	36420213	-3.009	1.735	0.0881	0.86		67.34
cg14423853	chr1	200877456	-1.943	1.12	0.0881	0.86	C1orf106	69.88
cg17426766	chr1	2046864	-1.686	0.9722	0.0881	0.86	PRKCZ	81.86
cg16084308	chr5	55151345	-2.095	1.208	0.0881	0.86	IL31RA	71.41
cg10803714	chr2	69399575	2.716	1.566	0.0881	0.86	ANTXR1	83.09
cg04555566	chrX	118809456	-2.076	1.197	0.0881	0.86	SEPT6	73.5
cg10257049	chr5	154230308	0.8169	0.471	0.0881	0.86	C5orf4	4.78
cg13113121	chr2	23747346	-1.138	0.6562	0.0881	0.86	KLHL29	93.62
cg25907302	chr10	75535755	-1.913	1.103	0.0881	0.86	FUT11	75.29
cg00644554	chr12	113531465	-3.607	2.08	0.0881	0.86	DTX1	55.36
cg13731133	chr22	30938073	-1.98	1.142	0.0881	0.86		15
cg15081012	chr2	33727290	-2.635	1.519	0.0881	0.86	RASGRP3	77
cg19364715	chr1	15425332	-1.718	0.9907	0.0881	0.86	KAZN	29.3
cg00754408	chr9	71032345	-2.725	1.571	0.0881	0.86	PGM5	53.98
cg18392187	chr1	77940194	-2.428	1.4	0.0881	0.86	AK5	71.38
cg18689454	chr21	45705694	1.202	0.6927	0.0881	0.86	AIRE	4.38
cg14534520	chr13	108617018	-1.694	0.9767	0.0881	0.86		20.25
cg22113788	chr3	184003044	-2.907	1.676	0.0881	0.86	ECE2	67.66
cg04350547	chr4	33937903	-2.664	1.536	0.0881	0.86	LOC101928622	22.38
cg24423282	chr11	47737085	-0.6715	0.3871	0.0881	0.86	AGBL2	4.75
cg14611230	chr3	49207659	-1.41	0.813	0.0881	0.86	KLHDC8B	80.51
cg10120652	chr8	9182252	-1.852	1.068	0.0881	0.86		15.6
cg27061485	chr16	88989387	-1.968	1.135	0.0881	0.86	CBFA2T3	78.78
cg08083901	chr13	114282093	-0.9696	0.559	0.0881	0.86	TFDP1	90.56
cg19832832	chr21	42676782	-1.891	1.09	0.0881	0.86		51.62
cg27647462	chr17	37307637	-2.979	1.717	0.0881	0.86	PLXDC1	58.42
cg13908607	chr11	19835518	-1.945	1.121	0.0881	0.86	NAV2	72.9
cg13051367	chr21	38751589	-0.7065	0.4073	0.0881	0.86	DYRK1A	92.21
cg01667219	chr10	22944569	-4.176	2.408	0.0881	0.86	PIP4K2A	34.57
cg18698967	chr20	34286503	-2.326	1.341	0.0881	0.86	ROMO1	17.74
cg26027654	chr2	3427711	-1.729	0.997	0.0881	0.86	TRAPPC12	42.64
cg13818020	chr8	18899193	-1.963	1.132	0.0881	0.86		40.45
cg01601944	chr20	46283712	-1.202	0.6929	0.0881	0.86	NCOA3	80.22
cg09928980	chr11	119349644	-2.806	1.618	0.0881	0.86	USP2-AS1	35.08
cg23830756	chr12	31456359	-0.6992	0.4032	0.0881	0.86	FAM60A	91.46
cg23687434	chr6	159392353	-8.93	5.149	0.0881	0.86		73.47
cg04543233	chr20	21689105	-2.204	1.271	0.0881	0.86	PAX1	70.3
cg15889746	chr17	3652431	-1.996	1.151	0.0881	0.86	ITGAE	69.73
cg03543337	chr11	8160794	-2.493	1.437	0.0881	0.86	RIC3	68.86
cg11036279	chr2	242785270	-2.043	1.178	0.0881	0.86		27.82
cg16089796	chr2	128382383	-1.836	1.059	0.0881	0.86	MYO7B	78.99
cg12610557	chr15	40314382	-1.934	1.115	0.0881	0.86	EIF2AK4	83.68
cg24547614	chr1	174103154	-0.7665	0.442	0.0881	0.86	LOC102724601	93.9
cg04405165	chr6	70684187	-1.908	1.1	0.0881	0.86	COL19A1	26.27
cg02764055	chr15	68110824	-2.575	1.485	0.0882	0.86		41.54
cg23942665	chr5	151250531	-1.597	0.9211	0.0882	0.86	GLRA1	34.1
cg16674475	chr2	241987968	7.147	4.121	0.0882	0.86	SNED1	72.48
cg24337225	chr20	44259589	-2.276	1.312	0.0882	0.86	WFDC10A	36.64
cg09858782	chr10	131406583	-3.587	2.068	0.0882	0.86	MGMT	55.92
cg15447715	chr7	150725397	-0.4082	0.2354	0.0882	0.86	ABCB8	4.66
cg15885703	chr11	118094830	-4.7	2.71	0.0882	0.86	AMICA1	51.74
cg24436927	chr12	115213235	-1.441	0.8308	0.0882	0.86		37.73
cg04219083	chr12	40404834	-1.863	1.074	0.0882	0.86	SLC2A13	78.05
cg00340328	chr6	32797176	-3.068	1.769	0.0882	0.86	TAP2	82.83
cg20021972	chr12	109299676	-1.183	0.6823	0.0882	0.86		88.51
cg08157575	chr14	101660727	-2.613	1.507	0.0882	0.86		45
cg03572617	chr12	27174721	-1.568	0.904	0.0882	0.86	MED21	26.28
cg23263641	chr19	44128109	-2.582	1.489	0.0882	0.86	CADM4	28.09
cg10427452	chr5	3122030	-5.629	3.246	0.0882	0.86		26.09
cg15090211	chr6	3232464	-2.175	1.254	0.0882	0.86		21.24
cg19414360	chr7	127750971	-1.168	0.6735	0.0882	0.86		87.17
cg00453636	chr16	357298	-2.243	1.294	0.0882	0.86	AXIN1	74.05
cg22049175	chr10	4469274	2.954	1.703	0.0882	0.86		86.64
cg14998752	chr1	14052659	-1.721	0.9924	0.0882	0.86	PRDM2	40.62
cg10516842	chr5	123145442	-2.198	1.268	0.0882	0.86		44.76
cg13215646	chr20	47887476	-1.572	0.9067	0.0882	0.86	ZNFX1	85.59
cg01473676	chr2	97449284	-1.553	0.8953	0.0882	0.86	CNNM4	76.8
cg20714347	chr10	96997377	-1.014	0.5845	0.0882	0.86	PDLIM1	90.14
cg25157073	chr11	34999276	-4.869	2.808	0.0882	0.86	PDHX	49.35
cg03738025	chr6	105388694	4.22	2.434	0.0882	0.86		6.18
cg14281095	chr1	51763672	-1.768	1.02	0.0882	0.86	TTC39A	30.9
cg26580761	chr7	1894151	-2.297	1.325	0.0882	0.86	MAD1L1	77.92
cg05744602	chr17	79865693	-0.9443	0.5446	0.0882	0.86	PCYT2	86.12
cg05555127	chr8	121967878	-1.464	0.8442	0.0882	0.86		73.95
cg00122362	chr15	98965289	-2.692	1.552	0.0882	0.86		27.55
cg03799230	chr11	80184550	-2.001	1.154	0.0882	0.86		34.4
cg17486655	chr7	135186621	-0.7275	0.4195	0.0882	0.86	CNOT4	92.37
cg22450197	chr7	36256016	-0.6439	0.3713	0.0882	0.86	EEPD1	91.89
cg06369564	chr12	130965052	-2.691	1.552	0.0882	0.86	RIMBP2	44.01
cg14635848	chr11	57177600	-0.8542	0.4926	0.0882	0.86	SLC43A3	93.73
cg22231424	chr3	25513799	-0.673	0.3881	0.0882	0.86	RARB	94.12
cg08700026	chr12	5781267	-2.796	1.613	0.0882	0.86	ANO2	63.97
cg00594917	chr1	203020566	-2.544	1.467	0.0882	0.86	PPFIA4	77.26
cg15070894	chr6	29894162	-4.3	2.48	0.0882	0.86	HCG4P6	65.28
cg06098215	chr10	51575702	-2.062	1.189	0.0882	0.86	NCOA4	80.23
cg06359375	chr22	26875804	-2.284	1.317	0.0882	0.86	HPS4	70.4
cg02015800	chr22	20937702	-0.9914	0.5718	0.0882	0.86	MED15	89.21
cg11756095	chr1	32410614	-3.256	1.878	0.0882	0.86		17.13
cg24515167	chr13	34995262	-2.614	1.508	0.0882	0.86		51.49
cg23500132	chr12	53730163	-2.323	1.34	0.0882	0.86	SP7	75.9
cg04609270	chr18	53047861	-4.75	2.739	0.0882	0.86	TCF4	75.01
cg16443812	chr22	50987294	-2.835	1.635	0.0882	0.86	KLHDC7B	49.83
cg01012713	chr8	1960217	-6.994	4.034	0.0882	0.86		47.64
cg18920289	chr20	447168	-2.408	1.389	0.0882	0.86		71.46
cg13436334	chr12	96789227	-3.639	2.099	0.0882	0.86	CDK17	51.94
cg27358165	chr15	86215313	-1.277	0.7364	0.0882	0.86	AKAP13	89.29
cg14549078	chr15	48752032	-1.7	0.9802	0.0882	0.86	FBN1	79.36
cg07842649	chr12	124433888	-2.052	1.183	0.0882	0.86	CCDC92	75.56
cg14290127	chr16	30905768	-1.054	0.608	0.0882	0.86	BCL7C	13.21
cg14683445	chr15	47622178	-2.398	1.383	0.0882	0.86	SEMA6D	27.76
cg12586150	chr6	2840792	-1.753	1.011	0.0882	0.86	SERPINB1	74.57
cg23462632	chr6	32038881	-1.493	0.8608	0.0882	0.86	TNXB	71.21
cg00098304	chr15	93579369	-1.577	0.9097	0.0882	0.86		19.84
cg14215515	chr9	129101945	-3.09	1.782	0.0882	0.86	FAM125B	60.73
cg03856366	chr12	54583569	-2.514	1.45	0.0882	0.86	SMUG1	71.73
cg13770799	chr18	49687112	-2.655	1.531	0.0882	0.86		28.72
cg08901307	chr17	76237984	-1.051	0.6062	0.0882	0.86		90.9
cg25910974	chr16	86463053	-4.197	2.421	0.0882	0.86		66.04
cg14575602	chr2	177133722	-4.652	2.683	0.0882	0.86	MTX2	73
cg02825977	chr10	94825848	2.266	1.307	0.0882	0.86	CYP26C1	17.47
cg16080408	chr1	18044171	-1.148	0.6618	0.0882	0.86		14.11
cg26313341	chr11	57901264	2.526	1.457	0.0882	0.86	OR9Q1	37.93
cg05818605	chr7	30768346	-3.146	1.815	0.0882	0.86		69.35
cg16072278	chr22	27042372	-2.395	1.382	0.0882	0.86		42.6
cg21228951	chr8	86249528	-2.682	1.547	0.0882	0.86	CA1	61.11
cg14342428	chr19	12807560	-0.3438	0.1983	0.0882	0.86	FBXW9	2.39
cg18313142	chr15	59980660	-1.331	0.7678	0.0882	0.86	BNIP2	9.38
cg10925265	chr7	127681482	-1.95	1.125	0.0882	0.86	SND1	72.7
cg03661076	chr16	87387096	-1.032	0.5954	0.0882	0.86	FBXO31	89.8
cg18810108	chr12	9388911	2.226	1.284	0.0882	0.86		83.02
cg24910532	chr13	46961498	2.013	1.161	0.0882	0.86	KIAA0226L	5.41
cg21226938	chr9	139384074	2.375	1.37	0.0882	0.86		81.53
cg19093370	chr17	17110180	3.875	2.235	0.0882	0.86	PLD6	27.13
cg24950918	chr1	108113977	-2.281	1.316	0.0882	0.86	VAV3	66.61
cg11007426	chr15	89164106	-1.463	0.8439	0.0882	0.86	AEN	10.96
cg08012294	chr8	11723816	-1.012	0.5839	0.0882	0.86	CTSB	91.43
cg18669822	chr6	154568923	-2.273	1.311	0.0882	0.86	IPCEF1	80.65
cg07420362	chr11	3647419	-1.374	0.7928	0.0882	0.86	TRPC2	89.39
cg16113681	chr22	19748925	-3.007	1.734	0.0882	0.86	TBX1	32.29
cg27292079	chr16	89044681	-2.277	1.314	0.0882	0.86	CBFA2T3	41.69
cg08458637	chr1	231747906	-1.304	0.7519	0.0882	0.86	TSNAX-DISC1	85.99
cg24178671	chr12	91349111	-0.5632	0.3248	0.0882	0.86	C12orf12	94
cg10852096	chr15	79043040	-1.663	0.9589	0.0882	0.86		27.79
cg14057236	chr11	117976260	-0.6867	0.3961	0.0882	0.86	TMPRSS4	93.56
cg09749728	chr5	156473656	-1.898	1.095	0.0882	0.86	HAVCR1	56.79
cg09884756	chr5	677840	-5.217	3.009	0.0882	0.86	TPPP	64.45
cg10751900	chr1	43778909	-1.691	0.9752	0.0882	0.86	TIE1	77.92
cg06679537	chr9	112210147	-1.133	0.6536	0.0882	0.86	PTPN3	86.14
cg13043117	chr14	61992820	-2.053	1.184	0.0882	0.86	PRKCH	65.81
cg17218311	chr5	1852664	-2.792	1.61	0.0883	0.86		66.77
cg03239552	chr12	54339653	-4.198	2.421	0.0883	0.86	HOXC13	80.65
cg05633888	chr4	21207896	-4.282	2.47	0.0883	0.86	KCNIP4	33.64
cg01309744	chr7	155167401	-4.502	2.597	0.0883	0.86		19.68
cg09865715	chr1	156279092	-1.498	0.8639	0.0883	0.86	CCT3	80.06
cg01697477	chr3	25614606	-5.872	3.387	0.0883	0.86	RARB	62.23
cg24857595	chr5	110722228	-2.37	1.367	0.0883	0.86	CAMK4	73.54
cg02021391	chr20	33144779	-0.6079	0.3507	0.0883	0.86	MAP1LC3A	93.94
cg00777011	chr19	11784344	-2.302	1.328	0.0883	0.86	ZNF833	19.1
cg20411075	chr13	21677723	-1.271	0.7331	0.0883	0.86		89.62
cg21979032	chr3	42917517	-1.9	1.096	0.0883	0.86	CYP8B1	76.42
cg10706006	chr9	77229866	4.475	2.581	0.0883	0.86	RORB	49.39
cg06940169	chr11	44972868	-1.942	1.12	0.0883	0.86	TP53I11	54.85
cg05180627	chr2	121645659	-0.765	0.4412	0.0883	0.86	GLI2	93.12
cg12414782	chr19	55666088	-4.085	2.356	0.0883	0.86	TNNI3	54.05
cg08166615	chr2	238557405	-1.395	0.8046	0.0883	0.86	LRRFIP1	85.47
cg21531873	chr12	110778616	-3.483	2.009	0.0883	0.86	ATP2A2	64.84
cg22873991	chr14	72064018	-1.292	0.7455	0.0883	0.86	SIPA1L1	85.99
cg06538946	chr1	54747038	-1.065	0.6145	0.0883	0.86	SSBP3	89.27
cg10830279	chr11	27971709	-0.7389	0.4262	0.0883	0.86		92.19
cg09819844	chr9	124576765	-2.747	1.585	0.0883	0.86		78.79
cg07971820	chr17	4621234	2.481	1.431	0.0883	0.86	ARRB2	82.85
cg05527044	chr2	73510851	-2.929	1.69	0.0883	0.86		52.96
cg22082690	chr4	85301367	-1.064	0.6136	0.0883	0.86		10.01
cg08595667	chr16	89445453	1.163	0.6711	0.0883	0.86	ANKRD11	95.88
cg20556452	chr17	42830900	-1.516	0.8746	0.0883	0.86		79.95
cg00940007	chr15	41216731	-1.856	1.07	0.0883	0.86		79.68
cg18732899	chr10	7526707	-2.558	1.476	0.0883	0.86		44.06
cg20352798	chr7	76027066	-0.6575	0.3793	0.0883	0.86	ZP3	4.74
cg06887705	chr22	41614127	-3.11	1.794	0.0883	0.86	L3MBTL2	70.93
cg06881310	chr6	138893718	-1.564	0.9021	0.0883	0.86	NHSL1	13.97
cg19415587	chr1	29643775	-1.03	0.5943	0.0883	0.86	PTPRU	90.66
cg07773368	chr16	70425197	-1.071	0.6176	0.0883	0.86	ST3GAL2	87.09
cg24100636	chr12	3600087	-3.863	2.228	0.0883	0.86	PRMT8	16.08
cg17931394	chr16	74314431	-1.797	1.037	0.0883	0.86		24.32
cg23451821	chr7	157058129	-0.6573	0.3791	0.0883	0.86	UBE3C	93.45
cg10598816	chr2	71192262	1.767	1.019	0.0883	0.86	ATP6V1B1	66.59
cg21390746	chr8	101519219	-1.719	0.9914	0.0883	0.86		81.6
cg03772108	chr7	116889900	-1.793	1.035	0.0883	0.86		74.63
cg15874871	chr1	172582731	-1.184	0.6828	0.0883	0.86		85.32
cg22836359	chr12	6933548	-4.542	2.62	0.0883	0.86	GPR162	55.37
cg04022300	chr6	116714147	-1.397	0.8057	0.0883	0.86	DSE	82.81
cg25382750	chr9	139339463	-0.4396	0.2536	0.0883	0.86	SEC16A	95.44
cg22170260	chr10	17448580	-2.024	1.168	0.0883	0.86	ST8SIA6	77.63
cg03928154	chr12	131194179	3.633	2.096	0.0883	0.86		22.72
cg08739385	chr1	38201818	-2.742	1.582	0.0883	0.86	EPHA10	51
cg22562560	chr10	134364880	-1.249	0.7205	0.0883	0.86	INPP5A	81.24
cg23336576	chr17	7760856	-0.6214	0.3585	0.0883	0.86	CYB5D1	4.57
cg14971915	chr20	4413573	-0.9619	0.5549	0.0883	0.86		92.18
cg07590649	chr14	78031892	-0.9765	0.5633	0.0883	0.86	SPTLC2	91.39
cg11079737	chr4	3880592	-3.306	1.907	0.0883	0.86		54.56
cg15365305	chr9	2032373	-1.204	0.6945	0.0883	0.86	SMARCA2	88.25
cg26494681	chr12	119696963	-3.946	2.276	0.0883	0.86		27.8
cg09745188	chr11	86926538	-2.783	1.605	0.0883	0.86	TMEM135	72
cg11496747	chr3	122785328	-1.918	1.107	0.0883	0.86	PDIA5	44.2
cg09784125	chr21	16887312	-2.249	1.297	0.0883	0.86		60.83
cg24990379	chr6	139817936	-0.8104	0.4675	0.0883	0.86		91.38
cg20348703	chr2	74619566	-1.878	1.084	0.0883	0.86	LOC100189589	15.5
cg14637909	chr10	103618712	-1.307	0.7537	0.0883	0.86	C10orf76	89.35
cg04482075	chr16	1991308	-2.221	1.281	0.0883	0.86	SEPX1	91.22
cg27392543	chr4	1632337	-2.36	1.361	0.0883	0.86		86.02
cg27388560	chr21	45992339	-3.181	1.835	0.0883	0.86	KRTAP10-4	49.91
cg02852717	chr12	19389778	-1.868	1.077	0.0883	0.86	PLEKHA5	44.76
cg12771852	chr4	8354138	-2.568	1.482	0.0883	0.86		58.22
cg21194039	chr5	140499367	-3.442	1.986	0.0883	0.86		23.38
cg02403031	chr5	116191725	-0.8371	0.4829	0.0883	0.86		90.33
cg09135098	chr3	172125617	-1.01	0.5826	0.0883	0.86		91.34
cg19513181	chr1	209923132	-2.013	1.161	0.0883	0.86		74
cg05960522	chr12	89672568	-1.555	0.8968	0.0883	0.86		86.82
cg03874868	chr17	1551941	-2.588	1.493	0.0883	0.86	RILP	41.28
cg21548735	chr8	12946274	-0.7147	0.4123	0.0883	0.86	DLC1	92.61
cg25009733	chr2	233886711	-1.689	0.9746	0.0883	0.86		47.98
cg11309237	chr5	81643377	1.66	0.9579	0.0883	0.86		49.28
cg03231294	chr2	121600132	-2.512	1.449	0.0883	0.86	GLI2	82.38
cg26684226	chr22	46858421	-1.998	1.153	0.0883	0.86	CELSR1	82.73
cg22522429	chr18	71982830	-0.9257	0.5341	0.0883	0.86	C18orf63	91.39
cg02091489	chr19	39574186	-2.876	1.659	0.0883	0.86	PAPL	41.73
cg13498230	chr18	11028983	4.838	2.791	0.0883	0.86	PIEZO2	62.93
cg12253634	chr17	72245470	-2.405	1.388	0.0883	0.86	TTYH2	43.43
cg19138773	chr8	42639105	-0.5574	0.3216	0.0883	0.86		93.91
cg24495383	chr11	66007559	-1.415	0.8165	0.0883	0.86	PACS1	89.21
cg23490727	chr17	232332	-1.254	0.7236	0.0883	0.86		31
cg09507712	chr11	47616693	-2.811	1.622	0.0883	0.86	C1QTNF4	69.86
cg07554734	chr6	7728676	-0.7836	0.4521	0.0883	0.86	BMP6	7.6
cg15727030	chr21	33020644	-1.678	0.9678	0.0883	0.86		85.95
cg10457472	chr13	97874507	-1.46	0.8421	0.0883	0.86	MBNL2	9.71
cg22595185	chr4	56994580	-2.382	1.374	0.0883	0.86		72.02
cg14231734	chr2	238488034	-1.036	0.598	0.0883	0.86	RAB17	88.46
cg08722219	chr22	30878566	-2.269	1.309	0.0883	0.86	SDC4P	80.51
cg14457907	chr8	144453733	-1.178	0.6795	0.0883	0.86	RHPN1	84.14
cg05095640	chr14	59219591	-3.581	2.066	0.0883	0.86		48.72
cg14613331	chr20	56677843	-1.178	0.6799	0.0883	0.86		36.83
cg21779231	chr8	67351597	-2.381	1.374	0.0883	0.86	ADHFE1	21.06
cg15215534	chr11	31827572	-3.247	1.873	0.0883	0.86	PAX6	27
cg07207742	chr19	1011028	-1.037	0.5985	0.0883	0.86	C19orf6	83.35
cg09394488	chr13	107051579	-3.521	2.031	0.0883	0.86		66.34
cg26016775	chr14	101977213	-2.408	1.389	0.0883	0.86		47.45
cg05562794	chr14	96129406	-2.742	1.582	0.0883	0.86	TCL6	57.05
cg04948284	chr11	65313608	-2.069	1.194	0.0883	0.86	LTBP3	57.75
cg10692758	chr1	193308553	-4.118	2.376	0.0883	0.86	LINC01031	61.18
cg26070604	chr11	66452967	-1.605	0.9263	0.0883	0.86	SPTBN2	46.84
cg27542274	chr10	14116225	-4.026	2.323	0.0883	0.86	LOC101928453	70.07
cg17471840	chr3	137905205	-1.183	0.6826	0.0883	0.86	ARMC8	39.29
cg02466113	chr4	76555813	1.662	0.9591	0.0883	0.86	CDKL2	5.17
cg09661721	chr11	117385701	-2.69	1.552	0.0883	0.86	DSCAML1	82.79
cg02154021	chr16	58772325	-4.921	2.839	0.0883	0.86		59.89
cg17442723	chr10	43492036	2.891	1.668	0.0883	0.86	MIR5100	52.84
cg25467833	chr1	212335061	-1.202	0.6935	0.0883	0.86		86.81
cg14033237	chr3	133506162	-2.553	1.473	0.0883	0.86		71.22
cg04738877	chr14	88459963	-1.439	0.8302	0.0883	0.86	GALC	83.8
cg23617254	chr15	72511937	-1.544	0.8907	0.0883	0.86	PKM	82.33
cg17735399	chr2	171079057	-1.704	0.9834	0.0884	0.86	MYO3B	30.23
cg24731597	chr1	95392380	0.6956	0.4013	0.0884	0.86	CNN3	3.92
cg26333512	chr11	13633278	-0.8071	0.4657	0.0884	0.86		92.59
cg09493063	chr7	142494985	-4.675	2.698	0.0884	0.86		54.1
cg17246557	chr6	30966938	-2.203	1.271	0.0884	0.86		40.07
cg26342747	chr3	8677503	2.339	1.35	0.0884	0.86	SSUH2	28.61
cg25346904	chr11	25001602	-4.243	2.448	0.0884	0.86	LUZP2	49.11
cg02637222	chr20	5763015	-10.33	5.96	0.0884	0.86	C20orf196	73.67
cg03986909	chr15	73735694	-2.604	1.502	0.0884	0.86	C15orf60	64.94
cg15114651	chr19	47289410	-2.133	1.231	0.0884	0.86	SLC1A5	51.84
cg10291951	chr5	33205501	-3.901	2.251	0.0884	0.86		67.26
cg11409022	chr1	44318844	-2.202	1.27	0.0884	0.86	ST3GAL3	70.1
cg16456172	chr7	149519042	-1.914	1.104	0.0884	0.86	SSPO	79.2
cg14481619	chr7	50502224	-1.671	0.9641	0.0884	0.86		83.45
cg10189936	chr9	86318020	-2.453	1.416	0.0884	0.86	UBQLN1	56.15
cg27615388	chr5	63257092	6.657	3.841	0.0884	0.86	HTR1A	23.08
cg19802948	chr2	58133299	-1.127	0.6501	0.0884	0.86	VRK2	10.13
cg14328432	chr14	92048888	-1.723	0.9941	0.0884	0.86	CATSPERB	35.27
cg22282019	chr13	99413748	-1.828	1.055	0.0884	0.86		77.38
cg16100690	chr12	7260877	-1.596	0.921	0.0884	0.86	LOC283314	24.58
cg13823701	chr6	32078411	-2.411	1.391	0.0884	0.86	TNXB	45.53
cg11035271	chr10	95654752	-1.483	0.8558	0.0884	0.86	TMEM20	74.58
cg15957394	chr4	7941823	-0.8709	0.5025	0.0884	0.86	AFAP1	4.91
cg21598214	chr3	108014956	-2.395	1.382	0.0884	0.86	HHLA2	78.92
cg26499796	chr14	104263779	-1.529	0.8823	0.0884	0.86	PPP1R13B	87.77
cg09886456	chr11	35063741	-1.345	0.7763	0.0884	0.86		83.62
cg27144903	chr2	238382860	-3.754	2.166	0.0884	0.86		77.37
cg26217694	chr8	132532575	-2.012	1.161	0.0884	0.86		26.21
cg11537614	chr2	88355399	-0.5179	0.2989	0.0884	0.86	KRCC1	3.94
cg21887530	chr5	123919649	-1.475	0.8514	0.0884	0.86		84.7
cg22240695	chr5	140729700	-2.396	1.382	0.0884	0.86	PCDHGB1	16.75
cg11972554	chr11	124933200	6.034	3.482	0.0884	0.86	SLC37A2	8.32
cg00076612	chr3	133779019	-2.258	1.303	0.0884	0.86		46.59
cg13500720	chr6	151679097	-2.47	1.425	0.0884	0.86	AKAP12	40.76
cg06144198	chr2	47797580	-3.675	2.12	0.0884	0.86	KCNK12	11.47
cg09993641	chr14	90399131	-1.59	0.9174	0.0884	0.86	EFCAB11	89.49
cg08148836	chr17	49578303	-2.275	1.313	0.0884	0.86		15.09
cg03740261	chr8	95987723	-1.237	0.7141	0.0884	0.86		77.06
cg23021153	chr9	74357820	-2.394	1.382	0.0884	0.86	TMEM2	48.46
cg21625423	chr14	47514083	-5.159	2.977	0.0884	0.86	MDGA2	39.99
cg05054468	chr15	65669594	-0.615	0.3549	0.0884	0.86	IGDCC3	4.85
cg02174748	chr14	101507570	-1.987	1.147	0.0884	0.86	MIR300	35.48
cg19229716	chr6	134940972	-1.447	0.8348	0.0884	0.86		86.25
cg09662304	chr13	112754881	-2.899	1.673	0.0884	0.86		51.42
cg14496305	chr3	125875526	-2.959	1.707	0.0884	0.86	ALDH1L1	73.67
cg07100798	chr14	20851317	-0.7033	0.4059	0.0884	0.86	TEP1	91.79
cg22369590	chr1	156592342	-1.592	0.9188	0.0884	0.86	HAPLN2	76.42
cg16347136	chr3	49377853	-0.7722	0.4456	0.0884	0.86	USP4	7.77
cg22895815	chr15	91114342	-2.194	1.266	0.0884	0.86	CRTC3	77.76
cg18056573	chr1	111013914	-2.199	1.269	0.0884	0.86		50.24
cg24899081	chr19	45663527	3.427	1.977	0.0884	0.86	NKPD1	73
cg01420426	chr1	41832032	3.261	1.882	0.0884	0.86		61.21
cg02139787	chr6	148929695	-0.7646	0.4412	0.0884	0.86		93.95
cg02346442	chr3	186194046	-2.32	1.339	0.0884	0.86		35.57
cg18924102	chr11	70681224	-1.828	1.055	0.0884	0.86	SHANK2	64.42
cg10587058	chr13	42852007	-1.86	1.073	0.0884	0.86	AKAP11	76.9
cg03604939	chr1	67495159	-1.28	0.7384	0.0884	0.86	SLC35D1	86.55
cg15063725	chr1	173415205	-0.9569	0.5522	0.0884	0.86	LOC100506023	86.61
cg09641027	chr13	111294747	-1.735	1.002	0.0884	0.86	CARS2	49.87
cg20041007	chr12	12674078	-2.273	1.312	0.0884	0.86	DUSP16	74.37
cg24140204	chr17	46019184	-5.045	2.911	0.0884	0.86	PNPO	9.73
cg09997062	chr17	39708372	-1.81	1.045	0.0884	0.86		78.18
cg15572575	chr17	75438133	-0.9923	0.5727	0.0884	0.86	SEPT9	89.8
cg22039699	chr14	90168802	-1.403	0.8099	0.0884	0.86		81.27
cg02467288	chr12	120975970	-1.28	0.7386	0.0884	0.86	RNF10	83.06
cg04431946	chr2	47797569	-4.46	2.574	0.0884	0.86	KCNK12	21.4
cg22462237	chr6	168390347	-1.509	0.8706	0.0884	0.86		84.89
cg25631022	chr10	104179035	-2.282	1.317	0.0884	0.86	PSD	12.91
cg18594810	chr1	59369104	-1.735	1.001	0.0884	0.86		20.98
cg23858410	chr22	46276678	-2.28	1.316	0.0884	0.86		27.49
cg08408432	chr5	35430306	-1.197	0.6908	0.0884	0.86		93.11
cg07782794	chr14	34155739	-2.096	1.21	0.0884	0.86	NPAS3	78.42
cg23892392	chr4	1172078	-1.76	1.016	0.0884	0.86	LOC100130872-SPON2	86.11
cg03612333	chr1	183746956	-3.812	2.2	0.0884	0.86	RGL1	59.89
cg19033555	chr8	6736385	-1.912	1.103	0.0884	0.86	DEFB1	80.19
cg17519955	chr1	184634036	-1.703	0.983	0.0884	0.86		71.37
cg00697916	chr3	65342644	-3.453	1.993	0.0884	0.86	MAGI1	50.76
cg05699523	chrX	95665865	-1.932	1.115	0.0884	0.86		77.11
cg05974178	chr7	1694786	3.496	2.018	0.0884	0.86		47.37
cg17007339	chr11	85430629	-5.143	2.968	0.0884	0.86	SYTL2	50.84
cg16512640	chr19	42948183	-2.15	1.241	0.0884	0.86	CXCL17	66.26
cg21368532	chr16	24857080	4.008	2.313	0.0884	0.86	SLC5A11	81.09
cg10889792	chr11	71258917	-2.159	1.246	0.0884	0.86	KRTAP5-9	49.54
cg04087313	chr20	46972803	-1.291	0.7453	0.0884	0.86		24.86
cg03301332	chr22	37731494	-0.6166	0.3559	0.0884	0.86		3.94
cg06832851	chr13	45384155	-1.335	0.7707	0.0884	0.86	LINC00330	83.26
cg14914486	chr16	72434459	-2.802	1.617	0.0884	0.86	LINC01572	55.66
cg09846625	chr3	127305070	-0.519	0.2996	0.0884	0.86	TPRA1	95.31
cg27097018	chr6	6320614	-2.228	1.286	0.0884	0.86	F13A1	15.41
cg09073348	chr16	3142911	-5.994	3.46	0.0885	0.86	ZSCAN10	72.19
cg01942318	chr2	146044461	-2.373	1.369	0.0885	0.86		22.97
cg08659674	chr9	136892236	-1.151	0.6646	0.0885	0.86	LINC00094	89.48
cg12108700	chr5	134584508	-1.841	1.063	0.0885	0.86	C5orf66-AS2	73.01
cg10062493	chr13	99717804	-2.05	1.183	0.0885	0.86	DOCK9	78.49
cg09504131	chr13	99174875	-1.684	0.9721	0.0885	0.86	STK24	74.65
cg23530333	chr2	89054046	-2.558	1.477	0.0885	0.86		40.08
cg15596749	chr1	205410562	-2.337	1.349	0.0885	0.86	BLACAT1	82.31
cg14802734	chr1	27762568	-2.493	1.439	0.0885	0.86	WASF2	46.67
cg13373980	chr18	32537302	-2.847	1.643	0.0885	0.86		27.84
cg03181540	chr2	69901557	-1.549	0.894	0.0885	0.86		83.81
cg17532626	chr6	29589036	-2.634	1.52	0.0885	0.86	GABBR1	41.14
cg23283614	chr14	60632532	3.258	1.881	0.0885	0.86	DHRS7	24.5
cg01159980	chr5	16509017	-1.826	1.054	0.0885	0.86	FAM134B	23.03
cg05143886	chr5	2075917	-2.296	1.325	0.0885	0.86		38.51
cg17210014	chr10	88025642	-2.279	1.315	0.0885	0.86	GRID1	37.47
cg19996355	chr19	19729375	-0.5932	0.3424	0.0885	0.86	PBX4	4.26
cg04360233	chr3	46758813	-1.059	0.6112	0.0885	0.86	PRSS50	85.48
cg24901098	chr7	45962054	-1.082	0.6246	0.0885	0.86	IGFBP3	6.91
cg13693582	chr14	69441902	-0.9696	0.5596	0.0885	0.86	ACTN1	87.94
cg09692769	chr1	10836110	-1.612	0.9307	0.0885	0.86	CASZ1	83.65
cg00072478	chr19	51029414	-2.765	1.596	0.0885	0.86	LRRC4B	49.12
cg11406128	chr15	73044953	-1.393	0.8039	0.0885	0.86	ADPGK	77.38
cg15008100	chr20	47200027	-1.56	0.9006	0.0885	0.86		85.59
cg01886647	chr1	182686100	-1.713	0.9885	0.0885	0.86		84.33
cg06462964	chr6	28641757	-4.991	2.881	0.0885	0.86		18.05
cg14297460	chr6	3762265	-1.075	0.6206	0.0885	0.86		92.69
cg05924882	chr15	40883034	-3.293	1.901	0.0885	0.86		18.64
cg12895014	chr13	46928868	-1.377	0.795	0.0885	0.86	KIAA0226L	88.53
cg01495509	chr5	169816378	-2.233	1.289	0.0885	0.86	KCNIP1	19.46
cg08477000	chr5	169187218	5.754	3.322	0.0885	0.86	DOCK2	41.91
cg08283595	chr4	1299466	-0.6121	0.3533	0.0885	0.86	MAEA	93.76
cg16720226	chr15	26328092	-1.3	0.7507	0.0885	0.86		8.9
cg14850764	chr4	8693216	-2.423	1.399	0.0885	0.86		33.93
cg18210026	chr2	121495096	-3.369	1.945	0.0885	0.86		44.84
cg11886358	chr11	128561007	-1.814	1.047	0.0885	0.86	FLI1	72.93
cg27039898	chr17	79799411	3.55	2.049	0.0885	0.86		30.72
cg15275786	chr5	80747072	-1.206	0.696	0.0885	0.86	SSBP2	87.66
cg14304809	chr20	62289116	-2.433	1.404	0.0885	0.86	RTEL1	31.62
cg03072286	chr6	150262044	-2.447	1.413	0.0885	0.86	ULBP2	54.84
cg11738389	chr6	56621425	-2.023	1.168	0.0885	0.86	DST	77.23
cg18070788	chr8	21761412	-1.145	0.6611	0.0885	0.86		90.76
cg00665505	chr10	26046844	-1.788	1.032	0.0885	0.86		83.59
cg12290171	chr7	39743095	-0.9959	0.5749	0.0885	0.86	RALA	89.38
cg26711184	chr3	82510133	-2.402	1.386	0.0885	0.86		83.97
cg08388220	chr2	136845703	3.574	2.063	0.0885	0.86		64.02
cg07099565	chr4	140696795	-0.3773	0.2178	0.0885	0.86	MAML3	95.77
cg20143393	chr17	74004414	-0.8856	0.5112	0.0885	0.86	EVPL	89.3
cg14958084	chr19	13987551	-1.936	1.117	0.0885	0.86	NANOS3	76.61
cg07307122	chr5	70772064	-0.8193	0.473	0.0885	0.86	BDP1	90.86
cg00625670	chr1	78720303	-3.596	2.076	0.0885	0.86	MGC27382	61.29
cg20874618	chr10	125785010	-0.6734	0.3887	0.0885	0.86	CHST15	94.28
cg23802150	chr1	3559889	-0.5899	0.3405	0.0885	0.86	WDR8	93.11
cg18275477	chr1	212468427	-0.7422	0.4284	0.0885	0.86	PPP2R5A	93.96
cg10263583	chr6	14600562	-4.782	2.76	0.0885	0.86		62.75
cg01004503	chr1	37324451	-3.225	1.862	0.0885	0.86	GRIK3	53.51
cg10009653	chr9	128822179	-1.802	1.04	0.0885	0.86		44.3
cg05613017	chr12	65589446	-0.671	0.3874	0.0885	0.86	LEMD3	92.81
cg03636152	chr11	72002289	-1.474	0.851	0.0885	0.86		85.55
cg03299617	chr2	241755952	-1.707	0.9854	0.0885	0.86	KIF1A	34.63
cg26795333	chr15	67228722	4.719	2.724	0.0885	0.86		47.8
cg00877476	chr3	85775672	-5.97	3.446	0.0885	0.86	CADM2	43.11
cg25654904	chr19	16412960	-2.268	1.309	0.0885	0.86		36.55
cg12049992	chr18	11147785	-4.434	2.56	0.0885	0.86	FAM38B	34.47
cg15113915	chr6	169018877	-3.344	1.93	0.0885	0.86	SMOC2	70.39
cg00276068	chr16	70910360	-1.835	1.059	0.0885	0.86	HYDIN	37.36
cg00099393	chr7	157361621	-3.203	1.849	0.0885	0.86	PTPRN2	36.84
cg09528666	chr3	144493825	-6.048	3.492	0.0885	0.86		58.98
cg09083721	chr19	36420908	-2.444	1.411	0.0885	0.86		30.95
cg11596090	chr1	5779163	-2.842	1.641	0.0885	0.86		91.45
cg06411447	chr16	89421749	-1.709	0.9868	0.0885	0.86	ANKRD11	72.66
cg10225612	chr13	97995710	-1.275	0.7363	0.0885	0.86	MBNL2	87.73
cg11533888	chr3	185303603	-1.217	0.7023	0.0885	0.86	SENP2	18.13
cg06522188	chr1	117509410	-2.061	1.19	0.0885	0.86	PTGFRN	84.86
cg25075015	chr11	40138552	-2.105	1.215	0.0885	0.86	LRRC4C	83.71
cg06213060	chr3	16577726	-2.652	1.531	0.0885	0.86		44.67
cg18105134	chr13	113819100	-4.458	2.574	0.0885	0.86	PROZ	63.91
cg22631203	chr8	19102783	-1.324	0.7644	0.0885	0.86		84.68
cg07012484	chr1	167619748	-1.963	1.133	0.0885	0.86	RCSD1	65.73
cg14776579	chr2	47042703	-1.522	0.8787	0.0885	0.86	LINC01118	41.53
cg19987881	chr3	157590066	-3.684	2.127	0.0885	0.86		24.23
ch.12.193030F	chr12	6684032	-1.473	0.8506	0.0885	0.86	CHD4	17.13
cg20711218	chr20	51110021	-3.341	1.929	0.0885	0.86		54.33
cg07918453	chr14	101531403	-3.382	1.953	0.0885	0.86	MIR412	76.66
cg13699156	chr11	61368437	-1.473	0.8506	0.0885	0.86	LOC101927495	78.11
cg09483318	chr17	72130176	2.668	1.54	0.0885	0.86		48.43
cg22718031	chr11	1244229	-2.596	1.499	0.0885	0.86	MUC5B	35.58
cg22208022	chr12	14553107	-0.5335	0.308	0.0885	0.86	ATF7IP	94.47
cg20381133	chr14	96648018	-1.032	0.5958	0.0885	0.86		92.58
cg16878088	chr13	37574591	-0.5793	0.3345	0.0885	0.86	ALG5	3.5
cg21310219	chr20	31676393	-2.359	1.362	0.0885	0.86	BPIFB4	31.21
cg23854921	chr2	64751325	-0.4539	0.2621	0.0885	0.86	AFTPH	3.72
cg09726722	chr4	148762170	-2.513	1.451	0.0885	0.86	ARHGAP10	77.6
cg04514249	chr4	144621385	-4.475	2.584	0.0885	0.86	FREM3	39.2
cg10245871	chr1	17940652	-2.347	1.355	0.0885	0.86	ARHGEF10L	66.34
cg05089975	chrX	19810031	-1.591	0.9188	0.0885	0.86	SH3KBP1	76.83
cg09060469	chr1	204912595	-2.163	1.249	0.0885	0.86	NFASC	83.45
cg02621613	chr21	36898537	-3.688	2.13	0.0885	0.86	LOC100506403	54.02
cg24680570	chr1	232726838	-1.602	0.9249	0.0885	0.86		70.26
cg20222568	chr11	17482547	-2.662	1.537	0.0885	0.86	ABCC8	42.7
cg24171337	chr2	105946028	2.609	1.506	0.0885	0.86	TGFBRAP1	13.4
cg09247619	chr1	198648849	-1.361	0.7857	0.0886	0.86	PTPRC	86.55
cg11961865	chr14	30845080	-2.336	1.349	0.0886	0.86		87.09
cg08833432	chr20	60719824	-2.248	1.298	0.0886	0.86	PSMA7	50.77
cg06236573	chr10	100007832	-0.7852	0.4533	0.0886	0.86	LOXL4	90.7
cg17754805	chr12	42632306	0.4546	0.2625	0.0886	0.86	YAF2	3.13
cg10471688	chr9	420082	-0.9868	0.5697	0.0886	0.86	DOCK8	91.62
cg23213102	chr18	44032938	-3.29	1.9	0.0886	0.86	RNF165	57.92
cg04179431	chr1	6419108	-1.738	1.004	0.0886	0.86	ACOT7	76.15
cg27570892	chr3	14160542	-2.303	1.33	0.0886	0.86	CHCHD4	80.68
cg08877408	chr3	156881152	-1.443	0.833	0.0886	0.86		80.55
cg25515269	chr2	182321373	-5.199	3.002	0.0886	0.86	ITGA4	61.78
cg16199894	chr12	87698260	-3.739	2.159	0.0886	0.86		24.72
cg10348193	chr7	150020240	2.265	1.308	0.0886	0.86	LRRC61	11.88
cg14283299	chr9	129675096	-3.969	2.292	0.0886	0.86		49.47
cg21132364	chr20	31784613	-3.867	2.233	0.0886	0.86	BPIFA4P	61.59
cg04704897	chr7	157166459	-0.9093	0.525	0.0886	0.86	DNAJB6	92.87
cg13198500	chr16	2866834	-1.311	0.757	0.0886	0.86	PRSS21	81.13
cg27313853	chr17	74448021	-2.048	1.182	0.0886	0.86	UBE2O	70.88
cg14549328	chr5	179821129	-1.14	0.6583	0.0886	0.86		90.43
cg07014891	chr10	81964234	-1.101	0.6355	0.0886	0.86	ANXA11	13.28
cg18561976	chr2	204801508	-1.368	0.7897	0.0886	0.86	ICOS	82.51
cg00611895	chr3	4927567	-0.8132	0.4695	0.0886	0.86		89.15
cg08848537	chr8	103109648	-1.167	0.6737	0.0886	0.86	NCALD	91.57
cg04636193	chr6	25506398	-10.19	5.885	0.0886	0.86	LRRC16A	76.86
cg01046213	chr8	125656265	-1.013	0.5847	0.0886	0.86	MTSS1	92.39
cg10201771	chr13	30996881	-0.668	0.3857	0.0886	0.86	LINC01058	7.1
cg07778935	chr12	34076444	-2.687	1.551	0.0886	0.86		19.67
cg00694058	chr15	83737015	-1.154	0.6663	0.0886	0.86	BTBD1	86.91
cg00541854	chr17	72362176	-1.593	0.9201	0.0886	0.86	GPR142	28.39
cg09125248	chr13	31620197	-2.058	1.188	0.0886	0.86		9.86
cg04527369	chr16	34256428	-3.551	2.05	0.0886	0.86		26.69
cg04960076	chr5	171742360	2.051	1.184	0.0886	0.86		25.51
cg25503259	chr17	29731206	-1.474	0.8511	0.0886	0.86	RAB11FIP4	83.37
cg13491213	chr2	122355395	-0.9696	0.5598	0.0886	0.86	CLASP1	94.34
cg11654882	chr9	35812679	-0.8317	0.4802	0.0886	0.86	SPAG8	90.28
cg07804260	chr11	2397977	-2.174	1.255	0.0886	0.86	CD81	65.61
cg09011574	chr8	41178923	-3.395	1.961	0.0886	0.86		66.88
cg02928345	chr1	224411698	-1.966	1.135	0.0886	0.86		23.43
cg13217204	chr7	34891196	-2.229	1.287	0.0886	0.86	NPSR1	75.7
cg20067831	chr20	35856858	-0.592	0.3419	0.0886	0.86	RPN2	94.65
cg04460362	chr17	79913303	-1.163	0.6717	0.0886	0.86	NOTUM	96.33
cg20599405	chr8	143150365	-3.601	2.079	0.0886	0.86		46.39
cg03582048	chr3	154910240	-0.9791	0.5653	0.0886	0.86		92.46
cg24848491	chr2	158300960	-2.349	1.357	0.0886	0.86	CYTIP	76.69
cg21315992	chr15	101592074	-1.061	0.6126	0.0886	0.86	LRRK1	86.95
cg22359623	chr2	169038705	-3.037	1.753	0.0886	0.86	STK39	80.56
cg09141739	chr11	76917395	-1.842	1.064	0.0886	0.86	MYO7A	82.36
cg06182381	chr7	98259133	-2.9	1.674	0.0886	0.86	NPTX2	58.2
cg21898673	chr18	6929476	3.72	2.148	0.0886	0.86		52.11
cg10855276	chr13	113698688	-3.091	1.785	0.0886	0.86	MCF2L	33.67
cg12542080	chr5	178950795	-3.512	2.028	0.0886	0.86		64.82
cg13581101	chr11	72985796	-2.719	1.57	0.0886	0.86	P2RY6	60.05
cg02450164	chr16	66493033	-1.777	1.026	0.0886	0.86	BEAN	62.33
cg00251125	chr1	228395450	-1.924	1.111	0.0886	0.86	OBSCN	29.82
cg05577016	chr4	7945149	-2.316	1.337	0.0886	0.86		69.61
cg12451336	chr2	74599298	-0.4489	0.2592	0.0886	0.86	DCTN1	94.4
cg13040610	chr20	33145148	-1.1	0.635	0.0886	0.86	MAP1LC3A	88.17
cg23939978	chr5	137459609	-2.051	1.184	0.0886	0.86	NME5	72.78
cg01128659	chr8	36758981	-3.409	1.969	0.0886	0.86	KCNU1	25.44
cg15949111	chr1	113254079	-1.236	0.7137	0.0886	0.86	PPM1J	81.91
cg23388097	chr16	2114243	-1.56	0.901	0.0886	0.86	TSC2	87.15
cg26457962	chr3	171560017	1.445	0.8345	0.0886	0.86	TMEM212	86.83
cg01286385	chr20	40162410	-1.009	0.5829	0.0886	0.86	CHD6	90.52
cg14523158	chr6	37429972	-1.643	0.9489	0.0886	0.86	CMTR1	78.76
cg05291494	chr9	140100240	-0.4173	0.241	0.0886	0.86	TMEM203	2.51
cg25275574	chr1	170125959	-1.496	0.8637	0.0886	0.86	METTL11B	91.34
cg00301120	chr10	132740439	-3.156	1.823	0.0886	0.86		34.46
cg27148529	chr7	46018011	0.6909	0.399	0.0886	0.86		6.1
cg00874891	chr5	134361983	-1.488	0.8595	0.0886	0.86		78.84
cg04884670	chr4	23457344	4.106	2.371	0.0886	0.86	MIR548AJ2	17.62
cg25079100	chr5	26669370	-2.24	1.294	0.0886	0.86		32.73
cg15238425	chr16	31218538	-2.522	1.456	0.0886	0.86		78.27
cg10640333	chr2	63280625	3.098	1.789	0.0886	0.86	OTX1	70.67
cg03755226	chr6	31707667	-0.5755	0.3323	0.0886	0.86	MSH5	4.04
cg00597801	chr4	109092918	-4.563	2.635	0.0886	0.86	LOC641518	30.85
cg11526227	chr22	25346754	-1.815	1.048	0.0886	0.86		22.4
cg10168457	chr17	79882876	-1.546	0.8925	0.0886	0.86	MAFG	67.43
cg01560046	chr8	21345317	-3.256	1.88	0.0886	0.86		45.49
cg16809138	chr17	64672277	-1.787	1.032	0.0886	0.86	PRKCA	46.23
cg11187245	chr6	31323397	-3.234	1.868	0.0886	0.86	HLA-B	40.62
cg05725907	chr14	91833636	-1.896	1.095	0.0886	0.86	CCDC88C	74.86
cg17057663	chr5	4863806	-2.446	1.413	0.0886	0.86		73.76
cg15086820	chr19	48967869	-2.354	1.36	0.0886	0.86	KCNJ14	66.75
cg24052101	chr19	37407123	-0.7247	0.4185	0.0886	0.86	ZNF829	6.99
cg22820587	chr10	60712091	-3.543	2.046	0.0886	0.86		38.85
cg00261770	chr1	3312754	-2.418	1.396	0.0886	0.86	PRDM16	42.34
cg24870966	chr17	79282893	1.758	1.015	0.0886	0.86	C17orf55	9.67
cg18727107	chr4	57154924	-2.136	1.233	0.0886	0.86	KIAA1211	68.56
cg09253825	chr9	133280037	-1.639	0.9464	0.0886	0.86	HMCN2	80.99
cg21306072	chr16	8961250	-2.094	1.21	0.0886	0.86	CARHSP1	55.54
cg00037186	chr16	66959402	-0.9508	0.5491	0.0886	0.86	RRAD	8.27
cg21668880	chr6	34759629	1.344	0.776	0.0886	0.86	UHRF1BP1	10.63
cg21834048	chr3	141495562	-1.595	0.9211	0.0886	0.86	GRK7	87.89
cg13972706	chr6	144671686	-1.573	0.9084	0.0887	0.86	UTRN	87.33
cg14374980	chr8	29397161	-1.137	0.6564	0.0887	0.86		90.15
cg06869641	chr2	71947929	-1.508	0.8709	0.0887	0.86		79.11
cg06859135	chr14	75834284	-0.6886	0.3977	0.0887	0.86		93.86
cg21827634	chr2	217674666	-3.151	1.82	0.0887	0.86		69.64
cg24974454	chr11	74442061	-3.856	2.227	0.0887	0.86	CHRDL2	30.08
cg09366312	chr18	5891001	-0.8005	0.4623	0.0887	0.86	TMEM200C	4.83
cg26512254	chr7	27239763	-0.4428	0.2558	0.0887	0.86	HOXA13	3.59
cg18757468	chr11	65352168	-2.718	1.57	0.0887	0.86	EHBP1L1	78.43
cg26138144	chr22	38071188	-0.9978	0.5763	0.0887	0.86	LGALS1	6.66
cg17775235	chr17	78450855	-1.053	0.6081	0.0887	0.86	NPTX1	6.56
cg24136018	chrX	71177754	-1.088	0.6283	0.0887	0.86	NHSL2	9.72
cg10629034	chr17	3832609	-1.322	0.7634	0.0887	0.86	ATP2A3	83.93
cg04738322	chr14	73778358	-1.757	1.015	0.0887	0.86	NUMB	85.49
cg10431073	chr6	33671733	-1.037	0.5989	0.0887	0.86	UQCC2	90.07
cg22274230	chr19	56138027	4.492	2.594	0.0887	0.86		29.67
cg11385476	chr6	138653150	-2.695	1.556	0.0887	0.86	KIAA1244	35.74
cg12572807	chrX	100336361	-2.906	1.678	0.0887	0.86	TMEM35	58.33
cg00347452	chr21	35287380	-1.344	0.7761	0.0887	0.86	ATP5O	14.76
cg05644223	chr21	36412119	-2.142	1.237	0.0887	0.86	C21orf96	35.58
cg09558463	chr3	61733683	-1.059	0.6114	0.0887	0.86	PTPRG	89.86
cg10221299	chr1	10726094	-1.976	1.142	0.0887	0.86	CASZ1	72.67
cg19261526	chr7	157334648	-2.312	1.336	0.0887	0.86	PTPRN2	37.45
cg00940054	chr9	73216478	-3.054	1.764	0.0887	0.86	TRPM3	45.29
cg21319427	chr11	60511143	-1.216	0.7025	0.0887	0.86	MS4A18	88.6
cg24839608	chr3	158414519	-1.195	0.6903	0.0887	0.86		84.6
cg15267384	chr5	88175870	-4.541	2.623	0.0887	0.86	MEF2C	50.6
cg01422881	chr1	44873692	-3.659	2.113	0.0887	0.86	RNF220	40.79
cg12192686	chr19	47938620	-1.769	1.022	0.0887	0.86	SLC8A2	43.77
cg11979618	chr8	124479059	-2.81	1.623	0.0887	0.86		65.02
cg21849552	chr3	14597650	-1.713	0.9892	0.0887	0.86		83.21
cg23266506	chr20	46305504	-2.376	1.372	0.0887	0.86	SULF2	53.79
cg15459773	chr1	231472445	-2.093	1.209	0.0887	0.86	C1orf124	70.9
cg05575791	chr10	28700186	-3.734	2.157	0.0887	0.86		44.77
cg22738812	chr12	122711203	-2.043	1.18	0.0887	0.86	DIABLO	20.51
cg06076517	chr21	38821804	-1.454	0.8399	0.0887	0.86	DYRK1A	84.02
cg22353755	chr19	28397061	-4.962	2.866	0.0887	0.86		53.46
cg07327347	chr16	25228004	-3.35	1.935	0.0887	0.86	AQP8	74.3
cg10859442	chr11	73716367	-0.8377	0.4839	0.0887	0.86	UCP3	92.64
cg18762534	chr5	88393277	-2.784	1.608	0.0887	0.86		41.25
cg25515091	chr2	27196810	-0.6365	0.3677	0.0887	0.86	MAPRE3	94.52
cg04788254	chr19	5822531	-2.857	1.65	0.0887	0.86	NRTN	32.37
cg26653824	chr1	36866445	-1.836	1.06	0.0887	0.86		82.17
cg07169660	chr17	41467212	-2.786	1.609	0.0887	0.86	LOC100130581	20.58
cg22115561	chr2	27593952	-0.5624	0.3249	0.0887	0.86	EIF2B4	4.2
cg22138597	chr11	82396872	-2.901	1.675	0.0887	0.86		82.81
cg13909842	chr2	38450421	-2.291	1.323	0.0887	0.86		56.73
cg18685763	chr16	11485922	-1.43	0.8262	0.0887	0.86		80.07
cg20249458	chr15	47816148	-2.116	1.222	0.0887	0.86	SEMA6D	75.04
cg19995434	chr15	66513183	-2.744	1.585	0.0887	0.86	MEGF11	54.42
cg26878657	chr15	71530306	-2.977	1.719	0.0887	0.86	THSD4	63.9
cg04767697	chr2	43016446	6.172	3.565	0.0887	0.86	HAAO	57.9
cg15970043	chr9	2046933	-1.961	1.132	0.0887	0.86	SMARCA2	83.14
cg09180566	chr13	24736095	-1.033	0.5965	0.0887	0.86	SPATA13	87.1
cg08443761	chr10	11053166	-3.719	2.148	0.0887	0.86	CELF2	54.17
cg08919084	chr15	92555388	-2.064	1.192	0.0887	0.86	SLCO3A1	24.9
cg07755766	chr12	22563748	-1.88	1.086	0.0887	0.86		30.04
cg05770700	chr1	246755034	-0.6635	0.3833	0.0887	0.86	CNST	94.18
cg12405859	chr1	106615082	-2.913	1.682	0.0887	0.86		20.19
cg03047508	chr3	11059480	-2.035	1.176	0.0887	0.86	SLC6A1	49.2
cg00763235	chr21	45648990	-2.504	1.446	0.0887	0.86	ICOSLG	77.17
cg19896639	chr1	9599276	-1.476	0.8527	0.0887	0.86	SLC25A33	10.87
cg17741572	chr6	31914305	-1.886	1.09	0.0887	0.86	CFB	77.96
cg15584127	chr1	41924517	-1.292	0.7462	0.0887	0.86		88.7
cg04631804	chr4	110624697	1.155	0.6675	0.0887	0.86	CASP6	8.46
cg09926364	chr14	73137242	-2.765	1.597	0.0887	0.86	DPF3	73.82
cg14474937	chr17	399455	-1.192	0.6884	0.0887	0.86		89.24
cg27462541	chr13	113187914	-1.445	0.8348	0.0887	0.86	TUBGCP3	79.77
cg21515854	chr18	55961384	0.8126	0.4694	0.0887	0.86	NEDD4L	91.9
cg13758724	chr22	50713945	-5.441	3.143	0.0887	0.86	PLXNB2	80.74
cg19904425	chr14	94984530	-3.593	2.076	0.0887	0.86	SERPINA12	69.32
cg18753646	chr4	187219538	-3.602	2.081	0.0887	0.86		43.44
cg27209679	chr6	143220056	-1.114	0.6435	0.0887	0.86	HIVEP2	92.05
cg25948000	chr3	27700426	-2.236	1.292	0.0887	0.86		62.73
cg19558753	chr16	80838268	0.7159	0.4136	0.0887	0.86	CDYL2	4.42
cg12109000	chrX	141292903	-4.107	2.373	0.0887	0.86	MAGEC2	75.27
cg05504981	chr4	62787571	-1.656	0.9567	0.0887	0.86	ADGRL3	89.18
cg13647182	chr4	146519205	-0.529	0.3056	0.0887	0.86		94.1
cg02606369	chr9	140775967	-1.639	0.947	0.0887	0.86	CACNA1B	28.13
cg17515072	chr18	33431306	-2.264	1.308	0.0887	0.86		27.47
cg20369513	chr6	31597496	-1.327	0.7664	0.0887	0.86	BAT2	84.14
cg13900758	chr11	133821138	-3.335	1.926	0.0887	0.86	IGSF9B	44.04
cg06337041	chr11	118502632	-2.279	1.317	0.0887	0.86	PHLDB1	70.7
cg01687407	chr3	142337860	1.502	0.8675	0.0887	0.86	PLS1	39.4
cg02756373	chr5	167997991	-1.232	0.7118	0.0887	0.86	PANK3	84.27
cg13582435	chr15	53096481	-3.472	2.006	0.0887	0.86		27.96
cg14431476	chr3	113822413	-2.948	1.703	0.0887	0.86		68.33
cg17564150	chr19	11592829	-1.21	0.6989	0.0887	0.86	ELAVL3	8.73
cg23846704	chr20	46115856	1.962	1.134	0.0887	0.86		89.81
cg06074896	chr7	1500176	-2.685	1.551	0.0887	0.86	MICALL2	49.78
cg24981837	chr10	2113283	8.136	4.7	0.0887	0.86		60.33
cg18761422	chr15	96886238	-1.697	0.9804	0.0887	0.86		47.12
cg19116134	chr19	18104126	-2.08	1.202	0.0887	0.86	KCNN1	27.69
cg03305795	chr1	16083067	-2.094	1.21	0.0887	0.86		61.01
cg12744966	chr15	96715626	-1.002	0.5788	0.0888	0.86	NR2F2-AS1	8.37
cg01871127	chr2	177026301	-5.808	3.356	0.0888	0.86		28.59
cg12221087	chr17	78237432	-1.984	1.146	0.0888	0.86	RNF213	69.65
cg05303899	chr2	9919494	-0.8426	0.4868	0.0888	0.86		88.97
cg07733098	chr11	64478343	-2.405	1.389	0.0888	0.86	NRXN2	44.31
cg02494101	chr19	35932450	-2.64	1.525	0.0888	0.86		56.07
cg26446070	chr19	47217768	-3.982	2.3	0.0888	0.86	PRKD2	26.05
cg18817459	chr6	107977784	-1.896	1.096	0.0888	0.86	SOBP	76.59
cg23051392	chr5	34043481	-2.151	1.243	0.0888	0.86	C1QTNF3	86.17
cg19696317	chr13	84456171	6.202	3.583	0.0888	0.86	SLITRK1	25.59
cg25675409	chr19	58893475	-1.112	0.6426	0.0888	0.86	ZNF837	88.04
cg05538745	chr14	61789101	1.505	0.8693	0.0888	0.86	PRKCH	8.88
cg15010254	chr14	34058680	-1.471	0.8496	0.0888	0.86	NPAS3	34.06
cg25614758	chr22	28110926	-1.849	1.068	0.0888	0.86		36.67
cg24858376	chr19	54215503	-1.831	1.058	0.0888	0.86	MIR519D	76.58
cg22293950	chr14	31355291	0.9573	0.5531	0.0888	0.86	COCH	93.34
cg17731547	chr5	177981891	-2.373	1.371	0.0888	0.86	COL23A1	79.17
cg18792381	chr5	179781547	-4.576	2.644	0.0888	0.86	GFPT2	61.87
cg09024888	chr12	97469571	5.926	3.424	0.0888	0.86		60.5
cg20836212	chr7	65419185	-0.9132	0.5276	0.0888	0.86	VKORC1L1	91.54
cg25878287	chr12	71405141	-2.48	1.433	0.0888	0.86		82.55
cg11974540	chr12	10921475	1.404	0.8114	0.0888	0.86	LOC101928162	14.11
cg23699947	chr12	27167077	-0.3076	0.1777	0.0888	0.86	TM7SF3	2.63
cg07747994	chr16	89297799	-0.4299	0.2484	0.0888	0.86		95.73
cg12111679	chr10	14687422	-2.281	1.318	0.0888	0.86	FAM107B	68.81
cg09201469	chr3	51424941	-1.844	1.065	0.0888	0.86	MANF	19.81
cg09344631	chr6	33135763	-2.411	1.393	0.0888	0.86	COL11A2	39.58
cg04278168	chr10	124578263	-4.192	2.422	0.0888	0.86		73.74
cg18161105	chr13	111298524	-1.327	0.7667	0.0888	0.86	CARS2	85.47
cg23273809	chr1	154191582	-1.162	0.6715	0.0888	0.86	UBAP2L	90.5
cg12027819	chr1	67479450	-1.432	0.8273	0.0888	0.86	SLC35D1	18.97
cg00874377	chr6	51469434	-3.492	2.018	0.0888	0.86		73.58
cg27303674	chr12	47221046	-0.8246	0.4764	0.0888	0.86	SLC38A4	91.82
cg26453621	chr5	131618181	-0.6123	0.3538	0.0888	0.86		94.27
cg12185637	chr15	78595296	-2.303	1.33	0.0888	0.86		76.73
cg00279755	chr11	103584918	-4.519	2.611	0.0888	0.86		67.95
cg23108539	chr17	30878807	-1.747	1.009	0.0888	0.86	MYO1D	78.23
cg09300932	chr12	2081583	2.246	1.298	0.0888	0.86	DCP1B	84.5
cg02081431	chr6	12035080	-1.216	0.7026	0.0888	0.86	HIVEP1	84.48
cg10832788	chr6	164033276	-2.852	1.648	0.0888	0.86		80.2
cg03340153	chr11	3033770	-1.597	0.9225	0.0888	0.86	CARS	83.29
cg14807884	chrX	114889126	-2.414	1.395	0.0888	0.86		22.34
cg09473527	chr20	42584779	-3.272	1.891	0.0888	0.86	TOX2	63.41
cg10221172	chr6	148840821	-1.876	1.084	0.0888	0.86	SASH1	73.47
cg15568827	chr2	208878720	-1.556	0.8989	0.0888	0.86	PLEKHM3	23.74
cg20844632	chr13	75959718	-1.738	1.004	0.0888	0.86	TBC1D4	84.42
cg04804542	chr17	77175380	-3.104	1.793	0.0888	0.86	HRNBP3	34.08
cg02088086	chr20	50226012	-2.541	1.468	0.0888	0.86	ATP9A	74.67
cg25777950	chr12	5205106	-1.347	0.7782	0.0888	0.86		89.56
cg15517335	chr21	47485282	-2.349	1.358	0.0888	0.86		24.14
cg23657694	chr10	46969291	-1.01	0.5834	0.0888	0.86	SYT15	87.47
cg10351052	chr14	55661413	-0.534	0.3086	0.0888	0.86		92.08
cg26469497	chr6	154651595	-0.828	0.4784	0.0888	0.86	IPCEF1	91.13
cg03945301	chr6	31854281	-0.8436	0.4875	0.0888	0.86	EHMT2	91.47
cg04037707	chr7	154704915	-1.352	0.7811	0.0888	0.86		17.42
cg06580800	chr19	39921535	-1.128	0.6517	0.0888	0.86		8.04
cg11279697	chr15	54051894	1.281	0.74	0.0888	0.86	WDR72	4.6
cg12192797	chr19	12228551	2.035	1.176	0.0888	0.86		92.96
cg06991484	chr8	11540407	-6.271	3.624	0.0888	0.86		22.65
cg06729209	chr16	28999522	-1.245	0.7196	0.0888	0.86	LAT	80.05
cg16491682	chr16	68065922	-2.842	1.642	0.0888	0.86	DUS2	75.63
cg13968679	chr10	105235376	-1.055	0.6097	0.0888	0.86	CALHM3	91.5
cg00506389	chr3	55646204	-1.287	0.7435	0.0888	0.86	ERC2	85.26
cg10479940	chr8	81229766	-0.6896	0.3985	0.0888	0.86		94.25
cg26760589	chr20	55839288	0.8712	0.5034	0.0888	0.86	BMP7	4.88
cg23425280	chr12	56401806	-1.921	1.11	0.0888	0.86		18.99
cg24007886	chr12	56622933	-0.747	0.4316	0.0888	0.86	OBFC2B	93.07
cg16765860	chr14	74352920	-1.822	1.053	0.0888	0.86	ZNF410	11.9
cg25016283	chr4	77548106	-2.381	1.376	0.0888	0.86	SHROOM3	67.1
cg21167157	chr12	123326461	-2.237	1.293	0.0888	0.86	HIP1R	63.14
cg17472052	chr3	127347536	-1.465	0.8463	0.0888	0.86	PODXL2	88.75
cg14705778	chr4	174254825	1.491	0.8615	0.0888	0.86	HMGB2	11.14
cg07782113	chr6	12012564	-0.606	0.3502	0.0888	0.86	HIVEP1	4.56
cg00881372	chr16	780555	-0.658	0.3802	0.0888	0.86	NARFL	93.27
cg12694058	chr1	3354467	-2.879	1.663	0.0888	0.86	PRDM16	41.8
cg08028580	chr19	45177001	-1.601	0.925	0.0888	0.86	CEACAM19	88.02
cg02324920	chr10	105253152	-1.796	1.038	0.0888	0.86	NEURL	69.55
cg10733261	chr11	130895763	-2.136	1.234	0.0888	0.86		66.07
cg04226804	chr1	16556249	-1.526	0.8819	0.0888	0.86		76.38
cg25175215	chr6	117923636	-0.7939	0.4587	0.0888	0.86	GOPC	7.56
cg03618741	chr1	182581547	-1.191	0.6883	0.0888	0.86		87.84
cg09177461	chr6	32280185	-1.884	1.088	0.0888	0.86	C6orf10	83.89
cg12253258	chr14	103494823	-2.49	1.439	0.0888	0.86	CDC42BPB	67.54
cg06053994	chr12	121093076	-0.7548	0.4362	0.0888	0.86	CABP1	88.76
cg01580651	chr10	131805031	-1.485	0.8579	0.0888	0.86		16.06
cg17191957	chrX	130204734	4.332	2.503	0.0888	0.86	FLJ30058	73.69
cg11275875	chr2	74567822	-1.715	0.991	0.0888	0.86	SLC4A5	81.81
cg07808804	chr15	49102283	-2.16	1.248	0.0888	0.86	CEP152	86.28
cg08712808	chr3	7342929	-5.09	2.941	0.0888	0.86	GRM7	72.65
cg07087293	chr16	23313392	-0.6931	0.4005	0.0888	0.86	SCNN1B	5.68
cg13119122	chr19	6591225	-3.023	1.747	0.0888	0.86	CD70	14.64
cg14613194	chr16	87662178	-2.112	1.221	0.0888	0.86	JPH3	46.25
cg15269325	chr13	50313697	-0.6506	0.376	0.0888	0.86	KPNA3	91.73
cg09649653	chr15	86899296	-1.914	1.106	0.0888	0.86	AGBL1	9.95
cg04705669	chr2	197451647	-0.8196	0.4736	0.0888	0.86	HECW2	94.03
cg15317927	chrX	38665168	-2.875	1.661	0.0888	0.86	MID1IP1	30.24
cg10696085	chr12	50444522	1.855	1.072	0.0888	0.86		52.51
cg18146936	chr4	187422336	-3.145	1.817	0.0888	0.86	F11-AS1	35.59
cg05506147	chr5	95950118	-1.965	1.136	0.0888	0.86		69.84
cg10650821	chr6	31543686	-2.359	1.363	0.0888	0.86	TNF	39.55
cg10286294	chr9	3008203	2.25	1.3	0.0888	0.86		51.99
cg06424061	chr11	114127041	-2.328	1.345	0.0888	0.86		48.7
cg20428375	chr11	93394679	-0.2949	0.1704	0.0888	0.86	KIAA1731	2.64
cg02294055	chr2	109746170	-1.496	0.8643	0.0888	0.86	LOC100287216	12.11
cg08617194	chr12	123875771	-1.52	0.8783	0.0888	0.86	SETD8	80.32
cg10380760	chr19	49993143	-1.282	0.7409	0.0888	0.86	RPL13AP5	61.09
cg04448477	chr4	55095148	-2.626	1.517	0.0888	0.86	PDGFRA	41.09
cg18571531	chr11	70477192	-1.53	0.884	0.0888	0.86	SHANK2	61.07
cg00837899	chr16	86326446	-2.869	1.658	0.0889	0.86		32.95
cg23280890	chr20	61146511	-2.615	1.511	0.0889	0.86	MIR1-1HG	61.58
cg05638830	chr1	47181214	-2.036	1.177	0.0889	0.86	KIAA0494	67.31
cg11649221	chr13	94277811	4.964	2.869	0.0889	0.86	GPC6	59.92
cg24162562	chr13	111114354	-1.485	0.8585	0.0889	0.86	COL4A2	87.17
cg00634653	chr8	145840038	-0.791	0.4572	0.0889	0.86	KIAA1688	92.06
cg26464185	chr16	1838079	-0.9343	0.54	0.0889	0.86	NUBP2	93.54
cg26309655	chr1	150459725	1.139	0.6581	0.0889	0.86	TARS2	8.44
cg19647107	chr3	43460394	-1.142	0.6601	0.0889	0.86	ANO10	85.64
cg01259891	chr5	1464241	-1.309	0.7568	0.0889	0.86	LPCAT1	88.62
cg11727711	chr19	3178378	-2.236	1.292	0.0889	0.86	S1PR4	59.44
cg04646219	chr3	87843336	-2.929	1.693	0.0889	0.86		18.83
cg09978734	chr17	74330308	-1.033	0.5969	0.0889	0.86	PRPSAP1	89.09
cg26934480	chr17	11168108	-4.102	2.371	0.0889	0.86	SHISA6	35.47
cg06266100	chr3	8564151	2.394	1.384	0.0889	0.86	LMCD1	58.51
cg21621935	chr11	44960854	-1.293	0.7473	0.0889	0.86	TP53I11	89.87
cg02797092	chr6	14917565	-1.951	1.128	0.0889	0.86		60.45
cg24831798	chr7	139713284	-1.109	0.6409	0.0889	0.86	TBXAS1	89.91
cg19209802	chr1	12820223	-1.815	1.049	0.0889	0.86	C1orf158	26.7
cg12082302	chr1	6421246	-0.7194	0.4158	0.0889	0.86	ACOT7	93.37
cg15836015	chr1	160181024	-0.5449	0.3149	0.0889	0.86	PEA15	93.45
cg02659355	chr14	22553340	-2.698	1.559	0.0889	0.86		46.65
cg02539530	chr10	134507596	-0.5373	0.3106	0.0889	0.86	INPP5A	94.37
cg11455444	chr2	121223947	-1.986	1.148	0.0889	0.86	LOC84931	53.91
cg15552115	chr1	167048085	-1.065	0.6155	0.0889	0.86	GPA33	89.93
cg17852326	chr1	221055964	-2.234	1.291	0.0889	0.86	HLX	48.19
cg10285957	chr19	18080795	-1.14	0.6592	0.0889	0.86	KCNN1	83.71
cg07305514	chr2	242470507	-2.092	1.209	0.0889	0.86		44.32
cg25043526	chr13	38754464	-2.921	1.688	0.0889	0.86		38.52
cg07884692	chr12	109222347	-1.794	1.037	0.0889	0.86	SSH1	72.36
cg01367322	chr6	33283796	-1.277	0.7384	0.0889	0.86	ZBTB22	81.83
cg13978352	chr6	30908706	-3.531	2.041	0.0889	0.86	DPCR1	30.3
cg16017788	chr2	30507095	-1.723	0.9957	0.0889	0.86		89.58
cg10993442	chr1	25257587	-2.39	1.381	0.0889	0.86	RUNX3	41.79
cg07019225	chr16	86796319	3.824	2.21	0.0889	0.86		28.73
cg09575728	chr7	105136804	2.924	1.69	0.0889	0.86	PUS7	85.68
cg16330786	chr2	75326898	-2.345	1.356	0.0889	0.86	TACR1	48.81
cg15470831	chr7	55603306	-3.762	2.174	0.0889	0.86	VOPP1	68.7
cg04282141	chr10	5671099	-3.099	1.791	0.0889	0.86		69.17
cg14417978	chr5	176952560	-0.9737	0.5628	0.0889	0.86	FAM193B	85.09
cg06131595	chr17	67355149	-1.735	1.003	0.0889	0.86		48.19
cg14796015	chr20	60158861	-4.82	2.786	0.0889	0.86	CDH4	61.5
cg12669929	chr3	25913926	-1.67	0.9653	0.0889	0.86	LINC00692	81.61
cg18342939	chr3	134203408	2.567	1.484	0.0889	0.86	ANAPC13	70.12
cg27369772	chr12	86036826	-3.583	2.071	0.0889	0.86		57.13
cg08363415	chr2	54345792	2.238	1.293	0.0889	0.86	ACYP2	86.19
cg09588007	chr12	109221452	-2.516	1.454	0.0889	0.86	SSH1	74.52
cg13976007	chr15	91022107	-1.693	0.9786	0.0889	0.86	IQGAP1	81.94
cg21728073	chr5	9835108	5.348	3.091	0.0889	0.86	LOC285692	39.13
cg02317848	chr21	45137152	-0.8187	0.4732	0.0889	0.86		91.89
cg13001915	chr16	83966292	-1.509	0.8724	0.0889	0.86		85.89
cg22490662	chr22	23974150	-1.099	0.6355	0.0889	0.86	DRICH1	93.18
cg22887000	chr19	54567060	-2.883	1.666	0.0889	0.86	VSTM1	39.18
cg00956549	chr18	22411575	-3.046	1.761	0.0889	0.86		39.38
cg00331334	chr4	156363392	-2.816	1.628	0.0889	0.86		47.58
cg04391540	chr19	48048129	-1.608	0.9295	0.0889	0.86	ZNF541	43.42
cg12824952	chr11	74042596	-0.7609	0.4398	0.0889	0.86	PGM2L1	91.27
cg22747531	chr5	82308988	-1.03	0.5952	0.0889	0.86		89.47
cg19203333	chr6	134175398	4.867	2.813	0.0889	0.86		56.41
cg02122367	chr5	1841622	-2.798	1.618	0.0889	0.86		52.52
cg23315282	chr7	40899699	-0.7952	0.4596	0.0889	0.86	SUGCT	94.18
cg23365731	chr16	3540927	-2.793	1.614	0.0889	0.86		63.79
cg09540850	chr10	34410782	-1.146	0.6623	0.0889	0.86	PARD3	89.35
cg09285593	chr17	8113990	1.595	0.9222	0.0889	0.86	AURKB	10.96
cg10041241	chr18	31603690	-2.105	1.217	0.0889	0.86	NOL4	14.79
cg25332827	chr9	129192248	-0.8137	0.4704	0.0889	0.86	MVB12B	93.42
cg14370568	chr3	24534711	-2.374	1.372	0.0889	0.86	THRB-AS1	71.76
cg10757978	chr8	70623125	-5.62	3.249	0.0889	0.86	SLCO5A1	54.6
cg08887114	chr1	185229087	-2.059	1.19	0.0889	0.86	C1orf26	83.8
cg15212570	chr1	110346588	-1.872	1.082	0.0889	0.86		82.44
cg24650943	chr20	55737708	-0.5735	0.3315	0.0889	0.86		94.81
cg04994498	chr5	10660872	-2.654	1.534	0.0889	0.86		68.93
cg20146422	chr1	233815772	-2.274	1.315	0.0889	0.86		40.94
cg11409467	chr22	45358836	-2.896	1.674	0.0889	0.86	PHF21B	57.94
cg12575771	chr5	135231577	-2.945	1.703	0.0889	0.86	IL9	17.56
cg21175174	chr9	137970957	3.973	2.297	0.0889	0.86	OLFM1	51.42
cg14332086	chrX	48755145	-2.333	1.349	0.0889	0.86	PQBP1	11.76
cg18113734	chr7	1789606	-1.335	0.7716	0.0889	0.86		18.17
cg03465506	chr11	134263349	2.059	1.19	0.089	0.86	B3GAT1	24.75
cg17147265	chr4	184279327	-1.028	0.5945	0.089	0.86		92.61
cg00940514	chr20	60881152	-1.459	0.8436	0.089	0.86	ADRM1	81.89
cg17692753	chr14	99642476	-5.286	3.056	0.089	0.86	BCL11B	59.9
cg06481807	chr8	71085248	-1.584	0.9154	0.089	0.86	NCOA2	85.29
cg02819401	chr8	134473229	-1.267	0.7324	0.089	0.86	ST3GAL1	87.88
cg05062715	chr12	133014994	-2.471	1.429	0.089	0.86		42.79
cg27614280	chr16	81054345	-0.9867	0.5704	0.089	0.86	CENPN	89.57
cg18294909	chr1	207627615	-0.9495	0.5489	0.089	0.86	CR2	6.83
cg22747707	chr16	22009450	-1.035	0.5986	0.089	0.86	PDZD9	89.74
cg08624878	chr16	676042	-1.385	0.8004	0.089	0.86	RAB40C	66.69
cg09578319	chr17	4900256	1.568	0.9067	0.089	0.86	INCA1	74.29
cg10356080	chr20	11478552	-6.004	3.471	0.089	0.86		57
cg22645359	chr10	114920533	-1.53	0.8843	0.089	0.86	TCF7L2	85.84
cg10914373	chr17	79952528	-0.4562	0.2637	0.089	0.86	ASPSCR1	95.35
cg16364154	chr16	85834700	-1.751	1.013	0.089	0.86	COX4I1	72.7
cg26402811	chr17	5291644	-7.725	4.466	0.089	0.86	NUP88	85.17
cg07456629	chr8	77616944	-3.877	2.242	0.089	0.86	ZFHX4	49.44
cg19414591	chr1	91190582	5.722	3.308	0.089	0.86		34.75
cg13674486	chr7	132882182	-4.03	2.33	0.089	0.86		36.09
cg09476306	chr22	22086335	-1.874	1.083	0.089	0.86	YPEL1	78.9
cg26411267	chr19	10947557	3.92	2.266	0.089	0.86	TMED1	51.25
cg19322469	chr5	150683080	-0.6288	0.3635	0.089	0.86	SLC36A3	93.23
cg08438650	chr16	89558207	-1.8	1.041	0.089	0.86	ANKRD11	46.03
cg09616556	chr14	103388656	-1.663	0.9617	0.089	0.86	AMN	78.14
cg13811915	chr9	98330998	-0.8765	0.5068	0.089	0.86		93.14
cg17733194	chr12	16051349	-1.099	0.6354	0.089	0.86	STRAP	87.79
cg18148130	chr2	190539103	-4.02	2.324	0.089	0.86		8.42
cg23318967	chr7	4751873	-1.797	1.039	0.089	0.86	FOXK1	78.55
cg23006147	chr15	68593357	-0.5649	0.3266	0.089	0.86		93.85
cg02401247	chr7	111493566	-1.347	0.779	0.089	0.86	DOCK4	80.86
cg09060496	chr12	54674110	-0.5778	0.3341	0.089	0.86	HNRNPA1	3.62
cg01511806	chr16	85157939	-2.201	1.273	0.089	0.86		36.49
cg07380942	chr16	70780947	-1.602	0.9262	0.089	0.86	VAC14	85.7
cg01236381	chr15	57972090	-1.277	0.7382	0.089	0.86	GCOM1	87.57
cg08723574	chr14	49074697	-2.746	1.588	0.089	0.86		37.66
cg23779626	chr6	33864747	2.239	1.294	0.089	0.86		30.59
cg03484603	chr18	76410823	-4.097	2.369	0.089	0.86		54.39
cg22361914	chr2	55747651	-1.875	1.084	0.089	0.86	CCDC104	19.21
cg17125837	chr11	358595	-2.823	1.632	0.089	0.86		11.38
cg13436494	chr1	87071937	-3.2	1.85	0.089	0.86		67.75
cg05655777	chr19	51819239	-4.067	2.351	0.089	0.86	IGLON5	61.72
cg10746943	chr1	29776968	-2.433	1.406	0.089	0.86		41.41
cg01815690	chr8	110608037	-0.584	0.3377	0.089	0.86	GOLSYN	93.37
cg18268194	chr1	3312889	-6.384	3.691	0.089	0.86	PRDM16	68.09
cg17709815	chr12	277213	-2.157	1.247	0.089	0.86	IQSEC3	83.89
cg11663699	chr9	99002226	-1.314	0.7599	0.089	0.86	HSD17B3	88.8
cg04582695	chr17	74449757	-1.861	1.076	0.089	0.86	AANAT	38.78
cg21011652	chr1	53192635	-0.7147	0.4132	0.089	0.86	ZYG11B	6.2
cg00655913	chr1	228633920	-8.862	5.124	0.089	0.86		28.28
cg11063371	chr17	17404595	-3.391	1.96	0.089	0.86		50.05
cg15002624	chrX	30548907	-3.616	2.091	0.089	0.86		28.8
cg05993696	chrX	17513162	-2.033	1.175	0.089	0.86	NHS	77.5
cg18582556	chr19	48187288	-0.6696	0.3872	0.089	0.86	GLTSCR1	93.28
cg22509170	chr2	121842804	-2.332	1.348	0.089	0.86		29.99
cg24079547	chr14	55881017	-2.581	1.492	0.089	0.86	TBPL2	58.79
cg20231025	chr2	204402681	-0.7719	0.4463	0.089	0.86		90.94
cg06706670	chr1	19516358	-2.519	1.456	0.089	0.86	UBR4	68.59
cg03718773	chr5	106941252	-2.249	1.301	0.089	0.86	EFNA5	75.23
cg08409553	chr17	2601321	-0.5526	0.3195	0.089	0.86	KIAA0664	96.48
cg12009872	chr15	51520739	-1.89	1.093	0.089	0.86	CYP19A1	67.54
cg11812218	chr3	172166920	-3.702	2.14	0.089	0.86	GHSR	22.78
cg17766651	chr12	76303552	-2.054	1.188	0.089	0.86		71.59
cg23773006	chr11	71012846	-1.514	0.8755	0.089	0.86		88.88
cg25262042	chr16	88809152	-2.089	1.208	0.089	0.86	LOC339059	67.54
cg08684900	chr7	45164170	-1.584	0.9158	0.089	0.86		75.34
cg03964046	chr8	111811019	-4.262	2.464	0.089	0.86		69.48
cg15931673	chr1	20084760	-1.682	0.9725	0.089	0.86	TMCO4	80.98
cg19329566	chr1	173227456	-1.704	0.9852	0.089	0.86	LOC100506023	45.36
cg12470780	chrX	62892256	-4.022	2.326	0.089	0.86	ARHGEF9-IT1	76.96
cg19375981	chr20	55664666	-1.293	0.7479	0.089	0.86		37.02
cg12433559	chr10	72362730	-2.084	1.205	0.089	0.86	PRF1	82.77
cg22411799	chr4	55432937	-1.345	0.7776	0.089	0.86		84.62
cg08112879	chr13	114088044	-0.9852	0.5697	0.089	0.86	ADPRHL1	88.22
cg16488974	chr14	99736462	-1.028	0.5942	0.089	0.86	BCL11B	6.51
cg17240760	chr1	111417994	-2.192	1.267	0.089	0.86	CD53	54.03
cg08641867	chr1	84395855	-2.398	1.387	0.089	0.86	TTLL7	78
cg27085846	chr4	10117147	-2.399	1.387	0.089	0.86	WDR1	26.2
cg19837602	chr5	95049928	-1.7	0.983	0.089	0.86		35.1
cg26351918	chr11	74926583	-2.982	1.724	0.089	0.86		41.26
cg02191615	chr6	15894059	-2.548	1.474	0.089	0.86		41.01
cg19602773	chr3	52007747	1.788	1.034	0.089	0.86	ABHD14B	7.72
cg02279883	chr17	61086111	-1.669	0.965	0.089	0.86	TANC2	55.65
cg27480819	chr12	23686149	-2.993	1.731	0.089	0.86	SOX5	33.74
cg23629724	chr6	34099284	-1.497	0.8657	0.089	0.86	GRM4	17.14
cg27536188	chr12	2945512	2.466	1.426	0.089	0.86	NRIP2	55.11
cg24412058	chr19	16370609	-1.932	1.117	0.0891	0.86		40.98
cg03972071	chr18	72917163	-5.307	3.069	0.0891	0.86	ZADH2	53.19
cg11984323	chr14	35100832	-0.4899	0.2833	0.0891	0.86	SNX6	95.37
cg20916923	chr12	15935774	-0.5662	0.3274	0.0891	0.86	EPS8	92.43
cg06388099	chr19	50400885	-2.23	1.29	0.0891	0.86	IL4I1	35.21
cg05381186	chrX	119696055	-3.452	1.996	0.0891	0.86	CUL4B	70.65
cg17930034	chr14	65016602	-0.595	0.3441	0.0891	0.86	C14orf50	4.58
cg00540587	chr2	240184656	-1.603	0.9272	0.0891	0.86	HDAC4	80.69
cg04532989	chr11	47193565	7.297	4.22	0.0891	0.86	ARFGAP2	76.87
cg27115227	chr11	694295	-2.498	1.445	0.0891	0.86	TMEM80	37.66
cg07557639	chr3	117481358	-4.163	2.408	0.0891	0.86		51.08
cg00819441	chr17	76381937	-2.193	1.268	0.0891	0.86	PGS1	58.69
cg06206187	chr6	28953834	-1.511	0.8736	0.0891	0.86		36.6
cg00416177	chr17	406140	-2.044	1.182	0.0891	0.86		42.44
cg16622954	chr16	68596218	1.432	0.8284	0.0891	0.86	ZFP90	90.22
cg18993911	chr13	25279169	-0.8032	0.4645	0.0891	0.86	ATP12A	92.97
cg03603211	chr11	76859387	-1.653	0.9562	0.0891	0.86	MYO7A	40.96
cg24709070	chr4	8584356	-2.269	1.312	0.0891	0.86	GPR78	67.43
cg03753386	chr22	34053234	-2.662	1.54	0.0891	0.86	LARGE	46.42
cg02940523	chr5	176264567	-3.632	2.1	0.0891	0.86	UNC5A	64.73
cg21561932	chr5	91976233	-5.146	2.976	0.0891	0.86		69.02
cg04146458	chr5	1443394	-2.497	1.444	0.0891	0.86	SLC6A3	20.15
cg05900567	chr19	37466940	-13.83	7.998	0.0891	0.86		48.37
cg21915910	chr5	140182627	-3.732	2.158	0.0891	0.86	PCDHA2	78.81
cg08789933	chr16	85667001	-0.6302	0.3644	0.0891	0.86	KIAA0182	94.58
cg06897233	chr11	68939885	-1.939	1.122	0.0891	0.86	LOC338694	72.09
cg24110966	chr6	2968851	-0.9045	0.5231	0.0891	0.86	SERPINB6	88.68
cg18386166	chr6	72037886	-1.522	0.8803	0.0891	0.86		87.15
cg17339484	chr10	62704207	-5.145	2.976	0.0891	0.86	RHOBTB1	20.44
cg16236759	chr16	1359182	-0.3992	0.2309	0.0891	0.86	UBE2I	3.17
cg06862675	chr11	61558164	-0.995	0.5754	0.0891	0.86	TMEM258	88.17
cg12008613	chr18	47804577	-1.312	0.7587	0.0891	0.86	MBD1	86.02
cg10181281	chr2	215275973	-1.937	1.12	0.0891	0.86	VWC2L	6.68
cg08433484	chr1	38721777	-1.708	0.9879	0.0891	0.86		22.89
cg15465501	chr1	2403699	-3.349	1.937	0.0891	0.86		48.11
cg26554579	chr20	52108992	-2.674	1.546	0.0891	0.86	TSHZ2	43.83
cg00554070	chr3	43760546	-0.7167	0.4145	0.0891	0.86	ABHD5	91.63
cg15790925	chr18	44181656	-5.414	3.131	0.0891	0.86	LOXHD1	59.19
cg27408238	chr7	150140053	-4.779	2.764	0.0891	0.86		60.45
cg26924868	chr14	71221612	-0.8989	0.5199	0.0891	0.86	MAP3K9	94.92
cg14408339	chr9	130292387	-1.188	0.6871	0.0891	0.86	FAM129B	83.09
cg20679578	chrX	15870376	-2.447	1.415	0.0891	0.86	AP1S2	83.04
cg26795061	chr4	71181511	-3.445	1.992	0.0891	0.86		43.52
cg20031394	chr20	60971570	-1.858	1.075	0.0891	0.86	CABLES2	85.89
cg05403634	chr11	114143763	-3.29	1.903	0.0891	0.86		37.25
cg10218490	chr7	142495098	-2.206	1.276	0.0891	0.86		10.37
cg01499137	chr20	42466984	-3.462	2.002	0.0891	0.86		53.99
cg16432414	chr5	53940252	-1.792	1.036	0.0891	0.86		70.37
cg11855741	chr5	168692189	-1.479	0.8556	0.0891	0.86	SLIT3	24.86
cg20316053	chr19	2241424	-1.736	1.004	0.0891	0.86	SF3A2	75.18
cg19907315	chr22	21315843	-1.794	1.038	0.0891	0.86		50.01
cg10421029	chr16	30936028	-2.171	1.256	0.0891	0.86	FBXL19	41.46
cg15995075	chr3	142451487	-1.513	0.8753	0.0891	0.86	TRPC1	85.01
cg25553841	chr5	80550291	-1.442	0.8338	0.0891	0.86	RNU5E	52.8
cg15712756	chr2	71814626	-0.6446	0.3728	0.0891	0.86	DYSF	91.63
cg18546006	chr13	50569769	-1.714	0.9914	0.0891	0.86	TRIM13	77.52
cg02854917	chr1	76476768	-1.911	1.105	0.0891	0.86	LOC101927342	67.08
cg07875202	chr16	5400131	-2.694	1.558	0.0891	0.86		41.14
cg23906067	chr6	31939112	-2.531	1.464	0.0891	0.86	STK19	29.08
cg09082284	chr2	131594097	-1.843	1.066	0.0891	0.86		33.58
cg26252389	chr1	44709967	-0.5347	0.3092	0.0891	0.86	ERI3-IT1	94.59
cg07933682	chr19	3025347	-2.008	1.161	0.0891	0.86	TLE2	68.07
cg21298969	chr16	27324362	-0.9489	0.5488	0.0891	0.86	IL4R	91.8
cg01367140	chr1	54618821	-1.696	0.9812	0.0891	0.86	CDCP2	65.86
cg02940070	chr22	43343608	11.37	6.577	0.0891	0.86	PACSIN2	60.8
cg01360417	chr7	2178265	-1.633	0.9446	0.0891	0.86	MAD1L1	87.7
cg23937295	chr1	7762151	-1.345	0.7778	0.0891	0.86	CAMTA1	15.98
cg01915019	chr5	112823370	-3.684	2.131	0.0891	0.86	MCC	15.69
cg05238270	chr10	69549887	-1.561	0.9031	0.0891	0.86		84.24
cg08461077	chr20	44987481	-2.036	1.178	0.0891	0.86	SLC35C2	72.89
cg27244206	chr17	18587055	-2.997	1.733	0.0891	0.86	ZNF286B	73.84
cg11531339	chr2	20069134	-1.946	1.126	0.0891	0.86		68.31
cg08239375	chr2	27887547	-2.086	1.207	0.0891	0.86	SLC4A1AP	29.12
cg09630002	chr20	2778467	-3.296	1.906	0.0891	0.86	CPXM1	53.98
cg11230785	chr17	10373381	5.101	2.951	0.0891	0.86	MYH4	49.46
cg16239694	chr13	41034925	-2.657	1.537	0.0891	0.86	LOC646982	71.54
cg20033082	chr22	18111902	-0.9186	0.5314	0.0891	0.86	ATP6V1E1	7.05
cg11582617	chr6	158589302	0.7581	0.4385	0.0891	0.86	SERAC1	6.69
cg07915849	chr16	2391402	-5.341	3.09	0.0891	0.86	ABCA17P	64.23
cg04152610	chr19	15375319	-1.427	0.8253	0.0891	0.86	BRD4	83.81
cg01552748	chr13	112225526	-3.21	1.857	0.0891	0.86		86.24
cg14389156	chr17	76374466	-0.6848	0.3961	0.0891	0.86	PGS1	5.38
cg15031384	chr6	97247867	5.416	3.133	0.0891	0.86	GPR63	78.54
cg00238543	chr20	56246759	-4.478	2.59	0.0891	0.86	PMEPA1	67.41
cg25865368	chr4	3804089	-1.549	0.896	0.0891	0.86		34.64
cg09199225	chr6	32149260	-2.155	1.246	0.0891	0.86	AGER	90
cg18158033	chr15	99975010	-2.997	1.734	0.0891	0.86		59.3
cg17148532	chr18	10483580	-2.64	1.527	0.0891	0.86	APCDD1	72.35
cg13980878	chr15	70889377	-3.951	2.285	0.0891	0.86		59.94
cg20859011	chr10	23812224	1.999	1.156	0.0891	0.86		13.09
cg01136278	chr13	30494630	-1.51	0.8737	0.0891	0.86	LINC00572	89.76
cg21396595	chr17	79405285	-2.418	1.398	0.0891	0.86	BAHCC1	92.82
cg17779289	chr6	33272148	-1.389	0.8036	0.0891	0.86	TAPBP	82.36
cg18131052	chr6	29720996	-0.8094	0.4682	0.0891	0.86		4.58
cg23169269	chr15	25307416	-4.417	2.555	0.0891	0.86	SNORD116-5	59.85
cg15578037	chr17	71139467	-1.7	0.9834	0.0891	0.86		18.2
cg13285696	chr16	11306333	-2.832	1.638	0.0891	0.86		63.87
cg13440150	chr6	106992427	-1.995	1.154	0.0891	0.86	AIM1	67.15
cg15141423	chr14	69244915	-0.8671	0.5016	0.0891	0.86		90.38
cg16884974	chr7	19748812	0.3676	0.2127	0.0891	0.86	TWISTNB	2.47
cg18689691	chr21	46703750	-1.281	0.741	0.0891	0.86	POFUT2	77.45
cg18019070	chr1	200865336	-1.596	0.9234	0.0891	0.86	C1orf106	85.23
cg18394557	chr17	3805136	-2.069	1.197	0.0891	0.86	P2RX1	78.12
cg10166986	chr5	177941617	4.315	2.496	0.0891	0.86	COL23A1	24.01
cg23378454	chr8	55436689	-1.596	0.9233	0.0891	0.86		13.35
cg12833469	chr8	8715581	-1.765	1.021	0.0891	0.86	MFHAS1	87.48
cg09964316	chr7	29523394	-1.3	0.7522	0.0891	0.86	CHN2	76.76
cg27208536	chr4	8292328	-2.119	1.226	0.0892	0.86	HTRA3	85.58
cg01934381	chr3	52305444	-1.733	1.002	0.0892	0.86	WDR82	81.92
cg00541293	chr4	53455549	-2.473	1.43	0.0892	0.86		55.76
cg00957080	chr5	85981	-1.798	1.04	0.0892	0.86		76.63
cg09139451	chr1	211499945	-1.245	0.7203	0.0892	0.86	TRAF5	9.03
cg10139727	chr16	84004435	-2.072	1.198	0.0892	0.86	NECAB2	77.95
cg01527562	chr8	8966732	-1.6	0.9256	0.0892	0.86		75.19
cg23799955	chrX	107639912	-4.358	2.521	0.0892	0.86	COL4A6	53.1
cg17173604	chr12	131413452	-0.9151	0.5293	0.0892	0.86		8.32
cg26657643	chr11	65764868	-1.384	0.8005	0.0892	0.86	EIF1AD	81.72
cg00507008	chr12	115131421	-1.421	0.8221	0.0892	0.86		89.81
cg15103937	chr1	226184375	-1.524	0.8818	0.0892	0.86	SDE2	18.49
cg03742272	chr17	7990705	-2.705	1.565	0.0892	0.86	ALOX12B	62.72
cg04561731	chr1	54869371	-1.802	1.042	0.0892	0.86	SSBP3	45.03
cg06194652	chr5	172147955	-2.985	1.727	0.0892	0.86		66.77
cg14080925	chr4	652907	-2.851	1.649	0.0892	0.86	PDE6B	57.7
cg09364472	chr11	76430833	-0.7628	0.4413	0.0892	0.86	GUCY2EP	91.29
cg11808633	chr12	6730599	-1.791	1.036	0.0892	0.86	LPAR5	70.99
cg25523477	chr17	79410702	-3.217	1.861	0.0892	0.86	BAHCC1	62.18
cg21504783	chr3	143494793	-4.582	2.65	0.0892	0.86	SLC9A9	55.94
cg15328072	chr2	52785721	-3.437	1.988	0.0892	0.86		45.65
cg18736835	chr2	174719603	-0.6917	0.4002	0.0892	0.86		91.84
cg03255953	chr3	127056837	-2.496	1.444	0.0892	0.86		41.08
cg17842130	chr17	723242	-2.001	1.157	0.0892	0.86	NXN	89.52
cg09352124	chr12	54157423	-2.862	1.656	0.0892	0.86		51.1
cg23885371	chr20	59960435	-4.407	2.55	0.0892	0.86	CDH4	34.05
cg27470056	chr1	185280422	-1.128	0.6524	0.0892	0.86	IVNS1ABP	84.55
cg07684862	chr7	94122172	-0.6851	0.3964	0.0892	0.86		91
cg03124532	chr19	55953893	-1.731	1.001	0.0892	0.86	SHISA7	5.34
cg04345726	chr15	41121239	-1.65	0.9546	0.0892	0.86	PPP1R14D	75.38
cg23691021	chr6	28641651	-6.713	3.884	0.0892	0.86		48.06
cg12159213	chr13	49595616	-1.453	0.8403	0.0892	0.86	FNDC3A	84.31
cg20438032	chr17	4889444	-1.294	0.7484	0.0892	0.86	CAMTA2	86.93
cg00005354	chr8	27713727	-0.7657	0.443	0.0892	0.86		93.63
cg05726274	chr16	65783443	-2.719	1.573	0.0892	0.86		29.97
cg02239968	chr15	53090232	-4.859	2.811	0.0892	0.86		54
cg01027941	chr3	56951598	-2.055	1.189	0.0892	0.86	ARHGEF3	69.65
cg12218973	chr14	91890999	-1.247	0.7213	0.0892	0.86		86.69
cg12433782	chr3	40427210	-1.489	0.8616	0.0892	0.86	ENTPD3	82.51
cg11994057	chr1	38260995	-2.09	1.209	0.0892	0.86	MANEAL	59.27
cg09170513	chr22	45067941	-1.8	1.041	0.0892	0.86	PRR5	23.52
cg16397701	chr12	24105160	-3.233	1.871	0.0892	0.86	SOX5	31.35
cg22123309	chr1	31191561	0.5525	0.3197	0.0892	0.86	MATN1	4.57
cg02470287	chr8	10823068	-2.952	1.708	0.0892	0.86	XKR6	46.74
cg10319023	chr7	80436745	-4.24	2.453	0.0892	0.86	SEMA3C	38.8
cg27224478	chr6	20620920	1.782	1.031	0.0892	0.86	CDKAL1	78.09
cg08809403	chr5	172192182	-0.6283	0.3635	0.0892	0.86		5.41
cg05381960	chr1	153946822	-2.124	1.229	0.0892	0.86	JTB	47.26
cg11961510	chr8	97146936	-1.288	0.745	0.0892	0.86		19.98
cg04384024	chr17	26818587	-0.8871	0.5132	0.0892	0.86	SLC13A2	92.94
cg23589237	chr1	5917915	-3.532	2.043	0.0892	0.86		56.11
cg26249135	chr6	32026147	-4.873	2.819	0.0892	0.86	TNXB	64
cg08025812	chr6	127421952	-2.658	1.538	0.0892	0.86		17.27
cg10680328	chr16	83881192	-1.707	0.9873	0.0892	0.86		34.88
cg27399753	chr16	772689	-0.8147	0.4713	0.0892	0.86	CCDC78	92
cg20796382	chr17	16339778	3.264	1.888	0.0892	0.86	TRPV2	66.07
cg13405636	chr10	131517465	-2.652	1.535	0.0892	0.86	MGMT	69.97
cg04657082	chr2	182903371	-2.106	1.218	0.0892	0.86	PPP1R1C	23.32
cg15960129	chr5	157912106	-3.052	1.766	0.0892	0.86		52.57
cg04133410	chr9	98271957	-3.371	1.95	0.0892	0.86	PTCH1	12.66
cg03833216	chr17	51603096	-2.813	1.627	0.0892	0.86		24.7
cg00541089	chr22	50637801	-0.7411	0.4288	0.0892	0.86	TRABD	92.24
cg00953964	chrX	153582018	-1.762	1.019	0.0892	0.86	FLNA	88.89
cg13440958	chr1	1625403	-2.041	1.181	0.0892	0.86	SLC35E2B	33.4
cg03845683	chr11	64933489	2.756	1.595	0.0892	0.86		56.8
cg18331004	chr20	1784313	-0.2478	0.1434	0.0892	0.86		2.1
cg14222479	chr3	169487675	-1.102	0.6373	0.0892	0.86	ARPM1	7.02
cg11288801	chr19	1406661	1.605	0.9286	0.0892	0.86	DAZAP1	10.06
cg04828158	chr5	31796687	-7.803	4.515	0.0892	0.86		55.16
cg03365569	chr17	74507970	-1.769	1.024	0.0892	0.86		68.59
cg11532131	chr2	242792225	-1.802	1.042	0.0892	0.86	PDCD1	48.81
cg05786570	chr5	159626154	-1.253	0.7247	0.0892	0.86	FABP6	39.63
cg16113880	chr16	9201574	-1.911	1.106	0.0892	0.86	C16orf72	48.6
cg04976987	chr1	49317683	-4.375	2.532	0.0892	0.86	AGBL4	56.62
cg17850367	chr10	27150498	-2.98	1.724	0.0892	0.86	ABI1	47.75
cg00791321	chr2	239999938	-1.29	0.7464	0.0892	0.86	HDAC4	73.58
cg13801488	chr6	142398120	-1.128	0.6527	0.0892	0.86	NMBR	91.41
cg07261419	chr19	36132507	-2.605	1.507	0.0892	0.86	ETV2	24.21
cg06216640	chr4	77640141	-1.496	0.8656	0.0892	0.86	SHROOM3	86.26
cg04615639	chr17	77997950	-4	2.314	0.0892	0.86	TBC1D16	43.07
cg00481161	chr3	113251078	-1.664	0.9625	0.0892	0.86	SIDT1	10.99
cg08510499	chr1	2071402	-1.942	1.124	0.0892	0.86	PRKCZ	67.02
cg02204046	chr2	16080760	-0.4693	0.2715	0.0892	0.86	MYCN	4.77
cg25613101	chr22	38577875	0.9356	0.5414	0.0892	0.86	PLA2G6	7.21
cg05462922	chr1	233577358	-2.918	1.688	0.0892	0.86		59.52
cg05219616	chr7	46341504	-1.004	0.5808	0.0892	0.86		90.02
cg13093285	chr7	814447	-1.224	0.7085	0.0892	0.86	HEATR2	89.28
cg24527396	chr1	206308428	-1.345	0.7782	0.0892	0.86		82.69
cg23649884	chr21	33984953	-0.4041	0.2338	0.0892	0.86	C21orf59	3.84
cg08385997	chr9	100241770	-0.6883	0.3982	0.0892	0.86	TDRD7	94.19
cg17501842	chr9	126182545	-0.4653	0.2692	0.0892	0.86	DENND1A	95.27
cg25244238	chr19	6730713	-1.427	0.8259	0.0892	0.86	GPR108	89.6
cg18486630	chr20	21283939	-1.133	0.6558	0.0892	0.86	XRN2	6.67
cg21992447	chr7	106669859	-1.237	0.7158	0.0892	0.86		86.99
cg17993504	chr3	129117409	-2.396	1.386	0.0892	0.86	RPL32P3	54.34
cg12361228	chr1	150489327	-2.998	1.735	0.0892	0.86	FALEC	45.16
cg01130157	chr7	157111309	-2.426	1.404	0.0892	0.86		31.37
cg04575427	chr20	44144711	-2.219	1.284	0.0892	0.86	SPINT3	32.03
cg07489842	chr1	236004922	-1.447	0.8374	0.0892	0.86	LYST	75.85
cg08109545	chr1	1321864	-0.5564	0.3219	0.0892	0.86	CCNL2	93.43
cg01213557	chr13	30114943	-3.029	1.753	0.0892	0.86	SLC7A1	49.62
cg13089810	chr22	29563234	-3.612	2.09	0.0892	0.86	KREMEN1	54.01
cg23513504	chr21	45432403	-0.7757	0.4488	0.0892	0.86	TRAPPC10	6.4
cg16408643	chr5	111868913	-2.31	1.337	0.0892	0.86		61.04
cg12550597	chr19	17664484	-2.198	1.272	0.0892	0.86	FAM129C	57.66
cg07932300	chr6	139454928	-2.672	1.546	0.0892	0.86	HECA	47.54
cg16639417	chr3	192660793	-1.955	1.131	0.0892	0.86		79.42
cg02005157	chr11	34663205	-2.356	1.364	0.0892	0.86	EHF	39.76
cg07818846	chr4	88964580	-2.301	1.331	0.0892	0.86	PKD2	83.6
cg05566140	chr5	112331568	-1.046	0.6054	0.0892	0.86	DCP2	12.96
cg15911612	chr14	25516343	-3.732	2.16	0.0892	0.86	STXBP6	67.95
cg12069304	chr16	24787524	-1.214	0.7023	0.0892	0.86	TNRC6A	89.92
cg13180952	chr11	75190357	-1.763	1.02	0.0892	0.86	GDPD5	67.85
cg16196348	chr2	24274446	-1.652	0.9561	0.0892	0.86	FKBP1B	64.86
cg10513220	chr17	39607528	-1.841	1.065	0.0893	0.86		79.36
cg00303003	chr9	72730957	-1.827	1.057	0.0893	0.86	MAMDC2	78.12
cg10950328	chr17	18062612	-1.908	1.104	0.0893	0.86	MYO15A	63.42
cg16528372	chr18	53089472	-3.774	2.184	0.0893	0.86	TCF4	48.76
cg08665162	chr7	73275580	-0.9114	0.5274	0.0893	0.86	WBSCR28	89.97
cg12003289	chr4	1131049	-2.091	1.21	0.0893	0.86		83.54
cg13055252	chr16	85186068	-1.891	1.094	0.0893	0.86		84.5
cg14554438	chr7	2618080	-1.243	0.7192	0.0893	0.86	IQCE	90.69
cg17834637	chr19	18340849	-2.289	1.324	0.0893	0.86	PDE4C	49
cg18981560	chr19	50684526	-2.79	1.614	0.0893	0.86		28.85
cg06750359	chr20	49148521	-0.822	0.4757	0.0893	0.86	PTPN1	89.21
cg16559333	chr17	27988356	-1.941	1.123	0.0893	0.86	SSH2	70.67
cg02905175	chr8	125722898	-2.41	1.395	0.0893	0.86	MTSS1	78.61
cg13966383	chr17	73893209	-1.769	1.024	0.0893	0.86	TRIM65	43.63
cg25817752	chr1	26438530	-0.4846	0.2804	0.0893	0.86	PDIK1L	3.97
cg13671299	chr11	64621685	-2.57	1.487	0.0893	0.86	EHD1	86.21
cg08327647	chr6	13404303	-0.9801	0.5672	0.0893	0.86	GFOD1	88.57
cg15965815	chr10	29840083	-0.6372	0.3687	0.0893	0.86	SVIL	93.76
cg18271036	chr2	115420107	5.854	3.387	0.0893	0.86	DPP10	34.4
cg26535158	chr17	40175841	-1.229	0.7113	0.0893	0.86	NKIRAS2	73.83
cg03841098	chr16	86082998	-2.273	1.315	0.0893	0.86		72.85
cg05347479	chr11	45928370	-1.868	1.081	0.0893	0.86	C11orf94	85.25
cg01830793	chr19	30588365	-1.561	0.9033	0.0893	0.86		35.14
cg22733438	chr5	169529408	-0.5517	0.3193	0.0893	0.86		93.77
cg16661662	chr19	18939991	-3.102	1.795	0.0893	0.86		43.39
cg26094554	chr17	36719654	-3.331	1.928	0.0893	0.86	SRCIN1	35.75
cg11989611	chrX	47321635	-2.28	1.319	0.0893	0.86	ZNF41	50.25
cg12206423	chr13	88330614	-3.383	1.958	0.0893	0.86	SLITRK5	16.61
cg12268003	chr11	55405302	-3.901	2.258	0.0893	0.86	OR4P4	15.7
cg09999487	chr7	122882919	-2.199	1.273	0.0893	0.86		49.56
cg14391737	chr11	86513429	-1.746	1.01	0.0893	0.86	PRSS23	28.08
cg07736716	chr8	86291640	-1.548	0.8956	0.0893	0.86	CA1	34.72
cg16657173	chr1	154765604	-2.347	1.358	0.0893	0.86	KCNN3	52.9
cg26907351	chr6	2765585	-0.3515	0.2034	0.0893	0.86	WRNIP1	1.64
cg03872945	chr1	155534010	-1.961	1.135	0.0893	0.86		17.62
cg09408138	chr3	185422584	1.742	1.008	0.0893	0.86	IGF2BP2	77.63
cg20326682	chr17	64345488	-1.663	0.9623	0.0893	0.86	PRKCA	86.4
cg16617366	chr18	46064816	-2.094	1.212	0.0893	0.86	KIAA0427	58.09
cg13365314	chr1	16183508	-1.552	0.8983	0.0893	0.86	SPEN	85.62
cg02032925	chr6	41469928	-1.712	0.9907	0.0893	0.86	LINC01276	78.77
cg01093696	chr5	92936528	-2.155	1.247	0.0893	0.86		33.18
cg08681519	chr22	41810229	0.88	0.5093	0.0893	0.86		12.4
cg15223899	chr22	24891158	1.87	1.082	0.0893	0.86	C22orf45	8.81
cg15971157	chr13	24464376	-2.27	1.314	0.0893	0.86	PCOTH	11.9
cg04788396	chr11	6526878	-0.4715	0.2729	0.0893	0.86	DNHD1	94.67
cg15821414	chr9	131398450	1.134	0.6561	0.0893	0.86	WDR34	33.01
cg04521566	chr2	138584111	-1.361	0.7875	0.0893	0.86		89.73
cg08541836	chr3	106021305	-2.489	1.441	0.0893	0.86		75.43
cg22436253	chr11	33680220	-2.638	1.527	0.0893	0.86	C11orf41	84.6
cg16998655	chr21	42621363	-0.6268	0.3628	0.0893	0.86	BACE2	93.61
cg21225797	chr8	110988248	-1.05	0.6075	0.0893	0.86	KCNV1	6.55
cg12447687	chr1	206316436	-0.449	0.2599	0.0893	0.86	CTSE	95.36
cg00862314	chr10	134358273	3.139	1.817	0.0893	0.86	INPP5A	63.7
cg08460480	chr4	47600457	-1.181	0.6833	0.0893	0.86	CORIN	81.62
cg03545458	chr2	12570710	-1.52	0.8798	0.0893	0.86	LOC100506457	77.82
cg20136159	chr9	36817576	2.396	1.387	0.0893	0.86		46.56
cg01071853	chr14	91812157	-1.666	0.9642	0.0893	0.86	CCDC88C	84.42
cg13440846	chr1	211586719	-1.372	0.7938	0.0893	0.86	C1orf97	85
cg08207466	chr19	42818481	-1.909	1.105	0.0893	0.86	TMEM145	31.75
cg17771726	chr7	131244237	-5.339	3.09	0.0893	0.86		65.67
cg12830119	chr14	100154292	-1.533	0.8871	0.0893	0.86	CYP46A1	12.57
cg05698448	chr1	169884901	-2.91	1.684	0.0893	0.86		62.62
cg22795938	chrX	48535246	-2.498	1.446	0.0893	0.86		13.96
cg18198065	chr17	77030192	-2.1	1.215	0.0893	0.86	C1QTNF1	60.87
cg01391445	chr9	120465374	-2.403	1.391	0.0893	0.86	TLR4	40.64
cg00138766	chr8	27729073	-3.43	1.985	0.0893	0.86	SCARA5	76.46
cg10991548	chr17	191258	-2.999	1.736	0.0893	0.86	RPH3AL	45.16
cg01679914	chr12	45653923	-2.161	1.251	0.0893	0.86	ANO6	43.59
cg05571840	chr9	119033738	-2.693	1.559	0.0893	0.86	PAPPA	50
cg13844670	chr12	22852565	-2.285	1.323	0.0893	0.86		47.63
cg18376999	chr22	51069317	-2.919	1.69	0.0893	0.86		91.39
cg07293541	chr9	14358739	-0.9454	0.5472	0.0893	0.86	NFIB	92.51
cg15670422	chr11	43457087	-0.5041	0.2917	0.0893	0.86	TTC17	94.01
cg17913625	chr3	38263930	-2.163	1.252	0.0893	0.86	OXSR1	64.4
cg09993292	chr16	8726753	-1.148	0.6647	0.0893	0.86	METTL22	80.26
cg06630668	chr2	89145568	-0.8108	0.4693	0.0893	0.86		91.15
cg10913050	chr6	91007625	-2.552	1.477	0.0893	0.86	BACH2	76.52
cg01656133	chr11	17566772	-0.789	0.4567	0.0893	0.86	USH1C	93.49
cg01738152	chr17	43301209	-1.629	0.9426	0.0893	0.86	FMNL1	54.2
cg21124956	chr19	18941601	-1.72	0.9956	0.0893	0.86	UPF1	75.37
cg17002328	chr14	91751773	-1.838	1.064	0.0893	0.86	CCDC88C	77.11
cg14767671	chr17	64297582	-1.533	0.8873	0.0893	0.86	PRKCA	86.8
cg06216468	chr12	122628115	-2.835	1.641	0.0893	0.86	MLXIP	59.11
cg14838801	chr2	234385359	-1.693	0.98	0.0893	0.86	USP40	83.46
cg00214688	chr10	33201038	-1.445	0.8363	0.0893	0.86	ITGB1	82.83
cg07841370	chr16	9086730	-2.635	1.525	0.0893	0.86		71.6
cg05123031	chr21	35890362	-1.678	0.9714	0.0893	0.86	RCAN1	88.75
cg22279294	chr1	183538435	-3.041	1.76	0.0893	0.86	NCF2	54.99
cg22090534	chr7	73968798	-1.109	0.6419	0.0893	0.86	GTF2IRD1	86.57
cg07598341	chr1	44344466	-2.789	1.614	0.0893	0.86	ST3GAL3	56.13
cg12208982	chr8	55241940	-2.804	1.623	0.0893	0.86		75.46
cg12545044	chr19	12389907	-1.526	0.8835	0.0893	0.86	ZNF44	89.27
cg17242664	chr4	5710761	-4.278	2.476	0.0893	0.86	EVC2	41.76
cg00472814	chr21	28217676	-0.4395	0.2544	0.0893	0.86	ADAMTS1	2.81
cg13808663	chr1	41444854	-2.058	1.191	0.0893	0.86	CTPS	63.08
cg01455326	chr9	127337578	-0.8422	0.4875	0.0893	0.86	NR6A1	91.32
cg03641192	chr18	39078491	-5.743	3.324	0.0893	0.86	KC6	52.51
cg22305826	chr8	32425281	-2.363	1.368	0.0893	0.86	NRG1	35.41
cg21400640	chrX	12992967	4.281	2.478	0.0893	0.86	TMSL3	51.42
cg09624514	chr7	44103435	-2.467	1.428	0.0893	0.86	PGAM2	49.36
cg09318162	chr6	32847842	-3.614	2.092	0.0893	0.86	PPP1R2P1	60.96
cg20467418	chr4	3297777	-3.044	1.762	0.0893	0.86		79.86
cg17176698	chr22	23577002	-4.092	2.369	0.0893	0.86	BCR	92.51
cg19848641	chr10	14439215	-8.911	5.158	0.0893	0.86		66.15
cg18123612	chrX	49777974	-1.681	0.973	0.0894	0.86	MIR502	63.39
cg08803531	chr1	1090812	-2.748	1.59	0.0894	0.86		44.82
cg09127764	chr6	147367780	-2.071	1.199	0.0894	0.86	STXBP5-AS1	78.45
cg13067139	chr1	155221277	-0.8134	0.4709	0.0894	0.86	FAM189B	91.24
cg03048962	chr15	68658571	-2.223	1.287	0.0894	0.86	ITGA11	66.2
cg17501681	chr11	71251906	-1.41	0.816	0.0894	0.86		69.57
cg27518823	chr19	10947895	-2.432	1.408	0.0894	0.86	TMED1	68.37
cg09004254	chr17	74270495	-1.991	1.153	0.0894	0.86	QRICH2	70.14
cg11248845	chr19	47231864	-2.022	1.17	0.0894	0.86	STRN4	76.62
cg25342409	chr17	8867338	-3.148	1.822	0.0894	0.86	PIK3R5	42.9
cg14110920	chr12	53583359	-1.38	0.799	0.0894	0.86	ZNF740	87.88
cg15861921	chr10	126706663	-1.666	0.9646	0.0894	0.86	CTBP2	80.01
cg14594743	chr10	56212393	-4.548	2.633	0.0894	0.86	PCDH15	56.93
cg15729809	chr6	33911912	2.514	1.455	0.0894	0.86		49.1
cg18660208	chr3	171133902	-1.783	1.032	0.0894	0.86	TNIK	55.7
cg11559794	chr11	3825449	-1.388	0.8037	0.0894	0.86	PGAP2	85.86
cg04233595	chr6	132444684	-0.5762	0.3336	0.0894	0.86		93.39
cg26411222	chr12	115104352	-1.091	0.6315	0.0894	0.86		84.05
cg25792284	chr3	102474211	-4.967	2.875	0.0894	0.86		60.01
cg27520974	chr11	64647924	-1.966	1.138	0.0894	0.86	EHD1	70.88
cg26472036	chr19	2276471	-4.014	2.324	0.0894	0.86	C19orf35	61.78
cg15669803	chr3	50609219	-1.193	0.6904	0.0894	0.86	C3orf18	77.15
cg16416376	chr14	101910061	-1.739	1.007	0.0894	0.86		34.34
cg20659941	chr18	55888395	-2.634	1.525	0.0894	0.86	NEDD4L	82.76
cg06995479	chr16	19708018	-2.309	1.337	0.0894	0.86	C16orf62	67.27
cg21496419	chr19	44306685	-2.372	1.373	0.0894	0.86	LYPD5	16.69
cg13788313	chr1	1955762	-2.63	1.522	0.0894	0.86	GABRD	68.23
cg20531061	chr1	240343290	-4.072	2.358	0.0894	0.86	FMN2	40.93
cg05874549	chr8	876825	-2.349	1.36	0.0894	0.86		52.6
cg05997259	chr4	77069774	-1.049	0.6076	0.0894	0.86	NUP54	5.18
cg06545066	chr1	11487841	-2.409	1.395	0.0894	0.86		39.93
cg19134580	chr14	72053361	-1.96	1.135	0.0894	0.86	SIPA1L1	56.63
cg03039929	chr16	27738460	-1.619	0.937	0.0894	0.86	KIAA0556	79.13
cg20383134	chr9	116760906	-0.8272	0.4789	0.0894	0.86	ZNF618	93.25
cg09063079	chr6	157052718	-1.269	0.7348	0.0894	0.86		85.05
cg09868608	chr2	235003540	-2.565	1.485	0.0894	0.86		23.93
cg19093991	chr1	157385589	-1.95	1.129	0.0894	0.86		47.19
cg09916810	chr16	1791982	-0.9233	0.5345	0.0894	0.86	MAPK8IP3	88.89
cg17555496	chr10	104339485	-1.774	1.027	0.0894	0.86	SUFU	81.21
cg16615388	chr8	19401411	2.73	1.581	0.0894	0.86	CSGALNACT1	65.17
cg13447879	chr1	38406953	-0.8031	0.465	0.0894	0.86	INPP5B	93.23
cg26905799	chr21	47738804	-1.831	1.06	0.0894	0.86	C21orf58	59.21
cg16839815	chr3	39230320	-1.221	0.7069	0.0894	0.86	XIRP1	80.16
cg16293118	chr13	102105006	-2.243	1.299	0.0894	0.86	ITGBL1	74.19
cg21684532	chr3	188987241	-0.6269	0.3629	0.0894	0.86	TPRG1	93.81
cg14773365	chr5	175108285	-3.217	1.863	0.0894	0.86	HRH2	69.06
cg23713176	chr4	134074369	-6.877	3.981	0.0894	0.86	PCDH10	35.65
cg18323236	chr1	24743029	2.786	1.613	0.0894	0.86	NIPAL3	14.67
cg07036524	chr18	77557781	-2.676	1.549	0.0894	0.86		19.54
cg11781963	chr8	22210276	-1.791	1.037	0.0894	0.86	PIWIL2	17.47
cg23845710	chr17	63280188	-1.667	0.9654	0.0894	0.86		82.84
cg07471052	chr17	73996245	-1.828	1.058	0.0894	0.86	CDK3	62.2
cg23656533	chr14	24901909	-2.192	1.269	0.0894	0.86	KHNYN	58.08
cg04305821	chr16	87444933	-1.457	0.8433	0.0894	0.86	ZCCHC14	73.03
cg18792197	chr17	1304280	-1.049	0.6076	0.0894	0.86	YWHAE	89.09
cg17421900	chr13	37750237	-4.724	2.735	0.0894	0.86		47.91
cg24409151	chr3	189275801	-1.047	0.6064	0.0894	0.86		90.08
cg07604927	chr22	23227840	-2.611	1.512	0.0894	0.86	MIR5571	26.92
cg06342969	chr10	112704961	-2.46	1.424	0.0894	0.86	SHOC2	59.23
cg22581882	chr15	58835387	-0.8905	0.5156	0.0894	0.86	LIPC	89.85
cg07059972	chr9	139011824	1.899	1.1	0.0894	0.86	C9orf69	28.85
cg10323573	chr2	63842427	-1.848	1.07	0.0894	0.86		21.61
cg25891559	chr1	44401357	-2.31	1.337	0.0894	0.86	ARTN	79
cg25019343	chr1	46939866	-3.452	1.999	0.0894	0.86		52.44
cg06646222	chr11	72556098	-0.9856	0.5706	0.0894	0.86	FCHSD2	89.75
cg04399985	chr10	30794882	-1.27	0.7354	0.0894	0.86		89.68
cg22997415	chr1	111971020	-2.036	1.179	0.0894	0.86	OVGP1	77.26
cg03169390	chr11	8606180	-1.713	0.9917	0.0894	0.86	STK33	77.35
cg13334757	chr10	483387	-1.544	0.894	0.0894	0.86	DIP2C	53.41
cg15014186	chr2	218704032	-0.7164	0.4148	0.0894	0.86	TNS1	93.49
cg03004126	chr16	11325588	-1.603	0.928	0.0894	0.86		71.98
cg03486038	chr12	69081655	-2.358	1.365	0.0894	0.86	LOC100507250	72.42
cg14532140	chr2	171673195	-2.927	1.695	0.0894	0.86	GAD1	10.84
cg11725101	chr1	148739457	-1.39	0.8046	0.0894	0.86	NBPF16	65.79
cg19331686	chr6	113971886	-1.178	0.6823	0.0894	0.86	LOC101927686	87.46
cg23160074	chr3	102202668	-4.52	2.617	0.0894	0.86		70.78
cg03225787	chr1	158518363	-2.529	1.465	0.0894	0.86	OR6Y1	23.16
cg25417936	chr2	165754136	-1.065	0.6168	0.0894	0.86		26.54
cg00403532	chr19	47843394	-2.22	1.285	0.0894	0.86	C5AR2	81.77
cg13954326	chr6	149176439	-1.871	1.083	0.0894	0.86	UST	82.24
cg22464076	chr8	38718315	-1.333	0.772	0.0894	0.86		84.72
cg07467618	chr15	68829285	-2.799	1.621	0.0894	0.86		66.08
cg11890659	chr8	23964970	-1.261	0.73	0.0894	0.86		91.5
cg17143445	chr19	18026641	-1.933	1.119	0.0894	0.86		36.24
cg09049823	chr17	4053904	-0.8266	0.4786	0.0894	0.86	CYB5D2	93.25
cg06156303	chr1	117224292	-1.011	0.5852	0.0894	0.86		91.49
cg13737065	chr10	125117714	-2.419	1.4	0.0895	0.86		78.78
cg13482134	chr1	171787181	-5.084	2.944	0.0895	0.86		43.94
cg21305315	chr4	3527935	-0.885	0.5124	0.0895	0.86	LRPAP1	86.29
cg25929111	chr14	63645990	-1.527	0.8839	0.0895	0.86		86.35
cg07243366	chr12	19729703	-1.701	0.985	0.0895	0.86		84.37
cg24028809	chr6	153414101	-2.251	1.303	0.0895	0.86	RGS17	75.16
cg03765419	chr2	70251483	-1.815	1.051	0.0895	0.86		64.92
cg11218176	chr1	16403434	-1.577	0.9134	0.0895	0.86		72.76
cg01347596	chr19	10252900	-0.9591	0.5553	0.0895	0.86	DNMT1	90.53
cg04707615	chr12	52527042	-1.336	0.7738	0.0895	0.86		80.73
cg21259978	chr4	103324543	-0.9715	0.5626	0.0895	0.86		88.92
cg19752117	chr17	4850710	-0.6443	0.3731	0.0895	0.86	PFN1	3.29
cg06971029	chr16	22398775	-1.642	0.9506	0.0895	0.86		13.91
cg27394946	chr11	3663359	-2.87	1.662	0.0895	0.86	ART5	8.46
cg01401534	chr6	4079342	3.222	1.866	0.0895	0.86	C6orf201	60.59
cg07939445	chr6	116602398	-1.895	1.097	0.0895	0.86	TSPYL1	67.07
cg18380783	chr21	38630506	4.967	2.876	0.0895	0.86	DSCR3	53.66
cg11526113	chr20	31560299	-2.611	1.512	0.0895	0.86		52.7
cg11136114	chr21	37183499	-2.229	1.291	0.0895	0.86		36.57
cg08993091	chr16	3722779	-1.074	0.622	0.0895	0.86	TRAP1	90.75
cg02119219	chr13	108022648	-3.573	2.069	0.0895	0.86	FAM155A	26.41
cg08456262	chr13	21915996	-1.742	1.009	0.0895	0.86	MIPEPP3	43.8
cg25383309	chr10	23292103	-1.622	0.9395	0.0895	0.86	ARMC3	86.56
cg06026592	chr1	12427719	0.7218	0.4179	0.0895	0.86	VPS13D	94.35
cg14393114	chr2	187714279	0.9581	0.5548	0.0895	0.86	ZSWIM2	6.82
cg12101273	chr11	28348110	-1.402	0.812	0.0895	0.86	METTL15	90.18
cg13377354	chr9	140318643	-2.305	1.335	0.0895	0.86	EXD3	36.01
cg05592769	chr22	38827707	-0.9394	0.544	0.0895	0.86	KCNJ4	91.71
cg15120525	chr3	188108233	-2.936	1.7	0.0895	0.86	LPP	67.32
cg00743998	chr9	95946237	-0.5696	0.3299	0.0895	0.86	WNK2	4.16
cg20877076	chr16	3115776	-2.437	1.411	0.0895	0.86	IL32	72.06
cg19208718	chr1	190233978	-1.367	0.7916	0.0895	0.86	BRINP3	90.79
cg06694016	chr2	130607701	-2.799	1.621	0.0895	0.86		27.66
cg21556197	chr19	17769160	-3.246	1.88	0.0895	0.86	UNC13A	57.44
cg13058512	chr11	85220780	-4.788	2.773	0.0895	0.86	DLG2	44.98
cg03654166	chr2	172944393	-0.8787	0.5088	0.0895	0.86	MAP1D	91.36
cg21680449	chr20	34206330	-1.465	0.8484	0.0895	0.86	SPAG4	20.96
cg05796661	chr3	9990857	-1.967	1.139	0.0895	0.86	PRRT3	67.06
cg10499126	chr2	47137142	-1.12	0.6489	0.0895	0.86	MCFD2	91.03
cg05599196	chr16	31141653	-2.895	1.677	0.0895	0.86	KAT8	54.62
cg10754941	chr8	21961746	-1.697	0.983	0.0895	0.86	FAM160B2	67.38
cg02838589	chr20	44444530	-1.505	0.8717	0.0895	0.86	UBE2C	84.95
cg16276225	chr1	247097993	-1.597	0.9251	0.0895	0.86		67.55
cg01634317	chr5	2390111	-3.887	2.251	0.0895	0.86		62.34
cg17930897	chr10	8170650	-1.998	1.157	0.0895	0.86		80.29
cg11660725	chr10	27389600	-0.3305	0.1914	0.0895	0.86	ANKRD26	2.9
cg13237000	chr10	111841782	-1.579	0.9143	0.0895	0.86	ADD3	84.87
cg16886835	chr7	30503544	-1.225	0.7095	0.0895	0.86	NOD1	86.39
cg10468484	chr20	57431303	2.154	1.247	0.0895	0.86	GNAS	16.91
cg24325189	chr8	120657392	-3.679	2.131	0.0895	0.86		26.32
cg00796552	chr2	238494818	-1.815	1.051	0.0895	0.86	RAB17	73.5
cg03396247	chr5	75764790	-2.289	1.326	0.0895	0.86	IQGAP2	82.86
cg09092528	chr11	126175760	-1.56	0.9034	0.0895	0.86	DCPS	71.06
cg07209034	chr16	72459825	1.416	0.8198	0.0895	0.86		94.21
cg16339924	chr4	17578868	-0.5221	0.3024	0.0895	0.86	LAP3	4.49
cg01022724	chrX	154011265	2.306	1.336	0.0895	0.86	MPP1	71.7
cg05269432	chr3	118663470	-1.831	1.06	0.0895	0.86	IGSF11	55.03
cg23089654	chr7	73506587	-1.204	0.6972	0.0895	0.86	LIMK1	89.69
cg06970981	chr17	48551065	-1.335	0.7733	0.0895	0.86	ACSF2	86.79
cg10435486	chr8	77591419	-4.116	2.384	0.0895	0.86	LOC100192378	62.7
cg20273186	chr8	142413932	-2.103	1.218	0.0895	0.86		30.27
cg23702073	chr1	36621802	1.121	0.6491	0.0895	0.86	MAP7D1	7.56
cg06067370	chr15	41099605	-0.6597	0.382	0.0895	0.86	ZFYVE19	6.76
cg20016068	chr3	18480334	5.868	3.398	0.0895	0.86	SATB1	74.97
cg15447610	chr8	6328807	-0.5473	0.317	0.0895	0.86	MCPH1	93.25
cg06649626	chrX	150250749	-2.296	1.33	0.0895	0.86		53.35
cg26252592	chr1	200993709	-1.681	0.9737	0.0895	0.86	KIF21B	79.1
cg04598281	chr5	172057647	-1.499	0.8681	0.0895	0.86		86
cg07281879	chr11	32459626	-4.05	2.346	0.0895	0.86	WIT1	25.57
cg02300714	chr9	37800774	0.9354	0.5417	0.0895	0.86	DCAF10	54.71
cg23373396	chr16	69385726	-1.159	0.6713	0.0895	0.86	TMED6	84.68
cg03308705	chr18	13457605	-2.635	1.526	0.0895	0.86	LDLRAD4	76.19
cg19854896	chrX	106959898	-3.715	2.151	0.0895	0.86	TSC22D3	25.34
cg05722342	chr8	67650626	-1.12	0.6485	0.0895	0.86	C8orf44-SGK3	89.51
cg02890315	chr15	63848706	-1.938	1.123	0.0895	0.86	USP3	71.4
cg10241097	chr1	110654660	-1.339	0.7755	0.0895	0.86	UBL4B	88.02
cg13878677	chr3	13060915	2.578	1.493	0.0895	0.86	IQSEC1	18.27
cg06068202	chrX	150343148	5.4	3.128	0.0895	0.86		31.67
cg03888435	chr10	120117024	-0.9053	0.5244	0.0895	0.86	LINC00867	89.83
cg15028436	chr7	37888078	-2.311	1.338	0.0895	0.86	TXNDC3	46.51
cg09381666	chr16	88757816	-2.763	1.601	0.0895	0.86		29.13
cg12713909	chr1	2038940	-1.843	1.068	0.0895	0.86	PRKCZ	83.33
cg24250588	chr1	43203008	-1.439	0.8334	0.0895	0.86	CLDN19	85.64
cg23970643	chr12	107102918	-2.228	1.291	0.0895	0.86	RFX4	59.64
cg04516138	chr1	92250760	-0.8667	0.502	0.0895	0.86	TGFBR3	93.36
cg18672465	chr10	102845802	-2.259	1.308	0.0895	0.86		35.09
cg20789954	chr3	132441258	0.3193	0.1849	0.0895	0.86	NCRNA00119	2.49
cg14884305	chr13	105736621	-1.952	1.13	0.0895	0.86		23.49
cg08130663	chr17	1549896	-1.541	0.8925	0.0895	0.86	SCARF1	80.6
cg18439591	chr5	620415	-0.7191	0.4165	0.0895	0.86	CEP72	91.02
cg02133084	chr9	4850209	-1.92	1.112	0.0895	0.86	MIR101-2	79.64
cg13621588	chr10	111640811	-1.029	0.5961	0.0895	0.86	XPNPEP1	86.05
cg05595958	chr5	32274889	-1.941	1.124	0.0895	0.86	MTMR12	70.56
cg02817292	chr14	23532175	-1.508	0.8733	0.0895	0.86	ACIN1	42.6
cg24864413	chr6	160542732	-1.955	1.133	0.0895	0.86	SLC22A1	85.19
cg01383724	chr9	23587629	-3.417	1.979	0.0895	0.86	LOC101929563	38.76
cg10217662	chr16	29004549	-3.68	2.131	0.0896	0.86		65.42
cg16629477	chr15	89525800	-2.012	1.166	0.0896	0.86		76.18
cg18000543	chr14	32811917	-0.6975	0.404	0.0896	0.86	AKAP6	94.83
cg04079301	chr3	147106635	-3.869	2.241	0.0896	0.86	ZIC4	33.16
cg26855308	chr1	232629803	-1.833	1.062	0.0896	0.86	SIPA1L2	84.96
cg18692382	chr19	40324898	7.304	4.231	0.0896	0.86	DYRK1B	51.57
cg03865101	chr12	1883663	-1.915	1.109	0.0896	0.86	ADIPOR2	80.85
cg17638397	chr14	103592605	-1.125	0.6519	0.0896	0.86	TNFAIP2	88.8
cg23540020	chr7	158883968	-1.531	0.8868	0.0896	0.86	VIPR2	95.47
cg02885259	chr3	160396112	-1.34	0.7761	0.0896	0.86	ARL14	84.41
cg24770924	chr1	33350408	-1.532	0.8874	0.0896	0.86		35.08
cg02039058	chr6	169242481	-3.055	1.769	0.0896	0.86		50.65
cg23502772	chr5	43191975	-2.083	1.206	0.0896	0.86	MGC42105	43.17
cg00908733	chr19	51071294	2.099	1.216	0.0896	0.86	LRRC4B	10.63
cg21453690	chr10	10757150	-3.685	2.135	0.0896	0.86		30.85
cg06480733	chr17	39368995	-2.456	1.423	0.0896	0.86		64.66
cg27636612	chr4	3443025	-2.759	1.598	0.0896	0.86	HGFAC	73.21
cg13163765	chr6	46620396	-3.703	2.145	0.0896	0.86	CYP39A1	6.39
cg02617285	chr13	113796215	-3.12	1.807	0.0896	0.86	F10	68.2
cg13577655	chr1	44432363	-2.276	1.318	0.0896	0.86	IPO13	66.67
cg06310157	chr7	140218138	-1.904	1.103	0.0896	0.86		76.87
cg19917698	chr1	41841681	-1.129	0.6537	0.0896	0.86	FOXO6	86.06
cg02816447	chr17	6347733	-1.563	0.9054	0.0896	0.86	FAM64A	6.41
cg13219685	chr5	177859234	-1.338	0.7752	0.0896	0.86	COL23A1	87.61
cg08880347	chr22	49860548	-5.119	2.965	0.0896	0.86	C22orf34	38.55
cg10309609	chr8	144408081	-0.8442	0.489	0.0896	0.86	TOP1MT	92.02
cg12708526	chr17	41560869	-1.252	0.7254	0.0896	0.86	DHX8	10.99
cg08426235	chr3	133683646	-1.714	0.993	0.0896	0.86	SLCO2A1	51.47
cg17443007	chr1	101659419	-3.179	1.842	0.0896	0.86		49.27
cg17547708	chr22	51021506	-0.761	0.4408	0.0896	0.86	LOC100144603	5.13
cg06840427	chr1	114949754	-1.47	0.8515	0.0896	0.86	TRIM33	85.94
cg08349141	chr10	50776495	-3.22	1.865	0.0896	0.86		27.7
cg11542528	chr3	38080629	-1.129	0.6542	0.0896	0.86	DLEC1	4.04
cg27400336	chr21	27084242	-0.9283	0.5377	0.0896	0.86	JAM2	88.91
cg02995011	chrX	37884240	-3.284	1.902	0.0896	0.86	SYTL5	23.42
cg01554891	chr12	753145	-1.224	0.7091	0.0896	0.86	NINJ2	88.82
cg13683280	chr9	137980469	-4.305	2.494	0.0896	0.86	OLFM1	20.88
cg25669699	chr3	149144101	-1.857	1.076	0.0896	0.86		75
cg06245037	chr11	44332938	-5.05	2.925	0.0896	0.86	ALX4	41.53
cg19154068	chr1	38260208	-0.4978	0.2884	0.0896	0.86	MANEAL	4.69
cg09205083	chr16	85674320	-1.401	0.8114	0.0896	0.86	KIAA0182	75.38
cg25641451	chr11	4976263	-4.847	2.808	0.0896	0.86	OR51A2	39.33
cg03769821	chr19	50780280	-2.344	1.358	0.0896	0.86	MYH14	49.14
cg18011382	chr18	53361589	-3.21	1.859	0.0896	0.86		48.72
cg00720829	chr6	30131219	-1.587	0.9191	0.0896	0.86	TRIM15	21.08
cg00995133	chr18	47429391	-0.532	0.3082	0.0896	0.86	MYO5B	93.89
cg13780561	chr10	135097680	-0.4491	0.2602	0.0896	0.86	TUBGCP2	94.53
cg26748726	chr3	112934444	-1.899	1.1	0.0896	0.86	BOC	70.77
cg18995884	chrX	11311314	-2.335	1.353	0.0896	0.86	AMELX	76.41
cg18449052	chr7	150820714	-1.795	1.04	0.0896	0.86	AGAP3	56.18
cg00399483	chr18	49868378	4.64	2.688	0.0896	0.86	DCC	34.62
cg01313998	chr13	114027275	-1.578	0.9143	0.0896	0.86		80.46
cg01288598	chr6	14118227	-1.735	1.005	0.0896	0.86	CD83	45.16
cg18716241	chr4	184881267	-3.293	1.908	0.0896	0.86	STOX2	36.4
cg10742695	chr5	140749797	-1.941	1.124	0.0896	0.86	PCDHGB3	7.32
cg04115026	chr5	14294830	-1.157	0.6705	0.0896	0.86	TRIO	86.74
cg23709079	chr11	16034942	-2.193	1.27	0.0896	0.86	SOX6	65.18
cg00149911	chr4	40265633	-0.6457	0.3741	0.0896	0.86		95.19
cg03832575	chr4	3371552	-2.639	1.529	0.0896	0.86	RGS12	55.85
cg20120197	chr7	158262395	-2.382	1.38	0.0896	0.86	PTPRN2	26.21
cg17159459	chr10	71991598	-1.515	0.8778	0.0896	0.86	PPA1	85.93
cg20826015	chr22	46827650	-1.572	0.9104	0.0896	0.86	CELSR1	79.48
cg04594818	chr16	46799168	-1.385	0.8022	0.0896	0.86		83
cg20661196	chr2	167037577	3.159	1.83	0.0896	0.86	LOC101929680	43.06
cg25415966	chr20	60964137	-1.295	0.7505	0.0896	0.86	CABLES2	75.5
cg24011501	chr17	74928863	0.6788	0.3932	0.0896	0.86	MGAT5B	95.42
cg19807376	chr6	32055447	-1.96	1.135	0.0896	0.86	TNXB	8.87
cg07144360	chr11	3852978	-2.055	1.19	0.0896	0.86	RHOG	70.26
cg18155883	chr20	43001569	-3.204	1.856	0.0896	0.86	HNF4A	61.18
cg27093054	chr16	29821036	-1.925	1.115	0.0896	0.86	MAZ	63.18
cg25730440	chr19	4688549	-0.9228	0.5346	0.0896	0.86	DPP9	90.45
cg03762549	chr1	55446960	-2.574	1.491	0.0896	0.86	TMEM61	55.69
cg14632570	chr20	5670296	-1.716	0.9944	0.0896	0.86		78.21
cg07970325	chr6	106497542	-1.448	0.8392	0.0896	0.86		81.28
cg14140599	chr17	79418194	-2.144	1.242	0.0896	0.86	MIR3186	46.24
cg15652249	chr14	46308030	1.386	0.8031	0.0896	0.86		11.15
cg00142834	chr16	69795203	-0.7766	0.4499	0.0896	0.86	WWP2	93.26
cg09914444	chr1	46972183	-1.749	1.013	0.0896	0.86	DMBX1	84.18
cg20171723	chr12	67489718	-1.175	0.6807	0.0896	0.86	LOC102724421	88.84
cg10411775	chr17	53719988	-2.069	1.199	0.0896	0.86		74.73
cg04574552	chrX	14047648	-1.936	1.122	0.0896	0.86	GEMIN8	8.55
cg00865849	chr5	54518208	-2.642	1.531	0.0896	0.86		69.25
cg20688518	chr16	53089732	-1.447	0.8385	0.0896	0.86	CHD9	47.78
cg08090740	chr1	116173466	-1.21	0.7008	0.0896	0.86		86.84
cg22475139	chr1	94558125	-2.163	1.253	0.0896	0.86	ABCA4	62.11
cg11829072	chr8	125463024	-1.84	1.066	0.0896	0.86	TRMT12	3.17
cg13757409	chr2	99193602	-0.7316	0.4239	0.0896	0.86	INPP4A	91.53
cg11705661	chr18	6368145	3.454	2.001	0.0896	0.86	L3MBTL4	63.71
cg24981424	chr15	64911163	-1.04	0.6023	0.0897	0.86	ZNF609	84.71
cg23140855	chr5	158480035	-3.547	2.055	0.0897	0.86	EBF1	63.47
cg25232480	chr21	41754473	-4.264	2.471	0.0897	0.86	DSCAM-AS1	43.64
cg04480106	chr5	72934606	-6.69	3.876	0.0897	0.86	RGNEF	54.85
cg05780864	chr8	140632785	-3.271	1.895	0.0897	0.86	KCNK9	43.38
cg21005226	chr7	138125349	-1.962	1.137	0.0897	0.86		90.09
cg26805905	chr11	1847267	-1.122	0.6499	0.0897	0.86		77.93
cg04670666	chr10	124896129	-2.045	1.185	0.0897	0.86	HMX3	9.23
cg13247463	chr13	37747479	-4.779	2.769	0.0897	0.86		42.37
cg14791525	chr11	70732224	-1.252	0.7252	0.0897	0.86	SHANK2	95.68
cg06687607	chr13	75368834	-3.796	2.199	0.0897	0.86		70.36
cg12232901	chr1	202245284	-1.221	0.7073	0.0897	0.86	LGR6	88.71
cg26706956	chr16	53549384	-1.688	0.9783	0.0897	0.86		77.6
cg26344392	chr1	167825464	-2.204	1.277	0.0897	0.86	ADCY10	68.54
cg03637259	chr3	41241661	0.3052	0.1768	0.0897	0.86	CTNNB1	3.21
cg00755486	chr15	28262724	-2.692	1.56	0.0897	0.86	OCA2	70.32
cg09907628	chr16	89498634	-2.054	1.19	0.0897	0.86	ANKRD11	70.97
cg10997669	chr8	134162674	-2.878	1.668	0.0897	0.86		58.64
cg13839793	chr5	152738322	-4.588	2.658	0.0897	0.86		34.58
cg27111395	chr13	99922864	-0.8886	0.5149	0.0897	0.86	UBAC2	89.86
cg24800074	chr12	120536977	0.7772	0.4503	0.0897	0.86	RAB35	92.14
cg07912856	chr16	3701407	-1.856	1.076	0.0897	0.86		67.85
cg11122136	chr14	74067568	-0.6877	0.3985	0.0897	0.86		92.69
cg24757912	chr20	48574130	-1.703	0.987	0.0897	0.86		67.72
cg23000412	chr21	40802169	-1.645	0.9532	0.0897	0.86	LCA5L	83.55
cg08817540	chr3	108020727	-2.041	1.182	0.0897	0.86	HHLA2	75.96
cg09117237	chr1	7047820	-3.804	2.204	0.0897	0.86	CAMTA1	45.43
cg02020882	chr3	128336728	3.425	1.985	0.0897	0.86		52.98
cg12528609	chr1	74401447	-3.417	1.98	0.0897	0.86		30.52
cg20213650	chr4	77869264	3.892	2.255	0.0897	0.86		78.71
cg07109796	chr19	11379596	-2.672	1.548	0.0897	0.86		67.61
cg07309513	chr1	40981313	-0.5731	0.3321	0.0897	0.86	EXO5	95.06
cg16328033	chrX	15353419	0.7106	0.4118	0.0897	0.86	PIGA	3.73
cg04764898	chr19	7562249	-2.251	1.304	0.0897	0.86	C19orf45	22.63
cg20919336	chr14	76602653	-4.106	2.379	0.0897	0.86		50.49
cg16941570	chr2	6204344	-3.468	2.009	0.0897	0.86		48.37
cg15707857	chr17	11940258	-1.883	1.091	0.0897	0.86	MAP2K4	78.24
cg26975459	chr5	132209564	-0.614	0.3558	0.0897	0.86	LEAP2	94.62
cg22980611	chr2	220144208	0.9137	0.5294	0.0897	0.86	DNAJB2	5.65
cg00211403	chr12	108525241	-3.136	1.817	0.0897	0.86	WSCD2	43.27
cg11792671	chr2	240751167	-3.48	2.017	0.0897	0.86		40.1
cg22581404	chr1	53686453	-0.6841	0.3964	0.0897	0.86	C1orf123	4.24
cg18801427	chr8	97400581	2.98	1.727	0.0897	0.86	LOC102724804	63.62
cg15454195	chr14	33826344	-2.45	1.42	0.0897	0.86	NPAS3	77.29
cg25455542	chr10	134465319	-1.304	0.7558	0.0897	0.86	INPP5A	83.78
cg02904235	chr14	91527369	-0.8626	0.4999	0.0897	0.86	RPS6KA5	6.36
cg14653576	chr11	32815896	-1.778	1.03	0.0897	0.86	CCDC73	87.48
cg01007374	chr21	47392916	-4.48	2.596	0.0897	0.86		35.17
cg05894557	chr15	25227036	-2.376	1.377	0.0897	0.86	PAR-SN	45.67
cg16566666	chr5	70779681	-1.181	0.6845	0.0897	0.86	BDP1	88.44
cg02352370	chr6	32054845	-2.098	1.216	0.0897	0.86	TNXB	51.04
cg12231014	chr10	23001922	-3.698	2.143	0.0897	0.86	PIP4K2A	51.05
cg03805732	chr5	115153252	-2.85	1.651	0.0897	0.86	CDO1	58.74
cg26878836	chr11	68183902	-1.264	0.7326	0.0897	0.86	LRP5	77.97
cg12840099	chr11	5416405	3.855	2.234	0.0897	0.86	OR51B5	42.33
cg00788170	chr1	227921688	-3.168	1.836	0.0897	0.86	SNAP47	59.68
cg11478607	chr22	24384400	7.858	4.554	0.0897	0.86	GSTT1	11.75
cg08800414	chr22	39965495	-2.018	1.169	0.0897	0.86	CACNA1I	50.87
cg20152424	chr11	576455	0.5309	0.3077	0.0897	0.86	PHRF1	3.99
cg04510454	chr15	75970521	-1.566	0.9074	0.0897	0.86	CSPG4	78.87
cg11145412	chr12	123476443	-1.984	1.149	0.0897	0.86	PITPNM2	66.82
cg14648187	chr3	17179099	-1.233	0.7148	0.0897	0.86		90.23
cg13537240	chr12	2761549	-1.448	0.839	0.0897	0.86	CACNA1C	83.83
cg11398731	chr4	146547003	-1.593	0.923	0.0897	0.86	MMAA	70.86
cg18855174	chr5	119741431	-2.729	1.581	0.0897	0.86		24.68
cg25127250	chr6	33868386	-3.005	1.741	0.0897	0.86		68.74
cg07060261	chr13	90557520	-4.009	2.324	0.0897	0.86		36.18
cg14678011	chr10	88628066	-1.77	1.026	0.0897	0.86	BMPR1A	78.93
cg01881971	chr5	167181457	-2.064	1.196	0.0897	0.86	ODZ2	42.14
cg00207280	chr8	126441393	-1.748	1.013	0.0897	0.86	TRIB1	57.27
cg18241555	chr12	3563268	-1.393	0.8074	0.0897	0.86		26.94
cg11653233	chr17	40834163	-3.366	1.951	0.0897	0.86	CCR10	53.57
cg24930849	chr4	88362680	-0.6321	0.3663	0.0897	0.86	NUDT9	93.53
cg17429870	chr11	1463662	-3.717	2.154	0.0897	0.86	BRSK2	37.27
cg23353267	chr3	46653921	-2.669	1.547	0.0897	0.86	LOC100132146	64.28
cg13646480	chr9	125110034	-1.764	1.022	0.0897	0.86		44.07
cg22696728	chr9	138504958	-3.342	1.937	0.0897	0.86		61.32
cg19482216	chr14	100900810	-1.142	0.6617	0.0897	0.86	WDR25	88.84
cg08653348	chr16	86072812	-3.106	1.8	0.0897	0.86		40.6
cg12461677	chr19	58862089	-3.132	1.815	0.0897	0.86	NCRNA00181	59.22
cg16857858	chr7	27213984	-3.041	1.763	0.0897	0.86	HOXA10	5.98
cg19369438	chr19	33623230	-0.8609	0.4989	0.0897	0.86	WDR88	93.55
cg10478221	chr16	679917	-1.634	0.9467	0.0897	0.86	WFIKKN1	70.7
cg07079735	chr5	65349840	-2.171	1.258	0.0897	0.86	ERBB2IP	72.34
cg06060868	chr5	231934	-1.26	0.7303	0.0897	0.86	SDHA	90.9
cg16095798	chr20	55746777	-2.474	1.434	0.0897	0.86	BMP7	59.73
cg27628515	chr19	40788678	-0.8128	0.471	0.0897	0.86	MIR641	93.11
cg25643889	chr2	27230152	-2.171	1.258	0.0897	0.86	MAPRE3	33.34
cg13688474	chr1	9600443	-1.548	0.8969	0.0897	0.86	SLC25A33	27.64
cg22606681	chr7	138147038	-3.981	2.307	0.0897	0.86	TRIM24	28.38
cg00190162	chr7	158826920	-2.448	1.419	0.0897	0.86	VIPR2	72.48
cg21058520	chr6	100914733	-3.863	2.239	0.0897	0.86		19.6
cg23183280	chr8	29380000	-1.725	1	0.0897	0.86		80.22
cg05080409	chr22	37729350	-1.136	0.6584	0.0897	0.86		21.34
cg02138331	chr20	32893975	-1.915	1.11	0.0897	0.86	AHCY	88.2
cg17641649	chr11	62693039	1.603	0.9292	0.0897	0.86		9.07
cg03885048	chr16	70063194	1.116	0.647	0.0897	0.86	MIR1972-1	87.53
cg08250879	chr1	993580	-1.882	1.091	0.0897	0.86		23.98
cg25902926	chr8	1501967	-4.212	2.441	0.0897	0.86	DLGAP2	63.13
cg21217270	chr1	25238271	-1.822	1.056	0.0897	0.86	RUNX3	76.61
cg05945759	chr17	70027744	-3.644	2.112	0.0897	0.86	LINC01152	53.71
cg14559774	chr8	87355871	-0.5979	0.3465	0.0897	0.86	WWP1	4.64
cg10778836	chr9	99617387	-0.7091	0.411	0.0897	0.86	ZNF782	6.05
cg08653973	chr11	8900217	-3.101	1.797	0.0897	0.86	ST5	78.12
cg20401041	chr14	100876180	-1.148	0.6651	0.0897	0.86	WDR25	87.93
cg16380536	chrX	145077458	-6.513	3.775	0.0897	0.86	MIR888	65.07
cg01583203	chr17	68476406	-4.296	2.49	0.0897	0.86		76.54
cg16917319	chr13	22102795	-4.178	2.422	0.0898	0.86	MICU2	59.23
cg12437809	chr1	171153544	-1.151	0.6671	0.0898	0.86	FMO2	88.06
cg07079560	chr5	53735028	-1.894	1.098	0.0898	0.86		25.05
cg05377034	chr10	81838185	-1.025	0.5942	0.0898	0.86	C10orf57	8.67
cg01703780	chr2	192353242	-1.133	0.6567	0.0898	0.86		15.78
cg11161417	chr17	31319454	-2.248	1.303	0.0898	0.86	SPACA3	66.74
cg19367859	chr6	31529897	-7.126	4.13	0.0898	0.86		62.34
cg27255426	chr3	130806596	-2.137	1.239	0.0898	0.86	NEK11	87.26
cg14222233	chr10	6245271	-0.5574	0.3231	0.0898	0.86	PFKFB3	5.21
cg05868942	chr14	105118409	-5.033	2.917	0.0898	0.86		56.24
cg21990556	chr11	3185757	-1.47	0.8522	0.0898	0.86	OSBPL5	8.87
cg04502620	chr16	30020843	-1.291	0.7483	0.0898	0.86	DOC2A	32.54
cg26375211	chr10	120916416	-1.423	0.8248	0.0898	0.86	SFXN4	49.06
cg08261617	chr1	248308217	3.104	1.799	0.0898	0.86	OR2M5	85.04
cg04592560	chr6	12701873	-3.122	1.81	0.0898	0.86		35.2
cg08011838	chr7	1407330	-2.254	1.307	0.0898	0.86		38.23
cg06617449	chr11	16763554	-1.12	0.6494	0.0898	0.86	C11orf58	87.24
cg16664091	chr9	120931789	-4.257	2.468	0.0898	0.86		21.93
cg23071007	chr20	46363039	-3.026	1.754	0.0898	0.86	SULF2	63.02
cg07741474	chr20	62223462	-1.071	0.6209	0.0898	0.86	GMEB2	89.33
cg15950547	chr10	14574817	-7.064	4.094	0.0898	0.86	FAM107B	49.6
cg05350238	chr7	100004404	-2.539	1.472	0.0898	0.86	ZCWPW1	70.04
cg03660835	chr1	15735411	-2.234	1.295	0.0898	0.86	EFHD2	68.18
cg10723556	chrX	49125646	-3.21	1.86	0.0898	0.86	PPP1R3F	32.3
cg04480758	chrX	12844267	-1.348	0.7812	0.0898	0.86		26.08
cg18307140	chr17	76303857	-1.541	0.8931	0.0898	0.86		36.33
cg18342998	chr8	38294016	-1.419	0.8224	0.0898	0.86	FGFR1	85.34
cg02187259	chr2	16804452	-2.143	1.242	0.0898	0.86	FAM49A	37.16
cg04147906	chr17	26373775	-1.164	0.675	0.0898	0.86	NLK	89.89
cg14124370	chr2	38703931	-1.588	0.9205	0.0898	0.86	LOC101929596	84.7
cg03043556	chr19	44231489	-1.715	0.9938	0.0898	0.86		83.9
cg14658948	chr6	31708287	0.5644	0.3271	0.0898	0.86	MSH5	5.69
cg07241573	chr18	74960699	-4.536	2.629	0.0898	0.86	GALR1	32.1
cg04830825	chr1	44884264	-5.406	3.133	0.0898	0.86	RNF220	37.61
cg10365562	chr3	46615549	-3.075	1.783	0.0898	0.86	LRRC2	52.15
cg01159159	chr2	35339791	-4.941	2.864	0.0898	0.86		78.38
cg19737735	chr12	4140624	-0.711	0.4122	0.0898	0.86		6.97
cg22961335	chr10	71319983	-1.757	1.018	0.0898	0.86		35.16
cg03826194	chr13	44595905	-1.503	0.871	0.0898	0.86	LOC121838	87.88
cg08582555	chr22	21356051	-0.8809	0.5106	0.0898	0.86	FLJ39582	5.4
cg27131176	chr22	46450114	-2.899	1.68	0.0898	0.86	C22orf26	30.49
cg26852616	chr12	81992094	-2.564	1.486	0.0898	0.86	PPFIA2	17.57
cg05924489	chr3	49459937	1.976	1.145	0.0898	0.86	AMT	12.76
cg12427404	chr2	26570112	-2.781	1.612	0.0898	0.86	ADGRF3	68.48
cg23013850	chr2	225266304	-1.147	0.6648	0.0898	0.86	FAM124B	91.56
cg14245825	chr4	75811570	-1.917	1.111	0.0898	0.86		80.56
cg10094191	chr1	160855148	-3.435	1.991	0.0898	0.86	ITLN1	56.68
cg24525573	chr1	16330784	-1.439	0.8344	0.0898	0.86	C1orf64	85.51
cg18191428	chr8	21645921	-3.711	2.151	0.0898	0.86	GFRA2	14.81
cg10222734	chr10	52612019	-2.855	1.655	0.0898	0.86	A1CF	24.84
cg19103200	chr1	182214004	-1.531	0.8875	0.0898	0.86	LINC01344	37.65
cg27364077	chr5	180046304	2.508	1.454	0.0898	0.86	FLT4	17.48
cg22389438	chr1	18926496	-2.703	1.567	0.0898	0.86		58.77
cg15787616	chr3	137482006	-1.316	0.7628	0.0898	0.86		5.45
cg09339089	chr1	160369363	-0.7048	0.4085	0.0898	0.86	VANGL2	93.1
cg18276117	chr19	39882957	-2.078	1.204	0.0898	0.86	PAF1	59.97
cg00308021	chr2	217856028	-3.616	2.096	0.0898	0.86		59.5
cg04528333	chr4	6123295	-4.042	2.343	0.0898	0.86	JAKMIP1	80.6
cg23509896	chr20	62680345	-1.428	0.8276	0.0898	0.86	SOX18	4.86
cg10806462	chr2	240072244	-1.335	0.7741	0.0898	0.86	HDAC4	74.06
cg12629670	chr15	22955381	-1.147	0.6651	0.0898	0.86	CYFIP1	85.23
cg06105935	chr7	88265165	3.731	2.163	0.0898	0.86		74.71
cg02565942	chr20	41801119	-1.646	0.9542	0.0898	0.86	PTPRT	28.57
cg04945945	chr17	76129402	-2.405	1.394	0.0898	0.86	TMC8	80.39
cg25856291	chr19	4354384	-1.752	1.016	0.0898	0.86	MPND	61.76
cg24346328	chr14	59238398	-0.7808	0.4526	0.0898	0.86		93.33
cg21497977	chr6	159360984	-1.496	0.8674	0.0898	0.86		89.06
cg02841463	chr11	1942963	-2.029	1.176	0.0898	0.86	TNNT3	76.65
cg02662596	chr6	32192510	-1.793	1.039	0.0898	0.86	NOTCH4	83.13
cg13621337	chr7	99662524	-1.022	0.5924	0.0898	0.86	ZSCAN21	89.73
cg22495480	chr3	40350820	-3.429	1.988	0.0898	0.86	EIF1B	31.27
cg24766462	chr16	68749583	-1.396	0.8096	0.0898	0.86		85.36
cg06964190	chr11	61275247	-2.671	1.548	0.0898	0.86	LRRC10B	47.56
cg22355401	chr12	52740733	-1.899	1.101	0.0898	0.86		82.09
cg19180905	chr9	111232084	-2.273	1.318	0.0898	0.86		74.23
cg17822502	chr8	85129152	-2.233	1.294	0.0898	0.86	RALYL	17.78
cg22108809	chr5	56777663	-1.767	1.024	0.0898	0.86	ACTBL2	91.14
cg22105930	chr19	51290034	-0.8956	0.5192	0.0898	0.86		91.31
cg03147185	chr2	97008030	-1.835	1.064	0.0898	0.86	NCAPH	48.9
cg07454092	chr13	52435964	-1.409	0.817	0.0898	0.86	CCDC70	83.34
cg11595214	chr5	73980327	-2.398	1.39	0.0898	0.86	HEXB	64.55
cg08301971	chr20	46793700	-2.829	1.64	0.0898	0.86		60.87
cg11883725	chr19	48293592	-1.9	1.102	0.0898	0.86		43.43
cg10033267	chr6	167707912	-1.773	1.028	0.0898	0.86	UNC93A	85.6
cg11195034	chr6	20493106	-0.4469	0.2591	0.0898	0.86	E2F3	94.9
cg01223193	chr15	89002822	-1.683	0.9756	0.0898	0.86	MRPL46	57.9
cg22159253	chr1	65064166	1.031	0.5978	0.0898	0.86	CACHD1	10.01
cg09517873	chr1	12656315	-4.048	2.347	0.0898	0.86	DHRS3	11.98
cg26657423	chr22	49994520	-3.079	1.785	0.0898	0.86	C22orf34	67.44
cg12308407	chr6	32081491	-2.45	1.421	0.0898	0.86		61.32
cg20428133	chr17	79388814	-2.233	1.295	0.0898	0.86	BAHCC1	48.03
cg15954031	chr5	16738125	-2.242	1.3	0.0899	0.86	MYO10	75.3
cg23183100	chr3	9958443	-1.522	0.8826	0.0899	0.86	IL17RC	31.71
cg26916764	chr1	115268937	-0.5733	0.3324	0.0899	0.86	CSDE1	92.11
cg08779706	chr10	124639782	0.5538	0.3211	0.0899	0.86	FAM24B	3.52
cg06124721	chr3	10048758	-3.41	1.977	0.0899	0.86	LOC401052	45.05
cg19023977	chr5	95276578	1.707	0.9898	0.0899	0.86	ELL2	86.42
cg01202197	chr17	72889973	-1	0.5798	0.0899	0.86	FADS6	9.86
cg13978693	chr2	106531880	-0.8894	0.5157	0.0899	0.86		90.05
cg00387551	chr1	3011304	-2.196	1.273	0.0899	0.86	PRDM16	56.11
cg21164596	chrX	11759915	-2.119	1.229	0.0899	0.86		80.47
cg04125289	chr16	14181998	-1.651	0.9572	0.0899	0.86	MKL2	45.55
cg16477262	chr3	37949403	-1.725	1	0.0899	0.86	CTDSPL	81.27
cg01403748	chr12	63114459	-1.623	0.941	0.0899	0.86	PPM1H	77.43
cg06604102	chr12	125549789	-0.5991	0.3474	0.0899	0.86	AACS	6.89
cg14008732	chr4	25940297	-2.172	1.259	0.0899	0.86		70.96
cg13298451	chr6	169562427	6.057	3.512	0.0899	0.86		82.74
cg04665046	chr9	123691674	-2.141	1.241	0.0899	0.86		47.73
cg20291175	chr8	116706410	-4.118	2.388	0.0899	0.86		45.71
cg14607574	chr18	55984581	-2.34	1.357	0.0899	0.86	NEDD4L	76.88
cg21078196	chr19	444385	7.051	4.088	0.0899	0.86	SHC2	76.81
cg09565706	chr2	106014537	-3.131	1.816	0.0899	0.86	FHL2	57.77
cg11657122	chr5	150444590	6.679	3.873	0.0899	0.86	TNIP1	49.69
cg26130864	chr20	3208100	-1.11	0.6436	0.0899	0.86	SLC4A11	87.69
cg00725000	chr6	143343113	-2.462	1.427	0.0899	0.86	LINC01277	73.28
cg09867934	chr4	159593586	-0.5922	0.3434	0.0899	0.86	ETFDH	3.19
cg26735980	chr16	83195465	-3.069	1.78	0.0899	0.86	CDH13	60.47
cg01647396	chr3	110095231	-3.195	1.852	0.0899	0.86		70.61
cg27598956	chr8	9758788	-3.239	1.878	0.0899	0.86	LOC157627	43.94
cg05704845	chr4	7520608	-2.924	1.695	0.0899	0.86	SORCS2	68.02
cg16487297	chr5	17488879	-2.333	1.353	0.0899	0.86		78.35
cg11947162	chr2	61653627	-1.984	1.15	0.0899	0.86	USP34	52.41
cg16629637	chr3	138328259	-2.512	1.456	0.0899	0.86	FAIM	4.21
cg17308852	chr13	71498532	-3.716	2.154	0.0899	0.86		62.08
cg09545806	chr10	54531263	-2.315	1.342	0.0899	0.86	MBL2	60.57
cg10731607	chr21	43639446	-0.3943	0.2286	0.0899	0.86	ABCG1	2.71
cg06817265	chr5	1241699	-2.311	1.34	0.0899	0.86	SLC6A18	36.8
cg08899257	chr2	11394353	-2.091	1.213	0.0899	0.86	ROCK2	77.02
cg10330315	chr2	127939446	-2.191	1.27	0.0899	0.86		50.68
cg26631131	chr19	45240591	-2.465	1.429	0.0899	0.86		52.94
cg18852662	chr19	31623502	-5.461	3.167	0.0899	0.86		43.22
cg12016107	chr1	202311492	-0.4647	0.2695	0.0899	0.86	UBE2T	4.34
cg14975009	chr14	80677658	1.619	0.939	0.0899	0.86	DIO2	50.03
cg19751328	chr1	109733912	-3.335	1.934	0.0899	0.86	KIAA1324	90.99
cg07720905	chr7	44123418	-0.7252	0.4205	0.0899	0.86	POLM	93.5
cg27637188	chr4	106831417	-2.398	1.391	0.0899	0.86	NPNT	66.67
cg08471447	chr18	21634257	-2.846	1.65	0.0899	0.86	TTC39C	79.93
cg07268267	chr13	46391794	-2.007	1.164	0.0899	0.86	SIAH3	41.31
cg08943494	chr11	36422615	-2.22	1.287	0.0899	0.86	PRR5L	79.22
cg16794131	chr12	133020746	-2.37	1.374	0.0899	0.86		48.27
cg04466484	chr16	85497023	-1.733	1.005	0.0899	0.86		58.42
cg17412441	chr12	53586397	-1.568	0.9095	0.0899	0.86	ITGB7	77.95
cg14375955	chr6	2963858	-1.284	0.7446	0.0899	0.86	SERPINB6	87.24
cg14207163	chr1	150257423	-0.7565	0.4387	0.0899	0.86	C1orf51	92.65
cg21009265	chr11	46410121	-1.311	0.7604	0.0899	0.86		22.03
cg26603656	chr10	5671107	-2.238	1.298	0.0899	0.86		62.94
cg20653128	chr17	40936820	-4.198	2.434	0.0899	0.86	WNK4	49.32
cg26209899	chr2	10787016	-1.337	0.775	0.0899	0.86	NOL10	85.81
cg07824649	chr16	88569490	-0.8709	0.505	0.0899	0.86	ZFPM1	90.08
cg19416590	chr10	1592894	-4.862	2.82	0.0899	0.86	ADARB2	46.11
ch.7.901673F	chr7	38262698	-2.859	1.658	0.0899	0.86	STARD3NL	49.87
cg26422536	chr15	67978214	-0.8252	0.4785	0.0899	0.86	MAP2K5	92.2
cg10039965	chr12	114831535	-3.9	2.262	0.0899	0.86	TBX5	50.04
cg17715896	chr7	33943437	-2.592	1.503	0.0899	0.86		36.55
cg13906049	chr7	4837925	-1.132	0.6566	0.0899	0.86		6.49
cg26500624	chr2	207504760	-2.698	1.564	0.0899	0.86		29.77
cg02600475	chr4	122018417	-0.4313	0.2501	0.0899	0.86		93.49
cg03788952	chr18	55474222	-1.854	1.075	0.0899	0.86		77.74
cg24736345	chr19	3093246	-3.857	2.237	0.0899	0.86	GNA11	73.98
cg02994463	chr13	58240705	-3.582	2.077	0.0899	0.86	PCDH17	33.61
cg27427581	chr10	8075716	1.84	1.067	0.0899	0.86		78.17
cg24477906	chr3	142883855	-1.849	1.072	0.0899	0.86		16.62
cg15863226	chr3	173631739	-1.961	1.137	0.0899	0.86	NLGN1-AS1	79.22
cg01829889	chr14	79032495	-2.917	1.692	0.0899	0.86	NRXN3	78.99
cg06063598	chr6	30314177	-1.351	0.7832	0.0899	0.86	RPP21	71.77
cg04140624	chr22	30951954	-1.189	0.6898	0.0899	0.86	GAL3ST1	90.92
cg23108728	chr2	220117875	-2.443	1.417	0.0899	0.86	TUBA4B	12.42
cg22548335	chr15	85473388	-1.808	1.048	0.0899	0.86	SLC28A1	30.68
cg14124980	chr11	66405450	-1.863	1.08	0.0899	0.86	RBM4	48.02
cg11994854	chr2	218007568	-1.958	1.135	0.0899	0.86		23.16
cg25216704	chr4	3485393	-2.312	1.341	0.0899	0.86	DOK7	16.16
cg13786410	chr11	68645070	-2.342	1.358	0.0899	0.86		90.31
cg04054313	chr12	129337897	-5.124	2.972	0.0899	0.86	GLT1D1	34.87
cg05890727	chr14	55764647	-3.094	1.795	0.09	0.86	FBXO34	70.78
cg16757896	chr4	179059757	-3.053	1.771	0.09	0.86		75.4
cg05795109	chr3	114958926	-4.528	2.626	0.09	0.86		23.25
cg24951880	chr8	1960257	-3.135	1.818	0.09	0.86		23.49
cg17157592	chr9	126415725	-1.274	0.7388	0.09	0.86	DENND1A	85.64
cg09270672	chr1	10836536	-2.901	1.682	0.09	0.86	CASZ1	62.68
cg02573703	chr3	181428547	3.294	1.911	0.09	0.86	SOX2OT	49.52
cg09443388	chr8	56131518	-3.143	1.823	0.09	0.86	XKR4	70.22
cg14213824	chr9	33265091	0.4488	0.2603	0.09	0.86	SUGT1P1	3.64
cg12245084	chr11	78672632	-1.55	0.899	0.09	0.86	ODZ4	71.3
cg13135887	chr11	15522727	1.544	0.8956	0.09	0.86		85.52
cg11125901	chr3	113235258	-2.645	1.534	0.09	0.86	SPICE1	25.54
cg02991469	chr20	50720731	-0.7981	0.4629	0.09	0.86	ZFP64	6.24
cg13799242	chr6	126072671	-3.025	1.755	0.09	0.86	HEY2	49.4
cg12057576	chr15	78918529	-2.144	1.244	0.09	0.86	CHRNB4	66.37
cg21976320	chr2	170618555	-0.9822	0.5697	0.09	0.86		91.34
cg21426807	chr8	36854184	-2.31	1.34	0.09	0.86		18.53
cg07981822	chr2	26568781	-0.4658	0.2701	0.09	0.86	SELI	2.6
cg22877570	chr3	171175950	4.969	2.882	0.09	0.86	TNIK	62.55
cg11920406	chr3	185525650	-1.089	0.6318	0.09	0.86	IGF2BP2	90.29
cg00689075	chr19	36197349	-3.162	1.834	0.09	0.86		26.76
cg22666787	chr8	30107539	-1.048	0.6076	0.09	0.86	MIR548O2	88.75
cg04366104	chr2	64872418	-0.7533	0.4369	0.09	0.86	SERTAD2	4.65
cg17679824	chr5	65018933	0.4067	0.2359	0.09	0.86	SGTB	4.4
cg10388975	chr2	230758572	-0.7481	0.4339	0.09	0.86	TRIP12	92.98
cg14691499	chr2	144772786	-3.348	1.942	0.09	0.86	GTDC1	59.45
cg15855251	chr6	170200021	-2.047	1.187	0.09	0.86	C6orf208	75.97
cg13120260	chrX	48693564	2.582	1.497	0.09	0.86	PCSK1N	7.95
cg24468955	chr8	90577545	-2.588	1.501	0.09	0.86		41.89
cg09304968	chr7	76977748	-1.202	0.6974	0.09	0.86	PION	89.24
cg25510640	chr4	80594710	-5.687	3.299	0.09	0.86		76.96
cg01542384	chr3	50284305	-1.686	0.9777	0.09	0.86	GNAI2	77.77
cg09313610	chr7	26479333	-0.8184	0.4747	0.09	0.86	LOC441204	92.07
cg03774077	chr5	172289679	-2.538	1.472	0.09	0.86	ERGIC1	55.82
cg06051848	chr21	46012500	-2.895	1.679	0.09	0.86	KRTAP10-6	56.8
cg25356093	chr11	9418803	-0.7525	0.4365	0.09	0.86	IPO7	93.61
cg10577386	chr2	122249287	-1.074	0.6228	0.09	0.86	CLASP1	91.68
cg17174493	chr11	18344237	-0.3882	0.2252	0.09	0.86	HPS5	2.91
cg23517116	chr8	65499841	-4.242	2.461	0.09	0.86		17.18
cg08009049	chr1	245653331	-1.987	1.152	0.09	0.86	KIF26B	41.15
cg21508574	chr5	172626469	-1.848	1.072	0.09	0.86		39.65
cg22075970	chr17	30814874	-2.277	1.321	0.09	0.86	CDK5R1	68.42
cg06277657	chr7	137532374	-3.586	2.08	0.09	0.86	DGKI	15.92
cg08920681	chr13	94616541	-2.333	1.353	0.09	0.86	GPC6	25.13
cg15080077	chr2	74300396	-1.459	0.8461	0.09	0.86	TET3	85.91
cg24699097	chr17	29795469	-1.173	0.6801	0.09	0.86	RAB11FIP4	85.53
cg01090161	chr6	34032747	-2.548	1.478	0.09	0.86	GRM4	53.42
cg20995910	chr8	101239364	-2.101	1.219	0.09	0.86	SPAG1	25.63
cg01532357	chr20	34457449	-2.033	1.179	0.09	0.86	PHF20	73.57
cg03575211	chr1	201400102	-1.309	0.7593	0.09	0.86		85.77
cg05037863	chr13	92305086	-3.802	2.205	0.09	0.86	GPC5	35.98
cg13185289	chr1	1707657	-2.081	1.207	0.09	0.86	NADK	82.62
cg11951169	chr1	155470302	-1.601	0.9285	0.09	0.86	ASH1L	81.24
cg09983348	chr2	165394291	-1.686	0.9782	0.09	0.86	GRB14	76.57
cg04843555	chr5	17360014	-3.312	1.921	0.09	0.86		48.73
cg20332104	chr15	89647701	-1.357	0.787	0.09	0.86	ABHD2	72.32
cg03850878	chr4	77724563	-1.561	0.9056	0.09	0.86		82.37
cg24927211	chr12	10956638	-3.835	2.225	0.09	0.86	TAS2R7	37.39
cg26240324	chr8	59924994	-2.153	1.249	0.09	0.86	TOX	65.98
cg02272682	chr3	194711605	-1.576	0.9143	0.09	0.86		60.52
cg11348746	chr10	80195602	-2.647	1.535	0.09	0.86		24.07
cg13293988	chr3	127408872	1.383	0.8024	0.09	0.86	MGLL	90.31
cg20030594	chr8	15353850	-1.135	0.6583	0.09	0.86		87.85
cg15701087	chr8	32287721	-1.808	1.049	0.09	0.86	NRG1	20.47
cg10864494	chr21	39700003	3.711	2.153	0.09	0.86	LINC01423	82.48
cg17316475	chr16	8824064	-2.818	1.634	0.09	0.86	ABAT	65.83
cg00765233	chr2	235877260	-1.601	0.9288	0.09	0.86	SH3BP4	83.01
cg20588016	chr4	106083349	-2.771	1.607	0.09	0.86	TET2	67.16
cg07611790	chr19	49240823	-2.388	1.385	0.09	0.86	RASIP1	50.38
cg02355574	chr11	60768223	-1.665	0.9656	0.09	0.86	CD6	37.77
cg08129953	chr2	242448802	-2.086	1.21	0.09	0.86	STK25	59.41
cg22709988	chr5	174256532	-2.714	1.574	0.09	0.86		47.53
cg14130607	chr18	68089571	-2.44	1.416	0.09	0.86		65.4
cg10083956	chr3	167338370	-3.993	2.316	0.09	0.86	WDR49	82.53
cg00863256	chr5	29264371	-4.192	2.432	0.09	0.86		64.4
cg14622193	chr12	21587445	-3.185	1.847	0.09	0.86		41
cg12668782	chr1	116923471	-1.567	0.9088	0.09	0.86	ATP1A1	78.3
cg16188623	chr12	133188373	-2.662	1.544	0.09	0.86	LRCOL1	44.27
cg26822804	chr18	12438232	-2.129	1.235	0.09	0.86		45.26
cg02200032	chr1	245270486	-1.198	0.6951	0.09	0.86	EFCAB2	21.09
cg18595896	chr17	27284209	-1.483	0.8605	0.09	0.86	SEZ6	79.21
cg14921522	chr3	152554055	-2.976	1.727	0.09	0.86	P2RY1	21.14
cg07917930	chr10	91020829	-2.281	1.323	0.09	0.86		67.77
cg13303954	chr4	152580863	-0.9016	0.523	0.09	0.86	FAM160A1	88.98
cg06348192	chr20	36044797	-2.985	1.732	0.09	0.86		69.08
cg22697864	chr1	46954754	-1.32	0.7658	0.09	0.86		20.84
cg25999148	chr13	114889485	-2.019	1.171	0.09	0.86	RASA3	36.41
cg18693636	chrX	49969456	-1.819	1.055	0.09	0.86		11.51
cg01079599	chr14	59295181	-2.76	1.601	0.09	0.86		86.23
cg11017106	chr16	54209515	-1.157	0.6715	0.09	0.86		13.13
cg18676586	chr16	12058834	-1.903	1.104	0.09	0.86	TNFRSF17	72.66
cg10493259	chr7	151092290	-2.94	1.706	0.09	0.86	WDR86	49.92
cg01336136	chr19	6262175	-1.091	0.6331	0.09	0.86	MLLT1	90.18
cg08315899	chr3	193025124	-1.839	1.067	0.09	0.86	ATP13A5-AS1	35
cg14077104	chr11	70312970	-1.842	1.069	0.09	0.86		45.06
cg16628876	chr17	43517764	-1.729	1.003	0.09	0.86	PLEKHM1	71.72
cg27450668	chr1	3460070	3.305	1.918	0.09	0.86	MEGF6	28.76
cg04502129	chr16	81466907	-1.344	0.7799	0.09	0.86		86.21
cg20206019	chr21	41975426	-3.5	2.03	0.09	0.86	DSCAM	69.32
cg10426581	chr7	100472382	0.5679	0.3295	0.09	0.86	SRRT	2.78
cg13485718	chr14	93315488	-0.909	0.5274	0.09	0.86		89.47
cg03307177	chr3	196347230	-1.746	1.013	0.09	0.86		84.79
cg13477948	chr16	75133648	-2.134	1.238	0.09	0.86	ZNRF1	76.63
cg10659176	chr12	3215303	-1.383	0.8022	0.09	0.86	TSPAN9	83.85
cg25541544	chr11	6261598	-1.683	0.9764	0.09	0.86	CNGA4	77.61
cg26094482	chr11	2722073	2.689	1.56	0.09	0.86	KCNQ1OT1	37.92
cg12411513	chr12	5019475	-0.6585	0.382	0.09	0.86	KCNA1	2.23
cg17678719	chr6	29910273	3.372	1.956	0.09	0.86	HLA-A	10.73
cg09016737	chr15	39417475	-1.654	0.9593	0.09	0.86		50.58
cg08057736	chr2	191329316	-0.5876	0.3409	0.0901	0.86	MFSD6	94.32
cg15122536	chr11	68123164	-0.7861	0.456	0.0901	0.86	LRP5	91.2
cg09395114	chrX	132090076	-2.198	1.275	0.0901	0.86	HS6ST2	18.55
cg12516686	chr12	90686217	-1.549	0.8988	0.0901	0.86		12.36
cg00986015	chr12	9761749	1.489	0.8636	0.0901	0.86	KLRB1	84.13
cg07409227	chr3	49420171	-1.491	0.8651	0.0901	0.86	RHOA	84.15
cg10508611	chr17	76535956	-4.04	2.344	0.0901	0.86	DNAH17	52.89
cg19471725	chr3	126113344	-3.693	2.143	0.0901	0.86	CCDC37	72.15
cg11638850	chr12	45308972	-3.363	1.951	0.0901	0.86	NELL2	29.09
cg18339718	chr19	12759034	-3.913	2.27	0.0901	0.86	MAN2B1	33.7
cg12665414	chr5	173318755	-2.095	1.216	0.0901	0.86	CPEB4	78.62
cg00773770	chr10	30990760	-1.989	1.154	0.0901	0.86	SVILP1	47.15
cg22562484	chr8	123511188	-3.376	1.959	0.0901	0.86	LOC105375734	18.84
cg11910667	chr20	61812321	-2.998	1.739	0.0901	0.86		71.3
cg13928649	chr9	133540341	-4.104	2.381	0.0901	0.86	PRDM12	23.95
cg26882909	chr17	36151790	-2.456	1.425	0.0901	0.86		69.85
cg22449337	chr1	40943913	-1.709	0.9913	0.0901	0.86	ZNF642	80.44
cg00890632	chr10	6257204	2.736	1.588	0.0901	0.86	PFKFB3	54.78
cg23181311	chr3	49193200	-3.104	1.801	0.0901	0.86	LAMB2L	60.37
cg08870763	chr8	13188376	-0.6801	0.3946	0.0901	0.86	DLC1	94
cg09299592	chr22	40765943	-1.495	0.8673	0.0901	0.86	SGSM3	54.19
cg24244742	chr5	114005152	-2.029	1.177	0.0901	0.86	LOC101927078	24.51
cg02632203	chr2	121744452	-4.903	2.844	0.0901	0.86	GLI2	61.75
cg03899694	chr6	167188753	-2.992	1.736	0.0901	0.86	RPS6KA2	10.58
cg10102585	chr5	88110301	-2.681	1.556	0.0901	0.86	MEF2C	80.28
cg10676228	chr8	10821514	-3.415	1.981	0.0901	0.86	XKR6	50.7
cg00793946	chr2	46163986	-1.634	0.9481	0.0901	0.86	PRKCE	67.26
cg15049177	chr12	117476704	-1.641	0.9519	0.0901	0.86		83.7
cg13801970	chr3	171287812	-2.14	1.242	0.0901	0.86		66.12
cg10636403	chr7	27136486	-3.095	1.796	0.0901	0.86	HOXA1	9.64
cg05629144	chr2	21341052	-2.144	1.244	0.0901	0.86		19.52
cg17262810	chr10	35676874	-1.598	0.9273	0.0901	0.86	CCNY	82.67
cg01153620	chr19	1828388	-0.9861	0.5722	0.0901	0.86	REXO1	89.08
cg18753928	chr3	113234510	0.6773	0.393	0.0901	0.86	CCDC52	5.04
cg08708684	chr10	135043506	-4.38	2.541	0.0901	0.86	UTF1	11.45
cg26770051	chr5	15267944	-3.396	1.97	0.0901	0.86	LOC101929454	73.63
cg24312176	chr10	83239322	-4	2.321	0.0901	0.86		38.79
cg22006683	chr1	156122820	-1.379	0.8003	0.0901	0.86	SEMA4A	47.54
cg02737517	chr20	62729726	-3.796	2.203	0.0901	0.86	OPRL1	82.89
cg15282632	chr12	49213195	-2.2	1.277	0.0901	0.86	CACNB3	55.06
cg13911859	chr14	37567899	-5.365	3.113	0.0901	0.86	SLC25A21	33.63
cg21192716	chr16	14191085	-2.152	1.249	0.0901	0.86	MKL2	17.68
cg10430941	chr10	47656773	-2.369	1.375	0.0901	0.86	ANTXRL	50.36
cg07535628	chr11	829035	-1.629	0.9454	0.0901	0.86	EFCAB4A	81.29
cg27404272	chr2	240447293	-2.804	1.627	0.0901	0.86		31.84
cg25392059	chr10	11242002	-4.676	2.713	0.0901	0.86	CELF2	52.99
cg25132536	chr17	19152434	-3.338	1.937	0.0901	0.86	EPN2	52.6
cg01580934	chr7	104909815	-4.758	2.761	0.0901	0.86	SRPK2	30.73
cg24632139	chr1	159832353	-1.674	0.9715	0.0901	0.86	VSIG8	81.31
cg01180640	chr10	120101385	-0.4141	0.2403	0.0901	0.86	FAM204A	3.36
cg16941917	chr2	114880915	-3.995	2.318	0.0901	0.86		48.39
cg15057323	chr1	245496060	-1.1	0.6385	0.0901	0.86	KIF26B	91.6
cg02616906	chr16	71265770	-4.643	2.694	0.0901	0.86	HYDIN	51.34
cg05633597	chrX	56258193	-1.747	1.014	0.0901	0.86	KLF8	72.76
cg21734996	chr4	16760829	-3.891	2.258	0.0901	0.86	LDB2	51.22
cg27042959	chr7	930611	-0.663	0.3847	0.0901	0.86	C7orf20	93.95
cg10358106	chr10	131076064	-2.818	1.635	0.0901	0.86		39.69
cg00568027	chr1	229644024	-0.6413	0.3721	0.0901	0.86	NUP133	4.71
cg22356726	chr10	91597320	-4.32	2.507	0.0901	0.86		14.16
cg14079243	chr9	88358062	-2.318	1.345	0.0901	0.86	AGTPBP1	67.53
cg13252882	chr2	10135261	-1.499	0.87	0.0901	0.86	GRHL1	86.94
cg26665236	chr4	7522214	-4.757	2.76	0.0901	0.86	SORCS2	66.27
cg00632587	chr9	21560522	-3.414	1.981	0.0901	0.86	MIR31HG	48.04
cg11632501	chr1	2767309	-4.252	2.467	0.0901	0.86		44.06
cg25548316	chr11	2922812	-1.283	0.7445	0.0901	0.86	SLC22A18AS	84.36
cg02794621	chr16	74344597	-1.129	0.6551	0.0901	0.86		89.15
cg04923746	chr1	211666304	-0.8301	0.4817	0.0901	0.86	RD3	91.52
cg26286854	chr5	92769578	-4.59	2.664	0.0901	0.86	NR2F1-AS1	64.79
cg24947681	chr15	39760933	-0.7654	0.4442	0.0901	0.86		93.4
cg03233730	chr7	45146490	-2.234	1.296	0.0901	0.86	TBRG4	59.77
cg27489399	chr1	196945649	-4.666	2.708	0.0901	0.86	CFHR5	68.01
cg16162536	chr1	3824447	-2.916	1.692	0.0901	0.86	LOC100133612	49.2
cg06839454	chr20	34789469	-1.28	0.7426	0.0901	0.86	EPB41L1	79.98
cg06488842	chr22	30988475	-0.4886	0.2835	0.0901	0.86	PES1	4.64
cg03576235	chrX	26576430	-3.03	1.758	0.0901	0.86	VENTXP1	35.37
cg04819977	chr2	97435833	-1.682	0.976	0.0901	0.86	CNNM4	67.42
cg17330561	chr17	17398771	-2.028	1.177	0.0901	0.86	RASD1	14.18
cg21880392	chr2	183699153	1.311	0.7607	0.0901	0.86	FRZB	18.19
cg06548721	chr10	71176650	-2.294	1.331	0.0901	0.86	TACR2	68.79
cg18578954	chr6	28887247	-2.092	1.214	0.0901	0.86	TRIM27	71.12
cg08288503	chr3	16889869	-2.606	1.512	0.0901	0.86		72.97
cg27454802	chr8	136671848	-1.901	1.103	0.0902	0.86		69.04
cg02687364	chr9	74167775	-1.967	1.141	0.0902	0.86		79.78
cg01348714	chr5	138868099	-1.863	1.081	0.0902	0.86		76.39
cg06509391	chr16	29266713	-3.915	2.272	0.0902	0.86		58.3
cg24099956	chr11	113907379	-1.966	1.141	0.0902	0.86		19.29
cg23241201	chr19	45580017	-2.246	1.303	0.0902	0.86	ZNF296	34.15
cg10821050	chr7	155603913	3.242	1.882	0.0902	0.86	SHH	9.47
cg21164660	chr17	47367304	-2.082	1.208	0.0902	0.86	ZNF652	70.52
cg14768164	chr2	145025049	-3.141	1.823	0.0902	0.86	GTDC1	63.58
cg26992634	chr5	171709304	-1.692	0.9817	0.0902	0.86	UBTD2	81.94
cg15895398	chr1	3519642	-4.014	2.329	0.0902	0.86	MEGF6	60.36
cg26337602	chr17	792516	-3.245	1.883	0.0902	0.86	NXN	59.15
cg18239511	chr14	96563269	11.34	6.582	0.0902	0.86		23.04
cg18391753	chr16	793817	-1.78	1.033	0.0902	0.86		26.38
cg06295952	chr18	71019915	-0.6376	0.37	0.0902	0.86		5.67
cg25476797	chr8	116517019	-4.431	2.572	0.0902	0.86	TRPS1	54.1
cg04058144	chr16	74640482	-0.3352	0.1945	0.0902	0.86	GLG1	2.51
cg06021577	chr4	128887412	-2.964	1.72	0.0902	0.86	MFSD8	61.53
cg24830101	chr11	2339155	-2.76	1.602	0.0902	0.86	TSPAN32	51.82
cg02218802	chr1	11826600	-2.479	1.438	0.0902	0.86	C1orf167	51.51
cg05820623	chr1	4261632	-2.822	1.638	0.0902	0.86		20.2
cg05504719	chr10	33503366	-2.141	1.243	0.0902	0.86	NRP1	76.74
cg14780084	chr1	28096753	0.8646	0.5018	0.0902	0.86		92.96
cg10800473	chr2	30955370	-3.025	1.756	0.0902	0.86	CAPN13	48.67
cg05640206	chr19	3274388	-1.788	1.038	0.0902	0.86	CELF5	46.14
cg17742359	chr1	6312102	-2.73	1.584	0.0902	0.86	GPR153	78.7
cg10249246	chr14	105877289	-1.917	1.113	0.0902	0.86		28.55
cg26441264	chr16	88792528	-3.871	2.246	0.0902	0.86	PIEZO1	61.49
cg14374401	chr21	45845495	-1.82	1.056	0.0902	0.86	TRPM2	37.74
cg10697032	chr4	3438850	-1.965	1.14	0.0902	0.86	RGS12	34.47
cg21429500	chr4	17579272	-1.199	0.6958	0.0902	0.86	LAP3	5.25
cg00334056	chr6	33755658	-3.946	2.29	0.0902	0.86	LEMD2	39.53
cg17244651	chr6	130334156	-1.389	0.8064	0.0902	0.86		90.43
cg11516502	chr17	41071033	-2.028	1.177	0.0902	0.86		74.68
cg00939617	chr3	49004484	-1.919	1.114	0.0902	0.86	ARIH2	77.06
cg12197421	chr6	30653736	2.064	1.198	0.0902	0.86	KIAA1949	47.03
cg19917254	chr6	15998909	-1.954	1.134	0.0902	0.86		78.1
cg20553072	chr18	54623482	-1.089	0.6323	0.0902	0.86	WDR7	87.67
cg12967666	chr14	53745145	-1.471	0.8536	0.0902	0.86		59.03
cg12518485	chr4	154248391	-1.072	0.6223	0.0902	0.86	TRIM2	89.44
cg20230411	chr21	31315999	-3.964	2.301	0.0902	0.86		64.86
cg14116139	chr2	241908253	-1.225	0.7113	0.0902	0.86		88.43
cg16024377	chr14	70459663	-1.177	0.683	0.0902	0.86	SMOC1	88.91
cg15289576	chr10	105466470	-1.437	0.8341	0.0902	0.86	SH3PXD2A	82.6
cg03644845	chr4	111437428	-1.973	1.145	0.0902	0.86	ENPEP	79.57
cg25400182	chr12	92806045	2.043	1.186	0.0902	0.86		73.98
cg05406845	chr9	133973328	-1.974	1.146	0.0902	0.86	AIF1L	71.99
cg05737231	chr17	49327981	-1.399	0.8118	0.0902	0.86	MBTD1	86.07
cg03012726	chr7	113722758	-5.477	3.179	0.0902	0.86		25.45
cg16149200	chrX	120183084	-2.78	1.614	0.0902	0.86	GLUD2	67.68
cg23203890	chr12	4489779	-2.852	1.656	0.0902	0.86	FGF23	50.73
cg14004557	chr11	43543895	-3.386	1.965	0.0902	0.86		75.83
cg24078722	chr19	54629094	-1.98	1.149	0.0902	0.86	PRPF31	68.58
cg06312751	chr9	101006346	-2.452	1.423	0.0902	0.86	TBC1D2	48.08
cg12867763	chr7	106681666	-0.9112	0.5289	0.0902	0.86		92.97
cg02319883	chr12	102259350	-1.091	0.6332	0.0902	0.86		88.21
cg02724824	chr10	64374721	-4.16	2.415	0.0902	0.86	ZNF365	51.94
cg20190789	chr18	73424415	-2.073	1.203	0.0902	0.86		70.48
cg10699542	chr7	83688088	-3.84	2.229	0.0902	0.86	SEMA3A	75.07
cg09803253	chr14	30408478	-4.968	2.884	0.0902	0.86		66.96
cg19854293	chr5	1052919	-3.61	2.096	0.0902	0.86	SLC12A7	54.29
cg01646869	chr7	2232877	2.89	1.677	0.0902	0.86	MAD1L1	92.26
cg20014410	chr2	203881016	-2.105	1.222	0.0902	0.86	NBEAL1	37.89
cg10362613	chr8	19177170	-1.794	1.041	0.0902	0.86	SH2D4A	51.41
cg15156941	chr15	76578733	-2.025	1.175	0.0902	0.86	ETFA	45.79
cg23882724	chr8	22223971	-1.918	1.114	0.0902	0.86	SLC39A14	75.1
cg00661202	chr3	14166502	-0.4412	0.2561	0.0902	0.86	TMEM43	2.76
cg16444062	chr16	2770298	4.021	2.334	0.0902	0.86	PRSS27	26.66
cg03902112	chr7	66032558	-1.312	0.7613	0.0902	0.86	GS1-124K5.11	82.65
cg05753799	chr20	3746315	-2.535	1.472	0.0902	0.86	C20orf27	78.37
cg11438391	chr22	28078392	-2.354	1.366	0.0902	0.86		44.21
cg09942532	chr15	63244806	-0.6218	0.361	0.0902	0.86		93.56
cg20364219	chr4	17773028	-2.466	1.432	0.0902	0.86	FAM184B	37.53
cg06720713	chr13	114059522	-1.976	1.147	0.0902	0.86		85.64
cg14056738	chr2	64549818	-0.6059	0.3517	0.0902	0.86		95.07
cg13723867	chr19	12814130	-1.531	0.8889	0.0902	0.86	TNPO2	54.07
cg11227541	chr1	84972317	-1.032	0.5991	0.0902	0.86	GNG5	8.47
ch.3.2456622F	chr3	125269750	-2.827	1.641	0.0902	0.86	OSBPL11	28.49
cg00773233	chr12	57553535	-1.138	0.6604	0.0902	0.86	LRP1	82.19
cg20682816	chr22	26986914	-1.782	1.035	0.0902	0.86	TPST2	64.52
cg02527922	chr2	218775353	4.814	2.794	0.0902	0.86	TNS1	36.63
cg12229364	chr4	184075604	-0.8984	0.5215	0.0902	0.86	WWC2	90.62
cg24505122	chr12	1726292	-0.5178	0.3006	0.0902	0.86	WNT5B	94.21
cg20526548	chr17	1941774	-0.71	0.4121	0.0902	0.86	DPH1	92.66
cg06899038	chr11	64655824	-1.468	0.852	0.0902	0.86		31.29
cg17354333	chr17	66437754	-2.9	1.683	0.0902	0.86	WIPI1	50.91
cg18303896	chr11	75922637	-2.305	1.338	0.0902	0.86		49.08
cg18720113	chr6	27513200	-2.81	1.631	0.0902	0.86		60.62
cg03321142	chr1	159899640	-2.042	1.185	0.0902	0.86	IGSF9	34.42
cg12949766	chr1	249104844	-2.419	1.404	0.0902	0.86	SH3BP5L	79.04
cg12153668	chr2	175560836	3.285	1.907	0.0902	0.86		55.57
cg24851722	chr1	226570139	-0.9463	0.5493	0.0902	0.86	PARP1	91.09
cg17381185	chr9	92016796	-1.529	0.8876	0.0902	0.86	SEMA4D	86.09
cg17397004	chr22	38863644	-1.715	0.9954	0.0902	0.86	KDELR3	38.45
cg11812069	chr1	110627010	-1.941	1.126	0.0902	0.86		6.56
cg01237541	chr10	85306289	-1.654	0.9603	0.0902	0.86		14.79
cg06197114	chr18	59001726	-5.353	3.107	0.0902	0.86		31.38
cg02163853	chr6	170265152	-1.96	1.138	0.0902	0.86		77.19
cg00151728	chr3	169478456	-2.432	1.412	0.0902	0.86		71.95
cg22421616	chr11	6585653	-0.9017	0.5234	0.0902	0.86	DNHD1	93.15
cg20930508	chr4	29310177	-4.931	2.863	0.0902	0.86		71.06
cg24256077	chr4	43460456	-3.715	2.157	0.0902	0.86		42.11
cg01414630	chr3	107844414	-2.244	1.303	0.0902	0.86	LINC01215	86.06
cg06771795	chr6	137345754	-2.368	1.375	0.0902	0.86	IL20RA	39.81
cg17410736	chr12	47670644	-2.974	1.726	0.0902	0.86		68.91
cg02304429	chr2	161110409	-1.743	1.012	0.0903	0.86		82.62
cg07488932	chr4	6259676	-3.339	1.938	0.0903	0.86		65.69
cg05745100	chr11	1478112	-2.528	1.468	0.0903	0.86	BRSK2	88.82
cg06345078	chr8	21859090	-2.361	1.37	0.0903	0.86	XPO7	70.28
cg19589427	chr1	173019720	-1.497	0.8688	0.0903	0.86	TNFSF18	87.14
cg17086069	chr5	43998618	-4.53	2.63	0.0903	0.86		76.78
cg17672495	chr2	60618847	-1.71	0.9928	0.0903	0.86		82.92
cg06908655	chr7	151081001	-1.682	0.9763	0.0903	0.86	WDR86	47.35
cg17198978	chr16	72277225	-2.75	1.596	0.0903	0.86		41.75
cg04479897	chr9	92499708	-2.351	1.365	0.0903	0.86		82.63
cg21808287	chr2	217724937	-2.267	1.316	0.0903	0.86	TNP1	42.52
cg01185223	chr2	900942	-2.034	1.181	0.0903	0.86	LOC101060385	25.78
cg10958964	chr6	170781522	-2.203	1.279	0.0903	0.86		47.51
cg26588921	chr1	40183922	-6.239	3.622	0.0903	0.86		58.22
cg03176769	chr2	74802658	-1.862	1.081	0.0903	0.86	M1AP	84.23
cg12681119	chr1	232593528	-1.359	0.789	0.0903	0.86	SIPA1L2	82.9
cg05036635	chr16	3243552	1.425	0.827	0.0903	0.86		7.37
cg15901364	chr1	40154993	-2.342	1.36	0.0903	0.86	HPCAL4	42.01
cg22430950	chr17	35166190	-2.967	1.722	0.0903	0.86		34.84
cg21370255	chr10	134150489	-2.625	1.524	0.0903	0.86	LRRC27	56.53
cg23024952	chr3	184033963	-2.846	1.652	0.0903	0.86	EIF4G1	58.77
cg21981171	chr13	111703242	-1.939	1.126	0.0903	0.86		79.25
cg11292769	chr3	106958152	-1.683	0.977	0.0903	0.86	LOC344595	79.88
cg07149935	chr17	30858197	-1.046	0.6072	0.0903	0.86	MYO1D	91.29
cg04369666	chr19	30937579	-3.997	2.32	0.0903	0.86	ZNF536	53.11
cg25107959	chr22	40611215	-0.6781	0.3937	0.0903	0.86	TNRC6B	93.28
cg12292630	chr11	30386843	-1.992	1.157	0.0903	0.86		88.11
cg11924931	chr6	96967490	-1.184	0.6873	0.0903	0.86		86.87
cg12366685	chr18	61604243	-2.661	1.545	0.0903	0.86		21.41
cg24508633	chr15	89630675	-1.878	1.09	0.0903	0.86	ABHD2	73.09
cg10108828	chr22	43040685	-1.701	0.9876	0.0903	0.86	CYB5R3	44.63
cg09026994	chr17	116238	-2.891	1.678	0.0903	0.86	RPH3AL	48.48
cg19872095	chr1	37941263	-1.81	1.051	0.0903	0.86	ZC3H12A	76.06
cg05350798	chr14	104856667	1.786	1.037	0.0903	0.86		36.81
cg25641515	chr12	132965879	-3.205	1.861	0.0903	0.86		31.35
cg18435870	chr20	4230822	-3.723	2.161	0.0903	0.86	ADRA1D	63.11
cg03374695	chr8	127568328	-1.839	1.068	0.0903	0.86	FAM84B	65.19
cg20680167	chr7	44859032	-1.345	0.7808	0.0903	0.86		83.35
cg06531007	chr1	207628110	0.931	0.5405	0.0903	0.86	CR2	6.86
cg14423485	chr9	140007699	-0.6694	0.3887	0.0903	0.86	DPP7	93.28
cg03324695	chr1	239115428	-1.252	0.7271	0.0903	0.86		7.75
cg07704934	chr11	44332940	-4.566	2.651	0.0903	0.86	ALX4	38.05
cg26253229	chr1	246938571	-0.4378	0.2542	0.0903	0.86		94.45
cg07430864	chr14	22689519	-1.758	1.021	0.0903	0.86		9.92
cg18089274	chr8	38677241	-1.217	0.7063	0.0903	0.86	TACC1	89.57
cg23983783	chr13	32997294	-0.6861	0.3984	0.0903	0.86	N4BP2L1	93.11
cg26905351	chr16	8582112	-4.408	2.56	0.0903	0.86	TMEM114	64.42
cg06935608	chr8	26309176	-2.145	1.245	0.0903	0.86		21.65
cg10092516	chr1	240303037	-3.284	1.907	0.0903	0.86	FMN2	68.79
cg26705851	chr16	69390366	-1.692	0.9826	0.0903	0.86	TERF2	86.66
cg00495931	chr20	43545321	-0.9032	0.5244	0.0903	0.86	PABPC1L	90.67
cg16524385	chr5	50103490	-1.719	0.9981	0.0903	0.86	PARP8	89.4
cg03675052	chr16	11508277	-1.158	0.6724	0.0903	0.86		86.95
cg18569623	chr14	89631502	-2.612	1.516	0.0903	0.86	FOXN3	76.64
cg14913695	chr22	50449520	-3.169	1.84	0.0903	0.86	IL17REL	70.2
cg13510110	chr1	153707078	-1.293	0.7508	0.0903	0.86	INTS3	81.41
cg02327542	chr1	41923683	-4.248	2.467	0.0903	0.86		77.63
cg27665188	chr6	168168453	-2.038	1.183	0.0903	0.86		77.71
cg07188863	chr11	110055425	-1.216	0.7058	0.0903	0.86		83.12
cg11021927	chr6	129983370	-0.8373	0.4862	0.0903	0.86	ARHGAP18	94.26
cg00949930	chr2	179916205	-1.55	0.9001	0.0903	0.86	CCDC141	76.91
cg14491098	chr6	167003874	-1.334	0.7748	0.0903	0.86	RPS6KA2	25.32
cg24225175	chr16	16965107	-3.895	2.261	0.0903	0.86		41.88
cg24506604	chr12	52579502	-1.259	0.731	0.0903	0.86	KRT80	85.85
cg10420090	chr22	37781402	-2.579	1.497	0.0903	0.86	ELFN2	44.38
cg05454446	chr10	43277757	-3.404	1.976	0.0903	0.86	BMS1	27.15
cg00056066	chr10	25010738	1.751	1.017	0.0903	0.86	ARHGAP21	12.49
cg10715028	chr16	70595581	-2.024	1.175	0.0903	0.86	SF3B3	81.39
cg16218998	chr2	149859450	-3.891	2.259	0.0903	0.86	KIF5C	68.91
cg27533119	chr7	124404472	-1.629	0.9461	0.0903	0.86	GPR37	5.47
cg24792658	chr4	187566697	1.532	0.8896	0.0903	0.86	FAT1	89.07
cg21539392	chr3	142759383	-2.649	1.538	0.0903	0.86	U2SURP	53.93
cg03864568	chr9	79015711	-1.3	0.7551	0.0903	0.86		11.71
cg21456647	chr20	39973437	-2.433	1.412	0.0903	0.86	LPIN3	62.91
cg22454769	chr2	106015767	0.2908	0.1688	0.0903	0.86	FHL2	1.99
cg13647055	chr2	170219258	-3.37	1.957	0.0903	0.86	LRP2	21.9
cg18052222	chr17	72923878	-1.531	0.8891	0.0903	0.86	OTOP2	85.48
cg16239717	chr17	45028811	-3.399	1.974	0.0903	0.86		34.55
cg25563772	chr17	29648546	-1.073	0.6229	0.0903	0.86	EVI2A	88.96
cg11951933	chr10	28539542	-1.487	0.8636	0.0903	0.86	MPP7	86.47
cg09244100	chr2	219697159	-3.906	2.268	0.0903	0.86	PRKAG3	63.11
cg22129545	chr2	27531320	-5.051	2.933	0.0903	0.86	UCN	48.86
cg18987963	chr17	46895641	-1.699	0.9866	0.0903	0.86	TTLL6	57.87
cg13006686	chr19	46283561	-2.176	1.263	0.0903	0.86	DMPK	68.16
cg27073683	chr6	52919459	-1.319	0.7657	0.0903	0.86	ICK	82.28
cg16289355	chr4	187065846	4.323	2.51	0.0903	0.86	FAM149A	41.67
cg23087108	chr1	1120617	-1.547	0.8981	0.0903	0.86	TTLL10	95.16
cg11646192	chr4	75230615	-2.688	1.561	0.0903	0.86	EREG	58.5
cg05296990	chr6	84685907	-3.345	1.942	0.0903	0.86		70.72
cg04834097	chr7	63774078	-1.14	0.662	0.0903	0.86	LOC728927	14.49
cg16204272	chr14	96134888	-1.914	1.111	0.0904	0.86	TCL6	59.72
cg01938023	chr5	138855699	-1.078	0.6263	0.0904	0.86	TMEM173	90.66
cg19419451	chr1	67297462	-2.088	1.212	0.0904	0.86	WDR78	32.9
cg09676390	chr21	46493345	-1.152	0.6691	0.0904	0.86	ADARB1	31.92
cg16446783	chr11	18193360	-3.775	2.192	0.0904	0.86	MRGPRX4	65.33
cg14265704	chr2	71131201	-1.09	0.6328	0.0904	0.86	VAX2	84.5
cg27478704	chr14	77662756	-1.668	0.9688	0.0904	0.86	TMEM63C	33.66
cg00096705	chr12	8994120	-2.183	1.268	0.0904	0.86	A2ML1	62.43
cg08597067	chr6	53147641	-2.723	1.581	0.0904	0.86	ELOVL5	63.82
cg25655044	chr2	178438040	-2.201	1.278	0.0904	0.86		71.24
cg06213308	chr1	162360829	-1.347	0.7823	0.0904	0.86		28.42
cg26216724	chr5	1749217	-1.31	0.7607	0.0904	0.86		15.31
cg25077558	chr5	156991510	-2.03	1.179	0.0904	0.86	ADAM19	67.23
cg23792978	chr11	72385698	-1.709	0.9923	0.0904	0.86	PDE2A	15.77
cg08025053	chr20	42099979	-1.58	0.9176	0.0904	0.86		40.64
cg03192529	chr10	23363700	-0.6776	0.3935	0.0904	0.86		92.42
cg20095609	chr13	94979759	-0.9582	0.5564	0.0904	0.86	GPC6	8.57
cg16084649	chr20	15456330	-2.338	1.358	0.0904	0.86	MACROD2	39.14
cg12460075	chr6	109330005	-2.571	1.493	0.0904	0.86	SESN1	20.73
cg05494735	chr20	31886852	2.217	1.287	0.0904	0.86	BPIFB1	17.14
cg13915574	chr1	11045767	-0.6197	0.3599	0.0904	0.86		94.16
cg13013982	chr19	41533751	-3.351	1.946	0.0904	0.86		53.18
cg19729645	chr17	72007145	-2.085	1.211	0.0904	0.86		54.98
cg10612815	chr13	62993328	-6.637	3.854	0.0904	0.86		56.35
cg07224514	chr3	187182765	-3.302	1.918	0.0904	0.86		75.24
cg14421288	chr14	50050946	-1.525	0.8855	0.0904	0.86	RPS29	82.45
cg07978393	chr3	160938780	-1.305	0.7578	0.0904	0.86	NMD3	9.63
cg03365267	chr13	114056576	-2.842	1.65	0.0904	0.86		67.68
cg18144560	chr6	33283070	-1.348	0.783	0.0904	0.86	ZBTB22	28.44
cg11736048	chr20	1420622	-1.342	0.7791	0.0904	0.86		84.78
cg09967670	chr15	99510531	-2.251	1.307	0.0904	0.86		60.73
cg13852486	chr1	205195627	-3.115	1.809	0.0904	0.86	TMCC2	28.96
cg06601037	chr6	39186136	-0.9468	0.5498	0.0904	0.86	KCNK5	90.69
cg22406187	chr5	171560334	-1.455	0.845	0.0904	0.86	STK10	83.65
cg04747996	chr3	160546500	-0.9401	0.5459	0.0904	0.86	PPM1L	92.27
cg05733203	chr13	96334706	-0.6595	0.383	0.0904	0.86	DNAJC3	92.83
cg00446722	chr8	97620628	-1.284	0.7457	0.0904	0.86	SDC2	89.87
cg08646920	chr19	1783820	-1.708	0.9917	0.0904	0.86	ATP8B3	37.89
cg27024417	chr1	32645813	-0.7742	0.4496	0.0904	0.86	TXLNA	4.04
cg04780434	chr10	134402787	4.17	2.422	0.0904	0.86	INPP5A	40.35
cg19954839	chr8	8830864	-2.439	1.417	0.0904	0.86		41.91
cg19841369	chr14	64663928	-2.918	1.694	0.0904	0.86	SYNE2	83.16
cg03738936	chr16	76670197	-2.902	1.686	0.0904	0.86		70.7
cg11201229	chr11	17191235	-1.505	0.874	0.0904	0.86	PIK3C2A	84.69
cg17498272	chr19	58864929	-3.249	1.887	0.0904	0.86	NCRNA00181	49.35
cg09454882	chr15	29536659	-3.775	2.192	0.0904	0.86	FAM189A1	47.85
cg05591669	chr8	100806764	-1.341	0.7787	0.0904	0.86	VPS13B	85.24
cg15781526	chr1	19688050	-2.468	1.434	0.0904	0.86	CAPZB	58
cg00611847	chr7	50599369	-3.208	1.863	0.0904	0.86	DDC-AS1	30.21
cg09703491	chr1	6998235	-2.97	1.725	0.0904	0.86	CAMTA1	45.47
cg00315242	chr5	38472755	-0.878	0.5099	0.0904	0.86		90.9
cg17628249	chr17	58499854	-1.103	0.6406	0.0904	0.86	C17orf64	88.65
cg15460297	chr20	43356937	-9.28	5.39	0.0904	0.86		70.75
cg02988727	chr14	21567520	-1.753	1.018	0.0904	0.86	ZNF219	49.94
cg23704642	chr1	30211964	2.56	1.487	0.0904	0.86		35.62
cg09831748	chr12	125111063	-2.428	1.41	0.0904	0.86		62.53
cg17165253	chr17	4646098	-2.052	1.192	0.0904	0.86	ZMYND15	86.62
cg01116453	chr16	50777964	-1.019	0.592	0.0904	0.86	CYLD	87.68
cg07121759	chr10	104862131	-1.329	0.7718	0.0904	0.86	NT5C2	87.59
cg26838691	chr2	24397539	2.712	1.575	0.0904	0.86	C2orf84	89.4
cg01254991	chr4	8163114	-2.346	1.363	0.0904	0.86		33.34
cg14750167	chr12	90156327	-2.977	1.729	0.0904	0.86		30.31
cg20983618	chr12	92469610	-3.732	2.168	0.0904	0.86	C12orf79	39.07
cg06252333	chr12	14975032	-1.59	0.9238	0.0904	0.86	C12orf60	84.95
cg01470551	chr13	95620874	-0.6646	0.3861	0.0904	0.86		3.97
cg25662535	chr11	3663801	-3.414	1.983	0.0904	0.86	ART5	9.87
cg10252191	chr12	56531067	-0.7891	0.4584	0.0904	0.86	ESYT1	92.15
cg09885063	chr2	183580194	-4.124	2.396	0.0904	0.86	DNAJC10	67.2
cg25303818	chr19	16637839	-1.238	0.7192	0.0904	0.86	CHERP	31.8
cg11211452	chr7	148638036	3.592	2.086	0.0904	0.86		9.64
cg09023604	chr1	164579287	-2.504	1.455	0.0904	0.86	PBX1	93.02
cg12764927	chr19	509578	-2.127	1.235	0.0904	0.86	TPGS1	87.71
cg25545897	chr3	4835661	-2.403	1.396	0.0904	0.86	ITPR1	79.41
cg04872373	chr2	48844369	-3.428	1.991	0.0904	0.86	GTF2A1L	79.91
cg04482810	chr12	124693082	3.066	1.781	0.0904	0.86	ZNF664-FAM101A	64.04
cg01971717	chr4	185815308	-1.383	0.8036	0.0904	0.86	LINC01093	38.85
cg11844769	chr2	27505593	-1.577	0.9162	0.0904	0.86	TRIM54	51.63
cg09854626	chr16	1030568	-3.448	2.003	0.0904	0.86	SOX8	7.69
cg21062891	chr6	31122520	-0.8884	0.5161	0.0904	0.86	CCHCR1	91.58
cg18591413	chr12	21712950	-2.587	1.503	0.0904	0.86	GYS2	31.01
cg07037986	chr16	83751877	-3.163	1.837	0.0905	0.86	CDH13	38.38
cg18977539	chr13	28981219	-1.287	0.7478	0.0905	0.86	FLT1	87.89
cg13126279	chr21	47581558	-6.266	3.64	0.0905	0.86	C21orf56	72.33
cg02920129	chr3	21792195	-4.66	2.707	0.0905	0.86	ZNF385D	21.75
cg05694825	chr5	292125	-1.181	0.6862	0.0905	0.86	PDCD6	79.85
cg19883494	chr10	34733436	-1.884	1.094	0.0905	0.86	PARD3	81.86
cg06689758	chr2	207847420	-2.333	1.355	0.0905	0.86		65.56
cg27333271	chr3	7268498	-4.334	2.517	0.0905	0.86	GRM7	39.55
cg01746548	chr22	25594697	-2.638	1.532	0.0905	0.86	CRYBB3	83.39
cg12243864	chr8	2877217	-5.465	3.174	0.0905	0.86	CSMD1	71.95
cg07101781	chr11	128337228	2.931	1.703	0.0905	0.86	ETS1	57.71
cg03866446	chr6	169696427	1.914	1.112	0.0905	0.86		20.48
cg04479208	chr1	169703112	-1.986	1.154	0.0905	0.86	SELE	54.93
cg09342206	chr8	103770748	-2.303	1.338	0.0905	0.86		79.2
cg04880874	chr1	1322461	-1.72	0.9992	0.0905	0.86	CCNL2	76.75
cg17700795	chr8	124174650	-0.6937	0.403	0.0905	0.86		92.56
cg17963549	chr1	212841294	-0.7209	0.4188	0.0905	0.86		6.08
cg22655933	chr17	18858951	-1.895	1.101	0.0905	0.86	SLC5A10	77.4
cg06516024	chr1	246110722	-3.837	2.229	0.0905	0.86	SMYD3	54.94
cg18936971	chr16	51141596	-2.521	1.464	0.0905	0.86		29.12
cg12742711	chr7	158798520	-5.522	3.208	0.0905	0.86		46.73
cg17170812	chr5	167661155	-1.752	1.018	0.0905	0.86	TENM2	79.77
cg11164126	chr19	54656555	-2.214	1.286	0.0905	0.86	CNOT3	62.52
cg24215028	chr14	24709841	-1.198	0.6957	0.0905	0.86	TINF2	87.18
cg11221873	chr11	68202304	-0.8501	0.4938	0.0905	0.86	LRP5	91.05
ch.1.3659451R	chr1	187403056	-1.009	0.5862	0.0905	0.86		9.67
cg10149720	chr18	12085780	-3.802	2.209	0.0905	0.86		66.41
cg27059819	chr3	127347685	-3.278	1.904	0.0905	0.86	PODXL2	30.57
cg14155265	chr1	65635785	-5.839	3.392	0.0905	0.86	AK4	63.88
cg13432007	chr2	221491208	2.887	1.677	0.0905	0.86		85.4
cg13020245	chr2	113995370	-1.357	0.7886	0.0905	0.86	PAX8-AS1	31.86
cg18000752	chr18	29027485	-1.291	0.7497	0.0905	0.86	DSG3	88.17
cg23287897	chr12	100100594	-2.903	1.686	0.0905	0.86	ANKS1B	50.07
cg23433996	chr20	3322702	-3.036	1.764	0.0905	0.86	C20orf194	80.07
cg06205018	chr22	43685315	-2.947	1.712	0.0905	0.86	SCUBE1	38.08
cg06417644	chr16	28081331	-1.8	1.046	0.0905	0.86		31.8
cg15902390	chr15	37387438	2.982	1.732	0.0905	0.86	MEIS2	67.59
cg26308992	chr4	70825312	-1.823	1.059	0.0905	0.86	CSN2	86.54
cg15936889	chr22	22390113	-3.789	2.201	0.0905	0.86		51.73
cg00225623	chr13	24845891	-2.033	1.181	0.0905	0.86	SPATA13	64.47
cg08918576	chr1	158688775	-2.332	1.355	0.0905	0.86	OR6K3	28.22
cg24183107	chr10	97388793	-0.5663	0.329	0.0905	0.86	ALDH18A1	93.65
cg23216963	chr5	113767813	-4.078	2.369	0.0905	0.86	KCNN2	43.57
cg01756103	chr22	40388578	-1.286	0.7474	0.0905	0.86		30
cg00551708	chr2	68593813	-0.7196	0.4181	0.0905	0.86	PLEK	90.79
cg12642246	chr17	46059753	-1.012	0.5878	0.0905	0.86		86.18
cg11416329	chr15	74733430	-0.9629	0.5594	0.0905	0.86		89.07
cg05139114	chr15	66547044	-1.712	0.9945	0.0905	0.86	MEGF11	22.37
cg04171034	chr1	17380721	-0.505	0.2934	0.0905	0.86	SDHB	4
cg14158968	chr11	11590474	-1.478	0.8586	0.0905	0.86	GALNTL4	81.67
cg09675002	chr7	100853973	-1.355	0.7873	0.0905	0.86	PLOD3	82.52
cg05941027	chr17	61774174	-1.896	1.101	0.0905	0.86	LIMD2	75.86
cg14526241	chr10	50595430	-2.336	1.357	0.0905	0.86	DRGX	68.04
cg03803796	chr12	3575061	-2.995	1.74	0.0905	0.86		59.55
cg13017019	chr17	40168242	-2.208	1.283	0.0905	0.86	NKIRAS2	66.46
cg23449588	chr4	71063846	-2.128	1.236	0.0905	0.86	ODAM	55.35
cg25141674	chr6	72130689	-0.9616	0.5587	0.0905	0.86	C6orf155	7.65
cg13183099	chr1	225542826	-2.426	1.409	0.0905	0.86	DNAH14	65.66
cg06553114	chr10	69970751	-1.723	1.001	0.0905	0.86	MYPN	87.27
cg07364320	chr8	144801895	-1.743	1.013	0.0905	0.86	MAPK15	41.4
ch.7.1172609R	chr7	50730422	-1.341	0.7789	0.0905	0.86	GRB10	15.23
cg26752540	chr12	11865192	-1.383	0.8032	0.0905	0.86	ETV6	85.1
cg21981107	chr19	45116266	-2.274	1.321	0.0905	0.86	IGSF23	70.86
cg08914150	chr11	70256556	-2.585	1.502	0.0905	0.86	CTTN	89.15
cg15945999	chr11	65355408	-1.655	0.9614	0.0905	0.86	EHBP1L1	60.4
cg09585653	chr12	46759174	-2.322	1.349	0.0905	0.86	SLC38A2	76.92
cg17162127	chr6	149370548	-2.6	1.511	0.0905	0.86	UST	44.58
cg00590500	chr2	242616234	-1.057	0.6139	0.0905	0.86	DTYMK	85.11
cg11337597	chr10	125727041	-2.046	1.189	0.0905	0.86		50.28
cg02524010	chr16	69117679	-1.588	0.9229	0.0905	0.86	TMCO7	57.05
cg22412536	chr15	61436577	-2.57	1.493	0.0905	0.86	RORA	34
cg27107963	chr18	76629213	-1.109	0.6441	0.0905	0.86		87.08
cg03523630	chr6	157040896	-1.434	0.8334	0.0905	0.86		16.05
cg10207365	chr8	87015260	-2.741	1.592	0.0905	0.86		31.56
cg22345647	chr11	68609526	0.3742	0.2174	0.0905	0.86	CPT1A	2.41
cg25793931	chr10	119310053	-1.405	0.8163	0.0905	0.86		10.64
cg15387777	chr2	201809187	-0.8106	0.471	0.0905	0.86	ORC2	91.58
cg19284186	chr3	12586998	1.47	0.8541	0.0905	0.86	MKRN2OS	11.29
cg26875515	chr7	5770985	-1.644	0.9549	0.0905	0.86	RNF216	84.29
cg11080540	chr5	54897272	-1.834	1.066	0.0905	0.86		16.29
cg16946073	chr18	74846035	-2.413	1.402	0.0905	0.86	MBP	35.13
cg09212803	chr10	62899394	-1.184	0.6881	0.0905	0.86		90.41
cg14924671	chr8	74794079	-0.7331	0.4259	0.0905	0.86		90.74
cg06961228	chr2	95697917	-1.204	0.6996	0.0905	0.86	MAL	86.88
cg00752123	chr2	25241029	-2.443	1.419	0.0905	0.86	DNAJC27-AS1	30.3
cg00681365	chr4	62387003	-3.768	2.189	0.0905	0.86	LPHN3	68.71
cg22580353	chr19	45146900	-1.625	0.9442	0.0905	0.86	PVR	35.77
cg19549295	chr7	4651074	-1.589	0.9232	0.0905	0.86		85.56
cg02043105	chr16	28877659	-1.327	0.7709	0.0905	0.86	SH2B1	84.01
cg26358634	chr5	62365115	-1.163	0.6758	0.0905	0.86		90.36
cg14020815	chr5	89664479	-3.755	2.181	0.0905	0.86		54.6
cg05791850	chr12	98765303	-2.836	1.648	0.0905	0.86		52.55
cg04331884	chr15	99071720	-1.95	1.133	0.0905	0.86		27.24
cg07974890	chr2	192623925	-2.007	1.166	0.0905	0.86		18.48
cg18854531	chr2	235314985	-1.877	1.09	0.0905	0.86		46.72
cg07703189	chr17	49101361	0.6343	0.3686	0.0905	0.86	SPAG9	94.28
cg15578013	chr5	175834598	0.8798	0.5112	0.0905	0.86	CLTB	91.1
cg04423119	chr1	57388096	-0.9852	0.5725	0.0905	0.86		92.54
cg12325351	chr8	48691000	-0.9542	0.5544	0.0905	0.86	PRKDC	92.92
cg20377881	chr12	27930307	-0.5424	0.3152	0.0905	0.86		93.88
cg25486949	chr21	44350538	-0.968	0.5625	0.0905	0.86		91.55
cg18786593	chr2	157178731	5.761	3.347	0.0905	0.86		63.75
cg22687547	chr2	168401402	-2.238	1.3	0.0905	0.86		93.52
cg19349713	chr15	83300338	-2.802	1.628	0.0905	0.86	CPEB1	29.64
cg08964814	chr12	21913019	1.559	0.9056	0.0905	0.86		89.11
cg13678096	chr1	234987477	-2.888	1.678	0.0905	0.86		67.18
cg05019568	chr5	164685724	4.196	2.438	0.0906	0.86		70.33
cg06458388	chr4	1130012	2.227	1.294	0.0906	0.86		41.67
cg14557185	chr3	149374763	0.6625	0.3849	0.0906	0.86	WWTR1	2.61
cg11139248	chr7	131422820	-2.462	1.431	0.0906	0.86		34.7
cg00980978	chr20	44098724	-2.365	1.374	0.0906	0.86	WFDC2	11.63
cg06650235	chr6	138597355	2.565	1.49	0.0906	0.86	ARFGEF3	42.16
cg23494847	chr2	198104386	-2.318	1.347	0.0906	0.86	ANKRD44	33.7
cg03191985	chr1	91871588	-1.49	0.8659	0.0906	0.86	HFM1	75.96
cg26033590	chr8	57303808	-4.576	2.659	0.0906	0.86	SDR16C6P	56.95
cg08875094	chr6	100016130	0.9494	0.5516	0.0906	0.86	CCNC	3.89
cg27136634	chr11	17436130	-2.443	1.419	0.0906	0.86	ABCC8	42.1
cg01360720	chr4	48832037	-1.602	0.931	0.0906	0.86	OCIAD1	80.53
cg10271916	chr1	206623757	-1.343	0.7801	0.0906	0.86	SRGAP2	84.13
cg15818631	chr12	25843046	-3.775	2.193	0.0906	0.86		64.97
cg16246442	chr19	40712087	-2.882	1.675	0.0906	0.86	MAP3K10	78.13
cg21684644	chr22	48748231	-2.255	1.31	0.0906	0.86		38.67
cg06481350	chr4	4756928	-2.619	1.522	0.0906	0.86		47.01
cg08001668	chr11	92670490	-2.212	1.285	0.0906	0.86		84.28
cg26770787	chr4	101986946	-1.547	0.8987	0.0906	0.86	PPP3CA	84.2
cg16728653	chr19	909521	-1.878	1.091	0.0906	0.86	R3HDM4	79.78
cg09540738	chr8	81080281	-1.122	0.6519	0.0906	0.86	TPD52	86.42
cg07443249	chr6	31388148	-5.651	3.284	0.0906	0.86		68.26
cg26719720	chr2	33497509	-0.9654	0.561	0.0906	0.86	LTBP1	91.62
cg14983075	chr20	61022470	-1.676	0.9739	0.0906	0.86		20.74
cg08235041	chr17	54280834	-1.319	0.7666	0.0906	0.86	ANKFN1	34.68
cg04151788	chr13	27592116	-0.9344	0.543	0.0906	0.86		92.84
cg08421435	chr14	63645988	-1.659	0.9642	0.0906	0.86		69.37
cg23535795	chr11	18621368	-0.6753	0.3924	0.0906	0.86	SPTY2D1-AS1	93.56
cg24896687	chr8	103572432	-1.828	1.062	0.0906	0.86	ODF1	79.31
cg08000746	chr7	143729843	-7.717	4.484	0.0906	0.86		69.39
cg22156925	chr7	92941693	-0.5353	0.3111	0.0906	0.86	CCDC132	94.13
cg14824266	chr17	12877954	-2.7	1.569	0.0906	0.86	RICH2	44.94
cg06660497	chr3	107704588	-1.914	1.112	0.0906	0.86		74.39
cg07230419	chr5	163772481	-1.721	1	0.0906	0.86		12.08
cg25222129	chr17	46685846	-2.879	1.673	0.0906	0.86	HOXB7	65.3
cg14902960	chr1	236111550	-0.9596	0.5576	0.0906	0.86		90.7
cg10299086	chr4	57411215	-1.86	1.081	0.0906	0.86	THEGL	8.17
cg04740359	chr12	5603542	-1.4	0.8136	0.0906	0.86	NTF3	87.25
cg02721701	chr10	104597307	-1.3	0.7557	0.0906	0.86	CYP17A1	85.46
cg16307325	chr12	2339235	-0.8412	0.4888	0.0906	0.86	CACNA1C	93.31
cg12551557	chr12	32308125	-2.291	1.331	0.0906	0.86	BICD1	82.07
cg11202495	chr8	49457754	-2.019	1.173	0.0906	0.86		80.04
cg05305620	chr1	22859334	-1.989	1.156	0.0906	0.86		52.63
cg05336561	chr1	184724800	-0.6419	0.373	0.0906	0.86	EDEM3	4.51
cg24505819	chr20	55306688	-2.208	1.283	0.0906	0.86		80.61
cg27607708	chr8	48592966	-1.862	1.082	0.0906	0.86	SPIDR	82.94
cg13183298	chr1	2376119	-1.708	0.9925	0.0906	0.86		30.95
cg10425023	chr19	5445565	-1.98	1.151	0.0906	0.86		68.52
cg26675263	chr10	92639506	-3.15	1.831	0.0906	0.86	RPP30	65.24
cg08397581	chr8	130379122	-1.757	1.021	0.0906	0.86	CCDC26	80.56
cg02960347	chr3	61715662	-1.65	0.9588	0.0906	0.86	PTPRG	72.62
cg08855760	chr18	55292019	-1.204	0.6994	0.0906	0.86		84.92
cg19216563	chr2	18011922	-3.464	2.013	0.0906	0.86		9.43
cg06147355	chr17	68069760	-2.877	1.672	0.0906	0.86		61.22
cg02258443	chr5	176071468	-1.986	1.154	0.0906	0.86	EIF4E1B	66.43
cg13597317	chr9	111033925	-1.402	0.8146	0.0906	0.86		75.74
cg19931529	chr2	64072167	-2.667	1.55	0.0906	0.86	UGP2	72.36
cg21842536	chr8	38820545	-0.6767	0.3933	0.0906	0.86	PLEKHA2	94.44
cg15314010	chr21	46449692	-1.957	1.137	0.0906	0.86		25.13
cg27277639	chr1	172257228	3.089	1.795	0.0906	0.86	DNM3	81.09
cg23643151	chr1	53544139	-1.083	0.6297	0.0906	0.86	PODN	92.77
cg11518764	chr15	31751448	-1.813	1.054	0.0906	0.86		46.23
cg24929648	chr1	51768832	-1.217	0.7074	0.0906	0.86	TTC39A	84.49
cg14653281	chr9	104500954	-8.442	4.906	0.0906	0.86	GRIN3A	20.35
cg17082640	chr8	57205380	-2.078	1.207	0.0906	0.86		59.84
cg13745140	chr5	52856174	-1.122	0.652	0.0906	0.86	NDUFS4	5.37
cg17842878	chr10	82166680	-1.43	0.8311	0.0906	0.86	FAM213A	86.28
cg17968946	chr7	138539198	-0.6914	0.4018	0.0906	0.86	KIAA1549	92.35
cg01998806	chr11	64116279	-1.826	1.061	0.0906	0.86	CCDC88B	76.6
cg06077305	chr16	2903246	1.585	0.9212	0.0906	0.86	PRSS22	84.87
cg00438763	chr5	5048666	-2.267	1.318	0.0906	0.86	LINC01020	22.95
cg03641570	chr6	53676051	-2.012	1.169	0.0906	0.86	LRRC1	71.64
cg13452386	chr11	67398435	-1.797	1.045	0.0906	0.86	NUDT8	26.41
cg14711709	chr16	8891291	-0.4809	0.2795	0.0906	0.86	TMEM186	4.25
cg15011622	chr7	36193062	-0.3538	0.2057	0.0906	0.86	EEPD1	2.53
cg10171985	chr5	128149255	-1.114	0.6477	0.0906	0.86		91.22
cg05424333	chr16	86718577	-3.162	1.838	0.0906	0.86		40.93
cg16053677	chr18	9261071	-2.588	1.504	0.0906	0.86	ANKRD12	76.07
cg20430847	chr1	2461820	1.119	0.6505	0.0906	0.86	HES5	2.58
cg24232444	chr13	99545448	-1.551	0.9017	0.0906	0.86	DOCK9	81.27
cg06891424	chr19	38983109	-1.99	1.156	0.0906	0.86	RYR1	61.51
cg20359793	chr12	52887054	-2.584	1.502	0.0906	0.86	KRT6A	60.26
cg15340145	chr20	25440485	-1.081	0.6281	0.0906	0.86	NINL	91.5
cg09930074	chr14	23208710	-2.357	1.37	0.0906	0.86		40.87
cg07785936	chr2	133174635	-2.461	1.431	0.0906	0.86	GPR39	70.75
cg17543979	chr10	7572930	-0.9303	0.5407	0.0906	0.86		92.28
cg02077610	chr5	10898907	-2.733	1.588	0.0906	0.86		64.7
cg03292049	chr12	43548675	-1.066	0.6198	0.0906	0.86		89.22
cg00159552	chr22	47245100	-1.703	0.9898	0.0906	0.86	TBC1D22A	72.08
cg23180393	chr1	24401973	-2.551	1.483	0.0906	0.86	MYOM3	77.7
cg18891915	chr16	1962145	-1.075	0.6246	0.0906	0.86	HS3ST6	91.02
cg06090725	chr3	44961736	-0.692	0.4022	0.0906	0.86	ZDHHC3	92.97
cg02190078	chr17	41172412	-1.532	0.8902	0.0906	0.86	VAT1	65.29
cg18594464	chr6	28737738	-1.981	1.152	0.0906	0.86		26.56
cg13577892	chr2	114669652	-1.254	0.729	0.0906	0.86	ACTR3	87.34
cg01892240	chr12	84626464	-3.822	2.221	0.0906	0.86		27.37
cg27300813	chr2	45026126	-7.791	4.528	0.0906	0.86		61.75
cg00232903	chr15	49779212	-1.623	0.9431	0.0906	0.86	FGF7	80.88
cg16502202	chr15	86044564	-1.502	0.873	0.0906	0.86	AKAP13	82.72
cg25921007	chr7	2740202	-2.399	1.394	0.0906	0.86	AMZ1	91.71
cg05592147	chr2	73428372	-2.936	1.707	0.0907	0.86	NOTO	45.39
cg20134916	chr11	32457055	-2.266	1.317	0.0907	0.86	WT1-AS	6.46
cg21877930	chr5	36242335	-0.2719	0.158	0.0907	0.86	C5orf33	1.86
cg27401395	chr1	230851153	-0.4517	0.2625	0.0907	0.86	AGT	95.01
cg11292366	chr6	44115515	-0.8295	0.4821	0.0907	0.86	TMEM63B	91.98
cg06349689	chr8	37502025	-1.675	0.9737	0.0907	0.86		78.31
cg06330250	chr14	91623143	-2.184	1.27	0.0907	0.86	C14orf159	60.98
cg06592178	chr8	74197678	-1.309	0.761	0.0907	0.86		82.66
cg21169001	chr4	8042662	-1.701	0.989	0.0907	0.86	ABLIM2	37.2
cg24130926	chr2	128643992	-0.7836	0.4555	0.0907	0.86		6
cg00180631	chrX	149736640	3.041	1.768	0.0907	0.86	MTM1	23.6
cg04058931	chr22	36460112	-1.643	0.9551	0.0907	0.86		73.35
cg01782749	chr16	48398664	-2.788	1.621	0.0907	0.86	SIAH1	64.03
cg16436164	chr12	19936663	-2.205	1.282	0.0907	0.86		38.53
cg20825710	chr11	1620352	-2.045	1.189	0.0907	0.86	HCCA2	31.63
cg14624844	chr2	219613610	-1.683	0.9785	0.0907	0.86	TTLL4	79.59
cg16616521	chr11	31821388	-2.483	1.443	0.0907	0.86	PAX6	7.15
cg25568561	chr14	102276087	-0.5871	0.3413	0.0907	0.86	PPP2R5C	3.25
cg11744524	chr6	4078970	0.5904	0.3432	0.0907	0.86	C6orf146	95.02
cg17862368	chr17	41935474	-1.805	1.049	0.0907	0.86	CD300LG	75.39
cg14291008	chr5	173065281	-1.783	1.036	0.0907	0.86		79.04
cg05035916	chr11	119055760	-1.964	1.142	0.0907	0.86	PDZD3	72.73
cg01811856	chr8	105743750	-1.411	0.82	0.0907	0.86		27.25
cg20043073	chr2	47752984	-1.129	0.6566	0.0907	0.86	KCNK12	87.4
cg02931708	chr15	33534869	-2.26	1.314	0.0907	0.86	TMCO5B	24.66
cg25664154	chr3	45706712	-2.277	1.323	0.0907	0.86	LIMD1	76.8
cg24814621	chr5	191292	-1.951	1.134	0.0907	0.86	LRRC14B	38.56
cg03998606	chr3	32856104	-1.318	0.7659	0.0907	0.86		89.97
cg01802057	chr8	92147269	-1.066	0.6195	0.0907	0.86	LRRC69	91.58
cg14889891	chr16	30482593	-1.844	1.072	0.0907	0.86	ITGAL	81.4
cg19438894	chr11	62344563	-1.695	0.9852	0.0907	0.86	TUT1	78.02
cg07600549	chr22	50726149	-3.789	2.202	0.0907	0.86	PLXNB2	89.49
cg03742771	chr18	77159182	-2.768	1.609	0.0907	0.86	NFATC1	46.68
cg11649821	chr1	1859438	-3.26	1.895	0.0907	0.86		77.29
cg18096398	chr5	500405	-5.502	3.198	0.0907	0.86	SLC9A3	75.13
cg06545963	chr6	72153858	-1.227	0.713	0.0907	0.86	LOC102724000	89.04
cg19609242	chr5	38845762	1.262	0.7339	0.0907	0.86	OSMR	9.98
cg15830940	chr2	217278069	-2.197	1.277	0.0907	0.86	SMARCAL1	65.78
cg27642976	chr17	6964051	-1.587	0.9227	0.0907	0.86		80.55
cg05079659	chr8	134789744	-3.489	2.028	0.0907	0.86	LOC101927798	40.48
cg07974833	chr4	73430160	-1.358	0.7894	0.0907	0.86	ADAMTS3	37.84
cg11127021	chr15	96472677	-2.058	1.197	0.0907	0.86		64.03
cg25423829	chr11	66135297	-0.8442	0.4908	0.0907	0.86	SLC29A2	90.62
cg07357373	chr15	48473479	-1.355	0.7879	0.0907	0.86		88.26
cg08506260	chr22	27053195	-0.8936	0.5195	0.0907	0.86	MIAT	2.54
cg09183742	chr1	103572723	2.585	1.503	0.0907	0.86	COL11A1	4.56
cg12344265	chr1	30883626	-1.457	0.8472	0.0907	0.86		85.28
cg26746540	chr5	134375935	-2.934	1.705	0.0907	0.86	C5orf66-AS1	64.85
cg24983523	chr13	28495638	-2.994	1.74	0.0907	0.86	PDX1	11.72
cg17828921	chr14	91096751	-1.67	0.9711	0.0907	0.86	TTC7B	84.11
cg15085626	chr6	52401525	-1.318	0.7662	0.0907	0.86	TRAM2	89.12
cg04757093	chr1	25229192	-2.057	1.196	0.0907	0.86	RUNX3	53.4
cg24434987	chr2	79221130	-5.334	3.101	0.0907	0.86		62.73
cg06696891	chr1	208259583	-1.751	1.018	0.0907	0.86	PLXNA2	85.39
cg09285069	chr3	125745268	-0.539	0.3134	0.0907	0.86	SLC41A3	95.11
cg16591985	chr11	43832714	-2.296	1.335	0.0907	0.86	HSD17B12	59.4
cg14672106	chr15	77319948	-1.552	0.9025	0.0907	0.86	PSTPIP1	80.99
cg27406750	chr6	134158278	-1.017	0.5914	0.0907	0.86	MGC34034	90.41
cg01503804	chr2	25085069	-1.342	0.7804	0.0907	0.86	ADCY3	88.46
cg01577755	chr5	912433	-0.6146	0.3573	0.0907	0.86	TRIP13	94.55
cg04078608	chr21	47394533	-5.448	3.167	0.0907	0.86		25.59
cg12228227	chr12	101717637	-1.541	0.8957	0.0907	0.86	UTP20	12.34
cg22210568	chr19	43427463	-0.9014	0.524	0.0907	0.86		9.48
cg17606450	chr11	60500636	-1.534	0.8919	0.0907	0.86		79.88
cg22889455	chr16	84105815	-1.619	0.9411	0.0907	0.86	MBTPS1	82.27
cg17345050	chr12	19593684	-0.398	0.2314	0.0907	0.86	AEBP2	3.51
cg27561954	chr1	10057312	-1.995	1.16	0.0907	0.86	RBP7	2.95
cg23857896	chr12	58290957	-1.647	0.9578	0.0907	0.86		9.81
cg25831204	chr3	167966505	-2.433	1.415	0.0907	0.86	C3orf50	9.63
cg11975774	chr5	160270445	-2.556	1.486	0.0907	0.86	ATP10B	22.77
cg05267292	chr10	3436872	-1.803	1.048	0.0907	0.86	LOC105376360	86.21
cg02478149	chr22	38219117	-1.472	0.8559	0.0907	0.86	GALR3	30.41
cg04323925	chr10	133742464	-2.152	1.251	0.0907	0.86		62.01
cg06729749	chrX	99635135	-2.083	1.211	0.0907	0.86	PCDH19	27.53
cg23202985	chr13	114048720	-1.447	0.8413	0.0907	0.86		56.49
cg01583131	chr11	27744675	-4.511	2.623	0.0907	0.86	BDNF	17.77
cg27628212	chr17	79666314	-0.8913	0.5182	0.0907	0.86	HGS	90.76
cg19683417	chr5	67845133	-1.803	1.048	0.0907	0.86		51.43
cg27273310	chr10	131642913	-3.703	2.153	0.0907	0.86	EBF3	59.99
cg01002443	chr14	100009122	-1.148	0.6676	0.0907	0.86	CCDC85C	86.3
cg10817250	chr1	27185941	-1.429	0.8309	0.0908	0.86		82.59
cg02600910	chr3	124579959	-2.425	1.41	0.0908	0.86	ITGB5	58.74
cg07475825	chr6	84577581	-2.32	1.349	0.0908	0.86	CYB5R4	38.93
cg22495120	chrX	147063094	-2.157	1.254	0.0908	0.86	FMR1NB	79.16
cg22053855	chrX	135229186	2.722	1.583	0.0908	0.86	FHL1	19.4
cg05374531	chr7	132114646	-1.916	1.114	0.0908	0.86	PLXNA4	39.92
cg09669309	chr12	98998157	-1.336	0.7769	0.0908	0.86		86.03
cg21226180	chr15	62553720	-3.188	1.853	0.0908	0.86		74.77
cg10053495	chr18	19252945	-0.8533	0.4961	0.0908	0.86	ABHD3	90.49
cg19765396	chr10	94416191	-3.722	2.164	0.0908	0.86		48.12
cg08845123	chr1	62784332	0.7592	0.4414	0.0908	0.86	KANK4	2.56
cg21013305	chr22	42378942	-1.866	1.085	0.0908	0.86	SEPT3	73.86
cg16632785	chr7	42561982	-2.557	1.487	0.0908	0.86		49.3
cg04400433	chr6	122851926	-1.814	1.055	0.0908	0.86	PKIB	11.37
cg13303897	chr2	143650771	4.917	2.859	0.0908	0.86	KYNU	44.04
cg01561160	chr8	98637229	-5.103	2.967	0.0908	0.86		68.51
cg22746095	chr14	92303069	0.3536	0.2056	0.0908	0.86	TC2N	1.65
cg18724581	chr12	49374160	-3.196	1.858	0.0908	0.86	WNT1	22.65
cg26955579	chr4	3443683	-2.272	1.321	0.0908	0.86	HGFAC	81.11
cg10466728	chr17	8012841	-1.896	1.103	0.0908	0.86	ALOXE3	61
cg02105843	chr11	522809	-2.392	1.391	0.0908	0.86		85.94
cg21261382	chr2	158184136	-1.56	0.9072	0.0908	0.86	ERMN	18.14
cg05350944	chr3	133794122	-1.111	0.6463	0.0908	0.86		88.86
cg10182293	chr11	12799441	-1.244	0.7234	0.0908	0.86	TEAD1	88.3
cg09406865	chr16	706339	-1.314	0.764	0.0908	0.86	WDR90	76.92
cg06594122	chr2	85758258	-0.8394	0.4881	0.0908	0.86		91.54
cg08238638	chr8	95385610	-3.021	1.757	0.0908	0.86	RAD54B	39.85
cg06287667	chr2	26184003	-1.634	0.9501	0.0908	0.86	KIF3C	82.62
cg13649681	chr12	130931884	-5.001	2.908	0.0908	0.86	RIMBP2	84.22
cg08301307	chr14	103599204	-1.572	0.9139	0.0908	0.86	TNFAIP2	78.28
cg16496770	chr10	66223337	-4.024	2.34	0.0908	0.86		32.89
cg10252640	chr9	119213146	-2.149	1.249	0.0908	0.86	ASTN2	44.76
cg01081813	chr11	122581083	-0.6096	0.3545	0.0908	0.86	UBASH3B	93.19
cg10496150	chr17	77923603	-2.077	1.208	0.0908	0.86	TBC1D16	90.85
cg15665400	chr2	133428652	-2.857	1.661	0.0908	0.86	LYPD1	12.68
cg20768429	chr11	2569832	-2.667	1.551	0.0908	0.86	KCNQ1	88.38
cg26927413	chr3	33002183	-1.808	1.051	0.0908	0.86		76.38
cg09762316	chr9	72658354	0.634	0.3687	0.0908	0.86	MAMDC2	3.89
cg04370640	chr9	138840614	-1.853	1.077	0.0908	0.86	UBAC1	56.75
cg05874111	chr12	111515117	-1.136	0.6604	0.0908	0.86	CUX2	32.93
cg23987027	chr17	7003199	-3.025	1.759	0.0908	0.86		61.12
cg11915117	chr1	2917621	-2.281	1.327	0.0908	0.86		25.29
cg24578124	chr19	497828	-2.228	1.296	0.0908	0.86	MADCAM1	11.37
cg14500211	chr20	20391461	-2.462	1.431	0.0908	0.86	RALGAPA2	60.83
cg07541023	chr7	19748670	-1.233	0.7173	0.0908	0.86	TWISTNB	4.28
cg17198304	chr1	116183849	-2.23	1.297	0.0908	0.86	VANGL1	82.96
cg09909079	chr11	117368872	-2.494	1.45	0.0908	0.86	DSCAML1	75.34
cg02643603	chr2	223423730	-2.443	1.421	0.0908	0.86		65.25
cg13931277	chr11	35558219	-1.009	0.5869	0.0908	0.86		87.15
cg02264696	chr8	61238553	-1.436	0.8354	0.0908	0.86		85.05
cg00566642	chr1	156825288	1.369	0.796	0.0908	0.86	NTRK1	95.32
cg11526778	chr7	28115783	2.105	1.224	0.0908	0.86	JAZF1	80
cg27168844	chr6	52051317	-4.451	2.589	0.0908	0.86	IL17A	46.74
cg09361367	chr10	53462824	4.051	2.356	0.0908	0.86	PRKG1	58.13
cg17031357	chr5	78760281	-1.473	0.8567	0.0908	0.86	HOMER1	83.02
cg06328217	chr21	40114384	-1.675	0.974	0.0908	0.86	LINC00114	78.79
cg17323604	chr19	58456554	-1.672	0.9726	0.0908	0.86	ZNF256	93.3
cg25792718	chr11	107879063	-1.732	1.007	0.0908	0.86	CUL5	71.78
cg26572811	chr17	14206901	-1.989	1.157	0.0908	0.86	HS3ST3B1	29.25
cg00961222	chr8	72361290	-2.158	1.255	0.0908	0.86		20.39
cg12253315	chr8	47015829	-1.66	0.9652	0.0908	0.86		81.98
cg21767763	chr8	122835313	-2.023	1.177	0.0908	0.86		78.63
cg06459847	chr16	204601	-1.954	1.137	0.0908	0.86		14.66
cg07824552	chr5	4970653	-3.97	2.309	0.0908	0.86		59.2
cg03962019	chr1	41807865	-1.583	0.9205	0.0908	0.86		72.69
cg21234471	chr9	92023797	-1.814	1.055	0.0908	0.86	SEMA4D	84.84
cg21774280	chr2	146089844	-6.05	3.519	0.0908	0.86		44.78
cg04573500	chr17	55444427	-2.078	1.209	0.0908	0.86	MSI2	34.09
cg20925954	chr10	112256640	-1.159	0.674	0.0908	0.86	DUSP5	15.98
cg23257105	chr11	45671015	-2.636	1.533	0.0908	0.86	CHST1	20.87
cg13097433	chr17	42877358	-0.6512	0.3787	0.0908	0.86	GJC1	93.56
cg04085713	chr1	25509445	-1.862	1.083	0.0908	0.86		82.55
cg11469483	chr22	29875102	-2.014	1.171	0.0908	0.86	NEFH	20.96
cg24390820	chr12	131189380	-2.846	1.655	0.0908	0.86		46.27
cg17784127	chr21	34468832	-1.964	1.143	0.0908	0.86		75.68
cg18138087	chr10	38281234	-1.415	0.8228	0.0908	0.86		32.16
cg05149498	chr5	32089720	-0.9501	0.5526	0.0908	0.86	PDZD2	92.14
cg04338241	chrX	119695703	-1.036	0.6023	0.0908	0.86	CUL4B	5.91
cg03113542	chr12	372955	-2.781	1.617	0.0908	0.86	SLC6A13	60.31
cg26276395	chr1	107496342	-2.635	1.532	0.0908	0.86		39.89
cg04944873	chr6	6320895	-1.393	0.81	0.0909	0.86	F13A1	6.72
cg12865381	chr10	94459447	-1.672	0.9727	0.0909	0.86		9.79
cg14262716	chr1	110461123	-1.177	0.6847	0.0909	0.86	CSF1	88.3
cg10153644	chr8	131776214	-2.147	1.249	0.0909	0.86		35.99
cg22405137	chr15	74504840	-1.255	0.7298	0.0909	0.86		84.11
cg08239341	chr22	39828280	-0.9588	0.5577	0.0909	0.86	TAB1	89.95
cg13679778	chr6	28493019	-2.171	1.263	0.0909	0.86	GPX5	52.79
cg02231204	chr2	106016215	-2.488	1.447	0.0909	0.86	FHL2	63.92
cg25125231	chr12	630773	-1.332	0.7749	0.0909	0.86	B4GALNT3	85.41
cg08575588	chr22	39539750	-1.869	1.087	0.0909	0.86	CBX7	72.74
cg15923482	chr2	192547226	-2.286	1.33	0.0909	0.86	NABP1	91.38
cg26668221	chr5	90349789	-0.8538	0.4966	0.0909	0.86	ADGRV1	89.71
cg13771254	chr9	130451106	-0.7086	0.4121	0.0909	0.86	STXBP1	93.27
cg08390966	chr11	126275374	-1.559	0.907	0.0909	0.86	ST3GAL4	27.32
cg12306599	chr16	27311347	-2.011	1.17	0.0909	0.86		65.09
cg01599781	chr9	136392594	-2.413	1.403	0.0909	0.86		57.39
cg16970979	chr15	65935239	-1.758	1.023	0.0909	0.86	SLC24A1	75.59
cg02054191	chr1	179070232	-1.124	0.6539	0.0909	0.86	ABL2	89.45
cg06218997	chr7	135124020	-1.232	0.7166	0.0909	0.86	CNOT4	86.05
cg03897243	chr8	67828812	-3.112	1.81	0.0909	0.86	MCMDC2	68.85
cg23312403	chr2	239835131	-1.968	1.145	0.0909	0.86		47.41
cg20780851	chr7	112094008	-1.742	1.013	0.0909	0.86	IFRD1	83.87
cg14429128	chr13	22299301	-3.663	2.131	0.0909	0.86		54.67
cg11674602	chr22	49910987	-4.88	2.839	0.0909	0.86	C22orf34	28.85
cg00148035	chr12	111543137	-2.556	1.487	0.0909	0.86	CUX2	43.87
cg23148406	chr15	67547448	-0.8333	0.4847	0.0909	0.86	AAGAB	7.43
cg07744502	chr11	93271083	-2.157	1.255	0.0909	0.86	C11orf75	48.43
cg10495047	chr5	139017667	-1.37	0.7967	0.0909	0.86		10.51
cg27556109	chr1	10898909	-1.985	1.154	0.0909	0.86		81.73
cg27338320	chr11	122636698	-0.7525	0.4377	0.0909	0.86	UBASH3B	93.42
cg10728717	chr7	69885219	-1.828	1.063	0.0909	0.86	AUTS2	36.48
cg16784366	chr3	8561593	3.021	1.757	0.0909	0.86	LMCD1	75.48
cg09193037	chr10	105004751	-1.673	0.9733	0.0909	0.86	RPEL1	13.83
cg07022241	chr4	30920608	-3.158	1.837	0.0909	0.86	PCDH7	27.68
cg18060392	chr6	2999095	-1.711	0.9952	0.0909	0.86	NQO2	45.59
cg23769521	chr16	52119133	-2.307	1.342	0.0909	0.86	LOC102467079	38.98
cg25678292	chr3	11684193	3.348	1.947	0.0909	0.86	VGLL4	64.74
cg17113501	chr8	117960822	-4.327	2.517	0.0909	0.86		47.52
cg08151682	chr1	145530864	-0.6858	0.3989	0.0909	0.86	ITGA10	93.83
cg04758296	chr11	47346868	-0.4423	0.2573	0.0909	0.86	MADD	96.05
cg10843707	chr14	52510701	1.725	1.004	0.0909	0.86	NID2	21.41
cg09489686	chr16	1444138	-1.308	0.761	0.0909	0.86		80.44
cg20300175	chr17	27918316	1.881	1.094	0.0909	0.86		52.6
cg09515323	chr7	129709498	-1.734	1.009	0.0909	0.86	KLHDC10	28.41
cg22933646	chr11	62342512	-1.555	0.9044	0.0909	0.86	EEF1G	26.6
cg08876274	chr1	3028230	-2.533	1.474	0.0909	0.86	PRDM16	41.52
cg04694415	chr1	65312785	-0.9394	0.5465	0.0909	0.86	JAK1	91.91
cg04714466	chr19	49059513	-1.348	0.7843	0.0909	0.86	SULT2B1	33.32
cg19579344	chr2	236761550	-0.6202	0.3608	0.0909	0.86	AGAP1	94.35
cg11878113	chr7	42192215	-1.113	0.6475	0.0909	0.86	GLI3	86.58
cg08660938	chr1	161510171	-0.4899	0.285	0.0909	0.86		3.94
cg03614034	chr1	87783910	-1.371	0.7976	0.0909	0.86		32.76
cg01114224	chr3	150996297	-2.272	1.322	0.0909	0.86	MED12L	61.34
cg26053249	chr4	82603905	-1.441	0.8382	0.0909	0.86		34.48
cg02231909	chr8	142236389	-1.328	0.7723	0.0909	0.86	SLC45A4	84.55
cg22876210	chr1	33768603	-1.411	0.8205	0.0909	0.86		88.16
cg06534901	chr8	52321553	-3.319	1.931	0.0909	0.86	PXDNL	52.52
cg07468830	chr9	98174114	-1.044	0.6072	0.0909	0.86		91.69
cg07544232	chr1	183150186	-2.136	1.242	0.0909	0.86		70.98
cg15336705	chr11	119688946	-0.905	0.5265	0.0909	0.86		89.44
cg05877990	chr8	94241979	-2.955	1.719	0.0909	0.86		81.91
cg17383421	chr3	151599085	-1.293	0.7521	0.0909	0.86	SUCNR1	83.55
cg05798720	chr18	24235718	-2.088	1.215	0.0909	0.86		17.56
cg03605263	chr20	35236199	-0.6632	0.3858	0.0909	0.86	C20orf24	91.78
cg13345726	chr17	66708409	-5.324	3.097	0.0909	0.86		55.06
cg20834927	chr18	35009971	-2.349	1.367	0.0909	0.86	CELF4	42.51
cg00833639	chr7	40873953	-2.007	1.168	0.0909	0.86	C7orf10	84.65
cg15881001	chr15	100104601	-1.932	1.124	0.0909	0.86		53.79
cg27273077	chr5	140248474	4.217	2.453	0.0909	0.86	PCDHA11	15.24
cg21740736	chr1	55065773	-0.8808	0.5124	0.0909	0.86	ACOT11	93.5
cg04033442	chr5	171589922	-0.935	0.5439	0.0909	0.86	STK10	91.95
cg00117463	chr6	151815241	-0.955	0.5556	0.0909	0.86	C6orf97	2.82
cg17533533	chr7	54829301	-2.051	1.193	0.0909	0.86		41.48
cg23634547	chr1	2717110	-4.013	2.335	0.0909	0.86		74.86
cg10232735	chr20	21089939	-2.033	1.183	0.0909	0.86		72.25
cg21230719	chr20	49522027	-0.587	0.3415	0.0909	0.86	ADNP	93.05
cg15385450	chr17	48258805	-1.603	0.9327	0.0909	0.86		85.7
cg25982641	chr6	53531050	-4.051	2.356	0.0909	0.86	KLHL31	85.85
cg22758700	chr7	99156126	-1.914	1.114	0.0909	0.86	ZNF655	2.29
cg07520608	chr2	23627401	-1.641	0.9549	0.0909	0.86	KLHL29	13.86
cg22018859	chr5	24188537	-2.909	1.693	0.0909	0.86		86.77
cg01215169	chr13	114855572	-2.961	1.723	0.0909	0.86	RASA3	48.99
cg25402137	chr11	67792744	-2.495	1.452	0.0909	0.86	ALDH3B1	61.95
cg14271651	chr17	78826369	-1.033	0.6009	0.0909	0.86	RPTOR	83.05
cg09681726	chr1	62660008	-1.51	0.8785	0.0909	0.86	L1TD1	36.73
cg05358683	chr5	42146	-4.988	2.902	0.0909	0.86		57.96
cg20384628	chr13	54774189	-3.381	1.967	0.0909	0.86		82.32
cg00637980	chr6	152470649	-0.6542	0.3806	0.0909	0.86	MIR3163	92.56
cg12078229	chr19	19245687	-1.907	1.11	0.0909	0.86	TMEM161A	20.47
cg21028145	chr1	151512828	-0.5478	0.3187	0.0909	0.86	TUFT1	3.6
cg26075423	chr3	127087154	-2.008	1.168	0.0909	0.86		33.52
cg25486550	chr11	62390959	-0.687	0.3997	0.0909	0.86	B3GAT3	93.81
cg20484181	chr12	32733371	-0.6815	0.3965	0.0909	0.86	FGD4	93.03
cg27651243	chr7	156799148	-3.838	2.233	0.0909	0.86	MNX1	58.44
cg21519219	chr5	1723384	-3.513	2.044	0.0909	0.86		63.74
cg01435196	chr19	46009946	1.646	0.9573	0.0909	0.86	VASP	19.39
cg08279373	chr12	111431922	-3.939	2.292	0.0909	0.86		78.09
cg15408889	chr5	118623661	-0.7484	0.4354	0.0909	0.86	TNFAIP8	10.41
cg15105182	chr4	122302331	-1.148	0.6681	0.0909	0.86	QRFPR	4.24
cg12816674	chr1	15407935	-1.032	0.6005	0.0909	0.86	KAZN	89.22
cg26890182	chr2	135621176	-0.7877	0.4583	0.0909	0.86	ACMSD	96.73
cg07915516	chr16	377344	-2.159	1.256	0.0909	0.86	AXIN1	74.61
cg02970714	chr3	172312575	-2.193	1.276	0.0909	0.86		75.56
cg05645612	chr11	120136281	-1.747	1.016	0.0909	0.86	POU2F3	88.17
cg26922678	chr6	30420981	-4.065	2.365	0.0909	0.86		48.33
cg24440441	chr18	67522377	-2.624	1.527	0.091	0.86		34.58
cg03028000	chr1	41933625	-1.414	0.8225	0.091	0.86		78.3
cg06976973	chr12	7180049	-1.213	0.7059	0.091	0.86		87.01
cg26906644	chr3	64053389	-1.858	1.081	0.091	0.86	PRICKLE2-AS1	36.58
cg06459662	chr16	47497822	-0.7713	0.4488	0.091	0.86	PHKB	92.3
cg16623652	chr14	105130259	-1.67	0.9718	0.091	0.86		65.56
cg24937675	chr6	134639482	-1.325	0.7709	0.091	0.86	SGK1	83.8
cg26815962	chrX	48755797	-2.482	1.444	0.091	0.86	TIMM17B	12
cg11805745	chr17	32934703	-4.045	2.353	0.091	0.86	TMEM132E	69.14
cg20805268	chrX	154664203	-4.54	2.642	0.091	0.86		55.66
cg18789979	chr1	200076238	-2.489	1.448	0.091	0.86	NR5A2	45.47
cg21038123	chr16	733280	-1.675	0.9744	0.091	0.86	JMJD8	74.76
cg23624008	chr1	70035479	-1.339	0.779	0.091	0.86		6.54
cg26710140	chr4	71793713	-1.774	1.032	0.091	0.86	MOB1B	70.52
cg19471655	chr19	51487109	-2.747	1.598	0.091	0.86	KLK7	29.84
cg25135812	chr7	103076726	4.182	2.433	0.091	0.86	SLC26A5	83.41
cg13442877	chr3	30590075	-2.228	1.296	0.091	0.86		43.03
cg23844090	chr3	44903617	1.476	0.8587	0.091	0.86	TMEM42	2.04
cg12293791	chr22	44482150	-1.47	0.8553	0.091	0.86	PARVB	13.97
cg08817725	chr5	134210859	-1.948	1.134	0.091	0.86	TXNDC15	42.51
cg07590294	chr16	1179022	-2.528	1.471	0.091	0.86		54.36
cg08991794	chr17	3674741	-2.2	1.28	0.091	0.86	ITGAE	62.88
cg21253560	chr5	128180334	-2.979	1.733	0.091	0.86		26.81
cg14031414	chr20	13765665	-0.7259	0.4224	0.091	0.86	ESF1	3.78
cg17748645	chr6	39269903	-1.338	0.7784	0.091	0.86	KCNK17	88.2
cg24617171	chr11	121567396	-2.943	1.713	0.091	0.86		46.75
cg01214847	chr21	43816086	-2.597	1.511	0.091	0.86	TMPRSS3	25.58
cg04210922	chrX	101966398	-2.722	1.584	0.091	0.86	GPRASP2	76.87
cg08370869	chr1	193648305	-3.87	2.252	0.091	0.86		53.43
cg26229990	chr14	24801301	-2.189	1.274	0.091	0.86	ADCY4	45.7
cg25955475	chr14	74390121	-0.5519	0.3211	0.091	0.86	ZNF410	93.24
cg16271121	chr1	215430385	-1.724	1.003	0.091	0.86		28.39
cg16046068	chr11	82957718	-1.376	0.8005	0.091	0.86	ANKRD42	89.61
cg07687324	chr5	78216910	-0.8977	0.5224	0.091	0.86	ARSB	89.32
cg09479286	chr2	169659182	-0.8423	0.4901	0.091	0.86	NOSTRIN	7.06
cg03883784	chr19	7680105	-3.412	1.985	0.091	0.86	KIAA1543	72.88
cg14592673	chr17	48768755	-1.474	0.8578	0.091	0.86	ABCC3	78.16
cg06822062	chr10	13688106	-0.4563	0.2655	0.091	0.86	FRMD4A	94.52
cg22189856	chr20	56797031	-2.508	1.46	0.091	0.86	ANKRD60	52.41
cg13090478	chr11	116706372	-1.907	1.11	0.091	0.86		52.98
cg03494022	chr18	43992823	-1.949	1.134	0.091	0.86	RNF165	39.13
cg16123939	chr2	85817259	-1.811	1.054	0.091	0.86	VAMP5	81.96
cg05709124	chr2	233741084	0.6388	0.3717	0.091	0.86	C2orf82	1.66
cg11468993	chr6	31082939	-1.723	1.003	0.091	0.86	CDSN	14.2
cg21079272	chr17	17565498	-2.119	1.233	0.091	0.86		71.3
cg24182468	chr7	158828603	-1.424	0.8287	0.091	0.86	VIPR2	85.09
cg04219320	chr1	117724578	-1.773	1.032	0.091	0.86	VTCN1	22.55
cg26792365	chr22	41251628	-0.4491	0.2613	0.091	0.86	XPNPEP3	4.58
cg26217808	chr1	30941791	-1.983	1.154	0.091	0.86		33.59
cg25940196	chr14	33654069	-3.093	1.8	0.091	0.86	NPAS3	40.79
cg08058988	chr3	46621936	-1.921	1.118	0.091	0.86	LRRC2	88.32
cg15174538	chr16	3524772	-1.281	0.7454	0.091	0.86	NAA60	89.83
cg05684054	chr6	106323279	-1.066	0.62	0.091	0.86		91.27
cg00851532	chr14	64680245	-2.171	1.263	0.091	0.86	SYNE2	44.68
cg22458416	chr7	40831811	-1.039	0.6048	0.091	0.86	SUGCT	91.43
cg09089198	chr3	28476626	-2.185	1.271	0.091	0.86	ZCWPW2	17.27
cg20070026	chr14	102248073	-4.084	2.376	0.091	0.86	PPP2R5C	37.7
cg17416565	chr1	30796670	-3.627	2.111	0.091	0.86		52.89
cg24004577	chr19	3031027	-2.346	1.365	0.091	0.86	TLE2	68.93
cg00657674	chr3	102198240	-6.616	3.85	0.091	0.86	ZPLD1	53.85
cg04687131	chr20	50236499	-3.092	1.799	0.091	0.86	ATP9A	72.42
cg08320215	chr2	120408922	-1.625	0.9459	0.091	0.86	CFAP221	46.22
cg22832279	chr19	7626176	-1.089	0.6337	0.091	0.86	PNPLA6	90.87
cg07991983	chr1	26803910	-1.716	0.9984	0.091	0.86		70.63
cg03632165	chr15	72897539	1.845	1.074	0.091	0.86		87.02
cg06040093	chr13	113698551	-2.253	1.311	0.091	0.86	MCF2L	42.27
cg17290355	chr11	1622227	-1.639	0.9537	0.091	0.86		88.25
cg27445265	chr10	127512028	-0.3852	0.2242	0.091	0.86	BCCIP	3.34
cg25423174	chr3	12236303	-1.952	1.136	0.091	0.86		30.48
cg27159421	chr10	651060	-1.403	0.8163	0.091	0.86	DIP2C	86.5
cg12250761	chr11	4469073	-2.467	1.435	0.091	0.86	OR52K2	51.75
cg03880611	chr5	31889373	-2.01	1.17	0.091	0.86	PDZD2	81.34
cg06646796	chr14	24104741	-1.05	0.6109	0.091	0.86	DHRS2	89.2
cg02542040	chr4	166974474	-0.9019	0.5248	0.091	0.86	TLL1	92.65
cg06236835	chr21	34790088	-1.678	0.9765	0.091	0.86	IFNGR2	71.23
cg27154391	chr11	4208723	2.103	1.224	0.091	0.86		2.79
cg24793724	chr11	92577435	-1.858	1.081	0.091	0.86	FAT3	56.2
cg27206232	chr13	103264306	-1.111	0.6466	0.091	0.86	TPP2	90.06
cg26655130	chr5	172067303	-2.065	1.202	0.091	0.86	NEURL1B	77.25
cg19791714	chr11	118763901	-1.627	0.947	0.091	0.86	CXCR5	79.25
cg27610561	chr20	45337784	-2.292	1.334	0.091	0.86	SLC2A10	68.15
cg01371473	chr1	229644059	-0.539	0.3137	0.091	0.86	NUP133	4.84
cg27589654	chr16	27060571	-2.156	1.255	0.0911	0.86		29.12
cg11486663	chr10	3568014	1.845	1.074	0.0911	0.86	LOC105376360	91.86
cg08769966	chr15	92937735	-1.038	0.604	0.0911	0.86	ST8SIA2	3.53
cg16881309	chr2	242202048	-1.232	0.717	0.0911	0.86	HDLBP	82.79
cg24303451	chr7	5128312	-1.921	1.118	0.0911	0.86		40.26
cg01786992	chr20	44715748	-1.17	0.6807	0.0911	0.86	NCOA5	85.82
cg09929236	chr22	38122799	-2.306	1.342	0.0911	0.86	TRIOBP	66.27
cg24584171	chr10	90291182	-0.8871	0.5163	0.0911	0.86	RNLS	91.99
cg04049338	chr16	56682709	-1.189	0.6922	0.0911	0.86		87.6
cg01785442	chr5	133415738	-2.532	1.474	0.0911	0.86		92.79
cg01616446	chr6	43196715	-0.6449	0.3753	0.0911	0.86	C6orf108	4.78
cg18045878	chr16	24742425	-3.741	2.177	0.0911	0.86	TNRC6A	62.81
cg01486943	chr3	58621258	-3.777	2.198	0.0911	0.86	FAM3D	50.55
cg09601944	chr10	74398891	-2.323	1.352	0.0911	0.86		84.49
cg13497525	chr11	61511973	-2.176	1.267	0.0911	0.86	DAGLA	85.14
cg04823700	chr16	47084409	-1.221	0.7105	0.0911	0.86		90.6
cg07611196	chr17	7793414	-1.843	1.073	0.0911	0.86	CHD3	60.58
cg08635489	chr1	10949944	-1.144	0.6659	0.0911	0.86		91.27
cg25423172	chr20	32502815	-1.777	1.034	0.0911	0.86		81.56
cg12072997	chr12	11928484	-1.642	0.9559	0.0911	0.86	ETV6	69.8
cg16563929	chr10	525898	-1.545	0.8993	0.0911	0.86	DIP2C	81.17
cg21185353	chr1	222011253	-0.7602	0.4425	0.0911	0.86	LOC101929771	93.94
cg18941322	chr6	6700205	-3.617	2.105	0.0911	0.86		70.72
cg16368147	chr4	62111221	-2.717	1.581	0.0911	0.86		34.36
cg27028514	chr19	3961437	-0.9893	0.5758	0.0911	0.86	DAPK3	90.47
cg13653173	chr6	32844669	-3.723	2.167	0.0911	0.86	PPP1R2P1	77.66
cg20740233	chr3	189440147	-2.089	1.216	0.0911	0.86	TP63	34.92
cg18749309	chr11	61434800	-1.511	0.8796	0.0911	0.86		86.61
cg04903269	chr15	72598763	-2.797	1.628	0.0911	0.86	CELF6	69.82
cg01941814	chr6	32130562	-0.7337	0.427	0.0911	0.86	PPT2	92.16
cg09217897	chr2	54637245	-3.09	1.799	0.0911	0.86		53.02
cg18941614	chr17	42287715	-1.651	0.9609	0.0911	0.86	UBTF	32.65
cg21441657	chr4	3643404	-1.894	1.102	0.0911	0.86		58.77
cg18772205	chr3	183236384	-2.015	1.173	0.0911	0.86	KLHL6	72.34
cg01418188	chr11	3145609	-2.616	1.523	0.0911	0.86	OSBPL5	51.71
cg23685648	chr7	2427877	-2.004	1.166	0.0911	0.86		59.55
cg13219037	chr6	166972277	-2.464	1.434	0.0911	0.86	RPS6KA2	47.11
cg00809267	chr18	55816433	-2.998	1.745	0.0911	0.86	NEDD4L	41.35
cg19001435	chr8	120878979	2.82	1.642	0.0911	0.86		60.35
cg14802534	chr20	46536188	-2.829	1.646	0.0911	0.86		71.2
cg21582325	chr12	121498343	-1.438	0.8371	0.0911	0.86		9.21
cg06575782	chr21	28186661	-1.835	1.068	0.0911	0.86		16.8
cg09843829	chr12	48876998	-2.67	1.554	0.0911	0.86	C12orf54	83.9
cg04787728	chr16	3598600	-1.45	0.8438	0.0911	0.86	NLRC3	32.43
cg25877191	chr11	65312704	-0.8568	0.4987	0.0911	0.86	LTBP3	90.37
cg16011173	chr1	16677473	-2.365	1.377	0.0911	0.86	FBXO42	43.05
cg26855629	chr5	131353815	-1.934	1.126	0.0911	0.86		40.3
cg18851575	chr16	22682211	-1.678	0.9766	0.0911	0.86		31.14
cg14978687	chr19	35842431	-2	1.164	0.0911	0.86	FFAR1	48.76
cg14525270	chr1	43766647	-1.719	1.001	0.0911	0.86	TIE1	85.58
cg00920395	chr1	158689263	-3.017	1.756	0.0911	0.86	OR6K3	46.31
cg23336143	chr2	36635519	-1.968	1.146	0.0911	0.86	CRIM1	63.71
cg01643250	chr19	15292485	-3.033	1.766	0.0911	0.86	NOTCH3	58.86
cg18441153	chrX	50434863	-0.6073	0.3535	0.0911	0.86	SHROOM4	5.5
cg00655552	chr4	182862370	-2.326	1.354	0.0911	0.86		65.82
cg04594276	chrX	32830005	-5.28	3.074	0.0911	0.86	DMD	66.03
cg23609576	chr22	38870223	-1.271	0.7396	0.0911	0.86	KDELR3	83.9
cg24506579	chr10	87988228	-9.85	5.734	0.0911	0.86	GRID1	53.38
cg07854182	chr21	47460364	-3.232	1.881	0.0911	0.86		60.37
cg06744603	chr19	38320570	-3.566	2.076	0.0911	0.86	LOC100631378	74.57
cg25882090	chr20	62347673	-1.032	0.6007	0.0911	0.86	ZGPAT	91.02
cg27388185	chr8	86987139	-2.949	1.717	0.0911	0.86		54.55
cg22020558	chr14	103590115	-3.916	2.279	0.0911	0.86		22.96
cg27050987	chr10	97516407	-2.813	1.638	0.0911	0.86	ENTPD1	7.01
cg23091185	chr17	43493036	-0.5636	0.3281	0.0911	0.86	ARHGAP27	93.33
cg11391201	chr11	44333070	-2.693	1.568	0.0911	0.86	ALX4	29.71
cg20702830	chr12	43329991	-1.129	0.657	0.0911	0.86		89.19
cg01614898	chr5	3736816	-3.367	1.96	0.0911	0.86		59.06
cg21114767	chr17	31620179	-1.485	0.8643	0.0911	0.86	ASIC2	2.94
cg05937938	chr6	22892316	-4	2.329	0.0911	0.86		43.69
cg15656769	chr5	77838389	-1.508	0.8779	0.0911	0.86	LHFPL2	74.69
cg25554755	chr13	20266544	-2.038	1.186	0.0911	0.86	PSPC1	87.43
cg23402524	chr2	54885027	-0.8655	0.5038	0.0911	0.86	SPTBN1	91.73
cg27141949	chr16	68221879	-0.8993	0.5235	0.0911	0.86	NFATC3	90.86
cg12147783	chr12	94242335	-0.8721	0.5077	0.0911	0.86	CRADD	90.32
cg10933467	chr1	61869678	-1.827	1.063	0.0911	0.86	NFIA	82.56
cg17512802	chr4	79220419	-2.866	1.668	0.0911	0.86	FRAS1	68.64
cg18055986	chr2	149301111	1.717	0.9994	0.0911	0.86		81.91
cg25877847	chr3	48633316	-2.042	1.188	0.0911	0.86	COL7A1	52.33
cg14042333	chr3	58025941	-0.5991	0.3487	0.0911	0.86	FLNB	93.34
cg07231139	chr14	103223874	-0.706	0.411	0.0911	0.86		93.55
cg27304204	chr12	71551503	-2.382	1.387	0.0911	0.86	TSPAN8	82.51
cg03422350	chr6	39895671	-1.48	0.8617	0.0911	0.86	MOCS1	78.14
cg10374499	chr11	44601397	-0.9217	0.5366	0.0911	0.86	CD82	90.44
cg01246676	chr6	32157196	-0.7785	0.4532	0.0911	0.86	PBX2	7.86
cg14604846	chr13	24324741	-0.6554	0.3815	0.0911	0.86	MIPEP	93.53
cg14156650	chr16	2054287	-1.773	1.032	0.0911	0.86	ZNF598	49.4
cg02833706	chr6	29418179	-2.824	1.644	0.0911	0.86		51.66
cg04499643	chr22	22390458	-2.02	1.176	0.0911	0.86		37.3
cg05389038	chr15	51201356	6.544	3.81	0.0911	0.86	AP4E1	18.98
cg14878128	chr7	20655152	4.457	2.595	0.0911	0.86	ABCB5	52.14
cg21432338	chr3	196569864	-2.797	1.628	0.0911	0.86		59.94
cg26222125	chr11	118912759	-0.9777	0.5692	0.0911	0.86		87.48
cg02124887	chr5	1174666	-1.72	1.001	0.0911	0.86		8.19
cg14179389	chr1	92947961	0.4004	0.2331	0.0911	0.86	GFI1	2.94
cg21689908	chr10	105551840	-0.9034	0.5259	0.0911	0.86	SH3PXD2A	91.32
cg19704073	chr1	3162159	-1.991	1.159	0.0911	0.86	PRDM16	33.52
cg05063819	chr2	110962663	0.6041	0.3517	0.0912	0.86	NPHP1	4.28
cg15829092	chr13	113498188	-2.924	1.702	0.0912	0.86	ATP11A	54.09
cg04637372	chr1	20617456	-5.168	3.009	0.0912	0.86	VWA5B1	69.26
cg14454244	chr6	157440936	-0.8991	0.5234	0.0912	0.86	ARID1B	88.48
cg15896447	chr14	24683287	-0.7787	0.4533	0.0912	0.86	MDP1	91.35
cg26775123	chr16	819440	-2.258	1.315	0.0912	0.86	MIR662	36.54
cg03388789	chr3	147116135	-3.787	2.205	0.0912	0.86	ZIC4	58.16
cg14214402	chr7	96637066	-2.146	1.25	0.0912	0.86	DLX6	76.93
cg05061107	chr11	64532875	-1.556	0.9058	0.0912	0.86	SF1	53.62
cg09370786	chr15	58024058	1.482	0.863	0.0912	0.86		28.41
cg06385226	chr20	62539841	-2.344	1.365	0.0912	0.86	DNAJC5	65.79
cg20123217	chr15	62418105	-0.9796	0.5703	0.0912	0.86		8.05
cg09461185	chr1	186649631	-1.152	0.6707	0.0912	0.86	PTGS2	5.5
cg22259756	chr6	159946309	-2.165	1.26	0.0912	0.86		38.08
cg27303578	chr6	110813794	3.023	1.76	0.0912	0.86		52.21
cg01262036	chr14	105513535	-2.403	1.399	0.0912	0.86		79.42
cg20285274	chr21	25417698	-2.023	1.178	0.0912	0.86		18.02
cg16649001	chr8	16889074	-3.813	2.22	0.0912	0.86	EFHA2	75.05
cg00035623	chr19	55919836	-1.246	0.7256	0.0912	0.86	UBE2S	14.19
cg15659744	chr18	48260461	-1.709	0.9947	0.0912	0.86		87.34
cg08169830	chr7	97822374	-1.293	0.7526	0.0912	0.86	LMTK2	89.94
cg21839244	chr19	19647920	-1.901	1.107	0.0912	0.86	CILP2	38.45
cg13099313	chr5	36940505	-2.348	1.367	0.0912	0.86	NIPBL	63.32
cg01216370	chr2	228736459	-0.9961	0.5799	0.0912	0.86	WDR69	2.53
cg21113768	chr6	144386848	-3.233	1.882	0.0912	0.86	PLAGL1	65.49
cg13448487	chr17	72213231	-2.56	1.49	0.0912	0.86	TTYH2	53.3
cg14508651	chr18	3271544	-0.6357	0.3701	0.0912	0.86	MYL12B	92.92
cg20173993	chr1	36938052	-1.891	1.101	0.0912	0.86	CSF3R	49.9
cg17694834	chr2	190100838	-1.241	0.7227	0.0912	0.86		86.68
cg17310086	chr1	100214168	-0.6697	0.3899	0.0912	0.86	FRRS1	91.74
cg19876836	chr3	171163615	-0.7377	0.4295	0.0912	0.86	TNIK	92.53
cg03932904	chr7	4707887	1.668	0.9712	0.0912	0.86		12.82
cg16754145	chr13	68745209	-5.814	3.385	0.0912	0.86		39.91
cg01288904	chr8	80947440	-2.101	1.223	0.0912	0.86	TPD52	63.41
cg04348183	chr1	31193990	-1.479	0.8611	0.0912	0.86	MATN1	82.1
cg06216261	chr18	74874020	-2.748	1.6	0.0912	0.86		26.98
cg21595092	chr2	42950061	-2.728	1.588	0.0912	0.86		63.47
cg10715460	chr17	21278879	-2.123	1.236	0.0912	0.86	KCNJ12	79.07
cg09737306	chr21	30604855	-0.6009	0.3499	0.0912	0.86	LINC00189	93.59
cg04198091	chr5	139283351	-2.858	1.664	0.0912	0.86	NRG2	42.82
cg10218531	chr3	166528650	-2.495	1.453	0.0912	0.86		71.89
cg27133432	chr15	63026360	-1.798	1.047	0.0912	0.86	TLN2	88.61
cg18817548	chr3	49155207	-2.03	1.182	0.0912	0.86	USP19	72.68
cg24939019	chr5	141404855	-0.335	0.1951	0.0912	0.86		3.08
cg05179292	chr12	7244621	1.299	0.7563	0.0912	0.86	C1R	65.97
cg25826713	chr12	51598308	-0.9804	0.5709	0.0912	0.86	POU6F1	90.62
cg22082015	chr17	38252123	-1.42	0.8267	0.0912	0.86	NR1D1	87.46
cg13311390	chr2	234729386	-1.998	1.163	0.0912	0.86	MROH2A	35.95
cg24734184	chr12	80321176	-1.067	0.6214	0.0912	0.86	PPP1R12A	83.48
cg02149537	chr5	164259834	-4.368	2.543	0.0912	0.86		78.73
cg15110396	chr19	38785035	-1.378	0.8022	0.0912	0.86		89.35
cg19276977	chr20	47481802	-1.557	0.9068	0.0912	0.86		84.71
cg10728452	chr11	133791257	-1.442	0.8397	0.0912	0.86	IGSF9B	91.96
cg27070445	chr9	135284491	-1.328	0.773	0.0912	0.86	C9orf171	86.02
cg10184251	chr22	36926748	-2.228	1.297	0.0912	0.86	EIF3D	64.23
cg06466222	chr10	72027126	-1.74	1.013	0.0912	0.86	NPFFR1	51.11
cg07395668	chr2	45798295	-2.101	1.224	0.0912	0.86	SRBD1	75.21
cg02964085	chr5	131808970	-1.322	0.77	0.0912	0.86	C5orf56	88.05
cg23571282	chr6	46460286	-2.376	1.383	0.0912	0.86	RCAN2	20.63
cg02957632	chr6	32308995	-2.573	1.498	0.0912	0.86	C6orf10	80.33
cg16874554	chr7	35756275	-2.072	1.207	0.0912	0.86	LOC100506725	24.6
cg14432797	chr20	44261290	-2.205	1.284	0.0912	0.86	WFDC9	49.17
cg12042737	chr14	104624738	-3.265	1.901	0.0912	0.86	KIF26A	71.67
cg11650926	chr5	5568539	-1.923	1.12	0.0912	0.86		88.71
cg27323557	chr15	25959578	1.207	0.7027	0.0912	0.86	ATP10A	92.53
cg04588840	chr20	2781685	-3.9	2.271	0.0912	0.86	CPXM1	20.43
cg04226590	chr12	667968	-1.662	0.9677	0.0912	0.86	B4GALNT3	34.2
cg10565935	chr22	23255596	-2.717	1.582	0.0912	0.86		33.66
cg09270257	chr17	48572299	-1.635	0.9518	0.0912	0.86		83.5
cg12378939	chr12	44949198	-1.985	1.156	0.0912	0.86	NELL2	80
cg10201891	chr13	50410517	-1.477	0.8603	0.0912	0.86		82.84
cg16395351	chr20	10041098	-3.286	1.913	0.0912	0.86	SNAP25-AS1	68.82
cg07838483	chr19	30202712	-0.7882	0.459	0.0912	0.86	C19orf12	91.82
cg09026379	chr11	64067248	-2.485	1.447	0.0912	0.86	C11orf20	57.43
cg17949821	chr17	9863293	-2.638	1.536	0.0912	0.86	GAS7	48.14
cg01827781	chr16	29875145	-2.152	1.253	0.0912	0.86	LOC440356	66.34
cg03662139	chr9	33001942	-0.3177	0.185	0.0912	0.86	APTX	2.81
cg21273036	chr2	36822262	-1.24	0.7221	0.0912	0.86	FEZ2	85.95
cg13460464	chr2	23728776	-2.078	1.21	0.0912	0.86	KLHL29	59.87
cg15915766	chr7	128429692	-2.273	1.324	0.0912	0.86		76.55
cg19180710	chr2	227176385	-2.318	1.35	0.0912	0.86		42.51
cg04964471	chr12	54769641	-0.9141	0.5323	0.0912	0.86	ZNF385A	91.75
cg23922433	chr6	33279563	-1.211	0.7055	0.0912	0.86	TAPBP	89.46
cg20468968	chr4	8560598	-0.965	0.562	0.0912	0.86		91.97
cg17376813	chr19	750024	-1.38	0.8036	0.0912	0.86	C19orf21	87.02
cg10394592	chr8	17604252	-0.8082	0.4706	0.0912	0.86	MTUS1	93.46
cg27292694	chr10	29998633	-1.311	0.7634	0.0912	0.86	SVIL	86.57
cg23514936	chr7	20838523	-0.8834	0.5144	0.0912	0.86		5.88
cg07867206	chr2	530060	-3.459	2.014	0.0912	0.86		33.25
cg07099942	chr7	4518154	-2.714	1.581	0.0912	0.86		44.34
cg18340948	chr20	19717881	-1.969	1.147	0.0912	0.86		72.26
cg26369660	chr10	60590451	-1.353	0.7877	0.0912	0.86	BICC1	83.21
cg10115075	chr16	46461709	-4.727	2.753	0.0912	0.86		69.56
cg12440927	chr7	157791721	-4.469	2.603	0.0912	0.86	PTPRN2	60.18
cg09527118	chr11	58667960	-5.77	3.36	0.0912	0.86		23.75
cg18423103	chr7	1452811	-0.7455	0.4341	0.0913	0.86		3.83
cg23662293	chr2	157487508	2.946	1.715	0.0913	0.86		40.58
cg13739442	chr22	29730260	-1.056	0.6151	0.0913	0.86	AP1B1	88.36
cg09445132	chr5	41122747	-2.611	1.52	0.0913	0.86		61.32
cg12750534	chr8	429856	-1.597	0.9297	0.0913	0.86		32.19
cg22328476	chr4	37606132	-1.229	0.7159	0.0913	0.86	RELL1	89.99
cg05860310	chr1	172768126	-0.4589	0.2672	0.0913	0.86		94.32
cg05202073	chr8	143427461	-3.714	2.163	0.0913	0.86	TSNARE1	73.57
cg04498101	chr6	3140483	-0.5773	0.3362	0.0913	0.86	BPHL	93.54
cg00667938	chr1	38231146	-2.876	1.675	0.0913	0.86	EPHA10	28.89
cg09132923	chr17	8108163	-1.068	0.6222	0.0913	0.86	AURKB	82.28
cg14798390	chr5	137806023	-1.812	1.055	0.0913	0.86		73.61
cg16117422	chr21	44125826	-1.696	0.9878	0.0913	0.86	PDE9A	35.91
cg19154687	chr19	19600745	-1.255	0.7308	0.0913	0.86	GATAD2A	29.29
cg21215256	chr22	33455415	-2.654	1.545	0.0913	0.86	SYN3	53.17
cg01450566	chr20	9484340	-2.189	1.275	0.0913	0.86		59.52
cg03022813	chr16	90023526	-1.601	0.9327	0.0913	0.86	DEF8	72.34
cg20218367	chr17	46975565	-1.772	1.032	0.0913	0.86		36.6
cg17772926	chr2	86991846	-1.909	1.111	0.0913	0.86	RMND5A	65.2
cg17471757	chr1	53370852	-1.678	0.977	0.0913	0.86	ECHDC2	83.97
cg21721331	chr1	157670877	-2.691	1.567	0.0913	0.86	FCRL3	39.15
cg27540481	chr19	58865355	-1.708	0.9945	0.0913	0.86	A1BG-AS1	42.85
cg04361266	chr16	20910376	-1.458	0.849	0.0913	0.86	LYRM1	82.24
cg08455778	chr5	87975798	2.718	1.583	0.0913	0.86	LOC645323	61.33
cg03626783	chr9	34957254	-3.653	2.127	0.0913	0.86	PHF24	43.22
cg03665601	chrX	77040152	-2.507	1.46	0.0913	0.86	ATRX	54.41
cg25314315	chr1	39407387	1.705	0.9932	0.0913	0.86	RHBDL2	65.14
cg18363268	chr14	89647120	-0.6544	0.3811	0.0913	0.86	FOXN3	93
cg26852723	chr10	15356129	-2.594	1.511	0.0913	0.86	FAM171A1	66.81
cg06461708	chr7	27292322	-2.524	1.47	0.0913	0.86		39.08
cg05135107	chr19	55219600	-2.529	1.473	0.0913	0.86	LILRP2	54.61
cg16475478	chr7	18329562	3.354	1.954	0.0913	0.86		60.11
cg02460791	chr6	157936390	-3.421	1.993	0.0913	0.86	ZDHHC14	71.45
cg17175900	chr8	143309437	-1.903	1.108	0.0913	0.86	TSNARE1	19.97
cg25691854	chr19	6503884	-1.385	0.8064	0.0913	0.86	TUBB4A	87.52
cg15830052	chr15	49943515	-2.084	1.214	0.0913	0.86		76.76
cg15762862	chr11	57957709	3.466	2.019	0.0913	0.86	OR9Q2	67.41
cg14940760	chr8	48695045	-1.564	0.911	0.0913	0.86	PRKDC	72.07
cg10372810	chr8	107876125	-2.341	1.363	0.0913	0.86		58.51
cg05354171	chr7	194000	-2.868	1.671	0.0913	0.86	FAM20C	14.83
cg09949353	chr9	17625821	-1.194	0.6954	0.0913	0.86	SH3GL2	9.72
cg24513555	chr14	66393136	2.582	1.504	0.0913	0.86		83.39
cg22024572	chr22	38866743	-1.687	0.9825	0.0913	0.86	KDELR3	88.06
cg15847896	chrX	100607195	-1.978	1.152	0.0913	0.86	BTK	68.58
cg00757414	chr7	65669728	-2.862	1.667	0.0913	0.86	TPST1	28.87
cg06585752	chr1	56895297	-0.763	0.4444	0.0913	0.86		93.32
cg03836553	chr21	38757338	-1.948	1.134	0.0913	0.86	DYRK1A	63.27
cg18159097	chr5	156403091	-2.517	1.466	0.0913	0.86		28.05
cg22723842	chr14	55070261	-0.903	0.5259	0.0913	0.86	SAMD4A	90.93
cg01707820	chr2	23819033	-1.799	1.048	0.0913	0.86	KLHL29	56.86
cg24629545	chr7	2250050	8.26	4.811	0.0913	0.86	MAD1L1	84.77
cg01063112	chr16	14617254	-1.313	0.7646	0.0913	0.86	PARN	86.41
cg23897224	chr8	126520702	-1.71	0.9961	0.0913	0.86		87.35
cg26633373	chr19	54377836	-1.368	0.7967	0.0913	0.86	MYADM	79.68
cg21021972	chr3	64613818	-2.128	1.239	0.0913	0.86	ADAMTS9	37.41
cg22581518	chr16	29875633	-0.6227	0.3627	0.0913	0.86	CDIPT	93.92
cg11390741	chr3	37807702	3.126	1.82	0.0913	0.86	ITGA9	76.77
cg06128090	chr7	73080697	-3.105	1.809	0.0913	0.86	VPS37D	79.03
cg06139582	chr11	2954355	-1.763	1.027	0.0913	0.86		60.98
cg04270489	chr11	85827505	-1.034	0.6021	0.0913	0.86		90.92
cg20281881	chr5	125730109	-1.56	0.9089	0.0913	0.86	GRAMD3	36.4
cg03004999	chr7	43152125	-3.038	1.77	0.0913	0.86	HECW1	40.39
cg09415485	chr16	82663111	-3.28	1.911	0.0913	0.86	CDH13	46.96
cg06970404	chr8	20088512	-1.927	1.123	0.0913	0.86		63.85
cg01728843	chr3	182977036	-1.706	0.9939	0.0913	0.86	MCF2L2	60.88
cg01916306	chrX	152159529	-2.119	1.234	0.0913	0.86	PNMA5	54.45
cg25030513	chr11	17297515	-1.69	0.9841	0.0913	0.86	NUCB2	33.34
cg16875235	chr4	147097886	-1.077	0.6272	0.0913	0.86	LSM6	88.95
cg14836450	chr2	173601103	-1.482	0.8633	0.0913	0.86	RAPGEF4	10.08
cg10022155	chr11	108464931	-2.157	1.256	0.0913	0.86	EXPH5	57.95
cg03736069	chr18	48253537	-2.228	1.298	0.0913	0.86	MAPK4	66.69
cg11453546	chr21	43990049	2.151	1.253	0.0913	0.86	SLC37A1	57.51
cg19407682	chr11	78669177	-0.8602	0.501	0.0913	0.86	ODZ4	90.87
cg10221266	chr7	153579447	6.66	3.879	0.0913	0.86		71
cg25338182	chr2	45419952	-3.175	1.85	0.0913	0.86	LINC01121	64.77
cg16533143	chr18	14970077	-1.139	0.6636	0.0913	0.86	LINC01444	91.53
cg23767029	chr16	15752984	-1.731	1.009	0.0913	0.86	NDE1	83.03
cg22686739	chr10	45427215	-0.9874	0.5751	0.0913	0.86	TMEM72	89.03
cg25300094	chr8	23282956	-0.9749	0.5679	0.0913	0.86		90.83
cg16441550	chr5	180042144	-2.089	1.217	0.0913	0.86	FLT4	55.28
cg25015733	chr2	99342986	-1.326	0.7722	0.0913	0.86	MGAT4A	86.1
cg24705402	chr4	153771777	-1.785	1.04	0.0913	0.86	ARFIP1	9.99
cg10774979	chr2	182262260	-3.465	2.018	0.0913	0.86	LOC101927156	79.61
cg11337697	chr15	48514330	-1.393	0.8117	0.0913	0.86	SLC12A1	88.42
cg19319780	chr8	81084882	-1.495	0.8709	0.0913	0.86	TPD52	87.54
cg03755333	chr19	19542576	-0.8909	0.519	0.0913	0.86	GATAD2A	88.53
cg17852138	chr12	113594695	-1.393	0.8115	0.0913	0.86	CCDC42B	75.3
cg09819729	chr8	17955191	-2.203	1.283	0.0913	0.86		60.55
cg11078128	chr1	6336743	-2.934	1.709	0.0913	0.86	ACOT7	55.13
cg15820955	chr12	48192939	-1.283	0.7474	0.0913	0.86	HDAC7	81.98
cg07330518	chr1	176847231	-1.941	1.131	0.0913	0.86	ASTN1	80.83
cg24085719	chrX	40506477	-1.393	0.8114	0.0913	0.86	CXorf38	2.95
cg21556039	chr21	47722623	-3.757	2.189	0.0913	0.86	C21orf58	72.11
cg16567174	chrX	39585506	-1.335	0.7779	0.0913	0.86		23.31
cg00450381	chr6	64773081	-3.825	2.228	0.0913	0.86	EYS	63.59
cg18589504	chr3	14855494	-3.083	1.796	0.0913	0.86		66.22
cg13077564	chr6	46856223	-0.8549	0.498	0.0913	0.86	ADGRF5	88.72
cg05796004	chr8	58504124	-1.152	0.6711	0.0914	0.86		12.23
cg19286755	chr1	229272782	-1.932	1.125	0.0914	0.86		82.96
cg20353750	chr9	695218	-1.499	0.8732	0.0914	0.86	KANK1	41.07
cg00174595	chr13	46279628	-1.517	0.8836	0.0914	0.86	SPERT	82.16
cg14767833	chr22	28376928	-1.471	0.8567	0.0914	0.86	TTC28-AS1	81.23
cg11526928	chr6	10411204	-2.14	1.247	0.0914	0.86	TFAP2A	11.29
cg17895446	chr4	173573053	-1.762	1.026	0.0914	0.86	GALNTL6	15.13
cg17365824	chr8	142336418	-1.042	0.6072	0.0914	0.86		91.6
cg08321812	chr9	132192234	-1.996	1.163	0.0914	0.86		80.09
cg11426080	chr10	134662206	-3.337	1.944	0.0914	0.86		21.24
cg04373487	chr2	106743960	-1.79	1.043	0.0914	0.86	UXS1	85.8
cg20428984	chr2	201524001	-1.334	0.7771	0.0914	0.86	AOX1	21.62
cg20166520	chr18	9802585	-1.192	0.6941	0.0914	0.86	RAB31	79.16
cg03233972	chr16	87167395	2.936	1.71	0.0914	0.86		73.61
cg18153048	chr12	6516304	-1.118	0.6514	0.0914	0.86		90.87
cg12977328	chr11	45909813	-1.956	1.14	0.0914	0.86	MAPK8IP1	49.57
cg05074804	chr12	30947974	-2.487	1.449	0.0914	0.86	LINC00941	46.76
cg01989521	chr14	103522012	-2.372	1.382	0.0914	0.86	CDC42BPB	59.95
cg04709423	chr19	54038830	-1.403	0.8172	0.0914	0.86	ZNF331	87.53
cg06618524	chr18	54454481	-1.417	0.8255	0.0914	0.86	WDR7	80.64
cg16609796	chr22	41219712	-1.641	0.956	0.0914	0.86		69.01
cg02102075	chr16	474430	-2.051	1.195	0.0914	0.86	RAB11FIP3	71.66
cg04806129	chr5	169057162	-2.517	1.467	0.0914	0.86		82.22
cg18724460	chr18	46206916	-1.638	0.9544	0.0914	0.86	CTIF	83
cg22065513	chr3	144241532	-2.797	1.63	0.0914	0.86		46.32
cg02390801	chr15	74528565	-2.223	1.295	0.0914	0.86	CCDC33	51.56
cg23100626	chr2	96804247	-1.373	0.8	0.0914	0.86	ASTL	18.23
cg25863735	chr15	43645055	-1.784	1.039	0.0914	0.86	ADAL	72.54
cg26475740	chr21	26890817	-1.991	1.16	0.0914	0.86		29.85
cg24170443	chr5	15111109	-1.961	1.143	0.0914	0.86		36.01
cg07101029	chr16	2127004	-1.531	0.8922	0.0914	0.86	TSC2	86.65
cg06388338	chr8	81165655	-2.171	1.265	0.0914	0.86		45.28
cg14768256	chr3	44754587	-4.184	2.438	0.0914	0.86	ZNF502	33.07
cg06067477	chr2	168844818	-3.814	2.222	0.0914	0.86	STK39	62.78
cg14841483	chr5	131310671	-2.092	1.219	0.0914	0.86	ACSL6	74.91
cg05638929	chr10	102508633	-0.7385	0.4303	0.0914	0.86	PAX2	2.77
cg05133251	chr11	63136414	-4.999	2.913	0.0914	0.86	SLC22A9	80.41
cg00920424	chr3	127172519	-1.898	1.106	0.0914	0.86		34.14
cg01949024	chr17	42918447	-1.825	1.063	0.0914	0.86		73.41
cg17276410	chr17	27295835	-1.763	1.027	0.0914	0.86	SEZ6	75.09
cg18593236	chr15	83790129	-1.056	0.6151	0.0914	0.86	TM6SF1	87.8
cg20137852	chr7	65412237	-1.41	0.8216	0.0914	0.86	VKORC1L1	89.07
cg24459209	chr11	57148215	-4.165	2.427	0.0914	0.86	PRG3	43.82
cg24113968	chr6	148513990	-1.926	1.122	0.0914	0.86		47.31
cg06367647	chr1	190446829	2.498	1.455	0.0914	0.86	FAM5C	15.09
cg05801017	chr14	68213339	-0.6218	0.3623	0.0914	0.86	ZFYVE26	93.98
cg04761972	chr16	87002582	-2.301	1.341	0.0914	0.86		46.22
cg08078259	chr18	61370185	-0.9807	0.5714	0.0914	0.86	SERPINB11	87.44
cg16712866	chr16	12359297	-0.6248	0.364	0.0914	0.86	SNX29	92.84
cg18695912	chr8	127858941	-1.44	0.8392	0.0914	0.86		81.86
cg19904666	chr5	11524895	-1.762	1.026	0.0914	0.86	CTNND2	81.29
cg08932135	chr17	27383585	-0.8908	0.519	0.0914	0.86	PIPOX	90.65
cg20600797	chr6	125830363	-3.975	2.316	0.0914	0.86		85.55
cg17314482	chrX	152822890	-1.717	1.001	0.0914	0.86	ATP2B3	72.93
cg10515414	chr1	15650268	1.073	0.6254	0.0914	0.86	FHAD1	11.7
cg13602358	chr3	14885560	-1.159	0.675	0.0914	0.86	FGD5	89.98
cg25701735	chr11	75416655	-1.309	0.7627	0.0914	0.86		88.05
cg16967003	chr7	1293599	-3.694	2.152	0.0914	0.86		29.46
cg06916408	chr3	122649541	-0.6443	0.3754	0.0914	0.86	SEMA5B	93.95
cg16841498	chr5	150664151	-1.971	1.148	0.0914	0.86	SLC36A3	62.88
cg00452835	chr1	172515025	-0.5779	0.3367	0.0914	0.86	C1orf9	93.43
cg25847367	chr1	212690606	-1.056	0.6154	0.0914	0.86		85.48
cg01806857	chr6	33155135	-1.829	1.066	0.0914	0.86	COL11A2	44.14
cg15705865	chr2	900218	-4.519	2.633	0.0914	0.86		47.84
cg01968402	chr6	137817775	-0.6223	0.3626	0.0914	0.86		3.08
cg09866553	chr2	46467131	-1.084	0.6316	0.0914	0.86		91.07
cg04552499	chr2	11288577	10.53	6.138	0.0914	0.86		70.93
cg05134847	chr22	19742426	-2.443	1.424	0.0914	0.86		68.22
cg19797031	chr16	5728579	-4.254	2.478	0.0914	0.86		20.76
cg16232506	chr11	117072060	-1.794	1.045	0.0914	0.86	LOC100652768	70.96
cg00397616	chr3	133428283	-2.49	1.451	0.0914	0.86		62.27
cg01772159	chr15	100259890	-0.4685	0.273	0.0914	0.86		94.9
cg08274176	chr4	1625012	-3.576	2.083	0.0914	0.86		42.96
cg11327391	chrX	20161079	-1.915	1.116	0.0914	0.86	EIF1AX	85.22
cg13231501	chr2	97653560	-2.353	1.371	0.0914	0.86	FAM178B	28.75
cg16682872	chr15	75968499	-1.815	1.058	0.0914	0.86	CSPG4	72.97
cg26376393	chr15	31266654	-1.462	0.8517	0.0914	0.86	MTMR10	84.5
cg16318994	chr12	27234550	-3.588	2.09	0.0914	0.86	C12orf71	53.39
cg23245942	chr17	46698973	2.151	1.254	0.0914	0.86	HOXB9	17.07
cg04340729	chr7	1260189	-2.157	1.257	0.0914	0.86		30.36
cg14485977	chr4	6557420	-1.876	1.093	0.0914	0.86	PPP2R2C	62.64
cg22556898	chr20	25040273	-1.243	0.7244	0.0914	0.86	ACSS1	83.18
cg13283094	chr2	20772737	3.083	1.797	0.0914	0.86		93.54
cg15412181	chr14	62299023	-2.867	1.67	0.0914	0.86		56.18
cg00482305	chr11	113212321	-1.427	0.8314	0.0914	0.86	TTC12	85.8
cg22970595	chr3	141652645	-2.108	1.228	0.0914	0.86		51.57
cg23773496	chr13	107028857	-3.908	2.277	0.0914	0.86	LINC00460	48.02
cg23290674	chr8	112906823	-2.89	1.684	0.0914	0.86		82.94
cg01604047	chr10	99495732	-1.081	0.6296	0.0914	0.86	ZFYVE27	89.12
cg17131445	chr8	47039958	-1.945	1.133	0.0914	0.86		77.87
cg17621241	chr13	113622038	-1.558	0.9078	0.0914	0.86	MCF2L	38.45
cg07007506	chr21	26934200	8.062	4.698	0.0914	0.86	MIR155HG	55.32
cg14814562	chr8	80563474	-0.8515	0.4962	0.0914	0.86	STMN2	91.12
cg16795535	chr16	84397992	-0.829	0.4831	0.0914	0.86		91.17
cg03455986	chr17	1965351	-0.5714	0.3329	0.0914	0.86	SMG6	93.89
cg20301125	chr5	130975565	-2.021	1.178	0.0914	0.86		77.02
cg01097180	chr16	3225044	1.175	0.6846	0.0914	0.86		8.71
cg20633146	chr1	175482184	2.722	1.586	0.0914	0.86	TNR	28.43
cg12306624	chr11	128599459	-1.939	1.13	0.0914	0.86	FLI1	74.9
cg14784610	chr4	180017315	-1.004	0.585	0.0914	0.86		7.25
cg12747503	chr12	34361006	-3.512	2.046	0.0914	0.86		70.35
cg20716915	chr4	8126658	-3.052	1.778	0.0914	0.86	ABLIM2	88.08
cg14814331	chrX	100474543	-2.278	1.327	0.0914	0.86	DRP2	73.7
cg06807412	chr6	123976821	-1.619	0.9436	0.0914	0.86		12.68
cg16703427	chr19	48156909	-2.079	1.212	0.0914	0.86	GLTSCR1	71.15
cg00586527	chr10	129949058	5.047	2.941	0.0914	0.86		74.62
cg11864309	chr17	53923100	-2.573	1.499	0.0914	0.86		30.64
cg06174623	chr14	38333497	-4.617	2.691	0.0914	0.86		56.64
cg25536787	chr17	26221167	-2.601	1.515	0.0914	0.86	C17orf108	62.76
cg22702814	chr21	47457738	-3.396	1.979	0.0914	0.86		65.45
cg14414049	chr11	114340503	-0.9814	0.5719	0.0914	0.86		89.12
cg13971274	chr21	44276198	-0.9836	0.5731	0.0915	0.86	WDR4	90.21
cg05059644	chr2	61644424	-1.283	0.7476	0.0915	0.86	SNORA70B	85.6
cg00338133	chr1	40648821	-1.79	1.043	0.0915	0.86	RLF	44.51
cg14969063	chr12	91015507	-1.097	0.6393	0.0915	0.86		89.1
cg10621902	chr13	114930257	-1.861	1.084	0.0915	0.86		34.54
cg26746853	chr11	119940001	-1.208	0.7042	0.0915	0.86		87.39
cg24818200	chr5	140501365	-4.993	2.91	0.0915	0.86	PCDHB4	44.63
cg14925919	chr12	117464488	-1.63	0.95	0.0915	0.86	FBXW8	65.51
cg15405162	chr5	149462007	-1.941	1.131	0.0915	0.86	CSF1R	84.4
cg25241888	chr20	36615579	-3.069	1.788	0.0915	0.86	TTI1	77.79
cg06864260	chr10	17267915	3.088	1.799	0.0915	0.86		72.02
cg02211913	chr1	177134149	-7.805	4.549	0.0915	0.86	ASTN1	43.89
cg04944536	chr12	116756890	-0.6549	0.3816	0.0915	0.86		96.27
cg12859213	chr7	30637735	-0.6211	0.3619	0.0915	0.86	GARS	94.81
cg08911368	chr8	11471085	-4.011	2.337	0.0915	0.86		68.4
cg27165956	chr19	11186823	-2.222	1.295	0.0915	0.86		57.88
cg09687907	chr12	57915636	-2.182	1.272	0.0915	0.86	MBD6	53.2
cg21269781	chr17	30602727	3.506	2.043	0.0915	0.86	RHBDL3	62.09
cg19714865	chr14	23395570	-0.9782	0.57	0.0915	0.86	PRMT5	88.93
cg08199133	chr19	39695034	-2.341	1.364	0.0915	0.86	SYCN	57.94
cg15948871	chr6	31139620	-2.483	1.447	0.0915	0.86	POU5F1	52.02
cg02925556	chr2	132414758	-2.352	1.371	0.0915	0.86		54.54
cg04846432	chr3	186965021	-3.218	1.876	0.0915	0.86	MASP1	22.24
cg26644242	chr7	76000255	-1.924	1.121	0.0915	0.86		54.13
cg05734195	chr17	1780901	-1.833	1.068	0.0915	0.86	RPA1	74.41
cg20672246	chr17	22015832	-2.454	1.43	0.0915	0.86		37.13
cg24837069	chr20	56053301	-3.707	2.16	0.0915	0.86		36.49
cg04248439	chr19	11917291	-1.765	1.028	0.0915	0.86	ZNF491	84.79
cg24348705	chr6	71666809	-1.349	0.7864	0.0915	0.86	B3GAT2	7.48
cg04046083	chr16	48140063	-1.744	1.016	0.0915	0.86	ABCC12	55.45
cg25510115	chr15	100832329	-3.101	1.807	0.0915	0.86	ADAMTS17	88.34
cg01605445	chr8	135935344	-1.362	0.7938	0.0915	0.86		86.13
cg07394566	chr5	158479660	-2.815	1.641	0.0915	0.86	EBF1	28.1
cg09890560	chrX	31151161	-2.362	1.377	0.0915	0.86	DMD	60.7
cg26395115	chr21	32142651	-4.355	2.538	0.0915	0.86		60.92
cg26010395	chr3	122977688	-2.742	1.598	0.0915	0.86	SEC22A	51.78
cg06041150	chr20	20045381	-4.26	2.483	0.0915	0.86	CFAP61	60.71
cg07653058	chr10	88313467	3.767	2.195	0.0915	0.86		49.17
cg09083345	chr6	1603532	-1.901	1.108	0.0915	0.86		57.75
cg27266530	chr12	111346507	-2.951	1.72	0.0915	0.86		38.37
cg24153799	chr5	115386009	-1.808	1.054	0.0915	0.86	ARL14EPL	83.94
cg24688837	chr17	79107197	-0.9776	0.5697	0.0915	0.86	MIR1250	89.07
cg10538538	chr14	22988698	-1.727	1.007	0.0915	0.86		72.59
cg15074957	chr6	91571205	-1.803	1.051	0.0915	0.86		23.81
cg24246628	chr6	168435914	0.3125	0.1821	0.0915	0.86	KIF25	2.98
cg20313638	chr19	55016358	-5.508	3.21	0.0915	0.86	LAIR2	58.31
cg12508258	chr10	1567872	-2.831	1.65	0.0915	0.86	ADARB2	44.15
cg09094797	chr9	77230369	-2.643	1.541	0.0915	0.86	RORB	23.95
cg11987853	chr13	113832521	-1.255	0.7314	0.0915	0.86	PCID2	36.37
cg19106809	chr12	109094660	-2.329	1.357	0.0915	0.86	CORO1C	36.74
cg07449758	chr6	31692300	-1.893	1.103	0.0915	0.86	C6orf25	77.2
cg23821020	chr13	99962835	-2.328	1.357	0.0915	0.86	UBAC2	77.13
cg18098541	chr4	124916480	-0.5251	0.3061	0.0915	0.86		93.56
cg23377042	chr2	11695672	-2.448	1.427	0.0915	0.86	GREB1	43.01
cg03852680	chr12	6586824	-2.143	1.249	0.0915	0.86		52.73
cg05548849	chr11	67219882	-1.684	0.9816	0.0915	0.86	GPR152	49.2
cg17938411	chr3	10709832	-3.319	1.935	0.0915	0.86		26.94
cg23186104	chr11	72353587	0.3798	0.2213	0.0915	0.86	PDE2A	3.26
cg09770131	chr11	133446310	-3.768	2.196	0.0915	0.86		33.69
cg09793563	chr8	134539339	-1.664	0.9698	0.0915	0.86	ST3GAL1	80.79
cg19989470	chr16	57258280	-1.538	0.8966	0.0915	0.86	RSPRY1	62.42
cg17494564	chr13	45978596	-1.959	1.142	0.0915	0.86	SLC25A30	87.94
cg01775003	chr8	105041397	-4.952	2.886	0.0915	0.86	RIMS2	71.52
cg25341528	chr2	157749489	-2.474	1.442	0.0915	0.86		14.97
cg26794205	chr20	57373125	-3.828	2.231	0.0915	0.86		57.25
cg12521627	chr1	109204377	-1.539	0.8971	0.0915	0.86	HENMT1	20.5
cg03302281	chr18	76549840	-3.871	2.256	0.0915	0.86		43.13
cg15790913	chrX	6147113	7.095	4.135	0.0915	0.86	NLGN4X	31.59
cg17400812	chr7	41854825	-0.6626	0.3862	0.0915	0.86		92.28
cg18413212	chr2	189382445	2.068	1.205	0.0915	0.86	GULP1	40.82
cg03190251	chr10	45937940	-1.751	1.021	0.0915	0.86	ALOX5	45.61
cg08929626	chr8	1896553	-3.748	2.185	0.0915	0.86	ARHGEF10	68.85
cg17008196	chr9	140291562	-1.845	1.075	0.0915	0.86	EXD3	92.37
cg13771850	chr17	45328374	-2.599	1.515	0.0915	0.86		84.5
cg02657833	chr10	26222248	1.731	1.009	0.0915	0.86	MYO3A	88.91
cg07622687	chr17	65503465	-2.307	1.345	0.0915	0.86	PITPNC1	84.64
cg10180367	chr19	34808158	-2.013	1.173	0.0915	0.86	KIAA0355	75.53
cg18764575	chr11	71962579	-2.795	1.629	0.0915	0.86		78.93
cg16377884	chr22	48562901	-6.197	3.612	0.0915	0.86		68.7
cg13833445	chr11	111173264	-2.355	1.373	0.0915	0.86	COLCA1	69.29
cg19908239	chr6	21495219	-0.9525	0.5552	0.0915	0.86	LINC00581	89.9
cg14719129	chr4	113569835	-1.314	0.766	0.0915	0.86	MIR302D	83.83
cg10001590	chr17	21729117	-3.096	1.805	0.0915	0.86		45.84
cg06820102	chr3	141104391	-3.687	2.149	0.0915	0.86	ZBTB38	43.61
cg19072871	chr10	102988889	-2.236	1.303	0.0915	0.86	LBX1	9.03
cg02787510	chr14	42168579	5.944	3.465	0.0915	0.86	LRFN5	39.69
cg24008901	chr12	13715497	-4.557	2.656	0.0915	0.86	GRIN2B	52.99
cg16423835	chr7	115551623	-1.567	0.9135	0.0915	0.86		9.83
cg03414757	chr10	81966886	1.437	0.8378	0.0915	0.86	ANXA11	6.53
cg27304298	chr20	57865187	-1.661	0.9683	0.0915	0.86		89.62
cg27176729	chr1	181056650	-1.885	1.099	0.0916	0.86	IER5	81.83
cg22531992	chr19	1593803	-1.387	0.8086	0.0916	0.86	MBD3	42.88
cg13377237	chr1	149899427	-0.3893	0.2269	0.0916	0.86	SF3B4	4.21
cg20774312	chr6	167177613	-3.731	2.175	0.0916	0.86	RPS6KA2	69.54
cg25617519	chr2	23668469	-0.9814	0.5721	0.0916	0.86	KLHL29	87.21
cg06725662	chr3	101952824	-3.381	1.971	0.0916	0.86		69.29
cg24580008	chr6	40615803	-6.812	3.971	0.0916	0.86		62.02
cg00609283	chr2	27414036	-0.4796	0.2796	0.0916	0.86		94.73
cg09111201	chr16	17498202	-0.7063	0.4117	0.0916	0.86	XYLT1	92.57
cg10622900	chr7	56024678	-1.372	0.7995	0.0916	0.86		83.37
cg04728774	chr5	42912740	-2.242	1.307	0.0916	0.86		79.62
cg07967539	chr7	91623461	-1.864	1.087	0.0916	0.86	AKAP9	62.23
cg12535715	chr8	38831693	3.875	2.259	0.0916	0.86	HTRA4	27.84
cg25408986	chr20	14800195	-1.118	0.6516	0.0916	0.86	MACROD2	90
cg10512323	chr4	7929852	-2.201	1.283	0.0916	0.86	AFAP1	67.36
cg16559025	chr1	2117425	-0.7569	0.4412	0.0916	0.86	C1orf86	92.39
cg03870329	chr7	155085773	-2.377	1.386	0.0916	0.86		65.87
cg26367537	chrX	17755775	2.112	1.231	0.0916	0.86	SCML1	15.29
cg22054580	chr8	144811385	-1.595	0.9298	0.0916	0.86	FAM83H	80.15
cg17178546	chr17	62408907	-1.536	0.8954	0.0916	0.86		81.71
cg08226951	chr1	32539273	-2.191	1.277	0.0916	0.86	TMEM39B	59.49
cg19538549	chr12	115513661	-2.129	1.241	0.0916	0.86		68.03
cg00650422	chr14	61189972	-0.7779	0.4535	0.0916	0.86	SIX4	5.27
cg14079785	chr8	22018896	-2.893	1.687	0.0916	0.86	SFTPC	54.33
cg13908299	chr12	124833194	-2.835	1.653	0.0916	0.86	NCOR2	65.79
cg21926091	chr8	141108607	-2.83	1.65	0.0916	0.86	TRAPPC9	52.79
cg05130331	chr10	73822806	-0.9128	0.5321	0.0916	0.86	SPOCK2	90.18
cg10017888	chr19	47105860	-2.005	1.169	0.0916	0.86	CALM3	29.41
cg19838634	chr14	89815908	-0.4618	0.2692	0.0916	0.86	FOXN3	93.89
cg11037420	chr12	749527	3.13	1.824	0.0916	0.86	NINJ2	92.21
cg02170490	chr16	2647690	-1.01	0.5887	0.0916	0.86	PDPK1	89.32
cg20212077	chr13	68194226	-4.569	2.664	0.0916	0.86		20.01
cg00806826	chr10	2812567	-2.692	1.569	0.0916	0.86		29.42
cg25746387	chr1	168698867	-4.312	2.514	0.0916	0.86	DPT	55.53
cg16500752	chr7	157231382	-3.633	2.118	0.0916	0.86		60.55
cg04557057	chr7	12151638	-3.114	1.816	0.0916	0.86		64.12
cg11795262	chr19	19569574	-1.856	1.082	0.0916	0.86	GATAD2A	76.25
cg12385643	chr2	234600149	-2.13	1.242	0.0916	0.86	UGT1A10	70.11
cg09340713	chr6	168759713	-3.892	2.269	0.0916	0.86		65.61
cg09563293	chr3	17872742	-1.429	0.8329	0.0916	0.86		84.75
cg23460347	chr17	73712058	-1.624	0.9468	0.0916	0.86		83.13
cg14637549	chr2	9467430	-2.643	1.541	0.0916	0.86	ASAP2	60.44
cg26541867	chr4	37246688	-2.934	1.71	0.0916	0.86	KIAA1239	8.5
cg03827804	chr7	6713820	-3.113	1.815	0.0916	0.86		22.74
cg02580820	chr12	33759790	-2.533	1.477	0.0916	0.86		15.79
cg09160794	chr15	64333626	-2.326	1.356	0.0916	0.86	DAPK2	63.46
cg12870808	chr10	87746961	-2.055	1.198	0.0916	0.86	GRID1	37.63
cg24869851	chr7	99081553	-2.38	1.388	0.0916	0.86	ZNF789	80.88
cg08279862	chr6	155201229	-1.075	0.6265	0.0916	0.86		88.98
cg15926004	chr1	210407973	-1.303	0.7596	0.0916	0.86	C1orf133	86.67
cg18368820	chr7	150497367	-5.091	2.968	0.0916	0.86	TMEM176B	42.37
cg07599144	chr16	30959430	2.662	1.552	0.0916	0.86	FBXL19	71.98
cg09379443	chr12	10149866	-3.426	1.997	0.0916	0.86	CLEC1B	70.26
cg15921351	chr3	154829026	-1.859	1.084	0.0916	0.86	MME	34.41
cg01814671	chr17	75098232	-1.126	0.6567	0.0916	0.86	SEC14L1	88.25
cg05581034	chr6	81938758	2.487	1.45	0.0916	0.86		71.27
cg14068228	chr14	96721372	-2.872	1.675	0.0916	0.86	BDKRB1	52.63
cg05927518	chr8	38704242	-1.354	0.7894	0.0916	0.86	TACC1	86.05
cg26598899	chr11	2321800	-3.745	2.184	0.0916	0.86	C11orf21	65.74
cg05490924	chr2	74730755	-2.72	1.586	0.0916	0.86	LOC151534	46.4
cg00619294	chr9	98619894	-3.725	2.172	0.0916	0.86	LINC00476	56.19
cg25712015	chrX	150343712	-7.418	4.325	0.0916	0.86	GPR50	40.77
cg13863272	chr16	57662191	-2.186	1.274	0.0916	0.86	ADGRG1	36.75
cg01344797	chr10	104172924	-1.836	1.071	0.0916	0.86	PSD	26.67
cg15626701	chr5	139896056	4.228	2.465	0.0916	0.86	ANKHD1-EIF4EBP3	72.97
cg11680857	chr1	152635200	5.562	3.243	0.0916	0.86	LCE2D	86.85
cg02965699	chr11	46141172	0.7252	0.4228	0.0916	0.86	PHF21A	4.29
cg12539258	chr5	139192941	-1.98	1.154	0.0916	0.86	PSD2	36.96
cg20253172	chr1	3107290	-2.628	1.532	0.0916	0.86	PRDM16	85.98
cg15886943	chr21	28941985	-3.249	1.894	0.0916	0.86	MIR5009	68.88
cg05266624	chr8	37404497	-2.421	1.412	0.0916	0.86		66.14
cg14100654	chr22	39146450	-1.524	0.8885	0.0916	0.86	SUN2	80.76
cg27158572	chr19	292210	2.652	1.546	0.0916	0.86	PPAP2C	41.61
cg14193459	chr17	70022217	-2.602	1.517	0.0916	0.86	LOC102723505	27.64
cg19369363	chr18	76557159	-6.231	3.633	0.0916	0.86		67.95
cg13129716	chr6	65014005	-3.489	2.034	0.0916	0.86	EYS	23.92
cg17868112	chr1	222909660	-0.963	0.5615	0.0916	0.86	FAM177B	90.18
cg00502077	chr1	226186128	-1.973	1.151	0.0916	0.86	C1orf55	81.59
cg07489153	chr3	142499641	-2.63	1.533	0.0916	0.86	TRPC1	73.16
cg22423225	chr6	119657524	-0.7812	0.4555	0.0916	0.86	MAN1A1	90.04
cg24630521	chr5	53320010	-0.5302	0.3092	0.0916	0.86	ARL15	93.86
cg12017631	chr7	1980892	-1.794	1.046	0.0916	0.86	MAD1L1	78.83
cg05249863	chr11	62359659	-0.7864	0.4585	0.0916	0.86	TUT1	9.09
cg13943716	chr8	27632892	-1.139	0.6644	0.0916	0.86	ESCO2	12.97
cg02734027	chr11	2137453	-3.683	2.147	0.0916	0.86		68.76
cg24455114	chr2	121484389	-2.684	1.565	0.0916	0.86		29.54
cg05660670	chr12	20521635	-1.089	0.635	0.0916	0.86	PDE3A	4.29
cg15592143	chr7	76021307	-0.6673	0.3891	0.0916	0.86	SRCRB4D	93.13
cg02382818	chr18	54304044	-1.759	1.026	0.0916	0.86	TXNL1	79.63
cg02693607	chr7	27150598	-3.896	2.272	0.0916	0.86	HOXA3	16.78
cg04908088	chr13	20925063	-1.536	0.8954	0.0916	0.86		44.63
cg27300045	chr19	47610813	-2.234	1.302	0.0916	0.86	ZC3H4	62.45
cg25074399	chr20	17828669	-1.989	1.16	0.0916	0.86		63.76
cg00077275	chr10	121415404	-2.448	1.428	0.0917	0.86	BAG3	42.21
cg12211703	chr3	42204097	-2.251	1.313	0.0917	0.86	TRAK1	48.47
cg11585357	chr6	52794869	-0.7252	0.4228	0.0917	0.86		94.16
cg23019589	chr5	10091925	-5.206	3.036	0.0917	0.86		21.83
cg14620051	chr17	15135725	-2.31	1.347	0.0917	0.86	PMP22	84.46
cg09410453	chr16	8815355	-0.6484	0.3781	0.0917	0.86	ABAT	94.13
cg06649792	chr3	162902093	-5.16	3.009	0.0917	0.86	LINC01192	59.39
cg17744555	chr5	92609415	-5.613	3.273	0.0917	0.86		59.98
cg00477225	chr7	100254255	-3.32	1.936	0.0917	0.86	ACTL6B	30.17
cg10021003	chr11	92702395	-2.596	1.514	0.0917	0.86	MTNR1B	42.65
cg18290639	chr5	106741019	-2.266	1.321	0.0917	0.86	EFNA5	64.87
cg03569876	chr5	148908014	-1.917	1.118	0.0917	0.86	CSNK1A1	75.75
cg14972510	chr8	38042155	-3.604	2.102	0.0917	0.86	BAG4	41.5
cg12497914	chr20	2674285	-1.725	1.006	0.0917	0.86	EBF4	6.15
cg17955729	chr6	32117088	-4.081	2.38	0.0917	0.86	PRRT1	65.2
cg03790891	chrX	106173458	-2.074	1.209	0.0917	0.86	CLDN2	56.15
cg04154205	chr7	129027819	-0.7829	0.4565	0.0917	0.86	AHCYL2	90.59
cg26443646	chr5	980739	-4.584	2.673	0.0917	0.86		54.32
cg04757074	chr12	67663012	-0.484	0.2822	0.0917	0.86	CAND1	3.11
cg20666186	chr19	4038956	-2.187	1.275	0.0917	0.86		41.34
cg18402783	chr2	202706581	-0.8526	0.4972	0.0917	0.86	CDK15	92.21
cg04742605	chr11	70385511	-1.982	1.156	0.0917	0.86	SHANK2	77.45
cg15687869	chr8	1411921	6.405	3.735	0.0917	0.86		52.89
cg25278786	chr1	228332058	-0.8027	0.4681	0.0917	0.86	GUK1	94
cg03525094	chr20	61351087	-2.543	1.483	0.0917	0.86	NTSR1	30.37
cg05520010	chr10	125692220	-1.924	1.122	0.0917	0.86		84.03
cg27047406	chr16	55689534	-2.705	1.578	0.0917	0.86	SLC6A2	26.65
cg04138171	chr6	30308084	-0.8274	0.4825	0.0917	0.86	TRIM39	93.25
cg14118814	chr7	123389933	-1.271	0.7412	0.0917	0.86	WASL	9.55
cg11315594	chr12	93550338	-0.5888	0.3433	0.0917	0.86	LOC643339	93.36
cg21488289	chr8	57233269	-2.732	1.593	0.0917	0.86	SDR16C5	58.12
cg05569086	chr8	143859399	-1.224	0.7139	0.0917	0.86	LYNX1	11.91
cg16447823	chr15	71414463	-2.039	1.189	0.0917	0.86		61.25
cg19401491	chr4	1283101	-2.528	1.474	0.0917	0.86	MAEA	27.06
cg01916421	chr4	1302238	-0.9889	0.5767	0.0917	0.86	MAEA	91.15
cg01931714	chr17	53665388	-1.685	0.9828	0.0917	0.86		42.61
cg00687447	chr16	1158657	-1.306	0.7613	0.0917	0.86		29.79
cg17328794	chr8	144922745	-0.3396	0.198	0.0917	0.86	NRBP2	3.69
cg11407502	chr19	14491167	-4.136	2.412	0.0917	0.86	ADGRE5	50.73
cg08683925	chr11	130870367	-1.428	0.8326	0.0917	0.86		17.33
cg09477089	chr11	62297658	-1.294	0.7548	0.0917	0.86	AHNAK	85.28
cg05020983	chr6	168061708	-2.396	1.397	0.0917	0.86		56.48
cg09549067	chr3	96971278	1.187	0.6921	0.0917	0.86	EPHA6	90.3
cg10774352	chr6	72206414	-1.426	0.8319	0.0917	0.86		84.68
cg20586169	chr2	85855952	-1.648	0.961	0.0917	0.86	USP39	77.06
cg25934198	chr9	139920781	-0.654	0.3814	0.0917	0.86	C9orf139	93.37
cg11834898	chr10	132996964	-3.486	2.033	0.0917	0.86	TCERG1L	59.72
cg08964474	chr10	43557397	-2.318	1.352	0.0917	0.86		74.42
cg24292665	chr11	69065779	-2.161	1.26	0.0917	0.86		63.07
cg27537199	chr1	2885085	-4.293	2.503	0.0917	0.86		53.34
cg05911428	chr4	114434710	-2.754	1.606	0.0917	0.86	CAMK2D	72.69
cg03226204	chr8	81086268	-1.056	0.6156	0.0917	0.86		90.7
cg18535167	chr5	170173410	4.963	2.894	0.0917	0.86		54.04
cg16315630	chr4	81374268	-2.686	1.566	0.0917	0.86	C4orf22	68.84
cg04374177	chr6	162226640	-1.389	0.81	0.0917	0.86	PARK2	90.74
cg26800893	chr11	67184596	-2.369	1.382	0.0917	0.86	ATPGD1	69.84
cg06543221	chr16	86899685	-3.734	2.178	0.0917	0.86		44.76
cg16887333	chr15	90346923	-1.181	0.6888	0.0917	0.86	ANPEP	86.32
cg26097391	chr2	54893211	1.537	0.8963	0.0917	0.86	SPTBN1	80.06
cg09831055	chr1	156047356	-3.202	1.868	0.0917	0.86	MEX3A	68.56
cg25770572	chr3	155572302	-0.3845	0.2243	0.0917	0.86	SLC33A1	2.62
cg07331276	chr15	40126005	-0.5549	0.3236	0.0917	0.86	GPR176	94.21
cg12445832	chr1	834295	-2.853	1.664	0.0917	0.86		32.11
cg15770238	chr2	11822287	0.9829	0.5732	0.0917	0.86		5.22
cg26864714	chr10	133208907	-6.188	3.609	0.0917	0.86		51.8
cg05938281	chr3	13163097	-1.672	0.9752	0.0917	0.86		41.17
cg01100465	chr7	157585095	3.388	1.976	0.0917	0.86	PTPRN2	46.57
cg10735140	chr19	17496229	-0.7418	0.4327	0.0917	0.86		92.07
cg02947594	chr19	8211991	-1.986	1.158	0.0917	0.86	FBN3	42.97
cg00587734	chr2	20371108	-0.8889	0.5184	0.0917	0.86		90.99
cg03056526	chr7	27284520	-2.906	1.695	0.0917	0.86	EVX1	66.23
cg03169836	chr19	16284256	-1.858	1.084	0.0917	0.86	CIB3	33.25
cg07184237	chr7	150754081	1.749	1.02	0.0917	0.86	CDK5	16.43
cg26783691	chr7	43562218	-2.327	1.357	0.0917	0.86	LOC100506895	51.9
cg08378985	chr2	18965858	-1.419	0.8274	0.0917	0.86		88.09
cg19832869	chr20	25420046	-0.6304	0.3676	0.0917	0.86	GINS1	91.88
cg08293124	chr12	56121733	1.681	0.9803	0.0917	0.86	CD63	15.98
cg08960385	chr20	43367613	-0.559	0.326	0.0917	0.86		5.08
cg10078570	chr1	66272513	-1.801	1.05	0.0917	0.86	PDE4B	85.05
cg09900371	chr15	41228628	-1.376	0.8026	0.0917	0.86	DLL4	84.57
cg14684068	chr11	63894400	-1.678	0.979	0.0917	0.86	MACROD1	82.61
cg18929240	chr7	788908	-1.498	0.8735	0.0917	0.86	HEATR2	85.83
cg15431659	chr3	194901357	5.403	3.151	0.0917	0.86	C3orf21	55.65
cg23846851	chr20	56873413	-1.609	0.9382	0.0917	0.86	PPP4R1L	85.66
cg25096343	chr3	14691095	-2.017	1.177	0.0917	0.86		67.93
cg12428378	chr1	153280070	-1.822	1.062	0.0917	0.86	PGLYRP3	76.08
cg12738940	chr14	77521802	-1.721	1.004	0.0917	0.86	LOC283575	81.52
cg04261131	chr8	124938385	-1.998	1.165	0.0918	0.86	FER1L6	61.41
cg14695540	chr19	9904086	-2.033	1.186	0.0918	0.86		29.04
cg08196601	chr8	12869553	6.328	3.691	0.0918	0.86	C8orf79	48.62
cg04442290	chr12	114253574	-0.8084	0.4715	0.0918	0.86		86.91
cg20598211	chr5	142762454	-1.091	0.6366	0.0918	0.86	NR3C1	88.34
cg00701208	chr1	216676285	-1.152	0.6717	0.0918	0.86		90.72
cg22256853	chr3	111840865	-0.4905	0.2861	0.0918	0.86	GCET2	93.3
cg26006117	chr8	145822867	-2.07	1.207	0.0918	0.86	KIAA1688	73.03
cg07361956	chr5	114634981	2.359	1.376	0.0918	0.86		69.04
cg26367235	chr2	239997305	1.148	0.6699	0.0918	0.86	HDAC4	88.08
cg25934169	chr22	31302548	-0.8377	0.4886	0.0918	0.86	OSBP2	90.85
cg03699618	chr1	6639892	-0.4939	0.2881	0.0918	0.86	ZBTB48	3.96
cg25666995	chr7	37421924	-0.818	0.4771	0.0918	0.86	ELMO1	90.71
cg09690632	chr17	79609290	-2.389	1.393	0.0918	0.86	TSPAN10	64.34
cg22923112	chr21	34814955	-2.096	1.223	0.0918	0.86	TMEM50B	64.36
cg04699199	chr13	37679803	-2.982	1.739	0.0918	0.86	CSNK1A1L	79.63
cg13858863	chr19	53771912	-3.576	2.086	0.0918	0.86	VN1R4	19.25
cg15389881	chr13	113950913	-2.37	1.383	0.0918	0.86	LAMP1	22.73
cg11902961	chr17	4835341	1.466	0.8553	0.0918	0.86	GP1BA	91.53
cg20041176	chr4	130782594	-2.258	1.317	0.0918	0.86		87.93
cg14255417	chr10	104417977	-3.019	1.761	0.0918	0.86	TRIM8	57.1
cg06624043	chr1	228726220	-4.637	2.705	0.0918	0.86		43.95
cg10834038	chr1	27561776	2.091	1.22	0.0918	0.86	WDTC1	12.42
cg03505346	chr6	33396225	-1.248	0.7282	0.0918	0.86	SYNGAP1	15.87
cg11723772	chr1	44979652	-3.358	1.959	0.0918	0.86	RNF220	69.39
cg05519994	chr21	45765411	-1.312	0.7654	0.0918	0.86		30.84
cg22151773	chr18	33078241	-4.189	2.444	0.0918	0.86	INO80C	26.18
cg14614539	chr6	32170458	-3.172	1.851	0.0918	0.86	NOTCH4	62.78
cg13390484	chr9	80765924	-0.9226	0.5382	0.0918	0.86		90.6
cg16612298	chr6	14005116	3.751	2.188	0.0918	0.86		60.54
cg18413131	chr3	131080697	0.2536	0.148	0.0918	0.86	NUDT16P	1.83
cg19440264	chr17	7350413	2.9	1.692	0.0918	0.86	CHRNB1	59.26
cg16306870	chr3	194868790	-2.322	1.355	0.0918	0.86	C3orf21	75
cg05778535	chr2	100495871	-2.629	1.534	0.0918	0.86	AFF3	26.29
cg25203561	chr19	45541192	-1.424	0.8305	0.0918	0.86	RELB	88.04
cg17665830	chr4	8134796	-1.721	1.004	0.0918	0.86	ABLIM2	35.09
cg15902830	chr1	3387913	-1.948	1.137	0.0918	0.86	ARHGEF16	79.19
cg04682936	chr18	21199792	-3.792	2.212	0.0918	0.86	ANKRD29	40.94
cg22305516	chr19	4391533	-1.418	0.8274	0.0918	0.86	SH3GL1	39.21
cg23969378	chr16	68677020	-1.309	0.7635	0.0918	0.86	CDH3	50.3
cg24295609	chr10	131272536	3.913	2.283	0.0918	0.86	MGMT	77.5
cg05511027	chr15	66254614	-1.91	1.114	0.0918	0.86	MEGF11	41.83
cg05437446	chr13	113622743	-3.334	1.945	0.0918	0.86	MCF2L	29.96
cg23472171	chr7	75051188	7.922	4.621	0.0918	0.86	POM121C	54.77
cg20129796	chr14	91724024	-1.941	1.132	0.0918	0.86		55.28
cg09655022	chr5	2497386	-3.733	2.178	0.0918	0.86		35.64
cg21256616	chr1	70693492	-1.305	0.7613	0.0918	0.86	SRSF11	83.94
cg02557189	chr7	100273384	-2.347	1.369	0.0918	0.86	GNB2	14.38
cg21413325	chr15	33602758	-2.761	1.611	0.0918	0.86	RYR3	46.87
cg05725892	chr4	186317144	-0.458	0.2672	0.0918	0.86	ANKRD37	3.95
cg21144338	chr3	51994712	-2.291	1.337	0.0918	0.86	PCBP4	62.78
cg25240153	chr16	23890018	-3.437	2.005	0.0918	0.86	PRKCB	61.15
cg12863781	chr5	132782146	-0.931	0.5431	0.0918	0.86	FSTL4	92.72
cg04481077	chr7	817454	-12	7.003	0.0918	0.86	HEATR2	47.82
cg02450981	chr1	32825803	-1.988	1.16	0.0918	0.86		73.16
cg27291539	chr1	221342520	-3.106	1.812	0.0918	0.86		39.42
cg07361586	chr1	114202330	-1.741	1.016	0.0918	0.86	MAGI3	86.44
cg04353474	chr3	18787223	-1.627	0.9491	0.0918	0.86		78.55
cg03539004	chr17	21954564	-5.879	3.43	0.0918	0.86		70.6
cg05425699	chr7	47580148	1.628	0.9496	0.0918	0.86	TNS3	49.61
cg13313076	chr16	86423348	5.161	3.011	0.0918	0.86		33.58
cg13700348	chr1	240080233	-3.932	2.294	0.0918	0.86		46.22
cg08819022	chr22	18531447	0.941	0.549	0.0918	0.86		5.65
cg01607569	chr3	48696613	-2.973	1.734	0.0918	0.86	CELSR3	69.5
cg09668265	chr2	201719412	-0.7737	0.4514	0.0918	0.86	CLK1	91.41
cg02025136	chr10	14793263	-1.463	0.8537	0.0918	0.86	FAM107B	77.75
cg22891601	chr2	81825714	-2.032	1.186	0.0918	0.86		29.13
cg16038579	chr6	148572719	-1.419	0.8278	0.0918	0.86		52.99
cg24438085	chr1	32963090	-1.88	1.097	0.0918	0.86		79.6
cg06324221	chr8	133118855	-3.509	2.047	0.0918	0.86	HHLA1	38.02
cg13461447	chr1	1714001	1.606	0.9367	0.0918	0.86		3.16
cg11085070	chr9	135257817	-2.232	1.302	0.0918	0.86	TTF1	76.42
cg00109764	chr3	43811308	1.143	0.6668	0.0918	0.86		5.98
cg20635143	chr19	7095392	-1.791	1.045	0.0918	0.86		86.31
cg19552441	chr22	18275800	-0.5171	0.3017	0.0918	0.86	MICAL3	98.32
cg22461715	chr3	139302659	-2.097	1.224	0.0918	0.86	NMNAT3	86.22
cg00700039	chr18	2659555	-2.177	1.27	0.0918	0.86	SMCHD1	64.31
cg21621697	chr15	99511833	-3.308	1.93	0.0918	0.86	LOC145814	66.65
cg14298290	chr4	84398891	-0.4184	0.2441	0.0918	0.86	FAM175A	95.65
cg04144309	chr1	180394036	-2.175	1.269	0.0918	0.86	ACBD6	72.3
cg09499183	chr20	5461857	-2.191	1.279	0.0918	0.86		57.2
cg09060462	chr11	47293672	-2.104	1.227	0.0918	0.86	MADD	70.53
cg23416081	chr6	35693573	-3.108	1.813	0.0918	0.86	FKBP5	72.68
cg06906435	chr14	99177777	-3.071	1.792	0.0918	0.86	C14orf177	23.66
cg03900394	chr14	65813632	-2.062	1.203	0.0918	0.86		56.38
cg04101711	chr2	46644170	-1.57	0.9159	0.0918	0.86		22.03
cg19621517	chr5	160034002	-3.626	2.116	0.0918	0.86	ATP10B	89.53
cg12361318	chrX	5566969	6.078	3.546	0.0918	0.86		72.64
cg15126021	chr5	1672851	-3.074	1.793	0.0918	0.86		27.9
cg08830379	chr12	81110208	-1.973	1.151	0.0918	0.86	MYF5	87.71
cg13290564	chr6	55038660	-4.116	2.401	0.0918	0.86	HCRTR2	68.68
cg23270924	chr14	101531593	-2.033	1.186	0.0918	0.86	MIR409	46.08
cg24164768	chr15	80858874	-1.46	0.8521	0.0918	0.86	ARNT2	28.27
cg17453018	chr10	116048434	-1.819	1.061	0.0918	0.86	VWA2	66.88
cg06906196	chr5	95985984	-0.6452	0.3764	0.0918	0.86		92.69
cg15026998	chr2	160761622	-3.152	1.839	0.0918	0.86	LY75	33.72
cg16242862	chr11	67075079	-0.9848	0.5746	0.0918	0.86	SSH3	88.43
cg27443532	chr18	2900744	-1.572	0.9173	0.0918	0.86	EMILIN2	68.86
cg21006836	chr16	31226554	-0.6161	0.3595	0.0919	0.86	TRIM72	4.51
cg10978864	chr12	132648041	-1.641	0.9572	0.0919	0.86		22.51
cg16951654	chr6	32807341	-1.297	0.7568	0.0919	0.86	TAP2	87.37
cg09108196	chr22	44885324	-2.612	1.524	0.0919	0.86		51.44
cg20114462	chr20	11830300	-2.405	1.403	0.0919	0.86	LINC00687	66.51
cg08466030	chr10	60336784	-1.726	1.007	0.0919	0.86	BICC1	81.92
cg03591417	chr8	1793834	-3.653	2.131	0.0919	0.86	ARHGEF10	63.05
cg24789981	chr3	197234117	-1.672	0.9756	0.0919	0.86		76.99
cg01351857	chr22	39320511	-3.948	2.303	0.0919	0.86		29.99
cg12075202	chr3	58507091	-0.7366	0.4298	0.0919	0.86	ACOX2	93.92
cg07725922	chrX	19859295	-1.778	1.037	0.0919	0.86	SH3KBP1	18.49
cg23712530	chr14	102964522	-1.198	0.6992	0.0919	0.86	TECPR2	85.63
cg05227268	chr8	23004485	-2.039	1.19	0.0919	0.86	TNFRSF10D	82.95
cg12371954	chr5	153846064	-1.386	0.8085	0.0919	0.86		90.58
cg24235828	chr4	6423325	-4.563	2.663	0.0919	0.86	PPP2R2C	56.89
cg25182523	chr1	184944288	-1.122	0.6546	0.0919	0.86	FAM129A	88.06
cg18483265	chr7	2083181	-1.459	0.8514	0.0919	0.86	MAD1L1	85.94
cg06934960	chr9	34567945	-2.116	1.235	0.0919	0.86	CNTFR-AS1	54.72
cg13015171	chr12	102515051	-1.562	0.9114	0.0919	0.86	PARPBP	77.95
cg11205997	chr8	27211065	-1.011	0.5898	0.0919	0.86	PTK2B	90.95
cg08294355	chr17	5087709	-0.5293	0.3089	0.0919	0.86	ZNF594	94.34
cg17529598	chr10	80805460	-0.5163	0.3013	0.0919	0.86	ZMIZ1-AS1	94.74
cg17918185	chr5	121490674	-1.568	0.9148	0.0919	0.86		54.03
cg15764067	chr13	28374053	-3.239	1.89	0.0919	0.86		46.32
cg03617345	chr22	17690680	-1.993	1.163	0.0919	0.86	CECR1	81.85
cg20003983	chr20	56725730	-3.22	1.879	0.0919	0.86	C20orf85	46.86
cg18988685	chr2	233368473	-1.145	0.668	0.0919	0.86		8.32
cg06206628	chr10	49482826	-1.608	0.9381	0.0919	0.86	FRMPD2	78.9
cg22492252	chr1	16302707	0.7368	0.4299	0.0919	0.86	ZBTB17	4.47
cg22503783	chr9	130768215	-1.889	1.102	0.0919	0.86		81.45
cg11941630	chr20	1283388	-2.278	1.329	0.0919	0.86	SNPH	45.62
cg14400292	chr22	46367203	-2.169	1.265	0.0919	0.86	WNT7B	13.94
cg18126840	chr2	44689831	-0.7297	0.4258	0.0919	0.86	C2orf34	91.77
cg09974897	chr2	232261864	-2.193	1.28	0.0919	0.86	B3GNT7	73.71
cg01075559	chr1	2537774	-3.558	2.076	0.0919	0.86	MMEL1	58.15
cg14803394	chr1	180993177	-1.927	1.124	0.0919	0.86	STX6	70.67
cg06705064	chr22	43091191	-2	1.167	0.0919	0.86	A4GALT	78
cg22344719	chr14	94411116	-2.196	1.282	0.0919	0.86	ASB2	46.5
cg23408104	chr14	100206912	-1.859	1.085	0.0919	0.86		75.52
cg05134816	chr16	24895599	-1.736	1.013	0.0919	0.86	SLC5A11	41.56
cg24757553	chr7	27127501	-3.145	1.835	0.0919	0.86		58.97
cg16512945	chr12	131356393	2.007	1.171	0.0919	0.86	RAN	7.78
cg14295009	chrX	47518423	1.933	1.128	0.0919	0.86	LOC100133957	10.68
cg14292572	chr12	67665055	-1.669	0.9737	0.0919	0.86	CAND1	69.28
cg05485976	chr12	14475272	-0.6588	0.3844	0.0919	0.86		92.68
cg05775923	chr12	20038077	4.632	2.703	0.0919	0.86		68.4
cg22053159	chr6	2478543	1.306	0.7622	0.0919	0.86		22.19
cg07623567	chr6	32909523	-2.009	1.172	0.0919	0.86	HLA-DMB	77.94
cg02231309	chr18	3661445	-1.776	1.036	0.0919	0.86	DLGAP1	87.8
cg05501419	chr7	155582853	-2.675	1.561	0.0919	0.86		58.57
cg07519373	chr19	9650240	-2.4	1.401	0.0919	0.86	ZNF426	68.58
cg21399510	chr3	193922180	2.17	1.266	0.0919	0.86		8.9
cg12990915	chr2	131796948	-2.131	1.244	0.0919	0.86	ARHGEF4	74.89
cg18365622	chr3	13036914	-1.803	1.052	0.0919	0.86	IQSEC1	63.91
cg24852446	chr1	21934726	-2.057	1.201	0.0919	0.86	RAP1GAP	36.52
cg23764533	chr6	168476759	-2.457	1.434	0.0919	0.86	FRMD1	82.62
cg03181966	chr2	106493892	-1.791	1.045	0.0919	0.86	NCK2	80.97
cg12758973	chr1	247694275	6.454	3.767	0.0919	0.86	LOC148824	19.34
cg21047972	chr5	15808362	-3.004	1.753	0.0919	0.86	FBXL7	79.28
cg03927062	chr2	105488922	-2.805	1.637	0.0919	0.86	LINC01159	12.42
cg22102996	chr2	238888645	-1.276	0.7448	0.0919	0.86	UBE2F	80.55
cg06551520	chr10	50350212	-1.984	1.158	0.0919	0.86	FAM170B-AS1	37.46
cg17977097	chr14	105951500	-2.216	1.293	0.0919	0.86		46.21
cg07311364	chr4	70362570	-5.073	2.96	0.0919	0.86	UGT2B4	70.07
cg25749802	chr3	57114010	-1.969	1.149	0.0919	0.86	ARHGEF3	69.87
cg09197920	chr5	39377259	-1.548	0.9032	0.0919	0.86	DAB2	65.39
cg25653256	chr8	125486696	-0.6878	0.4014	0.0919	0.86	RNF139	3.2
cg01169559	chr10	831247	-3.093	1.805	0.0919	0.86		75.02
cg05984569	chr2	233756542	-1.415	0.8255	0.0919	0.86	NGEF	84.65
cg08900316	chr2	46301083	-1.888	1.102	0.0919	0.86	PRKCE	47.59
cg09585834	chr16	4784440	0.6975	0.4071	0.0919	0.86	C16orf71	5.99
cg22943986	chr7	27142700	-1.852	1.081	0.0919	0.86	HOXA2	6.74
cg10384650	chr5	16187904	-3.926	2.291	0.0919	0.86		46.75
cg11616777	chr5	1431115	-4.345	2.536	0.0919	0.86	SLC6A3	58.81
cg24060102	chr11	119044487	-1.096	0.6394	0.0919	0.86	NLRX1	85.31
cg00029973	chr17	3501741	-2.21	1.29	0.0919	0.86	TRPV1	64.36
cg22464692	chr5	135433817	-1.304	0.7613	0.0919	0.86		34.1
cg01072550	chr1	21505969	-4.014	2.343	0.0919	0.86		87.74
cg05009389	chr15	90208810	9.472	5.528	0.0919	0.86	PLIN1	13.96
cg05649498	chr16	23475322	-1.246	0.7272	0.0919	0.86	GGA2	88.66
cg07902983	chr19	39694477	-4.281	2.499	0.0919	0.86	SYCN	40.2
cg12471071	chr8	6479360	-1.437	0.8386	0.0919	0.86	MCPH1	83.11
cg11124021	chr4	10024412	5.463	3.188	0.0919	0.86	SLC2A9	25.69
cg24594305	chr17	70054286	-2.962	1.728	0.0919	0.86	LOC102723517	37.4
cg13919333	chr13	86227757	-5.192	3.03	0.0919	0.86		58.54
cg03307118	chr12	116955993	-2.564	1.496	0.0919	0.86		42.36
cg05725489	chr7	600658	-1.634	0.9535	0.0919	0.86	PRKAR1B	45.4
cg10591607	chr6	101846916	-3.348	1.954	0.0919	0.86	GRIK2	30.62
cg09105889	chr3	125824732	-1.602	0.9348	0.0919	0.86	ALDH1L1-AS1	75.94
cg18259189	chr11	70020941	-0.5916	0.3453	0.0919	0.86	ANO1	93.57
cg22390041	chr1	19226319	-1.385	0.8083	0.0919	0.86	ALDH4A1	86.26
cg09388590	chr17	76869954	-1.525	0.89	0.0919	0.86	TIMP2	33.93
cg11815682	chr21	44486381	-3.713	2.167	0.0919	0.86	CBS	80.56
cg12146595	chr12	89629307	-2.42	1.412	0.0919	0.86		63.37
cg10050380	chr6	164771011	-4.989	2.912	0.0919	0.86		52.33
cg23109450	chr2	240138195	-0.6452	0.3765	0.0919	0.86	HDAC4	93.81
cg00764545	chr4	3318001	-0.4584	0.2675	0.0919	0.86	RGS12	97.26
cg25492124	chr1	166108868	-5.588	3.262	0.0919	0.86	FAM78B	48.33
cg16920538	chr11	57080211	-1.113	0.6497	0.0919	0.86	TNKS1BP1	85.7
cg15704699	chr17	26439377	-4.989	2.912	0.0919	0.86	NLK	57.61
cg07583503	chr8	110988256	1.778	1.038	0.092	0.86	KCNV1	10.75
cg10547005	chr11	73372676	1.56	0.9103	0.092	0.86	PLEKHB1	11.57
cg26126806	chr17	17685031	-2.269	1.324	0.092	0.86	RAI1	47.96
cg02641205	chr19	45240156	-2.556	1.492	0.092	0.86		78.34
cg07844679	chr5	130851431	-1.456	0.8498	0.092	0.86	RAPGEF6	83.74
cg05699966	chr2	236086373	-2.983	1.741	0.092	0.86		64.33
cg01526854	chr6	41900498	-2.794	1.631	0.092	0.86	BYSL	65.52
cg15885301	chr12	130918664	-4.703	2.745	0.092	0.86	RIMBP2	74.17
cg20077179	chrX	153585922	-2.165	1.263	0.092	0.86	FLNA	80.05
cg23688773	chr11	59244755	-1.739	1.015	0.092	0.86	OR4D10	18.36
cg13132219	chr16	65018004	-3.056	1.783	0.092	0.86	CDH11	17.83
cg12950572	chr16	22696836	-1.406	0.8208	0.092	0.86		31.11
cg15999796	chr6	29623821	-2.448	1.429	0.092	0.86	MOG	31.3
cg21422623	chr1	226912213	-1.79	1.045	0.092	0.86	ITPKB	32.21
cg15346919	chr1	111150316	-1.856	1.083	0.092	0.86	KCNA2	23.98
cg17668271	chr12	132321704	-3.305	1.929	0.092	0.86	MMP17	49.53
cg04468621	chr4	185734598	-2.039	1.19	0.092	0.86	ACSL1	27.15
cg13289723	chr19	20320821	0.9318	0.5439	0.092	0.86		64.35
cg07837102	chr6	32940879	-0.7758	0.4528	0.092	0.86	BRD2	8.28
cg20382144	chr15	100914168	-3.496	2.04	0.092	0.86		39.45
cg15927295	chr5	1270057	-1.344	0.7844	0.092	0.86	TERT	86.63
cg00449000	chr9	132650648	-2.462	1.437	0.092	0.86	FNBP1	81.01
cg19673125	chr6	150240577	-2.008	1.172	0.092	0.86	RAET1G	44.13
cg15695055	chr10	2991129	-3.996	2.332	0.092	0.86		49.43
cg07854954	chr4	83348086	-2.173	1.268	0.092	0.86	HNRPDL	49.42
cg09580393	chr17	4869866	-2.039	1.19	0.092	0.86	SPAG7	23.9
cg21918513	chr5	37838741	-2.318	1.353	0.092	0.86	GDNF	10.08
cg05290740	chr17	32292107	-3.759	2.194	0.092	0.86	ASIC2	61.56
cg13852879	chr17	77778467	1.046	0.6107	0.092	0.86		5.28
cg01740146	chr8	23572207	-0.5347	0.3121	0.092	0.86		3.69
cg03004497	chr11	58874207	-3.002	1.752	0.092	0.86	FAM111B	4.77
cg05110803	chr15	99385323	-1.158	0.6758	0.092	0.86	IGF1R	84.97
cg16770288	chr21	34497409	-1.568	0.9151	0.092	0.86	LOC101928107	73.89
cg11200649	chr11	66410030	-0.6776	0.3955	0.092	0.86	RBM4	91.46
cg00876432	chr16	55669950	-1.665	0.9717	0.092	0.86		81.63
cg05870820	chr4	154142712	-1.585	0.9252	0.092	0.86	TRIM2	87.45
cg09381867	chr13	20161148	-1.071	0.6253	0.092	0.86	LINC00350	6.34
cg25971649	chr1	117075504	2.759	1.61	0.092	0.86	CD58	96.33
cg21274142	chr3	31960048	-2.169	1.266	0.092	0.86	OSBPL10	79.83
cg19052870	chr12	27683253	-1.427	0.8327	0.092	0.86	PPFIBP1	83.56
cg27417798	chr22	43812775	-5.972	3.486	0.092	0.86	MPPED1	50.78
cg06930606	chr9	126804844	-1.403	0.8191	0.092	0.86		86
cg08235978	chr19	48313044	-1.073	0.6265	0.092	0.86		15.26
cg20299810	chr22	42463911	-0.7115	0.4153	0.092	0.86	NAGA	92.36
cg07651970	chr8	124162910	-2.249	1.313	0.092	0.86	TBC1D31	70.93
cg07522508	chr10	125436935	1.672	0.9759	0.092	0.86	GPR26	89.35
cg22051146	chr5	177895047	-2.413	1.408	0.092	0.86	COL23A1	76.22
cg05834826	chr5	178286892	-1.735	1.013	0.092	0.86	ZNF354B	3.8
cg01910644	chr6	5899009	-3.095	1.806	0.092	0.86		55.44
cg06223080	chr2	127868745	-3.553	2.074	0.092	0.86		44.74
cg15372603	chr7	27197239	-1.657	0.9671	0.092	0.86	HOXA7	83.14
cg07816520	chr19	14524869	-1.289	0.7527	0.092	0.86	DDX39A	87.26
cg07042729	chr15	27184849	-2.061	1.203	0.092	0.86	GABRA5	32.1
cg20129654	chr6	14966854	-0.6804	0.3972	0.092	0.86		93.84
cg06729093	chr10	38261823	-1.189	0.6942	0.092	0.86	ZNF25	84.2
cg01883784	chr4	144404544	-1.827	1.066	0.092	0.86		67.7
cg11423603	chr2	201173446	-1.478	0.8627	0.092	0.86	SPATS2L	82.56
cg22757418	chr6	44532224	-0.8433	0.4923	0.092	0.86		92.9
cg03174330	chr12	109897944	-2.092	1.221	0.092	0.86	KCTD10	58.8
cg00287773	chr5	139594619	-1.312	0.7661	0.092	0.86	C5orf32	83.54
cg17483000	chr1	31915985	-3.924	2.291	0.092	0.86		70.93
cg14417226	chr14	64702172	-1.795	1.048	0.092	0.86	ESR2	43.41
cg13217260	chr2	176981469	-2.295	1.34	0.092	0.86	HOXD10	10.58
cg11445695	chr3	54903982	-2.024	1.182	0.092	0.86	CACNA2D3	79.37
cg10856812	chr12	117523153	-2.841	1.658	0.092	0.86	TESC	69.79
cg02069008	chr10	30248906	-1.191	0.6955	0.092	0.86		93.97
cg20802276	chr21	34588476	-1.814	1.059	0.092	0.86		26.8
cg20127419	chr1	112289991	-2.4	1.401	0.092	0.86	FAM212B-AS1	39.32
cg17221346	chr6	19437864	-2.743	1.601	0.092	0.86		65.68
cg18848222	chr7	44258737	-2.201	1.285	0.092	0.86	CAMK2B	69.16
cg04455639	chr17	74944779	-1.439	0.8401	0.092	0.86	MGAT5B	85.9
cg21469359	chr17	28257976	-0.6825	0.3985	0.092	0.86	SSH2	6.48
cg11585679	chr6	3299689	-1.412	0.8244	0.092	0.86	SLC22A23	90.71
cg03983138	chr6	34626941	0.924	0.5394	0.092	0.86	C6orf106	91.83
cg09397716	chr14	55186387	-0.6653	0.3884	0.092	0.86	SAMD4A	92.02
cg11318947	chr1	218759035	-3.21	1.874	0.092	0.86	MIR548F3	57.49
cg04556210	chr19	47840110	-1.881	1.098	0.092	0.86	GPR77	74.1
cg10696677	chr6	41681327	-3.549	2.072	0.092	0.86	TFEB	47.91
cg10134910	chr4	1076041	-1.595	0.9311	0.092	0.86	RNF212	30.33
cg02973377	chr19	15342548	-1.512	0.8825	0.092	0.86	EPHX3	58.55
cg07470968	chr11	29207078	-3.976	2.321	0.092	0.86		51.64
cg13623560	chr15	69845000	-1.874	1.094	0.092	0.86		38.78
cg00699901	chr16	2908157	2.32	1.354	0.092	0.86	PRSS22	17.98
cg08772015	chr6	17179897	-1.546	0.9026	0.092	0.86		41.45
cg26930596	chr1	2082315	-0.9573	0.5589	0.092	0.86	PRKCZ	90.35
cg25940356	chr4	7261598	-3.425	2	0.0921	0.86	SORCS2	55.28
cg09524783	chr5	38025467	-5.019	2.93	0.0921	0.86		79.54
cg08553737	chr1	173883965	-2.365	1.381	0.0921	0.86	SERPINC1	78.36
cg27165095	chr2	233959421	-1.539	0.8982	0.0921	0.86	INPP5D	36.1
cg16894203	chr2	241552575	-2.001	1.168	0.0921	0.86	GPR35	80.43
cg09935452	chr3	41640372	-1.674	0.9771	0.0921	0.86	ULK4	67.27
cg24140061	chr15	27901264	-5.221	3.048	0.0921	0.86		74.77
cg12617625	chr17	64578269	-2.46	1.436	0.0921	0.86	PRKCA	74.28
cg15075728	chr1	108026669	-2.769	1.617	0.0921	0.86		72.23
cg24017822	chr3	72057979	-1.775	1.036	0.0921	0.86		87.48
cg12983550	chr22	26568302	-2.315	1.352	0.0921	0.86	SEZ6L	81.42
cg14684716	chr4	89520253	-1.11	0.6483	0.0921	0.86	HERC3	89.87
cg00352785	chr1	208210471	-1.008	0.5886	0.0921	0.86	PLXNA2	89.62
cg17510567	chr8	47171826	-2.537	1.481	0.0921	0.86		81.72
cg08577912	chr2	62118327	-1.654	0.9654	0.0921	0.86		78.9
cg02590721	chr17	57032318	-1.951	1.139	0.0921	0.86	PPM1E	78.05
cg00669347	chr16	86767757	-1.84	1.075	0.0921	0.86		22.48
cg08267159	chr4	120975274	-2.023	1.181	0.0921	0.86		75.34
cg00958451	chr15	65204391	-2.293	1.339	0.0921	0.86	ANKDD1A	50.53
cg06950613	chr11	74816925	-1.433	0.8366	0.0921	0.86		31.67
cg13657185	chr12	18435374	-1.558	0.9098	0.0921	0.86	PIK3C2G	86.84
cg24271566	chr6	31936481	-0.6348	0.3706	0.0921	0.86	SKIV2L	97.2
cg15412201	chr4	6611417	-0.6006	0.3507	0.0921	0.86	MAN2B2	92.93
cg24309625	chr16	30431080	-1.01	0.5894	0.0921	0.86		88.23
cg04088992	chr5	1443460	-2.695	1.573	0.0921	0.86	SLC6A3	47.1
cg27195917	chr7	130353961	-0.4814	0.2811	0.0921	0.86	TSGA13	5.37
ch.14.1251344R	chr14	81663815	-1.748	1.021	0.0921	0.86	GTF2A1	18
cg13580265	chr11	6291625	-2.284	1.333	0.0921	0.86	CCKBR	32.26
cg22210251	chr11	35088518	-0.9564	0.5584	0.0921	0.86		91.7
cg19196806	chr7	106820309	-1.997	1.166	0.0921	0.86	HBP1	77.26
cg07607553	chr12	29944570	2.985	1.743	0.0921	0.86		50.95
cg20888136	chr1	16342778	2.069	1.208	0.0921	0.86	HSPB7	86.99
cg26767443	chr19	41316244	-1.781	1.04	0.0921	0.86		80.64
cg02837386	chr12	107078875	-2.465	1.439	0.0921	0.86	LOC100505978	72.5
cg12178794	chr16	28990543	-1.216	0.7099	0.0921	0.86	SPNS1	82.1
cg05894124	chr4	81186795	-3.375	1.97	0.0921	0.86	FGF5	11.28
cg13739582	chr16	1544262	-2.372	1.385	0.0921	0.86	TELO2	36.87
cg18707120	chr7	36982835	-1.672	0.9761	0.0921	0.86	ELMO1	48.44
cg14578612	chr1	6131984	-1.351	0.7889	0.0921	0.86	KCNAB2	89.71
cg20302030	chr9	113361551	-1.055	0.6159	0.0921	0.86		84.92
cg04775383	chr6	168439228	-1.752	1.023	0.0921	0.86	KIF25	85.16
cg18038331	chr3	170019477	-1.906	1.113	0.0921	0.86	PRKCI	35.69
cg09238792	chr12	4253816	-1.605	0.9373	0.0921	0.86		27.64
cg22066164	chr3	38061815	-0.4229	0.2469	0.0921	0.86	PLCD1	95.21
cg11305134	chr3	65950683	-2.665	1.556	0.0921	0.86	MAGI1	72.95
cg27145620	chr11	111169383	-3.153	1.841	0.0921	0.86	COLCA1	23.43
cg24300099	chr11	8281035	-2.021	1.18	0.0921	0.86	LMO1	89.88
cg07895006	chr1	198799745	-1.67	0.9751	0.0921	0.86	MIR181A1HG	76.39
cg08486180	chr2	56461845	-2.282	1.332	0.0921	0.86	CCDC85A	86.31
cg06589818	chr11	14874332	-0.9775	0.5708	0.0921	0.86	PDE3B	92.17
cg09393675	chr17	37764250	-2.425	1.416	0.0921	0.86	NEUROD2	15.8
cg05357717	chr20	62317412	-1.76	1.027	0.0921	0.86	RTEL1	64.47
cg17492844	chr19	53868822	-0.9869	0.5763	0.0921	0.86	ZNF525	7.6
cg04886769	chrX	70435029	-1.748	1.02	0.0921	0.86	BCYRN1	61.83
cg21614491	chr13	113506788	-2.351	1.373	0.0921	0.86	ATP11A	46.56
cg00313106	chr1	228562526	-3.39	1.979	0.0921	0.86	OBSCN	65.28
cg12304564	chr1	21008730	-2.026	1.183	0.0921	0.86	KIF17	70.71
cg13369471	chr20	60472885	-2.689	1.57	0.0921	0.86	CDH4	55.99
cg10844275	chr6	47665926	-0.8843	0.5164	0.0921	0.86	GPR115	91.82
cg19235893	chr2	105493611	-3.889	2.271	0.0921	0.86		54.55
cg14803440	chr5	115297208	0.5297	0.3093	0.0921	0.86	LVRN	3.33
cg06691218	chr8	26370107	-0.6415	0.3746	0.0921	0.86	PNMA2	4.83
cg09357510	chr5	31232348	-1.738	1.015	0.0921	0.86	CDH6	36.62
cg10109776	chr1	2510071	-2.014	1.176	0.0921	0.86	LOC100996583	38.62
cg27401013	chr8	37584897	-1.098	0.6413	0.0921	0.86	LOC101929622	90.89
cg21800396	chr10	96968197	-1.153	0.6731	0.0921	0.86	ACSM6	89.75
cg14563787	chr1	153232460	-1.465	0.8554	0.0921	0.86	LOR	87.85
cg27479052	chr1	192953366	-0.9238	0.5394	0.0921	0.86		90.34
cg06322185	chr8	107951960	-2.156	1.259	0.0921	0.86		76.48
cg09959196	chr9	36041682	-2.458	1.435	0.0921	0.86	RECK	56.93
cg24067194	chr7	98271469	-2.357	1.377	0.0921	0.86		18.4
cg15363965	chr20	61955995	-3.462	2.021	0.0921	0.86	COL20A1	41.39
cg26537443	chr3	143314581	-4.686	2.736	0.0921	0.86	SLC9A9	53.69
cg00635390	chr16	51913002	-4.062	2.372	0.0921	0.86		54.77
cg14598198	chr11	2907008	0.9155	0.5346	0.0921	0.86	CDKN1C	3.3
cg13470015	chr12	1662503	-1.667	0.9734	0.0921	0.86		81.22
cg16740802	chr7	30811996	-1.252	0.7314	0.0921	0.86	FAM188B	11.7
cg20983084	chr20	44556201	-1.569	0.9164	0.0921	0.86		58.67
cg09605880	chr1	32397195	-2.115	1.235	0.0921	0.86	PTP4A2	70.66
cg03048372	chr12	124929991	0.3693	0.2157	0.0921	0.86	NCOR2	96.46
cg09290711	chr11	9287483	-2.266	1.323	0.0921	0.86	DENND5A	54.88
cg13417000	chr1	147287798	-1.455	0.8499	0.0921	0.86		45.75
cg12679398	chr10	108925334	-2.977	1.738	0.0921	0.86	SORCS1	19.83
cg21637050	chr15	40075651	-1.187	0.6932	0.0921	0.86	FSIP1	6.46
cg18659460	chr22	26161294	-2.879	1.681	0.0921	0.86	MYO18B	72.77
cg02081722	chr7	100061611	-1.663	0.9713	0.0921	0.86	C7orf61	76.35
cg15307268	chr15	40213409	-1.5	0.8758	0.0921	0.86	GPR176	16.71
cg21821755	chr7	88315898	-0.9389	0.5483	0.0921	0.86		96.03
cg14194875	chr10	131265137	-1.217	0.7109	0.0921	0.86	MGMT	2.94
cg25262945	chr6	55913179	-0.7987	0.4664	0.0921	0.86		90.71
cg11424970	chr2	71969999	-2.58	1.507	0.0921	0.86		67.13
cg19639925	chr20	45217449	-1.528	0.8924	0.0921	0.86	SLC13A3	81.27
cg14082737	chr4	165953129	1.483	0.8662	0.0921	0.86	TRIM60	7.44
cg06865992	chr17	37764503	-2.846	1.662	0.0921	0.86	NEUROD2	29.56
cg14836363	chr5	57610610	1.092	0.6376	0.0921	0.86		92.59
cg25893254	chr19	13129079	-1.881	1.098	0.0921	0.86	NFIX	23.66
cg08592305	chr19	12978383	-0.9382	0.5479	0.0921	0.86	MAST1	13.62
cg25749267	chr7	1705029	-3.157	1.843	0.0921	0.86		16.44
cg04191673	chr9	109183063	-3.509	2.049	0.0921	0.86		21.09
cg01571928	chr22	49639725	-1.448	0.8458	0.0921	0.86		19.15
cg08150412	chr1	230007096	-1.728	1.009	0.0921	0.86		22.79
cg24945222	chr16	4395037	-2.612	1.525	0.0921	0.86	PAM16	71.94
cg15467674	chr11	70468819	-1.539	0.8985	0.0921	0.86	SHANK2	76.44
cg00855901	chr1	79085765	-1.093	0.6385	0.0921	0.86	IFI44L	7.3
cg05707173	chr7	23692723	-1.564	0.9132	0.0921	0.86		84.22
cg20742784	chr5	43397451	-2.738	1.599	0.0921	0.86	CCL28	41.53
cg02340533	chr21	43030966	-2.02	1.18	0.0921	0.86		74.49
cg03887682	chrX	24576369	-2.699	1.576	0.0921	0.86	PCYT1B	65.05
cg15937838	chr12	48866119	-3.787	2.212	0.0922	0.86	ANP32D	61.96
cg13231954	chr2	8724414	2.725	1.591	0.0922	0.86		15.45
cg21433538	chr7	25110315	-1.136	0.6636	0.0922	0.86		35.71
cg14249078	chr11	117665480	-2.085	1.218	0.0922	0.86	DSCAML1	61.34
cg07253079	chr2	120995104	-1.788	1.044	0.0922	0.86		77.82
cg07350470	chr4	4765329	-3.635	2.123	0.0922	0.86		41.31
cg13696241	chr3	126058878	-3.118	1.821	0.0922	0.86		50.28
cg25807545	chr3	106990897	-1.021	0.5963	0.0922	0.86	LINC00883	6.51
cg08110015	chr2	47072833	-1.62	0.946	0.0922	0.86	LINC01119	76.74
cg07077162	chr2	102625838	-0.7922	0.4627	0.0922	0.86	IL1R2	91.08
cg11956573	chr22	49595311	-2.683	1.567	0.0922	0.86		36.83
cg20858877	chr22	49930468	-3.033	1.771	0.0922	0.86	C22orf34	48.4
cg16538390	chr10	135344917	-3.71	2.167	0.0922	0.86	CYP2E1	75.08
cg16471970	chr1	228295551	-1.676	0.9786	0.0922	0.86	MRPL55	71.26
cg08497690	chr14	85941611	-4.32	2.523	0.0922	0.86		22.68
cg25284798	chr2	241322224	-3.325	1.942	0.0922	0.86		79.73
cg24968354	chr19	51512830	-1.866	1.09	0.0922	0.86	KLK9	35.61
cg23577239	chr2	242749549	-1.516	0.8854	0.0922	0.86	NEU4	90.22
cg00098345	chr15	69605418	-1.052	0.6145	0.0922	0.86	PAQR5	89.71
cg05876678	chr11	64258647	-1.996	1.166	0.0922	0.86		82.47
cg17786069	chr9	100782392	-0.8185	0.478	0.0922	0.86		91.36
cg02483661	chr1	2460621	-2.754	1.609	0.0922	0.86	HES5	24.07
cg05863755	chr12	3333812	-1.223	0.7143	0.0922	0.86	TSPAN9	89.1
cg27314452	chr8	134420155	-1.155	0.6748	0.0922	0.86		84.62
cg21855244	chr16	67033727	-1.797	1.05	0.0922	0.86	CES4A	70.59
cg15093600	chr5	176307745	-1.874	1.095	0.0922	0.86	UNC5A	86.81
cg12821438	chr19	36248008	-2.031	1.186	0.0922	0.86	PROSER3	47.97
cg12307069	chr11	93271284	-2.764	1.615	0.0922	0.86	SMCO4	46.04
cg22120269	chr9	96861417	-0.8551	0.4994	0.0922	0.86	PTPDC1	92.6
cg04510235	chr15	94652513	-2.08	1.215	0.0922	0.86	LINC01581	78.86
cg07665542	chr16	86215740	3.877	2.264	0.0922	0.86		72.28
cg24730676	chr3	195792490	-0.6363	0.3716	0.0922	0.86	TFRC	93.96
cg11925561	chr5	3304588	-2.41	1.407	0.0922	0.86		34.42
cg24379332	chr19	10627706	-1.779	1.039	0.0922	0.86	S1PR5	30.87
cg08146115	chr3	139402137	-1.368	0.7992	0.0922	0.86		84.1
cg18696946	chr5	13695305	1.249	0.7296	0.0922	0.86	DNAH5	8.4
cg27231292	chr6	50765846	-2.363	1.38	0.0922	0.86		81.86
cg03894339	chr8	19674705	0.4036	0.2357	0.0922	0.86	INTS10	2.81
cg04380039	chr2	15558993	-1.815	1.06	0.0922	0.86	NBAS	83.72
cg19923380	chr20	62002783	2.186	1.277	0.0922	0.86		37.41
cg07041843	chr22	45314204	-1.019	0.5951	0.0922	0.86	PHF21B	84.54
cg16387467	chr18	72166016	-1.312	0.7666	0.0922	0.86	CNDP2	81.2
cg27560055	chr11	66794033	4.969	2.903	0.0922	0.86	SYT12	75.61
cg12476754	chr7	47344750	-1.59	0.9286	0.0922	0.86	TNS3	80.63
cg03920887	chr1	205616632	-1.115	0.6515	0.0922	0.86		83.99
cg05339415	chr14	105107459	-1.142	0.667	0.0922	0.86		24.54
cg24280819	chr10	71338046	-1.867	1.091	0.0922	0.86		10.08
cg20138071	chr2	74571243	-1.063	0.6208	0.0922	0.86	SLC4A5	89.51
cg05420994	chr6	32807296	-4.174	2.438	0.0922	0.86	TAP2	50.57
cg04285853	chr20	47180137	-2.186	1.277	0.0922	0.86		63.41
cg10826006	chr12	115775938	-2.875	1.679	0.0922	0.86		66.27
cg00554250	chr11	47281370	-2.364	1.381	0.0922	0.86	NR1H3	63.24
cg16050957	chr16	24550743	-0.8442	0.4931	0.0922	0.86	RBBP6	3.93
cg05090695	chr11	2907670	5.095	2.976	0.0922	0.86	CDKN1C	30.48
cg25369262	chr1	46649132	-2.048	1.196	0.0922	0.86	TSPAN1	15.99
cg09738328	chr9	79520919	2.886	1.686	0.0922	0.86	PRUNE2	6.42
cg11435826	chr12	2792111	-2.015	1.177	0.0922	0.86	CACNA1C	65.93
cg11369206	chr3	69061764	-2.176	1.271	0.0922	0.86	C3orf64	75.2
cg08877930	chr15	31454499	2.435	1.422	0.0922	0.86	TRPM1	72.12
cg06384491	chrX	57163888	4.768	2.785	0.0922	0.86	SPIN2A	72.72
cg09964370	chr2	153474835	-0.7367	0.4303	0.0922	0.86	FMNL2	90.41
cg02555368	chr21	40123882	-1.768	1.033	0.0922	0.86	LINC00114	75.32
cg26718377	chr11	57319785	-2.027	1.184	0.0922	0.86	UBE2L6	52.95
cg26777729	chr3	153840536	-5.626	3.286	0.0922	0.86	SGEF	40.71
cg00641933	chr8	697169	-2.184	1.276	0.0922	0.86		75.09
cg10988348	chr16	50186093	-1.605	0.9374	0.0922	0.86	PAPD5	11.67
cg12010601	chr3	50315057	-1.59	0.929	0.0922	0.86	LSMEM2	76.04
cg07014591	chr2	102851471	-1.321	0.7719	0.0922	0.86	IL1RL2	87.65
cg10423780	chr12	51849159	-2.798	1.634	0.0922	0.86	SLC4A8	52.54
cg19163367	chr15	52089826	-0.7284	0.4255	0.0922	0.86	TMOD2	91.91
cg25223285	chr2	128453260	-4.532	2.647	0.0922	0.86		62.14
cg07093953	chr14	101004930	-2.958	1.728	0.0922	0.86	BEGAIN	70.26
cg02357336	chr1	87617142	-1.674	0.9781	0.0922	0.86	LOC339524	83.26
cg12144374	chr8	123793325	-0.8676	0.5068	0.0922	0.86	ZHX2	3.75
cg19819980	chr1	44278167	-0.7546	0.4408	0.0922	0.86	ST3GAL3	93.23
cg11293847	chr4	4405412	-2.741	1.601	0.0922	0.86	NSG1	66.61
cg07724986	chr19	19283649	-2.22	1.297	0.0922	0.86	MEF2BNB-MEF2B	83.52
cg13254707	chr15	33830857	-2.453	1.433	0.0922	0.86	RYR3	25.81
cg15434912	chr2	105879997	-1.023	0.5974	0.0922	0.86		85.42
cg10085849	chr3	80839313	-3.589	2.097	0.0922	0.86		78.22
cg00651759	chr1	88870042	1.289	0.7529	0.0922	0.86		89.43
cg10453823	chr2	190539512	-2.077	1.213	0.0922	0.86	ANKAR	3.05
cg01008731	chr3	98292801	-1.886	1.102	0.0922	0.86		48.41
cg13800209	chr15	37390284	2.141	1.251	0.0923	0.86	MEIS2	76.56
cg26581605	chr17	79682951	-0.9894	0.578	0.0923	0.86	SLC25A10	85.39
cg22989033	chr11	8833095	-3.24	1.893	0.0923	0.86	ST5	74.35
cg08676407	chr17	40854533	-2.273	1.328	0.0923	0.86	EZH1	82.17
cg25455811	chr5	77072789	-2.305	1.347	0.0923	0.86	TBCA	70.1
cg22098742	chr6	31936565	-1.769	1.034	0.0923	0.86	SKIV2L	70.9
cg21882808	chr5	173415533	-1.646	0.9617	0.0923	0.86	C5orf47	49.46
cg22415261	chr12	52642430	-2.108	1.232	0.0923	0.86	KRT7	72.64
cg10856034	chr11	3859870	-1.618	0.9451	0.0923	0.86	RHOG	80.59
cg24895178	chr17	14207927	-2.151	1.256	0.0923	0.86	HS3ST3B1	62.4
cg25017060	chr14	103389017	-3.709	2.167	0.0923	0.86	AMN	35.75
cg21793673	chr15	75637985	-2.562	1.496	0.0923	0.86	NEIL1	65.03
cg21754609	chr11	125769975	-0.5822	0.3401	0.0923	0.86	HYLS1	94.83
cg01132471	chr1	53556482	-2.197	1.283	0.0923	0.86	SLC1A7	70.02
cg14344122	chr9	131013323	1.104	0.6451	0.0923	0.86	DNM1	7.5
cg14417782	chr2	151023084	-2.44	1.426	0.0923	0.86		81.96
cg05495984	chr6	31865909	-0.5666	0.331	0.0923	0.86	EHMT2	5.69
cg25642454	chr12	132909362	-4.165	2.433	0.0923	0.86		58.76
cg14725803	chr22	19035997	-0.8812	0.5148	0.0923	0.86	DGCR2	90.48
cg25185426	chr8	21635506	-1.678	0.9805	0.0923	0.86	GFRA2	39.53
cg26450359	chr16	1009905	-3.558	2.079	0.0923	0.86	LMF1	54.72
cg20952652	chr2	106757367	-2.303	1.345	0.0923	0.86	UXS1	65.81
cg10949378	chr1	17195765	-1.963	1.147	0.0923	0.86		82.42
cg26305583	chr1	62791631	-1.222	0.714	0.0923	0.86		27.02
cg18483487	chr3	45208900	-0.9031	0.5276	0.0923	0.86		8.97
cg16232289	chr4	123140137	-2.177	1.272	0.0923	0.86	KIAA1109	66.76
cg02342892	chr6	29431208	-3.123	1.825	0.0923	0.86	OR2H1	66.78
cg23395449	chr5	166405485	-3.952	2.309	0.0923	0.86		35.3
cg24878207	chr3	43249251	-1.798	1.051	0.0923	0.86		83.87
cg17804154	chr11	124172751	4.416	2.58	0.0923	0.86		52.89
cg01039632	chr10	75290011	-0.8477	0.4952	0.0923	0.86	USP54	93.11
cg05504729	chr16	89399490	-2.122	1.24	0.0923	0.86	ANKRD11	63.51
cg07052886	chrX	118788093	-2.072	1.21	0.0923	0.86	SEPT6	87.87
cg09350944	chr20	60439676	-2.587	1.512	0.0923	0.86	CDH4	48.76
cg00084205	chr19	9485501	-2.469	1.443	0.0923	0.86	ZNF177	78.59
cg06797253	chr22	45022475	-1.546	0.9034	0.0923	0.86		14.67
cg12518630	chr10	98740656	-0.6075	0.3549	0.0923	0.86	C10orf12	93.05
cg03733549	chr1	23467368	-2.152	1.257	0.0923	0.86	LUZP1	70.62
cg06903191	chr17	17509857	-3.036	1.774	0.0923	0.86		60.35
cg11753018	chr10	45469396	-1.934	1.13	0.0923	0.86	RASSF4	77.57
cg19375710	chr1	26105045	-0.9789	0.5719	0.0923	0.86	MAN1C1	91.44
cg10517014	chr2	223185049	-0.9548	0.5579	0.0923	0.86		4.37
cg12286636	chr12	27933133	-0.2741	0.1601	0.0923	0.86	KLHDC5	2.32
cg02099102	chr7	117509547	-2.832	1.655	0.0923	0.86	CTTNBP2	62.35
cg23882573	chr11	16175671	-2.747	1.605	0.0923	0.86	SOX6	36.64
cg07809301	chr11	112038173	0.4803	0.2806	0.0923	0.86	TEX12	94.44
cg25511429	chr6	6008125	-2.418	1.413	0.0923	0.86	NRN1	11.7
cg09307468	chr6	144386093	-2.879	1.682	0.0923	0.86	PLAGL1	45.95
cg04262472	chr10	115665415	-1.116	0.652	0.0923	0.86	NHLRC2	92.51
cg05342237	chr5	60932347	-2.631	1.537	0.0923	0.86	C5orf64	90.46
cg19771694	chr22	30038921	-1.538	0.8988	0.0923	0.86	NF2	84.77
cg04226648	chr5	1087829	-3.931	2.297	0.0923	0.86	SLC12A7	63.75
cg19637903	chr9	71413583	-1.986	1.16	0.0923	0.86	PIP5K1B	67.48
cg01597400	chr7	157536990	-2.867	1.675	0.0923	0.86	PTPRN2	34.48
cg01443071	chr17	40120250	1.848	1.08	0.0923	0.86	CNP	82.22
cg18816595	chr3	42750454	-2.461	1.438	0.0923	0.86	CCDC13	58.73
cg07571745	chr1	32715428	-1.766	1.032	0.0923	0.86	LCK	80.55
cg14983771	chr14	61201189	-2.73	1.595	0.0923	0.86	MNAT1	80.57
cg14245034	chr8	124720335	-1.665	0.9729	0.0923	0.86	ANXA13	10.24
cg04923446	chr3	155946288	-3.415	1.995	0.0923	0.86	KCNAB1-AS2	68.38
cg24787455	chr8	91549149	-2.257	1.319	0.0923	0.86		53.8
cg06195130	chr6	169436427	-2.416	1.412	0.0923	0.86		82.56
cg02027087	chr13	53229659	-1.586	0.9265	0.0923	0.86	SUGT1	85.27
cg19991413	chr10	37968695	-1.116	0.6524	0.0923	0.86		91.5
cg15635472	chr12	113659329	0.7038	0.4112	0.0923	0.86	TPCN1	4.87
cg23240791	chr9	124318627	-0.9714	0.5676	0.0923	0.86		90.54
cg10509777	chr4	28464665	-2.043	1.194	0.0923	0.86		13.1
cg17435844	chr6	14890182	-2.233	1.305	0.0923	0.86		79.98
cg06496654	chr12	10955514	-2.841	1.66	0.0923	0.86	TAS2R7	82.03
cg01517370	chr14	84473315	-4.22	2.466	0.0923	0.86		50.4
cg17569451	chr14	60621723	-1.43	0.8356	0.0923	0.86	DHRS7	85.41
cg17413784	chrX	139437320	-1.776	1.038	0.0923	0.86		14.01
cg16351657	chr5	100164889	-1.134	0.6628	0.0923	0.86	ST8SIA4	90.66
cg18619458	chr17	48860465	-3.387	1.979	0.0923	0.86		71.79
cg22530187	chr4	188093335	-2.373	1.386	0.0923	0.86		69.59
cg04463607	chr11	114549162	-4.575	2.673	0.0923	0.86	FAM55B	51.41
cg01582947	chr7	149156500	-1.48	0.8647	0.0923	0.86	ZNF777	26.93
cg16815229	chr1	149969689	-1.176	0.6871	0.0923	0.86	OTUD7B	87.17
cg05737077	chr4	141632073	-1.295	0.7567	0.0923	0.86	TBC1D9	89.18
cg26490920	chr20	61968498	-3.586	2.095	0.0923	0.86		43.46
cg02424191	chr15	53851298	4.277	2.499	0.0923	0.86	WDR72	44.41
cg25075459	chr2	211096859	-1.465	0.8563	0.0923	0.86		82.02
cg23442917	chr1	179262660	-0.6461	0.3775	0.0923	0.86	SOAT1	3.39
cg14681207	chr17	34841934	-1.548	0.9044	0.0923	0.86	ZNHIT3	9.07
cg24620761	chr3	147123199	-4.053	2.368	0.0923	0.86	ZIC4	42.37
cg19380156	chr19	55309528	-2.677	1.564	0.0923	0.86	KIR3DP1	27.28
cg00083265	chr7	4820880	-0.4709	0.2752	0.0923	0.86	KIAA0415	94.77
cg00315816	chr7	151490041	-0.9216	0.5385	0.0923	0.86	PRKAG2	91.47
cg13653580	chr6	16762752	-5.28	3.085	0.0923	0.86	ATXN1	24.96
cg18194672	chr12	66060878	-2.366	1.382	0.0923	0.86		60.38
cg21043424	chr7	73300908	1.665	0.9731	0.0923	0.86		62.75
cg16695950	chr11	10667005	-1.119	0.6536	0.0923	0.86	MRVI1	87.19
cg16088417	chr9	95904967	-1.381	0.8071	0.0923	0.86		83.53
cg01190666	chr20	62204908	-1.647	0.9625	0.0923	0.86	PRIC285	68.84
cg26767049	chr12	120665313	-2.29	1.338	0.0923	0.86	PXN	51.96
cg09676033	chr20	21120677	-1.006	0.5878	0.0924	0.86	KIZ	88.76
cg10816237	chr19	35775941	-2.363	1.381	0.0924	0.86	HAMP	60.84
cg18095489	chr1	53847667	-0.7558	0.4417	0.0924	0.86		94.06
cg12127692	chr2	99108999	-1.408	0.823	0.0924	0.86	INPP4A	86.61
cg05053115	chr12	27804937	-2.655	1.552	0.0924	0.86	PPFIBP1	65.47
cg20193999	chr1	208214304	-1.555	0.9085	0.0924	0.86	PLXNA2	66.04
cg17521050	chr1	47912753	-2.437	1.424	0.0924	0.86		14.6
cg15283373	chr12	57998317	-2.601	1.52	0.0924	0.86	DTX3	15.25
cg12259011	chr3	135883103	-0.5526	0.3229	0.0924	0.86	MSL2	94.55
cg19225696	chr1	201487263	-1.862	1.088	0.0924	0.86		46.93
cg11951882	chr2	88967046	-1.179	0.6888	0.0924	0.86		89.83
cg24236938	chr6	43424191	-2.201	1.286	0.0924	0.86	DLK2	51.71
cg16897518	chr8	77615060	-4.046	2.365	0.0924	0.86	ZFHX4	30.43
cg14218374	chr6	33747192	-1.083	0.6328	0.0924	0.86	LEMD2	89.42
cg11277143	chr2	10334372	1.83	1.069	0.0924	0.86	C2orf48	70.5
cg21432954	chr13	38443809	-1.061	0.6201	0.0924	0.86	TRPC4	4.22
cg07829731	chr7	34338514	-2.403	1.405	0.0924	0.86		65.3
cg00241664	chr16	1611966	-1.224	0.7153	0.0924	0.86	IFT140	84.55
cg06956240	chr4	103997518	0.972	0.568	0.0924	0.86	SLC9B2	3.89
cg13047308	chr11	47471339	-1.956	1.143	0.0924	0.86	RAPSN	68.35
cg24225859	chr19	51329141	-2.768	1.618	0.0924	0.86	KLK15	30.21
cg09655134	chr5	55560175	-1.652	0.9656	0.0924	0.86		37.27
ch.6.1255267F	chr6	53131782	-1.489	0.8704	0.0924	0.86		18.93
cg24674887	chr1	20092256	-2.283	1.334	0.0924	0.86	TMCO4	66.02
cg09786210	chr11	75293799	-1.858	1.086	0.0924	0.86		39.57
cg17854275	chr2	76221654	-4.912	2.871	0.0924	0.86		52.03
cg04353758	chr19	9921247	-1.269	0.7417	0.0924	0.86	FBXL12	80.1
cg16331689	chr14	105915268	-1.694	0.9899	0.0924	0.86	MTA1	83.63
cg01296926	chr17	70925362	-2.506	1.464	0.0924	0.86	SLC39A11	73.41
cg12074024	chr1	209921577	-1.008	0.5892	0.0924	0.86		37.8
cg17469035	chr18	53071479	-1.342	0.7843	0.0924	0.86	TCF4	90.91
cg00277342	chr11	72976090	-3.363	1.965	0.0924	0.86	P2RY6	75.95
cg10495084	chr15	96889416	2.704	1.58	0.0924	0.86		52.58
cg11724055	chr1	23667475	-1.663	0.9718	0.0924	0.86	HNRNPR	81.66
cg04015725	chr7	78063689	-1.611	0.9414	0.0924	0.86	MAGI2	86.02
cg16169675	chr13	113594722	-2.982	1.743	0.0924	0.86		26.15
cg14773858	chrX	153603488	-1.82	1.064	0.0924	0.86	FLNA	81.78
cg08639379	chr1	95018889	-1.154	0.6744	0.0924	0.86		87.1
cg17435103	chr12	43256071	-1.473	0.8609	0.0924	0.86		81.01
cg09042432	chr3	10289349	2.854	1.668	0.0924	0.86	TATDN2	77.28
cg16128068	chr20	50077389	1.736	1.015	0.0924	0.86	NFATC2	50.15
cg01649334	chr3	101547296	-2.244	1.311	0.0924	0.86	NFKBIZ	41.21
cg13569017	chr1	47896686	-1.3	0.76	0.0924	0.86		88.08
cg01210113	chr16	11352835	-1.944	1.136	0.0924	0.86		74.51
cg19240938	chr11	2942036	-1.293	0.7557	0.0924	0.86	SLC22A18	91
cg18045155	chr5	178767472	-1.58	0.9237	0.0924	0.86	ADAMTS2	31.58
cg06304825	chr14	106357733	-2.647	1.547	0.0924	0.86		32.77
cg12110537	chr3	122721909	-0.6258	0.3658	0.0924	0.86	SEMA5B	92.95
cg00910844	chr17	719674	-2.342	1.369	0.0924	0.86	NXN	71.06
cg13798647	chr20	54904602	-1.879	1.098	0.0924	0.86		15.37
cg21325708	chr2	10638005	-1.713	1.001	0.0924	0.86		27.09
cg19138090	chr3	179687366	-1.753	1.024	0.0924	0.86	PEX5L	17.86
cg02574175	chr8	142160235	-1.854	1.083	0.0924	0.86	DENND3	70.89
cg03391055	chr1	34628843	-3.121	1.824	0.0924	0.86	CSMD2	4.94
cg13375984	chr4	89445274	-1.45	0.8473	0.0924	0.86	PIGY	22.77
cg08635625	chr6	149765101	-2.428	1.419	0.0924	0.86		76.27
cg17589449	chr22	31588863	-2.352	1.375	0.0924	0.86	RNF185	46.31
cg10096664	chr15	32045322	-5.606	3.276	0.0924	0.86		51.88
cg02726278	chr4	7053991	-1.65	0.9647	0.0924	0.86	TADA2B	81.67
cg13066562	chr4	7651797	-1.895	1.108	0.0924	0.86	SORCS2	77.75
cg11698252	chr15	86219421	-1.599	0.9345	0.0924	0.86	AKAP13	72.8
cg19646729	chr11	65794062	-1.226	0.7165	0.0924	0.86	CATSPER1	90.76
cg04044594	chr5	43274936	-2.16	1.263	0.0924	0.86	NIM1K	12.02
cg01010253	chr1	93300839	-2.12	1.239	0.0924	0.86	RPL5	67.15
cg19057424	chr3	81888631	-0.597	0.3489	0.0924	0.86		93.28
cg23273301	chr18	32912373	-1.177	0.6877	0.0924	0.86	ZNF24	79.27
cg20757073	chr6	29598333	-5.54	3.238	0.0924	0.86	GABBR1	52.07
cg11745844	chr5	75470365	-3.221	1.883	0.0924	0.86	SV2C	52.05
cg04215212	chr10	73244085	-2.267	1.325	0.0924	0.86	CDH23	55.26
cg06202149	chr1	3605886	-2.621	1.532	0.0924	0.86	TP73	52.5
cg04588380	chr12	53046818	-1.494	0.8736	0.0924	0.86	KRT2	20.35
cg23261327	chr17	79075866	-1.849	1.081	0.0924	0.86	BAIAP2	38.38
cg19105961	chr17	4046223	3.563	2.083	0.0924	0.86	CYB5D2	30.19
cg12972705	chr8	1915076	-3.59	2.099	0.0924	0.86		32.21
cg21327235	chr17	7643798	-1.598	0.9341	0.0924	0.86	DNAH2	30.83
cg09728010	chr1	11826174	-1.312	0.7668	0.0924	0.86	C1orf167	88.82
cg13094191	chr8	104151135	-2.85	1.666	0.0924	0.86	BAALC-AS2	47.57
cg09221450	chr13	79856043	-3.029	1.771	0.0924	0.86		54.59
cg05689247	chr1	40106638	-1.634	0.9554	0.0924	0.86	HEYL	84.58
cg01495995	chr16	86355413	-3.476	2.032	0.0924	0.86		53.37
cg04126261	chr2	233925181	-2.496	1.459	0.0924	0.86	INPP5D	68.43
cg27272487	chr2	66061421	-1.648	0.9636	0.0924	0.86		86.8
cg06230759	chr5	143205438	-0.5133	0.3	0.0924	0.86		95.3
cg14686064	chr5	95806605	-2.617	1.529	0.0924	0.86	LOC101929710	29.4
cg01820665	chr22	23909177	-2.198	1.285	0.0924	0.86		70.68
cg22791932	chr16	88537374	-1.749	1.022	0.0924	0.86	ZFPM1	84.17
cg26121125	chr11	116908294	-1.256	0.7339	0.0924	0.86	SIK3	88.49
cg00961616	chr16	86794685	-2.992	1.749	0.0924	0.86		35.79
cg06870266	chr13	43192608	-2.645	1.546	0.0924	0.86		59.14
cg14419496	chr4	2283688	-2.332	1.363	0.0924	0.86	ZFYVE28	64.23
cg19653797	chr15	40371111	-0.9254	0.541	0.0925	0.86		92.78
cg09426810	chr10	1205565	-1.956	1.143	0.0925	0.86	NCRNA00200	41.31
cg27030380	chr8	36641771	-5.163	3.018	0.0925	0.86	KCNU1	64.17
cg24303944	chr3	101617891	-1.889	1.104	0.0925	0.86		72.1
cg17076744	chr12	971299	-1.71	0.9998	0.0925	0.86	WNK1	77.7
cg01466298	chr6	89826950	-2.88	1.683	0.0925	0.86	SFRS13B	19.73
cg08849558	chr5	15538923	-1.407	0.8223	0.0925	0.86	FBXL7	12.66
cg11721366	chr16	84270604	-2.623	1.533	0.0925	0.86	KCNG4	77.59
cg22368976	chr1	107769064	4.166	2.435	0.0925	0.86	NTNG1	69.61
cg04392286	chr2	75058733	-2.763	1.615	0.0925	0.86	HK2	61.87
cg25718043	chr2	113843392	-2.929	1.712	0.0925	0.86		46.86
cg03576555	chr10	126792721	-1.584	0.9258	0.0925	0.86	CTBP2	76.66
cg22536405	chr2	198145382	-0.6743	0.3942	0.0925	0.86	ANKRD44-IT1	93.49
cg11465363	chr2	98858136	-1.285	0.7514	0.0925	0.86	VWA3B	85.01
cg01399981	chr16	87812658	1.136	0.6641	0.0925	0.86		4.98
cg04144603	chrX	47489551	-2.193	1.282	0.0925	0.86	CFP	63.56
cg08877951	chr19	4385917	-1.065	0.6227	0.0925	0.86	SH3GL1	88.02
cg08656082	chr1	156270253	-2.704	1.581	0.0925	0.86	VHLL	68.61
cg25689525	chr7	139688876	-3.65	2.133	0.0925	0.86	TBXAS1	70.62
cg25276668	chr3	52463902	-1.992	1.164	0.0925	0.86		62.55
cg07531636	chr1	38457505	-1.995	1.166	0.0925	0.86		51.65
cg24719086	chr1	3686349	-1.447	0.8461	0.0925	0.86	CCDC27	88.45
cg04439252	chr17	40475282	-2.294	1.341	0.0925	0.86	STAT3	58.62
cg07238058	chr12	19936611	-3.063	1.791	0.0925	0.86		47.28
cg13994823	chr2	237784626	-5.29	3.093	0.0925	0.86		39.7
cg21425728	chr20	55180875	-1.651	0.9654	0.0925	0.86		51.17
cg14191244	chr12	21547892	-4.434	2.592	0.0925	0.86	SLCO1A2	35.08
cg12514506	chr11	3121286	-2.073	1.212	0.0925	0.86	OSBPL5	76.09
cg01149940	chr22	50632967	-1.718	1.004	0.0925	0.86	TRABD	64.83
cg20523987	chr1	149890289	-1.771	1.035	0.0925	0.86	SV2A	60.4
cg19833687	chr12	75688648	-2.792	1.632	0.0925	0.86	CAPS2	68.36
cg22596667	chr17	30873447	-1.97	1.152	0.0925	0.86	MYO1D	72.41
cg06673315	chr10	52585646	-4.348	2.542	0.0925	0.86	A1CF	58.75
cg15937799	chr2	191721792	-0.7152	0.4181	0.0925	0.86		94.27
cg07792014	chr7	150868374	-2.536	1.483	0.0925	0.86		70.1
cg20513605	chr16	82402320	4.411	2.579	0.0925	0.86		56.51
cg10987582	chr4	57174790	-1.611	0.9416	0.0925	0.86	KIAA1211	81.43
cg13232176	chr22	25503378	-3.994	2.335	0.0925	0.86	KIAA1671	46.9
cg06864351	chr14	85938115	-1.165	0.6813	0.0925	0.86		11.06
cg07087850	chr6	33264420	-1.498	0.8755	0.0925	0.86	RGL2	83.66
cg16343503	chr16	56963627	-1.35	0.7895	0.0925	0.86		91.39
cg14919044	chr1	167652688	-3.403	1.989	0.0925	0.86	RCSD1	66.4
cg14827411	chr14	69374388	-0.5523	0.3229	0.0925	0.86	ACTN1	94.33
cg03499016	chr7	6837073	-1.665	0.9737	0.0925	0.86	RSPH10B	53.98
cg07260300	chrX	9257247	-3.139	1.835	0.0925	0.86		90.77
cg27357640	chr4	40910223	-1.541	0.9011	0.0925	0.86	APBB2	66.12
cg26037727	chr7	77781212	-0.5909	0.3454	0.0925	0.86	MAGI2	94.81
cg13202678	chr16	85204693	-2.782	1.626	0.0925	0.86		50.03
cg15749836	chr3	11643341	-1.477	0.8637	0.0925	0.86	VGLL4	48.85
cg01245721	chr6	30594037	-0.6563	0.3837	0.0925	0.86	MRPS18B	91.36
cg03512208	chr14	70923456	-3.23	1.888	0.0925	0.86	ADAM21	57.67
cg26932763	chr3	49059921	-0.2423	0.1417	0.0925	0.86	DALRD3	1.26
cg16509045	chr9	77502963	-1.695	0.9907	0.0925	0.86	TRPM6	26.62
cg12161905	chr19	55174380	-2.079	1.216	0.0925	0.86	LILRB4	27.75
cg15777769	chr7	38423649	-2.296	1.342	0.0925	0.86	AMPH	47.47
cg09871005	chr12	116387015	-1.362	0.7963	0.0925	0.86		77.07
cg19758873	chr4	2438785	-1.437	0.8401	0.0925	0.86		73.95
cg22424892	chr11	2018439	3.602	2.106	0.0925	0.86	H19	55.93
cg05142233	chr1	158302128	5.566	3.254	0.0925	0.86	CD1B	44.83
cg14551503	chr6	168772834	-2.536	1.483	0.0925	0.86		86.05
cg11958899	chr7	77093920	-0.6672	0.3901	0.0925	0.86		92.41
cg22727069	chr6	44610864	-2.094	1.224	0.0925	0.86		74.72
cg11120364	chr14	101528579	2.868	1.677	0.0925	0.86		49.88
cg07241457	chr20	61787786	-2.638	1.543	0.0925	0.86		38.77
cg14947218	chr17	41278197	1.172	0.6852	0.0925	0.86	BRCA1	8.36
cg11607217	chr19	30808539	-2.69	1.573	0.0925	0.86		79.34
cg15320972	chr8	61482347	-0.7276	0.4254	0.0925	0.86	RAB2A	93.72
cg06040681	chr5	135801469	-5.347	3.126	0.0925	0.86		49.78
cg21959682	chr3	41264148	-1.436	0.8396	0.0925	0.86	CTNNB1	85.6
cg12524311	chr6	72096292	-1.169	0.6833	0.0925	0.86		89.1
cg17523862	chr5	178754761	-1.393	0.8147	0.0925	0.86	ADAMTS2	91.95
cg25192855	chr1	209979283	0.8903	0.5205	0.0925	0.86	IRF6	5.01
cg26816253	chr14	103242134	-0.5514	0.3224	0.0925	0.86		93.71
cg07482917	chr1	30944918	-2.281	1.334	0.0925	0.86		37.73
cg11988591	chr8	144451909	2.898	1.695	0.0925	0.86	RHPN1	20.12
cg14412815	chr2	131588831	-2.377	1.39	0.0925	0.86		74.4
cg14159672	chr1	205819179	3.578	2.092	0.0925	0.86	PM20D1	73.15
cg10634115	chr17	80330743	-2.204	1.289	0.0925	0.86	UTS2R	61.56
cg10091408	chr17	35183637	-1.38	0.8072	0.0925	0.86		39.04
cg05661060	chr1	44074454	-2.186	1.278	0.0925	0.86	PTPRF	83.82
cg16606638	chr12	89918221	-1.863	1.089	0.0925	0.86	WDR51B	27.11
cg11429155	chr4	87997337	-1.126	0.6582	0.0925	0.86	AFF1	87.84
cg22231719	chr11	77113232	-1.315	0.769	0.0925	0.86	PAK1	89.04
cg23651365	chr14	75690759	-1.659	0.9702	0.0925	0.86		63.34
cg20842040	chrX	12809608	-2.402	1.404	0.0925	0.86	PRPS2	14.09
cg17401635	chr5	176944162	1.151	0.6731	0.0925	0.86	DDX41	5.44
cg04868471	chr2	112879017	2.009	1.175	0.0925	0.86		91.67
cg27374269	chr20	35893721	-1.204	0.7042	0.0925	0.86		85.55
cg01978105	chr16	67678756	1.141	0.6673	0.0925	0.86	RLTPR	10.73
cg09295090	chr21	24848612	-8.019	4.689	0.0925	0.86		61.12
cg04909958	chr5	176958936	-2.502	1.463	0.0925	0.86	FAM193B	87.14
cg00222801	chr2	10829047	-1.357	0.7937	0.0925	0.86	NOL10	86.12
cg25943452	chr21	32649155	-1.327	0.7758	0.0925	0.86	TIAM1	86.8
cg09118771	chr22	32615300	-3.664	2.143	0.0925	0.86	SLC5A4	42.93
cg02642787	chr16	50723066	-1.938	1.133	0.0926	0.86		79.12
cg25654713	chr13	37397118	-1.117	0.6534	0.0926	0.86	RFXAP	90.66
cg21668280	chr11	118506292	-1.808	1.057	0.0926	0.86	PHLDB1	34.84
cg14703666	chr15	24112253	-3.761	2.199	0.0926	0.86		23.77
cg12714083	chr16	85418789	-2.072	1.212	0.0926	0.86		47.24
cg06607511	chr20	4898439	-1.831	1.071	0.0926	0.86	SLC23A2	74.45
cg22705131	chrX	26210609	-3.374	1.973	0.0926	0.86	MAGEB6	88.76
cg16401333	chr4	122062981	-2.994	1.751	0.0926	0.86	TNIP3	71.77
cg16344019	chr14	73356147	1.024	0.5987	0.0926	0.86	DPF3	93.04
cg22522920	chr12	50276512	-1.785	1.044	0.0926	0.86	FAIM2	49.72
cg27192813	chr11	128581192	-4.276	2.5	0.0926	0.86	FLI1	33.46
cg25921518	chr17	10113142	-2.285	1.336	0.0926	0.86		73.75
cg06747314	chr1	154699263	-1.98	1.158	0.0926	0.86	KCNN3	83.97
cg17477445	chr12	64062526	1.785	1.044	0.0926	0.86	DPY19L2	6.89
cg02657830	chr1	27152905	-1.164	0.6807	0.0926	0.86	ZDHHC18	10.8
cg21709043	chr21	45566408	-1.441	0.8429	0.0926	0.86		90.74
cg03869481	chr19	43133093	-1.639	0.9583	0.0926	0.86	LIPE-AS1	28.41
cg04728446	chr6	10851147	-2.541	1.486	0.0926	0.86		52.05
cg22451479	chr5	11589912	-4.712	2.756	0.0926	0.86	CTNND2	49.23
cg06052183	chr1	4471552	-3.932	2.3	0.0926	0.86	LOC284661	63.21
cg03915527	chrX	106957793	-3.687	2.156	0.0926	0.86	TSC22D3	50.83
cg14090995	chr3	112713515	-1.047	0.6122	0.0926	0.86	GTPBP8	88.68
cg17552006	chrX	107335407	-2.865	1.675	0.0926	0.86	PSMD10	18.81
cg04010817	chr16	62273362	-3.552	2.077	0.0926	0.86		60.21
cg15939253	chr11	66049932	-1.366	0.799	0.0926	0.86	CNIH2	13.57
cg01583646	chr15	43576419	-1.935	1.132	0.0926	0.86	TGM7	43.74
cg07523537	chr4	170190260	-3.785	2.214	0.0926	0.86	SH3RF1	66.44
cg14710096	chr3	113798850	-0.9829	0.5748	0.0926	0.86	QTRTD1	91.02
cg20030740	chr18	57186312	-2.971	1.738	0.0926	0.86	CCBE1	49.59
cg13255035	chr11	65423457	-1.395	0.816	0.0926	0.86	RELA	77.86
cg13641012	chr5	491859	-2.561	1.498	0.0926	0.86	SLC9A3	59.66
cg24238265	chr17	47208515	-2.552	1.492	0.0926	0.86	B4GALNT2	56.01
cg27312709	chr1	6202080	-3.248	1.9	0.0926	0.86	CHD5	65.9
cg17086542	chrX	13435457	-2.327	1.361	0.0926	0.86		78.11
cg03322596	chr4	57138287	-1.971	1.153	0.0926	0.86	KIAA1211	55.18
cg05558342	chr1	171122370	-2.627	1.537	0.0926	0.86	FMO6P	82.59
cg15848231	chr20	55616192	-3.573	2.089	0.0926	0.86		53.17
cg25740771	chr14	86536637	-4.289	2.509	0.0926	0.86	LOC101928767	36.96
cg00317648	chr4	125633640	-0.5373	0.3142	0.0926	0.86	ANKRD50	5.13
cg17716034	chr3	152095145	-1.292	0.7557	0.0926	0.86	MBNL1	83.37
cg00320217	chr2	198307720	-0.6387	0.3735	0.0926	0.86		94.02
cg09565402	chr2	174171834	-2.88	1.684	0.0926	0.86		48.48
cg01738411	chr3	124417054	0.9945	0.5817	0.0926	0.86	KALRN	92.49
cg18330354	chr14	68772237	-0.8421	0.4925	0.0926	0.86	RAD51B	92.66
cg02829368	chr1	77385263	-2.294	1.342	0.0926	0.86	ST6GALNAC5	82.4
cg10144483	chr4	180981242	-5.276	3.086	0.0926	0.86		15.37
cg06544464	chr22	39627591	-1.819	1.064	0.0926	0.86	PDGFB	66.25
cg01322226	chr19	11362112	-1.515	0.8861	0.0926	0.86	DOCK6	82.16
cg02414555	chr2	79216742	-3.955	2.313	0.0926	0.86		60.8
cg12472483	chr7	157996945	2.837	1.66	0.0926	0.86	PTPRN2	31.04
cg04373106	chr17	72932992	-1.531	0.8953	0.0926	0.86	OTOP3	34.25
cg06777265	chr8	49748488	-1.909	1.117	0.0926	0.86		42.87
cg22327338	chr7	2205691	-1.154	0.6752	0.0926	0.86	MAD1L1	88.84
cg18939664	chr7	157536681	7.697	4.502	0.0926	0.86	PTPRN2	64.83
cg04097236	chr6	11008618	-2.162	1.264	0.0926	0.86	ELOVL2	45.55
cg27664245	chr5	159185449	-1.186	0.6936	0.0926	0.86		30.62
cg11036151	chr12	46502479	-1.195	0.6988	0.0926	0.86		90.33
cg20341632	chr7	101943757	2.717	1.589	0.0926	0.86	SH2B2	80.41
cg11020949	chr14	105750359	-2.095	1.225	0.0926	0.86	BRF1	79.4
cg07789792	chr11	102214464	-2.506	1.466	0.0926	0.86		61.06
cg10995736	chr1	17940603	-2.532	1.481	0.0926	0.86	ARHGEF10L	71.09
cg26646402	chr7	140345295	-1.766	1.033	0.0926	0.86		55.08
cg06771958	chr6	84234463	-2.278	1.332	0.0926	0.86	PRSS35	37.3
cg19312127	chr1	31483361	-2.032	1.189	0.0926	0.86	PUM1	75.81
cg01003303	chr3	180395887	-6.815	3.986	0.0926	0.86	CCDC39	49.42
cg24512303	chr8	76452152	-6.021	3.522	0.0926	0.86	HNF4G	46.85
cg08672241	chr2	64878084	-1.671	0.9773	0.0926	0.86	SERTAD2	86
cg18515082	chr20	48586701	-3.078	1.8	0.0926	0.86		27.53
cg10715223	chr8	101661788	0.2489	0.1456	0.0926	0.86	SNX31	1.43
cg07413098	chr20	30125302	-0.7867	0.4601	0.0926	0.86	HM13	94.11
cg12757578	chr1	19340377	-1.791	1.047	0.0926	0.86		79.46
cg04586502	chr6	33264356	-1.076	0.6296	0.0926	0.86	RGL2	89.3
cg18228109	chr6	162684441	-2.077	1.215	0.0926	0.86	PARK2	83.74
cg12666469	chr1	52451315	-0.6115	0.3577	0.0926	0.86	RAB3B	92.31
cg07474912	chr19	38920249	-1.869	1.093	0.0926	0.86		28.52
cg01261013	chr21	37691747	-2.509	1.468	0.0926	0.86	MORC3	24.62
cg25397467	chr6	148485851	-2.338	1.367	0.0926	0.86		55.54
cg02893017	chr6	139700521	-0.8785	0.5138	0.0926	0.86		89.38
cg25753073	chr8	128427246	1.083	0.6334	0.0926	0.86	POU5F1B	91.63
cg03915574	chr22	43876064	-2.46	1.439	0.0927	0.86	MPPED1	28.43
cg16432338	chr9	135853090	-2.051	1.2	0.0927	0.86	GFI1B	24.31
cg10093738	chr6	25726947	-1.426	0.8338	0.0927	0.86	HIST1H2AA	90.54
cg26551092	chr6	157505432	1.569	0.9178	0.0927	0.86	ARID1B	25.84
cg15141378	chr5	135315386	-4.901	2.867	0.0927	0.86		58.88
cg03871251	chr5	176757670	-1.128	0.6596	0.0927	0.86		84.46
cg05233324	chr2	8628196	-1.122	0.6566	0.0927	0.86		87.77
cg00431146	chr14	102532653	-2.599	1.52	0.0927	0.86		62.67
cg22328644	chr12	109028385	-1.685	0.9856	0.0927	0.86	SELPLG	83.22
cg00164847	chr8	33425904	-2.662	1.557	0.0927	0.86	RNF122	66.99
cg00629841	chr17	20512673	-1.912	1.118	0.0927	0.86		79.29
cg07840446	chr4	169690674	2.166	1.267	0.0927	0.86	PALLD	77.95
cg16567488	chr2	168043184	-6.074	3.553	0.0927	0.86	XIRP2	54.24
cg18348318	chr4	7736837	-1.725	1.009	0.0927	0.86	SORCS2	32.6
cg02568670	chr3	141173927	-0.3907	0.2285	0.0927	0.86		3.72
cg02400861	chr22	38321113	-1.661	0.9719	0.0927	0.86	MICALL1	73.67
cg18906279	chr11	115527259	-1.572	0.9193	0.0927	0.86		86.26
cg09004648	chr15	40216558	1.469	0.8595	0.0927	0.86		84.37
cg05372963	chr16	8807026	-3.581	2.095	0.0927	0.86	ABAT	46.25
cg16081281	chr8	23559839	-3.159	1.848	0.0927	0.86		27.02
cg10356463	chr3	52811376	-0.6793	0.3973	0.0927	0.86	ITIH1	94.01
cg24137856	chr20	55651338	1.952	1.142	0.0927	0.86		13.46
cg09639108	chr3	127006893	-6.479	3.79	0.0927	0.86		43.52
cg09594361	chr1	54905423	-1.944	1.137	0.0927	0.86		76.74
cg03959796	chr17	79139311	-2.107	1.233	0.0927	0.86	AATK	74.63
cg20892139	chr3	128838576	-2.682	1.569	0.0927	0.86	RAB43	57.04
cg05244324	chr6	161190726	-1.509	0.8828	0.0927	0.86		88.14
cg02120420	chr22	20278195	-2.119	1.24	0.0927	0.86		75.95
cg08808701	chr14	99584436	-2.748	1.608	0.0927	0.86		16.93
cg26434332	chr11	115092435	-0.6948	0.4064	0.0927	0.86	CADM1	91.6
cg23955434	chr8	143210985	-3.633	2.125	0.0927	0.86		47.62
cg04039177	chr8	8474738	-3.74	2.188	0.0927	0.86		70.21
cg02241924	chr8	122166424	-0.904	0.5288	0.0927	0.86		91.44
cg13093989	chr1	245254391	-1.143	0.6686	0.0927	0.86	EFCAB2	88.19
cg19767339	chr1	63932041	-0.6675	0.3905	0.0927	0.86	ITGB3BP	92.58
cg02217247	chr10	15355978	-2.354	1.377	0.0927	0.86	FAM171A1	20.81
cg05246190	chr22	50330022	1.163	0.6803	0.0927	0.86		13.53
cg11565980	chrX	129305480	2.531	1.48	0.0927	0.86	RAB33A	36.13
cg07592012	chr17	79977307	-1.28	0.7489	0.0927	0.86	STRA13	81.02
ch.3.2279603R	chr3	116239886	-0.762	0.4458	0.0927	0.86		8.2
cg24102279	chr10	22615392	-1.603	0.9378	0.0927	0.86	BMI1	80.31
cg21902874	chr1	41274816	-1.615	0.9447	0.0927	0.86	KCNQ4	29.53
cg10063937	chr2	71005302	-1.681	0.9832	0.0927	0.86	FIGLA	86.35
cg24908403	chr10	92493105	4.21	2.463	0.0927	0.86		71.46
cg19931583	chr3	141711382	-2.649	1.55	0.0927	0.86	TFDP2	64.8
cg17389692	chr9	133271811	-2.4	1.404	0.0927	0.86	HMCN2	83.3
cg15505996	chr19	994508	-1.485	0.8689	0.0927	0.86	WDR18	84.31
cg05487290	chr11	2029538	-1.98	1.158	0.0927	0.86		65.94
cg22264853	chr2	26696525	-2.677	1.566	0.0927	0.86	OTOF	71.8
cg05690233	chr14	78055578	-2.007	1.174	0.0927	0.86	SPTLC2	19.13
cg10633054	chr4	6765859	-1.437	0.8407	0.0927	0.86		43.57
cg27204523	chr12	80376325	-2.366	1.384	0.0927	0.86		43.83
cg15356461	chr1	2827833	5.95	3.481	0.0927	0.86		45.32
cg22294267	chr19	57352252	2.096	1.226	0.0927	0.86	ZIM2	60.23
cg10420937	chr13	115028382	-0.5225	0.3057	0.0927	0.86	CDC16	94.25
cg01581060	chr11	2444188	-1.56	0.9125	0.0927	0.86	TRPM5	72.97
cg03327649	chr1	78354235	-0.6458	0.3778	0.0927	0.86	NEXN	6.37
cg24058386	chr1	156393917	-1.607	0.9402	0.0927	0.86	C1orf61	76.18
cg09827350	chr8	144788806	-3.204	1.875	0.0927	0.86		38.04
cg00678761	chr20	621583	-1.75	1.024	0.0927	0.86		68.17
cg01839061	chr10	3015738	-2.6	1.521	0.0927	0.86		35.05
cg21185242	chr17	3402504	-3.867	2.262	0.0927	0.86	ASPA	57.38
cg07749097	chr17	41050743	-0.7558	0.4422	0.0927	0.86	LINC00671	92.49
cg09445803	chr17	76226735	-2.023	1.183	0.0927	0.86	LOC283999	61.67
cg11376583	chr1	205173352	-1.909	1.117	0.0927	0.86	DSTYK	78.42
cg22410752	chr2	11865774	-2.94	1.72	0.0927	0.86	LPIN1	78.81
cg12648691	chr13	114019684	-1.587	0.9283	0.0927	0.86	GRTP1	81.46
cg13616508	chr7	75957123	-1.556	0.9106	0.0927	0.86	YWHAG	87.94
cg17927815	chr8	134489134	-0.5969	0.3492	0.0927	0.86	ST3GAL1	93.68
cg13518611	chr3	174162871	0.5777	0.338	0.0927	0.86		94.81
cg16596276	chr22	26909757	-1.245	0.7284	0.0927	0.86	TFIP11	90.46
cg17694719	chr7	150554915	-3.549	2.076	0.0927	0.86	ABP1	61.23
cg11544522	chr15	70828097	-2.814	1.646	0.0927	0.86		41.21
cg12194727	chr19	3624008	0.711	0.416	0.0927	0.86	C19orf29	96.05
cg17200748	chr13	45621645	-0.719	0.4206	0.0927	0.86		5.45
cg10921709	chr22	38092643	-3.872	2.265	0.0927	0.86	TRIOBP	29.43
cg20755721	chr21	38070524	-3.134	1.834	0.0927	0.86	SIM2	42.45
cg11782380	chr6	27234319	-1.498	0.8762	0.0927	0.86		87.83
cg20321409	chr8	61145794	-3.147	1.841	0.0927	0.86	CA8	47.34
cg16497493	chr21	34671520	-1.71	1	0.0927	0.86		76.98
cg19987354	chr14	64357795	-0.7671	0.4488	0.0927	0.86	SYNE2	91.08
cg05787811	chr13	61564432	-2.037	1.192	0.0927	0.86		15.07
cg15237264	chr16	870085	-2.82	1.65	0.0927	0.86		32.77
cg16010301	chr22	33403540	-2.341	1.37	0.0927	0.86	SYN3	67.11
cg14273108	chr8	125780751	-0.7856	0.4597	0.0927	0.86		93.45
cg13864749	chr1	16766618	-1.741	1.019	0.0927	0.86	NECAP2	66.87
cg04603889	chr9	23840246	-4.89	2.861	0.0927	0.86		37.79
cg25079218	chr10	134836799	-3.568	2.087	0.0927	0.86		63.9
cg19074165	chr15	72408573	-1.914	1.12	0.0927	0.86	SENP8	77.91
cg00497251	chr2	241508725	-1.05	0.6146	0.0927	0.86	RNPEPL1	10.81
cg01940336	chr19	47935484	-1.926	1.127	0.0927	0.86	SLC8A2	46.03
cg20531857	chr20	59270392	-1.227	0.718	0.0927	0.86		7.56
cg23394633	chr2	208087996	-1.613	0.9437	0.0927	0.86	LOC101927865	84.21
cg07352671	chr1	230534277	-2.429	1.421	0.0927	0.86	PGBD5	52.73
cg22531284	chr7	132104903	-1.493	0.8738	0.0927	0.86	PLXNA4	17.68
cg05218356	chr13	43543473	-1.651	0.966	0.0927	0.86	EPSTI1	59.07
cg13557775	chr15	90761397	-1.078	0.6306	0.0927	0.86	SEMA4B	88.28
cg17511708	chr18	10626514	-3.598	2.105	0.0927	0.86		77.39
cg23049079	chr10	72430124	-3.949	2.31	0.0927	0.86		62.36
cg26206598	chr20	47445432	-1.914	1.12	0.0927	0.86	PREX1	57.55
cg07194830	chr16	46604297	-1.008	0.5898	0.0927	0.86	ANKRD26P1	91.33
cg09901201	chr1	53515142	-0.5124	0.2998	0.0927	0.86	SCP2	93.37
cg01209881	chr5	178150580	-1.872	1.095	0.0927	0.86	ZNF354A	76.03
cg05131347	chr10	133139946	-4.423	2.588	0.0927	0.86		65.84
cg22546884	chr3	189052108	-1.765	1.033	0.0928	0.86		84.55
cg06013165	chr11	121560219	-1.325	0.775	0.0928	0.86		16.56
cg16400522	chr17	46067310	-0.5489	0.3212	0.0928	0.86		92.99
cg24575499	chr14	78176940	-1.23	0.7196	0.0928	0.86	SLIRP	85.58
cg12367060	chr6	168651168	-2.419	1.415	0.0928	0.86	LOC101929420	45.66
cg10924080	chr17	45919004	-1.786	1.045	0.0928	0.86	SCRN2	72.65
cg06313263	chr5	157404442	-1.895	1.109	0.0928	0.86		80.42
cg04858834	chr1	54231196	-1.715	1.003	0.0928	0.86	TMEM48	82.89
cg16081039	chr11	64360821	-2.171	1.27	0.0928	0.86	SLC22A12	48.84
cg07173547	chr11	18727949	-2.019	1.181	0.0928	0.86	IGSF22	9.91
cg22951628	chr7	73641105	-1.955	1.144	0.0928	0.86	LAT2	69.2
cg22344564	chr5	153693638	-0.6219	0.3639	0.0928	0.86	GALNT10	93.66
cg04434412	chr22	44685025	-2.328	1.362	0.0928	0.86	KIAA1644	32.17
cg12363746	chr5	121187445	2.294	1.342	0.0928	0.86	FTMT	70.09
cg03764364	chr10	29480551	-2.251	1.317	0.0928	0.86		73.14
cg05749855	chr16	89472771	-1.379	0.8071	0.0928	0.86	ANKRD11	93.54
cg09287405	chr3	168864159	-4.26	2.493	0.0928	0.86	MECOM	6.72
cg08155046	chr11	132871688	5.274	3.086	0.0928	0.86	OPCML	51.61
cg15513868	chr1	2105154	-1.064	0.6228	0.0928	0.86	PRKCZ	88.21
cg20721320	chr5	177660036	-1.861	1.089	0.0928	0.86	AGXT2L2	63.26
cg26848126	chrX	77582913	-3.381	1.978	0.0928	0.86	CYSLTR1	68.91
cg26922243	chr12	106416232	-1.98	1.159	0.0928	0.86		92.83
cg09357831	chr7	100214622	-1.656	0.9692	0.0928	0.86		56.38
cg21454568	chr12	6665995	0.7351	0.4302	0.0928	0.86	IFFO1	94.02
cg16970086	chr7	127851818	-1.364	0.7984	0.0928	0.86		87.55
cg08031869	chr3	49749712	-0.8725	0.5106	0.0928	0.86	RNF123	94.5
cg22956060	chr3	9289747	-2.335	1.367	0.0928	0.86	SRGAP3	62.42
cg23736693	chr10	64305644	-4.01	2.347	0.0928	0.86	ZNF365	42.16
cg10517778	chr6	3877338	-1.364	0.798	0.0928	0.86		85.72
cg15085431	chr3	138363566	-0.812	0.4751	0.0928	0.86		90.07
cg00630208	chr9	38520680	-3.64	2.13	0.0928	0.86		56.22
cg10607426	chr6	30817369	-0.6159	0.3604	0.0928	0.86		92.22
cg25451323	chr8	95731629	-0.4035	0.2361	0.0928	0.86	DPY19L4	3.34
cg09719813	chr5	66156680	-2.734	1.6	0.0928	0.86	MAST4	44.09
cg24113534	chr13	33791982	-2.64	1.545	0.0928	0.86	STARD13	27
cg03342963	chr21	40719612	-2.199	1.287	0.0928	0.86	HMGN1	43.52
cg00579781	chr3	25731137	-2.287	1.339	0.0928	0.86		72.06
cg19206131	chr2	26225806	-1.336	0.782	0.0928	0.86		82.23
cg24986868	chr2	159312599	-2.222	1.3	0.0928	0.86	PKP4	17.15
cg17309077	chr22	37731121	-3.638	2.129	0.0928	0.86		32.12
cg02150661	chr6	33234604	-0.9803	0.5737	0.0928	0.86	VPS52	92.15
cg16133872	chr11	1918744	-2.838	1.661	0.0928	0.86		35.06
cg08512353	chr11	134230036	-1.949	1.14	0.0928	0.86	GLB1L2	68.72
cg26704579	chr15	75018690	-0.9489	0.5553	0.0928	0.86	CYP1A1	9.98
cg16433456	chr15	55379982	-4.306	2.52	0.0928	0.86		81.6
cg06669270	chr11	110767326	-2.807	1.643	0.0928	0.86		37.01
cg18001722	chr10	121146289	6.21	3.634	0.0928	0.86	GRK5	86.59
cg16435922	chr16	55053053	-2.434	1.424	0.0928	0.86		42.61
cg22103736	chr5	373887	3.434	2.01	0.0928	0.86	AHRR	60.62
cg08573701	chr8	53603035	-1.303	0.7625	0.0928	0.86	RB1CC1	91.12
cg01111108	chr12	90937504	-1.391	0.8141	0.0928	0.86		81.56
cg14030593	chr7	5227429	-2.548	1.491	0.0928	0.86		67.7
cg20752209	chr10	97084373	-2.311	1.352	0.0928	0.86	SORBS1	80
cg17754680	chr7	44581831	-1.59	0.9303	0.0928	0.86	NPC1L1	81.99
cg02557906	chr1	220102517	-2.608	1.526	0.0928	0.86	SLC30A10	45.25
cg03979344	chr3	52877766	-1.097	0.6418	0.0928	0.86	TMEM110-MUSTN1	87.29
cg13030331	chr2	241497599	-6.734	3.941	0.0928	0.86	ANKMY1	37.53
cg02137669	chr6	169521195	4.272	2.5	0.0928	0.86		77.01
cg10766380	chr1	221928176	-1.837	1.075	0.0928	0.86		24.79
cg05935520	chr5	20611905	-3.949	2.311	0.0928	0.86		55.6
cg18511326	chr18	13382093	-2.386	1.397	0.0928	0.86	LDLRAD4	23.91
cg27526407	chr2	235111898	-2.708	1.585	0.0928	0.86		67.12
cg04887104	chr9	134917609	-5.247	3.071	0.0928	0.86	MED27	86.15
cg26820113	chr19	11348752	-2.406	1.408	0.0928	0.86	DOCK6	64.43
cg16005631	chr20	954815	-1.181	0.6912	0.0928	0.86	RSPO4	18.73
cg17470171	chr11	124119689	3.883	2.273	0.0928	0.86	OR8G1	71.31
cg25324494	chr14	33149242	-1.68	0.9834	0.0928	0.86	AKAP6	76.38
cg23927593	chr13	51385590	-0.847	0.4957	0.0928	0.86	DLEU7-AS1	92.49
cg13171304	chr9	123065551	-1.945	1.138	0.0928	0.86		22.55
cg24662139	chr22	35615029	-1.915	1.121	0.0929	0.86	LINC01399	23.56
cg09833634	chr3	60264256	-2.152	1.26	0.0929	0.86	FHIT	61.72
cg24330514	chr1	115396406	2.311	1.353	0.0929	0.86	SYCP1	13.89
cg09863749	chr1	36396296	0.3568	0.2088	0.0929	0.86	EIF2C3	4.55
cg14329572	chr6	121640302	-6.359	3.722	0.0929	0.86	TBC1D32	35.01
cg20703290	chr7	44645941	-0.3501	0.2049	0.0929	0.86	OGDH	2.22
cg24868897	chr3	50504007	-1.433	0.8389	0.0929	0.86	CACNA2D2	36.95
cg03395785	chr16	16157728	-0.543	0.3178	0.0929	0.86	ABCC1	93.11
cg05026698	chr8	144166930	-1.451	0.8495	0.0929	0.86		81.57
cg21952940	chr6	26239556	-2.841	1.663	0.0929	0.86	HIST1H4F	67.9
cg25561409	chr6	28477957	-1.002	0.5863	0.0929	0.86	GPX6	90.41
cg13036577	chr10	127397566	-2.42	1.416	0.0929	0.86	LOC283038	64.02
cg09455442	chr13	100782160	-2.758	1.614	0.0929	0.86	PCCA	75.97
cg22295925	chr15	99153795	-2.176	1.273	0.0929	0.86		17.72
cg19897017	chr7	2163380	-1.377	0.8058	0.0929	0.86	MAD1L1	91.56
cg20740434	chr1	61087507	-4.219	2.47	0.0929	0.86		58.28
cg16014213	chr8	75347618	-5.84	3.418	0.0929	0.86		78.98
cg11430353	chr2	174881312	-2.143	1.254	0.0929	0.86		55.9
cg24370881	chr4	10112059	-0.4536	0.2655	0.0929	0.86	WDR1	94.02
cg12449974	chr15	68883256	-0.5753	0.3367	0.0929	0.86	CORO2B	93.95
cg07023099	chr22	18315228	-1.278	0.748	0.0929	0.86	MICAL3	82.33
cg21484628	chr7	106413465	-0.9978	0.584	0.0929	0.86		88.86
cg08017142	chr2	136862706	-2.288	1.339	0.0929	0.86		79.57
cg11123501	chr9	4152282	-2.067	1.21	0.0929	0.86	GLIS3	71.08
cg15059371	chr7	102077069	-2.211	1.294	0.0929	0.86	ORAI2	89.75
cg19958721	chr2	144455439	-5.732	3.355	0.0929	0.86	ARHGAP15	67.63
cg01752628	chr17	31317382	-1.904	1.114	0.0929	0.86	SPACA3	79.47
cg27486493	chr13	74765680	-2.444	1.431	0.0929	0.86		78.29
cg15921713	chr7	16602973	-2.742	1.605	0.0929	0.86	LRRC72	71.88
cg15080495	chr6	147091655	-2.248	1.316	0.0929	0.86	ADGB	62.54
cg23684636	chrX	75397800	-1.826	1.069	0.0929	0.86	CXorf26	79.47
cg18917291	chr4	147033186	-1.213	0.7099	0.0929	0.86	LINC01095	86.81
cg23759693	chrX	149861334	-2.105	1.232	0.0929	0.86	MTMR1	20.17
cg23266151	chr14	102263636	-1.211	0.7088	0.0929	0.86	PPP2R5C	86.56
cg04556612	chr16	68015082	-2.016	1.18	0.0929	0.86	DPEP3	82.37
cg19092396	chr1	1143751	-2.9	1.698	0.0929	0.86		38.17
cg17193961	chr17	152350	-3.89	2.277	0.0929	0.86	RPH3AL	64.65
cg26149678	chr11	71709917	-1.874	1.097	0.0929	0.86	IL18BP	68.87
cg04208189	chr6	29981924	-0.7919	0.4635	0.0929	0.86	NCRNA00171	92.11
cg06428797	chr19	49996158	-1.864	1.091	0.0929	0.86		58.68
cg02223073	chr9	98204923	-1.61	0.9426	0.0929	0.86		61.62
cg27105183	chr17	71898861	-3.669	2.148	0.0929	0.86		48.41
cg08724517	chr4	156298204	-1.884	1.103	0.0929	0.86	MAP9	11.64
cg15482353	chr10	76596535	0.9635	0.564	0.0929	0.86	KAT6B	89.7
cg00323501	chr22	37464839	-1.228	0.7187	0.0929	0.86	TMPRSS6	14.26
cg02203460	chr15	43941224	0.9153	0.5358	0.0929	0.86	CATSPER2	50.99
cg26708812	chr8	67784360	-1.98	1.159	0.0929	0.86	C8orf45	80.5
cg17834060	chr12	8129632	-1.856	1.087	0.0929	0.86		70.67
cg00022871	chr17	43884358	-1.88	1.101	0.0929	0.86	CRHR1	36.61
cg14386848	chr20	37082122	-1.61	0.9427	0.0929	0.86		81.92
cg17789542	chr5	71604139	-0.3516	0.2058	0.0929	0.86	MRPS27	3.44
cg11762511	chr13	27801317	0.8819	0.5163	0.0929	0.86		91.68
cg21096712	chr9	23621111	-2.012	1.178	0.0929	0.86	LOC101929563	31.56
cg16280308	chr5	74016141	-1.399	0.8187	0.0929	0.86	HEXB	49.86
cg10096893	chr1	85159003	-0.8387	0.491	0.0929	0.86		89.86
cg05620690	chr10	117875637	-5.321	3.115	0.0929	0.86	GFRA1	55.19
cg06318304	chr19	58124193	-1.966	1.151	0.0929	0.86		81.1
cg20736742	chr7	124130491	-2.187	1.28	0.0929	0.86		79.54
cg11510586	chr9	72027409	4.86	2.845	0.0929	0.86		29.98
cg21367187	chr20	42744457	-3.272	1.916	0.0929	0.86	JPH2	56.33
cg24529484	chr19	47933421	-1.102	0.645	0.0929	0.86	SLC8A2	9.29
cg06791024	chr15	65667684	-3.609	2.112	0.0929	0.86	IGDCC3	81.12
cg09308026	chr16	30041884	1.242	0.7271	0.0929	0.86	FAM57B	6.34
cg16264722	chr12	108647479	-0.7381	0.4321	0.0929	0.86		5.45
cg02591803	chr12	26971365	-1.172	0.686	0.0929	0.86	ITPR2	85.94
cg19734456	chr22	24986702	-0.946	0.5538	0.0929	0.86	GGT1	89.96
cg04488386	chr2	38762316	-1.517	0.888	0.0929	0.86		87.45
cg04152466	chr6	56715790	-1.597	0.9348	0.0929	0.86	LOC101930010	79.49
cg26731190	chr7	82791318	-0.986	0.5772	0.0929	0.86	PCLO	7.83
cg19141258	chr3	183993368	-2.003	1.172	0.0929	0.86	ECE2	73.99
cg04472664	chrX	30668276	-1.782	1.043	0.0929	0.86		83.99
cg09069446	chr16	4462122	1.322	0.7742	0.0929	0.86	CORO7	84.88
cg00756464	chr5	32123441	-1.163	0.6807	0.0929	0.86		90.03
cg08310252	chr20	36846083	3.049	1.785	0.0929	0.86	KIAA1755	82.92
cg13926338	chr1	109941043	-1.135	0.6646	0.0929	0.86	SORT1	10.59
cg05616072	chr14	95593446	-1.371	0.8026	0.0929	0.86	DICER1	87.51
cg07064474	chr2	224125565	-2.481	1.452	0.0929	0.86		22.1
cg14126918	chr5	178622003	-2.145	1.255	0.0929	0.86	ADAMTS2	82.93
cg13476237	chr5	5057256	-1.936	1.134	0.0929	0.86	LINC01020	16.93
cg13286018	chr12	13061972	-1.646	0.9634	0.0929	0.86	GPRC5A	35.5
cg09733075	chr15	77719406	-1.154	0.6758	0.0929	0.86	HMG20A	90.72
cg19560128	chr17	62137922	-1.269	0.7428	0.0929	0.86	ERN1	86.87
cg17340357	chr10	126219867	-1.49	0.8723	0.0929	0.86	LHPP	72.94
cg16219535	chr14	50054412	-2.49	1.458	0.0929	0.86	RPS29	40.85
cg21808200	chr5	10381992	-0.5861	0.3431	0.0929	0.86	MARCH6	94.09
cg16006220	chr11	45868495	-2.457	1.438	0.0929	0.86	CRY2	41.2
cg11042746	chr11	57167405	-1.835	1.074	0.0929	0.86		31.51
cg11163433	chr10	70232471	2.553	1.495	0.0929	0.86	DNA2	74.02
cg23062810	chr7	73720808	-2.44	1.428	0.0929	0.86	CLIP2	47.9
cg18795959	chr5	166208486	-4.418	2.586	0.0929	0.86		32.62
cg16315417	chr1	2187457	-1.395	0.8167	0.0929	0.86	SKI	68.88
cg00207855	chr2	133009869	-4.481	2.624	0.0929	0.86	NCRNA00164	69.72
cg12413453	chr20	34104748	-1.424	0.8337	0.0929	0.86		77.82
cg03146005	chr7	635812	-0.339	0.1985	0.0929	0.86	PRKAR1B	97.86
cg19254269	chr22	37475927	-1.419	0.8306	0.0929	0.86	TMPRSS6	33.94
cg20603302	chrX	12965886	-1.51	0.884	0.0929	0.86		83.89
cg22422207	chr8	134341074	-1.537	0.9001	0.0929	0.86		43.81
cg06272854	chr11	22850115	-1.875	1.098	0.0929	0.86	SVIP	29.97
cg02657836	chr5	155109126	8.148	4.771	0.093	0.86		38.2
cg11848740	chr1	185113945	-1.01	0.5914	0.093	0.86	C1orf25	90.32
cg06030549	chr5	171766566	-1.048	0.6137	0.093	0.86	SH3PXD2B	88.44
cg04811369	chr11	66582265	-0.7929	0.4642	0.093	0.86	C11orf80	92.48
cg25748057	chr2	146350778	6.711	3.929	0.093	0.86		74.99
cg09072601	chr6	30686652	-0.8712	0.5101	0.093	0.86	MDC1	90.99
cg09865488	chr7	2996642	-1.741	1.019	0.093	0.86	CARD11	31.13
cg12324024	chr11	124972787	-0.5219	0.3056	0.093	0.86	TMEM218	93.37
cg10672681	chr3	111697537	0.6765	0.3961	0.093	0.86	ABHD10	5.36
cg17219524	chr7	149746644	2.329	1.364	0.093	0.86		58.51
cg10980868	chr6	33177831	-1.312	0.7679	0.093	0.86	RING1	85.46
cg13968809	chr9	98787613	-4.07	2.383	0.093	0.86		79.11
cg17023856	chr1	2036508	-1.477	0.8651	0.093	0.86	PRKCZ	18.67
cg15213604	chr17	79890769	-2.45	1.435	0.093	0.86	PYCR1	46.37
cg20657858	chr13	46645770	-3.157	1.849	0.093	0.86	CPB2-AS1	73.19
cg06520134	chr20	45146311	-1.616	0.9464	0.093	0.86		28.76
cg07597364	chr1	113313841	-2.359	1.381	0.093	0.86		78.39
cg10513302	chr6	30698905	-2.382	1.395	0.093	0.86	FLOT1	53.08
cg21306006	chr6	166402081	-3.932	2.302	0.093	0.86	LOC441177	21.71
cg20353881	chr1	93220055	-4.858	2.845	0.093	0.86	EVI5	77.6
cg05462426	chr1	3370836	0.5486	0.3212	0.093	0.86	ARHGEF16	4.13
cg16999285	chr3	184016081	-2.29	1.341	0.093	0.86	PSMD2	58.45
cg14118475	chr19	42731177	-1.273	0.7451	0.093	0.86	ZNF526	73.19
cg17690529	chr2	211610926	-4.315	2.526	0.093	0.86		67.41
cg18659676	chr14	71779532	-1.699	0.9947	0.093	0.86		86.94
cg02244175	chr5	95178740	-1.887	1.105	0.093	0.86		86.16
cg09362722	chr7	136626256	-0.8458	0.4952	0.093	0.86	CHRM2	91.22
cg00066182	chr19	19014558	-1.351	0.7911	0.093	0.86	COPE	79.43
cg10191005	chr14	102022947	-1.402	0.8208	0.093	0.86	DIO3OS	33.78
cg26033569	chr1	145742988	-0.7137	0.4179	0.093	0.86	PDZK1	92.1
cg03068346	chr10	3113919	-4.933	2.888	0.093	0.86	PFKP	67.52
cg19864539	chr22	25747688	-1.181	0.6915	0.093	0.86	LRP5L	93.81
cg12701697	chr1	1914707	-3.472	2.033	0.093	0.86	KIAA1751	64.72
cg06203207	chr19	42444781	-0.9863	0.5775	0.093	0.86		8.42
cg19444703	chr10	46979151	-1.941	1.136	0.093	0.86		86.04
cg21305609	chr7	154863929	-3.21	1.879	0.093	0.86	HTR5A	48.57
cg16171189	chr3	46142638	-1.049	0.6141	0.093	0.86		90.36
cg23201781	chr20	12906037	-0.777	0.455	0.093	0.86	LOC101929486	10.59
cg22863277	chr20	5278620	-3.305	1.935	0.093	0.86		36.27
cg23284323	chr21	40685679	-0.5343	0.3129	0.093	0.86	BRWD1	4
cg18062964	chr17	47655469	-1.909	1.118	0.093	0.86	NXPH3	53.99
cg18384106	chr16	89315320	-2.394	1.402	0.093	0.86		44.01
cg16861669	chr8	61653509	-3.712	2.173	0.093	0.86	CHD7	73.93
cg00230584	chr5	97833812	-3.349	1.961	0.093	0.86		41.18
cg06717140	chr16	4712003	-1.172	0.6861	0.093	0.86	MGRN1	87.26
cg23951776	chr2	208539726	-0.4293	0.2514	0.093	0.86		93.57
cg06512665	chr7	25766824	-3.325	1.947	0.093	0.86		43.7
cg21414538	chr2	101353059	-1.602	0.9383	0.093	0.86		84.51
cg21648072	chr6	144683853	-2.061	1.207	0.093	0.86	UTRN	67.81
cg21738215	chr3	72052259	-1.029	0.6024	0.093	0.86		90.75
cg25176901	chr1	116371452	-0.6153	0.3603	0.093	0.86		4.97
cg01835467	chr10	6529424	-3.604	2.11	0.093	0.86	PRKCQ	45.78
cg24561535	chr1	208525303	-2.315	1.355	0.093	0.86		65.57
cg13996514	chr10	121024508	-1.453	0.8506	0.093	0.86	GRK5	77.97
cg00275091	chr19	50069228	-1.317	0.7711	0.093	0.86	NOSIP	83.92
cg04425035	chr11	1059387	-2.751	1.611	0.093	0.86		67.98
cg09729166	chr11	3187589	-2.022	1.184	0.093	0.86	OSBPL5	59.76
cg22555709	chr1	154580759	-0.7111	0.4164	0.093	0.86	ADAR	4.17
cg02376514	chr1	208287985	-0.6461	0.3784	0.093	0.86	PLXNA2	94.38
cg01693239	chr3	48559330	-1.023	0.5993	0.093	0.86	PFKFB4	90.35
cg01641264	chr4	7204667	-2.683	1.571	0.093	0.86	SORCS2	79.59
cg14214730	chr10	127381615	-2.763	1.618	0.093	0.86	LOC283038	47.82
cg19722781	chr19	53662958	-4.04	2.366	0.093	0.86	ZNF347	62.47
cg17674248	chr18	32420639	-4.341	2.542	0.093	0.86	DTNA	53.71
cg04198471	chr2	38325317	-1.466	0.8587	0.093	0.86		18.27
cg15424089	chr8	126017717	-1.222	0.7158	0.093	0.86	SQLE	90.69
cg04991484	chr2	12499542	-0.7314	0.4283	0.093	0.86	LOC100506457	93.77
cg20707195	chr2	25596386	-1.416	0.8291	0.093	0.86		81.28
cg19823971	chr1	31409877	-1.113	0.6515	0.093	0.86	PUM1	83.64
cg15108047	chr20	19742828	-1.255	0.7351	0.093	0.86		88.11
cg00041053	chr19	56057386	-2.674	1.566	0.093	0.86	SBK3	52.01
cg01741344	chr2	86718091	-2.275	1.333	0.093	0.86	KDM3A	51.03
cg21324861	chr18	33293691	-1.722	1.008	0.093	0.86		80.47
cg09787123	chr1	8385927	-0.5095	0.2984	0.093	0.86	SLC45A1	95.33
cg12075497	chr18	24130267	-1.504	0.8808	0.093	0.86	KCTD1	11.72
cg14116149	chr9	100704083	-1.281	0.7503	0.093	0.86	HEMGN	87.61
cg08437914	chr4	140651985	-1.606	0.9403	0.093	0.86	MGST2	81.57
cg08764509	chr11	62159941	-2.691	1.576	0.093	0.86	ASRGL1	76.21
cg17876595	chr17	60447682	-3.149	1.844	0.093	0.86	EFCAB3	41.51
cg00215204	chr14	99647646	-3.309	1.938	0.093	0.86	BCL11B	69.45
cg07224531	chr16	67183225	-0.5844	0.3423	0.093	0.86	B3GNT9	94.01
cg01775986	chr19	51141466	-2.018	1.182	0.093	0.86	SYT3	18.49
cg18444673	chr19	36389500	-1.719	1.007	0.093	0.86	NFKBID	80.11
cg16527108	chr4	6112876	-2.174	1.273	0.093	0.86	JAKMIP1	33.13
cg26754426	chr3	112693969	-1.981	1.16	0.093	0.86	CD200R1	70.75
cg13454796	chr20	62802844	-4.908	2.874	0.093	0.86	MYT1	74.59
cg01939843	chr3	193398151	-1.945	1.139	0.093	0.86	OPA1	80.2
cg04251521	chr16	89181807	-2.566	1.503	0.093	0.86	ACSF3	58.15
cg20357083	chr16	72644208	-0.9236	0.5409	0.093	0.86	LINC01572	93.52
cg08624624	chr21	46155149	-1.776	1.04	0.093	0.86		86.49
cg25303540	chr11	119206052	-1.755	1.028	0.093	0.86	RNF26	37.41
cg23643100	chr7	5012842	-2.485	1.455	0.093	0.86	RNF216L	52.56
cg24724500	chr9	138851774	-2.441	1.43	0.093	0.86	UBAC1	25.57
cg27425841	chr2	200713306	-1.678	0.983	0.0931	0.86		84.11
cg12622863	chr14	95712746	-2.085	1.221	0.0931	0.86	CLMN	73.47
cg26682661	chr3	38561466	-0.9358	0.548	0.0931	0.86	EXOG	89.58
cg10898466	chr15	91440606	-0.822	0.4814	0.0931	0.86		90.86
cg26068079	chr8	32505200	-3.397	1.99	0.0931	0.86	NRG1	30.88
cg07771727	chr3	27708402	-1.89	1.107	0.0931	0.86		54.74
cg15717917	chr5	117661944	3.822	2.238	0.0931	0.86		44.69
cg20710709	chr14	37135671	-3.053	1.788	0.0931	0.86	PAX9	65.59
cg24070867	chr16	1494523	-1.963	1.15	0.0931	0.86	CCDC154	72.63
cg11477892	chr4	106580295	-1.943	1.138	0.0931	0.86		81.04
cg04581294	chr5	170884004	-1.378	0.8071	0.0931	0.86	FGF18	85.56
cg14526671	chr4	28231021	-4.242	2.485	0.0931	0.86		37
cg23156637	chr8	27004393	-5.41	3.169	0.0931	0.86		44.12
cg07714987	chr2	109679919	-1.791	1.049	0.0931	0.86		52.16
cg01086075	chr20	42296427	-1.93	1.13	0.0931	0.86	MYBL2	23.05
cg00757902	chr19	35959830	-1.826	1.069	0.0931	0.86		80.4
cg16960741	chr1	17941544	-3.286	1.925	0.0931	0.86	ARHGEF10L	60.65
cg16970289	chr1	111733298	-2.067	1.211	0.0931	0.86	DENND2D	56.66
cg09030189	chr1	202163291	-2.938	1.721	0.0931	0.86	LGR6	50.57
cg22742385	chr3	4557971	-1.129	0.6614	0.0931	0.86	ITPR1	87.9
cg25074426	chr14	89017776	0.6909	0.4047	0.0931	0.86	PTPN21	4.74
cg02855846	chr17	3611511	-1.411	0.8264	0.0931	0.86		90.19
cg25508376	chr17	79094816	-2.141	1.254	0.0931	0.86	AATK	64.93
cg05008539	chr16	52629389	-1.292	0.7568	0.0931	0.86	CASC16	13.05
cg26375855	chr19	54299976	-0.5584	0.327	0.0931	0.86	NLRP12	93.19
cg25433614	chr14	34482625	-1.644	0.9628	0.0931	0.86		47.69
cg12613382	chr12	132663883	-2.098	1.229	0.0931	0.86		47.84
cg08264511	chr10	14825147	-1.684	0.9866	0.0931	0.86		83.63
cg08000025	chr9	114824601	-2.06	1.207	0.0931	0.86	MIR3134	74.85
cg13464393	chr9	90440066	1.991	1.166	0.0931	0.86		83.41
cg22307330	chr10	103900537	-1.054	0.6171	0.0931	0.86	PPRC1	90.37
cg26543179	chr6	155809071	-3.126	1.831	0.0931	0.86		74.57
cg21820237	chr1	204572104	-2.762	1.618	0.0931	0.86		68.51
cg00668515	chr1	223213539	-2.004	1.174	0.0931	0.86		30.54
cg26593262	chr7	6573259	-2.861	1.676	0.0931	0.86	GRID2IP	49.27
cg13972318	chr3	46435228	1.541	0.9025	0.0931	0.86	LOC102724297	20.36
cg06610929	chr18	56360236	-0.7507	0.4397	0.0931	0.86	MALT1	93.98
cg26932018	chrX	57312549	-3.785	2.217	0.0931	0.86	FAAH2	57.04
cg14258253	chr21	35594339	-2.591	1.518	0.0931	0.86		71.14
cg11902362	chr12	89749822	-2.15	1.26	0.0931	0.86		36.67
cg14516720	chr11	2381219	-1.969	1.153	0.0931	0.86	CD81-AS1	48.47
cg09186979	chr16	84693279	-0.5503	0.3223	0.0931	0.86	KLHL36	94.22
cg15108159	chr6	143545171	-1.442	0.8444	0.0931	0.86	AIG1	28.95
cg02331060	chr10	112018896	0.8705	0.5099	0.0931	0.86	MXI1	92.55
cg05736011	chr15	25328405	-3.24	1.898	0.0931	0.86	SNORD116-17	44.88
cg21195468	chr9	126773095	-2.102	1.231	0.0931	0.86	LHX2	56.06
cg05812217	chr14	95652519	1.9	1.113	0.0931	0.86	CLMN	22.69
cg16246488	chr2	10444921	-2.872	1.682	0.0931	0.86	HPCAL1	37.72
cg01194519	chr13	26760793	-0.3348	0.1961	0.0931	0.86		1.89
cg06168702	chrX	3188985	-6.898	4.04	0.0931	0.86	LINC01546	54.36
cg18082457	chr13	88627416	-3.513	2.058	0.0931	0.86		30.18
cg17733123	chr2	24807724	-2.213	1.296	0.0931	0.86	NCOA1	39.72
cg18221711	chr8	103963195	-0.88	0.5155	0.0931	0.86	AZIN1-AS1	88.67
cg12236857	chr10	88136645	-1.64	0.9606	0.0931	0.86		32.48
cg10908738	chr5	10494233	-3.116	1.825	0.0931	0.86	LOC101929412	63.87
cg11512544	chr13	104076230	5.276	3.091	0.0931	0.86	LINC01309	73.63
cg14153737	chr1	166136630	-2.163	1.267	0.0931	0.86	FAM78B	66.03
cg22731412	chr17	65487636	-2.318	1.358	0.0931	0.86	PITPNC1	66.04
cg16947559	chr3	152679011	-1.9	1.113	0.0931	0.86		75.06
cg21560474	chr3	39151250	-0.4752	0.2784	0.0931	0.86	GORASP1	95.17
cg25436569	chr18	70342026	-2.303	1.349	0.0931	0.86		21.9
cg10312476	chr1	29780268	-1.641	0.9613	0.0931	0.86		12.86
cg03604842	chr6	53177151	-1.169	0.6847	0.0931	0.86	ELOVL5	89.34
cg20000220	chr8	144800997	3.952	2.315	0.0931	0.86	MAPK15	31.64
cg05941212	chr1	1551902	-0.6283	0.3681	0.0931	0.86	MIB2	5.72
cg00958578	chr16	103715	-0.6139	0.3596	0.0931	0.86	SNRNP25	4.22
cg05816827	chr11	78960662	-1.365	0.7996	0.0931	0.86	TENM4	84.59
cg07323488	chr3	168185313	-1.237	0.7245	0.0931	0.86	EGFEM1P	13.8
cg05342790	chr13	113505331	-3.723	2.181	0.0931	0.86	ATP11A	65.3
cg01036393	chr21	44831151	-1.919	1.124	0.0931	0.86		53.07
cg04785555	chr4	159716876	1.677	0.9824	0.0931	0.86	FNIP2	89.8
cg08509383	chr6	31696298	-1.472	0.8623	0.0931	0.86	DDAH2	75.19
cg02262688	chr17	80082962	-1.16	0.6797	0.0931	0.86	CCDC57	90.84
cg24641214	chr7	100844279	-1.856	1.087	0.0931	0.86	MOGAT3	73.71
cg14835484	chr1	154159226	-0.7249	0.4247	0.0931	0.86	TPM3	90.31
cg04896875	chr10	75705849	-2.34	1.371	0.0931	0.86		55.44
cg17844867	chr4	39457051	-0.7854	0.4601	0.0931	0.86	RPL9	91.88
cg20964064	chr20	62084549	2.849	1.669	0.0931	0.86	KCNQ2	22.06
cg27638217	chr11	15672271	-3.849	2.255	0.0931	0.86		42.49
cg25644567	chr2	65593921	-2.032	1.191	0.0931	0.86	SPRED2	66.38
cg08641828	chr12	109827128	-3.106	1.82	0.0931	0.86	MYO1H	71.21
cg10616694	chr15	48590100	-1.441	0.8444	0.0931	0.86	SLC12A1	85.92
cg02005909	chr8	117963839	-3.396	1.989	0.0931	0.86		70.41
cg07599389	chr6	4890278	-1.97	1.154	0.0931	0.86	CDYL	62.52
cg22858595	chr3	125897624	-0.5043	0.2955	0.0932	0.86	ALDH1L1-AS2	93.37
cg22869818	chr4	182714319	2.696	1.579	0.0932	0.86		86.46
cg10422777	chr9	79631227	-3.721	2.18	0.0932	0.86		17.04
cg25119986	chr3	62304264	4.873	2.855	0.0932	0.86	C3orf14	24.49
cg05986424	chr22	20007528	-1.078	0.6318	0.0932	0.86	TANGO2	89
cg17293719	chrX	22290942	-4.11	2.408	0.0932	0.86	ZNF645	55.7
cg04713634	chr16	75283648	-1.687	0.9881	0.0932	0.86	BCAR1	71.54
cg11897365	chr6	39900229	-2.544	1.491	0.0932	0.86	MOCS1	56.48
cg09406353	chr11	77356089	-1.857	1.088	0.0932	0.86		71.48
cg02520281	chr5	140535668	-4.439	2.601	0.0932	0.86	PCDHB17	54.27
cg13031248	chr5	159260416	-1.268	0.7429	0.0932	0.86	LOC101927766	21.22
cg11177614	chr10	90608993	3.179	1.862	0.0932	0.86	ANKRD22	63.86
cg07674386	chr3	74471520	-3.683	2.158	0.0932	0.86	CNTN3	41.4
cg12004003	chr6	169100053	-1.676	0.982	0.0932	0.86		88.84
cg03449448	chr20	57721575	-3.028	1.774	0.0932	0.86		56.99
cg02137583	chr16	88444855	-2.269	1.329	0.0932	0.86		47.98
cg14678336	chr7	65965454	-0.4639	0.2718	0.0932	0.86		94.21
cg17824690	chr2	242529979	-1.239	0.7261	0.0932	0.86	THAP4	83.03
cg23994292	chr11	92500136	-1.972	1.156	0.0932	0.86	FAT3	83.06
cg01804715	chr7	35762825	-1.636	0.9587	0.0932	0.86		77.46
cg11450537	chr4	7466858	-2.096	1.228	0.0932	0.86	SORCS2	72.76
cg07002327	chr3	95076138	-0.5922	0.347	0.0932	0.86		94.45
cg11890639	chr3	51703814	-1.599	0.937	0.0932	0.86	TEX264	31.65
cg26387317	chr5	156252791	-1.83	1.072	0.0932	0.86		84.95
cg22118202	chr12	131742641	-3.47	2.033	0.0932	0.86		63.29
cg06433985	chr10	134998121	-4.705	2.756	0.0932	0.86	KNDC1	55.88
cg27110831	chr19	38715363	-1.083	0.6346	0.0932	0.86	DPF1	8.27
cg21994952	chr5	135425907	-2.387	1.399	0.0932	0.86		57.41
cg03164112	chr2	237174027	-1.271	0.7445	0.0932	0.86	ASB18	48.39
cg07154921	chr7	157260426	-2.725	1.597	0.0932	0.86		51.18
cg08927754	chr16	89344197	-1.546	0.9056	0.0932	0.86	ANKRD11	45.51
cg04132256	chr13	113655973	1.322	0.7748	0.0932	0.86	MCF2L	23.17
cg00687444	chr16	30689627	0.8843	0.5181	0.0932	0.86		87.39
cg16090149	chr7	77145761	-1.231	0.721	0.0932	0.86		89.68
cg07935345	chr3	102189922	-2.376	1.392	0.0932	0.86	ZPLD1	32.34
cg03664302	chr6	135407598	-2.225	1.303	0.0932	0.86		77.64
cg06084613	chr11	35424691	-1.284	0.7525	0.0932	0.86	SLC1A2	83.06
cg11377747	chr14	70402456	-1.268	0.7431	0.0932	0.86	SMOC1	89.25
cg03951662	chr17	28709931	-3.273	1.918	0.0932	0.86	CPD	53.82
cg12226028	chr15	76484473	4.484	2.627	0.0932	0.86	C15orf27	68.12
cg14008481	chr3	122695612	-1.336	0.7828	0.0932	0.86	SEMA5B	78.1
cg05491160	chr12	124938176	-2.339	1.37	0.0932	0.86	NCOR2	58.65
cg03027174	chr16	4105170	-1.766	1.035	0.0932	0.86	ADCY9	78.28
cg26222773	chr17	34899282	-1.121	0.6568	0.0932	0.86	GGNBP2	84.77
cg05653535	chr7	77539655	-0.8396	0.4919	0.0932	0.86	PHTF2	92.55
cg23617676	chr1	24117315	-1.271	0.7448	0.0932	0.86	LYPLA2	12.8
cg21302796	chr2	71913841	-0.8654	0.5071	0.0932	0.86	DYSF	91.92
cg00098622	chr5	175965617	-1.903	1.115	0.0932	0.86	RNF44	36.86
cg16673296	chr20	30017604	-2.33	1.365	0.0932	0.86	DEFB122	12.73
cg19724344	chr1	877647	-1.024	0.6002	0.0932	0.86	SAMD11	10.62
cg06023257	chr11	78129396	-2.203	1.291	0.0932	0.86	GAB2	13.35
cg21067632	chr3	71258221	-0.6551	0.3839	0.0932	0.86	FOXP1	92.69
cg15547048	chr20	1280518	-2.437	1.428	0.0932	0.86	SNPH	75.07
cg06728151	chr3	123531610	-1.461	0.8559	0.0932	0.86	MYLK	80.87
cg10547329	chr5	171759242	-1.982	1.161	0.0932	0.86	SH3PXD2B	51.56
cg26964907	chr6	117592358	-2.243	1.314	0.0932	0.86	VGLL2	35.3
cg11028578	chr13	34551176	-1.344	0.7874	0.0932	0.86		89.84
cg14288326	chr7	77042644	-1.886	1.105	0.0932	0.86	PION	66.06
cg10478167	chr1	159825625	-1.559	0.9137	0.0932	0.86	VSIG8	85.32
cg10314133	chr1	2125114	-2.24	1.313	0.0932	0.86	C1orf86	73.98
cg03898320	chr2	208000216	-2.382	1.396	0.0932	0.86	KLF7	43.46
cg13216240	chr8	135352788	-1.262	0.7393	0.0932	0.86		28.21
cg02492165	chr19	7444968	-2.656	1.556	0.0932	0.86		63.11
cg19771975	chr19	18726088	-2.523	1.479	0.0932	0.86	TMEM59L	42.19
cg27626294	chr19	49285887	-0.4226	0.2476	0.0932	0.86		2.57
cg23383982	chr5	67265905	-2.022	1.185	0.0932	0.86		46.63
cg16720005	chr15	27214606	-3.349	1.962	0.0932	0.86		31.18
cg03811763	chr16	1144264	-1.727	1.012	0.0932	0.86	C1QTNF8	35.64
cg02330507	chr12	56333313	-1.511	0.8854	0.0932	0.86	DGKA	76.66
cg15156844	chr18	3880020	4.9	2.871	0.0932	0.86	DLGAP1	85.05
cg05254651	chr4	3705147	-1.453	0.8517	0.0932	0.86		28.26
cg03388121	chr16	66692404	-1.776	1.041	0.0932	0.86	CMTM4	79.31
cg13975009	chr9	95859121	-1	0.5863	0.0932	0.86	C9orf89	9.79
cg15020828	chr20	62000173	-2.413	1.414	0.0932	0.86	LOC100130587	44.1
cg02745636	chr14	61104571	-2.489	1.458	0.0932	0.86		61.1
cg06902858	chrX	62975487	2.242	1.314	0.0932	0.86	ARHGEF9	12.09
cg13095127	chr1	155638934	-0.6882	0.4033	0.0932	0.86	YY1AP1	93.09
cg25382032	chr3	184035178	-1.073	0.6286	0.0932	0.86	EIF4G1	90.15
cg16235274	chr18	19928475	-2.22	1.301	0.0932	0.86		11.38
cg26554042	chr6	64572840	-1.693	0.9923	0.0932	0.86	EYS	87.29
cg00279778	chr22	45102452	-2.069	1.212	0.0932	0.86	PRR5	70.92
cg23454511	chr15	49725092	0.9099	0.5332	0.0932	0.86	FGF7	90.64
cg23215701	chr6	13462275	-2.704	1.585	0.0932	0.86	GFOD1	44.2
cg13706066	chr3	13521223	-1.307	0.7662	0.0932	0.86	HDAC11	9.29
cg05259989	chr10	29100010	-1.802	1.056	0.0932	0.86		83.01
cg11408259	chr19	50682496	-2.96	1.735	0.0932	0.86		43.22
cg08474813	chr19	8564673	-1.498	0.8777	0.0932	0.86	PRAM1	86.16
cg11089232	chr9	68998480	-2.302	1.349	0.0932	0.86		23.35
cg23785859	chr6	11475157	-2.14	1.254	0.0932	0.86		81.68
cg06467910	chr11	33037542	-0.5458	0.3198	0.0932	0.86	DEPDC7	3.59
cg12377591	chr8	97748699	-1.281	0.7505	0.0932	0.86	CPQ	88.37
cg21476000	chr12	54430684	-0.5679	0.3328	0.0932	0.86	HOXC4	93.24
cg10552875	chr22	20166564	-2.412	1.413	0.0932	0.86		72.21
cg05189165	chr8	96144768	-1.265	0.7411	0.0932	0.86	PLEKHF2	86.68
cg18794122	chr2	1652585	4.4	2.578	0.0932	0.86	PXDN	87.9
cg12373597	chr3	195954739	-3.092	1.812	0.0932	0.86	SLC51A	33.64
cg20074517	chr5	171509486	-1.322	0.775	0.0932	0.86	STK10	85.53
cg25807271	chr14	75100356	-2.292	1.343	0.0932	0.86		67.59
cg24333420	chr10	134935942	-2.701	1.583	0.0932	0.86	GPR123	44.12
cg07937810	chr17	58826810	-2.411	1.413	0.0932	0.86	BCAS3	77
cg12744812	chr7	156810819	-2.744	1.608	0.0932	0.86		10.62
cg16024263	chr3	148960015	-0.5469	0.3205	0.0932	0.86		92.78
cg12347085	chr6	89980388	-2.914	1.708	0.0932	0.86	GABRR2	72.63
cg22893755	chr17	30021146	-1.968	1.153	0.0932	0.86		64.62
cg02055540	chr5	165510804	-1.199	0.7025	0.0932	0.86		19.01
cg16216188	chr13	97832484	-1.32	0.7735	0.0932	0.86	LINC00456	32.55
cg23455517	chr19	49315679	-1.907	1.117	0.0932	0.86	BCAT2	4.31
cg05502344	chrX	55934503	-3.475	2.037	0.0933	0.86		11.61
cg04978945	chr21	43235489	-2.332	1.367	0.0933	0.86	PRDM15	83.94
cg00856667	chr8	11666594	-3.408	1.997	0.0933	0.86	FDFT1	34.61
cg25607824	chr3	16413945	-0.856	0.5016	0.0933	0.86	RFTN1	92.9
cg12126471	chr2	64322159	-0.9711	0.5691	0.0933	0.86	PELI1	90.68
cg13591648	chr21	44821451	2.139	1.253	0.0933	0.86		21.48
cg24061073	chr1	15852179	-1.133	0.6642	0.0933	0.86	CASP9	13.75
cg04631252	chr2	198963969	-5.451	3.195	0.0933	0.86	PLCL1	70.11
cg04743381	chr2	96964614	-2.046	1.199	0.0933	0.86	SNRNP200	72.91
cg16220592	chr1	151821308	-1.821	1.067	0.0933	0.86	THEM5	77.54
cg25469936	chr20	59452511	-3.971	2.327	0.0933	0.86		66.58
cg17405840	chr12	24717001	-0.7084	0.4152	0.0933	0.86		2.93
cg16624659	chr7	69702390	-0.6143	0.36	0.0933	0.86	AUTS2	94.06
cg26578149	chr6	34524095	-1.885	1.105	0.0933	0.86	SPDEF	57.99
cg07322981	chr2	86850757	-0.4469	0.2619	0.0933	0.86	RNF103	3.94
cg16837338	chr12	122018770	-2.399	1.406	0.0933	0.86	KDM2B	17.94
cg01167213	chr22	20996884	-1.314	0.7702	0.0933	0.86		88.58
cg17889447	chr20	60901850	-1.512	0.8859	0.0933	0.86	LAMA5	84.51
cg06952873	chr6	28059208	-2.2	1.289	0.0933	0.86	ZSCAN12L1	66.28
cg05832402	chr3	12981013	-2.588	1.516	0.0933	0.86	IQSEC1	67.34
cg15668691	chr7	119915484	-4.12	2.415	0.0933	0.86	KCND2	54.07
cg10370332	chr19	42627684	-1.449	0.8491	0.0933	0.86	POU2F2	28.73
cg16206409	chr6	140858977	-0.7262	0.4256	0.0933	0.86		5.23
cg08082355	chr20	56286441	-4.006	2.348	0.0933	0.86	PMEPA1	38.02
cg24415504	chr22	45399900	-2.08	1.219	0.0933	0.86	PHF21B	81.48
cg09868152	chr4	121559150	-4.947	2.9	0.0933	0.86		32.41
cg02557110	chr5	1089654	-3.332	1.953	0.0933	0.86	SLC12A7	65.86
cg19222156	chr6	31085034	-2.88	1.688	0.0933	0.86	CDSN	34.27
cg25988034	chr10	8093239	-2.344	1.374	0.0933	0.86	FLJ45983	7.48
cg19904318	chr5	73109359	-2.613	1.532	0.0933	0.86	RGNEF	53.56
cg16094503	chr16	14396137	1.92	1.125	0.0933	0.86		7.07
cg24449055	chr22	27548436	-7.249	4.249	0.0933	0.86		63.81
cg08479860	chr8	131917354	-2.137	1.253	0.0933	0.86	ADCY8	16.34
cg18476689	chr5	32581687	-1.874	1.098	0.0933	0.86		41.73
cg08930752	chr9	97874847	-1.79	1.049	0.0933	0.86	FANCC	68.36
cg23477940	chr12	106751214	-1.135	0.6655	0.0933	0.86	POLR3B	9.08
cg27639662	chr4	81111393	-2.441	1.431	0.0933	0.86	PRDM8	49.05
cg07744449	chr4	23887314	-3.011	1.765	0.0933	0.86	PPARGC1A	79.74
cg10512779	chr13	30998440	-0.8664	0.5078	0.0933	0.86		91.71
cg14227618	chr19	4758176	1.368	0.802	0.0933	0.86		10.73
cg27655144	chr6	31725307	-1.403	0.8221	0.0933	0.86	MSH5-SAPCD1	87.18
cg08200148	chr9	138999623	-1.838	1.077	0.0933	0.86		88.02
cg22595420	chr10	105004312	-1.941	1.138	0.0933	0.86	RPEL1	24.89
cg11725640	chr3	147104488	-3.404	1.995	0.0933	0.86	ZIC4	11.31
cg16486409	chr8	141448467	3.467	2.032	0.0933	0.86	TRAPPC9	76.79
cg01446325	chr13	23508963	-0.8615	0.5049	0.0933	0.86		90.66
cg02152091	chr8	1270761	3.658	2.144	0.0933	0.86		67.36
cg26424300	chr5	173198932	-2.017	1.182	0.0933	0.86		78.27
cg02902613	chr3	70581038	-3.013	1.766	0.0933	0.86		56.95
cg10072448	chr13	111068084	1.662	0.9742	0.0933	0.86	COL4A2	48.08
cg23691410	chr11	94036363	-2.56	1.5	0.0933	0.86		61.94
cg00977344	chr7	47816349	-0.6419	0.3762	0.0933	0.86	PKD1L1	93.98
cg20736888	chr5	14216772	-2.363	1.385	0.0933	0.86	TRIO	70.07
cg09311571	chr20	36516934	-0.6822	0.3999	0.0933	0.86		94.08
cg27004291	chr17	26215918	-1.516	0.8885	0.0933	0.86	LYRM9	43.09
cg26131754	chr3	18467611	0.4559	0.2672	0.0933	0.86	SATB1	3.16
cg22700505	chr15	68257269	-1.451	0.8506	0.0933	0.86		84.06
cg14392985	chr9	129345450	-1.571	0.9208	0.0933	0.86		46.15
cg09821185	chr14	101923366	-5.267	3.088	0.0933	0.86		52.93
cg06155356	chr2	237075576	-2.698	1.581	0.0933	0.86	GBX2	14.22
cg24951376	chr14	79745639	-0.5639	0.3305	0.0933	0.86	NRXN3	3.46
cg09409369	chr11	47748655	-2.879	1.688	0.0933	0.86	FNBP4	41.8
cg08795051	chr19	46005134	-1.769	1.037	0.0933	0.86	PPM1N	46.46
cg15098922	chrX	114579157	-5.201	3.048	0.0933	0.86		42.73
cg20950856	chr10	80091516	-2.458	1.441	0.0933	0.86		74.65
cg18958077	chr3	126259583	-1.637	0.9595	0.0933	0.86	CHST13	26.08
cg10008445	chr10	105630969	4.651	2.727	0.0933	0.86		27.47
cg18687314	chr20	43733672	-2.08	1.219	0.0933	0.86		71.85
cg11881839	chr5	7344644	2.026	1.188	0.0933	0.86		32.78
cg18585107	chr11	64138839	0.7746	0.454	0.0933	0.86	RPS6KA4	94.66
cg16555304	chr4	7387443	-3.318	1.945	0.0933	0.86	SORCS2	58.37
cg05958050	chr16	56703400	-2.453	1.438	0.0933	0.86	MT1G	26.74
cg25251586	chr16	50430073	-1.193	0.6991	0.0933	0.86		85.54
cg11456824	chr1	111033592	-2.393	1.402	0.0933	0.86	CYMP	73.88
cg22213014	chr2	55455348	-2.027	1.188	0.0933	0.86	CLHC1	69.07
cg13367589	chr11	67858441	-1.561	0.9149	0.0933	0.86	CHKA	80.37
cg20773929	chr3	15100395	-1.324	0.776	0.0933	0.86	MRPS25	88.37
cg01066189	chr4	158493216	2.086	1.223	0.0933	0.86	LOC340017	81.81
cg23733608	chr21	35261572	-0.7558	0.443	0.0933	0.86	ITSN1	93.31
cg09355028	chr14	103536112	-0.8364	0.4903	0.0933	0.86		91.31
cg10129518	chr16	90086390	-1.511	0.886	0.0933	0.86	DBNDD1	14.57
cg08064683	chr4	187572844	-1.526	0.8946	0.0933	0.86	FAT1	89.5
cg02593921	chr7	28116555	-1.208	0.7081	0.0933	0.86	JAZF1	88.58
cg03627372	chr19	4559830	-2.283	1.339	0.0933	0.86	SEMA6B	71.2
cg11210670	chr1	112603813	-1.632	0.9566	0.0933	0.86		16.78
cg20873578	chr8	130925092	-2.008	1.177	0.0933	0.86	FAM49B	49.37
cg07840237	chr10	12755371	-3.279	1.922	0.0933	0.86	CAMK1D	67.14
cg13166781	chr7	45115954	-1.391	0.8155	0.0933	0.86	CCM2	72.48
cg24033444	chr19	46425772	-2.004	1.175	0.0933	0.86		38.4
cg12866180	chr11	61396297	-1.36	0.7973	0.0934	0.86	RPLP0P2	26.61
cg08298794	chr2	198243396	-0.7641	0.4479	0.0934	0.86		7.15
cg27366194	chr14	21483525	-1.52	0.8909	0.0934	0.86		41.27
cg19446095	chr1	171738502	0.6629	0.3886	0.0934	0.86		91.57
cg22887246	chr1	205511608	-1.882	1.103	0.0934	0.86		85.54
cg03285495	chr10	54762922	-0.7558	0.4431	0.0934	0.86		91.65
cg05021207	chr10	97987265	1.794	1.052	0.0934	0.86	BLNK	83.99
cg09892273	chr12	85307424	-2.712	1.59	0.0934	0.86	SLC6A15	45.44
cg07452829	chr2	203879064	-1.133	0.6644	0.0934	0.86	NBEAL1	10.44
cg10189029	chr5	55831214	-2.605	1.527	0.0934	0.86		72.52
cg20753551	chr17	49303117	-0.5896	0.3457	0.0934	0.86	MBTD1	93.86
cg01396957	chr18	53168132	-3.181	1.865	0.0934	0.86	TCF4	20.41
cg19459056	chr22	36014303	-2.698	1.582	0.0934	0.86	MB	69
cg13633714	chr12	7076924	-0.9512	0.5576	0.0934	0.86	SCARNA12	89.03
cg07774177	chr15	42387287	-2.716	1.592	0.0934	0.86	PLA2G4D	79.74
cg11791210	chr18	31804000	-3.294	1.931	0.0934	0.86	NOL4	24.83
cg15073110	chr20	46376404	-3.089	1.811	0.0934	0.86	SULF2	57.81
cg13789214	chr8	117301772	-4.108	2.408	0.0934	0.86	LINC00536	36.26
cg16118986	chr15	36501262	-2.081	1.22	0.0934	0.86		58.75
cg07775832	chr3	100370690	-0.9301	0.5453	0.0934	0.86	ADGRG7	87.5
cg01764904	chr15	60289326	-1.318	0.7728	0.0934	0.86		8.07
cg15602202	chr6	158437741	-1.366	0.8008	0.0934	0.86	SYNJ2	85.69
cg26190835	chr2	202937899	-2.355	1.38	0.0934	0.86		66.52
cg12226946	chr1	154584087	-1.683	0.9868	0.0934	0.86	ADAR	80.16
cg12981876	chr7	100279795	-1.195	0.7005	0.0934	0.86	GIGYF1	83.88
cg23613834	chr3	52046739	-1.94	1.137	0.0934	0.86		60.12
cg05573161	chr1	6438368	-2.55	1.495	0.0934	0.86	ACOT7	68.63
cg14295960	chr10	14628995	-0.7745	0.454	0.0934	0.86	FAM107B	92.92
cg08882927	chr3	195311877	0.7824	0.4587	0.0934	0.86	APOD	91.25
cg12678324	chr14	94864253	-1.975	1.158	0.0934	0.86		37.97
cg00095431	chr2	67775781	-1.536	0.9006	0.0934	0.86		25.6
cg14511168	chr13	112200764	4.742	2.78	0.0934	0.86		62.34
cg25727825	chr3	195542580	-2.116	1.241	0.0934	0.86		88.1
cg10767337	chr2	10566949	-2.384	1.398	0.0934	0.86	HPCAL1	77.66
cg02016195	chr9	132198822	-1.871	1.097	0.0934	0.86		67.86
cg01454305	chr7	82004187	-3.783	2.218	0.0934	0.86	CACNA2D1	40.41
cg00927911	chr3	24534677	-2.012	1.179	0.0934	0.86	THRB-AS1	21.09
cg07299606	chr2	201756363	-1.327	0.7778	0.0934	0.86	NIF3L1	83.29
cg20242066	chr2	136595261	-1.466	0.8594	0.0934	0.86	LCT	83.19
cg06043710	chr10	560371	-1.332	0.7806	0.0934	0.86	DIP2C	86.3
cg15702349	chr11	132950104	-3.877	2.273	0.0934	0.86	OPCML	52.64
cg11605336	chr16	19421821	-1.325	0.7767	0.0934	0.86	TMC5	15.09
cg26169783	chr13	34371837	-2.34	1.372	0.0934	0.86		50.78
cg21752009	chr22	30391139	-1.886	1.106	0.0934	0.86	MTMR3	37.97
cg04832591	chr1	22313083	-0.9953	0.5835	0.0934	0.86	CELA3B	90.94
cg22511135	chr21	39499519	1.694	0.993	0.0934	0.86	DSCR8	87.38
cg03241448	chr11	64626091	-1.541	0.9035	0.0934	0.86	EHD1	68.93
cg04670255	chr22	39884829	-1.227	0.7197	0.0934	0.86	MGAT3	87.31
cg23174160	chrX	48554729	-2.207	1.294	0.0934	0.86	SUV39H1	10.76
cg16558307	chr1	4036538	-3.478	2.039	0.0934	0.86		49.74
cg23656969	chr11	48066198	-1.149	0.6739	0.0934	0.86	PTPRJ	82.3
cg14273255	chr12	79925870	-1.451	0.8507	0.0934	0.86		88.11
cg16046586	chr3	427757	-7.591	4.451	0.0934	0.86	CHL1	51.72
cg26019584	chr19	1302689	-2.237	1.312	0.0934	0.86		74.15
cg20581967	chr20	47474823	-1.731	1.015	0.0934	0.86		63.98
cg21556527	chr2	218071331	-1.313	0.77	0.0934	0.86		87.7
cg25237793	chr14	24048590	-2.564	1.503	0.0934	0.86	JPH4	62.17
cg21134601	chr3	194125613	-1.138	0.6673	0.0934	0.86	ATP13A3	11.5
cg23884418	chr19	16221727	-1.866	1.094	0.0934	0.86	RAB8A	37.64
cg23001413	chr5	179859344	-3.608	2.115	0.0934	0.86		75.69
cg18861197	chr8	27209336	-1.791	1.05	0.0934	0.86	PTK2B	62.7
cg09553651	chr15	60411555	4.317	2.531	0.0934	0.86		69.62
cg07208057	chr2	84516404	-3.018	1.769	0.0934	0.86	LOC388965	72.75
cg09812376	chr17	74270190	-1.311	0.7685	0.0934	0.86	QRICH2	44.69
cg10330149	chr12	112820238	0.349	0.2046	0.0934	0.86		2.15
cg18555069	chr8	73449519	0.4197	0.2461	0.0934	0.86	KCNB2	2.99
cg04000281	chr11	63949212	-2.145	1.258	0.0934	0.86		32.71
cg02388882	chr10	88731631	-4.479	2.626	0.0934	0.86	AGAP11	31.32
cg14091896	chr9	137667343	4.522	2.651	0.0934	0.86	COL5A1	56.83
cg00562855	chr2	12256279	-2.653	1.556	0.0934	0.86	LOC100506457	83.73
cg09236284	chr7	97361114	-5.887	3.452	0.0934	0.86	TAC1	41.29
cg14686113	chr4	54965829	-6.673	3.913	0.0934	0.86	GSX2	34.47
cg15986469	chr4	1192053	-3.386	1.985	0.0934	0.86	LOC100130872	60.76
cg25389269	chr14	21493291	1.29	0.7562	0.0934	0.86	NDRG2	7.59
cg02957155	chr19	58864876	-2.684	1.574	0.0934	0.86	NCRNA00181	52.24
cg06939792	chrX	37764816	2.317	1.358	0.0934	0.86		12.98
cg19663732	chr2	127760746	-3.871	2.27	0.0934	0.86		72.89
cg26323374	chr10	134085887	-1.979	1.161	0.0934	0.86	STK32C	76.5
cg13228314	chr10	95360210	-1.742	1.022	0.0934	0.86	RBP4	74.19
cg03643262	chr16	12416624	-1.177	0.6901	0.0934	0.86	SNX29	90.57
cg16107278	chr12	15376678	-1.546	0.9067	0.0934	0.86		86.11
cg06169052	chr3	126136881	-2.307	1.353	0.0934	0.86	CCDC37	56.25
cg12430567	chr5	159848786	-1.256	0.7362	0.0934	0.86	PTTG1	10.73
cg27343456	chr2	39471182	5.986	3.51	0.0934	0.86		32.79
cg21757338	chr5	57751006	-2.051	1.203	0.0934	0.86	PLK2	63.94
cg09182044	chr12	7013612	-2.861	1.678	0.0934	0.86	LRRC23	34.83
cg12331004	chr2	106227134	-1.39	0.8149	0.0934	0.86		84.7
cg08607907	chr7	94284428	1.536	0.9006	0.0934	0.86	SGCE	32.79
cg07615842	chr1	185263833	-1.089	0.6385	0.0934	0.86		90.22
cg02364654	chr21	47220023	-2.154	1.263	0.0934	0.86		32.46
cg26323752	chr10	112247638	-2.383	1.397	0.0934	0.86		36.09
cg20612593	chr9	139796293	-1.619	0.9491	0.0934	0.86	TRAF2	78.25
cg20894410	chr3	131222106	-8.722	5.114	0.0934	0.86	MRPL3	43.25
cg26562141	chr10	126805095	-1.05	0.6155	0.0934	0.86	CTBP2	88.22
cg03467706	chr3	5037345	-0.7794	0.457	0.0934	0.86		91.42
cg10227246	chr20	33146341	-0.5034	0.2952	0.0934	0.86	MAP1LC3A	1.4
cg04083712	chr7	99156968	-1.615	0.9473	0.0934	0.86	ZNF655	6.7
cg12271433	chr1	144995682	-1.97	1.155	0.0934	0.86	PDE4DIP	72.93
cg17164621	chr16	50873821	-1.648	0.9661	0.0934	0.86		86.78
cg17340170	chr19	21686146	-1.131	0.6633	0.0934	0.86		85.75
cg03362882	chr11	56945579	-1.958	1.148	0.0934	0.86		18.95
cg19626726	chr11	65668074	0.3508	0.2057	0.0934	0.86	FOSL1	3.29
cg27568764	chr3	148592849	-1.212	0.7105	0.0934	0.86	CPA3	89.05
cg10636442	chr10	73306741	-1.372	0.8042	0.0934	0.86	CDH23	76.07
cg04497390	chr17	78327823	-1.019	0.5975	0.0934	0.86	RNF213	89.37
cg13331097	chr2	72262831	-3.205	1.879	0.0934	0.86		70.73
cg17603758	chr22	50644783	-1.144	0.6706	0.0934	0.86	SELO	89.24
cg02785754	chr7	138726704	-3.058	1.793	0.0935	0.86		65.97
cg16548787	chr22	27503825	-1.577	0.9248	0.0935	0.86		33.39
cg23321397	chr6	32223430	-4.314	2.53	0.0935	0.86		38.48
cg12788866	chr4	6299306	-1.279	0.7499	0.0935	0.86	WFS1	91.72
cg16106081	chr12	52914612	-2.054	1.205	0.0935	0.86	KRT5	46.32
cg16221606	chr7	1819294	-2.282	1.338	0.0935	0.86		53.66
cg09402485	chr2	79924440	-4.497	2.637	0.0935	0.86	CTNNA2	59.91
cg05875017	chr2	233390771	-2.588	1.517	0.0935	0.86	CHRND	55.4
cg08907507	chr2	26847162	-1.906	1.118	0.0935	0.86	CIB4	61.09
cg18044585	chr8	141619425	2.01	1.178	0.0935	0.86	EIF2C2	74.72
cg10591871	chr9	34567556	-1.652	0.9685	0.0935	0.86	CNTFR-AS1	80.31
cg11227411	chr7	100493916	-1.295	0.7597	0.0935	0.86	ACHE	18.08
cg13912311	chr9	127265348	2.887	1.693	0.0935	0.86	NR5A1	11.62
cg11504805	chr13	114815119	-2.398	1.406	0.0935	0.86	RASA3	65.09
cg17455665	chr2	83749921	-2.654	1.556	0.0935	0.86		87
cg18513357	chr5	135696688	-3.808	2.233	0.0935	0.86	TRPC7	34.62
cg12374579	chr17	79970313	-1.993	1.169	0.0935	0.86	ASPSCR1	67.73
cg21095660	chr8	125563055	-1.445	0.8475	0.0935	0.86	MTSS1	85.08
cg03574345	chr5	138350755	-0.9339	0.5477	0.0935	0.86	SIL1	92.45
cg07104209	chr7	27281872	-3.006	1.763	0.0935	0.86	EVX1	25.4
cg13117439	chr22	17081716	-2.218	1.301	0.0935	0.86	psiTPTE22	14.04
cg01719229	chr15	89106951	-3.579	2.099	0.0935	0.86		66.89
cg23103043	chr17	69646723	-6.952	4.077	0.0935	0.86		31.85
cg00581583	chrX	49047791	-1.271	0.7456	0.0935	0.86	SYP	13.65
cg10363495	chr16	17437043	-1.63	0.9556	0.0935	0.86	XYLT1	81.95
cg15415893	chr19	57336093	-1.389	0.8146	0.0935	0.86	PEG3	81.43
cg16222850	chr15	64989523	-1.983	1.163	0.0935	0.86	OAZ2	75.51
cg00097237	chr7	135483974	-0.5927	0.3476	0.0935	0.86		94.46
cg16692973	chrX	119445209	-3.915	2.296	0.0935	0.86	FAM70A	20.99
cg21265427	chr17	38989439	-1.615	0.9472	0.0935	0.86	TMEM99	85.81
cg07891271	chr15	101783037	-2.249	1.319	0.0935	0.86	CHSY1	61.25
cg00335444	chr3	122627713	-0.7515	0.4407	0.0935	0.86		93.37
cg09924785	chr1	32967231	-0.4918	0.2884	0.0935	0.86		95.19
cg19265480	chr1	147781887	2.94	1.724	0.0935	0.86		55.92
cg17524498	chr12	80447515	-2.611	1.532	0.0935	0.86		70.34
cg10336707	chr11	62476526	-4.073	2.389	0.0935	0.86	BSCL2	13.54
cg09412850	chr12	132835834	-3.304	1.938	0.0935	0.86	GALNT9	53.28
cg09322555	chr6	32826281	-3.088	1.811	0.0935	0.86	PSMB9	46.8
cg00508575	chr12	90050967	-0.7456	0.4373	0.0935	0.86	ATP2B1	87.29
cg08794940	chr6	30711073	-3.012	1.767	0.0935	0.86	IER3	14.87
cg14523475	chr20	62550740	0.7445	0.4366	0.0935	0.86	MIR941-3	94.52
cg00097452	chr1	211306365	-3.051	1.789	0.0935	0.86	KCNH1	15.42
cg13231700	chr2	222435709	-5.85	3.431	0.0935	0.86	EPHA4	24.33
cg27597459	chr5	178204766	-1.843	1.081	0.0935	0.86	AACSL	80.36
cg05862415	chr8	23716807	-1.216	0.713	0.0935	0.86		17.39
cg21748911	chr19	45547713	-0.6572	0.3854	0.0935	0.86	CLASRP	93.53
cg25683744	chr12	681324	2.079	1.219	0.0935	0.86	NINJ2	20.05
cg18383392	chr1	155171940	-1.838	1.078	0.0935	0.86	THBS3	49.26
cg07804470	chr13	99201496	-2.476	1.452	0.0935	0.86	STK24	47.19
cg08975803	chr12	52626818	-1.159	0.68	0.0935	0.86	KRT7	8.76
cg05852162	chr13	99783233	-0.9684	0.568	0.0935	0.86		88.07
cg03437675	chr12	110271625	-1.766	1.036	0.0935	0.86	TRPV4	29.65
cg12930262	chr18	12283427	-2.093	1.228	0.0935	0.86		36.84
cg06712013	chr12	49759545	-2.801	1.643	0.0935	0.86	SPATS2	47.78
cg26690969	chr17	77439060	-4.27	2.504	0.0935	0.86	RBFOX3	58.72
cg19284363	chr13	50977314	-2.064	1.211	0.0935	0.86	DLEU1	39.84
cg10543419	chr3	37489393	-2.44	1.431	0.0935	0.86		78.25
cg21392309	chr16	51185376	-1.685	0.9885	0.0935	0.86	SALL1	4.39
cg18800681	chr5	1814073	-1.238	0.7259	0.0935	0.86	NDUFS6	67.77
cg22228116	chr21	38359443	-1.964	1.152	0.0935	0.86	HLCS	56.43
cg02060442	chr11	12754778	-2.287	1.341	0.0935	0.86	TEAD1	60.47
cg09906988	chr14	45724030	-1.206	0.7074	0.0935	0.86	MIS18BP1	87.48
cg13620366	chr9	138839624	-2.306	1.353	0.0935	0.86	UBAC1	93.53
cg17132887	chr4	66282886	-4.779	2.803	0.0935	0.86	EPHA5	32.18
cg18669020	chr14	100001136	-0.8392	0.4922	0.0935	0.86	CCDC85C	91.9
cg12402899	chr10	29566341	-1.883	1.104	0.0935	0.86		55.08
cg05582740	chr18	7734939	-2.55	1.496	0.0935	0.86	PTPRM	32.38
cg09873405	chr1	156831101	-2.889	1.694	0.0935	0.86	NTRK1	25.13
cg12760525	chr17	72704675	-3.422	2.007	0.0935	0.86	CD300LF	42.93
cg16416578	chr6	33252677	-1.028	0.6029	0.0935	0.86	WDR46	90.07
cg12761544	chr3	127179151	-2.189	1.284	0.0935	0.86		35.08
cg03025512	chr12	122393672	-2.411	1.414	0.0935	0.86	WDR66	63.47
cg07815169	chr9	137382143	-3.344	1.961	0.0935	0.86		67.62
cg15255896	chr3	147124665	5.904	3.463	0.0935	0.86	ZIC4	22.56
cg16314543	chr8	143880283	-1.608	0.9429	0.0935	0.86		21.98
cg01309011	chr1	207113543	-1.39	0.8153	0.0935	0.86	PIGR	81.86
cg25179876	chr10	33483109	0.8214	0.4818	0.0935	0.86	NRP1	6.3
cg05949486	chr7	141587070	-1.476	0.8659	0.0935	0.86		13.97
cg00529810	chr19	49535657	-2.867	1.681	0.0935	0.86	SNAR-G2	31.7
cg14654294	chr19	47220957	-1.862	1.092	0.0935	0.86	PRKD2	26.76
cg16410688	chr16	30987703	0.7477	0.4385	0.0935	0.86	SETD1A	94.37
cg24714905	chr13	100637241	-10.16	5.96	0.0935	0.86	ZIC2	47.15
cg17594913	chr18	7879771	-1.388	0.8141	0.0935	0.86	PTPRM	86.12
cg23996381	chr17	70030378	-3.757	2.204	0.0935	0.86	LINC01152	67.69
cg27055486	chr8	21991648	-1.714	1.005	0.0935	0.86		82.89
cg13131329	chr4	1801148	-2.152	1.262	0.0935	0.86	FGFR3	44.28
cg17758398	chr18	47023629	-1.993	1.169	0.0935	0.86		82.15
cg15438314	chr19	17190397	1.835	1.076	0.0935	0.86	MYO9B	83.24
cg01191824	chr1	22147363	-1.214	0.7123	0.0935	0.86	LDLRAD2	89.41
cg16565528	chr8	91010920	-3.42	2.006	0.0935	0.86		45.07
cg16797070	chr12	115942792	-2.057	1.207	0.0935	0.86		54.58
cg17350604	chr1	161139485	-1.696	0.9945	0.0935	0.86	PPOX	76.13
cg18046570	chr17	26368374	-0.9267	0.5435	0.0935	0.86	NLK	4.8
cg08844913	chr1	177724656	-5.575	3.27	0.0935	0.86		40.48
cg21450428	chr17	48662410	-1.043	0.612	0.0935	0.86	CACNA1G	89.78
cg24874191	chr5	43280334	2.406	1.412	0.0935	0.86	MGC42105	79.44
cg09506473	chr8	87081978	-4.175	2.449	0.0935	0.86	PSKH2	22.55
cg05202593	chr1	232670320	-1.356	0.7954	0.0935	0.86		88.26
cg17885225	chr10	64977346	-2.795	1.64	0.0935	0.86	JMJD1C	38.21
cg14789911	chr21	47582049	-4.036	2.367	0.0935	0.86	C21orf56	51.87
cg10482427	chr13	60718025	-1.6	0.9384	0.0935	0.86	DIAPH3-AS2	86.58
cg21348284	chr1	158370467	-1.545	0.9063	0.0935	0.86	OR10T2	11.53
cg25474703	chr19	50789973	-1.932	1.134	0.0935	0.86	MYH14	85.79
cg18043888	chr11	66839187	-1.955	1.147	0.0935	0.86	RHOD	31.57
cg19038282	chr11	83344849	-0.7484	0.439	0.0935	0.86	DLG2	91.62
cg06649716	chr12	31985870	-1.844	1.082	0.0935	0.86		65.74
cg22125959	chr20	62822411	-1.083	0.6354	0.0936	0.86	MYT1	29.63
cg14542646	chr19	42700974	-2.423	1.421	0.0936	0.86		86.48
cg12013661	chr5	32446941	-0.7414	0.4349	0.0936	0.86		91.91
cg26141385	chr11	2367313	-2.818	1.653	0.0936	0.86		51.49
cg03126391	chr8	143195093	-3.724	2.184	0.0936	0.86		55.88
cg19374523	chr15	77897134	-1.684	0.988	0.0936	0.86		47.87
cg11865108	chr2	219114275	-0.5637	0.3307	0.0936	0.86	ARPC2	94.29
cg18413706	chr21	39759139	-1.777	1.042	0.0936	0.86	ERG	19.68
cg07438138	chr2	121740561	-3.728	2.187	0.0936	0.86	GLI2	58.66
cg15621454	chr9	109351148	-1.561	0.9158	0.0936	0.86		23.64
cg08416694	chr8	26240623	-0.4769	0.2798	0.0936	0.86	BNIP3L	4.38
cg22654563	chr10	43932149	-0.3353	0.1967	0.0936	0.86	ZNF487	2.17
cg00197191	chr16	75735341	-5.09	2.986	0.0936	0.86		60.49
cg08048963	chr6	31936527	-1.301	0.7631	0.0936	0.86	SKIV2L	80.68
cg21550580	chr3	65755382	-2.171	1.274	0.0936	0.86	MAGI1	73.89
cg01156550	chr11	2292751	1.807	1.06	0.0936	0.86	ASCL2	11.8
cg27578381	chr17	76814686	-2.318	1.36	0.0936	0.86	USP36	70.12
cg07320333	chr10	98595731	-2.968	1.741	0.0936	0.86	LCOR	71.97
cg20202309	chr11	119558452	-1.501	0.8802	0.0936	0.86	PVRL1	83.12
cg08502017	chr4	124079959	-1.969	1.155	0.0936	0.86	SPATA5	31.61
cg07854662	chr4	103245628	-0.4059	0.2381	0.0936	0.86	SLC39A8	95.72
cg17973311	chr13	110995625	-1.08	0.6334	0.0936	0.86	COL4A2	90.94
cg09810437	chr9	133319988	-0.5755	0.3376	0.0936	0.86	ASS1	5.01
cg24997654	chr16	70186709	-0.6955	0.408	0.0936	0.86	PDPR	93.66
cg19097767	chr12	132664609	-1.412	0.8286	0.0936	0.86		42.15
cg10828337	chr14	29236476	3.037	1.782	0.0936	0.86	FOXG1	16.92
cg07954414	chr4	154389148	-1.924	1.129	0.0936	0.86	KIAA0922	23.28
cg26670238	chr22	26016242	-2.384	1.399	0.0936	0.86	ADRBK2	64.44
cg25512852	chr10	26997264	-0.7494	0.4397	0.0936	0.86	PDSS1	89.75
cg20817822	chr1	207977868	-1.446	0.8482	0.0936	0.86		84.37
cg21156386	chr11	692983	-4.856	2.849	0.0936	0.86	DEAF1	72.59
cg14786742	chr6	90334276	-1.39	0.8156	0.0936	0.86	ANKRD6	82.6
cg07613016	chr7	27903727	2.646	1.552	0.0936	0.86	JAZF1	71.9
cg05803361	chr1	145727320	-1.016	0.596	0.0936	0.86	PDZK1	88.74
cg13523231	chr1	38367430	-1.39	0.8154	0.0936	0.86	INPP5B	86.8
cg17295666	chr20	3140861	-0.3775	0.2215	0.0936	0.86	UBOX5	5.11
cg03775256	chr1	209841184	-1.729	1.015	0.0936	0.86		87.16
cg17638825	chr2	64081333	-1.746	1.024	0.0936	0.86	UGP2	53.39
cg01031587	chr1	110032394	-1.184	0.6945	0.0936	0.86	ATXN7L2	88.41
cg18692603	chr10	57358020	-4.065	2.385	0.0936	0.86	MTRNR2L5	62.02
cg26967050	chr15	89954560	-2.003	1.175	0.0936	0.86		25.73
cg00955165	chr19	43003354	-0.8843	0.5188	0.0936	0.86	LIPE-AS1	92.2
cg00734018	chr20	62195105	-3.375	1.98	0.0936	0.86	PRIC285	66.54
cg11013793	chr19	16466636	-1.399	0.8208	0.0936	0.86		88.4
cg04347161	chr16	57495877	-1.637	0.9607	0.0936	0.86	POLR2C	70.23
cg13696154	chr16	4127386	-1.7	0.9976	0.0936	0.86	ADCY9	63.43
cg14740106	chr12	70319180	-2.559	1.502	0.0936	0.86	MYRFL	58.76
cg07819320	chr5	131281430	-2.407	1.412	0.0936	0.86	MEIKIN	77.08
cg09414187	chr17	16258107	-2.095	1.229	0.0936	0.86	CENPV	82.34
cg10199883	chr5	57419593	-1.45	0.851	0.0936	0.86	LOC101928569	84.42
cg01354151	chr9	92755444	-1.791	1.051	0.0936	0.86		64.3
cg10810752	chr1	47691160	-0.6552	0.3844	0.0936	0.86	TAL1	2.08
cg21244322	chr15	64303084	-1.623	0.952	0.0936	0.86	DAPK2	83.05
cg02909570	chr16	11410036	7.631	4.477	0.0936	0.86		83.16
cg15461451	chr10	127665728	-1.457	0.8546	0.0936	0.86	FANK1	83.58
cg10639981	chr19	50762343	-0.6794	0.3986	0.0936	0.86	MYH14	4.6
cg11373252	chr2	219938304	1.49	0.8745	0.0936	0.86		15.77
cg08359775	chr9	137297979	-1.219	0.7155	0.0936	0.86	RXRA	85.93
cg01187496	chr5	167718124	-1.382	0.8106	0.0936	0.86	WWC1	17.73
cg20040037	chr4	90061808	-1.967	1.154	0.0936	0.86		57.37
cg05757448	chr1	1895206	-4.6	2.699	0.0936	0.86	KIAA1751	63.3
cg23658014	chr3	185827776	-3.969	2.328	0.0936	0.86	ETV5	31.31
cg03238691	chr15	74597579	-1.05	0.6161	0.0936	0.86	CCDC33	90.47
cg07475394	chr17	79466438	3.418	2.005	0.0936	0.86		80.94
cg25688568	chr18	6730036	-0.6601	0.3873	0.0936	0.86		3.95
cg01013002	chr6	35994101	-2.288	1.342	0.0936	0.86	MAPK14	59.47
cg26864834	chr12	4382372	-1.242	0.7288	0.0936	0.86	CCND2	4.32
cg02158822	chr2	54882801	-0.757	0.4442	0.0936	0.86	SPTBN1	93.13
cg22441157	chr1	159897056	-1.656	0.9714	0.0936	0.86	IGSF9	79.17
cg21601493	chr13	110412178	-1.547	0.9074	0.0936	0.86	IRS2	73.22
cg17469019	chr1	117452517	-1.404	0.824	0.0936	0.86	PTGFRN	11.64
cg25892495	chr15	50976305	-0.5787	0.3395	0.0936	0.86	TRPM7	93.75
cg11920519	chr20	33135025	-1.198	0.7031	0.0936	0.86	MAP1LC3A	78.4
cg14770827	chr19	1775275	-0.9627	0.5649	0.0936	0.86	ONECUT3	10.42
cg24386507	chr4	96460401	-1.661	0.9746	0.0937	0.86	UNC5C	16.41
cg24896692	chr6	18387562	-1.649	0.9675	0.0937	0.86	RNF144B	2.54
cg26177408	chr13	42402429	-3.51	2.059	0.0937	0.86	VWA8	47.71
cg09992827	chr19	48761920	-2.03	1.191	0.0937	0.86		65.54
cg00048079	chr5	99980182	-2.647	1.553	0.0937	0.86		66.78
cg22183731	chr11	102221100	-1.447	0.8491	0.0937	0.86	BIRC2	74.83
cg20181928	chr11	68702291	-1.102	0.6464	0.0937	0.86	IGHMBP2	90.73
cg05578102	chr12	739986	-5.421	3.181	0.0937	0.86	LOC100049716	19.59
cg12289964	chr4	165675069	-2.163	1.269	0.0937	0.86		79.05
cg02156070	chr1	25985801	2.316	1.359	0.0937	0.86	MAN1C1	55.38
cg07570010	chr11	5249270	-2.173	1.275	0.0937	0.86	HBB	21.97
cg26678648	chr8	145082140	-2.063	1.211	0.0937	0.86		62.67
cg04974854	chr14	27065267	-6.281	3.685	0.0937	0.86	NOVA1	41.73
cg25616680	chr6	4775276	-5.089	2.986	0.0937	0.86	CDYL	15.52
cg12140851	chr7	26897612	-3.17	1.86	0.0937	0.86	SKAP2	28.06
cg17665821	chr8	22436136	-2.187	1.283	0.0937	0.86	PDLIM2	46.35
cg23223044	chr19	49990882	1.818	1.067	0.0937	0.86	RPL13AP5	21.37
cg01442685	chr3	20690708	2.867	1.682	0.0937	0.86		72.78
cg22597842	chr4	38238874	-1.814	1.065	0.0937	0.86		73.75
cg26053083	chr11	14995770	-2.971	1.743	0.0937	0.86		16.55
cg04621043	chr17	16373224	-1.953	1.146	0.0937	0.86	LRRC75A-AS1	78.09
cg24978642	chr6	14658475	-3.395	1.992	0.0937	0.86		69.42
cg21303745	chr17	77959826	-2.283	1.34	0.0937	0.86	TBC1D16	79.59
cg24887860	chr3	173774028	-1.942	1.14	0.0937	0.86	NLGN1	85.86
cg10053572	chr2	205698591	-0.7387	0.4335	0.0937	0.86	PARD3B	92.83
cg17860861	chr2	232070768	-0.8902	0.5224	0.0937	0.86	ARMC9	90.98
cg18637380	chr14	64853499	-2.308	1.355	0.0937	0.86	MTHFD1	64.61
cg16521851	chr2	134571009	-4.485	2.632	0.0937	0.86		76.56
cg07519782	chr17	71313035	-1.285	0.754	0.0937	0.86		88.09
cg10476206	chr10	12543444	-1.763	1.035	0.0937	0.86	CAMK1D	29.47
cg00675877	chr14	30739410	-3.814	2.238	0.0937	0.86		79.9
cg06155414	chr13	97893311	-1.846	1.083	0.0937	0.86	MBNL2	77.83
cg06466348	chr16	50337922	-1.518	0.891	0.0937	0.86	ADCY7	63.58
cg26986271	chr12	77424249	-1.246	0.7311	0.0937	0.86	E2F7	85.06
cg05352282	chr17	72689086	-1.82	1.068	0.0937	0.86	RAB37	33.41
cg13307963	chr13	29893769	-2.327	1.366	0.0937	0.86	MTUS2	50.17
cg01072217	chr7	1275483	-1.652	0.9695	0.0937	0.86	UNCX	9.76
cg01397424	chr9	128517686	-0.9169	0.538	0.0937	0.86	PBX3	91.45
cg04753856	chr13	46961443	0.4739	0.2781	0.0937	0.86	KIAA0226L	2.87
cg20213269	chr11	64808357	-1.934	1.135	0.0937	0.86	SAC3D1	16.79
cg14586373	chr22	37447398	-1.066	0.6257	0.0937	0.86	KCTD17	10.69
cg08261882	chr3	11851562	-0.6082	0.3569	0.0937	0.86	TAMM41	93.06
cg09156721	chr16	88787594	-1.172	0.6879	0.0937	0.86	FAM38A	89.64
cg08735550	chr16	318900	-1.573	0.9232	0.0937	0.86	RGS11	41.6
cg11943820	chr10	106094061	2.034	1.194	0.0937	0.86	ITPRIP	68.3
cg11840849	chr10	95123718	-1.495	0.8772	0.0937	0.86	MYOF	78.98
cg18874710	chr12	50291025	2.829	1.66	0.0937	0.86	FAIM2	25.18
cg14339903	chr2	20639439	-0.8682	0.5095	0.0937	0.86		91.91
cg10406573	chr16	57344951	-1.712	1.005	0.0937	0.86		71.35
cg01631657	chr11	14259494	-1.693	0.9933	0.0937	0.86	SPON1	79.8
cg11238064	chr19	10220013	0.7977	0.4681	0.0937	0.86	PPAN-P2RY11	88.75
cg02599464	chr6	27107097	-2.554	1.499	0.0937	0.86	HIST1H2BK	53.28
cg08976342	chr10	31318135	-1.376	0.8075	0.0937	0.86	ZNF438	80.59
cg03617435	chr16	84980648	-2.401	1.409	0.0937	0.86		62.82
cg21575923	chr6	41139345	-2.632	1.544	0.0937	0.86		77.28
cg02341923	chr22	51038432	-1.774	1.041	0.0937	0.86	MAPK8IP2	9.39
cg03276581	chr13	82898633	-2.996	1.758	0.0937	0.86		27.54
cg08131721	chr5	55792836	-1.68	0.9857	0.0937	0.86		82.88
cg16401608	chr2	220523857	-1.29	0.7573	0.0937	0.86		87.26
cg04669947	chr5	71773536	-0.9785	0.5743	0.0937	0.86	ZNF366	90.33
cg01515444	chr20	56292914	-2.042	1.198	0.0937	0.86		36.48
cg16682576	chr13	66983676	-5.565	3.266	0.0937	0.86	PCDH9	36.87
cg13406145	chr15	89952052	-2.594	1.522	0.0937	0.86		56.54
cg01251646	chr5	172719820	-0.786	0.4613	0.0937	0.86		91.26
cg24126199	chr20	48771253	-2.106	1.236	0.0937	0.86	TMEM189-UBE2V1	77.83
cg10451502	chr14	74536181	-1.505	0.883	0.0937	0.86	ALDH6A1	54.14
cg12189250	chr2	36549189	-2.232	1.31	0.0937	0.86		55
cg17295722	chr1	247418112	1.51	0.8863	0.0937	0.86	VN1R5	92.1
cg18734987	chr13	19837510	-5.124	3.007	0.0937	0.86	ANKRD26P3	32.72
cg01071770	chr4	141264538	-2.706	1.588	0.0937	0.86	SCOC	28.28
cg19061957	chr16	72042348	-2.525	1.482	0.0937	0.86	DHODH	13.72
cg26312662	chr4	21207551	-4.798	2.816	0.0937	0.86	KCNIP4	60.6
cg23613105	chr1	114674813	-3.923	2.303	0.0937	0.86	SYT6	63.22
cg07628705	chr14	51339074	-2.793	1.639	0.0937	0.86	ABHD12B	47.54
cg19245054	chr8	42912041	-0.5288	0.3103	0.0937	0.86	FNTA	3.06
cg03348475	chr4	57775757	-0.984	0.5775	0.0937	0.86	REST	7.64
cg20975538	chr19	39739760	-1.97	1.156	0.0937	0.86	IFNL4	71.16
cg04878826	chr1	117398001	-1.847	1.084	0.0937	0.86		77.66
cg02466798	chr19	941571	-2.25	1.32	0.0937	0.86	ARID3A	53.77
cg18155464	chr3	27696109	-1.613	0.9465	0.0937	0.86		85.83
cg10713232	chr17	37051959	-0.882	0.5177	0.0937	0.86	LASP1	91.41
cg08544041	chr1	193074380	3.362	1.973	0.0937	0.86	GLRX2	32.63
cg03146103	chr15	92988106	-2.349	1.379	0.0937	0.86	ST8SIA2	44.16
cg02902761	chr17	38219410	-0.3998	0.2347	0.0937	0.86	THRA	4.13
cg15436476	chr19	2626283	-2.452	1.439	0.0937	0.86	GNG7	62.78
cg10855681	chr2	74729476	-1.789	1.05	0.0937	0.86	LBX2-AS1	29.84
cg21697134	chr17	80693839	-2.006	1.177	0.0937	0.86	FN3K	23.67
cg18825076	chr15	78729989	-2.629	1.543	0.0937	0.86	IREB2	36.19
cg12848065	chr2	207507528	-0.6444	0.3782	0.0937	0.86	LOC200726	4.04
cg23425735	chr8	24808979	-5.737	3.367	0.0938	0.86	NEFL	50.19
cg11332950	chr2	61404256	-0.3974	0.2332	0.0938	0.86	AHSA2	3.37
cg10187674	chr17	67323922	-2.175	1.277	0.0938	0.86	ABCA5	25.27
cg19778375	chr12	297831	3.06	1.796	0.0938	0.86		93.14
cg25134718	chr1	218435846	-2.023	1.187	0.0938	0.86		11.27
cg16663065	chr6	14707249	-1.76	1.033	0.0938	0.86		83.51
cg08576172	chr15	86162273	-2.422	1.421	0.0938	0.86	AKAP13	71.76
cg25462669	chr13	74192469	-0.7907	0.4641	0.0938	0.86		90.22
cg12831069	chr2	109877556	-1.497	0.8789	0.0938	0.86	SH3RF3	66.83
cg14247262	chr14	70915501	-1.433	0.8414	0.0938	0.86		77.1
cg14101359	chr10	97300930	-1.017	0.5967	0.0938	0.86	SORBS1	90.44
cg16903052	chr19	46162390	-1.845	1.083	0.0938	0.86		69.57
cg08797666	chr1	15450528	-2.983	1.751	0.0938	0.86	TMEM51-AS1	52.63
cg17960926	chr19	42901374	0.7122	0.418	0.0938	0.86		7.05
cg23948688	chr1	225599203	-1.675	0.983	0.0938	0.86	LBR	76.92
cg07296849	chr4	8126305	-5.195	3.05	0.0938	0.86	ABLIM2	31.45
cg06529745	chr2	74812530	2.029	1.191	0.0938	0.86	M1AP	78.48
cg26377242	chr5	148960939	-6.585	3.865	0.0938	0.86	FLJ41603	27.2
cg00699105	chr10	74282931	-0.7269	0.4267	0.0938	0.86	MICU1	93.76
cg14343151	chrX	99667001	-3.253	1.909	0.0938	0.86		20.61
cg09699925	chr2	28499003	-1.3	0.7632	0.0938	0.86	BRE	87.88
cg17688343	chr3	112961018	-1.686	0.9896	0.0938	0.86	BOC	81.63
cg07601488	chr5	169797	-1.885	1.106	0.0938	0.86	PLEKHG4B	27.35
cg02333261	chr19	4113047	-1.537	0.9022	0.0938	0.86	MAP2K2	74.65
cg10343278	chr7	27190302	-1.128	0.6623	0.0938	0.86	HOXA-AS3	19.02
cg12463140	chr19	17665823	-2.102	1.234	0.0938	0.86	COLGALT1	17.97
cg23021796	chr5	98269394	-0.7022	0.4122	0.0938	0.86		92.6
cg04803226	chr8	23541309	-2.531	1.485	0.0938	0.86	NKX3-1	55.1
cg14103963	chr9	38312284	-1.4	0.8215	0.0938	0.86		81.94
cg00922044	chr14	97002381	-0.5598	0.3286	0.0938	0.86	PAPOLA	92.99
cg25808928	chr19	54617570	-2.242	1.316	0.0938	0.86	TFPT	61.96
cg07831744	chr22	49504721	-3.454	2.027	0.0938	0.86		55.37
cg13514037	chr6	31600533	-1.153	0.6768	0.0938	0.86	BAT2	86.28
cg25175983	chr14	69152836	-1.299	0.7624	0.0938	0.86		87.47
cg18268547	chr17	79615552	-3.484	2.045	0.0938	0.86	TSPAN10	52.94
cg16288615	chr5	114973421	-1.149	0.6747	0.0938	0.86		84.49
cg20586094	chr13	24788947	3.277	1.924	0.0938	0.86	SPATA13	89.32
cg00693253	chr12	57559808	-8.532	5.008	0.0938	0.86	LRP1	86.93
cg13761421	chr9	78652814	-0.8144	0.478	0.0938	0.86	PCSK5	91.31
cg23623142	chr7	83824290	1.539	0.9034	0.0938	0.86	SEMA3A	5.37
cg04562662	chrX	73162779	-1.642	0.964	0.0938	0.86	LOC554203	77.22
cg14550076	chr13	113642703	-4.056	2.381	0.0938	0.86	MCF2L	76.14
cg15253255	chr5	175960505	1.541	0.9047	0.0938	0.86	RNF44	64.73
cg12223960	chr6	32063403	-1.796	1.055	0.0938	0.86	TNXB	65.65
cg01980785	chr22	30694150	-1.1	0.6456	0.0938	0.86	TBC1D10A	87.43
cg24691942	chr1	41652836	-0.6523	0.3829	0.0938	0.86	SCMH1	92.37
cg02269431	chr16	67738256	-1.396	0.8195	0.0938	0.86	GFOD2	85.39
cg27264684	chr18	56517674	-1.674	0.9825	0.0938	0.86		22.83
cg20740005	chr8	88217551	-2.863	1.681	0.0938	0.86	CNBD1	79.96
cg06429103	chr8	144230630	-2.241	1.316	0.0938	0.86		45.74
cg20471298	chr2	207118253	-2.899	1.702	0.0938	0.86		67.16
cg08612082	chr16	86334503	-3.381	1.985	0.0938	0.86		12.22
cg15510955	chr1	117508515	-1.161	0.6817	0.0938	0.86	PTGFRN	93.58
cg07832778	chr11	111293109	-2.129	1.25	0.0938	0.86		70.25
cg25226014	chr3	45984942	-0.6091	0.3576	0.0938	0.86	CXCR6	94.71
cg02838784	chr11	62652985	-1.132	0.6647	0.0938	0.86	SLC3A2	89.21
cg14456980	chr6	126138231	-1.52	0.8923	0.0938	0.86	NCOA7	85.45
cg08425810	chr12	58132558	0.4809	0.2823	0.0938	0.86	AGAP2	5.43
cg14266248	chr8	62606211	-1.473	0.8647	0.0938	0.86	ASPH	76.73
cg16823958	chr7	130131869	2.073	1.217	0.0938	0.86	MEST	61.03
cg19739578	chr14	21573401	-0.9081	0.5331	0.0938	0.86	ZNF219	89.98
cg03747907	chr17	76961741	-1.862	1.093	0.0938	0.86		36.08
cg15218498	chr14	39417485	-3.719	2.183	0.0938	0.86		61.42
cg14564638	chr1	173835211	-3.679	2.16	0.0938	0.86	GAS5	78.17
cg03872509	chr9	107019534	-4.856	2.851	0.0938	0.86		57.61
cg01851968	chr16	4431502	0.8208	0.4819	0.0938	0.86	VASN	92.51
cg14062050	chr5	1886994	-0.8152	0.4785	0.0938	0.86		7.65
cg16547869	chr5	130578379	-0.7083	0.4158	0.0938	0.86		91.08
cg18043273	chr3	11079832	-3.333	1.957	0.0938	0.86	SLC6A1	56.84
cg02097259	chr8	118659281	-4.21	2.471	0.0938	0.86		57.73
cg18892096	chr1	21751349	-1.421	0.8341	0.0938	0.86		45.22
cg03694649	chr1	26883498	-0.8674	0.5092	0.0938	0.86	RPS6KA1	92.05
cg26291808	chr10	25683244	-3.74	2.196	0.0938	0.86	GPR158	48.18
cg07665458	chr1	156786723	-2.166	1.271	0.0938	0.86	SH2D2A	66.28
cg01073332	chr20	62574023	-2.094	1.23	0.0938	0.86	UCKL1	40.34
cg24475758	chr1	1998863	-0.79	0.4638	0.0938	0.86	PRKCZ	91.01
cg17473914	chr17	43971149	-2.716	1.594	0.0938	0.86	MAPT	52.91
cg07973842	chr4	159463445	-0.9367	0.5499	0.0938	0.86	RXFP1	90.44
cg10603757	chr22	37621745	-1.232	0.7231	0.0938	0.86	RAC2	32.91
cg13742354	chr15	39386113	-1.033	0.6065	0.0938	0.86		91.9
cg23581112	chr5	97180940	-2.394	1.406	0.0938	0.86		79.62
cg14199658	chr17	55208518	-0.2797	0.1642	0.0938	0.86		2.28
cg05264281	chr5	137958355	-0.671	0.3939	0.0938	0.86		91.67
cg23298716	chr1	32155143	-1.395	0.8189	0.0938	0.86	COL16A1	82.97
cg22590704	chr6	134142113	2.329	1.368	0.0938	0.86	LINC01312	74.48
cg16095411	chr17	55762444	-1.602	0.9405	0.0938	0.86		76.98
cg12282273	chr4	3675363	-2.913	1.71	0.0938	0.86		42.96
cg21380077	chr6	143164338	-1.952	1.146	0.0938	0.86	HIVEP2	86.45
cg16236263	chr6	32908605	-2.071	1.216	0.0938	0.86	HLA-DMB	15.91
cg01255290	chr2	162844835	-2.475	1.453	0.0938	0.86		53.11
cg16971889	chr20	5584138	-2.24	1.315	0.0938	0.86	RP5-1022P6.2	64.72
cg04208853	chr5	5890802	-3.795	2.228	0.0938	0.86		52.01
cg20428712	chr4	4457301	-1.36	0.7986	0.0938	0.86	STX18	77.12
cg22863551	chr10	2140331	-6.666	3.914	0.0938	0.86		36.99
cg19643841	chr6	79944399	0.4028	0.2365	0.0939	0.86	HMGN3	3.12
cg20379319	chr2	74007683	-3.717	2.182	0.0939	0.86	DUSP11	44.31
cg01987765	chr3	10662723	-2.405	1.412	0.0939	0.86		42.98
cg11321589	chr3	1569975	-6.127	3.597	0.0939	0.86		74.31
cg08836767	chr9	125132716	-2.713	1.593	0.0939	0.86	PTGS1	56.92
cg26771559	chr19	4102512	-1.166	0.6846	0.0939	0.86	MAP2K2	84.3
cg14258074	chr9	90427755	-2.275	1.336	0.0939	0.86		61.64
cg17741749	chr10	11304558	-4.803	2.82	0.0939	0.86	CELF2	63.43
cg22423974	chr3	156379194	-1.842	1.082	0.0939	0.86		82.32
cg10636549	chr20	7486709	-3.298	1.937	0.0939	0.86		58.79
cg07576405	chr6	33716194	-0.6892	0.4046	0.0939	0.86	IP6K3	93.56
cg18551531	chr19	2323913	-0.8848	0.5195	0.0939	0.86	LSM7	89.94
cg08637473	chr16	737490	-1.217	0.7143	0.0939	0.86	WDR24	82.92
cg17297892	chr15	91493753	-0.8293	0.487	0.0939	0.86	UNC45A	90.87
cg21768260	chr5	6581683	-1.639	0.9624	0.0939	0.86	LOC255167	85.79
cg12379383	chr15	96896940	4.233	2.486	0.0939	0.86		74.08
cg17455486	chr21	44748148	-2.186	1.283	0.0939	0.86	LINC00322	70.64
cg21691809	chr4	141348956	2.03	1.192	0.0939	0.86	CLGN	13.34
cg16414209	chr1	171010715	-2.167	1.272	0.0939	0.86	MROH9	18.91
cg05363534	chr11	65210645	-2.755	1.617	0.0939	0.86	MIR612	65.02
cg01963375	chr4	70998697	-1.115	0.6547	0.0939	0.86	CSN1S2BP	88.35
cg15910676	chr2	127413348	-2.709	1.591	0.0939	0.86	GYPC	46.31
cg16541147	chr6	84507239	-1.661	0.9754	0.0939	0.86		17.5
cg16730141	chr11	3059371	-1.309	0.7686	0.0939	0.86	CARS	88.07
cg18089145	chr14	39572493	-0.5099	0.2994	0.0939	0.86	SEC23A	4.97
cg16737727	chr14	69235233	-1.158	0.6802	0.0939	0.86		85.81
cg02737462	chr1	8572741	-0.9736	0.5717	0.0939	0.86	RERE	86.94
cg04595482	chr1	162669155	-2.141	1.257	0.0939	0.86	DDR2	70.48
cg18446238	chr15	40332663	-1.703	1	0.0939	0.86	SRP14	57.84
cg03578495	chr2	9283920	-1.386	0.8138	0.0939	0.86		84.58
cg00313346	chr5	170198859	-0.9274	0.5445	0.0939	0.86		88.64
cg27208865	chr10	104503427	-1.705	1.001	0.0939	0.86	C10orf26	11.2
cg13648848	chr11	64418740	-2.118	1.244	0.0939	0.86	NRXN2	49.17
cg01745793	chr11	134248242	-2.429	1.426	0.0939	0.86		46.17
cg12626956	chr9	79634509	-3.934	2.31	0.0939	0.86	FOXB2	35.63
cg19919217	chr17	38248105	-0.8741	0.5133	0.0939	0.86	THRA	88.79
cg19189355	chr6	170593969	-0.9145	0.537	0.0939	0.86	DLL1	90.4
cg04007707	chr17	69954968	-4.382	2.573	0.0939	0.86		35.52
cg14875375	chr14	60584547	-0.487	0.286	0.0939	0.86	PCNXL4	94.91
cg11024359	chr20	57038472	-2.314	1.359	0.0939	0.86	APCDD1L	69.17
cg00038503	chr4	122060992	-2.172	1.275	0.0939	0.86	TNIP3	80.13
cg22818086	chr10	63442254	-1.54	0.9046	0.0939	0.86	C10orf107	87.38
cg23431104	chr3	38429492	-0.8422	0.4946	0.0939	0.86	XYLB	92.43
cg11648064	chr9	140444893	-0.4506	0.2646	0.0939	0.86	PNPLA7	3.43
cg01966866	chr7	30959824	-1.441	0.8462	0.0939	0.86	AQP1	61.06
cg15477055	chr1	50836078	-1.872	1.1	0.0939	0.86		77.51
cg20365636	chr5	14619738	-4.769	2.8	0.0939	0.86		62.02
cg22788657	chr6	26332446	-2.487	1.46	0.0939	0.86		27.67
cg22502153	chr17	46687312	-1.616	0.9488	0.0939	0.86	HOXB7	84.17
cg11079097	chr17	74688069	-1.77	1.04	0.0939	0.86	MXRA7	75.88
cg22829164	chr10	101156363	-1.672	0.9818	0.0939	0.86		76.79
cg00679792	chr7	2441416	-1.764	1.036	0.0939	0.86		87.17
cg01847148	chr18	494856	-5.308	3.117	0.0939	0.86	COLEC12	73.72
cg26027521	chr3	44476884	-1.623	0.9531	0.0939	0.86		76.15
cg05723485	chr1	19431579	-1.066	0.6261	0.0939	0.86	UBR4	86.86
cg10510935	chr1	4059661	-2.922	1.716	0.0939	0.86		35.47
cg11293530	chr1	40030808	-0.8943	0.5252	0.0939	0.86	PABPC4	88.17
cg01162670	chr4	189080999	3.3	1.938	0.0939	0.86		28.72
cg05668779	chr1	153190009	1.741	1.022	0.0939	0.86	PRR9	34.72
cg08797047	chr2	144359042	-4.008	2.354	0.0939	0.86	ARHGAP15	73.75
cg16992161	chr1	39269401	-2.546	1.495	0.0939	0.86		27.19
cg21607172	chr1	207082479	-1.486	0.8724	0.0939	0.86	FAIM3	20.59
cg17432453	chr6	26045532	-0.5414	0.318	0.0939	0.86	HIST1H3C	2.53
cg05337137	chr4	6223463	-0.7331	0.4305	0.0939	0.86		6.17
cg04548156	chr2	45112257	-4.631	2.719	0.0939	0.86		50.29
cg21495713	chr13	111331324	-0.9054	0.5317	0.0939	0.86	CARS2	92.21
cg13567029	chr6	166822387	-1.357	0.7972	0.0939	0.86		30.95
cg00859327	chr5	171576499	-0.7579	0.4451	0.0939	0.86	STK10	92.89
cg16015102	chr9	36305642	-3.601	2.115	0.0939	0.86		85.1
cg01908907	chr15	40121557	-0.7487	0.4397	0.0939	0.86	GPR176	93.05
cg06710328	chr11	33217195	-2.023	1.188	0.0939	0.86		71.93
cg23860337	chr19	42434572	-4.441	2.608	0.0939	0.86		19.88
cg19642431	chr12	132939992	-3.917	2.301	0.0939	0.86		60.99
cg20925841	chr2	121104400	-4.877	2.864	0.0939	0.86	INHBB	13.84
cg14182820	chr15	25319651	-3.475	2.041	0.0939	0.86	SNORD116-11	39.18
cg09307034	chr12	95466679	-0.5333	0.3132	0.094	0.86	NR2C1	3.29
cg05216384	chr13	50763913	-2.434	1.429	0.094	0.86	DLEU1	88.59
cg05246403	chr19	19655748	3.557	2.089	0.094	0.86	CILP2	15.51
cg18085407	chr1	244080114	-3.317	1.948	0.094	0.86		39.6
cg15436116	chr6	36629523	-0.8595	0.5048	0.094	0.86		90.39
cg02191066	chr1	42024081	-1.394	0.8187	0.094	0.86	HIVEP3	84.27
cg00412675	chr8	11577758	-2.426	1.425	0.094	0.86	GATA4	72.39
cg27409499	chr6	31628339	-4.985	2.928	0.094	0.86	C6orf47	19.66
cg08985669	chr8	146013728	-1.642	0.9643	0.094	0.86	ZNF34	39
cg23360860	chr11	91717555	-4.094	2.404	0.094	0.86		75.43
cg10042657	chr13	82561721	-1.302	0.7649	0.094	0.86		11.02
cg24467330	chr6	28641751	-3.314	1.947	0.094	0.86		11.52
cg09506761	chr1	232265262	-5.001	2.937	0.094	0.86		83.5
cg04647216	chr7	8132211	-1.459	0.8571	0.094	0.86		65.48
cg08846770	chr10	50956360	-3.889	2.284	0.094	0.86	OGDHL	60.79
cg07954456	chr2	218842152	-2.359	1.386	0.094	0.86		62.87
cg21779611	chr18	76738999	1.996	1.172	0.094	0.86	SALL3	5.15
cg01109454	chr7	46794371	-3.466	2.036	0.094	0.86		81.08
cg22879174	chr5	141033197	-0.5571	0.3272	0.094	0.86	ARAP3	93.9
cg12219140	chr20	50520094	-0.8832	0.5187	0.094	0.86		91.14
cg24639972	chr4	79658226	-0.5407	0.3176	0.094	0.86		94.44
cg09417925	chr16	88921167	-1.216	0.7142	0.094	0.86	GALNS	81.11
cg10764236	chr18	286625	-2.422	1.423	0.094	0.86		18.7
ch.5.2455726F	chr5	133729232	-1.191	0.6993	0.094	0.86		15.94
cg26313301	chr19	11219615	-0.626	0.3677	0.094	0.86	LDLR	93.86
cg03095527	chr19	1230768	-2.558	1.502	0.094	0.86	C19orf26	59.53
cg10154010	chr16	2326080	3.858	2.266	0.094	0.86	ABCA3	29.55
cg08670289	chr12	70027131	-1.371	0.805	0.094	0.86		87.49
cg02421175	chr4	128133312	-5.123	3.009	0.094	0.86		59.77
cg18998442	chr11	63916676	-0.979	0.575	0.094	0.86	MACROD1	89.46
cg15326069	chr1	92179761	0.9893	0.5811	0.094	0.86	TGFBR3	87.23
cg10791278	chr6	39895552	-1.471	0.8642	0.094	0.86	MOCS1	82.7
cg18822145	chr1	149204891	-1.296	0.7613	0.094	0.86		78.18
cg10000775	chr4	186456556	-2.33	1.369	0.094	0.86	PDLIM3	23.15
cg01104277	chr1	207977596	-1.257	0.7381	0.094	0.86		86.14
cg12121666	chr2	241692833	-3.359	1.973	0.094	0.86	KIF1A	55.55
cg04539326	chr1	168074263	-3.975	2.335	0.094	0.86	GPR161	55.04
cg01873690	chr20	51709829	-2.739	1.609	0.094	0.86	TSHZ2	73.02
cg16118564	chr8	28734164	-2.074	1.218	0.094	0.86	INTS9	75.14
cg03107672	chr9	97688305	-1.416	0.8315	0.094	0.86	C9orf3	35.28
cg12208532	chr14	98107296	-1.608	0.9445	0.094	0.86		87.41
cg08886695	chr4	3369023	-2.504	1.471	0.094	0.86	RGS12	93.35
cg27354635	chr5	75770361	-3.281	1.927	0.094	0.86	IQGAP2	57.92
cg20288016	chr10	89574331	-0.7099	0.417	0.094	0.86	ATAD1	91.16
cg00659029	chr16	88165938	-3.248	1.908	0.094	0.86		57.56
cg14813069	chr4	146408957	-1.161	0.6821	0.094	0.86	SMAD1	87.95
cg12427906	chr2	121018421	-2.52	1.48	0.094	0.86	RALB	64.58
cg00095333	chr17	70172535	-3.319	1.95	0.094	0.86		52.77
cg16176440	chr18	46399393	-2.38	1.398	0.094	0.86		83.19
cg15423315	chr10	93296554	-1.532	0.9	0.094	0.86	LOC100188947	35.56
cg15857329	chr8	144653570	-3.581	2.103	0.094	0.86	C8orf73	34.05
cg09813089	chr11	124823442	-4.856	2.852	0.094	0.86	CCDC15	49.15
cg03031902	chr19	10399764	-0.5401	0.3173	0.094	0.86	ICAM5	3.03
cg03849133	chr6	71594849	-2.399	1.409	0.094	0.86	B3GAT2	78.31
cg11574130	chr11	66379666	-0.618	0.363	0.094	0.86		91.41
cg16192293	chr19	14550460	1.589	0.9331	0.094	0.86	PKN1	65.91
cg25736968	chr20	36305210	-2.418	1.42	0.094	0.86	LOC100287792	85.14
cg23141096	chr10	98347050	-0.4356	0.2559	0.094	0.86	TM9SF3	3.4
cg22501922	chr19	7928773	-1.508	0.886	0.094	0.86	EVI5L	89.12
cg25573466	chr3	69130853	-1.212	0.7118	0.094	0.86	UBA3	89.6
cg25761978	chr13	111970082	-2.014	1.183	0.094	0.86		66.97
cg01745779	chr11	60753886	-1.881	1.105	0.094	0.86	CD6	67.18
cg02033454	chr13	113774941	-2.594	1.524	0.094	0.86	F7	41.78
cg26447697	chr20	17663647	0.5487	0.3223	0.094	0.86	RRBP1	4.27
cg21461300	chr13	114830702	-3.831	2.25	0.094	0.86	RASA3	9.26
cg06221861	chr7	100425075	6.017	3.534	0.094	0.86	EPHB4	10.81
cg18888464	chr14	76597657	-1.528	0.8976	0.094	0.86		7.04
cg14977256	chr10	370862	-2.018	1.185	0.094	0.86	DIP2C	77.73
cg24081547	chr2	215892914	-0.9574	0.5624	0.094	0.86	ABCA12	93
cg17849542	chr1	2266228	-1.464	0.8602	0.094	0.86	MORN1	88.28
cg01720722	chr1	205491541	-1.733	1.018	0.094	0.86	CDK18	57.46
cg16466254	chr1	17410651	-1.323	0.7772	0.094	0.86	PADI2	82.29
cg12349884	chr6	27106988	-2.743	1.611	0.094	0.86	HIST1H2BK	46.39
cg12093662	chr2	69001870	-1.819	1.068	0.094	0.86	ARHGAP25	78.78
cg00550698	chr9	128980228	-3.462	2.034	0.094	0.86		48.7
cg09303405	chr15	29722600	-1.526	0.8965	0.094	0.86	FAM189A1	80.94
cg17162218	chr5	35048430	-1.494	0.8778	0.094	0.86	AGXT2	42.76
cg12680107	chr16	4785333	-1.422	0.8353	0.094	0.86	C16orf71	33.17
cg12719853	chr1	179054850	-0.8278	0.4863	0.094	0.86	TOR3A	91.95
cg12831863	chr6	28457210	-2.797	1.643	0.094	0.86		32.48
cg12284595	chr17	3673699	-1.044	0.6134	0.094	0.86	ITGAE	87.51
cg18243910	chr6	32795153	-5.214	3.063	0.094	0.86	TAP2	60.23
cg21908628	chr10	3356063	-1.748	1.027	0.094	0.86		79.74
cg14353956	chr9	139560975	-0.4525	0.2658	0.094	0.86	EGFL7	4.06
cg15683497	chr1	1226929	2.091	1.229	0.094	0.86	SCNN1D	29.35
cg11728821	chr11	58034405	3.877	2.278	0.094	0.86	OR10W1	64.94
cg22778725	chr15	73606856	-2.101	1.235	0.094	0.86		28.53
cg11736942	chr14	105054436	-2.774	1.63	0.094	0.86	C14orf180	56.99
cg23515269	chr4	126353304	-4.324	2.54	0.094	0.86	FAT4	28.7
cg24824215	chr2	144557013	-2.731	1.604	0.094	0.86		86.79
cg20814813	chr1	247506185	-1.478	0.8684	0.094	0.86		89.33
cg00130710	chr6	40565925	-3.007	1.767	0.094	0.86		23.25
cg06975633	chr1	78694398	-1.772	1.041	0.094	0.86	MGC27382	72.84
cg03709307	chr17	37760652	-1.282	0.7532	0.094	0.86	NEUROD2	13.66
cg22729726	chr1	3123854	-3.537	2.078	0.0941	0.86	PRDM16	40.18
cg08617160	chr19	345312	6.066	3.564	0.0941	0.86	MIER2	34.75
cg08733744	chrX	134306701	6.12	3.595	0.0941	0.86	CT55	44.3
cg11721803	chr12	48398380	-1.577	0.9268	0.0941	0.86	COL2A1	5.33
cg24572995	chr3	151987544	-0.446	0.262	0.0941	0.86	MBNL1	2.89
cg08374552	chr5	111006369	-0.6524	0.3833	0.0941	0.86		93.82
cg24143021	chr16	17253829	-1.657	0.9736	0.0941	0.86	XYLT1	87.78
cg25023600	chr15	91079812	2.963	1.741	0.0941	0.86	CRTC3	63.78
cg03385731	chr2	8712204	-1.609	0.9456	0.0941	0.86	LOC101929567	78.77
cg13386858	chr8	127236702	-3.808	2.237	0.0941	0.86		49.81
cg25984862	chr13	43385644	-2.255	1.325	0.0941	0.86	LINC01050	65.76
cg24778858	chr17	38333058	-1.601	0.9406	0.0941	0.86	RAPGEFL1	59.82
cg12185836	chr10	95358118	-1.004	0.5896	0.0941	0.86	RBP4	90.82
cg25517187	chr10	88626981	-0.6921	0.4066	0.0941	0.86	BMPR1A	90.41
cg24035043	chr14	100119095	-1.06	0.6227	0.0941	0.86	HHIPL1	88.15
cg22760505	chr20	36607993	-2.106	1.237	0.0941	0.86		72.5
cg18291151	chr3	39236594	-1.202	0.7061	0.0941	0.86		85.56
cg15142477	chr18	43915662	2.298	1.35	0.0941	0.86	RNF165	8.62
cg14053807	chr3	183030231	-1.717	1.009	0.0941	0.86	MCF2L2	63.55
cg20191512	chr12	125766801	-4.223	2.481	0.0941	0.86		70.31
cg03726858	chr17	75243679	-1.848	1.086	0.0941	0.86		75.82
cg11494616	chr2	98561179	-0.8137	0.4781	0.0941	0.86	TMEM131	89.88
cg04472592	chr12	52585786	-1.488	0.8742	0.0941	0.86	KRT80	34.69
cg05942128	chr2	176972020	-2.528	1.485	0.0941	0.86	HOXD11	8.16
cg16461251	chr4	104640833	9.923	5.83	0.0941	0.86	TACR3	31.76
cg03229627	chr7	4922039	0.8443	0.4961	0.0941	0.86	RADIL	8.5
cg14632735	chr17	76661660	-2.038	1.198	0.0941	0.86		51.2
cg02920383	chr7	150747107	-0.47	0.2761	0.0941	0.86	ACCN3	93.9
cg16457614	chr10	43539598	-1.912	1.123	0.0941	0.86		72.38
cg27038724	chr15	99670386	-1.399	0.8221	0.0941	0.86	SYNM	88.13
cg08141851	chr2	184862487	-3.586	2.107	0.0941	0.86		82.94
cg25068915	chr17	80052907	-0.6011	0.3532	0.0941	0.86	FASN	93.88
cg17126963	chr5	173314663	-0.804	0.4724	0.0941	0.86	CPEB4	10.15
cg06132335	chr11	70754349	-1.716	1.008	0.0941	0.86	SHANK2	79.11
cg00978831	chr6	105872575	-1.503	0.8831	0.0941	0.86		31.55
cg20603543	chr6	155584968	-1.223	0.7185	0.0941	0.86	TFB1M	88.94
cg02043659	chrX	103106101	-2.766	1.625	0.0941	0.86		33.45
cg09095892	chr10	91597207	-6.049	3.554	0.0941	0.86		22.81
cg01611280	chr12	31479738	-1.44	0.8462	0.0941	0.86	FAM60A	85.12
cg15730208	chr11	115942708	-2.083	1.224	0.0941	0.86		43.49
cg17621296	chr16	2526358	-1.338	0.7864	0.0941	0.86	TBC1D24	85.12
cg11941971	chr5	9055408	-2.531	1.487	0.0941	0.86	MIR4636	32.81
cg00310201	chr2	98351994	-3.593	2.111	0.0941	0.86	ZAP70	73.94
cg06323433	chr19	42723984	-2.144	1.26	0.0941	0.86	DEDD2	30.24
cg01445479	chr1	55015139	-1.734	1.019	0.0941	0.86	ACOT11	78.68
cg04720797	chr5	140480223	-3.727	2.19	0.0941	0.86	PCDHB3	65.33
cg00954256	chr1	56278506	-0.6653	0.3909	0.0941	0.86		91.92
cg27178293	chr12	54371246	-4.278	2.513	0.0941	0.86		34.35
cg14175690	chr1	119527638	5.332	3.133	0.0941	0.86	TBX15	74.27
cg13493005	chr11	78371046	-1.317	0.774	0.0941	0.86	ODZ4	90.72
cg03776662	chr5	122430677	-3.826	2.248	0.0941	0.86	PRDM6	33.13
cg17745988	chrX	68245025	-2.669	1.568	0.0941	0.86		77.31
cg07760793	chr14	24021477	-1.197	0.7035	0.0941	0.86	ZFHX2	88.74
cg05943860	chr16	88898862	-4.764	2.799	0.0941	0.86	GALNS	54
cg03003978	chr6	135559032	-2.208	1.297	0.0941	0.86		68.02
cg04580897	chr3	39448698	-0.4112	0.2416	0.0941	0.86	SNORA6	4.05
cg26891002	chr15	96590789	-3.235	1.901	0.0941	0.86		68.07
cg08152445	chr19	42734313	-1.163	0.6833	0.0941	0.86		87.97
cg03260912	chr6	125475031	-0.5972	0.3509	0.0941	0.86	TPD52L1	5.1
cg23049468	chr12	10182372	-1.898	1.115	0.0941	0.86	CLEC9A	78.77
cg17128068	chr12	132827523	-3.129	1.838	0.0941	0.86	GALNT9	72.62
cg26545489	chr3	130746981	-1.816	1.067	0.0941	0.86	NEK11	78.54
cg05011113	chr1	29804189	-2.599	1.527	0.0941	0.86		87.29
cg01381367	chr11	72433551	-1.93	1.134	0.0941	0.86	ARAP1	7.12
cg03807983	chr6	32817662	-2.727	1.602	0.0941	0.86	TAP1	80.38
cg01162672	chr6	133562275	-0.5959	0.3501	0.0941	0.86	EYA4	3.49
cg15035033	chr15	27111687	-1.761	1.035	0.0941	0.86	GABRA5	11.58
cg13580749	chr9	102181570	-4.139	2.432	0.0941	0.86		49.78
cg01825951	chr6	25333282	-2.758	1.62	0.0941	0.86	LRRC16A	74.09
cg07380201	chr2	231997320	-1.483	0.8715	0.0941	0.86	PSMD1	88.68
cg00490904	chr17	1482126	-1.601	0.9408	0.0941	0.86	SLC43A2	76.13
cg03585049	chr4	39497599	-1.824	1.072	0.0941	0.86	MIR1273H	72.83
cg09874683	chr9	129925853	-1.863	1.095	0.0941	0.86	RALGPS1	76.95
cg23805457	chr1	205770873	-1.183	0.6952	0.0941	0.86	SLC41A1	72.57
cg15350671	chr14	104268063	-1.938	1.139	0.0941	0.86	PPP1R13B	70.34
cg14836335	chr1	59367279	-0.79	0.4642	0.0941	0.86		91.1
cg17058012	chr11	61511574	-1.926	1.132	0.0941	0.86	DAGLA	42.02
cg07720614	chr3	127551132	-1.154	0.6781	0.0941	0.86		84.3
cg15824103	chr3	129105043	-0.5986	0.3517	0.0941	0.86	RPL32P3	94.82
cg15204945	chr19	39694177	-0.9858	0.5793	0.0941	0.86	SYCN	90.07
cg25793418	chr8	8549571	-2.667	1.567	0.0941	0.86		55.62
cg16819273	chr15	70484826	-0.9349	0.5494	0.0941	0.86		92.93
cg08734667	chr2	163241319	1.323	0.7774	0.0941	0.86	KCNH7	92.09
cg08448547	chr8	47862954	-1.452	0.8535	0.0941	0.86		81.03
cg03002688	chr4	26152723	-1.513	0.8889	0.0941	0.86		79.88
cg06127885	chr15	45421068	-1.822	1.07	0.0941	0.86	DUOX1	58.6
cg13329054	chr9	134505355	-1.615	0.9492	0.0941	0.86	RAPGEF1	82.63
cg13939544	chr14	70099253	-1.967	1.156	0.0941	0.86	SUSD6	79.98
cg01093245	chr14	61763505	-2.754	1.619	0.0941	0.86		74.56
cg06061240	chr1	51800535	-1.36	0.7994	0.0941	0.86	TTC39A	86.63
cg02268156	chr16	66162107	1.852	1.088	0.0941	0.86		22.58
cg25221988	chr16	1355400	-3.03	1.78	0.0941	0.86		74.74
cg08754339	chr20	39560256	-2.157	1.268	0.0941	0.86		75.01
cg03446636	chr1	63784592	1.957	1.15	0.0941	0.86		68.59
cg12307174	chr14	68555650	-1.234	0.7253	0.0941	0.86	RAD51B	88.03
cg11044476	chr6	44194505	-2	1.175	0.0941	0.86	SLC29A1	66.64
cg14486634	chr9	98792175	-3.229	1.898	0.0941	0.86		46.43
cg16639172	chr16	31833471	-2.648	1.556	0.0941	0.86		57.18
cg17283327	chr10	129239859	-1.257	0.7387	0.0941	0.86	DOCK1	86.69
cg11891887	chr1	200323547	-1.287	0.7561	0.0941	0.86	LINC00862	90.27
cg02637309	chr11	130057219	-0.7979	0.4689	0.0941	0.86	ST14	92.42
cg13912753	chr11	65561705	-0.5963	0.3504	0.0941	0.86	OVOL1	94.51
cg09246482	chr4	13595305	-1.938	1.139	0.0941	0.86	BOD1L1	82.54
cg07716927	chr7	4911224	-3.535	2.077	0.0941	0.86	RADIL	65.47
cg19453488	chr14	95330984	-2.634	1.548	0.0941	0.86		18.9
cg10658768	chr7	150109704	-1.215	0.714	0.0941	0.86		89.27
cg13465751	chr1	45038432	-3.122	1.835	0.0941	0.86	RNF220	54.03
cg03701965	chr19	49889044	-4.163	2.446	0.0941	0.86		60.1
cg05069909	chr4	81953202	-2.791	1.64	0.0941	0.86	BMP3	27.18
cg00090027	chr10	87899222	-1.362	0.8004	0.0941	0.86	GRID1	90.11
cg24872851	chr7	4265468	-1.574	0.9249	0.0941	0.86	SDK1	86.6
cg02419900	chr21	42559708	-2.028	1.192	0.0941	0.86	BACE2	63.7
cg05788105	chr14	105047474	-2.676	1.572	0.0941	0.86	C14orf180	66.5
cg15807202	chr5	114993394	-1.419	0.8337	0.0941	0.86	LOC102467217	84.03
cg17152135	chr6	33381867	-1.192	0.7005	0.0941	0.86	PHF1	81.05
cg07741671	chr5	112298156	-0.7479	0.4395	0.0941	0.86		90.71
cg13836102	chrX	7028526	-0.9478	0.557	0.0941	0.86	HDHD1	91.5
cg22462240	chr17	76962663	-1.451	0.8528	0.0942	0.86		82.2
cg23289235	chr5	130722610	-2.336	1.373	0.0942	0.86	CDC42SE2	63.79
cg06837156	chr3	149000588	-0.8115	0.4769	0.0942	0.86		91.44
cg20054111	chr4	140829046	-0.4594	0.27	0.0942	0.86	MAML3	94.67
cg04744379	chr19	51336102	-1.986	1.167	0.0942	0.86	KLK15	47.65
cg00135940	chr9	88715873	-1.295	0.7611	0.0942	0.86	GOLM1	81.97
cg02002217	chr13	24520348	-3.759	2.209	0.0942	0.86		74.03
cg12546167	chrX	114827011	-1.963	1.153	0.0942	0.86	PLS3	83.17
cg05514401	chr13	110436111	-3.918	2.303	0.0942	0.86	IRS2	77.2
cg05484618	chr9	140066754	-1.373	0.8072	0.0942	0.86	TMEM210	35.31
cg14434293	chr10	1596108	-1.563	0.9188	0.0942	0.86	ADARB2	14.88
cg22160377	chr6	31637251	-0.8934	0.525	0.0942	0.86	LY6G5B	90.24
cg23721723	chr16	12010586	-1.382	0.8119	0.0942	0.86	GSPT1	14.25
cg17983883	chr14	94254805	0.5258	0.309	0.0942	0.86	PRIMA1	4.13
cg17021277	chr1	205023167	-2.497	1.468	0.0942	0.86	CNTN2	43.47
cg04207436	chr2	109883620	-2.3	1.352	0.0942	0.86	SH3RF3	33.81
cg06104408	chr7	44349955	-1.899	1.116	0.0942	0.86	CAMK2B	72.11
cg01079126	chrX	149861641	-2.141	1.259	0.0942	0.86	MTMR1	13.99
cg16753167	chr13	113642487	-6.182	3.633	0.0942	0.86	MCF2L	65.6
cg26893854	chr10	52160837	-1.042	0.6127	0.0942	0.86	SGMS1	86.81
cg19906131	chr11	93862516	-1.313	0.7719	0.0942	0.86	PANX1	4.22
cg05356643	chr11	658682	-1.61	0.9462	0.0942	0.86	DEAF1	86.07
cg16186001	chr5	159448398	-0.8105	0.4763	0.0942	0.86	TTC1	92.32
cg24358647	chr1	201003393	-1.242	0.7301	0.0942	0.86		89.02
cg16673477	chr19	18812017	-3.466	2.037	0.0942	0.86	CRTC1	39.43
cg17104283	chr14	61946103	-1.785	1.049	0.0942	0.86	PRKCH	83.46
cg17982835	chr10	64926055	-2.112	1.241	0.0942	0.86		70.11
cg25306915	chr8	35648588	-1.748	1.028	0.0942	0.86	UNC5D	24.22
cg10167304	chr5	118753734	-2.176	1.279	0.0942	0.86		57.7
cg22613010	chr3	184079172	-0.7206	0.4235	0.0942	0.86	CLCN2	7.45
cg26990414	chr14	23607551	-0.693	0.4073	0.0942	0.86	SLC7A8	93.56
cg20302062	chr8	37434725	-1.502	0.8829	0.0942	0.86		81.23
cg04956780	chr12	1557679	-1.41	0.8289	0.0942	0.86	ERC1	87.5
cg19145061	chr4	4760891	-2.091	1.229	0.0942	0.86		87.83
cg00398083	chr11	13231857	-1.152	0.6769	0.0942	0.86		90.77
cg23250927	chr10	75561190	-1.697	0.9972	0.0942	0.86	ZSWIM8-AS1	64.3
cg25572485	chr3	59114617	-1.224	0.7197	0.0942	0.86		89.43
cg18352985	chr1	30150219	-3.902	2.293	0.0942	0.86		51.24
cg27418586	chr2	238768104	-4.859	2.856	0.0942	0.86	RAMP1	16.69
cg21653464	chr2	27533494	-0.4891	0.2874	0.0942	0.86	MPV17	94.66
cg04618230	chr4	54677002	-1.368	0.8038	0.0942	0.86		83.83
cg14377142	chr1	7347426	5.239	3.079	0.0942	0.86	CAMTA1	56.01
cg00583147	chr1	167489159	-1.811	1.064	0.0942	0.86	CD247	78.32
cg02117193	chr21	45491805	-1.414	0.8312	0.0942	0.86	TRAPPC10	81.25
cg11554780	chr3	4612770	-2.583	1.518	0.0942	0.86	ITPR1	61.87
cg23668057	chr17	76164111	2.825	1.66	0.0942	0.86	SYNGR2	16.73
cg08871628	chr2	132771935	3.673	2.159	0.0942	0.86		75.34
cg16410575	chr1	23822281	-2.007	1.18	0.0942	0.86		82.3
cg18614381	chr19	31844182	-4.448	2.614	0.0942	0.86		45.27
cg08902683	chr5	178748193	-3.284	1.93	0.0942	0.86	ADAMTS2	72.37
cg20969393	chr5	33229162	-3.199	1.88	0.0942	0.86		60.8
cg18944521	chr1	242162828	-0.7392	0.4345	0.0942	0.86	MAP1LC3C	94.01
cg25474373	chr2	198456549	-2.028	1.192	0.0942	0.86	RFTN2	51.11
cg01800017	chr18	61441165	4.452	2.617	0.0942	0.86	SERPINB7	59.51
cg24022651	chr3	171936389	-2.388	1.404	0.0942	0.86	FNDC3B	55.81
cg22992116	chr14	73713731	-1.391	0.8175	0.0942	0.86	PAPLN	22.98
cg24461382	chr10	63421358	-0.636	0.3738	0.0942	0.86	C10orf107	92.76
cg23547286	chr12	109489978	-0.5532	0.3252	0.0942	0.86	USP30	4.79
cg20024125	chr10	126769814	-1.295	0.7614	0.0942	0.86	CTBP2	86.92
cg22573542	chr16	75016622	-0.8501	0.4997	0.0942	0.86	WDR59	90.44
cg01803729	chr1	52000373	-0.9908	0.5824	0.0942	0.86		89.13
cg03280548	chr4	6721094	-2.084	1.225	0.0942	0.86		65.32
cg07124147	chr19	13342120	-1.378	0.8098	0.0942	0.86	CACNA1A	37.83
cg10519417	chr17	14201321	-1.729	1.016	0.0942	0.86		70.72
cg25316310	chr4	48988801	-2.097	1.233	0.0942	0.86	CWH43	78.54
cg14728856	chrX	47052534	-2.735	1.608	0.0942	0.86	UBA1	42.85
cg01957599	chr4	89631033	-0.7219	0.4243	0.0942	0.86	FAM13AOS	90.52
cg19233753	chr6	142410098	-0.8641	0.5079	0.0942	0.86	NMBR	4.81
cg05659265	chr16	56225846	-1.447	0.8506	0.0942	0.86	LOC283856	9.31
cg13013591	chr7	47711278	-0.52	0.3056	0.0942	0.86		94.96
cg05767788	chr2	198364585	0.9739	0.5724	0.0942	0.86	HSPD1	1.38
cg14062101	chr6	38610205	-0.9418	0.5536	0.0942	0.86		92.25
cg00062496	chr22	17829908	-2.941	1.729	0.0942	0.86		44.93
cg27101899	chr17	19368130	-1.894	1.113	0.0942	0.86		42.08
cg08683802	chr5	134575131	-1.462	0.8593	0.0942	0.86	C5orf66-AS2	82
cg02903137	chr1	18056815	-2.596	1.526	0.0942	0.86		79.48
cg02404739	chr11	58874608	-4.612	2.711	0.0942	0.86	FAM111B	14.39
cg22451140	chr7	6192094	-0.7801	0.4585	0.0942	0.86	USP42	91.74
cg26284300	chr6	90025968	-0.9665	0.5681	0.0942	0.86	GABRR2	90.8
cg26878542	chr5	67560936	-0.7394	0.4346	0.0942	0.86	PIK3R1	91.85
cg00518055	chr2	28589359	-2.716	1.597	0.0942	0.86		85.48
cg19941446	chr11	33079565	-0.6519	0.3832	0.0942	0.86	TCP11L1	92.14
cg26170930	chr17	45020358	-1.55	0.911	0.0942	0.86		38.68
cg07424927	chr1	28559575	3.679	2.162	0.0942	0.86	DNAJC8	9.22
cg03958058	chr10	133761284	-10.02	5.891	0.0942	0.86	PPP2R2D	71.21
cg05382097	chr4	6201536	-2.716	1.597	0.0942	0.86	JAKMIP1	30.97
cg19529484	chr18	61664021	-2.856	1.679	0.0942	0.86		51.05
cg12808596	chr11	60640645	-2.026	1.191	0.0942	0.86	ZP1	71.75
cg07598097	chrX	25023356	-1.456	0.8556	0.0942	0.86	ARX	8.63
cg04037640	chr6	32065034	-1.287	0.7564	0.0942	0.86	TNXB	38.92
cg10152027	chr11	87865442	-2.013	1.183	0.0942	0.86	RAB38	71.88
cg07573085	chr4	1832536	-0.621	0.365	0.0942	0.86	LETM1	94.04
cg22335802	chr1	159001170	3.943	2.318	0.0942	0.86	IFI16	68.45
cg11286819	chr4	84285604	-2.943	1.73	0.0942	0.86		48.43
cg10342447	chr17	26645325	-2.838	1.668	0.0942	0.86	TMEM97	15.76
cg00420348	chr11	830190	-1.113	0.6541	0.0942	0.86	EFCAB4A	12.32
cg12580687	chr1	153540839	-1.425	0.8377	0.0942	0.86		45.49
cg01836700	chr18	61766876	-4.043	2.377	0.0942	0.86	LINC00305	52.08
cg11420269	chr16	70516713	-1.223	0.7189	0.0942	0.86	COG4	87.7
cg05657800	chr19	36350479	-2.433	1.43	0.0942	0.86	KIRREL2	44.31
cg14621221	chr11	1422804	-3.654	2.148	0.0942	0.86	BRSK2	63.24
cg26668508	chr12	112363143	-1.323	0.7777	0.0942	0.86		88.22
cg21893954	chr7	65325828	-1.409	0.8283	0.0942	0.86		82.83
cg05852740	chr10	62175131	-1.073	0.631	0.0942	0.86	ANK3	20.45
cg02369029	chr3	20310722	5.563	3.27	0.0942	0.86		60.88
cg11543740	chr19	38933087	-1.807	1.062	0.0942	0.86	RYR1	82.39
cg23851124	chr7	107678431	-0.6702	0.394	0.0942	0.86	LAMB4	91.83
cg13926358	chr19	13915659	-3.946	2.32	0.0942	0.86	ZSWIM4	70.89
cg16053158	chr12	47610006	-0.9856	0.5794	0.0943	0.86	PCED1B-AS1	89.12
cg14486782	chr10	34594444	-3.882	2.282	0.0943	0.86	PARD3	22.45
cg26966591	chr20	42841715	-0.9245	0.5435	0.0943	0.86	OSER1-AS1	90.13
cg25742035	chr3	66514413	-1.619	0.9515	0.0943	0.86	LRIG1	81.82
cg05162358	chr10	123408913	-2.074	1.219	0.0943	0.86		65.34
cg16936094	chr10	15164788	-0.5808	0.3414	0.0943	0.86	NMT2	94.59
cg23091758	chr11	9025767	-5.695	3.348	0.0943	0.86	NRIP3	10.11
cg14405194	chr11	7727864	-1.129	0.6635	0.0943	0.86	OVCH2	90.49
cg14239618	chr7	110281356	-2.856	1.679	0.0943	0.86		74.95
cg00555456	chr7	96745696	-2.152	1.265	0.0943	0.86	ACN9	69.2
cg07879727	chr17	44896017	-2.198	1.292	0.0943	0.86	WNT3	26.76
cg17133173	chr14	92939857	-1.447	0.8504	0.0943	0.86	SLC24A4	77.43
cg15469394	chr12	132069243	-3.341	1.964	0.0943	0.86		57.28
cg11948367	chr10	130833836	-2.348	1.38	0.0943	0.86		12.26
cg00925920	chr18	62076519	-3.717	2.185	0.0943	0.86	LOC284294	69.48
cg05640721	chr15	90437833	-0.6404	0.3765	0.0943	0.86	AP3S2	5.2
cg23085704	chr15	99504334	-1.299	0.7638	0.0943	0.86	IGF1R	82.95
cg00349687	chr11	88075267	-2.338	1.375	0.0943	0.86		56.8
cg20283224	chr2	55094041	-1.567	0.9213	0.0943	0.86	EML6	85.9
cg24477453	chr14	105047074	-3.956	2.326	0.0943	0.86	C14orf180	72.73
cg08827358	chr16	66461802	-1.735	1.02	0.0943	0.86	BEAN	24.79
cg16677112	chr1	155103905	-1.355	0.7966	0.0943	0.86	EFNA1	85.16
cg11189648	chr2	201241503	-2.069	1.216	0.0943	0.86	SPATS2L	70.12
cg13135595	chr18	77558846	4.617	2.714	0.0943	0.86		22.37
cg27011355	chr5	11328842	-2.345	1.379	0.0943	0.86	CTNND2	63.82
cg25245082	chr11	126871364	-2.388	1.404	0.0943	0.86	KIRREL3	13.64
cg12722589	chr15	48597823	-1.277	0.751	0.0943	0.86		86.41
cg11165960	chr15	62876940	-2.808	1.651	0.0943	0.86		71.27
cg19277406	chr2	7218396	-0.9643	0.5669	0.0943	0.86	LOC101929452	92.29
cg14233850	chr11	59380676	-1.895	1.114	0.0943	0.86	OSBP	79.13
cg14318467	chr10	98781674	-1.775	1.044	0.0943	0.86	SLIT1	75.83
cg20884984	chr11	119292770	-3.644	2.142	0.0943	0.86	THY1	34.65
cg02278683	chr2	118770542	-2.945	1.732	0.0943	0.86	CCDC93	41.58
cg23010288	chr1	167508151	-2.169	1.275	0.0943	0.86		64.81
cg23811633	chr3	126378116	-2.831	1.664	0.0943	0.86		54.47
cg03540339	chr5	59661025	1.371	0.806	0.0943	0.86	PDE4D	17.07
cg27232680	chr10	98004279	-1.318	0.7751	0.0943	0.86	BLNK	89.87
cg00258081	chr11	43290962	2.375	1.396	0.0943	0.86		66.2
cg17475619	chr5	67829764	-2.81	1.652	0.0943	0.86		70.31
cg19481513	chr5	54140068	-2.077	1.221	0.0943	0.86		80.6
cg16813459	chr3	100430811	-2.717	1.598	0.0943	0.86	TFG	89.19
cg12786481	chr9	19028867	-3.778	2.221	0.0943	0.86	SAXO1	35.08
cg01395690	chr19	50478330	-2.403	1.413	0.0943	0.86	SIGLEC16	41.41
cg13606376	chr19	50741207	-1.688	0.9925	0.0943	0.86	MYH14	26.39
cg07736657	chr16	19777512	-1.12	0.6584	0.0943	0.86	IQCK	89.24
cg08304487	chr11	121306875	-3.251	1.912	0.0943	0.86		32.72
cg25877299	chr17	80273290	-1.078	0.6339	0.0943	0.86	CD7	35.97
cg20014822	chr11	69517103	-2.184	1.284	0.0943	0.86	FGF19	18.92
cg00636427	chr18	77190089	1.931	1.135	0.0943	0.86	NFATC1	15.19
cg11997246	chr20	3069374	-0.9528	0.5602	0.0943	0.86		88.02
cg19437325	chr22	46802432	-2.302	1.353	0.0943	0.86	CELSR1	53.32
cg14482322	chr15	102264062	-0.6758	0.3974	0.0943	0.86	TARSL2	4.05
cg08715466	chr12	48391776	-1.229	0.7229	0.0943	0.86	COL2A1	85.52
cg08685853	chr1	44775840	-2.397	1.409	0.0943	0.86	ERI3	91.54
cg02606566	chr1	93913524	-0.6491	0.3816	0.0943	0.86	FNBP1L	4.82
cg06496222	chr16	57181668	-1.573	0.9249	0.0943	0.86	CPNE2	28.47
cg05506088	chr9	118000103	-3.111	1.829	0.0943	0.86	DEC1	63.74
cg26957659	chr1	42954680	-0.7984	0.4695	0.0943	0.86		93.05
cg08597092	chr3	195540101	-1.326	0.7795	0.0943	0.86	MUC4	41.38
cg20412356	chr17	80519873	-1.49	0.8761	0.0943	0.86	FOXK2	83.07
cg25710357	chr7	72936650	-0.4617	0.2715	0.0943	0.86	BAZ1B	5.26
cg16700163	chr16	85169956	-2.712	1.595	0.0943	0.86		61.51
cg09547820	chr2	236568802	-1.963	1.154	0.0943	0.86	AGAP1	84.56
cg03227259	chr8	140914351	-1.318	0.7749	0.0943	0.86	TRAPPC9	80.04
cg22334879	chr19	8642370	-1.355	0.7969	0.0943	0.86	MYO1F	10.39
cg16346813	chr11	3127422	-2.664	1.567	0.0943	0.86	OSBPL5	46.71
cg15479410	chr20	57780185	-2.716	1.597	0.0943	0.86	ZNF831	57.97
cg09242311	chr14	93698944	-1.798	1.057	0.0943	0.86		53.14
cg01440916	chr5	133274140	-2.507	1.474	0.0943	0.86		20.18
cg10048614	chr11	8705801	-2.431	1.43	0.0943	0.86	RPL27A	62.31
cg23869688	chr2	112944999	-1.76	1.035	0.0943	0.86	FBLN7	85.2
cg26723992	chr2	191208487	0.3198	0.188	0.0943	0.86	INPP1	2.78
cg08443426	chr18	49921330	-2.95	1.735	0.0943	0.86	DCC	24.78
cg21706572	chr5	176875315	-1.775	1.044	0.0943	0.86	PRR7	34.03
cg11456659	chr4	25882681	-3.163	1.86	0.0943	0.86		73.06
cg21142224	chr14	74704439	-2.941	1.73	0.0943	0.86		81.7
cg24363020	chr3	72706849	-2.536	1.491	0.0943	0.86		72.95
cg07792978	chr16	56626178	-2.011	1.183	0.0943	0.86		78.08
cg21454485	chr1	160546243	-1.271	0.7476	0.0943	0.86	CD84	87.24
cg16035421	chr1	202928019	-3.174	1.866	0.0943	0.86	ADIPOR1	52.92
cg05184570	chr2	98281329	-2.583	1.519	0.0943	0.86	ACTR1B	42.02
cg05000431	chr2	85063425	-2.756	1.62	0.0943	0.86	TRABD2A	67.01
cg26840352	chr9	27369778	-1.319	0.7755	0.0943	0.86	MOB3B	82.95
cg19403323	chr1	210024060	-2.032	1.195	0.0943	0.86	C1orf107	58.01
cg10248218	chr18	13610632	-2.009	1.181	0.0943	0.86	MIR4526	46.25
cg10365522	chr19	56248518	-3.025	1.779	0.0943	0.86	NLRP9	54.59
cg15998761	chr2	191300784	-2.109	1.24	0.0943	0.86	MFSD6	61.62
cg09979728	chr19	41903455	-0.4611	0.2712	0.0943	0.86	BCKDHA	2.78
cg25558461	chr16	78055075	-2.064	1.214	0.0943	0.86	CLEC3A	50.8
cg26459079	chr12	9544329	3.774	2.219	0.0943	0.86		66.2
cg01600127	chr5	64862025	-1.909	1.123	0.0943	0.86	PPWD1	78.77
cg11205552	chr3	112995690	-3.019	1.775	0.0943	0.86	BOC	80.61
cg19277657	chr6	111985507	1.539	0.9048	0.0944	0.86	FYN	84.63
cg21888118	chr8	144311076	-3.612	2.124	0.0944	0.86		61.96
cg03465847	chrX	40594937	-1.545	0.9087	0.0944	0.86	MED14	6.33
cg27550915	chr1	226016491	-1.122	0.6599	0.0944	0.86	EPHX1	85.49
cg14800299	chr19	17691465	-1.508	0.8869	0.0944	0.86	GLT25D1	82.81
cg11139821	chrX	152736746	-2.175	1.279	0.0944	0.86	HAUS7	70.62
cg27379712	chr3	16171610	-2.063	1.213	0.0944	0.86		65.76
cg00876532	chr7	130081810	-1.659	0.9753	0.0944	0.86	CEP41	82.49
cg22166169	chr19	5456864	-1.145	0.6732	0.0944	0.86	ZNRF4	90.04
cg03158313	chr13	75340083	-3.522	2.071	0.0944	0.86		57.8
cg08145620	chr19	14725915	-3.47	2.041	0.0944	0.86		53.2
cg19769715	chr5	149636363	-1.609	0.9464	0.0944	0.86	CAMK2A	84.62
cg24796507	chr4	170190311	-2.684	1.579	0.0944	0.86	SH3RF1	53.61
cg03184487	chr2	3064102	-1.796	1.056	0.0944	0.86		85.45
cg04551500	chr1	33169558	-1.131	0.665	0.0944	0.86	SYNC	85.62
cg00296182	chr10	8090162	1.554	0.9137	0.0944	0.86		56.67
cg26677394	chr6	46258880	-1.558	0.916	0.0944	0.86	RCAN2	87.99
cg05322019	chr10	102732323	-1.286	0.7561	0.0944	0.86	SEMA4G	86.34
cg06089988	chr1	153748485	-0.5696	0.335	0.0944	0.86	SLC27A3	6.43
cg01379585	chr15	31735137	-1.929	1.134	0.0944	0.86		57.72
cg03078551	chr17	41656298	-0.8492	0.4994	0.0944	0.86		5.35
cg22013966	chr14	95106170	-2.253	1.325	0.0944	0.86	SERPINA13	55.05
cg08690844	chr2	179626743	1.357	0.7982	0.0944	0.86	TTN	10.17
cg01984872	chr6	157954806	-1.373	0.8076	0.0944	0.86	ZDHHC14	39.68
cg01271126	chr22	48718268	-2.752	1.619	0.0944	0.86		67.8
cg02710127	chr7	33819706	-3.719	2.187	0.0944	0.86		81.44
cg07518450	chr21	43232811	-0.5019	0.2952	0.0944	0.86	PRDM15	95.21
cg00145093	chr10	11027947	-5.346	3.144	0.0944	0.86		77.56
cg14595922	chr5	140230251	-2.672	1.572	0.0944	0.86	PCDHA6	67.23
cg23928824	chr14	69726397	0.3587	0.2109	0.0944	0.86	GALNTL1	2.71
cg16174121	chr11	47736254	-2.552	1.501	0.0944	0.86	AGBL2	18.47
cg10088359	chr22	48027487	-2.48	1.459	0.0944	0.86	LINC00898	28.61
cg16636215	chr3	72027050	-2.697	1.586	0.0944	0.86		29.74
cg03725893	chr5	175716453	-1.546	0.9091	0.0944	0.86	SIMC1	87.9
cg25140002	chr5	157118350	-1.099	0.6461	0.0944	0.86		88.39
cg07472627	chr1	115571528	-2.662	1.566	0.0944	0.86	TSHB	65.32
cg21876627	chr6	39693933	-1.663	0.9783	0.0944	0.86	KIF6	85.95
cg00551679	chr16	86547530	-4.912	2.889	0.0944	0.86	FOXF1	29.18
cg05649009	chr2	175629850	-2.288	1.346	0.0944	0.86	CHRNA1	78.19
cg13790426	chr1	109506963	0.8776	0.5162	0.0944	0.86	CLCC1	10.22
cg13555716	chr8	1747170	-3.067	1.804	0.0944	0.86		47.92
cg09921370	chr17	28555315	-2.084	1.226	0.0944	0.86	SLC6A4	43.27
cg16842214	chr3	42727160	-2.129	1.252	0.0944	0.86	KBTBD5	39.98
cg17411918	chr14	50942455	-2.561	1.506	0.0944	0.86	MAP4K5	34.16
cg10976999	chr8	142358827	-2.291	1.348	0.0944	0.86		71.24
cg10249044	chr6	39088856	-1.565	0.9207	0.0944	0.86		31.24
cg22078179	chr4	39063989	-2.116	1.245	0.0944	0.86	KLHL5	56.79
cg19878806	chr1	188097699	-1.956	1.15	0.0944	0.86		73.25
cg24643715	chr6	1438763	-2.866	1.686	0.0944	0.86		42.36
cg08331124	chr3	168851801	-2.032	1.195	0.0944	0.86	MECOM	78.68
cg00843182	chr22	45586028	-1.224	0.7199	0.0944	0.86		88.61
cg25933104	chr11	72298299	-2.479	1.458	0.0944	0.86	PDE2A	79.89
cg19436016	chr7	978268	-1.704	1.002	0.0944	0.86	ADAP1	93.7
cg20641465	chr10	103991465	-0.5082	0.2989	0.0944	0.86	PITX3	3.13
cg04174180	chr16	71496383	-3.844	2.261	0.0944	0.86	ZNF23	28.12
cg13152694	chr16	15675523	-1.773	1.043	0.0944	0.86	C16orf45	40.23
cg26724018	chr11	5716255	-0.7188	0.4228	0.0944	0.86	TRIM22	90.52
cg07355514	chr16	23420385	-1.508	0.8869	0.0944	0.86	COG7	88.41
cg26385743	chr2	131101463	-2.186	1.286	0.0944	0.86	IMP4	64.81
cg01623766	chr9	128224060	3.791	2.23	0.0944	0.86	MAPKAP1	91.55
cg15322667	chr1	1026255	-2.337	1.375	0.0944	0.86	C1orf159	81.57
cg14143954	chr6	144388928	-1.68	0.9884	0.0944	0.86		24.89
cg20620293	chr2	45159552	-1.669	0.9815	0.0944	0.86		13.12
cg06473927	chr11	1568614	0.312	0.1835	0.0944	0.86	HCCA2	2.1
cg09006592	chr6	32811768	-4.255	2.503	0.0944	0.86	PSMB8	18.52
cg06625638	chr7	69336997	1.426	0.8385	0.0944	0.86	AUTS2	85.83
cg25014395	chr10	96377411	1.936	1.139	0.0944	0.86		16.11
cg13296607	chr15	35590907	-1.159	0.6818	0.0944	0.86		81.98
cg15949553	chr5	141879669	-1.656	0.9739	0.0944	0.86		83.91
cg10710457	chr10	3143236	-2.372	1.395	0.0944	0.86	PFKP	66.05
cg19514230	chr2	109892206	-2.751	1.618	0.0944	0.86	SH3RF3	70.84
cg07304986	chr19	42680337	-5.345	3.144	0.0944	0.86		36.82
cg26716869	chr7	151691532	-1.965	1.156	0.0944	0.86	GALNTL5	62.1
cg09951199	chr9	91605682	-1.546	0.9096	0.0944	0.86	S1PR3	23.04
cg26978822	chr16	56622779	-2.188	1.287	0.0944	0.86	MT3	62.25
cg00287012	chr18	21593174	-2.802	1.648	0.0944	0.86	TTC39C	68.39
cg17185495	chr7	29162153	-1.081	0.636	0.0945	0.86	CPVL	85.61
cg18695543	chr13	100538120	-1.334	0.7846	0.0945	0.86	CLYBL	39.31
cg15021109	chr15	60881681	-1.945	1.144	0.0945	0.86	RORA-AS1	85.54
cg06320712	chr19	49619928	-2.137	1.257	0.0945	0.86	LIN7B	66.04
cg01457262	chrX	96895169	-1.141	0.6711	0.0945	0.86		87.38
cg08449154	chr20	23338644	-0.5126	0.3015	0.0945	0.86	LINC01431	3.94
cg00049960	chr3	38995279	-2.258	1.328	0.0945	0.86	SCN11A	82.81
cg17752799	chr7	136700699	-1.024	0.6022	0.0945	0.86	CHRM2	90.32
cg08525712	chr16	30413324	-1.236	0.7269	0.0945	0.86		83.86
cg11964383	chr3	38028110	-1.227	0.722	0.0945	0.86		85.56
cg02426940	chr15	75647225	-1.374	0.8085	0.0945	0.86	NEIL1	78.07
cg02835406	chr1	901287	-0.5782	0.3401	0.0945	0.86	PLEKHN1	94.32
cg17049050	chr7	130530784	-4.545	2.674	0.0945	0.86		54.37
cg25320169	chr2	206641630	-1.795	1.056	0.0945	0.86	NRP2	66.4
cg14265068	chr17	77763497	-1.857	1.092	0.0945	0.86		26.27
cg03564727	chr19	49577206	2.655	1.562	0.0945	0.86	KCNA7	10.31
cg21594400	chr7	111368367	3.843	2.261	0.0945	0.86	DOCK4	74
cg00689502	chr12	52710468	-1.162	0.6834	0.0945	0.86	KRT83	85.83
cg04167585	chr1	45087322	-1.698	0.9987	0.0945	0.86	RNF220	83.91
cg21363233	chr12	76178654	-1.016	0.5974	0.0945	0.86		88.57
cg04769830	chr8	1319015	4.084	2.403	0.0945	0.86		42.52
cg11986194	chr19	2730095	-2.19	1.288	0.0945	0.86		45.91
cg24048008	chr1	109642341	-1.803	1.061	0.0945	0.86	SCARNA2	42.34
cg06649437	chr20	56809034	-1.695	0.9972	0.0945	0.86	PPP4R1L	29.88
cg16832868	chr12	40146787	-0.5185	0.305	0.0945	0.86		93.06
cg06331306	chr6	99812233	-4.558	2.681	0.0945	0.86		47.27
cg12301804	chr19	49664465	-3.09	1.818	0.0945	0.86	TRPM4	69.04
cg08325813	chr7	2551554	-2.329	1.37	0.0945	0.86	LFNG	30.05
cg03362849	chr21	34897196	-1.475	0.8677	0.0945	0.86	GART	81.15
cg13653088	chr22	38408856	-1.977	1.163	0.0945	0.86	POLR2F	75.12
cg14738007	chr7	107655774	-3.07	1.806	0.0945	0.86		64.48
cg04302537	chr7	37072127	-2.323	1.366	0.0945	0.86	ELMO1	74.95
cg14487075	chr10	14921712	-0.5878	0.3458	0.0945	0.86	SUV39H2	5.2
cg02646064	chr7	44178500	-1.754	1.032	0.0945	0.86	MYL7	44.06
cg18917544	chr6	99281070	-4.765	2.803	0.0945	0.86		29.47
cg22020227	chr1	114521775	-2.87	1.688	0.0945	0.86	OLFML3	53.8
cg27454170	chr19	19586864	-2.084	1.226	0.0945	0.86	GATAD2A	58.24
cg09115216	chr11	3250765	-2.884	1.696	0.0945	0.86	MRGPRE	44.24
cg12579824	chr13	99612180	-1.296	0.7621	0.0945	0.86	DOCK9	89.79
cg15359173	chr8	97962108	-5.558	3.27	0.0945	0.86	CPQ	61.74
cg08204808	chr10	134006183	-2.054	1.208	0.0945	0.86	DPYSL4	35.91
cg07428430	chr8	1830352	-3.763	2.214	0.0945	0.86	ARHGEF10	70.7
cg16139380	chr6	33142968	-2.422	1.425	0.0945	0.86	COL11A2	60.89
cg05824509	chr15	94525025	-0.9997	0.5881	0.0945	0.86	LINC01580	91.54
cg02461380	chr3	45147482	-1.054	0.62	0.0945	0.86	CDCP1	89.13
cg12301087	chr19	50762584	-3.587	2.11	0.0945	0.86	MYH14	70.16
cg20023079	chr20	34078800	-1.589	0.9348	0.0945	0.86	CEP250	77.77
cg27220299	chr16	70720588	-1.475	0.8679	0.0945	0.86	MTSS1L	52.84
cg18102697	chr4	83542773	-0.4464	0.2626	0.0945	0.86	C4orf11	94.01
cg07706463	chr1	101005451	-3.871	2.277	0.0945	0.86	GPR88	17.24
cg14459913	chr3	156206699	-2.638	1.552	0.0945	0.86	KCNAB1	66.97
cg11616457	chr4	38525723	-2.183	1.284	0.0945	0.86	LINC01258	72.87
cg10956955	chr12	13194326	-2.28	1.341	0.0945	0.86		57.8
cg09488838	chr8	17581251	-1.408	0.8284	0.0945	0.86	MTUS1	87.66
cg16679302	chr16	85622276	1.824	1.073	0.0945	0.86		83
cg24789171	chr1	202601546	-1.793	1.055	0.0945	0.86	SYT2	78.74
cg02800571	chr7	105753587	-2.448	1.44	0.0945	0.86	SYPL1	61.51
cg20999901	chr10	105615046	-2.42	1.423	0.0945	0.86	SH3PXD2A	26.79
cg11468148	chr10	670815	2.399	1.411	0.0945	0.86	DIP2C	32.42
cg03326399	chr7	127720983	-0.4973	0.2925	0.0945	0.86	SND1	94.34
cg23810564	chr7	90338935	-3.773	2.22	0.0945	0.86	CDK14	23.05
cg20675093	chr2	15952423	-2.793	1.643	0.0945	0.86		68.16
cg16901361	chr8	107526473	-1.453	0.8546	0.0945	0.86	OXR1	87.66
cg04305764	chr1	10755341	-1.365	0.803	0.0945	0.86	CASZ1	10.45
cg04849318	chr14	104746916	-2.58	1.518	0.0945	0.86		81.6
cg15150336	chr8	145773927	-1.63	0.9587	0.0945	0.86	KIAA1688	85.12
cg03459008	chr2	160472720	-0.7175	0.4221	0.0945	0.86	BAZ2B	7.62
cg14231297	chr19	58629901	5.822	3.426	0.0945	0.86	ZSCAN18	29.86
cg07448821	chr11	3072293	-1.207	0.7101	0.0945	0.86	CARS	86.2
cg27051019	chr12	5068013	-1.259	0.7405	0.0945	0.86		32.08
cg14406401	chr11	20063898	-0.8575	0.5045	0.0945	0.86	NAV2	92.06
cg19151604	chr2	242750853	-1.246	0.7332	0.0945	0.86	NEU4	34.73
cg22438763	chr1	47900256	0.9753	0.5738	0.0945	0.86	FOXD2	3.13
cg27653615	chr7	5964232	10.2	5.999	0.0945	0.86	CCZ1	73.66
cg16235371	chr5	140572039	4.447	2.616	0.0945	0.86	PCDHB10	47.22
cg09436931	chr11	44026620	-1.996	1.174	0.0945	0.86		67.82
cg15360888	chr1	40129220	-1.881	1.107	0.0945	0.86	NT5C1A	84.19
cg05722371	chr1	160247151	-4.251	2.501	0.0945	0.86	PEX19	83.81
cg11142925	chr10	57071878	-3.943	2.32	0.0945	0.86		42.31
cg21698295	chr8	55466766	-1.991	1.172	0.0945	0.86		16.58
cg22826409	chr10	80184734	-2.587	1.522	0.0945	0.86		52.79
cg01544265	chr15	51373623	-0.6204	0.365	0.0945	0.86	TNFAIP8L3	92.53
cg05730975	chr2	214992482	-4.094	2.409	0.0945	0.86	SPAG16	61.93
cg10193616	chr7	132260679	-4.201	2.472	0.0945	0.86	PLXNA4	37.24
cg01852664	chr5	147376552	-2.352	1.384	0.0945	0.86		83.64
cg23783077	chr6	143849861	-2.231	1.313	0.0945	0.86		80.43
cg19954234	chr11	108408969	-2.466	1.451	0.0945	0.86	EXPH5	46.99
cg14124066	chr9	125015960	-1.494	0.8792	0.0945	0.86	RBM18	84.8
cg25979244	chr1	231991715	-0.8295	0.4881	0.0945	0.86	DISC1	89.16
cg27207881	chr4	1864134	-2.356	1.386	0.0945	0.86		45.26
cg22824625	chr6	15666243	-1.285	0.756	0.0945	0.86		85.87
cg14114133	chr6	10839408	-1.949	1.147	0.0945	0.86		39.04
cg24000859	chr7	71023890	-0.8289	0.4877	0.0945	0.86	WBSCR17	6.61
cg01944810	chr2	240879397	-2.131	1.254	0.0945	0.86		74.03
cg19516385	chr16	80946651	-2.17	1.277	0.0945	0.86		49.69
cg09427273	chr10	11077625	-4.217	2.481	0.0945	0.86	CUGBP2	43.11
cg22028722	chr1	12041852	-2.061	1.213	0.0945	0.86	MFN2	46.12
cg11272217	chr20	15965838	-1.742	1.025	0.0945	0.86	LOC613266	77.33
cg08490607	chr15	52300676	-1.644	0.967	0.0945	0.86		33.2
cg01768308	chr2	153298603	-1.799	1.058	0.0945	0.86	FMNL2	70.92
cg21820396	chr3	73121730	-1.635	0.962	0.0945	0.86		83.16
cg26292116	chr2	241618820	-4.144	2.438	0.0945	0.86	AQP12B	27.09
cg22319263	chr11	3875774	-1.777	1.046	0.0945	0.86	STIM1	29.87
cg23432932	chr3	43020112	-1.708	1.005	0.0945	0.86	FAM198A	84.91
cg06698859	chr19	35916348	-3.552	2.09	0.0945	0.86		51.41
cg05516285	chr19	29704446	-1.476	0.8685	0.0945	0.86	UQCRFS1	11.52
cg27174787	chr19	16178240	1.628	0.9576	0.0945	0.86	TPM4	80.09
cg15228836	chr1	85438720	-1.544	0.9086	0.0945	0.86	MCOLN2	84.68
cg02579147	chr1	165600023	-0.6576	0.3869	0.0945	0.86	MGST3	4.3
cg22624217	chr2	195208182	-4.18	2.46	0.0945	0.86	LOC101927406	34.17
cg11219637	chr1	42048611	-2.119	1.247	0.0945	0.86	HIVEP3	47.21
cg27298262	chr16	90076316	-1.438	0.846	0.0945	0.86	DBNDD1	74.38
cg26051200	chr22	21348323	-0.5682	0.3344	0.0945	0.86	LZTR1	94.07
cg19858413	chr10	134267018	-1.818	1.069	0.0945	0.86		46.52
cg25957642	chr18	46523488	-1.209	0.7113	0.0945	0.86		25.79
cg24415154	chr12	57592326	-1.777	1.045	0.0945	0.86	LRP1	65.35
cg07279162	chr10	50732496	-1.277	0.7513	0.0945	0.86	ERCC6	88.81
cg12676289	chr5	9523352	-1.951	1.148	0.0945	0.86	SEMA5A	91.35
cg05775517	chr15	93158989	-1.256	0.739	0.0945	0.86		85.07
cg14330621	chr9	98080957	1.147	0.6751	0.0945	0.86	FANCC	92.04
cg19909036	chr15	90294776	-2.953	1.737	0.0945	0.86	MESP1	37.7
cg00639080	chrX	114597919	-2.629	1.547	0.0946	0.86		37.79
cg07292413	chr22	31539301	-1.658	0.9754	0.0946	0.86		67.88
cg21545313	chr3	169381972	-2.205	1.297	0.0946	0.86	MECOM	66.73
cg27651321	chr1	226844411	-1.74	1.024	0.0946	0.86	ITPKB-IT1	83.54
cg09801491	chr14	105608567	-0.8013	0.4715	0.0946	0.86	JAG2	93.29
cg09104784	chr16	72054871	-0.9315	0.5481	0.0946	0.86	DHODH	89.76
cg26803216	chr1	193029757	-0.6615	0.3892	0.0946	0.86	TROVE2	6.03
cg02030008	chr7	157476930	-3.337	1.964	0.0946	0.86	PTPRN2	10.06
cg18658193	chr22	36909003	-2.002	1.178	0.0946	0.86	EIF3D	67.95
cg13181855	chr8	6784717	-2.003	1.179	0.0946	0.86	DEFA6	81.81
cg08352261	chr6	117638567	-0.686	0.4037	0.0946	0.86	ROS1	5.95
cg22847031	chr11	233688	-2.211	1.301	0.0946	0.86	SIRT3	58.87
cg16008497	chr11	58086969	5.44	3.201	0.0946	0.86		49.06
cg20623506	chr17	79813410	0.888	0.5225	0.0946	0.86	P4HB	95
cg06647693	chr16	88590340	-2.099	1.235	0.0946	0.86	ZFPM1	90.86
cg19537070	chr5	161112334	-3.086	1.816	0.0946	0.86	GABRA6	41.84
cg01239068	chr3	55540070	-1.612	0.9484	0.0946	0.86		52.91
cg13374939	chr6	158296248	-1.014	0.5965	0.0946	0.86	SNX9	90.78
cg10042437	chr15	45406931	-1.498	0.8814	0.0946	0.86	DUOXA2	24.6
cg14778721	chr21	46912423	-3.943	2.32	0.0946	0.86	COL18A1	62.39
cg27650175	chr9	124461640	4.629	2.724	0.0946	0.86	DAB2IP	32.79
cg17187755	chr2	242610931	-0.8146	0.4793	0.0946	0.86	ATG4B	93.08
cg24103040	chr12	67072988	-2.093	1.231	0.0946	0.86	GRIP1	27.16
cg04786857	chr2	29033897	-0.2855	0.168	0.0946	0.86	SPDYA	1.93
cg21467197	chr7	100414862	-0.9226	0.5429	0.0946	0.86	EPHB4	89.41
cg11569159	chr12	115172959	-1.49	0.8767	0.0946	0.86		87.86
cg22319834	chr18	22869611	-3.652	2.149	0.0946	0.86	ZNF521	56.65
cg00185615	chr19	50303374	-1.508	0.8873	0.0946	0.86	AP2A1	77.03
cg14980449	chr10	1710239	-4.563	2.685	0.0946	0.86	ADARB2	55.69
cg14509405	chr16	30008648	-2.093	1.232	0.0946	0.86	HIRIP3	90.15
cg09631495	chr8	4617087	-5.475	3.222	0.0946	0.86	CSMD1	72.92
cg15381258	chr8	93527004	-2.625	1.545	0.0946	0.86		66.28
cg26533107	chr16	86614804	-2.379	1.4	0.0946	0.86	FOXL1	50.73
cg03762572	chr1	7692325	-2.066	1.216	0.0946	0.86	CAMTA1	44.84
cg17006257	chr4	2081893	-2.453	1.443	0.0946	0.86	POLN	69.32
cg02349446	chr20	50342180	-2.546	1.498	0.0946	0.86	ATP9A	75.58
cg24315542	chr10	82116069	-1.173	0.6901	0.0946	0.86	DYDC1	32.16
cg27017906	chr1	29078201	-1.992	1.172	0.0946	0.86	YTHDF2	31.48
cg16752817	chr6	153282164	-2.484	1.462	0.0946	0.86		63.52
cg05872500	chr20	61924428	-4.037	2.376	0.0946	0.86	COL20A1	34.95
cg19610658	chr1	40980820	-0.7768	0.4572	0.0946	0.86	EXO5	93.72
cg01906994	chr1	86863324	-2.357	1.387	0.0946	0.86	ODF2L	68.04
cg06287897	chr14	21271485	1.291	0.7596	0.0946	0.86	RNASE1	86.87
cg20838039	chr7	101502859	-1.14	0.6707	0.0946	0.86	CUX1	86.65
cg11811303	chr2	74734715	-0.343	0.2019	0.0946	0.86	PCGF1	2.84
cg12182356	chr22	37607532	-2.365	1.392	0.0946	0.86	SSTR3	47.65
cg23704413	chr7	157950418	-3.878	2.282	0.0946	0.86	PTPRN2	40.09
cg04146228	chr8	108239870	-0.5785	0.3405	0.0946	0.86		93.03
cg22637538	chr17	7348327	1.291	0.7598	0.0946	0.86	CHRNB1	7.62
cg01980298	chr19	17473410	-1.783	1.049	0.0946	0.86	PLVAP	44.14
cg11880708	chr1	5658643	-1.531	0.9011	0.0946	0.86		86.79
cg21760140	chr3	4841366	-1.205	0.7093	0.0946	0.86	ITPR1	87.7
cg03332250	chr3	16342086	-1.765	1.039	0.0946	0.86	OXNAD1	86.32
cg03411334	chr6	158074816	-1.156	0.6802	0.0946	0.86	ZDHHC14	90.72
cg06250823	chr9	118704525	-2.709	1.595	0.0946	0.86		48.73
cg05292294	chr22	19532010	-2.468	1.452	0.0946	0.86		70.53
cg08904058	chr15	29859427	-2.537	1.493	0.0946	0.86	FAM189A1	68.26
cg04522915	chr20	646942	-2.802	1.649	0.0946	0.86	SCRT2	56.92
cg06602871	chr16	66466186	-1.443	0.8491	0.0946	0.86	BEAN	87.96
cg01531564	chr13	41927360	-0.9529	0.5608	0.0946	0.86	NAA16	7.52
cg26713867	chr2	169903411	-2.095	1.233	0.0946	0.86		41.78
cg11307402	chr22	49338701	-4.013	2.362	0.0946	0.86		68.55
cg25708912	chrX	44703486	-4.25	2.501	0.0946	0.86	DUSP21	71.17
cg14412664	chr20	62548357	-3.591	2.114	0.0946	0.86	DNAJC5	31.26
cg21107537	chr1	2325309	-2.31	1.36	0.0946	0.86	RER1	43.71
cg24953425	chr1	9777966	-2.52	1.483	0.0946	0.86	PIK3CD	52.36
cg23158446	chr3	14482061	1.183	0.6965	0.0946	0.86	SLC6A6	83.77
cg12161603	chr11	47659321	-1.684	0.9908	0.0946	0.86	MTCH2	83.37
cg13314333	chr20	5870501	-2.904	1.709	0.0946	0.86		43.5
cg04788705	chr1	11547889	-3.896	2.293	0.0946	0.86	PTCHD2	67.55
cg26962740	chr15	66112008	-2.575	1.516	0.0946	0.86		76.9
cg25393579	chr7	101029995	-1.208	0.711	0.0946	0.86	COL26A1	85.72
cg16883651	chr15	64667116	1.57	0.9242	0.0946	0.86	KIAA0101	92.04
cg20035032	chr17	1820533	-2.002	1.178	0.0946	0.86		66.38
cg03663028	chr9	98638349	5.414	3.187	0.0946	0.86	ERCC6L2	8.4
cg10383645	chr14	106407175	-1.893	1.114	0.0946	0.86		51.38
cg03288924	chr4	17188604	2.908	1.712	0.0946	0.86	LOC101929123	81.39
cg01297323	chr17	72434078	-1.688	0.9937	0.0946	0.86	GPRC5C	28.05
cg02653521	chr2	241373820	-1.418	0.8347	0.0946	0.86	GPC1	88.15
cg09383456	chr7	128453386	-3.172	1.867	0.0946	0.86	CCDC136	70.88
cg17430818	chr5	145583220	0.4316	0.254	0.0946	0.86	RBM27	3.05
cg07275979	chr8	124084365	-1.377	0.8102	0.0946	0.86	WDR67	15.45
cg03848252	chr19	55790007	-0.6324	0.3722	0.0947	0.86	HSPBP1	94.04
cg21558053	chr5	36744026	-2.038	1.199	0.0947	0.86		75.57
cg22026557	chr19	10963138	-1.469	0.8645	0.0947	0.86	C19orf38	79.93
cg00688487	chr1	246058729	-1.596	0.9392	0.0947	0.86	SMYD3	80.41
cg20963653	chr19	4246845	0.4789	0.2819	0.0947	0.86	CCDC94	2.77
cg10983639	chr16	23919746	-0.93	0.5474	0.0947	0.86	PRKCB	91.21
cg03598366	chr8	61789011	-3.415	2.01	0.0947	0.86		77.04
cg05071812	chr13	103459626	-2.423	1.426	0.0947	0.86	BIVM-ERCC5	55.82
cg05697909	chr1	2462364	-1.924	1.133	0.0947	0.86	HES5	38.59
cg07046768	chr14	23453304	-0.8952	0.5269	0.0947	0.86	AJUBA	88.48
cg26117010	chr14	77563863	-0.8573	0.5046	0.0947	0.86	KIAA1737	8.7
cg05685056	chr11	1152327	-1.825	1.074	0.0947	0.86		29.52
cg26924012	chr15	45694286	-4.356	2.564	0.0947	0.86	SPATA5L1	12.2
cg14008883	chr10	50818911	3.916	2.305	0.0947	0.86	SLC18A3	30.64
cg19121163	chr12	57470042	-0.4607	0.2712	0.0947	0.86	TMEM194A	94.19
cg13360084	chr3	119928929	-2.164	1.274	0.0947	0.86	GPR156	51.8
cg18615051	chr20	30062996	0.7771	0.4574	0.0947	0.86	REM1	9.3
cg11554416	chr12	29763092	-4.778	2.812	0.0947	0.86	TMTC1	57.78
cg04094478	chr12	47220092	-2.036	1.198	0.0947	0.86	SLC38A4	52.74
cg15859390	chr4	184908510	2.121	1.248	0.0947	0.86	STOX2	20.98
cg16966998	chr11	120673570	-1.894	1.115	0.0947	0.86	GRIK4	80.38
cg00973276	chr11	113746692	-1.254	0.7383	0.0947	0.86	USP28	9.56
cg03499626	chr3	172424888	-2.978	1.753	0.0947	0.86	NCEH1	68.43
cg10762958	chr1	14064910	-0.5333	0.3139	0.0947	0.86	PRDM2	93.31
cg19739468	chr4	1986914	0.8819	0.5191	0.0947	0.86	WHSC2	96.69
cg03786165	chr18	35150009	-3.566	2.099	0.0947	0.86		46.65
cg16023896	chr11	3250827	-2.646	1.558	0.0947	0.86	MRGPRE	53.46
cg20939319	chr8	30707701	3.394	1.998	0.0947	0.86	TEX15	56.79
cg00953211	chr1	145414709	-1.43	0.8418	0.0947	0.86	HFE2	85.81
cg02108045	chr12	93962028	-1.181	0.695	0.0947	0.86	SOCS2-AS1	86.15
cg12314527	chr22	19110193	0.5211	0.3068	0.0947	0.86	DGCR2	4.41
cg03792060	chr12	113122854	-2.339	1.377	0.0947	0.86		43.74
cg12115759	chrX	31284505	-2.255	1.327	0.0947	0.86	DMD	7.85
cg20821566	chr17	81014667	1.759	1.036	0.0947	0.86		7.96
cg05533971	chr17	79606645	-4.168	2.453	0.0947	0.86		69.12
cg00466209	chr20	61869537	-1.766	1.04	0.0947	0.86	BIRC7	47.83
cg14603453	chr2	149631830	-1.887	1.111	0.0947	0.86	KIF5C	88.51
cg01690062	chr14	61125450	-2.141	1.26	0.0947	0.86		64.78
cg22937163	chr1	214366301	-1.792	1.055	0.0947	0.86		82.39
cg07063171	chr13	53429468	-3.018	1.777	0.0947	0.86		42.09
cg09836616	chr17	20062965	-3.551	2.09	0.0947	0.86	SPECC1	63.6
cg25996557	chrX	12158396	-6.317	3.719	0.0947	0.86	FRMPD4	49.44
cg00678050	chr4	184838207	-3.047	1.793	0.0947	0.86	STOX2	81.49
cg22334692	chr16	2941352	-1.341	0.7896	0.0947	0.86	FLYWCH2	89.59
cg17119170	chr11	133902050	-2.378	1.4	0.0947	0.86	LOC100128239	43.09
cg11341142	chr12	72152267	-2.087	1.228	0.0947	0.86	RAB21	23.88
cg16851221	chr2	206139894	-7.562	4.451	0.0947	0.86	PARD3B	82.68
cg14855657	chr8	10587604	3.657	2.153	0.0947	0.86	SOX7	4.48
cg11063110	chr7	129985205	-1.885	1.11	0.0947	0.86	CPA5	65.1
cg00204249	chr17	76425249	-1.29	0.7594	0.0947	0.86	DNAH17	90.04
cg00556816	chr20	36659706	-1.844	1.085	0.0947	0.86	KIAA0406	82.82
cg14399078	chr3	119298802	-0.4121	0.2426	0.0947	0.86	ADPRH	3.64
cg02702424	chr3	30654871	-1.676	0.9869	0.0947	0.86	TGFBR2	36.41
cg14088784	chr12	30473460	-4.76	2.802	0.0947	0.86		62.59
cg17539487	chr8	22888292	-1.051	0.6186	0.0947	0.86	TNFRSF10B	92.33
cg14979826	chr3	125877491	-2.307	1.358	0.0947	0.86	ALDH1L1	74.06
cg17478893	chr8	1431021	4.173	2.457	0.0947	0.86		50.69
cg15238183	chr7	139332836	-1.402	0.8252	0.0947	0.86	HIPK2	88.78
cg26576206	chr19	1064938	1.188	0.6994	0.0947	0.86	ABCA7	1.89
cg09576459	chr7	91558789	-0.8891	0.5234	0.0947	0.86		90.69
cg16869647	chr8	120137099	-2.956	1.74	0.0947	0.86		45.89
cg14802688	chr10	62498941	-1.902	1.12	0.0947	0.86		79.48
cg06876966	chr3	195610979	-1.047	0.6166	0.0947	0.86	TNK2	91.64
cg02151519	chr9	35955041	-0.9202	0.5418	0.0947	0.86		12.64
cg18447419	chr5	496299	-5.576	3.283	0.0947	0.86	SLC9A3	68.74
cg23325940	chr3	124839820	-2.492	1.467	0.0947	0.86	SLC12A8	59.39
cg01919594	chr5	133362634	-1.907	1.123	0.0947	0.86		62.61
cg10686659	chr11	91883358	2.752	1.62	0.0947	0.86		40.38
cg04213900	chr14	104687257	-4.834	2.846	0.0947	0.86		59.71
cg26709782	chr22	17682403	-3.273	1.927	0.0947	0.86	CECR1	59.77
cg11736629	chr6	110298322	-3.346	1.97	0.0947	0.86	GPR6	15.09
cg20786670	chr6	42466419	-2.673	1.574	0.0947	0.86		49.87
cg07495637	chr2	26143450	-1.985	1.168	0.0947	0.86		72.86
cg14136042	chr6	31513306	-2.182	1.284	0.0947	0.86	ATP6V1G2	71.05
cg14802835	chr17	39718089	-2.179	1.283	0.0947	0.86		56.99
cg07050011	chr1	110284540	-1.845	1.086	0.0947	0.86	GSTM3	73.09
cg07893738	chr4	171150432	-2.079	1.224	0.0947	0.86		78.55
cg13829104	chr12	115118806	-2.25	1.325	0.0947	0.86	TBX3	14.8
cg23950559	chr14	81631661	-1.763	1.038	0.0947	0.86		41.05
cg18564928	chr8	11790559	-5.634	3.317	0.0947	0.86		84.62
cg07442514	chr2	205344625	-2.835	1.669	0.0947	0.86		57.96
cg15068381	chr3	185797716	-0.722	0.4251	0.0947	0.86	ETV5	92.08
cg05135768	chr1	214360574	-4.23	2.49	0.0947	0.86		17.29
cg25629768	chr19	2428567	-2.244	1.321	0.0947	0.86	LMNB2	69.67
cg03832227	chr2	96798320	-0.6105	0.3594	0.0947	0.86	ASTL	97.61
cg12251803	chr2	238639781	-2.225	1.31	0.0947	0.86	LRRFIP1	66.48
cg03745598	chr9	6704327	-2.788	1.641	0.0947	0.86		2.92
cg27362718	chr16	88549074	-2.223	1.309	0.0947	0.86	ZFPM1	54.95
cg00470277	chr7	2669915	-1.747	1.029	0.0947	0.86		83.1
cg01019587	chr7	53286921	5.303	3.122	0.0947	0.86		15.92
cg01677302	chr19	5832190	-3.616	2.129	0.0947	0.86	FUT6	62.84
cg00205076	chr18	683501	-0.8426	0.4961	0.0947	0.86	ENOSF1	90.58
cg00938163	chr6	16289669	-0.624	0.3674	0.0947	0.86	GMPR	94.67
cg11659030	chr18	9886064	-0.583	0.3433	0.0948	0.86	TXNDC2	94.25
cg19624776	chr10	55058302	-2.855	1.681	0.0948	0.86		79.98
cg10341169	chr9	136416008	-2.814	1.657	0.0948	0.86	ADAMTSL2	70.56
cg15237618	chr2	162100640	-2.842	1.673	0.0948	0.86	LOC100996579	86.94
cg05875719	chr13	100624603	-1.44	0.8477	0.0948	0.86	ZIC5	12.79
cg18683103	chr10	115015742	-2.563	1.509	0.0948	0.86		72.33
cg06855336	chr18	6284379	3.862	2.274	0.0948	0.86	L3MBTL4	70.15
cg01350081	chr15	101592003	-1.054	0.6205	0.0948	0.86	LRRK1	91.26
cg15433807	chr22	50288125	-1.446	0.8516	0.0948	0.86		76.77
cg04622125	chr21	46876658	-3.066	1.805	0.0948	0.86	COL18A1	70.23
cg23251296	chr17	62011014	-1.691	0.9954	0.0948	0.86	CD79B	74.56
cg26658396	chr2	74793740	-1.677	0.9874	0.0948	0.86	M1AP	79.4
cg27055481	chr14	102247610	-3.204	1.886	0.0948	0.86	PPP2R5C	61.01
cg01536547	chr17	39692361	-1.201	0.7073	0.0948	0.86		8.95
cg14883682	chr5	40260520	-3.606	2.123	0.0948	0.86		48.42
cg13562909	chr11	83485210	-2.355	1.387	0.0948	0.86	DLG2	70.85
cg02543363	chrX	129252577	-3.372	1.986	0.0948	0.86		57.35
cg01831944	chrX	95939323	-2.474	1.457	0.0948	0.86	DIAPH2	9.86
cg07249218	chr17	37892841	-1.724	1.015	0.0948	0.86	GRB7	84.26
cg04397578	chrX	150397428	3.938	2.319	0.0948	0.86		77.51
cg14992108	chr8	121825470	-1.272	0.7488	0.0948	0.86	SNTB1	79.96
cg10186232	chr5	64920368	-0.4071	0.2397	0.0948	0.86	C5orf44	3.19
cg18280107	chr7	137440258	-1.755	1.033	0.0948	0.86	DGKI	24.75
cg10331093	chr8	87489721	-0.6577	0.3873	0.0948	0.86	RMDN1	93.95
cg23759823	chr7	139672531	-1.631	0.9601	0.0948	0.86	TBXAS1	83.97
cg11291615	chr20	1459645	-1.792	1.055	0.0948	0.86	SIRPB2	47.11
cg00050294	chr1	2886818	-2.219	1.307	0.0948	0.86		35.06
cg12196294	chr3	129575053	-0.7212	0.4246	0.0948	0.86	TMCC1	93.47
cg23311364	chr21	27163832	-2.948	1.736	0.0948	0.86		86.39
cg19486955	chr12	96674211	-0.6968	0.4103	0.0948	0.86	CDK17	93.52
cg10971895	chr1	201438445	0.5083	0.2993	0.0948	0.86	PHLDA3	2.62
cg03093801	chr1	90123717	-2.631	1.549	0.0948	0.86	LRRC8C	66.23
cg11395261	chr18	66525879	-7.097	4.179	0.0948	0.86	CCDC102B	66.17
cg06076901	chr13	31947683	-2.445	1.44	0.0948	0.86		41.01
cg01016610	chr10	77415531	-3.373	1.986	0.0948	0.86	C10orf11	82.72
cg06689635	chr9	33342786	-0.9466	0.5574	0.0948	0.86	NFX1	89.75
cg06784292	chr2	143886882	-2.68	1.578	0.0948	0.86	ARHGAP15	49.13
cg05548952	chrX	129068271	-1.907	1.123	0.0948	0.86		64.75
cg06617406	chr3	9022406	-1.757	1.035	0.0948	0.86	SRGAP3	32.36
cg17040807	chr17	74533282	-2.624	1.545	0.0948	0.86	CYGB	58.19
cg11488149	chr8	131022097	-0.4734	0.2788	0.0948	0.86		94.8
cg19018034	chr3	188057596	-1.173	0.6906	0.0948	0.86	LPP	91.71
cg08117428	chr14	39603331	-1.318	0.7761	0.0948	0.86	GEMIN2	81.22
cg10324810	chr16	2762695	-3.63	2.137	0.0948	0.86	PRSS27	48.5
cg08462428	chr8	17561487	-1.746	1.028	0.0948	0.86	MTUS1	56.09
cg11065467	chr10	133218425	2.367	1.394	0.0948	0.86		48.52
cg26767593	chr8	30015647	-1.703	1.003	0.0948	0.86	DCTN6	84.81
cg02818334	chr8	28717317	-1.121	0.6599	0.0948	0.86	INTS9	91.01
cg04315250	chr20	19628744	-1.255	0.7388	0.0948	0.86	SLC24A3	87.23
cg10748419	chr17	78147162	-2.713	1.598	0.0948	0.86	CARD14	89.46
cg13035218	chr5	678900	-3.81	2.243	0.0948	0.86	TPPP	66.76
cg14164691	chr9	28719220	-2.586	1.523	0.0948	0.86	LINGO2	34.02
cg23092927	chr4	133293183	-3.671	2.162	0.0948	0.86		78.05
cg07647993	chr13	32456917	1.691	0.9957	0.0948	0.86	EEF1DP3	88.46
cg05547038	chr7	39649998	-2.119	1.248	0.0948	0.86	YAE1D1	44
cg21867850	chr15	41806526	-1.207	0.7107	0.0948	0.86	LTK	85.67
cg14780083	chr5	133442041	-1.681	0.9897	0.0948	0.86		61.1
cg01493412	chr2	2751889	-1.812	1.067	0.0948	0.86		45.98
cg14130977	chr22	19711023	2.131	1.255	0.0948	0.86	GP1BB	12.99
cg22761819	chr12	2576247	-1.011	0.5955	0.0948	0.86	CACNA1C	89.79
cg19757463	chr2	38292766	-1.695	0.9981	0.0948	0.86	RMDN2	82.24
cg20788415	chrX	133305793	-2.114	1.245	0.0948	0.86	MIR106A	11
cg06650659	chr3	193096597	-2.319	1.366	0.0948	0.86	ATP13A5	29.1
cg02888971	chr7	3227332	-2.316	1.364	0.0948	0.86		59.19
cg03028257	chr19	48823941	-1.768	1.041	0.0948	0.86	CCDC114	25.23
cg24492749	chr6	167063318	-2.85	1.679	0.0948	0.86	RPS6KA2	42.87
cg16131123	chr2	216272367	-1.269	0.7472	0.0948	0.86	FN1	86.83
cg23599026	chr10	102268546	-1.972	1.161	0.0948	0.86	SEC31B	56.45
cg02912106	chr6	9522393	-1.738	1.024	0.0948	0.86		16.78
cg20552545	chr21	39072621	-2.282	1.344	0.0948	0.86	KCNJ6	64.53
cg12323168	chr11	68593365	-1.722	1.014	0.0948	0.86	CPT1A	79.98
cg14481689	chr19	42873953	-4.179	2.461	0.0948	0.86	MEGF8	85.67
cg06084702	chr1	11746751	-2.981	1.756	0.0948	0.86	MAD2L2	70.81
cg12322751	chr16	28302348	-2.574	1.516	0.0948	0.86	SBK1	50.46
cg17720118	chr16	73517073	-2.945	1.734	0.0948	0.86		66.07
cg05473018	chr17	48192247	-1.494	0.8799	0.0948	0.86	SAMD14	37.45
cg11528570	chr10	6199480	-3.941	2.321	0.0948	0.86	PFKFB3	55.47
cg17845200	chr13	113819380	-4.116	2.424	0.0948	0.86	PROZ	66.14
cg10905486	chr6	116714003	-1.185	0.6977	0.0948	0.86	DSE	6.61
cg20237890	chr4	164732079	4.628	2.725	0.0948	0.86	MARCH1	65.83
cg02917381	chr15	37393188	-0.4654	0.2741	0.0948	0.86	MEIS2	3.94
cg24871798	chr6	50817450	-2.891	1.702	0.0948	0.86		70.41
cg12210255	chr7	72838671	-3.76	2.214	0.0948	0.86		43.57
cg12288994	chr5	1860383	-1.382	0.8137	0.0948	0.86		88.32
cg20042331	chr2	86417205	-0.9052	0.5331	0.0948	0.86	IMMT	88.48
cg19752855	chr7	56183584	-2.261	1.331	0.0948	0.86	LOC389493	16.84
cg19702397	chr3	177138562	-1.611	0.9489	0.0948	0.86		86.24
cg05184395	chr6	169192573	-1.91	1.125	0.0948	0.86		80.38
cg05157541	chr1	23004410	-1.642	0.9671	0.0948	0.86		82.27
cg19561972	chr12	130711426	-2.976	1.753	0.0948	0.86		37.77
cg06124005	chr13	33713601	-2.364	1.393	0.0948	0.86	STARD13	80.04
cg11357637	chr17	1206987	-1.108	0.6528	0.0948	0.86		91.51
cg10061666	chr1	18543876	-2.128	1.253	0.0948	0.86	IGSF21	38.59
cg08063063	chr1	35450924	0.7213	0.4248	0.0948	0.86	ZMYM6NB	1.63
cg11079478	chr22	20003763	-2.241	1.32	0.0948	0.86	TANGO2	7.34
cg25731342	chr11	18512624	-1.043	0.6146	0.0949	0.86	TSG101	87.46
cg14788688	chr6	168045602	-2.69	1.584	0.0949	0.86		63.66
cg20606555	chr19	52452094	-2.017	1.188	0.0949	0.86		78.83
cg09937812	chr18	47745416	-2.74	1.614	0.0949	0.86		48.81
cg07217139	chr12	98115032	-3.264	1.923	0.0949	0.86	LOC643711	67.21
cg01171786	chr2	71787663	-1.568	0.9238	0.0949	0.86	DYSF	84.95
cg10538119	chr15	89080469	2.795	1.646	0.0949	0.86	DET1	48.62
cg01131574	chr2	271727	-0.7925	0.4668	0.0949	0.86	ACP1	92.62
cg08577743	chr9	38621011	-0.9246	0.5446	0.0949	0.86	C9orf122	6.51
cg12354122	chr15	101419148	-2.541	1.497	0.0949	0.86	ALDH1A3	29
cg15781819	chr6	41204958	-3.719	2.191	0.0949	0.86	TREML4	52.4
cg12390524	chr3	129078379	-1.623	0.9557	0.0949	0.86		82.24
cg09021314	chr17	76887311	-1.792	1.056	0.0949	0.86	CEP295NL	60.15
cg15135166	chr1	16060610	-0.5519	0.3251	0.0949	0.86	PLEKHM2	94.26
cg24248367	chr3	102452667	-2.14	1.261	0.0949	0.86		44.46
cg02502358	chr17	26221089	-2.95	1.738	0.0949	0.86	C17orf108	25.29
cg03834667	chr19	16254500	-1.227	0.7227	0.0949	0.86	HSH2D	16.44
cg04205692	chrX	52964681	-0.7396	0.4356	0.0949	0.86		5.51
cg14634534	chr2	119616825	-2.577	1.518	0.0949	0.86		34.71
cg02900183	chr19	16284421	-1.595	0.9395	0.0949	0.86	CIB3	81.44
cg10792307	chr6	41123086	1.405	0.8274	0.0949	0.86	TREML1	14.73
cg27352015	chr19	54177694	-2.115	1.246	0.0949	0.86	MIR520E	67.52
cg12160527	chr12	51347610	-0.947	0.5578	0.0949	0.86	HIGD1C	90.77
cg07709692	chr20	23498937	-0.6574	0.3872	0.0949	0.86	CSTT	91.76
cg06203243	chr6	157137784	-1.638	0.965	0.0949	0.86	ARID1B	80.71
cg25715498	chr1	160492991	-3.075	1.811	0.0949	0.86	SLAMF6	45.7
cg02567839	chr1	242612787	3.425	2.017	0.0949	0.86	PLD5	57.96
cg27296757	chr3	132378324	-0.6586	0.3879	0.0949	0.86	UBA5	5.39
cg15527515	chr14	23630709	-2.191	1.29	0.0949	0.86	SLC7A8	72.36
cg21885134	chr5	1794994	-2.008	1.183	0.0949	0.86		57.64
cg25443515	chr3	56769673	-1.33	0.7834	0.0949	0.86	ARHGEF3	86.19
cg02943336	chr7	2959067	4.53	2.668	0.0949	0.86	CARD11	77.23
cg13494168	chr21	26891580	-2.859	1.684	0.0949	0.86		53.97
cg15620050	chr7	21957453	3.912	2.305	0.0949	0.86	CDCA7L	66.19
cg11503379	chr16	68382293	-1.047	0.6167	0.0949	0.86	PRMT7	78.13
cg02308472	chr4	1388039	-1.119	0.6591	0.0949	0.86	CRIPAK	91.33
cg21455534	chr6	170101504	-0.586	0.3452	0.0949	0.86	C6orf120	6.94
cg25256798	chr9	140695379	-1.114	0.6559	0.0949	0.86	EHMT1	85.74
cg19425209	chr10	88004170	-1.871	1.102	0.0949	0.86	GRID1	34.66
cg17826763	chr4	4405058	-1.757	1.035	0.0949	0.86	D4S234E	85.87
cg18482373	chr6	84141084	-2.399	1.413	0.0949	0.86	ME1	45.3
cg22692692	chr3	194432892	-0.8948	0.5271	0.0949	0.86	LOC100507391	9.05
cg27120649	chr7	94286261	3.257	1.919	0.0949	0.86	SGCE	31.78
cg21871608	chr14	93409468	0.6654	0.392	0.0949	0.86	ITPK1	97.88
cg15380945	chrX	106920236	-1.046	0.6161	0.0949	0.86		6.83
cg12097671	chr8	75880384	-5.556	3.273	0.0949	0.86		74.88
cg08016483	chr9	131858847	-0.8879	0.5231	0.0949	0.86	CRAT	91.31
cg27296759	chr5	71503901	-1.178	0.6941	0.0949	0.86	MAP1B	91.29
cg06648955	chr22	25775939	-2.905	1.711	0.0949	0.86	LRP5L	64.65
cg00888108	chr18	77149314	-3.185	1.876	0.0949	0.86		58.46
cg19212767	chr2	76705915	-5.719	3.369	0.0949	0.86		80
cg11097325	chr12	122615722	-0.7615	0.4486	0.0949	0.86	MLXIP	8.73
cg05683863	chr14	57275232	-0.9698	0.5713	0.0949	0.86	OTX2	4.96
cg19714144	chr4	55710971	-1.157	0.6816	0.0949	0.86		91.84
cg15136166	chr8	23638492	-2.644	1.557	0.0949	0.86		75.02
cg24154853	chr7	158122151	-6.295	3.708	0.0949	0.86	PTPRN2	62.11
cg00291351	chr4	163085235	-0.3669	0.2161	0.0949	0.86	FSTL5	2.81
cg16810522	chr16	565780	-0.9613	0.5663	0.0949	0.86	RAB11FIP3	87.08
cg18722086	chr3	113380072	-2.027	1.194	0.0949	0.86	KIAA2018	74.23
cg06361835	chr1	1189797	-1.315	0.7744	0.0949	0.86	UBE2J2	74.46
cg09505948	chr19	38710545	-0.8966	0.5282	0.0949	0.86	DPF1	93.04
cg23252830	chr9	137029760	-0.7501	0.4419	0.0949	0.86	RNU6ATAC	3.83
cg09439489	chr4	2289532	-2.3	1.355	0.0949	0.86	ZFYVE28	79.31
cg21124196	chr1	170632985	-1.271	0.7484	0.0949	0.86	PRRX1	10.62
cg23185061	chr2	120581654	-3.716	2.189	0.0949	0.86	PTPN4	19.13
cg04748223	chr4	14864757	2.321	1.367	0.0949	0.86		7.54
cg27185521	chr12	57119695	-1.573	0.9264	0.0949	0.86	NACA	38.18
cg12552299	chr14	68085004	-1.98	1.166	0.0949	0.86		12.58
cg03940018	chr8	11334122	-2.487	1.465	0.0949	0.86		65.65
cg01420166	chr15	54793071	-3.576	2.107	0.0949	0.86	UNC13C	30.81
cg26092233	chr2	240697636	-4.392	2.587	0.0949	0.86		55.11
cg08789695	chr1	203658295	-1.226	0.722	0.0949	0.86	ATP2B4	87.16
cg10521711	chr6	235035	-1.716	1.011	0.0949	0.86		37.5
cg18643150	chr17	30669641	-3.173	1.869	0.0949	0.86	C17orf75	69.57
cg15873980	chr11	68385205	-2.602	1.533	0.0949	0.86		56
cg19470987	chr10	73330426	-1.496	0.8811	0.0949	0.86	CDH23	86.07
cg26306154	chr3	15124620	-0.8877	0.523	0.0949	0.86	ZFYVE20	91.58
cg01465132	chr3	183702599	-1.42	0.8364	0.0949	0.86	ABCC5	77.27
cg05968877	chr11	131766964	-4.509	2.656	0.0949	0.86	NTM	60.42
cg08213608	chr4	3748254	1.27	0.748	0.0949	0.86		25.05
cg12716367	chr8	17625476	-1.678	0.9884	0.0949	0.86	MTUS1	76.62
cg22647018	chr1	230849519	-1.786	1.052	0.0949	0.86	AGT	79.36
cg02666558	chr1	91359133	-0.9418	0.5548	0.0949	0.86		89.49
cg09333583	chr1	93456846	-1.347	0.7933	0.0949	0.86		87.34
cg00524359	chr17	9082458	-1.561	0.9197	0.0949	0.86	LOC101928266	81.77
cg04312244	chr20	62846699	-2.495	1.47	0.0949	0.86	MYT1	74.15
cg20461035	chr3	8282199	3.981	2.345	0.0949	0.86	LMCD1-AS1	67.41
cg13955622	chr4	100486714	-3.214	1.893	0.095	0.86	MTTP	57.83
cg08638917	chr16	58299153	-2.03	1.196	0.095	0.86	CCDC113	80.36
cg20560141	chr12	90104064	-0.7478	0.4406	0.095	0.86	LOC338758	4.68
cg09913164	chr16	81678564	-1.254	0.7386	0.095	0.86	CMIP	86.95
cg03880362	chr11	108874967	-2.393	1.41	0.095	0.86		79.72
cg18302639	chr5	173091319	-1.705	1.005	0.095	0.86		74.83
cg15484985	chr3	11665810	-1.518	0.8945	0.095	0.86	VGLL4	73.87
cg20200166	chr8	109800275	-3.105	1.829	0.095	0.86	TMEM74	74.64
cg14346095	chr17	76949832	-1.758	1.036	0.095	0.86		68.5
cg27389838	chr7	132102190	-2.201	1.297	0.095	0.86	PLXNA4	29.52
cg21871394	chr19	50380797	0.6068	0.3575	0.095	0.86	AKT1S1	4.4
cg14924832	chr16	1934669	-1.223	0.7207	0.095	0.86	LINC00254	88.22
cg07833111	chr12	128276059	-5.538	3.263	0.095	0.86		55.49
cg12734024	chr6	2030637	-0.7806	0.4599	0.095	0.86	GMDS	91.38
cg26806588	chr1	65446986	-1.822	1.073	0.095	0.86	LINC01359	28.01
cg18829521	chr10	24496598	-1.645	0.9695	0.095	0.86	KIAA1217	83.84
cg22681352	chr16	66559050	-1.718	1.012	0.095	0.86	TK2	79.32
cg18437602	chr2	75681243	-2.626	1.547	0.095	0.86		31.19
cg00381511	chr14	92355626	-1.08	0.6364	0.095	0.86	FBLN5	88.81
cg18770660	chr11	65082070	0.2948	0.1737	0.095	0.86	CDC42EP2	2.36
cg14457875	chr6	30955052	-2.225	1.311	0.095	0.86	MUC21	29.93
cg02247390	chr8	70927431	-1.416	0.8341	0.095	0.86		92.12
cg04902067	chr8	12807926	-0.573	0.3376	0.095	0.86	KIAA1456	93.35
cg09184742	chr1	235764269	-1.24	0.7305	0.095	0.86	MIR5096	83.4
cg21319822	chr15	70206589	-1.286	0.7578	0.095	0.86		87.36
cg01764457	chr14	53030069	-1.809	1.066	0.095	0.86	GPR137C	54.77
cg03257236	chr4	1729116	-2.223	1.31	0.095	0.86	TACC3	70.77
cg02253499	chr3	12602046	-1.688	0.9943	0.095	0.86	MKRN2	80.13
cg00179559	chrX	128249483	-2.79	1.644	0.095	0.86		24.95
cg13520011	chr3	65339606	-1.098	0.647	0.095	0.86		87.18
cg25619461	chr1	226617992	-1.442	0.8495	0.095	0.86		75.18
cg00212521	chr1	240370408	-2.076	1.223	0.095	0.86	FMN2	33.1
cg25156915	chr4	174427388	-2.039	1.202	0.095	0.86		67.9
cg14423617	chr14	95058208	-2.202	1.298	0.095	0.86	SERPINA5	30.82
cg15959849	chr12	69186883	-2.94	1.732	0.095	0.86		59.93
cg00277714	chr13	30459305	-1.831	1.079	0.095	0.86		66.9
cg04737885	chr16	4014095	-2.328	1.372	0.095	0.86	ADCY9	65.85
cg01684256	chr20	61977221	-2.121	1.25	0.095	0.86	CHRNA4	34.03
cg16022133	chr8	143284959	-4.312	2.541	0.095	0.86	LINC00051	49.5
cg02584319	chr10	131591629	-3.742	2.205	0.095	0.86		77.31
cg00906812	chr3	47018657	-0.6953	0.4097	0.095	0.86	CCDC12	4.31
cg01554410	chr16	55359698	-6.723	3.961	0.095	0.86	IRX6	34.38
cg03748158	chr16	85670174	-2.018	1.189	0.095	0.86	KIAA0182	61.09
cg22789201	chr8	76698943	-2.999	1.767	0.095	0.86		30.22
cg12288134	chr6	144508760	-0.9448	0.5567	0.095	0.86	STX11	93.49
cg09091287	chr18	75624209	-3.045	1.794	0.095	0.86		71.28
cg24874049	chr11	124055793	0.7058	0.4159	0.095	0.86		92.77
cg13272029	chr22	20088401	-2.304	1.358	0.095	0.86	DGCR8	78.76
cg10396632	chr3	126728707	-1.504	0.886	0.095	0.86	PLXNA1	79.61
cg15612008	chr14	68634145	-1.747	1.029	0.095	0.86	RAD51B	87.29
cg07250218	chr4	111199073	0.8374	0.4934	0.095	0.86		93.46
cg21998431	chr6	166132146	-2.28	1.343	0.095	0.86		57.41
cg26066583	chr1	201251381	-0.4205	0.2478	0.095	0.86	PKP1	95.24
cg01949956	chr13	39216086	-1.664	0.9803	0.095	0.86	LINC00437	19
cg10793390	chr14	30046617	4.962	2.924	0.095	0.86	PRKD1	79.2
cg02491853	chrX	117315065	-1.258	0.741	0.095	0.86		80.97
cg24926689	chr2	129244091	-3.165	1.865	0.095	0.86		54.83
cg21664030	chr16	216244	-3.202	1.887	0.095	0.86	HBM	38.95
cg17449197	chr5	176302976	-2.381	1.403	0.095	0.86	UNC5A	39.26
cg18275775	chr4	115308277	-1.197	0.7053	0.095	0.86		9.83
cg06178994	chr3	113675257	-1.461	0.8609	0.095	0.86	ZDHHC23	81.29
cg03044066	chr8	130047260	-2.316	1.364	0.095	0.86		54.52
cg16728762	chr10	1219379	-4.046	2.384	0.095	0.86		66.87
cg23045091	chr8	27224112	-1.775	1.046	0.095	0.86	PTK2B	22.56
cg06720578	chr15	71641850	-1.113	0.6559	0.095	0.86	THSD4	37.12
cg16448525	chr5	92918072	3.067	1.807	0.095	0.86	FLJ42709	10.89
cg06870508	chr2	29320721	-2.741	1.615	0.095	0.86	CLIP4	59.24
cg00853811	chr2	241463429	-1.361	0.8021	0.095	0.86	ANKMY1	80.56
cg18064864	chr11	43664764	-2.924	1.723	0.095	0.86		89.48
cg22633822	chr17	74090415	-1.242	0.7319	0.095	0.86	EXOC7	90.81
cg01451328	chr14	61115053	-4.528	2.668	0.095	0.86	SIX1	29.04
cg01148148	chr18	62002141	-4.192	2.47	0.095	0.86	LOC284294	42.42
cg20873871	chr21	19757957	-3.967	2.338	0.095	0.86	TMPRSS15	76.39
cg02763957	chr8	57975570	-3.8	2.24	0.095	0.86		63.05
cg04670714	chr8	33180604	-4.432	2.612	0.095	0.86		59.73
cg26615232	chr1	216561886	-0.6923	0.4079	0.095	0.86	USH2A	89.93
cg21936347	chr15	94373659	-2.82	1.662	0.095	0.86		51.85
cg16465717	chr3	99788678	-1.869	1.101	0.095	0.86	FILIP1L	73.17
cg24070512	chr4	6339412	-1.593	0.9387	0.095	0.86	PPP2R2C	13.71
cg26154367	chr1	114448170	-0.5623	0.3314	0.095	0.86	DCLRE1B	4.44
cg10380328	chr4	188953126	-2.958	1.743	0.095	0.86		69.88
cg14755119	chr6	19753466	-1.989	1.172	0.095	0.86		65.57
cg00442006	chr3	43253620	-0.516	0.3041	0.095	0.86		93.81
cg21901718	chr5	16180076	-7.312	4.309	0.095	0.86	MARCH11	25.86
cg11477068	chr2	175479154	-1.12	0.6598	0.095	0.86	WIPF1	11.42
cg27529907	chr8	106741862	6.828	4.024	0.095	0.86	ZFPM2	55.88
cg01367992	chr1	160766535	-1.57	0.9251	0.0951	0.86	LY9	88.09
cg13958974	chr4	48486154	-2.605	1.535	0.0951	0.86	SLC10A4	44.05
cg00675737	chr16	89462359	-1.545	0.9103	0.0951	0.86	ANKRD11	28.13
cg22265458	chr19	56738933	-3.012	1.775	0.0951	0.86	ZSCAN5A	74.58
cg21546975	chr1	18626865	-1.503	0.8857	0.0951	0.86	IGSF21	43.97
cg20476877	chr12	108956650	-0.4883	0.2878	0.0951	0.86	ISCU	4.01
cg18573962	chr21	36231887	-1.975	1.164	0.0951	0.86	RUNX1	55.19
cg16071219	chr13	48986124	1.702	1.003	0.0951	0.86	LPAR6	77.93
cg12023692	chr6	30712919	-2.005	1.181	0.0951	0.86	IER3	59.1
cg10278475	chr15	61050586	-1.545	0.9105	0.0951	0.86	RORA	19.54
cg06368590	chr8	116679763	3.983	2.348	0.0951	0.86	TRPS1	49.01
cg06416733	chr12	103344890	-2.054	1.21	0.0951	0.86		12.09
cg19946699	chr21	40817645	2.965	1.747	0.0951	0.86	SH3BGR	13.09
cg10664498	chr11	134232878	-1.755	1.034	0.0951	0.86	GLB1L2	38.84
cg00995215	chr8	144308017	-1.17	0.6896	0.0951	0.86		85.17
cg01773515	chr19	7584680	-1.734	1.022	0.0951	0.86	ZNF358	86.47
cg07501506	chr1	26226649	-1.037	0.6111	0.0951	0.86	STMN1	89.55
cg24943405	chr6	105936926	-1.333	0.7856	0.0951	0.86		86.69
cg07567822	chr2	12081675	-2.392	1.41	0.0951	0.86		78.36
cg16242323	chr1	62070114	-2.988	1.761	0.0951	0.86		60.97
cg00720137	chr16	80575018	-2.531	1.492	0.0951	0.86	DYNLRB2	3.94
cg09455342	chr17	80346849	-1.884	1.11	0.0951	0.86		35.35
cg22712383	chr1	230926883	-1.748	1.03	0.0951	0.86	CAPN9	24.33
cg21178653	chr12	67876529	-1.29	0.7605	0.0951	0.86		84.53
cg05304543	chr12	81110641	-6.312	3.72	0.0951	0.86	MYF5	60.05
cg19454294	chr2	68466335	-2.654	1.564	0.0951	0.86	PPP3R1	77.74
cg08489512	chr3	71419727	-1.048	0.6178	0.0951	0.86	FOXP1	89.55
cg01789499	chr4	81109888	-2.366	1.394	0.0951	0.86	PRDM8	78.54
cg12099423	chr20	61590751	-1.67	0.9845	0.0951	0.86	SLC17A9	85.17
cg24152776	chr6	89200366	-2.037	1.2	0.0951	0.86		75.53
cg06555230	chr4	106553849	-4.919	2.899	0.0951	0.86	ARHGEF38	41.08
cg07166896	chr10	134498925	-1.668	0.9831	0.0951	0.86	INPP5A	71.74
cg11213990	chr17	2270197	2.324	1.37	0.0951	0.86	SGSM2	87.22
cg25186874	chr4	141540407	4.127	2.432	0.0951	0.86		25.15
cg16466613	chr19	54213255	-1.678	0.9889	0.0951	0.86	MIR524	71.61
cg19356022	chr1	154943932	-1.928	1.136	0.0951	0.86	SHC1	71.4
cg02780120	chr2	198300127	-2.405	1.417	0.0951	0.86	SF3B1	19.85
cg13815676	chr9	100118895	1.761	1.038	0.0951	0.86	LOC100499484-C9ORF174	48.11
cg25791549	chr11	12159950	-2.112	1.245	0.0951	0.86	MICAL2	57.97
cg19599472	chrX	74739430	-4.104	2.419	0.0951	0.86	ZDHHC15	34.76
cg18466224	chr2	220332125	-2.363	1.393	0.0951	0.86	SPEG	81.48
cg21907521	chr19	49255510	-3.447	2.032	0.0951	0.86	FUT1	62.45
cg16546021	chr15	57026290	-1.895	1.117	0.0951	0.86	ZNF280D	35.01
cg05042706	chr1	48703955	-1.306	0.7697	0.0951	0.86	SLC5A9	32.02
cg13291607	chr5	143026740	1.818	1.072	0.0951	0.86		86.96
cg26776035	chr5	39648333	-2.547	1.501	0.0951	0.86		68.37
cg15344632	chr13	53495441	-3.304	1.948	0.0951	0.86		75.33
cg18328755	chr1	34643106	-0.9996	0.5892	0.0951	0.86	C1orf94	6.31
cg14077369	chr9	34249001	-0.9944	0.5861	0.0951	0.86	UBAP1	88.59
cg27088159	chr1	204531826	-2.624	1.547	0.0951	0.86		61.18
cg02867869	chr13	99381806	-1.953	1.151	0.0951	0.86	SLC15A1	77.76
cg06157219	chr1	2063875	-1.958	1.154	0.0951	0.86	PRKCZ	52.59
cg13114088	chr2	158182996	-3.553	2.094	0.0951	0.86	ERMN	72.26
cg09589728	chr12	96439560	-0.957	0.5641	0.0951	0.86		87.32
cg08048699	chr11	57296305	-1.756	1.035	0.0951	0.86	TIMM10	68.77
cg27446385	chr14	38264058	4.619	2.723	0.0951	0.86	TTC6	53.67
cg24562066	chr2	219849307	-1.728	1.019	0.0951	0.86	FEV	6.51
cg22050893	chr2	179342982	-0.5327	0.314	0.0951	0.86	MIR548N	5.18
cg04478458	chr5	35002918	-1.121	0.6606	0.0951	0.86	AGXT2	87.37
cg19623020	chr9	16708839	-1.026	0.6045	0.0951	0.86	BNC2	91.18
cg01119700	chr7	70255332	-1.1	0.6484	0.0951	0.86	AUTS2	89.6
cg27353586	chr11	75433410	-2.56	1.509	0.0951	0.86	MOGAT2	63.58
cg05325610	chr5	14148796	-1.561	0.9199	0.0951	0.86	TRIO	76.05
cg24659638	chr2	44527119	-2.363	1.393	0.0951	0.86	SLC3A1	56.11
cg05951084	chr12	54343681	-1.107	0.6525	0.0951	0.86		7.33
cg03664321	chr4	148265949	-1.066	0.6285	0.0951	0.86		91.75
cg10690162	chr5	54836036	-1.602	0.9441	0.0951	0.86		39.76
cg02530860	chr8	144371537	-2.068	1.219	0.0951	0.86		72.4
cg21112954	chr14	75330798	-2.127	1.254	0.0951	0.86	PROX2	72.5
cg23132748	chr12	23738791	-1.69	0.9962	0.0951	0.86	SOX5	36.47
cg09530267	chr10	105014933	-3.418	2.015	0.0951	0.86		59.78
cg00320243	chr19	18314691	-0.5479	0.323	0.0951	0.86	RAB3A	4.25
cg18919204	chr6	160325252	-2.188	1.289	0.0951	0.86		43.77
cg22302568	chr11	66496734	-1.008	0.5942	0.0951	0.86		90.68
cg11391789	chr15	99671424	-1.757	1.035	0.0951	0.86	SYNM	79.66
cg12874547	chr15	40283508	-0.5809	0.3425	0.0951	0.86	EIF2AK4	94.5
cg12068553	chr11	46367725	-1.668	0.9835	0.0951	0.86	DGKZ	77.31
cg00936342	chrX	100306566	-2.759	1.626	0.0951	0.86	TRMT2B	11.73
cg11687306	chr17	75863921	-4.01	2.364	0.0951	0.86		69.01
cg20382601	chr13	110571583	-0.7416	0.4372	0.0951	0.86		92.82
cg15782153	chr7	917662	0.2849	0.1679	0.0951	0.86	C7orf20	2.25
cg21185109	chr17	7774912	-1.103	0.6505	0.0951	0.86		83.65
cg13061180	chr8	28285613	-1.381	0.8142	0.0951	0.86		82.39
cg02379760	chr17	34271297	-2.404	1.417	0.0951	0.86	LYZL6	72.61
cg00618234	chr17	11406648	-2.013	1.187	0.0951	0.86	SHISA6	22.91
cg15104815	chr12	133123627	-2.331	1.374	0.0951	0.86	FBRSL1	79.87
cg19927020	chr3	11519637	-1.129	0.6653	0.0951	0.86	ATG7	85.79
cg05563595	chr6	30140305	-2.604	1.535	0.0951	0.86	TRIM15	39.09
cg03515494	chr12	8068627	2.002	1.18	0.0951	0.86		77.94
cg25867228	chr6	149593092	-1.404	0.8279	0.0951	0.86	TAB2	81.29
cg19484530	chr22	45195028	-1.42	0.8368	0.0952	0.86	PRR5-ARHGAP8	74.94
cg09982942	chr2	112898400	-2.204	1.299	0.0952	0.86	FBLN7	91.78
cg07057692	chr12	118955657	-1.575	0.9282	0.0952	0.86		88.6
cg00696641	chr19	10112748	-0.9752	0.5749	0.0952	0.86	COL5A3	11.95
cg00396894	chr2	27362420	-1.908	1.125	0.0952	0.86	C2orf53	69.22
cg16805215	chr3	137505160	-1.994	1.175	0.0952	0.86		72.76
cg20215188	chr1	153540561	-2.018	1.19	0.0952	0.86		61.2
cg01698106	chr11	21406729	-4.41	2.6	0.0952	0.86	NELL1	65.45
cg24449489	chr4	5749641	-7.83	4.616	0.0952	0.86	EVC	46.92
cg03158150	chr12	109460539	6.521	3.844	0.0952	0.86	SVOP	52.42
cg18947553	chr1	227747468	-2.828	1.667	0.0952	0.86		66.74
cg02324529	chr4	57179371	-2.114	1.246	0.0952	0.86	KIAA1211	81.59
cg01619533	chr16	89421770	-1.591	0.9379	0.0952	0.86	ANKRD11	78.17
cg07194166	chr11	126163704	-0.8962	0.5283	0.0952	0.86	TIRAP	89.38
cg21616161	chr3	44916012	-0.6577	0.3877	0.0952	0.86	TGM4	94.84
cg17933231	chr18	61607469	-1.489	0.8777	0.0952	0.86		85.36
cg02130329	chr8	108370910	-2.025	1.194	0.0952	0.86	ANGPT1	82.91
cg06062652	chr11	74099889	-3.652	2.153	0.0952	0.86	PGM2L1	14.28
cg18766054	chr8	1992139	-3.75	2.211	0.0952	0.86	MYOM2	59.23
cg19949932	chr11	30531731	-2.53	1.491	0.0952	0.86	MPPED2	46.34
cg06605958	chr22	50651256	-1.257	0.7411	0.0952	0.86	SELO	83.66
cg16054240	chr7	30493584	-2.213	1.305	0.0952	0.86	NOD1	51.65
cg17235203	chr12	113984651	-3.248	1.915	0.0952	0.86		48.76
cg08542867	chr2	85440664	1.26	0.7426	0.0952	0.86	TCF7L1	87.21
cg09571079	chr14	100135562	-2.07	1.22	0.0952	0.86	HHIPL1	84.57
cg11920592	chr6	112126546	-0.5832	0.3439	0.0952	0.86	FYN	94.89
cg04227118	chr3	188844210	-0.9853	0.5809	0.0952	0.86		89.58
cg03466717	chr16	49564370	-2.691	1.586	0.0952	0.86	ZNF423	68.09
cg24780171	chr11	46869111	-1.867	1.101	0.0952	0.86	CKAP5	26.5
cg23912266	chr6	33139581	-1.634	0.963	0.0952	0.86	COL11A2	29.04
cg19154438	chr19	45825730	-2.313	1.363	0.0952	0.86	CKM	76.48
cg18269091	chr12	89856386	-1.884	1.11	0.0952	0.86	POC1B	72.26
cg23413349	chr6	106958388	1.754	1.034	0.0952	0.86	AIM1	55.58
cg26545913	chr6	66819090	-5.042	2.972	0.0952	0.86		59.72
cg25502538	chr1	22710657	-2.619	1.544	0.0952	0.86		49.13
cg03163084	chr14	94349449	-2.5	1.474	0.0952	0.86		76.55
cg13263591	chr8	102142199	1.09	0.6424	0.0952	0.86		90.36
cg19294736	chr2	129342442	-2.655	1.565	0.0952	0.86		48.71
cg11284545	chr10	35461657	-1.732	1.021	0.0952	0.86	CREM	75.6
cg15384716	chr11	46564281	-0.817	0.4817	0.0952	0.86	AMBRA1	91.19
cg22655503	chr9	34151897	-1.819	1.072	0.0952	0.86		76.24
cg12959388	chr13	68903093	-3.699	2.181	0.0952	0.86		28.25
cg06534542	chr22	51123742	-2.264	1.335	0.0952	0.86	SHANK3	31.29
cg20122123	chr17	2619992	-1.114	0.6565	0.0952	0.86		84.27
cg03940650	chr1	230312724	-3.078	1.815	0.0952	0.86	GALNT2	48.1
cg03355731	chr15	92860314	-1.41	0.8314	0.0952	0.86		33.42
cg25516589	chr7	1549113	-1.021	0.602	0.0952	0.86		89.72
cg12590655	chr6	164340525	-1.938	1.143	0.0952	0.86		51.54
cg21284698	chr3	153844658	-0.8537	0.5033	0.0952	0.86	ARHGEF26	89.46
cg02484352	chr5	131599890	-1.204	0.7096	0.0952	0.86	PDLIM4	84.02
cg03204608	chr19	16427233	-2.416	1.425	0.0952	0.86		44.19
cg03209863	chr17	34866810	-1.174	0.6922	0.0952	0.86	MYO19	87.28
cg16079066	chr9	36258437	3.429	2.021	0.0952	0.86	GNE	41.18
cg12712122	chr6	88435312	-0.8954	0.5279	0.0952	0.86		92.13
cg07729811	chr5	156712286	-1.327	0.7821	0.0952	0.86	CYFIP2	91.98
cg07008962	chr6	138478542	-1.056	0.6225	0.0952	0.86		89.54
cg22256631	chr3	181443971	4.393	2.59	0.0952	0.86	SOX2OT	33.91
cg06716246	chr7	100086272	-0.4875	0.2874	0.0952	0.86	C7orf51	95.97
cg25609941	chr3	75955403	-4.541	2.677	0.0952	0.86		34.06
cg27066800	chr7	37137290	-2.236	1.318	0.0952	0.86	ELMO1	77.25
cg24830971	chr10	3180960	-1.445	0.8519	0.0952	0.86	PITRM1	80.71
cg27649806	chr9	35101217	-1.265	0.7461	0.0952	0.86	STOML2	81.28
cg16981002	chr6	34078822	-1.775	1.046	0.0952	0.86	GRM4	32.78
cg05382782	chr11	117801332	-2.597	1.531	0.0952	0.86	TMPRSS13	76.88
cg04188070	chr13	95086170	-2.936	1.731	0.0952	0.86		53.96
cg05161659	chr22	27695418	-3.622	2.136	0.0952	0.86		28.09
cg25726080	chr1	167682729	-2.485	1.465	0.0952	0.86		18.93
cg08657093	chr1	41971129	-1.851	1.091	0.0952	0.86		71.03
cg15100982	chr10	63213501	-2.718	1.602	0.0952	0.86	TMEM26	19.04
cg21729614	chr1	85745081	-1.722	1.015	0.0952	0.86		69.56
cg00289254	chr11	65197783	-2.078	1.225	0.0952	0.86		62.26
cg09404790	chr11	13310386	-1.788	1.054	0.0952	0.86	ARNTL	81.97
cg11048056	chr5	52639675	-2.926	1.726	0.0952	0.86		70.39
cg26647646	chr5	82516009	-0.9375	0.5527	0.0952	0.86	XRCC4	91.86
cg05294431	chr8	41551548	-1.433	0.8449	0.0952	0.86	ANK1	77.08
cg05673332	chr15	86558516	-2.46	1.451	0.0952	0.86		18.95
cg23613484	chr5	135254444	-3.482	2.053	0.0952	0.86		61.09
cg05762878	chr11	134812712	-3.223	1.9	0.0952	0.86		45.45
cg07140455	chr11	114115288	-2.519	1.485	0.0952	0.86	ZBTB16	45.83
cg03219362	chr1	212865360	-1.22	0.7194	0.0952	0.86	BATF3	85.52
cg25217880	chr19	14975658	-1.707	1.006	0.0952	0.86		12.45
cg17459536	chr19	38419437	-1.593	0.9395	0.0952	0.86	SIPA1L3	77.56
cg17000065	chr2	149365307	-1.096	0.6463	0.0952	0.86		28.43
cg05140806	chr7	155597344	5.32	3.137	0.0952	0.86	SHH	33.01
cg27352715	chr10	85985222	-5.376	3.17	0.0952	0.86	LRIT2	42.59
cg09238726	chr6	167315975	-2.091	1.233	0.0952	0.86		47.31
cg13293287	chr7	158241488	-2.405	1.418	0.0952	0.86	PTPRN2	60.5
cg23325365	chr19	55690849	-0.814	0.48	0.0952	0.86	SYT5	6.06
cg19316123	chr2	190043537	3.162	1.865	0.0952	0.86	COL5A2	56.96
cg21780117	chr6	49874487	-2.047	1.207	0.0952	0.86		62.12
cg10380652	chr1	65612850	-1.765	1.041	0.0952	0.86	AK3L1	49.6
cg07101937	chr10	102997497	-2.776	1.637	0.0952	0.86	LBX1-AS1	33.39
cg14080168	chr11	124906999	3.962	2.336	0.0952	0.86	CCDC15	66.06
cg17236611	chr4	72977320	-1.008	0.5945	0.0952	0.86	NPFFR2	11.71
cg05927190	chr1	54203548	-2.004	1.182	0.0952	0.86		5.12
cg08762919	chr16	85328980	-2.267	1.337	0.0952	0.86		33.5
cg10904405	chr12	46950019	6.061	3.574	0.0952	0.86	LOC100288798	23.65
cg14499669	chr5	169779809	-1.649	0.9726	0.0952	0.86	KCNIP1	32.48
cg15844681	chr22	45603970	-0.8517	0.5022	0.0952	0.86	KIAA0930	93.46
cg24417503	chr6	136978106	-2.339	1.379	0.0952	0.86	MAP3K5	55.09
cg07542475	chr3	44903330	0.7879	0.4646	0.0952	0.86	MIR564	2.04
cg15912900	chr3	140182139	-1.699	1.002	0.0952	0.86	CLSTN2	78.49
cg21410568	chr17	1084451	-2.311	1.363	0.0953	0.86	ABR	54.18
cg22900896	chr17	7827809	-0.4851	0.286	0.0953	0.86	KCNAB3	95
cg03670908	chr3	40966965	-1.669	0.9843	0.0953	0.86		80.76
cg10779196	chr17	77375842	-3.337	1.968	0.0953	0.86	HRNBP3	49.04
cg26543757	chr5	148750900	-1.737	1.025	0.0953	0.86		72.3
ch.1.2740682R	chr1	117424854	-1.805	1.065	0.0953	0.86		26.1
cg15034333	chr14	32413922	-1.868	1.101	0.0953	0.86		85.04
cg04603398	chr4	3494382	-1.96	1.156	0.0953	0.86	DOK7	53.37
cg08142947	chr12	26775259	-2.642	1.558	0.0953	0.86	ITPR2	49.43
cg24523160	chr10	92743885	-1.305	0.7696	0.0953	0.86	XLOC_008559	90.88
cg23783300	chr22	22568605	-3.339	1.969	0.0953	0.86		65.62
cg01790464	chr14	23623935	-2.578	1.52	0.0953	0.86	SLC7A8	60.86
cg11264997	chr5	177395755	-3.189	1.881	0.0953	0.86		73.44
cg16765600	chr18	10589169	3.158	1.862	0.0953	0.86		25.52
cg00578638	chr17	38334161	-2.149	1.268	0.0953	0.86	RAPGEFL1	54.24
cg10887688	chr9	128508080	-0.827	0.4877	0.0953	0.86	LOC51145	5.77
cg10732094	chr19	45957466	-1.469	0.8661	0.0953	0.86		80.45
cg09789331	chr9	122080909	-1.912	1.127	0.0953	0.86	BRINP1	24.68
cg00338122	chr6	151711850	-0.4022	0.2372	0.0953	0.86	ZBTB2	3.15
cg03703157	chr2	19474679	-1.29	0.7605	0.0953	0.86		86.74
cg27436261	chr16	4587672	-1.909	1.126	0.0953	0.86	CDIP1	78.27
cg05023233	chr1	116260289	-1.326	0.7817	0.0953	0.86	CASQ2	50.89
cg13098091	chr11	46397979	-1.3	0.7668	0.0953	0.86	MIR4688	87.59
cg25786696	chr19	44406241	5.412	3.192	0.0953	0.86		28.47
cg05867001	chr14	105804449	-1.672	0.9859	0.0953	0.86	PACS2	80.88
cg01373201	chr10	81054018	-2.173	1.282	0.0953	0.86	ZMIZ1	74.11
cg14406043	chr6	44025334	-1.705	1.006	0.0953	0.86	LOC101929705	80.59
cg16612382	chr21	34452913	-1.099	0.6479	0.0953	0.86		91.22
cg25826297	chr1	20513055	-6.944	4.095	0.0953	0.86	UBXN10-AS1	38.52
cg03778558	chr2	63191957	-0.9663	0.5699	0.0953	0.86	EHBP1	87.64
cg23770271	chr17	3704471	-1.55	0.9141	0.0953	0.86	ITGAE	77.51
cg24890169	chr15	102177976	-1.484	0.8752	0.0953	0.86	TM2D3	31.49
cg13275407	chr2	71150491	-1.373	0.8095	0.0953	0.86	VAX2	85.56
cg08340583	chr4	178302630	-1.902	1.121	0.0953	0.86		65.47
cg20662285	chr6	122963554	-2.477	1.461	0.0953	0.86	PKIB	59.53
cg13247541	chr18	76739026	6.47	3.816	0.0953	0.86	SALL3	30.04
cg05334842	chr22	37677263	-2.411	1.422	0.0953	0.86	CYTH4	44.41
cg18557152	chr12	67218136	-1.266	0.7465	0.0953	0.86		27.36
cg10391828	chr2	202937973	-2.577	1.52	0.0953	0.86	KIAA2012	70.4
cg18449120	chr2	5832882	-4.333	2.555	0.0953	0.86	SOX11	63.3
cg01725626	chr6	111008787	-2.115	1.247	0.0953	0.86	CDK19	82.58
cg10562649	chr2	95695011	-1.061	0.6255	0.0953	0.86	MAL	88.15
cg20317748	chr15	40633124	-3.476	2.05	0.0953	0.86	C15orf52	49.79
ch.17.1360189F	chr17	49817672	-1.535	0.9054	0.0953	0.86	CA10	15.18
cg07962988	chr6	83278021	-1.785	1.053	0.0953	0.86		85.15
cg04462925	chr8	127869557	-0.675	0.3981	0.0953	0.86		92.87
cg09522310	chr17	33516443	-3.96	2.336	0.0953	0.86		46.79
cg13886580	chr1	244463462	-2.381	1.404	0.0953	0.86		76.95
cg19585619	chr6	2963668	-1.571	0.9264	0.0953	0.86	SERPINB6	81.16
cg03465600	chr2	206272776	-1.921	1.133	0.0953	0.86	PARD3B	79.13
cg00202345	chr10	77503513	-1.923	1.134	0.0953	0.86	C10orf11	44.71
cg07847730	chr2	16540844	0.524	0.309	0.0953	0.86		94.46
cg09055506	chr15	35737025	-1.564	0.9227	0.0953	0.86	DPH6	13.55
cg04040095	chr4	156680007	-3.788	2.234	0.0953	0.86	GUCY1B3	34.73
cg11926610	chr15	37403211	-3.281	1.935	0.0953	0.86		17.88
cg13206794	chr2	242010703	-2.389	1.409	0.0953	0.86	SNED1	62.54
cg26011168	chr6	30624168	-0.9056	0.5341	0.0953	0.86	DHX16	90.94
cg24925919	chr11	18332508	-2.216	1.307	0.0953	0.86	HPS5	61.3
cg02716183	chr6	1465466	-2.547	1.502	0.0953	0.86		51.81
cg23441866	chr10	105421555	-2.205	1.3	0.0953	0.86	SH3PXD2A	60.64
cg22821674	chr3	71597525	-1.129	0.6659	0.0953	0.86	FOXP1	82.78
cg26263915	chr9	138863166	-1.24	0.7315	0.0953	0.86		18.65
cg11462121	chr12	3201961	-0.8828	0.5207	0.0953	0.86	TSPAN9	90.06
cg14003039	chr6	31759513	-1.707	1.007	0.0953	0.86	VARS	73.01
cg13129097	chr18	61138359	-2.309	1.362	0.0953	0.86		70.65
cg08102663	chr9	107049207	-3.058	1.804	0.0953	0.86		61.86
cg13151547	chr12	130064554	-6.206	3.66	0.0953	0.86	TMEM132D	73.31
cg09249036	chr1	9430190	1.458	0.8601	0.0953	0.86		21
cg25920938	chr1	155110413	-1	0.5901	0.0953	0.86	SLC50A1	88.85
cg14170201	chr7	155191709	-4.201	2.478	0.0953	0.86		79.26
cg18563860	chr20	57583391	-0.8487	0.5006	0.0953	0.86	CTSZ	89.62
cg11759022	chr19	50981340	-1.121	0.661	0.0953	0.86	EMC10	86.38
cg14914822	chr18	55713183	0.5051	0.2979	0.0953	0.86	NEDD4L	3.58
cg25029529	chr2	208795859	-3.846	2.269	0.0953	0.86	PLEKHM3	81.33
cg22956310	chr2	25142878	0.3623	0.2137	0.0953	0.86	ADCY3	2.53
cg08527065	chr6	136385862	-1.369	0.8076	0.0953	0.86	PDE7B	87.62
cg26605335	chr17	4689165	-3.892	2.296	0.0953	0.86	VMO1	64.75
cg05335191	chr19	8550939	-0.7118	0.4199	0.0953	0.86	HNRNPM	94.56
cg06298266	chr16	10811664	-4.659	2.748	0.0953	0.86		59.32
cg08187002	chr17	34271038	-1.591	0.9384	0.0953	0.86	LYZL6	80.93
cg11611793	chr8	30003498	-1.07	0.6309	0.0953	0.86	MBOAT4	92.75
cg14977069	chr20	62367698	-1.67	0.985	0.0953	0.86	LIME1	86.37
cg23167506	chr7	1303302	-2.41	1.421	0.0953	0.86		40.84
cg15769772	chr9	140273119	-2.234	1.317	0.0953	0.86	EXD3	38.32
cg16133398	chr4	7512528	-1.607	0.9479	0.0953	0.86	SORCS2	30.94
cg00387982	chr16	4749556	-0.5011	0.2956	0.0953	0.86	ANKS3	95.2
cg13482861	chr13	23931320	-0.8223	0.485	0.0953	0.86	SACS	90.68
cg00914139	chr1	94725677	-0.8103	0.478	0.0953	0.86		92.89
cg11580702	chr7	98982421	-2.331	1.375	0.0953	0.86	ARPC1B	91.3
cg21606287	chr6	31916705	-2.139	1.262	0.0953	0.86	CFB	36.01
cg05135288	chr16	717707	-1.956	1.154	0.0953	0.86	RHOT2	65.8
cg02788102	chr11	115374969	-0.4707	0.2777	0.0953	0.86	CADM1	3.19
cg14205822	chr6	85472244	-4.202	2.479	0.0953	0.86	TBX18	35.16
cg23552876	chr17	26697752	-2.759	1.627	0.0953	0.86	SARM1	48.96
cg04368724	chr6	31760593	-0.8642	0.5097	0.0953	0.86	VARS	90.86
cg10003689	chr12	5620850	-2.795	1.648	0.0953	0.86		22.59
cg11257123	chr17	61484176	-2.276	1.343	0.0954	0.86	TANC2	34.5
cg02444715	chr3	39172416	-2.043	1.205	0.0954	0.86	TTC21A	92.12
cg22944149	chr7	32769010	-1.44	0.8492	0.0954	0.86	LOC441208	10.88
cg05117124	chr16	30590996	-0.9985	0.589	0.0954	0.86		88.07
cg21732133	chr4	25875690	-1.712	1.01	0.0954	0.86		81.24
cg01373750	chrX	27825843	-4.207	2.482	0.0954	0.86	MAGEB10	68.19
cg16184035	chr3	11684116	4.428	2.612	0.0954	0.86	VGLL4	50.2
cg08507507	chr3	179469189	-0.4447	0.2623	0.0954	0.86	USP13	95.57
cg10437425	chr11	6474577	-1.153	0.6803	0.0954	0.86	TRIM3	84.23
cg12513901	chr12	122372131	-0.8311	0.4902	0.0954	0.86	WDR66	93.18
cg22537474	chr20	10198659	-3.464	2.043	0.0954	0.86	SNAP25	32.74
cg27584146	chr1	46599915	-0.7638	0.4506	0.0954	0.86	PIK3R3	93.36
cg11623225	chr6	33216697	2.038	1.202	0.0954	0.86		12.86
cg24886563	chr17	3820150	-2.129	1.256	0.0954	0.86	P2RX1	69.06
cg18177814	chr16	50730881	-2.047	1.208	0.0954	0.86	NOD2	57.23
cg07574924	chr16	81682484	-1.823	1.075	0.0954	0.86	CMIP	78.64
cg10775423	chr5	43084488	1.408	0.8305	0.0954	0.86	LOC100506639	92.12
cg12769607	chr3	54069178	-1.635	0.9644	0.0954	0.86		71.06
cg15887525	chr8	9229602	-3.184	1.878	0.0954	0.86		67.06
cg01011530	chr13	112838611	-2.26	1.333	0.0954	0.86		33.37
cg00318084	chr19	10335510	-2.022	1.193	0.0954	0.86	S1PR2	65.28
cg07871104	chr15	46213942	-1.923	1.134	0.0954	0.86		17.03
cg11387591	chr1	29573102	-1.169	0.6897	0.0954	0.86	PTPRU	84.67
cg20768043	chr5	50679681	4.51	2.66	0.0954	0.86	ISL1	19.53
cg05025012	chr9	104221235	-1.155	0.6813	0.0954	0.86		90.13
cg03183201	chr1	64712583	-1.994	1.177	0.0954	0.86		36.67
cg20050234	chr3	154689271	-1.485	0.8761	0.0954	0.86		85.16
cg19692340	chr10	79092861	-2.306	1.361	0.0954	0.86	KCNMA1	74.64
cg25590492	chr3	147129952	-3.484	2.055	0.0954	0.86	ZIC1	16.14
cg03067869	chr10	47357459	-1.174	0.6924	0.0954	0.86		91.48
cg26063874	chr7	1260736	-2.271	1.34	0.0954	0.86		29.45
cg11658781	chr11	73241335	-1.971	1.163	0.0954	0.86	FAM168A	67.05
cg00520104	chr15	36764488	-2.351	1.387	0.0954	0.86		46.64
cg15283194	chr13	60341333	-1.666	0.9827	0.0954	0.86	DIAPH3	65.58
cg06740985	chr7	13579700	-4.144	2.445	0.0954	0.86		77.19
cg04167280	chr1	33328341	-1.326	0.782	0.0954	0.86	FNDC5	80.76
cg01788932	chr14	104393771	-2.659	1.568	0.0954	0.86	TDRD9	61.7
cg07147272	chr1	150298927	-0.9862	0.5818	0.0954	0.86	PRPF3	89.79
cg21337717	chr12	117308650	1.076	0.6346	0.0954	0.86	HRK	20.74
cg09221413	chr17	39969252	-3.601	2.125	0.0954	0.86	P3H4	43.33
cg23643927	chr3	197241273	-2.001	1.181	0.0954	0.86	BDH1	71.13
cg06712005	chr15	60667100	-1.866	1.101	0.0954	0.86	ANXA2	59.52
cg12512476	chr5	171472076	-1.552	0.9153	0.0954	0.86	STK10	85.33
cg16159287	chr7	106605173	-3.613	2.131	0.0954	0.86		63.46
cg14839340	chr8	137033025	-2.373	1.4	0.0954	0.86		24.48
cg07033935	chr5	178881940	-2.944	1.736	0.0954	0.86		30.5
cg19901515	chr5	11027166	-4.005	2.363	0.0954	0.86	CTNND2	70.76
cg08805995	chr10	15224726	2.201	1.298	0.0954	0.86		24.56
cg08012844	chr17	72258169	-2.17	1.28	0.0954	0.86		45.78
cg19648923	chr6	31543266	-0.978	0.577	0.0954	0.86	TNF	6.95
cg01758046	chr1	21583578	-1.19	0.7022	0.0954	0.86	ECE1	89.15
cg25858132	chr17	1808671	2.229	1.315	0.0954	0.86		9.8
cg15044055	chr14	36677210	-2.407	1.42	0.0954	0.86		81.38
cg17351876	chr1	205202574	-2.251	1.328	0.0954	0.86	TMCC2	64.71
cg06555971	chr17	79895584	-0.3861	0.2278	0.0954	0.86	PYCR1	2.95
cg24954364	chr17	76572579	-3.177	1.874	0.0954	0.86	DNAH17	51.39
cg12884378	chr20	45607688	-1.642	0.969	0.0954	0.86	EYA2	80.3
cg26033000	chr7	75803865	-1.834	1.082	0.0954	0.86		77.61
cg24941600	chr14	22653259	-2.972	1.753	0.0954	0.86		31.3
cg25462845	chr8	82194723	-0.9405	0.5549	0.0954	0.86	FABP5	88.21
cg13075201	chr3	59050197	-1.807	1.066	0.0954	0.86		77.18
cg09815776	chr16	25240081	-1.202	0.7088	0.0954	0.86	AQP8	85.51
cg09351656	chr7	77023720	-2.26	1.333	0.0954	0.86	GSAP	70.14
cg01954957	chr14	38263617	-3.41	2.012	0.0954	0.86		80.63
cg25750469	chr22	43485335	0.4407	0.26	0.0954	0.86	TTLL1	2.91
cg02662046	chr6	106094902	-2.559	1.51	0.0954	0.86		74.24
cg13928121	chr19	1252864	-2.53	1.493	0.0954	0.86	MIDN	26.98
cg17690919	chr13	99359210	-1.34	0.7905	0.0954	0.86	SLC15A1	25.55
cg16350446	chr2	172338747	-0.6226	0.3673	0.0954	0.86	DCAF17	91.83
cg10540440	chr21	47012810	-5.075	2.994	0.0954	0.86		59.74
cg27540038	chr15	71385496	-1.327	0.7827	0.0954	0.86		92.5
cg20020161	chr2	231732669	-3.198	1.887	0.0954	0.86	ITM2C	53.53
cg08105228	chr16	49192192	-5.773	3.406	0.0954	0.86		34.71
cg20532418	chr10	135133120	-1.989	1.173	0.0954	0.86		64.67
cg05106849	chr12	6575150	-2.149	1.268	0.0954	0.86	VAMP1	62.45
cg05895018	chr14	103400237	-0.8083	0.4769	0.0954	0.86	CDC42BPB	91.48
cg02205193	chr13	107029387	-1.813	1.069	0.0954	0.86		40.82
cg12157785	chr11	103490273	-4.356	2.57	0.0954	0.86		44.41
cg07780377	chr11	77939490	-3.385	1.997	0.0954	0.86	GAB2	61.1
cg22840441	chr22	42765342	0.595	0.3511	0.0954	0.86	LINC01315	3.89
cg07794083	chr5	55038143	-0.793	0.4679	0.0954	0.86	DDX4	89.57
cg04238405	chr10	80445337	3.279	1.935	0.0954	0.86		78.52
cg23699918	chr20	57408730	-1.907	1.125	0.0954	0.86	GNASAS	71.77
cg20520115	chr2	75063838	-1.732	1.022	0.0954	0.86	HK2	73.91
cg09614786	chr8	1359655	-4.007	2.364	0.0954	0.86		75.37
cg22599653	chr8	18578251	-2.046	1.207	0.0954	0.86	PSD3	66.48
cg07888300	chr16	57879672	-1.466	0.8652	0.0954	0.86		87.57
cg01803488	chr1	207243676	-1.55	0.9147	0.0954	0.86	PFKFB2	81.23
cg22354821	chr4	99544718	-3.243	1.914	0.0954	0.86	TSPAN5	81.2
cg24003955	chr1	9912508	-2.346	1.384	0.0954	0.86	CTNNBIP1	47.32
cg26959316	chr21	33468637	-2.729	1.61	0.0954	0.86		37.15
cg03902729	chr17	42081932	-3.876	2.287	0.0954	0.86	NAGS	20.3
cg19020978	chr11	68440326	-2.481	1.464	0.0954	0.86		48.32
cg01119929	chr19	55687113	-2.803	1.654	0.0954	0.86	SYT5	37.85
cg02846715	chr16	88760642	-2.343	1.383	0.0954	0.86		82.5
cg15043421	chr20	35891004	-1.119	0.6605	0.0954	0.86		12.6
cg19734013	chr17	72104893	-2.208	1.303	0.0954	0.86		17.72
cg17059263	chr4	154266522	-0.8138	0.4802	0.0954	0.86	MND1	6.24
cg22387029	chr20	56551041	-5.363	3.165	0.0954	0.86		54.89
cg20726646	chr13	114019223	-2.747	1.621	0.0954	0.86	GRTP1	18.56
cg03070780	chr14	25159971	-2.641	1.558	0.0954	0.86		32.56
cg20928842	chr1	24215581	-0.8908	0.5256	0.0954	0.86	CNR2	91.64
cg03309928	chr14	92517155	-1.963	1.158	0.0954	0.86		82.46
cg06522054	chr18	11752538	-3.795	2.239	0.0954	0.86	GNAL	19.17
cg12660813	chr1	3192343	-1.486	0.8769	0.0954	0.86	PRDM16	21.35
cg13989854	chr15	99491959	-1.366	0.8061	0.0954	0.86	IGF1R	67.94
cg20529371	chr1	156237465	-1.466	0.8648	0.0955	0.86	SMG5	74.75
cg10233913	chr1	17446162	-1.181	0.6969	0.0955	0.86	PADI2	11.82
cg02394746	chr5	174161985	-2.277	1.344	0.0955	0.86		36.35
cg15156712	chr1	54362886	-4.2	2.478	0.0955	0.86	DIO1	58.87
cg01305588	chr8	145838926	-1.168	0.6891	0.0955	0.86	KIAA1688	91
cg08032525	chr3	184096413	-1.434	0.8463	0.0955	0.86	CHRD	86.44
cg05540923	chr11	78368200	-2.727	1.609	0.0955	0.86	TENM4	56.97
cg16332075	chr14	68067767	-7.539	4.449	0.0955	0.86	PIGH	49.14
cg22251207	chr1	175287194	-1.307	0.7712	0.0955	0.86		34.71
cg01807375	chr7	155573684	-0.84	0.4957	0.0955	0.86	RBM33	89.4
cg10034006	chr7	155411673	-2.166	1.278	0.0955	0.86		31.75
cg17455757	chr20	61165072	-1.659	0.9788	0.0955	0.86	MIR1-1HG	31.77
cg18389931	chr10	72978724	-1.718	1.014	0.0955	0.86	UNC5B	75.94
cg24840608	chr1	246961849	-2.12	1.251	0.0955	0.86		71.65
cg18137347	chr8	22300500	-0.9887	0.5834	0.0955	0.86	PPP3CC	7.04
cg24725431	chr1	22456399	-1.189	0.7014	0.0955	0.86	WNT4	80.63
cg13130683	chr13	76452552	-1.402	0.8275	0.0955	0.86	LMO7DN-IT1	89.7
cg00563847	chr5	93530270	-1.925	1.136	0.0955	0.86	C5orf36	85.87
cg02330204	chr21	16907020	-1.597	0.9426	0.0955	0.86		82.15
cg27141889	chr5	160053412	-4.468	2.637	0.0955	0.86	ATP10B	57.83
cg12772971	chr4	106630100	0.4985	0.2941	0.0955	0.86	GSTCD	3
cg21131424	chr12	132622514	-2.063	1.217	0.0955	0.86	DDX51	70.5
cg09058317	chr11	85491089	-2.236	1.32	0.0955	0.86	SYTL2	79.77
cg12639418	chr6	166904371	-1.363	0.8044	0.0955	0.86	RPS6KA2	37.79
cg00918944	chr9	35908117	-1.669	0.9852	0.0955	0.86	LOC158376	20.25
cg27169709	chr2	109248169	-0.5904	0.3484	0.0955	0.86	LIMS1	93.84
cg16553796	chr18	78005475	3.063	1.808	0.0955	0.86	PARD6G	15.19
cg16917609	chr7	91388571	-1.233	0.7278	0.0955	0.86		86.44
cg23370548	chr1	6471486	-1.923	1.134	0.0955	0.86		79.42
cg00379090	chr1	182923115	-2.842	1.677	0.0955	0.86	C1orf14	58.01
cg12451181	chr8	144725475	-0.6992	0.4126	0.0955	0.86	ZNF623	92.88
cg26984805	chr10	71176501	-1.343	0.7928	0.0955	0.86	TACR2	35.16
cg06488349	chr9	114700360	-2.335	1.378	0.0955	0.86		57.95
cg27294168	chr1	2259878	-1.689	0.9968	0.0955	0.86	MORN1	66.14
cg02248698	chr1	78537625	-2.231	1.316	0.0955	0.86	GIPC2	66.17
cg00250546	chr5	22168242	-5.792	3.418	0.0955	0.86	CDH12	64.54
cg04205505	chr4	122911423	1.116	0.6584	0.0955	0.86		88.37
cg22674884	chr15	56757499	-0.369	0.2177	0.0955	0.86	MNS1	2.22
cg05312305	chr7	99156387	-2.544	1.501	0.0955	0.86	ZNF655	5.73
cg03134747	chr1	233121416	-1.894	1.117	0.0955	0.86	PCNXL2	51.5
cg04878864	chr10	116070129	-1.813	1.07	0.0955	0.86	AFAP1L2	80.08
cg00123622	chr16	81739335	-0.8324	0.4912	0.0955	0.86	CMIP	90.77
cg13041824	chr9	115267630	-2.022	1.193	0.0955	0.86	KIAA1958	71.76
cg24292382	chr6	89277189	-2.102	1.241	0.0955	0.86		32.42
cg22254463	chr11	108422663	1.712	1.011	0.0955	0.86	EXPH5	7.54
cg22220380	chr8	117313906	-3.58	2.113	0.0955	0.86	LINC00536	81.75
cg16755880	chr5	124363369	-1.267	0.7474	0.0955	0.86		27.83
cg19252424	chr1	26140921	-0.8364	0.4936	0.0955	0.86	SEPN1	91.51
cg00834536	chr16	4013537	-2.187	1.291	0.0955	0.86	ADCY9	60.46
cg06490548	chr9	100672851	-1.063	0.6276	0.0955	0.86	C9orf156	88.36
cg08492281	chr14	68783352	-0.5231	0.3087	0.0955	0.86	RAD51B	94.49
cg05920891	chr16	25075378	-1.637	0.9662	0.0955	0.86		38.02
cg03984697	chr12	75698864	-1.44	0.85	0.0955	0.86	CAPS2	87.04
cg07431888	chr16	8813274	-1.03	0.608	0.0955	0.86	ABAT	90.31
cg24640577	chr1	246939216	-0.9999	0.5901	0.0955	0.86		93.68
cg19101113	chr1	94712065	-1.446	0.8531	0.0955	0.86		83.76
cg19302952	chr7	114054063	-4.146	2.447	0.0955	0.86	FOXP2	51.68
cg23150219	chr19	1237619	-0.3461	0.2043	0.0955	0.86	C19orf26	2.73
cg01182159	chr16	89762169	-1.254	0.7404	0.0955	0.86	CDK10	86.33
cg07563033	chr3	73717790	-3.212	1.896	0.0955	0.86		45.08
cg08298644	chr9	140359477	-1.443	0.8514	0.0955	0.86	PNPLA7	29.19
cg12081319	chr2	15050725	-1.915	1.13	0.0955	0.86		81.16
cg00526273	chr20	59864749	-2.337	1.379	0.0955	0.86	CDH4	65.46
cg05027047	chr22	24541410	-1.437	0.8483	0.0955	0.86	CABIN1	82.39
cg23895558	chr13	111572288	-1.106	0.653	0.0955	0.86		85.3
cg05337936	chr8	102210058	-0.8622	0.5089	0.0955	0.86	ZNF706	89.53
cg24549128	chr18	56192995	-1.418	0.8367	0.0955	0.86	ALPK2	86.47
cg24532893	chr10	75998100	-2.239	1.321	0.0955	0.86	ADK	49
cg14039237	chr9	130833354	-1.996	1.178	0.0955	0.86	SLC25A25	65.63
cg09900875	chr22	32021941	-1.843	1.088	0.0955	0.86	PISD	44.23
cg23749317	chr13	85953968	-2.096	1.237	0.0955	0.86	LINC00351	22.92
cg09507567	chr10	124027408	-2.978	1.758	0.0955	0.86		28.29
cg10453998	chr20	6122280	-1.903	1.123	0.0955	0.86		81.92
cg15198068	chr22	19843949	-2.355	1.39	0.0955	0.86	GNB1L	67.35
cg17048368	chr6	42943165	-1.086	0.6411	0.0955	0.86	PEX6	89.86
cg02010963	chr16	4663820	0.7291	0.4303	0.0955	0.86	FAM100A	5.28
cg02006615	chr7	157485230	-3.481	2.055	0.0955	0.86	PTPRN2	34.5
cg14567163	chr15	64791071	-0.8354	0.4931	0.0955	0.86	ZNF609	93
cg02643668	chr2	2876182	-1.772	1.046	0.0955	0.86		40.42
cg01674658	chr6	167370831	-0.7907	0.4667	0.0955	0.86	RNASET2	7.1
cg25350511	chr2	175766041	-2.036	1.202	0.0955	0.86	CHN1	70.47
cg01322248	chr5	178661397	-2.425	1.431	0.0955	0.86	ADAMTS2	42.84
cg13837145	chr8	6622731	-1.915	1.13	0.0955	0.86		80.87
cg03115558	chr10	72200789	-4.08	2.408	0.0955	0.86	NODAL	46.88
cg17632777	chr17	73402767	-2.616	1.544	0.0956	0.86	GRB2	59.78
cg19707448	chr17	25779279	-1.034	0.6104	0.0956	0.86		89.24
cg01204647	chr5	147773227	-2.015	1.189	0.0956	0.86	FBXO38	78.56
cg20576510	chr4	16077324	-1.452	0.8571	0.0956	0.86	PROM1	86.7
cg06925502	chr5	106848012	-1.137	0.6713	0.0956	0.86	EFNA5	91.01
cg16185636	chr21	38163159	-1.954	1.153	0.0956	0.86	HLCS	46.77
cg20654277	chr7	137310290	-1.188	0.701	0.0956	0.86	DGKI	84.18
cg00157501	chr16	10786854	-0.9288	0.5482	0.0956	0.86	TEKT5	93.04
cg16405983	chr17	8577147	-2.657	1.568	0.0956	0.86		72.78
cg09858004	chr22	19654413	-4.834	2.853	0.0956	0.86		39.02
cg10794369	chrX	45657657	-0.9937	0.5865	0.0956	0.86		81.2
cg04046119	chr8	107460025	-2.628	1.551	0.0956	0.86	OXR1	34.4
cg18072071	chr16	84126959	-0.9938	0.5866	0.0956	0.86	MBTPS1	88.91
cg14744747	chr5	178804212	-1.674	0.9883	0.0956	0.86		45.37
cg14937784	chr3	48129311	-1.108	0.654	0.0956	0.86	MAP4	7.35
cg21101743	chr7	39649254	-4.42	2.609	0.0956	0.86	LOC646999	31.04
cg18664013	chr7	157585770	5.874	3.468	0.0956	0.86	PTPRN2	66.81
cg02473439	chr10	70515244	-1.67	0.9859	0.0956	0.86	CCAR1	74.98
cg08797574	chr7	129882234	-0.9393	0.5544	0.0956	0.86		9.31
cg09535708	chr8	2682046	-3.647	2.153	0.0956	0.86		37.16
cg14372524	chr1	54163860	-3.679	2.172	0.0956	0.86	GLIS1	53.21
cg18777226	chrX	129628872	-3.738	2.207	0.0956	0.86	FAM45B	33.98
cg17747551	chr5	174944792	-1.066	0.6295	0.0956	0.86	SFXN1	91.93
cg15727708	chr11	125061462	-1.518	0.8962	0.0956	0.86	PKNOX2	44.57
cg20199275	chr12	29937748	-4.709	2.78	0.0956	0.86	TMTC1	44.59
cg06937068	chr5	140615329	-4.255	2.511	0.0956	0.86	PCDHB18	69.16
cg14938272	chrX	147691819	-2.294	1.354	0.0956	0.86	AFF2	79.25
cg04477293	chr11	117845466	-1.498	0.8841	0.0956	0.86		29.08
cg10170504	chr7	130698652	2.807	1.657	0.0956	0.86	FLJ43663	21.33
cg11790699	chr1	32192936	-1.231	0.7264	0.0956	0.86	BAI2	82.16
cg06043042	chr10	71333202	-0.748	0.4415	0.0956	0.86	NEUROG3	6.2
cg14037937	chr4	7987530	-2.033	1.2	0.0956	0.86	ABLIM2	81.32
cg07491416	chr5	126378202	-1.489	0.8791	0.0956	0.86		86.32
cg08912468	chr2	238066145	-3.49	2.06	0.0956	0.86		51.92
cg17313709	chr14	22902298	-3.121	1.842	0.0956	0.86		56.92
cg09740935	chr1	205899614	-1.597	0.9425	0.0956	0.86	SLC26A9	87.35
cg25268435	chr2	178119353	-2.086	1.231	0.0956	0.86	NFE2L2	62.21
cg07826424	chr3	50628064	-1.52	0.8971	0.0956	0.86		67.22
cg12188313	chr5	126415933	-1.225	0.7228	0.0956	0.86		21.52
cg17075459	chr2	70931257	-1.743	1.029	0.0956	0.86	ADD2	86.28
cg08110272	chr12	108733321	-3.451	2.037	0.0956	0.86	CMKLR1	61.73
cg26144569	chr2	38304804	-2.285	1.349	0.0956	0.86	CYP1B1	48.71
cg12934106	chr1	11591545	-1.468	0.8668	0.0956	0.86	PTCHD2	33.11
cg01509466	chr21	18915011	-4.803	2.836	0.0956	0.86	CXADR	73.58
cg08623787	chr1	165414611	-3.915	2.311	0.0956	0.86	RXRG	36.46
cg16686185	chr17	78078845	-1.46	0.8621	0.0956	0.86	GAA	76.43
cg18475747	chr19	58912418	-1.398	0.8252	0.0956	0.86		21.03
cg04899656	chr15	62718755	-3.046	1.798	0.0956	0.86		72.8
cg20769264	chr4	3401678	-6.938	4.096	0.0956	0.86	RGS12	71.85
cg00035937	chr7	91874085	-1.577	0.9312	0.0956	0.86	KRIT1	81.44
cg23944572	chr5	154101659	-1.83	1.08	0.0956	0.86	LARP1	72.22
cg23750514	chr11	2790418	-1.917	1.132	0.0956	0.86	KCNQ1	76.47
cg00273220	chr22	46667083	-0.639	0.3772	0.0956	0.86	TTC38	92.71
cg15105180	chr7	100242812	-1.678	0.9909	0.0956	0.86	ACTL6B	21.25
cg03443064	chr2	147594626	-4.367	2.578	0.0956	0.86		74.73
cg24100811	chr3	8664011	1.108	0.6543	0.0956	0.86	C3orf32	91.95
cg04228091	chr3	52313896	-1.823	1.076	0.0956	0.86	WDR82	47.63
cg09259534	chr1	218472841	-1.72	1.016	0.0956	0.86	RRP15	75.63
cg08994942	chr11	77650689	-0.9215	0.544	0.0956	0.86	INTS4	88.81
cg25452363	chr10	54735615	-4.283	2.528	0.0956	0.86		38.66
cg22146755	chr18	48677831	-1.432	0.8453	0.0956	0.86		86.21
cg26254095	chr20	48855024	-1.97	1.163	0.0956	0.86		74.59
cg04036366	chr17	79976900	-1.499	0.8848	0.0956	0.86	STRA13	74.23
cg08509063	chr19	19656473	-2.975	1.756	0.0956	0.86	CILP2	49.63
cg20287234	chr2	231789465	-2.311	1.365	0.0956	0.86	GPR55	63.5
cg23473204	chr10	32266546	-2.148	1.268	0.0956	0.86		55.43
cg07193024	chr10	25201378	-1.388	0.8194	0.0956	0.86	PRTFDC1	85.69
cg01843148	chr14	62279176	3.282	1.938	0.0956	0.86		4.44
cg27242774	chr14	88283031	-2.951	1.742	0.0956	0.86		36.09
cg21513384	chrX	108524767	-3.793	2.239	0.0956	0.86		33.41
cg24492374	chr22	24093423	-2.284	1.348	0.0956	0.86	ZNF70	3.53
cg03697762	chr8	82178809	2.682	1.583	0.0956	0.86		78.57
cg27287593	chr4	139894898	-3.207	1.894	0.0956	0.86		40.44
cg21093052	chr6	38048627	-1.898	1.12	0.0956	0.86	ZFAND3	79.86
cg00496272	chr16	67877232	-2.331	1.376	0.0956	0.86	CENPT	45.94
cg10512647	chr17	72245264	-2.551	1.506	0.0956	0.86	TTYH2	55.49
cg05229229	chr4	3644703	-1.656	0.9779	0.0956	0.86		33.08
cg13369266	chr7	35821562	-1.078	0.6364	0.0956	0.86	SEPT7-AS1	89.88
cg03393241	chr8	40790982	-1.735	1.024	0.0956	0.86		39.92
cg07290465	chr12	48253244	-0.8668	0.5117	0.0956	0.86	VDR	90.91
cg13761242	chr2	56275698	1.024	0.6048	0.0956	0.86	MIR217HG	91.3
cg01233710	chr4	16728213	-2.73	1.612	0.0956	0.86	LDB2	31.4
cg10464926	chr15	38833467	-1.167	0.6888	0.0956	0.86	RASGRP1	87.15
cg21103269	chr6	154924341	-1.04	0.6139	0.0956	0.86		91.26
cg14739123	chr12	5618767	-1.017	0.6006	0.0956	0.86		87.43
cg04203646	chr19	1467008	-3.442	2.032	0.0956	0.86	APC2	40.35
cg24097294	chr1	112626532	-1.715	1.012	0.0956	0.86		91.33
cg23837868	chr18	13398905	-2.721	1.607	0.0956	0.86	LDLRAD4	60.29
cg27325009	chr6	35995916	0.8465	0.4998	0.0956	0.86	MAPK14	6.58
cg17688525	chr18	6414978	1.614	0.9528	0.0956	0.86	L3MBTL4	2.75
cg13504881	chr8	31143250	-2.481	1.465	0.0956	0.86		81.68
cg23675438	chr21	38792235	-1.13	0.6672	0.0956	0.86	DYRK1A	88.31
cg07089621	chr7	106973572	-1.499	0.8848	0.0956	0.86	COG5	86.68
cg06494464	chr22	24992604	-0.9176	0.5417	0.0956	0.86	GGT1	92.21
cg08313539	chr6	127094710	-2.34	1.381	0.0956	0.86		24.6
cg13330559	chr17	11144043	1.78	1.051	0.0956	0.86	SHISA6	3.29
cg13585586	chr9	104199266	-1.563	0.9231	0.0956	0.86	ALDOB	17.93
cg15234197	chr11	68924956	-2.716	1.603	0.0956	0.86		39.36
cg00714713	chr17	74004712	1.459	0.8615	0.0956	0.86	EVPL	87.04
cg16677812	chr2	145031848	-3.664	2.163	0.0956	0.86	GTDC1	62.51
cg18867200	chr2	71116698	2.359	1.393	0.0957	0.86		72.6
cg17434008	chr1	38974111	-2.689	1.588	0.0957	0.86		42.18
cg15249890	chr22	28316496	-1.348	0.7956	0.0957	0.86	TTC28-AS1	21.51
cg14028523	chr1	91082187	-2.085	1.231	0.0957	0.86		24.45
cg15487282	chr15	49462660	-0.3886	0.2294	0.0957	0.86	GALK2	3.28
cg26833169	chr11	14994045	-2.483	1.466	0.0957	0.86	CALCA	30.08
cg22882943	chr10	130856369	-2.927	1.728	0.0957	0.86		42.64
cg12324645	chr20	52771943	-0.9453	0.5581	0.0957	0.86	CYP24A1	90.1
cg18563886	chr10	135203102	-2.181	1.288	0.0957	0.86	PAOX	70.24
cg10051493	chr16	1939295	-8.678	5.124	0.0957	0.86		72.44
cg08150568	chr13	24269294	-1.826	1.078	0.0957	0.86		76.02
cg22221330	chr15	101818312	-2.285	1.349	0.0957	0.86	VIMP	39.68
cg01201802	chr10	30349405	-2.29	1.352	0.0957	0.86	KIAA1462	32.4
cg25232669	chr1	216894195	-2.624	1.55	0.0957	0.86	ESRRG	43.6
cg00579706	chr2	121981866	-1.764	1.041	0.0957	0.86	TFCP2L1	69.32
cg00773060	chr1	235587038	-2.802	1.655	0.0957	0.86	TBCE	64.5
cg04055539	chr2	228571664	-1.87	1.104	0.0957	0.86	SLC19A3	61.99
cg07899551	chr1	208035224	-1.439	0.8499	0.0957	0.86		79.48
cg15868151	chr13	95953505	-0.4509	0.2662	0.0957	0.86	ABCC4	3.25
cg01352866	chr4	4304315	-1.483	0.8759	0.0957	0.86	ZBTB49	81.12
cg03913278	chr8	11995002	5.533	3.267	0.0957	0.86	FAM66D	50.09
cg11921111	chr13	62884315	-4.605	2.719	0.0957	0.86		67.42
cg19165652	chr17	54671146	-0.2964	0.175	0.0957	0.86	NOG	1.99
cg07105962	chr9	36923549	-3.085	1.821	0.0957	0.86	PAX5	54.28
cg22141907	chr1	20915180	-2.936	1.733	0.0957	0.86	CDA	70.85
cg15529973	chr19	37871095	-0.8656	0.5111	0.0957	0.86	ZNF527	92.8
cg19497021	chr2	220357608	-1.481	0.8744	0.0957	0.86	SPEG	42.65
cg00365239	chr1	40092744	-2.256	1.332	0.0957	0.86	HEYL	43.63
cg01215328	chr16	34208792	7.418	4.38	0.0957	0.86		57.52
cg14562158	chr9	117880491	-3.11	1.836	0.0957	0.86	TNC	9.14
cg01925011	chr11	93129546	-4.237	2.502	0.0957	0.86	CCDC67	40.45
cg25712611	chr1	109255568	-2.215	1.308	0.0957	0.86	FNDC7	64.41
cg17695682	chr11	118551771	-1.877	1.108	0.0957	0.86	TREH	76.93
cg25654719	chr21	44752055	-1.834	1.083	0.0957	0.86	LINC00322	30.14
cg14199762	chr9	127266395	-2.843	1.679	0.0957	0.86	NR5A1	31.18
cg10576242	chr3	38947870	-2.443	1.443	0.0957	0.86	SCN11A	80.75
cg27531731	chr7	75362554	-5.363	3.167	0.0957	0.86	HIP1	56.5
cg20556721	chr2	27394467	-1.452	0.8575	0.0957	0.86		39.81
cg23787867	chr5	150053706	-1.259	0.7433	0.0957	0.86	MYOZ3	87.78
cg19887104	chr11	61196549	-1.932	1.141	0.0957	0.86	SDHAF2	73.41
cg03455534	chr1	19832487	-2.532	1.495	0.0957	0.86		57.16
cg01203103	chr18	65753534	-5.005	2.955	0.0957	0.86		48.42
cg24257099	chr20	38306064	-2.475	1.461	0.0957	0.86		28.43
cg10288719	chr2	128622541	-1.654	0.9768	0.0957	0.86	AMMECR1L	83.17
cg09938466	chr1	229542868	8.21	4.848	0.0957	0.86		53.44
cg02567465	chr10	112572606	-2.016	1.19	0.0957	0.86	RBM20	58.79
cg22109234	chr18	33329992	-2.709	1.6	0.0957	0.86		56.71
cg04239994	chr17	77216953	3.34	1.973	0.0957	0.86	HRNBP3	21.19
cg04505972	chr2	173508040	-1.182	0.698	0.0957	0.86		87.43
cg13780616	chr1	29769702	-2.59	1.529	0.0957	0.86		50.95
cg27330757	chr11	69519437	-0.8029	0.4741	0.0957	0.86	FGF19	7.6
cg19090549	chr1	85355904	-0.6499	0.3838	0.0957	0.86	LPAR3	94.1
cg17961077	chr8	297436	-1.575	0.9303	0.0957	0.86		33.47
cg04310063	chr1	234342613	-2.928	1.729	0.0957	0.86	SLC35F3	39.52
cg21369958	chr1	15694800	-2.464	1.455	0.0957	0.86	FHAD1	79.55
cg25821633	chr11	33079630	-1.035	0.6112	0.0957	0.86	TCP11L1	91.43
cg25090291	chr9	37037209	-1.933	1.141	0.0957	0.86		6.91
cg01934819	chr16	47076113	-1.342	0.7927	0.0957	0.86		73.69
cg17379354	chr12	31079341	-2.17	1.281	0.0957	0.86	TSPAN11	5.07
cg01616349	chr11	2596468	-2.406	1.421	0.0957	0.86	KCNQ1	70.33
cg25207771	chr16	85970286	-2.899	1.712	0.0957	0.86		48.95
cg24749860	chr10	80231268	-1.587	0.9375	0.0957	0.86		93.87
cg18823062	chr3	112998395	-0.9754	0.576	0.0957	0.86	BOC	90.92
cg13175282	chr22	19938541	-1.166	0.6888	0.0957	0.86	COMT	85
cg04927725	chr8	30670732	-1.777	1.049	0.0957	0.86	PPP2CB	38.35
cg15908102	chr1	8390160	-2.449	1.446	0.0957	0.86	SLC45A1	79.2
cg16537367	chr20	16729319	1.522	0.899	0.0957	0.86	OTOR	84.14
cg20451208	chr17	48906459	-1.066	0.6296	0.0957	0.86		87.9
cg11224765	chr22	50971109	-1.868	1.103	0.0957	0.86	ODF3B	73.85
cg12491302	chr12	123339291	-0.9036	0.5336	0.0957	0.86	HIP1R	91.82
cg00798648	chr6	110008983	-2.288	1.351	0.0957	0.86	AK9	73.34
cg19240569	chr11	63331821	-2.093	1.236	0.0957	0.86	HRASLS2	74.45
cg08070476	chr7	16887412	-1.687	0.9966	0.0957	0.86		36.94
cg19430489	chr12	75728104	-1.438	0.849	0.0957	0.86	GLIPR1L1	6.75
cg25075684	chr7	2933297	-3.103	1.832	0.0957	0.86		49.88
cg05900530	chr3	167371353	-0.7288	0.4304	0.0957	0.86	WDR49	91.49
cg24768167	chr14	21104434	4.026	2.378	0.0957	0.86		61.07
cg09969392	chr2	23741540	-0.6252	0.3693	0.0957	0.86	KLHL29	93.66
cg23025752	chr3	66433559	-0.6773	0.4	0.0957	0.86	LRIG1	91.82
cg21355451	chr19	36706944	-2.245	1.326	0.0957	0.86	ZNF565	28.71
cg14129495	chr10	99645342	-2.341	1.383	0.0957	0.86	CRTAC1	71.2
cg09343711	chr6	108489208	-2.039	1.204	0.0957	0.86	NR2E1	57.15
cg25401010	chr18	56529878	0.8033	0.4744	0.0957	0.86	ZNF532	91.22
cg12650721	chr3	177169008	-3.251	1.92	0.0957	0.86	LINC00578	56.72
cg10404085	chr2	47006546	-2.832	1.673	0.0957	0.86		83.66
cg17385679	chr17	4402773	-1.141	0.674	0.0957	0.86	SPNS2	8.61
cg14708990	chr11	76839217	1.582	0.934	0.0957	0.86	MYO7A	11.73
cg04318614	chr13	94255551	-3.607	2.13	0.0958	0.86	GPC6	44.93
cg03189678	chr4	1988314	-0.5212	0.3078	0.0958	0.86	MIR943	94.38
cg11126502	chr9	136452055	-2.468	1.457	0.0958	0.86		58.65
cg06335779	chr21	33705143	-0.7652	0.4519	0.0958	0.86	URB1	92.18
cg09120141	chr1	55272920	-1.647	0.973	0.0958	0.86	C1orf177	71.19
cg06000144	chr15	31599035	-1.774	1.048	0.0958	0.86		32.32
cg13647523	chr9	120178198	-1.419	0.8382	0.0958	0.86	ASTN2	7.33
cg25536853	chr8	2964855	-3.001	1.772	0.0958	0.86	CSMD1	87.84
cg08124134	chr9	124088120	-1.478	0.8727	0.0958	0.86	GSN	76.83
cg01873760	chr11	1494708	-1.12	0.6614	0.0958	0.86	MOB2	87.4
cg13115455	chrX	48748662	2.099	1.24	0.0958	0.86		8.29
cg06480507	chr1	113689174	-1.749	1.033	0.0958	0.86		67.9
cg23448899	chr10	87411399	-2.103	1.242	0.0958	0.86	GRID1	76.83
cg18545449	chr17	71007646	-1.522	0.899	0.0958	0.86	SLC39A11	86.4
cg18737684	chr6	84562677	-2.537	1.498	0.0958	0.86	RIPPLY2	16.3
cg02258957	chr15	97954290	-2.586	1.527	0.0958	0.86	LOC101927286	68.91
cg25540026	chr19	18331075	-1.814	1.071	0.0958	0.86	PDE4C	81.68
cg25571668	chr11	11694546	-2.044	1.207	0.0958	0.86		74.88
cg11290720	chr6	41168185	-3.108	1.835	0.0958	0.86	TREML2	49.57
cg23004527	chr19	3390353	-1.99	1.175	0.0958	0.86	NFIC	75.55
cg25474641	chr2	174221705	-0.7242	0.4278	0.0958	0.86	CDCA7	93
cg19087284	chr14	47351411	-2.489	1.47	0.0958	0.86	MDGA2	17.84
cg05122453	chr9	130532879	-1.789	1.057	0.0958	0.86	SH2D3C	60.37
cg06799163	chr5	137670363	-1.496	0.8838	0.0958	0.86		72.54
cg12710228	chr4	7395388	-2.948	1.741	0.0958	0.86	SORCS2	43.51
cg23406159	chr8	528687	-2.621	1.548	0.0958	0.86		88.74
cg27658796	chr10	119294891	-3.44	2.032	0.0958	0.86	EMX2OS	13.74
cg21039462	chr2	143762837	-3.409	2.014	0.0958	0.86	KYNU	44.79
cg16997540	chr1	224406020	-1.786	1.055	0.0958	0.86	LOC101927164	81.99
cg06421336	chr15	62645189	-2.1	1.24	0.0958	0.86		43.39
cg24287804	chr10	55632974	-4.082	2.411	0.0958	0.86	PCDH15	62.69
cg07353253	chr15	42449643	-0.4152	0.2452	0.0958	0.86	PLA2G4F	94.99
cg26538792	chr7	73424050	-1.397	0.8249	0.0958	0.86		87.12
cg05892606	chr5	117098484	-5.075	2.998	0.0958	0.86		74.03
cg20855434	chr1	21919044	-1.599	0.9443	0.0958	0.86		43.75
cg08016417	chr4	153588259	-1.118	0.6603	0.0958	0.86	TMEM154	90.97
cg23585313	chr16	448246	-2.194	1.296	0.0958	0.86	NME4	46.55
cg08691548	chr22	18986777	-3.645	2.153	0.0958	0.86	DGCR5	31.85
cg07863765	chr1	171736310	-1.951	1.152	0.0958	0.86		77.02
cg12964741	chr18	77160221	2.779	1.641	0.0958	0.86	NFATC1	31.4
cg25023262	chr17	38210900	-0.593	0.3503	0.0958	0.86	MED24	5.54
cg11855156	chr19	51446953	-4.301	2.541	0.0958	0.86	KLK5	57.56
cg18521305	chr8	142316861	-1.295	0.7649	0.0958	0.86		88.76
cg21149639	chr4	8194643	-2.105	1.243	0.0958	0.86		58.84
cg16405557	chr20	61733550	-2.391	1.413	0.0958	0.86	HAR1B	16.7
cg02333424	chr4	5806250	-6.592	3.894	0.0958	0.86	EVC	68.29
cg23704150	chr1	223853352	-3.033	1.792	0.0958	0.86	CAPN8	41.3
cg15923139	chr4	186801896	-0.6523	0.3853	0.0958	0.86	SORBS2	92.11
cg26156279	chr10	103374643	-1.373	0.8112	0.0958	0.86	FBXW4	80.82
cg06622408	chr15	89952299	-3.627	2.142	0.0958	0.86		60.06
cg19593767	chr20	42544666	-3.91	2.31	0.0958	0.86	TOX2	26.37
cg17661186	chr9	133021977	-3.237	1.912	0.0958	0.86		38.5
cg12129499	chr3	193781601	-1.307	0.7721	0.0958	0.86		81.77
cg07053838	chr2	217493951	-2.157	1.274	0.0958	0.86		58.47
cg18548103	chr2	231729174	2.468	1.458	0.0958	0.86	ITM2C	26.18
cg01443479	chr2	102854832	-2.177	1.286	0.0958	0.86	IL1RL2	52.51
cg26096322	chr11	134611028	-3.557	2.101	0.0958	0.86		24.18
cg12308216	chr6	30853255	-1.536	0.9076	0.0958	0.86	DDR1	26.17
cg20496997	chr6	156822082	-3.149	1.86	0.0958	0.86		53.32
cg14034092	chr12	133459662	-0.8408	0.4967	0.0958	0.86	CHFR	91.6
cg11759541	chr16	69166150	0.6618	0.3909	0.0958	0.86	CIRH1A	6.77
cg13732663	chr15	59961776	-3.724	2.2	0.0958	0.86	BNIP2	90.34
cg16725003	chr11	119615159	-1.78	1.051	0.0958	0.86		83.87
cg15988320	chr5	140868422	-2.008	1.186	0.0958	0.86	PCDHGA4	61.09
cg14783184	chr6	33325772	-2.622	1.549	0.0958	0.86		84.32
cg08441633	chr16	88765295	-1.442	0.8519	0.0958	0.86	RNF166	76.38
cg10689889	chr16	79634732	-2.581	1.525	0.0958	0.86	MAF	7.47
cg09051966	chr20	60471657	-2.694	1.591	0.0958	0.86	CDH4	19.34
cg09885622	chr5	1504991	-2.291	1.353	0.0958	0.86	LPCAT1	74.45
cg00118584	chr15	99559021	-1.592	0.9402	0.0958	0.86	LUNAR1	6.19
cg19186888	chr5	68195154	-1.565	0.9247	0.0958	0.86		83.79
cg00040427	chr19	14044197	-2.991	1.767	0.0958	0.86	PODNL1	58.94
cg25064031	chr5	32154061	-2.156	1.274	0.0958	0.86	GOLPH3	70.72
cg20824134	chr7	104976694	-2.785	1.645	0.0958	0.86	SRPK2	48.32
cg25270178	chr22	44293765	-1.614	0.9533	0.0958	0.86		33.57
cg21029744	chr5	14423649	-1.996	1.179	0.0958	0.86	TRIO	74.19
cg19072817	chr5	176057992	-3.441	2.033	0.0958	0.86	EIF4E1B	62.29
cg02360701	chr5	145317399	-3.639	2.15	0.0958	0.86	SH3RF2	42.89
cg03178838	chr19	1132339	-4.569	2.699	0.0958	0.86	SBNO2	36.35
cg07484673	chr7	99155878	-1.675	0.9894	0.0958	0.86	ZNF655	2.62
cg04020276	chr4	3428694	-1.234	0.7292	0.0958	0.86	RGS12	90.58
cg00356815	chr6	30001703	-1.471	0.8689	0.0959	0.86	NCRNA00171	87.47
cg03282312	chr6	53305580	-1.697	1.002	0.0959	0.86		73.72
cg20939190	chr5	118722807	-2.061	1.218	0.0959	0.86	TNFAIP8	70.66
cg24777003	chr1	119875641	-1.459	0.8617	0.0959	0.86		82.6
cg08880875	chr2	74873273	-1.008	0.5957	0.0959	0.86	C2orf65	91.37
cg19647073	chr15	52312705	-2.261	1.336	0.0959	0.86	MAPK6	68.02
cg23325999	chr19	5217431	-2.694	1.592	0.0959	0.86	PTPRS	61.63
cg26676559	chr11	14995167	-5.406	3.194	0.0959	0.86	CALCA	29.67
cg02404930	chr1	222092421	-1.191	0.7036	0.0959	0.86		92.23
cg18298089	chr22	22178620	-2.922	1.727	0.0959	0.86	MAPK1	45.32
cg00502002	chr10	73976970	2.093	1.236	0.0959	0.86	ANAPC16	67.91
cg08179795	chr12	15950886	-1.508	0.8912	0.0959	0.86		68.2
cg01726956	chr22	20166546	-3.245	1.917	0.0959	0.86		70.93
cg06147863	chr11	47400113	-1.694	1.001	0.0959	0.86	SPI1	50.73
cg05801818	chr22	23262424	-3.142	1.856	0.0959	0.86		71.69
cg07330438	chr21	37258460	-2.145	1.267	0.0959	0.86		25.4
cg01166739	chr11	63598167	-0.8739	0.5163	0.0959	0.86		91.94
cg14829409	chr4	113568820	-0.7442	0.4397	0.0959	0.86	LARP7	88.75
cg04084052	chr1	165668349	1.831	1.082	0.0959	0.86	ALDH9A1	61.76
cg19863584	chr5	859668	-2.235	1.32	0.0959	0.86		86.5
cg15891218	chr14	61748354	3.425	2.024	0.0959	0.86	TMEM30B	23.1
cg07604057	chr5	133800758	-1.787	1.056	0.0959	0.86		58.09
cg14189614	chr5	33984660	-1.989	1.175	0.0959	0.86	SLC45A2	82.15
cg06630869	chr19	55769270	-0.8649	0.511	0.0959	0.86	SAPS1	11.23
cg02693910	chr2	218877698	-1.332	0.787	0.0959	0.86		81.84
cg08478672	chr8	129374295	-1.894	1.119	0.0959	0.86		27.78
cg27338742	chr1	19422492	-1.354	0.8001	0.0959	0.86	UBR4	82.85
cg10444618	chr1	54719216	-1.762	1.041	0.0959	0.86	SSBP3	72.86
cg18499363	chr18	29913870	-1.161	0.6857	0.0959	0.86	GAREM	88.64
cg21920203	chr1	235489531	-2.659	1.571	0.0959	0.86	ARID4B	67.46
cg14513841	chr16	8736220	-1.514	0.8944	0.0959	0.86	METTL22	84.26
cg17156599	chr10	114647278	-2.866	1.693	0.0959	0.86		59.1
cg15398152	chr6	32016535	-1.919	1.134	0.0959	0.86	TNXB	70.95
cg16148956	chr8	54140771	-3.451	2.039	0.0959	0.86	OPRK1	69.32
cg10942735	chr15	35850132	-1.948	1.151	0.0959	0.86	DPH6-AS1	82.93
cg14275025	chr3	467930	-1.112	0.6568	0.0959	0.86		9.59
cg15489979	chr20	30062970	-0.8365	0.4942	0.0959	0.86	REM1	8.61
cg21988633	chr19	23383482	1.588	0.938	0.0959	0.86		90.28
cg09840619	chr19	19385317	-0.9253	0.5467	0.0959	0.86	TM6SF2	90.41
cg16326962	chr1	183239888	-2.749	1.624	0.0959	0.86	NMNAT2	35.74
cg12940015	chr7	50190060	-2.467	1.458	0.0959	0.86	C7orf72	52.88
cg09512696	chr9	133822383	-1.605	0.9483	0.0959	0.86		30.6
cg03487027	chr10	77159055	-6.581	3.889	0.0959	0.86	ZNF503	56.58
cg25095722	chr3	3842527	-6.124	3.618	0.0959	0.86	LRRN1	28.25
cg12997720	chr7	27225058	-4.941	2.92	0.0959	0.86	HOXA11AS	19
cg08427782	chr6	166880989	-2.593	1.532	0.0959	0.86	RPS6KA2	63.09
cg13706362	chr8	38178467	-1.163	0.6872	0.0959	0.86	WHSC1L1	85.27
cg04881457	chr3	111260202	-0.4831	0.2854	0.0959	0.86	CD96	95.07
cg08814536	chr13	106567330	-3.152	1.862	0.0959	0.86		52.62
cg14485787	chr10	131428305	4.303	2.543	0.0959	0.86	MGMT	73.96
cg05378358	chr1	1261040	-1.531	0.9047	0.0959	0.86	CPSF3L	30.81
cg20406525	chr22	38106514	-1.025	0.6057	0.0959	0.86	TRIOBP	90.97
cg00239025	chr2	96937097	-1.585	0.9365	0.0959	0.86	CIAO1	64.95
cg10035294	chr2	223164925	4.699	2.776	0.0959	0.86	PAX3	37.31
cg00625303	chr1	44949534	-2.222	1.313	0.0959	0.86	RNF220	72.6
cg04658077	chr6	40494446	-0.7422	0.4385	0.0959	0.86	LRFN2	93.38
cg14609466	chr1	228335158	-1.137	0.672	0.0959	0.86	GUK1	87.92
cg06897636	chr8	40062696	-2.33	1.377	0.0959	0.86		62.57
cg11029623	chr3	13611924	-0.7346	0.434	0.0959	0.86	FBLN2	91.1
cg15413523	chr5	133451625	-2.146	1.268	0.0959	0.86	TCF7	67.89
cg22674412	chr17	45056008	-0.3244	0.1917	0.0959	0.86	RPRML	1.87
cg11337289	chr13	96294131	-2.539	1.5	0.0959	0.86	DZIP1	56.77
cg05568059	chr16	83877598	-1.862	1.1	0.0959	0.86		54.65
cg05859777	chr11	2161102	-3.481	2.057	0.0959	0.86	INS-IGF2	14.8
cg12525722	chr15	89145600	-2.37	1.4	0.0959	0.86	LINC01586	46.13
cg08943045	chr1	9043919	-1.684	0.9952	0.0959	0.86		60.65
cg26465833	chr2	120253625	-1.517	0.8965	0.0959	0.86	SCTR	88.79
cg11350464	chr7	92861597	0.4357	0.2575	0.0959	0.86	CCDC132	2.73
cg01764953	chr11	70814657	-1.188	0.7019	0.0959	0.86	SHANK2	89.47
cg03525956	chr3	174720287	-1.039	0.6137	0.0959	0.86	NAALADL2	88.65
cg01481569	chr12	29673649	-1.079	0.6377	0.0959	0.86	TMTC1	91.01
cg05409419	chr14	30953702	-2.665	1.575	0.0959	0.86		87.33
cg12243763	chr13	60051077	-1.795	1.061	0.0959	0.86		24.49
cg24669786	chr7	92731118	-3.321	1.963	0.0959	0.86	SAMD9	39.62
cg00908292	chr17	38699009	-2.561	1.513	0.0959	0.86		52.22
cg23357805	chr12	95135078	-2.067	1.221	0.0959	0.86		49.69
cg22636631	chr5	79334767	-4.558	2.694	0.0959	0.86	THBS4	56.02
cg02387854	chr17	79849442	-0.4755	0.281	0.0959	0.86	ANAPC11	3.12
cg27178290	chr15	68110793	-2.267	1.34	0.0959	0.86	SKOR1	40.4
cg14551079	chr12	99548863	-1.636	0.9665	0.0959	0.86	ANKS1B	14.53
cg10965901	chr10	117830496	-4.977	2.941	0.0959	0.86	GFRA1	72.19
cg17723759	chr2	113409785	-1.857	1.097	0.0959	0.86	SLC20A1	53.99
cg09856970	chr12	56718816	-0.4986	0.2947	0.0959	0.86	PAN2	93.65
cg20038591	chr10	119306659	-2.782	1.644	0.0959	0.86	EMX2	55.8
cg03929754	chr5	134481881	-1.779	1.051	0.0959	0.86	C5orf66	88.92
cg14263518	chr9	134249904	-2.199	1.3	0.0959	0.86		66.61
cg09382734	chr12	108631016	-2.165	1.28	0.0959	0.86	WSCD2	28.75
cg23660062	chr1	23638498	-1.461	0.8636	0.0959	0.86	HNRNPR	82.64
cg16262898	chr1	3554782	-2.66	1.572	0.0959	0.86	WDR8	77.74
cg03717994	chr11	73114164	-2.022	1.195	0.0959	0.86		64.77
cg23483512	chr17	75884327	-4.811	2.843	0.0959	0.86		53.85
cg24799159	chr12	3414455	-1.195	0.7059	0.0959	0.86		89.72
cg02955100	chr6	32133421	-2.096	1.238	0.0959	0.86	EGFL8	51.15
cg09576994	chr13	21945364	-1.913	1.13	0.0959	0.86	MIPEPP3	42.17
cg01546563	chr8	11567189	-3.76	2.222	0.096	0.86	GATA4	32.26
cg05738749	chr6	29911004	-6.576	3.886	0.096	0.86	HLA-A	35.35
cg24371377	chr13	114881441	-1.993	1.178	0.096	0.86	RASA3	72.32
cg12065138	chr1	4771201	-3.823	2.26	0.096	0.86	AJAP1	13.62
cg17385705	chr19	51084661	-2.884	1.704	0.096	0.86		67.7
cg18352648	chr19	15938938	-2.403	1.42	0.096	0.86	UCA1	36.93
cg25138553	chr1	22223841	-2.057	1.216	0.096	0.86	HSPG2	78.89
cg16600059	chr11	86973952	-2.585	1.527	0.096	0.86	TMEM135	73.94
cg22533159	chr6	3393916	-1.488	0.8795	0.096	0.86	SLC22A23	85
cg13361086	chr13	113825610	-1.789	1.057	0.096	0.86	PROZ	72.1
cg09861922	chr2	21451686	-4.099	2.423	0.096	0.86		68.06
cg22763438	chr3	145627365	-2.819	1.666	0.096	0.86		22.5
cg17592268	chr2	144477916	-2.906	1.717	0.096	0.86	ARHGAP15	49.54
cg05560873	chr4	17600168	-0.4385	0.2592	0.096	0.86	LAP3	95.41
cg01784351	chr7	130132265	2.052	1.213	0.096	0.86	MEST	41.27
cg21569693	chr15	40422098	-1.577	0.9321	0.096	0.86		27.35
cg01503329	chr17	42883050	-2.12	1.253	0.096	0.86	GJC1	71.37
cg25401574	chr5	177759119	-1.574	0.9303	0.096	0.86	COL23A1	72.9
cg20592836	chr20	33292126	-13.83	8.172	0.096	0.86	TP53INP2	33.29
cg07744832	chr12	100537267	-1.977	1.168	0.096	0.86	UHRF1BP1L	77.37
cg10281728	chr3	52445722	-1.781	1.052	0.096	0.86	PHF7	53.25
cg10553102	chr5	148626066	-3.803	2.248	0.096	0.86	ABLIM3	62.33
cg27020690	chr3	169482358	-2.169	1.282	0.096	0.86		5.98
cg26852613	chr11	119475294	-1.294	0.7648	0.096	0.86		40.73
cg06198575	chr1	214491504	-0.7034	0.4157	0.096	0.86	SMYD2	93.61
cg26663123	chr19	16757557	-1.249	0.7381	0.096	0.86	C19orf42	88.41
cg26306530	chr13	60053952	-2.084	1.232	0.096	0.86		40.16
cg18676867	chr6	166876535	-2.281	1.348	0.096	0.86	RPS6KA2	62.61
cg07139363	chr6	157381401	-1.112	0.6572	0.096	0.86	ARID1B	89.12
cg16411695	chr5	138116676	-6.075	3.591	0.096	0.86	CTNNA1	72.82
cg06091881	chr21	48087589	-6.252	3.695	0.096	0.86		37.45
cg06213227	chr6	43769412	1.198	0.7081	0.096	0.86		85.86
cg17449026	chr1	75100556	-5.938	3.509	0.096	0.86	C1orf173	54.41
cg17485870	chr21	44204205	-2.488	1.47	0.096	0.86		27.7
cg12966005	chr16	48389401	-1.269	0.7502	0.096	0.86	LOC100507577	87.12
cg17583204	chr3	120514413	-1.787	1.056	0.096	0.86		13.81
cg22955595	chr5	1052903	-3.637	2.15	0.096	0.86	SLC12A7	65.04
cg16724595	chr3	182473504	-1.586	0.9374	0.096	0.86		87.32
cg18914962	chr6	136914796	-1.366	0.8073	0.096	0.86	MAP3K5	78.72
cg14320320	chr3	16577787	-1.421	0.8401	0.096	0.86		86.69
cg01526498	chr14	101416558	-2.419	1.43	0.096	0.86		33
cg03303119	chr7	42725434	-1.933	1.142	0.096	0.86		82.04
cg02076115	chr10	134328949	-1.337	0.7904	0.096	0.86		78.57
cg07940373	chr12	117136058	-1.741	1.029	0.096	0.86		80.33
cg23417131	chr11	92866768	-1.537	0.9082	0.096	0.86		88.36
cg14117661	chr11	14523551	-1.668	0.9858	0.096	0.86		77.42
cg06683177	chr2	231822164	-0.3542	0.2093	0.096	0.86		2.41
cg05168792	chr11	123106021	-2.637	1.559	0.096	0.86		20.85
cg26010942	chr22	49856702	-2.893	1.71	0.096	0.86	C22orf34	14.82
cg26553797	chr1	41499251	-0.6633	0.392	0.096	0.86	SLFNL1-AS1	93.35
cg15027633	chr6	14771388	4.249	2.512	0.096	0.86		77.69
cg24854698	chr5	99875480	-0.6402	0.3784	0.096	0.86	FAM174A	91.97
cg17868694	chr7	100841533	2.578	1.524	0.096	0.86	MOGAT3	77.99
cg10877514	chr17	292539	-1.491	0.8813	0.096	0.86	FAM101B	27.5
cg17191539	chr2	243003212	-1.896	1.12	0.096	0.86	LINC01237	27.91
cg13996738	chr10	21282419	-0.7146	0.4224	0.096	0.86	NEBL	93.59
cg25338204	chr5	175955105	0.9128	0.5395	0.096	0.86	RNF44	91.16
cg09208331	chr21	44864004	-1.495	0.8835	0.096	0.86		77
cg24870415	chr11	6121200	-2.929	1.731	0.096	0.86		35.22
cg25119397	chr8	116684939	-4.419	2.612	0.096	0.86		55.29
cg00043069	chr15	68711016	-2.502	1.479	0.096	0.86	ITGA11	63.72
cg11837329	chr1	203123248	-1.116	0.6593	0.096	0.86	ADORA1	17.74
cg10541465	chr7	135335788	-2.027	1.198	0.096	0.86		40.77
cg20986018	chr18	33733202	0.9381	0.5545	0.096	0.86	ELP2	91.4
cg04902826	chr10	105677453	1.807	1.068	0.096	0.86	OBFC1	16.77
cg12793943	chr12	125915888	-3.066	1.812	0.096	0.86	TMEM132B	39.64
cg21579539	chr18	43751229	-1.483	0.8767	0.096	0.86		36.14
cg16256615	chr1	113393179	1.569	0.9276	0.096	0.86		33.17
cg00833747	chr19	45549390	-1.556	0.9196	0.096	0.86	CLASRP	74.79
cg22171893	chr14	101144141	-1.828	1.08	0.096	0.86		31.17
cg14281461	chr13	99337644	-2.032	1.201	0.096	0.86	SLC15A1	69.27
cg01773185	chr14	74724152	-1.982	1.171	0.096	0.86	VSX2	27.11
cg05683165	chr22	18920088	-2.067	1.222	0.096	0.86	PRODH	83.98
cg20564703	chr7	101616020	-0.9112	0.5386	0.096	0.86	CUX1	90.92
cg17298408	chr5	179075748	-1.593	0.9415	0.096	0.86		71.95
cg18637843	chr4	38566968	-2.903	1.716	0.096	0.86		56.73
cg19951044	chr10	22920886	-1.925	1.138	0.096	0.86	PIP4K2A	29.52
cg13310423	chr2	96812790	-2.503	1.48	0.096	0.86		62.3
cg23148182	chr18	29534543	-2.634	1.557	0.096	0.86		56.36
cg26826512	chr3	185046528	-2.539	1.501	0.096	0.86	MAP3K13	75.11
cg05597001	chr6	146920014	-0.6631	0.392	0.096	0.86	C6orf103	4.6
cg00715811	chr1	247654140	-1.358	0.8029	0.096	0.86	OR2W5	87.72
cg01981545	chr6	137296645	-0.7885	0.4661	0.096	0.86		93.16
cg01376622	chr12	7632641	-1.955	1.156	0.096	0.86	CD163	76.14
cg11241076	chr19	45457673	-1.067	0.6308	0.096	0.86	CLPTM1	9.64
cg09444258	chr7	6628598	-1.688	0.9979	0.096	0.86	C7orf26	77.88
cg16843695	chr8	9911685	-0.943	0.5574	0.096	0.86	MSRA	3.55
cg07026794	chr17	46692410	-3.42	2.022	0.096	0.86	HOXB8	12.36
cg14140787	chr6	170259424	-2.938	1.737	0.096	0.86		52.19
cg11589211	chr8	41305189	-3.988	2.358	0.096	0.86		58.27
cg18038625	chr10	15017145	-2.914	1.723	0.096	0.86		33.06
cg19192108	chr12	116958585	-3.427	2.026	0.096	0.86		45.93
cg12626381	chr7	86738830	1.768	1.045	0.0961	0.86		84.02
cg15745905	chr9	136599205	3.836	2.268	0.0961	0.86	SARDH	48.78
cg00612672	chr15	59620380	-1.552	0.9174	0.0961	0.86	MYO1E	78.52
cg26552003	chr20	51065550	-5.176	3.06	0.0961	0.86		78.85
cg17859623	chr7	48703840	2.65	1.566	0.0961	0.86		19.45
cg02696670	chr1	64669384	-4.036	2.386	0.0961	0.86	UBE2U	66.56
cg24562081	chr5	10875604	-2.682	1.586	0.0961	0.86		66.64
cg00011225	chr2	219738314	2.671	1.579	0.0961	0.86	WNT6	56.27
cg14588439	chr2	62132536	-1.65	0.9753	0.0961	0.86	COMMD1	30.62
cg14939765	chr17	70442137	-3.081	1.822	0.0961	0.86		64.02
cg05807444	chr8	145654635	-2.844	1.681	0.0961	0.86	VPS28	50.3
cg00677866	chr20	61051685	-2.31	1.365	0.0961	0.86	GATA5	39.69
cg02586610	chr3	122745092	-2.493	1.474	0.0961	0.86	SEMA5B	47.31
cg27626012	chr20	31434429	-0.7994	0.4726	0.0961	0.86	MAPRE1	92.23
cg11663399	chr15	98105139	-2.718	1.607	0.0961	0.86	LOC101927310	23.37
cg26505935	chr6	169026928	-2.975	1.759	0.0961	0.86	SMOC2	83.73
cg26446816	chr2	236640324	-1.586	0.9375	0.0961	0.86	AGAP1	84.73
cg13945773	chr12	3346487	-2.528	1.495	0.0961	0.86	TSPAN9	70.81
cg03047070	chr12	2787827	-1.125	0.6651	0.0961	0.86	CACNA1C	89.65
cg18776248	chr12	114263832	-1.221	0.7221	0.0961	0.86	RBM19	62.23
cg00610750	chr20	54513323	-2.956	1.747	0.0961	0.86		38.02
cg15125963	chr3	176868150	-2.091	1.236	0.0961	0.86	TBL1XR1	50.7
cg15943194	chr22	41668094	-1.469	0.8684	0.0961	0.86	RANGAP1	78.12
cg13369998	chr18	31938133	-3.24	1.916	0.0961	0.86		70.22
cg21179425	chr4	39385567	-1.236	0.7308	0.0961	0.86	MIR1273H	87.5
cg13006890	chr22	49176993	-3.637	2.15	0.0961	0.86		52.78
cg12473790	chr5	133190415	-1.824	1.078	0.0961	0.86		77.95
cg25490475	chr11	28702222	-3.021	1.786	0.0961	0.86		63.41
cg02335554	chr12	12715438	-3.512	2.076	0.0961	0.86	DUSP16	17.72
cg24723883	chr19	2608495	-2.529	1.495	0.0961	0.86	GNG7	51.56
cg16702234	chr4	146520146	-1.507	0.891	0.0961	0.86		75.88
cg12996415	chr6	42672957	-2.107	1.246	0.0961	0.86	PRPH2	78
cg00366413	chr12	7072696	2.165	1.28	0.0961	0.86	MIR141	21.48
cg24768164	chr12	121163261	-1.165	0.6887	0.0961	0.86	ACADS	7.06
cg04857149	chr18	24237060	-0.5449	0.3222	0.0961	0.86		5.47
cg03188833	chr13	29655666	-0.4264	0.2521	0.0961	0.86	MTUS2	4.03
cg04279396	chr1	227932553	-0.776	0.4588	0.0961	0.86	SNAP47	92.19
cg05468715	chr16	88340374	-3.004	1.776	0.0961	0.86		51.84
cg14492928	chr12	115197368	-1.339	0.7919	0.0961	0.86		81.63
cg22543374	chr15	48732134	-1.341	0.793	0.0961	0.86	FBN1	71.14
cg03316423	chr18	66062772	-2.931	1.733	0.0961	0.86		89.76
cg22449691	chr4	106062757	-0.9387	0.555	0.0961	0.86		91.83
cg13840007	chr6	144283031	-1.199	0.709	0.0961	0.86	PLAGL1	81.91
cg01693174	chr2	152265575	-6.176	3.651	0.0961	0.86	RIF1	52.22
cg10025742	chr13	111820230	-1.579	0.9338	0.0961	0.86	ARHGEF7	85.14
cg04578004	chr17	46637400	-0.9605	0.5679	0.0961	0.86	HOXB3	92.33
cg13403069	chr9	94909951	-2.378	1.406	0.0961	0.86	LINC00475	50.41
cg01617516	chr20	53343339	-3.266	1.931	0.0961	0.86		42.95
cg25525700	chr2	25913350	-2.292	1.355	0.0961	0.86		80
cg05824261	chr9	140200788	-2.455	1.452	0.0961	0.86		36.68
cg02314586	chr12	53559487	-1.617	0.956	0.0961	0.86	CSAD	39.82
cg27503117	chr19	10434962	-1.188	0.7024	0.0961	0.86	RAVER1	85.99
cg09120487	chr1	11515313	-2.199	1.3	0.0961	0.86		38.59
cg09132781	chr14	58216139	-4.57	2.702	0.0961	0.86	SLC35F4	50.82
cg14698238	chr19	18091245	6.754	3.994	0.0961	0.86	KCNN1	56.58
cg08251925	chr7	30032891	2.697	1.595	0.0961	0.86		46.09
cg26074051	chr17	79827169	0.7313	0.4324	0.0961	0.86	ARHGDIA	92.04
cg20710777	chr5	110411740	2.956	1.748	0.0961	0.86	TSLP	81.35
cg14197110	chr4	175240202	-3.143	1.859	0.0961	0.86	CEP44	68.92
cg13177058	chr18	71917724	-1.838	1.087	0.0961	0.86		60.14
cg14253924	chr7	2807270	-1.218	0.7204	0.0961	0.86	GNA12	90.08
cg02669989	chr1	59247425	-0.7688	0.4546	0.0961	0.86	JUN	4.94
cg13972427	chr7	117105690	-1.686	0.9969	0.0961	0.86		82.12
ch.17.1874959R	chr17	71154188	-0.8394	0.4963	0.0961	0.86		9.06
cg20633848	chr17	16368843	-0.8176	0.4835	0.0961	0.86	LRRC75A-AS1	90.47
cg08299783	chr2	48920986	-0.7683	0.4543	0.0961	0.86	GTF2A1L	6.53
cg14239852	chr2	207427852	-3.482	2.059	0.0961	0.86	ADAM23	62.27
cg03612357	chr1	227162127	1.768	1.045	0.0961	0.86	CABC1	9.74
cg10202835	chr5	25190672	-6.878	4.067	0.0961	0.86		28.25
cg05338949	chr1	208043192	-1.117	0.6606	0.0961	0.86		85.6
cg21032661	chr2	74372798	-1.228	0.726	0.0961	0.86	BOLA3	82.45
cg15158893	chr1	43402937	-1.272	0.7519	0.0961	0.86	SLC2A1	23.74
cg00006884	chr7	23637030	-0.4819	0.285	0.0961	0.86	CCDC126	3.73
cg10523671	chr3	121612956	-1.863	1.102	0.0961	0.86	SLC15A2	83.83
cg14325779	chr9	111230512	-1.643	0.9714	0.0961	0.86		23.59
cg25948180	chr11	34936781	-2.472	1.462	0.0961	0.86	PDHX	71.58
cg20528813	chr6	33228355	-0.556	0.3288	0.0961	0.86	VPS52	93.88
cg00891886	chr7	73417264	-2.109	1.247	0.0961	0.86		54.28
cg17809276	chr1	172501547	1.107	0.6544	0.0961	0.86	C1orf9	7.85
cg10254774	chr1	95393415	1.227	0.7258	0.0962	0.86	CNN3	12
cg00857488	chr7	41848226	-2.423	1.433	0.0962	0.86		74.71
cg03709091	chr6	48036409	2.115	1.251	0.0962	0.86	C6orf138	4.14
cg20574553	chr16	15670766	-2.402	1.42	0.0962	0.86	C16orf45	46.25
cg13634492	chr5	170131559	-2.282	1.349	0.0962	0.86	KCNIP1	43.45
cg04736120	chr4	100325677	-0.5562	0.3289	0.0962	0.86		92.92
cg11384510	chr14	62040310	5.713	3.378	0.0962	0.86	FLJ22447	80.09
cg01326813	chr20	55690598	-1.543	0.9125	0.0962	0.86		82.04
cg16553721	chr19	6668742	-2.228	1.318	0.0962	0.86	TNFSF14	63.2
cg16061590	chr17	36179637	-3.049	1.803	0.0962	0.86		58.51
cg05087459	chr16	86108155	-2.33	1.378	0.0962	0.86		39.46
cg09692364	chr13	76043069	-0.9875	0.584	0.0962	0.86	TBC1D4	90.81
cg02940221	chrX	153536952	-1.41	0.834	0.0962	0.86	TKTL1	11.06
cg05162545	chr8	101118501	2.986	1.766	0.0962	0.86	RGS22	51.51
cg17792658	chr2	170335747	-1.543	0.9123	0.0962	0.86	BBS5	25.16
cg15582176	chr1	1183528	-2.914	1.723	0.0962	0.86	FAM132A	42.47
cg04696619	chr9	137860040	-0.6054	0.358	0.0962	0.86		5.74
cg14323117	chr3	14642610	-2.302	1.361	0.0962	0.86		32.03
cg27436891	chrX	153524127	-4.568	2.701	0.0962	0.86	TEX28	66.13
cg02404349	chr15	60862256	-2.008	1.187	0.0962	0.86	RORA	77.91
cg25140180	chr17	36110885	-1.331	0.787	0.0962	0.86		90.41
cg25486647	chr12	57472858	-0.5258	0.3109	0.0962	0.86	TMEM194A	3.68
cg17856110	chr22	18533723	-1.557	0.9208	0.0962	0.86		81.34
cg05704261	chr6	39297855	-1.619	0.9573	0.0962	0.86		86.38
cg19790543	chr11	101587210	-0.559	0.3306	0.0962	0.86		93.47
cg02991901	chr3	31269031	-1.368	0.8089	0.0962	0.86		85.35
cg14288925	chr7	107223076	-1.033	0.6108	0.0962	0.86	BCAP29	87.66
cg05068636	chr15	44887664	-1.138	0.673	0.0962	0.86	SPG11	88.49
cg03909289	chr19	30206815	-1.595	0.9434	0.0962	0.86	C19orf12	23.66
cg04859027	chr2	175629635	-2.653	1.569	0.0962	0.86	CHRNA1	62.16
cg23143090	chr6	169689939	-2.174	1.286	0.0962	0.86		27.22
cg26698154	chr3	73450135	-2.122	1.255	0.0962	0.86	PDZRN3	81.55
cg03275758	chr11	128692159	-0.8386	0.4959	0.0962	0.86		92.83
cg07995295	chr4	84181849	-1.944	1.15	0.0962	0.86		43.58
cg10549497	chrX	135300739	-1.18	0.6978	0.0962	0.86	MAP7D3	85.37
cg26986283	chr5	36153932	2.756	1.63	0.0962	0.86	SKP2	31.03
cg23026995	chrX	128872940	-2.222	1.314	0.0962	0.86	XPNPEP2	26.52
cg18483451	chr1	45804247	-1.68	0.9933	0.0962	0.86	MUTYH	30.58
cg09506986	chr22	45599059	-0.8532	0.5046	0.0962	0.86	C22orf9	92.45
cg15419911	chr14	101292872	-2.98	1.763	0.0962	0.86	MEG3	72.11
cg16217856	chr4	65137518	-3.827	2.263	0.0962	0.86		63.12
cg15392029	chr11	120195717	-1.072	0.6339	0.0962	0.86	TMEM136	10.19
cg27570351	chr6	53759098	-1.303	0.7707	0.0962	0.86	LRRC1	87.84
cg05992786	chr12	54446308	-2.495	1.475	0.0962	0.86	HOXC4	70.26
cg27517924	chr12	108130068	-1.958	1.158	0.0962	0.86	LOC101929162	81.23
cg14670938	chr5	1927225	-2.921	1.727	0.0962	0.86		53.97
cg08322747	chr16	2347298	-3.223	1.906	0.0962	0.86	ABCA3	87.81
cg10010183	chr1	29651806	-0.7649	0.4524	0.0962	0.86	PTPRU	92.58
cg18561513	chr15	25403936	-2.888	1.708	0.0962	0.86		25.85
cg11332681	chr1	223083720	-0.7591	0.4489	0.0962	0.86		93.64
cg08247321	chr13	33479697	-1.619	0.9576	0.0962	0.86	LINC00423	80.85
cg13155790	chr15	62126864	-2.819	1.667	0.0962	0.86		35.02
cg24388175	chr13	100949858	-3.5	2.07	0.0962	0.86	PCCA	72.72
cg17401658	chr7	138144772	0.2344	0.1386	0.0962	0.86	TRIM24	1.54
cg26225827	chr2	98329399	-1.47	0.8694	0.0962	0.86	ZAP70	85.81
cg12682251	chr17	4458255	-1.534	0.9071	0.0962	0.86	MYBBP1A	18.03
cg18543218	chr18	55361550	-0.849	0.5021	0.0962	0.86	ATP8B1	92.09
cg01601573	chr4	144256835	2.92	1.727	0.0962	0.86	GAB1	30.11
cg26239850	chr11	44977160	-2.076	1.228	0.0962	0.86		66.41
cg25098418	chr1	59964475	-6.482	3.834	0.0962	0.86	FGGY	46.15
cg07103722	chr6	31370532	-1.822	1.077	0.0962	0.86	MICA	36.18
cg18724008	chr2	9903678	-0.6578	0.3891	0.0962	0.86		90.56
cg04119984	chr5	171190154	-1.434	0.8482	0.0962	0.86		54.31
cg17228080	chr20	47282854	-1.341	0.7933	0.0962	0.86	PREX1	87.91
cg20556503	chr21	46349095	-2.401	1.42	0.0962	0.86	ITGB2	86.29
cg06188367	chr10	45359611	1.919	1.135	0.0962	0.86		11.93
cg04519403	chr5	79298951	-2.829	1.673	0.0962	0.86		58.29
cg07408232	chr6	30113978	-3.341	1.976	0.0962	0.86	TRIM40	39.71
cg04298340	chr19	38397738	-0.4682	0.2769	0.0962	0.86	WDR87	4.18
cg04157324	chr10	1718222	-4.544	2.687	0.0962	0.86	ADARB2	74.82
cg24282430	chr19	1049133	-0.7938	0.4695	0.0962	0.86	ABCA7	92.88
cg02392278	chr3	171279890	-1.108	0.6554	0.0962	0.86		90.49
cg16870655	chr19	57996678	-4.414	2.611	0.0962	0.86		49.38
cg26300092	chr2	11421556	-0.944	0.5584	0.0962	0.86	ROCK2	90.64
cg20595271	chr12	111889200	-1.12	0.6627	0.0962	0.86	SH2B3	87.37
cg09913074	chr14	76863783	-1.139	0.6734	0.0962	0.86	ESRRB	92.65
cg26824847	chr11	132728088	-4.227	2.5	0.0962	0.86	OPCML	30.92
cg01396065	chr3	193789440	1.258	0.7441	0.0962	0.86		9.65
cg06580371	chr6	122932085	1.708	1.01	0.0962	0.86	PKIB	6.62
cg09401340	chr17	73996906	-1.052	0.6225	0.0962	0.86	CDK3	88.56
cg04912523	chr3	132441916	-0.6398	0.3784	0.0962	0.86	NCRNA00119	4.8
cg04022023	chr8	36870350	-2.472	1.462	0.0962	0.86		41.56
cg03836801	chr1	220729470	-2.617	1.548	0.0962	0.86	MARK1	63.64
cg00797102	chr17	68168184	-3.494	2.067	0.0962	0.86	KCNJ2	34.55
cg15844438	chr4	140969039	-2.941	1.74	0.0962	0.86	MAML3	67.38
cg05001802	chr10	54710935	-1.497	0.8852	0.0962	0.86		85.17
cg07102001	chr16	87734816	-0.9154	0.5415	0.0962	0.86	LOC100129637	89.01
cg17261712	chr5	176049061	-2.334	1.38	0.0962	0.86	SNCB	52.33
cg07255176	chr6	169301026	-1.46	0.8634	0.0962	0.86		88.73
cg19309515	chr13	48646283	-1.819	1.076	0.0962	0.86		46.07
cg00434413	chrX	153201653	-1.038	0.6143	0.0962	0.86	RENBP	91.13
cg06405246	chr10	5589740	-3.346	1.979	0.0962	0.86		40.76
cg13510461	chr17	41792052	-1.736	1.027	0.0962	0.86		56.8
cg17559543	chr16	1128513	-1.901	1.124	0.0962	0.86	SSTR5	32.68
cg22838685	chr5	9549503	-3.214	1.901	0.0963	0.86		59.72
cg13560072	chr1	3823704	-1.841	1.089	0.0963	0.86	LOC100133612	69.81
cg27354586	chr11	118175172	-1.687	0.9981	0.0963	0.86	CD3E	81.84
cg04882584	chr2	128389103	-2.949	1.744	0.0963	0.86	MYO7B	70.67
cg24197184	chr12	70070799	-1.487	0.8797	0.0963	0.86	BEST3	91.64
cg07617152	chr7	1887399	-0.8485	0.5019	0.0963	0.86	MAD1L1	92.19
cg20054412	chr7	1143524	-1.708	1.01	0.0963	0.86	C7orf50	74.89
cg07161179	chr11	698201	-1.449	0.8573	0.0963	0.86	TMEM80	80.79
cg03495011	chr20	61757175	-1.851	1.095	0.0963	0.86		17.54
cg16257763	chr15	75816632	-1.081	0.6397	0.0963	0.86	PTPN9	87.09
cg05852786	chr13	111466326	-3.022	1.788	0.0963	0.86		48.41
cg02016467	chr16	801549	-3.252	1.924	0.0963	0.86		57.56
cg22358346	chr15	50979930	-1.905	1.127	0.0963	0.86	TRPM7	63.85
cg14485809	chr10	102989259	-1.831	1.083	0.0963	0.86	FLJ41350	6.61
cg14798653	chr19	6475497	1.768	1.046	0.0963	0.86	DENND1C	13.18
cg15796776	chr4	73762665	-2.43	1.438	0.0963	0.86		30.19
cg07158503	chr5	135415693	-7.444	4.403	0.0963	0.86		49.78
cg13816042	chr9	137615839	-3.171	1.876	0.0963	0.86	COL5A1	41.89
cg25900813	chr8	140717297	-2.997	1.773	0.0963	0.86		37.41
cg14689537	chr10	94450866	-2.034	1.203	0.0963	0.86	HHEX	81.68
cg01964004	chr2	74196572	-1.329	0.7864	0.0963	0.86	DGUOK-AS1	83.6
cg26199445	chr10	134844771	2.885	1.706	0.0963	0.86		17.8
cg03689265	chr2	33702824	-2.12	1.254	0.0963	0.86	RASGRP3	64.69
cg25368347	chr20	23072879	-1.529	0.9042	0.0963	0.86		69.42
cg09985922	chr17	76924314	-1.533	0.907	0.0963	0.86		86.83
cg26546687	chr2	121684676	-2.25	1.331	0.0963	0.86	GLI2	34.55
cg13189759	chr10	71160798	-0.7097	0.4198	0.0963	0.86	HK1	94.33
cg05151430	chr11	12869348	-0.7131	0.4218	0.0963	0.86	TEAD1	93.68
cg20773751	chr15	86222754	-1.2	0.7096	0.0963	0.86	AKAP13	86.66
cg15051459	chr10	98416723	-2.259	1.336	0.0963	0.86	PIK3AP1	76.27
cg10185417	chr14	104757395	-2.555	1.512	0.0963	0.86		64.99
cg01885741	chr18	7945819	-1.175	0.6953	0.0963	0.86	PTPRM	89.95
cg02277710	chr1	27931503	-0.9675	0.5723	0.0963	0.86	AHDC1	89.12
cg04899563	chr10	135034571	-4.657	2.755	0.0963	0.86	KNDC1	45.47
cg02184418	chr1	32715449	-1.334	0.7891	0.0963	0.86	LCK	90.39
cg25083345	chr6	11197061	-1.881	1.112	0.0963	0.86	NEDD9	77.63
cg21216038	chr10	112335132	-0.7035	0.4162	0.0963	0.86	SMC3	91.81
cg25691927	chr17	80571664	-2.39	1.414	0.0963	0.86		72.69
cg24774953	chr7	72740083	-4.822	2.853	0.0963	0.86	TRIM50	56.47
cg10765857	chr11	6948101	2.069	1.224	0.0963	0.86	ZNF215	32.66
cg02253843	chr6	81176493	-2.1	1.242	0.0963	0.86		84.99
cg17896634	chr5	82807279	-1.804	1.067	0.0963	0.86	VCAN	88.26
cg02012657	chr15	65533084	-2.877	1.702	0.0963	0.86		43.78
cg03316101	chr11	4566853	-2.739	1.621	0.0963	0.86	OR52M1	53.4
cg02385661	chr19	13215729	-1.453	0.8597	0.0963	0.86	TRMT1	81.09
cg27661711	chr20	56135615	-3.731	2.207	0.0963	0.86	PCK1	75.15
cg16628681	chr21	45709604	-1.318	0.7797	0.0963	0.86	AIRE	42.04
cg22338883	chr10	127661325	-0.8468	0.501	0.0963	0.86	FANK1-AS1	91.05
cg17203840	chr5	134209212	2.485	1.47	0.0963	0.86	TXNDC15	79.97
cg13195690	chr14	56232921	-1.68	0.9937	0.0963	0.86	RPL13AP3	85.19
cg04231905	chr15	94840793	-2.259	1.336	0.0963	0.86	MCTP2	22.01
cg17817168	chr12	22486454	-2.88	1.704	0.0963	0.86	ST8SIA1	66.06
cg14491707	chr9	141016791	-1.591	0.9413	0.0963	0.86	CACNA1B	31.22
cg02862258	chr4	2141262	-1.905	1.127	0.0963	0.86	POLN	78.32
cg14366055	chr11	78945787	-2.692	1.593	0.0963	0.86	TENM4	38.1
cg00594278	chr22	40296407	-1.916	1.133	0.0963	0.86	GRAP2	19.39
cg14494623	chr15	28340459	4.532	2.681	0.0963	0.86	OCA2	15.88
cg07166885	chr12	4753057	-2.677	1.584	0.0963	0.86	AKAP3	86.96
cg17779423	chr19	42879726	-1.253	0.7415	0.0963	0.86	MEGF8	84.46
cg14250032	chr3	195913801	-1.329	0.7863	0.0963	0.86		78
cg10172476	chr20	30844736	-1.574	0.9315	0.0963	0.86		85.91
cg14760788	chr22	43913412	-3.212	1.9	0.0963	0.86	EFCAB6-AS1	53.4
cg00756695	chr20	60858869	-1.317	0.7794	0.0963	0.86	OSBPL2	86.71
cg02261480	chr12	4529962	-4.407	2.607	0.0963	0.86		55.82
cg23294140	chr18	4264613	-3.857	2.282	0.0963	0.86	DLGAP1-AS5	35.66
cg21208100	chr19	50350986	-1.568	0.9279	0.0963	0.86		89.02
cg13667069	chr17	1479834	-1.905	1.127	0.0963	0.86	SLC43A2	53.18
cg26111900	chr10	38894299	1.308	0.7736	0.0963	0.86		30.43
cg11182328	chr16	58637405	-2.287	1.353	0.0963	0.86	CNOT1	82.93
cg08692532	chr5	58453140	-1.523	0.901	0.0963	0.86	PDE4D	83.58
cg08944114	chr7	108075435	-2.329	1.378	0.0963	0.86	NRCAM	74.08
cg18590421	chr12	41302214	-5.933	3.51	0.0963	0.86	CNTN1	60.8
cg21815999	chr22	50540737	-1.838	1.088	0.0963	0.86	MOV10L1	30.3
cg09899914	chr9	140172190	-3.042	1.8	0.0963	0.86	TOR4A	55.55
cg06727233	chr13	114926689	-2.432	1.439	0.0963	0.86		84.09
cg06378324	chr16	50497890	-1.786	1.056	0.0963	0.86		73.67
cg02997982	chr19	41082291	-5.13	3.035	0.0963	0.86	SHKBP1	33.4
cg07575204	chr5	107002135	-0.8481	0.5018	0.0963	0.86	EFNA5	88.98
cg13130068	chr19	18350234	-0.5568	0.3295	0.0963	0.86	PDE4C	3.89
cg15546285	chr22	31999222	-8.507	5.033	0.0963	0.86	SFI1	58.14
cg09229250	chr6	33861059	-2.086	1.234	0.0963	0.86	LINC01016	61.36
cg02912914	chr7	149526083	-2.18	1.29	0.0963	0.86	SSPO	45.1
cg04402002	chr12	120756273	-2.426	1.436	0.0963	0.86		57.66
cg00871560	chr3	132756721	-2.092	1.238	0.0963	0.86	TMEM108	17
cg11100765	chr1	31886797	-0.4727	0.2797	0.0963	0.86	SERINC2	4.24
cg13912318	chr17	76506686	-2.637	1.56	0.0963	0.86	DNAH17	63.67
cg22881652	chr4	13532951	-4.148	2.454	0.0963	0.86		28.39
cg17620789	chr2	70794292	-1.143	0.6762	0.0963	0.86		87.5
cg00722042	chr12	130300409	-3.815	2.257	0.0963	0.86	TMEM132D	40.41
cg07318145	chr1	247614654	2.895	1.713	0.0963	0.86	OR2B11	70.88
cg15278633	chr1	27998876	-0.5096	0.3015	0.0963	0.86	IFI6	3.3
cg12947009	chr21	45751204	-2.806	1.66	0.0963	0.86	C21orf2	83.67
cg08848154	chr10	6278954	-2.799	1.656	0.0963	0.86		82.85
cg05540577	chr2	201786649	1.459	0.8634	0.0963	0.86	ORC2	85.74
cg15480311	chr21	39875328	-5.222	3.089	0.0963	0.86	ERG	45.95
cg20476087	chr2	27342096	4.716	2.79	0.0963	0.86	CGREF1	20.19
cg13342075	chr2	106335677	-2.582	1.527	0.0963	0.86		39.3
cg18237607	chr5	37840075	-2.606	1.542	0.0964	0.86	GDNF	6.45
cg22971920	chrX	153199588	-1.408	0.8331	0.0964	0.86	NAA10	77.22
cg27417469	chr8	38964858	5.69	3.367	0.0964	0.86	ADAM32	34.98
cg06369493	chr22	22399223	-3.143	1.859	0.0964	0.86		70.99
cg23379291	chr17	1467083	-2.53	1.497	0.0964	0.86	PITPNA	55.23
cg23448811	chr1	3311656	-4.022	2.38	0.0964	0.86	PRDM16	48.37
cg26498475	chr20	35575417	-2.761	1.633	0.0964	0.86	SAMHD1	19.07
cg02593905	chr19	51018946	-2.154	1.275	0.0964	0.86	ASPDH	61.47
cg26898442	chr21	31721043	-3.651	2.16	0.0964	0.86	KRTAP23-1	57.98
cg03514086	chr12	118313817	-2.289	1.355	0.0964	0.86	KSR2	50.74
cg26667692	chr2	220303766	-0.7799	0.4615	0.0964	0.86	SPEG	91.78
cg14230461	chr16	31482607	-1.997	1.182	0.0964	0.86	TGFB1I1	68.4
cg17219326	chr3	44517846	-3.155	1.867	0.0964	0.86	ZNF445	34.51
cg26787256	chr2	71695338	-2.183	1.292	0.0964	0.86	DYSF	60.49
cg14240994	chr8	9724549	-3.306	1.956	0.0964	0.86		33.14
cg12317461	chr11	47177507	-1.542	0.9124	0.0964	0.86	C11orf49	84.65
cg07752820	chr8	1300084	-2.331	1.38	0.0964	0.86		75.82
cg07533399	chr6	160235378	-2.462	1.457	0.0964	0.86	PNLDC1	54.85
cg03536816	chrX	15621042	-1.952	1.155	0.0964	0.86	ACE2	13.71
cg08724109	chr7	129868786	-2.671	1.58	0.0964	0.86		78.27
cg05868473	chr15	38851459	-1.924	1.138	0.0964	0.86	RASGRP1	78.53
cg10047026	chr17	4613992	0.8169	0.4834	0.0964	0.86	ARRB2	5.11
cg21112939	chr9	94104028	-0.4918	0.291	0.0964	0.86	AUH	95.68
cg06817864	chr10	126185146	-1.525	0.9023	0.0964	0.86	LHPP	79.02
cg07164875	chr16	89788709	-1.364	0.807	0.0964	0.86	C16orf7	12.8
cg14608424	chr17	1079641	-2.436	1.441	0.0964	0.86	ABR	70.33
cg04654261	chr6	31938090	-1.593	0.9429	0.0964	0.86	STK19	82.24
cg19192934	chr10	1260004	-3.635	2.151	0.0964	0.86	ADARB2	68.73
cg01332892	chr14	69220869	-1.864	1.103	0.0964	0.86		79.39
cg07169914	chr7	10928219	-2.834	1.677	0.0964	0.86		69.88
cg24255859	chr7	90227416	-3.767	2.229	0.0964	0.86	CDK14	69.49
cg14195538	chr14	61274002	-0.67	0.3965	0.0964	0.86	MNAT1	91.41
cg14402326	chr2	170335882	-0.8199	0.4852	0.0964	0.86	BBS5	4.99
cg24815728	chr5	148421136	-1.603	0.9485	0.0964	0.86	SH3TC2	77.06
cg17733824	chr5	1099592	-3.566	2.11	0.0964	0.86	SLC12A7	79.26
cg15261340	chr4	6420756	-1.934	1.145	0.0964	0.86	PPP2R2C	30.16
cg00630212	chr4	74965135	2.387	1.412	0.0964	0.86	CXCL2	19.66
cg22385347	chr2	6212935	-3.44	2.035	0.0964	0.86		69.21
cg06726231	chr22	17672168	-1.63	0.9645	0.0964	0.86	CECR1	65.06
cg26293434	chr2	217384123	-0.7447	0.4407	0.0964	0.86		7.91
cg26054111	chr6	41312914	-2.642	1.563	0.0964	0.86	NCR2	36.83
cg14251798	chr19	19545333	-1.106	0.6542	0.0964	0.86	MIR640	89.05
cg17947472	chr22	25529147	-2.881	1.705	0.0964	0.86	KIAA1671	43.4
cg18708443	chr1	78098988	-1.699	1.005	0.0964	0.86	ZZZ3	77.25
cg18677812	chr3	38936985	-2.58	1.527	0.0964	0.86	SCN11A	44.03
cg23953773	chr19	3961637	-1.195	0.7072	0.0964	0.86	MIR637	71.57
cg09560586	chr17	66301429	-2.378	1.407	0.0964	0.86	ARSG	75.83
cg14529730	chr1	115125355	-1.148	0.6794	0.0964	0.86	BCAS2	90.74
cg19677479	chr20	61503787	-2.198	1.301	0.0964	0.86		79.69
cg15144149	chr13	19838023	-0.9879	0.5846	0.0964	0.86	ANKRD26P3	7.21
cg01075805	chr15	60298519	-5.361	3.172	0.0964	0.86		17.41
cg05171021	chr14	24422749	-6.752	3.996	0.0964	0.86	DHRS4	53.46
cg23766787	chr5	151255294	-1.929	1.142	0.0964	0.86	GLRA1	35.09
cg05321829	chr6	137321321	2.612	1.546	0.0964	0.86	IL20RA	88.23
cg03711485	chr10	101296036	-4.864	2.878	0.0964	0.86	NKX2-3	53.27
cg12492273	chr7	2119499	-1.98	1.171	0.0964	0.86	MAD1L1	82.46
cg11374256	chr8	144888445	-1.142	0.6757	0.0964	0.86	SCRIB	84.92
cg24013145	chr6	96990500	-0.9585	0.5672	0.0964	0.86	UFL1	91.81
cg00159230	chr13	64732920	-5.274	3.121	0.0964	0.86		32.38
cg07625619	chr16	69050940	-1.477	0.8743	0.0964	0.86	TMCO7	87.18
cg08656333	chr3	194218174	-1.839	1.088	0.0964	0.86		82.54
cg27150681	chr4	89618861	1.262	0.7466	0.0964	0.86	NAP1L5	58.66
cg17696377	chr16	23724561	-1.782	1.055	0.0964	0.86	ERN2	22
cg11227139	chr2	231840909	-1.458	0.863	0.0964	0.86		80.22
cg05301486	chr19	2446864	-1.119	0.6625	0.0964	0.86	LMNB2	88.88
cg14413378	chr1	179003164	-1.762	1.043	0.0964	0.86	FAM20B	43.11
cg21199854	chr3	52724044	-1.312	0.7762	0.0964	0.86	GNL3	62.76
cg07414634	chr3	193336584	-1.022	0.6046	0.0964	0.86	OPA1-AS1	92.26
cg15089481	chr1	40251192	-2.691	1.593	0.0964	0.86	BMP8B	62.44
cg06530081	chr12	50127515	-1.446	0.8555	0.0964	0.86		35.79
cg05659313	chr7	13322572	-3.665	2.169	0.0964	0.86		63.31
cg25400643	chr3	50151401	-1.439	0.8519	0.0964	0.86	RBM5	78.17
cg08433688	chr9	138480277	-2.8	1.657	0.0964	0.86		60.45
cg14694712	chr19	43683698	-1.859	1.1	0.0964	0.86	PSG5	23.15
cg11720325	chr4	30463084	-2.23	1.319	0.0964	0.86		33.17
cg00914073	chr22	49634999	-2.847	1.685	0.0964	0.86		45.55
cg24240077	chr11	77574320	-1.152	0.6817	0.0964	0.86	C11orf67	70.42
cg10274966	chr1	165668929	-1.825	1.08	0.0964	0.86	ALDH9A1	81.33
cg10344043	chr11	57981731	-2.846	1.684	0.0964	0.86	OR1S1	75.41
cg19185142	chr10	50970567	0.6091	0.3605	0.0964	0.86	OGDHL	3.97
cg24323861	chr6	72712788	-1.444	0.8545	0.0964	0.86	RIMS1	11.35
cg09008712	chr14	90956536	-2.003	1.185	0.0964	0.86		70.91
cg15449953	chr16	70928357	-1.592	0.9422	0.0964	0.86	HYDIN	36.28
cg16331929	chr4	185937863	-3.364	1.991	0.0964	0.86		51.04
cg26967842	chr7	157369158	-4.045	2.394	0.0964	0.86	PTPRN2	31.36
cg14576407	chr6	30509405	-0.4538	0.2686	0.0964	0.86	GNL1	3.91
cg22688020	chr11	9697429	-1.779	1.053	0.0964	0.86	SWAP70	73.54
cg03764484	chr6	170208306	-4.155	2.459	0.0964	0.86		65.95
cg25275806	chr2	10447135	-2.981	1.764	0.0964	0.86	HPCAL1	75.08
cg21701585	chr17	37303498	-2.585	1.53	0.0964	0.86	PLXDC1	42.48
cg11272200	chr2	198317968	-0.3905	0.2311	0.0964	0.86	COQ10B	4.02
cg20962392	chr22	44800501	-3.806	2.253	0.0964	0.86		60.89
cg20679659	chr8	71047113	-0.6635	0.3927	0.0964	0.86	NCOA2	93.63
cg25519098	chr8	127858540	-1.274	0.7541	0.0964	0.86		83.44
cg08733203	chr1	11342431	-1.64	0.9705	0.0964	0.86	UBIAD1	75.93
cg13973594	chr14	60339823	-4.452	2.635	0.0964	0.86		70.21
cg06789233	chr5	172285328	-1.823	1.079	0.0965	0.86	ERGIC1	81.14
cg14868406	chr11	69089395	-3.884	2.299	0.0965	0.86		70.51
cg24088814	chr13	19528196	-3.413	2.02	0.0965	0.86		57.26
cg14659404	chr1	177134019	-4.142	2.451	0.0965	0.86	ASTN1	36.27
cg19910147	chr8	18256117	-2.081	1.232	0.0965	0.86	NAT2	55.46
cg00004105	chr10	100022608	-1.397	0.8267	0.0965	0.86	LOXL4	44.26
cg01181492	chr12	109531414	0.5885	0.3483	0.0965	0.86	ALKBH2	3.58
cg08937679	chr10	3786897	-0.5176	0.3064	0.0965	0.86	LOC105376360	93.63
cg10179004	chr3	48601902	-1.4	0.8287	0.0965	0.86	COL7A1	79.39
cg12531502	chr14	96025623	-1.707	1.011	0.0965	0.86		32.41
cg13826890	chr14	57275282	-2.75	1.628	0.0965	0.86	OTX2	10.15
cg21569104	chr22	43210425	-1.825	1.08	0.0965	0.86	ARFGAP3	75.6
cg07141359	chr11	119861251	-1.972	1.167	0.0965	0.86		75.38
cg02233216	chr2	30454279	-0.5248	0.3107	0.0965	0.86	LBH	4.57
cg00881963	chr22	29131121	-0.4436	0.2626	0.0965	0.86	CHEK2	95
cg25339380	chr1	226416426	-1.285	0.7605	0.0965	0.86		86.85
cg16153776	chr18	29032045	-1.517	0.8977	0.0965	0.86	DSG3	80.77
cg08805287	chr2	3802050	-1.181	0.699	0.0965	0.86	DCDC2C	10.17
cg22186263	chr7	137570950	-2.991	1.77	0.0965	0.86	CREB3L2	57.32
cg17009842	chr5	153854401	-2.753	1.629	0.0965	0.86		55.24
cg09324113	chr17	56737118	-2.039	1.207	0.0965	0.86	TEX14	14.84
cg20456218	chr5	156273969	-3.569	2.113	0.0965	0.86		69.28
cg22400700	chr3	123508976	-0.8586	0.5082	0.0965	0.86	MYLK	31.91
cg09177132	chr10	72142824	-2.577	1.526	0.0965	0.86	LRRC20	24.35
cg08008230	chr2	13677615	-4.542	2.689	0.0965	0.86		49.95
cg06685876	chr21	47170388	-1.272	0.7532	0.0965	0.86		20.97
cg24652913	chr4	40633095	-1.612	0.9543	0.0965	0.86	RBM47	17.68
cg26090034	chr12	31752318	-0.788	0.4664	0.0965	0.86	DENND5B-AS1	92.31
cg19425969	chr7	157291474	-2.549	1.509	0.0965	0.86		46.01
cg23154781	chr15	80634195	-2.19	1.296	0.0965	0.86		35.44
cg10907582	chr14	96411400	-3.902	2.31	0.0965	0.86		42.73
cg06902071	chr5	134879326	-1.861	1.101	0.0965	0.86		6.96
cg16916998	chr13	21685056	-1.242	0.7354	0.0965	0.86		9.67
cg21089453	chr9	103235536	1.254	0.7423	0.0965	0.86	TMEFF1	8.9
cg04965984	chr11	46691489	-1.83	1.083	0.0965	0.86	ATG13	73.42
cg13094146	chr6	75912410	4.575	2.708	0.0965	0.86	COL12A1	44.91
cg07442775	chrX	117120182	-2.755	1.631	0.0965	0.86	KLHL13	53.23
cg16244155	chr18	77905565	1.799	1.065	0.0965	0.86	LOC100130522	48.53
cg02358790	chr12	106681933	-1.327	0.7855	0.0965	0.86		88.23
cg00634475	chr11	96000764	-1.577	0.9333	0.0965	0.86	MAML2	83.47
cg12377873	chr15	73975234	-1.297	0.7677	0.0965	0.86	CD276	78.07
cg13711238	chr8	58982907	-6.797	4.024	0.0965	0.86	FAM110B	44.96
cg25349401	chr19	49228363	-1.791	1.06	0.0965	0.86	RASIP1	19.37
cg01990842	chr6	47383170	-0.6907	0.4089	0.0965	0.86		91.2
ch.1.876374R	chr1	26565342	-1.249	0.7392	0.0965	0.86	CCDC21	14.92
cg00219626	chr6	28983835	-4.11	2.433	0.0965	0.86		52.54
cg10228857	chr1	234232196	-4.716	2.792	0.0965	0.86	SLC35F3	56.57
cg05212664	chr14	24639769	-0.4809	0.2847	0.0965	0.86	REC8	94.96
cg02909738	chr17	7458865	-2.903	1.718	0.0965	0.86	TNFSF12	65.97
cg15397817	chr20	31100623	-1.279	0.7574	0.0965	0.86	LOC101929698	86.67
cg11251399	chr1	3348571	-2.445	1.447	0.0965	0.86	PRDM16	70.73
cg17467716	chr8	130851143	-0.8333	0.4933	0.0965	0.86		91.8
cg06298666	chr10	102050107	-1.45	0.8584	0.0965	0.86	PKD2L1	86.18
cg23461587	chr18	66912444	-1.571	0.93	0.0965	0.86		26.79
cg05479462	chr5	94986485	-1.106	0.6544	0.0965	0.86	RFESD	89.66
cg13132197	chr8	56873738	-1.213	0.7183	0.0965	0.86	LYN	86.6
cg27097034	chr5	131309814	-3.458	2.047	0.0965	0.86	ACSL6	52.07
cg00953309	chr1	16460784	-0.7241	0.4286	0.0965	0.86	EPHA2	94.82
cg26881307	chr2	6122798	-2.489	1.473	0.0965	0.86	LOC400940	72.3
cg02403239	chr16	1252140	6.769	4.007	0.0965	0.86	CACNA1H	81.23
cg08769918	chr14	57872411	-1.83	1.084	0.0965	0.86	NAA30	51.87
cg00741431	chr8	49460586	-3.185	1.885	0.0965	0.86		81.72
cg13264672	chr7	39993440	-3.676	2.176	0.0965	0.86	CDK13	41.26
cg06011086	chr8	61823275	-1.8	1.066	0.0965	0.86		38.67
cg07627564	chr22	27431727	-2.799	1.657	0.0965	0.86		62.13
cg12429241	chr2	191300521	-3.015	1.785	0.0965	0.86	MFSD6	65.39
cg25417631	chr22	44370900	-0.7949	0.4706	0.0965	0.86	SAMM50	91.57
cg15514521	chr11	85854937	-1.68	0.9943	0.0965	0.86		85.42
cg16282183	chr5	76886145	-4.308	2.551	0.0965	0.86		48.96
cg07612300	chr2	242033426	-1.009	0.5972	0.0965	0.86	MTERFD2	89.08
cg26326701	chr5	37250242	-1.64	0.9707	0.0965	0.86	C5orf42	81.76
cg09590897	chr19	3961702	-1.517	0.8979	0.0965	0.86	MIR637	71.67
cg17404605	chr19	7968429	-0.4605	0.2726	0.0965	0.86	MAP2K7	3.51
cg02102872	chr4	79338837	-1.742	1.031	0.0965	0.86	FRAS1	41.85
cg22797862	chr4	17529945	-2.297	1.36	0.0965	0.86		83.79
cg10889514	chr7	17532256	6.227	3.687	0.0965	0.86	LOC101927630	63.69
cg25610960	chr3	58316308	-0.4188	0.248	0.0965	0.86		94.67
cg22053945	chr17	46651360	-1.695	1.003	0.0965	0.86	HOXB3	82.96
cg14887482	chr3	186383213	-2.852	1.688	0.0965	0.86	HRG	40.32
cg08711369	chr7	57411514	-3.39	2.007	0.0965	0.86		40.76
cg18063486	chr4	1512966	-3.902	2.31	0.0965	0.86		70.97
cg05923681	chr3	52580707	-0.7772	0.4601	0.0965	0.86	PBRM1	93.05
cg01840740	chr21	45705175	-1.802	1.067	0.0965	0.86	AIRE	72.75
cg06665799	chr5	177019313	-0.4458	0.2639	0.0965	0.86	TMED9	4.58
cg24918798	chr2	103432687	-0.7472	0.4424	0.0965	0.86	TMEM182	90.37
cg21512644	chr4	156130016	-5.928	3.51	0.0965	0.86	NPY2R	52.09
cg03568017	chr17	75315503	-3.353	1.985	0.0965	0.86	SEPT9	25.92
cg16805291	chr7	36022575	-1.88	1.113	0.0965	0.86		88.38
cg16255816	chr17	39889811	-2.816	1.667	0.0965	0.86	HAP1	39.43
ch.7.592198R	chr7	23385684	-2.238	1.325	0.0965	0.86	IGF2BP3	27.75
cg20790141	chr8	27525079	-2.383	1.411	0.0965	0.86	SCARA3	65.98
cg02210878	chr3	150630693	-1.611	0.9537	0.0965	0.86		78.19
cg14586969	chr14	106069616	-2.001	1.185	0.0965	0.86		74.89
cg16992257	chr15	65283128	-1.352	0.8002	0.0965	0.86	SPG21	87.19
cg05101496	chr8	55382605	-4.614	2.732	0.0965	0.86		29.31
cg02987658	chr1	11024270	0.4228	0.2503	0.0965	0.86	C1orf127	97.07
cg12895701	chr10	102319912	-1.048	0.6204	0.0966	0.86		90.78
cg08622757	chr7	156799393	-3.151	1.865	0.0966	0.86	MNX1	60.02
cg21878004	chr6	22303005	-3.973	2.352	0.0966	0.86	PRL	75.62
cg13984756	chr10	678263	-1.851	1.096	0.0966	0.86	DIP2C	88.32
cg16260807	chr2	121703319	-0.751	0.4446	0.0966	0.86	GLI2	94.9
cg17799760	chr20	55968730	-1.804	1.068	0.0966	0.86	RBM38	80.18
cg07481807	chr12	40927248	-4.989	2.954	0.0966	0.86	MUC19	59.65
cg13044539	chr7	155680545	-4.66	2.759	0.0966	0.86		69.46
cg09659208	chr10	323366	3.113	1.843	0.0966	0.86	DIP2C	87.2
cg11353035	chr17	6926414	-1.955	1.158	0.0966	0.86	BCL6B	62.26
cg10799245	chr2	100484298	-1.881	1.114	0.0966	0.86	AFF3	51.94
cg11469026	chr5	134375885	-2.382	1.411	0.0966	0.86	C5orf66-AS1	53.11
cg07268240	chr16	88371417	-1.997	1.183	0.0966	0.86		36.67
cg10122574	chr16	89028783	-2.924	1.731	0.0966	0.86	CBFA2T3	42.58
cg21864248	chrX	7895900	-0.8368	0.4955	0.0966	0.86	PNPLA4	5.02
cg05913737	chr6	161285583	-1.555	0.9205	0.0966	0.86		88.55
cg15164702	chr10	31891625	2.576	1.525	0.0966	0.86		64.96
cg04471186	chr1	104158753	-5.178	3.066	0.0966	0.86	AMY2A	66.51
cg00636390	chr8	57027352	-4.149	2.457	0.0966	0.86	MOS	57.54
cg01761618	chr5	96002755	-3.152	1.866	0.0966	0.86	CAST	91.55
cg12751154	chr3	33017572	-1.994	1.181	0.0966	0.86		71.73
cg00968931	chr19	3762178	-1.409	0.8342	0.0966	0.86	MRPL54	86.78
cg03183345	chr11	124492484	-0.6654	0.394	0.0966	0.86	TBRG1	7.47
cg27589088	chr16	80966033	-5.219	3.09	0.0966	0.86		44.88
cg11422234	chr5	176063737	-1.41	0.8348	0.0966	0.86	EIF4E1B	20.17
cg14849608	chr11	109897980	-2.127	1.259	0.0966	0.86		71.66
cg00961477	chr1	150476785	-1.011	0.5987	0.0966	0.86	TARS2	91.97
cg11111600	chr17	40718964	2.451	1.452	0.0966	0.86	MLX	7.17
cg14001429	chr7	152537589	-1.098	0.6503	0.0966	0.86	ACTR3B	89.5
cg05189232	chr4	33650501	-5.227	3.095	0.0966	0.86		71.63
cg05873303	chr11	62609292	-0.6328	0.3747	0.0966	0.86		6.87
cg12353688	chr7	27265004	-4.535	2.685	0.0966	0.86		59.66
cg23462338	chr12	132588323	-1.547	0.9157	0.0966	0.86	EP400NL	74.84
cg21620953	chr5	164028270	-1.166	0.6906	0.0966	0.86		96.65
cg05421464	chr15	62126810	-1.082	0.6407	0.0966	0.86		9.18
cg25001544	chr6	34073788	-2.386	1.413	0.0966	0.86	GRM4	73.25
cg17402755	chr9	80569287	-0.8076	0.4782	0.0966	0.86	GNAQ	91.8
cg06431244	chr16	28081484	-3.489	2.066	0.0966	0.86		56.96
cg07649828	chr2	152591715	1.606	0.9509	0.0966	0.86	NEB	85.35
cg07285995	chr14	92790364	-3.303	1.956	0.0966	0.86	SLC24A4	16.06
cg19023832	chr14	66584155	-2.57	1.522	0.0966	0.86		74.97
cg23003961	chr10	3168119	-1.351	0.7999	0.0966	0.86	PFKP	85.8
cg00864666	chr2	173850250	-1.232	0.7294	0.0966	0.86	RAPGEF4	88.46
cg13841782	chr1	209103135	-2.018	1.195	0.0966	0.86		76.48
cg09039367	chr13	113714600	-3.117	1.846	0.0966	0.86	MCF2L	50.1
cg27029238	chr19	3285038	5.898	3.492	0.0966	0.86	BRUNOL5	41.4
cg25116388	chr17	46692422	-3.057	1.81	0.0966	0.86	HOXB8	15.74
cg12096447	chr14	105714400	2.736	1.62	0.0966	0.86	BRF1	19.14
cg16023943	chr10	27541331	1.484	0.8786	0.0966	0.86	LOC387646	9.31
cg03656862	chr19	3913756	-2.818	1.668	0.0966	0.86	ATCAY	54.33
cg03719642	chr20	62570072	-2.152	1.274	0.0966	0.86		79.74
cg08815677	chr19	19629325	-0.696	0.4121	0.0966	0.86	NDUFA13	93.91
cg15945863	chr12	56191502	-2.274	1.346	0.0966	0.86	SARNP	77.91
cg14087416	chr13	24935091	-0.591	0.35	0.0966	0.86		93.89
cg00659910	chr8	64617139	-5.539	3.28	0.0966	0.86		57.86
cg24676817	chr5	42995369	-0.8669	0.5133	0.0966	0.86		6.26
cg14276619	chr12	117319577	-1.471	0.8712	0.0966	0.86	HRK	13.01
cg15932455	chr12	29719398	-2.567	1.52	0.0966	0.86	TMTC1	82.38
cg14839147	chr10	18689627	-1.604	0.9498	0.0966	0.86	CACNB2	10.43
cg02626498	chr5	67198842	-1.64	0.9713	0.0966	0.86		84.77
cg07829799	chr22	45034455	-1.78	1.054	0.0966	0.86		37.7
cg03063748	chr10	114099449	-2.59	1.534	0.0966	0.86	GUCY2GP	73.81
cg04162373	chr7	122543483	-1.565	0.927	0.0966	0.86		86.09
cg01646764	chr9	114522017	-2.518	1.491	0.0966	0.86	C9orf84	75.75
cg13850927	chr6	122101822	-1.25	0.7401	0.0966	0.86		86.33
cg01043616	chr12	50475035	-1.745	1.033	0.0966	0.86	ACCN2	27.5
cg25188395	chr7	27204052	2.431	1.439	0.0966	0.86	HOXA9	17.41
cg06803995	chr22	40815101	-2.148	1.272	0.0966	0.86	MKL1	62.56
cg16535402	chr5	5361432	4.803	2.844	0.0966	0.86		65.99
cg19186806	chr11	5442434	-4.903	2.904	0.0966	0.86	OR51Q1	53.9
cg15068646	chr22	47695447	-3.75	2.221	0.0966	0.86		67.14
cg07139301	chr3	170746207	-4.674	2.768	0.0966	0.86	SLC2A2	45.61
cg07488576	chr2	192711481	-2.375	1.406	0.0966	0.86	SDPR	46.87
cg20482280	chr14	105936300	-0.7892	0.4674	0.0966	0.86	MTA1	90.11
cg18852464	chr1	20208330	-3.887	2.302	0.0966	0.86	OTUD3	73.72
cg06863445	chr12	115750965	-5.127	3.036	0.0966	0.86		44.96
cg09640447	chr12	47549530	-1.218	0.7216	0.0966	0.86		90.02
cg22330391	chr1	242862902	-3.935	2.33	0.0966	0.86		31.38
cg13454646	chr13	113483149	-1.996	1.182	0.0966	0.86	ATP11A	83.41
cg02467092	chr7	73497281	-1.543	0.9136	0.0966	0.86	LIMK1	73.35
cg13600314	chr19	44766778	-2.219	1.314	0.0966	0.86	ZNF233	85.24
cg07026636	chr14	103691799	-1.935	1.146	0.0966	0.86		50.89
cg06376277	chr5	176520130	-1.11	0.6572	0.0966	0.86	FGFR4	90.41
cg20292322	chr2	33049971	-1.062	0.6289	0.0966	0.86	LINC00486	88.16
cg14228238	chr3	168864123	-3.661	2.168	0.0966	0.86	MECOM	5.5
cg14503464	chr5	2334402	-1.745	1.034	0.0966	0.86		33.09
cg15545612	chr1	87244652	-1.539	0.9112	0.0966	0.86		32.05
cg27570256	chr10	99477984	-2.391	1.416	0.0966	0.86	LOC100270710	79.66
cg07808057	chr1	89340157	-0.8531	0.5052	0.0966	0.86	GTF2B	90.71
cg03981707	chr4	8043258	-2.909	1.723	0.0967	0.86	ABLIM2	49.08
cg03913259	chr11	68029431	-0.8602	0.5095	0.0967	0.86	C11orf24	92.35
cg01901579	chr14	95615731	-1.341	0.7942	0.0967	0.86	DICER1	83.8
cg16134077	chr4	25174640	-1.514	0.8969	0.0967	0.86	SEPSECS-AS1	77.46
cg10716711	chr7	20273065	-1.512	0.8953	0.0967	0.86		88.31
cg02221604	chr3	32464672	-1.353	0.8011	0.0967	0.86	CMTM7	84.31
cg10682568	chr4	87040423	-2.003	1.187	0.0967	0.86	MAPK10	85.16
cg04943065	chr16	58896860	-1.629	0.9648	0.0967	0.86		20
cg12284525	chr10	104244316	-0.7437	0.4405	0.0967	0.86	ACTR1A	91.85
cg23942803	chr16	30994322	-0.9392	0.5562	0.0967	0.86	SETD1A	89.35
cg02734505	chr12	54763081	-1.509	0.8939	0.0967	0.86	ZNF385A	85.86
cg16412610	chr22	45130256	-1.814	1.074	0.0967	0.86	PRR5	81
cg25496467	chr12	109221630	-0.9672	0.5728	0.0967	0.86	SSH1	90.19
cg13988611	chr9	33625374	2.53	1.499	0.0967	0.86	ANXA2P2	68.55
cg09953761	chr14	92334313	-2.493	1.476	0.0967	0.86	TC2N	60.16
cg16073383	chr3	147710651	-4.311	2.553	0.0967	0.86		52.13
cg20310170	chr10	72698709	-2.291	1.357	0.0967	0.86		79.18
cg23977481	chr20	24793483	1.737	1.029	0.0967	0.86		19.15
cg12880602	chr6	91321150	-1.814	1.074	0.0967	0.86		21.69
cg14608505	chr20	43936961	-2.638	1.562	0.0967	0.86	MATN4	48.25
cg07463519	chr16	31723470	-2.107	1.248	0.0967	0.86	ZNF720	62.72
cg21926094	chr17	5018984	-3.534	2.093	0.0967	0.86	ZNF232	35.98
cg12529094	chr16	57945876	-1.524	0.9026	0.0967	0.86	CNGB1	26.64
cg08209294	chr2	106956292	-1.21	0.7167	0.0967	0.86		88.73
cg04878583	chr6	123851196	-1.393	0.8248	0.0967	0.86	TRDN	12.99
cg19746565	chr8	11742488	-0.5289	0.3132	0.0967	0.86		94.95
cg10864200	chr4	720809	2.414	1.43	0.0967	0.86	PCGF3	86.37
cg07235066	chr15	76013321	-1.954	1.157	0.0967	0.86		63.18
cg04508061	chr10	50086035	-2.378	1.409	0.0967	0.86	WDFY4	43.2
cg16889990	chr19	57631478	-3.234	1.916	0.0967	0.86	USP29	90.22
cg21796547	chr14	73705457	-2.859	1.693	0.0967	0.86	PAPLN	49.04
cg03413960	chr22	31136755	-2.529	1.498	0.0967	0.86	OSBP2	88.49
cg21562612	chr4	106066576	-1.899	1.125	0.0967	0.86	TET2	20.83
cg11126088	chr5	32946858	-2.839	1.682	0.0967	0.86	LOC340113	48.13
cg13280612	chr10	126133599	-1.141	0.676	0.0967	0.86		90.78
cg21030597	chr1	38121771	-1.868	1.106	0.0967	0.86		38.77
cg19134881	chr20	55501181	-1.887	1.117	0.0967	0.86		15.29
cg16587132	chr5	138300022	-3.247	1.923	0.0967	0.86	SIL1	42.93
cg11510214	chr1	32069839	0.6182	0.3662	0.0967	0.86		92.37
cg01484899	chr17	80554164	-1.061	0.6285	0.0967	0.86	FOXK2	89.11
cg23251858	chr7	5510010	-3.596	2.13	0.0967	0.86		68.09
cg22019189	chr5	23973088	-2.457	1.455	0.0967	0.86	C5orf17	84.81
cg26405434	chr10	97056575	1.048	0.6206	0.0967	0.86		89.92
cg22912583	chr17	39465950	-2.204	1.305	0.0967	0.86	KRTAP16-1	72.87
cg09396892	chr22	45132934	-3.05	1.807	0.0967	0.86	PRR5	24.73
cg21680274	chr5	24347648	-7.186	4.257	0.0967	0.86		62.15
cg04845581	chrX	48216364	-3.093	1.832	0.0967	0.86	SSX3	39.97
cg09225139	chr20	3801081	-0.2981	0.1766	0.0967	0.86	C20orf29	1.98
cg24245620	chr17	18063273	-1.283	0.76	0.0967	0.86	MYO15A	88.93
cg05676129	chr19	28271393	-2.093	1.24	0.0967	0.86		79.61
cg00697639	chr5	1052540	-2.324	1.377	0.0967	0.86	SLC12A7	46.81
cg10646145	chr2	9235600	-2.019	1.196	0.0967	0.86		78.76
cg13587908	chr9	139616233	-1.838	1.089	0.0967	0.86	FAM69B	63.31
cg14432130	chr2	441802	-2.319	1.373	0.0967	0.86		84.71
cg25902229	chr17	78864088	-2.123	1.258	0.0967	0.86	RPTOR	57.62
cg02691693	chr3	137905374	-1.639	0.9706	0.0967	0.86	ARMC8	29.89
cg06982190	chr7	27199815	-1.66	0.9831	0.0967	0.86		88.59
cg02234856	chr22	45028430	-5.398	3.198	0.0967	0.86		64.9
cg02986878	chr9	117275370	-2.269	1.344	0.0967	0.86		64.84
cg25505676	chr1	11473367	-2.934	1.738	0.0967	0.86		55.3
cg10699222	chr2	182649655	-1.759	1.042	0.0967	0.86		25.34
cg04044188	chr10	27023190	2.859	1.694	0.0967	0.86	PDSS1	76.38
cg08088511	chr16	48413428	-1.45	0.859	0.0967	0.86	SIAH1	26.11
cg23254163	chr1	152506842	-4.657	2.759	0.0967	0.86		54.91
cg27017382	chr10	73160237	-2.629	1.557	0.0967	0.86	CDH23	69.39
cg21150037	chr7	1585840	-0.8928	0.5289	0.0967	0.86	TMEM184A	91.34
cg08471498	chr5	82216961	-5.384	3.19	0.0967	0.86		60.69
cg24772753	chr2	171573419	1.676	0.9925	0.0967	0.86	SP5	67.61
cg14229173	chr10	95974688	-0.7971	0.4722	0.0967	0.86	PLCE1	93.71
cg19004352	chr7	42237745	-2.641	1.564	0.0967	0.86	GLI3	68.87
cg05658956	chr19	42584517	-1.24	0.7348	0.0967	0.86	ZNF574	82.03
cg17020310	chr9	135448271	-1.356	0.803	0.0967	0.86	C9orf171	17.16
cg27547043	chr2	202316262	-0.9863	0.5843	0.0967	0.86	STRADB	5.59
cg00231717	chr5	77165476	-1.668	0.9879	0.0967	0.86		83.82
cg12321149	chr20	57427426	-1.849	1.095	0.0967	0.86	GNAS	72.5
cg03972076	chr11	64023183	-1.67	0.9895	0.0967	0.86	PLCB3	59.81
cg15169914	chrX	53032460	-3.292	1.95	0.0967	0.86		52.54
cg13895280	chr2	232271098	-2.057	1.218	0.0967	0.86		69.83
cg15058210	chr2	240196877	-1.64	0.9717	0.0967	0.86	HDAC4	67
cg01594290	chr1	42611386	-2.706	1.603	0.0967	0.86		70.36
cg01025894	chr6	30291451	-1.094	0.6484	0.0967	0.86	HCG18	88.89
cg02242199	chr16	89402108	-1.961	1.162	0.0967	0.86	ANKRD11	76.11
cg00377497	chr8	27167110	-1.322	0.7831	0.0967	0.86	TRIM35	88.8
cg04820593	chrX	54383906	4.197	2.487	0.0967	0.86	WNK3	23.24
cg04467738	chr19	56425633	-2.533	1.5	0.0967	0.86	NLRP13	40.45
cg08174373	chr10	102989254	-2.567	1.521	0.0967	0.86	FLJ41350	8.36
cg11468085	chr11	67435577	-1.791	1.061	0.0967	0.86	ALDH3B2	69.95
cg14876183	chr16	70819699	-0.8403	0.4978	0.0967	0.86	VAC14	90.14
cg12764466	chr21	20813722	-4.867	2.883	0.0967	0.86		81.26
cg08643108	chr1	47009446	-2.402	1.423	0.0967	0.86	MKNK1-AS1	56
cg22402398	chr1	27954026	-3.049	1.806	0.0967	0.86	FGR	93.96
cg19998332	chr6	22711059	-4.191	2.483	0.0967	0.86		74.68
cg16063925	chr7	5120418	-1.81	1.073	0.0967	0.86		32.47
cg06203102	chr1	155148157	-1.443	0.8548	0.0967	0.86	TRIM46	44.25
cg14565474	chr2	61987037	-3.51	2.079	0.0968	0.86		73.07
cg10321493	chr7	150500385	2.888	1.711	0.0968	0.86	TMEM176A	70.25
cg00642303	chr3	195162912	-0.6792	0.4024	0.0968	0.86	ACAP2	5.4
cg17711395	chr2	114148353	-2.487	1.474	0.0968	0.86		47.68
cg11592576	chr3	42915467	-2.032	1.204	0.0968	0.86	CYP8B1	67.06
cg02736958	chr15	101971846	-1.537	0.9107	0.0968	0.86	PCSK6	81.47
cg10391906	chr19	1753640	-0.7722	0.4575	0.0968	0.86	ONECUT3	1.81
cg18132596	chr9	131524838	-1.48	0.877	0.0968	0.86	ZER1	59.49
cg15942368	chr7	139118969	-1.349	0.7994	0.0968	0.86		19.74
cg17421489	chr12	96841155	-1.059	0.6274	0.0968	0.86		87.56
cg01236137	chr5	32585526	-0.3995	0.2367	0.0968	0.86	SUB1	3.79
cg25304462	chr8	75287661	-3.753	2.224	0.0968	0.86		70.82
cg14379630	chr6	31461850	-3.127	1.852	0.0968	0.86		16
cg23449544	chr3	126937396	-2.962	1.755	0.0968	0.86		25.59
cg10120040	chr20	43108769	-1.431	0.8475	0.0968	0.86	TTPAL	60.58
cg27529460	chr11	27878875	-1.737	1.029	0.0968	0.86		80.19
cg19431048	chr3	13326186	-2.448	1.45	0.0968	0.86		89.45
cg01291398	chr8	1830682	-2.209	1.309	0.0968	0.86	ARHGEF10	40.07
cg05980111	chr3	124395277	-1.617	0.9577	0.0968	0.86	KALRN	81.99
cg17500587	chr10	118922194	-2.585	1.531	0.0968	0.86		10.64
cg27428799	chr5	139908265	-1.274	0.755	0.0968	0.86	ANKHD1	83.25
cg15745273	chr6	41892347	-1.057	0.6262	0.0968	0.86	BYSL	86.85
cg26266985	chr2	133617227	-5.624	3.332	0.0968	0.86	MIR7853	61.58
cg18079499	chr14	90868646	-1.81	1.073	0.0968	0.86	CALM1	64.82
cg03283760	chr2	76691644	-4.897	2.901	0.0968	0.86		64.44
cg16595241	chr3	100354385	-1.584	0.9383	0.0968	0.86	ADGRG7	27.27
cg11547536	chr17	42169648	-1.122	0.665	0.0968	0.86	HDAC5	83.14
cg15648058	chr21	23123750	-2.861	1.695	0.0968	0.86	LINC01425	12.32
cg07842006	chr10	16320652	-4.222	2.501	0.0968	0.86		64.2
cg13672625	chr6	106196924	-1.836	1.088	0.0968	0.86		26.73
cg03892671	chr4	106339017	-1.05	0.6222	0.0968	0.86	PPA2	90.16
cg18021203	chr7	33672048	-1.913	1.134	0.0968	0.86		87.77
cg00016778	chr14	54006360	-0.9341	0.5534	0.0968	0.86		7.38
cg00225947	chr6	44618847	-1.142	0.6766	0.0968	0.86		37.83
cg27024488	chr3	49446510	3.661	2.169	0.0968	0.86	RHOA	79.67
cg01212848	chr10	116364370	-1.094	0.6484	0.0968	0.86	ABLIM1	92.25
cg15390231	chr11	75862854	-1.191	0.7059	0.0968	0.86		32.65
cg02046054	chr6	168710065	-0.7985	0.4731	0.0968	0.86	DACT2	92.11
cg06987556	chr5	145228680	-3.215	1.905	0.0968	0.86		65.27
cg26209487	chr8	56931739	1.336	0.7913	0.0968	0.86		48.66
cg17280782	chr5	149012152	-1.328	0.7869	0.0968	0.86	ARHGEF37	80.79
cg03010425	chr11	2944771	-0.9332	0.5529	0.0968	0.86	SLC22A18	87.89
cg07842327	chr1	2174725	-1.122	0.665	0.0968	0.86	SKI	88.84
cg01669973	chr12	57548375	-1.112	0.6586	0.0968	0.86	LRP1	86.33
cg15460176	chr1	25455053	-1.917	1.136	0.0968	0.86		85.52
cg16210526	chr10	134663864	-2.467	1.462	0.0968	0.86		56.27
cg19890616	chr19	58486762	4.228	2.505	0.0968	0.86	C19orf18	74.41
cg14170423	chr11	64513809	-1.205	0.7137	0.0968	0.86	RASGRP2	22.5
cg03477332	chr5	16178784	-0.8586	0.5087	0.0968	0.86	MARCH11	7.45
cg18235799	chr5	159680170	-1.543	0.9142	0.0968	0.86	CCNJL	74.5
cg12553941	chr20	30591156	-2.261	1.34	0.0968	0.86		80
cg02813981	chr6	28402561	-0.9092	0.5387	0.0968	0.86	ZSCAN23	92.08
cg10058228	chr1	116899488	-1.579	0.9357	0.0968	0.86		71.36
cg21647203	chr4	154527744	-0.837	0.496	0.0968	0.86	KIAA0922	93.78
cg23485738	chr6	31936192	-2.059	1.22	0.0968	0.86	SKIV2L	53.61
cg02588886	chr14	23775206	-2.971	1.76	0.0968	0.86	BCL2L2-PABPN1	64.33
cg03307281	chr16	86848776	-3.102	1.838	0.0968	0.86		44.93
cg04863884	chr7	37059138	-2.93	1.736	0.0968	0.86	ELMO1	71.06
cg12859168	chr4	143048308	-2.571	1.524	0.0968	0.86	INPP4B	38.51
cg22376730	chr1	1715039	-1.258	0.7455	0.0968	0.86		86
cg06029308	chr3	57995069	1.412	0.8369	0.0968	0.86	FLNB	9.22
cg14221939	chr6	29981675	-2.311	1.37	0.0968	0.86	NCRNA00171	77.43
cg22515812	chr1	9516326	-1.655	0.9805	0.0968	0.86		42.33
cg13045482	chr17	40337513	-1.501	0.8892	0.0968	0.86	HCRT	82.61
cg02977643	chr7	127776310	-1.396	0.8275	0.0968	0.86		10.59
cg14207967	chr3	40547540	0.3701	0.2193	0.0968	0.86	ZNF620	2.46
cg06974175	chr11	3662967	-4.157	2.463	0.0968	0.86	ART5	42.9
cg26742867	chr12	117158552	-1.04	0.6165	0.0968	0.86	C12orf49	88.16
cg21044995	chr11	75310137	-2.021	1.197	0.0968	0.86	MAP6	77.67
cg22840650	chr10	99271879	1.697	1.006	0.0968	0.86	UBTD1	90.62
cg05074138	chr2	204732687	-2.233	1.323	0.0968	0.86	CTLA4	85.4
cg02312525	chr22	50525778	-2.202	1.305	0.0968	0.86	MLC1	41.58
cg24397360	chr12	67984167	-1.914	1.134	0.0968	0.86		79.44
cg09062550	chr20	20350481	-4.404	2.609	0.0968	0.86	INSM1	19.63
cg06190461	chr2	11750156	-2.913	1.726	0.0968	0.86	GREB1	53.22
cg05766251	chr17	37024760	-1.023	0.6065	0.0968	0.86	LASP1	9.51
cg13985767	chr7	2770904	3.575	2.118	0.0968	0.86	GNA12	28.03
cg02341310	chr6	139591411	-0.5833	0.3457	0.0968	0.86	TXLNB	93.41
cg01158239	chr19	44219171	-2.025	1.2	0.0968	0.86	IRGC	75.31
cg21406003	chr9	127052763	-0.8586	0.5088	0.0968	0.86	NEK6	90.04
cg11712991	chr1	2801389	-1.087	0.6443	0.0968	0.86		17.22
cg02481256	chr19	11465868	-1.634	0.968	0.0968	0.86	LPPR2	30.38
cg17375381	chr3	11685729	3.63	2.151	0.0968	0.86	VGLL4	70.7
cg01735148	chr1	94241221	-2.441	1.446	0.0968	0.86	BCAR3	88.65
cg08529970	chrX	64752436	1.351	0.8005	0.0968	0.86	LAS1L	87.5
cg03735662	chr3	170442768	-0.9739	0.5771	0.0968	0.86		87.51
cg20297566	chr3	99979976	1.46	0.8651	0.0968	0.86	TBC1D23	13.24
cg10134312	chr20	1645851	-1.945	1.153	0.0968	0.86		77.63
cg00300637	chr5	319433	-1.839	1.09	0.0968	0.86	AHRR	32.31
cg16513215	chr6	32164588	-2.582	1.53	0.0968	0.86	GPSM3	41.37
cg18542613	chr13	72208666	-4	2.371	0.0968	0.86	DACH1	63.83
cg24720569	chr16	70907415	-2.424	1.437	0.0968	0.86	HYDIN	41.24
cg08193076	chr3	49188737	-0.699	0.4142	0.0968	0.86		92.3
cg03913806	chr17	39654589	-1.608	0.9529	0.0968	0.86		82.15
cg15786837	chr17	46806935	-2.929	1.736	0.0968	0.86	HOXB13	18.26
cg09587345	chr2	102437128	-1.683	0.9973	0.0969	0.86	MAP4K4	76.53
cg20824804	chr16	87244643	-1.517	0.899	0.0969	0.86	LOC101928708	86.79
cg08108868	chr14	90920921	-1.63	0.9657	0.0969	0.86		30.78
cg04805689	chr6	117894769	-0.601	0.3561	0.0969	0.86	GOPC	93.67
cg01102833	chr4	176986621	-2.685	1.591	0.0969	0.86	WDR17	37.02
cg26084005	chr2	241760190	-0.6539	0.3875	0.0969	0.86	KIF1A	2.28
cg17653942	chr3	42130434	-0.7509	0.445	0.0969	0.86		93.25
cg18613281	chr1	39596444	-1.911	1.132	0.0969	0.86	MACF1	82.02
cg11163773	chr11	132182806	-1.158	0.6861	0.0969	0.86	NTM	7.28
cg23392181	chr5	4576567	-3.662	2.17	0.0969	0.86		79.92
cg27471008	chr2	242930404	-5.12	3.034	0.0969	0.86		81.38
cg08426898	chr2	174916731	-1.085	0.6432	0.0969	0.86		10.16
cg24662195	chr14	23263927	-2.184	1.294	0.0969	0.86	SLC7A7	57.94
cg01170286	chr11	83422406	-0.9331	0.553	0.0969	0.86	DLG2	89.97
cg15595395	chr5	32454213	-1.576	0.9341	0.0969	0.86		87.51
cg23343309	chr22	19555325	-2.046	1.213	0.0969	0.86	LOC150185	58.09
cg07235133	chr6	159586693	-2.906	1.722	0.0969	0.86		79.23
cg24110635	chr12	27472736	-1.885	1.117	0.0969	0.86	STK38L	73.82
cg11161262	chr8	79470969	-1.108	0.6564	0.0969	0.86	PKIA-AS1	90.61
cg22201169	chr18	76576068	-2.745	1.627	0.0969	0.86		24.89
cg21668510	chr9	74251576	-0.8898	0.5273	0.0969	0.86		91.12
cg18769955	chr7	44119654	-2.055	1.218	0.0969	0.86	POLM	69.8
cg01856887	chr6	36812436	-1.793	1.063	0.0969	0.86		74.95
cg05869739	chr16	89428895	-2.539	1.505	0.0969	0.86	ANKRD11	18.51
cg02397497	chr6	10412073	-2.697	1.598	0.0969	0.86	TFAP2A	5.56
cg13071812	chr11	2466788	-2.573	1.525	0.0969	0.86	KCNQ1	36.25
cg08721621	chr9	72765718	-1.448	0.858	0.0969	0.86	MAMDC2	88.63
cg12210223	chrX	40986849	2.678	1.587	0.0969	0.86	USP9X	69.39
cg02613381	chr16	3188215	-1.417	0.8397	0.0969	0.86	ZNF213	88.07
cg25668426	chr8	21975084	-1.205	0.7139	0.0969	0.86	HR	67.82
cg04525308	chr12	113490119	-1.923	1.14	0.0969	0.86		35.44
cg20232550	chr8	144344793	-3.955	2.344	0.0969	0.86	ZFP41	73.31
cg02717347	chr7	148995975	-1.861	1.103	0.0969	0.86		54.47
cg15136882	chr12	4713913	-1.082	0.6411	0.0969	0.86	DYRK4	15.21
cg22684968	chr7	121784356	-0.449	0.2661	0.0969	0.86	AASS	3.95
cg09884613	chr11	66085453	-1.809	1.072	0.0969	0.86	CD248	29.49
cg04562060	chr1	44460878	-0.9339	0.5535	0.0969	0.86	CCDC24	89.53
cg01806722	chr11	95815452	-1.202	0.7123	0.0969	0.86	MAML2	43
cg00856463	chr5	10335254	-1.435	0.8504	0.0969	0.86		85.79
cg04134244	chr22	39216249	-2.153	1.276	0.0969	0.86	NPTXR	22.23
cg25478327	chr4	8273292	-2.856	1.692	0.0969	0.86	HTRA3	53.01
cg22303699	chr4	79464064	-0.4718	0.2796	0.0969	0.86	FRAS1	94.67
cg01612220	chr14	104621176	-4.866	2.884	0.0969	0.86	KIF26A	68.87
cg02921983	chr1	201094357	-2.145	1.271	0.0969	0.86		71.74
cg10575128	chr3	179881046	-3.204	1.899	0.0969	0.86		60.23
cg17107014	chr3	47621892	-2.474	1.466	0.0969	0.86	CSPG5	63.38
cg17373981	chr1	35695681	-2.18	1.292	0.0969	0.86		68.78
cg20984188	chr16	67185059	-1.84	1.09	0.0969	0.86	B3GNT9	16.63
cg09012687	chr9	37740152	-1.321	0.7831	0.0969	0.86	FRMPD1	86.58
cg01109881	chr4	115976239	-2.907	1.723	0.0969	0.86	NDST4	24.48
cg00358200	chr1	36583668	-1.431	0.8481	0.0969	0.86	COL8A2	47.78
cg18421366	chr14	69201490	-2.155	1.277	0.0969	0.86		72.28
cg27609785	chr2	110421795	-0.7595	0.4502	0.0969	0.86		90.92
cg07294734	chr19	1242323	-1.048	0.621	0.0969	0.86	ATP5D	28.33
cg15291961	chr14	96356091	-2.047	1.213	0.0969	0.86	TUNAR	46.64
cg12165240	chr15	73735407	-4.943	2.93	0.0969	0.86	C15orf60	70.08
cg18778432	chr9	136696823	-1.984	1.176	0.0969	0.86	VAV2	68.01
cg02270010	chr5	175958651	-1.526	0.9047	0.0969	0.86	RNF44	78.21
cg26137915	chr14	69247337	-2.076	1.231	0.0969	0.86		77.21
cg04997772	chr13	38275639	-2.761	1.636	0.0969	0.86	TRPC4	43.07
cg26993035	chr6	71995153	-1.393	0.8257	0.0969	0.86		82.15
cg09291841	chr11	75308500	-1.985	1.176	0.0969	0.86	MAP6	80.38
cg03273715	chr19	54415702	-1.659	0.9833	0.0969	0.86	CACNG7	54.56
cg06753604	chr12	11989913	-0.6406	0.3797	0.0969	0.86	ETV6	93.29
cg06557985	chr17	50233082	-4.965	2.943	0.0969	0.86	CA10	79.17
cg00569347	chr3	100645951	-2.55	1.511	0.0969	0.86	ABI3BP	28.12
cg05280786	chr7	84820551	-5.812	3.445	0.0969	0.86		40.18
cg01395424	chr5	1277474	-1.464	0.8675	0.0969	0.86	TERT	44.62
cg04777474	chr2	32288478	-1.428	0.8466	0.0969	0.86	SPAST	4.52
cg18332603	chr8	126167136	-0.7926	0.4698	0.0969	0.86	NSMCE2	92.94
cg06142516	chr12	106120743	-2.639	1.564	0.0969	0.86	CASC18	71.51
cg26023877	chr3	193848686	-2.361	1.4	0.0969	0.86		75.11
cg24096855	chr19	38700334	-2.947	1.747	0.0969	0.86		52.11
cg15757326	chr18	61704584	-2.335	1.384	0.0969	0.86		24.42
cg25248600	chr1	179792070	1.648	0.977	0.0969	0.86		94.1
cg01326128	chr11	63439968	-1.422	0.843	0.0969	0.86	ATL3	87.23
cg08473330	chr2	63282883	-4.596	2.724	0.0969	0.86	OTX1	53.42
cg25473438	chr6	41169049	-2.515	1.491	0.0969	0.86	TREML2	29.94
cg00523434	chr16	987893	-4.447	2.636	0.0969	0.86	LMF1	56.67
cg15154199	chr17	1389305	-0.4358	0.2583	0.0969	0.86	MYO1C	3.62
cg19666225	chr12	17972332	-4.781	2.834	0.0969	0.86		39.88
cg23464565	chr11	57194976	-2.025	1.2	0.0969	0.86	SLC43A3	45.32
cg15676719	chr1	167598521	-1.75	1.037	0.0969	0.86	RCSD1	80.48
cg23364711	chr13	110696820	-1.51	0.8951	0.0969	0.86		18.64
cg18276841	chr7	143656723	-1.802	1.068	0.0969	0.86	OR2F1	87.58
cg21708145	chr6	170565151	-2.367	1.403	0.0969	0.86	LOC154449	79.77
cg10475635	chr1	39956231	-1.409	0.8349	0.0969	0.86	BMP8A	36.76
cg15404724	chr10	35441135	-1.859	1.102	0.0969	0.86	CREM	74.13
cg23095368	chr4	108957372	-1.467	0.8698	0.0969	0.86		82.55
cg24244374	chr1	214153472	-2.671	1.584	0.0969	0.86		45.48
cg23396350	chr1	212850643	-0.8274	0.4905	0.0969	0.86		92.66
cg18435674	chr17	38821155	-2.739	1.624	0.0969	0.86	KRT222	54.7
cg24119990	chr3	187386810	-2.193	1.3	0.097	0.86	SST	26.33
cg24600608	chr4	20885536	-5.268	3.123	0.097	0.86	KCNIP4	67.54
cg02738594	chr1	209775750	-2.207	1.308	0.097	0.86	CAMK1G	62.51
cg13397314	chr22	20256052	0.528	0.313	0.097	0.86	RTN4R	3.98
cg09608412	chr7	157513205	-4.217	2.5	0.097	0.86	PTPRN2	75.59
cg05602479	chr5	80597196	2.036	1.207	0.097	0.86	RNU5E	8.29
cg06268189	chr6	99865315	-1.363	0.8078	0.097	0.86	PNISR	86.12
cg06068171	chr6	133521379	2.266	1.344	0.097	0.86		34.4
cg05572157	chr1	1297784	-2.068	1.226	0.097	0.86	MXRA8	75.95
cg26578682	chr5	2750163	-2.349	1.392	0.097	0.86	IRX2	51.6
cg17702561	chrX	133755919	-2.357	1.397	0.097	0.86	PLAC1	61.9
cg12929487	chr4	41869175	-4.729	2.803	0.097	0.86		52.65
cg00739112	chr2	46769231	-0.9107	0.5399	0.097	0.86	RHOQ	4.69
cg15016062	chr5	93576432	-4.446	2.636	0.097	0.86	C5orf36	65.32
cg17950095	chr7	27224700	-2.705	1.603	0.097	0.86	HOXA11AS	16.74
cg05181846	chr7	150885084	-1.981	1.175	0.097	0.86	ASB10	54.57
cg14311085	chr1	3488259	-2.691	1.595	0.097	0.86	MEGF6	65.73
cg11274580	chr8	23582863	-6.12	3.628	0.097	0.86		43.59
cg26893787	chr19	5838760	-1.984	1.176	0.097	0.86	FUT6	73.65
cg06258082	chr21	43512682	-2.218	1.315	0.097	0.86	UMODL1	62.83
cg22608655	chr1	154933512	-1.991	1.18	0.097	0.86	PYGO2	29.91
cg26975499	chr14	76843980	-2.423	1.437	0.097	0.86	ESRRB	14.5
cg00272009	chr3	122398855	-1.85	1.097	0.097	0.86	PARP14	71.76
cg00024456	chr1	201981374	1.81	1.073	0.097	0.86	ELF3	82.44
cg05395711	chr12	8997862	-1.979	1.173	0.097	0.86	A2ML1	40.46
cg14028854	chr17	78774667	-0.7604	0.4508	0.097	0.86	RPTOR	92.76
cg07253125	chr17	1163846	-2.258	1.339	0.097	0.86		53
cg03016385	chr14	66212404	-3.332	1.975	0.097	0.86		80.29
cg07435095	chr9	130342105	2.06	1.221	0.097	0.86	FAM129B	70.07
cg13714975	chr11	33718099	-3.118	1.849	0.097	0.86		73.04
cg15603311	chr3	54157900	-4.036	2.393	0.097	0.86	CACNA2D3	24.14
cg14055589	chr11	43383227	-0.6175	0.3661	0.097	0.86	TTC17	92.81
cg06062158	chr1	62675956	-0.8985	0.5327	0.097	0.86	L1TD1	89.86
cg06754224	chr1	28585612	-1.555	0.922	0.097	0.86	SESN2	38.43
cg05742954	chr4	40516640	-2.376	1.409	0.097	0.86	RBM47	30.72
cg18870054	chr19	758170	-2.518	1.493	0.097	0.86	C19orf21	74.52
cg13533609	chr4	145272419	-1.328	0.7874	0.097	0.86		87.91
cg02368319	chr1	26542605	-2.23	1.322	0.097	0.86		61.18
cg07191639	chr1	200065816	-1.186	0.7034	0.097	0.86	NR5A2	89.78
cg12200716	chr11	15581327	-1.971	1.169	0.097	0.86		43.27
cg05476232	chr17	74361501	-1.908	1.131	0.097	0.86		72.26
cg02453591	chr2	223521088	-0.7344	0.4354	0.097	0.86	FARSB	6.06
cg18627816	chr19	39686695	-1.645	0.9751	0.097	0.86	NCCRP1	47.34
cg14636451	chr18	13300693	-4.263	2.527	0.097	0.86	LDLRAD4	72.79
cg09455154	chr17	9532142	-3.107	1.842	0.097	0.86	CFAP52	57.46
cg07412440	chr10	80652406	-2.224	1.319	0.097	0.86		44.92
cg12764990	chr18	39572315	-1.594	0.9449	0.097	0.86	PIK3C3	74.61
cg20965815	chr6	30919513	-1.741	1.032	0.097	0.86	DPCR1	59.86
cg11763795	chr15	26028816	-2.094	1.242	0.097	0.86	ATP10A	63.4
cg04922772	chr8	132925158	-1.62	0.9606	0.097	0.86	EFR3A	34.23
cg10540722	chr8	55437770	-4.294	2.546	0.097	0.86		56.27
cg19617448	chr20	10532664	-0.7791	0.462	0.097	0.86	SLX4IP	94.02
cg12030294	chr4	127525219	-2.845	1.687	0.097	0.86		62.3
cg04033732	chr16	67707096	-1.756	1.041	0.097	0.86		58.39
cg19285118	chr16	74344462	-0.9732	0.577	0.097	0.86		89.06
cg19271615	chr14	99868209	-1.372	0.8134	0.097	0.86	SETD3	86.18
cg08745329	chr10	6189073	-1.98	1.174	0.097	0.86	PFKFB3	52.04
cg09713758	chr16	31711160	-2.5	1.482	0.097	0.86	C16orf67	52.58
cg04089693	chr2	2893609	-3.654	2.166	0.097	0.86		55.57
cg04852683	chr3	127195204	-2.524	1.496	0.097	0.86		53.36
cg19813971	chr7	99948321	0.6055	0.359	0.097	0.86	STAG3L5P-PVRIG2P-PILRB	94.19
cg09643279	chr12	125435221	-0.9501	0.5633	0.097	0.86	DHX37	88.96
cg14171369	chr14	75447688	3.842	2.278	0.097	0.86		65.13
cg17988273	chr19	11992114	-1.036	0.6143	0.097	0.86		7.82
cg03625952	chr5	159625457	-1.867	1.107	0.097	0.86	FABP6	30.85
cg16065008	chr11	11523660	-1.485	0.8806	0.097	0.86	GALNT18	45.8
cg11386025	chr1	41284582	0.7741	0.459	0.097	0.86	KCNQ4	5.64
cg16295637	chr6	78360731	-4.421	2.621	0.097	0.86		64
cg19494672	chr19	16073293	-4.71	2.793	0.097	0.86		49.47
cg20198108	chr10	17270091	-0.6167	0.3657	0.097	0.86	VIM	5.06
cg03837623	chr16	15608249	-1.337	0.793	0.097	0.86	C16orf45	86.77
cg15229481	chr20	865829	2.254	1.337	0.097	0.86	ANGPT4	10.39
cg03955713	chr10	112262500	-1.826	1.083	0.097	0.86	DUSP5	61.59
cg09734044	chr22	37910854	-1.862	1.104	0.097	0.86	CARD10	74.48
cg06156162	chr18	30781675	-2.37	1.405	0.097	0.86	CCDC178	9.45
cg09881087	chr2	120511356	-1.432	0.8494	0.097	0.86		84.55
cg01560422	chr9	15509362	-1.086	0.6441	0.0971	0.86	PSIP1	89.12
cg22721827	chr16	2520958	-1.732	1.027	0.0971	0.86	NTN3	63.61
cg06778024	chr16	89408567	-0.6596	0.3911	0.0971	0.86	ANKRD11	92.6
cg10120852	chr19	38933745	-2.403	1.425	0.0971	0.86	RYR1	79.33
cg10477601	chr14	100802812	-1.096	0.6501	0.0971	0.86	WARS	90.77
cg21828517	chr20	62426304	-2.833	1.68	0.0971	0.86	ZBTB46	72.67
cg13667389	chr17	79004850	-3.036	1.8	0.0971	0.86	FLJ90757	71.1
cg14738236	chr2	242502852	-2.176	1.291	0.0971	0.86	BOK	74.05
cg08271241	chr1	51991942	-0.9298	0.5514	0.0971	0.86		90.41
cg27005794	chr2	109746251	-4.283	2.54	0.0971	0.86	LOC100287216	27.54
cg04149773	chr12	49179923	-1.916	1.136	0.0971	0.86	ADCY6	58.86
cg04651607	chr17	78939979	-1.852	1.098	0.0971	0.86	RPTOR	84.9
cg18752991	chr19	52644342	-1.443	0.8559	0.0971	0.86	ZNF616	86.41
cg05635600	chr10	2519129	-4.988	2.958	0.0971	0.86		50.07
cg20159474	chr6	11968652	-1.568	0.9301	0.0971	0.86		84.26
cg16885692	chr1	31354371	-1.239	0.7347	0.0971	0.86	SDC3	87.1
cg18157849	chr9	33290504	0.4491	0.2663	0.0971	0.86	NFX1	2.74
cg09775272	chr12	124615291	-2.237	1.327	0.0971	0.86	ZNF664-FAM101A	66.9
cg24903582	chr17	58740416	-0.808	0.4791	0.0971	0.86	PPM1D	89.62
cg25064356	chrX	48469626	-3.385	2.007	0.0971	0.86		82.1
cg10375409	chr1	167421706	-1.517	0.8996	0.0971	0.86	CD247	75.53
cg21288047	chr1	204411097	-0.9731	0.577	0.0971	0.86	PIK3C2B	89.99
cg25533547	chr2	73053217	-2.517	1.493	0.0971	0.86	EXOC6B	9.88
cg17090614	chrX	109158467	-2.891	1.714	0.0971	0.86		46.87
cg14355748	chrX	26158385	-7.417	4.398	0.0971	0.86	MAGEB18	67.49
cg22045478	chr16	68318859	-1.446	0.8572	0.0971	0.86	SLC7A6	86.39
cg22290325	chr3	128719386	-3.271	1.94	0.0971	0.86	EFCC1	56.08
cg18194945	chr3	157820591	-3.407	2.02	0.0971	0.86	SHOX2	38.99
cg14535068	chr2	220416419	-1.759	1.043	0.0971	0.86	OBSL1	5.44
cg19309683	chr16	73599501	-4.787	2.839	0.0971	0.86		50.74
cg10263335	chr15	50646099	1.435	0.851	0.0971	0.86	LOC100129387	12.1
cg04566473	chr13	100517027	9.267	5.495	0.0971	0.86	CLYBL	78.37
cg03235290	chr7	1286386	-2.092	1.24	0.0971	0.86		20.36
cg05405748	chr14	93313134	-2.088	1.238	0.0971	0.86		53.44
cg09703232	chr10	123002858	-1.326	0.7865	0.0971	0.86		83.7
cg14305526	chr11	31182412	-3.337	1.979	0.0971	0.86		63.04
cg18231848	chr1	26499103	-1.138	0.6746	0.0971	0.86		85.49
cg21538450	chr1	205313833	-3.378	2.003	0.0971	0.86	KLHDC8A	66.05
cg26159271	chr2	47586936	-1.765	1.047	0.0971	0.86		81.43
cg26459229	chr12	105744023	-2.064	1.224	0.0971	0.86	C12orf75	73.43
cg18305912	chr2	59789603	-1.807	1.071	0.0971	0.86		14.17
cg16704813	chr16	17346148	-1.307	0.7753	0.0971	0.86	XYLT1	90.53
cg09947795	chr14	104762067	-3.305	1.96	0.0971	0.86		58.29
cg04797957	chr17	76840488	-1.964	1.165	0.0971	0.86		61.24
cg16110186	chr1	7716818	-1.965	1.166	0.0971	0.86	CAMTA1	67.42
cg26345216	chr11	117747030	-2.867	1.7	0.0971	0.86	FXYD6	14.52
cg17765009	chr19	37463280	-0.8526	0.5056	0.0971	0.86	ZNF568	95.29
cg13732496	chr21	42259157	-1.312	0.7782	0.0971	0.86		31.9
cg05221455	chr11	829616	-1.909	1.132	0.0971	0.86	EFCAB4A	58.89
cg07575501	chr12	111689723	-2.325	1.379	0.0971	0.86	CUX2	40.74
cg14911766	chr6	14001633	-1.848	1.096	0.0971	0.86		38.09
cg02812691	chr14	74762630	-1.081	0.641	0.0971	0.86	ABCD4	88.93
cg06328165	chr16	51248634	-4.385	2.601	0.0971	0.86		59.35
cg05306441	chr16	2120441	-0.82	0.4863	0.0971	0.86	TSC2	93.08
cg16967509	chr6	166127632	-1.361	0.8074	0.0971	0.86		88.48
cg07493516	chr4	54957554	-6.08	3.606	0.0971	0.86		35.26
cg08935570	chr20	6607489	-2.323	1.378	0.0971	0.86		32.1
cg21404980	chr8	144599027	-1.485	0.8809	0.0971	0.86	ZC3H3	61.25
cg07497120	chr9	20701281	-2.472	1.466	0.0971	0.86	FOCAD	63.14
cg20720208	chr6	160330464	-3.768	2.234	0.0971	0.86		40.44
cg26715644	chr19	12941409	-1.868	1.108	0.0971	0.86	RTBDN	17.47
cg16090375	chr4	170913579	-1.297	0.7693	0.0971	0.86	MFAP3L	88.62
cg06313620	chr12	26484950	-2.161	1.282	0.0971	0.86		93.72
cg07377994	chr17	55533142	-2.828	1.677	0.0971	0.86	MSI2	90.18
cg23403916	chr17	45732851	-1.954	1.159	0.0971	0.86	KPNB1	57.5
cg10521403	chr4	1763211	-6.561	3.891	0.0971	0.86		65.16
cg26350658	chr11	2342307	1.988	1.179	0.0971	0.86		40.3
cg13743906	chr10	60063478	-1.158	0.6868	0.0971	0.86		92.1
cg06487123	chr9	100752788	-1.714	1.017	0.0971	0.86	ANP32B	45.25
cg16796023	chr5	6162402	-2.144	1.272	0.0971	0.86		31.03
cg05348973	chr1	110697298	-2.016	1.196	0.0971	0.86	SLC6A17	16.66
cg13495111	chr3	125898783	-1.305	0.7741	0.0971	0.86	ALDH1L1-AS2	3.9
cg06280011	chr15	39731622	-1.973	1.17	0.0971	0.86		81.75
cg15281611	chr1	54040884	-0.6671	0.3957	0.0971	0.86	GLIS1	92.39
cg06341179	chr14	51026621	-1.917	1.137	0.0971	0.86	ATL1	36.63
cg12301563	chr17	78418076	-2.313	1.372	0.0971	0.86		52.68
cg04504695	chr6	82795545	-2.837	1.683	0.0971	0.86		63.81
cg15287403	chr3	51746779	-4.453	2.641	0.0971	0.86	GRM2	80.99
cg25323005	chr8	1779117	-6.012	3.566	0.0971	0.86	ARHGEF10	39.85
cg13071345	chr21	46306700	-1.48	0.8779	0.0971	0.86	ITGB2	81.35
cg25489105	chr3	129155354	-2.671	1.584	0.0971	0.86	MBD4	71.01
cg13087903	chr20	4861717	-1.358	0.8052	0.0971	0.86	SLC23A2	87.29
cg10164414	chr4	75549803	-1.155	0.6851	0.0971	0.86		87.6
cg24045194	chr2	140122875	-5.16	3.061	0.0971	0.86		54.39
cg05702597	chr3	154829011	-2.426	1.439	0.0971	0.86	MME	26.75
cg26898039	chr1	34101256	-1.745	1.035	0.0971	0.86	CSMD2	19.16
cg00154216	chr11	8124966	-2.355	1.397	0.0971	0.86	TUB	54.91
cg07109212	chr7	29663780	-1.419	0.8416	0.0971	0.86		24.59
cg05181927	chr10	79798897	-0.802	0.4757	0.0971	0.86	RPS24	92.11
cg19931797	chr11	105880687	4.617	2.738	0.0971	0.86	MSANTD4	84.6
cg02407545	chr12	132974468	-0.9574	0.5678	0.0971	0.86		20.56
cg14130985	chr11	92640593	-2.027	1.202	0.0971	0.86		67.6
cg12995268	chr3	196351550	-1.668	0.9894	0.0971	0.86		68.28
cg17207266	chr2	25562957	-2.984	1.77	0.0971	0.86	DNMT3A	52.99
cg14123607	chr9	72164709	-1.158	0.6869	0.0972	0.86	APBA1	9.45
cg17097786	chr6	29004050	1.752	1.039	0.0972	0.86	LOC100129636	82.83
cg01117549	chr5	137668198	-2.353	1.396	0.0972	0.86	CDC25C	20.26
cg11699208	chr8	1813963	-2.918	1.731	0.0972	0.86	ARHGEF10	73.32
cg21788755	chr3	48508391	-1.7	1.008	0.0972	0.86	TREX1	37.11
cg06910198	chr10	62332573	-3.805	2.257	0.0972	0.86	ANK3	32.49
cg03084704	chr16	86704486	-3.099	1.838	0.0972	0.86		48.05
cg04861968	chr10	99790205	-4.745	2.815	0.0972	0.86	CRTAC1	35.48
cg20477147	chr20	57265991	-2.009	1.192	0.0972	0.86		67.79
cg18492269	chr13	52536590	-3.496	2.074	0.0972	0.86	ATP7B	46.63
cg16415785	chr3	42305237	-3.23	1.916	0.0972	0.86	CCK	22.94
cg10143064	chr17	72804065	-1.636	0.9702	0.0972	0.86	TMEM104	80.68
cg05551906	chr3	47916542	-2.752	1.633	0.0972	0.86	MAP4	39.02
cg00320765	chr14	69264333	-3.507	2.08	0.0972	0.86	C14orf181	47.95
cg01095482	chr1	43765796	-1.529	0.9069	0.0972	0.86	TIE1	84.66
cg05327268	chr7	45152241	-2.311	1.371	0.0972	0.86	TBRG4	76.74
cg07570641	chr5	170288606	-1.879	1.114	0.0972	0.86	RANBP17	60.32
cg13155799	chr18	22763712	-1.662	0.9859	0.0972	0.86	ZNF521	92
cg10539002	chr10	117061032	-1.975	1.172	0.0972	0.86	ATRNL1	14.55
cg11307417	chr3	48310616	-0.7963	0.4723	0.0972	0.86	ZNF589	91.99
cg25107024	chr18	77713249	1.809	1.073	0.0972	0.86		88.77
cg26758941	chr8	28420496	-0.7405	0.4393	0.0972	0.86	FZD3	92.69
cg24107619	chr5	116274667	-2.561	1.519	0.0972	0.86		43.79
cg02345692	chr1	43169307	-0.4117	0.2442	0.0972	0.86		95.29
cg06761584	chr7	128469799	-1.941	1.151	0.0972	0.86	FLNC	71.97
cg08420232	chr19	34290298	-4.156	2.465	0.0972	0.86	KCTD15	69.07
cg00667360	chr16	30076044	-1.687	1.001	0.0972	0.86	ALDOA	42.14
cg22433190	chr19	41884369	-1.575	0.9345	0.0972	0.86	TMEM91	71.93
cg23396177	chr14	72358413	-4.284	2.541	0.0972	0.86		69.35
cg10434977	chr8	67472493	-2.303	1.366	0.0972	0.86		82.35
cg21027294	chr20	45606631	-0.6399	0.3796	0.0972	0.86	EYA2	93.37
cg00148729	chr4	5519301	-6.526	3.871	0.0972	0.86		34.23
cg25975382	chr7	157532236	-1.961	1.163	0.0972	0.86	PTPRN2	40.48
cg02554338	chr7	22757396	-1.893	1.123	0.0972	0.86		91.63
cg16958752	chr12	78009703	5.482	3.252	0.0972	0.86		61.99
cg20459534	chr1	116813305	-1.54	0.9136	0.0972	0.86		90.78
cg10798682	chr3	125820372	-1.625	0.9641	0.0972	0.86	SLC41A3	82.64
cg14694111	chr14	101381265	-2.074	1.23	0.0972	0.86		32.49
cg25701517	chr3	12671175	-2.097	1.244	0.0972	0.86	RAF1	69.97
cg01680010	chr7	96647117	3.573	2.12	0.0972	0.86		64.29
cg06822486	chr14	71702939	-1.613	0.9566	0.0972	0.86		80.83
cg17460646	chr8	96771036	-0.6717	0.3985	0.0972	0.86	C8orf37-AS1	6
cg22759261	chr15	32206583	-3.256	1.931	0.0972	0.86		41.57
cg19141453	chr10	3751287	-2.235	1.326	0.0972	0.86	LOC105376360	66.8
cg15743492	chr6	160160584	-2.109	1.251	0.0972	0.86	WTAP	47.57
cg26848011	chr10	101990206	-4.983	2.956	0.0972	0.86	CHUK	26.8
cg12273284	chr10	12490844	-2.855	1.694	0.0972	0.86	CAMK1D	32.33
cg18022595	chr2	74778008	-0.8287	0.4916	0.0972	0.86	LOXL3	91.69
cg04847116	chr10	99527384	-1.782	1.057	0.0972	0.86	SFRP5	80.58
cg10877386	chr11	9557107	-1.105	0.6555	0.0972	0.86		9.99
cg27201174	chr8	69445063	-2.514	1.492	0.0972	0.86	C8orf34	80.46
cg02293222	chr17	61576714	-2.137	1.268	0.0972	0.86		46.67
cg18949415	chr6	43969136	-1.549	0.919	0.0972	0.86	C6orf223	22.21
cg02841875	chr1	6056063	-2.107	1.25	0.0972	0.86		56.31
cg24506197	chr7	158201392	-3.74	2.219	0.0972	0.86	PTPRN2	67.46
cg10176208	chr3	191217031	2.917	1.73	0.0972	0.86	LINCR-0002	88.34
cg09851951	chr16	54323498	-5.099	3.025	0.0972	0.86		18.66
cg19686029	chr1	112045886	-2.514	1.491	0.0972	0.86	ADORA3	64.75
cg24980653	chr4	1399235	-7.675	4.553	0.0972	0.86		54.3
cg11516862	chr12	110817267	-1.099	0.6521	0.0972	0.86	ANAPC7	87.93
cg00113712	chr1	2386451	-2.601	1.543	0.0972	0.86		53.58
cg27008438	chr11	48094786	-7.408	4.395	0.0972	0.86	PTPRJ	58.31
cg17007164	chr2	6778799	-2.713	1.61	0.0972	0.86		27.31
cg04302055	chr20	51110040	-3.093	1.835	0.0972	0.86		62.76
cg12918130	chr7	123504669	-1.955	1.16	0.0972	0.86	HYAL4	72.11
cg26392354	chr20	1146798	-1.48	0.878	0.0972	0.86	PSMF1	70.59
cg06958525	chr2	108370346	-3.328	1.975	0.0972	0.86	GACAT1	68.83
cg20631947	chr18	23671586	-1.808	1.073	0.0972	0.86	SS18	59.93
cg01583021	chr2	242138541	-1.4	0.8308	0.0972	0.86	ANO7	45.37
cg26499155	chr3	26753752	-1.648	0.978	0.0972	0.86		32.76
cg22685307	chr3	183623260	-4	2.373	0.0972	0.86		64.52
cg25857890	chr19	7630554	-3.376	2.003	0.0972	0.86		52.92
cg04763539	chr20	61146258	-2.362	1.402	0.0972	0.86	MIR1-1HG	42.9
cg23830037	chr17	17991318	-0.5288	0.3137	0.0972	0.86	DRG2	3.76
cg24878260	chr4	77795458	-1.707	1.013	0.0972	0.86		58.61
cg27086497	chr9	132891134	-1.857	1.102	0.0972	0.86	GPR107	76.55
cg10678257	chr8	56987912	-2.461	1.46	0.0972	0.86	SNORD54	67.75
cg26433640	chr10	12762778	-2.22	1.317	0.0972	0.86	CAMK1D	40.77
cg16861327	chr9	117110133	-0.7411	0.4397	0.0972	0.86	AKNA	91.94
cg03408433	chr12	108733370	-3.235	1.92	0.0972	0.86	CMKLR1	57.12
cg09037777	chr1	155265378	-2.489	1.476	0.0972	0.86	PKLR	32.37
cg05831728	chr4	141543786	-0.9356	0.5551	0.0972	0.86	TBC1D9	89.35
cg02773821	chr15	62174499	-0.6501	0.3857	0.0972	0.86	VPS13C	91.74
cg15584792	chr3	44763977	1.414	0.8389	0.0972	0.86	ZNF502	91.4
cg11875044	chr10	8546509	3.456	2.051	0.0972	0.86		53.92
cg08164476	chr18	12656793	-3.149	1.868	0.0972	0.86	SPIRE1	62.89
cg09959420	chr10	123495675	-2.709	1.608	0.0972	0.86		64.24
cg14671438	chr4	2812455	-1.582	0.9384	0.0972	0.86	SH3BP2	80.69
cg14646641	chr10	126158871	-0.71	0.4212	0.0973	0.86	LHPP	92.38
cg10719637	chr2	121096681	-1.188	0.7049	0.0973	0.86		15.48
cg22894910	chr1	47691331	-0.7248	0.4301	0.0973	0.86	TAL1	2.01
cg03746472	chr20	50408575	-1.966	1.166	0.0973	0.86	SALL4	60.96
cg03882686	chr11	46709659	-1.899	1.127	0.0973	0.86	ARHGAP1	73.92
cg07349139	chr22	22326022	-2.079	1.234	0.0973	0.86	TOP3B	65.67
cg14315558	chr21	26934682	6.88	4.082	0.0973	0.86	MIR155HG	56.03
cg05124348	chr5	125731471	-2.516	1.493	0.0973	0.86	GRAMD3	75.11
cg00994649	chr8	86131385	-1.319	0.7829	0.0973	0.86	C8orf59	85.21
cg18999472	chr11	67067952	-1.085	0.6435	0.0973	0.86	ANKRD13D	89.4
cg03008741	chr16	69148573	-0.8846	0.5249	0.0973	0.86	HAS3	89.22
cg16876082	chr16	87280099	-1.216	0.7216	0.0973	0.86		86.95
cg23630813	chr6	153324852	-1.605	0.9522	0.0973	0.86	MTRF1L	12.32
cg05808225	chr10	118500869	-3.763	2.233	0.0973	0.86	HSPA12A	43.92
cg07585334	chr16	8617571	-1.867	1.108	0.0973	0.86		44.46
cg12632591	chr2	88899965	-2.379	1.411	0.0973	0.86	EIF2AK3	41.98
cg05525016	chr1	24628374	-1.582	0.9389	0.0973	0.86		86.55
cg08188752	chr6	15214251	-0.646	0.3833	0.0973	0.86		93.78
cg17199537	chr5	1015801	-2.466	1.463	0.0973	0.86	NKD2	47.51
cg25538235	chr18	70211974	3.596	2.134	0.0973	0.86	CBLN2	29.36
cg05554536	chr15	42787351	-1.735	1.03	0.0973	0.86	SNAP23	42.02
cg03783904	chr2	114588499	-2.133	1.266	0.0973	0.86		36.91
cg18162429	chr12	108306497	-3.527	2.093	0.0973	0.86		19.05
cg10817441	chr6	32823728	-1.377	0.8172	0.0973	0.86	PSMB9	28.91
cg03060133	chr1	218530167	-2.492	1.479	0.0973	0.86	TGFB2	73.04
cg14170840	chr1	38155120	1.475	0.8753	0.0973	0.86	C1orf109	84.7
cg17795059	chr22	45704902	-1.389	0.8239	0.0973	0.86	FAM118A	66.75
cg20900927	chr6	3263650	-0.8787	0.5214	0.0973	0.86	PSMG4	90.04
cg15134583	chr1	224015075	-1.394	0.8273	0.0973	0.86	TP53BP2	77.21
cg17231543	chr8	73862391	-2.515	1.492	0.0973	0.86		21.3
cg17720338	chr1	236697861	-1.649	0.9786	0.0973	0.86	LGALS8	80.98
cg01798024	chr12	129463021	-4.02	2.385	0.0973	0.86	GLT1D1	50.54
cg12261762	chr18	8730751	-9.942	5.9	0.0973	0.86	MTCL1	43.79
cg25936815	chr7	30740909	-1.775	1.053	0.0973	0.86		76.46
cg23389023	chr13	113784263	-2.73	1.62	0.0973	0.86	F10	40.87
cg11710162	chr12	52646070	-1.717	1.019	0.0973	0.86		63.28
cg07333129	chr16	4947714	-1.663	0.9868	0.0973	0.86	PPL	76.83
cg02873163	chr1	153599829	0.5584	0.3313	0.0973	0.86	S100A13	2.68
cg14433897	chr3	36826063	-1.567	0.9297	0.0973	0.86		83.52
cg08591091	chr8	30769472	-0.5299	0.3144	0.0973	0.86		3.02
cg27052498	chr17	72413843	-1.975	1.172	0.0973	0.86		75.82
cg24675056	chr1	15929824	-5.744	3.408	0.0973	0.86		37.31
cg21146592	chr6	100062762	1.151	0.6832	0.0973	0.86	PRDM13	8.07
cg24187971	chr4	1628352	-2.915	1.73	0.0973	0.86		50.02
cg24685226	chr11	12233381	-0.7811	0.4635	0.0973	0.86	MICAL2	91.64
cg12833118	chr4	2572546	-0.7601	0.4511	0.0973	0.86		93.79
cg22603562	chr19	50939919	-2.702	1.603	0.0973	0.86	MYBPC2	49.07
cg10354251	chr4	33065154	-2.738	1.625	0.0973	0.86		18.89
cg17239285	chr17	29911092	-2.979	1.767	0.0973	0.86		43.55
cg18853287	chr10	135085147	-0.7177	0.4259	0.0973	0.86	ADAM8	93.67
cg16657152	chr8	125784769	-2.243	1.331	0.0973	0.86		50.35
cg19950499	chr5	74353590	-1.375	0.8162	0.0973	0.86		14.41
cg16604391	chr12	125359749	-1.307	0.7753	0.0973	0.86		85.74
cg05730385	chr10	1939683	-4.161	2.469	0.0973	0.86		41.36
cg04665499	chr16	84109130	-1.154	0.685	0.0973	0.86	MBTPS1	89.15
cg04172332	chr6	36929190	-0.8607	0.5108	0.0973	0.86	PI16	92.5
cg01186535	chr1	9499334	-3.036	1.801	0.0973	0.86		46.44
cg20598675	chr22	23433394	-3.788	2.248	0.0973	0.86	GNAZ	59.64
cg25588975	chr16	27650789	-2.127	1.262	0.0973	0.86	KIAA0556	49.19
cg11125361	chr11	130085483	-1.559	0.9249	0.0973	0.86		84.15
cg21824620	chr17	40986379	-1.729	1.026	0.0973	0.86	PSME3	84.88
cg16411369	chr6	6933384	-1.206	0.7157	0.0973	0.86		90.21
cg20535143	chr3	93711068	-2.83	1.679	0.0973	0.86	ARL13B	72.08
cg18709737	chr7	2069894	-0.9238	0.5482	0.0973	0.86	MAD1L1	90.65
cg15282634	chr5	1128038	-0.7282	0.4321	0.0973	0.86		10.35
cg07899984	chr20	45608866	-1.784	1.059	0.0973	0.86	EYA2	32.85
cg21895324	chr11	35385435	-2.021	1.2	0.0973	0.86	SLC1A2	67.59
cg15583980	chr6	138071186	-0.8496	0.5042	0.0973	0.86		6.71
cg13267264	chr8	70983600	-1.555	0.9226	0.0973	0.86	PRDM14	3.26
cg01177321	chr15	68499369	-1.343	0.7969	0.0973	0.86	CALML4	78.26
cg06483913	chr22	34246563	-4.91	2.914	0.0973	0.86	LARGE	54.79
cg07194134	chr6	142352900	0.4597	0.2728	0.0973	0.86		94.28
cg05836383	chr18	51883312	-3.16	1.875	0.0973	0.86	C18orf54	41.37
cg21147159	chr7	136240513	-3.358	1.993	0.0973	0.86		40
cg01630266	chr6	128260339	-3.602	2.138	0.0973	0.86		67.3
cg13698057	chr1	33339332	-1.836	1.09	0.0973	0.86	FNDC5	60.94
cg05534898	chr2	117453917	-1.929	1.145	0.0973	0.86		17.17
cg04346861	chr2	240291097	-1.185	0.7033	0.0973	0.86	HDAC4	89.22
cg18922450	chr7	116192250	-0.6812	0.4043	0.0973	0.86	CAV1	94.34
cg20086420	chrX	48620337	-2.562	1.52	0.0973	0.86	GLOD5	17.06
cg14361063	chr12	53876413	-1.275	0.7566	0.0973	0.86	MAP3K12	83.18
cg09713515	chr7	111411453	-0.7699	0.4569	0.0973	0.86	DOCK4	89.86
cg03682718	chr3	49561330	-2.12	1.258	0.0973	0.86	DAG1	62.19
cg02851312	chr7	157666398	-3.052	1.811	0.0973	0.86	PTPRN2	70.33
cg27165033	chr10	134650068	-2.087	1.238	0.0973	0.86		46.66
cg17804999	chr7	105753126	-0.5729	0.34	0.0973	0.86	SYPL1	4.4
cg16068063	chr21	43640131	-1.842	1.093	0.0973	0.86	ABCG1	7
cg06311070	chr7	107759734	-1.668	0.9897	0.0973	0.86	LAMB4	86.9
cg10459912	chr17	78074205	-1.963	1.165	0.0973	0.86	CCDC40	74.7
cg02092328	chr15	26261124	-1.894	1.124	0.0973	0.86	LOC100128714	47.22
cg07212748	chr17	4663273	-2.287	1.357	0.0973	0.86		68.91
cg25798647	chr6	41303391	-1.768	1.049	0.0973	0.86	NCR2	79.15
cg26346594	chr21	35720387	-0.4077	0.242	0.0973	0.86		3.97
cg12334987	chr1	207261803	-1.636	0.9708	0.0973	0.86	C4BPB	23.82
cg07447910	chr9	71820036	-1.654	0.9814	0.0973	0.86	TJP2	71.18
cg06643360	chr2	241688263	-1.701	1.009	0.0973	0.86	KIF1A	32.35
cg23971517	chr10	126691723	-0.963	0.5715	0.0973	0.86	CTBP2	87.68
cg12685894	chr3	171527733	-0.3694	0.2193	0.0973	0.86	PLD1	3.15
cg17344813	chr21	46912545	-2.606	1.547	0.0973	0.86	COL18A1	70.57
cg00256485	chr5	1494980	-1.715	1.018	0.0974	0.86	LPCAT1	77.8
cg10876613	chr11	37733728	-3.472	2.061	0.0974	0.86		40.82
cg13769582	chr19	12901630	-0.8625	0.5119	0.0974	0.86	JUNB	7.7
cg17412989	chr3	177310640	-1.514	0.8984	0.0974	0.86	LINC00578	81.96
cg11549417	chr13	114814643	-1.953	1.159	0.0974	0.86	RASA3	34.6
cg07171027	chr4	133368947	-2.719	1.613	0.0974	0.86		35.07
cg25512491	chr15	94850191	-1.495	0.8873	0.0974	0.86	MCTP2	82.1
cg18618674	chr12	22694215	5.961	3.538	0.0974	0.86	KIAA0528	89.08
cg04918571	chr2	184814957	-2.491	1.478	0.0974	0.86		88.86
cg13273411	chr1	114200396	-1.684	0.9995	0.0974	0.86	MAGI3	84.07
cg05055542	chr3	12801707	-1.972	1.171	0.0974	0.86	TMEM40	43.96
cg20141412	chr4	122302816	-2.198	1.304	0.0974	0.86	QRFPR	79.08
cg07117402	chr10	3448994	-1.164	0.6907	0.0974	0.86		89.64
cg18612040	chr17	78904485	-2.302	1.366	0.0974	0.86	RPTOR	46.82
cg14598480	chr11	560294	-2.129	1.264	0.0974	0.86	RASSF7	61.43
cg03626024	chr12	108524345	-2.786	1.653	0.0974	0.86	WSCD2	27.66
cg07837881	chr12	91016208	-2.16	1.282	0.0974	0.86		67.23
cg02913190	chr5	172724436	-0.8008	0.4753	0.0974	0.86		92
cg00740979	chr3	126388022	-1.419	0.8423	0.0974	0.86	NUP210P1	87.44
cg03880368	chr5	180111632	-2.206	1.31	0.0974	0.86		38.29
cg24545461	chr8	61193313	0.3661	0.2173	0.0974	0.86	CA8	3.5
cg19176928	chr2	139378922	-1.573	0.9338	0.0974	0.86		42.97
cg04269351	chr14	68142533	-1.481	0.8788	0.0974	0.86	VTI1B	79.32
cg03095375	chr17	8166168	-1.014	0.6019	0.0974	0.86	PFAS	91.38
cg00575879	chr9	34478186	-1.898	1.127	0.0974	0.86	DNAI1	83.8
cg24684972	chr12	27025721	-1.531	0.9086	0.0974	0.86		79.49
cg14123436	chr9	98544579	-4.462	2.648	0.0974	0.86		59
cg03043257	chr1	56980613	-0.8404	0.4988	0.0974	0.86	PPAP2B	90.68
cg24040155	chr11	68200735	-1.229	0.7294	0.0974	0.86	LRP5	77.84
cg19067710	chr5	128795058	-2.619	1.554	0.0974	0.86	ADAMTS19	40.05
cg14941396	chr10	46997912	-1.127	0.6687	0.0974	0.86	GPRIN2	89.15
cg12217956	chr4	2780223	-1.338	0.7941	0.0974	0.86		82.33
cg26724578	chr8	125283302	-2.92	1.733	0.0974	0.86		72.14
cg22708401	chr10	33445330	-2.757	1.636	0.0974	0.86		47.05
cg16620587	chr17	40975116	-1.362	0.8082	0.0974	0.86	BECN1	85.93
cg02134660	chr6	54710399	-2.667	1.583	0.0974	0.86	FAM83B	69.29
cg24983135	chr1	117837558	-1.844	1.094	0.0974	0.86	LINC01525	73.46
cg12835256	chr4	110651671	-1.615	0.9589	0.0974	0.86	PLA2G12A	14.19
cg00717219	chr13	113358414	-0.5759	0.3418	0.0974	0.86	ATP11A	92.55
cg09462769	chr5	171107924	-1.844	1.094	0.0974	0.86		44.5
cg13988146	chrX	147279539	-2.198	1.304	0.0974	0.86		85.15
cg17501823	chr12	47219793	0.2968	0.1762	0.0974	0.86	SLC38A4	2.02
cg14707525	chrX	107306969	-2.791	1.657	0.0974	0.86	VSIG1	71.05
cg04665818	chr4	89658895	-1.468	0.8714	0.0974	0.86	FAM13A	39.56
cg07195483	chr6	41532416	-0.4734	0.281	0.0974	0.86	FOXP4	94.92
cg24321435	chr7	70952075	-3.569	2.118	0.0974	0.86	WBSCR17	46.34
cg18464896	chr8	145691042	0.7464	0.4431	0.0974	0.86	KIFC2	8.13
ch.2.252555R	chr2	9381833	-2.393	1.421	0.0974	0.86	ASAP2	22.41
cg03808806	chr14	101177272	-2.693	1.598	0.0974	0.86		77.83
cg20152126	chr6	116736562	-0.4983	0.2958	0.0974	0.86	DSE	95.24
cg03754044	chr6	10112908	-1.944	1.154	0.0974	0.86		69.84
cg18754669	chr17	78021485	-0.6583	0.3908	0.0974	0.86	CCDC40	93.37
cg17905632	chr3	65936112	2.482	1.473	0.0974	0.86	MAGI1	57.79
cg25465438	chr6	56194458	-1.811	1.075	0.0974	0.86		81.06
cg27234129	chr1	111683960	-3.051	1.811	0.0974	0.86	DRAM2	68.2
cg01168185	chr11	118498071	-2.408	1.429	0.0974	0.86	PHLDB1	64.68
cg11686792	chr13	114876061	-2.636	1.565	0.0974	0.86	RASA3	37.4
cg24732796	chr11	133907497	-0.5254	0.3119	0.0974	0.86	LOC100128239	3.04
cg08909756	chr12	105479649	-3.71	2.202	0.0974	0.86	ALDH1L2	42.05
cg26988916	chr19	41855366	-1.859	1.103	0.0974	0.86	TGFB1	42.63
cg07739340	chr2	100318252	-4.173	2.477	0.0974	0.86	AFF3	69.85
cg11920122	chr18	11751556	-3.451	2.049	0.0974	0.86	GNAL	19.72
cg09013542	chr5	149651500	-1.741	1.034	0.0974	0.86	CAMK2A	88.24
cg07454793	chr4	15471977	-0.7091	0.4209	0.0974	0.86	CC2D2A	6.16
cg17155159	chr20	18359407	-1.098	0.652	0.0974	0.86	LINC00851	90.32
cg19081101	chr1	203156625	1.304	0.7738	0.0974	0.86	CHI3L1	88.26
cg14257191	chr7	75609719	-1.31	0.7777	0.0974	0.86	POR	72.71
cg04270033	chr22	31364304	-1.116	0.6626	0.0974	0.86	TUG1	88.65
cg22612251	chr6	27215461	1.502	0.8917	0.0974	0.86	PRSS16	65.99
cg11578836	chr7	30348057	-1.198	0.7109	0.0974	0.86	ZNRF2	88.35
cg16430256	chr10	132632119	-2.543	1.509	0.0974	0.86		35.19
cg17509462	chr2	127819238	-1.248	0.7409	0.0974	0.86	BIN1	13.48
cg11348478	chr18	67834126	-1.947	1.156	0.0974	0.86	RTTN	81.91
cg04095995	chr6	170449587	-2.98	1.769	0.0974	0.86		62.4
cg01093296	chr14	105613102	-2.137	1.269	0.0974	0.86	JAG2	72.16
cg06755263	chr1	46879360	-1.047	0.6217	0.0974	0.86	FAAH	90.71
cg16653042	chr1	36982424	-1.357	0.8055	0.0974	0.86		33.37
cg25473840	chr15	93754344	-1.745	1.036	0.0974	0.86		52.11
cg06385202	chr10	1367612	-1.928	1.144	0.0974	0.86	ADARB2	27.74
cg18339631	chr17	30712240	-2.149	1.276	0.0974	0.86		59.11
cg24621362	chr12	6492890	-1.772	1.052	0.0974	0.86	LTBR	23.36
cg01157280	chr2	238499464	-2.009	1.193	0.0974	0.86	RAB17	39.86
cg09623018	chr10	25507161	-1.526	0.906	0.0974	0.86	GPR158	22.37
cg20419542	chr6	116726587	-9.976	5.922	0.0974	0.86	DSE	45.77
cg06084403	chr2	106498295	-1.056	0.627	0.0974	0.86	NCK2	92.62
cg06147026	chr17	80895884	-1.765	1.048	0.0974	0.86	TBCD	79.77
cg08099570	chr16	57937637	-1.181	0.701	0.0974	0.86	CNGB1	77.33
cg18034209	chr3	34303892	-1.928	1.145	0.0974	0.86		72.01
cg09731124	chr11	2926422	-2.15	1.276	0.0974	0.86	SLC22A18	76.53
cg18665181	chr1	63078480	-0.6222	0.3694	0.0974	0.86	DOCK7	93.01
cg14936778	chr7	56174888	-5.538	3.288	0.0974	0.86	CHCHD2	53.13
cg16972040	chr4	141419567	-2.961	1.758	0.0974	0.86	MGAT4D	39.68
cg01692410	chr16	55865102	-2.278	1.353	0.0974	0.86	CES1	46.61
cg06137852	chr13	28545283	-2.326	1.381	0.0974	0.86		48.9
cg05511138	chrX	11682622	-4.404	2.614	0.0974	0.86	ARHGAP6	19.91
cg06578058	chr15	49074713	-0.8097	0.4807	0.0974	0.86	CEP152	92.58
cg05571970	chr6	166422182	-4.041	2.399	0.0974	0.86		26.18
cg16573755	chr2	172958337	-2.812	1.67	0.0974	0.86		16.15
cg06814641	chr11	24284818	-5.621	3.337	0.0974	0.86		43.42
cg04258926	chr6	32057341	-2.367	1.405	0.0974	0.86	TNXB	52.74
cg13487992	chr14	23511078	-2.586	1.535	0.0974	0.86	PSMB11	77.86
cg11247073	chr7	89964725	-4.668	2.771	0.0974	0.86	LOC101927446	55.52
cg21983799	chr22	42810199	-0.6121	0.3634	0.0974	0.86	NFAM1	92.68
cg25340050	chr5	140562562	-6.373	3.783	0.0974	0.86	PCDHB16	34.41
cg20732100	chr16	11499126	-1.144	0.6794	0.0974	0.86		38.29
cg15160963	chr5	26400143	-4.243	2.519	0.0974	0.86		46.74
cg04702445	chr2	242912798	-1.397	0.8293	0.0974	0.86	LOC102723927	42.25
cg13334396	chr6	32289047	-4.169	2.475	0.0975	0.86	C6orf10	76.39
cg13348530	chr4	7283184	4.39	2.606	0.0975	0.86	SORCS2	26.01
cg16638558	chr16	87377314	-1.247	0.7405	0.0975	0.86	FBXO31	88.59
cg21409519	chr1	11822153	0.3249	0.1929	0.0975	0.86		2.58
cg13190238	chrX	23685407	2.525	1.499	0.0975	0.86	PRDX4	5.21
cg04747007	chr19	7585845	-1.335	0.7924	0.0975	0.86	ZNF358	88.43
cg08301518	chr19	3672411	-1.62	0.9617	0.0975	0.86	PIP5K1C	57.49
cg21321877	chr5	39543818	-2.522	1.497	0.0975	0.86		56.11
cg21068178	chr19	15240823	-1.947	1.156	0.0975	0.86		58.01
cg14366878	chr9	4550144	-1.747	1.037	0.0975	0.86	SLC1A1	55.62
cg05125815	chr13	100148468	-1.803	1.07	0.0975	0.86	LINC01232	69.07
cg19548448	chr5	160278962	-3.601	2.138	0.0975	0.86	ATP10B	64.06
cg11898684	chr13	52401468	-1.302	0.7733	0.0975	0.86	LINC00282	13.7
cg05760004	chr19	39561653	-1.81	1.075	0.0975	0.86		76.44
cg11624040	chr7	5217024	-4.135	2.455	0.0975	0.86		34.46
cg09029192	chr17	76015204	-2.607	1.548	0.0975	0.86	TNRC6C	65.73
cg24018696	chr19	1389744	-1.402	0.8327	0.0975	0.86	NDUFS7	86.42
cg07941396	chr4	117589540	-2.786	1.654	0.0975	0.86		17.45
cg15361450	chr11	61659665	-1.8	1.069	0.0975	0.86	FADS3	59.31
cg03970609	chr4	71337664	-0.6892	0.4092	0.0975	0.86	MUC7	92.22
cg06017776	chr7	127791129	-3.625	2.152	0.0975	0.86		29.68
cg20057398	chr11	114493710	-2.635	1.565	0.0975	0.86		62.19
cg25416336	chr5	134663000	-1.44	0.8548	0.0975	0.86	C5orf66	88.15
cg06676563	chr3	183901833	-1.894	1.125	0.0975	0.86	AP2M1	63.57
cg16704832	chr2	60962144	-1.949	1.157	0.0975	0.86		55.56
cg03311605	chr2	227604209	-1.434	0.8515	0.0975	0.86	IRS1	19.23
cg18881489	chr10	45375316	-2.141	1.271	0.0975	0.86	TMEM72-AS1	41.94
cg11431334	chr6	25629485	-2.324	1.38	0.0975	0.86		31.13
cg00971789	chr17	66342787	-2.226	1.321	0.0975	0.86	ARSG	76.64
cg01926614	chr3	117714932	-2.603	1.545	0.0975	0.86		13.38
cg17737495	chr7	64731000	-3.17	1.882	0.0975	0.86		76.24
cg21315691	chr3	49162217	-1.054	0.626	0.0975	0.86	LAMB2	92.89
cg20463741	chr17	76117032	-2.003	1.189	0.0975	0.86	TMC6	70.35
cg02489478	chr6	169194038	-2.227	1.322	0.0975	0.86		70.74
cg05854298	chr3	192551163	-2.113	1.255	0.0975	0.86	MB21D2	71.01
cg16115024	chr13	49136607	-1.682	0.9989	0.0975	0.86		80.55
cg18838890	chr18	71008488	-4.015	2.384	0.0975	0.86	LOC100505817	36.55
cg06555540	chr17	40550057	-1.268	0.7526	0.0975	0.86		83.81
cg02161026	chr7	38903457	-2.185	1.297	0.0975	0.86	VPS41	76.18
cg12816088	chr14	73376412	-1.362	0.8086	0.0975	0.86		78.55
cg03150076	chr2	106348161	-1.882	1.118	0.0975	0.86		45.69
cg16703193	chr3	183891954	-1.326	0.7871	0.0975	0.86	AP2M1	86.37
cg15927882	chr12	114847416	-3.349	1.989	0.0975	0.86	TBX5-AS1	55
cg04438162	chr18	72707209	-1.456	0.8646	0.0975	0.86	ZNF407	80.7
cg27188243	chr11	12851817	-2.229	1.324	0.0975	0.86	TEAD1	83.8
cg18721683	chr3	195740172	-2.026	1.203	0.0975	0.86		87.34
cg01415346	chr10	108465248	-5.22	3.1	0.0975	0.86	SORCS1	54.22
cg11797700	chr1	226549110	-1.175	0.6978	0.0975	0.86	PARP1	87.82
cg01711746	chr3	138657291	-1.403	0.8332	0.0975	0.86		20.75
cg10888155	chr1	225896735	-1.391	0.8261	0.0975	0.86		86.85
cg26133736	chr6	108879314	0.3569	0.2119	0.0975	0.86		2.75
cg05257610	chr2	37457596	-2.413	1.433	0.0975	0.86	CEBPZ	40.85
cg16429975	chr1	6445632	-1.579	0.9378	0.0975	0.86	ACOT7	77.32
cg08828787	chr7	42031896	-1.053	0.6252	0.0975	0.86	GLI3	91.28
cg07782241	chr8	40731315	-2.511	1.491	0.0975	0.86	ZMAT4	29.95
cg26801159	chr3	157529140	-2.975	1.767	0.0975	0.86		80.15
cg03028230	chr7	73843372	-1.361	0.8081	0.0975	0.86		86.59
cg14514751	chr2	31361701	-3.618	2.149	0.0975	0.86	GALNT14	20.3
cg16218340	chr3	126422260	-2.285	1.357	0.0975	0.86	CHCHD6	79.06
cg12092461	chr16	88751422	-3.815	2.265	0.0975	0.86	SNAI3	70.7
cg16846691	chr12	26986520	1.116	0.6629	0.0975	0.86	ITPR2	7.24
cg12605149	chr4	13483333	-1.637	0.972	0.0975	0.86	RAB28	79.56
cg05371506	chr1	46649970	-1.544	0.9166	0.0975	0.86	TSPAN1	78.83
cg24083746	chr19	45826152	-1.612	0.9569	0.0975	0.86	CKM	41.44
cg04399171	chr14	77909679	-1.337	0.794	0.0975	0.86	VIPAS39	83.01
cg15760257	chr17	26699169	-1.549	0.9199	0.0975	0.86	SARM1	2.81
cg00749323	chr19	22014817	-1.713	1.017	0.0975	0.86	ZNF43	67.41
cg14692106	chr4	7940389	-1.966	1.167	0.0975	0.86	AFAP1	15.86
cg19110077	chr11	64695032	-1.397	0.8295	0.0975	0.86	PPP2R5B	82.98
cg14363146	chr9	6704178	-3.127	1.857	0.0975	0.86		3.22
cg19071452	chr2	152146944	-3.41	2.025	0.0975	0.86	NMI	33.16
cg16593030	chr8	22907585	-1.49	0.885	0.0975	0.86	TNFRSF10B	78.28
cg27135997	chr2	16367609	-1.017	0.6041	0.0975	0.86		92.18
cg07612928	chr14	51956044	-1.638	0.9725	0.0975	0.86	FRMD6	49.85
cg27380429	chr10	102498823	-2.23	1.324	0.0975	0.86		6.95
cg20566583	chr22	20103321	-1.564	0.9288	0.0975	0.86	RANBP1	54.93
cg07648738	chr19	1269942	-0.7693	0.4568	0.0975	0.86	CIRBP	6.53
cg27482744	chr10	417334	-1.104	0.6558	0.0975	0.86	DIP2C	91.82
cg26903240	chr19	1645928	-1.269	0.7538	0.0975	0.86	TCF3	74.57
cg12959742	chr4	1030054	-3.41	2.025	0.0975	0.86		71.07
cg11800662	chr12	107168862	-0.5556	0.3299	0.0975	0.86	LOC100287944	3.9
cg24761372	chr12	27437835	-1.771	1.052	0.0975	0.86	STK38L	74.8
cg03438535	chr10	71169041	-2.107	1.251	0.0975	0.86	TACR2	23.88
cg16558330	chr1	41886260	-0.4356	0.2587	0.0976	0.86		95.16
cg05880029	chr10	61462650	-6.344	3.767	0.0976	0.86	SLC16A9	71.7
cg04647094	chrX	21857776	-2.533	1.505	0.0976	0.86	MBTPS2	8.57
cg25555476	chr16	28603313	-0.7729	0.459	0.0976	0.86	SULT1A2	93.92
cg25542733	chr7	73256925	0.2428	0.1442	0.0976	0.86	WBSCR27	1.76
cg23634193	chr7	636230	-0.5766	0.3424	0.0976	0.86	PRKAR1B	96.97
cg11835462	chr2	233433065	-1.55	0.9205	0.0976	0.86	EIF4E2	54.95
cg16044109	chr3	124762597	-2.18	1.295	0.0976	0.86	HEG1	77.8
cg19150413	chr6	99850496	-0.889	0.5279	0.0976	0.86	PNISR	89.67
cg04637219	chrX	36282175	-1.645	0.977	0.0976	0.86	CXorf30	86.82
cg09045339	chr14	73150701	-11.2	6.649	0.0976	0.86	DPF3	40.57
cg17156728	chr7	31936923	-6.377	3.787	0.0976	0.86	PDE1C	52.66
cg00205522	chr4	5814803	-3.153	1.872	0.0976	0.86	EVC	32.3
cg24150105	chr1	52329211	-0.8228	0.4886	0.0976	0.86	NRD1	88.54
cg18028575	chr1	17332003	-0.8716	0.5176	0.0976	0.86	ATP13A2	91.15
cg18841691	chr6	30181645	-0.3586	0.2129	0.0976	0.86	TRIM26	2.51
cg00630268	chr6	56295629	-1.388	0.8242	0.0976	0.86		91.51
cg21776595	chr20	48000992	-1.009	0.5992	0.0976	0.86	KCNB1	11.7
cg00504652	chr12	116958740	-3.293	1.956	0.0976	0.86		55.33
cg15112046	chr10	11000843	-3.978	2.362	0.0976	0.86		66.19
cg09736430	chr6	119888419	-2.509	1.49	0.0976	0.86		87.15
cg21832802	chr4	185214840	-2.122	1.26	0.0976	0.86		37.18
cg12109387	chr11	64665207	-0.6576	0.3906	0.0976	0.86	ATG2A	91.04
cg17927777	chr20	33865990	-8.692	5.162	0.0976	0.86		13.67
cg22920871	chr1	161161350	-1.827	1.085	0.0976	0.86	ADAMTS4	77.39
cg00186115	chr7	128899141	-0.7309	0.4341	0.0976	0.86	AHCYL2	91.64
cg04881012	chr15	34143840	-0.5629	0.3343	0.0976	0.86	RYR3	94.33
cg17187183	chr4	55093834	-4.47	2.655	0.0976	0.86	PDGFRA	39.46
cg14592260	chr11	108798655	-1.48	0.879	0.0976	0.86	DDX10	78.75
cg09858196	chr3	100940960	-2.825	1.678	0.0976	0.86		32.71
cg27592062	chr12	40731085	-4.732	2.81	0.0976	0.86	LRRK2	76.38
cg10461261	chr15	78109450	-2.279	1.354	0.0976	0.86		74.17
cg22304838	chr8	71308397	-1.313	0.7799	0.0976	0.86	NCOA2	34.93
cg07706367	chr4	3342725	-2.175	1.292	0.0976	0.86	RGS12	89.29
cg22834713	chr6	28984341	5.413	3.215	0.0976	0.86		12.73
cg08703718	chr15	68870475	-0.7554	0.4486	0.0976	0.86	CORO2B	6.05
cg05827258	chr1	201097339	-1.731	1.028	0.0976	0.86		73.8
cg23118637	chr7	99686777	-0.685	0.4069	0.0976	0.86	COPS6	6.97
cg04176995	chr6	30586468	-0.771	0.458	0.0976	0.86	MRPS18B	7.44
cg14771313	chr3	71161285	-2.624	1.559	0.0976	0.86	FOXP1	72.39
cg02432086	chr17	69295455	-3.755	2.23	0.0976	0.86		27.97
cg19572324	chr12	100623863	-1.334	0.7926	0.0976	0.86		18.79
cg06096373	chr17	13339885	-2.122	1.26	0.0976	0.86		77.95
cg16166462	chr19	13875950	-0.9945	0.5907	0.0976	0.86	MRI1	4.95
cg20038366	chr8	1885997	-4.377	2.6	0.0976	0.86	ARHGEF10	59.7
cg09290354	chr1	41806946	-1.457	0.8652	0.0976	0.86		84.87
cg27353143	chr19	38308057	6.149	3.652	0.0976	0.86		33.29
cg24515666	chr7	116217899	-2.793	1.659	0.0976	0.86	LINC01510	56.76
cg10078511	chr15	39872032	1.097	0.6517	0.0976	0.86	THBS1	9.14
cg13275321	chr5	307848	-1.714	1.018	0.0976	0.86	AHRR	61.57
cg23239150	chr4	5754217	-4.286	2.546	0.0976	0.86	EVC	56.28
cg20345234	chr10	65801377	-1.759	1.045	0.0976	0.86		33.9
cg18455616	chr2	99124870	-1.908	1.133	0.0976	0.86	INPP4A	78.62
cg16440073	chr2	29320166	-0.8764	0.5205	0.0976	0.86		91.7
cg13701509	chr5	170833685	-0.9806	0.5824	0.0976	0.86	NPM1	86.44
cg00915126	chr5	180472635	-2.261	1.343	0.0976	0.86	BTNL9	41.85
cg08448597	chr8	126533563	-0.5465	0.3246	0.0976	0.86		95.26
cg01103443	chr16	310591	-0.7808	0.4638	0.0976	0.86	ITFG3	91.39
cg08089301	chr17	46655561	4.302	2.555	0.0976	0.86	HOXB4	3.01
cg11164846	chr6	34005998	-2.767	1.644	0.0976	0.86	GRM4	78.21
cg21145387	chr16	23508779	0.8753	0.5199	0.0976	0.86	GGA2	5.35
cg01450736	chr1	162838743	-2.784	1.654	0.0976	0.86	C1orf110	69.31
cg00478601	chr2	42990475	-1.806	1.073	0.0976	0.86	OXER1	76.82
cg25940517	chr12	113645509	-1.845	1.096	0.0976	0.86	IQCD	69.42
cg05070709	chr19	51487463	-4.267	2.535	0.0976	0.86	KLK7	30.25
cg25289862	chr12	661115	-2.202	1.308	0.0976	0.86	B4GALNT3	74.05
cg23061876	chr1	158979180	-5.283	3.138	0.0976	0.86	IFI16	51.81
cg18642576	chr16	74752765	-1.481	0.8799	0.0976	0.86	FA2H	86.02
cg00688802	chr2	227861715	-0.5759	0.3421	0.0976	0.86	RHBDD1	91.85
cg09579869	chr1	10738769	-1.365	0.8106	0.0976	0.86	CASZ1	86.06
cg06568783	chr17	45388128	-1.193	0.7088	0.0976	0.86	ITGB3	46.11
cg18994446	chr2	216248512	-1.645	0.9773	0.0976	0.86	FN1	80.36
cg17753661	chr1	26441637	-3	1.782	0.0976	0.86	PDIK1L	91.86
cg11786740	chr17	44972915	-0.7501	0.4456	0.0976	0.86		93.13
cg23374711	chrX	21958612	-2.795	1.66	0.0976	0.86	SMS	14.27
cg05585149	chr10	695844	-1.151	0.6838	0.0976	0.86	DIP2C	90.42
cg03760490	chr1	35245996	-0.7335	0.4357	0.0976	0.86	GJB3	86.98
cg03185032	chr1	14135265	-1.501	0.8916	0.0976	0.86	PRDM2	83.89
cg01216946	chr4	4405398	-2.324	1.381	0.0976	0.86	NSG1	77.01
cg25592215	chr1	1376051	-0.601	0.357	0.0976	0.86	VWA1	91.91
cg07799285	chr19	33009760	-3.389	2.013	0.0976	0.86		46.32
cg09778569	chr2	112918510	-5.311	3.155	0.0976	0.86	FBLN7	63.09
cg16811553	chr1	170137182	-1.83	1.087	0.0976	0.86		80.8
cg25131420	chr11	105694160	-3.651	2.169	0.0976	0.86	GRIA4	61.1
cg01160855	chr2	56227870	-1.897	1.127	0.0976	0.86	MIR216B	60.23
cg25322211	chr17	73892982	-0.398	0.2364	0.0976	0.86	TRIM65	2.89
cg25109026	chr1	33004971	-0.4709	0.2797	0.0976	0.86	ZBTB8A	3.7
cg10667798	chr11	62783519	-1.404	0.8339	0.0977	0.86	SLC22A8	31.11
cg16349299	chr7	517804	-2.951	1.753	0.0977	0.86		54.74
cg24970054	chr17	55889415	-2.132	1.266	0.0977	0.86		60.42
cg04127232	chr17	58226085	-1.57	0.9324	0.0977	0.86	CA4	81.94
cg01193293	chr19	51644554	-2.814	1.672	0.0977	0.86	SIGLEC7	37.32
cg13063369	chr11	119625793	-2.351	1.396	0.0977	0.86		72.37
cg10623043	chr11	67211318	-0.7173	0.4261	0.0977	0.86	CORO1B	5.69
cg08653158	chr11	114655164	-3.733	2.218	0.0977	0.86		57.54
cg07018725	chr11	17632859	-2.126	1.263	0.0977	0.86	OTOG	58.47
cg23863450	chr5	32917061	-2.872	1.706	0.0977	0.86		32.62
cg20018106	chr4	21768009	-3.053	1.814	0.0977	0.86	KCNIP4	47.94
cg25068623	chr2	216167168	-1.281	0.7612	0.0977	0.86		89.22
cg22889646	chr8	29107750	-1.889	1.122	0.0977	0.86	KIF13B	77.99
cg11398659	chr1	156124471	-0.6556	0.3895	0.0977	0.86	SEMA4A	92.34
cg04267164	chr19	49402096	1.378	0.8184	0.0977	0.86	TULP2	84.16
cg23788454	chr17	30484438	-1.316	0.7817	0.0977	0.86	RHOT1	31.5
cg12595571	chr10	120611488	-1.703	1.012	0.0977	0.86		68.18
cg02978611	chr7	44156299	-0.9882	0.5871	0.0977	0.86	POLD2	90.8
cg12442134	chr5	133000165	-2.108	1.252	0.0977	0.86		74.15
cg02725065	chr15	101718610	-0.997	0.5923	0.0977	0.86	CHSY1	89.57
cg10132588	chr2	163695190	-2.941	1.747	0.0977	0.86	KCNH7	14.3
cg14751182	chr22	41613712	-3.76	2.234	0.0977	0.86	L3MBTL2	53.47
cg19460978	chr8	119237054	-3.414	2.028	0.0977	0.86	SAMD12	40.88
cg01089474	chr19	45980531	-1.467	0.8713	0.0977	0.86		83.77
cg02335582	chr9	27635267	-1.817	1.08	0.0977	0.86		72.66
cg17349081	chr9	82188559	-1.935	1.15	0.0977	0.86	TLE4	7.85
cg03799405	chr4	1595726	4.332	2.574	0.0977	0.86		18.58
cg13254359	chr16	48029413	-2.853	1.695	0.0977	0.86		30.91
cg11117177	chr12	105106514	-1.489	0.8844	0.0977	0.86	CHST11	76.82
cg11836829	chr1	212605702	-1.793	1.065	0.0977	0.86	NENF	31.62
cg20594961	chr4	3773933	-1.733	1.029	0.0977	0.86		85.79
cg17795240	chr8	11568257	-3.192	1.896	0.0977	0.86	GATA4	27.26
cg04461678	chr12	127769663	-1.733	1.029	0.0977	0.86		19.53
cg00222842	chr6	40678675	-2.2	1.307	0.0977	0.86		58.3
cg20701342	chr13	26312201	-2.125	1.262	0.0977	0.86	ATP8A2	42.54
cg09532712	chr16	23359861	-1.746	1.037	0.0977	0.86	SCNN1B	42.78
cg15549761	chr5	98106108	-0.3693	0.2194	0.0977	0.86	RGMB	3.55
cg04453648	chr17	78176139	-1.256	0.7461	0.0977	0.86	CARD14	86.62
cg19851976	chr19	18812192	-2.161	1.284	0.0977	0.86	CRTC1	60.67
cg19265606	chr6	146611484	-4.367	2.594	0.0977	0.86	GRM1	50.47
cg21252408	chr8	138198622	-2.22	1.319	0.0977	0.86		28.65
cg05403689	chr12	89748932	-1.264	0.751	0.0977	0.86		87.21
cg19975209	chr20	35374653	-0.4514	0.2682	0.0977	0.86	NDRG3	3.55
cg06606199	chr12	115174773	-2.723	1.618	0.0977	0.86		48.2
cg21952154	chr3	97671509	-2.003	1.19	0.0977	0.86	MINA	52.9
cg17790159	chr6	33133083	-1.863	1.107	0.0977	0.86	COL11A2	37.14
cg16472542	chr22	20020575	-0.75	0.4456	0.0977	0.86	C22orf25	89.53
cg03068609	chr5	50679676	5.61	3.333	0.0977	0.86	LOC642366	23.34
cg02675973	chr8	73798545	-2.125	1.263	0.0977	0.86	KCNB2	59.03
cg01025296	chr2	200818776	-2.452	1.457	0.0977	0.86	C2orf47	61.3
cg18196063	chr1	24652248	-1.544	0.9174	0.0977	0.86	GRHL3	77.49
cg24324815	chr10	21783445	1.555	0.924	0.0977	0.86	C10orf114	70.56
cg12461560	chr20	30657122	-2.409	1.431	0.0977	0.86	HCK	73.51
cg20875344	chrX	8907196	-1.892	1.124	0.0977	0.86		75.43
cg09438075	chr13	44359415	-1.599	0.9499	0.0977	0.86	ENOX1	28.34
cg23287485	chr10	99335264	-1.331	0.7909	0.0977	0.86	ANKRD2	84.28
cg10906602	chr3	33259920	-2.917	1.733	0.0977	0.86	SUSD5	10.74
cg27597956	chr11	31839463	-3.189	1.895	0.0977	0.86	PAX6	20.75
cg02973644	chr7	158350090	-1.958	1.163	0.0977	0.86	PTPRN2	51.56
cg09096671	chr8	97345492	-1.348	0.8012	0.0977	0.86	PTDSS1	68.37
cg20509771	chr3	141178244	-1.562	0.9281	0.0977	0.86		59.86
cg01154918	chr7	38837098	-0.8519	0.5061	0.0977	0.86	VPS41	89.62
cg19555551	chr1	87035652	-2.286	1.358	0.0977	0.86	CLCA4	77.33
cg06367659	chr22	50919817	-1.16	0.6893	0.0977	0.86	ADM2	4.38
cg11294103	chr8	89611344	-1.521	0.9034	0.0977	0.86		89
cg03348584	chr7	151092759	-0.5015	0.2979	0.0977	0.86	WDR86	94.13
cg02607544	chr12	6649994	-0.8779	0.5216	0.0977	0.86	IFFO1	7.41
cg05697253	chr16	4745215	-1.774	1.054	0.0977	0.86	NUDT16L1	63.67
cg19560579	chr20	39293327	-1.57	0.9327	0.0977	0.86		21.92
cg03424789	chr10	1422459	3.309	1.966	0.0977	0.86	ADARB2	48.6
cg18947360	chr1	11112976	-4.594	2.729	0.0977	0.86		33.84
cg21907113	chr1	246968641	-4.206	2.499	0.0977	0.86		71.17
cg23025416	chr1	38356176	-1.932	1.148	0.0977	0.86	INPP5B	71.29
cg10581556	chr11	83372818	-0.5172	0.3073	0.0977	0.86	DLG2	95.59
cg15474272	chr19	1987505	-0.8358	0.4966	0.0977	0.86	BTBD2	93.21
cg06679384	chr7	158049077	-1.401	0.8325	0.0977	0.86	PTPRN2	25.37
cg02610220	chr4	58586083	-3.823	2.272	0.0977	0.86		44.24
cg27556163	chrX	46462285	-1.075	0.639	0.0977	0.86	SLC9A7	82.48
cg17319891	chr1	38226240	-1.633	0.9706	0.0977	0.86	EPHA10	18.78
cg14531975	chr3	43913234	-1.115	0.6626	0.0977	0.86		21.05
cg20916535	chr6	117592262	-4.224	2.51	0.0977	0.86	VGLL2	52.38
cg16941656	chr13	32605611	-0.4323	0.2569	0.0977	0.86	FRY	3.67
cg14446165	chr9	136833899	-3.093	1.838	0.0977	0.86	VAV2	59.17
cg01201387	chrX	104944622	-2.187	1.299	0.0977	0.86	IL1RAPL2	30.56
cg03908808	chr5	68342281	-0.7625	0.4531	0.0977	0.86		91.59
cg11736167	chr11	118515159	-2.062	1.225	0.0977	0.86	PHLDB1	63.05
cg27597476	chr17	78464421	-1.312	0.7796	0.0977	0.86		26.85
cg03056041	chr6	15691981	-2.554	1.517	0.0977	0.86		31.98
cg14373291	chr12	7655578	-2.543	1.511	0.0977	0.86	CD163	89.71
cg12282554	chr4	2978314	-0.8632	0.5129	0.0977	0.86	GRK4	90.5
cg24949723	chr4	92758965	4.209	2.501	0.0977	0.86		35.49
cg14279307	chr1	95975855	-1.599	0.95	0.0977	0.86		27.79
cg24452591	chr12	47224823	-4.894	2.908	0.0977	0.86		49.71
cg01753950	chr12	110506167	-0.8361	0.4968	0.0977	0.86	C12orf76	90.75
cg08795557	chr7	70921332	-2.149	1.277	0.0977	0.86	WBSCR17	22.11
cg00607050	chr4	89733526	-1.393	0.8278	0.0977	0.86	FAM13A	78.63
cg13643725	chrX	49143789	-1.934	1.149	0.0977	0.86	PPP1R3F	65.83
cg24199220	chr1	181121098	-2.212	1.314	0.0977	0.86		60.05
cg05061650	chrX	129093060	-2.346	1.394	0.0977	0.86		62.65
cg12206418	chr6	162344005	-0.6404	0.3805	0.0977	0.86	PARK2	5.01
cg10192527	chr12	122265491	-0.458	0.2721	0.0977	0.86	SETD1B	96.42
cg13248910	chr22	19945379	-0.4989	0.2964	0.0977	0.86	COMT	94.81
cg02334521	chr10	324041	-0.7653	0.4547	0.0977	0.86	DIP2C	93.04
cg10033892	chr10	134736108	-3.929	2.335	0.0977	0.86		57.16
cg16379249	chr12	95968531	-1.502	0.8923	0.0977	0.86		87.4
cg23468137	chr10	133784769	-0.6316	0.3753	0.0977	0.86	BNIP3	94.81
cg05931995	chr2	10978145	2.649	1.574	0.0977	0.86	PDIA6	38.4
cg09237399	chr18	75774460	-2.966	1.762	0.0977	0.86		33.99
cg13545642	chr14	24614202	-0.5272	0.3133	0.0978	0.86	PSME2	93.64
cg17500686	chr15	79621783	-1.817	1.079	0.0978	0.86		82.57
cg11631342	chr16	12814015	-0.8292	0.4927	0.0978	0.86	MIR4718	91.66
cg23156512	chr21	30009854	-1.184	0.7038	0.0978	0.86		92.79
cg07506749	chr16	54228447	-2.1	1.248	0.0978	0.86		47.95
cg10188668	chr17	79880258	2.585	1.536	0.0978	0.86	MAFG	91.66
cg12821292	chr11	35576615	-2.615	1.554	0.0978	0.86		24.42
cg13919506	chr9	131535850	-0.6659	0.3957	0.0978	0.86		91.16
cg14127767	chr10	6183284	-1.453	0.8637	0.0978	0.86		8.79
cg02772754	chr22	20918630	-0.8228	0.4889	0.0978	0.86	MED15	10.5
cg11196852	chr6	162623876	5.276	3.135	0.0978	0.86	PARK2	60.95
cg00593288	chr11	126002780	-1.155	0.6866	0.0978	0.86		87.32
cg15551092	chr11	124405865	3.089	1.836	0.0978	0.86		72.88
cg15288809	chr1	38639163	2.482	1.475	0.0978	0.86		34.32
cg01744248	chr9	140079761	-0.4424	0.2629	0.0978	0.86	ANAPC2	95.27
cg05264018	chr16	1230213	-3.178	1.888	0.0978	0.86	CACNA1H	48.16
cg19078330	chr11	130763917	1.273	0.7564	0.0978	0.86	SNX19	87.25
cg01111718	chr11	105762374	-3.906	2.321	0.0978	0.86	GRIA4	66.9
cg02795691	chr20	17514397	-1.144	0.6798	0.0978	0.86	BFSP1	29.26
cg17315814	chr22	35765562	-1.573	0.9345	0.0978	0.86		42.66
cg09372449	chr16	2760410	-1.239	0.7364	0.0978	0.86		81.7
cg05471587	chr1	151733551	-0.5897	0.3504	0.0978	0.86	MRPL9	93.48
cg02184008	chr11	44333072	-3.187	1.894	0.0978	0.86	ALX4	30.09
cg00509695	chr14	90921563	-2.308	1.372	0.0978	0.86	LINC00642	43.22
cg15130899	chr15	66858432	-1.804	1.072	0.0978	0.86	LCTL	78.12
cg11899507	chr12	112585762	2.826	1.679	0.0978	0.86	TRAFD1	26.45
cg21282546	chr2	113914765	-0.4296	0.2553	0.0978	0.86		4.11
cg17969437	chr3	49755497	-3.561	2.116	0.0978	0.86	AMIGO3	73.54
cg19879330	chr2	74004721	-0.684	0.4065	0.0978	0.86	DUSP11	92.46
cg17160381	chr6	88648373	-1.312	0.7794	0.0978	0.86		88.3
cg10473041	chr19	7260278	-1.894	1.125	0.0978	0.86	INSR	73.43
cg25275907	chr9	112319122	-1.437	0.8538	0.0978	0.86		30.94
ch.9.90287778F	chr9	91097958	-0.3826	0.2274	0.0978	0.86		4.03
cg10083898	chr12	66123380	-0.4686	0.2785	0.0978	0.86		3.71
cg06569904	chr3	42452635	-0.9128	0.5425	0.0978	0.86	LYZL4	88.89
cg22541808	chr17	40687226	-2.275	1.352	0.0978	0.86	NAGLU	55.33
cg13867683	chr2	29836448	-2.357	1.401	0.0978	0.86	ALK	80.3
cg14105835	chr6	33205458	-3.58	2.128	0.0978	0.86		72.79
cg10337211	chr8	89970130	-3.428	2.037	0.0978	0.86		50.43
cg21162003	chr6	160240238	-2.173	1.291	0.0978	0.86	PNLDC1	57.67
cg01435791	chr19	4585323	-1.906	1.133	0.0978	0.86		71.3
cg26773342	chr7	135406185	-0.884	0.5254	0.0978	0.86	SLC13A4	87.21
cg18036984	chr11	6700469	-0.9444	0.5613	0.0978	0.86		92
cg09906297	chr7	42177910	-2.14	1.272	0.0978	0.86	GLI3	58.63
cg01691686	chr19	46147381	-1.807	1.074	0.0978	0.86	EML2	67.27
cg24329798	chr22	27592445	-3.032	1.802	0.0978	0.86		35.6
cg07882648	chr20	62153067	-3.024	1.797	0.0978	0.86	PPDPF	53.01
cg03881768	chr6	29582192	-3.352	1.992	0.0978	0.86	GABBR1	60.18
cg15107747	chr11	61015720	-2.089	1.242	0.0978	0.86	PGA5	78.62
cg05614745	chr3	78096184	-2.37	1.409	0.0978	0.86		88.18
cg24492744	chr3	159355986	-2.139	1.271	0.0978	0.86	IQCJ-SCHIP1	90.63
ch.1.4359995F	chr1	224005787	-1.365	0.8113	0.0978	0.86	TP53BP2	15.26
cg09967329	chr16	11370293	-1.143	0.6793	0.0978	0.86	PRM2	84.82
cg26236741	chr10	130610237	1.609	0.9562	0.0978	0.86		22.97
cg25525694	chr5	15117789	-2.421	1.439	0.0978	0.86		27.09
cg00882967	chr21	44484325	-2.717	1.615	0.0978	0.86	CBS	64.02
cg02310347	chr11	67212288	-1.249	0.7421	0.0978	0.86	CORO1B	87.18
cg14532541	chr14	102095139	-4.883	2.902	0.0978	0.86		18.39
cg10705616	chr4	71024341	-2.073	1.232	0.0978	0.86	PRR27	78.53
cg26432459	chr5	172279819	-1.286	0.7643	0.0978	0.86	ERGIC1	83.24
cg13875641	chr14	64077159	-0.9261	0.5505	0.0978	0.86	WDR89	91.53
cg02616909	chrX	95663168	-1.782	1.059	0.0978	0.86		83.07
cg26901096	chr10	10994189	-3.428	2.037	0.0978	0.86	LOC254312	51.65
cg05225883	chr10	134043755	-2.939	1.747	0.0978	0.86	STK32C	35.68
cg15190400	chr7	139359881	-1.83	1.088	0.0978	0.86	HIPK2	80.74
cg17246436	chr9	109645569	-1.13	0.6715	0.0978	0.86	ZNF462	91.33
cg20741230	chr7	132915924	-1.196	0.7112	0.0978	0.86		21.08
cg11751719	chr6	80023165	-1.031	0.6129	0.0978	0.86		41.32
cg26825849	chr13	113871121	-1.103	0.6557	0.0978	0.86	CUL4A	85.75
cg19018051	chr1	1625395	-1.588	0.944	0.0978	0.86	LOC728661	32.73
cg11993506	chr4	1593537	-2.257	1.342	0.0978	0.86		79.21
cg26237651	chr2	219686008	-2.632	1.565	0.0978	0.86		78.41
cg04937594	chr2	203130403	-0.3877	0.2304	0.0978	0.86	NOP58	2.36
cg15628708	chr3	50225856	0.8413	0.5001	0.0978	0.86	SEMA3F	94.02
cg23097843	chr19	54196147	-1.437	0.8539	0.0978	0.86	MIR526B	87.02
cg27299024	chr15	59667752	-0.4513	0.2682	0.0978	0.86		93.5
cg03973243	chr7	90031663	-3.792	2.254	0.0978	0.86	CLDN12	72.94
cg10479590	chr2	152680428	-1.736	1.032	0.0978	0.86	ARL5A	70
cg25494718	chr21	25577097	-1.866	1.109	0.0978	0.86		12.89
cg16565912	chr4	3212114	-0.9939	0.5908	0.0978	0.86	HTT	90.46
cg27161115	chr4	6920113	-1.944	1.156	0.0978	0.86	TBC1D14	80.65
cg21234793	chr12	91781826	-1.573	0.9348	0.0978	0.86		67.44
cg05215464	chr8	22603972	-2.032	1.208	0.0978	0.86	PEBP4	50.35
cg16163338	chr8	42053413	-2.036	1.21	0.0978	0.86	PLAT	52.11
cg08332294	chr12	11654782	-5.545	3.296	0.0978	0.86		57.79
cg18538340	chr3	132756780	-1.065	0.6329	0.0978	0.86	TMEM108	7.12
cg23571990	chr3	27307575	1.824	1.084	0.0978	0.86	NEK10	72.69
cg05082781	chr8	31691285	-1.21	0.719	0.0978	0.86	NRG1	9.05
cg10402937	chr20	45758671	-1.515	0.9008	0.0978	0.86	EYA2	87.04
cg07989935	chr1	183040909	-0.6781	0.4031	0.0979	0.86	LAMC1	92.26
cg24613957	chr1	20250684	-1.854	1.102	0.0979	0.86	PLA2G2E	80.77
cg03517250	chr16	85196491	-2.77	1.647	0.0979	0.86		48.36
cg27083633	chr14	102274930	-0.6275	0.373	0.0979	0.86	PPP2R5C	93.61
cg14767917	chr21	28149763	-1.53	0.9095	0.0979	0.86		37.48
cg07579404	chr6	150346721	-4.648	2.763	0.0979	0.86	RAET1L	31.76
cg09275729	chr20	50110100	-2.497	1.484	0.0979	0.86	NFATC2	62.05
cg25576048	chrX	100805516	-3.616	2.15	0.0979	0.86	ARMCX1	18.92
cg24491553	chr15	41851210	2.96	1.76	0.0979	0.86	TYRO3	33.9
cg15165861	chr4	59430926	-2.082	1.237	0.0979	0.86		26.14
cg02627168	chr3	52821377	-2.086	1.24	0.0979	0.86	ITIH1	80.53
cg19763069	chr16	87561878	-1.506	0.8953	0.0979	0.86		37.99
cg18704110	chr2	73143534	-1.841	1.094	0.0979	0.86	EMX1	3.69
cg16161135	chr5	179330491	-0.421	0.2503	0.0979	0.86	TBC1D9B	95.3
cg01240318	chr22	39844809	2.265	1.346	0.0979	0.86		40.1
cg01054282	chr9	2842164	-1.222	0.7262	0.0979	0.86	KIAA0020	81.94
cg03707218	chr13	56998581	1.213	0.7209	0.0979	0.86		10.1
cg03814467	chr14	71777904	-2.155	1.281	0.0979	0.86		82.17
cg04103645	chr13	51898948	-1.905	1.132	0.0979	0.86		69.54
cg07132045	chr4	32198676	-3.658	2.174	0.0979	0.86		39.66
cg10612943	chr1	65345585	-0.6119	0.3637	0.0979	0.86	JAK1	92.74
cg03657791	chr19	15348936	-1.146	0.6812	0.0979	0.86	BRD4	84.07
cg09382430	chr14	45605532	0.7455	0.4431	0.0979	0.86	FANCM	6.74
cg16558774	chr5	132579360	-2.367	1.407	0.0979	0.86	FSTL4	74.03
cg23958942	chr1	21947294	-1.649	0.9805	0.0979	0.86	RAP1GAP	72.2
cg17163168	chr1	3600735	0.785	0.4666	0.0979	0.86	TP73	2.63
cg13903070	chr1	61456527	-2.312	1.375	0.0979	0.86		62.91
cg08803013	chr20	13767006	-2.15	1.278	0.0979	0.86	ESF1	76.43
cg13596132	chr10	122610303	2.638	1.568	0.0979	0.86	WDR11	83.94
cg14684798	chr2	691862	-3.508	2.085	0.0979	0.86		80.47
cg16975045	chrX	71936863	-3.561	2.117	0.0979	0.86		68.74
cg06613095	chr3	137483617	-3.356	1.995	0.0979	0.86	SOX14	6.71
cg22019884	chr2	3080391	-1.367	0.8125	0.0979	0.86	LINC01250	9.84
cg00823843	chr1	244094885	2.89	1.718	0.0979	0.86		32.05
cg26432025	chr20	17441041	2.265	1.347	0.0979	0.86	PCSK2	63.68
cg22509384	chr17	48672455	-2.773	1.648	0.0979	0.86	CACNA1G	78.55
cg20568691	chr13	99340714	-1.962	1.166	0.0979	0.86	SLC15A1	72.15
cg25186332	chr12	53776149	-1.62	0.9631	0.0979	0.86	SP1	74.8
cg25342572	chr18	5296682	-0.8631	0.5131	0.0979	0.86	ZBTB14	4.59
cg04728826	chrX	51139580	-3.44	2.045	0.0979	0.86		62.89
cg14439629	chr11	31828040	-1.602	0.9523	0.0979	0.86	PAX6	26.03
cg16002908	chr10	125539687	0.854	0.5077	0.0979	0.86	CPXM2	93.94
cg12718404	chr6	32809364	-3.809	2.264	0.0979	0.86	PSMB8	79.15
cg02028617	chr6	5466957	-2.527	1.502	0.0979	0.86	FARS2	71.98
cg12805451	chr3	123672734	-0.4779	0.2841	0.0979	0.86	CCDC14	95.35
cg21837358	chr14	100107154	-1.296	0.7703	0.0979	0.86		85.52
cg12320395	chr8	38275151	-0.7257	0.4315	0.0979	0.86	FGFR1	94.11
cg10766866	chr2	9402103	-0.8566	0.5092	0.0979	0.86	ASAP2	90.9
cg14135462	chr11	47995771	2.278	1.354	0.0979	0.86		22.11
cg15873901	chr9	138450911	-3.679	2.187	0.0979	0.86		38.64
cg13921499	chr7	49334066	-4.123	2.451	0.0979	0.86		41.01
cg18122761	chr2	62420115	-1.248	0.7422	0.0979	0.86		86.12
cg01893560	chr16	1396608	4.933	2.933	0.0979	0.86	BAIAP3	23.98
cg03658371	chr17	61613152	-3.732	2.219	0.0979	0.86	KCNH6	54.41
cg05955113	chr9	126623787	-0.8985	0.5342	0.0979	0.86	DENND1A	88.03
cg16484018	chr1	33502708	-0.6719	0.3995	0.0979	0.86	AK2	6.29
cg01198655	chr2	15403576	-0.5155	0.3065	0.0979	0.86	NBAS	94.33
cg03617983	chr2	24274494	-1.237	0.7354	0.0979	0.86	FKBP1B	88.83
cg26218242	chr5	175319666	-1.469	0.8734	0.0979	0.86		22.1
cg12468168	chr16	51051232	-2.238	1.331	0.0979	0.86	LOC101927334	25.96
cg26660199	chr16	52263150	-3.514	2.089	0.0979	0.86		54.68
cg12841624	chrX	15456734	1.525	0.9066	0.0979	0.86	PIR-FIGF	82.37
cg14104789	chr16	50300407	1.594	0.9475	0.0979	0.86	ADCY7	57.98
cg18223947	chr20	17209611	-0.9751	0.5797	0.0979	0.86	PCSK2	5.61
cg25114727	chr10	2208320	-4.619	2.746	0.0979	0.86		53.29
cg23137888	chr13	99731385	-2.142	1.273	0.0979	0.86	DOCK9	82.49
cg12024826	chr10	49893336	-2.515	1.496	0.0979	0.86	WDFY4	65.39
cg04770944	chr12	69069079	-1.917	1.139	0.0979	0.86	LOC100507250	74.62
cg04647918	chr11	67383862	1.817	1.081	0.0979	0.86		77.82
cg11727790	chr1	47652679	-1.165	0.6925	0.0979	0.86	PDZK1IP1	90.54
cg10655629	chr5	480253	-2.419	1.438	0.0979	0.86	SLC9A3	44.6
cg07266886	chr12	56495022	-2.244	1.334	0.0979	0.86	ERBB3	77.28
cg20402783	chr12	54381013	6.245	3.713	0.0979	0.86	HOXC10	71.99
cg23521817	chr6	143833077	-2.149	1.278	0.0979	0.86	FUCA2	69.84
cg25369795	chr2	121200889	-1.284	0.7634	0.0979	0.86		8.91
cg09784461	chr15	70962357	-3.362	1.999	0.0979	0.86	UACA	32.24
cg07589077	chr3	170072950	0.7419	0.4411	0.0979	0.86		93.75
cg23502530	chr7	103375930	-5.362	3.188	0.0979	0.86	RELN	39.97
cg06445055	chr3	185045673	-1.454	0.8644	0.0979	0.86	MAP3K13	77.74
cg16353615	chr17	21367564	-4.084	2.428	0.0979	0.86		56.22
cg11805383	chr19	13244043	-1.315	0.7818	0.0979	0.86	NACC1	83.35
cg00287831	chr3	184081167	-0.4758	0.2829	0.0979	0.86	POLR2H	4.45
cg03209413	chr6	22892429	-3.993	2.374	0.0979	0.86		58.4
cg12946832	chr2	27434127	-1.33	0.7911	0.0979	0.86	SLC5A6	12.87
cg23591748	chr20	37309675	6.585	3.915	0.0979	0.86		44.52
cg09722057	chr1	11959312	-3.247	1.93	0.098	0.86		45.52
cg19026587	chr1	30601960	-2.203	1.31	0.098	0.86		17.55
cg03643143	chr1	93399212	-5.246	3.119	0.098	0.86	FAM69A	39.51
cg15944026	chr14	91883673	-1.48	0.8802	0.098	0.86	CCDC88C	12.59
cg00477061	chr18	77794585	-0.5532	0.3289	0.098	0.86	C18orf22	3.39
cg20711616	chr14	56559468	1.595	0.9485	0.098	0.86		90.92
cg05170020	chr18	74874153	-4.73	2.813	0.098	0.86		58.96
cg06663662	chr3	50608886	-1.497	0.8901	0.098	0.86	C3orf18	53.51
cg20921778	chr12	366791	-1.506	0.8956	0.098	0.86	LOC102723544	38.31
cg01665243	chr1	6546783	-1.755	1.043	0.098	0.86	PLEKHG5	19.13
cg01715588	chr8	142546019	-1.833	1.09	0.098	0.86		45.54
cg01417062	chr10	63246532	-1.076	0.6397	0.098	0.86		89.25
cg19100935	chr10	16819529	-1.592	0.9464	0.098	0.86	RSU1	31.52
cg22249386	chr17	10212450	-1.584	0.9417	0.098	0.86	MYH13	40.59
cg20752989	chr8	47484950	-2.394	1.424	0.098	0.86		76.91
cg06767727	chr5	77909862	2.391	1.422	0.098	0.86	LHFPL2	94.17
cg23991812	chr1	182757956	-2.658	1.581	0.098	0.86	NPL	47.02
cg13993647	chr9	4801468	-1.648	0.9797	0.098	0.86	RCL1	39.85
cg03630037	chr5	30930561	-3.673	2.184	0.098	0.86		62.43
cg06376701	chr5	157987172	-1.558	0.9264	0.098	0.86		22
cg08211040	chr1	156572101	-1.702	1.012	0.098	0.86	GPATCH4	85.98
cg25360231	chr11	123352536	-1.734	1.031	0.098	0.86		81.72
cg07473822	chr4	2277836	-2.233	1.328	0.098	0.86	ZFYVE28	62.1
cg10853633	chr17	3547633	-0.5701	0.339	0.098	0.86	CTNS	93.6
cg21544503	chr19	46800131	-5.053	3.005	0.098	0.86	HIF3A	19.25
cg06723840	chr2	242459369	-1.408	0.8375	0.098	0.86		41.65
cg07116950	chr17	67430455	-2.171	1.291	0.098	0.86	MAP2K6	66.92
cg11718265	chr11	967305	-0.783	0.4656	0.098	0.86	AP2A2	92.78
cg04557871	chr17	28575074	-0.6021	0.3581	0.098	0.86		93.65
cg14441964	chr10	75910358	1.022	0.6075	0.098	0.86	ADK	9.65
cg27596649	chr8	17172345	-2.007	1.193	0.098	0.86	MTMR7	66.63
cg27499135	chr11	128334173	4.533	2.696	0.098	0.86	ETS1	31.72
cg06481122	chr15	37403088	-3.988	2.372	0.098	0.86		18.32
cg00713400	chr7	22233206	3.68	2.189	0.098	0.86	RAPGEF5	83.63
cg02570920	chr1	96991388	-1.794	1.067	0.098	0.86		78.75
cg00207921	chr1	1098992	-1.712	1.018	0.098	0.86		33.59
cg16379814	chr10	112306211	-1.847	1.099	0.098	0.86		78.32
cg05654404	chr1	45452166	1.405	0.8357	0.098	0.86	EIF2B3	12.24
cg03792561	chr16	142448	-0.864	0.5138	0.098	0.86	NPRL3	89.42
cg10116456	chr1	231838098	-1.201	0.7144	0.098	0.86	TSNAX-DISC1	88.36
cg07480608	chr3	15352493	-5.711	3.397	0.098	0.86	SH3BP5	51.97
cg19801025	chr7	116594693	-1.022	0.6076	0.098	0.86	ST7	7.49
cg17327297	chr22	21138482	-0.8684	0.5164	0.098	0.86	SERPIND1	90.38
cg06653422	chr3	52489039	-4.347	2.585	0.098	0.86	NISCH	60.38
cg09977126	chr5	75599987	-1.694	1.007	0.098	0.86	SV2C	26.07
cg03883348	chr19	45843826	-2.154	1.281	0.098	0.86	KLC3	21.12
cg14932771	chrX	41251516	-2.14	1.273	0.098	0.86		87.23
cg04782692	chr17	68124926	-1.057	0.6287	0.098	0.86	KCNJ16	90.4
cg07709403	chrX	118863652	-1.861	1.107	0.098	0.86		81.82
cg05740175	chr22	23592195	-2.494	1.483	0.098	0.86	BCR	77.11
cg09257735	chr14	93581049	2.668	1.587	0.098	0.86	ITPK1	26.01
cg17382459	chr19	56348216	-3.011	1.791	0.098	0.86	NLRP4	36.26
cg08495784	chr13	30146825	3.433	2.042	0.098	0.86	SLC7A1	26.58
cg25523633	chr20	2637111	-0.7489	0.4454	0.098	0.86	SNORD57	92.93
cg27510203	chr9	114658327	-1.373	0.8168	0.098	0.86	UGCG	86.61
cg02351595	chr3	125000437	-0.9829	0.5845	0.098	0.86	ZNF148	89.71
cg18758233	chr13	102374627	-0.9485	0.5641	0.098	0.86	FGF14	86.48
cg12853656	chr7	179032	-3.091	1.838	0.098	0.86		63.01
cg16298882	chr1	95124061	-1.799	1.07	0.098	0.86	LINC01057	59.73
cg26988210	chr14	106954800	6.728	4.001	0.098	0.86		70.89
cg14553436	chr10	104822996	-0.5663	0.3368	0.098	0.86	CNNM2	93.87
cg07138115	chr8	26370349	-2.108	1.254	0.098	0.86	PNMA2	12.69
cg27261176	chr13	47790444	-1.301	0.7736	0.098	0.86		7.14
cg25539628	chr8	8188483	-2.23	1.326	0.098	0.86	PRAGMIN	69.68
cg14348540	chr8	22224272	-1.452	0.8634	0.098	0.86	SLC39A14	77.83
cg01572696	chr4	995849	-2.969	1.766	0.098	0.86	IDUA	27.51
cg24717158	chr3	184096956	-1.265	0.7524	0.098	0.86	THPO	24.07
cg01833122	chr1	167436541	1.634	0.9718	0.098	0.86	CD247	89.36
cg03421624	chr22	18984376	-2.921	1.738	0.098	0.86		46.1
cg07705994	chr16	12782949	-1.353	0.805	0.098	0.86	CPPED1	88.86
cg17003879	chr15	25509195	-4.045	2.406	0.098	0.86	SNORD115-45	29.6
cg02080609	chr11	70976867	-1.557	0.9262	0.098	0.86		84.79
cg10193836	chr9	36912714	-2.395	1.425	0.098	0.86	PAX5	57.46
cg17469772	chr1	78021493	-1.344	0.7991	0.098	0.86	AK5	88.82
cg16973283	chr17	4698937	-0.8835	0.5255	0.098	0.86	PSMB6	91.21
cg21593001	chr12	113531060	1.574	0.9363	0.098	0.86	DTX1	6.84
cg24714082	chr1	167595191	-1.278	0.7602	0.098	0.86		71.5
cg02994804	chr12	76765817	-0.71	0.4223	0.098	0.86	OSBPL8	93.5
cg09526989	chr8	137195146	6.123	3.642	0.098	0.86		62.46
cg27349081	chr11	8190670	-1.523	0.9057	0.098	0.86	RIC3	4.74
cg14856224	chr9	136100626	-2.716	1.615	0.0981	0.86		47.15
cg02757577	chr15	78535419	-7.93	4.717	0.0981	0.86		68.71
cg17576787	chr19	31910992	-2.469	1.468	0.0981	0.86		36.71
cg15359105	chr3	195541336	-2.338	1.39	0.0981	0.86		56.85
cg07608084	chr18	60104843	-1.749	1.04	0.0981	0.86		53.43
cg13837633	chr16	72170468	-2.81	1.671	0.0981	0.86	PMFBP1	74.16
cg20774526	chr1	95587947	-1.696	1.009	0.0981	0.86	TMEM56	22.39
cg04127998	chr14	76518992	-1.175	0.6987	0.0981	0.86	C14orf179	87.31
cg00350199	chr11	67418213	1.419	0.8438	0.0981	0.86	ACY3	13.13
cg04648440	chr9	136932424	-0.4792	0.285	0.0981	0.86	BRD3	3.51
cg07530926	chr16	75429224	-0.9873	0.5872	0.0981	0.86	CFDP1	91.07
cg00191102	chr8	1958171	-4.475	2.662	0.0981	0.86		71.19
cg23797679	chr10	12677358	-2.372	1.411	0.0981	0.86	CAMK1D	49.92
cg06034584	chr9	32566125	-0.8764	0.5213	0.0981	0.86	TOPORS-AS1	92.26
cg08934077	chr7	90453412	-2.652	1.578	0.0981	0.86	CDK14	26.75
cg22448090	chr1	200978598	-2.002	1.191	0.0981	0.86	KIF21B	62.31
cg21178851	chr6	160500620	2.733	1.625	0.0981	0.86	IGF2R	96.14
cg15844201	chr12	133033010	-1.92	1.142	0.0981	0.86		45
cg06748226	chr20	3644246	-2.107	1.253	0.0981	0.86	GFRA4	20.9
cg06779458	chrX	152586916	-5.88	3.498	0.0981	0.86		47.63
cg09470838	chr2	31510146	-3.07	1.826	0.0981	0.86		54.91
cg08698580	chr2	233708989	-0.635	0.3777	0.0981	0.86	GIGYF2	92.8
cg11232368	chr1	97565426	-3.223	1.917	0.0981	0.86	DPYD	68.55
cg23980569	chr17	72052036	-1.571	0.9342	0.0981	0.86		31.88
cg11138794	chr3	122283215	0.5949	0.3539	0.0981	0.86	PARP9	3.33
cg04304417	chr2	127552047	-3.25	1.933	0.0981	0.86		30.65
cg06144997	chr9	91588027	-0.8081	0.4807	0.0981	0.86		93.58
cg18865990	chr13	45970273	-1.957	1.164	0.0981	0.86	SLC25A30	45.44
cg21708682	chr6	167086683	-1.52	0.9043	0.0981	0.86	RPS6KA2	46.54
cg24636944	chr5	92615296	-5.543	3.297	0.0981	0.86		46.4
cg10810999	chr8	96193941	-1.217	0.7239	0.0981	0.86		87.04
cg07739876	chr6	32725377	-4.511	2.683	0.0981	0.86	HLA-DQB2	55.82
cg00548173	chr10	135103296	-0.8324	0.4951	0.0981	0.86	TUBGCP2	90.49
cg00644726	chr2	166150292	-1.958	1.165	0.0981	0.86	SCN2A	16.3
cg05364164	chr7	150670099	-2.825	1.681	0.0981	0.86	KCNH2	57.5
cg26962725	chr8	102998803	-2.419	1.439	0.0981	0.86	LOC104054148	82.11
cg19382642	chr6	30071496	-0.7759	0.4615	0.0981	0.86	TRIM31	8.15
cg06850962	chr19	54677097	-0.7714	0.4589	0.0981	0.86	TMC4	7.1
cg02616966	chr3	182817190	3.106	1.848	0.0981	0.86	MCCC1	50.7
cg17917881	chr9	126532217	-1.598	0.9506	0.0981	0.86	DENND1A	80.52
cg07528138	chr10	22778734	-3.038	1.807	0.0981	0.86		89.4
cg10920957	chr16	87635473	-4.845	2.882	0.0981	0.86	JPH3	19.61
cg10231412	chr3	194119060	-2.793	1.662	0.0981	0.86	GP5	44.04
cg11003434	chr2	216180399	-1.353	0.8049	0.0981	0.86	ATIC	92.59
cg22927134	chr15	34349252	-3.14	1.868	0.0981	0.86	CHRM5	31.92
cg23829929	chr15	28278712	-2.178	1.295	0.0981	0.86	OCA2	40.44
cg04382897	chr16	12553461	-1.939	1.154	0.0981	0.86	SNX29	60.92
cg11810251	chr3	128273509	-1.724	1.025	0.0981	0.86		76.99
cg11923703	chr6	122093694	-2.303	1.37	0.0981	0.86		76.37
cg21244368	chr5	149931751	-0.493	0.2933	0.0981	0.86	NDST1	95.33
cg01992832	chr14	94088517	-3.531	2.101	0.0981	0.86	KIAA1409	66.82
cg01696114	chr4	1616448	-2.548	1.516	0.0981	0.86		45.55
cg06599882	chr4	48988239	-4.871	2.897	0.0981	0.86	CWH43	43.17
cg02387455	chr17	77536313	-3.02	1.797	0.0981	0.86		42.4
cg20572993	chr6	110938555	-0.8844	0.5261	0.0981	0.86	CDK19	88.43
cg00945487	chr8	145946089	-2.409	1.433	0.0981	0.86		67.06
cg06824013	chr15	53097247	-2.667	1.587	0.0981	0.86		50.07
cg13459812	chr1	24737384	-1.037	0.6172	0.0981	0.86	STPG1	92.38
cg12584100	chr6	3023894	-8.089	4.812	0.0981	0.86		29.7
cg00587711	chr6	44702770	-0.9595	0.5708	0.0981	0.86		89.6
cg09048905	chr10	131592899	-2.612	1.554	0.0981	0.86		39.6
cg25714109	chr8	47733448	-1.878	1.117	0.0981	0.86		73.01
cg17703934	chr17	39136589	2.184	1.299	0.0981	0.86	KRT40	88.82
cg27544384	chr6	170585971	-2.476	1.473	0.0981	0.86		41.77
cg17931883	chr2	208104518	-1.832	1.09	0.0981	0.86	LOC101927865	63.64
cg00505327	chr5	161113000	-3.753	2.233	0.0981	0.86	GABRA6	33.06
cg22768791	chrX	70319649	-2.271	1.351	0.0981	0.86	FOXO4	43.07
cg20401058	chr20	57426240	-2.388	1.421	0.0981	0.86	GNAS	57.02
cg02420886	chr7	86849541	-0.4783	0.2845	0.0981	0.86	C7orf23	3.76
cg00662242	chr9	116164131	-2.672	1.59	0.0981	0.86	ALAD	55.62
cg24571468	chr14	59338822	-1.549	0.9214	0.0981	0.86	LINC01500	87.8
cg12819676	chr2	161465613	-0.5376	0.3198	0.0981	0.86		92.57
cg06009422	chr6	161656403	0.8019	0.4771	0.0981	0.86	AGPAT4	92.99
cg20695465	chr6	138020469	-2.023	1.203	0.0981	0.86		61.57
cg24758181	chr11	2285802	-1.691	1.006	0.0981	0.86		76.67
cg13113656	chr17	57697489	-0.3567	0.2122	0.0981	0.86	CLTC	3.2
cg16361757	chr16	87010217	-2.649	1.576	0.0981	0.86		29.85
cg23469706	chr3	196366609	-1.598	0.9506	0.0981	0.86	LRRC33	5.72
cg19870438	chr5	93077316	-1.511	0.899	0.0981	0.86	FAM172A	50.69
cg05492079	chr14	105960381	-1.215	0.7231	0.0981	0.86	C14orf80	82.99
cg03399583	chr17	77925447	-3.982	2.369	0.0981	0.86	TBC1D16	38.87
cg17277379	chr14	78123963	-1.99	1.184	0.0982	0.86		71.47
cg04161784	chr1	110951209	-3.364	2.002	0.0982	0.86	HBXIP	67.4
cg15609069	chr6	157467854	-2.575	1.532	0.0982	0.86	ARID1B	81.78
cg23229810	chr2	48392686	-1.858	1.105	0.0982	0.86		80.22
cg22364388	chr8	25055796	-2.161	1.286	0.0982	0.86	DOCK5	78.33
cg17091652	chr19	40967770	-1.851	1.101	0.0982	0.86	BLVRB	53.92
cg04105639	chr18	66602873	-1.537	0.9146	0.0982	0.86	CCDC102B	35.91
cg25144039	chr10	18597677	-2.33	1.387	0.0982	0.86	CACNB2	31.43
cg18741044	chr3	117507563	-2.653	1.579	0.0982	0.86		35.53
cg12105770	chr16	4945182	-1.744	1.038	0.0982	0.86	PPL	83.35
cg09646392	chr13	108921052	-2.808	1.671	0.0982	0.86	TNFSF13B	60.55
cg07329024	chr9	79029778	-1.753	1.043	0.0982	0.86		84.82
cg14067541	chr19	50202524	-1.379	0.8205	0.0982	0.86	CPT1C	84.63
cg14705521	chr10	134842688	-2.478	1.474	0.0982	0.86		42.21
cg13131861	chr19	31856149	-1.961	1.167	0.0982	0.86		36.9
cg19862213	chr2	25456072	-1.128	0.6713	0.0982	0.86	DNMT3A	80.66
cg09226389	chrX	154020586	1.593	0.9478	0.0982	0.86	MPP1	80.15
cg11598191	chr10	30844676	-1.015	0.6038	0.0982	0.86		90.57
cg17288636	chr8	8283028	-0.6261	0.3725	0.0982	0.86		93.73
cg08099689	chr1	8799643	-0.5364	0.3192	0.0982	0.86	RERE	93.89
cg03644025	chr16	9863005	-3.066	1.824	0.0982	0.86	GRIN2A	40.8
cg23583446	chrX	32867066	-5.486	3.264	0.0982	0.86	DMD	71.6
cg19938863	chr10	108816135	-4.634	2.758	0.0982	0.86	SORCS1	62.45
cg07443287	chr12	1739687	-2.693	1.602	0.0982	0.86	WNT5B	20.31
cg18956547	chr2	219031719	-3.116	1.854	0.0982	0.86	CXCR1	54
cg14559574	chr13	112610799	3.753	2.233	0.0982	0.86		48.25
cg03413738	chr9	137298339	-1.563	0.9302	0.0982	0.86	RXRA	34.91
cg00939129	chr22	23426504	-2.082	1.239	0.0982	0.86	GNAZ	43.97
cg13486627	chr9	37753948	-2.47	1.47	0.0982	0.86	RG9MTD3	3.92
cg10201971	chr5	174975751	-3.555	2.115	0.0982	0.86		21.77
cg10347735	chr1	1481874	-1.953	1.162	0.0982	0.86	SSU72	73.16
cg06412501	chr15	49965682	-0.4389	0.2611	0.0982	0.86		94.61
cg03455912	chr20	33461281	-0.6017	0.358	0.0982	0.86	GGT7	93.88
cg07856552	chr4	90548906	1.239	0.7375	0.0982	0.86		79.97
cg01441945	chr19	16643557	-1.204	0.7167	0.0982	0.86	CHERP	74.94
cg17481411	chr5	2291952	-3.378	2.01	0.0982	0.86		48.34
cg07150255	chr6	29324414	-2.429	1.445	0.0982	0.86	OR5V1	17.38
cg12881226	chr9	100793141	-2.24	1.333	0.0982	0.86		79.9
cg10264081	chr6	10434425	-2.682	1.596	0.0982	0.86	LINC00518	69.77
cg03767554	chr11	15180109	-2.539	1.511	0.0982	0.86	INSC	58.96
cg24617344	chr16	30483713	-1.82	1.083	0.0982	0.86	ITGAL	71.26
cg23225050	chr22	23602765	-1.079	0.6419	0.0982	0.86	BCR	88.23
cg13539203	chr2	26950545	3.285	1.955	0.0982	0.86	KCNK3	70.22
cg01593673	chr17	46648014	1.335	0.7942	0.0982	0.86	HOXB3	35.3
cg02425595	chr13	101185600	-0.7508	0.4468	0.0982	0.86	A2LD1	89.84
cg03647664	chr16	86756774	-3.473	2.067	0.0982	0.86		66.33
cg11684897	chr17	2951666	-1.179	0.7017	0.0982	0.86		8.68
cg05375333	chr12	99549023	-1.008	0.5997	0.0982	0.86	ANKS1B	8.43
cg02626536	chr4	83867494	-0.709	0.4219	0.0982	0.86	LIN54	91.45
cg25969983	chr1	200975291	-0.916	0.5451	0.0982	0.86	KIF21B	91.85
cg11982096	chrX	30321269	-4.932	2.935	0.0982	0.86		58.12
cg05548508	chr17	78775797	-0.8124	0.4835	0.0982	0.86	RPTOR	93.69
cg23999224	chr19	39836003	-1.188	0.707	0.0982	0.86	SAMD4B	86.49
cg02972537	chr2	4188717	-2.7	1.607	0.0982	0.86		23.54
cg17041185	chr1	59240214	-0.5703	0.3394	0.0982	0.86		93.48
cg14527875	chr9	139648167	-1.61	0.9579	0.0982	0.86		79.57
cg01967537	chr14	82016917	-4.784	2.847	0.0982	0.86		49.99
cg21871303	chr14	77351928	-2.113	1.258	0.0982	0.86		77.45
cg01560676	chr5	172260799	-2.199	1.309	0.0982	0.86	ERGIC1	31.39
cg08685562	chr2	55154399	-1.743	1.037	0.0982	0.86	EML6	85.88
cg06183934	chr13	102497245	-3.539	2.106	0.0982	0.86	FGF14	28.32
cg04606670	chr12	109007114	-2.328	1.385	0.0982	0.86		63.38
cg11060956	chr1	239995407	-2.164	1.288	0.0982	0.86	CHRM3	74.62
cg06652085	chr6	31130261	-3.115	1.854	0.0982	0.86	TCF19	67.66
cg26224785	chr3	147122315	-3.577	2.128	0.0982	0.86	ZIC4	47.06
cg25641388	chr4	142497378	-5.255	3.127	0.0982	0.86		59.44
cg08468472	chr19	4101947	-1.195	0.7112	0.0982	0.86	MAP2K2	84.32
cg14663510	chr10	124895461	-2.144	1.276	0.0982	0.86	HMX3	5.12
cg23264519	chr12	98908939	-2.736	1.628	0.0982	0.86	TMPO	8.72
cg07105596	chr20	57427472	1.789	1.064	0.0982	0.86	GNAS	85.11
cg20880499	chr6	32815091	-4.78	2.845	0.0982	0.86	TAP1	64.39
cg05319308	chr21	43265833	-1.22	0.726	0.0982	0.86	PRDM15	89.41
cg09907542	chr4	7033761	-1.04	0.6188	0.0982	0.86	TBC1D14	89.17
cg01341216	chr10	1767830	-4.009	2.386	0.0982	0.86	ADARB2	71.75
cg01360605	chr20	58983676	-3.811	2.268	0.0982	0.86		34.34
cg06634471	chr6	157099227	-2.011	1.197	0.0982	0.86	ARID1B	10.66
cg20270231	chr2	218493108	-0.8074	0.4805	0.0982	0.86	DIRC3	92.15
cg02829248	chr9	123239621	-1.107	0.6591	0.0982	0.86	CDK5RAP2	90.5
cg19787580	chr16	25897699	-4.513	2.686	0.0983	0.86	HS3ST4	75.61
cg03278703	chr6	29691107	-4.283	2.549	0.0983	0.86	HLA-F	20.95
cg10455938	chr22	40058150	8.071	4.803	0.0983	0.86	CACNA1I	58.99
cg05105330	chr16	85063708	3.358	1.998	0.0983	0.86	KIAA0513	26.39
cg13541192	chr19	52216558	-2.363	1.406	0.0983	0.86	HAS1	36.35
cg06194044	chr11	35180694	-1.581	0.9408	0.0983	0.86	CD44	83.64
cg08304551	chr2	204676542	-2.318	1.38	0.0983	0.86		62.52
cg24666046	chr2	159823997	-1.982	1.179	0.0983	0.86	TANC1	78.44
cg15830081	chr11	18045719	-1.398	0.8319	0.0983	0.86	TPH1	88.34
cg05088006	chrX	32886461	-2.51	1.494	0.0983	0.86	DMD	81.28
cg25339818	chr4	75543224	-1.734	1.032	0.0983	0.86		82.32
cg06565253	chr17	38518714	-2.004	1.193	0.0983	0.86	GJD3	55.02
cg11807529	chr1	17958884	-2.563	1.525	0.0983	0.86	ARHGEF10L	69.53
cg01330741	chr10	71722050	-2.87	1.708	0.0983	0.86		68.66
cg13387869	chr8	24776195	-4.246	2.527	0.0983	0.86	NEFM	38.1
cg03835061	chr5	134364583	-2.577	1.534	0.0983	0.86	PITX1	61.9
cg03707599	chr7	75956931	-2.699	1.607	0.0983	0.86	YWHAG	61.33
cg03288653	chr19	3548338	-1.688	1.004	0.0983	0.86	C19orf28	64.23
cg22215392	chr3	12973168	-1.431	0.8518	0.0983	0.86	IQSEC1	83.33
cg19368756	chr8	143917714	-1.45	0.8631	0.0983	0.86	GML	52.07
cg12736760	chr15	99330290	-0.3916	0.2331	0.0983	0.86	IGF1R	95.5
cg17057626	chr1	7598115	-1.9	1.131	0.0983	0.86	CAMTA1	25.49
cg03383941	chr20	44099418	-1.14	0.6784	0.0983	0.86	WFDC2	9.48
cg01811164	chr4	3831144	-1.761	1.048	0.0983	0.86		39.23
cg13818168	chr18	1907630	-1.196	0.7121	0.0983	0.86		86.02
cg18843110	chr2	194142822	-2.066	1.229	0.0983	0.86		81.93
cg11037612	chr5	51863639	-5.992	3.567	0.0983	0.86		69.77
cg01250864	chr6	137541387	-2.688	1.6	0.0983	0.86	IFNGR1	65.06
cg09535526	chr16	88558065	-0.8053	0.4793	0.0983	0.86	ZFPM1	93.84
cg21330020	chr10	104601952	-1.454	0.8655	0.0983	0.86		81.68
cg18461061	chr3	104315639	2.212	1.317	0.0983	0.86		15.42
cg27057526	chr14	92940131	2.644	1.573	0.0983	0.86	SLC24A4	19.43
cg27130289	chr12	7828322	-1.338	0.7963	0.0983	0.86		84.5
cg02336718	chr17	17403227	-2.569	1.529	0.0983	0.86		72.39
cg02990965	chr6	150577181	-1.811	1.078	0.0983	0.86		46.37
cg27029739	chr11	12869666	-1.623	0.9662	0.0983	0.86	TEAD1	82.81
cg16894964	chrX	69472723	-4.199	2.499	0.0983	0.86		56.25
cg22058122	chr18	6414958	0.3029	0.1803	0.0983	0.86	L3MBTL4	1.77
cg21337074	chr16	57515799	-2.121	1.263	0.0983	0.86	DOK4	78.05
cg00965168	chr1	227974541	1.858	1.106	0.0983	0.86		73.19
cg05797295	chr1	93913477	0.2649	0.1577	0.0983	0.86	FNBP1L	1.88
cg20022869	chr20	57267493	-1.722	1.025	0.0983	0.86	NPEPL1	56.41
cg08236767	chr2	107503662	-2.393	1.424	0.0983	0.86	ST6GAL2	7.98
cg04960065	chr4	185189300	-2.891	1.721	0.0983	0.86		20.38
cg18497211	chr21	15579361	-4.525	2.693	0.0983	0.86	LIPI	40.17
cg13628814	chr6	2919612	-1.374	0.818	0.0983	0.86		80.4
cg04110953	chr18	74260396	-2.008	1.195	0.0983	0.86	LINC00908	40.07
cg25595586	chr1	48548266	-3.762	2.239	0.0983	0.86		54.52
cg23267594	chr2	222440106	-2.657	1.582	0.0983	0.86	EPHA4	21.6
cg13888600	chr15	89911317	-5.024	2.99	0.0983	0.86	MIR9-3	23.37
cg20586334	chr2	106723338	-0.6254	0.3723	0.0983	0.86	UXS1	94.66
cg22757957	chr1	91440433	-2.204	1.312	0.0983	0.86	ZNF644	81.24
cg04921068	chr3	160787668	-1.664	0.9903	0.0983	0.86	PPM1L	82.56
cg22878975	chr12	50294188	-2.201	1.31	0.0983	0.86	FAIM2	64.41
cg12187999	chr5	6845652	3.185	1.896	0.0983	0.86		46.21
cg22091496	chr10	18698728	-2.134	1.27	0.0983	0.86	CACNB2	66.4
cg25953130	chr10	63753550	-2.354	1.401	0.0983	0.86	ARID5B	19.65
cg06497682	chr8	49196492	-2.196	1.307	0.0983	0.86		41.33
cg22935757	chr16	56548466	0.7521	0.4477	0.0983	0.86	BBS2	91.53
cg26968942	chr19	45621107	-1.302	0.7749	0.0983	0.86	PPP1R37	82.18
cg16509072	chr2	11102188	-2.212	1.317	0.0983	0.86		37.94
cg23844527	chr2	120867567	-2.052	1.221	0.0983	0.86	EPB41L5	51.92
cg01395890	chr5	141805666	-2.216	1.319	0.0983	0.86	LOC101926941	76.07
cg20594809	chr1	75594531	1.896	1.129	0.0983	0.86	LHX8	19.01
cg16435561	chr2	102091048	-4.642	2.763	0.0983	0.86	RFX8	12.3
cg05991223	chr6	24990717	-0.6316	0.376	0.0983	0.86	FAM65B	92.5
cg00341377	chr9	95492438	-0.92	0.5476	0.0983	0.86	BICD2	89.33
cg11399974	chr4	95087436	-2.04	1.215	0.0983	0.86		82.71
cg21745654	chr12	93147893	-1.625	0.9674	0.0983	0.86	PLEKHG7	85.19
cg21952448	chr9	134740268	-0.5083	0.3026	0.0983	0.86	MED27	93.77
cg03013699	chr7	50772477	-0.7308	0.435	0.0983	0.86	GRB10	93.02
cg01575408	chr1	211752895	3.057	1.82	0.0983	0.86	SLC30A1	7.46
cg26542597	chr19	38682823	-1.88	1.119	0.0983	0.86	SIPA1L3	85.69
cg04230403	chr10	90750176	-0.5133	0.3056	0.0983	0.86	FAS	4.16
cg17739694	chr22	27386453	-3.01	1.792	0.0983	0.86		45.02
cg08247202	chr12	50616162	-2.489	1.481	0.0983	0.86	LIMA1	40.01
cg14392843	chr2	33428629	-0.5338	0.3178	0.0983	0.86	LTBP1	93.55
cg03926983	chr16	1376555	-2.059	1.226	0.0983	0.86		75.02
cg09782508	chr21	39004086	-2.034	1.211	0.0983	0.86	KCNJ6	65.18
cg26292899	chr1	213418039	-1.842	1.097	0.0983	0.86	RPS6KC1	17.32
cg09478591	chr6	42989096	-1.383	0.8231	0.0983	0.86	C6orf153	45.48
cg17031727	chr1	230777875	-1.019	0.6069	0.0983	0.86	COG2	11.55
cg04739400	chr7	157978900	-5.897	3.511	0.0983	0.86	PTPRN2	72.38
cg21723245	chr6	29973407	-2.246	1.337	0.0983	0.86	HLA-J	73.35
cg26910920	chr4	132950941	-4.478	2.666	0.0983	0.86		76.31
cg01301798	chr1	68189397	-1.526	0.9083	0.0983	0.86	GNG12	81.39
cg12362478	chr7	32497799	-3.36	2	0.0983	0.86		48.61
cg21831633	chr5	135327238	4.255	2.533	0.0983	0.86		51.38
cg17214902	chr10	135085678	-2.037	1.212	0.0984	0.86	ADAM8	67.39
cg02491342	chr18	44136489	-2.11	1.256	0.0984	0.86	LOXHD1	79.94
cg21555240	chr5	89734950	-1.285	0.7652	0.0984	0.86		85.78
cg12388523	chr1	117233299	-6.847	4.076	0.0984	0.86		51.06
cg20210151	chr6	30026635	-0.9244	0.5503	0.0984	0.86	NCRNA00171	90.18
cg15961993	chr3	132930478	-1.414	0.8419	0.0984	0.86	TMEM108	79.8
cg12000848	chr17	73268652	-1.393	0.8292	0.0984	0.86	MIF4GD	88.51
cg22563555	chr18	26738126	5.405	3.218	0.0984	0.86		64.29
cg20441066	chr6	146637577	-2.825	1.682	0.0984	0.86	GRM1	58.18
cg15312223	chr8	30560719	-2.398	1.428	0.0984	0.86	GSR	75.12
cg00141684	chr7	956089	-2.539	1.512	0.0984	0.86	ADAP1	47.77
cg26453818	chr6	14755099	-0.885	0.5269	0.0984	0.86		93.96
cg11637139	chr6	113852032	-3.501	2.084	0.0984	0.86		64.71
cg05302425	chr2	72340582	-0.8053	0.4794	0.0984	0.86		91.94
cg19923957	chr6	40464033	-1.763	1.049	0.0984	0.86	LRFN2	22.11
cg13924715	chr11	10750890	2.129	1.268	0.0984	0.86		64.12
cg06255865	chr7	132521810	-1.705	1.015	0.0984	0.86	CHCHD3	82.05
cg01524893	chr17	12877227	-2.361	1.406	0.0984	0.86	RICH2	58.27
cg03602880	chr5	612961	-0.8514	0.5069	0.0984	0.86	CEP72	9.05
cg08746290	chr7	104829801	-0.9268	0.5518	0.0984	0.86	SRPK2	87.01
cg12702670	chr5	179233869	-0.6304	0.3753	0.0984	0.86	MGAT4B	5.24
cg17301242	chr17	38840286	-1.638	0.9753	0.0984	0.86		83.15
cg13659700	chr7	97832841	0.606	0.3608	0.0984	0.86	LMTK2	94.17
cg04550285	chr10	50747793	-1.563	0.9308	0.0984	0.86	ERCC6	8.43
cg14466506	chr3	188390968	-1.458	0.8683	0.0984	0.86	LPP	85.93
cg01612799	chr17	18163210	-1.236	0.7361	0.0984	0.86	FLII	45.68
cg20323072	chr22	34270444	-3.3	1.965	0.0984	0.86	LARGE	35.74
cg19389286	chr13	110995800	-1.936	1.153	0.0984	0.86	COL4A2	49.16
cg16364817	chr16	84079266	-2.335	1.39	0.0984	0.86		79.76
cg24393942	chr17	79634844	-2.598	1.547	0.0984	0.86	C17orf90	69.65
cg25408015	chr3	170888909	-1.304	0.7766	0.0984	0.86	TNIK	78.81
cg03850976	chrX	105279680	-3.709	2.208	0.0984	0.86	SERPINA7	68.62
cg16779720	chr20	62558540	-1.533	0.9124	0.0984	0.86	DNAJC5	78.84
cg15974831	chr6	141004861	-1.928	1.148	0.0984	0.86	MIR4465	72.04
cg03036997	chr20	18565843	-1.993	1.186	0.0984	0.86		73.12
cg10898184	chr7	157373930	-4.771	2.841	0.0984	0.86	PTPRN2	70.26
cg24867208	chr14	22475591	-3.006	1.79	0.0984	0.86		24.45
cg17346176	chr6	119239700	-1.194	0.7111	0.0984	0.86	MCM9	88.73
cg20275549	chr1	104107493	-4.124	2.455	0.0984	0.86	AMY2B	49.35
cg04845852	chr8	123806239	-12.52	7.456	0.0984	0.86	ZHX2	62.41
cg24002183	chr19	15568574	2.791	1.662	0.0984	0.86	RASAL3	32.39
cg11649969	chr1	180940378	-0.6228	0.3708	0.0984	0.86		94.64
cg24545728	chr17	79102937	-1.667	0.9923	0.0984	0.86	AATK	49.92
cg18384385	chr8	86264242	-2.151	1.281	0.0984	0.86	CA1	67.54
cg09273483	chr1	244511482	-1.77	1.054	0.0984	0.86		17.49
cg04586286	chr2	72359383	-2.768	1.648	0.0984	0.86	CYP26B1	73.57
cg01389668	chr11	92952840	1.971	1.173	0.0984	0.86		35.52
cg08374799	chr12	53601050	-1.764	1.05	0.0984	0.86	ITGB7	67.42
cg01966760	chr3	183615483	-2.098	1.249	0.0984	0.86		87.44
cg25937230	chr15	29560915	-2.77	1.649	0.0984	0.86	NDNL2	63.59
cg02072230	chr9	110227894	-0.3376	0.201	0.0984	0.86	LINC01509	3.31
cg13395215	chr10	131564371	3.603	2.145	0.0984	0.86	MGMT	66.05
cg20217376	chr11	74408900	-1.589	0.9464	0.0984	0.86	CHRDL2	82.99
cg18243017	chr5	167674296	-3.561	2.12	0.0984	0.86	ODZ2	58.59
cg02221866	chr6	26044338	-0.4995	0.2974	0.0984	0.86	HIST1H2BB	3.62
cg16783204	chr16	89119371	2.102	1.252	0.0984	0.86		8.98
cg09596260	chr16	50338380	-0.6081	0.3621	0.0984	0.86	ADCY7	97.19
cg06959103	chr17	45810436	-0.6569	0.3912	0.0984	0.86	TBX21	3.69
cg11148364	chr15	25434492	-2.809	1.673	0.0984	0.86	SNORD115-11	55.09
cg04809899	chr2	223824915	-1.373	0.8176	0.0984	0.86		78.18
cg02028114	chr5	112383621	-1.551	0.9236	0.0984	0.86	MCC	18.61
cg17232924	chr7	98640797	-2.042	1.216	0.0984	0.86	SMURF1	75.79
cg06414889	chr1	213139730	-0.7433	0.4426	0.0984	0.86	VASH2	93.39
cg26723635	chr4	184930474	-3.34	1.989	0.0984	0.86	STOX2	77.37
cg23503584	chr2	214014759	-1.007	0.5994	0.0984	0.86	IKZF2	7.16
cg15399369	chr12	50318120	-1.091	0.6497	0.0984	0.86	LOC101927292	88.7
cg10611310	chr10	75569127	-1.089	0.6485	0.0984	0.86	NDST2	83.25
cg17936013	chr15	98610708	-4.174	2.485	0.0984	0.86		27.23
cg20062581	chr22	47546354	-1.477	0.8795	0.0984	0.86	TBC1D22A	87.61
cg25224852	chr7	150675563	-3.524	2.098	0.0984	0.86	KCNH2	3.98
cg13401645	chr18	34856790	-3.025	1.801	0.0984	0.86	CELF4	49.14
cg25731764	chr19	5346031	-0.4257	0.2535	0.0984	0.86		3.16
ch.19.36684304F	chr19	31992464	-0.3729	0.222	0.0984	0.86		3.03
cg08815403	chr4	88244142	-1.941	1.156	0.0984	0.86	HSD17B13	75.05
cg27555352	chr15	33992204	-1.904	1.134	0.0984	0.86	RYR3	22
cg06937201	chr7	158551084	-0.8491	0.5056	0.0984	0.86	ESYT2	91.51
cg16956540	chr22	37470872	-1.654	0.9849	0.0984	0.86	TMPRSS6	15.2
cg17079738	chr3	187882141	-2.506	1.492	0.0984	0.86	LPP	49.1
cg16458153	chr6	33160192	-3.413	2.032	0.0984	0.86	COL11A2	21.82
cg26072480	chr14	74876668	-2.275	1.355	0.0984	0.86	SYNDIG1L	70.52
cg25157877	chr12	49993555	-0.9023	0.5373	0.0984	0.86	FAM186B	87.28
cg04327703	chr17	56230684	-2.368	1.41	0.0984	0.86		18.36
cg09236831	chr11	118763745	-1.807	1.076	0.0984	0.86	CXCR5	83.2
cg08387133	chr10	853943	-1.458	0.8679	0.0984	0.86	LARP4B	78.9
cg14486033	chr2	54643636	-2.045	1.218	0.0984	0.86		77.04
cg00542638	chr22	20007500	-1.145	0.6816	0.0984	0.86	C22orf25	83.8
cg13475592	chr9	140865325	-1.918	1.142	0.0984	0.86	CACNA1B	54.08
cg27421776	chr2	209379072	-1.887	1.124	0.0984	0.86		74.55
cg17098850	chr15	22968689	-1.045	0.6225	0.0985	0.86	CYFIP1	75.22
cg02745221	chr14	99858359	-2.653	1.58	0.0985	0.86		66.79
cg27170720	chr19	40889902	-0.9235	0.55	0.0985	0.86	HIPK4	88.87
cg00908813	chr3	139464848	-1.665	0.9916	0.0985	0.86		80.02
cg17763613	chr19	5681319	-1.876	1.117	0.0985	0.86	HSD11B1L	8.74
cg04939294	chr16	67753445	-0.9707	0.5781	0.0985	0.86	GFOD2	4.92
cg02280719	chr1	6802222	-2.386	1.421	0.0985	0.86		45.9
cg00754515	chr5	82287567	-2.561	1.525	0.0985	0.86		58.92
cg11304772	chr1	12167491	-2.188	1.303	0.0985	0.86	TNFRSF8	50.27
cg04047016	chr18	43306852	-2.991	1.781	0.0985	0.86	SLC14A1	70.93
cg25085369	chr4	155254016	1.097	0.6535	0.0985	0.86	DCHS2	5.28
cg13658143	chr2	237026123	-0.7958	0.4739	0.0985	0.86	AGAP1	88.89
cg07529912	chr22	37906705	-1.572	0.9363	0.0985	0.86	CARD10	77.31
cg00748912	chr11	18406198	-2.668	1.589	0.0985	0.86		49.05
cg24415243	chr2	159758010	-0.7254	0.432	0.0985	0.86		7.26
cg19138043	chr9	132955743	-2.83	1.685	0.0985	0.86	NCS1	64.74
cg04517290	chr18	56487055	1.636	0.9741	0.0985	0.86		84.45
cg07429677	chr4	182442971	-2.682	1.597	0.0985	0.86		33.7
cg02251775	chr3	13088006	-1.85	1.102	0.0985	0.86	IQSEC1	48.83
cg16007719	chr10	125929899	-1.596	0.9507	0.0985	0.86		45.81
cg14649487	chr6	28720091	-0.9352	0.557	0.0985	0.86		89.23
cg05932090	chr2	71728641	-0.8984	0.535	0.0985	0.86	DYSF	91.92
cg23180841	chr2	28897312	-1.472	0.8767	0.0985	0.86		86.59
cg26459644	chr18	32335046	-4.793	2.855	0.0985	0.86	DTNA	45.84
cg10179256	chr17	75122742	-2.064	1.229	0.0985	0.86	SEC14L1	82.75
cg18208818	chr1	160056565	-0.7588	0.4519	0.0985	0.86	KCNJ9	93.62
cg07755002	chr1	109679573	-1.793	1.068	0.0985	0.86	KIAA1324	44.15
cg07941774	chr1	2129572	-1.096	0.6526	0.0985	0.86	FAAP20	85.99
cg17571496	chr1	46183106	2.375	1.415	0.0985	0.86	IPP	68.91
cg19230952	chrX	54523105	-2.272	1.353	0.0985	0.86	FGD1	82.11
cg05145393	chr3	27404197	-2.309	1.375	0.0985	0.86	NEK10	78.6
cg24933161	chr16	21595530	-2.47	1.471	0.0985	0.86		10.62
cg00532411	chr1	6241506	-2.98	1.775	0.0985	0.86	CHD5	41.41
cg11661054	chr10	77043525	-3.53	2.102	0.0985	0.86	ZNF503	57.01
cg00344577	chr17	79504745	-1.557	0.9273	0.0985	0.86		24.84
cg07830813	chr15	45630898	-2.096	1.248	0.0985	0.86		29.88
cg04592201	chr17	75557105	-5.185	3.088	0.0985	0.86		74.69
cg05751442	chr11	64661017	-1.605	0.9559	0.0985	0.86		76.24
cg25669652	chr14	71648027	-2.519	1.5	0.0985	0.86		79.39
cg22079598	chr7	65263377	-1.532	0.9122	0.0985	0.86		88.8
cg20698406	chr12	28564364	-0.9723	0.5791	0.0985	0.86	CCDC91	86.27
cg04575626	chr1	14097479	-0.9332	0.5558	0.0985	0.86	PRDM2	90.12
cg16026279	chr7	4241538	-1.595	0.9503	0.0985	0.86	SDK1	87.58
cg03085088	chr22	44288659	-2.867	1.708	0.0985	0.86	PNPLA5	48.53
cg01020035	chr10	682152	-0.7211	0.4295	0.0985	0.86	DIP2C	92.94
cg09109411	chr5	149319112	-1.525	0.9086	0.0985	0.86	PDE6A	79.8
cg13393711	chr5	176002121	-1.807	1.076	0.0985	0.86	PCDH24	84.01
cg14318903	chr12	117273791	1.593	0.9487	0.0985	0.86	RNFT2	85.76
cg04435975	chr17	46683047	-2.581	1.537	0.0985	0.86	LOC404266	55.89
cg12670862	chr10	126480809	-0.4615	0.2749	0.0985	0.86	METTL10	2.89
cg04304033	chr19	18547070	-1.12	0.6668	0.0985	0.86	ISYNA1	85.18
cg07529621	chr19	14644407	-2.154	1.283	0.0985	0.86	TECR	45.08
cg09047486	chr10	104082860	-1.231	0.7331	0.0985	0.86	GBF1	86.89
cg17639396	chr4	122596845	-0.9521	0.5671	0.0985	0.86	ANXA5	90.81
cg15895071	chr16	22129011	-1.916	1.141	0.0985	0.86	VWA3A	66.47
cg08511818	chr20	30104637	-1.126	0.6704	0.0985	0.86	HM13	90.08
cg01727273	chr1	111033881	-1.772	1.055	0.0985	0.86	CYMP	79.52
cg19385474	chr2	96764052	-1.364	0.8126	0.0985	0.86		89.9
cg17979426	chr13	38220150	-1.549	0.9226	0.0985	0.86	TRPC4	88.2
cg22515654	chr1	10590672	-1.582	0.9425	0.0985	0.86	PEX14	23.17
cg03365252	chr2	103793195	5.634	3.356	0.0985	0.86		65.98
cg24576174	chr11	65828083	-1.173	0.6987	0.0985	0.86	SF3B2	83.76
cg22847681	chr19	50790477	-5.458	3.251	0.0985	0.86	MYH14	54.27
cg26809377	chr3	128987031	-0.5957	0.3548	0.0985	0.86	COPG1	92.9
cg11796493	chr11	79794890	-1.565	0.9319	0.0985	0.86		27.51
cg07214562	chr18	43979419	-2.116	1.26	0.0985	0.86	RNF165	66.95
cg18485576	chr12	110046838	-2.655	1.581	0.0985	0.86		73.91
cg15356722	chr5	119848726	-4.617	2.75	0.0985	0.86	PRR16	65.9
cg23282480	chr19	14016822	-0.5976	0.356	0.0985	0.86	C19orf57	4.16
cg08845291	chr19	46144133	-2.901	1.728	0.0985	0.86	EML2	77.65
cg03517913	chr3	110027072	-1.76	1.048	0.0985	0.86		81.69
cg01432609	chr17	78638554	-2.397	1.428	0.0985	0.86	RPTOR	54.59
cg19721554	chr5	71739365	-0.7662	0.4564	0.0985	0.86	ZNF366	93.28
cg25939242	chr4	9371392	-3.477	2.071	0.0985	0.86		48.71
cg05558522	chrX	70288033	-1.68	1.001	0.0985	0.86	SNX12	8.98
cg06804483	chr1	109432411	-1.86	1.108	0.0985	0.86	GPSM2	71.57
cg09044296	chr5	176739296	0.9009	0.5367	0.0985	0.86	MXD3	6.34
cg14747209	chr16	29808139	-0.6907	0.4114	0.0985	0.86	KIF22	91.83
cg19540471	chr5	115907550	-2.633	1.568	0.0985	0.86	SEMA6A	58.79
cg14042496	chr16	59420114	-2.217	1.321	0.0985	0.86		20.58
cg12548348	chr17	43484496	-3.202	1.908	0.0985	0.86	ARHGAP27	67.41
cg10416478	chr2	99223671	-1.656	0.9862	0.0985	0.86	UNC50	79.02
cg14864071	chr2	216150035	-0.9091	0.5415	0.0985	0.86		91.89
cg06610441	chr20	60607175	-2.887	1.72	0.0985	0.86	TAF4	70.74
cg22939563	chr7	157162115	3.601	2.145	0.0985	0.86	DNAJB6	89.79
cg17960315	chr1	117542556	-2.795	1.665	0.0985	0.86		71.04
cg12993642	chr8	142296023	-1.219	0.7263	0.0985	0.86		86.23
cg15884551	chr8	9790757	-3.231	1.925	0.0985	0.86		51.49
cg27493772	chr13	111220321	-1.398	0.8327	0.0985	0.86		76.51
cg05239425	chr5	124043436	-1.917	1.142	0.0985	0.86	ZNF608	67.35
cg00904823	chr10	112418708	-1.622	0.9661	0.0985	0.86	RBM20	79.24
cg06695115	chr20	43852844	-4.568	2.721	0.0985	0.86	SEMG2	36.68
cg18134036	chr7	45931560	-2.012	1.199	0.0986	0.86	IGFBP1	76.34
cg11583544	chr8	75894644	-5.581	3.324	0.0986	0.86		76.24
cg14353506	chr9	140815010	-4.083	2.432	0.0986	0.86	CACNA1B	65.55
cg23004082	chr2	190649483	0.6081	0.3622	0.0986	0.86	PMS1	4.4
cg24170996	chr6	13614640	-1.668	0.9936	0.0986	0.86	SIRT5	56.24
cg01584932	chr2	74708767	-1.404	0.8364	0.0986	0.86	TTC31	84.49
cg03641847	chr22	24577443	1.342	0.7995	0.0986	0.86	SUSD2	27.63
cg12174409	chr3	170373297	-0.9583	0.5709	0.0986	0.86		92.67
cg10592485	chr6	160206517	-0.6251	0.3724	0.0986	0.86	TCP1	92.63
cg17300237	chr13	49627807	-1.394	0.8305	0.0986	0.86	FNDC3A	88.71
cg16892729	chr22	29372982	-1.294	0.7707	0.0986	0.86	ZNRF3	82.4
cg04590721	chr10	102807587	-1.867	1.112	0.0986	0.86		37.24
cg01353448	chr7	31726912	-6.96	4.146	0.0986	0.86	C7orf16	59.02
cg26009582	chr2	216866147	-1.406	0.8378	0.0986	0.86	MREG	75.64
cg15096240	chr19	54151185	1.951	1.162	0.0986	0.86		52.8
cg10310367	chr7	22486210	-0.5561	0.3313	0.0986	0.86	STEAP1B	93.84
cg06693694	chr5	44943943	-5.344	3.184	0.0986	0.86		45.68
cg25410900	chr12	90321249	-1.244	0.7413	0.0986	0.86		87.14
cg17398707	chr1	42361534	-1.502	0.8948	0.0986	0.86	HIVEP3	84.38
cg09256278	chr19	10782187	-1.219	0.7261	0.0986	0.86	ILF3	86.43
cg20476632	chr3	3196658	-1.669	0.9942	0.0986	0.86	CRBN	82.33
cg15336559	chr1	8022656	-2.199	1.31	0.0986	0.86	PARK7	36.73
cg09564741	chr19	49164931	-3.289	1.959	0.0986	0.86	SEC1	72.64
cg03265213	chr3	108738082	-1.673	0.9968	0.0986	0.86	MORC1	72.89
cg06166970	chr17	16879502	-3.223	1.92	0.0986	0.86		61.25
cg11051809	chr2	170370515	-1.739	1.036	0.0986	0.86	KLHL41	81.45
cg25799955	chr15	94346848	-2.01	1.198	0.0986	0.86		72.18
cg06448249	chr19	42385074	-2.147	1.279	0.0986	0.86	CD79A	71.38
cg16913555	chr10	120788464	-2.077	1.237	0.0986	0.86	NANOS1	14.92
cg10124132	chr6	138352254	-2.669	1.59	0.0986	0.86		40.77
cg17849530	chr10	14816693	-2.682	1.598	0.0986	0.86	FAM107B	55.18
cg21978924	chr11	44332756	-4.675	2.785	0.0986	0.86	ALX4	19.51
cg21637909	chr10	29923942	-3.842	2.289	0.0986	0.86	SVIL	72.13
cg03240800	chr5	140219613	-5.742	3.421	0.0986	0.86	PCDHA6	43.25
cg13945646	chr3	169862265	-1.116	0.6648	0.0986	0.86	PHC3	89.05
cg11511095	chr8	108291086	-1.173	0.6991	0.0986	0.86	ANGPT1	90.73
cg23374784	chr18	63416090	-5.564	3.315	0.0986	0.86	CDH7	53.56
cg26100059	chr10	182473	-1.091	0.6497	0.0986	0.86	ZMYND11	14.1
cg18048217	chr2	388378	-2.524	1.504	0.0986	0.86		82.72
cg09933021	chr2	48060153	-0.807	0.4808	0.0986	0.86	FBXO11	90.93
cg14202810	chr10	29718367	-0.4935	0.294	0.0986	0.86	SVIL-AS1	94
cg06852735	chr19	10987039	-1.491	0.8885	0.0986	0.86	CARM1	85.84
cg15580018	chr2	19996060	-2.546	1.517	0.0986	0.86		31.49
cg12642622	chr8	59059944	-0.6912	0.4118	0.0986	0.86	FAM110B	91.96
cg10220408	chr11	63278381	-1.25	0.7448	0.0986	0.86	LGALS12	86.94
cg26917694	chr1	221061058	-2.662	1.586	0.0986	0.86		31.35
cg24800424	chr1	196151368	-3.05	1.817	0.0986	0.86		66.82
cg16163017	chr17	77061556	-2.808	1.673	0.0986	0.86		73.85
cg01855371	chr5	141694815	-1.944	1.158	0.0986	0.86	SPRY4	89.63
cg26117613	chr20	4225845	-3.064	1.825	0.0986	0.86	ADRA1D	56.29
cg08327394	chr10	101315115	-2.426	1.445	0.0986	0.86		55.58
cg10575842	chr19	41430077	-2.027	1.208	0.0986	0.86	CYP2B7P1	77.02
cg20890687	chr12	27820669	-1.042	0.6211	0.0986	0.86	PPFIBP1	88.02
cg12397584	chr12	58068688	1.293	0.7702	0.0986	0.86		96.65
cg22629196	chr8	38268341	-0.5811	0.3462	0.0986	0.86		4.54
cg03640568	chr22	38902623	-0.4085	0.2434	0.0986	0.86	DDX17	2.42
cg15065618	chr16	9218629	-0.7278	0.4336	0.0986	0.86		93.61
cg06905357	chr11	67400392	-0.8642	0.5149	0.0986	0.86	TBX10	90.1
cg00126246	chr12	63493009	-2.465	1.469	0.0986	0.86		54.33
cg25773489	chr19	271202	-3.15	1.877	0.0986	0.86		40.47
cg19710672	chr22	21982391	-1.516	0.9033	0.0986	0.86	YDJC	75.09
cg06557683	chr19	58580237	-4.447	2.649	0.0986	0.86	ZNF135	74.37
cg07110801	chr16	89623711	-4.561	2.717	0.0986	0.86	SPG7	37.82
cg22024692	chr17	80978417	-0.8848	0.5272	0.0986	0.86	B3GNTL1	87.85
cg21370522	chr6	31543219	-1.903	1.134	0.0986	0.86	TNF	26.33
cg24953956	chr7	140233588	-1.376	0.8201	0.0986	0.86	DENND2A	31.36
cg24880620	chr3	169583469	-1.984	1.182	0.0986	0.86	LRRC31	71.92
cg22201494	chr5	176010349	-0.9875	0.5884	0.0986	0.86	CDHR2	26.88
cg03431485	chr7	141347879	-0.7992	0.4762	0.0986	0.86	AGK	93.03
cg25273005	chr12	109181848	-1.123	0.6694	0.0986	0.86	SSH1	86.3
cg02890365	chr1	151518189	-1.52	0.9055	0.0986	0.86	TUFT1	35.52
cg18879160	chr19	12175540	0.7035	0.4191	0.0986	0.86	ZNF844	2.94
cg07702009	chrX	8423701	-3.42	2.038	0.0986	0.86		57.14
cg08218588	chr3	88181514	-0.5501	0.3278	0.0986	0.86		93.09
cg14575783	chr5	86298558	-2.137	1.274	0.0986	0.86		74.77
ch.2.42601115R	chr2	42747611	-1.726	1.029	0.0986	0.86		25.44
cg11394218	chr5	140165439	-5.954	3.548	0.0986	0.86	PCDHA1	46.72
cg13467707	chr12	120739268	-1.652	0.9845	0.0986	0.86	SIRT4	82.33
cg13380112	chr8	62823815	2.968	1.769	0.0986	0.86		67.54
cg10184041	chr3	110996232	0.5614	0.3345	0.0986	0.86		3.53
cg11652360	chr6	33160120	-0.6238	0.3717	0.0986	0.86	COL11A2	5.52
cg20333922	chr8	140852909	-1.219	0.7262	0.0986	0.86	TRAPPC9	80.36
cg05997242	chr19	5052195	-0.8901	0.5304	0.0987	0.86	KDM4B	90.76
cg07186595	chr8	129186510	-1.215	0.7237	0.0987	0.86		87.74
cg17101742	chr1	40633107	-1.426	0.8495	0.0987	0.86	RLF	80.34
cg02458483	chr1	33206805	1.723	1.027	0.0987	0.86	KIAA1522	65.1
cg20961940	chr6	31832850	-1.545	0.9204	0.0987	0.86	SLC44A4	79.11
cg01025794	chr6	148701010	-0.5791	0.3451	0.0987	0.86	SASH1	93.66
cg00515954	chr12	99548504	-3.676	2.191	0.0987	0.86	ANKS1B	43.88
cg25832526	chr8	140115248	-2.415	1.439	0.0987	0.86		33.28
cg15758700	chr12	25707667	-2.958	1.763	0.0987	0.86	IFLTD1	60.55
cg14011611	chr6	32023383	-2.521	1.502	0.0987	0.86	TNXB	51.62
cg18384277	chr6	31550842	-3.224	1.921	0.0987	0.86	LTB	66.35
cg07265728	chr12	116361044	-2.127	1.267	0.0987	0.86		42.64
cg18014547	chr2	20366443	-1.099	0.655	0.0987	0.86		88.17
cg08664116	chr11	34631693	-1.238	0.7376	0.0987	0.86		83.93
cg03587925	chr8	93654952	-3.976	2.369	0.0987	0.86		74.79
cg13366537	chr7	30029754	-1.559	0.9288	0.0987	0.86	SCRN1	56.43
cg01551013	chr14	100203942	-3.162	1.884	0.0987	0.86		33.41
cg03652396	chr3	194425225	-1.18	0.7033	0.0987	0.86		90.53
cg05907082	chr12	133243975	-0.9572	0.5704	0.0987	0.86	POLE	88.61
cg12721009	chr3	190067414	-2.931	1.746	0.0987	0.86		61.48
cg14674361	chr7	138916732	-0.5934	0.3536	0.0987	0.86	UBN2	4
cg08641706	chr2	105069200	-2.933	1.748	0.0987	0.86	LOC150568	20.35
cg26366833	chr17	72709500	-1.451	0.8648	0.0987	0.86	RAB37	24.85
cg20648141	chr11	112292052	1.227	0.7309	0.0987	0.86		10.3
cg18941346	chr20	31877798	-1.245	0.7419	0.0987	0.86	BPIFB1	11.05
cg19976539	chr8	23647393	-2.401	1.431	0.0987	0.86		51.05
cg19633487	chr1	2522370	-4.641	2.766	0.0987	0.86	MMEL1	75.34
cg08331513	chr11	2906981	2.832	1.688	0.0987	0.86	CDKN1C	5.17
cg12985065	chr8	140744488	-1.559	0.9289	0.0987	0.86	TRAPPC9	49.1
cg09613594	chr8	117312424	-2.561	1.526	0.0987	0.86		85.27
cg18548879	chr15	41914454	-1.819	1.084	0.0987	0.86		63.36
cg18066856	chr2	45162906	-2.894	1.724	0.0987	0.86		12.09
cg25077189	chr8	93285604	-3.622	2.158	0.0987	0.86		22.18
cg03379673	chr16	68382967	-0.755	0.4499	0.0987	0.86	PRMT7	91.17
cg22306159	chr18	28783953	1.322	0.7877	0.0987	0.86		87.37
cg17801983	chr19	18336599	-1.161	0.6917	0.0987	0.86	PDE4C	9.7
cg10571421	chr9	91405027	-1.734	1.033	0.0987	0.86		77.23
cg07222861	chr1	32355084	-1.816	1.082	0.0987	0.86		71.55
cg19718882	chr11	32458714	-3.281	1.955	0.0987	0.86	WIT1	18.2
cg18419276	chr2	96971862	-0.9831	0.5858	0.0987	0.86	SNRNP200	8.89
cg03248556	chr9	93678231	-2.073	1.235	0.0987	0.86		54.22
cg07205407	chr8	38258244	-2.18	1.299	0.0987	0.86	LETM2	28.69
cg20009356	chr21	47711966	-0.4223	0.2517	0.0987	0.86	C21orf57	97.41
cg14824147	chr22	40801779	-1.139	0.6785	0.0987	0.86	SGSM3	85.16
cg15756227	chr4	185937405	-2.787	1.661	0.0987	0.86		22.63
cg07876930	chr10	134542290	-1.128	0.6722	0.0987	0.86	INPP5A	88.79
cg02127234	chr8	67688534	-2.794	1.665	0.0987	0.86	SGK3	73.74
cg05782444	chr16	55525878	-2.204	1.313	0.0987	0.86	MMP2	48.3
cg25962358	chr5	140347293	-4.129	2.461	0.0987	0.86	PCDHAC2	58.25
cg10603070	chr18	77919688	-2.505	1.493	0.0987	0.86	PARD6G-AS1	85.09
cg26363038	chr7	155970301	-3.343	1.992	0.0987	0.86		73.46
cg20371765	chr7	8302271	-1.16	0.6914	0.0987	0.86	ICA1	9.49
cg05499127	chr9	19464676	-2.201	1.312	0.0987	0.86		26.93
cg02644840	chr11	3876535	-0.4729	0.2819	0.0987	0.86	STIM1	3.19
cg07920376	chr15	60110153	-3.986	2.375	0.0987	0.86		25.11
cg10142315	chr2	84930277	-2.889	1.722	0.0987	0.86	DNAH6	42.45
cg26797158	chr1	236511546	1.67	0.9951	0.0987	0.86		32.67
cg15717277	chr5	168419869	-2.98	1.776	0.0987	0.86	SLIT3	29.28
cg09833737	chr2	105859057	-3.489	2.079	0.0987	0.86	GPR45	66.55
cg02894374	chr10	131852247	-3.051	1.818	0.0987	0.86		47.67
cg21597126	chr12	95135525	-2.375	1.415	0.0987	0.86		74.75
cg05956871	chr19	35575462	-1.29	0.7691	0.0987	0.86	HPN-AS1	88.13
cg12518533	chr3	43990429	-2.224	1.325	0.0987	0.86		32.18
cg08323166	chr4	70506105	-2.573	1.534	0.0987	0.86	UGT2A2	90.58
cg05559410	chr16	89960184	-1.012	0.6032	0.0987	0.86	TCF25	89.5
cg18409646	chr12	32685592	-1.917	1.143	0.0987	0.86	FGD4	69.96
cg05131334	chr15	77924569	-7.94	4.732	0.0987	0.86	LINGO1	37.55
cg21193909	chr3	134522048	-2.4	1.43	0.0987	0.86	EPHB1	55.34
cg07665387	chr4	134069388	-4.358	2.597	0.0987	0.86	PCDH10	36.99
cg07087326	chr5	155296616	-4.552	2.713	0.0987	0.86		59.91
cg12853732	chr11	82529661	2.38	1.419	0.0987	0.86		58.87
cg12737172	chr1	113347536	-1.648	0.982	0.0987	0.86		79.22
cg22791535	chr1	50666910	2.637	1.572	0.0987	0.86	ELAVL4	91.07
cg15216844	chrX	122906025	-1.535	0.9152	0.0987	0.86		88.08
cg25755057	chr13	76323667	-2.19	1.305	0.0987	0.86	LMO7	76.03
cg02351252	chr6	40691988	-2.25	1.341	0.0987	0.86		70.58
cg02860262	chr1	112440446	-2.193	1.307	0.0987	0.86	KCND3	42.06
cg00625351	chr3	34048130	-1.765	1.052	0.0987	0.86		80.38
cg15923943	chr5	140383566	-2.397	1.429	0.0987	0.86	PCDHA7	75.21
cg17376853	chr11	405970	1.049	0.6253	0.0987	0.86	SIGIRR	95.47
cg03775901	chr18	72201764	-1.215	0.7241	0.0987	0.86	CNDP1	88.16
cg26541442	chr9	78994692	-1.658	0.9883	0.0987	0.86		28.98
cg21691859	chrX	153889691	-2.013	1.2	0.0987	0.86		68.43
cg11353917	chr3	46492134	-1.645	0.9803	0.0987	0.86	LTF	41.43
cg05053979	chr14	89681043	-1.688	1.006	0.0987	0.86	FOXN3	78.9
cg02882787	chr19	54947256	-2.517	1.5	0.0987	0.86	TTYH1	53.58
cg14900145	chr20	34847544	-1.511	0.9004	0.0987	0.86		47.43
cg27110790	chr19	35701964	-1.401	0.8351	0.0987	0.86		18.07
cg09225691	chr3	98312547	0.8309	0.4953	0.0987	0.86	CPOX	2.82
cg04549784	chr16	24966566	-0.7285	0.4342	0.0988	0.86	ARHGAP17	93.33
cg24219697	chr10	3733662	-0.533	0.3177	0.0988	0.86	LOC105376360	95.1
cg19922101	chr17	75371321	1.007	0.6	0.0988	0.86	SEPT9	10.72
cg21777280	chr22	25714770	-2.004	1.194	0.0988	0.86	IGLL3	56.28
cg07239363	chr19	54926434	-1.088	0.6485	0.0988	0.86	TTYH1	4.54
cg25704278	chr6	135051046	1.419	0.8461	0.0988	0.86		86.77
cg06579459	chr6	28263113	-1.512	0.9012	0.0988	0.86	PGBD1	55.25
cg20212823	chr9	35869931	-1.68	1.001	0.0988	0.86	OR13J1	45.44
cg19835802	chr3	42534097	-1.624	0.9681	0.0988	0.86	VIPR1	69.79
cg14725190	chr9	134453457	-1.517	0.9043	0.0988	0.86	RAPGEF1	55.17
cg13012746	chr3	27254878	-1.838	1.096	0.0988	0.86		36.45
cg19943300	chr12	126991181	-6.091	3.631	0.0988	0.86		67.13
ch.10.1954609F	chr10	94071751	-0.8756	0.5219	0.0988	0.86	MARCH5	9.19
cg14355134	chr20	61704021	-4.078	2.43	0.0988	0.86		33.54
cg03586879	chr16	6068831	-3.546	2.114	0.0988	0.86	A2BP1	30.47
cg10783026	chr4	24796514	-2.13	1.269	0.0988	0.86	SOD3	58.07
cg10526370	chr8	59795580	-1.291	0.7695	0.0988	0.86	TOX	87.13
cg27023235	chr10	94429569	0.6846	0.408	0.0988	0.86		95.83
cg05207943	chr11	82095488	-3.51	2.092	0.0988	0.86		40.55
cg19612376	chr12	111473587	-2.539	1.513	0.0988	0.86	CUX2	17.47
cg22354945	chrX	16966619	-3.182	1.896	0.0988	0.86	REPS2	52
cg05044706	chr2	97526613	-2.039	1.215	0.0988	0.86	SEMA4C	72.02
cg22550275	chr8	59405619	-1.867	1.113	0.0988	0.86	CYP7A1	72.58
cg23833588	chr13	46961583	0.392	0.2336	0.0988	0.86	C13orf18	2.09
cg15769339	chr5	35033612	-1.183	0.7053	0.0988	0.86	AGXT2	89.24
cg04513861	chr3	134819027	-4.012	2.391	0.0988	0.86	EPHB1	56.02
cg22016077	chr11	75470515	-1.644	0.9799	0.0988	0.86	LOC283214	83.75
cg23035274	chr17	35969956	-1.228	0.7319	0.0988	0.86	SYNRG	14.93
cg01240599	chr11	67418045	2.435	1.451	0.0988	0.86	ACY3	16.15
cg11231249	chr2	80531599	-4.871	2.903	0.0988	0.86	CTNNA2	19.11
cg09829202	chr12	132624481	-0.9548	0.5691	0.0988	0.86	DDX51	90.28
cg23110415	chr7	150974447	-0.7342	0.4376	0.0988	0.86	SMARCD3	9.22
cg25149927	chr12	109250901	-1.456	0.8679	0.0988	0.86	SSH1	8.78
cg01714284	chr4	185714524	-2.614	1.558	0.0988	0.86	ACSL1	71.22
cg24499688	chr7	9053450	-4.551	2.713	0.0988	0.86		51.48
cg10257895	chr21	45584142	-2.665	1.589	0.0988	0.86		32.36
cg03947203	chr11	118987153	-1.997	1.19	0.0988	0.86	C2CD2L	83.17
cg14890358	chr3	148899522	-0.6992	0.4168	0.0988	0.86	CP	94.32
cg15230182	chr16	57650534	-1.295	0.772	0.0988	0.86		76.47
cg03077331	chr17	80693076	-0.7908	0.4714	0.0988	0.86	FN3K	6.19
cg11229399	chr1	228689056	-2.233	1.331	0.0988	0.86		50.12
cg21586223	chr13	49227121	-3.574	2.13	0.0988	0.86		33.78
cg25354466	chr8	65281397	4.759	2.837	0.0988	0.86		47.56
cg18436737	chr4	1233632	-1.018	0.6069	0.0988	0.86	CTBP1	89.84
cg23992194	chr10	126844994	-1.427	0.8505	0.0988	0.86	CTBP2	87.16
cg23752563	chr19	54466187	-4.128	2.461	0.0988	0.86	CACNG8	37.77
cg08729658	chrX	17674676	-1.691	1.008	0.0988	0.86	NHS	87.14
cg13215049	chr3	33089948	-0.8942	0.5331	0.0988	0.86	GLB1	91.01
cg15906214	chr10	13571646	-1.626	0.969	0.0988	0.86		55.01
cg00467513	chr6	32011601	-2.838	1.692	0.0988	0.86	TNXB	68.74
cg15752338	chr9	32635502	3.092	1.843	0.0988	0.86	TAF1L	53
cg09657382	chr16	51393748	-4.273	2.547	0.0988	0.86		55.64
cg25133984	chr17	72244034	-2.794	1.666	0.0988	0.86	TTYH2	55.35
cg17719203	chr14	64195245	-1.547	0.9223	0.0988	0.86	SGPP1	19.08
cg18449361	chr6	2689154	-0.8061	0.4806	0.0988	0.86	MYLK4	91.81
cg03734680	chr4	8390193	-0.6978	0.416	0.0988	0.86	ACOX3	92.97
cg18054664	chr14	70237504	-2.456	1.464	0.0988	0.86	SRSF5	70.61
cg09904304	chr19	17488225	-2.338	1.394	0.0988	0.86	PLVAP	34.03
cg24940889	chr1	71929976	-2.385	1.422	0.0988	0.86	NEGR1	79.37
cg07562615	chr2	188851480	-1.201	0.7159	0.0988	0.86		91.68
cg11053062	chr6	13924544	-0.7988	0.4762	0.0988	0.86	RNF182	5.77
cg10629123	chr6	33254611	-0.6671	0.3977	0.0988	0.86	WDR46	92.31
cg01787986	chr3	131424588	-2.047	1.221	0.0988	0.86	CPNE4	13.28
cg20536921	chr15	99994825	-0.9429	0.5621	0.0988	0.86		86.4
cg16537174	chrX	53577085	-1.693	1.009	0.0988	0.86	HUWE1	90.64
cg16415878	chr9	35675387	-2.871	1.711	0.0988	0.86	CA9	47.67
cg06287945	chr3	184259347	-3.07	1.83	0.0988	0.86		61.77
cg04687081	chr11	62752123	-1.97	1.175	0.0988	0.86	SLC22A6	52.83
cg21402071	chr15	78933902	-2.82	1.681	0.0988	0.86	CHRNB4	16.93
cg08244301	chr19	17610751	-2.954	1.761	0.0988	0.86	SLC27A1	42.15
cg14018797	chr7	1849782	-2.953	1.76	0.0988	0.86		62.39
cg26486895	chr22	31346557	-1.136	0.6775	0.0988	0.86	MORC2	89.63
cg13691353	chr4	185606227	0.9337	0.5567	0.0988	0.86	PRIMPOL	90.96
cg01129004	chr7	64349155	-5.099	3.04	0.0988	0.86		37.59
cg00869403	chr5	157702067	-3.075	1.833	0.0988	0.86		38.76
cg09989598	chr7	158944603	-3.399	2.026	0.0988	0.86		68.73
cg03916364	chr12	49624394	-0.9395	0.5601	0.0988	0.86		90.96
cg07749951	chr16	79352436	-3.751	2.236	0.0988	0.86		64.15
cg12579300	chr20	34535607	-0.9841	0.5867	0.0988	0.86	PHF20	88.29
cg22859448	chr19	909440	-1.783	1.063	0.0988	0.86	R3HDM4	34.33
cg07351145	chr4	5712426	-1.522	0.9075	0.0988	0.86	EVC	19.23
cg02057113	chr6	165980085	-2.112	1.259	0.0988	0.86	PDE10A	46.3
cg07163547	chr1	165413323	-4.335	2.584	0.0988	0.86	RXRG	54.75
cg12100751	chr1	109203672	-1.129	0.6734	0.0988	0.86	C1orf59	2.76
cg17219817	chr10	47085322	-0.5705	0.3401	0.0988	0.86	NPY4R	95.23
cg22014600	chr13	21750851	-1.558	0.9291	0.0988	0.86	MRP63	7.05
cg21382878	chr1	245847603	-1.2	0.7152	0.0988	0.86	KIF26B	87.16
cg15005456	chr17	74195769	-1.591	0.9489	0.0988	0.86	RNF157	44.21
cg12296269	chr1	17091021	-2.459	1.466	0.0988	0.86	MST1P9	75.26
cg11733971	chr11	75502368	1.473	0.8779	0.0988	0.86	DGAT2	56.37
cg07701109	chr1	32209386	-1.945	1.16	0.0988	0.86	ADGRB2	73.86
cg14166053	chr2	220379755	-1.674	0.9979	0.0988	0.86	ACCN4	45.73
cg19209943	chr20	31105538	-2.693	1.605	0.0988	0.86	LOC101929698	60.78
cg07587117	chr16	2239488	-3.695	2.203	0.0988	0.86	CASKIN1	66.55
cg04459499	chr6	39772468	-0.915	0.5455	0.0988	0.86	DAAM2	91.06
cg13301931	chr7	44526856	-0.6135	0.3658	0.0988	0.86	NUDCD3	92.13
cg13238876	chr10	114605001	1.127	0.6717	0.0988	0.86		83.58
cg13212326	chr5	145077093	-2.635	1.571	0.0988	0.86		38.31
cg01886311	chr12	47603650	-0.8899	0.5306	0.0988	0.86	PCED1B-AS1	91.66
cg08532898	chr14	21734204	-2.913	1.737	0.0988	0.86	HNRNPC	28.97
cg09843855	chr10	134439660	-1.437	0.8569	0.0989	0.86	INPP5A	80.73
cg04066147	chr7	77854601	-0.5807	0.3462	0.0989	0.86	MAGI2	94.12
cg09333944	chr6	53492561	-1.72	1.026	0.0989	0.86	LINC01564	75.82
cg03663215	chr5	7396491	-0.6203	0.3699	0.0989	0.86	ADCY2	3.83
cg00505502	chr9	133028557	-3.343	1.993	0.0989	0.86		28.06
cg13782386	chr6	21950984	-2.806	1.673	0.0989	0.86	CASC15	62.2
cg22512830	chr13	108110276	-1.884	1.123	0.0989	0.86	FAM155A	11.1
cg13376219	chr16	67422624	-1.359	0.8102	0.0989	0.86		79.94
cg00623960	chr5	10652408	-2.923	1.743	0.0989	0.86	ANKRD33B	87.84
cg16444641	chr2	10567628	-2.417	1.441	0.0989	0.86	HPCAL1	46.43
cg23122707	chr1	78366480	-0.9639	0.5747	0.0989	0.86	NEXN	7.58
cg08515702	chr7	28396031	3.1	1.849	0.0989	0.86	CREB5	51.4
cg14870483	chr16	83964828	-1.756	1.047	0.0989	0.86		82.96
cg21784293	chr12	82758164	-1.988	1.185	0.0989	0.86	METTL25	69.59
cg05325785	chr14	103827144	-1.31	0.7811	0.0989	0.86		88.76
cg04573349	chr15	75158777	-2.854	1.702	0.0989	0.86	SCAMP2	68.69
cg18919106	chr8	132918665	-2.825	1.684	0.0989	0.86	EFR3A	74.4
cg15747723	chr3	58984212	-0.9753	0.5815	0.0989	0.86	C3orf67-AS1	89.02
cg15978899	chr6	30882994	-1.924	1.147	0.0989	0.86	VARS2	76.71
cg13124050	chr12	1732282	-1.463	0.8723	0.0989	0.86	WNT5B	83
cg16451978	chr3	5562244	-3.236	1.929	0.0989	0.86		31.79
cg17878204	chr1	145611075	-0.5384	0.3211	0.0989	0.86	RNF115	3.78
cg03307893	chr15	26108683	-0.3092	0.1843	0.0989	0.86	ATP10A	1.96
cg26940178	chr1	76082888	5.172	3.084	0.0989	0.86		21.56
cg23596673	chr6	24491098	-1.245	0.7422	0.0989	0.86	GPLD1	91.15
cg19547746	chr9	124855907	-2.946	1.756	0.0989	0.86	TTLL11	18.22
cg00577619	chr20	46535121	-2.896	1.727	0.0989	0.86		32.85
cg13003054	chr22	31741284	-1.606	0.9576	0.0989	0.86	PATZ1	17.14
cg17284844	chr1	233743159	-2.066	1.232	0.0989	0.86		27.13
cg05419367	chr3	37440135	-0.6477	0.3862	0.0989	0.86	C3orf35	93.3
cg23096644	chr7	94284634	1.827	1.09	0.0989	0.86	SGCE	26.7
cg10692176	chr12	69749421	-3.309	1.973	0.0989	0.86		66.48
cg11765085	chr7	94430477	-1.852	1.104	0.0989	0.86		83.13
cg22033804	chr10	84573754	-3.774	2.25	0.0989	0.86	NRG3	58.57
cg22287492	chr11	2161411	-4.046	2.412	0.0989	0.86	INS-IGF2	23.8
cg18013119	chr2	91800461	-1.177	0.7022	0.0989	0.86		33.49
cg07152199	chr19	17728330	1.19	0.7095	0.0989	0.86	UNC13A	11.37
cg05399214	chr11	61326580	-1.438	0.8577	0.0989	0.86	SYT7	83.3
cg13084650	chr10	48586552	-1.824	1.088	0.0989	0.86		14.46
cg20804211	chr16	28495340	-1.254	0.7475	0.0989	0.86	CLN3	84.05
cg09409181	chr9	117881638	-1.935	1.154	0.0989	0.86	TNC	14.13
cg09042010	chr10	71878982	-1.124	0.6704	0.0989	0.86	AIFM2	89.43
cg00245050	chr1	220661023	-1.954	1.165	0.0989	0.86		26.74
cg16256572	chr1	22160203	-1.281	0.7639	0.0989	0.86	HSPG2	81.26
cg05777976	chr11	2163538	-1.488	0.8876	0.0989	0.86	IGF2AS	9.89
cg19637055	chr6	151463069	-2.036	1.214	0.0989	0.86		63.93
cg21454231	chr1	113051315	-0.5268	0.3142	0.0989	0.86	WNT2B	5
cg23591224	chr15	75319728	-1.691	1.008	0.0989	0.86	PPCDC	60.16
cg16636638	chr2	72012754	-1.561	0.9308	0.0989	0.86		79.81
cg26335809	chr3	127800837	-0.9698	0.5783	0.0989	0.86	RUVBL1	92.9
cg24120085	chr4	171012535	1.388	0.8276	0.0989	0.86	AADAT	87.64
cg24843929	chr4	2876534	-0.813	0.4848	0.0989	0.86	ADD1	92.54
cg10090568	chr1	217241497	-1.536	0.9158	0.0989	0.86	ESRRG	15.2
cg05116378	chr3	141377105	-1.672	0.9971	0.0989	0.86		74.32
cg10431989	chr3	108021214	-1.101	0.6568	0.0989	0.86	HHLA2	91.41
cg12560803	chr5	1236765	3.607	2.151	0.0989	0.86	SLC6A18	44.83
cg04336561	chr7	157548939	-2.757	1.644	0.0989	0.86	PTPRN2	30.65
cg07864168	chr2	62363024	-0.8278	0.4937	0.0989	0.86	COMMD1	93.62
cg24453427	chr5	153473998	-0.5784	0.3449	0.0989	0.86		92.46
cg04809380	chr16	1244525	3.132	1.868	0.0989	0.86	CACNA1H	30.11
cg01569664	chr13	110434016	-4.797	2.861	0.0989	0.86	IRS2	54.47
cg26107055	chr5	125695687	-1.35	0.805	0.0989	0.86	GRAMD3	47.22
cg18855030	chr2	143886940	-3.671	2.189	0.0989	0.86	ARHGAP15	68.48
cg10546252	chr22	24384294	5.056	3.015	0.0989	0.86	GSTT1	7.76
cg15406343	chr17	8311700	-1.99	1.186	0.0989	0.86		67.27
cg18008372	chr18	6986217	-0.4993	0.2978	0.0989	0.86	LAMA1	94.26
cg14245309	chr7	75677153	-0.3543	0.2113	0.0989	0.86	STYXL1	2.6
cg25829515	chr16	46763000	-1.633	0.9737	0.0989	0.86	MYLK3	71.76
cg08399082	chr15	40215131	-1.026	0.6118	0.0989	0.86		87.56
cg06729455	chr3	71202177	-1.487	0.8869	0.0989	0.86	FOXP1	87.14
cg14838972	chr18	77511702	-0.8321	0.4962	0.0989	0.86	CTDP1	90.22
cg23416740	chr18	21033823	-0.4129	0.2462	0.0989	0.86	RIOK3	2.88
cg07170654	chr8	42180801	-0.8264	0.4928	0.0989	0.86	IKBKB	91.78
cg04015097	chr20	17519317	-2.251	1.343	0.0989	0.86	BFSP1	27.33
cg15987799	chr9	81597218	-0.7902	0.4712	0.0989	0.86		92.4
cg20761636	chr1	234129649	-3.458	2.062	0.0989	0.86	SLC35F3	60.04
cg25415978	chr17	63097125	-1.786	1.065	0.0989	0.86		29.17
cg21800537	chr4	12556866	-2.348	1.401	0.0989	0.86		16.03
cg04082605	chr1	203239421	-1.95	1.163	0.0989	0.86		40.32
cg11560554	chr19	471024	-1.977	1.179	0.0989	0.86	ODF3L2	57.54
cg16525606	chr2	264695	-0.4431	0.2642	0.0989	0.86	SH3YL1	3.91
cg10705124	chr5	126983818	-0.5723	0.3413	0.0989	0.86	CTXN3	93.36
cg21370527	chr17	78954953	1.586	0.946	0.0989	0.86		2.62
cg03211593	chr11	44731693	-2.22	1.324	0.0989	0.86		30.39
cg10490271	chr11	64889651	2.946	1.757	0.0989	0.86	MRPL49	1.94
cg20720118	chr6	29523976	-2.884	1.72	0.0989	0.86	UBD	31.68
cg07485417	chr8	21882851	-1.937	1.155	0.0989	0.86	NPM2	72.14
cg02299328	chr17	38346960	-2.742	1.635	0.0989	0.86	RAPGEFL1	71.97
cg17951408	chr7	123092768	-2.589	1.544	0.0989	0.86	IQUB	79.08
cg20472283	chr11	115563919	-2.624	1.565	0.0989	0.86		61.14
cg03365491	chr8	26527719	-0.9653	0.5757	0.0989	0.86		11.11
cg24690094	chr11	67383802	-4.856	2.896	0.0989	0.86		29.72
cg05909566	chr2	114488423	-2.065	1.231	0.0989	0.86	SLC35F5	92.23
cg05555653	chr8	123964437	4.125	2.46	0.0989	0.86	ZHX2	83.37
cg00348124	chr22	31440497	-1.597	0.9526	0.099	0.86		80.05
cg06826574	chr4	118497320	-0.5235	0.3122	0.099	0.86	LINC01378	94.88
cg18678389	chr6	30130420	-0.6787	0.4048	0.099	0.86	TRIM15	93.5
cg11395402	chr14	32362889	-2.454	1.464	0.099	0.86		84.56
cg18973586	chr4	963968	-2.215	1.321	0.099	0.86	DGKQ	94.41
cg00192535	chr11	34609696	-1.315	0.7845	0.099	0.86		26.37
cg06086513	chr9	140018074	-2.131	1.271	0.099	0.86		77.97
cg12774921	chr16	89608299	-1.241	0.7403	0.099	0.86	SPG7	58.32
cg20292653	chr2	5847374	-4.407	2.628	0.099	0.86		49.88
cg11720785	chr18	46580388	-1.268	0.7565	0.099	0.86	DYM	91.06
cg09183232	chr3	149052610	-1.979	1.18	0.099	0.86	TM4SF18	71.83
cg17470096	chr10	33546865	-0.9162	0.5465	0.099	0.86	NRP1	89.59
cg09628877	chr3	195613739	-0.8003	0.4773	0.099	0.86	TNK2	95.64
cg15687567	chr12	44191825	-1.903	1.135	0.099	0.86	TWF1	83.55
cg05949547	chr15	40748087	-1.882	1.122	0.099	0.86	BAHD1	63.03
cg11048682	chr10	106003055	-1.583	0.944	0.099	0.86		78.93
cg01528492	chr8	91659356	-1.96	1.169	0.099	0.86	TMEM64	72.69
cg12842316	chrX	142723457	-5.315	3.17	0.099	0.86	SLITRK4	54.03
cg18954093	chr20	19895029	-2.023	1.206	0.099	0.86	RIN2	77.75
cg22678746	chr10	132125462	-1.654	0.9867	0.099	0.86		33.13
cg21712377	chr6	32829062	2.785	1.661	0.099	0.86		24.5
cg12397205	chr11	1244002	-2.061	1.229	0.099	0.86	MUC5B	36.2
cg04966888	chr15	90192285	-2.174	1.297	0.099	0.86	KIF7	67.94
cg12790037	chr3	37035117	-0.5998	0.3577	0.099	0.86	MLH1	4.08
cg17762933	chr2	134023607	-2.532	1.51	0.099	0.86	LOC101928161	33.72
cg12900666	chr3	39139662	-1.43	0.8531	0.099	0.86	GORASP1	64.04
cg07328162	chr7	43350502	-1.717	1.024	0.099	0.86	HECW1	86.17
cg02669757	chr1	55843838	-1.886	1.125	0.099	0.86		43.33
cg00564080	chr9	134554002	-0.4292	0.256	0.099	0.86	RAPGEF1	4.02
cg04060075	chr10	2667076	-1.959	1.169	0.099	0.86		88.01
cg08737338	chr2	152191207	-1.426	0.8509	0.099	0.86		84.47
cg07780534	chr19	47116777	-2.397	1.43	0.099	0.86		71.17
cg07290865	chr4	187053574	-0.838	0.4998	0.099	0.86		91.07
cg16885296	chr6	26284938	-0.36	0.2147	0.099	0.86		1.73
cg26336935	chr17	39769213	-2.163	1.29	0.099	0.86	KRT16	52.35
cg00630637	chr16	20085353	-3.031	1.808	0.099	0.86	GPR139	17.42
cg21455844	chr19	17796299	-2.528	1.508	0.099	0.86	UNC13A	41.14
cg04310348	chr2	239186648	-1.058	0.6312	0.099	0.86	PER2	83.01
cg20998611	chr8	118681159	-2.522	1.504	0.099	0.86		49.3
cg25098876	chr6	38607840	3.249	1.938	0.099	0.86	BTBD9	17.71
cg14841796	chr6	29598285	-2.961	1.766	0.099	0.86	GABBR1	45.96
cg16413785	chr14	98445284	-2.659	1.586	0.099	0.86	C14orf64	18.19
cg07536344	chr12	72149721	-1.158	0.6907	0.099	0.86	RAB21	11.17
cg12210272	chr12	123915957	-1.629	0.9718	0.099	0.86	RILPL2	65.63
cg12393253	chrX	118826918	-2.229	1.33	0.099	0.86	SEPT6	12.27
cg21002456	chr17	76899694	-1.442	0.8602	0.099	0.86	CEP295NL	46.11
cg09141266	chr10	30831506	-2.075	1.238	0.099	0.86		62.31
cg03983540	chr20	32366491	-0.9671	0.5769	0.099	0.86	ZNF341	92.52
cg16011762	chr1	45117290	-1.227	0.7318	0.099	0.86	RNF220	82.87
cg18737356	chr2	100937353	-3.302	1.969	0.099	0.86	LONRF2	65.74
cg10782668	chr13	28496082	-3.449	2.057	0.099	0.86	PDX1	36.81
cg11204363	chr3	11000508	-1.775	1.059	0.099	0.86		26.49
cg04107099	chr6	80657826	-6.362	3.795	0.099	0.86	ELOVL4	39.04
cg19727745	chr7	36007894	-1.177	0.7023	0.099	0.86		91.76
cg25062725	chr17	37349785	-1.126	0.6715	0.099	0.86	CACNB1	38.55
cg18311636	chr12	50021913	-0.998	0.5953	0.099	0.86	PRPF40B	90.35
cg05228402	chr2	14428590	-1.657	0.9885	0.099	0.86	LINC00276	21.34
cg00518618	chr5	175739952	-2.345	1.399	0.099	0.86	SIMC1	43.73
cg16368552	chr2	23747374	-1.885	1.124	0.099	0.86	KLHL29	56.74
cg06272988	chrX	47046853	-1.026	0.6119	0.099	0.86		91.05
cg15056551	chr9	98912367	-2.889	1.723	0.099	0.86		40.79
cg00289485	chr12	120032432	4.885	2.914	0.099	0.86	TMEM233	68.44
cg07925465	chr17	43113121	-1.032	0.6155	0.099	0.86	DCAKD	87.72
cg23838173	chr17	4081234	-0.9687	0.5778	0.099	0.86	ANKFY1	90.28
cg16549596	chr1	27188587	-1.818	1.084	0.099	0.86	SFN	43.47
cg12363404	chr20	43001703	-4.905	2.926	0.099	0.86	HNF4A	55.7
cg24884961	chr1	1115083	-2.523	1.505	0.099	0.86	TTLL10	52.33
cg04807832	chr17	55514106	0.7723	0.4607	0.099	0.86	MSI2	92.84
cg09852935	chr14	58199915	-4.389	2.618	0.099	0.86	SLC35F4	71.89
cg12528713	chr4	81187605	-3.202	1.91	0.099	0.86	FGF5	8.98
cg17482380	chr15	36936434	-1.522	0.908	0.099	0.86	C15orf41	81.55
cg20915074	chr17	79522991	-1.434	0.8556	0.099	0.86		80.52
cg26270362	chr19	38719523	0.9849	0.5876	0.099	0.86	DPF1	6.98
cg20589262	chr3	10969378	-1.75	1.044	0.099	0.86	SLC6A11	40.89
cg26131019	chr3	66550735	-4.158	2.48	0.099	0.86	LRIG1	28.87
cg12448413	chr16	2891862	-1.457	0.8689	0.099	0.86	PRSS30P	84.06
cg24222512	chr6	38128777	-0.9152	0.546	0.099	0.86		91.96
cg10297792	chr12	115129446	-1.666	0.9937	0.099	0.86		84.37
cg22464549	chr6	111587208	1.206	0.7192	0.099	0.86	KIAA1919	88.3
cg21986468	chr1	229389204	-1.662	0.9912	0.099	0.86		16.6
cg16090602	chr2	240443535	-2.588	1.544	0.099	0.86		38.02
cg06853503	chr1	236094836	-1.859	1.109	0.099	0.86		57.12
cg20293653	chr11	60850066	-2.128	1.27	0.099	0.86		47.87
cg19657102	chr11	528829	-1.539	0.9181	0.099	0.86		91.93
cg05708512	chr5	31731391	-1.061	0.6332	0.099	0.86		89.35
cg07233159	chr5	121414322	-3.462	2.066	0.099	0.86	LOX	16.19
cg06895137	chr7	2321817	-1.603	0.9563	0.099	0.86	SNX8	81.66
cg23095451	chr4	83437412	-1.415	0.8443	0.0991	0.86	TMEM150C	80
cg17558027	chr5	44067487	-3.072	1.833	0.0991	0.86		23.17
cg16746971	chr21	44179390	-2.222	1.326	0.0991	0.86	PDE9A	64.5
cg02981716	chr9	124407480	-1.629	0.9721	0.0991	0.86	DAB2IP	74.71
cg03522978	chr3	64448056	-2.489	1.485	0.0991	0.86		65.27
cg05630943	chr16	76521159	-3.436	2.05	0.0991	0.86	CNTNAP4	24.04
cg10651235	chr12	92397733	-1.005	0.5994	0.0991	0.86	C12orf79	87.81
cg04149039	chr7	155249019	-4.134	2.466	0.0991	0.86		46.33
cg09467485	chr14	89093354	-1.197	0.714	0.0991	0.86	EML5	86.06
cg15322661	chr8	71066202	-1.129	0.6737	0.0991	0.86	NCOA2	91.03
cg24835295	chr10	20077196	-1.268	0.7566	0.0991	0.86		7.46
cg20949608	chr3	61438400	-1.896	1.131	0.0991	0.86		53.89
cg09332295	chr8	11201258	-3.561	2.124	0.0991	0.86	TDH	39.55
cg08483501	chr15	37123415	-1.027	0.6129	0.0991	0.86		92.29
cg15852986	chr13	46872913	-0.6957	0.4151	0.0991	0.86	LINC00563	92.74
cg13791269	chr7	1971233	-1.723	1.028	0.0991	0.86	MAD1L1	78.54
cg06788565	chr9	139006645	-1.422	0.8482	0.0991	0.86	C9orf69	86.61
cg04266340	chr1	206261329	-1.382	0.8246	0.0991	0.86	C1orf186	69.47
cg25526988	chr1	230960481	-1.297	0.7735	0.0991	0.86		81.03
cg18493971	chr4	89376116	-0.4643	0.277	0.0991	0.86		92.78
cg22871949	chr7	156735603	-2.467	1.472	0.0991	0.86		62.21
cg19626253	chr1	15062529	-1.839	1.097	0.0991	0.86	KIAA1026	76.2
cg18695263	chr3	196387505	-1.775	1.059	0.0991	0.86	LRRC33	36.98
cg09010156	chr16	29836211	-1.342	0.8006	0.0991	0.86	MVP	82.22
cg02393273	chr22	45473634	-2.69	1.605	0.0991	0.86		59.2
cg26066724	chr14	104355829	-1.961	1.17	0.0991	0.86		79.36
cg20901032	chr13	37680691	-2.822	1.684	0.0991	0.86	CSNK1A1L	75.89
cg18614443	chr12	109333497	-1.965	1.173	0.0991	0.86	SVOP	40.18
cg07894945	chr6	56660882	-2.052	1.224	0.0991	0.86	DST	75.09
cg04449602	chr2	241108416	-1.61	0.9605	0.0991	0.86		35.64
cg06602991	chr22	50028268	-4.416	2.635	0.0991	0.86	C22orf34	44.91
cg25420482	chr6	31519182	-1.869	1.115	0.0991	0.86	NFKBIL1	70.21
cg02159578	chr20	52542730	-1.194	0.7123	0.0991	0.86		88.67
cg02426774	chr7	50937229	-3.286	1.961	0.0991	0.86		33.6
cg21173881	chr5	57315798	-2.449	1.461	0.0991	0.86		66.36
cg14438189	chr19	54367504	-2.165	1.291	0.0991	0.86	MYADM	83.34
cg07650887	chr10	71751280	-2.883	1.72	0.0991	0.86		27.39
cg23888340	chr17	74533504	-3.178	1.896	0.0991	0.86	CYGB	18.63
cg01799940	chr14	103760732	-1.512	0.9023	0.0991	0.86		80.78
cg03422304	chr12	3863764	-0.7994	0.477	0.0991	0.86	CRACR2A	91.79
cg13485112	chr8	103769043	-1.122	0.6697	0.0991	0.86		38.05
cg00034559	chr2	39892124	-1.464	0.8738	0.0991	0.86	TMEM178	29.55
cg21474683	chr17	71772869	-4.327	2.582	0.0991	0.86	C17orf54	67.94
cg20539283	chr2	162932048	-1.586	0.9462	0.0991	0.86	DPP4	82.95
cg21433125	chr7	18535786	-1.877	1.12	0.0991	0.86	HDAC9	20.8
cg04219468	chr22	29428108	-1.201	0.7167	0.0991	0.86	ZNRF3-AS1	84.82
cg16738298	chr16	3082646	-2.435	1.453	0.0991	0.86	LOC100128770	63.42
cg10670914	chr17	4342036	-1.784	1.064	0.0991	0.86	SPNS3	86.16
cg14829948	chr7	159023827	-2.401	1.433	0.0991	0.86		87.63
cg26856771	chr15	86302054	-0.5832	0.348	0.0991	0.86		93.92
cg14383480	chr2	168043663	-2.358	1.407	0.0991	0.86	XIRP2	29.73
cg25957379	chr15	66234897	-1.603	0.9563	0.0991	0.86	MEGF11	63.33
cg10135464	chr15	92960137	-3.065	1.829	0.0991	0.86	ST8SIA2	52.83
cg12700863	chr5	2131653	1.32	0.7877	0.0991	0.86		24.38
cg14126777	chr18	12659100	-5.282	3.151	0.0991	0.86	SPIRE1	63.45
cg07395097	chr12	63401538	-1.402	0.8368	0.0991	0.86		83.77
cg03577903	chr5	167857470	-1.528	0.912	0.0991	0.86	WWC1	80.82
cg16314538	chr18	11685789	-3.1	1.85	0.0991	0.86		41.85
cg17981805	chr15	62544128	-2.832	1.69	0.0991	0.86		64.92
cg15120743	chr2	9211406	-1.571	0.9373	0.0991	0.86		39.7
cg09851121	chr8	136465595	-2.666	1.591	0.0991	0.86		51.04
cg02079985	chr3	98450780	-2.058	1.228	0.0991	0.86	ST3GAL6	20.13
cg11135772	chr14	55526209	-1.431	0.8536	0.0991	0.86	MAPK1IP1L	78.09
cg08870635	chr1	95425748	-0.8998	0.5369	0.0991	0.86	LOC729970	92.26
cg14004421	chr16	84557583	-2.014	1.202	0.0991	0.86		87.07
cg02062137	chr6	34029733	-1.686	1.006	0.0991	0.86	GRM4	68.65
cg00753103	chr8	38876399	1.565	0.9338	0.0991	0.86	ADAM9	53.77
cg08404345	chr12	31811495	-2.241	1.337	0.0991	0.86	METTL20	84.69
cg13869120	chr19	7702767	-1.833	1.094	0.0991	0.86	STXBP2	47.97
cg19236980	chr15	63585201	-1.544	0.921	0.0991	0.86	APH1B	78.53
cg24169765	chr2	219907116	-2.074	1.238	0.0991	0.86	CCDC108	38.86
cg12518232	chr8	41764642	-2.036	1.215	0.0991	0.86		40.43
cg16014606	chr11	10715221	1.77	1.056	0.0991	0.86	MRVI1	82.6
cg25113589	chr3	9233147	-1.585	0.9459	0.0991	0.86	SRGAP3	83.26
cg03022432	chr11	120682709	-2.171	1.296	0.0991	0.86	GRIK4	51.21
cg19780694	chr20	35436965	-1.163	0.6938	0.0991	0.86	SOGA1	88.47
cg09171111	chr1	100506730	-0.7191	0.4291	0.0991	0.86	HIAT1	91.28
cg14889679	chr8	142277947	-0.6355	0.3792	0.0991	0.86		93.19
cg16450710	chr3	150222486	-2.129	1.27	0.0991	0.86		62.66
cg06005570	chr5	10884981	-3.263	1.947	0.0991	0.86		78.93
cg04476651	chr1	155169632	-2.429	1.449	0.0991	0.86	THBS3	63.4
cg10045354	chr11	111169427	-4.847	2.892	0.0991	0.86	C11orf93	41.35
cg14557552	chr3	187012559	2.703	1.613	0.0991	0.86		80.61
cg13597422	chr5	140055645	-0.7696	0.4593	0.0991	0.86	HARS	90.76
cg04315865	chr13	47103926	-0.8631	0.5151	0.0991	0.86		92.06
cg26520677	chr6	167814314	-3.56	2.125	0.0991	0.86		67.28
cg10941614	chr8	118534250	-1.12	0.6684	0.0991	0.86	MED30	83.13
cg24860114	chr1	171292235	-1.369	0.8167	0.0991	0.86	FMO4	87.01
cg22954400	chr18	57179315	-2.636	1.573	0.0992	0.86	CCBE1	66.74
cg17775084	chr6	144672999	-1.581	0.9438	0.0992	0.86	UTRN	82.95
cg15362380	chr4	3535519	-2.03	1.211	0.0992	0.86	LRPAP1	69.75
cg18738906	chr12	6483739	-0.5484	0.3272	0.0992	0.86	SCNN1A	94.46
cg02582514	chr14	101532170	-3.283	1.96	0.0992	0.86	MIR410	60.13
cg17813074	chr8	41908347	0.832	0.4965	0.0992	0.86	MYST3	7.01
cg10943829	chr2	192016336	-0.6744	0.4025	0.0992	0.86	STAT4	95.11
cg02105211	chr3	4625188	-1.916	1.144	0.0992	0.86	ITPR1	75.4
cg00120721	chr10	19175217	-2.009	1.199	0.0992	0.86		63.9
cg03261009	chr15	67249030	-0.6246	0.3728	0.0992	0.86		93.99
cg16575104	chr5	10308246	-1.272	0.7592	0.0992	0.86	CMBL	17.57
cg19678266	chr1	203317248	-2.833	1.691	0.0992	0.86	FMOD	39.5
cg22873115	chr1	204176783	-1.623	0.9687	0.0992	0.86	GOLT1A	83.25
cg20057742	chr7	113723098	-6.021	3.593	0.0992	0.86		25.19
cg26254757	chr1	230120528	-1.716	1.024	0.0992	0.86		33.49
cg26862331	chr19	49117222	-2.369	1.414	0.0992	0.86	FAM83E	74.72
cg07172256	chr5	65220910	-1.032	0.6158	0.0992	0.86	ERBB2IP	6.79
cg27127842	chr14	68716638	-1.769	1.056	0.0992	0.86	RAD51B	74.48
cg05135729	chrX	118406951	-1.51	0.9009	0.0992	0.86		71.85
cg14745748	chr11	45717986	-2.572	1.535	0.0992	0.86		65.22
cg12645287	chr7	155600060	-2.141	1.278	0.0992	0.86	SHH	64.74
cg11880367	chr10	80141181	-1.922	1.147	0.0992	0.86		41.71
cg15549017	chrX	9727575	-2.157	1.287	0.0992	0.86	GPR143	84.59
cg12523343	chr2	101870506	-1.264	0.7541	0.0992	0.86	CNOT11	12.23
cg19056444	chr4	1202103	-2.202	1.314	0.0992	0.86	LOC100130872	51.56
cg23792592	chr20	61150637	-1.654	0.9871	0.0992	0.86	MIR1-1	44.02
cg05736906	chr2	240280294	-0.6032	0.36	0.0992	0.86	HDAC4	92.85
cg26178126	chr1	37740931	-1.845	1.101	0.0992	0.86		27.11
cg19953856	chr14	75760195	-2.233	1.333	0.0992	0.86	LINC01220	59.95
cg00438838	chr19	3694277	-1.391	0.8305	0.0992	0.86	PIP5K1C	87.56
cg06156847	chr2	113672199	1.973	1.177	0.0992	0.86	IL1F7	83.43
cg00070370	chr15	83439027	-0.974	0.5813	0.0992	0.86	FSD2	90.76
cg14772660	chr2	108605769	-3.676	2.194	0.0992	0.86	SLC5A7	58.95
cg03196329	chr11	116684684	-2.828	1.688	0.0992	0.86		69.86
cg14423495	chr16	11968231	-0.6648	0.3968	0.0992	0.86	GSPT1	92.98
cg10002088	chr19	9271911	-0.9946	0.5936	0.0992	0.86	ZNF317	90.49
cg24237230	chr14	105965245	-2.22	1.325	0.0992	0.86	C14orf80	58.05
cg09132178	chr16	78079569	-4.418	2.637	0.0992	0.86		77.28
cg13875033	chr1	3236688	-0.8134	0.4855	0.0992	0.86	PRDM16	9.2
cg24681661	chr4	24914779	-0.3333	0.1989	0.0992	0.86	CCDC149	2.61
cg12458143	chr14	58158678	-2.75	1.642	0.0992	0.86	SLC35F4	45.72
cg16352642	chr1	161706585	-0.71	0.4238	0.0992	0.86		91.69
cg16511985	chr3	153974050	-0.4689	0.2799	0.0992	0.86	SGEF	94.21
cg15469802	chr3	11293699	-2.588	1.545	0.0992	0.86	HRH1	37.8
cg16960046	chr7	55053391	1.603	0.9571	0.0992	0.86		29.45
cg26315833	chr4	160319619	-2.105	1.256	0.0992	0.86		71.3
cg27230446	chr11	62447987	2.805	1.674	0.0992	0.86	UBXN1	63.58
cg23724678	chr6	88589477	-1.611	0.9613	0.0992	0.86	LOC101928911	30.32
cg26896908	chr4	104372854	-2.032	1.213	0.0992	0.86		36.54
cg24345842	chr2	101346951	-0.4319	0.2578	0.0992	0.86		4.39
cg16922763	chr13	111719172	1.186	0.7077	0.0992	0.86		58.45
cg20295704	chr15	101263053	-1.351	0.8062	0.0992	0.86		45.25
cg26926902	chr22	32796145	-1.628	0.9717	0.0992	0.86	RTCB	79.75
cg26266885	chr18	76406596	-2.505	1.495	0.0992	0.86		34.28
cg10942339	chr6	31474043	-2.524	1.507	0.0992	0.86	MICB	43.64
cg06779020	chr14	70183064	-2.088	1.246	0.0992	0.86		25.2
cg17474601	chr5	9654151	-3.942	2.353	0.0992	0.86	LOC285692	47.26
cg04514047	chr5	10562456	-1.474	0.8799	0.0992	0.86		87.4
cg25523185	chrX	16730999	3.721	2.221	0.0992	0.86	CTPS2	14.89
cg24359323	chr11	69634372	0.3509	0.2095	0.0992	0.86	FGF3	2.29
cg01947936	chr11	47470633	-2.044	1.22	0.0992	0.86	RAPSN	72.4
cg22493212	chr5	1729193	-2.057	1.228	0.0992	0.86		36.45
cg19563719	chr1	120281196	-1.662	0.9921	0.0992	0.86	PHGDH	70.01
cg03354230	chr8	143026659	-2.564	1.531	0.0992	0.86		35.15
cg21825397	chr20	61335539	-1.742	1.04	0.0992	0.86		38.23
cg13246468	chr1	31205629	-1.196	0.714	0.0992	0.86	LAPTM5	31.28
cg18042586	chr8	22288224	2.049	1.223	0.0992	0.86	SLC39A14	70.16
cg15295132	chr7	116273734	-2.567	1.532	0.0992	0.86		81.77
cg13761724	chr15	34806349	4.254	2.539	0.0992	0.86		24.68
cg23234171	chr12	130960731	-2.277	1.359	0.0992	0.86	RIMBP2	40.29
cg18315468	chr2	234330835	-0.9934	0.593	0.0992	0.86	DGKD	91.79
cg13510520	chr10	65643520	-2.721	1.624	0.0992	0.86		81.8
cg22381443	chr8	52575977	-2.276	1.359	0.0992	0.86	PXDNL	30.37
cg27193370	chr2	71527117	-2.196	1.311	0.0992	0.86		60.28
cg07028339	chr3	171758190	0.2853	0.1703	0.0992	0.86	FNDC3B	2.29
cg01939236	chr1	3321337	-3.125	1.865	0.0992	0.86	PRDM16	59.76
cg11437754	chr18	7164561	-1.415	0.8445	0.0992	0.86		34.15
cg05681827	chr5	1505611	-1.145	0.6837	0.0992	0.86	LPCAT1	83.28
cg25690118	chr1	151497318	-1.459	0.8707	0.0992	0.86	CGN	80.4
cg24161397	chr10	135038334	-2.61	1.558	0.0992	0.86	KNDC1	47.35
cg02955631	chr11	119293601	4.447	2.655	0.0992	0.86	THY1	50.69
cg16458866	chr1	40598779	-2.717	1.622	0.0993	0.86		13.27
cg27450193	chr2	71651284	-1.098	0.6556	0.0993	0.86	ZNF638	90.27
cg10549984	chr1	207537034	-0.7318	0.4369	0.0993	0.86		94.15
cg27289463	chr11	110649234	-2.751	1.642	0.0993	0.86		29.52
cg01425023	chr8	21880845	-2.837	1.694	0.0993	0.86	NPM2	79.37
cg06612215	chr3	54154869	-4.43	2.645	0.0993	0.86		56.76
cg08662293	chr4	110624154	-0.5223	0.3118	0.0993	0.86	CASP6	3.72
cg01395130	chr5	131355934	-3.122	1.864	0.0993	0.86		48.76
cg00852205	chr12	122331359	-1.895	1.131	0.0993	0.86	PSMD9	54.52
cg20487585	chr6	15090262	1.25	0.7465	0.0993	0.86		11.1
cg15649064	chr3	155728869	-1.429	0.8529	0.0993	0.86		18.18
cg05844992	chr3	148508841	-2.66	1.588	0.0993	0.86		56.84
cg20208491	chr8	128883193	-1.62	0.9671	0.0993	0.86		82.87
cg05756881	chr4	7307423	-2.856	1.705	0.0993	0.86	SORCS2	51.31
cg14918794	chr2	122586238	-4.594	2.743	0.0993	0.86		62.55
cg11648049	chr5	159927967	-2.454	1.465	0.0993	0.86		41.2
cg04232458	chr3	58614599	-2.225	1.328	0.0993	0.86	FAM107A	75.84
cg20963600	chrX	38728312	-3.93	2.346	0.0993	0.86		64.02
cg20992708	chr4	5637894	-7.465	4.456	0.0993	0.86	EVC2	60.86
cg01130406	chr4	113739249	-0.6022	0.3595	0.0993	0.86	ANK2	4.11
cg17001765	chr1	249212500	-1.647	0.9831	0.0993	0.86	PGBD2	80.26
cg10855874	chr20	31764418	-2.333	1.393	0.0993	0.86	BPIFA2	73.61
cg15873673	chr12	108523597	4.871	2.908	0.0993	0.86	WSCD2	33.86
cg03890872	chr10	134284287	-2.825	1.686	0.0993	0.86		80.84
cg16865291	chr2	213696794	1.904	1.137	0.0993	0.86		51.34
cg08751997	chr17	19741983	-1.338	0.7986	0.0993	0.86	ULK2	82.74
cg10352688	chr5	110737745	-2.322	1.386	0.0993	0.86	CAMK4	27.87
cg22200569	chr15	80274248	-1.177	0.7026	0.0993	0.86		88.06
cg14040894	chr4	189703001	2.003	1.196	0.0993	0.86		26.92
cg16743939	chr1	6411335	-0.8488	0.5068	0.0993	0.86	ACOT7	87.9
cg11431233	chr2	72108247	-2.208	1.318	0.0993	0.86		61.79
cg10894991	chr1	200885736	-1.361	0.8125	0.0993	0.86		85.39
cg12568898	chr13	53424049	-3.725	2.224	0.0993	0.86	PCDH8	34.14
cg12608881	chr1	44584111	-2.103	1.256	0.0993	0.86	KLF17	58.76
cg20572915	chr18	13620903	-2.615	1.561	0.0993	0.86	C18orf1	81.66
cg26128378	chr8	1585146	3.343	1.996	0.0993	0.86	DLGAP2	59.31
cg06354589	chr2	241719233	-2.207	1.318	0.0993	0.86	KIF1A	86.11
cg11339912	chr5	145421667	-1.781	1.063	0.0993	0.86	SH3RF2	79.5
cg25913799	chr10	63352946	-2.001	1.195	0.0993	0.86		87.77
cg21716443	chr19	54761822	-2.452	1.464	0.0993	0.86	LILRB5	44.91
cg24963735	chr22	40322137	-3.292	1.965	0.0993	0.86	GRAP2	46.19
cg10198165	chr11	108328990	-3.058	1.826	0.0993	0.86	C11orf65	58.69
cg00879592	chr17	62400642	-0.9038	0.5396	0.0993	0.86	PECAM1	90.34
cg09429437	chr5	6755265	-0.6992	0.4174	0.0993	0.86	POLS	94.12
cg14559482	chr14	73364767	-0.7344	0.4385	0.0993	0.86		93.25
cg12882728	chr5	35090766	-0.949	0.5666	0.0993	0.86	PRLR	92.14
cg12024340	chr12	52202584	-6.232	3.721	0.0993	0.86	SCN8A	69.14
cg21640067	chr4	140813287	-1.996	1.192	0.0993	0.86	MAML3	83.56
cg18105725	chr6	160554003	-2.919	1.743	0.0993	0.86	SLC22A1	58.93
cg06378981	chr22	18413650	-1.079	0.6444	0.0993	0.86	MICAL3	86.73
cg19504301	chr5	145562268	-1.294	0.7729	0.0993	0.86	LARS	4.13
cg23651728	chr20	17511410	-1.877	1.121	0.0993	0.86	BFSP1	44.52
cg22414407	chr16	86127668	-1.965	1.173	0.0993	0.86		72.16
cg27006541	chr15	89357555	2.52	1.505	0.0993	0.86	ACAN	45.38
cg13739485	chr9	136392285	-1.712	1.022	0.0993	0.86		75.8
cg08706141	chr22	20073403	-1.2	0.7168	0.0993	0.86	MIR1306	88.36
cg25983531	chr7	36765142	-3.523	2.103	0.0993	0.86	AOAH	45.4
cg08985333	chr16	10970960	-1.707	1.019	0.0993	0.86	CIITA	33.96
cg18151437	chr19	56638601	-1.981	1.183	0.0993	0.86		51.88
cg16944735	chr15	74744753	-0.9414	0.5621	0.0993	0.86	UBL7	90.45
cg07702423	chr15	78650636	-2.348	1.402	0.0993	0.86		61.2
cg18887229	chr5	53947712	-1.554	0.9276	0.0993	0.86		82.47
cg07166707	chr20	50241097	-2.17	1.296	0.0993	0.86	ATP9A	22.25
cg13615109	chr9	27610826	-1.174	0.7012	0.0993	0.86		36.44
cg06638704	chr22	18364065	-1.456	0.8694	0.0993	0.86	MICAL3	74.13
cg09283991	chr17	72726802	-2.019	1.205	0.0993	0.86	RAB37	55.86
cg24882295	chr17	26942215	-1.308	0.7808	0.0993	0.86	KIAA0100	82.85
cg02547282	chr18	47981159	-1.266	0.7562	0.0993	0.86		79.86
cg21410754	chr14	102553676	0.458	0.2735	0.0993	0.86	HSP90AA1	3.39
cg01809639	chr1	167602860	-1.05	0.627	0.0993	0.86	RCSD1	89.47
cg01311693	chr12	124118346	-0.7013	0.4187	0.0993	0.86	EIF2B1	5.65
cg00678114	chr17	2267911	-1.637	0.9772	0.0993	0.86	SGSM2	81.96
cg13180638	chr19	36238361	-1.153	0.6886	0.0993	0.86	LIN37	85.84
cg21997518	chr10	32619304	-1.523	0.9095	0.0993	0.86	EPC1	84.59
cg22784260	chr12	105239832	-1.818	1.085	0.0993	0.86	SLC41A2	79.88
cg26191024	chr8	121097319	-2.922	1.744	0.0993	0.86		60.26
cg03778809	chr8	1721237	-1.175	0.7018	0.0993	0.86	CLN8	88.13
cg03382303	chr4	7688064	-2.444	1.46	0.0993	0.86	SORCS2	49.05
cg15085044	chr17	80668757	-1.493	0.8914	0.0993	0.86		40.94
cg22284197	chrX	52003695	-2.108	1.259	0.0993	0.86		16.26
cg16641197	chr13	45203580	-1.147	0.6849	0.0993	0.86		90.53
cg12640049	chr1	18503103	-1.472	0.8787	0.0993	0.86	IGSF21	17.73
cg04839974	chr9	114664309	-1.803	1.077	0.0993	0.86	UGCG	66.98
cg23384615	chr7	157520840	-1.869	1.116	0.0993	0.86	PTPRN2	40.21
cg27097575	chr10	1445317	-2.78	1.66	0.0993	0.86	ADARB2	46.42
cg18810310	chr14	103691834	-1.75	1.045	0.0993	0.86		55.8
cg08236123	chr12	132219811	-2.442	1.458	0.0993	0.86	SFRS8	85.97
cg04370442	chr16	58019866	-2.466	1.473	0.0993	0.86	TEPP	81.55
cg14301129	chr2	27546269	-0.5431	0.3243	0.0993	0.86	MPV17	4.45
cg09366951	chr12	18299131	-2.578	1.539	0.0993	0.86		77.82
cg06490627	chr16	50344198	-2.547	1.521	0.0993	0.86	ADCY7	61.58
cg16145143	chr22	50719425	-1.835	1.096	0.0993	0.86	PLXNB2	85.85
cg27445796	chr11	113061382	-3.563	2.127	0.0993	0.86	NCAM1	50.28
cg03982788	chr6	42130795	-2.027	1.211	0.0993	0.86	GUCA1A	52.36
cg26360197	chr17	78821604	-0.9331	0.5572	0.0993	0.86	RPTOR	89.21
cg17758617	chr10	128602312	-1.486	0.8874	0.0993	0.86	DOCK1	82.65
cg05898333	chr20	62549385	-1.127	0.6729	0.0993	0.86	MIR941-1	87.35
cg14140375	chr6	29692582	-2.845	1.699	0.0993	0.86	HLA-F	65.67
cg15141204	chr2	242665852	-2.002	1.196	0.0993	0.86	ING5	67.66
cg10451565	chr19	47840131	-1.046	0.6245	0.0994	0.86	GPR77	86.36
cg14851640	chr8	53255647	-2.164	1.292	0.0994	0.86	ST18	14.65
cg17422120	chr12	2103365	-1.338	0.799	0.0994	0.86	DCP1B	89.32
cg27565900	chr1	176071423	-0.4818	0.2877	0.0994	0.86	RFWD2	93.66
cg07602072	chr16	81190547	-1.282	0.7653	0.0994	0.86	PKD1L2	86.69
cg12721068	chr1	222695923	-2.081	1.242	0.0994	0.86	HHIPL2	76.31
cg22385591	chr13	72778607	-2.387	1.426	0.0994	0.86		25.86
cg18917099	chr2	201996273	-1.962	1.171	0.0994	0.86	CFLAR	51.76
cg17927313	chr15	65151592	-1.935	1.155	0.0994	0.86	PLEKHO2	74.19
cg27506338	chr14	21567554	-2.187	1.306	0.0994	0.86	ZNF219	73.47
cg05757376	chr13	36516069	-4.626	2.762	0.0994	0.86	MIR548F5	41.07
cg08651007	chr6	31024191	-2.678	1.599	0.0994	0.86	HCG22	46.36
cg19089985	chr20	62127395	-2.206	1.317	0.0994	0.86	EEF1A2	34.51
cg08171081	chr10	77370614	-2.611	1.559	0.0994	0.86	C10orf11	76.7
cg17049682	chr17	47582923	-1.174	0.7011	0.0994	0.86	NGFR	88.48
cg06104667	chr7	72742068	-4.203	2.51	0.0994	0.86	TRIM50	73.05
cg00255286	chr4	189032445	-3.012	1.799	0.0994	0.86		81.73
cg04281750	chr20	22392636	-1.374	0.8203	0.0994	0.86	LOC284788	87.32
cg18279358	chr17	4383006	-1.74	1.039	0.0994	0.86	SPNS3	66.2
cg08557029	chr6	32806921	-3.163	1.889	0.0994	0.86	TAP2	58.5
cg03320839	chr6	16849810	-2.47	1.475	0.0994	0.86		60.88
cg18927181	chr12	29787945	-1.205	0.7193	0.0994	0.86	TMTC1	90.71
cg07212818	chr11	638076	-1.89	1.129	0.0994	0.86	DRD4	65.82
cg14228460	chr9	79303801	2.535	1.514	0.0994	0.86	PRUNE2	52.04
cg14397402	chr14	37257845	2.269	1.355	0.0994	0.86	SLC25A21	21.56
cg16579158	chr5	140719142	-3.921	2.341	0.0994	0.86	PCDHGA2	43.11
cg19994157	chr6	32825852	-3.345	1.998	0.0994	0.86	PSMB9	71.65
cg15174006	chr3	97466293	-3.011	1.798	0.0994	0.86	EPHA6	72.43
cg27599405	chr17	57411552	-1.437	0.858	0.0994	0.86	YPEL2	83.77
cg16572050	chr2	129383051	-2.966	1.771	0.0994	0.86		51.47
cg10463707	chr12	11963139	-2.248	1.343	0.0994	0.86	ETV6	89.73
cg03945763	chr18	74409464	-1.398	0.8348	0.0994	0.86		6.72
cg06088739	chr1	204232119	-1.63	0.9731	0.0994	0.86	PLEKHA6	77.19
cg11067966	chr2	15317374	-0.9203	0.5496	0.0994	0.86	NBAS	91.57
cg27135915	chr10	135373802	-2.043	1.22	0.0994	0.86	SYCE1	27.74
cg04031344	chr10	130829645	-3.738	2.232	0.0994	0.86		42.28
cg04067587	chrX	102096106	-2.157	1.288	0.0994	0.86	LINC00630	54.76
cg02637063	chr13	114207205	-1.163	0.6945	0.0994	0.86		84.27
cg12739664	chr17	65990817	-1.547	0.9241	0.0994	0.86	C17orf58	25.85
cg03731647	chr16	1598953	-1.817	1.085	0.0994	0.86	IFT140	66.43
cg09225446	chr2	213852391	-1.003	0.5989	0.0994	0.86		92.02
cg08557929	chr13	113487737	-1.174	0.701	0.0994	0.86	ATP11A	89.42
cg24914483	chr18	2653997	1.238	0.7393	0.0994	0.86		85.36
cg24267699	chr9	136151359	-3.424	2.045	0.0994	0.86	ABO	19.18
cg00133167	chr7	7110790	-2.701	1.613	0.0994	0.86		64.11
cg06217318	chr20	41597273	-5.56	3.321	0.0994	0.86	PTPRT	58.89
cg16883805	chr17	52946	-2.754	1.645	0.0994	0.86		48.59
cg21738060	chr7	90292358	-4.035	2.41	0.0994	0.86	CDK14	65.62
cg05924433	chr1	234630842	-1.374	0.8204	0.0994	0.86		53.59
cg08406480	chr9	75058896	-1.074	0.6413	0.0994	0.86		87.18
cg14591021	chr4	85735479	-0.8049	0.4807	0.0994	0.86	WDFY3	92.02
cg22599477	chr4	25507245	2.226	1.33	0.0994	0.86		18.36
cg25909697	chrX	33208400	-5.74	3.428	0.0994	0.86	DMD	28.91
cg10641499	chr22	35449356	-3.557	2.124	0.0994	0.86		49.97
cg06098814	chr9	130180613	-1.409	0.8418	0.0994	0.86		48.2
cg25635581	chr5	146890017	-3.585	2.141	0.0994	0.86	DPYSL3	42.15
cg15366423	chr18	48089684	-1.958	1.169	0.0994	0.86	MAPK4	29.22
cg22637837	chr5	140730092	-4.8	2.867	0.0994	0.86	PCDHGB1	74.18
cg17960517	chr18	32995714	-2.457	1.467	0.0994	0.86		69.41
cg22457860	chr12	71149597	-1.226	0.7322	0.0994	0.86	PTPRR	89.23
cg26521448	chr16	11876426	-0.9523	0.5687	0.0994	0.86	ZC3H7A	90.64
cg23711394	chr6	2450948	-3.872	2.312	0.0994	0.86		57.42
cg18651663	chr3	25467237	-0.6025	0.3598	0.0994	0.86		93.69
cg13292891	chr21	32014898	-4.52	2.699	0.0994	0.86	KRTAP20-3	57.91
cg01722385	chr20	48913724	1.845	1.102	0.0994	0.86	LINC01270	66.05
cg20675490	chr5	61940226	-1.812	1.082	0.0994	0.86		77.08
cg00336669	chr12	4479842	-1.127	0.6731	0.0994	0.86	FGF23	89.93
cg15730281	chr7	138064032	-1.276	0.7619	0.0994	0.86		84.63
cg10036693	chr13	110037079	-1.916	1.145	0.0994	0.86		55.51
cg23310850	chr19	19051337	-3.218	1.922	0.0994	0.86	HOMER3	28.2
cg11828089	chr7	71878121	-4.498	2.686	0.0994	0.86	CALN1	57.84
cg14623093	chr3	39149090	0.5262	0.3143	0.0994	0.86	GORASP1	4.41
cg02240624	chr22	27299072	-4.906	2.93	0.0994	0.86	LINC01422	23.72
cg12816141	chr17	39612635	2.03	1.212	0.0994	0.86		68.74
cg04328401	chr9	130659195	-1.803	1.077	0.0994	0.86	ST6GALNAC6	80.54
cg26988331	chr7	925778	-1.188	0.7095	0.0994	0.86	C7orf20	88.41
cg08836623	chr3	194258584	-3.884	2.32	0.0994	0.86		75.08
cg07023324	chr13	78435465	-1.257	0.7507	0.0994	0.86		86.42
cg11804818	chr20	41859224	-2.141	1.278	0.0994	0.86		55.93
cg15735523	chr16	4080766	-1.212	0.7241	0.0994	0.86	ADCY9	82.15
cg23932063	chr12	14956902	2.636	1.575	0.0994	0.86	WBP11	7.45
cg01532849	chr10	114911442	-1.799	1.074	0.0994	0.86	TCF7L2	79.11
cg25520872	chr8	81599569	2.502	1.495	0.0994	0.86	ZNF704	5.52
cg02249293	chr11	14532873	1.289	0.7701	0.0994	0.86	PSMA1	91.32
cg10784511	chr3	148426295	-2.771	1.655	0.0994	0.86	AGTR1	32.43
cg08459393	chr9	79018437	-1.864	1.113	0.0994	0.86		12.98
cg22226944	chrX	72782524	-7.29	4.354	0.0994	0.86	CHIC1	19.13
cg15299835	chr11	66034835	-2.282	1.363	0.0994	0.86	KLC2	23.76
cg02144770	chr2	175900980	-1.483	0.8857	0.0994	0.86		48.75
cg04011474	chr2	28904455	-1.085	0.6481	0.0994	0.86		90.7
cg02516957	chr8	128011063	-1.522	0.9088	0.0994	0.86		20.16
cg18455523	chr3	24563685	-2.551	1.524	0.0994	0.86		22.71
cg26217359	chr4	103609443	-0.7372	0.4403	0.0994	0.86	MANBA	93.67
cg16924704	chr1	24307263	-2.039	1.218	0.0994	0.86	SRSF10	26.23
cg21777642	chr6	161650270	-2.424	1.448	0.0994	0.86	AGPAT4	81.12
cg07205936	chr8	60962053	-1.492	0.8913	0.0994	0.86		86.28
cg15311312	chr3	48106106	-1.484	0.8863	0.0994	0.86	MAP4	79.49
cg19435774	chr11	88798315	-4.459	2.663	0.0994	0.86	GRM5	50.38
cg16048837	chr13	29840956	-3.839	2.293	0.0994	0.86	MTUS2	43.82
cg27261412	chr19	15550742	-2.963	1.77	0.0994	0.86	WIZ	78.84
cg18049267	chr1	15514204	-2.212	1.321	0.0995	0.86	TMEM51	64.99
cg20544799	chr4	78782499	-0.4675	0.2792	0.0995	0.86	MRPL1	95.85
cg19029197	chr19	51357343	-3.861	2.306	0.0995	0.86	KLK3	48.61
cg13754648	chr20	43605652	-0.4992	0.2982	0.0995	0.86	STK4	94.82
cg19640526	chr15	70233758	-2.953	1.764	0.0995	0.86		67.09
cg18924229	chr7	3227262	-2.338	1.397	0.0995	0.86		66.1
cg06755874	chr3	13760236	-1.553	0.9274	0.0995	0.86	LINC00620	87.09
cg20148519	chr1	223678209	-1.639	0.9791	0.0995	0.86		87.5
cg18301410	chr7	132192892	-2.284	1.365	0.0995	0.86	PLXNA4	39.79
cg06947433	chr4	44655115	-3.016	1.801	0.0995	0.86	YIPF7	29.25
cg09714379	chr10	135044040	-0.4873	0.2911	0.0995	0.86	UTF1	2.06
cg27040709	chr16	19191723	-2.457	1.468	0.0995	0.86	SYT17	57.76
cg22825556	chr6	134382066	-1.616	0.9654	0.0995	0.86		87.13
cg10826999	chr1	225862288	-0.7122	0.4254	0.0995	0.86		93.27
cg23635560	chr2	27473369	-1.781	1.064	0.0995	0.86		75.23
cg14260998	chr1	5940474	-2.362	1.411	0.0995	0.86	NPHP4	86.7
cg23567719	chr6	34482460	-3.571	2.133	0.0995	0.86	PACSIN1	58.24
cg17371764	chr18	60655164	-1.423	0.8503	0.0995	0.86		41.09
cg00097794	chr12	51442472	-2.563	1.531	0.0995	0.86	LETMD1	23.94
cg02635668	chr18	34286883	-3.048	1.821	0.0995	0.86	FHOD3	77.93
cg07294814	chr8	144348648	-2.889	1.726	0.0995	0.86	GLI4	39.53
cg19920905	chr10	1643218	-1.352	0.8078	0.0995	0.86	ADARB2	18.95
cg21763827	chr11	122292535	-3.262	1.948	0.0995	0.86		32.83
cg26545339	chr6	5180436	-0.8113	0.4847	0.0995	0.86	LOC100129461	92.87
cg19813701	chr6	96253315	-3.198	1.91	0.0995	0.86		38.45
cg13065759	chr13	42919617	-1.663	0.9936	0.0995	0.86		88.03
cg01773123	chr15	86686916	-3.061	1.828	0.0995	0.86	AGBL1	53.11
cg17593330	chr19	2249032	-1.492	0.8913	0.0995	0.86	AMH	62.2
cg13734401	chr9	138881660	3.723	2.224	0.0995	0.86		63.76
cg12821315	chr3	183959034	-2.172	1.297	0.0995	0.86	VWA5B2	39.73
cg00445566	chr5	180258768	-0.2983	0.1782	0.0995	0.86	LOC729678	3.2
cg18798459	chr2	241286634	-1.691	1.01	0.0995	0.86		86.04
cg05808426	chr14	65529097	-0.7161	0.4278	0.0995	0.86	FNTB	93.34
cg13292570	chr13	95121240	-1.777	1.062	0.0995	0.86	DCT	84.6
cg25063538	chr22	49666325	-2.671	1.596	0.0995	0.86		42.78
cg25232967	chr15	86124656	-2.067	1.235	0.0995	0.86	AKAP13	56.47
cg25408758	chr14	30070920	-3.939	2.353	0.0995	0.86	MIR548AI	58.56
cg24425854	chr9	34376917	0.8114	0.4847	0.0995	0.86	KIAA1161	8.23
cg08186892	chr16	81725899	-0.6371	0.3806	0.0995	0.86	CMIP	93.76
cg18623322	chr6	15171780	-1.006	0.601	0.0995	0.86		89.92
cg26283787	chr4	185874318	-1.51	0.9022	0.0995	0.86		84.59
cg10364881	chr11	12010020	-1.716	1.025	0.0995	0.86	DKK3	78.52
cg07790778	chr6	32099564	-2.004	1.197	0.0995	0.86	FKBPL	75.67
cg05883195	chr16	1072056	-1.357	0.8106	0.0995	0.86		39.79
cg13561081	chr13	43596606	3.507	2.095	0.0995	0.86	DNAJC15	58.41
cg07303496	chr2	232646135	-0.3529	0.2108	0.0995	0.86	PDE6D	2.65
cg16972279	chr10	72044103	-1.867	1.115	0.0995	0.86	NPFFR1	43.18
cg10716598	chr16	23688899	-0.9672	0.5778	0.0995	0.86	PLK1	92.07
cg07263492	chr8	99835768	-2.492	1.489	0.0995	0.86	STK3	69.38
cg21285992	chr15	89618078	-2.105	1.258	0.0995	0.86		66.83
cg27553419	chr6	230959	-3.949	2.359	0.0995	0.86		43.17
cg05350983	chr19	16840860	-0.9455	0.5648	0.0995	0.86	NWD1	91.48
cg08220930	chr12	127755070	-2.024	1.209	0.0995	0.86		26.48
cg16005926	chr1	84711119	-1.72	1.028	0.0995	0.86		85.08
cg14271231	chr22	20759325	-0.9815	0.5864	0.0995	0.86	ZNF74	88.45
cg07452706	chr14	105649097	-2.439	1.457	0.0995	0.86	NUDT14	70.88
cg11684572	chr15	28147928	-2.086	1.246	0.0995	0.86	OCA2	71.12
cg10117405	chr16	4290814	-2.889	1.726	0.0995	0.86	SRL	81.97
cg25231437	chr16	66878251	-0.5586	0.3337	0.0995	0.86	CA7	3.92
cg17480122	chrX	10094192	-2.875	1.718	0.0995	0.86	WWC3	86.34
cg09456289	chr2	43038399	-2.517	1.504	0.0995	0.86		22.03
cg03142071	chr16	8858314	-3.187	1.904	0.0995	0.86	ABAT	65.27
cg16261124	chr5	77231978	-2.557	1.528	0.0995	0.86	LOC101929154	54.16
cg24632830	chr7	137402780	-2.988	1.785	0.0995	0.86	DGKI	23.58
cg23881566	chr12	119457146	-3.603	2.153	0.0995	0.86	SRRM4	55.83
cg27571201	chr4	86418260	-3.245	1.939	0.0995	0.86	ARHGAP24	43.43
cg22397847	chr1	112399585	-1.904	1.137	0.0995	0.86	KCND3-IT1	16.27
cg12397366	chr3	31255533	-1.575	0.9411	0.0995	0.86		73.98
cg18282041	chr2	47316605	-0.8439	0.5042	0.0995	0.86	C2orf61	91.34
cg21088108	chr17	77075025	-0.9343	0.5582	0.0995	0.86	ENGASE	90.41
cg05977840	chr22	31644452	1.299	0.7761	0.0995	0.86	LIMK2	17.64
cg10367697	chr2	37785808	-0.7531	0.4499	0.0995	0.86		92.95
cg11439671	chr17	73515429	-0.9872	0.5898	0.0995	0.86	TSEN54	89.61
cg19992636	chr7	44835004	-1.804	1.078	0.0995	0.86	PPIA	79.15
cg01152389	chrX	43923373	-3.211	1.918	0.0995	0.86		55.64
cg07346751	chr2	174223564	-1.327	0.7929	0.0995	0.86	CDCA7	86.62
cg03036484	chr10	82300151	-1.028	0.614	0.0995	0.86	SH2D4B	16.25
cg21237110	chr1	10131943	-1.753	1.048	0.0995	0.86	UBE4B	52.51
cg12502411	chr13	22411590	-1.589	0.9494	0.0995	0.86		72.4
cg04185985	chr12	278049	-1.41	0.8424	0.0995	0.86	IQSEC3	25.41
cg14092276	chr14	101192852	-2.912	1.74	0.0995	0.86	DLK1	22.49
cg04547433	chr16	19052983	-2.552	1.525	0.0996	0.86	TMC7	76.36
cg04528771	chr17	27893087	-1.491	0.8912	0.0996	0.86	ABHD15	29.48
cg23052568	chr5	42995527	-1.756	1.049	0.0996	0.86		11.25
cg05872255	chr14	73592157	-1.643	0.9817	0.0996	0.86		76.23
cg16843841	chr20	31252732	-1.371	0.8192	0.0996	0.86		53.41
cg25386114	chr3	180927670	-5.437	3.249	0.0996	0.86	SOX2-OT	53.11
cg01012242	chr7	140043078	-2.057	1.229	0.0996	0.86	SLC37A3	61.47
cg13969601	chr3	14536070	-1.466	0.8757	0.0996	0.86	GRIP2	81.48
cg13401963	chr1	33613158	-0.5491	0.3281	0.0996	0.86	TRIM62	94.81
cg09427998	chr4	13530470	-2.51	1.5	0.0996	0.86		16.59
cg10973093	chr4	176324800	-1.404	0.8391	0.0996	0.86		83.83
cg03229871	chr19	55146342	-2.444	1.46	0.0996	0.86	LILRB1	36.91
cg12835908	chr21	44062563	-1.485	0.8876	0.0996	0.86		34.51
cg11640769	chr4	185386045	-1.649	0.9852	0.0996	0.86	IRF2	71.27
cg07722840	chr7	1460880	3.328	1.988	0.0996	0.86		33.96
cg11760356	chr2	99736240	-2.661	1.59	0.0996	0.86	TSGA10	76.8
cg17157208	chr8	15395701	-1.745	1.043	0.0996	0.86		12.11
cg07676455	chr10	103648550	-0.5131	0.3066	0.0996	0.86	C10orf76	95.08
cg16980642	chr18	56946566	-2.724	1.628	0.0996	0.86		39.92
cg00321824	chr6	160873675	-1.808	1.08	0.0996	0.86	SLC22A3	29.94
cg05220630	chr20	2451794	-2.219	1.326	0.0996	0.86	SNRPB	44.14
cg19621475	chr10	11242921	-3.51	2.098	0.0996	0.86	CELF2	43.49
cg07057251	chr3	137689856	-1.98	1.183	0.0996	0.86		33.93
cg21508820	chr12	126890681	-3.857	2.305	0.0996	0.86		67.61
cg23436096	chr15	27787311	-3.388	2.025	0.0996	0.86		64.98
cg24277994	chr19	5524603	-2.467	1.474	0.0996	0.86		73.51
cg10261621	chr3	169056629	0.6605	0.3947	0.0996	0.86	MECOM	92.64
cg19093820	chr3	119963208	-1.162	0.6944	0.0996	0.86	GPR156	14.93
cg27459529	chr10	49892943	-1.586	0.9477	0.0996	0.86	WDFY4	83.03
cg15353603	chr2	162915902	-1.865	1.114	0.0996	0.86	DPP4	70.97
cg10006480	chr1	231038368	-0.7979	0.4768	0.0996	0.86		89.71
cg12023331	chr2	20675440	-3.293	1.968	0.0996	0.86		53.92
cg17866022	chr17	19209889	-1.42	0.8483	0.0996	0.86	EPN2-AS1	86.63
cg18851688	chr12	113859440	-2.706	1.617	0.0996	0.86	SDSL	70.62
cg27172488	chr7	157219499	-5.213	3.115	0.0996	0.86		67.53
cg21186263	chr14	102517094	-1.54	0.9202	0.0996	0.86	DYNC1H1	62.05
cg01570459	chr17	6925228	-1.401	0.8371	0.0996	0.86	BCL6B	30.22
cg02111655	chr10	30338246	-1.835	1.097	0.0996	0.86	KIAA1462	78.55
cg02709032	chr19	33699683	-2.145	1.282	0.0996	0.86	SLC7A10	66.2
cg00318682	chr11	2299248	-2.101	1.256	0.0996	0.86		74.26
cg00586700	chr19	50015178	-2.441	1.459	0.0996	0.86	FCGRT	51.59
cg19044229	chr11	65374955	-2.205	1.318	0.0996	0.86	MAP3K11	42.86
cg03597540	chr1	149857491	-0.7596	0.4539	0.0996	0.86	HIST2H2BE	8.34
cg23358589	chr6	56958631	-1.002	0.599	0.0996	0.86	ZNF451	91.97
cg18168223	chr12	49822786	-1.066	0.6369	0.0996	0.86	SPATS2	90.92
cg23137637	chr4	74128206	-0.5679	0.3394	0.0996	0.86		94.26
cg13123156	chr7	105162878	-0.3316	0.1982	0.0996	0.86	PUS7	2.84
cg07788038	chr12	96728577	-1.247	0.7455	0.0996	0.86	CDK17	86.81
cg07726953	chr15	89313182	-2.446	1.462	0.0996	0.86		17.53
cg17332784	chr18	14759044	-1.943	1.161	0.0996	0.86	ANKRD30B	68.72
cg12547085	chr7	150689873	-2.078	1.242	0.0996	0.86	NOS3	40.04
cg17245247	chr1	5462775	-4.031	2.409	0.0996	0.86		49.94
cg00363750	chr19	51017311	-1.985	1.186	0.0996	0.86	ASPDH	34.54
cg17336681	chr12	131693282	-4.299	2.569	0.0996	0.86	LINC01257	59.39
cg13600984	chr6	119768126	-2.495	1.491	0.0996	0.86		50.74
cg06967668	chr12	23237348	-4.271	2.553	0.0996	0.86		63.59
cg17772031	chr3	65154537	-2.754	1.646	0.0996	0.86		46.17
cg10412903	chr19	11355792	-1.157	0.6916	0.0996	0.86	DOCK6	91.67
cg15509781	chr8	140258468	-4.527	2.706	0.0996	0.86		43.51
cg00976054	chr17	73042537	-0.377	0.2253	0.0996	0.86	ATP5H	3.27
cg09258067	chr6	100529812	-4.628	2.766	0.0996	0.86		37.21
cg19685205	chr12	8672038	2.961	1.77	0.0996	0.86	CLEC4D	28.71
cg18871105	chr1	78354224	-0.5107	0.3052	0.0996	0.86	NEXN	5.54
cg12796560	chr10	126325865	-0.9966	0.5956	0.0996	0.86	FAM53B	88.63
cg01177894	chr17	669220	-0.7992	0.4776	0.0996	0.86	GLOD4	93.07
cg26968803	chr8	92983045	-2.117	1.265	0.0996	0.86	RUNX1T1	88.26
cg09812730	chr17	8257394	-1.177	0.7032	0.0996	0.86		87.88
cg17114847	chr11	47736795	-4.838	2.892	0.0996	0.86	AGBL2	12.2
cg06051753	chr17	36499751	-1.704	1.019	0.0996	0.86	GPR179	75.18
cg18553399	chr16	1458719	-1.778	1.062	0.0996	0.86	UNKL	69.03
cg07673098	chr22	37732800	-0.9706	0.5801	0.0996	0.86		11.34
cg17516678	chr10	93054509	-1.44	0.8608	0.0996	0.86		81.32
cg18582631	chr8	128246835	2.73	1.631	0.0996	0.86		66.66
cg04324158	chr3	167932012	-1.845	1.103	0.0996	0.86		77.84
cg08085561	chr19	34013539	-1.981	1.184	0.0996	0.86	PEPD	52.74
cg01704651	chr1	11828957	-2.258	1.35	0.0996	0.86	C1orf167	75.94
cg06414373	chr3	185375978	-1.289	0.7706	0.0996	0.86	IGF2BP2	42.2
cg01255913	chr5	176074484	1.592	0.9513	0.0996	0.86	TSPAN17	9.41
cg02358630	chr10	71993457	0.529	0.3162	0.0996	0.86	PPA1	4.12
cg17457701	chr15	86313860	-1.377	0.8228	0.0996	0.86	MIR1276	80.97
cg26489354	chr7	754274	-1.355	0.8098	0.0996	0.86	PRKAR1B	87.45
cg11499721	chr17	5609595	-1.186	0.7091	0.0996	0.86		90.91
cg11705722	chr15	45448006	-1.4	0.8366	0.0996	0.86	DUOX1	82.65
cg17567457	chr2	218678682	-1.023	0.6115	0.0996	0.86	TNS1	86.37
cg21329126	chr22	32229746	-0.8126	0.4857	0.0996	0.86	DEPDC5	90
cg25097419	chr5	79487997	-1.732	1.035	0.0996	0.86	SERINC5	82.74
cg02255609	chr1	55181269	-1.255	0.75	0.0996	0.86	TTC4	20.59
cg17137844	chr18	21733469	-1.681	1.005	0.0996	0.86	CABYR	76.1
cg00583291	chr5	179783846	-1.018	0.6086	0.0996	0.86		88.8
cg12110395	chr19	37961441	-0.9089	0.5432	0.0997	0.86	ZNF570	94.07
cg07553580	chr21	47172629	-5.579	3.334	0.0997	0.86		60.23
cg04406226	chr4	146531170	-3.571	2.135	0.0997	0.86		31.96
cg24078870	chr1	32121604	-0.6112	0.3653	0.0997	0.86	COL16A1	93.85
cg00706191	chr16	65017401	-2.671	1.596	0.0997	0.86	CDH11	36.93
cg16368050	chr17	76280469	-4.17	2.492	0.0997	0.86		65.96
cg13748267	chrX	47483418	-2.276	1.36	0.0997	0.86		12.95
cg16748316	chr15	92485691	1.356	0.8105	0.0997	0.86	SLCO3A1	88.81
cg23569156	chr3	44903228	1.453	0.8686	0.0997	0.86	MIR564	2.18
cg07316313	chr22	30639730	-1.611	0.9631	0.0997	0.86	LIF	69.36
cg25658724	chr6	155702287	-1.655	0.9891	0.0997	0.86		19.18
cg14642562	chr1	230717560	-1.756	1.05	0.0997	0.86		36.18
cg04747784	chr12	22796738	-0.7364	0.4402	0.0997	0.86	ETNK1	92.82
cg12566136	chr9	124857977	-2.072	1.238	0.0997	0.86		25.06
cg01120435	chr2	120222742	-1.428	0.8533	0.0997	0.86	SCTR	82.14
cg02747789	chr5	32531247	-1.493	0.8922	0.0997	0.86		26.98
cg26849637	chr6	150530249	-2.196	1.312	0.0997	0.86	PPP1R14C	72.47
cg24234277	chr1	231473324	-0.5349	0.3197	0.0997	0.86	C1orf124	4.21
cg06899450	chr22	18979369	-2.806	1.677	0.0997	0.86	DGCR5	79.14
cg11866006	chr15	67546392	-1.123	0.6711	0.0997	0.86	IQCH	8.54
cg17090934	chr17	1063892	-3.332	1.992	0.0997	0.86	ABR	56.7
cg14854833	chr8	22253209	-2.705	1.617	0.0997	0.86	SLC39A14	43.19
cg00495476	chr6	168061660	-2.579	1.542	0.0997	0.86		65.8
cg16781886	chr7	14727764	-2.212	1.322	0.0997	0.86	DGKB	21.82
cg27632959	chr1	35220839	-1.325	0.7917	0.0997	0.86	GJB5	32.28
cg09655835	chr7	150698027	2.232	1.334	0.0997	0.86	NOS3	68.53
cg16930639	chrX	57005148	-1.933	1.155	0.0997	0.86	SPIN3	75.87
cg05013438	chr8	125631251	-1.091	0.6519	0.0997	0.86	MTSS1	88.94
cg04209883	chr19	54791483	-1.857	1.11	0.0997	0.86		20.96
cg14186846	chr6	15256907	-2.06	1.231	0.0997	0.86	JARID2	66.46
cg22920474	chr12	110993442	-0.9815	0.5867	0.0997	0.86	PPTC7	89.41
cg08830117	chr3	189499425	-1.352	0.8084	0.0997	0.86	TP63	26.5
cg10398195	chr2	167430220	-5.291	3.163	0.0997	0.86		41.18
cg10435675	chr10	127662798	-1.333	0.797	0.0997	0.86	FANK1-AS1	86.72
cg06499213	chr6	111888840	-0.6447	0.3854	0.0997	0.86	TRAF3IP2	91.41
cg20048037	chr8	120605539	-1.228	0.7338	0.0997	0.86	ENPP2	85.07
cg12582138	chr17	48183477	1.236	0.7388	0.0997	0.86	PDK2	89.26
cg25369317	chr14	57536683	-2.185	1.306	0.0997	0.86		89.4
cg04239247	chr1	93964821	-1.801	1.077	0.0997	0.86	FNBP1L	67.59
cg20467348	chr19	15375352	-1.519	0.9081	0.0997	0.86	BRD4	79.02
cg17217807	chr9	95169022	-2.096	1.253	0.0997	0.86	CENPP	75.7
cg25451497	chr2	178990729	-1.691	1.011	0.0997	0.86	RBM45	38.04
cg21468158	chr6	27552291	-1.376	0.8223	0.0997	0.86		88.9
cg06666117	chrX	63409514	1.849	1.105	0.0997	0.86	FAM123B	83.95
cg23404137	chr18	36370257	-5.35	3.198	0.0997	0.86		53
cg13305287	chr7	155340869	-1.756	1.05	0.0997	0.86		85.09
cg02102363	chr4	55650591	-1.859	1.111	0.0997	0.86		66.92
cg05429343	chr9	136255342	-1.134	0.6776	0.0997	0.86	STKLD1	84.46
cg21030557	chr5	142910936	-1.477	0.8827	0.0997	0.86		87.74
cg13312174	chr5	178288687	-3.34	1.997	0.0997	0.86	ZNF354B	53.35
cg09354154	chr8	138762000	-2.995	1.79	0.0997	0.86		39.44
cg25532776	chr17	53813651	-1.612	0.9639	0.0997	0.86		15.5
cg25030347	chr17	78598979	-1.266	0.7568	0.0997	0.86	RPTOR	90.5
cg25030049	chr1	56169508	-1.035	0.6185	0.0997	0.86		90.86
cg12819931	chr10	30663455	-3.64	2.176	0.0997	0.86	LOC729668	34.43
cg08410479	chr22	25508824	-1.365	0.816	0.0997	0.86	LOC100128531	84.17
cg26751513	chr16	1542910	-1.562	0.9335	0.0997	0.86	TELO2	79.17
cg26234658	chr7	36343787	-2.592	1.549	0.0997	0.86		77.03
cg21870299	chr14	36765887	-1.969	1.177	0.0997	0.86		58.84
cg16751732	chr3	186648392	0.7319	0.4376	0.0997	0.86	ST6GAL1	4.46
cg25096240	chr17	12744093	-1.458	0.8715	0.0997	0.86	ARHGAP44	86.47
cg06839953	chr1	27648457	-0.4183	0.2501	0.0997	0.86	TMEM222	3.6
cg00941658	chr20	58563977	-1.535	0.9174	0.0997	0.86	CDH26	81.73
cg03338924	chr6	13015106	2.089	1.249	0.0997	0.86	PHACTR1	19.58
cg17133201	chr9	16386779	-1.55	0.9268	0.0997	0.86		89
cg14644686	chr9	88126383	-1.506	0.9003	0.0997	0.86		68.45
cg12030632	chr12	18318647	-1.156	0.6912	0.0997	0.86		12.82
cg20114687	chr16	49386880	-1.884	1.126	0.0997	0.86		29.13
cg14092014	chr11	45171535	-0.5551	0.3319	0.0997	0.86	PRDM11	94.42
cg01881828	chr4	678615	-2.177	1.301	0.0997	0.86	MFSD7	63.94
cg07808087	chr4	15005913	-1.942	1.161	0.0997	0.86	CPEB2	81.92
cg10865119	chr6	170190112	0.858	0.5129	0.0997	0.86	C6orf122	14.58
cg00405190	chr2	175545838	-1.712	1.023	0.0997	0.86	WIPF1	83.87
cg00245018	chr11	70592308	-1.842	1.101	0.0997	0.86	SHANK2	78.38
cg12678751	chr13	113373543	-2.156	1.289	0.0997	0.86	ATP11A	34.92
cg03697708	chr19	13617549	-5.334	3.189	0.0997	0.86	CACNA1A	27.56
cg01867298	chr11	117689143	-1.237	0.7397	0.0997	0.86		14.54
cg16377679	chr5	58388744	-1.149	0.6868	0.0997	0.86	PDE4D	12.3
cg06979924	chr1	155277503	-2.425	1.45	0.0997	0.86	FDPS	67.22
cg03028529	chr17	26695002	-2.93	1.752	0.0997	0.86	SEBOX	80.15
cg16266925	chr3	138049011	-1.538	0.9196	0.0997	0.86	TXNDC6	46.53
cg00417693	chr10	124269663	-1.464	0.8751	0.0997	0.86	HTRA1	84.84
cg24408057	chr19	4277333	-1.699	1.016	0.0997	0.86	SHD	24.94
cg08260313	chr3	130609200	-2.947	1.762	0.0997	0.86		72.44
cg06569271	chr3	186501246	-0.5788	0.346	0.0997	0.86	EIF4A2	3.55
cg06741387	chr5	138160281	-2.096	1.253	0.0997	0.86	CTNNA1	54.6
cg10436759	chr1	204226557	-0.6488	0.3879	0.0997	0.86	PLEKHA6	91.81
cg15623480	chr7	27224343	-0.7125	0.426	0.0997	0.86	HOXA11AS	2.28
cg22648425	chr12	26776289	-3.209	1.919	0.0997	0.86	ITPR2	62.03
cg20821903	chr16	4313878	-1.211	0.7239	0.0998	0.86	TFAP4	20.52
cg10066609	chr20	31283869	-2.131	1.274	0.0998	0.86		45.96
cg18894097	chr22	38663240	-1.97	1.178	0.0998	0.86	TMEM184B	75.29
cg00300750	chr8	99956467	-0.349	0.2087	0.0998	0.86	OSR2	2.7
cg16616957	chr6	64654929	-1.764	1.055	0.0998	0.86	EYS	83.98
cg20554142	chr8	143150271	-2.241	1.34	0.0998	0.86		15.15
cg09182733	chrX	39866161	-2.467	1.475	0.0998	0.86		53.75
cg18942085	chr15	72570117	-1.369	0.8188	0.0998	0.86		91.42
cg25074817	chr6	41885345	-1.1	0.6574	0.0998	0.86	MED20	88.25
cg27007061	chr14	32783419	-0.6753	0.4038	0.0998	0.86		93.02
cg04939692	chr5	306205	-0.7034	0.4206	0.0998	0.86	PDCD6	91.27
cg23058194	chr15	65369127	2.746	1.642	0.0998	0.86	LOC390594	90.01
cg17484029	chr2	38340347	-1.21	0.7233	0.0998	0.86		88.04
cg08612011	chr12	50350299	-2.081	1.244	0.0998	0.86	AQP2	57.62
cg13479204	chr17	46641708	1.595	0.9537	0.0998	0.86	HOXB3	74.8
cg11399097	chr6	150390190	-2.578	1.541	0.0998	0.86	ULBP3	3.76
cg07845352	chr6	118260820	-5.294	3.165	0.0998	0.86	SLC35F1	56.31
cg26425711	chr1	3251680	-1.893	1.132	0.0998	0.86	PRDM16	39.48
cg22309267	chr3	19791356	-2.526	1.51	0.0998	0.86		59.15
cg25183666	chr1	247804705	3.811	2.279	0.0998	0.86		53.64
cg01111661	chr14	45744276	-1.995	1.193	0.0998	0.86		70.47
cg05157904	chr1	109207578	0.7835	0.4685	0.0998	0.86		92.19
cg17281719	chr2	113325490	-0.8247	0.4931	0.0998	0.86	POLR1B	91.67
cg24014001	chr1	117312452	-2.298	1.374	0.0998	0.86		76.98
cg12755281	chr16	49320919	-4.402	2.632	0.0998	0.86		45.47
cg10462143	chr2	102091675	-2.588	1.547	0.0998	0.86	RFX8	36.92
cg15967131	chr18	48403011	-1.682	1.006	0.0998	0.86		73.37
cg01569388	chr11	75303936	-2.3	1.375	0.0998	0.86	MAP6	62.3
cg14032261	chr1	211909305	-2.174	1.3	0.0998	0.86		36.41
cg01436279	chr19	5455638	-2.617	1.565	0.0998	0.86	ZNRF4	70.38
cg01922450	chr21	38628950	-0.6736	0.4028	0.0998	0.86	DSCR3	92.24
cg26700215	chr8	67070006	-2.026	1.211	0.0998	0.86	TRIM55	45.33
cg21699881	chr9	35311966	-1.59	0.9506	0.0998	0.86	UNC13B	85.98
cg13735602	chr5	180547193	-2.144	1.282	0.0998	0.86		26.44
cg23057841	chr1	68587252	-0.7672	0.4587	0.0998	0.86	GNG12-AS1	92.63
cg08802696	chr7	44240534	1.035	0.6187	0.0998	0.86	YKT6	7.42
cg26979107	chr17	44061355	-1.679	1.004	0.0998	0.86	MAPT	82.76
cg00063006	chr6	32847530	-6.036	3.609	0.0998	0.86	PPP1R2P1	39.56
cg13117340	chr1	167416825	-1.45	0.8668	0.0998	0.86	CD247	76.53
cg01828416	chr21	44112195	-2.46	1.471	0.0998	0.86	PDE9A	49.24
cg01977520	chr1	21618056	-1.285	0.7686	0.0998	0.86	ECE1	77.04
cg13583316	chr13	34063815	-1.014	0.6066	0.0998	0.86		88.97
cg19839825	chr19	7616011	3.386	2.025	0.0998	0.86	PNPLA6	32.67
cg20533530	chr4	3443694	-1.417	0.8474	0.0998	0.86	HGFAC	90.08
cg00607158	chr1	37131289	-1.673	1	0.0998	0.86		37.61
cg01355089	chr1	93495018	-1.636	0.9784	0.0998	0.86		82.83
cg24010210	chr7	25703085	-2.758	1.649	0.0998	0.86		47.91
cg16935996	chr9	91616521	-0.7429	0.4442	0.0998	0.86	S1PR3	94.29
cg10963047	chr8	97170991	-2.907	1.738	0.0998	0.86	GDF6	35.37
cg16584290	chr5	462447	-0.8122	0.4857	0.0998	0.86	EXOC3	90.24
cg06543331	chr11	116147431	-0.788	0.4712	0.0998	0.86		5.28
cg03477732	chr12	125403600	-1.388	0.8302	0.0998	0.86		27.71
cg18395623	chr7	29986771	-1.903	1.138	0.0998	0.86	SCRN1	69.12
cg21475150	chr2	101618248	1.654	0.989	0.0998	0.86	RPL31	74.93
cg01883934	chr2	99398825	-3.676	2.198	0.0998	0.86		31.94
cg05855490	chr12	65511674	-2.133	1.276	0.0998	0.86	WIF1	20.55
cg13000015	chr17	80080332	-1.028	0.6147	0.0998	0.86	CCDC57	88.31
cg18063853	chr15	42387290	-1.828	1.093	0.0998	0.86	PLA2G4D	87.23
cg02541469	chr20	34090763	-1.282	0.7668	0.0998	0.86	CEP250	80.38
cg22195073	chr1	155230379	-1.217	0.728	0.0998	0.86	SCAMP3	89.77
cg18751133	chr6	99842351	1.072	0.6408	0.0998	0.86	COQ3	10.81
cg05056137	chr1	201909601	1.017	0.6079	0.0998	0.86	LMOD1	90.44
cg27582333	chr16	4686425	-0.9147	0.547	0.0998	0.86	MGRN1	89.99
cg21369812	chr10	73471699	-1.536	0.9188	0.0998	0.86	C10orf105	64.84
cg18754629	chr2	131688506	-2.887	1.726	0.0998	0.86	ARHGEF4	56.35
cg23514135	chr5	1110315	-3.85	2.302	0.0998	0.86	SLC12A7	58.96
cg20859095	chr3	127346859	-2.028	1.213	0.0998	0.86	PODXL2	74.92
cg03948928	chrX	150250878	-2.24	1.34	0.0998	0.86		7.71
cg07216054	chr7	100823966	-2.147	1.284	0.0998	0.86	NAT16	46.38
cg02766058	chr18	8500024	-2.305	1.379	0.0998	0.86		71.53
cg07259811	chr12	6936467	-2.037	1.218	0.0998	0.86	GPR162	56.22
cg21804949	chr1	101787494	-0.7832	0.4683	0.0998	0.86		94.43
cg07729325	chr2	193411492	-3.897	2.331	0.0998	0.86		47.01
cg18527119	chr7	66119851	0.3112	0.1861	0.0998	0.86		2.68
cg24948743	chr8	6481608	1.795	1.073	0.0998	0.86	MCPH1	73.56
cg14049461	chr4	93224987	-4.375	2.616	0.0998	0.86	GRID2	24.59
cg05284036	chr17	17807076	-1.402	0.8383	0.0998	0.86	TOM1L2	87.2
cg24902038	chr1	2428882	-3.36	2.009	0.0998	0.86	PLCH2	50.23
cg08325898	chr8	71096899	-0.756	0.4521	0.0998	0.86	NCOA2	90.91
cg21858904	chr1	55411328	-2.195	1.313	0.0998	0.86		78.26
cg04487202	chr17	77454299	-7.608	4.55	0.0998	0.86	HRNBP3	69.3
cg17078865	chr2	125517511	-1.425	0.8521	0.0998	0.86	CNTNAP5	13.05
cg07140290	chr16	3014186	3.743	2.238	0.0999	0.86	KREMEN2	23.37
cg08714901	chr12	107451203	-2.17	1.298	0.0999	0.86	CRY1	67.96
cg27541178	chr18	20783679	-1.906	1.14	0.0999	0.86	CABLES1	75.28
cg22904603	chr1	106615737	-7.509	4.491	0.0999	0.86		54.3
cg11809085	chr9	117567756	-2.316	1.385	0.0999	0.86	TNFSF15	60.28
cg08137014	chr22	19775144	-1.522	0.9102	0.0999	0.86		80.18
cg15485247	chr17	981518	0.3663	0.2191	0.0999	0.86	ABR	97.44
cg03296370	chr3	39323216	-2.034	1.216	0.0999	0.86	CX3CR1	58.64
cg08446194	chr1	54124735	3.676	2.198	0.0999	0.86	GLIS1	29.88
cg12189405	chr15	42637186	-2.169	1.297	0.0999	0.86	GANC	70.58
cg26427818	chr11	15093613	6.21	3.714	0.0999	0.86		81.3
cg23183525	chr7	94293963	-1.48	0.8853	0.0999	0.86	PEG10	90.06
cg03321508	chr20	25039707	-0.591	0.3535	0.0999	0.86	ACSS1	3.93
cg11154555	chr5	175982645	-1.653	0.9885	0.0999	0.86	CDHR2	77.28
cg23014871	chr10	43656166	-0.9485	0.5673	0.0999	0.86	CSGALNACT2	88.16
cg17261979	chr6	44492923	-1.688	1.01	0.0999	0.86		71.84
cg00314892	chr1	2428080	-2.439	1.459	0.0999	0.86	PLCH2	51.75
cg06755071	chr17	3438026	-1.995	1.193	0.0999	0.86	TRPV3	60.25
cg17104766	chr2	66617333	-0.8315	0.4973	0.0999	0.86		91.31
cg10806645	chr2	238640512	-1.819	1.088	0.0999	0.86	LRRFIP1	16.65
cg12628261	chr1	9770104	-1.052	0.629	0.0999	0.86	PIK3CD	84.27
cg10588907	chr6	52714482	-2.549	1.525	0.0999	0.86		56.77
cg16418046	chr3	148447719	-1.863	1.114	0.0999	0.86	AGTR1	15.64
cg15986590	chr19	1862404	0.817	0.4887	0.0999	0.86	KLF16	5.81
cg18713364	chr11	44961359	-1.405	0.8403	0.0999	0.86	TP53I11	70.81
cg25629938	chr12	70131692	-1.464	0.8754	0.0999	0.86	RAB3IP	84.28
cg12829887	chr1	26395951	-2.216	1.326	0.0999	0.86		57.06
cg07787634	chr1	241715378	-2.096	1.253	0.0999	0.86	KMO	72.54
cg17129317	chr2	231773419	-2.449	1.465	0.0999	0.86	GPR55	59.78
cg18207365	chr16	89186335	-1.798	1.075	0.0999	0.86	ACSF3	83.78
cg25454904	chr9	100855660	-0.7158	0.4281	0.0999	0.86	TRIM14	94.72
cg04239562	chr7	158767014	-3.624	2.167	0.0999	0.86		62.51
cg19913537	chr14	55186044	-0.8032	0.4804	0.0999	0.86	SAMD4A	92.46
cg27616227	chr8	108510314	-2.522	1.508	0.0999	0.86	ANGPT1	58.66
cg25986722	chr14	96735152	-0.9011	0.5389	0.0999	0.86		90.24
cg08397344	chr6	159589874	-1.062	0.635	0.0999	0.86	FNDC1	13.14
cg17316134	chr1	24795615	-1.639	0.9802	0.0999	0.86	NIPAL3	62.34
cg11231401	chr1	201371245	-1.107	0.6623	0.0999	0.86		90.33
cg05058246	chr5	6582997	-1.804	1.079	0.0999	0.86	LINC01018	34.72
cg02962002	chr1	11760546	-4.555	2.725	0.0999	0.86	DRAXIN	60.8
cg21107044	chr13	114800796	-2.674	1.599	0.0999	0.86	RASA3	41.15
cg07952270	chr10	102996510	-2.618	1.566	0.0999	0.86	LBX1-AS1	64.43
cg07436150	chr14	101640822	-2.438	1.458	0.0999	0.86		65.9
cg17619735	chr3	18176488	-2.505	1.498	0.0999	0.86	LOC339862	75.57
cg05646686	chr14	33402368	-3.239	1.938	0.0999	0.86		21.81
cg14615440	chr1	14220122	-4.329	2.589	0.0999	0.86		17.1
cg13327936	chr5	121660160	-1.088	0.651	0.0999	0.86	SNCAIP	88.79
cg15414773	chr1	1100360	-2.452	1.467	0.0999	0.86		36.83
cg03436428	chr1	210501140	-0.7187	0.4299	0.0999	0.86	HHAT	92.56
cg00386645	chr17	28560965	-2.23	1.334	0.0999	0.86	SLC6A4	48.81
cg19627549	chr13	40762469	-2.662	1.592	0.0999	0.86		48.15
cg07584861	chr3	11551341	-2.451	1.466	0.0999	0.86	ATG7	65.23
cg16974246	chr12	113799663	-1.338	0.8001	0.0999	0.86	PLBD2	84.05
cg08621315	chr7	3039048	-0.9233	0.5523	0.0999	0.86	CARD11	91.63
cg08253104	chr20	60871919	-2.376	1.421	0.0999	0.86		64.27
cg04465052	chr4	119654623	-1.939	1.16	0.0999	0.86	SEC24D	90.85
cg15616665	chr4	3682525	-2.318	1.386	0.0999	0.86		45.26
cg08230244	chr5	137282805	-7.236	4.328	0.0999	0.86	FAM13B	87.42
cg07176096	chr11	126343281	-1.84	1.101	0.0999	0.86	KIRREL3	62.71
cg11811897	chr7	47811084	-1.94	1.161	0.0999	0.86		80.11
cg07230581	chr11	133403211	-3.384	2.024	0.0999	0.86	OPCML	26.85
cg24993384	chr3	40541400	-1.808	1.081	0.0999	0.86		81.28
cg00388660	chr10	47659088	-1.024	0.6125	0.0999	0.86	ANTXRL	89.79
cg24486540	chr1	223526402	-2.497	1.494	0.0999	0.86	SUSD4	49
cg08306076	chr6	2974079	1.137	0.6803	0.0999	0.86		83.84
cg18069174	chr18	77314033	-4.436	2.654	0.0999	0.86		48.69
cg22215453	chr19	55852665	-1.152	0.6889	0.0999	0.86	SUV420H2	7.59
cg05307817	chr17	64650871	1.798	1.076	0.0999	0.86	PRKCA	91.32
cg02757186	chr4	184405009	-1.101	0.6587	0.0999	0.86		88.69
cg20351495	chr1	2408494	-2.03	1.215	0.0999	0.86	PLCH2	40.4
cg13578408	chr7	8475484	-3.079	1.842	0.0999	0.86	NXPH1	31.38
cg21928923	chr7	94630048	-0.6273	0.3753	0.0999	0.86	PPP1R9A	91.92
cg03635405	chr3	67432794	-1.631	0.9754	0.0999	0.86	SUCLG2	57.71
cg19877209	chr17	79905176	-1.361	0.814	0.0999	0.86	MYADML2	87.99
cg18138484	chr11	67291026	-1.942	1.161	0.0999	0.86	CABP2	81.23
cg08477528	chr11	117651217	-2.725	1.63	0.0999	0.86	DSCAML1	52.87
cg20696173	chr13	21497272	-1.417	0.8475	0.0999	0.86		86.32
cg16785912	chr12	33048913	-0.6976	0.4173	0.0999	0.86	PKP2	5.93
cg13747145	chr3	33261000	-1.651	0.9879	0.0999	0.86	SUSD5	84.36
cg09788125	chr15	96940323	-1.302	0.7787	0.0999	0.86		87.11
cg00723553	chr6	20218373	-1.502	0.8986	0.0999	0.86		85.13
cg16717267	chr16	50711285	-2.563	1.533	0.0999	0.86	SNX20	60.19
cg21678787	chr6	90246375	-1.138	0.6807	0.1	0.86	ANKRD6	87.59
cg21575308	chr15	29763183	-9.093	5.44	0.1	0.86	FAM189A1	43.86
cg01986643	chr12	53703765	-1.796	1.074	0.1	0.86	AAAS	75.44
cg09306194	chr2	221140642	-1.535	0.918	0.1	0.86		44.32
cg06323052	chr4	56720686	-1.425	0.8524	0.1	0.86	EXOC1	13.05
cg14019407	chr12	133185655	-1.218	0.7287	0.1	0.86		30.27
cg18204120	chr14	61593167	-1.723	1.031	0.1	0.86		42.48
cg22893494	chr3	140952551	-0.5715	0.3419	0.1	0.86	ACPL2	94.83
cg16438182	chr17	78916567	1.836	1.098	0.1	0.86	RPTOR	90.24
cg25457109	chr8	99376661	-1.522	0.9104	0.1	0.86		78.95
cg07863268	chr1	117290837	-3.153	1.886	0.1	0.86		62.46
cg05436845	chr11	65378622	-1.597	0.9554	0.1	0.86	MAP3K11	77.74
cg14562771	chr3	10463316	-4.214	2.521	0.1	0.86	ATP2B2	71.32
cg04346283	chr6	82459454	1.324	0.7919	0.1	0.86	FAM46A	17.71
cg20429384	chr17	64795980	-2.714	1.623	0.1	0.86	PRKCA	64.29
cg18275051	chr1	202937114	-1.039	0.6215	0.1	0.86	CYB5R1	9.95
cg26618703	chr7	922962	-1.765	1.056	0.1	0.86	C7orf20	62.36
cg15727583	chr3	196757701	-6.457	3.863	0.1	0.86	MFI2	75.87
cg23312743	chr11	64877311	-1.137	0.6805	0.1	0.86	C11orf2	81.15
cg00821311	chr11	70335620	-0.6641	0.3973	0.1	0.86	SHANK2	93.32
cg05208841	chr2	239596929	-2.995	1.791	0.1	0.86		50.98
cg25199666	chr8	142933617	-1.944	1.163	0.1	0.86		22.44
cg08234664	chr3	49170668	-1.521	0.9098	0.1	0.86	LAMB2	39.45
cg08783944	chrX	108628412	-1.968	1.178	0.1	0.86	GUCY2F	69.74
cg11834473	chr6	29591753	-2.025	1.211	0.1	0.86	GABBR1	23.01
cg07084515	chrX	29109553	-3.61	2.16	0.1	0.86	IL1RAPL1	26.34
cg07774612	chr5	72935805	-2.221	1.329	0.1	0.86	ARHGEF28	86.19
cg09211336	chr19	5790808	-0.4326	0.2588	0.1	0.86	DUS3L	2.81
cg16075674	chr12	95774690	-0.8834	0.5285	0.1	0.86		89.44
cg02152819	chr2	232258417	-1.755	1.05	0.1	0.86		83.74
cg21974675	chr4	100737489	-1.899	1.136	0.1	0.86	DAPP1	77.06
cg15329977	chr3	141382046	-1.107	0.6625	0.1	0.86		91.93
cg07183447	chr10	102484107	-3.203	1.916	0.1	0.86		11.43
cg23251303	chr9	134665255	-3.831	2.292	0.1	0.86		47.69
cg14620021	chr20	31225440	-1.41	0.8436	0.1	0.86	C20orf203	87.77
cg10537196	chr4	190531896	-3.103	1.856	0.1	0.86		27.33
cg10119160	chr2	216859796	-0.9001	0.5385	0.1	0.86	MREG	89.91
cg16787431	chr17	46629350	-1.4	0.8378	0.1	0.86	HOXB3	91.25
cg09615719	chr11	128813197	-0.7038	0.421	0.1	0.86	TP53AIP1	92.44
cg06254176	chr7	134032349	2.498	1.495	0.1	0.86		73.98
cg13999582	chr11	60857205	-2.079	1.244	0.1	0.86		34.83
cg18224688	chr3	38100840	-1.484	0.8877	0.1	0.86	DLEC1	86.31
cg13597528	chr17	46800680	-2.976	1.78	0.1	0.86	C17orf93	46.97
cg02361439	chr16	89662319	-4.033	2.413	0.1	0.86	CPNE7	75.03
cg24571913	chr15	78912712	-4.917	2.942	0.1	0.86	CHRNA3	15.93
cg16047262	chr8	37066395	-1.934	1.157	0.1	0.86	MIR1268A	30.95
cg18093789	chr4	101596970	-1.386	0.8292	0.1	0.86	LINC01216	88.33
cg02644593	chr16	85391138	-1.271	0.7604	0.1	0.86		82.77
cg22398392	chr7	30810439	-1.39	0.8315	0.1	0.86	FAM188B	82.03
cg02710239	chr22	42607036	-1.116	0.6677	0.1	0.86	TCF20	88.98
cg05229308	chr3	53044407	-1.23	0.7356	0.1	0.86	SFMBT1	85.41
cg12821876	chr2	496855	-5.557	3.325	0.1	0.86		69.84
cg13303573	chr13	21278287	-0.5651	0.3381	0.1	0.86	IL17D	4.53
cg13320606	chr21	16015325	-1.873	1.12	0.1	0.86	LOC388813	19.61
cg08610998	chr18	54300104	-1.785	1.068	0.1	0.86	TXNL1	82.44
cg13584989	chr6	5965168	-3.959	2.369	0.1	0.86		63.69
cg09681140	chr14	62377673	-0.8043	0.4812	0.1	0.86		93.42
cg14276659	chr8	5024480	-4.723	2.826	0.1	0.86		57.11
cg27159689	chr4	26805168	-2.066	1.236	0.1	0.86		70.66
cg18469917	chr18	12433231	5.217	3.121	0.1	0.86		77.32
cg25755191	chr1	167013332	-1.712	1.024	0.1	0.86		12.15
cg05507459	chr9	91148748	-2.587	1.548	0.1	0.86	NXNL2	35.42
cg15985580	chr10	121111744	-1.957	1.171	0.1	0.86	GRK5	74.83
cg04594691	chr7	139112364	-1.27	0.7597	0.1	0.86		87.63
cg25965355	chr11	79151966	-1.662	0.9944	0.1	0.86	ODZ4	10.4
cg13763661	chr9	140168826	-1.534	0.9179	0.1	0.86		61
cg08331040	chr16	28277985	-2.004	1.199	0.1	0.86		48.17
cg10226527	chr16	779605	-2.22	1.328	0.1	0.86	HAGHL	76.79
cg21106407	chr14	57262177	-2.847	1.703	0.1	0.86		50.55
cg08266478	chr10	102294931	-0.9757	0.5838	0.1	0.86	HIF1AN	87.7
cg08802396	chr13	114889131	-2.406	1.44	0.1	0.86	RASA3	50.74
cg08032407	chr6	112500866	-2.713	1.623	0.1	0.86	LAMA4	26.19
cg12169927	chr7	124120882	-1.738	1.04	0.1	0.86		36.91
cg09001973	chr10	102794421	-0.4498	0.2691	0.1	0.86	SFXN3	94.64
cg25929533	chr6	127840616	-6.261	3.747	0.1	0.86	C6orf174	31.65
cg02912007	chr16	10671982	-2.345	1.403	0.1	0.86	EMP2	73.7
cg24937136	chr1	226593346	1.04	0.6222	0.1	0.86	PARP1	8.89
cg00270141	chr2	466826	-3.773	2.257	0.1	0.86		79.17
cg05961348	chr1	215256978	-1.353	0.8097	0.1	0.86	KCNK2	7.11
cg12018969	chr2	43350413	1.71	1.023	0.1	0.86		70.43
cg18131045	chr5	175594888	-1.622	0.9708	0.1	0.86	LOC643201	21.78
cg21947371	chr10	120587403	-2.159	1.292	0.1	0.86		61.28
cg05860090	chr14	93392309	-1.559	0.9328	0.1	0.86	CHGA	20.8
cg14672308	chr10	110886585	-2.39	1.43	0.1	0.86		43.28
cg09998365	chr22	37638821	-2.685	1.607	0.1	0.86	RAC2	56.29
cg22071820	chr22	21985989	-0.58	0.347	0.1	0.86	CCDC116	92.97
cg09244436	chr7	38221350	-0.9001	0.5386	0.1	0.86	STARD3NL	89.79
cg04270823	chr20	62687554	-1.809	1.082	0.1	0.86	TCEA2	20.06
cg04688539	chr6	170468512	-1.567	0.9374	0.1	0.86		37.02
cg13327961	chr15	90514487	-1.671	1	0.1	0.86		86.18
cg23847314	chr17	75395968	-1.039	0.6219	0.1	0.86	SEPT9	82.56
cg18092353	chr14	77242220	-3.937	2.356	0.1	0.86	VASH1	63.24
cg24888814	chr12	54723931	-1.041	0.6228	0.1	0.86	COPZ1	88.46
cg03433699	chr17	6916926	-1.978	1.183	0.1	0.86	RNASEK	23.64
cg10390058	chr18	74962794	-4.641	2.777	0.1	0.86	GALR1	28.26
cg08119553	chr15	93616966	-2.685	1.607	0.1	0.86	RGMA	51.51
cg20695611	chr17	35853648	-2.485	1.487	0.1	0.86	DUSP14	78.22
cg24102374	chr5	139156213	-1.205	0.7212	0.1	0.86		91.68
cg05864438	chr14	59333084	-2.073	1.241	0.1	0.86	LINC01500	34.61
cg14178689	chr10	128158055	-2.014	1.205	0.1	0.86	C10orf90	66.22
cg15239567	chr15	40374681	-1.535	0.9185	0.1	0.86		87.74
cg03115562	chr11	131826036	-3.908	2.339	0.1	0.86	NTM	54.79
cg03313140	chr2	61403611	-0.6623	0.3963	0.1	0.86	AHSA2	5.72
cg08774883	chr19	10556997	-1.473	0.8816	0.1	0.86	PDE4A	83.55
cg24818039	chr12	47638939	-2.405	1.439	0.1	0.86		62.68
cg23540877	chr1	56289373	-1.846	1.104	0.1	0.86		40.21
cg20607106	chr1	95538550	0.4339	0.2597	0.1	0.86	ALG14	3.01
cg02055205	chr5	179291463	-1.306	0.7814	0.1	0.86	TBC1D9B	88.44
cg21072937	chr19	7982306	-1.355	0.8111	0.1	0.86		12.49
cg07892139	chrX	84192519	-2.197	1.315	0.1	0.86		76.02
cg22378449	chr10	94331624	-2.674	1.6	0.1	0.86	IDE	49.2
cg06298689	chr18	67868566	2.725	1.631	0.1	0.86	RTTN	88.76
cg24153916	chrX	133679038	3.047	1.824	0.1	0.86	MGC16121	60.49
cg02383175	chr15	70432922	-1.025	0.6132	0.1	0.86		89.34
cg02413938	chr2	239008929	-2.473	1.48	0.1	0.86	ESPNL	78.48
cg25450372	chr12	96796593	-1.594	0.9538	0.1	0.86		77.45
cg19395514	chr3	134172605	-1.283	0.7677	0.1	0.86		44.3
cg04238029	chr4	20842253	-2.012	1.204	0.1	0.86	KCNIP4	23.59
cg08815479	chr1	15573596	1.182	0.7075	0.1	0.86	FHAD1	10.45
cg23489080	chr4	3424203	-2.196	1.314	0.1	0.86	RGS12	79.83
cg17135908	chr16	81989273	-2.88	1.724	0.1	0.86	PLCG2	79.55
cg18742502	chr9	33185416	-1.651	0.9883	0.1	0.86		22.82
cg24595041	chr2	9761870	-1.438	0.8605	0.1	0.86	YWHAQ	58.88
cg03676292	chr11	75836261	-1.324	0.7921	0.1	0.86	UVRAG	83.21
cg07891761	chr19	35861642	-3.97	2.376	0.1	0.86		39.37
cg12472520	chr19	48867982	-3.242	1.94	0.1	0.86	SYNGR4	46.31
cg03949978	chr8	145747140	-2.033	1.216	0.1	0.86	LRRC14	80.29
cg24439448	chr18	60264554	-2.47	1.478	0.1	0.86		24.35
cg14602935	chr6	137776143	-1.233	0.7379	0.1	0.86		90.86
cg25613180	chr5	149513303	-1.774	1.062	0.1	0.86	PDGFRB	68.97
cg05204981	chr19	3961086	-1.121	0.6711	0.1	0.86	DAPK3	82.13
cg22557725	chr10	60368369	-2.157	1.291	0.1	0.86	BICC1	16.38
cg07632860	chr15	64339939	-7.047	4.217	0.1	0.86	DAPK2	13.68
cg02593403	chr10	102278918	-3.104	1.857	0.1	0.86	SEC31B	45.79
cg14236989	chr5	38257108	-2.185	1.308	0.1	0.86	EGFLAM	27.25
cg05058667	chr16	24547957	-1.693	1.013	0.1	0.86		84.17
cg03852670	chr4	48484997	-2.21	1.323	0.1	0.86	SLC10A4	33.36
cg02006915	chr5	175991129	-2.503	1.498	0.1	0.86	PCDH24	31.12
cg05638598	chr1	43000462	-2.454	1.469	0.1	0.86	CCDC30	76.75
cg01402552	chr13	87598043	-2.987	1.787	0.1	0.86		33.7
cg23406136	chr3	50397379	-2.086	1.249	0.1	0.86	TMEM115	53
cg10988573	chr14	61104928	-2.091	1.251	0.1	0.86		24.11
cg21652957	chr2	70954232	-1.021	0.6112	0.1	0.86	ADD2	90.53
cg27145347	chr11	67795659	-1.025	0.6133	0.1	0.86	ALDH3B1	92.76
cg07216169	chr9	37384661	-1.144	0.6849	0.1	0.86		87.97
cg27339426	chr3	134013359	-1.946	1.165	0.1	0.86		80.33
cg03274812	chr7	155026819	-1.535	0.9184	0.1	0.86		74.53
cg05228177	chr18	5579335	-2.542	1.521	0.1	0.86	EPB41L3	75.52
cg16192086	chr2	114588977	-1.5	0.8977	0.1	0.86	LOC101060091	18.98
cg00190201	chrX	153095414	3.131	1.874	0.1	0.86	PDZD4	9.25
cg08256027	chr6	144334733	-0.6987	0.4182	0.1	0.86	PLAGL1	6.81
cg15231794	chr19	4639844	-1.945	1.164	0.1	0.86	TNFAIP8L1	47.84
cg19946631	chr12	120933318	-2.258	1.352	0.1	0.86	DYNLL1	33.76
cg15085899	chr12	125003064	4.486	2.685	0.1	0.86	NCOR2	41.94
cg20209128	chr11	117051786	-3	1.796	0.1	0.86	SIDT2	66.06
cg02031676	chr12	29820132	-3.41	2.041	0.1	0.86	TMTC1	69.5
cg09637747	chr17	4937278	-2.181	1.306	0.1	0.86	GPR172B	84.14
cg02320980	chr10	118926615	-3.838	2.297	0.1	0.86		51.2
cg15096515	chr12	72332466	-4.792	2.868	0.1	0.86	TPH2	23.99
cg00803358	chr8	130876910	-1.543	0.9232	0.1	0.86	FAM49B	77.87
cg07013069	chr12	116559806	2.819	1.687	0.1	0.86	MED13L	57.5
cg19796617	chr7	147983431	-0.6457	0.3865	0.1	0.86	CNTNAP2	5.26
cg12676991	chr2	14336631	-4.154	2.487	0.1	0.86		60.53
cg24176540	chr8	22907668	-1.486	0.8893	0.1	0.86	TNFRSF10B	82.81
cg14920657	chr1	204858928	-2.3	1.376	0.1	0.86	NFASC	33.94
cg21150446	chr14	99945299	-2.069	1.239	0.1	0.86	SETD3	84.34
cg12754019	chr1	108581659	-1.994	1.193	0.1	0.86		88.42
cg19134688	chr8	74638740	-0.4967	0.2973	0.1	0.86	STAU2	94.15
cg00880656	chr9	134322813	-1.219	0.7294	0.1	0.86	PRRC2B	64.49
cg11020111	chr22	33393381	-3.036	1.817	0.1	0.86	SYN3	66.5
cg17434643	chr20	61805067	-1.94	1.161	0.1	0.86		32.2
cg10667207	chr6	32035188	-0.9399	0.5626	0.1	0.86	TNXB	91.39
cg25673075	chr5	111963982	-9.189	5.5	0.1	0.86		44.66
cg15880010	chrX	101187082	1.253	0.7499	0.1	0.86	ZMAT1	4.82
cg24401870	chr13	70682525	-2.754	1.649	0.1	0.86	KLHL1	47.17
cg07841173	chr3	128210150	-3.052	1.827	0.1	0.86	GATA2	65.73
cg22693840	chr7	90940368	-1.806	1.081	0.1	0.86		64.2
cg12072740	chr12	130205154	-3.425	2.05	0.1	0.86	TMEM132D	32.73
cg00008629	chr9	115093661	-3.016	1.805	0.1	0.86	ROD1	61.17
cg19857758	chr1	237947620	-1.542	0.9229	0.1	0.86	RYR2	91.22
cg05708452	chr8	86377153	-1.998	1.196	0.1	0.86	CA3-AS1	40.96
cg12220812	chr8	38648077	-1.626	0.9732	0.1	0.86	TACC1	84.54
cg02471658	chr11	279950	1.721	1.03	0.1	0.86	NLRP6	13.39
cg09589662	chr20	30467259	-0.4015	0.2404	0.1	0.86	TTLL9	3.25
cg26007189	chr5	176166980	6.069	3.633	0.1	0.86		24.4
cg12918270	chr13	23950416	-3.45	2.065	0.1	0.86	SACS	31.46
cg16266227	chr1	202129204	-2.14	1.281	0.1	0.86	PTPN7	72.34
cg09920804	chr8	42053994	-2.36	1.412	0.1	0.86	PLAT	49.01
cg20179942	chr11	61912310	-0.9836	0.5888	0.1	0.86	INCENP	86.61
cg01514075	chr1	7832357	-2.232	1.336	0.1	0.86	VAMP3	50.31
cg05281418	chr7	20836900	-1.516	0.9074	0.1	0.86		5.3
cg04964472	chr18	54371060	-1.894	1.134	0.1	0.86	WDR7	64.55
cg04321002	chr3	20232517	-1.382	0.8272	0.1	0.86		84.29
cg07565649	chr4	79873249	-1.778	1.064	0.1	0.86		21.64
cg07911738	chr21	46149140	-2.87	1.718	0.1	0.86		37.95
cg08103980	chr16	1682130	-1.27	0.7602	0.1	0.86	CRAMP1L	86.66
cg01469818	chr6	14860926	-1.114	0.6668	0.1	0.86		86.2
cg07329076	chrX	49067628	-2.461	1.473	0.1	0.86	CACNA1F	48.13
cg11681201	chr13	60590547	-0.8718	0.5219	0.1	0.86	DIAPH3-AS1	90.53
cg09708959	chr6	33161107	-1.912	1.145	0.1	0.86	COL11A2	4.06
cg12307698	chr4	46995659	-3.747	2.243	0.1	0.86	GABRA4	6.22
cg02054964	chr7	157643770	-4.026	2.41	0.1	0.86	PTPRN2	64.76
cg13316116	chr1	1529636	-2.327	1.393	0.1	0.86		42.16
cg03657045	chr19	29704422	-1.36	0.8138	0.1	0.86	UQCRFS1	10.63
cg04613734	chr8	116663921	-8.517	5.099	0.1	0.86	TRPS1	48.35
cg25474545	chr21	26366195	-3.254	1.948	0.1	0.86	LOC339622	27.18
cg19299739	chr19	49865342	-1.255	0.7513	0.1	0.86	TEAD2	17.48
cg04365239	chr22	19126920	-1.115	0.6674	0.1	0.86	DGCR14	90.11
cg26951091	chr14	76844913	-3.188	1.908	0.1	0.86	ESRRB	29.62
cg00002684	chr15	78572268	-1.572	0.9412	0.1	0.86	DNAJA4	70.54
cg05373273	chr22	46930127	-1.927	1.153	0.1	0.86	CELSR1	90.07
cg21589206	chr13	53308637	-2.105	1.26	0.1	0.86	LECT1	82.11
cg24736471	chr15	49172208	-0.7409	0.4435	0.1	0.86	SHC4	91.33
cg13901007	chr2	65887690	-1.958	1.172	0.1	0.86		35.17
cg02086431	chr10	48391314	-1.444	0.8642	0.1	0.86	RBP3	65.64
cg05241201	chr1	147229052	-3.155	1.889	0.1	0.86	GJA5	78.74
cg16049494	chr20	30638891	-2.188	1.31	0.1	0.86	HCK	58.7
cg22203451	chr2	231988509	-1.885	1.128	0.1	0.86	HTR2B	82.62
cg13811423	chr20	61697409	-2.081	1.246	0.1	0.86		57.86
cg12368960	chr10	53165239	-2.449	1.466	0.1	0.86	PRKG1	70.97
cg04207084	chr7	157477846	5.604	3.355	0.1	0.86	PTPRN2	32.48
cg02419835	chr5	60625717	5.655	3.385	0.1	0.86		42
cg13358650	chr17	2080567	-1.912	1.145	0.1	0.86	SMG6	80.98
cg05569729	chr8	36637669	-4.824	2.888	0.1	0.86		57.62
cg09897656	chr8	92342833	-0.757	0.4532	0.1	0.86	SLC26A7	91.33
cg15036713	chr11	31834417	-1.815	1.086	0.1	0.86	PAX6	28.31
cg12853277	chr1	236910985	-3.297	1.974	0.1	0.86	ACTN2	65.61
cg11950415	chr21	45687097	-1.031	0.6173	0.1	0.86		92.33
cg12993543	chr12	108784905	-2.122	1.27	0.1	0.86		20.79
cg16106624	chr12	22852788	-2.608	1.561	0.1	0.86		78.35
cg07710784	chr1	94790927	-0.9823	0.588	0.1	0.86		92.54
cg08507462	chr1	24745979	-1.436	0.8599	0.1	0.86	NIPAL3	81.56
cg04068865	chr2	97481069	-2.426	1.452	0.1	0.86	CNNM3	59.98
cg16383237	chr4	1079285	-2.676	1.602	0.1	0.86	RNF212	89.77
cg21995960	chr8	12935118	-1.529	0.9154	0.1	0.86		14.88
cg22037919	chr7	45038995	-1.54	0.9219	0.1	0.86	CCM2	9.76
cg06690929	chr19	57901493	-0.3691	0.2209	0.1	0.86	ZNF548	3.95
cg02361702	chr12	29698647	-0.8581	0.5137	0.1	0.86	TMTC1	90.42
cg25554685	chr13	112858945	-1.723	1.031	0.1	0.86		21.79
cg04663750	chr20	25013229	-2.095	1.254	0.1	0.86	ACSS1	55.8
cg00984196	chr1	33747163	-1.502	0.8989	0.1	0.86	ZNF362	76.15
cg20759626	chr13	74250870	-1.174	0.7026	0.1	0.86		88.43
cg16523850	chr6	54156824	3.051	1.826	0.1	0.86		65.56
cg24354632	chr12	81771643	-5.718	3.423	0.1	0.86	PPFIA2	45.15
cg26196133	chrX	16141224	-8.682	5.198	0.1	0.86	GRPR	53.63
cg00305996	chr2	227655319	-1.707	1.022	0.1	0.86	IRS1	83.29
cg00063748	chr1	3352986	-1.324	0.7924	0.1	0.86	PRDM16	30.25
cg09728489	chr5	126130264	-1.727	1.034	0.1	0.86	LMNB1	79.35
cg27399020	chr4	25088516	-0.8491	0.5084	0.1	0.86		93.3
cg02883666	chr14	101526670	-3.252	1.947	0.1	0.86	MIR496	47.28
cg12282267	chr17	7219261	-1.451	0.8688	0.1	0.86	NEURL4	47.78
cg21459672	chr13	114134176	-1.342	0.8035	0.1	0.86	DCUN1D2	58.05
cg02801886	chr3	11294115	-2.315	1.386	0.1	0.86	HRH1	70.09
cg15467395	chr1	205540960	-1.466	0.8776	0.1	0.86	MFSD4	83.4
cg13464117	chr7	157348161	-1.776	1.063	0.1	0.86	PTPRN2	33.51
cg12924110	chr12	53881775	1.496	0.8957	0.1	0.86	MAP3K12	80.89
cg22640819	chr19	22990650	4.923	2.948	0.1	0.86		49.15
cg22944823	chr17	79412685	4.541	2.719	0.1	0.86	BAHCC1	35.69
cg15007646	chr19	8550758	-0.5031	0.3012	0.1	0.86	HNRNPM	94.73
cg11830387	chr13	45059088	-3.078	1.843	0.1	0.86	TSC22D1	61.45
cg15593587	chr1	70688681	-1.703	1.02	0.1	0.86	SRSF11	78.96
cg14562523	chr21	43528734	-4.815	2.883	0.1	0.86	C21orf128	67.27
cg27515052	chr8	8513104	-1.618	0.9686	0.1	0.86		23.12
cg13081433	chr15	40617363	-1.852	1.109	0.1	0.86	INAFM2	68.75
cg09646197	chr7	149462836	-1.996	1.195	0.1	0.86	ZNF467	61.58
cg01949963	chr17	39783311	-1.468	0.8789	0.1	0.86	KRT42P	83.89
cg13352506	chr12	90055599	-0.6028	0.3609	0.1	0.86		92.52
cg09222049	chr8	13310302	3.922	2.349	0.1	0.86	DLC1	68.2
cg06765219	chr8	644572	-1.364	0.8167	0.1	0.86	ERICH1	94.33
cg19369752	chr7	17442601	-2.732	1.636	0.1	0.86	KCCAT333	69.09
cg02049701	chr2	109917426	-2.529	1.514	0.1	0.86	SH3RF3	56.31
cg09626540	chr1	230499924	-2.269	1.358	0.1	0.86	PGBD5	28.07
cg20412217	chr4	3417894	-2.826	1.692	0.1	0.86	RGS12	57.33
cg19628603	chr6	32847596	-5.116	3.063	0.1	0.86	PPP1R2P1	45.73
cg17547408	chr4	71264948	-4.521	2.707	0.1	0.86	PROL1	42.94
cg04263763	chr15	99665544	-2.714	1.625	0.1	0.86	SYNM	79.31
cg10621441	chr11	45354409	-2.327	1.393	0.1	0.86		22.47
cg06273318	chr2	64553381	-1.337	0.8006	0.1	0.86		85.55
cg23281280	chr6	28129359	1.575	0.9431	0.1	0.86	ZNF389	10.29
cg00852964	chr6	133035150	-1.959	1.173	0.1	0.86	VNN1	71.89
cg00657287	chr5	71755571	-0.7139	0.4275	0.1	0.86	ZNF366	92.6
cg12148300	chr7	657538	-1.64	0.9821	0.1	0.86	PRKAR1B	82.67
cg00676373	chr6	6467691	-3.324	1.99	0.1	0.86	LY86-AS1	32.78
cg13866144	chr2	86574368	-1.024	0.6129	0.1	0.86		89.43
cg04440265	chr16	89173365	-2.23	1.335	0.1	0.86	ACSF3	82.02
cg17288256	chr12	129300720	-1.537	0.9203	0.1	0.86	MGC16384	86.45
cg19312305	chr18	56117016	-1.253	0.7502	0.1	0.86	MIR122	87.01
cg22113807	chr20	3140865	-0.9877	0.5914	0.1	0.86	UBOX5	8.19
cg27579618	chr16	11836828	0.2196	0.1315	0.1	0.86	TXNDC11	2.47
cg17538058	chr3	113776400	-1.882	1.127	0.1	0.86	QTRTD1	14.16
cg17280129	chrX	17678361	-1.347	0.8068	0.1	0.86	NHS	86.87
cg19848291	chr19	41725202	-2.169	1.299	0.1	0.86	AXL	36.38
cg14284187	chr9	116355097	-0.7219	0.4323	0.1	0.86	RGS3	91.13
cg18055362	chr9	125549771	-1.118	0.6695	0.1	0.86	OR5C1	88.3
cg26681523	chr1	22854408	-0.6201	0.3713	0.1	0.86	ZBTB40	93.01
cg01566745	chr16	2741070	-0.9773	0.5852	0.1	0.86	KCTD5	88.1
cg19792266	chrX	74743023	-6.466	3.872	0.1	0.86	ZDHHC15	28.27
cg12762555	chr10	61508557	-2.606	1.56	0.1	0.86	MRLN	76.82
cg02908373	chr16	23382671	-2.286	1.369	0.1	0.86	SCNN1B	66.32
cg21662807	chrX	40034240	-2.41	1.443	0.1	0.86	BCOR	6.19
cg14905498	chr3	148447469	-3.343	2.002	0.1	0.86	AGTR1	71.25
cg14298140	chr13	76452681	-1.649	0.9874	0.1	0.86	LMO7DN-IT1	76.41
cg04682845	chr3	44904059	1.034	0.6192	0.1	0.86	TMEM42	6.55
cg25823044	chr18	896871	2.28	1.365	0.1	0.86		23.7
cg20751351	chr20	34194418	-1.389	0.8318	0.1	0.86	FER1L4	77.43
cg13848363	chr1	206749188	-2.443	1.463	0.1	0.86	RASSF5	66.57
cg09897903	chr1	26084403	-1.656	0.9914	0.1	0.86	MAN1C1	48.86
cg04491589	chr2	182826076	0.6336	0.3794	0.1	0.86	PPP1R1C	93.53
cg03351527	chr7	158668706	-1.116	0.6686	0.1	0.86	WDR60	90.06
cg22243690	chr17	47952618	-1.496	0.8956	0.1	0.86		76.47
cg01640590	chr20	40820367	-1.242	0.7438	0.1	0.86	PTPRT	11.59
cg17149467	chr19	16259656	-2.582	1.546	0.1	0.86	HSH2D	64.25
cg16001227	chr15	101973616	1.938	1.161	0.1	0.86	PCSK6	77.66
cg10040329	chr12	106979482	-5.394	3.23	0.1	0.86	RFX4	39.45
cg06166785	chr17	41053228	-1.848	1.107	0.1	0.86	G6PC	41.79
cg23670540	chr3	169322178	-1.045	0.6255	0.1	0.86	MECOM	19.52
cg13327503	chr12	2113653	-2.476	1.483	0.1	0.86	DCP1B	5.98
cg17019903	chr4	84071170	-1.826	1.094	0.1	0.86		74.9
cg26532905	chr1	182557093	-0.8578	0.5137	0.1	0.86	RNASEL	90.29
cg25889945	chr13	77460298	-1.112	0.6659	0.1	0.86	KCTD12	5.49
cg26024682	chr11	43581108	-3.447	2.065	0.1	0.86	MIR670	34.91
cg06866206	chr3	106545330	-1.685	1.009	0.1	0.86		78.26
cg02802750	chr17	10543522	-1.204	0.7207	0.1	0.86	MYH3	90.29
cg16497677	chr17	1557303	-1.459	0.8739	0.1	0.86	PRPF8	85.99
cg04261087	chr18	20716476	-3.216	1.926	0.1	0.86	CABLES1	14.65
cg23797687	chr17	72879044	-2.322	1.391	0.1	0.86	FADS6	65.16
cg12869058	chr1	94587872	-1.395	0.8355	0.1	0.86	ABCA4	86.06
cg22980380	chr17	78061517	-3.201	1.917	0.1	0.86	CCDC40	65.75
cg20019347	chr1	87901201	-3.393	2.032	0.1	0.86		63.54
cg13980639	chr8	28806592	-1.966	1.178	0.1	0.86	HMBOX1	74.52
cg08861044	chr1	94527134	-1.613	0.9662	0.1	0.86	ABCA4	16.99
cg18447751	chr21	17894815	-0.897	0.5372	0.1	0.86	MIR99AHG	88.98
cg10273679	chr8	19179715	-1.596	0.9559	0.1	0.86	SH2D4A	69.19
cg15353979	chr1	45472791	-0.9569	0.5731	0.1	0.86	HECTD3	87.27
cg11320102	chr7	44937039	-1.362	0.8157	0.1	0.86		86.04
cg01858556	chr19	55792336	-2.378	1.424	0.1	0.86	HSPBP1	51.36
cg07925415	chr7	155191898	-1.708	1.023	0.1	0.86		21.71
cg16277510	chr14	54421395	-1.318	0.7894	0.1	0.86	BMP4	5.79
cg22421084	chr4	124317699	-1.11	0.6649	0.1	0.86	SPRY1	9.76
cg23849103	chr1	5890615	-5.05	3.024	0.1	0.86		71.47
cg08111414	chr16	85698997	-1.502	0.8993	0.1	0.86	KIAA0182	85.03
cg20315347	chr3	164404026	-1.701	1.019	0.1	0.86		19.72
cg05705492	chr10	28955341	-1.197	0.7168	0.1	0.86		79.58
cg21029504	chr22	50028390	-4.844	2.901	0.1	0.86	C22orf34	50.5
cg18855104	chr2	45181829	-2.929	1.754	0.1	0.86		39.41
cg17313262	chr10	122334582	-4.192	2.511	0.1	0.86	PPAPDC1A	51.87
cg03685286	chr14	94895588	-2.985	1.788	0.1	0.86		47.05
cg26634707	chr19	59030662	0.5284	0.3165	0.1	0.86	ZBTB45	4.29
cg02341556	chr11	118781978	1.375	0.8233	0.1	0.86	BCL9L	8.52
cg24039329	chr6	33136996	-1.402	0.8397	0.1	0.86	COL11A2	39.24
cg24362720	chr1	90423124	-0.8305	0.4974	0.1	0.86		92.44
cg10277811	chr17	68049474	-1.757	1.052	0.1	0.86		84.45
cg16843099	chr5	178956830	-1.467	0.8785	0.1	0.86		86.41
cg21560977	chrX	147946839	-3.389	2.03	0.1	0.86	AFF2	79.81
cg03065641	chr8	145133200	-0.7474	0.4476	0.1	0.86	EXOSC4	6.61
cg23679819	chr18	13730665	-0.6807	0.4077	0.1	0.86	RNMT	91.69
cg23015354	chr3	64940669	-2.79	1.671	0.1	0.86	ADAMTS9-AS2	27.21
cg15895505	chr14	105903354	-2.236	1.339	0.1	0.86	MTA1	53.48
cg22370524	chr2	41924786	-2.431	1.456	0.1	0.86		71.73
cg03371125	chr11	2464845	-1.642	0.9834	0.1	0.86	KCNQ1	43.18
cg15999700	chr8	1721148	-2.008	1.203	0.1	0.86	CLN8	57.78
cg11041250	chr6	151520131	-0.5866	0.3513	0.1	0.86	LOC102723831	94.67
cg09999250	chr5	68462783	-0.631	0.3779	0.1	0.86	CCNB1	4.14
cg12589140	chr12	111655377	-2.05	1.228	0.1	0.86	CUX2	28.99
cg15081772	chr10	134275011	-2.12	1.27	0.1	0.86		54.25
cg08604596	chr16	28565976	-1.945	1.165	0.1	0.86	CCDC101	62.83
cg21152671	chr9	123690586	-2.677	1.604	0.1	0.86	TRAF1	55.57
cg25911123	chr17	55931447	-1.241	0.7436	0.1	0.86		83.37
cg23682160	chr1	41446243	-2.812	1.684	0.1	0.86	CTPS1	26.86
cg26339037	chr11	22679272	-1.658	0.9928	0.1	0.86		81.74
cg05887469	chr4	184621816	-1.157	0.6929	0.1	0.86	TRAPPC11	90.52
cg23619399	chr13	79169753	-4.759	2.851	0.1	0.86		19.81
cg21376004	chr12	54686477	-1.162	0.6961	0.1	0.86	NFE2	86.49
cg18433423	chr16	82874874	-1.744	1.044	0.1	0.86	CDH13	30.13
cg01309645	chr13	25643113	-3.786	2.268	0.1	0.86		53.51
cg14488547	chr12	5112340	-0.5734	0.3435	0.1	0.86		3.99
cg10208284	chr13	113461982	-1.892	1.133	0.1	0.86	ATP11A	59.6
cg20492200	chr14	64319715	0.8123	0.4865	0.1	0.86	SYNE2	5.9
cg16923826	chr17	26388472	-0.7929	0.4749	0.1	0.86	NLK	91.44
cg12948920	chr4	8609706	-2.469	1.479	0.1	0.86	CPZ	61.91
cg15711744	chr12	48866138	-3.146	1.884	0.1	0.86	ANP32D	59.09
cg15463484	chr11	3141753	-4.064	2.434	0.1	0.86	OSBPL5	60.76
cg02582940	chr2	97308417	-1.911	1.145	0.1	0.86	FER1L5	70.03
cg11785460	chr3	16097537	-1.431	0.857	0.1	0.86		88.11
cg16261434	chr2	127412810	-2.381	1.426	0.1	0.86	GYPC	61.68
cg22812587	chr17	38974688	-2.504	1.5	0.1	0.86	TMEM99	67.08
cg10772991	chr3	196594273	-0.9867	0.591	0.1	0.86	SENP5	88.95
cg14098708	chr3	14526523	-1.585	0.9493	0.1	0.86	SLC6A6	82.52
cg02905554	chr10	102922854	-1.407	0.8429	0.1	0.86		36.62
cg09607287	chr3	148916635	-2.05	1.228	0.1	0.86	CP	68.59
cg08586809	chr17	46518947	-1.824	1.092	0.1	0.86		80.46
cg22672282	chr19	44222974	-0.8869	0.5312	0.1	0.86	IRGC	96.43
cg02757031	chr7	127349246	-0.94	0.563	0.1	0.86	SND1	86.86
cg06253922	chr13	41041678	-2.375	1.423	0.1	0.86	LINC00598	74.47
cg26501271	chr1	62793253	-2.125	1.273	0.1	0.86		61.5
cg15104622	chr4	167448796	2.765	1.656	0.1	0.86		19.82
cg15699766	chr11	58975573	-0.7136	0.4274	0.1	0.86	DTX4	5.77
cg07927257	chr12	112032692	-1.786	1.07	0.1	0.86	ATXN2	71.95
cg22674178	chr4	119507792	-1.91	1.144	0.1	0.86		70.56
cg02998463	chr14	76874418	-2.665	1.597	0.1	0.86	ESRRB	69.41
cg21568206	chr2	120861711	-0.7715	0.4622	0.1	0.86	EPB41L5	92.13
cg14161705	chr9	133544105	-1.115	0.6677	0.1	0.86	PRDM12	26.02
cg27185512	chr16	4900651	-0.7522	0.4506	0.1	0.86	UBN1	92.76
cg14072025	chr2	43280092	-0.692	0.4145	0.1	0.86		93.8
cg06259570	chr11	102576094	-1.518	0.9094	0.1	0.86	MMP27	84.14
cg24457531	chr18	75199498	-3.934	2.357	0.1	0.86		56.55
cg02859421	chr19	3465071	-3.193	1.913	0.1	0.86		88.58
cg06879822	chr19	42719482	-3.147	1.885	0.1	0.86	DEDD2	39.97
cg11268819	chr22	36754002	-2.258	1.352	0.1	0.86	MYH9	78.05
cg06539588	chr11	2599382	-2.314	1.386	0.1	0.86	KCNQ1	63.04
cg10699884	chr1	21661045	-1.671	1.001	0.1	0.86	ECE1	62.77
cg14462670	chr17	1363732	-1.609	0.964	0.1	0.86		54.29
cg02362853	chr7	12445186	-0.8514	0.5101	0.1	0.86	VWDE	88.84
cg02728819	chr22	26769160	-2.497	1.496	0.1	0.86	SEZ6L	28.08
cg12254882	chr19	50406398	-1.7	1.018	0.1	0.86	IL4I1	40.73
cg03043417	chr1	111415781	-2.519	1.509	0.1	0.86	CD53	57.05
cg27609154	chr13	107027105	-1.237	0.7412	0.1	0.86		31.45
cg04080963	chr5	106753999	-1.965	1.177	0.1	0.86	EFNA5	74.47
cg25771390	chr19	12383142	-1.983	1.188	0.1	0.86	ZNF44	84.01
cg27606384	chr7	116628319	-1.024	0.6133	0.1	0.86	ST7	89.28
cg22139665	chr10	103733410	-1.583	0.9485	0.1	0.86	C10orf76	83.77
cg20038204	chr18	42530828	-2.032	1.218	0.1	0.86	SETBP1	81.49
cg02003612	chr16	8622412	-1.326	0.7947	0.1	0.86	TMEM114	24.69
cg03846892	chr1	178675021	-1.176	0.7046	0.1	0.86		89.88
cg15968750	chr17	13522882	-2.425	1.452	0.1	0.86		50.62
cg03018814	chr6	84525725	-1.942	1.163	0.1	0.86		9.44
cg02307957	chr3	123735521	-4.148	2.485	0.1	0.86		11.42
cg04040483	chr17	78965247	-0.7063	0.4231	0.1	0.86	CHMP6	7.54
cg17840833	chr1	17631374	-2.417	1.448	0.1	0.86		47.05
cg14783600	chr14	99782735	-2.28	1.366	0.1	0.86		76.22
cg17936938	chr6	7866213	-1.904	1.141	0.1	0.86	BMP6	61.7
cg03643433	chr13	46953500	1.32	0.7909	0.1	0.86	C13orf18	91.4
cg08169237	chr14	90440238	-1.404	0.8412	0.1	0.86	TDP1	82.96
cg14241310	chr11	1276394	-2.481	1.487	0.1	0.86	MUC5B	39.43
cg09150006	chr6	158652830	-0.5887	0.3527	0.1	0.86		3.54
cg17356603	chr18	19840016	-2.674	1.602	0.1	0.86		58.37
cg10490315	chr11	2973968	-1.728	1.035	0.1	0.86	NAP1L4	59.2
cg26681976	chr8	116463742	-4.341	2.601	0.1	0.86	TRPS1	39.77
cg04925022	chr19	36737601	-1.776	1.064	0.1	0.86		82.02
cg20902975	chr8	11138403	-1.437	0.8607	0.1	0.86		24.98
cg10195146	chr4	3473737	-2.307	1.382	0.1	0.86	DOK7	39.36
cg13311020	chr14	65769380	-1.606	0.9624	0.1	0.86		74.54
cg21137446	chr9	127314222	-0.6707	0.4018	0.1	0.86	NR6A1	8.59
cg10504089	chr18	74196155	-2.555	1.531	0.1	0.86	ZNF516	42.14
cg25283920	chr1	41991379	-1.824	1.093	0.1	0.86	HIVEP3	47.46
cg03779570	chr9	17018509	-1.805	1.081	0.1	0.86		80.78
cg03838641	chr8	95254549	-1.64	0.9825	0.1	0.86		85.26
cg07142797	chr10	50605613	-6.005	3.597	0.1	0.86		26.96
cg09094263	chr10	50909198	-1.864	1.117	0.1	0.86	C10orf53	23.24
cg16769623	chr9	115835613	-2.949	1.767	0.1	0.86		76.1
cg02392575	chr12	100536662	0.2266	0.1357	0.1	0.86	UHRF1BP1L	2.19
cg25567938	chr2	201993795	-2.435	1.459	0.1	0.86	CFLAR	73.7
cg27042520	chr19	33990461	-2.081	1.247	0.1	0.86	PEPD	55.63
cg12640482	chr1	28905573	1.997	1.196	0.1	0.86	SNHG12	37.36
cg00098070	chr13	113410011	-2.868	1.718	0.1	0.86	ATP11A	74.92
cg03076045	chr16	31141403	-1.447	0.8667	0.1	0.86	KAT8	78.78
cg08006053	chr8	143402284	-3.318	1.988	0.1	0.86	TSNARE1	59.15
cg06317398	chr19	54327677	-2.336	1.4	0.1	0.86	NLRP12	46.6
cg17212420	chr19	45866931	-1.346	0.8062	0.1	0.86	ERCC2	86.53
cg11474464	chr15	26874457	0.5008	0.3001	0.1	0.86	GABRB3	3.53
cg05341932	chr1	212262065	-3.757	2.251	0.1	0.86	DTL	41.1
cg10737125	chr1	32077362	-1.092	0.654	0.1	0.86		81.04
cg20851325	chrX	153169432	-1.791	1.073	0.1	0.86	AVPR2	63.89
cg18713285	chr13	45505709	-1.603	0.9605	0.1	0.86		76.75
cg16646263	chr1	154232178	-1.132	0.6784	0.1	0.86	UBAP2L	79.53
cg01429764	chr3	117796270	-4.794	2.872	0.1	0.86		47.07
cg23304156	chr19	16466421	-2.311	1.384	0.1	0.86		66.32
cg27559378	chr1	48628705	-4.723	2.83	0.1	0.86	SKINTL	66.64
cg20807374	chr3	124420060	2.249	1.347	0.1	0.86	KALRN	78.29
cg23548920	chr19	18112433	-0.4995	0.2992	0.1	0.86	ARRDC2	3.35
cg25315613	chr18	72950207	-1.796	1.076	0.1	0.86	TSHZ1	74.85
cg05427387	chr17	11523106	-3.493	2.093	0.1	0.86	DNAH9	88.15
cg18071006	chr6	150390253	-1.184	0.7094	0.1	0.86	ULBP3	7.86
cg07214954	chr5	123997879	-2.919	1.749	0.1	0.86	ZNF608	49.2
cg05775289	chr5	28624660	-3.017	1.808	0.1	0.86		77.23
cg03839457	chr19	12731460	-1.393	0.8343	0.1	0.86	ZNF791	84.33
cg00077877	chr8	131414474	-2.688	1.61	0.1	0.86	ASAP1	36.94
cg19111613	chr1	198607822	-0.9606	0.5755	0.1	0.86	PTPRC	86.63
cg22384217	chr1	241308037	1.974	1.183	0.1	0.86	RGS7	89.27
cg02030802	chr17	2409437	-1.618	0.9696	0.1	0.86	METTL16	75.94
cg11971009	chr9	93623177	-1.873	1.122	0.1	0.86	SYK	77.75
cg13523559	chr2	10375851	-1.826	1.094	0.1	0.86		43.46
cg00174421	chr8	26372472	-1.653	0.9907	0.1	0.86	PNMA2	7.58
cg24498305	chr1	154540904	-1.825	1.094	0.1	0.86	CHRNB2	13.44
cg15911978	chr1	246119774	-1.786	1.07	0.1	0.86	SMYD3	77.71
cg13761842	chr16	23084042	-1.698	1.017	0.1	0.86	USP31	38.28
cg19251811	chr2	144995735	-3.418	2.048	0.1	0.86	GTDC1	69.6
cg11856949	chr10	106399075	-1.747	1.047	0.1	0.86		14.85
cg12285491	chr5	91996632	-2.609	1.563	0.1	0.86		39.52
cg00853853	chr9	139258524	-2.579	1.545	0.1	0.86	CARD9	70.93
cg14698803	chr13	24699363	-1.489	0.8921	0.1	0.86	SPATA13	82.66
cg20468163	chr15	39013788	-1.176	0.7047	0.1	0.86		89.02
cg26434370	chr16	10909361	-1.36	0.8148	0.1	0.86	FAM18A	61.73
cg10837016	chr7	22224657	2.046	1.226	0.1	0.86	RAPGEF5	89.18
cg15012484	chr6	3232246	-2.759	1.653	0.1	0.86		7.79
cg25532589	chr22	40391352	-1.564	0.9373	0.1	0.86	FAM83F	9.75
cg24667042	chr10	129704488	-2.133	1.278	0.1	0.86	PTPRE	72.69
cg15230931	chr3	122632501	-1.765	1.057	0.1	0.86	SEMA5B	73.69
cg14413721	chr9	86322043	1.66	0.9949	0.1	0.86	UBQLN1	23.36
cg02818464	chr8	140921398	-1.392	0.8338	0.1	0.86	TRAPPC9	78.89
cg00888818	chr13	103019936	-1.405	0.8416	0.1	0.86	FGF14	70.06
cg08395640	chr1	109677325	-1.677	1.005	0.1	0.86	KIAA1324	42.78
cg21915280	chr4	190861952	4.562	2.733	0.1	0.86	FRG1	27.03
cg19533991	chrX	153671027	-0.4953	0.2968	0.1	0.86	GDI1	95.48
cg10670501	chr3	43405871	-1.813	1.086	0.1	0.86		71.92
cg20596640	chr13	20436062	-1.794	1.075	0.1	0.86	ZMYM5	79.94
cg08304863	chr20	61324271	-1.137	0.6816	0.1	0.86		11.62
cg17394530	chr6	106434623	-1.808	1.083	0.1	0.86		65.63
cg12760893	chr7	11782247	-2.944	1.764	0.1	0.86	THSD7A	67.5
cg18031596	chr8	108510292	-1.94	1.162	0.101	0.86	ANGPT1	39.83
cg05718389	chr15	59950093	3.203	1.919	0.101	0.86	GTF2A2	39.14
cg16672635	chr4	2811366	-1.181	0.7078	0.101	0.86	SH3BP2	84.15
cg10061770	chr16	68366844	-1.92	1.15	0.101	0.86	PRMT7	66.55
cg16477611	chr16	50896074	-2.143	1.284	0.101	0.86		22.45
cg27181013	chr12	6960042	-1.525	0.9137	0.101	0.86	USP5	70.88
cg05014880	chr9	137147629	-2.01	1.205	0.101	0.86		86.47
cg11222369	chr18	77232956	-4.378	2.623	0.101	0.86	NFATC1	64.78
cg09473948	chr8	27631148	-1.408	0.8436	0.101	0.86	CCDC25	82.14
cg01765406	chr2	129231478	-3.275	1.963	0.101	0.86		67.55
cg21262195	chr1	201916903	-1.725	1.034	0.101	0.86	LMOD1	44.66
cg10909233	chr8	130392158	-1.307	0.7831	0.101	0.86	CCDC26	89.59
cg18951367	chr17	4379584	-1.658	0.9933	0.101	0.86	SPNS3	80.5
cg26803301	chrX	153523498	-4.479	2.684	0.101	0.86	TKTL1	75.01
cg17922359	chr4	13530923	-4.477	2.683	0.101	0.86		28.74
cg08798665	chr6	42474244	-0.8241	0.4939	0.101	0.86		89.99
cg24077265	chr17	78448548	-0.6841	0.4099	0.101	0.86	NPTX1	6.08
cg11799301	chr13	26441107	-2.455	1.471	0.101	0.86	ATP8A2	78.87
cg14312661	chr11	3064385	-0.7325	0.439	0.101	0.86	CARS	91.98
cg24177604	chr4	80994480	-0.3855	0.231	0.101	0.86	ANTXR2	3.16
cg00854392	chr16	30394532	-2.561	1.535	0.101	0.86	SEPT1	42.96
cg12284075	chr15	74541993	-2.487	1.49	0.101	0.86	CCDC33	57.67
cg16664570	chr8	67091580	-2.911	1.744	0.101	0.86	CRH	42.75
cg23803220	chr1	77404962	-3.012	1.805	0.101	0.86	ST6GALNAC5	60.83
cg19662109	chr21	45866122	-1.642	0.9842	0.101	0.86		42.92
cg16723360	chr3	192594369	-1.859	1.114	0.101	0.86	MB21D2	29.9
cg03083695	chr9	130659142	-1.425	0.8541	0.101	0.86	ST6GALNAC6	82.11
cg15056452	chr19	39745015	-2.381	1.427	0.101	0.86		83.18
cg21056805	chr2	65333617	-1.389	0.8326	0.101	0.86	RAB1A	86.84
cg01180684	chr8	27850597	-2.134	1.279	0.101	0.86	SCARA5	42.07
cg04635869	chr6	13434157	-1.776	1.064	0.101	0.86	GFOD1	78.31
cg19690711	chr1	245527135	-1.761	1.055	0.101	0.86	KIF26B	68.88
cg16598111	chr1	206700824	-1.857	1.113	0.101	0.86	RASSF5	84.57
cg15257740	chr2	41943318	-1.667	0.9991	0.101	0.86		82.26
cg09416717	chr2	42996637	-1.453	0.8709	0.101	0.86	HAAO	77.54
cg04396781	chr17	62961221	-0.8823	0.5287	0.101	0.86		92.06
cg14897036	chr20	55205225	-0.3892	0.2332	0.101	0.86	TFAP2C	2.55
cg22181303	chr19	38940209	-2.01	1.205	0.101	0.86	RYR1	68.67
cg26432195	chr1	228285564	-1.668	0.9999	0.101	0.86	ARF1	76.76
cg20643554	chr11	1142860	-1.17	0.7011	0.101	0.86		30.86
cg21335046	chr21	34430000	-2.153	1.29	0.101	0.86	LINC00945	66.57
cg18922062	chr5	180485130	-2.232	1.337	0.101	0.86	BTNL9	48.06
cg06853298	chr13	33029416	-0.7084	0.4245	0.101	0.86	N4BP2L2	93.15
cg08767025	chr12	24041699	-1.308	0.7839	0.101	0.86	SOX5	15.83
cg12132297	chr12	56113318	-1.372	0.8222	0.101	0.86	BLOC1S1	85.46
cg12426776	chr1	5920438	-4.057	2.431	0.101	0.86		57.07
cg21306279	chr18	63403955	-4.226	2.533	0.101	0.86		31.56
cg02822089	chr10	32327807	-1.587	0.9509	0.101	0.86	KIF5B	77.27
cg19469450	chr21	17266519	-2.116	1.268	0.101	0.86		57.11
cg08922394	chr14	89913922	-1.784	1.069	0.101	0.86	FOXN3	64.66
cg20753201	chr10	103762071	-1.914	1.147	0.101	0.86	C10orf76	75.06
cg17067942	chr5	134209275	2.472	1.482	0.101	0.86	TXNDC15	80.91
cg24818566	chr9	122132054	-2.823	1.692	0.101	0.86	DBC1	23.16
cg17538855	chr6	21937898	-1.335	0.8003	0.101	0.86	CASC15	83.72
cg18104070	chr2	205333978	2.021	1.211	0.101	0.86		22.88
cg15558195	chr10	72805388	-1.594	0.9554	0.101	0.86		78.18
cg04567724	chr8	139692485	-5.401	3.237	0.101	0.86	COL22A1	37.73
cg14955985	chr2	96055734	-1.653	0.9906	0.101	0.86		69.13
cg26796873	chr11	85359560	-1.205	0.7222	0.101	0.86	TMEM126A	9.89
cg23666301	chr4	169528524	-1.247	0.7472	0.101	0.86	PALLD	90.85
cg10121508	chr22	29702026	-2.03	1.217	0.101	0.86	GAS2L1	25.7
cg16055614	chr1	150997133	1.857	1.113	0.101	0.86	PRUNE	14.09
cg18778827	chr19	51914322	-2.67	1.6	0.101	0.86	SIGLEC10	67.06
cg04358037	chr10	127465013	-1.813	1.087	0.101	0.86	MMP21	47.86
cg12962613	chr4	62770530	-3.34	2.002	0.101	0.86	ADGRL3	32.94
cg07500659	chr11	10824607	-0.4337	0.2599	0.101	0.86	EIF4G2	95.71
cg17980936	chr12	13023584	-1.574	0.9432	0.101	0.86		23.16
cg03938552	chr9	36202485	-1.657	0.9933	0.101	0.86	CLTA	75.93
cg23933602	chr10	16859644	1.292	0.7745	0.101	0.86	RSU1	3.85
cg22146571	chr15	35563860	-2.072	1.242	0.101	0.86		63.57
cg15003712	chr17	668637	-1.436	0.8605	0.101	0.86	GLOD4	84.94
cg17095929	chr11	64883911	-1.352	0.8106	0.101	0.86	ZNHIT2	71.24
cg24127218	chr8	38312281	-1.136	0.6806	0.101	0.86	FGFR1	88.27
cg08129092	chr1	153746211	-1.884	1.129	0.101	0.86	INTS3	71.51
cg18858739	chr1	167426278	-1.588	0.9519	0.101	0.86	CD247	71.75
cg04258102	chr2	1879444	-3.278	1.965	0.101	0.86	MYT1L	63
cg04798405	chr2	105992138	-2.34	1.403	0.101	0.86	FHL2	78.8
cg18927434	chr2	218932745	-2.639	1.582	0.101	0.86	RUFY4	55.3
cg04025675	chr15	45671028	-2.992	1.793	0.101	0.86	LOC145663	23.34
cg00851830	chr14	100201016	-2.596	1.556	0.101	0.86		79.73
cg09669874	chr2	24836601	-0.9256	0.5548	0.101	0.86	NCOA1	85.3
cg07282184	chr1	241365123	-1.019	0.6111	0.101	0.86	RGS7	88.32
cg10679473	chr7	128446754	-2.273	1.363	0.101	0.86	CCDC136	62.3
cg18906631	chrX	107642078	-2.02	1.211	0.101	0.86	COL4A6	79.46
cg02643451	chr8	1497878	-2.688	1.611	0.101	0.86	DLGAP2	68.98
cg15526391	chr2	114493533	-0.6692	0.4011	0.101	0.86	SLC35F5	92.27
cg08689708	chr2	1927209	-4.47	2.68	0.101	0.86	MYT1L	52.49
cg00772714	chr1	15479360	1.145	0.6865	0.101	0.86	TMEM51	7.72
cg03228893	chr19	17400502	-0.6488	0.3889	0.101	0.86		6.21
cg11486643	chr22	43045725	-0.5881	0.3525	0.101	0.86	CYB5R3	6.86
cg01734284	chr13	31834332	-4.347	2.606	0.101	0.86	B3GALTL	62.64
cg08607272	chr14	71247375	-1.371	0.8219	0.101	0.86	MAP3K9	85.78
cg06263372	chr18	34850864	-3.936	2.359	0.101	0.86	BRUNOL4	39.28
cg19815634	chr12	6280998	-1.662	0.9965	0.101	0.86		80.87
cg02253535	chr21	45147292	-2.561	1.535	0.101	0.86	PDXK	70.13
cg12566467	chr7	139727296	-0.9253	0.5546	0.101	0.86	PARP12	90.33
cg02463135	chr11	36297544	-1.229	0.7364	0.101	0.86	COMMD9	86.69
cg16606415	chr3	185898775	-1.253	0.7512	0.101	0.86	DGKG	83.86
cg26264656	chr1	2229113	-1.212	0.7267	0.101	0.86	SKI	86.04
cg18697351	chr18	21693242	-3.088	1.851	0.101	0.86	TTC39C	44.65
cg05946546	chr3	191057384	-1.337	0.8016	0.101	0.86	CCDC50	84.75
cg12379145	chr1	14030611	-2.416	1.448	0.101	0.86	PRDM2	48.65
cg01561719	chr10	90611855	2.413	1.446	0.101	0.86	ANKRD22	42.53
cg03483632	chr11	35639276	-2.119	1.27	0.101	0.86	FJX1	30.97
cg22090271	chr3	112992570	-0.6523	0.391	0.101	0.86	BOC	92.65
cg04724578	chr9	136302925	-2.032	1.218	0.101	0.86	ADAMTS13	85.44
cg01323964	chr7	65219171	-0.8298	0.4974	0.101	0.86	SNORA22	88.9
cg15726235	chr17	4915387	-2.09	1.253	0.101	0.86	KIF1C	75.55
cg18651026	chr6	33140660	-1.551	0.9298	0.101	0.86	COL11A2	44.7
cg12067736	chr1	8412849	-3.421	2.051	0.101	0.86	RERE	57.62
cg08149600	chr4	123300072	-2.573	1.542	0.101	0.86	ADAD1	65.63
cg03872192	chr3	153599131	-3.648	2.187	0.101	0.86		42.94
cg11346159	chr3	169342331	-1.938	1.162	0.101	0.86	MECOM	75.25
cg05360682	chr14	105536542	-2.612	1.566	0.101	0.86		70.1
cg02363937	chr7	135819426	-1.783	1.069	0.101	0.86		29.24
cg00076497	chr7	126891621	-3.064	1.837	0.101	0.86	GRM8	11.77
cg18410551	chr1	44170237	-1.602	0.9604	0.101	0.86	KDM4A	69.74
cg02730299	chr5	95047004	-4.819	2.888	0.101	0.86		85.76
cg04635642	chr16	12183938	2.328	1.396	0.101	0.86	SNX29	70.42
cg12300725	chr13	112983207	-4.02	2.41	0.101	0.86		54.34
cg07201226	chr5	88573887	-2.98	1.786	0.101	0.86		43.13
cg26099160	chr22	48497387	-2.49	1.493	0.101	0.86		30.08
cg14945473	chr15	59063195	-5.318	3.188	0.101	0.86	FAM63B	16.34
cg07825414	chr22	19712640	-2.71	1.624	0.101	0.86		48.09
cg17680303	chr4	47183921	-3.743	2.244	0.101	0.86	GABRB1	69.69
cg02999696	chr15	40340230	-1.927	1.155	0.101	0.86	SRP14-AS1	68.17
cg04557968	chr5	172481029	-2.122	1.272	0.101	0.86		57.35
cg05043657	chr15	27129196	-2.329	1.396	0.101	0.86	GABRA5	48.04
cg07782603	chr12	132840498	-1.661	0.9956	0.101	0.86	GALNT9	34.57
cg15514001	chr20	30497236	-2.272	1.362	0.101	0.86	TTLL9	89.62
cg02057782	chr13	26042598	-1.701	1.02	0.101	0.86	ATP8A2	18.86
cg04981574	chr5	176449406	-0.6451	0.3867	0.101	0.86	ZNF346	3.52
cg12655501	chr1	115603524	-4.321	2.59	0.101	0.86	TSPAN2	75.5
cg27023743	chr6	31628294	-1.524	0.9136	0.101	0.86	C6orf47	11.21
cg24593764	chr17	37937339	-2.313	1.387	0.101	0.86	IKZF3	55.28
cg01374266	chr3	13895994	-1.968	1.18	0.101	0.86	WNT7A	79.46
cg07620831	chr13	40359712	-0.7367	0.4417	0.101	0.86	COG6	91.98
cg17335258	chr2	113482768	-1.313	0.7871	0.101	0.86		75.34
cg01644640	chr2	40147801	-2.418	1.449	0.101	0.86		44.72
cg22079028	chr6	138073440	-0.9352	0.5606	0.101	0.86		93.88
cg12652440	chr17	73909970	-0.5672	0.34	0.101	0.86	FBF1	94.19
cg12931148	chr22	20232415	-1.165	0.6987	0.101	0.86	RTN4R	90.31
cg02212545	chr2	478083	-3.691	2.213	0.101	0.86		75.22
cg00951030	chr12	133195166	1.317	0.7894	0.101	0.86	P2RX2	6.71
cg02870621	chr19	35224831	-0.6	0.3597	0.101	0.86	ZNF181	4.21
cg10030636	chr4	2060566	-0.455	0.2728	0.101	0.86	NAT8L	4.46
cg07311178	chr11	64944412	-1.781	1.068	0.101	0.86		80.97
cg10125703	chr19	49228647	-1.855	1.112	0.101	0.86	RASIP1	36.7
cg02117474	chr18	60954161	-1.42	0.8513	0.101	0.86	BCL2	86.92
cg08528309	chr6	159046220	-0.7887	0.4728	0.101	0.86	TMEM181	91.89
cg03098721	chr1	84464084	-2.725	1.634	0.101	0.86	TTLL7	21.11
cg06495131	chr6	6003746	-3.492	2.094	0.101	0.86	NRN1	36.69
cg26790389	chr16	31212573	-1.648	0.9877	0.101	0.86	PYCARD-AS1	66.21
cg24290996	chr8	132055481	-2.624	1.573	0.101	0.86		32.14
cg23115933	chr17	7814172	-1.458	0.8742	0.101	0.86	CHD3	77.62
cg11822372	chr1	151115635	0.9377	0.5622	0.101	0.86	SEMA6C	85.06
cg02710230	chr15	86296229	-1.195	0.7163	0.101	0.86		85.59
cg24369891	chr10	120909549	-0.5878	0.3524	0.101	0.86	SFXN4	95.09
cg26387064	chr2	189599296	-1.763	1.057	0.101	0.86	DIRC1	79.72
cg22290933	chr19	45617319	-2.086	1.25	0.101	0.86	PPP1R37	76.26
cg21994653	chr12	107714241	0.6264	0.3755	0.101	0.86	BTBD11	4.06
cg17638213	chr13	114164151	-1.209	0.7249	0.101	0.86	TMCO3	39.3
cg04933601	chr1	74945347	-3.585	2.149	0.101	0.86	TNNI3K	37.31
cg08438609	chr2	225809402	-3.514	2.107	0.101	0.86	DOCK10	38.51
cg06175927	chr20	33563009	-1.295	0.7763	0.101	0.86	MYH7B	48.19
cg20967441	chr12	83078195	-2.509	1.504	0.101	0.86		73.66
cg24350484	chr3	42438614	-1.379	0.8267	0.101	0.86	LYZL4	80.77
cg05309651	chr14	103809931	0.5433	0.3257	0.101	0.86	EIF5	93.9
cg23847008	chr11	119062098	-2.802	1.68	0.101	0.86	CCDC153	73.85
cg05275104	chr9	2170902	-1.3	0.7793	0.101	0.86	SMARCA2	51.2
cg17851496	chr22	46368649	-2.864	1.717	0.101	0.86	WNT7B	57.06
cg05883126	chr15	48354669	-0.9895	0.5932	0.101	0.86		89.84
cg20758593	chr5	169659863	-2.61	1.565	0.101	0.86	C5orf58	27.98
cg18118621	chr11	64011997	-1.953	1.171	0.101	0.86	PPP1R14B	51.61
cg14420012	chr13	112181244	-3.606	2.162	0.101	0.86		47.02
cg12747622	chr18	32920460	-0.9708	0.582	0.101	0.86	ZNF24	82.37
cg15395087	chrX	69282740	-5.229	3.135	0.101	0.86	OTUD6A	66.8
cg12609498	chr1	158072911	-2.346	1.406	0.101	0.86		65.9
cg24227590	chr15	101455854	-0.457	0.274	0.101	0.86	ALDH1A3	94.93
cg23302592	chr4	6271067	-1.034	0.62	0.101	0.86	WFS1	5.71
cg07317449	chr2	127964374	-1.372	0.8227	0.101	0.86	CYP27C1	85.91
cg03010944	chr1	42080775	-3.221	1.931	0.101	0.86	HIVEP3	79.7
cg11042851	chr1	91524842	-2.325	1.394	0.101	0.86		63
cg23384428	chr6	154406841	-0.5927	0.3554	0.101	0.86	OPRM1	92.59
cg03062131	chr10	81698851	-1.629	0.9764	0.101	0.86	SFTPD	81.19
cg18988751	chr15	25332149	-4.706	2.821	0.101	0.86	SNORD116-20	61.76
cg13717343	chr7	140576733	-1.939	1.162	0.101	0.86	BRAF	46.67
cg06277277	chr1	161208307	-2.619	1.571	0.101	0.86	NR1I3	75.18
cg02188515	chrX	70798610	-1.298	0.7784	0.101	0.86	BCYRN1	91.85
cg25533211	chr6	41010111	-1.456	0.8732	0.101	0.86	TSPO2	77.29
cg09905438	chr2	100068193	1.475	0.8842	0.101	0.86	REV1	86.3
cg23881284	chr19	44307128	-2.712	1.626	0.101	0.86	LYPD5	73.25
cg23776294	chr22	19591646	-1.315	0.7887	0.101	0.86		82.63
cg19442900	chr11	17226015	-1.212	0.7269	0.101	0.86		87.61
cg08179772	chr11	78513359	3.593	2.154	0.101	0.86	TENM4	31.27
cg04435928	chr11	36296268	-1.7	1.019	0.101	0.86	COMMD9	81.73
cg18412730	chr22	23435458	-3.336	2	0.101	0.86	RTDR1	56.5
cg18797653	chr5	135416613	-4.592	2.753	0.101	0.86	MIR886	30.16
cg22335261	chr8	134125322	-3.411	2.045	0.101	0.86	TG	73.54
cg14841332	chr12	43045973	-2.523	1.513	0.101	0.86		40.94
cg13424402	chr3	143327575	-4.085	2.449	0.101	0.86	SLC9A9	76.09
cg08757037	chr7	75933294	3.867	2.319	0.101	0.86	HSPB1	5.78
cg21182407	chr6	3119541	-1.65	0.9892	0.101	0.86	BPHL	37.41
cg05023568	chr17	41363518	-1.162	0.6964	0.101	0.86	NBR1	5.73
cg12186909	chr19	10533016	-2.124	1.274	0.101	0.86	PDE4A	40.09
cg14089984	chr1	1182418	-1.22	0.7313	0.101	0.86	FAM132A	7.18
cg12503482	chr13	87444505	-3.02	1.811	0.101	0.86		36.75
cg20061837	chr5	28734838	-5.454	3.27	0.101	0.86		20.05
cg18512774	chr1	113696127	-1.926	1.155	0.101	0.86		84.36
cg00770454	chr20	56823113	-2.868	1.72	0.101	0.86	PPP4R1L	66.31
cg05335492	chr16	1195646	-1.889	1.132	0.101	0.86		35.97
cg22990475	chr2	33829748	-0.6287	0.377	0.101	0.86		91.78
cg19312984	chr20	10719937	-1.586	0.9511	0.101	0.86		28.37
cg15815357	chr3	72860867	-1.555	0.9322	0.101	0.86	SHQ1	92.8
cg09408575	chr15	77405562	-1.695	1.016	0.101	0.86	PEAK1	74.89
cg01463375	chr5	135285607	-1.3	0.7792	0.101	0.86	LECT2	19.42
cg00488354	chr5	140967807	-0.9093	0.5452	0.101	0.86	DIAPH1	90.97
cg01019249	chr5	43714708	-3.589	2.152	0.101	0.86		77.71
cg01551317	chr5	179390115	-0.4307	0.2582	0.101	0.86	RNF130	95.13
cg18178288	chr10	113943816	-1.188	0.7126	0.101	0.86	GPAM	9.28
cg03067207	chr2	149618875	-2.95	1.769	0.101	0.86		49.75
cg00561183	chr1	64509006	-2.146	1.287	0.101	0.86	ROR1	82.15
cg11870561	chr7	33773562	-1.824	1.094	0.101	0.86		62.7
cg18073471	chr4	81119198	-4.035	2.42	0.101	0.86	PRDM8	15.04
cg08059759	chr8	134762451	-2.658	1.594	0.101	0.86		59.38
cg02944771	chr3	42057976	-0.5581	0.3347	0.101	0.86		94.23
cg25771013	chr7	25989735	-1.522	0.9128	0.101	0.86	MIR148A	8.37
cg17647273	chr22	24891452	-2.122	1.272	0.101	0.86	C22orf45	83.52
cg23034437	chr10	92912529	2.855	1.712	0.101	0.86	NUDT9P1	74.12
cg06347582	chr1	2829700	-2.293	1.375	0.101	0.86		56.29
cg09829468	chr10	82454789	2.267	1.359	0.101	0.86		73.65
cg24478695	chr6	32363167	-2.995	1.796	0.101	0.86	BTNL2	77.56
cg18252288	chr16	89509695	1.455	0.8723	0.101	0.86	LOC101927817	15.52
cg21842762	chr18	18764058	-1.637	0.9816	0.101	0.86		29.99
cg25326509	chr6	20024447	-3.77	2.261	0.101	0.86		46.29
cg07995365	chr10	75012644	-0.4158	0.2493	0.101	0.86	MRPS16	2.61
cg07798407	chr2	181122446	-2.89	1.733	0.101	0.86		86.86
cg27326840	chr14	100364417	-0.6057	0.3632	0.101	0.86	EML1	93.93
cg18070676	chr14	85997519	5.457	3.272	0.101	0.86	FLRT2	26.76
cg19774288	chr19	48385028	-2.033	1.219	0.101	0.86	SULT2A1	79.48
cg00508158	chr1	48189514	-2.891	1.734	0.101	0.86		52.99
cg08051282	chr13	75969489	-1.996	1.197	0.101	0.86	TBC1D4	83.92
cg14420691	chr12	72952851	-4.773	2.862	0.101	0.86	TRHDE	53
cg24738592	chr19	50037018	-1.949	1.169	0.101	0.86	RCN3	21.35
cg26868800	chr20	32308445	-2.064	1.238	0.101	0.86	PXMP4	46.38
cg25214651	chr2	129352142	-0.9703	0.5818	0.101	0.86		91.89
cg03566223	chr1	221914277	-3.37	2.021	0.101	0.86	DUSP10	24.04
cg21187226	chr17	38718229	-0.9649	0.5786	0.101	0.86	CCR7	93
cg10436115	chr19	58428106	-7.885	4.729	0.101	0.86	ZNF417	19.77
cg18251610	chr11	23575669	-5.244	3.145	0.101	0.86		66.08
cg11516654	chr11	19783852	-2.273	1.363	0.101	0.86	NAV2	66.99
cg22564534	chr20	55688877	-1.315	0.7886	0.101	0.86		74.23
cg14309111	chr11	79150411	-4.708	2.824	0.101	0.86	ODZ4	38.4
cg05350026	chr1	7551576	-4.142	2.484	0.101	0.86	CAMTA1	35.28
cg09063734	chr11	105949099	-2.309	1.385	0.101	0.86	KBTBD3	25.02
cg08869276	chr5	115772788	-1.454	0.8718	0.101	0.86		82.67
cg01466011	chr3	156837590	-1.426	0.8551	0.101	0.86		86.71
cg21990064	chr12	41806528	4.913	2.946	0.101	0.86	PDZRN4	77.12
cg06313468	chr2	61997795	-2.185	1.31	0.101	0.86		28.82
cg17523206	chr6	28414457	-2.367	1.419	0.101	0.86		51.36
cg25284397	chr7	92238156	1.804	1.082	0.101	0.86	CDK6	12.48
cg16317523	chr1	183776676	-0.9737	0.5839	0.101	0.86	RGL1	90.27
cg27024932	chr21	44495796	-0.5081	0.3047	0.101	0.86	CBS	4.59
cg24283093	chr3	14481550	-2.137	1.282	0.101	0.86	SLC6A6	67.38
cg20291436	chr4	111539352	1.743	1.045	0.101	0.86	PITX2	51.69
cg03009397	chr11	278538	-2.971	1.782	0.101	0.86	NLRP6	60.95
cg26518727	chr16	81908322	-3.957	2.373	0.101	0.86	PLCG2	58.44
cg13325666	chr6	168227843	-2.297	1.378	0.101	0.86	MLLT4	15.36
cg26644914	chr1	152197889	3.876	2.325	0.101	0.86	HRNR	76.25
cg07880109	chr12	55379228	3.804	2.281	0.101	0.86	KIAA0748	38.97
cg17325911	chr2	216976926	-0.9442	0.5663	0.101	0.86	XRCC5	90.49
cg10684815	chr11	9336354	0.2969	0.178	0.101	0.86	TMEM41B	2.22
cg22735601	chr4	13334645	-0.9111	0.5464	0.101	0.86	HSP90AB2P	91.37
cg01040850	chr1	181002669	-1.902	1.141	0.101	0.86	MR1	68.69
cg03580624	chr19	8488356	-2.979	1.787	0.101	0.86	MARCH2	62.55
cg22817258	chr1	22195397	-1.627	0.9756	0.101	0.86	HSPG2	54.05
cg12919303	chr1	24678611	-2.128	1.276	0.101	0.86	GRHL3	75.11
cg00779090	chr18	12765213	-1.066	0.639	0.101	0.86		88.8
cg16730386	chr1	46269394	4.347	2.607	0.101	0.86	MAST2	31.59
cg13598588	chr9	130330745	-0.6082	0.3648	0.101	0.86	FAM129B	4.22
cg19343611	chr22	28010528	1.109	0.6649	0.101	0.86		3.55
cg02877451	chr18	27359367	-3.733	2.239	0.101	0.86		78.25
cg03647767	chr10	65001884	-1.759	1.055	0.101	0.86	JMJD1C	87.01
cg14107019	chr7	129425171	-1.555	0.9327	0.101	0.86		7.95
cg24981310	chr14	57960531	-1.475	0.8844	0.101	0.86	C14orf105	9.86
cg11480843	chr5	142014544	-1.657	0.9941	0.101	0.86	FGF1	68.14
cg25461163	chr5	72112466	0.6057	0.3633	0.101	0.86	TNPO1	4.39
cg17493795	chr1	3273407	-2.617	1.57	0.101	0.86	PRDM16	46.39
cg02780919	chr11	9026308	-2.864	1.718	0.101	0.86	NRIP3	56.04
cg05721829	chr15	43897279	-2.252	1.351	0.101	0.86	STRC	54.23
cg16476710	chr14	37304393	-2.684	1.61	0.101	0.86	SLC25A21	26.17
cg02981639	chr7	42155502	-1.527	0.9159	0.101	0.86	GLI3	83.09
cg18892212	chr16	31499991	-1.723	1.034	0.101	0.86	SLC5A2	23.06
cg10393811	chr2	176983927	4.157	2.493	0.101	0.86	HOXD10	13.69
cg16241649	chr19	1304806	-1.321	0.7921	0.101	0.86		78.89
cg04728310	chr19	45947905	0.3906	0.2343	0.101	0.86		3.02
cg04357217	chr12	12826552	-1.94	1.164	0.101	0.86	GPR19	82.32
cg18743492	chr12	12817068	1.107	0.6638	0.101	0.86	GPR19	86.14
ch.16.1667936F	chr16	73947777	-0.4514	0.2707	0.101	0.86		3.23
cg27499259	chr13	28400924	-0.7752	0.4649	0.101	0.86		5.09
cg04409981	chr4	948910	-1.208	0.7248	0.101	0.86	TMEM175	83.99
cg03647701	chr2	29543318	-2.372	1.423	0.101	0.86	ALK	34.13
cg16774105	chr16	85625507	-0.9862	0.5915	0.101	0.86		91.61
cg05261152	chr18	46003867	-2.744	1.646	0.101	0.86		60.86
cg14875384	chr1	46971644	-0.719	0.4312	0.101	0.86	DMBX1	92.43
cg21195396	chr20	10644573	-1.928	1.157	0.101	0.86	JAG1	66.52
cg23188616	chr2	231737741	-1.781	1.068	0.101	0.86	ITM2C	79.65
cg26084511	chr7	20818226	-6.088	3.651	0.101	0.86		36.26
cg20643159	chr12	66820796	-1.356	0.8134	0.101	0.86	GRIP1	89.73
cg10846925	chr2	144247020	-4.524	2.714	0.101	0.86	ARHGAP15	49.32
cg26072617	chr15	52379211	-2.426	1.455	0.101	0.86		52.83
cg16778734	chr3	177448128	-1.723	1.034	0.101	0.86		75.5
cg07460095	chr3	132373398	1.629	0.9774	0.101	0.86	UBA5	78.52
cg26913398	chr1	226298472	-0.8624	0.5172	0.101	0.86		4.32
cg07855294	chr15	62524562	-2.575	1.545	0.101	0.86		87.26
cg04808365	chr13	111505942	1.57	0.9416	0.101	0.86		77.94
cg11774499	chr19	46303628	-4.71	2.825	0.101	0.86	RSPH6A	62.97
cg16641119	chr11	68560177	-1.989	1.193	0.101	0.86	CPT1A	73.98
cg27548607	chrX	34166452	-4.446	2.667	0.101	0.86		36.48
cg17572019	chr5	149939448	-1.731	1.038	0.101	0.86		44.56
cg15726326	chr17	19651983	-1.717	1.03	0.101	0.86	ALDH3A1	43.65
cg14539563	chr12	123929169	-1.754	1.052	0.101	0.86		42.54
cg15701123	chr2	384016	-3.368	2.02	0.101	0.86		43.4
cg03051449	chr6	26501812	-4.729	2.837	0.101	0.86	BTN1A1	21.11
cg11844965	chr19	42510093	-1.845	1.107	0.101	0.86	GRIK5	33.72
cg15010200	chr13	53763441	-3.213	1.927	0.101	0.86		42.46
cg11665588	chr11	94963991	-0.5198	0.3118	0.101	0.86	SESN3	4.58
cg16018427	chr5	180110371	-3.022	1.813	0.101	0.86		45.48
cg02792046	chr20	33797199	2.171	1.303	0.101	0.86		67.58
cg02174203	chr11	76848054	-1.541	0.9245	0.101	0.86	MYO7A	60.66
cg24972034	chr6	109101013	-2.47	1.481	0.101	0.86		63.04
cg05039093	chr1	92909853	-1.65	0.9898	0.101	0.86		85.93
cg19695334	chr6	33393897	-0.5974	0.3583	0.101	0.86	SYNGAP1	4.82
cg26175423	chr21	46396321	-0.9523	0.5712	0.101	0.86	FAM207A	90.34
cg08461846	chr14	93903883	-4.503	2.701	0.101	0.86	UNC79	33.08
cg26467279	chr20	56287052	2.316	1.389	0.101	0.86	PMEPA1	33.02
cg20830627	chr12	122443562	-3.353	2.011	0.101	0.86		60.62
cg07207958	chr6	157738926	-1.452	0.8712	0.101	0.86	TMEM242	86.29
cg20513777	chr2	238533299	-1.507	0.9042	0.101	0.86		75.37
cg23021993	chr2	26652739	-1.117	0.6702	0.101	0.86	DRC1	91.15
cg24395307	chr7	39990042	-0.9153	0.549	0.101	0.86	CDK13	6.16
cg02131230	chr8	10283275	-1.888	1.132	0.101	0.86	MSRA	74.89
cg03908356	chr9	15250863	-2.02	1.212	0.101	0.86	TTC39B	17.68
cg03149888	chr16	1102878	-2.342	1.405	0.101	0.86		43.95
cg01107476	chr5	137804819	-0.5412	0.3246	0.101	0.86	EGR1	93.13
cg11828932	chr14	30274774	-4.16	2.496	0.101	0.86	PRKD1	75.05
cg01347131	chr11	93232831	-1.908	1.145	0.101	0.86	SMCO4	71.6
cg22719586	chr9	140099722	-0.3212	0.1927	0.101	0.86	NDOR1	2.13
cg04484967	chr16	85221768	-2.286	1.372	0.101	0.86		53.44
cg10409860	chr16	81969992	-0.9242	0.5544	0.101	0.86	PLCG2	91.81
cg16176881	chr2	211264700	-1.909	1.145	0.101	0.86	LANCL1-AS1	13.04
cg07370298	chr19	51022602	-4.189	2.513	0.101	0.86	LRRC4B	71.89
cg24974390	chr14	91033611	-0.492	0.2951	0.101	0.86	TTC7B	96.12
cg00480161	chr5	180017227	-2.09	1.254	0.101	0.86	SCGB3A1	25.69
cg22303915	chr4	85799868	-2.206	1.323	0.101	0.86	WDFY3	77.8
cg07157230	chr14	105363943	-1.023	0.6135	0.101	0.86		84.97
cg03441242	chrX	68158555	-2.424	1.454	0.101	0.86		73.78
cg09292763	chr6	111010902	-1.025	0.6147	0.101	0.86	CDK19	43.03
cg10608948	chr17	6478486	-2.34	1.404	0.101	0.86		64.04
cg01517188	chr14	57127077	1.466	0.8795	0.101	0.86		93.24
cg26198451	chr12	77239985	-1.505	0.9028	0.101	0.86	ZDHHC17	82.61
cg21928411	chr4	20566602	-3.948	2.368	0.101	0.86	SLIT2	49.56
cg21280805	chr3	146262360	-1.198	0.7186	0.101	0.86	PLSCR1	2.42
cg21080591	chr7	158330145	-2.814	1.688	0.101	0.86	PTPRN2	69.91
cg16543414	chr19	50708411	-1.014	0.6084	0.101	0.86	MYH14	6.56
cg00994587	chr16	2984407	-1.23	0.738	0.101	0.86	FLYWCH1	87.76
cg03530294	chr22	36553146	-2.726	1.635	0.101	0.86	APOL3	23.77
cg23584031	chr4	124706842	-1.231	0.7384	0.101	0.86	LINC01091	29.29
cg09907473	chr20	43093895	-2.268	1.361	0.101	0.86	C20orf62	56.62
cg02434259	chr3	27391622	-2.23	1.338	0.101	0.86	NEK10	50.42
cg13576024	chr15	81633819	-1.323	0.7936	0.101	0.86	TMC3-AS1	90.24
cg01044849	chr6	30002723	-0.4942	0.2965	0.101	0.86	NCRNA00171	93.72
cg15263345	chr18	45856503	-0.636	0.3815	0.101	0.86		93.61
cg26233227	chr12	6745367	-1.489	0.8932	0.101	0.86	LPAR5	21.71
cg08782975	chr3	5281594	-2.514	1.508	0.101	0.86		54.76
cg08803535	chr12	89855065	-2.313	1.388	0.101	0.86	POC1B	25.4
cg20129177	chr1	44056658	-0.8057	0.4834	0.101	0.86	PTPRF	92.53
cg12238606	chr11	125933553	-1.52	0.9118	0.101	0.86	CDON	18.6
cg19257111	chr15	65843003	-2.155	1.293	0.101	0.86	PTPLAD1	72.32
cg03054133	chr7	92133686	-0.6656	0.3993	0.101	0.86	PEX1	92.88
cg05672146	chr6	28677849	-1.19	0.7142	0.101	0.86		6.61
cg14019701	chr19	52937101	4.982	2.989	0.101	0.86	ZNF534	90.93
cg06892918	chr12	53938734	-1.044	0.6262	0.101	0.86	ATF7	89.87
cg19631635	chr10	90639349	3.345	2.007	0.101	0.86	STAMBPL1	36.47
cg02634141	chrX	146313213	-3.182	1.909	0.101	0.86	MIR507	15.73
cg04112742	chr16	2075439	-1.352	0.8111	0.101	0.86	SLC9A3R2	78.44
cg10768391	chr6	16239574	0.7066	0.4239	0.101	0.86	GMPR	5.71
cg15490596	chr19	54415736	-1.786	1.072	0.101	0.86	CACNG7	40.76
cg23357691	chr7	142405548	3.678	2.206	0.101	0.86		72.12
cg08065773	chr3	2198089	-3.608	2.164	0.101	0.86	CNTN4	27.21
cg18016304	chr15	31287286	2.342	1.405	0.101	0.86		71.05
cg10966568	chr1	151688952	-2.788	1.673	0.101	0.86	CELF3	33.28
cg01809797	chr22	31796612	-1.567	0.9402	0.101	0.86	DRG1	76.82
cg01332602	chr3	112738782	-0.7227	0.4336	0.101	0.86	C3orf17	6.8
cg17153794	chr11	63799985	-1.803	1.082	0.101	0.86	MACROD1	41.95
cg16577823	chr14	103591749	-2.109	1.265	0.101	0.86	TNFAIP2	58.9
cg13441172	chr12	50135540	0.6506	0.3903	0.101	0.86	TMBIM6	4.51
cg20141362	chr1	94736334	-1.036	0.6216	0.101	0.86		89.25
cg08374596	chr16	50744349	-0.534	0.3204	0.101	0.86	NOD2	94.61
cg25688584	chr10	131924004	-1.738	1.043	0.101	0.86		51.96
cg00242998	chr20	32807971	-3.215	1.929	0.101	0.86		48.85
cg14648036	chrX	62966383	-5.104	3.062	0.101	0.86	ARHGEF9	70.58
cg25151806	chr6	11045370	-2.611	1.567	0.101	0.86	ELOVL2	49.6
cg02457742	chr10	73611460	-1.412	0.8474	0.101	0.86	PSAP	13.11
cg04973952	chr22	36743244	-1.823	1.094	0.101	0.86	MYH9	84.12
cg23267759	chr18	19751335	-2.024	1.215	0.101	0.86	GATA6	3.89
cg20456258	chr4	962124	-4.021	2.413	0.101	0.86	DGKQ	30.17
cg01004414	chr10	73196692	-1.05	0.6297	0.101	0.86	CDH23	87.48
cg25123564	chr7	156917471	-1.109	0.6651	0.101	0.86		88.69
cg00204727	chr5	141185856	-2.012	1.207	0.101	0.86		34.84
cg14612417	chr2	95688557	-1.963	1.178	0.101	0.86		18.25
cg02822921	chr1	173177161	-1.548	0.929	0.101	0.86	TNFSF4	76.14
cg21960251	chr4	160081865	-2.153	1.292	0.101	0.86		49.44
cg00202368	chr16	22967226	-2.36	1.416	0.101	0.86		59.59
cg09973284	chr12	54346155	-2.63	1.578	0.101	0.86		12.92
cg09477895	chr3	18140683	-1.692	1.015	0.101	0.86		84.87
cg03982896	chr16	14702701	-1.363	0.8175	0.101	0.86	PARN	86.2
cg03164700	chr12	77025037	-2.416	1.45	0.101	0.86		52.25
cg23721274	chr20	30110524	-1.082	0.6491	0.101	0.86	HM13	92.14
cg25640394	chr21	46754308	-2.674	1.605	0.101	0.86		52.55
cg01115209	chr15	48255762	-1.627	0.9759	0.101	0.86		43.56
cg25830612	chr22	26242380	-3.003	1.802	0.101	0.86	MYO18B	41.98
cg01336402	chr12	102229944	0.6372	0.3823	0.101	0.86		92.63
cg17523555	chr15	90692843	-2.017	1.21	0.101	0.86		75.45
cg14679414	chr14	97318180	-1.715	1.029	0.101	0.86	VRK1	83.37
cg03079903	chr14	105370491	-3.459	2.075	0.101	0.86		65.71
cg08999017	chr5	14960498	-1.636	0.9815	0.101	0.86		78.66
cg24711397	chr10	64572927	-1.606	0.9636	0.101	0.86	EGR2	40.19
cg17502127	chr5	142024012	-1.03	0.6177	0.101	0.86	FGF1	89.06
cg04392422	chr8	102918616	-1.858	1.115	0.101	0.86	NCALD	70.58
cg25528354	chr19	17860813	-1.711	1.027	0.101	0.86	FCHO1	27.69
cg10406759	chr17	80348182	-0.7123	0.4274	0.101	0.86		92.72
cg23667362	chr17	46019017	-3.345	2.007	0.101	0.86	PNPO	10.88
cg08931515	chr6	53002102	-1.806	1.083	0.101	0.86	GCM1	76.18
cg08639121	chr19	36618633	-1.457	0.8741	0.101	0.86		6.95
cg19262991	chr12	2113119	-4.567	2.74	0.101	0.86	DCP1B	12.27
cg21824300	chr7	142640414	1.285	0.7709	0.101	0.86	KEL	91.76
cg26722863	chr19	45541199	-1.687	1.012	0.101	0.86	RELB	76.39
cg12373761	chr4	138454293	-5.97	3.582	0.101	0.86	PCDH18	56.76
cg02746110	chr2	25552398	-1.464	0.8782	0.101	0.86	DNMT3A	83.96
cg07985164	chr15	93196523	-0.9079	0.5448	0.101	0.86	FAM174B	91.56
cg17637740	chr7	99103821	-2.755	1.653	0.101	0.86	ZKSCAN5	51
cg16771783	chr10	82116392	-0.7347	0.4409	0.101	0.86	DYDC2	4.4
cg00325141	chr14	77921323	-0.6563	0.3938	0.101	0.86	VIPAS39	91.95
cg07601364	chr9	116986204	-1.469	0.8814	0.101	0.86	COL27A1	85.79
cg19105393	chr17	15046906	-1.834	1.1	0.101	0.86		34.15
cg01400480	chr11	12252002	-1.642	0.985	0.101	0.86	MICAL2	78.94
cg05477511	chr2	206270377	1.436	0.8615	0.101	0.86	PARD3B	86.62
cg09783605	chr21	35932505	-2.771	1.663	0.101	0.86	RCAN1	64.22
cg00644963	chr18	77209372	-2.56	1.536	0.101	0.86	NFATC1	86.67
cg06097859	chr9	71863414	-1.186	0.7116	0.101	0.86	TJP2	88.16
cg04581187	chr19	1396490	-1.359	0.8158	0.101	0.86		82.11
cg10750658	chr20	61697330	-2.47	1.482	0.101	0.86		62.14
cg10589825	chr2	105362890	-4.608	2.765	0.101	0.86		52.53
cg06951739	chr5	168527843	-1.942	1.165	0.101	0.86	SLIT3	80.05
cg15498294	chr4	63493052	-3.779	2.268	0.101	0.86		33.76
cg11359137	chr4	3778491	-1.82	1.092	0.101	0.86		67.17
cg14730112	chr5	79373420	-1.597	0.9581	0.101	0.86	THBS4	84.98
cg01003211	chr7	1472830	-2.145	1.287	0.101	0.86		40
cg21348917	chr17	79923961	-1.138	0.6828	0.101	0.86		90.16
cg03162819	chr6	31475392	-1.848	1.109	0.101	0.86	MICB	41.09
cg22976632	chrX	53025900	-1.759	1.055	0.101	0.86	FAM156A	59.79
cg23858197	chr6	32037421	-2.137	1.283	0.101	0.86	TNXB	60.43
cg18684612	chr2	237013749	-1.386	0.832	0.101	0.86	AGAP1	82.77
cg13586005	chrX	108776933	-4.424	2.655	0.101	0.86		54.3
cg24142014	chr2	74734760	-0.666	0.3997	0.101	0.86	PCGF1	5.47
cg06156448	chr1	155029748	-1.03	0.6181	0.101	0.86	ADAM15	89.05
cg09225948	chr13	103052362	-1.752	1.051	0.101	0.86	FGF14	8.88
cg12369389	chr4	106124347	-0.8146	0.4889	0.101	0.86	TET2	91.41
cg05757894	chr11	6261771	-2.017	1.21	0.101	0.86	CNGA4	75.07
cg14499394	chr3	43896469	-1.096	0.658	0.101	0.86		9.22
cg14816007	chr4	903188	-0.9785	0.5872	0.101	0.86	GAK	87.13
cg13169408	chr19	10189879	-1.479	0.8876	0.101	0.86		29.84
cg01322555	chr10	71892787	-7.831	4.699	0.101	0.86	AIFM2	45.71
cg17995943	chr12	90256714	-1.966	1.18	0.101	0.86		67.83
cg16907855	chr12	89932866	2.45	1.471	0.101	0.86		83.48
cg13173888	chr15	31736040	-0.9792	0.5876	0.101	0.86		89.75
cg04684152	chr2	72012863	-1.813	1.088	0.101	0.86		71.1
cg16817426	chr1	45807214	-1.128	0.677	0.101	0.86	MUTYH	88.22
cg10130512	chr16	89816138	-3.358	2.015	0.101	0.86	FANCA	71.24
cg13588054	chr7	126892578	-1.064	0.6388	0.101	0.86	GRM8	6.63
cg15441613	chr9	128984157	-4.293	2.576	0.101	0.86		62.11
cg11450827	chr22	19513006	-1.742	1.046	0.101	0.86	CLDN5	62.51
cg11106260	chr9	112214180	-1.878	1.127	0.101	0.86	PTPN3	55.21
cg03017829	chr6	10881086	-1.802	1.082	0.101	0.86	GCM2	83.21
cg06145336	chr2	177027931	-4.86	2.917	0.101	0.86	HOXD3	38.95
cg06427046	chr6	85209918	-3.701	2.221	0.101	0.86		64.22
cg03843000	chr12	114846968	-3.376	2.026	0.101	0.86	TBX5	56.78
cg07696514	chr8	42188597	-1.225	0.7351	0.101	0.86	IKBKB	89.41
cg00766220	chr5	72598865	-1.686	1.012	0.101	0.86		39.6
cg01899620	chr13	113689422	1.364	0.8183	0.101	0.86	MCF2L	10.55
cg16666776	chr8	54819572	-1.87	1.122	0.101	0.86	RGS20	49.74
cg03330678	chr17	75316233	-2.413	1.448	0.101	0.86	SEPT9	50.02
cg14431914	chr17	44048879	-1.933	1.16	0.101	0.86	MAPT	58.48
cg15108326	chr12	133381454	-1.61	0.966	0.101	0.86	GOLGA3	76.47
cg10352003	chr3	10183112	-2.942	1.766	0.101	0.86	VHL	73.35
cg03142657	chr22	37684906	-2.715	1.629	0.101	0.86	CYTH4	49.17
cg03347287	chr11	693032	-5.17	3.103	0.101	0.86	DEAF1	67.61
cg13939296	chr12	109519189	-0.7807	0.4685	0.101	0.86	USP30	91.69
cg11601442	chr9	132466735	-1.539	0.9238	0.101	0.86	PRRX2	33.39
cg02802618	chr4	77587070	1.259	0.7556	0.101	0.86	SHROOM3	87.36
cg09672224	chr9	22682272	-4.295	2.578	0.101	0.86	LINC01239	37.78
cg27385443	chr19	11145789	-1.113	0.668	0.101	0.86	SMARCA4	81.33
cg23670630	chr11	118842650	3.768	2.261	0.101	0.86	FOXR1	48.69
cg06431655	chr15	58605733	-2.533	1.52	0.101	0.86		76.73
cg22992505	chr2	158712427	-0.9774	0.5866	0.101	0.86	ACVR1	90.88
cg14529331	chr12	97856995	-4.842	2.906	0.101	0.86		31.39
cg13077359	chr5	76512781	-4.05	2.43	0.101	0.86	PDE8B	50.04
cg04640809	chr8	2752782	-4.104	2.463	0.101	0.86		45.91
cg15152164	chr10	111758515	-0.9371	0.5624	0.101	0.86	ADD3-AS1	24.88
cg04096202	chr15	40197943	-2.511	1.507	0.101	0.86	GPR176	60.15
cg22952521	chr19	35976956	-4.798	2.879	0.101	0.86		70.42
cg27026638	chr4	1900817	-1.374	0.8248	0.101	0.86	WHSC1	29.52
cg25448615	chr1	18039064	-3.832	2.3	0.101	0.86		74.85
cg01469719	chr16	4433327	-1.497	0.8983	0.101	0.86	VASN	86.23
cg13620550	chrX	14056586	-1.835	1.101	0.101	0.86		13.12
cg02772590	chr11	78668776	-1.442	0.8653	0.101	0.86	TENM4	88.4
cg23621631	chr14	24808422	1.863	1.118	0.101	0.86	RIPK3	51.94
cg15146396	chr11	1104527	-4.354	2.613	0.101	0.86		78.52
cg05973414	chr8	810529	-3.52	2.113	0.101	0.86		68.05
cg14688628	chr12	56143765	-0.5991	0.3596	0.101	0.86	GDF11	96.67
cg10140454	chr17	17626019	-3.816	2.29	0.101	0.86	RAI1	41.34
cg11355761	chr10	131826889	-3.038	1.823	0.101	0.86		59.07
cg02652569	chr11	458052	-0.9284	0.5572	0.101	0.86	PTDSS2	88.88
cg01799681	chr6	11043368	-2.525	1.516	0.101	0.86	ELOVL2	53.52
cg00202337	chr5	57940119	-3.204	1.923	0.101	0.86	RAB3C	62.77
cg19823700	chr7	94755561	-1.244	0.7466	0.101	0.86	PPP1R9A	86.39
cg03829194	chr16	875571	-3.298	1.979	0.101	0.86		42.26
cg00811352	chr19	32595507	-4.822	2.894	0.101	0.86	LOC101927411	30.59
cg18533225	chr22	50986813	-2.399	1.44	0.101	0.86	KLHDC7B	60.36
cg24931346	chr1	22979546	-1.521	0.913	0.101	0.86	C1QB	85.46
cg20811347	chr2	10619271	-3.673	2.204	0.101	0.86		43.92
cg10234693	chr12	1637124	-2.102	1.262	0.101	0.86		75.82
cg21143086	chr5	962055	-3.184	1.911	0.101	0.86		72.91
cg24773234	chr11	100061886	-4.015	2.41	0.101	0.86	CNTN5	72.14
cg10264791	chr14	104800976	-1.488	0.8929	0.101	0.86		42.75
cg03540771	chr10	43848643	-1.921	1.153	0.101	0.86		39.43
cg11798871	chr1	246315928	-4.283	2.571	0.101	0.86	SMYD3	68.48
cg04541293	chr20	41819125	-4.365	2.62	0.101	0.86	PTPRT	30.33
cg26561082	chr10	410363	1.567	0.9403	0.101	0.86	DIP2C	90.83
cg01482958	chr1	85357136	-1.211	0.7269	0.101	0.86	LPAR3	88.23
cg03625139	chr10	100767636	4.359	2.616	0.101	0.86	HPSE2	84.84
cg07461115	chr4	69317942	-1.401	0.8407	0.101	0.86	TMPRSS11E	85.48
cg27341933	chr15	65822992	3.121	1.873	0.101	0.86	PTPLAD1	12.73
cg22475728	chr3	169281400	-2.173	1.305	0.101	0.86	MECOM	55.34
cg03732936	chr1	224371029	-0.5871	0.3524	0.101	0.86	DEGS1	4.22
cg13195520	chr17	60813227	-1.435	0.8611	0.101	0.86	MARCH10	87.05
cg27568081	chr17	71191193	-3.44	2.065	0.101	0.86	COG1	76.72
cg10404717	chr9	131154962	-1.558	0.935	0.101	0.86	MIR219-2	79.44
cg10813980	chr2	16845587	-2.548	1.529	0.101	0.86	FAM49A	41.84
cg13063639	chr5	20304314	-3.01	1.807	0.101	0.86	CDH18	76.36
cg12215541	chr3	169171418	1.742	1.045	0.101	0.86	MECOM	89.33
cg21154627	chr3	170303190	-2.694	1.617	0.101	0.86	SLC7A14	14.55
cg19826171	chr10	25239213	-0.5565	0.3341	0.101	0.86	PRTFDC1	94.13
cg09612467	chr7	72954802	0.9459	0.5678	0.101	0.86	BCL7B	91.11
cg09731837	chr20	62738551	-3.124	1.875	0.101	0.86	NPBWR2	68.82
cg01661660	chr5	157272979	-0.5751	0.3452	0.101	0.86	CLINT1	93.15
cg00623826	chr13	60685901	-3.032	1.82	0.101	0.86	DIAPH3	64.58
cg02079831	chr12	58014709	-2.584	1.551	0.101	0.86	SLC26A10	17.15
cg04747451	chr7	99701060	-1.478	0.8873	0.101	0.86	AP4M1	67.95
cg23359897	chr3	50230792	-1.727	1.037	0.101	0.86	GNAT1	74.21
cg01765758	chrX	106750146	-3.138	1.884	0.101	0.86		19.75
cg09923041	chr1	156351189	-1.174	0.705	0.101	0.86	RHBG	88.96
cg09220088	chr3	157822072	-2.124	1.275	0.101	0.86	SHOX2	37.66
cg20337029	chr15	101985922	7.169	4.303	0.101	0.86	PCSK6	36.98
cg05068866	chr3	66633374	-2.528	1.518	0.101	0.86		79.04
cg02067983	chr12	49372131	-2.76	1.657	0.101	0.86	WNT1	25.51
cg01853079	chr11	108370607	1.305	0.7834	0.101	0.86	KDELC2	88.21
cg02241503	chr8	67782504	-2.277	1.367	0.101	0.86	MCMDC2	60.44
cg04026201	chr1	31091051	-2.293	1.376	0.101	0.86		35.89
cg12573843	chr12	113597872	-0.8079	0.485	0.101	0.86	MIR7106	91.76
cg09814975	chr14	37135384	-2.511	1.507	0.101	0.86	PAX9	68.49
cg16397563	chr12	124521481	-1.634	0.981	0.101	0.86		14.97
cg16189421	chr2	231810985	-1.789	1.074	0.101	0.86		53.14
cg13893488	chr1	184228072	-0.7287	0.4375	0.101	0.86		92.75
cg25524053	chrX	40126867	-2.514	1.509	0.101	0.86		62.81
cg10829210	chr17	15685104	-1.12	0.6721	0.101	0.86		83.94
cg22435441	chr1	41487408	-1.457	0.8748	0.101	0.86	SLFNL1	18.2
cg16892887	chr17	78892212	1.656	0.9941	0.101	0.86	RPTOR	88.43
cg00758229	chr3	25469148	-2.494	1.497	0.101	0.86	RARB	17.51
cg17083583	chr7	102553618	-3.584	2.152	0.101	0.86	LRRC17	43.3
cg23851932	chr11	64627633	-1.061	0.6371	0.101	0.86	EHD1	85.36
cg06234201	chr16	68050984	-1.664	0.9992	0.101	0.86		79.85
cg24883441	chr7	158783017	-3.053	1.833	0.101	0.86		48.27
cg06712542	chr17	26552887	-1.808	1.086	0.101	0.86	PYY2	76.46
cg00633869	chr7	73400152	-0.6919	0.4154	0.101	0.86		93.69
cg04369350	chr7	157216599	-1.652	0.9915	0.101	0.86		88.39
cg02423587	chr1	36059379	-1.174	0.7045	0.101	0.86	TFAP2E	30.19
cg20899233	chr7	134976938	-1.578	0.9471	0.101	0.86		84.36
cg14174331	chr19	35654759	-1.975	1.186	0.101	0.86	FXYD5	51.38
cg04404741	chr3	167581409	-1.583	0.9503	0.101	0.86		86.52
cg03183160	chr15	58604363	-1.288	0.7731	0.101	0.86		35.13
cg01727591	chr7	37146208	-3.328	1.998	0.101	0.86	ELMO1	74.27
cg04304687	chr5	125350677	-1.009	0.6059	0.101	0.86		92.26
cg06664668	chr16	84328391	-0.5118	0.3072	0.101	0.86	WFDC1	4.78
cg20100910	chr10	102475429	-6.398	3.841	0.101	0.86		15.72
cg24664867	chr6	14285401	-1.534	0.9209	0.101	0.86	LINC01108	83.72
cg09269848	chr17	1396074	-1.824	1.095	0.101	0.86	MYO1C	26.88
cg08541935	chr22	34202573	-2.774	1.666	0.101	0.86	LARGE	31
cg06801676	chr11	33738098	-1.854	1.113	0.101	0.86	CD59	36.64
cg20683765	chr5	37835168	-1.383	0.8304	0.101	0.86	GDNF	20.57
cg17997545	chr7	4899213	-2.645	1.588	0.101	0.86	RADIL	72.51
cg12880921	chr11	78516496	-0.6197	0.372	0.101	0.86	TENM4	93.01
cg02838877	chr13	97873877	-2.143	1.287	0.101	0.86	MBNL2	71.1
cg19130610	chr7	156190025	-2.925	1.756	0.101	0.86		89.63
cg13476200	chr9	124578224	-3.889	2.335	0.101	0.86		65.19
cg22114568	chr5	177378100	-4.41	2.647	0.101	0.86		65.12
cg03660710	chr22	50631079	-2.055	1.234	0.101	0.86	TRABD	71.65
cg19548763	chr18	13638936	-2.752	1.652	0.101	0.86	C18orf1	44.32
cg10954372	chr4	66188645	-2.692	1.616	0.101	0.86	EPHA5	19.39
cg19932887	chr10	6145771	-1.225	0.7352	0.101	0.86	RBM17	86.68
cg23089508	chr1	201923313	-2.625	1.576	0.101	0.86	TIMM17A	45.62
cg01377601	chr8	102031304	-1.834	1.101	0.101	0.86		62.63
cg10813539	chr2	916972	-2.62	1.573	0.101	0.86		28.54
cg21408061	chr1	155989796	-2.097	1.259	0.101	0.86	SSR2	66.26
cg02170071	chr11	59480615	-2.147	1.289	0.101	0.86	OR10V1	62.44
cg05759817	chr3	160587061	-1.346	0.8079	0.101	0.86	PPM1L	88.3
cg24508310	chrX	39947559	-2.06	1.237	0.101	0.86	BCOR	57.1
cg20008846	chr8	144521520	-1.012	0.6077	0.101	0.86	ZC3H3	84.88
cg10255459	chr12	132844083	-4.901	2.942	0.101	0.86	GALNT9	46.98
cg06308143	chr22	45632179	-0.6543	0.3928	0.101	0.86	KIAA0930	94.52
cg14845272	chr7	6212481	-1.352	0.8119	0.101	0.86	CYTH3	82.84
cg21471524	chr10	26795595	-1.009	0.6056	0.101	0.86	APBB1IP	90.26
cg13434764	chr9	131156923	-2.596	1.558	0.101	0.86		50.9
cg14171333	chr11	3676840	-2.511	1.508	0.101	0.86	ART1	51.6
cg20380856	chr17	72653202	-2.171	1.304	0.101	0.86		27.65
cg04432137	chr16	3781770	-0.7479	0.449	0.101	0.86	CREBBP	91.07
cg16274474	chr17	2604953	0.4849	0.2911	0.101	0.86	KIAA0664	96.09
cg13245522	chr18	47411754	-2.464	1.48	0.101	0.86	MYO5B	39.47
cg08741843	chr4	1031015	-2.443	1.467	0.101	0.86		77.41
cg27443693	chr1	27726275	-1.756	1.054	0.101	0.86		67.74
cg03329165	chr3	112052218	-1.299	0.7798	0.101	0.86	CD200	6.08
cg05684375	chr6	37956634	-1.364	0.8189	0.101	0.86	ZFAND3	83.08
cg11799704	chr12	117187868	1.816	1.091	0.101	0.86	RNFT2	84.09
cg12305371	chr17	60243008	-2.19	1.315	0.101	0.86		72.13
cg27209741	chr7	97663876	1.157	0.6948	0.101	0.86		5.26
cg07338715	chr2	109649281	-1.804	1.083	0.101	0.86		83.35
cg05612696	chr4	86398998	-3.209	1.927	0.101	0.86	ARHGAP24	70.31
cg23937076	chr20	40790170	-4.883	2.932	0.101	0.86	PTPRT	65.89
cg05969523	chr20	23107102	-1.514	0.9088	0.101	0.86	LINC00656	80.98
cg25827524	chr8	87404176	-1.511	0.9072	0.101	0.86	WWP1	83.79
cg08243626	chr10	6442501	-1.651	0.9913	0.101	0.86		36.1
cg12346637	chr15	93564113	-1.147	0.6889	0.101	0.86	CHD2	84.4
cg06052606	chr10	99294124	-0.5162	0.3099	0.101	0.86	UBTD1	95.61
cg17223391	chr12	67419503	-0.9992	0.5999	0.101	0.86		6.68
cg10034027	chr8	41509167	-3.711	2.228	0.101	0.86		62.33
cg10744327	chr2	9906056	-1.49	0.8944	0.101	0.86		70.48
cg19991086	chr2	26953767	-2.822	1.694	0.101	0.86	KCNK3	67.29
cg11400151	chr17	47574689	-0.393	0.236	0.101	0.86	NGFR	3.61
cg07668999	chr11	65631995	-0.9873	0.5928	0.101	0.86	MUS81	87.03
cg07299525	chr1	236030859	-0.5249	0.3152	0.101	0.86	LYST	4.33
cg20519569	chr5	178795567	-3.046	1.829	0.101	0.86		58.6
cg06578786	chr4	10037264	-1.965	1.18	0.101	0.86	SLC2A9	80.33
cg25661677	chr7	120820850	-0.9468	0.5685	0.101	0.86	CPED1	91.38
cg19132160	chr8	54308949	-1.617	0.9707	0.101	0.86		88.73
cg27480957	chr16	345454	-0.9323	0.5598	0.101	0.86	AXIN1	89.17
cg24636046	chr18	70902848	-2.296	1.379	0.101	0.86	LOC400655	76.42
cg17598724	chr13	46559722	-0.3385	0.2032	0.101	0.86	ZC3H13	96.02
cg18290666	chr3	175308718	-2.052	1.232	0.101	0.86	NAALADL2	79.87
cg23299218	chr13	60247295	-0.8597	0.5162	0.101	0.86	DIAPH3	91.8
cg09095055	chr6	28321854	-0.8956	0.5378	0.101	0.86	ZKSCAN3	91.39
cg12136754	chr7	51330996	-1.481	0.8893	0.101	0.86	COBL	79.52
cg21065323	chr17	78407554	-1.795	1.078	0.101	0.86	ENDOV	42.1
cg12868645	chr2	15832724	-1.002	0.6015	0.101	0.86	LOC101926966	90.95
cg18008880	chr18	10132097	2.384	1.432	0.101	0.86		11.15
cg18237243	chr8	140687393	-1.196	0.7181	0.101	0.86	KCNK9	88.51
cg08909363	chr11	71892539	-1.527	0.917	0.101	0.86		40.08
cg19162846	chr14	77708694	-3.603	2.163	0.101	0.86	TMEM63C	68.2
cg08280368	chr14	71110536	-2.248	1.35	0.101	0.86	TTC9	56.63
cg06206888	chr2	101676766	-1.281	0.7695	0.101	0.86	TBC1D8	87.57
cg17464228	chr1	169878927	-1.079	0.6481	0.101	0.86		91.84
cg06644124	chr1	200379083	3.211	1.928	0.101	0.86	ZNF281	31.75
cg04491443	chr16	20415966	-2.922	1.755	0.101	0.86	PDILT	58.62
cg16324934	chr14	86088580	-1.64	0.985	0.101	0.86	FLRT2	42
cg24857725	chr2	144841354	-2.463	1.479	0.101	0.86	GTDC1	89.87
cg22871610	chr4	56464927	-0.9077	0.5451	0.101	0.86	NMU	89.13
cg27591155	chr10	131638584	-4.86	2.919	0.101	0.86	EBF3	63.35
cg03519931	chr1	22466137	-1.221	0.7333	0.101	0.86	WNT4	84.89
cg03743008	chr1	218338449	-1.294	0.777	0.101	0.86		5.02
cg10725067	chr9	91396202	-1.719	1.032	0.101	0.86		84.25
cg09419402	chr17	21187779	0.566	0.3399	0.101	0.86	MAP2K3	4.25
cg00460286	chr15	77320261	-0.9663	0.5803	0.101	0.86	PSTPIP1	89.07
cg06184450	chr21	46520235	-3.025	1.817	0.101	0.86	ADARB1	68.05
cg16406078	chr20	825634	-2.055	1.234	0.101	0.86	FAM110A	72.93
cg04690727	chr1	162851514	-0.5273	0.3166	0.101	0.86		93.8
cg04004719	chr16	88799555	-0.7268	0.4365	0.101	0.86	PIEZO1	92.07
cg23235622	chr20	34039349	-1.854	1.114	0.101	0.86		44.46
cg09689338	chr1	15885878	-2.724	1.636	0.101	0.86	DNAJC16	43.6
cg01756451	chr3	50129107	-1.929	1.159	0.101	0.86	RBM5	73.68
cg02255510	chr2	37310396	-1.98	1.189	0.101	0.86	HEATR5B	79.3
cg08111196	chr17	79899490	-1.673	1.005	0.101	0.86	MYADML2	34.15
cg01914555	chr16	6624095	-3.503	2.103	0.101	0.86	A2BP1	50.37
cg26646567	chr16	46603321	-3.324	1.996	0.101	0.86	ANKRD26P1	61.29
cg05486924	chr3	194979565	-1.569	0.9423	0.101	0.86	C3orf21	71.42
cg16409328	chr16	85045217	1.564	0.9393	0.101	0.86	ZDHHC7	4.49
cg15186715	chr8	143139872	-3.093	1.858	0.101	0.86		48.4
cg01725658	chr6	20719654	-0.9051	0.5435	0.101	0.86	CDKAL1	88.89
cg21923201	chr3	40469398	-1.254	0.7531	0.101	0.86	ENTPD3	92.14
cg25447806	chr3	156838096	-1.287	0.7729	0.101	0.86		81.58
cg09414775	chr9	91159233	-1.69	1.015	0.101	0.86	NXNL2	31.56
cg13144999	chr19	8279245	-1.695	1.018	0.101	0.86	CERS4	47.1
cg02431972	chr16	89023488	-1.357	0.8149	0.101	0.86	CBFA2T3	26.61
cg08999352	chr9	130547210	-1.503	0.9025	0.101	0.86	MIR3960	35.65
cg10651657	chr2	47053771	3.487	2.094	0.101	0.86	LOC100134259	77.13
cg22914057	chr4	1331882	-0.8852	0.5316	0.101	0.86	MAEA	91.39
cg07280425	chr1	233666594	-3.009	1.807	0.101	0.86		70.48
cg16238336	chr3	65465873	-2.368	1.422	0.101	0.86	MAGI1	61.08
cg17596359	chr13	114844124	-2.987	1.794	0.101	0.86	RASA3	35.87
cg10100287	chr1	6047905	-2.434	1.462	0.101	0.86	NPHP4	69.8
cg22746458	chr10	124906859	-3.07	1.844	0.101	0.86	HMX2	33.98
cg22346461	chr1	183155573	-2.017	1.212	0.101	0.86	LAMC2	11.4
cg17618556	chr4	37020018	-6.253	3.756	0.101	0.86		63.54
cg26995326	chr3	139238743	-0.7051	0.4235	0.101	0.86	RBP1	92.41
cg21672829	chr2	236619825	-0.7607	0.4569	0.101	0.86	AGAP1	93.47
cg17312580	chr5	140624586	-2.309	1.387	0.101	0.86	PCDHB15	15.71
cg00417323	chr18	29307959	-2.074	1.246	0.101	0.86		64.33
cg21570811	chr4	3362574	-1.782	1.07	0.101	0.86	RGS12	40.01
cg20786822	chr22	41161036	-1.494	0.8972	0.101	0.86		75.94
cg06534143	chrX	13284021	-2.859	1.717	0.101	0.86		44.56
cg26335467	chr6	138466866	2.115	1.27	0.101	0.86		78.1
cg19470812	chr14	99613263	1.171	0.7031	0.101	0.86		15.98
cg06466584	chr2	208591060	-1.922	1.154	0.101	0.86	CCNYL1	75.55
cg12985245	chr20	55905076	-1.443	0.8667	0.101	0.86	SPO11	34.66
cg11322509	chr10	73157773	-3.141	1.886	0.101	0.86	CDH23	16
cg25301627	chr3	128384203	-1.832	1.101	0.101	0.86		85.53
cg09297375	chr11	1396193	-2.095	1.258	0.101	0.86		50.96
cg10868210	chr11	2610026	-5.034	3.024	0.101	0.86	KCNQ1	76.06
cg06488536	chr6	147225846	-0.7938	0.4768	0.101	0.86		92.38
cg02932447	chr5	135141804	-4.445	2.67	0.101	0.86		33.28
cg19821589	chr2	170591199	1.078	0.6472	0.101	0.86	KLHL23	10.82
cg24297454	chr6	30689211	0.3214	0.193	0.101	0.86	TUBB	4.09
cg04928356	chr9	28072846	-0.95	0.5706	0.101	0.86	LINGO2	89.21
cg05691871	chr5	58535559	-0.9223	0.554	0.101	0.86	PDE4D	91.67
cg00692611	chr4	111551139	-3.641	2.187	0.101	0.86	PITX2	28.38
cg24947555	chr1	226926955	-4.509	2.708	0.101	0.86	ITPKB	35.08
cg14978826	chr19	49183446	-0.7449	0.4474	0.101	0.86	SEC1	93.1
cg05775972	chr17	61538381	-1.687	1.013	0.101	0.86		37.2
cg18243003	chr7	75399336	-1.521	0.9135	0.101	0.86	CCL26	82.93
cg23323297	chr19	51195418	-2.632	1.581	0.101	0.86	SHANK1	25.53
cg07912040	chr19	42570265	-1.732	1.04	0.101	0.86	GRIK5	25.53
cg21058710	chr12	125349752	-1.476	0.8867	0.101	0.86	SCARB1	80.5
cg03965251	chr20	61331915	-2.043	1.227	0.101	0.86		41.05
cg08142918	chr16	86546374	-3.188	1.915	0.101	0.86	FOXF1	34.9
cg10039770	chrX	40434936	-1.667	1.001	0.101	0.86		73.82
cg05510223	chr8	124746138	2.103	1.263	0.101	0.86	ANXA13	87.77
cg26119740	chr11	73881915	1.677	1.008	0.101	0.86	C2CD3	10.03
cg07512997	chr8	21201211	-2.745	1.649	0.101	0.86		35.35
cg07188665	chr16	67200492	-1.43	0.8589	0.101	0.86	HSF4	83.79
cg13728106	chr9	139704146	-1.543	0.927	0.101	0.86	C9orf86	83.56
cg07186939	chrX	13336853	-3.026	1.818	0.101	0.86	ATXN3L	83.63
cg11212609	chr17	7155399	-1.558	0.9357	0.101	0.86	C17orf81	6.57
cg05083966	chrX	153185852	1.593	0.9566	0.101	0.86	ARHGAP4	79.01
cg27256256	chr3	129977493	-2.689	1.615	0.101	0.86	COL6A4P2	41.02
cg09019052	chr10	124639167	-0.481	0.2889	0.101	0.86	LOC399815	2.49
cg14131835	chr6	154858688	-0.7554	0.4537	0.101	0.86		92.14
cg25516823	chr7	157216670	-1.381	0.8296	0.101	0.86		90.97
cg04400583	chr1	24410953	-1.572	0.9443	0.101	0.86	MYOM3	73.48
cg02368606	chr16	31119484	-2.143	1.287	0.101	0.86	BCKDK	73.46
cg02657160	chr3	98311063	-1.616	0.9708	0.101	0.86	CPOX	33.96
cg04364219	chr2	45234140	-2.359	1.417	0.101	0.86	SIX2	62.68
cg17649990	chrX	18408900	-4.056	2.436	0.101	0.86		57.58
cg08995061	chr2	174129462	-1.71	1.027	0.101	0.86	ZAK	77.47
cg22300737	chr12	107025132	-2.229	1.339	0.101	0.86	RFX4	63.84
cg00667661	chr7	102070611	-0.9221	0.5539	0.101	0.86		92.92
cg08485427	chr2	26960023	-0.5604	0.3366	0.101	0.86		94.39
cg27395200	chr6	32942710	-2.434	1.462	0.101	0.86	BRD2	45.41
cg27292870	chr1	39045980	-2.921	1.754	0.101	0.86		62.89
cg01975483	chr2	145274201	-3.728	2.24	0.101	0.86	ZEB2	17.47
cg26240842	chr19	54704459	-1.164	0.6994	0.101	0.86	RPS9	20.58
cg07406191	chr3	147105190	-5.708	3.429	0.101	0.86	ZIC4	25.24
cg04926431	chr21	46798617	-3.365	2.022	0.101	0.86		61.46
cg22567728	chr22	30804826	-1.467	0.8815	0.101	0.86	SEC14L2	72.44
cg18603613	chr5	180581029	-2.647	1.59	0.101	0.86	OR2V2	48.9
cg08124000	chr11	3187750	-2.097	1.26	0.101	0.86	OSBPL5	60.62
cg01287514	chr5	166406845	-3.556	2.136	0.101	0.86		10.62
cg17280180	chr7	4383252	-4.12	2.475	0.101	0.86		35.34
cg00221513	chr14	100316173	-0.8887	0.5338	0.101	0.86	EML1	92.06
cg27510691	chr7	158949768	-3.204	1.925	0.101	0.86		77.96
cg24249648	chr6	159416530	-1.845	1.108	0.101	0.86	RSPH3	77.84
cg01427300	chr13	49921879	-2.593	1.558	0.101	0.86	CAB39L	51.16
cg25935178	chr1	159869902	0.615	0.3694	0.101	0.86	MIR4259	4.66
cg17436666	chr10	44806146	-1.243	0.7464	0.101	0.86		23.4
cg12553321	chr6	49755043	-1.531	0.9198	0.101	0.86	PGK2	18.64
cg02658778	chr5	155823984	-4.342	2.608	0.101	0.86	SGCD	50.45
cg02526805	chr19	28771121	-1.868	1.122	0.101	0.86		24.13
cg14314458	chr4	963830	-3.749	2.252	0.101	0.86	DGKQ	88.11
cg16270485	chr1	21901260	-2.453	1.473	0.101	0.86	ALPL	59.63
cg20488304	chr8	74330903	-2.351	1.412	0.101	0.86	STAU2-AS1	80.73
cg05429199	chr7	47441498	-1.179	0.7081	0.101	0.86	TNS3	43.87
cg09666051	chr4	41611109	-1.421	0.8537	0.101	0.86	LIMCH1	81.6
cg08816228	chr19	1379219	-2.163	1.3	0.101	0.86		58.28
cg03992259	chr2	134024418	-4.076	2.449	0.101	0.86	NCKAP5	43.04
cg21153313	chr15	74695316	-2.34	1.406	0.101	0.86		82.58
cg17098997	chr18	60499174	-1.356	0.8146	0.101	0.86	PHLPP1	82.08
cg27498171	chr12	32733442	-1.539	0.9245	0.101	0.86	FGD4	84.76
cg17775989	chr12	5566384	-1.444	0.8673	0.101	0.86	NTF3	13.02
cg17626405	chr2	95692010	-2.481	1.49	0.101	0.86	MAL	17.13
cg26037239	chr1	153643678	-0.7974	0.4791	0.101	0.86	ILF2	7.17
cg00960204	chr6	140802228	-1.808	1.086	0.101	0.86		67.29
cg13192836	chr8	122651300	-4.053	2.435	0.101	0.86	HAS2AS	51.36
cg07389305	chr2	231809311	-0.5784	0.3474	0.101	0.86		92.77
cg02671711	chr17	78882200	-1.098	0.6593	0.101	0.86	RPTOR	87.5
cg18951227	chr10	134567759	-1.441	0.8655	0.101	0.86	INPP5A	79.31
cg12932248	chr15	101244271	-0.7016	0.4215	0.101	0.86		93.72
cg14969361	chr1	55464084	-1.333	0.801	0.101	0.86	BSND	88.09
cg02668624	chr13	104758008	-3.327	1.999	0.101	0.86		28.18
cg15176942	chr15	55569970	-2.108	1.267	0.101	0.86	RAB27A	64.8
cg23646854	chr22	26360944	-4.104	2.466	0.101	0.86	MYO18B	57.82
cg02574698	chr11	36296196	-1.277	0.7672	0.101	0.86	COMMD9	84.64
cg15651103	chr9	96357066	-1.052	0.6319	0.101	0.86	MIR548AU	90.72
cg10615085	chr13	52594686	-1.27	0.7629	0.101	0.86	ALG11	87.77
cg24797283	chr3	108743068	-1.33	0.7989	0.101	0.86	MORC1	86.22
cg14426596	chr7	50302162	-2.332	1.401	0.101	0.86		45.11
cg20464151	chr10	7661622	0.8577	0.5153	0.101	0.86	ITIH5	94.74
cg11718527	chr16	3108460	0.5788	0.3477	0.101	0.86	MMP25	3.81
cg20363751	chr3	119469091	-0.6495	0.3902	0.101	0.86	MAATS1	92.44
cg05781311	chr8	74371962	1.733	1.041	0.101	0.86	STAU2	27.01
cg17198320	chr10	695877	-1.014	0.6093	0.101	0.86	DIP2C	90.59
cg06897413	chr9	130257659	-1.243	0.7469	0.101	0.86	LRSAM1	19.92
cg21956099	chr5	1278018	-2.069	1.243	0.101	0.86	TERT	70.38
cg22499818	chr6	158300246	-1.449	0.8706	0.101	0.86	SNX9	88.12
cg05548968	chrX	30928416	-2.388	1.435	0.101	0.86		72.15
cg02418473	chr1	198354076	-0.9532	0.5727	0.101	0.86		91.32
cg14282998	chr12	12369905	-2.047	1.23	0.101	0.86	LRP6	62.76
cg06352249	chr18	44263904	-1.471	0.8841	0.101	0.86	ST8SIA5	35.61
cg03396939	chr17	19899956	-2.037	1.224	0.101	0.86		39.21
cg01532224	chr3	145881800	-1.883	1.131	0.101	0.86		92.69
cg07209338	chr21	39844537	-1.77	1.064	0.101	0.86	ERG	85.06
cg08481905	chr10	34424407	-2.098	1.26	0.101	0.86	PARD3	70.12
cg07868909	chr6	137114217	0.5005	0.3007	0.101	0.86	MAP3K5	4.12
cg16797392	chr18	43978625	-1.693	1.017	0.101	0.86	RNF165	45.43
cg03519239	chr20	60881443	-1.499	0.9007	0.101	0.86	ADRM1	82.82
cg06346285	chr2	101374228	-2.077	1.248	0.101	0.86		72.8
cg14369780	chr7	155010956	-1.789	1.075	0.101	0.86		46.66
cg06888547	chr2	211457661	-2.985	1.793	0.101	0.86	CPS1	64.86
cg13117035	chr5	148357307	-1.689	1.015	0.101	0.86		82.14
cg18455906	chr7	98434949	-2.325	1.397	0.101	0.86		23.14
cg01144768	chr2	315136	-4.243	2.549	0.101	0.86		76.36
cg01718380	chr3	123985521	-1.14	0.6849	0.101	0.86	KALRN	21.07
cg14515522	chr4	187394380	-1.709	1.027	0.101	0.86		17.95
cg16397661	chr5	6481236	-1.342	0.806	0.101	0.86	UBE2QL1	91.41
cg24422984	chr20	43681878	-0.9494	0.5704	0.101	0.86	STK4	90.64
cg13542606	chr1	117665554	-1.65	0.9915	0.101	0.86	TRIM45	39.61
cg05649015	chr3	111501223	-1.792	1.077	0.101	0.86	PLCXD2	49.38
cg06929468	chr8	77901410	-1.764	1.06	0.101	0.86	PEX2	82.25
cg05006942	chr16	69776039	-2.701	1.623	0.101	0.86	NOB1	58.41
cg11941428	chr3	52005731	-1.387	0.8332	0.101	0.86	ABHD14B	73.6
cg10388279	chr16	23576192	-0.6199	0.3725	0.101	0.86	UBFD1	92.59
cg09767011	chr6	22036696	-1.216	0.7305	0.101	0.86	CASC15	28.35
cg07990664	chr12	117696430	-2.895	1.739	0.101	0.86	NOS1	41.29
cg20661235	chr1	54384236	-2.059	1.237	0.101	0.86		50.32
cg19261050	chr11	1665279	-4.046	2.431	0.101	0.86	HCCA2	61.92
cg21424968	chr5	7261278	-1.13	0.679	0.101	0.86		5.33
cg07688604	chr12	133065928	-0.3438	0.2066	0.101	0.86	FBRSL1	2.35
cg01795081	chr9	139434186	-1.836	1.103	0.101	0.86	NOTCH1	50.56
cg20968194	chr20	50017103	-1.772	1.065	0.101	0.86	NFATC2	75.94
cg04808985	chr11	72301924	-1.162	0.6982	0.101	0.86	PDE2A	24.64
cg20095866	chr10	133951618	-3.538	2.126	0.101	0.86	JAKMIP3	58.87
cg25837340	chr11	128712932	-1.121	0.6733	0.101	0.86	KCNJ1	88.1
cg17790241	chr8	22960278	-1.321	0.7935	0.101	0.86	TNFRSF10C	15.88
cg17334904	chr10	126695405	-1.097	0.6594	0.101	0.86	CTBP2	87.23
cg09010802	chr1	156776671	-0.5558	0.3339	0.101	0.86	SH2D2A	93.91
cg04594619	chr1	27095543	-2.431	1.461	0.101	0.86	ARID1A	39.6
cg13922291	chr1	46914528	-1.838	1.105	0.101	0.86		31.36
cg20127868	chr1	15886024	-3.033	1.823	0.101	0.86	DNAJC16	55.76
cg11120450	chr15	101768079	-1.372	0.8243	0.101	0.86	CHSY1	82.21
cg24694186	chr19	39715781	-3.044	1.829	0.101	0.86		32.69
cg01020987	chr1	3816166	-1.722	1.034	0.101	0.86	C1orf174	31.06
cg20125543	chr12	1655632	-2.188	1.314	0.101	0.86		46.67
cg02365220	chr15	50474069	-1.918	1.152	0.101	0.86	SLC27A2	13.04
cg15010213	chr20	61150489	-4.051	2.434	0.101	0.86	MIR1-1	58.78
cg04994964	chr16	56666640	-3.916	2.353	0.101	0.86	MT1M	30.29
cg02670522	chr1	61864163	-0.8271	0.497	0.101	0.86	NFIA	91.34
cg02266979	chr19	2518173	-1.016	0.6105	0.101	0.86	GNG7	91.42
cg12943692	chr8	121117324	-1.395	0.8381	0.101	0.86		83.67
cg16351364	chr6	46620676	-0.3361	0.202	0.101	0.86	CYP39A1	3.19
cg05728756	chr14	105492655	-4.131	2.483	0.101	0.86		38.27
cg27336379	chr1	76078230	-2.462	1.48	0.101	0.86	SLC44A5	66.42
cg00442137	chr12	12696129	-1.251	0.7517	0.101	0.86	DUSP16	32.35
cg21847957	chr1	204132250	-1.102	0.6625	0.101	0.86	REN	86.06
cg17436053	chr6	138353944	-1.749	1.051	0.101	0.86		82.97
cg19117009	chr17	17942496	2.456	1.476	0.101	0.86	GID4	21.53
cg17660890	chr1	3392473	-1.132	0.6801	0.101	0.86	ARHGEF16	85.36
cg10953378	chr1	14024101	-3.378	2.03	0.101	0.86		48.09
cg16626322	chr17	78439556	-1.774	1.066	0.101	0.86		38.51
cg10262997	chr11	18654886	-1.946	1.169	0.101	0.86	SPTY2D1	39.7
cg25110584	chr1	186613056	-3.858	2.318	0.101	0.86		73.31
cg26334848	chr2	8133996	-2.208	1.327	0.101	0.86		85.11
cg00463982	chr16	1583984	1.467	0.8817	0.101	0.86	IFT140	70.07
cg01223071	chr11	86472904	9.881	5.938	0.101	0.86		59.95
cg14929982	chr14	105047853	-2.403	1.444	0.101	0.86	C14orf180	67.13
cg03273872	chr9	36855131	-2.74	1.646	0.101	0.86	PAX5	65.68
cg17255302	chr12	52828461	-2.029	1.219	0.101	0.86	KRT75	81.86
cg27013898	chr3	523771	-2.849	1.712	0.101	0.86		78.67
cg27529520	chr1	17438729	-2.188	1.315	0.101	0.86	PADI2	72.48
cg01688372	chr10	38073316	-1.299	0.7808	0.101	0.86	ZNF248	90.89
cg08848987	chr16	87828200	-1.309	0.7864	0.101	0.86		29.35
cg00034003	chr16	88779146	-2.049	1.231	0.101	0.86	CTU2	82.37
cg00278472	chr1	226558929	-1.317	0.7917	0.101	0.86	PARP1	87.01
cg02786011	chr18	74359427	-2.261	1.359	0.101	0.86		45.98
cg24820672	chr13	112984728	5.781	3.474	0.101	0.86		30.06
cg14588855	chr7	3067293	3.494	2.099	0.101	0.86	CARD11	63.27
cg24312283	chr9	79628488	-4.522	2.717	0.101	0.86		54.93
cg03669245	chr5	80801666	-1.09	0.6548	0.101	0.86	SSBP2	86.21
cg15818729	chr1	186613031	-2.592	1.557	0.101	0.86		37.33
cg12969668	chr2	69781907	-1.443	0.8669	0.101	0.86	AAK1	87.55
cg23387025	chr19	34119530	-1.472	0.8846	0.101	0.86	CHST8	40.04
cg08459961	chr8	104924347	-4.959	2.98	0.101	0.86	RIMS2	51.88
cg20364776	chr4	106405850	-2.506	1.506	0.101	0.86	EEF1AL7	58.87
cg11079481	chr3	193160221	-3.062	1.84	0.101	0.86	ATP13A4	63.31
cg07022025	chr6	154173845	-4.995	3.002	0.101	0.86		52.6
cg03526142	chr17	33864734	-2.107	1.266	0.101	0.86	SLFN12L	73.63
cg08978456	chr1	17694382	-3.709	2.229	0.101	0.86		65.2
cg12065835	chr8	63925279	-1.534	0.9218	0.101	0.86		84.43
cg12097634	chr1	19965877	-1.974	1.186	0.101	0.86	MINOS1-NBL1	19.81
cg09136297	chr6	37059427	-1.567	0.9419	0.101	0.86		77.55
cg11141796	chr4	57967183	-1.735	1.042	0.101	0.86	IGFBP7	28.52
cg24295138	chr2	216200539	-1.767	1.062	0.101	0.86	ATIC	82
cg11175977	chr10	98257362	-0.9914	0.5958	0.101	0.86	TLL2	89.28
cg07222039	chrX	18726033	2.767	1.663	0.101	0.86	PPEF1	54.13
cg05233576	chr19	55810285	-1.608	0.9664	0.101	0.86	BRSK1	48.37
cg12570184	chr3	48229809	-0.6136	0.3688	0.101	0.86	CDC25A	3.85
cg14962032	chr2	202122669	-2.423	1.456	0.101	0.86	CASP8	60.06
cg11565785	chr8	55382416	-2.817	1.693	0.101	0.86		47.9
cg14902204	chr2	131046313	2.362	1.419	0.101	0.86		26.04
cg07326586	chr6	29528119	-1.354	0.8138	0.101	0.86	UBD	18.49
cg13555465	chr22	31088964	-2.067	1.242	0.101	0.86	OSBP2	78.37
cg05245226	chr11	8285086	1.432	0.8603	0.101	0.86	LMO1	7.85
cg26718033	chr8	144467993	-1.903	1.144	0.101	0.86		52.28
cg07076792	chr10	72163124	-0.7353	0.4419	0.101	0.86	EIF4EBP2	91.43
cg06566952	chr3	193974031	-0.6738	0.4049	0.101	0.86	LOC101929337	93.34
cg01415702	chr17	18026437	-2.102	1.264	0.101	0.86	MYO15A	64.67
cg04246763	chr1	87617811	0.3699	0.2223	0.101	0.86	LOC339524	3.49
cg00909926	chr1	216774208	7.039	4.23	0.101	0.86	ESRRG	24.05
cg17971747	chr15	45410236	-2.309	1.388	0.101	0.86	DUOXA1	32.35
cg25809186	chr22	43728804	-2.016	1.212	0.101	0.86	SCUBE1	72.72
cg00284708	chr8	43147581	-2.857	1.717	0.101	0.86	POTEA	58.4
cg22211440	chr9	93940429	-1.431	0.8597	0.101	0.86		71.86
cg15642043	chr19	17786791	-2.742	1.648	0.101	0.86	UNC13A	33.26
cg22464101	chr8	8538136	-2.315	1.391	0.101	0.86		61.97
cg22962698	chr7	150497496	-1.379	0.8289	0.102	0.86	TMEM176B	5.02
cg13016775	chr3	100053096	-1.554	0.9341	0.102	0.86	NIT2	74.23
cg04411709	chr7	52392789	-2.25	1.352	0.102	0.86		84.96
cg25801292	chr19	10614272	-1.393	0.8375	0.102	0.86	KEAP1	15.01
cg07189587	chr14	63671517	-2.805	1.686	0.102	0.86	RHOJ	55.04
cg10430249	chr2	121549837	-2.407	1.447	0.102	0.86		51.1
cg20645601	chr7	2742371	-2.161	1.299	0.102	0.86	AMZ1	69.56
cg05863464	chr8	142390089	-1.971	1.184	0.102	0.86		76.09
cg06904153	chr5	34929724	0.2521	0.1515	0.102	0.86	DNAJC21	2.79
cg21999616	chr17	1173066	-2.195	1.319	0.102	0.86	BHLHA9	75.94
cg00208218	chr2	71251453	-2.009	1.208	0.102	0.86	OR7E91P	37.24
cg23518034	chr12	9802492	-3.254	1.956	0.102	0.86	LOC374443	60
cg18315160	chr19	815275	-1.99	1.196	0.102	0.86	LPPR3	49.86
cg00650239	chr7	115323058	-1.402	0.8426	0.102	0.86		88.96
cg00070318	chr6	166581272	-2.084	1.252	0.102	0.86	T	34.56
cg27578292	chr4	9977997	-1.732	1.041	0.102	0.86	SLC2A9	89.15
cg21550372	chr14	100908908	1.634	0.9823	0.102	0.86	WDR25	77.37
cg18588644	chr12	108797860	-0.7905	0.4751	0.102	0.86		8.53
cg06119016	chr17	80373277	-2.264	1.361	0.102	0.86	C17orf101	48.19
cg26306431	chr22	27456517	-2.981	1.792	0.102	0.86		35.72
cg04408841	chr9	139659112	-1.705	1.025	0.102	0.86	LCN15	82.79
cg26163722	chr10	115311953	-1.426	0.857	0.102	0.86	HABP2	86.41
cg27565803	chr1	31423065	-0.8493	0.5105	0.102	0.86	SNORD103A	88.36
cg04197548	chr10	75004945	-2.492	1.498	0.102	0.86	DNAJC9	50.2
cg22910779	chr14	52315003	-1.532	0.9208	0.102	0.86		39.7
cg00780909	chr15	99371105	-0.5138	0.3088	0.102	0.86	IGF1R	93.86
cg19679834	chr8	20128501	2.397	1.441	0.102	0.86		33.47
cg22680536	chr4	55636163	-1.306	0.785	0.102	0.86		88.61
cg26753781	chr9	131242044	-1.667	1.002	0.102	0.86	ODF2	80.43
cg23141093	chr3	118650138	-1.212	0.7286	0.102	0.86	IGSF11	90.11
cg03194923	chr21	38071819	-2.049	1.231	0.102	0.86	SIM2	3.66
cg07023764	chr8	130567184	-0.8452	0.5081	0.102	0.86	CCDC26	90.73
cg04031534	chr22	49762691	-3.638	2.187	0.102	0.86		49.11
cg14530362	chr8	106539807	-2.599	1.562	0.102	0.86	ZFPM2	41
cg26797159	chr1	16058029	-0.5885	0.3537	0.102	0.86	PLEKHM2	91.91
cg07731828	chr20	39229645	-3.23	1.941	0.102	0.86		47.34
cg12736206	chr1	203787773	-1.391	0.8359	0.102	0.86	ZC3H11A	91.74
cg18765822	chr4	190802048	-2.897	1.741	0.102	0.86		36.81
cg20679767	chr4	60496368	6.316	3.797	0.102	0.86		34.94
cg06051201	chr1	53925306	-2.136	1.284	0.102	0.86	DMRTB1	89.75
cg18840895	chr13	113050075	-2.691	1.618	0.102	0.86	SPACA7	48.59
cg07043022	chr15	29415510	-2.032	1.221	0.102	0.86	FAM189A1	83.82
cg10091866	chr1	185704549	-2.067	1.242	0.102	0.86	HMCN1	50.69
cg12787530	chr6	136353779	2.047	1.231	0.102	0.86	PDE7B	76.1
cg18458131	chr8	98288616	-0.996	0.5987	0.102	0.86	TSPYL5	94.24
cg11843299	chr6	4087601	-0.6033	0.3627	0.102	0.86	C6orf201	93.79
cg14960007	chr8	100903122	-0.841	0.5055	0.102	0.86	COX6C	92.34
cg04198210	chr15	74528606	-1.982	1.192	0.102	0.86	CCDC33	53.98
ch.6.115952F	chr6	4060315	-2.995	1.8	0.102	0.86	PRPF4B	47.18
cg10710071	chr5	71586815	-0.5835	0.3508	0.102	0.86	MRPS27	94.04
cg18136895	chr15	74290733	-1.323	0.7953	0.102	0.86	PML	94.03
cg17557580	chr3	154105271	-1.628	0.9788	0.102	0.86	GPR149	29.54
cg24835845	chr17	72731685	1.618	0.9724	0.102	0.86	RAB37	15.3
cg06638702	chr16	23425248	-1.89	1.136	0.102	0.86	COG7	87.21
cg22768891	chr4	998216	-2.361	1.419	0.102	0.86	IDUA	84.15
cg21902949	chr16	83751901	-2.265	1.362	0.102	0.86	CDH13	24.81
cg21811853	chr1	25224078	-1.708	1.027	0.102	0.86		72.78
cg01521378	chr6	29988066	-4.599	2.765	0.102	0.86	NCRNA00171	76.77
cg22871116	chr1	155863624	-1.176	0.7066	0.102	0.86		12.85
cg24880997	chr6	30079662	-3.123	1.878	0.102	0.86	TRIM31	70.32
cg10534455	chr21	34775001	-3.315	1.993	0.102	0.86	IFNGR2	10.61
cg21689102	chr21	38070983	-0.4844	0.2912	0.102	0.86	SIM2	2.17
cg01796438	chr3	11312864	-1.799	1.082	0.102	0.86	ATG7	73.04
cg01532206	chr16	66878709	-2.258	1.357	0.102	0.86	CA7	5.81
cg18709144	chr3	110803068	-0.802	0.4821	0.102	0.86	PVRL3	93.49
cg11919369	chr4	1075730	-1.926	1.158	0.102	0.86	RNF212	34.76
cg16077279	chr1	11714269	1.809	1.088	0.102	0.86	FBXO2	12.6
cg00823515	chr5	95828585	-3.281	1.972	0.102	0.86	LOC101929710	27.22
cg08178072	chr2	45164495	-2.341	1.407	0.102	0.86		67.01
cg02227853	chr17	7283176	-1.161	0.6979	0.102	0.86	TNK1	92.44
cg05832539	chr5	98109241	0.3882	0.2333	0.102	0.86	RGMB-AS1	3.12
cg01963906	chr1	27677240	-3.574	2.149	0.102	0.86	SYTL1	57.99
cg01272565	chr1	233497906	-2.881	1.732	0.102	0.86	KIAA1804	48.58
cg27147846	chr16	78573171	-1.262	0.7585	0.102	0.86	WWOX	90.04
cg20042234	chr12	107163209	-4.183	2.515	0.102	0.86	LOC100287944	57.68
cg23074691	chr15	72183545	-0.9491	0.5706	0.102	0.86	MYO9A	88.64
cg04985273	chr16	68729737	0.8272	0.4973	0.102	0.86	CDH3	87.59
cg05296869	chr17	9479699	-0.8684	0.5221	0.102	0.86	CFAP52	8.17
cg16915585	chrX	52604478	-1.986	1.194	0.102	0.86		89.67
cg18728029	chr2	197041315	-1.018	0.6122	0.102	0.86		90.19
cg27516925	chr16	90095949	-3.982	2.394	0.102	0.86	GAS8	78.51
cg05720182	chr1	155239307	-0.7806	0.4693	0.102	0.86	CLK2	87.39
cg17736057	chr12	34372490	-4.34	2.609	0.102	0.86		53.8
cg22633840	chr10	102502084	-3.82	2.297	0.102	0.86		21.83
cg19393008	chr12	52798363	-11.27	6.776	0.102	0.86	KRT82	38.47
cg11844897	chr2	158952221	-1.278	0.7682	0.102	0.86	UPP2	90.54
cg22176324	chr1	24648851	1.899	1.142	0.102	0.86	GRHL3	12.62
cg14618762	chr8	29885056	5.735	3.448	0.102	0.86		71.49
cg23967169	chr3	68981503	-1.71	1.028	0.102	0.86	FAM19A4	9.51
cg13584877	chr7	50435763	-5.716	3.436	0.102	0.86	IKZF1	70.36
cg06476663	chr17	113701	-4.08	2.453	0.102	0.86	RPH3AL	57.18
cg15037019	chr7	48087931	-2.697	1.621	0.102	0.86	C7orf57	57.2
cg13672106	chr17	38984421	-2.179	1.31	0.102	0.86	TMEM99	68.58
cg07020596	chr10	69146234	-2.412	1.45	0.102	0.86	CTNNA3	19.83
cg25218521	chr13	45058340	-1.907	1.146	0.102	0.86	TSC22D1	17.41
cg18094568	chr8	120233580	-1.384	0.8318	0.102	0.86	MAL2	87.23
cg16706389	chr10	1568812	-1.918	1.153	0.102	0.86	ADARB2	21.13
cg21044769	chr17	1208282	-3.165	1.903	0.102	0.86		62.9
cg23935522	chr12	77162317	-1.175	0.7066	0.102	0.86	ZDHHC17	87.4
cg17530610	chr7	93189633	-1.259	0.7567	0.102	0.86	CALCR	88.23
cg00320269	chr17	437835	-1.143	0.6874	0.102	0.86	VPS53	85.44
cg22633936	chr10	82300588	-2.83	1.701	0.102	0.86	SH2D4B	44.76
cg00262542	chr2	218845156	-2.157	1.297	0.102	0.86		69.38
cg19901539	chr13	112158961	-2.512	1.51	0.102	0.86		57.38
cg12145775	chr20	24140938	-1.88	1.131	0.102	0.86		33.54
cg11557052	chr4	56162616	-1.405	0.8449	0.102	0.86		87.71
cg01496536	chr9	140672566	-1.005	0.6044	0.102	0.86	EHMT1	88.42
cg02050905	chr19	51202086	-2.728	1.64	0.102	0.86	SHANK1	41.48
cg03701355	chr2	2507741	-2.62	1.575	0.102	0.86		40.14
cg25594550	chr3	156488467	-0.7035	0.423	0.102	0.86		92.44
cg26034658	chr11	65836743	-1.504	0.9041	0.102	0.86	PACS1	64.33
cg22986876	chr14	55531556	-1.163	0.6993	0.102	0.86	MAPK1IP1L	88.44
cg22551481	chr6	127468369	-3.44	2.068	0.102	0.86	RSPO3	13.85
cg17280705	chr10	123290886	-1.684	1.013	0.102	0.86	FGFR2	59.38
cg23671921	chr2	55647123	-0.3697	0.2223	0.102	0.86	CCDC88A	3.1
cg12667527	chrX	135665254	-2.298	1.382	0.102	0.86		39.97
cg11680826	chr19	37710094	-1.974	1.187	0.102	0.86		19.41
cg04615655	chr5	17087428	-1.03	0.6194	0.102	0.86		85.09
cg05968369	chr1	3320446	-3.168	1.905	0.102	0.86	PRDM16	24.98
cg06498897	chr16	55241597	-4.204	2.527	0.102	0.86		63.44
cg25577842	chr11	32459760	-1.983	1.192	0.102	0.86	WIT1	8.93
cg16339970	chr14	71697548	0.9692	0.5827	0.102	0.86		76.41
cg25220992	chr8	128313498	4.421	2.658	0.102	0.86	CASC21	50.56
cg07760622	chr10	117754806	-3.994	2.402	0.102	0.86		68.73
cg20272754	chrX	79590874	-2.688	1.616	0.102	0.86	FAM46D	11.09
cg00143969	chr12	131233486	-2.545	1.53	0.102	0.86		41.31
cg04159305	chr1	62801345	-1.496	0.8996	0.102	0.86		63.94
cg01030110	chr12	123528427	-2.135	1.284	0.102	0.86	PITPNM2	64.16
cg01900755	chr6	64350180	-2.3	1.383	0.102	0.86	PHF3	54.57
cg24531401	chr7	1513791	-2.182	1.312	0.102	0.86	INTS1	47.08
cg14156792	chr1	870958	-2.505	1.506	0.102	0.86	SAMD11	27.82
cg01012478	chr10	52267902	-1.453	0.8734	0.102	0.86	SGMS1	85.92
cg07571928	chr16	22020630	-3.413	2.052	0.102	0.86	C16orf52	19.39
cg17396522	chr2	179500956	-1.46	0.8779	0.102	0.86	TTN	89.75
cg24478478	chr16	67202963	-1.889	1.136	0.102	0.86	HSF4	67.54
cg19043516	chr6	53500338	-2.018	1.213	0.102	0.86		29.08
cg11667301	chr2	203141235	-0.6954	0.4181	0.102	0.86	SNORD70	90.76
cg21384293	chr12	132472833	-0.8014	0.4819	0.102	0.86	EP400	87.9
cg02292704	chr10	127371542	-3.633	2.185	0.102	0.86	C10orf122	49.19
cg18427120	chr4	178377613	-2.83	1.702	0.102	0.86		47.76
cg23596547	chr2	136623841	-1.303	0.7833	0.102	0.86	MCM6	77.89
cg22437863	chr11	122958998	-1.496	0.8997	0.102	0.86	CLMP	86.51
cg04398773	chr15	66385283	1.473	0.8857	0.102	0.86	MEGF11	83.3
cg04360109	chr11	69502006	-1.528	0.9191	0.102	0.86		74.66
cg02493153	chr12	22617488	-0.821	0.4937	0.102	0.86	C2CD5	91.25
cg16736612	chr3	49316785	-1.594	0.9586	0.102	0.86	USP4	77.72
cg18143359	chr12	133043564	-2.755	1.656	0.102	0.86		41.87
cg04586299	chr16	87638484	3.491	2.099	0.102	0.86	JPH3	25.11
cg19136686	chr16	17464401	-2.099	1.262	0.102	0.86	XYLT1	55.58
cg05956518	chr16	1021780	-1.964	1.181	0.102	0.86	LMF1	42.63
cg09156155	chr13	27102776	-1.753	1.054	0.102	0.86		12.85
cg08259038	chr4	38567047	-2.536	1.525	0.102	0.86		74.29
cg19478426	chr16	87799667	0.3323	0.1998	0.102	0.86	KLHDC4	2.34
cg13590413	chr6	30608443	-1.78	1.07	0.102	0.86	ATAT1	71.66
cg04950231	chr2	20313599	-1.267	0.7618	0.102	0.86		47.05
cg03767977	chr17	6135950	-3.657	2.199	0.102	0.86		42.33
cg15837280	chr5	135415258	-3.135	1.885	0.102	0.86		37.17
cg00678388	chr2	25490746	-1.155	0.6946	0.102	0.86	DNMT3A	89.29
cg16923709	chr10	130789381	-2.75	1.653	0.102	0.86		28.75
cg20123108	chr1	219967986	-2.922	1.757	0.102	0.86		53.89
cg03656833	chr18	46067547	-0.3934	0.2366	0.102	0.86	KIAA0427	2.94
cg15443783	chr16	17087150	-0.7451	0.4481	0.102	0.86		6.24
cg16208307	chr3	138677892	-1.502	0.9031	0.102	0.86		83.43
cg23133240	chr22	45593938	-1.078	0.648	0.102	0.86	KIAA0930	83.27
cg11994984	chr2	198364525	1.567	0.9426	0.102	0.86	HSPD1	9.32
cg26786368	chr12	121976655	-1.703	1.024	0.102	0.86	KDM2B	57.79
cg13605300	chr22	23029054	-1.791	1.077	0.102	0.86		71.46
cg22218241	chr17	66506615	-1.677	1.009	0.102	0.86	PRKAR1A	80.56
cg04395377	chr16	17841862	-2.131	1.281	0.102	0.86		47.62
cg22428825	chr10	72840916	-3.106	1.868	0.102	0.86		71.51
cg19328228	chr19	40146583	-2.002	1.204	0.102	0.86	LGALS16	29.44
cg26174004	chr9	117969635	-1.189	0.7151	0.102	0.86	DEC1	10.98
cg15771213	chr8	99877940	-0.8503	0.5114	0.102	0.86	STK3	93.72
cg20522435	chr11	125458687	-2.514	1.512	0.102	0.86		76.5
cg01368075	chr3	128523902	-1.326	0.7976	0.102	0.86	RAB7A	84.05
cg21486898	chr3	43406764	-1.39	0.8361	0.102	0.86		83.13
cg07461837	chr16	31214880	-1.583	0.9519	0.102	0.86	PYCARD	78.44
cg21084284	chr15	99645231	3.037	1.827	0.102	0.86	SYNM	2.34
cg17877566	chr17	46048946	-0.5836	0.3509	0.102	0.86	CDK5RAP3	4.49
cg13935765	chr9	89348726	3.03	1.822	0.102	0.86		90.34
cg27465654	chr2	71221575	1.029	0.6187	0.102	0.86	TEX261	6.65
cg26703873	chr12	109534326	-1.61	0.9685	0.102	0.86	UNG	72.45
cg10571796	chr11	64402922	-1.168	0.7024	0.102	0.86	NRXN2	83.99
cg26732196	chr22	19843568	-1.919	1.154	0.102	0.86	C22orf29	38.18
cg11477259	chr3	164549322	-4.124	2.48	0.102	0.86	LINC01324	75.67
cg27299814	chr11	17427095	-2.348	1.412	0.102	0.86	ABCC8	59.74
cg16168424	chr5	1253909	-2.586	1.555	0.102	0.86	TERT	57.76
cg00074746	chr6	116781794	-2.507	1.508	0.102	0.86	FAM26F	68.68
cg05834665	chr18	36463943	-1.851	1.113	0.102	0.86		21.77
cg13598159	chr4	119258656	-0.9623	0.5787	0.102	0.86	PRSS12	90.59
cg13143523	chr19	42438458	-2.341	1.408	0.102	0.86		28.91
cg27583604	chr1	45267345	-1.345	0.8087	0.102	0.86	PLK3	84.15
cg14675761	chr6	35309822	-1.404	0.8445	0.102	0.86	PPARD	25.26
cg06493680	chr6	93204936	-1.138	0.6846	0.102	0.86		10.74
cg16696645	chr4	142054753	-0.3962	0.2383	0.102	0.86	RNF150	3.72
cg19374194	chr12	107184186	-0.749	0.4504	0.102	0.86	RIC8B	91.18
cg02337566	chr15	45405789	-2.503	1.505	0.102	0.86	DUOXA2	36.03
cg12511796	chr10	72296328	-2.292	1.379	0.102	0.86	PALD1	67.46
cg16442852	chr8	738271	-3.112	1.872	0.102	0.86		68.49
cg16276290	chr19	34287540	-0.4413	0.2654	0.102	0.86	KCTD15	4.03
cg18862920	chr16	78643895	-2.491	1.498	0.102	0.86	WWOX	31.84
cg17049318	chr16	77612894	8.725	5.247	0.102	0.86		71.8
cg22466217	chr16	89788880	-2.756	1.657	0.102	0.86	C16orf7	31.85
cg05233774	chr12	66192970	3.7	2.225	0.102	0.86	RPSAP52	37.08
cg21348497	chr2	217499286	-1.708	1.027	0.102	0.86	IGFBP2	12.72
cg15626112	chr8	131025902	-1.68	1.011	0.102	0.86		81.56
cg21385821	chr17	50237844	3.22	1.937	0.102	0.86	CA10	10.86
cg21689812	chr1	156571355	3.515	2.114	0.102	0.86	GPATCH4	2.48
cg26230145	chr1	18526256	-3.668	2.206	0.102	0.86	IGSF21	43.38
cg00085800	chr10	103877717	-1.743	1.048	0.102	0.86	LDB1	45.56
cg05966040	chr17	7938387	-2.721	1.636	0.102	0.86		85.32
cg01043383	chr19	57630742	-1.551	0.9327	0.102	0.86	USP29	90.87
cg20092334	chr17	79656295	-1.427	0.8583	0.102	0.86	HGS	82.39
cg23630106	chr14	106845919	-3.808	2.29	0.102	0.86		23.63
cg02900696	chr20	55391976	-2.392	1.439	0.102	0.86		86.01
cg22959717	chr7	2306818	-3.256	1.958	0.102	0.86	SNX8	74.72
cg00369058	chrX	62972602	-5.805	3.491	0.102	0.86	ARHGEF9	57.08
cg04282530	chr11	128530479	-3.746	2.253	0.102	0.86		58.85
cg26257881	chr3	35719541	2.884	1.735	0.102	0.86	ARPP21	26.88
cg11798716	chr14	55023581	-1.576	0.9477	0.102	0.86		20.64
cg01215435	chr5	43348615	-1.839	1.106	0.102	0.86		68.9
cg03495949	chr20	18047601	-2.185	1.314	0.102	0.86		38.89
cg16304963	chr12	132942187	-4.219	2.537	0.102	0.86		88.11
cg02684842	chrX	153628673	-1.341	0.8064	0.102	0.86	RPL10	87.01
cg17587481	chr5	152603672	-2.403	1.445	0.102	0.86		21.94
cg08204043	chrX	129445241	3.417	2.055	0.102	0.86		81.54
cg05297315	chr1	154396107	-1.406	0.8458	0.102	0.86	IL6R	86.13
cg13018252	chrX	44703679	-3.995	2.403	0.102	0.86	DUSP21	66.99
cg04186657	chr6	29690893	-2.505	1.507	0.102	0.86	HLA-F	13.05
cg03474889	chr17	10792215	-2.898	1.743	0.102	0.86		28.14
cg23186823	chr13	81716293	-3.966	2.385	0.102	0.86		51.52
cg22498240	chr8	8356560	-1.929	1.16	0.102	0.86		74.53
cg18355311	chr11	86269650	-1.796	1.081	0.102	0.86	ME3	70.57
cg27156466	chr16	31173269	-2.279	1.371	0.102	0.86		56.33
cg08608952	chr1	22383198	-1.286	0.7737	0.102	0.86	CDC42	83.56
cg00499564	chr10	72360256	-2.793	1.68	0.102	0.86	PRF1	79.04
cg14104650	chr6	130290307	-1.415	0.8514	0.102	0.86		85.58
cg16432174	chr8	23127769	3.262	1.962	0.102	0.86		51.3
cg04554885	chr10	50085875	-1.607	0.9669	0.102	0.86	WDFY4	46.03
cg08998950	chr3	4856199	-1.929	1.16	0.102	0.86	ITPR1	86.06
cg27050550	chr7	44613552	1.436	0.8639	0.102	0.86	DDX56	1.62
cg14436735	chr9	139593588	-1.97	1.185	0.102	0.86		78.72
cg11324776	chr7	1614986	-3.154	1.897	0.102	0.86	PSMG3-AS1	59.54
cg27166921	chr7	95026193	-1.331	0.8006	0.102	0.86	PON3	22.74
cg11476367	chr16	87298511	-2.07	1.245	0.102	0.86		65.24
cg10692041	chr1	716245	-0.9802	0.5896	0.102	0.86		90.1
cg04194341	chr13	96293572	-1.87	1.125	0.102	0.86	DZIP1	75.96
cg05651185	chr6	125421530	-3.22	1.937	0.102	0.86		62.83
cg06912282	chr1	1563001	-1.666	1.002	0.102	0.86	MIB2	52.41
cg00127867	chr15	72342611	1.128	0.6788	0.102	0.86	MYO9A	91.19
cg15582951	chr8	81411915	-1.147	0.6901	0.102	0.86	ZBTB10	84.8
cg03953704	chr16	7893636	3.837	2.308	0.102	0.86		24.76
cg06805080	chr19	33954242	-3.296	1.982	0.102	0.86	PEPD	60.22
cg08382669	chr21	44360221	-2.216	1.333	0.102	0.86		60.37
cg15146083	chr11	904891	-1.389	0.8358	0.102	0.86	CHID1	83.04
cg22777079	chr2	3227608	-1.458	0.877	0.102	0.86	TSSC1	68.34
cg11548243	chrX	152676586	-1.836	1.105	0.102	0.86		39.06
cg02031303	chr17	47305050	0.3909	0.2352	0.102	0.86	PHOSPHO1	2.93
cg06937595	chr1	1868501	-1.005	0.6046	0.102	0.86		32.82
cg05655022	chr1	11024495	-1.948	1.172	0.102	0.86	C1orf127	68.41
cg03753609	chr5	34656973	-0.5021	0.3021	0.102	0.86	RAI14	4.28
cg08120831	chr12	122669186	-1.435	0.8635	0.102	0.86	LRRC43	82.51
cg13200550	chr12	66221789	-1.685	1.013	0.102	0.86	RPSAP52	9.9
cg08918879	chr19	46977118	-2.537	1.526	0.102	0.86		43.05
cg23843053	chr4	110736631	0.5907	0.3554	0.102	0.86	GAR1	3.44
cg18937932	chr19	54620860	-1.948	1.172	0.102	0.86	PRPF31	67.38
cg18741810	chr1	14813350	2.184	1.314	0.102	0.86		24.77
cg19711882	chr1	227058925	-0.3053	0.1836	0.102	0.86	PSEN2	2.59
cg15898112	chr15	77988506	-2.518	1.515	0.102	0.86		45.99
cg09290065	chr12	5673852	-1.222	0.7349	0.102	0.86	ANO2	88.74
cg26221293	chr7	130354073	-1.776	1.068	0.102	0.86	TSGA13	23.86
cg03853317	chr10	115968282	-0.9792	0.5891	0.102	0.86	TDRD1	88.78
cg26791956	chr12	68685507	-2.181	1.312	0.102	0.86		55.08
cg02283811	chr11	576060	0.9981	0.6005	0.102	0.86	LOC143666	6.39
cg27343660	chr5	116289441	-0.571	0.3435	0.102	0.86		93.71
cg03333725	chr4	154452931	-1.219	0.7332	0.102	0.86	KIAA0922	88.6
cg12646389	chr17	1371153	-1.695	1.02	0.102	0.86	MYO1C	86.92
cg21942236	chr5	95206217	-1.681	1.011	0.102	0.86		74.82
cg17427732	chr10	79704370	-3.3	1.985	0.102	0.86		59.7
cg19513950	chr1	231799423	-1.749	1.052	0.102	0.86	DISC1	73.89
cg04524239	chr15	25320886	-2.757	1.659	0.102	0.86	SNORD116-12	48.86
cg11482105	chr1	56241150	-1.173	0.706	0.102	0.86		77.52
cg22002967	chr19	19290628	-1.273	0.7658	0.102	0.86	MEF2BNB	84.13
cg00562088	chr1	3473186	-2.457	1.478	0.102	0.86	MEGF6	64.69
cg11734772	chr7	157920174	-2.219	1.335	0.102	0.86	PTPRN2	74.05
cg02135122	chr10	76642824	-1.467	0.8829	0.102	0.86	MYST4	86.51
cg19201723	chr20	7921280	-3.792	2.281	0.102	0.86	HAO1	66.69
cg13903421	chr2	219738714	-2.008	1.208	0.102	0.86	WNT6	78.44
cg12453178	chr5	139193133	-2.359	1.419	0.102	0.86	PSD2	51.08
cg07959538	chr9	130707048	-0.7971	0.4795	0.102	0.86	FAM102A	90.94
cg17064754	chr6	168664260	-1.851	1.114	0.102	0.86		70.97
cg27579316	chr15	26137365	-2.177	1.31	0.102	0.86		77.18
cg26333802	chr17	4806972	-0.7568	0.4553	0.102	0.86	CHRNE	6.66
cg19067730	chr20	44518824	-2.136	1.285	0.102	0.86	CTSA	25.7
cg20777378	chr3	184387942	-2.019	1.215	0.102	0.86		74.46
cg06063372	chr21	35932514	-2.829	1.702	0.102	0.86	RCAN1	66.52
cg10354907	chr3	148848774	-2.493	1.5	0.102	0.86	HPS3	71.04
cg13111994	chr18	77890303	-1.77	1.065	0.102	0.86	ADNP2	42.51
cg09323835	chr13	24041251	-2.124	1.278	0.102	0.86		39.48
cg02281959	chr1	67391144	0.5538	0.3332	0.102	0.86	MIER1	4.98
cg19716643	chr14	52735026	-3.416	2.055	0.102	0.86	PTGDR	68.34
cg13744088	chr15	102381847	-2.388	1.436	0.102	0.86	OR4F13P	83.16
cg17240887	chr18	55760900	-1.922	1.156	0.102	0.86	NEDD4L	44.41
cg16753354	chr11	77791953	-2.19	1.318	0.102	0.86	NDUFC2-KCTD14	76.57
cg04051571	chr8	27850258	-0.6465	0.3889	0.102	0.86	SCARA5	5.29
cg00449201	chr19	50193437	-3.281	1.974	0.102	0.86	CPT1C	65.12
cg14534848	chr9	139892531	-1.803	1.085	0.102	0.86		50.57
cg11174569	chr6	11769659	-0.9807	0.59	0.102	0.86	ADTRP	88.57
cg04954111	chr11	34363786	-1.756	1.056	0.102	0.86	ABTB2	79.8
cg05674928	chr12	121410996	-1.519	0.914	0.102	0.86	C12orf27	15.71
cg24292351	chr19	17932341	2.695	1.622	0.102	0.86	INSL3	87.64
cg26105764	chr3	73059160	-1.868	1.124	0.102	0.86	PPP4R2	79.76
cg17429448	chr16	29802849	-1.816	1.092	0.102	0.86	KIF22	38.42
cg16030758	chr15	31653946	-1.837	1.105	0.102	0.86	KLF13	76.45
cg19222774	chr9	84438658	-0.7782	0.4682	0.102	0.86		91
cg05280984	chr9	136360083	-1.073	0.6455	0.102	0.86		89.37
cg15773198	chr22	20760502	0.8973	0.5399	0.102	0.86	ZNF74	92.35
cg14183031	chr20	21285501	-1.868	1.124	0.102	0.86	XRN2	79.71
cg22533281	chr1	70509936	1.672	1.006	0.102	0.86	LRRC7	86.84
cg11278152	chr3	65603567	-3.022	1.818	0.102	0.86	MAGI1	79.97
cg19117975	chr20	56265782	-2.537	1.526	0.102	0.86	PMEPA1	40.56
cg05376738	chr1	212923780	-2.076	1.249	0.102	0.86	NSL1	69.94
cg20908276	chr14	106134542	2.333	1.404	0.102	0.86		91.24
cg21194517	chr9	96007530	-1.401	0.843	0.102	0.86	WNK2	22.27
cg19692322	chr1	3621048	-3.387	2.038	0.102	0.86	TP73	67.98
cg22812275	chr6	159240814	-1.471	0.885	0.102	0.86	EZR	16.4
cg26746896	chr16	3107233	-2.031	1.222	0.102	0.86	MMP25	90.29
cg17030820	chr10	51549260	-1.361	0.819	0.102	0.86	MSMB	89.16
cg24340476	chr19	7213613	-2.245	1.351	0.102	0.86	INSR	35.07
cg25271366	chr11	44967745	0.6866	0.4131	0.102	0.86	TP53I11	91.53
cg00192230	chr14	71185309	-1.665	1.002	0.102	0.86		37.84
cg08662890	chr18	71752067	-3.196	1.923	0.102	0.86	FBXO15	79.08
cg27582585	chr1	161069839	-1.097	0.6599	0.102	0.86	KLHDC9	87.15
cg13389460	chr1	12080011	-1.007	0.6058	0.102	0.86	MIIP	10.43
cg12598080	chr3	126206692	-0.919	0.553	0.102	0.86	UROC1	90.87
cg12060453	chr10	13704510	-1.105	0.6648	0.102	0.86	FRMD4A	90.8
cg25267285	chr6	26235290	-0.4111	0.2474	0.102	0.86	HIST1H1D	3.78
cg17848763	chr2	127414381	-3.303	1.987	0.102	0.86	GYPC	39.23
cg21526572	chr10	133850592	-2.983	1.795	0.102	0.86		17.17
cg26453169	chr5	57787167	-2.792	1.68	0.102	0.86	GAPT	68.52
cg16889875	chr14	97584592	-2.048	1.232	0.102	0.86		30.4
cg21299024	chr2	144653833	-2.496	1.502	0.102	0.86		87.36
cg14691388	chr8	140711270	-2.225	1.339	0.102	0.86	KCNK9	78.31
cg11432569	chr7	36386169	-1.771	1.065	0.102	0.86	KIAA0895	83.3
cg22647970	chr19	38993309	-2.191	1.319	0.102	0.86	RYR1	50.09
cg09331760	chr9	132926455	-2.141	1.288	0.102	0.86		82.07
cg04552799	chr8	100246786	0.3532	0.2125	0.102	0.86	VPS13B	96.75
cg20078074	chr12	132084653	-2.646	1.592	0.102	0.86		47.65
cg09602896	chrX	67916963	-1.722	1.036	0.102	0.86	STARD8	16.91
cg21399124	chr7	154383140	-1.486	0.8942	0.102	0.86	DPP6	34.74
cg11779440	chr13	100639515	-2.598	1.563	0.102	0.86		17.12
cg11935147	chr1	145075831	-4.298	2.586	0.102	0.86	PDE4DIP	38.51
cg15668697	chr20	50319301	-1.071	0.6445	0.102	0.86	ATP9A	89.11
cg08901681	chr10	21959423	-0.9143	0.5501	0.102	0.86	MLLT10	88.69
cg11170552	chr11	69307431	1.887	1.135	0.102	0.86		83.23
cg06880035	chr11	131469247	-2.135	1.284	0.102	0.86	NTM	68.84
cg02216032	chr16	88949367	-1.555	0.9359	0.102	0.86	CBFA2T3	42.7
cg04910295	chr6	4181334	-0.7923	0.4768	0.102	0.86		92.59
cg21827144	chr7	134670451	-2.472	1.488	0.102	0.86	AGBL3	89.57
cg01168339	chr12	120935726	-3.475	2.091	0.102	0.86	DYNLL1	47.23
cg11311342	chrX	47328256	-1.249	0.7517	0.102	0.86	ZNF41	74.33
cg26440042	chr22	37590110	-2.106	1.267	0.102	0.86		65.93
cg11024484	chr11	2448765	-1.697	1.021	0.102	0.86		52.42
cg16622342	chr11	10043290	-1.555	0.9359	0.102	0.86	SBF2	87.44
cg12192795	chr16	11289861	-0.7261	0.4369	0.102	0.86		93.22
cg24362661	chr1	871546	-1.515	0.9116	0.102	0.86	SAMD11	14.28
cg04862105	chr1	23158672	-2.343	1.41	0.102	0.86	EPHB2	40.2
cg10879722	chr2	91816195	-1.367	0.8227	0.102	0.86		43.91
cg14383355	chr2	68957957	-2.463	1.482	0.102	0.86		80.87
cg23643371	chr2	220400027	-0.9861	0.5934	0.102	0.86	ASIC4	88.04
cg19515857	chr20	23129142	-1.65	0.9928	0.102	0.86		84.09
cg02945674	chr9	107687711	11.52	6.935	0.102	0.86	ABCA1	61.09
cg10677476	chr5	54790228	-2.063	1.241	0.102	0.86	PPAP2A	74.31
cg23824264	chr2	11539048	-2.094	1.26	0.102	0.86	LINC00570	34.65
cg07655864	chr8	593704	-1.303	0.7839	0.102	0.86		83.07
cg20416821	chr6	159112545	-1.116	0.6715	0.102	0.86	SYTL3	10.42
cg26162020	chr7	48964031	3.837	2.309	0.102	0.86	CDC14C	33.29
cg18863090	chr1	58714305	-4.03	2.425	0.102	0.86	DAB1	32.5
cg21493899	chr16	48240757	-1.428	0.8596	0.102	0.86	ABCC11	45.17
cg00809917	chr6	161560605	-0.9103	0.5478	0.102	0.86	AGPAT4	87.09
cg07193666	chr16	85608224	-2.3	1.384	0.102	0.86		50.13
cg25933726	chrX	38186399	-2.582	1.554	0.102	0.86	RPGR	15.69
cg25457191	chr19	34895442	0.4492	0.2703	0.102	0.86	PDCD2L	3.1
cg04650328	chr13	29824987	5.955	3.583	0.102	0.86	MTUS2	63.63
cg14028166	chr20	60599257	-0.7841	0.4719	0.102	0.86	TAF4	93.69
cg13560919	chr6	33536144	-2.204	1.326	0.102	0.86		89.54
cg16423811	chr17	80330719	-2.201	1.325	0.102	0.86	UTS2R	35.34
cg12390344	chr18	21270348	-2.859	1.721	0.102	0.86	LAMA3	21.63
cg12877169	chr15	37183861	-1.088	0.6545	0.102	0.86	MEIS2	89.81
cg18313018	chr18	75952288	-4.828	2.905	0.102	0.86		57.73
cg25979373	chr4	183245337	-1.388	0.8354	0.102	0.86	ODZ3	87.73
cg15217349	chr16	69344379	-2.168	1.304	0.102	0.86	VPS4A	28.16
cg22907892	chr14	97673726	-1.891	1.138	0.102	0.86		26.59
cg16814653	chr8	2096337	-3.777	2.273	0.102	0.86		73.4
cg23155675	chr17	17721834	-3.577	2.153	0.102	0.86	SREBF1	70.08
cg18265987	chr22	46105757	-1.608	0.9678	0.102	0.86	ATXN10	75.94
cg21917066	chr11	68749787	-3.669	2.208	0.102	0.86	MRGPRD	63.73
cg17927223	chr19	3750813	-0.7593	0.4569	0.102	0.86	APBA3	92.27
cg18069384	chr9	101538340	-0.8843	0.5322	0.102	0.86	ANKS6	7.57
cg21088420	chr5	7849836	-2.029	1.221	0.102	0.86	C5orf49	14.92
cg02473480	chr22	38271860	-1.307	0.7867	0.102	0.86	EIF3L	87.06
cg24182205	chr20	5471597	-2.801	1.686	0.102	0.86		77.91
cg07540593	chr11	111956827	-0.6599	0.3972	0.102	0.86	TIMM8B	5.27
cg22569359	chr10	124899051	-0.4761	0.2865	0.102	0.86		3.28
cg03960553	chr1	201344123	-1.048	0.6305	0.102	0.86	TNNT2	85.72
cg15868343	chr4	8042864	-2.044	1.23	0.102	0.86	ABLIM2	37.6
cg14194496	chr9	34809475	-2.221	1.337	0.102	0.86		45.45
cg19373518	chr9	113046685	-0.6048	0.364	0.102	0.86		94.12
cg16275853	chr13	39886194	-0.9821	0.5911	0.102	0.86		91.52
cg18702998	chr5	10623852	-1.397	0.8407	0.102	0.86	ANKRD33B	83.74
cg15472728	chr1	1288926	1.414	0.8508	0.102	0.86	MXRA8	22.62
cg26362263	chr6	14664927	-1.193	0.7182	0.102	0.86		18.25
cg03630148	chr5	1933941	-4.352	2.619	0.102	0.86		71.03
cg21238996	chr17	19318482	-2.444	1.471	0.102	0.86	RNF112	59.29
cg16499645	chr8	145654854	-3.376	2.032	0.102	0.86	VPS28	29.68
cg07576222	chr15	67357975	0.9242	0.5562	0.102	0.86	SMAD3	6.38
cg19151858	chr8	6940624	2.187	1.316	0.102	0.86		89.34
cg06697814	chr2	105147858	-1.678	1.01	0.102	0.86		19.99
cg19008858	chr17	72208433	-1.204	0.7244	0.102	0.86	TTYH2	18.44
cg05516535	chr2	167087507	4.934	2.97	0.102	0.86	LOC101929680	76.4
cg26831100	chr19	16585018	-1.303	0.7839	0.102	0.86		85.52
cg16155661	chr16	30440676	-2.227	1.34	0.102	0.86	DCTPP1	57.69
cg06877258	chr19	31597116	-3.146	1.893	0.102	0.86		35.42
cg20876785	chr2	79508406	-5.608	3.375	0.102	0.86		57.32
cg22359397	chr10	132002587	-3.153	1.897	0.102	0.86		59.17
cg09086980	chr3	142812118	-0.7483	0.4504	0.102	0.86		92.34
cg24485234	chr17	4753965	-1.648	0.9916	0.102	0.86	MINK1	39.47
cg26525463	chr6	109871787	2.253	1.356	0.102	0.86	AKD1	77.35
cg08594592	chr1	94528729	-1.99	1.198	0.102	0.86	ABCA4	57.27
cg21245684	chr9	94755065	-2.514	1.513	0.102	0.86		70.62
cg07600636	chr11	13031803	-1.029	0.6191	0.102	0.86	RASSF10	7.32
cg06937617	chr10	134043362	-1.932	1.163	0.102	0.86	STK32C	82.36
cg16724332	chr16	75149501	-1.465	0.8816	0.102	0.86	LDHD	34.74
cg24478470	chr11	69283681	-0.8015	0.4824	0.102	0.86		93.3
cg24919101	chr7	151653150	-3.381	2.035	0.102	0.86	GALNTL5	63.47
cg24702069	chr13	109352806	-3.244	1.952	0.102	0.86	MYO16	48.98
cg27553193	chr22	41099194	-1.515	0.912	0.102	0.86		82.25
cg23138250	chr5	33401870	-1.674	1.007	0.102	0.86		13.62
cg03889251	chr3	138743093	-4.288	2.581	0.102	0.86		42.31
cg09801334	chr11	65315625	-0.9682	0.5827	0.102	0.86	LTBP3	89.61
cg00520247	chr16	87219691	-1.775	1.069	0.102	0.86		68.33
cg24613083	chr17	59539715	-2.108	1.269	0.102	0.86	TBX4	6.16
cg05084349	chr19	36419499	-2.316	1.394	0.102	0.86		42.77
cg17140476	chr15	40846280	-1.616	0.973	0.102	0.86	C15orf57	84.73
cg23075475	chr22	42142906	-1.113	0.67	0.102	0.86	MEI1	8.01
cg01215683	chr10	60199979	-2.817	1.696	0.102	0.86		82.79
cg09468924	chr12	110019175	-1.239	0.7456	0.102	0.86	MVK	83.72
cg01820931	chr3	102393304	-4.007	2.412	0.102	0.86		65.24
cg03835428	chr18	72146124	-2.094	1.26	0.102	0.86		57.73
cg19091386	chr7	157435297	-4.6	2.769	0.102	0.86	PTPRN2	40.37
cg12612406	chr6	30103459	-3.875	2.333	0.102	0.86	TRIM40	53.03
cg18968256	chr22	51018246	-0.5208	0.3135	0.102	0.86	CPT1B	95.56
cg01640363	chr2	47443206	3.095	1.863	0.102	0.86	LOC101927043	29.79
cg14484056	chr3	62365084	-1.544	0.9294	0.102	0.86		6.98
cg02750435	chr12	133373625	-1.047	0.6303	0.102	0.86	GOLGA3	86.78
cg26304202	chr5	38634961	-2.328	1.402	0.102	0.86	LIFR-AS1	25.29
cg14355246	chr10	114042018	-1.135	0.6834	0.102	0.86	TECTB	90.17
cg03784463	chr8	686755	-3.893	2.343	0.102	0.86	ERICH1-AS1	59.87
cg02150090	chr21	34383987	-2.807	1.69	0.102	0.86		35.88
cg10835416	chr3	95645943	-2.624	1.58	0.102	0.86		42.36
cg05624395	chr5	149319085	-2.547	1.533	0.102	0.86	PDE6A	68.19
cg13594900	chr17	80563219	-1.16	0.6983	0.102	0.86		87.71
cg03336107	chr6	160255007	-1.454	0.8753	0.102	0.86		31.25
cg04045419	chr10	28823091	-0.3185	0.1917	0.102	0.86	WAC	2.54
cg11742667	chr13	114305929	-2.965	1.785	0.102	0.86	ATP4B	52.46
cg07352859	chr16	89050672	-1.236	0.7439	0.102	0.86		28.28
cg00645431	chr19	42777927	-0.5906	0.3555	0.102	0.86		95
cg02635865	chr20	56885090	0.9163	0.5516	0.102	0.86	RAB22A	3.18
cg17758964	chr9	116763021	-1.685	1.014	0.102	0.86	ZNF618	84.47
cg15761248	chr11	75296733	-2.019	1.215	0.102	0.86		65.93
cg22169449	chrX	47375593	-1.548	0.9316	0.102	0.86		86.87
cg06931941	chr17	7486770	-2.793	1.682	0.102	0.86	MPDU1	39.89
cg21230284	chr4	1660919	-2.011	1.21	0.102	0.86	FAM53A	83.93
cg22809516	chr12	101867894	-2.161	1.301	0.102	0.86		75.92
cg04828133	chr7	155259845	-1.751	1.054	0.102	0.86		4.61
cg21214095	chr3	131177611	-1.403	0.8446	0.102	0.86		83.85
cg08177702	chr12	6997762	-1.528	0.9198	0.102	0.86		82.35
cg06645186	chr18	74199233	1.858	1.119	0.102	0.86	ZNF516	19.81
cg02058357	chr3	97753734	-3.269	1.968	0.102	0.86	GABRR3	56.43
cg03540175	chr3	49236946	-0.8272	0.498	0.102	0.86	CCDC36	2.94
cg01671335	chr1	47503631	-2.387	1.437	0.102	0.86	CYP4X1	44.98
cg22432347	chr5	171368847	-1.255	0.7554	0.102	0.86	FBXW11	88.14
cg14906193	chr16	9881878	-2.649	1.595	0.102	0.86	GRIN2A	23.26
cg18562570	chr4	147504175	-2.162	1.301	0.102	0.86		18.29
cg21018629	chr6	25582612	-1.42	0.8548	0.102	0.86	LRRC16A	85.29
cg06993070	chrX	77634538	-1.691	1.018	0.102	0.86		11.52
cg00516092	chr20	31177275	-1.844	1.11	0.102	0.86		60.09
cg05276184	chr15	63372838	-1.649	0.9925	0.102	0.86		87.92
cg02294280	chr16	1350999	-0.5435	0.3272	0.102	0.86		4.52
cg19384512	chr12	9192496	-8.502	5.118	0.102	0.86		33.26
cg19998927	chr7	137920143	-1.547	0.9313	0.102	0.86		41.7
cg01086940	chr22	37641484	-4.32	2.6	0.102	0.86	RAC2	50.45
cg14002533	chr4	18693594	-2.116	1.274	0.102	0.86		45.71
cg00381980	chr20	5156023	-0.4775	0.2874	0.102	0.86	CDS2	95.35
cg15175716	chr11	64120685	-1.131	0.6811	0.102	0.86	CCDC88B	87.1
cg04588712	chr15	75088803	-0.4008	0.2413	0.102	0.86	CSK	95.47
cg06450459	chr16	88030156	-0.796	0.4792	0.102	0.86	BANP	91.98
cg19166733	chr15	44192098	-2.038	1.227	0.102	0.86	FRMD5	74.64
cg00972296	chr5	176450006	-0.487	0.2932	0.102	0.86	ZNF346	4.54
cg23054121	chr11	2423159	-2.017	1.214	0.102	0.86	TSSC4	60.91
cg05308976	chr6	164365285	-0.6893	0.415	0.102	0.86		91.29
cg11072638	chr9	117555784	-0.8415	0.5066	0.102	0.86	TNFSF15	92.35
cg08038741	chr14	104061870	0.8287	0.4989	0.102	0.86		87.85
cg13534071	chr2	28632319	-1.382	0.8321	0.102	0.86	FOSL2	82.07
cg13601517	chr9	136374564	-0.6238	0.3755	0.102	0.86		5.05
cg03207666	chr7	27183950	-1.644	0.9895	0.102	0.86	HOXA5	24.74
cg07841385	chr6	30687707	-2.812	1.693	0.102	0.86	TUBB	23.34
cg11746809	chr16	31054328	-1.039	0.6257	0.102	0.86		90.41
cg22544110	chr10	33808507	-5.028	3.027	0.102	0.86		61.95
cg08894366	chr14	91305695	-1.871	1.126	0.102	0.86		49.91
cg13920336	chr2	238643964	-2.626	1.581	0.102	0.86	LRRFIP1	79.14
cg04425201	chr8	144335029	-0.8616	0.5187	0.102	0.86	ZFP41	86.99
cg17156690	chr9	116262381	-1.453	0.8748	0.102	0.86	RGS3	84.91
cg10165162	chr14	75330792	-1.299	0.7821	0.102	0.86	PROX2	85.39
cg05734592	chr5	35443629	-2.439	1.469	0.102	0.86		52.04
cg14152139	chr19	22469368	3.497	2.105	0.102	0.86		9.13
cg16735290	chr4	648651	-2.104	1.266	0.102	0.86	PDE6B	51.74
cg01695279	chr15	83733816	-1.269	0.764	0.102	0.86	BTBD1	84.84
cg05944967	chr18	77166811	-2.716	1.635	0.102	0.86	NFATC1	89.2
cg20872937	chr18	74961968	3.706	2.231	0.102	0.86	GALR1	9.26
cg24489972	chr7	105817320	-0.5603	0.3373	0.102	0.86		5.18
cg05866917	chr5	42005429	-0.8037	0.4839	0.102	0.86		92.08
cg04026169	chr4	85422265	-3.531	2.126	0.102	0.86		39.4
cg14914924	chr2	203004395	-0.8269	0.4979	0.102	0.86		90.63
cg22380619	chr2	141649883	-4.318	2.6	0.102	0.86	LRP1B	77.72
cg13595913	chr9	5786038	-1.423	0.8568	0.102	0.86	ERMP1	82.46
cg27182548	chr12	46780974	-2.762	1.663	0.102	0.86	LOC100288798	50.43
cg09337709	chr10	115423757	-2.432	1.464	0.102	0.86	NRAP	54.93
cg12410551	chr17	43221928	1.86	1.12	0.102	0.86		64.29
cg09596707	chr12	66889730	0.9943	0.5986	0.102	0.86	GRIP1	95.91
cg00449364	chr4	7283551	-1.648	0.9921	0.102	0.86	SORCS2	24.56
cg18348178	chr20	60876326	-1.321	0.7953	0.102	0.86		82.89
cg03315230	chr2	27346938	-3.106	1.87	0.102	0.86	ABHD1	35.82
cg16277139	chr13	113744320	5.41	3.257	0.102	0.86	MCF2L	25.74
cg11361335	chr5	153653483	-0.583	0.351	0.102	0.86	GALNT10	92.55
cg05028366	chr15	33382545	-1.837	1.106	0.102	0.86	FMN1	85.78
cg18552369	chr2	220087503	-1.475	0.8878	0.102	0.86	ATG9A	77.01
cg12799875	chrX	6210487	-4.679	2.817	0.102	0.86		50.56
cg24058116	chr18	72956404	-2.534	1.525	0.102	0.86	TSHZ1	73.18
cg16594663	chr3	134181315	-1.31	0.7888	0.102	0.86		11.88
cg09139810	chr12	108998904	-2.032	1.223	0.102	0.86		46.94
cg03822255	chr9	98786502	-3.855	2.321	0.102	0.86		68.34
cg16030207	chr17	59273702	-1.729	1.041	0.102	0.86	BCAS3	80.56
cg20217928	chr12	91106658	-1.153	0.6942	0.102	0.86		15.63
cg05695296	chr12	114703063	-2.373	1.429	0.102	0.86		47.69
cg15177457	chr7	48672422	-2.215	1.333	0.102	0.86	ABCA13	15.33
cg04797742	chr2	45171097	-2.335	1.406	0.102	0.86	SIX3	77.04
cg04188705	chr14	102404738	1.967	1.184	0.102	0.86		33.21
cg04451579	chr7	32059706	-3.823	2.302	0.102	0.86	PDE1C	75.75
cg07730193	chr8	23144941	-2.768	1.667	0.102	0.86	R3HCC1	26.7
cg20468999	chr18	77569970	-3.167	1.907	0.102	0.86		41.8
cg01742568	chr5	143769820	-0.7566	0.4556	0.102	0.86	KCTD16	6.11
cg08871657	chr3	140997743	-2.268	1.365	0.102	0.86	PXYLP1	79.17
cg13027766	chr5	14174713	-1.759	1.059	0.102	0.86	TRIO	78.72
cg07756148	chr19	14247627	-0.5639	0.3395	0.102	0.86	ASF1B	3.09
cg22195884	chr22	42540155	-2.785	1.677	0.102	0.86	CYP2D7	78.3
cg02546590	chr14	101295386	-2.46	1.481	0.102	0.86	MEG3	35.25
cg17631150	chr11	126173261	-2.591	1.56	0.102	0.86	DCPS	72.14
cg09980803	chr1	212061180	-1.769	1.065	0.102	0.86		84.46
cg12331932	chr17	72462635	-1.713	1.031	0.102	0.86	CD300A	45.65
cg18472112	chr15	85291140	-0.3756	0.2261	0.102	0.86	ZNF592	3.5
cg27308188	chr7	156748420	-2.132	1.284	0.102	0.86	NOM1	90.63
cg03075709	chr5	2755820	-2.542	1.53	0.102	0.86		77.32
cg10743091	chr19	397185	-3.699	2.227	0.102	0.86		51.13
cg08967662	chr2	137747749	-2.633	1.585	0.102	0.86	THSD7B	81.1
cg13585688	chr19	14542609	-1.907	1.148	0.102	0.86		30.99
cg26861457	chr19	6712380	-1.518	0.914	0.102	0.86	C3	36.44
cg13372488	chr1	196577387	-2.849	1.716	0.102	0.86	KCNT2	16.59
cg00334933	chr7	84629717	-3.466	2.087	0.102	0.86	SEMA3D	84.67
cg02333730	chr17	12199913	1.769	1.065	0.102	0.86		28.84
cg18579455	chr4	57776663	-1.101	0.6627	0.102	0.86	REST	89.01
cg14154186	chr1	204970430	-3.504	2.11	0.102	0.86	NFASC	70.13
cg05327223	chr7	21428938	-2.77	1.668	0.102	0.86		35.61
cg04074404	chr10	3282585	-1.356	0.8162	0.102	0.86		85.61
cg00616888	chr2	15921917	-2.04	1.228	0.102	0.86		75.96
cg08732300	chr10	50506885	1.876	1.13	0.102	0.86	C10orf71	10.88
cg05093106	chr20	2598144	0.9726	0.5856	0.102	0.86	TMC2	90.89
cg02546381	chr20	33982956	-1.106	0.6661	0.102	0.86	UQCC1	84.28
cg08080213	chr19	55866907	-1.152	0.6939	0.102	0.86	FAM71E2	29.54
cg13444151	chr11	117541468	-2.244	1.351	0.102	0.86	DSCAML1	43.4
cg09139300	chr7	131328157	-2.63	1.584	0.102	0.86		34.43
cg02728310	chr12	110841547	-0.3559	0.2143	0.102	0.86	ANAPC7	3.26
cg24548525	chr3	182003072	-1.546	0.9307	0.102	0.86		83.63
cg12016828	chr16	54032044	-0.4967	0.2991	0.102	0.86	FTO	94.99
cg07770370	chr10	133961306	1.784	1.074	0.102	0.86	JAKMIP3	47.18
cg04984056	chr7	17112142	-0.5752	0.3463	0.102	0.86		93.24
cg10489284	chr5	1088244	-7.581	4.565	0.102	0.86	SLC12A7	71.96
cg17001067	chr12	92750485	-1.567	0.9434	0.102	0.86		84.7
cg25068967	chr5	90303280	-0.7046	0.4243	0.102	0.86	ADGRV1	92.05
cg11946339	chr2	234686157	-3.039	1.83	0.102	0.86	MROH2A	29.42
cg10189441	chr5	79454678	-0.8084	0.4868	0.102	0.86	SERINC5	90.59
cg07270511	chr6	31929131	-1.142	0.6879	0.102	0.86	SKIV2L	83.28
cg01022634	chr22	31794896	-1.94	1.168	0.102	0.86	DRG1	70.94
cg11820585	chr15	74284253	-0.8711	0.5246	0.102	0.86	STOML1	8.97
cg12571651	chr11	69282189	-1.81	1.09	0.102	0.86		76.11
cg02498474	chr7	27625640	1.804	1.087	0.102	0.86	HIBADH	78.44
cg26379475	chr1	162381781	-2.603	1.567	0.102	0.86	SH2D1B	57.88
cg19163049	chr4	104641124	6.409	3.859	0.102	0.86	TACR3	26.79
cg25434350	chr1	207671504	-1.064	0.6404	0.102	0.86	CR1	7.2
cg01713348	chr16	1480790	-2.779	1.673	0.102	0.86	C16orf91	80.19
cg15009404	chr16	4030061	-0.6266	0.3773	0.102	0.86	ADCY9	92.49
cg08422863	chr4	89300650	2.662	1.603	0.102	0.86	HERC6	7.29
cg11946548	chr18	53146832	-4.014	2.417	0.102	0.86	TCF4	58.79
cg22871336	chr16	10103887	-1.601	0.9643	0.102	0.86	GRIN2A	32.65
cg26179116	chr9	131140339	-0.7526	0.4532	0.102	0.86	URM1	92.98
cg03510310	chr11	63331286	-0.7957	0.4791	0.102	0.86	HRASLS2	93.17
cg01923099	chr11	2889875	-1.735	1.045	0.102	0.86	KCNQ1DN	38.78
cg15289708	chr6	46143406	-0.6998	0.4214	0.102	0.86		91.45
cg14498575	chr1	202371402	-1.643	0.9893	0.102	0.86	PPP1R12B	87.42
cg04095923	chr21	37839286	-2.474	1.49	0.102	0.86	CLDN14	70.53
cg07537605	chr17	716317	-2.527	1.522	0.102	0.86	NXN	80.24
cg20094201	chr20	44520771	-1.246	0.7505	0.102	0.86	CTSA	14.13
cg00507855	chr20	45605303	6.243	3.76	0.102	0.86	EYA2	85.05
cg03174232	chr15	59825000	-0.3834	0.2309	0.102	0.86		3.46
cg17359289	chr7	150096665	-1.282	0.772	0.102	0.86		87.3
cg14755186	chr17	72354876	-4.581	2.758	0.102	0.86	BTBD17	69.13
cg08850073	chr15	91023256	-1.556	0.937	0.102	0.86	IQGAP1	37.76
cg16191009	chr3	9745369	-2.544	1.532	0.102	0.86	CPNE9	58.1
cg25597894	chr1	18436734	-2.534	1.526	0.102	0.86	IGSF21	5.55
cg12639344	chr1	208073715	-1.175	0.7076	0.102	0.86	CD34	84.64
cg23512508	chrX	132831933	1.815	1.093	0.102	0.86	GPC3	84.38
cg25753432	chr16	69343542	-1.076	0.6477	0.102	0.86		83.84
cg07100050	chr10	21390114	-1.582	0.9527	0.102	0.86	NEBL	72.53
cg18718647	chr6	31691198	-1.736	1.045	0.102	0.86	C6orf25	72.55
cg16291021	chr17	33378431	-1.743	1.05	0.102	0.86	RFFL	44.85
cg02247356	chr6	150390274	-1.295	0.7798	0.102	0.86	ULBP3	1.98
cg03437912	chr13	29232327	-2.079	1.252	0.102	0.86	POMP	38.11
cg25822881	chr7	133809438	-1.563	0.941	0.102	0.86		86.37
cg16342853	chr1	1307118	-1.809	1.089	0.102	0.86		48.77
cg10370275	chr9	104231650	1.771	1.067	0.102	0.86	TMEM246-AS1	29.46
cg00645241	chr5	4585327	2.666	1.606	0.102	0.86		37.32
cg22003362	chr14	54778808	-1.468	0.8841	0.102	0.86		84.64
cg24081688	chr1	218338779	-0.4087	0.2461	0.102	0.86		3.18
cg18627132	chrX	83005086	-2.119	1.276	0.102	0.86		91.74
cg25843337	chr1	204595814	-1.193	0.7187	0.102	0.86	LRRN2	87.53
cg24826020	chr4	38070998	2.314	1.394	0.102	0.86	TBC1D1	58.5
cg00747975	chr14	77333987	-3.502	2.109	0.102	0.86	C14orf166B	59.58
cg03609661	chr17	4513314	-2.371	1.428	0.102	0.86		71.46
cg14626029	chr6	130704336	-1.413	0.8509	0.102	0.86	TMEM200A	31.05
cg06343774	chr16	56673389	-1.662	1.001	0.102	0.86	MT1A	82.32
cg09920228	chr16	50875496	-2.52	1.517	0.102	0.86		34.8
cg09390686	chr14	103074629	-1.034	0.6229	0.102	0.86	RCOR1	90.44
cg13705894	chr9	138305338	1.866	1.124	0.102	0.86		49.45
cg12007356	chrX	101974987	-4.205	2.532	0.102	0.86	BHLHB9	54.17
cg07050869	chr15	25426392	-1.898	1.143	0.102	0.86	SNORD115-7	25.1
cg12877039	chr5	140857192	-2.205	1.328	0.102	0.86	PCDHGA4	63.6
cg24802860	chr17	73514515	-1.123	0.6763	0.102	0.86	TSEN54	81.41
cg09154933	chr5	177891221	-0.3781	0.2277	0.102	0.86	COL23A1	97.05
cg03422015	chr12	1399135	-1.739	1.047	0.102	0.86	ERC1	71.84
cg00898102	chr6	32029152	-2.374	1.43	0.102	0.86	TNXB	83
cg21852208	chr10	52230660	-1.89	1.138	0.102	0.86	SGMS1	16.47
cg25869078	chr14	66085979	-1.237	0.745	0.102	0.86	FUT8	86.53
cg27521250	chr6	138724600	-1.587	0.9556	0.102	0.86	HEBP2	11.94
cg02166394	chr5	2741746	-2.839	1.71	0.102	0.86		72.49
cg26990887	chr14	76607082	-5.341	3.217	0.102	0.86		47.18
cg14179253	chr18	56215910	-1.802	1.085	0.102	0.86	ALPK2	43.42
cg21107426	chr11	3122945	-2.252	1.356	0.102	0.86	OSBPL5	72.57
cg20926720	chr2	44065725	0.7426	0.4472	0.102	0.86	ABCG8	95
cg09807374	chr5	90106221	-3.372	2.031	0.102	0.86	ADGRV1	75.54
cg14701962	chr1	162348010	-1.843	1.11	0.102	0.86	C1orf226	47.16
cg21375753	chr3	49459304	-2.406	1.449	0.102	0.86	AMT	69.29
cg11619441	chr12	6277223	-1.763	1.062	0.102	0.86		38.61
cg08792885	chr19	38210939	-1.468	0.8838	0.102	0.86	ZNF607	11.72
cg00748526	chrX	12919853	-0.5529	0.333	0.102	0.86		4.71
cg02163943	chr20	42217859	-0.8664	0.5218	0.102	0.86		90.91
cg07691684	chr4	16773677	-2.145	1.292	0.102	0.86	LDB2	42.85
cg22517844	chr7	7106306	3.728	2.245	0.102	0.86		65.01
cg07755558	chr1	85669996	-2.114	1.273	0.102	0.86		18.99
cg06779232	chr7	157579277	-4.711	2.837	0.102	0.86	PTPRN2	75.82
cg13397741	chr8	142737158	-0.5991	0.3608	0.102	0.86		3.92
cg03001333	chr1	2005560	0.5699	0.3433	0.102	0.86	PRKCZ	95.81
cg10043073	chr2	77213088	5.699	3.432	0.102	0.86	LOC101927907	56.53
cg07692466	chr16	83839902	-2.602	1.567	0.102	0.86		33.78
cg23718674	chrX	11360240	-3.725	2.243	0.102	0.86	ARHGAP6	79.69
cg01871243	chr20	57833887	-3.235	1.949	0.102	0.86	ZNF831	66.62
cg03624409	chr14	69723802	-1.639	0.9874	0.102	0.86		40.48
cg01248520	chr18	43271938	-1.24	0.7467	0.102	0.86		18.26
cg08450523	chr8	22131448	-2.691	1.621	0.102	0.86	PIWIL2	73.59
cg14867080	chr4	189659156	-4.517	2.721	0.102	0.86		77.72
cg22496559	chr3	196065318	-1.858	1.119	0.102	0.86	TM4SF19	81.81
cg23702485	chr5	172642104	-2.175	1.31	0.102	0.86		49.46
cg18005807	chr22	18506799	-0.6665	0.4014	0.102	0.86	MICAL3	4.6
cg04830357	chr5	140718339	-1.191	0.7174	0.102	0.86	PCDHGA1	12.51
cg15161691	chr11	134257429	-3.924	2.363	0.102	0.86	B3GAT1	52.64
cg05468077	chr10	52549004	-1.806	1.088	0.102	0.86		19.31
cg18516253	chr3	72973757	-2.093	1.261	0.102	0.86	GXYLT2	58.01
cg05107717	chr6	44919425	-0.808	0.4867	0.102	0.86	SUPT3H	89.55
cg14518769	chr18	19840461	-2.742	1.651	0.102	0.86		65.77
cg01749347	chr7	100230985	-2.906	1.751	0.102	0.86	TFR2	8.67
cg20477261	chr5	142196343	-1.285	0.7738	0.102	0.86	ARHGAP26	86.51
cg17322667	chr11	61159837	-2.074	1.25	0.102	0.86	TMEM216	45.32
cg19420646	chr1	174187363	-1.304	0.7852	0.102	0.86	RABGAP1L	8.02
cg01933248	chr2	418573	-3.941	2.374	0.102	0.86		52.95
cg15877090	chr20	33754096	-2.715	1.636	0.102	0.86		78.51
cg05590862	chr4	184093509	-0.9289	0.5595	0.102	0.86	WWC2	89
cg02917971	chr5	156651507	-0.7273	0.4381	0.102	0.86	ITK	92.33
cg24336398	chr9	139236777	-1.694	1.02	0.102	0.86	GPSM1	46.23
cg09785356	chr18	65701272	-2.782	1.676	0.102	0.86		22.28
cg22908156	chr6	140982958	-1.736	1.046	0.102	0.86		80.1
cg09550980	chr11	38520329	-4.083	2.459	0.102	0.86		54.45
cg18015301	chr7	38624096	-2.961	1.783	0.102	0.86	AMPH	43.33
cg26748079	chr15	78502928	-2.271	1.368	0.102	0.86	ACSBG1	81.55
cg06032337	chr6	29648468	-7.042	4.242	0.102	0.86		23.25
cg09124518	chr10	134119682	-3.498	2.107	0.102	0.86	STK32C	72.65
cg01110312	chr12	124116920	-1.976	1.19	0.102	0.86	EIF2B1	56.29
cg08959218	chr2	242887391	3.191	1.922	0.102	0.86		78.29
cg13974192	chr13	53775410	0.4985	0.3003	0.102	0.86		2.84
cg02524902	chr11	45915823	-2.067	1.245	0.102	0.86	MAPK8IP1	59.34
cg04296241	chr22	39665676	-1.733	1.044	0.102	0.86		74.04
cg00533834	chr14	23883283	-2.173	1.309	0.102	0.86	MHRT	65.12
cg17132122	chr12	7185698	-0.9468	0.5703	0.102	0.86		88.73
cg14794799	chr5	179740188	-1.464	0.8821	0.102	0.86	GFPT2	88.44
cg18508389	chr14	51171931	1.304	0.7857	0.102	0.86		90.27
cg00127781	chr3	50409882	-2.017	1.215	0.102	0.86	CACNA2D2	51.85
cg06561188	chr11	12745361	-0.9771	0.5886	0.102	0.86	TEAD1	5.45
cg26758160	chr15	43854978	-1.886	1.136	0.102	0.86	PPIP5K1	46.38
cg10729743	chr22	39976936	-1.414	0.8516	0.102	0.86	CACNA1I	42.03
cg14474319	chr7	83104863	-2.417	1.456	0.102	0.86	SEMA3E	26.88
cg16777028	chr14	66976276	-0.5166	0.3112	0.102	0.86	GPHN	4.63
cg27611863	chr10	114119952	-1.821	1.097	0.102	0.86		42.91
cg10478164	chr19	7659342	-1.223	0.7364	0.102	0.86	CAMSAP3	84.46
cg18553223	chr17	2699371	-1.815	1.094	0.102	0.86	RAP1GAP2	21.05
cg23365345	chr19	35455225	-3.4	2.048	0.102	0.86	ZNF792	5.24
cg07811212	chr2	142889033	-1.734	1.044	0.102	0.86	LRP1B	4.8
cg08664380	chr14	93409745	-0.9515	0.5732	0.102	0.86	ITPK1	81.75
cg16228086	chr5	71179500	-1.992	1.2	0.102	0.86		67.1
cg21966075	chr1	156358066	-1.781	1.073	0.102	0.86		30.11
cg00295182	chr1	2456436	-1.703	1.026	0.102	0.86	PANK4	80.99
cg10415497	chr15	68345350	-2.063	1.243	0.102	0.86	PIAS1	75.22
cg09535179	chr1	206756468	-2.695	1.624	0.102	0.86	RASSF5	54.87
cg02636246	chr10	70862397	-0.8673	0.5225	0.102	0.86	SRGN	87.74
cg05085169	chr20	61443751	0.4814	0.29	0.102	0.86	OGFR	98.15
cg21459985	chr8	995913	-2.816	1.696	0.102	0.86	ERICH1-AS1	20.93
cg02328793	chr1	6446234	3.504	2.111	0.102	0.86	ACOT7	35.78
cg26483583	chr2	28451558	-1.285	0.774	0.102	0.86	BRE	83.67
cg26214074	chr2	27799207	-2.938	1.77	0.102	0.86	C2orf16	65.5
cg17428559	chr12	115135438	-4.133	2.489	0.102	0.86		46.82
cg04008557	chr11	2826328	-1.059	0.6382	0.102	0.86	KCNQ1	25.15
cg13903378	chr10	98272504	0.279	0.1681	0.102	0.86	TLL2	2.63
cg09938634	chr8	22987034	-0.9435	0.5684	0.102	0.86		88.47
cg07104155	chr2	181694169	-2.605	1.569	0.102	0.86	SCHLAP1	71.4
cg10476468	chr12	131616937	1.504	0.9059	0.102	0.86	ADGRD1	21.05
cg21540810	chr19	53141372	0.7549	0.4548	0.102	0.86	ZNF83	4.97
cg26492304	chrX	27999538	-3.982	2.399	0.102	0.86	DCAF8L1	77.84
cg13218813	chr14	68466925	-1.953	1.177	0.102	0.86	RAD51B	78.93
cg06012215	chr10	111216867	2.111	1.272	0.102	0.86		55.69
cg14137381	chr5	502291	-4.339	2.614	0.102	0.86	SLC9A3	80.71
cg11741189	chr11	31843886	-4.145	2.497	0.102	0.86		54.98
cg14218885	chr6	6713220	-0.9195	0.554	0.102	0.86		91.37
cg05027594	chr4	16225910	-1.33	0.8014	0.102	0.86	TAPT1	84.45
cg23190366	chr17	79000564	-2.652	1.598	0.102	0.86		71.6
cg12129983	chr11	69462660	-1.148	0.6918	0.102	0.86	CCND1	86.85
cg15082470	chr12	101803805	-2.035	1.226	0.102	0.86		84.66
cg10011113	chr4	37002017	-5.508	3.318	0.102	0.86		65.63
cg23573505	chr13	107151343	-1.478	0.8907	0.102	0.86	EFNB2	86.54
cg18659586	chr17	7017474	-2.234	1.346	0.102	0.86	ASGR2	65.64
cg09874364	chr3	129992099	-3.68	2.217	0.102	0.86	COL6A4P2	78.66
cg20542190	chr19	54850619	-1.392	0.8388	0.102	0.86	LILRA4	18.73
cg17581925	chr3	46798240	-4.424	2.665	0.102	0.86		59.87
cg00277898	chr6	31745181	-1.977	1.191	0.102	0.86	C6orf27	43.16
cg04890859	chr17	79539649	-0.5208	0.3138	0.102	0.86	NPLOC4	95.24
cg05884310	chr17	77953104	-0.56	0.3374	0.102	0.86	TBC1D16	94.16
cg05557582	chr3	9234126	-2.114	1.273	0.102	0.86	LOC101927416	66.1
cg08318506	chr11	34938348	-1.148	0.6915	0.102	0.86	PDHX	5.27
cg22868731	chr3	128792103	-1.65	0.9943	0.102	0.86		57.3
cg25947311	chr3	14167113	-0.4128	0.2487	0.102	0.86	CHCHD4	3.39
cg16374080	chr5	1053545	-3.736	2.251	0.102	0.86	SLC12A7	57.2
cg08825515	chr5	1860259	-2.364	1.424	0.102	0.86		73.37
cg24672790	chr11	92286664	4.607	2.776	0.102	0.86	FAT3	72.52
cg21816308	chr1	39044140	-7.648	4.608	0.102	0.86		27.24
cg22992794	chr5	136822658	-1.47	0.8857	0.102	0.86	SPOCK1	82.7
cg01823497	chr3	46938943	-1.166	0.7023	0.102	0.86	PTH1R	84.44
cg17034331	chr5	77146318	-1.224	0.7376	0.102	0.86		81.02
cg01533183	chr19	2457236	-2.287	1.378	0.102	0.86	LMNB2	16.38
cg09965568	chr21	45977013	-2.924	1.761	0.102	0.86	TSPEAR	61.65
cg16797081	chr2	110864447	-1.763	1.062	0.102	0.86	MALL	85.77
cg02393640	chr7	135660101	-1.014	0.6108	0.102	0.86	LUZP6	88.56
cg26511386	chr7	142982262	-1.343	0.8093	0.102	0.86	TMEM139	31.35
cg14284824	chr19	42751128	-1.491	0.8985	0.102	0.86		48.91
cg11015207	chr16	88866457	-1.339	0.8068	0.102	0.86		78.66
cg16167544	chr2	36795872	-1.774	1.069	0.102	0.86	FEZ2	77.07
cg00760203	chr17	37254921	-2.201	1.326	0.102	0.86	PLXDC1	38.8
cg09787021	chr1	25988486	-0.7118	0.4289	0.102	0.86	MAN1C1	91.01
cg25920676	chr1	9990240	-0.6605	0.398	0.102	0.86	LZIC	94.1
cg02797166	chr6	116574591	-1.809	1.09	0.102	0.86	TSPYL4	14.16
cg26265820	chr6	32825148	-3.832	2.309	0.102	0.86	PSMB9	61.66
cg23629140	chr17	76309869	-1.622	0.9771	0.102	0.86		29.24
cg07242524	chr15	31623225	-1.452	0.8748	0.102	0.86	KLF13	80.45
cg18390496	chr17	6440181	-3.211	1.935	0.102	0.86	PITPNM3	54.72
cg18156551	chr11	63991917	-0.7922	0.4773	0.102	0.86	TRPT1	90.82
cg23573187	chr2	8771805	-0.8603	0.5184	0.102	0.86		92.67
cg23758089	chr3	16424142	-0.6873	0.4141	0.102	0.86	RFTN1	91.95
cg12576194	chr14	67878961	0.7496	0.4517	0.102	0.86	PLEK2	5.25
cg09612463	chr2	131521400	-2.677	1.613	0.102	0.86	FAM123C	56.81
cg02911753	chr8	38364302	-1.593	0.9601	0.102	0.86		76.88
cg10066447	chr22	27682307	-1.733	1.044	0.102	0.86		24.13
cg27063741	chr19	34419252	-2.008	1.21	0.102	0.86		43.72
cg07059141	chr14	55166935	-1.851	1.115	0.102	0.86	SAMD4A	81.78
cg03167844	chr2	817733	-5.483	3.304	0.102	0.86		77.84
cg11287725	chr9	137215735	-1.402	0.8448	0.102	0.86		43.42
cg24179674	chr1	65880582	-2.805	1.69	0.102	0.86	DNAJC6	63.71
cg03742293	chr15	102215399	-2.889	1.741	0.102	0.86	TARSL2	88.83
cg21604611	chr12	127545259	-2.991	1.803	0.102	0.86		76.25
cg16438311	chr7	100140552	-1.843	1.111	0.102	0.86	AGFG2	75.4
cg17917518	chr12	121647183	-2.835	1.708	0.102	0.86	P2RX4	83.35
cg19534019	chr11	43536469	-2.283	1.376	0.102	0.86		46.84
cg04780086	chr2	111875790	-5.142	3.099	0.102	0.86	ACOXL	32.36
cg14579118	chr7	43797547	-1.536	0.9253	0.102	0.86	BLVRA	85.6
cg25247596	chr2	118674869	-0.9607	0.5789	0.102	0.86	CCDC93	88.19
cg07745294	chr17	16785824	-2.126	1.281	0.102	0.86		81.97
cg05555111	chr14	38054165	-4.798	2.891	0.102	0.86		48.54
cg22617269	chr19	8315286	-1.939	1.169	0.102	0.86	CERS4	40.71
cg11473803	chr5	135990694	-2.323	1.4	0.102	0.86		86.26
cg16788865	chr12	46778801	-0.7079	0.4266	0.102	0.86		7.24
cg27542488	chr1	50688886	-3.626	2.185	0.102	0.86		45.18
cg15508462	chr7	3175091	-2.831	1.706	0.102	0.86		36.78
cg18672389	chr12	124789036	-0.6259	0.3772	0.102	0.86	FAM101A	94.22
cg23356944	chr14	97924509	-2.405	1.449	0.102	0.86		47.65
cg09832424	chr9	101944933	-0.493	0.2971	0.102	0.86		94.58
cg26924044	chr16	2920939	-1.625	0.9791	0.102	0.86		33.01
cg14490984	chr15	78075626	-2.976	1.793	0.102	0.86	LINGO1	49.94
cg02198701	chr16	55364614	-3.14	1.892	0.102	0.86	IRX6	41.25
cg20994481	chr6	167742801	-3.021	1.821	0.102	0.86	TTLL2	75.84
cg13413384	chr9	137302231	-1.258	0.7583	0.102	0.86	RXRA	84.66
cg01078434	chr6	29455532	-4.078	2.458	0.102	0.86	MAS1L	58.07
cg18274984	chr1	10676576	-0.9661	0.5822	0.102	0.86	PEX14	86.24
cg14853817	chr10	15202302	-2.068	1.246	0.102	0.86	NMT2	45.55
cg15984712	chr4	8346218	-1.513	0.9117	0.102	0.86		48.95
cg09815356	chr13	113359631	-2.173	1.31	0.102	0.86	ATP11A	79.7
cg23214949	chr6	111493385	-1.904	1.148	0.102	0.86	SLC16A10	61.22
cg13286318	chr8	57906058	1.044	0.6289	0.102	0.86	IMPAD1	6.63
cg16520260	chr11	47498864	-1.196	0.7205	0.102	0.86	CELF1	87.75
cg06875753	chr4	57174203	-1.636	0.9862	0.102	0.86	KIAA1211	80.08
cg16601415	chr19	10942243	-1.122	0.676	0.102	0.86	DNM2	80.95
cg23632744	chr11	4674353	-3.264	1.967	0.102	0.86	OR51E1	64.93
cg04721069	chr1	62776972	-0.7282	0.4389	0.102	0.86	KANK4	92.65
cg26693953	chr16	2764201	-1.736	1.046	0.102	0.86	PRSS27	40.45
cg08450323	chr4	23369970	-4.98	3.001	0.102	0.86	MIR548AJ2	45.11
cg06629170	chr5	139141138	-2.056	1.239	0.102	0.86		66.32
cg02606058	chr16	67195658	-1.09	0.6571	0.102	0.86	FBXL8	91.85
cg05323780	chr10	99815431	-2.523	1.521	0.102	0.86		37.3
cg21969674	chr15	100044136	-1.762	1.062	0.102	0.86		69.39
cg02414586	chr19	10335193	-0.8826	0.5319	0.102	0.86	S1PR2	90.29
cg08900864	chr17	27696160	0.9378	0.5651	0.102	0.86		87.25
cg16704061	chr5	9339639	-2.682	1.616	0.102	0.86	SEMA5A	87.2
cg09185582	chr9	273074	-1.166	0.7024	0.102	0.86	DOCK8	89.76
cg09452483	chr7	157388479	-2.643	1.593	0.102	0.86	PTPRN2	47.94
cg21385305	chr2	23712953	-1.58	0.952	0.102	0.86	KLHL29	87.95
cg16917080	chr1	165228779	-2.562	1.544	0.102	0.86	LMX1A	49.45
cg22025064	chr1	22141400	-1.637	0.9866	0.102	0.86	LDLRAD2	56.17
cg22507639	chr19	45580011	-1.534	0.9244	0.102	0.86	ZNF296	46.4
cg00463782	chr5	140173830	-4.685	2.823	0.102	0.86	PCDHA2	37.64
cg17685210	chr1	111038309	-1.709	1.03	0.102	0.86		54.07
cg24463079	chr2	99344342	-2.064	1.244	0.102	0.86	MGAT4A	44.2
cg21739318	chr16	87782349	-1.178	0.7101	0.102	0.86	KLHDC4	88.26
cg08889394	chr11	66278839	4.412	2.659	0.102	0.86	BBS1	43.35
cg18459223	chr3	52445590	-1.728	1.041	0.102	0.86	PHF7	55.62
cg25716641	chr15	41244992	-1.899	1.145	0.102	0.86	CHAC1	37.74
cg14787690	chr6	121676089	-2.342	1.412	0.102	0.86		65.95
cg22400059	chr1	10571508	-0.9711	0.5853	0.102	0.86	PEX14	87.17
cg13528056	chr22	37477582	-1.829	1.102	0.102	0.86	TMPRSS6	32.96
cg24053394	chr13	46747837	-1.608	0.969	0.102	0.86	LCP1	84.54
cg00164949	chr17	43037427	-4.613	2.78	0.102	0.86	C1QL1	53.7
cg08068038	chr16	15601358	-0.4413	0.266	0.102	0.86	C16orf45	3.19
cg05942817	chr2	10984631	8.425	5.078	0.102	0.86		43.91
cg21016225	chr2	201997685	-1.868	1.126	0.102	0.86	CFLAR	77.74
cg10492836	chr10	134801824	-2.302	1.387	0.102	0.86		30.05
cg23300509	chr18	77608384	-2.951	1.778	0.102	0.86		59.76
cg13565928	chr9	137969648	-2.606	1.57	0.102	0.86	OLFM1	63.98
cg10540861	chr19	3366627	-1.088	0.6559	0.102	0.86	NFIC	3.23
cg12600556	chr1	94504969	-1.525	0.9192	0.102	0.86	ABCA4	83.94
cg07392482	chr18	10524910	-2.224	1.34	0.102	0.86	NAPG	37.13
cg19365643	chr11	62491908	-2.204	1.328	0.102	0.86	HNRNPUL2	63.74
cg05929961	chr2	145695730	-3.307	1.993	0.102	0.86	TEX41	22.94
cg18358061	chr3	134126698	-2.187	1.318	0.102	0.86		39.11
cg20842552	chr20	48830395	-0.7089	0.4273	0.102	0.86		91.58
cg21464258	chr11	95890582	-1.937	1.167	0.102	0.86	MAML2	66.83
cg19202384	chr17	79894511	-1.699	1.024	0.102	0.86	PYCR1	39.65
cg24134332	chr3	52445584	-1.931	1.164	0.102	0.86	PHF7	47.97
cg14308029	chr11	69840204	-2.206	1.329	0.102	0.86		63.94
cg05074032	chr12	76961847	-1.729	1.042	0.102	0.86		76.64
cg24192180	chr3	187358450	-1.705	1.028	0.102	0.86		10.33
cg07156115	chr7	17379753	-2.14	1.29	0.102	0.86	AHR	76.55
cg17832029	chr7	98574111	-0.6017	0.3627	0.102	0.86	TRRAP	94.63
cg22512208	chr7	2566263	-2.385	1.438	0.102	0.86	LFNG	73.96
cg10535895	chr19	4541618	-2.381	1.435	0.102	0.86		51.99
cg27551810	chr9	133962733	-1.828	1.102	0.102	0.86	LAMC3	76.77
cg07372360	chr11	44960860	-1.279	0.7711	0.102	0.86	TP53I11	87.72
cg00480856	chr7	123390035	-2.532	1.526	0.102	0.86	WASL	37.75
cg00955461	chr19	35924869	-2.364	1.425	0.102	0.86		48.02
cg08552812	chr2	73612302	-1.925	1.161	0.102	0.86	ALMS1	28.48
cg05019396	chr2	170870146	-2.557	1.542	0.102	0.86	UBR3	68.67
cg14755549	chr12	52680194	-0.8996	0.5422	0.102	0.86	KRT81	91.52
cg15630215	chr2	74751395	-1.885	1.136	0.102	0.86	DQX1	55.58
cg12692217	chr7	97858057	-0.4565	0.2752	0.102	0.86	TECPR1	95.25
